## Supplementary Tables for "Impact of rare and common genetic variation on cell type-specific gene expression in human blood" (part 22 of 33)

### Sheet: Supplementary Table 4 (continued)
Supplementary Table 4. List of the top common variant eQTL for all significant eGenes (FDR<5%) with cell type specificity information. For each significant (common variant) eQTL the gene, variant and cell type are specified as well as the effect size, standard error and p-value. Then for each of the cell types the cell type specificity scenario (1-5, as defined in the main text) is specified. The final column is the gene-level aggregated score, obtained as the max of all pairwise scores (1-5). When applicable, PromoterAI and SpliceAI scores for the corresponding variant (and gene, for PromoterAI) were included also.
Treg	ENSG00000113319	5:81016398:C:T	27	12	0.0786202	0.0151054	1.94217e-07	3	3	3	3		2	1	3	3	2	3	3	3	2	3	2	2	2	2	2	2	3	2	2	2	2	2	2	3
Treg	ENSG00000113328	5:163461212:A:C	28	9	0.0890454	0.0163953	5.59894e-08	3	3	4	2		2	2	2	2	2	3	3	3	2	3	2	2	3	2	2	2	2	2	2	2	2	2	2	4
Treg	ENSG00000113360	5:31568530:T:C	28	7	-0.239772	0.0524668	4.87793e-06	3	3	2	2		2	3	2	2	2	3	2	2	2	3	2	2	3	2	2	2	2	2	2	2	2	2	2	3
Treg	ENSG00000113387	5:32531853:G:A	28	14	-0.0322556	0.00648362	6.52707e-07	4	4	4	3		2	4	4	2	2	4	3	3	2	3	2	2	3	2	3	2	3	2	2	2	2	2	2	4
Treg	ENSG00000113448	5:59799223:C:G	27	15	0.449701	0.0635842	1.5214e-12	2	3	3	1		2	3	3	2	2	3	2	2	2	3	2	2	3	3	3	2	3	3	3	2	3	2	3	3
Treg	ENSG00000113504	5:1104823:C:T	28	25	-0.929656	0.0313021	7.80149e-194	4	4	4	4		4	4	4	4	4	4	4	4	4	4	4	4	4	4	4	2	4	4	4	4	2	4	2	4
Treg	ENSG00000113522	5:132495366:G:T	28	13	-0.0436773	0.0108616	5.78901e-05	3	3	3	3		2	3	4	2	2	4	2	2	2	4	3	2	3	3	3	2	2	2	2	2	2	2	2	4
Treg	ENSG00000113532	5:100719519:C:T	27	18	0.0463261	0.00808383	1.00012e-08	3	3	3	3		2	4	3	3	2	3	3	4	2	3	3	2	3	3	3	2	1	3	2	3	2	2	2	4
Treg	ENSG00000113555	5:142021149:T:C	14	4	-0.23864	0.0572006	3.01969e-05	3	3	2	1		2	1	1	2	1	1	3	2	1	1	1	1	1	2	2	2	1	2	2	1	1	2	1	3
Treg	ENSG00000113580	5:143413085:A:G	28	9	0.0387221	0.00715258	6.17268e-08	4	3	3	3		2	2	2	2	2	3	3	4	2	3	2	2	2	2	2	2	2	2	2	2	2	2	2	4
Treg	ENSG00000113593	5:65620912:C:CA	28	18	-0.107447	0.00864479	1.81677e-35	3	3	3	4		2	4	4	4	2	3	3	4	2	4	3	3	3	3	4	2	3	2	2	2	2	2	2	4
Treg	ENSG00000113621	5:134887903:A:G	28	22	0.221932	0.0180687	1.12234e-34	4	4	4	4		2	4	4	4	2	4	4	4	2	4	4	2	4	4	4	4	4	4	4	4	2	3	2	4
Treg	ENSG00000113638	5:40816025:G:A	28	12	0.11389	0.0140676	5.68189e-16	3	3	3	2		2	2	2	2	2	3	3	3	2	3	2	2	3	3	3	2	3	2	2	2	2	2	2	3
Treg	ENSG00000113643	5:168491946:CTTT:C	28	18	-0.081577	0.013375	1.06603e-09	3	3	3	3		2	3	3	2	2	3	3	3	2	3	3	2	3	3	3	2	4	3	3	2	2	2	2	4
Treg	ENSG00000113645	5:168376691:CA:C	8	5	-0.375158	0.0395587	2.4569e-21	4	1	4	1		2	1	1	1	1	1	1	1	1	1	1	1	1	3	3	2	1	1	1	1	1	2	1	4
Treg	ENSG00000113649	5:146505708:C:T	28	11	-0.0680316	0.0166836	4.54717e-05	3	4	3	2		2	2	2	2	2	3	2	3	2	4	2	2	3	2	2	2	3	3	3	2	2	2	2	4
Treg	ENSG00000113658	5:136148254:G:GT	28	12	0.428685	0.028121	1.79698e-52	3	3	3	3		2	2	3	4	2	3	3	3	2	2	2	2	3	2	2	2	2	3	2	2	2	2	2	4
Treg	ENSG00000113734	5:173167094:C:CT	28	13	-0.0925602	0.0208918	9.40319e-06	3	3	4	2		2	3	3	2	2	3	2	2	2	3	2	2	3	2	3	2	3	4	3	2	2	2	2	4
Treg	ENSG00000113742	5:173903060:GA:G	28	12	-0.0452974	0.0117599	0.000117221	4	3	2	2		2	3	3	2	2	3	3	3	2	3	2	2	2	3	2	2	3	3	2	2	2	2	2	4
Treg	ENSG00000113749	5:175641585:A:G	17	7	0.098741	0.0222619	9.18882e-06	3	3	3	1		2	1	1	2	1	1	2	3	2	1	1	2	1	1	1	1	2	3	2	3	2	2	2	3
Treg	ENSG00000119048	5:134371109:A:C	28	15	-0.231856	0.0326641	1.26391e-12	4	4	4	4		2	4	4	2	2	4	4	4	2	4	2	2	4	4	2	2	3	4	2	2	2	2	2	4	-0.0326
Treg	ENSG00000120137	5:168465548:C:CT	28	11	0.0598782	0.0170873	0.00045789	3	2	3	3		2	3	2	2	2	3	2	2	2	3	3	2	3	2	2	2	3	4	2	2	2	2	2	4
Treg	ENSG00000120306	5:140308888:A:G	28	16	-0.0855529	0.0208391	4.03624e-05	4	3	3	2		2	3	2	2	2	3	3	3	2	4	2	2	3	3	3	2	3	3	3	3	2	2	2	4
Treg	ENSG00000120314	5:140732384:C:CT	28	9	0.0510462	0.0158734	0.00130063	4	4	2	3		2	2	2	2	2	4	3	4	2	4	2	2	3	2	2	2	2	2	2	2	2	2	2	4
Treg	ENSG00000120318	5:141679591:C:G	16	6	-0.379599	0.058215	7.00085e-11	1	1	4	2		2	2	2	2	2	3	1	2	2	3	1	2	1	1	1	1	3	4	2	1	1	1	1	4
Treg	ENSG00000120705	5:138538267:GCAACCTACGCCTCCA:G	28	8	0.124643	0.0306126	4.66871e-05	4	3	4	2		2	2	2	2	2	4	2	3	2	4	2	2	2	3	2	2	2	2	2	2	2	2	2	4
Treg	ENSG00000120733	5:138283426:A:G	28	21	0.268975	0.0349463	1.39505e-14	4	4	3	4		2	4	4	2	2	4	4	4	2	4	4	3	4	4	4	2	3	4	4	3	2	3	2	4
Treg	ENSG00000122008	5:75467641:C:CA	28	12	-0.0572416	0.018135	0.00159722	3	3	3	3		2	2	3	2	2	3	3	3	2	3	2	2	2	2	3	2	3	2	2	2	2	2	2	3
Treg	ENSG00000123219	5:65562860:G:C	28	24	-0.64109	0.0190944	3.9211e-247	4	4	4	4		3	4	4	4	2	4	4	4	3	4	3	3	3	3	3	3	3	3	3	3	2	2	2	4	0.018
Treg	ENSG00000123643	5:151477196:C:T	28	19	-0.191426	0.0247193	9.63396e-15	3	3	4	3		2	3	4	2	2	3	3	3	2	3	3	2	3	3	4	2	3	3	3	2	2	3	2	4
Treg	ENSG00000125347	5:132340627:C:T	27	17	0.0320421	0.00884284	0.000290631	3	3	3	3		2	3	3	2	2	3	3	3	2	3	3	2	3	3	3	2	1	3	3	2	2	2	2	3
Treg	ENSG00000129625	5:112895753:G:A	28	22	0.0976931	0.00930471	8.70004e-26	4	3	3	4		2	4	4	3	2	4	3	3	2	3	4	2	3	3	4	2	4	4	3	4	3	4	2	4
Treg	ENSG00000130449	5:61262644:C:T	28	8	-0.150111	0.0118813	1.36773e-36	3	2	2	2		2	2	2	2	2	2	2	3	2	2	2	2	3	2	3	2	3	3	2	3	2	2	2	3
Treg	ENSG00000131188	5:177390142:G:T	28	5	-0.0682242	0.0185027	0.00022669	2	3	2	2		2	2	2	2	2	2	2	2	2	2	2	2	3	3	2	2	2	2	2	3	2	2	2	3
Treg	ENSG00000131446	5:180799673:A:C	28	18	0.0951925	0.0187489	3.82972e-07	3	3	3	3		2	3	3	2	2	3	3	3	2	3	2	2	4	3	4	2	3	3	3	4	2	2	2	4
Treg	ENSG00000131507	5:142088291:C:A	28	18	-0.0564242	0.00712156	2.31829e-15	4	4	4	4		3	3	3	3	2	4	4	4	2	3	4	2	3	3	2	2	3	4	2	2	2	2	2	4
Treg	ENSG00000131730	5:81307938:T:G	25	15	-0.251903	0.0625867	5.70097e-05	3	4	4	4		2	3	3	2	2	3	3	3	2	1	3	2	3	4	3	2	1	1	2	2	2	3	2	4
Treg	ENSG00000131844	5:71629203:C:CA	28	13	0.0524184	0.010775	1.14564e-06	3	3	3	2		2	4	3	2	2	3	3	3	2	3	2	2	2	3	2	2	3	2	3	2	2	2	2	4
Treg	ENSG00000132357	5:40945875:CAT:C	23	11	0.203273	0.0466622	1.32298e-05	3	1	3	4		2	3	1	2	2	1	1	3	2	3	2	2	3	3	1	2	3	2	3	2	2	2	2	4
Treg	ENSG00000132837	5:79318093:G:C	28	21	-0.183049	0.0175651	1.98513e-25	3	3	3	3		2	3	3	4	2	3	4	3	2	3	3	3	3	3	3	3	3	4	3	2	2	2	2	4
Treg	ENSG00000133398	5:6338277:G:A	28	12	-0.0394072	0.00991113	7.00681e-05	3	3	3	2		2	2	3	2	2	3	3	3	2	2	2	2	3	3	3	2	3	2	2	2	2	2	2	3
Treg	ENSG00000133706	5:146115046:G:GAA	28	17	0.0649054	0.0103229	3.22654e-10	3	4	4	4		2	3	4	2	2	4	4	4	2	3	3	2	2	4	3	3	4	2	2	2	2	3	2	4
Treg	ENSG00000133835	5:119366180:A:G	28	14	0.140752	0.0412454	0.000643576	3	3	2	2		2	2	3	2	2	3	3	3	2	3	2	2	3	3	3	2	3	3	3	2	2	2	2	3
Treg	ENSG00000134056	5:69204919:C:CT	28	13	-0.0606859	0.0164779	0.000230618	4	4	3	2		2	2	2	2	2	4	3	3	2	3	2	2	3	4	3	3	2	2	3	2	2	2	2	4
Treg	ENSG00000134058	5:69205702:CT:C	28	7	-0.0901354	0.022772	7.55277e-05	4	4	4	2		2	2	2	2	2	4	2	2	2	3	2	2	3	2	2	2	2	2	2	2	2	2	2	4
Treg	ENSG00000134352	5:56059118:A:T	28	14	0.073059	0.0137377	1.04843e-07	2	3	3	2		2	2	2	2	2	3	4	3	2	3	3	3	3	3	3	2	3	3	2	2	2	2	2	4
Treg	ENSG00000134480	5:87252963:C:CT	28	13	-0.0475219	0.0137722	0.000559395	3	3	2	3		2	2	2	2	2	3	3	3	2	3	2	2	3	3	3	2	3	3	2	2	2	2	2	3
Treg	ENSG00000134516	5:169890608:T:G	28	14	-0.020078	0.00473936	2.2709e-05	3	3	2	2		2	3	2	2	2	3	3	3	2	3	3	2	3	3	3	2	2	3	3	2	2	2	2	3
Treg	ENSG00000145569	5:14516967:G:A	26	10	0.0662277	0.0146214	5.91231e-06	4	3	2	2		2	2	3	2	2	3	3	3	2	3	2	2	3	1	1	2	3	2	2	2	2	2	2	4
Treg	ENSG00000145632	5:58448866:G:A	28	7	0.284942	0.070183	4.90762e-05	3	2	2	2		2	2	2	2	2	4	2	2	2	4	2	2	2	2	2	2	3	3	3	2	2	2	2	4
Treg	ENSG00000145649	5:55016047:C:A	27	11	0.199387	0.0331253	1.75297e-09	3	3	3	3		2	2	3	3	2	3	1	3	3	3	2	2	2	2	2	2	2	2	2	2	2	2	2	3
Treg	ENSG00000145675	5:68275134:C:T	28	11	0.0390783	0.010254	0.000138381	2	3	3	2		2	2	4	2	2	3	3	4	2	3	3	2	3	2	2	2	3	2	2	2	2	2	2	4
Treg	ENSG00000145703	5:76431817:CA:C	28	17	0.0299446	0.0048035	4.54913e-10	3	3	3	3		2	3	3	2	2	3	3	3	2	3	4	2	3	3	3	2	3	3	2	2	2	2	2	4
Treg	ENSG00000145730	5:102752028:G:A	27	18	0.140386	0.00852592	6.45726e-61	4	3	3	4		3	4	4	3	2	4	3	4	2	3	5	2	3	3	3	2	1	4	2	2	2	2	2	5
Treg	ENSG00000145736	5:71135289:T:C	28	27	-0.210609	0.0175082	2.49753e-33	3	3	3	4		3	3	3	3	3	4	3	3	4	3	4	4	3	4	3	3	4	4	3	4	4	3	2	4
Treg	ENSG00000145741	5:73463797:C:T	28	15	-0.0771383	0.0132232	5.42518e-09	4	4	4	3		2	2	4	2	2	3	4	3	2	2	2	2	4	3	3	2	4	4	3	2	2	2	2	4
Treg	ENSG00000145780	5:115497998:C:G	28	16	-0.0684394	0.0150925	5.76942e-06	4	4	4	2		2	4	2	2	2	4	4	4	2	4	2	2	4	4	4	3	3	3	3	2	2	2	2	4
Treg	ENSG00000145781	5:116129337:A:G	28	20	-0.0444354	0.0078864	1.7563e-08	3	3	3	3		2	3	3	2	2	3	3	3	2	3	3	3	3	4	3	2	3	4	3	4	2	2	2	4
Treg	ENSG00000145817	5:144170653:G:T	28	15	-0.137108	0.0177277	1.0413e-14	4	4	4	3		2	4	3	2	2	4	3	4	2	4	2	2	2	2	3	2	4	4	4	2	2	2	2	4	-0.05305
Treg	ENSG00000145819	5:142771032:C:T	28	15	0.239317	0.032748	2.71502e-13	4	4	4	2		2	3	3	2	2	3	4	4	2	4	2	2	4	4	4	2	3	3	2	2	2	2	2	4
Treg	ENSG00000145850	5:157050389:T:G	12	6	-0.17155	0.0259339	3.71793e-11	1	4	1	1		2	1	1	3	1	1	4	4	2	3	1	2	1	1	1	2	1	1	2	1	2	1	1	4
Treg	ENSG00000145919	5:173691869:CAAAA:C	28	8	0.194417	0.0468794	3.36597e-05	3	3	2	2		2	2	2	2	2	2	3	2	2	3	2	2	3	2	2	2	3	3	2	2	2	2	2	3
Treg	ENSG00000145920	5:175945283:C:T	13	11	0.56314	0.0445886	1.44879e-36	3	3	3	3		2	3	4	1	1	3	4	3	2	1	1	1	1	1	1	3	1	1	1	1	1	1	1	4
Treg	ENSG00000146007	5:140616589:A:G	28	16	-0.0779853	0.0176	9.38023e-06	3	3	3	2		2	3	3	2	2	3	3	3	2	3	3	2	3	3	3	2	3	2	3	2	2	2	2	3
Treg	ENSG00000146021	5:137691777:AT:A	28	8	0.128197	0.0182316	2.04166e-12	4	4	3	2		2	2	2	2	2	3	3	3	2	3	2	2	2	2	2	2	2	2	2	2	2	2	2	4
Treg	ENSG00000146066	5:176383834:C:T	28	23	-0.167737	0.015283	5.01674e-28	4	4	4	4		3	4	4	3	2	4	4	4	2	4	4	2	4	4	4	3	4	4	4	2	4	4	2	4
Treg	ENSG00000151422	5:108893712:A:G	28	10	-0.0626955	0.0150917	3.26284e-05	3	3	2	2		2	3	3	2	2	2	3	2	2	3	3	2	3	2	3	2	2	2	2	2	2	2	2	3
Treg	ENSG00000151883	5:50573989:CA:C	28	23	-0.0556769	0.0081704	9.46208e-12	3	4	3	3		2	3	3	3	3	3	3	3	2	3	3	3	3	2	2	2	3	3	3	3	3	3	3	4
Treg	ENSG00000152348	5:82074941:T:C	28	27	0.16933	0.013773	9.71224e-35	3	4	3	3		3	3	3	3	2	3	3	3	3	3	3	3	3	4	3	3	3	4	4	3	4	4	4	4
Treg	ENSG00000152359	5:75715234:C:T	28	19	0.133185	0.0164698	6.13577e-16	4	3	3	3		2	3	3	2	2	3	3	3	2	4	3	2	3	3	3	2	3	3	4	4	2	2	2	4
Treg	ENSG00000152409	5:79318174:C:CT	28	14	-0.0481629	0.00843305	1.12177e-08	3	3	2	2		2	2	2	2	2	2	3	2	2	3	3	2	3	4	3	2	3	4	3	4	3	2	2	4
Treg	ENSG00000152495	5:111230662:C:T	27	16	-0.141321	0.0116118	4.46485e-34	4	4	4	3		2	3	4	2	2	3	4	4	2	3	4	3	3	1	3	2	2	2	2	3	2	2	2	4
Treg	ENSG00000152620	5:36242252:A:G	28	17	-0.148477	0.0177998	7.33324e-17	4	4	4	4		2	3	3	3	2	4	4	4	2	4	2	2	4	4	4	2	3	3	2	2	2	2	2	4	0.03915
Treg	ENSG00000152942	5:69371085:C:T	28	9	0.146306	0.0350791	3.03605e-05	4	4	2	2		2	2	2	2	2	4	2	2	2	4	2	2	4	3	4	2	3	2	2	2	2	2	2	4
Treg	ENSG00000153037	5:112893670:G:A	28	18	0.101046	0.0291565	0.000529003	3	3	2	3		2	3	3	2	2	3	3	3	2	3	3	2	3	3	3	3	3	3	3	2	2	2	2	3
Treg	ENSG00000153113	5:96713133:C:CT	28	22	-0.0617695	0.00635806	2.59841e-22	3	3	3	3		2	3	4	2	2	3	3	3	2	3	3	3	3	3	3	2	3	3	3	3	2	3	3	4
Treg	ENSG00000153922	5:98876811:C:A	28	11	-0.0677092	0.0130857	2.28769e-07	4	4	2	2		2	2	2	2	2	2	4	2	2	4	3	2	4	3	2	2	3	3	3	2	2	2	2	4
Treg	ENSG00000154122	5:14872580:C:T	28	18	-0.0468112	0.00715388	6.0108e-11	4	4	4	3		2	4	2	2	2	4	3	3	2	3	3	2	3	3	3	2	3	3	3	3	2	2	2	4
Treg	ENSG00000154124	5:14621602:A:C	28	11	-0.0346272	0.00892486	0.000104516	3	3	3	3		2	2	3	2	2	3	2	3	2	3	2	2	3	2	2	2	2	2	3	2	2	2	2	3
Treg	ENSG00000154153	5:16628959:C:CTTT	28	18	-0.150831	0.0115438	5.15544e-39	4	4	3	3		2	3	3	4	2	3	4	3	2	3	2	2	3	3	3	2	5	5	3	2	2	2	2	5
Treg	ENSG00000155324	5:126344256:C:A	28	14	0.0951681	0.0209235	5.40574e-06	3	3	3	3		2	2	3	2	2	3	2	2	2	3	2	2	3	3	2	2	5	5	5	3	2	2	2	5
Treg	ENSG00000155329	5:133008537:C:CAAAA	28	8	-0.0526023	0.0132914	7.57009e-05	3	4	2	2		2	2	2	2	2	2	2	2	2	4	2	2	3	5	3	2	2	3	2	2	2	2	2	5
Treg	ENSG00000155542	5:56926111:T:C	28	23	0.345576	0.0526742	5.35777e-11	4	3	4	3		3	3	3	2	2	3	3	3	3	4	4	4	3	3	4	2	3	4	4	3	2	3	2	4
Treg	ENSG00000156475	5:146886709:A:G	27	13	-0.167948	0.0154601	1.7232e-27	3	3	4	3		2	3	4	2	2	3	4	3	2	3	3	2	1	3	2	2	2	2	2	2	2	2	2	4
Treg	ENSG00000157107	5:72956648:A:G	26	21	-0.316967	0.038839	3.32086e-16	4	1	4	4		2	4	4	1	2	4	4	4	2	4	3	3	4	4	3	3	3	4	4	4	4	2	2	4
Treg	ENSG00000158985	5:131182077:A:G	28	16	-0.0465223	0.0123478	0.000164779	3	3	3	3		2	3	2	2	2	3	3	3	2	3	2	2	3	3	3	2	3	2	3	2	3	2	2	3
Treg	ENSG00000158987	5:131482276:A:ATG	28	13	-0.0616815	0.0088639	3.43355e-12	4	3	3	3		2	4	3	2	2	4	3	3	2	3	3	2	2	2	2	2	2	4	2	2	2	2	2	4
Treg	ENSG00000161010	5:179840088:G:C	28	19	-0.144162	0.0262945	4.19094e-08	3	3	3	3		2	3	3	2	2	3	3	3	2	3	3	2	3	3	3	2	3	3	2	3	2	2	3	3
Treg	ENSG00000161013	5:179809018:C:T	28	15	-0.375102	0.078345	1.68606e-06	3	3	3	3		2	3	3	2	2	4	3	3	2	3	2	2	3	3	2	2	3	3	2	2	2	2	2	4
Treg	ENSG00000161055	5:180569111:C:T	11	9	-1.57909	0.0747637	5.0934e-99	1	1	3	1		4	3	4	3	1	1	4	1	1	1	1	1	1	1	1	1	1	3	3	1	2	1	2	4
Treg	ENSG00000164172	5:53109863:C:A	28	12	-0.187716	0.0470929	6.71749e-05	3	4	3	3		2	2	3	2	2	3	2	2	2	4	2	2	3	2	2	2	4	4	4	2	2	2	2	4	-0.38725
Treg	ENSG00000164182	5:60948551:CT:C	28	18	-0.0397181	0.00945223	2.64591e-05	4	3	4	2		3	2	2	2	2	4	3	4	2	3	3	2	4	4	3	2	4	4	4	3	2	3	2	4
Treg	ENSG00000164187	5:36074362:CTGTT:C	28	16	0.113088	0.0319405	0.000399228	4	4	4	3		2	3	4	2	2	4	4	4	2	4	2	2	4	3	4	2	3	4	2	2	2	2	2	4
Treg	ENSG00000164209	5:110756460:A:G	28	12	0.295559	0.0252892	1.48309e-31	4	4	3	2		2	2	3	2	2	3	3	2	2	3	2	2	3	3	2	2	3	3	2	2	2	2	2	4
Treg	ENSG00000164211	5:111512034:C:T	28	17	0.156527	0.0303579	2.52207e-07	3	3	3	3		2	3	3	2	2	3	3	3	2	3	2	2	3	3	3	3	3	4	2	2	2	2	2	4	-0.00725
Treg	ENSG00000164221	5:115167271:T:C	28	12	-0.129103	0.0292958	1.0486e-05	3	3	3	3		2	2	2	2	2	3	3	3	2	3	2	2	3	2	2	2	3	3	2	2	2	2	2	3
Treg	ENSG00000164236	5:10622073:A:G	28	13	0.251869	0.0265434	2.33351e-21	3	2	3	3		2	3	3	2	2	4	2	2	2	4	2	2	3	3	3	3	3	2	2	2	2	2	2	4
Treg	ENSG00000164241	5:127034953:A:G	26	13	0.158521	0.0204874	1.01394e-14	4	4	4	4		2	2	3	2	2	3	3	4	2	3	2	2	3	3	3	2	1	1	2	2	2	2	2	4
Treg	ENSG00000164253	5:77512369:T:A	28	23	-0.20616	0.0247702	8.58319e-17	3	3	3	3		2	3	3	3	2	3	3	3	2	3	3	3	4	3	3	2	3	3	3	3	2	3	3	4
Treg	ENSG00000164258	5:53490072:C:T	28	12	0.214283	0.034922	8.46066e-10	4	4	4	2		2	2	2	2	2	3	3	3	2	3	2	2	2	2	3	2	3	3	3	2	2	2	2	4
Treg	ENSG00000164292	5:95817519:G:A	28	13	-0.242755	0.0377171	1.22496e-10	3	3	3	3		2	3	3	2	2	3	2	3	2	3	2	2	3	3	2	2	3	2	2	2	2	2	2	3
Treg	ENSG00000164300	5:80196994:A:AT	28	20	0.0465438	0.00645749	5.68937e-13	3	3	3	3		2	3	3	3	2	3	3	3	3	3	3	2	3	3	3	2	3	3	3	2	2	2	2	3
Treg	ENSG00000164307	5:96798532:G:A	28	18	-0.0784202	0.0134457	5.46423e-09	3	3	3	3		2	3	3	2	2	3	3	3	2	3	3	2	3	3	3	2	3	3	3	2	2	2	2	3
Treg	ENSG00000164308	5:96916728:G:A	28	28	0.297135	0.0106759	1.761e-170	4	4	4	4		4	4	4	4	4	4	4	4	4	4	4	4	4	4	4	4	4	4	4	3	4	4	4	4
Treg	ENSG00000164332	5:159222864:C:T	28	16	-0.167839	0.0489367	0.000604208	3	3	3	3		2	3	3	2	2	3	3	3	2	3	2	2	3	3	3	2	3	3	2	2	2	2	2	3
Treg	ENSG00000164346	5:74706613:G:A	28	27	0.212681	0.0111205	1.5582e-81	4	4	4	4		4	3	4	4	4	4	4	4	2	4	4	3	4	4	4	4	4	4	4	3	4	3	3	4
Treg	ENSG00000164366	5:284687:A:G	28	10	0.11125	0.0298595	0.000194704	3	3	3	2		2	3	2	2	2	3	3	3	2	2	2	2	2	2	2	2	3	3	2	2	2	2	2	3
Treg	ENSG00000164405	5:132918888:GT:G	28	11	-0.0412812	0.0106674	0.000108902	4	4	2	3		2	2	2	2	2	3	3	3	2	3	2	2	3	2	2	2	3	3	2	2	2	2	2	4
Treg	ENSG00000164463	5:173027323:T:TA	28	11	0.0598623	0.0132692	6.44082e-06	3	3	2	2		2	2	3	2	2	3	2	3	2	3	2	2	3	3	3	2	3	2	2	2	2	2	2	3
Treg	ENSG00000164466	5:175480396:G:A	28	12	0.0780077	0.0156212	5.92263e-07	3	3	4	4		2	3	3	2	2	4	3	4	2	3	2	2	2	2	2	2	3	2	2	2	2	2	2	4
Treg	ENSG00000164512	5:56148856:G:A	13	7	-0.432012	0.0313752	3.90369e-43	4	4	4	1		2	1	1	2	1	1	4	1	2	1	1	1	1	1	1	2	3	1	3	1	2	2	1	4
Treg	ENSG00000164574	5:154114368:T:C	28	20	0.0798176	0.0106264	5.85525e-14	3	3	3	3		2	3	3	3	2	3	3	3	2	3	3	2	3	3	3	3	3	3	3	2	2	2	2	3
Treg	ENSG00000164615	5:134685993:T:TA	28	20	0.0758477	0.0153346	7.56786e-07	4	3	4	4		2	4	3	2	2	4	4	4	2	4	3	3	4	3	4	2	4	4	4	2	2	4	2	4
Treg	ENSG00000164620	5:141626799:TAC:T	27	12	-0.122501	0.0271098	6.22167e-06	3	3	3	2		2	3	2	2	2	3	3	3	2	3	1	2	3	3	3	2	2	2	2	2	2	2	2	3
Treg	ENSG00000168685	5:35877403:G:A	27	8	0.0525058	0.00822079	1.6922e-10	3	3	3	2		2	3	2	2	2	3	3	3	2	1	2	2	2	2	2	2	2	2	2	2	2	2	2	3
Treg	ENSG00000168944	5:123415278:A:C	28	15	-0.0474407	0.0105726	7.21896e-06	3	3	3	3		2	4	3	2	2	3	3	3	2	3	2	2	3	3	3	2	2	3	2	2	2	2	2	4
Treg	ENSG00000169045	5:179653250:T:C	28	20	0.0437624	0.00744181	4.08747e-09	3	3	3	3		2	3	3	2	2	3	3	3	2	3	3	4	4	4	3	2	2	3	3	3	2	3	2	4
Treg	ENSG00000169131	5:178731593:T:C	28	19	0.138054	0.0204823	1.58202e-11	3	3	3	3		2	3	3	2	2	4	3	3	2	3	3	3	3	3	3	2	3	3	2	3	2	2	2	4
Treg	ENSG00000169220	5:177371039:T:G	28	11	-0.0696482	0.0173947	6.22811e-05	4	4	4	2		2	2	4	4	2	2	4	4	2	2	2	2	2	2	2	2	3	5	3	2	2	2	2	5
Treg	ENSG00000169230	5:177283546:C:G	28	21	0.0935806	0.0114151	2.44494e-16	4	4	4	4		2	4	4	2	2	4	4	4	2	4	4	2	3	3	4	4	3	3	4	4	3	2	2	4
Treg	ENSG00000169567	5:131151965:T:C	28	17	-0.0906614	0.0147021	6.97917e-10	4	4	4	4		2	4	4	2	2	4	4	4	2	4	3	2	4	4	4	2	2	2	3	2	2	3	2	4
Treg	ENSG00000169570	5:118981546:G:GA	28	19	0.123088	0.0235765	1.78169e-07	4	4	3	3		2	3	3	2	2	4	4	4	2	3	3	2	3	4	3	2	5	3	3	3	2	2	2	5
Treg	ENSG00000170074	5:177790995:A:C	18	14	-0.472098	0.0249782	1.13072e-79	4	3	3	1		3	3	3	3	2	3	3	4	2	1	1	1	3	1	3	2	1	1	1	2	1	3	1	4
Treg	ENSG00000170085	5:176350420:T:C	28	20	-0.0842954	0.015448	4.8501e-08	3	3	3	3		2	3	3	2	2	3	3	3	2	3	3	3	3	3	3	2	3	3	3	2	3	2	2	3
Treg	ENSG00000170234	5:160061671:T:C	28	12	-0.0411155	0.0103512	7.12525e-05	4	4	4	3		2	2	2	2	2	4	3	3	2	4	2	2	3	2	2	2	3	2	3	2	2	2	2	4
Treg	ENSG00000170571	5:50519995:T:TATC	28	23	-0.0611914	0.0101624	1.72948e-09	3	3	3	3		3	3	3	2	2	3	3	3	2	3	3	3	3	3	3	3	3	3	3	3	3	2	2	3
Treg	ENSG00000170584	5:163461216:CAT:C	28	8	0.142617	0.0353243	5.40557e-05	3	3	2	2		2	2	3	2	2	3	3	2	2	2	2	2	2	2	3	2	2	3	2	2	2	2	2	3
Treg	ENSG00000170606	5:133040933:C:T	28	22	-0.0779291	0.0118924	5.64549e-11	4	4	3	3		2	4	3	3	2	3	4	4	2	4	3	4	4	4	4	4	4	4	3	4	2	2	2	4
Treg	ENSG00000171444	5:113024048:CT:C	27	18	-0.512009	0.0261935	4.35676e-85	3	3	3	3		3	3	3	3	2	3	3	3	2	3	4	2	3	2	2	2	1	3	3	3	2	2	2	4
Treg	ENSG00000171530	5:77724084:T:G	28	19	-0.0435954	0.00726941	2.00867e-09	4	4	3	4		2	4	4	2	2	4	4	4	2	4	3	2	3	3	3	2	5	3	3	5	2	2	2	5
Treg	ENSG00000171604	5:139572510:C:T	23	11	2.12647	0.137778	9.66252e-54	1	1	1	1		2	4	2	2	2	4	1	4	2	4	2	2	4	4	4	2	3	3	3	2	2	2	2	4
Treg	ENSG00000171643	5:76847908:G:GTAATTAAT	18	9	-0.188858	0.0435337	1.43658e-05	4	1	3	1		2	2	1	1	2	1	1	2	1	1	1	2	1	3	3	3	3	3	3	2	2	2	2	4
Treg	ENSG00000172239	5:43477590:CA:C	28	15	-0.0412815	0.0118593	0.000499675	3	4	4	3		2	5	2	2	2	5	3	2	2	3	5	2	5	3	3	2	3	3	2	2	2	2	2	5
Treg	ENSG00000172262	5:43206499:CA:C	28	18	0.0309156	0.00706441	1.20741e-05	3	3	3	3		2	3	3	3	2	3	3	3	2	3	3	2	3	2	2	2	3	3	3	2	2	3	2	3
Treg	ENSG00000172795	5:112990172:C:T	28	16	-0.122067	0.00874682	2.90914e-44	3	4	3	3		2	3	3	5	2	3	4	3	2	3	2	2	3	3	3	2	2	4	2	2	2	2	2	5
Treg	ENSG00000173221	5:95816609:A:G	28	17	-0.0513145	0.0113082	5.68452e-06	3	3	3	3		2	3	3	2	2	3	3	3	2	4	3	2	3	2	3	2	3	3	3	2	2	2	2	4
Treg	ENSG00000173926	5:127130355:TTCTCTC:T	28	18	-0.121266	0.0130115	1.16453e-20	3	3	3	2		2	3	3	3	2	3	3	3	2	3	3	2	3	3	3	3	2	3	2	3	2	2	2	3
Treg	ENSG00000175309	5:178232777:G:A	28	14	-0.0452237	0.00887805	3.50818e-07	3	4	4	4		2	3	3	2	2	3	4	4	2	3	2	2	3	2	2	2	3	3	2	2	2	2	2	4	0.09
Treg	ENSG00000175416	5:176392620:T:C	28	15	0.0412312	0.0106885	0.000114538	4	4	4	4		2	3	4	2	2	4	4	2	2	4	2	2	2	3	4	2	4	4	4	2	2	2	2	4
Treg	ENSG00000176018	5:90534639:A:T	28	17	0.0540784	0.0129282	2.87719e-05	4	4	4	3		2	4	5	2	2	4	4	3	2	3	3	2	3	5	3	2	3	2	2	2	2	3	2	5
Treg	ENSG00000176049	5:147782912:G:A	27	23	0.73866	0.0286778	2.67648e-146	4	4	4	4		4	4	4	4	4	4	4	4	4	4	4	3	4	4	4	2	1	4	4	4	2	2	2	4	0.058
Treg	ENSG00000176783	5:179561607:T:A	28	18	0.081423	0.0109825	1.22669e-13	5	5	5	5		2	5	5	2	2	5	3	3	2	5	3	2	3	3	3	2	3	3	2	2	2	3	2	5
Treg	ENSG00000176928	5:75053219:C:CG	17	9	-0.0663722	0.0130799	3.88829e-07	3	3	3	2		2	2	3	2	2	3	4	4	2	1	1	2	1	1	1	1	1	3	1	1	1	2	1	4
Treg	ENSG00000177034	5:79945969:T:TAC	28	14	0.078526	0.0165847	2.19228e-06	3	3	3	3		2	2	3	2	2	3	3	3	2	3	2	2	3	3	3	2	3	2	2	2	2	2	2	3
Treg	ENSG00000177556	5:151684415:C:CT	28	16	0.156202	0.0353916	1.017e-05	3	3	3	2		2	2	3	2	2	3	3	3	2	3	3	2	3	3	3	2	3	3	3	2	2	2	2	3
Treg	ENSG00000177721	5:43026794:T:TAAAAAAAAAAAA	28	17	0.0748915	0.0175071	1.88773e-05	3	3	3	3		2	3	3	2	2	4	3	3	2	3	3	2	3	3	3	2	3	3	2	2	2	2	2	4
Treg	ENSG00000177733	5:137854352:C:A	28	9	0.0259404	0.00770294	0.000758242	3	3	3	3		2	2	2	2	2	3	3	3	2	3	2	2	2	2	2	2	2	2	2	2	2	2	2	3
Treg	ENSG00000177738	5:43061941:C:CT	28	15	0.0481301	0.0109511	1.10765e-05	3	3	3	3		2	3	2	2	2	3	3	4	2	3	2	2	3	3	3	2	2	3	2	2	2	3	2	4
Treg	ENSG00000178338	5:178895488:G:A	28	10	-0.0889037	0.0228001	9.64841e-05	3	3	2	3		2	2	2	2	2	3	2	3	2	3	2	2	3	3	2	2	3	2	2	2	2	2	2	3
Treg	ENSG00000178913	5:141339523:G:A	28	8	-0.0491587	0.0112396	1.22144e-05	3	3	3	2		2	2	2	2	2	3	2	2	2	3	2	2	3	2	2	2	2	2	3	2	2	2	2	3
Treg	ENSG00000181751	5:103263240:C:CTCCTCCTGCTCT	28	6	-0.159101	0.0359041	9.36822e-06	3	2	2	2		2	2	2	4	2	4	2	2	2	4	2	2	2	4	2	2	2	2	2	2	2	2	2	4
Treg	ENSG00000183323	5:69315263:T:TA	28	17	0.0785563	0.0206815	0.000145637	4	3	3	2		2	3	3	2	2	3	3	2	2	3	4	2	3	3	3	2	3	5	3	2	2	3	2	5
Treg	ENSG00000183474	5:69548462:T:C	28	18	-0.141967	0.0296253	1.65055e-06	4	4	3	3		2	3	3	2	2	3	4	3	2	3	3	2	3	3	3	2	3	3	3	2	2	2	2	4
Treg	ENSG00000184840	5:177695912:A:G	28	20	-0.0726864	0.00999925	3.6167e-13	3	3	3	3		2	3	3	2	2	3	3	3	2	3	3	3	3	3	3	2	3	3	3	3	2	2	2	3
Treg	ENSG00000185261	5:94531331:C:T	28	18	0.142926	0.0253535	1.72682e-08	3	3	3	3		2	3	3	2	2	3	3	3	2	3	3	2	3	3	3	2	3	3	3	2	2	2	2	3
Treg	ENSG00000185305	5:54348834:CTT:C	28	15	0.0813132	0.0204465	6.98251e-05	3	3	3	2		2	3	3	2	2	3	3	3	2	3	3	2	3	2	2	2	3	3	3	2	2	2	2	3
Treg	ENSG00000186314	5:145840192:A:G	24	15	-0.445315	0.0944613	2.42589e-06	3	1	3	3		2	2	1	1	2	3	1	3	2	3	3	2	3	3	3	2	3	3	3	2	2	3	2	3
Treg	ENSG00000186952	5:110571334:A:T	24	12	0.429808	0.0524693	2.57731e-16	4	4	4	1		2	2	4	2	2	4	4	4	2	1	4	2	4	4	4	2	1	1	2	2	2	2	2	4
Treg	ENSG00000189045	5:75557798:T:C	28	18	0.209098	0.0414484	4.54076e-07	4	4	4	4		2	4	2	2	2	4	3	3	2	4	4	2	4	4	3	2	3	4	4	3	2	2	2	4
Treg	ENSG00000196670	5:180861913:T:A	28	17	-0.10191	0.0166143	8.57586e-10	3	3	3	3		2	3	3	2	2	3	3	4	2	3	3	2	3	3	3	2	2	3	3	2	2	2	2	4
Treg	ENSG00000197043	5:151155701:C:T	28	27	0.119109	0.0118659	1.03838e-23	4	4	4	3		3	3	4	3	3	4	3	4	3	4	3	3	3	3	3	3	3	3	3	3	3	2	3	4
Treg	ENSG00000197226	5:179907857:A:G	28	20	0.235168	0.0261922	2.74411e-19	4	4	4	4		2	4	4	2	2	4	4	4	2	4	4	4	4	4	4	2	4	4	4	3	2	2	2	4	0.25435
Treg	ENSG00000197375	5:132381358:G:A	28	20	-0.252883	0.0259216	1.74397e-22	3	3	3	3		2	3	3	2	2	3	3	3	2	3	3	3	3	3	3	3	3	3	3	2	2	2	2	3
Treg	ENSG00000197603	5:37281286:A:ACCC	28	7	0.242964	0.0558876	1.37781e-05	3	3	2	2		2	2	2	2	3	2	3	2	2	2	2	2	2	2	2	2	3	3	2	2	2	2	2	3
Treg	ENSG00000197822	5:69594436:TAC:T	28	22	-0.347583	0.038062	6.72291e-20	4	4	3	4		2	4	3	4	2	4	4	4	2	4	4	4	4	4	3	3	3	4	4	3	2	2	2	4
Treg	ENSG00000197860	5:65714937:C:T	28	14	-0.04455	0.0104224	1.91616e-05	4	3	3	3		2	2	3	3	2	3	3	3	2	3	2	2	3	2	2	2	3	3	2	2	2	2	2	4
Treg	ENSG00000198055	5:177343564:G:GAC	28	4	-0.162045	0.0406071	6.59159e-05	2	2	2	2		2	2	2	2	2	2	3	2	2	2	2	2	2	2	2	2	3	3	2	2	2	2	2	3
Treg	ENSG00000198677	5:95452250:C:T	28	24	0.120844	0.01591	3.06613e-14	3	4	3	4		3	3	3	4	2	4	4	4	2	4	4	4	4	4	4	4	4	4	4	3	2	2	4	4
Treg	ENSG00000198780	5:74876894:TA:T	26	13	-0.154905	0.0303352	3.28259e-07	3	3	3	3		2	3	3	3	2	3	2	3	2	3	2	2	3	3	2	2	1	1	2	2	2	2	2	3
Treg	ENSG00000198865	5:42808919:CA:C	27	20	0.290793	0.0299985	3.21059e-22	4	3	4	3		2	3	3	4	2	3	3	4	2	3	3	2	3	3	3	3	1	4	3	3	2	2	2	4
Treg	ENSG00000198961	5:109308677:G:A	28	19	-0.0577436	0.0113722	3.82253e-07	3	3	3	3		2	3	3	2	2	3	3	3	2	3	3	2	3	3	3	2	3	3	3	3	2	2	2	3
Treg	ENSG00000204677	5:178006823:A:G	28	12	-0.397918	0.0279255	4.53005e-46	4	4	4	2		2	3	4	3	2	3	3	4	2	2	2	2	3	2	2	2	2	2	2	2	2	3	2	4
Treg	ENSG00000205571	5:70021889:C:T	28	21	-0.314509	0.0542409	6.69582e-09	4	4	4	4		2	4	3	2	2	4	4	4	2	4	4	3	4	4	4	4	4	4	4	3	2	2	2	4
Treg	ENSG00000206077	5:753156:A:C	14	8	0.19649	0.03981	7.98661e-07	3	1	3	3		2	3	3	1	2	3	1	3	2	1	1	2	1	1	1	2	1	1	1	1	1	2	1	3
Treg	ENSG00000213523	5:140500665:A:AAAAAAG	28	18	0.0487439	0.0110114	9.57038e-06	4	3	4	3		2	3	3	2	2	4	4	3	2	3	3	2	4	4	4	2	3	3	3	2	2	2	2	4
Treg	ENSG00000224032	5:112065817:T:TC	28	8	-0.067075	0.0195578	0.000604526	3	3	2	2		2	2	2	2	2	3	3	3	2	3	2	2	2	4	2	2	2	2	2	2	2	2	2	4
Treg	ENSG00000225138	5:473465:C:T	24	19	0.594536	0.0452624	2.06589e-39	3	3	4	1		3	3	4	3	2	1	4	4	2	4	4	4	1	4	3	4	3	3	1	2	2	3	2	4
Treg	ENSG00000225407	5:76699605:TTCTCTCTCTC:T	25	8	-0.120174	0.0334058	0.00032141	3	3	3	2		2	2	2	2	2	3	3	2	2	3	2	2	1	1	1	2	2	3	2	2	2	2	2	3
Treg	ENSG00000228716	5:80599429:C:CTT	22	16	-0.160404	0.0264106	1.25176e-09	1	1	4	4		3	4	4	2	2	1	4	4	2	1	4	3	1	3	3	3	1	3	3	2	2	3	2	4
Treg	ENSG00000230561	5:127738923:T:C	23	12	0.362668	0.0439596	1.58377e-16	3	3	3	3		2	4	3	2	1	1	3	4	2	1	2	2	3	3	3	2	1	1	2	2	2	2	2	4
Treg	ENSG00000233006	5:132369105:C:CT	28	23	0.346917	0.0347672	1.89735e-23	4	4	4	4		2	4	4	4	4	4	4	4	2	4	3	3	3	3	3	3	3	3	4	3	2	2	2	4
Treg	ENSG00000234284	5:179020843:TG:T	27	18	0.241765	0.0478314	4.31476e-07	3	4	4	3		2	3	3	2	2	4	4	3	2	4	3	2	4	4	4	1	4	4	3	2	2	2	2	4
Treg	ENSG00000234511	5:170243365:A:G	24	16	0.216009	0.0234914	3.74164e-20	3	5	5	3		2	5	5	2	2	5	5	3	2	5	3	5	1	1	1	1	3	5	2	2	2	2	4	5
Treg	ENSG00000237190	5:134383473:C:CTA	28	16	-0.133648	0.0383682	0.000495249	3	3	3	2		2	3	3	2	2	3	3	3	2	3	2	2	3	3	2	2	3	3	3	2	2	3	2	3
Treg	ENSG00000237693	5:150914310:C:T	19	12	-0.294094	0.0902246	0.00111581	3	3	3	3		2	3	3	2	2	3	2	3	2	3	3	2	3	1	1	1	1	1	1	1	1	2	1	3
Treg	ENSG00000237705	5:56892976:T:A	28	11	-0.0830762	0.0163495	3.74895e-07	4	4	3	2		2	2	2	2	2	3	3	4	2	3	2	2	3	3	4	2	2	2	2	2	2	2	2	4
Treg	ENSG00000238160	5:132440814:A:G	26	16	-0.156553	0.0430355	0.000275009	3	3	3	3		2	3	3	2	2	3	1	3	2	3	3	3	3	3	3	2	2	3	2	2	2	2	1	3
Treg	ENSG00000239642	5:131892728:G:C	17	15	0.499243	0.0638914	5.54308e-15	4	4	4	1		2	3	4	3	1	4	4	4	2	1	3	1	1	4	1	1	4	4	4	1	1	1	1	4
Treg	ENSG00000243056	5:140585456:GT:G	28	8	-0.0941308	0.0263239	0.000349077	3	3	2	2		2	2	2	2	2	3	2	3	2	3	2	2	2	2	2	2	3	2	2	2	2	3	2	3
Treg	ENSG00000244945	5:179596273:A:G	28	17	0.243192	0.0459048	1.17233e-07	4	4	4	4		2	3	3	2	2	4	4	4	2	4	2	2	4	3	3	2	4	3	3	2	2	2	2	4
Treg	ENSG00000245060	5:180832891:C:T	28	17	0.342648	0.0624886	4.17296e-08	3	3	3	3		2	3	3	2	2	4	3	4	2	3	3	2	4	3	2	2	3	3	4	2	2	2	2	4
Treg	ENSG00000245556	5:78334109:G:T	28	17	-0.220124	0.0454039	1.24633e-06	4	4	4	3		2	2	3	2	2	4	4	4	2	4	3	2	4	4	3	2	4	4	2	4	2	2	2	4
Treg	ENSG00000245937	5:128131550:A:G	28	19	0.0866261	0.0104904	1.48581e-16	4	4	3	3		2	3	3	2	2	3	4	3	2	3	3	3	3	3	3	2	3	3	4	2	2	2	2	4
Treg	ENSG00000246214	5:16633302:C:G	8	6	-0.377713	0.0499139	3.81062e-14	4	3	1	1		1	1	1	2	1	1	3	1	1	1	1	1	1	1	1	1	3	3	1	1	1	2	1	4
Treg	ENSG00000246334	5:177438328:T:G	28	26	0.461233	0.0323178	3.28086e-46	4	4	4	4		3	4	4	3	3	4	4	4	2	4	4	4	4	4	4	4	4	4	3	3	3	3	2	4
Treg	ENSG00000246422	5:141546518:T:C	28	23	0.522104	0.0468875	8.45026e-29	4	4	4	4		4	4	4	2	3	4	4	3	4	4	4	4	3	4	4	4	4	4	3	2	2	2	2	4
Treg	ENSG00000246859	5:111512492:G:A	28	11	0.157343	0.0350499	7.15172e-06	4	4	3	2		2	2	3	2	2	4	4	4	2	3	3	2	2	2	2	2	2	2	2	3	2	2	2	4
Treg	ENSG00000247572	5:81322468:C:CAAAA	28	21	-0.235843	0.0240244	9.53095e-23	3	3	3	4		2	3	3	2	2	3	4	4	2	3	4	3	3	3	3	2	3	3	3	3	2	3	2	4
Treg	ENSG00000247828	5:88384330:ATT:A	28	15	0.107295	0.0138193	8.21866e-15	3	3	3	3		2	3	4	2	2	4	3	4	2	4	3	2	3	4	3	2	2	2	2	2	2	2	2	4
Treg	ENSG00000248092	5:43674019:C:CA	28	12	-0.129174	0.0401952	0.00131055	4	3	3	3		2	2	2	2	2	3	3	2	2	4	4	2	3	4	3	2	2	2	2	2	2	2	2	4
Treg	ENSG00000248275	5:181259493:AG:A	28	19	-0.118402	0.018762	2.77688e-10	4	4	3	4		2	4	4	2	2	4	4	4	2	4	4	4	4	4	4	2	4	4	4	2	2	2	2	4
Treg	ENSG00000248323	5:91347186:T:C	20	3	0.25888	0.0650421	6.88615e-05	2	1	2	3		2	2	2	1	2	3	1	2	2	2	2	2	1	1	1	1	2	2	2	1	2	2	2	3
Treg	ENSG00000248367	5:180293429:T:G	28	15	-0.174519	0.024422	8.93559e-13	4	4	4	4		2	4	3	2	2	4	4	4	2	4	3	2	4	3	4	2	2	2	2	2	2	2	2	4
Treg	ENSG00000248445	5:116379001:T:C	28	17	-0.128872	0.0226657	1.3022e-08	3	3	3	3		2	3	3	2	2	3	3	3	2	3	2	2	3	3	3	2	3	3	3	2	2	2	2	3
Treg	ENSG00000248473	5:181186440:T:C	17	11	0.266947	0.0489094	4.81533e-08	3	4	4	3		2	4	2	2	1	3	4	4	2	4	1	2	1	1	4	1	1	1	1	1	1	2	1	4
Treg	ENSG00000248544	5:157452453:GTTGT:G	27	12	0.150994	0.0335662	6.84695e-06	3	3	3	3		2	2	2	2	2	3	3	2	2	3	2	2	3	3	3	2	1	3	2	2	2	2	2	3
Treg	ENSG00000248727	5:56480958:CG:C	17	6	-0.327543	0.0725547	6.34876e-06	4	4	2	1		2	1	1	1	2	1	1	4	2	1	1	1	3	2	2	2	3	2	2	1	2	1	2	4
Treg	ENSG00000248734	5:96772997:T:C	28	18	-0.196543	0.0447528	1.12449e-05	3	3	3	3		2	3	3	2	2	3	3	3	2	3	2	2	3	3	3	2	3	3	3	2	2	3	2	3
Treg	ENSG00000249236	5:56148856:G:A	28	12	-0.129194	0.0136946	3.95028e-21	4	4	2	2		2	2	2	2	2	3	4	3	2	3	2	2	3	3	3	2	3	2	3	2	2	2	2	4
Treg	ENSG00000249437	5:71056858:G:C	28	20	0.243095	0.0181158	4.68207e-41	4	4	4	4		2	4	4	4	2	4	4	4	2	4	4	2	4	3	4	2	3	3	3	4	2	2	2	4
Treg	ENSG00000249476	5:109314097:A:T	28	21	0.244926	0.0206375	1.73523e-32	4	4	4	4		2	4	4	2	2	4	4	4	2	4	4	4	4	4	4	4	4	4	4	4	2	2	2	4
Treg	ENSG00000249684	5:177959659:ACT:A	7	4	-0.168105	0.0417132	5.57724e-05	4	4	1	1		2	1	1	1	1	1	4	2	1	1	1	1	1	1	1	1	1	1	1	1	1	2	1	4
Treg	ENSG00000249915	5:193851:T:G	28	19	-0.0516888	0.00871554	3.01741e-09	3	3	4	3		2	3	4	4	2	4	4	3	2	4	3	2	4	3	3	2	3	3	3	2	2	2	2	4
Treg	ENSG00000250015	5:116383895:G:T	27	11	0.190946	0.0453576	2.55599e-05	3	3	2	2		2	3	2	2	2	3	3	3	2	3	2	2	3	3	3	2	1	2	2	2	2	2	2	3
Treg	ENSG00000250101	5:178006823:A:G	26	12	0.123459	0.0212712	6.47293e-09	3	3	3	2		2	2	3	2	2	3	3	3	2	3	2	2	3	3	3	2	1	1	2	2	2	2	2	3
Treg	ENSG00000250764	5:32180361:T:C	28	5	0.149782	0.0316623	2.23838e-06	3	3	2	2		2	2	2	2	2	3	2	2	2	2	2	2	4	2	2	2	2	2	2	2	2	2	2	4
Treg	ENSG00000250820	5:176019484:T:C	25	12	0.197631	0.0280895	1.9819e-12	4	4	4	3		2	2	3	2	2	3	3	4	2	1	1	2	3	2	3	2	1	2	2	2	3	2	2	4
Treg	ENSG00000250909	5:176344468:TACACACACACACACACACACAC:T	25	15	0.317054	0.0514274	7.04442e-10	3	4	3	4		2	3	3	2	1	3	4	3	2	3	2	2	3	4	3	3	1	1	2	2	2	2	2	4
Treg	ENSG00000250992	5:176043690:A:G	5	5	-0.54469	0.0740865	1.95136e-13	3	3	1	1		1	1	1	1	1	1	3	4	1	1	1	1	1	1	1	1	1	1	1	1	1	1	1	4
Treg	ENSG00000251414	5:176350420:T:C	26	16	-0.379111	0.0471413	8.83738e-16	4	4	3	3		2	3	3	2	2	4	3	4	2	4	3	2	4	4	4	2	1	1	3	2	2	2	2	4
Treg	ENSG00000251513	5:97164538:A:C	28	24	0.641207	0.0544298	4.9234e-32	4	4	4	4		2	4	4	2	2	4	4	4	2	4	4	4	3	4	4	4	3	4	4	3	3	4	4	4
Treg	ENSG00000251556	5:146217464:GTT:G	28	17	-0.205193	0.0391643	1.61191e-07	3	3	3	2		2	3	3	2	2	3	3	3	2	3	2	2	3	3	3	2	3	2	3	3	2	3	2	3
Treg	ENSG00000251629	5:20865492:C:G	28	12	-0.25198	0.0474311	1.08098e-07	4	4	2	2		2	3	2	2	2	4	3	2	2	4	2	2	4	4	3	2	3	3	2	2	2	2	2	4
Treg	ENSG00000251675	5:80215148:A:G	28	16	0.0799364	0.0180181	9.14553e-06	3	3	3	3		2	4	3	2	2	3	3	3	2	3	2	2	3	2	3	2	3	3	3	2	2	2	2	4
Treg	ENSG00000253251	5:65653134:C:CAAAAAAAAAAAAA	28	11	0.113673	0.0337737	0.000763409	3	3	3	2		2	2	2	2	2	3	3	3	2	3	2	2	3	3	2	2	3	2	2	2	2	2	2	3
Treg	ENSG00000253653	5:157262790:A:T	19	7	0.301849	0.0760871	7.27365e-05	1	3	1	1		2	2	1	2	1	2	4	4	2	3	2	2	3	3	2	2	1	1	1	2	1	2	2	4
Treg	ENSG00000253980	5:157154481:G:T	19	11	-0.0713609	0.0164463	1.43118e-05	4	4	4	4		2	4	4	2	2	4	4	3	2	4	2	2	1	1	1	2	1	1	1	1	1	2	1	4
Treg	ENSG00000254099	5:141989692:CAAA:C	24	19	-0.476676	0.0454259	9.25455e-26	3	3	3	3		3	3	1	2	1	3	3	3	2	3	4	3	3	4	3	1	1	3	3	2	2	3	2	4
Treg	ENSG00000254186	5:163449295:AAGGTCAC:A	28	9	0.3505	0.0626307	2.1897e-08	4	4	3	2		2	2	2	2	2	3	3	4	2	3	2	2	3	2	2	2	2	2	2	2	2	2	2	4
Treg	ENSG00000254226	5:152127287:C:T	23	5	0.185971	0.0495784	0.000176091	3	3	2	2		2	2	2	2	1	3	3	2	2	1	1	2	2	2	2	2	1	1	2	2	2	2	2	3
Treg	ENSG00000272109	5:96785820:C:T	25	17	-0.191464	0.0411201	3.22073e-06	3	3	3	3		2	3	3	2	2	3	3	3	2	3	3	2	1	3	4	3	4	1	3	2	2	2	1	4
Treg	ENSG00000280780	5:147782912:G:A	16	11	0.658239	0.0507561	1.84247e-38	4	1	4	4		2	4	4	1	2	4	1	4	2	4	4	3	1	1	1	1	1	1	1	2	1	2	1	4
Treg	ENSG00000281357	5:91453561:A:C	28	16	0.154813	0.0376904	3.99962e-05	3	3	3	4		2	3	3	2	2	4	4	2	2	3	2	2	4	3	4	2	3	3	3	2	2	2	2	4
Treg	ENSG00000285967	5:36796728:A:G	28	20	0.0900166	0.0187483	1.57627e-06	4	4	4	3		2	3	3	2	2	4	4	4	2	4	3	4	3	3	3	2	3	4	4	2	3	2	2	4
Treg	ENSG00000285999	5:66007183:T:TA	28	4	-0.126256	0.0287628	1.13571e-05	2	2	2	2		2	3	2	2	2	3	2	2	2	3	2	2	2	2	2	2	2	2	2	2	2	2	2	3
Treg	ENSG00000286656	5:43001499:T:C	28	20	0.187296	0.019918	5.28498e-21	3	3	4	3		2	3	3	3	2	4	4	4	2	3	3	2	3	3	3	3	3	3	3	2	2	2	2	4
Treg	ENSG00000286809	5:39112605:T:G	22	12	-0.134959	0.0191248	1.70429e-12	3	4	3	3		2	3	3	2	2	3	3	3	2	3	2	2	1	1	1	1	3	2	2	2	1	1	2	4
Treg	ENSG00000287263	5:43013564:T:C	28	21	-0.0747735	0.0118979	3.28754e-10	3	3	3	4		2	3	3	3	2	3	3	3	2	3	3	4	3	3	3	2	4	3	3	2	2	3	2	4
Treg	ENSG00000288965	5:111230823:A:T	16	10	-0.0911241	0.0161695	1.74478e-08	3	3	3	3		2	2	3	2	1	3	3	3	2	1	1	2	1	1	3	2	1	1	1	1	1	1	1	3
Treg	ENSG00000289056	5:50569763:TAA:T	26	15	-0.193648	0.0490644	7.91978e-05	4	4	4	4		2	2	3	2	2	4	4	4	2	4	2	2	4	3	4	2	4	1	4	2	2	2	1	4
Treg	ENSG00000289206	5:43046898:A:AGT	27	9	0.260559	0.0597717	1.30517e-05	3	3	3	3		2	2	2	2	2	2	2	2	2	3	2	2	3	3	2	1	2	3	2	2	2	2	2	3
Treg	ENSG00000289317	5:80427886:C:T	26	6	0.416494	0.115241	0.000301374	2	2	2	2		2	2	2	1	2	2	3	2	2	3	2	2	3	2	2	2	3	3	2	2	1	2	2	3
Treg	ENSG00000289731	5:176084989:C:T	15	10	-0.617741	0.0235665	1.907e-151	4	4	4	1		2	4	3	4	2	1	4	4	2	1	1	1	1	1	1	1	1	1	1	2	1	2	3	4
Treg	ENSG00000290548	5:34223384:A:G	28	25	-0.139164	0.00994042	1.56186e-44	3	3	4	3		2	3	3	3	3	4	3	3	2	3	4	3	3	3	3	4	3	3	3	4	3	4	2	4
Treg	ENSG00000290560	5:69631849:T:C	28	23	0.113372	0.0138225	2.36498e-16	4	4	4	4		2	4	4	3	2	4	3	4	2	4	4	3	4	4	4	3	4	4	4	3	2	3	2	4
Treg	ENSG00000290968	5:177755593:G:A	28	17	0.10655	0.0157733	1.42762e-11	4	4	4	2		2	3	3	2	2	3	4	3	2	3	3	2	3	3	3	2	3	3	3	2	2	2	2	4
Treg	ENSG00000291055	5:1542732:A:ATTTTT	28	18	-0.273669	0.0695506	8.32597e-05	3	3	3	3		2	3	3	2	2	3	3	3	2	3	3	2	3	3	3	2	3	3	3	2	2	2	2	3
Treg	ENSG00000291079	5:1610870:G:T	28	19	-0.116174	0.0236335	8.84978e-07	4	3	3	3		2	3	3	2	2	3	3	3	2	3	3	4	3	3	3	2	3	3	3	2	2	2	2	4
Treg	ENSG00000291102	5:21527925:G:A	28	24	0.164085	0.0121255	1.01003e-41	4	4	4	3		2	4	3	3	3	4	3	3	2	4	4	3	3	3	4	3	4	3	3	4	2	3	2	4
Treg	ENSG00000291113	5:177759443:C:T	28	24	-0.182462	0.0107802	2.91204e-64	4	3	3	3		3	3	3	2	2	3	4	3	3	3	3	3	3	3	3	3	3	3	3	3	2	3	2	4
Treg	ENSG00000291220	5:70442547:TTTGGGAGACCGAGGCAGGTGGGTCACCTGAGG:T	28	27	-0.606765	0.0326812	6.03796e-77	4	4	4	4		4	4	4	4	4	4	4	4	3	4	4	4	4	4	4	4	4	4	4	4	3	4	2	4
Treg	ENSG00000291283	5:177709360:A:ATT	28	20	0.18714	0.0175638	1.65482e-26	3	3	4	3		2	3	3	3	2	3	3	4	2	3	3	2	3	3	3	2	3	3	3	3	2	2	2	4
Treg	ENSG00000001561	6:46176988:G:A	28	20	-0.230849	0.0341953	1.46931e-11	3	3	3	3		2	3	2	2	2	3	3	3	2	3	3	3	3	3	3	3	3	3	3	3	2	2	2	3
Treg	ENSG00000007944	6:16138434:C:A	28	16	-0.0414524	0.0117712	0.000429076	4	3	2	2		2	3	3	2	2	3	3	3	2	3	3	2	3	3	3	2	3	3	3	2	2	2	2	4
Treg	ENSG00000008018	6:170481269:CA:C	28	16	0.0294388	0.00711197	3.4832e-05	3	3	3	3		2	3	2	2	2	3	2	2	2	3	3	2	4	3	3	2	4	3	3	3	2	2	2	4
Treg	ENSG00000008083	6:15248337:T:G	27	14	-0.0462681	0.00794044	5.64687e-09	3	3	3	3		2	3	3	2	2	3	3	2	2	3	3	2	3	3	3	2	1	2	2	2	2	2	2	3
Treg	ENSG00000010030	6:36387595:T:C	13	13	0.336797	0.0344594	1.45946e-22	4	1	4	4		3	4	4	1	1	1	1	1	4	1	1	4	1	1	3	1	4	3	4	1	1	1	1	4	0.01735
Treg	ENSG00000010810	6:111758710:C:G	28	17	-0.0652993	0.0112076	5.66611e-09	4	4	3	3		2	3	2	2	2	3	4	3	2	3	3	2	3	3	2	2	3	3	3	2	2	3	2	4
Treg	ENSG00000010818	6:142899617:G:A	27	17	-0.0448816	0.00960636	2.98175e-06	4	3	3	3		2	3	3	2	2	3	3	3	2	3	3	2	3	3	3	2	1	3	3	2	2	2	2	4
Treg	ENSG00000012660	6:53359469:T:C	28	20	-0.0291593	0.0063247	4.01934e-06	3	3	3	3		2	3	3	3	2	3	3	3	2	3	3	2	3	3	3	2	3	3	3	2	2	3	2	3
Treg	ENSG00000014123	6:96480638:G:A	28	19	0.0603697	0.00913737	3.92456e-11	4	4	4	4		2	4	4	2	2	4	3	4	2	4	3	3	4	3	3	2	3	3	2	3	2	2	2	4
Treg	ENSG00000021355	6:2919260:G:T	28	21	-0.0498047	0.0099295	5.28056e-07	4	3	4	3		2	3	3	2	2	3	4	3	2	3	3	2	3	3	3	5	3	3	3	2	3	3	2	5
Treg	ENSG00000026297	6:166976754:A:G	28	27	-0.079649	0.00689773	7.632e-31	4	4	3	3		4	3	4	3	3	3	4	4	3	4	4	4	3	3	3	3	3	3	4	3	4	4	2	4
Treg	ENSG00000026950	6:26390925:C:G	28	21	0.100228	0.0109196	4.35934e-20	4	3	4	4		2	4	4	3	2	4	4	3	2	4	4	2	3	4	4	3	3	3	3	2	2	3	2	4
Treg	ENSG00000027697	6:137219233:A:G	28	18	-0.0804494	0.0134962	2.50897e-09	4	4	4	3		2	3	3	2	2	4	4	4	2	4	4	2	3	3	3	2	4	4	3	2	2	2	2	4	-0.06145
Treg	ENSG00000029639	6:155273503:C:T	28	17	0.0453011	0.012741	0.00037721	3	3	3	2		2	3	3	2	2	3	3	3	2	4	3	2	3	3	4	2	4	4	4	2	2	2	2	4
Treg	ENSG00000031691	6:49459819:C:A	28	19	0.806565	0.13135	8.22207e-10	4	4	4	3		2	4	3	2	2	4	4	4	2	4	3	4	4	4	3	3	3	3	2	2	2	2	2	4
Treg	ENSG00000047579	6:15662660:G:A	28	20	0.111248	0.0163923	1.1483e-11	4	4	4	3		2	3	3	2	2	3	4	4	2	3	3	3	4	4	4	2	4	4	4	3	2	2	2	4	0.4558
Treg	ENSG00000048544	6:42226540:A:AC	28	17	0.0825522	0.0172365	1.673e-06	3	3	4	2		2	3	3	2	2	3	3	3	2	3	3	2	3	3	3	2	3	3	3	2	2	2	2	4
Treg	ENSG00000050393	6:13863784:TAGTC:T	28	7	0.144367	0.0411467	0.000450491	3	3	2	2		2	2	2	2	2	3	2	2	2	2	2	2	2	3	3	2	2	2	3	2	2	2	2	3
Treg	ENSG00000051620	6:138400627:T:C	28	26	-0.304812	0.0180735	8.11967e-64	4	4	4	4		3	4	4	4	2	4	3	4	3	4	4	3	3	4	4	4	3	4	3	3	3	2	3	4
Treg	ENSG00000055208	6:149308615:G:A	28	14	-0.0857765	0.0179428	1.74806e-06	3	3	3	3		2	3	3	2	2	3	3	3	2	3	2	2	2	2	2	2	3	3	3	2	2	2	2	3
Treg	ENSG00000055211	6:149570534:CAA:C	28	19	-0.128148	0.0126873	5.49524e-24	3	4	3	4		2	4	3	3	2	3	4	4	2	3	3	2	3	3	3	2	3	4	4	2	2	2	2	4
Treg	ENSG00000065060	6:34856859:A:G	28	18	0.190034	0.0181111	9.33273e-26	3	3	3	3		2	3	3	3	2	3	3	3	2	3	2	2	2	3	3	2	3	3	3	3	2	2	2	3
Treg	ENSG00000065308	6:52577088:C:CCCTTCCT	28	12	0.205331	0.0420763	1.06105e-06	4	4	3	2		2	2	2	3	2	4	4	2	2	4	2	2	2	2	3	2	3	3	3	2	2	2	2	4
Treg	ENSG00000066379	6:30024837:G:A	28	23	0.150031	0.0260114	8.02685e-09	3	4	4	3		3	3	3	2	2	4	3	3	3	4	3	3	4	3	3	3	3	3	3	2	3	2	2	4
Treg	ENSG00000066651	6:126091203:CA:C	28	7	-0.0450713	0.0108903	3.49319e-05	3	3	2	2		2	2	2	2	2	3	2	3	2	3	2	2	2	2	3	2	2	2	2	2	2	2	2	3
Treg	ENSG00000071242	6:166862553:A:G	28	23	-0.188991	0.0194282	2.29741e-22	3	3	3	3		2	3	3	3	2	3	3	3	2	3	3	3	3	3	3	2	3	3	3	3	3	3	2	3
Treg	ENSG00000074706	6:154398246:G:A	27	14	0.0954572	0.0210488	5.75939e-06	3	3	3	3		2	3	3	2	2	3	3	2	2	3	3	2	1	2	2	2	3	3	3	2	2	2	2	3
Treg	ENSG00000078269	6:157952549:C:T	28	14	-0.0987517	0.0208403	2.15304e-06	3	3	3	2		2	3	3	2	2	4	2	3	2	3	2	2	3	3	2	2	3	3	3	2	2	2	2	4
Treg	ENSG00000079691	6:25405803:T:C	27	25	0.567586	0.024703	8.03638e-117	4	4	4	4		3	3	4	4	3	4	4	4	3	4	4	4	3	1	3	3	3	3	3	3	2	3	2	4
Treg	ENSG00000079819	6:131047353:A:C	27	10	0.133332	0.0281383	2.15351e-06	3	3	2	2		2	2	2	2	2	3	2	2	2	3	2	2	3	3	3	2	1	3	3	2	2	2	2	3
Treg	ENSG00000079950	6:132485781:T:C	28	10	-0.136417	0.0292939	3.21117e-06	3	2	2	3		2	4	2	2	2	3	2	3	2	3	2	2	3	3	3	2	2	2	2	2	2	2	2	4
Treg	ENSG00000080007	6:73394834:C:G	28	17	0.240891	0.0385647	4.1996e-10	4	4	4	3		2	4	3	2	2	4	4	4	2	4	2	2	4	3	3	2	4	4	2	2	3	2	2	4	0.08305
Treg	ENSG00000080546	6:109002016:ATGT:A	28	10	0.249254	0.0180853	3.26435e-43	3	4	3	2		2	2	2	2	2	3	3	2	2	3	2	2	2	5	3	2	3	2	2	2	2	2	2	5
Treg	ENSG00000082269	6:70414486:A:T	28	12	0.154421	0.0304224	3.85698e-07	3	3	3	3		2	2	3	2	2	3	3	3	2	3	2	2	3	3	2	2	2	2	2	2	2	2	2	3
Treg	ENSG00000083097	6:83067694:C:T	28	21	-0.138725	0.016235	1.28755e-17	4	4	4	4		2	4	4	3	2	4	4	4	2	4	3	2	4	4	4	4	4	4	4	3	2	2	2	4	-0.04995
Treg	ENSG00000085382	6:104956638:A:G	28	12	-0.1709	0.040807	2.81413e-05	3	3	2	2		2	2	2	2	2	3	2	3	2	3	2	3	3	3	3	2	3	2	2	3	2	2	2	3
Treg	ENSG00000091831	6:151689119:A:G	28	16	-0.239242	0.0206903	6.34782e-31	3	4	4	3		2	4	4	2	2	4	4	4	2	3	2	2	4	2	4	5	3	2	3	2	2	2	2	5
Treg	ENSG00000092820	6:158816600:G:C	28	15	-0.0640018	0.0104442	8.90164e-10	3	3	3	2		2	2	3	2	2	3	3	3	2	3	3	2	3	2	3	2	3	3	3	2	2	2	2	3
Treg	ENSG00000095951	6:12010607:AT:A	28	17	-0.094551	0.0148444	1.89669e-10	3	4	3	3		2	3	3	2	2	3	3	3	2	3	2	2	3	4	3	2	3	3	3	2	2	2	2	4
Treg	ENSG00000096063	6:35791157:G:A	28	10	0.0423998	0.0117131	0.000294767	3	3	3	3		2	3	2	2	2	3	2	2	2	3	2	2	3	2	3	2	2	2	2	2	2	2	2	3
Treg	ENSG00000096093	6:52398197:CTTTTTTCTT:C	28	13	-0.182861	0.0418902	1.26973e-05	3	3	3	3		2	2	2	2	2	3	3	3	2	3	2	2	3	2	3	2	3	2	3	2	2	2	2	3
Treg	ENSG00000096433	6:33638747:G:C	26	17	0.0829227	0.0216684	0.000129769	4	3	3	3		2	3	3	2	2	3	3	4	3	3	3	2	3	3	3	2	3	1	2	1	2	2	2	4
Treg	ENSG00000111801	6:26491773:G:A	28	12	-0.18427	0.052114	0.000406371	3	3	3	2		2	3	2	2	2	3	3	3	2	3	3	2	2	2	3	2	3	2	2	2	2	2	2	3
Treg	ENSG00000111802	6:24679766:T:C	28	17	0.0632587	0.0136242	3.43222e-06	3	3	4	3		2	3	3	2	2	3	4	3	2	3	3	2	3	4	2	2	3	3	3	2	2	2	2	4
Treg	ENSG00000111832	6:116561967:C:G	28	19	0.101924	0.0193504	1.38469e-07	4	4	3	4		2	3	3	2	2	4	3	3	2	3	3	2	3	3	3	2	3	3	4	2	4	2	2	4
Treg	ENSG00000111843	6:10723216:A:C	28	20	0.151433	0.0197623	1.82067e-14	4	4	4	4		2	4	4	2	2	4	4	4	2	4	4	2	4	4	4	2	4	4	4	4	2	4	2	4	0.165
Treg	ENSG00000111850	6:87338996:G:A	28	21	-0.167362	0.0150711	1.18842e-28	3	3	4	4		2	4	3	3	2	3	4	4	2	3	3	2	3	3	3	2	3	4	4	3	2	5	2	5
Treg	ENSG00000111859	6:11318327:G:A	28	12	-0.113195	0.0250249	6.08844e-06	3	3	4	2		2	2	3	2	2	3	2	3	2	3	2	2	3	3	2	2	3	3	2	2	2	2	2	4
Treg	ENSG00000111860	6:118725987:T:C	28	19	0.0308061	0.0059326	2.07287e-07	3	3	3	3		2	3	3	2	2	3	3	3	2	3	3	2	3	3	3	2	3	3	3	2	3	2	2	3
Treg	ENSG00000111863	6:11720629:A:G	15	8	0.162902	0.0170237	1.07838e-21	3	4	3	1		2	1	1	2	1	1	3	3	1	1	1	1	1	3	1	2	2	3	2	2	1	1	2	4
Treg	ENSG00000111875	6:118894738:C:G	28	15	0.0709416	0.0176876	6.05137e-05	3	3	3	2		2	3	3	2	2	3	3	3	2	3	2	2	3	3	3	2	4	3	2	2	2	2	2	4
Treg	ENSG00000111877	6:118894738:C:G	28	16	0.0465911	0.0118183	8.07107e-05	4	4	4	2		2	3	4	2	2	3	3	4	2	4	4	2	4	3	3	2	4	4	2	2	2	2	2	4
Treg	ENSG00000111880	6:88963194:C:CCAAA	28	16	0.0779216	0.0133065	4.74417e-09	4	4	4	4		2	4	4	2	2	4	4	4	2	4	2	2	3	3	3	2	3	4	2	2	2	2	2	4
Treg	ENSG00000111885	6:119332122:T:C	28	16	0.115303	0.0146087	2.95583e-15	4	4	4	4		2	4	4	2	2	4	4	4	2	4	2	2	3	3	3	2	3	3	2	2	2	2	2	4
Treg	ENSG00000111897	6:122554525:C:T	28	16	-0.0510585	0.012734	6.08164e-05	3	3	3	3		2	3	3	2	2	3	3	3	2	3	3	2	3	3	3	2	2	3	2	2	2	2	2	3
Treg	ENSG00000111906	6:125186042:T:C	28	20	-0.0787185	0.0137724	1.09265e-08	3	3	3	3		2	3	3	2	2	3	3	3	2	3	3	3	3	3	3	2	3	3	3	3	2	2	2	3
Treg	ENSG00000111912	6:125799684:C:T	28	20	0.0470371	0.0107128	1.12965e-05	4	4	4	4		2	4	4	2	2	4	3	4	2	4	3	4	3	3	3	2	3	3	3	3	2	2	2	4
Treg	ENSG00000111913	6:25005694:GAT:G	27	17	-0.0753474	0.0161529	3.09151e-06	4	3	3	3		2	3	3	4	2	3	3	4	2	3	3	2	3	2	4	2	1	3	3	2	2	2	2	4
Treg	ENSG00000111962	6:148861117:G:T	28	20	0.145209	0.0199885	3.7405e-13	3	3	3	3		2	3	3	2	2	3	3	3	2	3	3	3	3	3	4	2	3	3	2	3	3	2	2	4
Treg	ENSG00000112031	6:152991096:A:AATATG	28	15	-0.069602	0.0168758	3.71735e-05	3	3	3	3		2	2	3	2	2	3	3	3	2	3	2	2	3	3	3	2	3	3	2	2	2	2	2	3
Treg	ENSG00000112078	6:36538891:C:CA	28	14	0.0510423	0.0109433	3.09708e-06	3	3	3	2		2	2	3	2	2	3	3	3	2	3	2	2	3	3	3	2	3	3	2	2	2	2	2	3
Treg	ENSG00000112079	6:36483118:CA:C	28	17	0.0886897	0.0231003	0.000123372	3	3	3	3		2	3	2	2	2	3	3	3	2	3	3	2	3	3	3	2	3	3	3	2	2	2	2	3
Treg	ENSG00000112081	6:36596571:TGGC:T	28	8	0.0777911	0.0179597	1.48153e-05	3	3	4	2		2	2	3	2	2	3	3	3	2	2	2	2	2	2	2	2	2	2	2	2	2	2	2	4
Treg	ENSG00000112110	6:159785599:T:C	28	19	-0.0951426	0.0130711	3.36618e-13	3	3	3	3		2	3	3	2	3	4	3	3	2	4	3	2	3	4	4	2	3	3	3	2	2	2	2	4
Treg	ENSG00000112130	6:37380540:A:G	28	18	-0.0784057	0.0172577	5.53957e-06	4	4	4	4		2	3	4	2	2	4	4	4	2	4	3	2	3	4	3	2	3	3	2	2	2	3	2	4
Treg	ENSG00000112137	6:13318633:G:A	28	18	0.177388	0.0352044	4.68465e-07	4	3	3	4		2	3	3	2	2	3	3	3	2	4	2	2	3	3	3	2	3	3	3	3	2	2	2	4
Treg	ENSG00000112139	6:37695848:T:C	22	22	-1.00884	0.0367626	8.6417e-166	4	4	4	4		5	4	4	4	3	4	4	4	4	4	4	4	4	4	4	4	1	1	1	1	1	4	1	5
Treg	ENSG00000112149	6:14096427:T:C	28	11	-0.19735	0.0322192	9.05451e-10	3	3	3	2		2	2	2	2	2	2	2	2	2	2	4	2	3	4	3	2	3	3	2	3	2	2	2	4
Treg	ENSG00000112167	6:39139169:T:G	28	16	-0.102631	0.0188773	5.42604e-08	3	3	3	3		2	3	3	2	2	3	3	3	2	3	2	2	4	2	3	2	4	3	3	2	2	2	2	4
Treg	ENSG00000112182	6:90229459:CA:C	28	17	-0.0835585	0.00969257	6.6439e-18	3	3	4	2		2	5	3	3	2	2	3	4	2	3	2	2	3	3	2	3	3	3	3	3	2	2	2	5
Treg	ENSG00000112234	6:98893409:T:TTGTCTTCACA	28	18	0.0541054	0.0110574	9.92311e-07	3	3	3	3		2	3	3	2	2	3	3	4	2	3	3	2	3	3	3	2	3	3	2	2	2	3	2	4
Treg	ENSG00000112237	6:99443125:G:A	28	10	-0.0479633	0.0131263	0.000258201	3	3	2	2		2	2	3	2	2	2	3	2	2	3	2	2	3	3	2	2	3	3	2	2	2	2	2	3
Treg	ENSG00000112242	6:20365831:G:A	28	13	-0.0646561	0.0165302	9.17649e-05	3	3	3	2		2	3	3	2	2	3	3	2	2	4	2	2	2	3	2	2	2	2	3	3	2	2	3	4
Treg	ENSG00000112249	6:100478690:CA:C	28	15	0.0326611	0.00726255	6.88584e-06	3	3	3	3		2	3	2	2	2	3	3	3	2	3	2	2	3	3	2	2	3	3	2	3	2	2	2	3
Treg	ENSG00000112282	6:131615503:C:CAAAA	28	9	-0.0968794	0.024426	7.30128e-05	4	3	3	2		2	4	2	2	2	4	2	3	2	2	4	2	2	3	2	2	2	2	2	2	2	2	2	4
Treg	ENSG00000112303	6:132733958:G:GGAGA	28	19	-0.0755279	0.0193225	9.27558e-05	5	3	3	5		2	5	3	2	2	5	5	3	2	3	3	2	3	3	3	2	3	3	5	2	3	2	2	5
Treg	ENSG00000112304	6:24705073:GA:G	28	17	-0.0918914	0.0155173	3.18316e-09	4	4	4	3		2	4	4	2	2	4	4	4	2	4	2	2	3	3	4	2	3	3	3	2	2	2	2	4
Treg	ENSG00000112305	6:70668485:A:G	28	22	0.0547611	0.00704359	7.5685e-15	4	3	4	4		2	3	3	3	2	4	3	4	3	4	5	5	3	3	3	2	4	4	4	4	2	2	2	5
Treg	ENSG00000112306	6:132800379:C:CA	28	17	0.023901	0.00491015	1.12922e-06	3	3	3	5		2	3	3	3	2	3	3	3	2	3	3	2	3	3	3	2	2	2	3	2	2	2	2	5
Treg	ENSG00000112308	6:24669206:G:A	28	17	-0.081008	0.0197421	4.07279e-05	3	3	3	3		2	2	3	2	2	3	4	3	2	3	3	2	3	4	3	2	3	3	3	2	2	2	2	4
Treg	ENSG00000112309	6:70787755:G:A	28	16	0.107331	0.0240067	7.79068e-06	3	3	3	3		2	3	3	2	2	3	3	3	2	3	3	2	3	3	3	2	2	3	2	2	2	2	2	3
Treg	ENSG00000112339	6:135000222:A:ATTTT	28	19	-0.0797893	0.00881262	1.37848e-19	4	3	4	4		2	4	4	2	2	4	3	4	2	4	4	2	3	3	4	2	3	4	3	2	2	3	2	4
Treg	ENSG00000112378	6:138081555:GA:G	17	9	0.139549	0.0283009	8.18471e-07	3	1	3	3		2	2	3	1	2	3	3	3	2	3	2	2	1	1	2	2	1	1	1	1	1	1	1	3
Treg	ENSG00000112406	6:139160031:C:G	28	12	-0.0423602	0.00919571	4.09468e-06	3	4	3	2		2	2	2	2	2	3	4	4	2	3	2	2	3	3	2	2	3	3	2	2	2	2	2	4
Treg	ENSG00000112419	6:143538167:T:C	28	16	-0.0309807	0.00594259	1.85485e-07	3	3	3	2		2	2	3	2	2	3	3	3	2	3	2	2	3	3	3	2	3	3	3	2	3	2	2	3
Treg	ENSG00000112425	6:145540139:A:G	28	17	-0.152502	0.0208965	2.92169e-13	4	4	4	4		2	3	4	2	2	4	4	4	2	3	2	3	3	3	2	2	3	2	3	2	2	3	2	4
Treg	ENSG00000112486	6:167108074:C:T	19	11	0.111303	0.0165098	1.5658e-11	5	1	5	1		2	3	5	1	2	1	1	3	2	1	1	2	3	3	3	2	1	1	4	2	4	2	2	5
Treg	ENSG00000112514	6:33485072:TTTA:T	28	18	-0.0398439	0.0103126	0.000111721	3	4	3	3		2	3	3	2	2	3	3	3	2	3	3	2	3	3	3	2	4	3	3	2	2	2	2	4
Treg	ENSG00000112576	6:42050380:C:CAA	28	13	-0.067755	0.0118748	1.15807e-08	4	4	4	3		2	2	2	2	2	3	4	4	2	3	4	2	2	2	2	2	3	2	3	3	2	2	2	4
Treg	ENSG00000112578	6:41867587:C:CAA	28	15	-0.275625	0.0358582	1.51162e-14	4	4	4	4		2	3	4	2	2	4	4	4	2	3	3	2	3	3	4	2	2	2	2	2	2	2	2	4
Treg	ENSG00000112584	6:170366925:T:A	28	19	0.0643946	0.00799991	8.31957e-16	4	4	4	4		2	3	3	2	2	4	4	3	2	4	4	2	4	3	3	2	3	3	4	3	2	2	2	4
Treg	ENSG00000112624	6:42771657:G:GT	28	11	0.089469	0.0154872	7.60612e-09	3	3	3	2		2	3	2	2	2	3	4	3	2	4	2	2	3	2	2	2	2	3	2	2	2	2	2	4
Treg	ENSG00000112640	6:43022320:G:T	28	16	0.399623	0.0930651	1.75468e-05	3	3	3	3		2	3	3	2	2	3	3	3	2	3	2	2	3	3	3	2	3	3	2	2	2	2	2	3
Treg	ENSG00000112659	6:43155645:C:CA	28	3	-0.0689345	0.0197903	0.000495383	2	3	2	2		2	2	2	2	2	2	2	2	2	2	2	2	2	2	2	2	3	2	2	2	2	2	2	3
Treg	ENSG00000112667	6:43295242:C:CTTTT	28	16	0.0897987	0.0252036	0.000366736	3	3	3	2		3	2	3	2	2	3	3	3	2	3	2	2	3	3	3	2	3	3	3	2	2	2	2	3
Treg	ENSG00000112685	6:692700:T:G	28	19	-0.0568568	0.0102344	2.7689e-08	4	4	3	4		2	3	3	2	2	3	3	4	2	3	4	2	3	3	4	2	3	3	3	3	2	2	2	4	-0.06875
Treg	ENSG00000112699	6:2309447:AT:A	28	11	0.138833	0.0361288	0.000121683	3	3	3	2		2	2	2	2	2	3	3	2	2	3	3	2	2	2	2	2	3	4	3	2	2	2	2	4
Treg	ENSG00000112701	6:75757972:C:CT	28	18	0.0358283	0.0059189	1.41991e-09	3	3	3	3		2	3	3	2	2	3	3	3	2	3	3	2	3	3	3	2	3	3	3	2	2	2	2	3
Treg	ENSG00000112739	6:4022154:AT:A	28	16	-0.0322011	0.00861013	0.000184086	4	4	3	2		2	2	2	2	2	3	4	4	2	3	2	2	3	4	4	3	3	3	3	2	2	3	2	4
Treg	ENSG00000112763	6:26463093:A:C	28	20	-0.0763357	0.0142794	8.99788e-08	3	3	3	3		3	3	3	2	2	3	3	3	2	3	3	3	3	4	3	2	3	3	3	2	2	2	2	4
Treg	ENSG00000112773	6:81725128:C:T	28	15	0.157337	0.0412441	0.000136304	4	3	3	3		2	3	2	2	2	4	2	3	2	3	2	2	3	3	3	3	3	3	2	2	2	2	2	4
Treg	ENSG00000112782	6:45987436:G:A	21	10	-0.130123	0.0276348	2.49367e-06	3	3	3	4		2	3	2	2	2	3	3	3	2	3	2	2	1	2	2	2	1	1	1	1	1	2	1	4
Treg	ENSG00000118418	6:79234273:G:A	28	18	-0.153362	0.0182768	4.81648e-17	4	3	3	3		2	3	3	3	2	3	3	3	2	4	2	2	3	4	3	2	4	4	4	2	2	2	2	4	-0.13055
Treg	ENSG00000118495	6:144058323:A:T	28	17	0.18073	0.0349536	2.33371e-07	3	3	3	3		2	3	3	2	2	3	3	3	2	3	3	2	3	2	3	2	3	3	3	2	2	2	2	3
Treg	ENSG00000118503	6:137921501:A:C	28	10	0.0745218	0.0190452	9.12004e-05	4	4	2	2		2	2	2	2	2	4	3	4	2	3	3	2	3	3	2	2	2	2	2	2	2	2	2	4
Treg	ENSG00000118507	6:131295794:C:T	28	19	-0.0561646	0.0133454	2.57021e-05	3	3	3	3		2	3	3	2	2	3	3	3	2	3	3	3	3	3	3	2	3	3	3	2	2	2	2	3
Treg	ENSG00000118514	6:135026876:C:CA	24	16	-0.180729	0.0329534	4.14935e-08	3	3	3	3		2	3	3	2	1	3	4	4	2	4	3	2	3	1	1	2	3	1	3	3	2	2	2	4
Treg	ENSG00000118520	6:131576138:C:T	28	4	-0.195801	0.0316488	6.14412e-10	3	3	2	2		2	2	2	2	2	2	2	2	2	3	2	2	2	2	2	2	2	2	2	2	2	2	2	3
Treg	ENSG00000118690	6:108885227:GGT:G	28	12	-0.191173	0.0177145	3.75876e-27	3	3	2	3		2	3	2	2	2	3	3	2	2	3	3	2	3	3	2	2	2	3	2	2	2	2	2	3
Treg	ENSG00000120254	6:150868339:AT:A	28	10	0.0948281	0.0213965	9.33859e-06	3	3	2	2		2	2	3	2	2	3	2	2	2	3	2	2	3	3	2	2	2	3	3	2	2	2	2	3
Treg	ENSG00000120278	6:150630420:C:T	24	15	-0.558036	0.0380608	1.13386e-48	4	1	4	3		2	4	3	2	2	4	1	4	2	4	1	4	3	5	3	2	1	3	2	2	2	2	3	5
Treg	ENSG00000120437	6:159765888:A:C	28	16	-0.134167	0.0134394	1.8064e-23	4	3	3	4		2	4	3	2	2	3	3	4	2	3	2	2	3	3	3	2	3	3	2	2	2	2	2	4
Treg	ENSG00000122335	6:158108361:ATTTTTTTT:A	28	20	0.174294	0.0370488	2.54564e-06	4	4	4	3		2	3	4	2	2	3	4	4	2	4	4	4	4	4	4	4	3	3	3	2	2	2	2	4
Treg	ENSG00000123500	6:116098126:TTA:T	28	5	0.135093	0.0357808	0.000159637	2	2	2	2		2	2	2	2	2	2	4	2	2	4	2	2	2	2	2	2	4	3	2	2	2	2	2	4
Treg	ENSG00000123505	6:110780047:G:A	28	16	0.0499754	0.00956043	1.71983e-07	3	3	3	3		2	2	2	2	2	3	3	3	2	3	3	2	3	3	3	3	2	3	2	2	2	3	2	3
Treg	ENSG00000123552	6:99519059:C:CTT	28	14	-0.061977	0.0166587	0.000198916	4	4	2	3		2	2	3	2	2	3	3	3	2	3	2	2	3	3	3	2	3	2	3	2	2	2	2	4
Treg	ENSG00000124508	6:26368710:C:T	28	19	0.202097	0.0259228	6.38491e-15	3	3	4	4		2	4	4	2	2	4	4	3	2	4	2	2	4	4	4	3	4	4	4	2	3	2	2	4
Treg	ENSG00000124532	6:24427826:A:G	28	14	0.10243	0.0262171	9.3454e-05	3	3	3	2		2	3	3	2	2	4	3	2	2	3	2	3	3	2	2	2	4	4	4	2	2	2	2	4
Treg	ENSG00000124562	6:34785688:T:TCTCTCC	28	18	-0.052627	0.00977287	7.24419e-08	3	4	4	4		2	4	4	2	2	3	3	3	2	3	3	2	3	3	4	2	4	3	3	2	2	2	2	4
Treg	ENSG00000124570	6:2937061:C:T	28	25	-0.31982	0.0192182	3.48454e-62	4	3	4	4		2	4	4	3	2	4	3	4	2	4	3	3	3	3	3	3	3	3	3	3	3	3	3	4
Treg	ENSG00000124575	6:26236835:C:CAA	27	24	0.288487	0.0269276	8.80432e-27	3	3	3	3		3	3	3	3	3	3	3	3	2	3	3	1	3	3	3	3	3	3	3	3	2	4	2	4
Treg	ENSG00000124587	6:42957156:C:CTCGGT	28	25	0.200889	0.0155317	2.88948e-38	4	3	4	4		5	3	3	4	3	3	3	3	2	4	3	4	4	3	4	3	4	4	3	3	2	5	2	5
Treg	ENSG00000124588	6:3024349:T:G	27	25	-0.27831	0.0221946	4.5382e-36	4	4	3	3		3	3	3	2	2	3	4	4	3	3	3	3	3	3	4	4	1	3	3	3	3	3	4	4
Treg	ENSG00000124610	6:26015734:G:GTT	21	9	0.225951	0.0571462	7.6881e-05	3	3	3	3		2	2	4	2	1	3	2	3	2	4	2	2	1	1	1	2	1	1	2	2	2	2	1	4
Treg	ENSG00000124614	6:34414160:A:G	28	27	0.166291	0.0103693	7.05938e-58	4	3	3	3		4	3	3	3	3	3	3	3	2	3	3	3	4	4	3	3	4	3	3	3	4	4	3	4
Treg	ENSG00000124635	6:27220113:C:CTGTGTGTGTGTGTGTGTG	26	3	0.211863	0.0635438	0.000855694	3	2	2	2		2	2	2	2	2	2	2	3	2	2	2	2	2	2	2	2	1	1	2	2	2	2	2	3
Treg	ENSG00000124641	6:41934917:C:T	28	17	-0.34758	0.0411561	3.03006e-17	3	3	4	3		2	3	3	3	2	3	3	3	2	3	3	2	3	3	4	2	3	2	2	2	2	2	2	4
Treg	ENSG00000124688	6:43689793:A:G	28	5	0.19381	0.0503005	0.00011666	3	3	2	2		2	2	2	2	2	3	2	2	2	2	2	2	2	2	2	2	2	2	3	2	2	2	2	3
Treg	ENSG00000124721	6:38879974:C:T	5	3	-0.53949	0.0305609	9.65508e-70	1	1	1	1		2	1	1	1	1	1	1	1	1	1	1	1	1	3	3	2	1	1	1	1	1	1	1	3
Treg	ENSG00000124767	6:38694694:C:T	28	18	-0.060682	0.0120812	5.09133e-07	4	4	4	4		2	5	4	2	2	5	4	4	2	4	4	2	4	3	3	2	4	4	3	2	2	2	2	5
Treg	ENSG00000124782	6:7017525:G:C	28	11	0.0500448	0.0131209	0.000136661	3	3	2	2		2	2	3	2	2	2	3	2	2	3	2	2	3	2	3	2	2	3	3	3	2	2	2	3
Treg	ENSG00000124786	6:8428964:T:C	28	16	-0.0787308	0.0136567	8.16638e-09	4	4	4	3		2	3	4	2	2	4	4	3	2	4	4	2	3	3	3	2	3	2	2	2	2	2	2	4
Treg	ENSG00000124788	6:16434257:A:G	27	16	0.0263191	0.00506381	2.01994e-07	3	3	3	3		2	2	3	2	2	3	3	3	2	3	3	2	1	3	3	2	3	3	2	3	2	2	2	3
Treg	ENSG00000124789	6:17618812:C:T	28	11	0.105387	0.0243047	1.45061e-05	3	3	2	2		2	2	3	2	2	3	3	3	2	3	3	2	3	3	2	2	2	2	2	2	2	2	2	3
Treg	ENSG00000124813	6:45589590:C:T	28	16	-0.210198	0.0141076	3.31409e-50	4	3	4	4		2	4	3	2	2	4	3	4	2	3	3	3	3	3	2	2	2	3	2	2	2	2	2	4
Treg	ENSG00000130024	6:169740810:A:AT	28	17	0.0532568	0.0144667	0.000232019	3	3	3	3		2	3	3	2	2	3	3	3	2	3	3	2	3	3	2	2	3	3	3	2	2	2	2	3
Treg	ENSG00000130338	6:158350049:C:A	28	21	0.0960216	0.00987461	2.38026e-22	3	3	3	3		2	3	3	3	2	3	3	3	2	3	3	2	3	3	3	2	3	3	3	3	2	3	2	3
Treg	ENSG00000130347	6:106618282:TA:T	28	15	-0.0937164	0.0245346	0.000133575	4	3	3	3		2	4	3	2	2	3	3	3	2	3	3	2	4	2	2	2	3	3	2	2	2	2	2	4
Treg	ENSG00000130348	6:106629627:G:A	28	21	-0.107488	0.01562	5.92501e-12	4	4	4	4		2	4	4	4	2	4	4	4	2	4	4	2	4	3	3	2	4	4	4	4	2	4	2	4	0.10065
Treg	ENSG00000130349	6:107011291:A:G	28	13	0.092092	0.0184574	6.05578e-07	3	3	3	3		2	2	2	2	2	3	3	3	2	3	2	2	3	3	3	2	3	2	2	2	2	2	2	3
Treg	ENSG00000130396	6:167827812:G:C	28	19	0.373099	0.0255066	1.87411e-48	4	4	4	4		2	4	4	2	2	4	4	4	2	4	3	2	3	4	4	2	3	3	3	2	2	3	2	4
Treg	ENSG00000131013	6:149493626:A:G	28	17	-0.0861033	0.0109753	4.32283e-15	3	4	3	3		2	4	3	2	2	3	3	4	2	4	4	2	4	3	3	2	2	2	4	4	2	2	2	4
Treg	ENSG00000131018	6:152181082:C:CA	28	16	-0.057802	0.00664111	3.21328e-18	3	3	3	3		2	3	3	2	2	3	3	3	2	3	3	3	4	2	2	2	3	3	2	2	2	2	2	4
Treg	ENSG00000131023	6:149761026:AGTGTGTGT:A	28	17	-0.0389115	0.0100651	0.000110645	3	3	3	3		2	3	4	2	2	3	3	3	2	3	3	2	3	4	3	2	3	3	2	2	2	2	2	4
Treg	ENSG00000135318	6:85423669:A:G	22	13	-0.432919	0.0611213	1.41111e-12	3	4	3	4		2	4	4	2	2	4	3	3	2	1	1	2	4	4	4	2	2	1	1	1	1	2	2	4
Treg	ENSG00000135525	6:136505251:ATGTG:A	22	12	0.282152	0.0717296	8.36998e-05	3	1	3	1		2	2	3	2	2	1	1	3	2	1	3	2	1	3	3	2	3	3	3	2	3	2	2	3
Treg	ENSG00000135541	6:135497759:C:A	28	27	-0.472688	0.0188014	1.76648e-139	4	4	4	4		3	4	4	4	2	4	4	4	3	4	3	4	4	4	4	4	4	4	4	3	3	3	4	4	-0.20295
Treg	ENSG00000135549	6:122407734:A:G	23	9	-0.154594	0.0422038	0.000249234	4	4	2	1		2	1	1	2	2	1	3	2	2	1	2	2	3	4	2	2	4	3	3	2	2	2	2	4
Treg	ENSG00000135587	6:109537569:C:T	28	15	0.0893944	0.0264528	0.000726457	3	3	3	2		2	2	2	2	2	3	3	3	2	3	3	2	3	3	3	2	3	3	3	2	2	2	2	3
Treg	ENSG00000135596	6:109369898:A:G	28	20	-0.117392	0.0167325	2.28641e-12	3	4	3	3		2	3	4	2	2	3	4	4	2	4	3	4	4	3	4	2	3	3	4	2	2	4	2	4
Treg	ENSG00000135597	6:139062126:G:C	28	9	0.0558495	0.0113125	7.9348e-07	3	3	3	2		2	2	2	2	2	3	2	2	2	2	2	2	3	2	2	2	3	3	3	2	2	2	2	3
Treg	ENSG00000137171	6:43138180:GT:G	28	5	-0.0900537	0.0203243	9.3872e-06	3	2	2	2		2	2	2	2	2	2	3	2	2	3	2	2	2	2	2	2	2	2	3	2	2	2	2	3
Treg	ENSG00000137185	6:28225193:G:A	24	11	0.768132	0.105999	4.27478e-13	1	1	4	3		2	3	3	1	2	4	1	4	2	4	2	2	3	2	2	2	3	4	2	2	2	2	2	4	0.1336
Treg	ENSG00000137200	6:37516509:C:T	28	10	0.0767682	0.0119751	1.449e-10	4	4	5	2		2	3	3	2	2	4	3	3	2	3	2	2	2	2	2	2	2	2	2	2	2	2	2	5
Treg	ENSG00000137216	6:44144722:G:A	28	10	0.13378	0.0360178	0.000203779	3	3	3	2		2	2	2	2	2	2	2	2	2	3	2	2	3	3	3	2	3	3	2	2	2	2	2	3
Treg	ENSG00000137266	6:3354027:T:C	26	14	-0.268106	0.0278506	6.17639e-22	4	3	3	3		2	2	2	2	2	3	3	4	2	1	2	2	4	3	2	2	1	3	3	3	3	2	2	4
Treg	ENSG00000137267	6:3157564:G:A	27	19	0.322439	0.0300724	8.01815e-27	3	4	3	3		2	4	3	2	2	4	3	3	2	4	3	4	3	3	3	2	3	3	3	1	2	2	2	4	-0.111
Treg	ENSG00000137269	6:53729439:AAAAACAAAACAAAACAAAAC:A	28	16	0.159922	0.042324	0.00015777	3	3	4	3		2	3	3	2	2	3	4	2	2	3	2	3	3	3	3	2	3	2	2	2	3	2	2	4
Treg	ENSG00000137309	6:34259331:C:T	28	6	0.147533	0.0346013	2.00984e-05	3	2	2	2		2	2	2	2	2	2	3	2	2	3	2	2	2	2	2	2	3	3	2	2	2	2	2	3
Treg	ENSG00000137310	6:31205618:A:AT	25	14	0.174791	0.0447261	9.30466e-05	3	3	3	3		2	3	3	2	1	3	3	3	2	3	2	2	3	3	3	2	1	1	2	2	2	2	2	3
Treg	ENSG00000137312	6:30771704:C:CTTT	28	19	0.232698	0.0219554	3.02188e-26	4	3	4	3		2	3	3	2	2	3	4	4	2	3	3	2	3	3	4	2	3	3	3	3	2	2	2	4
Treg	ENSG00000137331	6:30730764:A:G	27	11	0.182028	0.0333113	4.6429e-08	4	3	4	2		2	2	2	2	2	3	3	4	2	3	2	2	1	2	2	2	3	3	3	2	2	2	2	4
Treg	ENSG00000137337	6:30688621:T:C	28	17	0.371564	0.0837616	9.16594e-06	4	4	4	4		2	4	4	2	2	4	3	3	2	4	2	2	3	3	3	3	3	3	2	2	2	2	2	4
Treg	ENSG00000137338	6:28393472:TA:T	28	7	0.193217	0.0507198	0.000139249	3	3	2	2		2	2	2	2	2	3	2	2	2	2	2	2	3	3	2	2	3	2	2	2	2	2	2	3
Treg	ENSG00000137411	6:30848174:C:T	28	20	0.140721	0.0375576	0.000179094	3	3	3	3		3	3	4	2	2	3	3	3	2	3	3	2	3	3	3	2	3	3	3	4	2	2	2	4
Treg	ENSG00000137413	6:42064255:G:GT	28	7	-0.0847741	0.0206313	3.97365e-05	3	3	2	2		2	2	2	2	2	3	3	2	2	3	2	2	3	2	2	2	2	2	2	2	2	2	2	3
Treg	ENSG00000137414	6:17665052:C:CAAAAAAAAAAAAA	28	13	-0.0712127	0.0177251	5.87908e-05	3	3	4	2		2	2	2	2	2	3	3	3	2	3	2	2	3	3	3	2	3	3	2	2	2	2	2	4
Treg	ENSG00000145979	6:13242863:TATTG:T	28	21	0.522084	0.0662333	3.20889e-15	3	3	3	3		2	3	3	2	2	3	3	3	2	3	3	2	3	3	3	3	3	4	3	3	2	3	2	4
Treg	ENSG00000145982	6:5261233:GAGGCCGCGTTGCCCGGGTTACCGA:G	28	23	0.210678	0.020938	8.13148e-24	4	4	4	3		2	4	4	4	2	4	4	4	2	3	3	3	4	3	3	3	3	4	3	4	3	2	2	4
Treg	ENSG00000146085	6:49459819:C:A	28	21	0.497779	0.0943576	1.32434e-07	3	4	4	3		2	4	3	2	2	3	3	3	2	3	2	3	3	3	3	3	3	3	3	3	2	3	2	4
Treg	ENSG00000146109	6:26590021:G:A	28	11	0.0530916	0.0144426	0.000236885	3	3	3	3		2	2	2	2	2	3	3	2	2	3	2	2	3	2	3	2	3	2	2	2	2	2	2	3
Treg	ENSG00000146112	6:30715597:C:T	28	3	0.18546	0.049202	0.000163671	3	2	2	2		2	2	2	2	2	2	2	2	2	2	3	2	2	2	2	2	2	2	2	2	2	2	2	3
Treg	ENSG00000146143	6:57579156:G:GT	28	9	-0.0348032	0.00913317	0.000138609	3	3	3	2		2	2	2	2	2	3	3	2	2	3	2	2	2	3	2	2	2	2	2	3	2	2	2	3
Treg	ENSG00000146223	6:42873068:C:CAA	28	17	0.0730569	0.0189515	0.000115754	4	3	4	3		2	4	3	2	2	4	3	4	2	3	2	2	3	4	2	2	3	3	4	2	2	3	2	4
Treg	ENSG00000146243	6:78867927:A:C	28	18	-0.30884	0.0278474	1.39576e-28	3	4	3	4		2	3	3	4	2	4	4	4	2	3	3	2	4	4	4	2	4	2	4	2	2	2	2	4	-0.14765
Treg	ENSG00000146247	6:78973412:G:A	28	14	-0.032995	0.00657601	5.2355e-07	5	5	3	2		2	2	3	2	2	2	3	3	2	3	3	2	5	3	5	2	5	3	2	2	2	2	2	5
Treg	ENSG00000146263	6:97236323:CA:C	28	17	0.077501	0.0154766	5.51074e-07	4	4	4	4		2	4	2	2	2	4	3	4	2	4	3	2	3	4	3	2	4	4	2	3	2	2	2	4
Treg	ENSG00000146278	6:89116774:TA:T	28	13	0.0237187	0.00526341	6.59582e-06	4	4	3	2		2	4	2	2	2	2	2	4	2	4	3	2	4	3	2	2	3	3	3	2	2	2	2	4
Treg	ENSG00000146282	6:87513526:G:A	28	15	-0.0383099	0.00778756	8.68205e-07	3	4	3	4		2	2	3	2	2	4	4	3	2	3	3	2	3	4	2	2	4	4	2	2	2	2	2	4
Treg	ENSG00000146350	6:121049257:T:A	28	18	0.083988	0.018356	4.75085e-06	3	3	3	2		2	3	3	2	2	3	3	3	2	3	3	2	3	3	3	2	3	3	3	3	2	2	2	3
Treg	ENSG00000146386	6:139029045:G:A	28	22	-0.118563	0.0127813	1.75511e-20	3	3	3	4		4	3	3	4	2	4	3	3	2	3	3	3	3	3	3	2	4	4	3	3	2	2	2	4	0.2455
Treg	ENSG00000146409	6:132817194:G:A	28	23	-0.299593	0.0295287	3.45892e-24	4	3	3	3		2	3	3	3	2	3	3	3	2	3	3	3	3	3	3	4	4	4	3	4	2	2	3	4
Treg	ENSG00000146425	6:158591778:A:G	28	13	0.0622772	0.0119408	1.83339e-07	3	4	3	4		2	2	2	5	2	3	3	3	2	4	2	2	4	5	2	2	2	3	2	2	2	2	2	5
Treg	ENSG00000146426	6:154857467:TCACACACA:T	28	16	0.0969647	0.0238114	4.65715e-05	3	3	3	3		2	3	3	2	2	3	3	3	2	3	3	2	3	3	3	2	3	2	2	2	2	2	2	3
Treg	ENSG00000146457	6:159702642:G:A	28	25	0.0690607	0.00881536	4.72067e-15	4	4	4	4		3	4	4	3	2	4	3	4	2	4	3	3	4	4	4	3	4	4	4	3	3	4	2	4
Treg	ENSG00000151914	6:56720349:C:CTT	21	14	0.390009	0.0651274	2.11915e-09	3	3	1	1		2	1	1	1	2	1	3	3	2	3	3	3	1	3	2	2	3	3	3	3	2	2	3	3
Treg	ENSG00000153046	6:4790493:G:C	28	8	0.0423006	0.0106832	7.50943e-05	3	3	2	2		2	2	2	2	2	3	3	3	2	3	3	2	2	2	2	2	2	2	2	2	2	2	2	3
Treg	ENSG00000155085	6:109732621:G:GT	28	18	-0.106438	0.0183154	6.19541e-09	3	3	3	3		2	3	3	2	2	3	3	3	2	3	3	2	3	3	3	2	3	3	3	2	2	2	2	3
Treg	ENSG00000156508	6:73461534:AAAATAAATAAAT:A	28	8	0.0369415	0.0104848	0.000426161	2	2	2	2		2	2	2	2	2	3	3	2	2	3	2	2	3	2	2	3	3	2	2	2	3	2	2	3
Treg	ENSG00000156639	6:37810643:A:AT	28	16	-0.0377697	0.00563399	2.0294e-11	4	4	4	3		2	2	2	2	2	3	3	3	2	3	3	3	4	4	4	2	2	3	3	2	2	2	2	4
Treg	ENSG00000157593	6:44323094:A:C	28	5	0.164893	0.0418738	8.22079e-05	2	3	2	2		2	2	2	2	2	2	2	2	2	2	2	2	3	2	2	2	3	2	3	2	2	2	2	3
Treg	ENSG00000164414	6:87579715:GT:G	28	11	-0.131468	0.0280668	2.81157e-06	3	3	3	2		2	3	3	2	2	3	2	2	2	3	2	2	2	2	2	2	3	3	2	3	2	2	2	3
Treg	ENSG00000164418	6:100881866:C:T	28	23	0.782817	0.100557	6.98234e-15	4	4	4	4		2	3	4	4	2	3	4	4	2	3	4	4	3	3	3	4	4	3	4	3	2	4	2	4
Treg	ENSG00000164440	6:139289525:G:A	28	17	-0.207322	0.042672	1.18283e-06	4	4	4	2		2	4	3	2	2	4	3	4	2	3	3	2	4	3	3	3	3	2	3	2	2	2	2	4
Treg	ENSG00000164465	6:117534552:T:G	27	17	-0.247145	0.0686348	0.000317161	3	3	3	3		2	3	3	2	2	3	3	3	2	3	3	3	1	2	2	2	3	3	3	3	2	2	2	3
Treg	ENSG00000164483	6:130223616:A:C	27	16	0.432523	0.0252921	1.45587e-65	3	3	3	3		2	3	3	3	2	3	3	3	2	3	3	2	3	3	4	2	1	2	2	2	2	2	2	4
Treg	ENSG00000164530	6:36948178:G:A	11	6	0.419086	0.0234923	3.5013e-71	4	4	4	1		2	1	1	1	2	1	3	4	2	1	2	2	1	1	1	1	1	1	1	1	1	1	1	4
Treg	ENSG00000164663	6:41934025:C:T	28	17	-0.217233	0.0292353	1.08193e-13	3	4	3	3		2	3	3	2	2	3	4	3	2	3	3	2	3	3	3	2	3	3	2	2	2	2	2	4
Treg	ENSG00000164674	6:158664905:T:TA	26	15	-0.0582261	0.0118034	8.09839e-07	3	3	2	3		2	3	1	2	2	3	3	2	2	3	3	3	3	3	3	2	1	3	2	3	2	2	2	3
Treg	ENSG00000168216	6:69660069:A:ACC	28	12	0.0511581	0.0122282	2.86896e-05	3	3	3	2		2	2	2	2	2	3	3	3	2	3	2	2	3	3	3	2	3	2	2	2	2	2	2	3
Treg	ENSG00000168394	6:32937873:T:A	28	11	0.118869	0.0326033	0.000266439	3	3	2	2		2	2	2	2	2	3	3	3	2	3	2	2	3	3	3	2	3	2	2	2	2	2	2	3
Treg	ENSG00000168477	6:32212119:C:T	27	6	0.179945	0.0464731	0.000107937	3	3	2	2		2	2	2	2	2	3	2	3	2	3	2	2	1	2	2	2	2	2	2	2	2	2	2	3
Treg	ENSG00000170542	6:2858330:CTT:C	28	23	0.153849	0.0105995	9.76484e-48	4	4	4	4		4	3	3	3	2	3	4	4	2	3	3	3	4	3	3	3	3	3	3	3	2	2	2	4
Treg	ENSG00000170915	6:52333140:T:G	25	13	0.161307	0.0363023	8.8531e-06	3	3	4	4		2	2	4	2	2	3	3	4	3	1	2	2	1	2	3	1	3	3	2	2	2	2	2	4
Treg	ENSG00000171408	6:136063175:C:T	27	9	0.634941	0.165232	0.00012168	3	3	2	2		2	2	1	2	2	2	2	3	2	3	3	2	3	2	3	2	2	3	2	2	2	2	2	3
Treg	ENSG00000171453	6:43612346:C:CT	28	14	0.1238	0.0348241	0.000377968	3	3	3	2		2	3	2	2	2	3	3	3	2	3	2	2	3	3	2	2	3	3	3	2	2	2	2	3
Treg	ENSG00000171467	6:43292273:A:ACCC	28	17	0.128759	0.0282821	5.29718e-06	3	3	3	3		2	3	3	2	2	3	3	3	2	3	3	2	5	2	3	2	4	3	3	2	2	2	2	5
Treg	ENSG00000172197	6:20202539:G:A	28	21	-0.160962	0.0145912	2.69542e-28	3	3	3	3		2	3	3	3	2	3	3	3	2	3	3	3	3	3	3	3	3	3	3	2	2	2	2	3
Treg	ENSG00000172469	6:95700733:A:AAGAAGGAGGAGGAGG	28	19	0.147936	0.0265167	2.41918e-08	3	3	3	3		2	3	3	2	3	3	3	3	2	3	3	2	3	3	3	2	3	3	3	2	2	2	2	3
Treg	ENSG00000172673	6:127959213:T:G	27	11	-0.204574	0.028688	9.96543e-13	3	3	3	3		2	3	3	2	2	4	3	3	2	4	2	1	2	2	2	2	2	2	2	2	2	2	2	4
Treg	ENSG00000175003	6:160074575:A:G	19	11	-0.248008	0.0499092	6.72352e-07	4	1	4	4		2	4	4	2	1	4	1	4	2	4	1	2	1	4	1	2	4	1	1	2	2	1	2	4
Treg	ENSG00000178199	6:149489514:A:C	27	14	0.111113	0.0118261	5.68824e-21	4	3	4	2		2	2	2	4	2	3	2	4	2	3	1	2	4	4	4	3	3	3	2	2	2	2	2	4
Treg	ENSG00000178425	6:116079404:G:GT	28	17	0.0661542	0.0147155	6.93929e-06	4	4	3	3		2	4	3	2	2	4	3	3	2	4	2	2	4	3	4	2	3	3	3	2	2	2	2	4
Treg	ENSG00000179344	6:32666787:A:T	27	27	-0.459247	0.0204082	3.87478e-112	3	3	3	3		3	3	3	3	3	3	3	3	3	3	3	3	3	3	3	3	1	3	3	3	3	3	3	3	-0.0906
Treg	ENSG00000180573	6:26092173:TA:T	28	13	-0.0837033	0.0187328	7.88489e-06	4	4	4	4		2	4	4	2	2	4	4	4	2	4	2	2	2	2	2	2	2	2	2	4	2	4	2	4
Treg	ENSG00000180596	6:26113863:C:CT	28	11	0.101279	0.0227497	8.51194e-06	4	3	4	3		2	2	2	2	2	3	3	4	2	4	2	2	2	3	4	2	2	2	2	2	2	2	2	4
Treg	ENSG00000180822	6:3254222:C:A	28	17	0.0834486	0.0160911	2.14861e-07	3	4	4	4		2	3	3	2	2	3	3	3	2	4	4	2	3	3	3	2	3	2	3	2	2	2	2	4
Treg	ENSG00000182952	6:26538315:C:A	28	19	-0.135609	0.017813	2.67992e-14	4	4	4	4		2	4	4	2	2	4	4	3	2	4	3	3	4	4	4	2	3	4	3	2	2	2	2	4	-0.13485
Treg	ENSG00000183137	6:109178002:CAGAA:C	28	14	0.285032	0.060039	2.05992e-06	4	4	4	2		2	2	2	2	2	3	4	3	2	4	3	2	3	3	2	2	3	3	3	2	2	2	2	4
Treg	ENSG00000183826	6:38478858:A:G	28	11	0.0348041	0.00955781	0.000271129	3	3	3	2		2	2	2	2	2	3	3	2	2	3	4	2	3	3	3	2	2	2	2	2	2	2	2	4
Treg	ENSG00000184465	6:169765277:A:C	28	18	0.055898	0.0149436	0.000183588	3	3	3	3		2	3	3	2	2	3	3	3	2	3	3	3	3	3	2	2	3	3	3	2	2	2	2	3
Treg	ENSG00000185345	6:162692570:A:ACC	28	9	0.0514865	0.0120728	2.00185e-05	3	3	3	2		2	2	2	2	2	2	3	2	2	3	2	2	2	2	2	2	3	3	2	3	2	2	2	3
Treg	ENSG00000185760	6:72613587:C:A	28	16	0.399963	0.0228416	1.19578e-68	4	4	3	3		2	3	3	4	2	3	4	4	2	3	2	2	3	3	3	2	2	2	3	2	2	2	2	4
Treg	ENSG00000186470	6:26365474:CTGTGTGTGTGTGTGTGTGTG:C	28	26	-0.570866	0.0205652	1.36014e-169	4	4	3	3		4	4	4	4	4	3	4	4	4	4	3	4	4	4	4	3	3	4	3	4	2	4	2	4
Treg	ENSG00000186577	6:34276212:G:A	28	3	0.106725	0.0235228	5.70408e-06	2	2	2	2		2	2	2	2	2	3	2	2	2	3	2	2	2	2	2	2	2	2	2	2	2	2	2	3
Treg	ENSG00000187189	6:116178098:C:T	28	13	-0.135513	0.0375324	0.000305547	3	3	3	3		2	2	3	2	2	3	3	3	2	3	2	2	3	2	2	2	3	2	3	2	2	2	2	3
Treg	ENSG00000188820	6:116476251:T:TG	26	25	1.02971	0.0722535	4.39342e-46	4	4	3	3		2	3	3	1	3	3	4	4	3	3	3	3	3	3	3	3	1	3	3	3	3	3	3	4
Treg	ENSG00000188994	6:87203133:CT:C	28	3	-0.0216796	0.00552376	8.68013e-05	2	2	2	2		2	2	2	2	2	2	2	2	2	3	2	2	2	2	3	2	2	2	2	2	2	2	2	3
Treg	ENSG00000189007	6:143429024:G:GA	28	19	0.0869111	0.0135043	1.2282e-10	4	4	3	3		2	4	4	2	2	4	3	3	2	4	4	2	3	3	3	2	3	3	3	2	2	3	2	4
Treg	ENSG00000189241	6:116277908:CAAAAAA:C	28	13	-0.0456472	0.0124822	0.000255203	4	3	3	4		2	4	3	2	2	4	4	2	2	3	2	2	4	4	4	2	2	2	2	2	2	2	2	4
Treg	ENSG00000196126	6:32591981:C:A	27	27	0.406776	0.0163027	2.05731e-137	3	3	3	3		3	3	3	3	3	3	3	3	3	3	3	3	3	3	3	3	1	4	3	4	5	3	3	5
Treg	ENSG00000196230	6:30641647:C:CT	28	9	-0.15595	0.0338714	4.14101e-06	3	3	3	2		2	2	2	2	2	3	3	2	2	3	2	2	3	2	4	2	2	2	2	2	2	2	2	4
Treg	ENSG00000196284	6:44938414:C:A	28	22	0.237974	0.0113475	1.19336e-97	3	3	4	3		3	3	3	4	2	3	4	4	3	3	3	2	3	3	3	2	3	3	3	2	2	3	2	4
Treg	ENSG00000196586	6:75840159:A:AT	23	12	0.277572	0.0518377	8.5732e-08	3	3	3	3		2	3	3	2	2	3	3	3	2	3	2	2	1	2	3	2	1	1	1	2	2	2	1	3
Treg	ENSG00000196735	6:32600204:T:A	25	24	0.394708	0.0307179	8.66256e-38	3	1	3	3		3	3	3	3	2	3	1	3	3	3	3	3	3	3	3	3	1	3	3	3	3	3	3	3
Treg	ENSG00000196821	6:34738581:G:A	28	13	0.0432275	0.00993093	1.34398e-05	3	3	3	2		2	3	3	2	2	3	2	3	2	3	2	2	3	2	3	3	2	3	2	2	2	2	2	3
Treg	ENSG00000197442	6:136817657:CA:C	28	20	0.0307268	0.00613628	5.51698e-07	3	4	3	3		2	3	3	2	3	3	3	3	2	3	3	3	3	3	3	2	3	3	3	2	2	2	2	4
Treg	ENSG00000197498	6:110993300:GT:G	28	15	-0.053565	0.0155397	0.000566898	3	3	3	3		2	3	3	2	2	3	3	2	2	3	2	2	3	4	4	2	3	3	2	2	2	2	2	4
Treg	ENSG00000197753	6:35865346:A:G	28	11	0.442942	0.096785	4.72698e-06	3	3	3	3		2	3	2	2	2	3	2	3	2	3	2	2	3	2	3	2	2	2	2	2	2	2	2	3
Treg	ENSG00000197903	6:27059808:CG:C	28	3	0.403479	0.0893952	6.37884e-06	3	2	2	2		2	2	2	2	2	4	2	2	2	2	2	2	2	2	2	2	2	2	2	2	2	2	2	4
Treg	ENSG00000198087	6:47470155:T:G	28	19	0.0647153	0.0100133	1.02709e-10	4	4	2	3		2	4	4	2	3	4	2	4	2	4	3	3	4	4	4	2	3	3	3	3	2	2	2	4
Treg	ENSG00000198315	6:28108102:C:CTTTTTCTTTTTTTTTTTTTT	28	12	0.0932878	0.0201717	3.75181e-06	3	3	2	2		2	2	3	2	2	3	3	3	2	3	2	2	3	4	3	2	3	2	2	2	2	2	2	4
Treg	ENSG00000198502	6:32604517:G:T	24	24	-1.10827	0.0483579	3.07687e-116	4	1	3	3		3	4	3	3	3	3	1	3	4	3	3	4	3	3	3	3	1	1	3	4	3	3	4	4
Treg	ENSG00000198523	6:118555425:C:CAAA	28	14	0.192416	0.0347075	2.95768e-08	4	4	3	2		2	2	3	2	2	4	4	3	2	3	2	2	4	3	3	2	3	2	2	3	2	2	2	4
Treg	ENSG00000198563	6:31533232:G:C	28	17	-0.0496103	0.00984567	4.6847e-07	3	3	3	3		2	3	2	2	2	3	3	3	2	3	3	2	3	3	3	2	4	4	3	2	2	2	2	4
Treg	ENSG00000198663	6:36929549:T:G	28	9	-0.0593921	0.0151618	8.95766e-05	3	3	2	2		2	3	2	2	2	2	2	3	2	3	2	2	3	4	3	2	2	2	2	2	2	2	2	4
Treg	ENSG00000198721	6:4147948:C:T	28	18	-0.111864	0.0126762	1.09751e-18	3	3	3	3		2	3	3	2	2	3	3	3	2	3	3	2	3	3	3	3	3	3	2	2	2	2	2	3
Treg	ENSG00000198755	6:35469148:C:T	28	19	-0.0482524	0.00510582	3.3733e-21	4	4	3	3		2	3	4	2	2	3	4	4	2	3	3	2	3	4	4	2	3	3	3	3	2	2	2	4
Treg	ENSG00000198818	6:166330774:C:G	28	24	0.134788	0.0128195	7.42228e-26	3	3	4	3		4	3	4	2	3	3	3	3	3	3	4	3	3	3	4	2	4	4	3	4	2	3	2	4
Treg	ENSG00000198833	6:89357497:G:C	28	14	-0.102197	0.0169802	1.75948e-09	3	4	3	3		2	2	4	2	2	3	3	3	2	3	3	2	3	3	3	2	2	2	2	2	2	2	2	4
Treg	ENSG00000198937	6:37517194:A:C	28	17	0.38354	0.015552	2.75025e-134	4	4	4	4		3	4	4	2	2	4	4	4	2	3	2	2	3	3	3	2	3	3	2	2	2	2	2	4
Treg	ENSG00000198945	6:130053316:T:A	28	21	-0.184052	0.0110173	1.1893e-62	4	4	4	4		2	4	4	4	2	4	4	4	2	4	4	3	4	4	4	2	3	4	3	4	2	2	2	4
Treg	ENSG00000203756	6:129860332:T:A	10	6	-0.460945	0.0733236	3.248e-10	4	1	4	2		2	4	1	1	1	4	1	3	2	1	1	2	1	1	1	1	1	1	1	1	1	1	1	4
Treg	ENSG00000203760	6:126389658:C:CTGTG	17	10	-0.202925	0.0473641	1.83269e-05	1	1	1	1		3	1	1	2	1	1	4	1	2	1	1	4	3	3	3	2	3	3	3	2	2	2	2	4
Treg	ENSG00000203875	6:85678170:G:T	28	28	0.408117	0.0115822	5.5189e-272	4	3	4	4		4	4	4	4	4	4	4	4	4	4	4	4	4	4	4	4	4	4	4	4	4	4	4	4
Treg	ENSG00000203907	6:73372829:G:A	28	7	-0.147316	0.0356477	3.58734e-05	3	3	2	2		2	2	2	2	2	3	2	2	2	3	2	2	2	3	3	2	2	2	2	2	2	2	2	3
Treg	ENSG00000204110	6:37516953:G:A	15	14	-0.778149	0.0285402	1.10234e-163	4	4	4	4		3	4	4	4	2	4	4	4	3	1	1	4	1	1	1	1	1	1	1	1	1	1	1	4
Treg	ENSG00000204228	6:33218141:C:A	28	15	-0.0989015	0.0257289	0.000121053	4	3	3	2		2	3	3	2	2	3	3	3	2	3	2	2	3	3	2	3	3	3	2	2	2	2	2	4
Treg	ENSG00000204231	6:33227606:G:C	28	2	0.18538	0.0479956	0.00011226	3	2	2	2		2	2	2	2	2	2	2	2	2	2	2	2	2	2	2	2	2	2	2	2	2	2	2	3
Treg	ENSG00000204257	6:32978545:G:A	28	20	0.471439	0.0288595	5.50146e-60	3	3	3	3		2	3	3	2	3	3	3	3	2	3	3	4	3	3	3	2	3	3	3	2	2	2	2	4
Treg	ENSG00000204261	6:32846882:A:G	28	18	-0.0835745	0.0158987	1.46678e-07	4	3	3	4		2	4	4	2	2	4	4	4	2	4	4	4	4	4	4	2	4	2	4	2	2	2	2	4
Treg	ENSG00000204264	6:32842370:G:T	28	20	0.118794	0.0243595	1.07866e-06	4	4	4	4		2	3	4	2	2	4	4	3	2	3	4	2	4	4	4	2	4	4	4	4	3	2	2	4
Treg	ENSG00000204267	6:32772894:G:C	28	22	-0.0878523	0.0105374	7.6064e-17	3	3	3	3		2	3	3	3	2	3	3	3	2	3	3	3	3	3	3	2	3	3	3	3	3	2	2	3
Treg	ENSG00000204287	6:32439070:T:TA	28	13	0.233935	0.0473746	7.89382e-07	2	3	2	2		2	2	2	2	2	2	2	3	2	3	3	2	3	3	3	2	3	3	3	3	2	3	2	3
Treg	ENSG00000204304	6:32232724:CA:C	28	11	0.127001	0.0329553	0.000116333	3	3	3	2		2	2	2	2	2	3	2	2	2	3	2	2	3	3	2	2	3	2	3	3	2	2	2	3
Treg	ENSG00000204310	6:32238326:C:G	28	6	-0.109007	0.0232925	2.86971e-06	3	2	3	2		2	2	2	2	2	3	2	2	2	3	2	2	3	2	2	2	2	2	2	2	2	2	2	3
Treg	ENSG00000204351	6:31954477:A:C	28	16	0.0747715	0.0214535	0.000491632	3	3	3	3		2	3	4	2	2	3	3	4	2	3	2	2	3	2	3	2	3	4	3	2	2	2	2	4
Treg	ENSG00000204387	6:31745347:A:G	28	18	-0.0930359	0.0124949	9.62864e-14	4	4	4	2		2	3	3	2	2	4	4	4	2	3	4	2	4	4	4	2	4	4	4	2	2	4	2	4
Treg	ENSG00000204388	6:31849903:CT:C	13	2	0.302164	0.0735907	4.02545e-05	1	1	1	1		2	3	1	1	2	1	1	1	2	1	2	2	1	1	1	2	1	1	2	2	2	2	2	3
Treg	ENSG00000204390	6:31785749:G:A	19	6	-0.381414	0.0807584	2.325e-06	3	3	2	3		2	2	2	2	1	2	3	2	2	2	1	2	1	1	1	2	3	2	1	1	1	2	1	3
Treg	ENSG00000204428	6:31694387:C:CTTTTTTT	25	11	-0.197306	0.0504247	9.12006e-05	3	4	2	3		2	2	2	2	2	4	4	3	2	3	2	2	1	1	1	2	4	3	3	2	2	2	2	4
Treg	ENSG00000204435	6:31621899:A:G	28	17	-0.0393169	0.0102544	0.00012599	4	3	3	2		2	3	3	2	2	3	4	4	2	3	3	2	4	3	3	2	3	4	3	2	2	2	2	4
Treg	ENSG00000204438	6:31638979:A:T	28	10	0.0999106	0.0240329	3.22108e-05	3	3	3	2		2	2	2	2	2	3	3	3	2	3	2	2	3	2	3	2	2	2	2	2	2	2	2	3
Treg	ENSG00000204472	6:31618044:A:C	28	23	0.254045	0.0257754	6.45137e-23	5	3	5	2		3	3	3	3	2	3	3	3	2	4	3	3	3	3	3	2	3	3	3	3	3	3	2	5
Treg	ENSG00000204475	6:31576050:G:A	23	16	-0.313803	0.042391	1.33571e-13	4	3	4	3		2	3	4	2	2	3	4	4	2	4	4	4	3	3	4	2	1	2	1	1	1	2	1	4
Treg	ENSG00000204482	6:31587615:C:A	28	20	0.157189	0.0261415	1.82103e-09	4	4	3	2		2	3	3	2	2	4	4	3	2	4	3	2	3	3	3	2	3	4	3	3	3	3	2	4
Treg	ENSG00000204516	6:31588428:G:A	28	19	-0.300664	0.0589078	3.32596e-07	3	4	3	3		2	3	3	2	2	3	3	3	3	3	3	2	3	3	3	2	3	3	3	2	2	2	2	4
Treg	ENSG00000204520	6:31415612:A:G	28	21	-0.179816	0.0219581	2.63364e-16	3	3	3	3		2	3	3	3	2	3	3	3	2	3	3	3	3	3	3	2	3	3	3	3	2	2	2	3
Treg	ENSG00000204525	6:31254158:GAC:G	27	27	0.320454	0.0142092	1.26915e-112	4	3	4	4		3	4	4	3	4	4	4	4	3	4	4	3	3	3	3	1	4	4	3	3	3	3	3	4
Treg	ENSG00000204592	6:30533365:TGG:T	28	18	0.0547841	0.00542821	5.96375e-24	3	3	3	3		4	3	3	2	2	3	4	3	2	3	2	2	3	3	3	2	3	3	2	2	2	3	2	4
Treg	ENSG00000204642	6:29711689:G:A	28	26	-0.0901091	0.0083969	7.26156e-27	3	3	4	4		3	4	4	2	3	4	4	4	3	4	4	3	3	3	3	3	3	3	3	3	2	3	3	4
Treg	ENSG00000204681	6:29641918:C:G	28	13	-0.288662	0.0436401	3.72574e-11	4	4	4	2		2	3	2	2	2	3	2	3	2	3	3	2	3	2	2	2	3	4	3	2	2	2	2	4
Treg	ENSG00000206337	6:31390727:G:T	28	19	-0.101644	0.0228692	8.806e-06	3	3	3	3		2	3	3	2	2	3	3	3	2	3	3	2	3	3	3	2	3	3	3	2	2	2	3	3
Treg	ENSG00000206344	6:31228051:A:G	28	18	0.173368	0.0226123	1.76092e-14	4	3	3	3		2	3	3	2	2	3	3	3	2	3	3	2	3	3	3	2	3	3	3	2	2	2	2	4
Treg	ENSG00000206503	6:29910531:A:C	28	28	0.0965536	0.00623391	4.15092e-54	3	3	4	4		3	4	4	3	3	3	3	4	3	3	4	3	3	3	3	3	3	3	3	3	3	3	3	4
Treg	ENSG00000213066	6:167084123:G:C	28	18	-0.143963	0.0254405	1.52427e-08	3	3	4	3		2	3	3	3	2	3	3	4	2	3	2	2	3	2	2	2	3	3	3	3	3	2	2	4
Treg	ENSG00000213719	6:31789796:G:A	28	18	0.217617	0.0424952	3.03976e-07	3	3	3	3		2	3	3	2	2	3	3	3	2	3	3	3	3	3	3	2	2	3	3	2	2	2	2	3
Treg	ENSG00000213760	6:31530607:C:A	19	14	0.183688	0.0419793	1.21051e-05	3	3	4	3		2	3	3	2	1	3	3	3	2	3	1	2	3	3	3	1	1	1	1	1	1	2	1	4
Treg	ENSG00000214113	6:5260461:C:T	28	21	0.335959	0.0242468	1.1736e-43	4	4	4	4		2	4	4	3	2	4	4	4	2	4	4	2	4	4	4	2	3	3	3	4	3	2	2	4	0.03445
Treg	ENSG00000214338	6:127562290:T:A	15	10	0.109571	0.0218472	5.29474e-07	3	3	3	3		2	1	1	2	1	3	3	3	2	1	1	2	1	3	3	1	1	1	1	1	1	2	1	3
Treg	ENSG00000214894	6:30832549:C:T	22	19	0.248807	0.0166589	1.94049e-50	3	3	4	4		3	4	3	3	4	4	3	4	4	4	3	4	1	1	1	1	3	1	3	2	2	2	1	4
Treg	ENSG00000214922	6:29695630:C:T	28	20	0.210172	0.0172424	3.54418e-34	3	3	5	3		2	3	5	2	2	5	3	3	2	3	3	4	3	3	3	2	3	3	3	3	2	2	2	5
Treg	ENSG00000223865	6:33016674:A:G	28	21	0.0475224	0.0107203	9.29522e-06	5	3	5	4		2	3	5	2	2	5	3	3	2	5	3	2	5	5	5	2	3	3	3	5	3	2	3	5
Treg	ENSG00000224164	6:24722590:GA:G	18	11	-0.256074	0.0424159	1.56803e-09	4	4	4	2		2	3	4	1	2	4	4	4	2	4	1	2	1	1	1	1	1	1	3	2	2	1	1	4
Treg	ENSG00000225921	6:13676237:AT:A	28	8	0.130773	0.0330683	7.66498e-05	3	3	2	2		2	2	2	2	2	3	3	3	2	3	2	2	3	2	2	2	2	2	2	2	2	2	2	3
Treg	ENSG00000227678	6:130227788:CA:C	27	13	0.188276	0.0376866	5.85826e-07	3	3	3	3		2	3	3	2	2	3	3	3	2	3	3	2	3	2	2	2	1	2	2	2	2	2	2	3
Treg	ENSG00000227803	6:20212179:T:C	25	14	-0.586911	0.0837562	2.42829e-12	4	3	4	3		2	4	4	2	2	4	1	3	2	1	4	2	1	3	3	2	4	4	2	2	2	2	2	4
Treg	ENSG00000228223	6:26521207:C:G	28	17	-0.2216	0.0324166	8.14226e-12	4	4	3	4		2	3	4	2	2	4	4	4	2	4	2	2	3	4	3	2	4	3	3	2	2	2	2	4
Treg	ENSG00000229852	6:73269640:G:GT	26	10	0.194319	0.0281886	5.44242e-12	4	3	3	2		2	2	2	2	2	3	2	3	2	4	2	2	4	4	3	2	1	1	2	2	2	2	2	4
Treg	ENSG00000230438	6:2881735:A:G	28	20	0.251827	0.0221477	5.8752e-30	4	3	3	3		2	3	3	2	2	3	3	3	2	3	3	2	3	3	3	3	3	3	3	2	2	3	2	4
Treg	ENSG00000231046	6:111223344:G:GT	5	4	0.532841	0.0934762	1.19604e-08	3	3	1	1		2	1	1	1	1	1	4	1	1	1	1	1	1	1	1	1	1	1	1	1	1	1	1	4
Treg	ENSG00000231074	6:30240557:CAA:C	28	15	-0.0409455	0.012511	0.001065	3	3	3	2		2	3	3	2	2	3	3	3	2	3	3	2	3	3	2	2	4	3	2	2	2	2	2	4
Treg	ENSG00000231113	6:42893573:TA:T	28	20	0.0802614	0.019601	4.22621e-05	3	3	3	3		2	3	3	3	2	3	3	3	2	3	3	2	3	3	3	2	4	3	3	3	2	2	2	4
Treg	ENSG00000231329	6:139193846:T:A	28	18	-0.0819982	0.0110094	9.47673e-14	4	4	3	3		2	3	3	2	2	4	4	3	2	3	4	2	4	3	3	2	3	3	3	2	2	2	2	4
Treg	ENSG00000231389	6:33085204:C:A	28	22	-0.124973	0.0199159	3.49526e-10	3	4	3	4		2	3	4	2	2	3	3	3	2	3	3	4	3	3	3	2	3	3	3	3	3	2	3	4
Treg	ENSG00000231500	6:33272092:C:T	28	25	-0.258489	0.0109967	3.54917e-122	4	4	4	4		2	4	4	4	4	4	4	4	2	4	4	4	4	4	4	2	4	4	4	4	4	4	4	4	-0.29405
Treg	ENSG00000231769	6:46148365:A:C	24	19	-0.364433	0.0656208	2.79805e-08	4	3	4	3		2	3	3	1	2	3	3	3	3	3	3	3	3	3	3	3	1	1	2	3	2	2	1	4
Treg	ENSG00000231889	6:111403299:C:A	28	15	-0.242232	0.0410674	3.67075e-09	4	4	4	4		2	3	3	2	2	4	3	4	2	4	2	2	4	4	3	2	4	2	2	2	2	2	2	4
Treg	ENSG00000231925	6:33318611:C:CT	28	18	0.0619044	0.00810096	2.14502e-14	3	3	3	4		2	3	3	2	2	3	3	3	2	3	3	2	3	3	3	2	4	4	3	2	2	2	2	4
Treg	ENSG00000233822	6:27842979:A:T	28	9	0.135982	0.0378486	0.000327175	3	3	4	2		2	2	2	2	2	3	3	3	2	4	2	2	3	2	2	2	2	2	2	2	2	2	2	4
Treg	ENSG00000234127	6:30267407:C:T	28	14	0.0424284	0.0119125	0.000368515	3	3	2	2		2	2	2	2	2	3	2	3	2	3	3	2	3	3	3	2	3	3	3	2	3	2	2	3
Treg	ENSG00000234261	6:14723351:A:AACACACAC	20	8	-0.373204	0.0645799	7.51708e-09	3	1	1	1		2	1	2	2	2	1	1	1	2	3	2	2	3	3	3	2	3	3	2	1	2	2	2	3
Treg	ENSG00000234745	6:31270370:C:G	28	28	0.143496	0.0068781	1.1683e-96	4	4	4	4		3	4	4	3	3	4	4	4	3	3	3	3	4	4	4	3	4	4	4	3	3	3	4	4
Treg	ENSG00000235652	6:145873713:A:G	28	12	0.0760497	0.0166544	4.96338e-06	3	3	2	2		2	2	2	2	2	3	3	3	2	3	2	2	2	2	3	2	3	3	3	3	2	2	2	3
Treg	ENSG00000235740	6:143565255:A:T	24	12	-0.082363	0.0204003	5.4061e-05	3	3	4	2		2	2	4	2	2	3	1	3	2	3	3	2	1	2	2	1	4	3	3	1	2	2	2	4
Treg	ENSG00000236324	6:157894106:C:CTTTTTT	27	12	-0.117115	0.032838	0.000361866	3	4	3	1		2	3	3	2	2	3	3	3	2	3	2	2	3	3	2	2	2	2	2	2	2	2	2	4
Treg	ENSG00000237499	6:137908528:T:TCA	28	13	0.0803388	0.0142271	1.63401e-08	3	3	3	2		2	3	3	2	2	3	3	3	2	3	2	2	3	2	2	2	3	2	2	3	2	2	2	3
Treg	ENSG00000237541	6:32652772:C:A	22	22	1.487	0.0587006	1.42377e-141	1	1	1	3		3	3	3	3	3	3	1	3	3	3	3	3	1	3	3	3	3	1	3	3	3	3	3	3
Treg	ENSG00000239264	6:8005699:CTTT:C	28	14	0.248895	0.0324167	1.61607e-14	4	3	3	3		2	2	4	2	2	3	3	3	2	3	2	2	3	3	3	2	3	2	2	2	2	2	2	4
Treg	ENSG00000240053	6:31673895:C:CAA	28	13	-0.150187	0.0336612	8.12969e-06	4	4	4	4		2	2	2	2	2	4	3	3	2	4	2	2	3	4	3	2	2	3	2	2	2	2	2	4
Treg	ENSG00000240065	6:32862758:A:AAG	28	26	0.0718301	0.00827849	4.07352e-18	4	4	4	4		3	4	3	4	2	4	4	4	4	3	4	4	3	3	4	4	3	4	4	4	3	2	4	4
Treg	ENSG00000241106	6:32829080:ACAC:A	28	24	1.1578	0.0761644	3.46283e-52	3	4	3	3		4	3	4	3	2	3	4	3	2	3	3	3	3	3	3	3	3	3	3	4	3	2	2	4
Treg	ENSG00000244041	6:2977836:CA:C	22	12	0.209971	0.0419392	5.54111e-07	4	4	4	1		2	2	3	2	2	1	4	4	2	3	4	2	1	1	3	1	3	2	3	2	2	2	1	4
Treg	ENSG00000246982	6:36216075:T:G	28	15	-0.222156	0.037807	4.20143e-09	3	3	3	3		2	3	3	2	2	3	3	4	2	3	2	2	3	3	4	2	2	2	3	2	2	2	2	4
Treg	ENSG00000247925	6:11318449:A:T	28	10	-0.0722146	0.0168471	1.81539e-05	3	3	3	2		2	2	2	2	2	3	2	2	2	3	3	2	3	3	2	2	3	2	2	2	2	2	2	3
Treg	ENSG00000250903	6:2237518:C:CT	28	19	0.138725	0.0177601	5.67039e-15	4	4	3	3		2	4	4	3	2	4	4	4	2	4	3	2	4	4	4	4	3	2	2	4	2	2	2	4
Treg	ENSG00000253194	6:118940917:G:A	28	23	0.288799	0.0207769	6.32934e-44	4	4	4	3		2	3	3	3	3	4	4	4	2	3	4	3	4	4	3	2	3	3	3	4	2	4	2	4
Treg	ENSG00000260271	6:90266398:T:C	20	6	0.684088	0.157152	1.3427e-05	3	3	3	1		2	1	2	2	2	1	3	2	2	1	2	2	3	2	2	2	1	1	2	1	1	2	2	3
Treg	ENSG00000269293	6:28053997:T:G	28	20	0.0881708	0.0142739	6.53013e-10	4	4	4	3		2	3	3	2	2	3	4	4	2	4	3	2	3	3	3	2	3	4	4	3	2	4	2	4
Treg	ENSG00000269985	6:5448471:G:GT	24	14	0.260634	0.0579213	6.80168e-06	4	4	4	3		2	4	1	2	1	3	4	4	2	1	2	2	4	4	3	2	1	3	2	2	3	2	2	4
Treg	ENSG00000270604	6:30297767:CTTTTTTTTTTTTTTT:C	28	20	-0.21724	0.0223866	2.89873e-22	3	3	3	4		2	3	3	2	2	3	4	4	2	3	4	2	3	3	3	2	4	3	3	3	2	4	2	4
Treg	ENSG00000272009	6:28055522:C:A	28	16	0.165665	0.0300365	3.47903e-08	4	3	4	4		2	2	4	2	2	4	4	3	2	3	2	2	4	3	3	2	3	3	3	2	2	2	2	4
Treg	ENSG00000272047	6:158178456:C:CA	28	20	0.10156	0.0145814	3.28307e-12	3	3	3	3		3	3	3	3	2	3	3	3	2	3	2	2	4	3	3	2	3	3	3	3	2	2	2	4
Treg	ENSG00000272189	6:136556497:CAA:C	11	5	-0.49924	0.0663351	5.23047e-14	1	1	3	1		2	1	1	2	1	1	1	1	2	1	1	1	1	1	1	3	1	1	4	4	2	2	2	4
Treg	ENSG00000272221	6:31387589:C:T	21	15	-0.465647	0.0415643	3.93999e-29	4	4	4	1		3	1	4	1	1	1	4	4	2	1	1	2	4	4	4	2	4	3	4	4	2	2	2	4
Treg	ENSG00000272277	6:3068823:C:T	28	21	-0.337899	0.0333795	4.37107e-24	4	4	4	4		2	4	4	4	2	4	4	4	2	4	4	2	4	3	4	2	4	3	4	4	2	3	2	4
Treg	ENSG00000272316	6:57877502:CT:C	28	11	0.0856616	0.0248732	0.000573314	3	3	3	2		2	2	2	2	2	3	3	2	2	3	2	2	4	4	3	2	2	2	2	2	2	3	2	4
Treg	ENSG00000272501	6:31199051:C:T	28	28	0.706482	0.0249216	8.80937e-177	3	3	3	3		3	3	3	3	3	3	3	3	3	3	4	4	3	3	3	3	3	3	4	3	4	4	4	4
Treg	ENSG00000275221	6:27842979:A:T	28	9	0.238696	0.0566316	2.49896e-05	4	3	2	3		2	2	4	2	2	3	3	3	2	3	2	2	2	2	2	2	2	2	2	2	2	2	2	4
Treg	ENSG00000275714	6:26039112:C:CA	28	11	-0.10328	0.0258262	6.36015e-05	3	4	3	2		2	2	2	2	2	3	4	2	2	2	3	2	3	2	4	2	3	2	3	2	2	2	2	4
Treg	ENSG00000276368	6:27883876:GT:G	21	16	-0.379743	0.0709901	8.83257e-08	3	1	3	4		3	3	3	2	1	3	1	4	2	3	3	3	1	3	3	4	1	1	3	1	2	2	2	4
Treg	ENSG00000276410	6:26035877:CA:C	22	13	-0.263822	0.047694	3.17414e-08	3	3	4	2		2	4	3	2	2	4	3	3	2	4	4	2	1	1	1	2	1	1	4	1	2	3	2	4
Treg	ENSG00000278463	6:26103843:G:GA	19	9	-0.206121	0.0478675	1.6618e-05	3	3	3	1		2	3	2	2	1	3	3	3	2	3	2	2	1	1	1	2	1	1	2	1	2	2	1	3
Treg	ENSG00000279170	6:99520976:G:GAGGGCGCCGGAGAGCCTGGAGC	28	23	-0.196307	0.0137594	3.51192e-46	4	4	4	4		3	4	4	4	2	4	4	4	2	4	4	3	4	4	4	3	4	4	3	3	2	2	2	4
Treg	ENSG00000279968	6:138755812:TGAAA:T	19	10	0.230489	0.0502759	4.55129e-06	4	4	1	1		2	1	1	3	1	1	4	4	2	1	2	2	4	4	4	2	1	1	4	2	2	2	2	4
Treg	ENSG00000281021	6:149675215:CA:C	28	15	-0.118474	0.0229059	2.31385e-07	3	3	3	2		2	3	2	2	2	4	3	3	2	3	3	2	3	3	3	2	3	3	2	2	2	2	2	4
Treg	ENSG00000284825	6:167119202:C:T	11	6	-0.287687	0.0236332	4.32908e-34	5	1	3	1		2	1	5	1	2	1	1	3	2	1	1	1	5	2	2	1	1	1	1	1	1	1	1	5
Treg	ENSG00000284914	6:167042997:G:A	4	3	0.507129	0.110399	4.35658e-06	1	1	1	1		2	1	1	1	1	1	1	1	1	1	1	1	1	3	3	1	1	1	1	1	1	1	1	3
Treg	ENSG00000285219	6:8438441:C:T	27	19	-0.339986	0.0287964	3.61117e-32	3	5	3	3		2	3	4	5	2	1	3	3	2	5	5	2	5	5	3	2	3	4	3	3	2	2	2	5
Treg	ENSG00000285639	6:14136197:A:C	25	10	-0.157105	0.0368248	1.98751e-05	3	1	3	3		2	3	3	2	2	3	1	2	2	4	2	2	3	1	3	2	2	2	2	2	2	2	2	4
Treg	ENSG00000285642	6:158000242:T:C	18	12	-0.541496	0.0420239	5.43707e-38	4	4	4	1		4	1	4	2	2	1	4	3	2	1	1	2	4	4	3	2	1	1	4	1	1	2	1	4
Treg	ENSG00000285797	6:156392271:A:G	10	8	-0.387974	0.0401881	4.72986e-22	3	3	1	1		2	1	1	1	1	1	3	3	1	1	1	1	1	5	3	4	1	1	1	1	1	2	1	5
Treg	ENSG00000286339	6:118652835:G:T	28	15	0.14494	0.0361518	6.09217e-05	3	3	3	2		2	2	3	2	2	3	3	3	2	3	2	2	3	3	3	3	3	3	2	2	2	2	2	3
Treg	ENSG00000286417	6:44929769:CTT:C	26	16	0.442637	0.0290306	1.71744e-52	3	3	4	3		2	3	3	3	2	3	3	3	2	3	3	2	3	2	3	2	1	1	2	3	2	2	2	4
Treg	ENSG00000286533	6:159715213:G:A	26	18	-0.266872	0.0331662	8.51985e-16	4	3	3	3		2	3	3	2	2	3	4	3	2	3	3	2	3	3	3	2	1	5	3	2	1	3	2	5
Treg	ENSG00000286940	6:31518381:GT:G	28	18	-0.269779	0.0335214	8.41853e-16	3	3	3	3		2	3	4	2	2	3	3	3	2	3	2	2	3	3	3	2	3	3	3	3	2	2	2	4
Treg	ENSG00000287092	6:156397352:G:A	26	15	-0.516446	0.0261604	9.49853e-87	4	3	4	2		3	3	4	3	2	3	3	4	2	2	2	2	1	1	3	3	2	2	2	4	3	2	2	4
Treg	ENSG00000287100	6:119363235:G:T	28	20	0.355153	0.0544457	6.88847e-11	4	4	3	3		2	3	4	2	2	4	3	3	2	4	4	3	4	3	3	2	3	3	4	3	2	2	2	4
Treg	ENSG00000287593	6:11760841:A:T	5	2	-0.204185	0.0505402	5.34405e-05	1	3	1	1		1	1	1	1	1	1	1	1	1	1	1	1	1	1	1	2	1	1	1	2	1	1	2	3
Treg	ENSG00000287825	6:42871324:A:G	28	15	0.0854514	0.0230862	0.000214412	3	3	3	2		2	4	4	2	2	3	3	3	2	3	3	2	3	3	3	2	3	2	2	2	2	2	2	4
Treg	ENSG00000288904	6:4081943:G:C	26	4	-0.11048	0.0297002	0.000199352	3	3	2	2		2	2	2	2	2	2	3	2	2	2	2	2	2	2	2	2	1	1	2	2	2	2	2	3
Treg	ENSG00000289100	6:33354794:A:AT	28	22	-0.077298	0.00985995	4.52019e-15	3	3	3	3		2	3	3	3	2	3	3	3	2	3	3	3	3	3	3	4	3	3	3	3	2	2	2	4
Treg	ENSG00000289117	6:26226361:CTTATTTAT:C	27	1	0.139996	0.032999	2.21104e-05	2	2	2	2		2	2	2	2	2	2	2	2	2	2	2	2	2	2	2	2	1	2	2	2	2	2	2	2
Treg	ENSG00000289276	6:52355431:C:T	13	5	0.21075	0.0485006	1.3908e-05	3	3	3	1		1	1	1	2	1	1	3	2	2	1	1	2	1	1	1	1	1	1	2	1	2	2	2	3
Treg	ENSG00000289359	6:149138082:A:T	18	14	0.268506	0.0319122	3.96559e-17	4	4	3	5		2	3	4	2	3	3	4	4	2	5	3	3	1	1	1	1	1	1	1	1	1	2	1	5
Treg	ENSG00000290032	6:27220113:C:CTGTGTGTGTGTGTGTGTG	28	16	0.264133	0.0552444	1.74282e-06	3	3	3	3		2	3	2	2	2	3	3	3	2	3	4	3	3	3	3	2	3	2	2	2	2	2	2	4
Treg	ENSG00000290067	6:131289379:G:GA	28	17	0.0577594	0.00929547	5.17475e-10	3	3	3	3		2	3	3	3	2	3	3	3	2	3	2	2	3	3	3	2	3	3	2	2	2	2	2	3
Treg	ENSG00000290474	6:26939010:A:G	28	26	-0.602351	0.0297169	2.38388e-91	4	4	4	4		3	4	4	3	4	4	4	4	2	4	4	4	4	4	4	4	4	4	4	4	4	3	2	4
Treg	ENSG00000290555	6:57891979:A:G	28	18	-0.112946	0.0179705	3.27679e-10	4	4	4	3		2	4	4	2	2	4	4	4	2	4	4	2	4	3	3	2	4	4	4	2	2	2	2	4
Treg	ENSG00000290710	6:29894338:G:A	26	26	1.90951	0.10797	5.42243e-70	3	1	3	3		3	3	3	3	3	3	4	3	3	1	3	3	3	3	3	3	3	3	3	3	4	3	3	4
Treg	ENSG00000290870	6:29867141:A:C	24	22	-0.667423	0.0446889	1.9544e-50	4	4	4	4		2	4	4	1	3	4	4	4	2	4	4	3	4	4	4	3	3	3	3	1	1	3	1	4
Treg	ENSG00000290878	6:32593989:A:G	23	23	1.02837	0.0431977	2.89096e-125	3	1	3	3		3	3	3	4	3	3	1	4	4	3	4	3	1	3	3	3	1	3	1	3	3	3	3	4
Treg	ENSG00000291097	6:30267407:C:T	28	24	-0.316611	0.032593	2.62549e-22	3	3	3	3		2	3	3	3	2	3	3	4	2	3	3	4	3	3	3	4	3	3	3	3	4	2	4	4
Treg	ENSG00000291112	6:27465016:C:CAA	20	13	0.118988	0.0235149	4.19009e-07	3	3	3	3		2	3	2	2	2	3	3	3	2	3	2	1	3	3	3	1	1	1	1	1	1	2	1	3
Treg	ENSG00000291237	6:159694422:G:A	28	19	-0.100147	0.0186378	7.72864e-08	4	3	4	3		2	3	3	2	2	3	3	3	2	3	3	3	3	3	3	2	3	3	3	2	2	2	2	4
Treg	ENSG00000002822	7:2037207:CT:C	28	16	-0.147309	0.0195077	4.30806e-14	3	3	3	3		2	3	3	2	2	3	3	3	2	3	2	2	3	3	3	2	3	3	2	2	2	2	2	3
Treg	ENSG00000003147	7:8141279:G:A	22	5	-0.166338	0.0208051	1.29514e-15	4	3	3	2		2	2	2	2	2	2	1	2	2	3	2	2	1	1	1	2	2	1	2	1	2	2	2	4
Treg	ENSG00000005020	7:26864711:C:G	28	22	0.286016	0.0180848	2.4407e-56	4	4	4	3		4	4	4	4	2	4	4	4	3	4	3	3	4	4	4	2	5	3	3	2	2	2	2	5	0.0144
Treg	ENSG00000005075	7:102458736:C:CA	28	19	0.0524719	0.0104487	5.11789e-07	4	4	4	4		2	4	4	2	2	4	4	4	2	4	4	2	4	4	4	2	4	4	4	4	2	2	2	4
Treg	ENSG00000005469	7:87375971:C:CT	28	14	-0.0847437	0.0202668	2.897e-05	3	4	3	3		2	3	3	2	2	3	4	3	2	3	2	2	3	3	2	2	3	2	2	2	2	2	2	4
Treg	ENSG00000005483	7:104941063:G:A	28	21	0.0383701	0.00556041	5.17843e-12	4	4	3	3		2	4	4	3	2	4	4	4	4	4	4	2	4	4	4	2	3	4	4	3	2	2	2	4
Treg	ENSG00000006453	7:98445432:C:T	28	6	-0.0913083	0.0226286	5.4583e-05	3	2	2	2		2	2	2	2	2	2	2	3	2	2	2	2	3	2	2	2	2	3	2	3	2	2	2	3
Treg	ENSG00000006459	7:140116255:A:AGTGT	28	12	-0.0664812	0.0144641	4.30071e-06	3	3	2	3		2	3	3	3	2	3	3	2	2	3	2	2	3	2	2	2	3	2	2	2	2	2	2	3
Treg	ENSG00000006576	7:77962609:C:T	28	15	0.0499708	0.0133091	0.000173587	3	3	2	3		2	3	3	2	2	3	3	3	2	3	2	2	3	3	3	2	3	3	2	2	2	2	2	3
Treg	ENSG00000006625	7:30526568:A:ATGTG	28	16	-0.0647038	0.0167652	0.000113661	4	3	3	2		2	3	2	2	2	4	3	4	2	4	4	2	3	2	4	2	4	3	3	2	2	4	2	4
Treg	ENSG00000006715	7:38710418:A:AT	28	11	0.0492908	0.0119156	3.52373e-05	3	3	2	2		2	2	2	2	2	3	2	2	2	3	3	2	3	3	3	2	3	3	2	2	2	2	2	3
Treg	ENSG00000008277	7:87844804:T:TG	26	11	-0.210132	0.0394032	9.66764e-08	3	3	2	2		2	4	3	2	2	4	3	3	2	3	3	2	2	2	2	2	1	1	2	3	2	2	2	4
Treg	ENSG00000008311	7:122089440:T:C	26	16	-0.539829	0.0489807	3.01793e-28	4	4	4	4		2	4	4	2	2	4	4	4	2	4	4	2	4	4	4	2	1	1	2	4	2	2	2	4
Treg	ENSG00000009335	7:157248309:CTTTG:C	28	11	0.0842036	0.0115672	3.35068e-13	3	3	3	2		2	2	3	2	2	3	3	3	2	3	2	2	3	2	2	2	2	2	3	2	2	2	2	3
Treg	ENSG00000013374	7:151341801:C:T	28	11	-0.0532725	0.0125743	2.2691e-05	4	3	2	4		2	2	3	2	2	3	3	2	2	4	3	2	3	2	2	2	2	3	2	2	2	2	2	4	-0.18755
Treg	ENSG00000015676	7:44440496:G:GAAAAAAA	28	17	0.0505539	0.0147381	0.000603268	3	3	3	3		2	3	3	2	2	3	3	3	2	3	2	3	3	3	3	2	3	3	2	2	2	2	2	3
Treg	ENSG00000048405	7:127359919:G:GA	28	16	-0.0627364	0.0118558	1.21232e-07	3	3	3	3		2	3	3	2	2	3	3	3	2	3	2	2	4	4	4	2	2	3	2	3	2	2	2	4
Treg	ENSG00000050327	7:144354840:ACAACAACAACAACAACAT:A	19	14	0.420386	0.0426227	6.02443e-23	3	3	4	3		2	3	1	2	1	3	3	4	2	1	1	3	3	3	3	2	1	1	1	1	2	3	1	4
Treg	ENSG00000050344	7:26097096:C:CAA	28	7	-0.171618	0.0185571	2.28437e-20	3	3	2	2		2	2	2	2	2	3	2	2	2	2	2	2	2	2	2	2	4	4	4	2	2	2	2	4
Treg	ENSG00000055130	7:148701208:G:C	28	7	-0.0291332	0.0070245	3.36325e-05	3	3	2	2		2	2	2	2	2	4	2	2	2	3	3	2	2	2	2	2	3	2	2	2	2	2	2	4
Treg	ENSG00000055609	7:152407671:C:CA	28	10	0.0289882	0.00517054	2.0657e-08	4	3	3	3		2	2	2	2	2	4	3	4	2	3	3	2	2	2	2	2	2	2	2	2	2	2	2	4
Treg	ENSG00000058091	7:90883324:C:T	20	11	-0.261967	0.0277489	3.70663e-21	3	3	1	1		2	1	1	2	2	1	1	1	3	1	2	2	3	3	3	2	3	3	3	3	2	2	2	3
Treg	ENSG00000059377	7:139719305:T:C	28	15	0.170709	0.03029	1.74228e-08	4	3	3	4		2	3	2	2	2	3	3	3	2	3	2	2	3	3	3	2	3	3	2	2	2	2	2	4
Treg	ENSG00000059378	7:140059026:C:T	28	13	0.0789713	0.0134574	4.4044e-09	3	3	3	3		2	3	2	2	2	4	4	3	2	3	2	2	3	4	2	2	2	3	2	2	2	2	2	4
Treg	ENSG00000064393	7:139762694:A:G	27	17	0.102934	0.0153249	1.85782e-11	4	4	4	3		2	3	3	2	2	4	4	4	2	3	3	2	3	3	4	2	1	3	2	4	2	2	2	4
Treg	ENSG00000065883	7:40049179:CAA:C	28	14	0.0294767	0.00596488	7.74426e-07	3	3	3	2		2	2	3	2	2	3	3	3	2	3	2	2	3	3	3	3	2	3	2	2	2	2	2	3
Treg	ENSG00000066923	7:100246101:CT:C	26	15	-0.147388	0.033833	1.32264e-05	3	3	3	3		2	3	3	2	2	3	3	3	2	4	2	2	3	3	3	2	1	1	2	2	2	2	3	4
Treg	ENSG00000070669	7:97904321:G:C	19	9	0.206463	0.0515679	6.23577e-05	4	4	3	1		2	3	2	1	2	4	3	2	2	1	1	2	4	3	2	2	1	1	1	1	2	2	1	4
Treg	ENSG00000070882	7:25030715:G:C	28	21	-0.104026	0.00969762	7.60194e-27	4	4	4	3		2	3	4	3	2	4	3	4	2	4	4	2	3	3	3	2	3	3	3	3	3	2	2	4
Treg	ENSG00000071462	7:73684923:CAAAAAAAAAAAAAAAAA:C	28	17	0.0824432	0.0202325	4.6054e-05	4	3	4	3		2	4	3	2	2	3	4	3	2	3	2	2	4	3	3	2	4	3	3	2	2	2	2	4
Treg	ENSG00000075142	7:88204266:A:G	28	18	0.0533304	0.0100183	1.01899e-07	4	4	4	2		2	4	4	2	2	4	4	4	2	3	3	2	3	4	3	2	3	3	3	2	2	2	3	4
Treg	ENSG00000075624	7:5574964:C:A	28	5	0.0706653	0.019151	0.000224343	4	3	2	2		2	2	2	2	2	2	2	4	2	2	2	2	2	2	2	2	2	3	2	2	2	2	2	4
Treg	ENSG00000078053	7:38348562:A:G	24	17	-0.377033	0.0477652	2.93907e-15	4	4	4	3		2	3	3	3	2	4	4	3	2	4	3	3	1	1	1	3	2	1	4	3	2	2	2	4
Treg	ENSG00000078487	7:100394593:CAA:C	28	13	-0.139142	0.0268015	2.08509e-07	4	4	4	2		2	2	2	2	2	4	4	4	2	4	2	2	4	3	4	2	3	3	2	2	2	2	2	4
Treg	ENSG00000085514	7:100321894:TTAAA:T	28	13	0.17831	0.0445968	6.38095e-05	3	3	3	3		2	3	2	2	2	3	3	2	2	3	2	2	3	3	3	2	2	3	2	2	2	2	2	3
Treg	ENSG00000086232	7:6034013:G:A	28	18	0.0896371	0.00993005	1.76678e-19	4	4	4	4		2	4	4	2	2	4	3	3	2	4	4	2	4	3	4	2	3	4	4	2	2	2	2	4
Treg	ENSG00000090263	7:141071503:GGA:G	28	13	0.152611	0.0354721	1.69038e-05	3	3	3	3		2	3	2	2	2	3	3	3	2	3	2	2	2	2	2	2	3	3	3	2	2	2	2	3
Treg	ENSG00000091127	7:105521846:C:G	28	18	0.242604	0.0268548	1.6566e-19	4	4	4	4		2	4	4	2	2	4	4	4	2	4	4	2	4	4	4	2	4	4	4	2	2	2	2	4	0.23515
Treg	ENSG00000091136	7:107885569:T:A	28	16	-0.181665	0.0278988	7.43724e-11	4	4	4	3		2	3	4	2	2	3	4	4	2	4	2	2	4	3	3	2	4	3	2	2	2	2	2	4
Treg	ENSG00000105793	7:90353807:CT:C	28	20	-0.132828	0.0141749	7.20709e-21	4	4	4	4		2	4	4	4	2	4	4	4	2	4	4	2	4	4	4	2	3	3	4	4	2	2	2	4
Treg	ENSG00000105808	7:102481214:C:CT	22	14	0.500234	0.10457	1.7208e-06	3	3	3	1		2	1	3	2	1	1	3	3	2	1	1	2	3	3	3	2	3	3	3	3	2	2	2	3
Treg	ENSG00000105810	7:92582896:C:T	28	3	-0.101533	0.026972	0.000166967	3	2	2	2		2	2	2	3	2	2	2	2	2	2	2	2	2	2	2	2	2	2	2	2	2	2	2	3
Treg	ENSG00000105835	7:106291298:G:A	28	11	0.0691553	0.014593	2.14835e-06	3	3	2	2		2	2	3	2	2	2	3	3	2	3	2	2	3	3	4	2	2	2	3	2	2	2	2	4
Treg	ENSG00000105856	7:107257849:C:T	28	18	0.0690197	0.0213257	0.00121022	4	3	3	3		2	3	3	2	2	3	3	3	2	3	3	2	3	3	3	2	3	3	3	2	2	2	2	4
Treg	ENSG00000105877	7:21882937:T:C	16	8	0.245477	0.0514401	1.82311e-06	1	3	1	1		2	1	1	2	1	1	3	1	2	1	1	2	3	3	4	2	1	1	3	3	2	2	2	4
Treg	ENSG00000105879	7:107760984:A:G	28	16	-0.0735033	0.0107925	9.72062e-12	3	3	4	3		2	3	4	2	2	3	3	3	2	3	2	2	3	3	3	2	3	3	2	2	2	2	2	4
Treg	ENSG00000105926	7:24728336:G:A	28	12	0.0934807	0.0215086	1.38512e-05	3	3	3	3		2	3	3	2	2	3	2	2	2	3	3	2	3	3	2	2	2	2	2	2	2	2	2	3
Treg	ENSG00000105939	7:139102728:TACACACACACACACACAC:T	28	15	-0.0582399	0.00688842	2.79693e-17	3	3	3	3		2	3	4	4	2	4	3	3	2	3	2	2	3	2	2	2	3	2	3	2	2	2	2	4
Treg	ENSG00000105953	7:44641209:CT:C	28	20	0.0773218	0.0154694	5.78136e-07	3	4	3	2		2	4	3	2	2	3	4	3	2	3	4	2	3	3	3	2	3	3	3	3	3	2	3	4
Treg	ENSG00000105968	7:44899592:C:T	28	18	0.0327971	0.00662467	7.39242e-07	4	3	4	3		2	2	3	2	2	3	4	4	2	3	3	2	4	3	3	2	5	3	3	2	2	3	2	5
Treg	ENSG00000105982	7:156642084:A:T	28	12	0.207729	0.0481525	1.60345e-05	3	3	3	3		2	2	2	2	2	3	3	3	2	3	2	2	3	3	3	2	2	2	2	2	2	2	2	3
Treg	ENSG00000105983	7:156862986:G:A	28	21	-0.174643	0.013746	5.54595e-37	4	4	4	4		2	3	3	4	2	4	4	4	2	4	3	3	4	4	3	2	3	3	3	2	2	2	3	4
Treg	ENSG00000106009	7:2561857:A:G	28	12	0.170249	0.0370048	4.2102e-06	3	3	2	2		2	3	2	2	2	3	2	3	2	3	2	2	3	3	3	2	3	3	2	2	2	2	2	3
Treg	ENSG00000106049	7:27635086:A:ATGTG	28	18	0.0829312	0.0134986	8.06352e-10	3	3	3	3		2	3	3	2	2	3	3	3	2	3	2	2	3	2	3	3	3	3	3	2	2	3	2	3
Treg	ENSG00000106123	7:142826869:TA:T	28	14	-0.239037	0.0322705	1.28926e-13	3	3	3	2		2	3	2	2	2	3	3	3	2	5	2	2	3	3	3	2	3	3	2	2	2	2	2	5
Treg	ENSG00000106153	7:56109373:A:G	28	24	-0.0750621	0.00702846	1.26633e-26	3	3	3	3		3	3	3	3	2	3	4	3	3	3	3	3	3	3	3	2	3	3	3	3	3	2	2	4
Treg	ENSG00000106211	7:76304184:C:T	27	13	-0.373832	0.0499358	7.08666e-14	4	3	3	2		2	4	3	2	2	4	4	3	2	3	3	2	4	2	2	2	1	2	3	2	2	2	2	4
Treg	ENSG00000106246	7:99510152:T:C	28	7	0.231296	0.0624931	0.000214623	3	2	3	2		2	2	2	2	2	3	2	3	2	3	2	3	2	2	2	2	2	2	2	2	2	2	2	3
Treg	ENSG00000106327	7:100610873:A:AAAAAG	26	14	-0.197149	0.046001	1.82119e-05	4	3	4	3		2	4	4	3	1	4	4	4	2	4	2	2	4	3	2	2	1	2	2	2	2	2	2	4
Treg	ENSG00000106346	7:6057126:C:CT	28	4	-0.0582954	0.014186	3.96738e-05	2	3	2	2		2	2	2	2	2	2	3	2	2	2	2	2	3	2	2	2	2	2	2	2	2	2	2	3
Treg	ENSG00000106392	7:7215386:A:G	28	21	0.0517349	0.0128208	5.45467e-05	3	3	3	3		2	3	3	2	2	4	3	3	2	3	3	2	3	3	3	3	3	3	3	3	2	3	2	4
Treg	ENSG00000106399	7:7741578:AAATAAT:A	28	14	0.0672184	0.0167839	6.20347e-05	3	3	3	3		2	2	3	2	2	3	3	2	2	3	2	2	3	3	2	2	2	3	3	3	2	2	2	3
Treg	ENSG00000106404	7:101219487:C:T	28	13	0.228805	0.0576706	7.26439e-05	4	4	2	2		2	2	2	2	2	4	4	3	2	4	4	2	4	3	4	2	4	4	2	2	2	2	2	4
Treg	ENSG00000106415	7:8129367:C:CTT	28	9	-0.0502473	0.010601	2.13848e-06	3	2	2	3		2	2	2	2	2	3	2	2	2	3	2	2	3	3	3	2	3	2	2	2	2	2	2	3
Treg	ENSG00000106460	7:12214254:G:A	28	14	-0.0684434	0.0118197	7.01281e-09	3	5	3	2		2	2	2	3	2	5	5	5	2	3	2	2	3	2	2	2	3	5	3	3	2	2	2	5
Treg	ENSG00000106546	7:17298523:C:T	28	18	-0.092139	0.0144173	1.64972e-10	4	4	4	4		2	4	4	2	2	4	4	4	2	4	4	2	4	4	4	2	3	3	3	2	2	2	2	4	-0.2355
Treg	ENSG00000106554	7:133105018:C:T	28	11	-0.0322708	0.00865285	0.000191863	3	4	3	2		2	2	2	2	2	3	2	2	2	3	2	2	4	2	3	3	3	3	2	2	2	2	2	4
Treg	ENSG00000106560	7:150675440:T:A	28	15	-0.126067	0.0159861	3.11918e-15	3	3	3	3		2	4	3	2	2	3	3	3	2	3	4	3	3	2	2	2	3	2	2	2	2	2	2	4
Treg	ENSG00000106591	7:42930206:AAC:A	28	20	-0.111222	0.0201519	3.40562e-08	4	4	4	4		2	4	4	2	2	4	4	3	2	4	3	3	4	4	4	3	4	4	4	2	2	2	2	4
Treg	ENSG00000106603	7:43667196:A:T	28	18	-0.0513957	0.00751125	7.78268e-12	4	3	3	3		2	3	3	2	2	3	3	3	2	3	3	2	3	3	4	2	3	3	3	2	2	2	2	4
Treg	ENSG00000106605	7:43692544:A:C	28	17	0.115987	0.0176348	4.79441e-11	4	4	4	4		2	3	3	2	2	3	4	3	2	3	2	2	3	3	3	2	3	3	3	2	2	2	2	4
Treg	ENSG00000106609	7:66964517:G:GT	28	16	0.0996814	0.0194478	2.9663e-07	3	3	3	2		2	3	2	2	2	3	3	4	2	3	3	2	4	4	3	2	3	3	2	3	2	2	2	4
Treg	ENSG00000106617	7:151877180:G:A	28	18	-0.218428	0.0177643	9.52573e-35	4	4	4	3		2	3	4	2	2	4	4	4	2	4	4	2	3	4	4	2	3	4	3	2	2	2	2	4	0.00615
Treg	ENSG00000106635	7:73628255:T:C	28	14	-0.0643806	0.0142327	6.08482e-06	3	3	3	2		3	2	3	2	2	3	3	3	2	3	2	2	3	3	2	2	3	3	2	2	2	2	2	3
Treg	ENSG00000106638	7:73578528:C:G	28	16	0.435278	0.0634348	6.79853e-12	4	4	4	3		2	3	4	2	2	4	4	4	2	4	2	2	4	4	3	2	4	3	2	2	2	2	2	4	-0.0786
Treg	ENSG00000117868	7:158772894:T:TAA	28	18	-0.0594113	0.00689176	6.65854e-18	3	3	3	3		2	3	5	3	2	3	4	3	2	3	3	2	4	4	4	3	2	3	2	2	2	2	2	5
Treg	ENSG00000121716	7:100322965:G:A	28	23	0.154986	0.016895	4.58046e-20	3	3	3	4		2	4	4	3	2	4	3	4	2	4	3	3	3	4	3	3	4	4	4	3	2	3	2	4
Treg	ENSG00000122507	7:33636187:G:A	28	17	-0.054317	0.00974916	2.52616e-08	3	3	3	3		2	3	3	2	2	3	3	4	2	3	3	2	3	3	3	2	3	3	2	2	2	2	2	4
Treg	ENSG00000122512	7:5997426:GA:G	28	17	0.0652671	0.0175463	0.000199449	3	3	3	3		2	3	3	2	2	3	3	3	2	3	2	2	3	3	3	2	3	3	3	2	2	2	2	3
Treg	ENSG00000122543	7:5848292:CT:C	13	8	0.286058	0.0553829	2.40309e-07	4	4	4	1		2	1	1	2	2	1	4	4	1	1	1	1	1	1	1	1	3	4	2	1	1	2	1	4
Treg	ENSG00000122545	7:35937372:C:A	28	14	0.0413782	0.0110111	0.00017138	3	3	3	2		2	2	3	2	2	4	3	3	2	4	2	2	2	3	3	2	3	3	3	2	2	2	2	4
Treg	ENSG00000122547	7:36196940:G:C	25	16	-0.24948	0.0327664	2.65933e-14	3	3	3	3		2	3	3	3	2	3	3	3	2	1	3	2	1	1	3	2	3	3	3	2	2	2	2	3
Treg	ENSG00000122565	7:26110320:C:CTT	28	10	-0.0506575	0.00968612	1.69594e-07	3	4	2	2		2	2	2	2	2	2	4	2	2	3	2	2	2	4	3	2	4	3	4	2	2	2	2	4
Treg	ENSG00000122566	7:26095784:C:T	28	6	-0.0338395	0.00491893	6.00862e-12	2	3	3	2		2	2	2	2	2	2	2	2	2	2	2	2	2	2	2	2	3	3	3	2	2	2	2	3
Treg	ENSG00000122591	7:23025820:A:G	27	17	0.133365	0.0138447	5.80599e-22	3	3	3	3		2	3	3	2	2	3	3	3	2	3	3	2	3	3	3	2	1	3	3	2	2	2	2	3
Treg	ENSG00000122643	7:33008785:C:T	28	21	-0.0691556	0.0108566	1.89117e-10	4	3	4	3		2	3	3	4	2	4	4	4	2	4	3	4	3	3	4	3	3	3	4	2	2	2	2	4
Treg	ENSG00000122674	7:5899964:C:T	28	21	-0.114826	0.0120362	1.42763e-21	4	3	3	3		2	3	3	3	2	3	3	3	2	3	3	3	3	3	3	2	3	3	3	2	2	3	2	4
Treg	ENSG00000122678	7:44083014:C:G	28	22	0.294949	0.025202	1.22486e-31	3	3	3	3		2	3	3	4	2	3	3	3	2	3	3	2	3	3	3	3	4	3	3	3	2	3	2	4
Treg	ENSG00000122783	7:135168312:G:C	28	19	0.0683554	0.0133017	2.76433e-07	3	3	3	4		2	2	3	2	2	5	3	3	2	3	3	2	5	3	3	2	3	3	3	3	4	2	2	5
Treg	ENSG00000122786	7:134865405:T:C	26	9	0.199527	0.0343342	6.19858e-09	4	4	4	2		2	2	3	2	2	3	3	3	2	3	2	2	1	2	2	2	1	2	2	2	2	2	2	4
Treg	ENSG00000126522	7:66092461:GA:G	28	18	0.107698	0.0187817	9.79899e-09	3	3	3	3		2	4	3	2	2	4	4	3	2	3	3	2	4	4	5	2	4	4	3	2	2	2	2	5
Treg	ENSG00000126870	7:158858838:C:T	28	19	-0.198476	0.0365598	5.67274e-08	4	3	4	4		2	4	4	2	2	3	4	3	2	4	3	2	3	3	3	2	3	3	3	3	2	2	2	4
Treg	ENSG00000127399	7:150335030:CA:C	27	20	0.198217	0.0314055	2.76278e-10	3	3	3	3		2	3	3	2	2	3	3	3	2	3	3	3	3	4	3	3	3	1	2	4	2	3	2	4
Treg	ENSG00000127914	7:91913330:C:T	28	11	0.0388787	0.00934506	3.17764e-05	3	3	3	3		2	2	2	2	2	2	3	3	2	3	2	2	3	2	2	2	2	3	3	2	2	2	2	3
Treg	ENSG00000127946	7:75723949:TAG:T	28	24	0.39519	0.0439223	2.30923e-19	4	4	4	4		2	4	4	4	2	4	4	4	2	4	3	3	3	3	3	3	3	3	3	3	3	2	3	4
Treg	ENSG00000127948	7:75914929:C:A	28	19	-0.172052	0.0257663	2.43185e-11	3	3	3	3		2	3	4	2	2	4	3	3	2	4	3	2	3	3	4	2	2	3	3	3	2	3	2	4	-0.2139
Treg	ENSG00000127951	7:77199958:A:G	28	25	0.771463	0.047553	3.45573e-59	4	4	4	4		4	3	4	3	3	4	4	4	3	4	4	4	3	3	3	2	3	3	3	2	3	2	3	4	0.1116
Treg	ENSG00000127952	7:76031714:C:CA	28	16	-0.0951392	0.0219081	1.40768e-05	3	3	3	3		2	3	3	2	2	3	3	3	2	3	2	2	3	4	4	2	4	4	2	2	2	2	2	4
Treg	ENSG00000127989	7:91923216:G:A	28	19	0.0794256	0.0140216	1.47432e-08	3	3	3	3		2	3	3	2	2	4	3	3	2	3	3	2	3	3	3	2	3	3	3	3	2	2	2	4
Treg	ENSG00000128513	7:124743860:C:T	28	6	-0.0577083	0.0161463	0.000351454	3	3	2	2		2	2	2	2	2	2	2	3	2	4	2	2	3	2	2	2	2	2	2	2	2	2	2	4
Treg	ENSG00000128534	7:118142921:G:A	28	20	-0.0725539	0.00814549	5.23176e-19	4	4	4	4		2	4	3	4	2	4	4	4	2	3	3	2	4	4	4	2	3	4	4	2	2	4	2	4
Treg	ENSG00000128536	7:105845204:CAAAAAA:C	21	8	0.066611	0.0159737	3.04543e-05	3	3	2	2		2	2	2	2	2	3	3	2	2	3	2	2	3	1	4	2	1	1	1	1	2	1	1	4
Treg	ENSG00000128567	7:131429727:C:T	25	5	0.967783	0.2207	1.15952e-05	2	3	3	2		2	2	2	2	2	3	3	2	2	2	1	2	2	2	2	2	1	1	2	2	2	2	2	3
Treg	ENSG00000128585	7:131376095:AATATATATATATATATATATATATATATATAT:A	28	7	0.0204472	0.00549533	0.000198563	4	4	2	2		2	2	2	2	2	3	3	2	2	2	2	2	3	2	2	2	3	2	2	2	2	2	2	4
Treg	ENSG00000128595	7:128739941:A:G	28	8	0.0472337	0.0125589	0.000169258	4	4	4	2		2	2	2	2	2	3	2	2	2	2	2	2	2	3	2	2	3	3	2	2	2	2	2	4
Treg	ENSG00000128604	7:128993668:T:C	21	7	0.205392	0.04234	1.2284e-06	1	1	2	2		2	1	2	1	2	1	1	1	2	3	3	2	5	2	2	2	3	3	3	2	2	2	2	5
Treg	ENSG00000129103	7:56115415:A:ACACATATG	28	18	0.0551951	0.0113852	1.24725e-06	3	4	3	3		2	3	3	2	2	3	3	3	2	3	3	2	3	3	3	2	3	3	3	2	2	2	2	4
Treg	ENSG00000130429	7:99317302:ATT:A	28	20	-0.138587	0.0243236	1.21476e-08	3	4	4	4		2	4	3	3	2	4	3	4	2	4	4	3	4	4	4	2	3	3	3	2	2	2	2	4
Treg	ENSG00000131558	7:133295617:C:A	28	18	-0.0935703	0.0137906	1.16031e-11	3	3	3	3		2	3	3	2	2	3	3	3	2	3	3	2	3	3	3	2	3	3	3	2	2	2	2	3
Treg	ENSG00000132434	7:55416927:C:G	28	18	0.069252	0.014965	3.69928e-06	4	3	3	2		2	3	3	2	2	3	3	3	2	3	3	2	3	3	3	2	3	3	3	3	2	2	2	4
Treg	ENSG00000132436	7:50408441:C:T	28	23	0.200356	0.0236832	2.67767e-17	5	5	5	5		3	4	5	4	2	5	5	5	2	5	5	5	5	5	5	2	5	3	5	3	2	4	2	5
Treg	ENSG00000133561	7:150692768:A:G	21	11	-0.155908	0.0194063	9.4423e-16	3	3	3	3		2	2	2	2	2	3	3	3	2	3	2	2	1	1	1	1	3	3	2	1	1	2	1	3
Treg	ENSG00000133574	7:150556942:A:C	27	20	0.209146	0.032946	2.17916e-10	3	3	3	3		2	4	4	3	3	4	3	3	2	4	3	4	1	2	3	2	3	3	3	2	2	3	2	4
Treg	ENSG00000133606	7:140475672:C:A	28	22	-0.150096	0.0137024	6.35613e-28	3	3	3	3		3	3	3	3	2	3	4	3	2	4	3	3	3	3	3	2	3	3	3	3	2	2	2	4
Treg	ENSG00000133612	7:151190855:A:G	27	12	0.127062	0.0298763	2.10996e-05	2	3	2	2		2	3	2	2	2	3	3	3	2	3	2	2	1	3	3	2	3	2	3	3	2	2	2	3
Treg	ENSG00000135185	7:87209684:C:CAGTGAGAG	28	7	0.0588117	0.00831343	1.50194e-12	3	3	3	2		2	2	2	2	2	2	3	3	2	3	2	2	2	2	2	2	2	2	2	2	2	2	2	3
Treg	ENSG00000135205	7:77120873:G:A	28	21	-0.154427	0.0147044	8.44898e-26	4	4	3	4		2	3	3	3	2	4	4	4	2	3	3	3	3	3	3	2	3	3	3	3	2	2	2	4
Treg	ENSG00000135241	7:108518754:T:C	28	19	-0.0486401	0.00979412	6.8258e-07	3	3	3	2		2	4	3	2	2	3	4	3	3	3	3	2	3	3	4	2	4	3	3	3	2	2	2	4
Treg	ENSG00000135249	7:105489989:T:C	28	10	-0.110497	0.024051	4.34263e-06	3	3	2	2		2	2	3	2	4	3	3	2	2	3	2	2	2	2	2	2	3	2	3	2	2	2	2	4
Treg	ENSG00000135269	7:116211123:G:A	28	18	-0.197575	0.0408042	1.28531e-06	4	4	4	3		2	3	4	2	2	3	4	4	2	3	3	2	4	3	4	2	4	4	4	2	2	2	2	4
Treg	ENSG00000136206	7:43987450:A:C	28	15	0.0889079	0.0207516	1.8324e-05	4	4	4	2		2	3	2	2	2	4	4	3	2	4	4	2	4	4	4	2	3	3	2	2	2	2	2	4
Treg	ENSG00000136213	7:2410037:A:T	28	11	0.19909	0.0487038	4.35528e-05	4	4	3	2		2	3	2	2	2	4	2	2	2	3	2	2	4	2	3	2	3	3	2	2	2	2	2	4
Treg	ENSG00000136238	7:6398212:T:TTGTC	28	27	0.0741512	0.0075562	9.86907e-23	4	4	4	3		3	4	3	3	2	4	4	4	3	4	4	3	3	4	3	3	3	4	3	3	3	4	3	4
Treg	ENSG00000136240	7:6462736:T:C	28	27	-0.189972	0.0159005	6.68778e-33	4	4	4	4		4	4	4	4	2	4	4	4	4	4	4	4	4	4	4	4	4	4	4	4	4	4	4	4
Treg	ENSG00000136247	7:6542306:C:CA	28	15	0.103999	0.0229248	5.71908e-06	3	3	3	2		2	3	3	2	2	3	3	3	2	3	2	2	3	3	3	2	3	3	2	2	2	2	2	3
Treg	ENSG00000136250	7:36723118:A:G	28	26	-0.444883	0.0272436	6.05793e-60	4	4	3	3		3	3	3	4	3	3	4	3	3	3	3	3	4	4	4	3	3	3	3	2	4	3	2	4
Treg	ENSG00000136273	7:47953458:A:G	28	11	0.0700956	0.0184855	0.000149485	3	3	3	2		2	2	2	2	2	3	2	3	2	3	2	2	3	2	3	2	3	3	2	2	2	2	2	3
Treg	ENSG00000136279	7:43945253:A:C	28	12	-0.126166	0.0365201	0.000550892	3	3	2	2		2	2	2	2	2	3	3	3	2	3	2	2	3	3	3	2	3	3	2	2	2	2	2	3
Treg	ENSG00000136280	7:44980215:T:G	28	20	-0.0651955	0.00803238	4.79497e-16	3	3	5	5		2	3	5	2	2	5	3	5	2	5	5	2	3	3	3	4	5	5	5	4	2	2	2	5
Treg	ENSG00000136286	7:44983780:G:C	28	14	0.113716	0.0283566	6.06693e-05	3	3	3	3		2	2	2	2	2	3	2	3	2	3	2	2	2	3	3	2	3	3	3	3	2	2	2	3
Treg	ENSG00000146530	7:12404312:G:GA	11	9	1.10781	0.0520103	1.13813e-100	4	4	4	1		4	1	1	1	2	1	4	4	2	1	4	1	1	1	1	1	1	1	1	1	1	3	1	4
Treg	ENSG00000146535	7:2707276:CA:C	28	16	-0.0524369	0.0124077	2.37733e-05	3	3	3	2		2	2	2	3	2	2	3	3	2	2	2	2	3	3	3	3	3	3	3	3	2	3	2	3
Treg	ENSG00000146540	7:1133751:C:CAA	28	20	-0.0838699	0.014092	2.6551e-09	3	3	3	3		2	3	3	2	2	3	3	3	2	3	3	2	3	3	4	2	3	3	3	3	2	2	3	4
Treg	ENSG00000146574	7:6827625:G:A	28	27	-0.309918	0.0302203	1.12043e-24	4	4	4	3		3	4	4	3	2	4	4	3	3	3	3	3	4	4	3	3	3	3	3	3	3	3	3	4
Treg	ENSG00000146587	7:5132875:A:T	28	13	0.146782	0.0193331	3.14349e-14	4	4	3	3		2	2	3	2	2	3	4	4	2	3	2	2	3	2	3	2	3	2	2	2	2	2	2	4
Treg	ENSG00000146676	7:44923711:C:CT	28	13	-0.0894181	0.0141963	3.00139e-10	3	4	3	2		2	2	3	2	2	3	4	3	2	2	2	2	3	4	3	2	3	2	3	2	2	2	2	4
Treg	ENSG00000146701	7:76068557:AAAC:A	28	12	0.0583913	0.00948241	7.37407e-10	4	4	3	2		2	2	2	2	2	3	4	4	2	2	3	2	3	4	4	2	2	3	2	2	2	2	2	4
Treg	ENSG00000146707	7:76570933:C:T	28	23	-0.24291	0.0185498	3.51478e-39	4	3	3	3		2	4	4	4	2	4	3	3	2	4	3	3	4	4	4	3	3	4	4	3	2	4	2	4
Treg	ENSG00000146733	7:56032653:CA:C	28	9	0.309372	0.0803579	0.000118154	3	3	3	2		2	2	3	2	2	3	2	2	2	3	2	2	2	4	2	2	3	2	2	2	2	2	2	4
Treg	ENSG00000146830	7:100668458:T:C	28	18	-0.0680189	0.0192843	0.000420045	4	4	3	3		2	4	3	2	2	3	4	4	2	4	2	2	3	3	3	3	3	4	3	2	2	2	2	4
Treg	ENSG00000146833	7:99883013:CT:C	28	18	-0.10039	0.0104601	8.1911e-22	4	3	4	4		2	4	4	3	2	4	4	4	2	4	4	2	4	4	4	2	4	4	2	2	2	2	2	4
Treg	ENSG00000146842	7:130220016:A:G	28	18	-0.139524	0.0265117	1.41934e-07	3	3	3	3		2	3	3	2	2	3	3	4	2	4	2	3	4	4	3	2	3	4	3	2	2	2	2	4
Treg	ENSG00000146859	7:135170227:G:A	28	20	-0.134494	0.0149796	2.74614e-19	3	3	4	3		2	3	3	3	2	3	3	3	2	3	3	3	3	3	3	2	3	3	3	2	2	2	2	4
Treg	ENSG00000146904	7:143407723:G:A	12	7	-0.3205	0.0698057	4.40441e-06	4	4	1	1		1	1	1	1	1	1	4	4	1	1	1	1	1	1	1	1	3	3	2	2	2	2	2	4
Treg	ENSG00000146918	7:158685999:C:T	26	16	0.631531	0.0489108	3.8565e-38	1	1	4	3		2	4	3	3	3	4	3	4	2	4	3	2	3	3	2	2	3	3	2	2	2	2	2	4
Treg	ENSG00000146963	7:139319581:A:G	28	18	-0.0430494	0.0088624	1.18854e-06	3	3	3	3		2	3	3	2	2	3	3	3	2	4	3	2	3	3	4	2	3	3	3	2	2	2	2	4
Treg	ENSG00000152926	7:64955108:C:CAAAAAAAAAAAAAA	28	16	0.295274	0.0722067	4.32704e-05	3	3	3	3		2	3	3	2	2	3	3	3	2	3	2	2	3	4	2	2	3	3	3	2	2	2	2	4
Treg	ENSG00000153814	7:28129126:GTCTT:G	28	12	0.152597	0.0129052	2.9169e-32	4	4	3	2		2	2	2	3	2	2	3	3	2	3	2	2	2	3	2	2	3	3	3	2	2	2	2	4
Treg	ENSG00000154710	7:66661298:C:CAAAAAA	28	21	0.0930242	0.0147876	3.16042e-10	3	3	3	3		2	3	3	2	2	3	3	4	2	4	4	4	3	3	3	3	3	3	3	3	2	2	2	4
Treg	ENSG00000154978	7:55473014:G:A	28	23	0.105481	0.00693014	2.57943e-52	4	3	4	4		2	4	4	2	4	4	3	4	2	4	4	4	4	4	4	4	3	4	4	3	4	2	2	4
Treg	ENSG00000155034	7:5484249:C:T	28	14	0.155238	0.0284534	4.87321e-08	4	4	2	4		2	4	2	2	2	3	3	3	2	3	2	2	3	3	3	2	4	4	2	2	2	2	2	4
Treg	ENSG00000155093	7:157479639:C:CTTTCTTTTTCTTTTTTGTTTT	28	20	0.111858	0.0251908	8.97758e-06	3	3	3	3		2	3	3	3	2	3	3	3	2	3	2	2	3	3	3	3	3	3	3	3	2	2	2	3
Treg	ENSG00000155530	7:134102633:A:C	28	22	0.368738	0.0486372	3.41837e-14	3	3	3	3		2	3	3	2	2	3	3	3	2	3	3	3	4	3	3	3	3	3	3	3	2	3	2	4
Treg	ENSG00000155561	7:135482986:CA:C	28	9	0.174834	0.0374721	3.07563e-06	3	3	2	3		2	2	3	2	2	3	2	3	2	2	2	2	2	2	3	2	3	2	2	2	2	2	2	3
Treg	ENSG00000155849	7:37342861:T:G	28	21	-0.161713	0.00866645	1.05371e-77	4	3	4	3		2	3	4	4	2	3	4	4	2	5	3	2	3	4	3	2	3	3	3	2	3	4	2	5
Treg	ENSG00000157800	7:140360926:G:C	28	11	-0.114735	0.0227287	4.46351e-07	3	3	3	2		2	2	2	2	2	4	4	3	2	3	2	2	4	2	2	2	3	3	2	2	2	2	2	4
Treg	ENSG00000157954	7:5132151:C:G	28	17	0.115823	0.0096278	2.47022e-33	4	4	4	3		2	3	4	4	2	4	4	4	2	3	4	2	3	3	2	2	2	3	3	2	2	2	2	4
Treg	ENSG00000158525	7:130368174:T:C	7	7	1.14214	0.0444714	1.82724e-145	4	1	1	1		3	1	1	4	1	1	3	4	4	1	1	1	1	1	1	1	1	1	1	1	1	1	1	4
Treg	ENSG00000158604	7:44626306:T:TAC	28	14	0.0335903	0.00847449	7.37991e-05	3	3	3	2		2	3	2	2	2	3	3	3	2	3	2	2	4	2	3	3	3	2	3	2	2	2	2	4
Treg	ENSG00000158623	7:130450894:CA:C	28	7	0.100872	0.0284965	0.000400413	3	2	2	2		2	2	2	2	2	4	3	2	2	3	2	2	4	2	2	2	3	2	2	2	2	2	2	4
Treg	ENSG00000159840	7:143408737:C:A	28	13	-0.055009	0.0118784	3.63918e-06	3	3	2	2		2	3	3	2	2	3	3	3	2	3	2	2	2	2	2	2	3	3	3	3	2	2	2	3
Treg	ENSG00000160991	7:102431117:T:TTGTG	28	18	-0.102808	0.0210847	1.08274e-06	3	3	3	3		2	3	3	2	2	3	3	3	2	3	3	2	5	5	3	2	3	3	3	2	2	2	2	5
Treg	ENSG00000161048	7:103185285:T:C	28	7	-0.192829	0.0457088	2.45783e-05	3	2	2	2		2	3	2	2	2	3	2	2	2	3	2	2	3	2	2	2	3	2	2	2	2	2	2	3
Treg	ENSG00000164543	7:43651921:C:T	28	20	-0.164772	0.0165533	2.42142e-23	4	3	4	3		2	3	3	4	2	3	3	4	2	3	3	2	4	3	4	3	3	3	2	3	2	2	2	4
Treg	ENSG00000164597	7:107561130:G:A	28	24	0.417593	0.0119703	1.22653e-266	4	4	4	4		3	4	4	3	2	3	3	4	4	3	3	3	4	4	4	2	3	3	4	4	2	3	2	4
Treg	ENSG00000164649	7:21867362:T:C	22	12	0.262324	0.0653028	5.8934e-05	3	3	3	1		2	1	1	2	2	1	3	3	2	1	1	2	3	3	3	2	3	3	3	2	2	2	2	3
Treg	ENSG00000164659	7:87040395:T:C	28	19	0.32019	0.0416172	1.4296e-14	3	4	3	4		2	4	3	2	2	4	4	3	2	4	4	4	4	4	4	2	3	3	3	2	2	2	2	4
Treg	ENSG00000164707	7:135626419:G:A	28	17	-0.303302	0.0470937	1.19162e-10	4	4	4	4		2	3	3	2	2	4	4	4	2	4	4	2	4	4	4	2	3	2	4	2	2	2	2	4
Treg	ENSG00000164715	7:98094475:T:C	28	23	-0.259772	0.0232324	5.02601e-29	4	4	4	4		4	4	3	4	2	4	3	4	4	4	4	4	3	4	4	2	3	4	3	2	3	2	2	4
Treg	ENSG00000164776	7:56155675:GAA:G	28	17	0.0782096	0.0178462	1.1737e-05	3	3	3	3		2	3	3	2	2	3	3	3	2	3	2	2	3	3	3	2	3	3	3	2	2	2	2	3
Treg	ENSG00000164828	7:739574:G:A	28	8	0.224769	0.0566	7.15174e-05	3	3	3	2		2	2	2	2	2	2	3	3	2	3	2	2	3	2	2	2	2	2	2	2	2	2	2	3
Treg	ENSG00000164849	7:1126359:C:CA	19	8	-0.140072	0.0308754	5.71475e-06	3	3	3	1		2	1	2	1	2	1	3	3	2	1	1	3	2	2	1	2	1	1	3	2	2	2	2	3
Treg	ENSG00000164855	7:1475497:A:C	28	8	-0.36129	0.0874056	3.57294e-05	3	3	3	2		2	2	2	2	2	3	3	2	2	3	2	2	3	2	2	2	2	2	2	2	2	2	2	3
Treg	ENSG00000164880	7:1482539:A:G	28	18	-0.0809	0.0174566	3.58053e-06	4	4	4	4		2	3	3	2	2	4	4	3	2	4	3	2	4	4	4	2	3	4	2	2	2	2	3	4
Treg	ENSG00000164885	7:151027546:GA:G	28	2	0.131673	0.0337127	9.39383e-05	2	2	2	2		2	2	2	2	2	3	2	2	2	2	2	2	2	2	2	2	2	2	2	2	2	2	2	3
Treg	ENSG00000164898	7:139353067:A:G	28	13	-0.122745	0.0362837	0.000717227	3	3	2	2		2	3	3	2	2	3	3	2	2	3	3	2	3	3	3	2	3	2	2	2	2	2	2	3
Treg	ENSG00000164916	7:4745021:T:C	28	10	-0.0600442	0.00927391	9.51101e-11	4	4	3	3		2	2	2	2	2	3	4	4	2	4	2	2	2	2	2	2	2	3	2	2	2	2	2	4
Treg	ENSG00000165055	7:128501969:A:T	28	18	-0.10685	0.0165884	1.18507e-10	4	4	4	4		2	4	3	2	2	4	4	4	2	4	3	2	4	4	4	2	4	4	4	2	2	2	2	4
Treg	ENSG00000165171	7:73828647:T:C	4	4	-0.980477	0.0439694	3.77339e-110	1	1	1	1		4	1	1	4	1	1	1	1	1	1	1	1	1	1	1	1	1	1	1	1	3	1	1	4
Treg	ENSG00000166508	7:100137038:G:A	28	8	0.0691602	0.0198866	0.000505682	3	3	2	2		2	3	2	2	2	3	2	2	2	3	3	2	2	2	3	2	2	2	2	2	2	2	2	3
Treg	ENSG00000166529	7:100131386:C:CTCCT	28	17	-0.104324	0.0256591	4.7876e-05	3	3	3	2		2	3	3	3	2	3	3	3	2	5	3	2	3	5	2	2	3	3	2	3	2	2	2	5
Treg	ENSG00000168090	7:100055642:CT:C	28	12	-0.0804693	0.0234305	0.000593903	3	3	3	4		2	2	2	2	2	4	4	4	2	4	2	2	4	2	2	2	4	4	2	2	2	2	2	4
Treg	ENSG00000169871	7:101080825:T:C	28	11	-0.0619314	0.0166953	0.000207661	4	3	2	3		2	3	4	2	2	4	2	2	2	3	3	2	2	2	2	2	3	3	2	2	2	2	2	4
Treg	ENSG00000169902	7:66439034:T:G	28	13	0.222274	0.0627902	0.000400199	3	3	4	2		2	3	2	2	2	3	3	2	2	3	3	3	2	2	2	2	3	3	3	2	2	2	2	4
Treg	ENSG00000170027	7:76341404:C:CAAA	27	8	0.051565	0.0114907	7.20541e-06	3	3	3	2		2	2	2	2	2	3	2	2	2	3	2	2	3	2	2	3	1	2	2	2	2	2	2	3
Treg	ENSG00000170092	7:75415552:A:G	28	23	-0.231748	0.0262807	1.16315e-18	3	4	3	3		2	4	4	3	2	4	3	3	2	4	3	4	3	4	4	3	3	4	4	2	3	3	2	4
Treg	ENSG00000170260	7:149271336:G:A	28	18	-0.103448	0.0182547	1.45387e-08	3	3	3	3		2	3	3	2	2	3	3	3	2	3	3	2	3	3	3	2	3	3	4	2	2	2	2	4
Treg	ENSG00000170265	7:149132194:CT:C	28	10	0.0892987	0.0244553	0.000260705	4	3	4	2		2	2	2	2	2	3	2	2	2	3	2	2	3	4	3	2	2	3	2	2	2	2	2	4
Treg	ENSG00000170379	7:143721639:CA:C	27	15	-0.100567	0.0193167	1.92716e-07	3	3	3	4		2	3	3	2	2	4	3	3	2	3	2	2	3	3	4	2	3	1	2	2	2	2	2	4
Treg	ENSG00000170615	7:103446680:T:G	28	12	1.07274	0.0598204	6.54931e-72	4	4	3	3		2	4	4	4	2	3	4	3	2	2	2	2	2	2	2	2	3	2	2	2	2	2	2	4	0.02135
Treg	ENSG00000170667	7:102470729:C:T	28	21	0.395071	0.0610389	9.64266e-11	3	3	4	3		2	3	3	3	2	3	3	3	2	3	3	2	3	3	3	2	3	3	3	3	3	2	2	4
Treg	ENSG00000171115	7:150548747:C:T	25	10	-0.174647	0.0370077	2.36764e-06	3	3	2	3		2	2	2	2	2	3	3	3	2	3	2	2	1	2	2	2	3	3	2	2	1	2	1	3
Treg	ENSG00000171130	7:149867681:G:A	28	21	-0.108492	0.0119183	8.78699e-20	4	4	4	3		2	3	3	3	2	4	4	3	2	3	3	2	3	3	3	3	3	3	3	3	2	2	2	4
Treg	ENSG00000173678	7:102713561:C:A	28	19	0.378462	0.0450793	4.64009e-17	3	3	4	4		2	3	3	2	2	3	4	3	2	3	3	3	3	3	3	2	3	3	4	2	2	2	2	4
Treg	ENSG00000173852	7:34901506:G:C	28	21	-0.197278	0.0189019	1.6811e-25	3	4	3	4		2	3	4	3	2	3	3	4	2	3	4	3	3	3	4	2	3	4	4	4	2	2	2	4
Treg	ENSG00000174428	7:75017436:C:T	28	18	-0.110593	0.0179136	6.67175e-10	3	3	3	3		2	3	3	2	2	3	3	3	2	3	3	2	3	4	3	2	3	3	3	2	2	2	2	4
Treg	ENSG00000174945	7:2806457:CA:C	28	20	0.146963	0.0213327	5.61586e-12	3	3	3	2		3	4	2	4	2	3	3	3	2	3	3	2	4	4	3	3	3	4	4	3	2	2	2	4
Treg	ENSG00000177409	7:93228885:G:GTGTGTGTA	28	19	-0.178512	0.0294263	1.30818e-09	3	3	3	3		2	3	3	2	4	3	3	3	2	3	3	3	3	4	4	2	3	3	2	2	2	2	2	4
Treg	ENSG00000177683	7:108549311:G:A	28	18	-0.0794252	0.0158093	5.06179e-07	3	3	3	3		2	3	3	2	2	3	4	3	2	3	2	2	3	3	4	4	3	3	3	2	2	2	2	4
Treg	ENSG00000178665	7:55846065:GTATATATATA:G	28	20	0.382984	0.0629075	1.14293e-09	3	3	3	3		2	3	3	2	2	3	3	3	2	3	3	2	3	3	3	2	3	3	3	3	2	3	2	3
Treg	ENSG00000179144	7:150548159:A:G	27	15	-0.258769	0.055005	2.54532e-06	3	3	3	3		2	3	3	2	2	4	3	3	2	3	3	2	2	2	2	2	3	3	3	2	2	2	1	4
Treg	ENSG00000179406	7:66495848:C:T	28	19	0.238819	0.0306743	6.93558e-15	4	4	3	4		2	3	3	2	2	4	3	4	2	4	3	2	4	3	4	2	3	4	3	3	2	2	2	4
Treg	ENSG00000180354	7:30147634:AC:A	28	16	0.0820612	0.0171655	1.74793e-06	3	3	3	3		2	3	2	2	2	3	3	3	2	3	3	2	3	3	3	2	3	3	2	2	2	2	2	3
Treg	ENSG00000182158	7:137939695:G:A	28	7	0.0626899	0.0130707	1.61688e-06	3	3	3	2		2	2	2	2	2	3	3	2	2	2	2	2	3	2	2	2	2	2	2	2	2	2	2	3
Treg	ENSG00000182165	7:87340243:C:T	28	18	0.0722171	0.0155586	3.45681e-06	4	4	4	4		2	4	4	2	2	4	4	4	2	4	3	2	4	3	4	2	4	3	3	2	2	2	2	4
Treg	ENSG00000182648	7:156636585:A:AAAATAAAT	25	11	0.307914	0.0617987	6.27572e-07	4	3	4	2		2	1	3	2	2	1	4	4	2	1	2	2	3	3	2	2	3	3	2	2	2	2	2	4
Treg	ENSG00000184903	7:111419830:A:G	28	21	0.0744967	0.00779485	1.21032e-21	3	4	3	5		2	4	3	3	2	4	4	3	2	4	3	3	4	3	4	2	3	4	3	4	2	2	2	5
Treg	ENSG00000185040	7:76460518:AT:A	28	19	-0.381773	0.048532	3.6494e-15	4	4	3	3		2	4	4	2	2	3	3	4	2	4	4	2	4	3	3	2	3	3	4	3	2	2	2	4
Treg	ENSG00000185811	7:50301154:G:C	27	16	-0.0490811	0.00533859	3.79763e-20	3	4	3	3		2	3	3	2	2	3	4	4	2	4	4	2	3	3	3	2	1	2	2	3	2	2	2	4
Treg	ENSG00000185955	7:100560808:C:CTTT	27	3	-0.311729	0.0698793	8.1593e-06	3	2	2	2		2	2	2	2	2	3	2	2	2	2	2	2	1	2	2	2	2	2	2	2	2	2	2	3
Treg	ENSG00000186088	7:77425183:A:ATT	28	21	0.0760759	0.0199595	0.000138124	3	3	4	3		2	3	3	2	2	3	3	3	2	3	3	3	3	4	4	3	3	3	3	3	2	2	2	4
Treg	ENSG00000186591	7:129926508:C:CA	28	14	0.0452942	0.0111729	5.03618e-05	2	3	4	3		2	3	3	2	2	3	2	2	2	4	3	3	4	3	2	2	3	3	2	2	2	2	2	4
Treg	ENSG00000186645	7:77004952:G:A	28	22	0.626549	0.0478046	3.02368e-39	4	4	4	4		2	4	4	3	3	4	4	4	2	3	4	4	4	4	4	2	3	3	4	3	2	2	2	4
Treg	ENSG00000188185	7:39733396:G:A	28	13	-0.137461	0.0250929	4.29896e-08	3	4	3	2		2	2	2	2	2	2	4	4	2	3	3	2	2	2	3	2	4	4	3	2	3	2	2	4
Treg	ENSG00000188186	7:100165816:G:A	28	18	-0.0416236	0.00655708	2.18295e-10	3	3	3	3		2	3	3	2	2	3	3	3	2	3	3	2	3	3	3	2	3	3	3	2	2	2	2	3
Treg	ENSG00000188191	7:563365:G:T	28	19	0.0646765	0.0167649	0.000114386	3	3	3	3		3	3	3	3	3	3	3	3	2	3	2	2	3	3	3	2	3	3	2	2	2	2	2	3
Treg	ENSG00000188372	7:76513219:G:A	28	27	-0.469203	0.0332639	3.51338e-45	4	4	4	3		3	4	4	3	4	4	4	3	4	4	4	3	3	3	4	3	3	3	3	3	3	2	3	4
Treg	ENSG00000188693	7:92102170:A:AATAAAT	15	2	0.207927	0.0566058	0.000239485	1	3	1	1		2	1	1	2	1	1	2	1	2	1	1	2	1	2	2	2	1	1	2	2	2	2	2	3
Treg	ENSG00000188732	7:23678908:TAC:T	28	16	0.122888	0.0270115	5.37813e-06	4	4	4	2		2	3	4	2	2	4	4	3	2	3	2	4	3	3	3	2	4	2	2	3	2	2	2	4
Treg	ENSG00000196204	7:5124187:CA:C	28	19	0.107832	0.0103902	3.11707e-25	4	4	4	3		2	3	3	2	2	3	3	4	2	3	3	2	3	3	3	2	3	3	3	3	2	2	2	4
Treg	ENSG00000196247	7:64651499:G:A	28	20	0.0644124	0.0099667	1.02812e-10	4	4	4	4		2	3	4	2	3	3	4	4	2	3	3	2	5	3	3	2	3	3	3	3	2	2	2	5
Treg	ENSG00000196262	7:44796715:A:G	28	26	0.090701	0.00794753	3.62264e-30	4	4	4	4		4	3	4	4	3	3	4	4	3	4	4	4	3	3	3	3	4	3	4	3	2	3	2	4	-0.01855
Treg	ENSG00000196275	7:74731552:GT:G	28	19	-0.203865	0.0263098	9.28859e-15	3	3	3	3		2	3	3	2	2	3	3	3	2	3	3	3	3	3	3	2	3	2	3	2	2	3	2	3
Treg	ENSG00000196295	7:30597223:G:A	28	20	-0.113548	0.0132125	8.40329e-18	4	4	4	4		2	4	3	3	2	4	4	3	2	4	4	2	4	4	3	3	4	4	4	2	2	2	2	4
Treg	ENSG00000196329	7:150675440:T:A	23	15	-0.183983	0.0162253	8.38567e-30	3	3	3	4		3	3	3	3	2	3	3	3	2	3	3	2	1	1	1	2	2	3	2	1	2	2	1	4
Treg	ENSG00000196335	7:23648978:C:CTGTG	16	5	-0.220327	0.0539501	4.42845e-05	3	3	1	1		2	1	1	2	1	1	3	1	2	1	2	2	1	2	2	1	1	1	3	2	2	2	2	3
Treg	ENSG00000196367	7:99120808:GA:G	28	12	0.0780355	0.0180299	1.50397e-05	3	3	3	2		2	2	2	2	2	3	3	3	2	4	2	2	3	4	3	3	2	2	2	2	2	2	2	4
Treg	ENSG00000196511	7:144831518:A:T	28	21	-0.10217	0.00782641	5.99278e-39	4	4	4	3		2	4	4	3	2	4	4	4	2	4	4	4	4	4	4	2	4	4	4	2	2	4	2	4
Treg	ENSG00000196683	7:22809368:GT:G	28	27	-0.126138	0.0065185	2.00772e-83	4	4	4	4		4	4	4	4	4	4	4	4	4	4	4	4	4	4	4	2	4	4	4	4	4	4	4	4
Treg	ENSG00000196937	7:121435282:AAAATAAATAAAT:A	28	16	0.111394	0.0174415	1.69441e-10	3	3	4	3		2	3	3	2	2	3	3	3	2	3	3	2	3	2	3	2	3	3	2	2	2	2	2	4
Treg	ENSG00000197008	7:64789762:C:G	28	20	-0.0993731	0.0194091	3.05647e-07	3	3	3	3		2	3	3	2	2	3	3	3	2	3	3	3	3	3	3	2	3	3	2	3	2	3	2	3
Treg	ENSG00000197093	7:100121857:T:C	10	4	0.148226	0.0397233	0.000190375	3	3	1	1		2	1	1	2	1	1	3	1	1	1	1	1	1	1	1	1	1	1	2	2	1	2	2	3
Treg	ENSG00000197157	7:127833260:C:CT	28	12	0.0285677	0.00730122	9.12604e-05	3	4	2	2		2	2	2	2	2	3	3	3	2	3	2	2	3	3	3	2	3	2	3	2	2	2	2	4
Treg	ENSG00000197362	7:149064961:TAC:T	28	16	0.122029	0.0190577	1.52243e-10	4	4	4	4		2	2	2	3	2	3	4	3	2	3	2	2	4	4	4	2	3	4	4	2	2	2	2	4
Treg	ENSG00000197448	7:143187070:C:T	28	17	-0.0626357	0.0132292	2.19433e-06	3	4	4	4		2	4	3	2	2	4	4	4	2	4	2	2	3	3	3	2	4	4	4	2	2	2	2	4
Treg	ENSG00000198039	7:64897718:T:C	28	16	-0.65953	0.0843646	5.38362e-15	4	4	4	4		2	4	4	2	2	4	4	4	2	4	2	2	4	4	4	2	4	4	2	2	2	2	2	4
Treg	ENSG00000198286	7:3083053:G:A	28	21	0.040842	0.00986482	3.47058e-05	3	3	3	3		2	3	3	2	3	3	3	3	3	3	3	3	3	3	3	3	2	2	3	2	3	2	2	3
Treg	ENSG00000198420	7:143789655:TATC:T	28	16	0.175008	0.0196346	4.95477e-19	4	4	4	4		2	4	4	2	2	4	4	4	2	4	2	2	3	4	4	2	3	3	2	2	2	2	2	4
Treg	ENSG00000198742	7:99145973:A:G	28	18	-0.058995	0.013114	6.83893e-06	3	3	3	3		2	2	3	2	2	3	3	3	2	3	3	2	3	3	3	2	3	3	3	3	2	2	2	3
Treg	ENSG00000198839	7:112377934:G:T	28	16	0.0510418	0.0149597	0.000644973	3	3	3	3		2	3	2	2	2	3	3	3	2	3	2	2	3	3	3	2	3	3	3	2	2	2	2	3
Treg	ENSG00000198874	7:67251712:CACACACACACACAT:C	28	16	0.0576496	0.0145006	7.01835e-05	3	3	3	3		2	3	3	2	2	3	3	3	2	3	3	2	3	2	3	2	3	3	2	2	2	2	2	3
Treg	ENSG00000204934	7:149878299:C:A	10	5	-0.262182	0.0438295	2.20593e-09	4	3	1	1		2	1	1	1	2	1	3	3	2	1	1	2	1	1	1	1	1	1	1	1	1	2	1	4
Treg	ENSG00000205238	7:102555633:C:A	28	26	0.257848	0.0190522	9.88386e-42	4	4	4	4		3	4	4	4	4	4	4	4	2	4	4	3	4	4	4	4	4	4	4	3	3	4	2	4
Treg	ENSG00000205356	7:98248533:C:CAA	28	13	0.0558666	0.0125709	8.82546e-06	3	3	3	2		2	3	2	2	2	3	2	3	2	3	2	2	3	2	3	2	3	3	3	2	2	2	2	3
Treg	ENSG00000205482	7:77059892:T:C	28	24	-0.236456	0.0214169	2.43252e-28	4	4	3	3		2	4	3	4	2	4	4	4	2	4	4	3	4	4	3	3	4	4	4	3	3	3	2	4
Treg	ENSG00000205903	7:6628396:A:G	28	11	0.0847021	0.0219614	0.000114848	4	4	2	2		2	2	2	2	2	3	4	2	2	3	2	2	3	3	2	2	3	3	3	2	2	2	2	4
Treg	ENSG00000211734	7:142304304:G:GT	5	3	0.337788	0.0711184	2.03758e-06	3	3	1	1		2	1	1	2	1	1	1	1	1	1	1	1	1	1	1	1	1	1	1	1	1	1	1	3
Treg	ENSG00000211747	7:142623142:G:A	4	2	0.277765	0.0691623	5.91601e-05	1	1	1	1		2	1	4	1	1	1	1	1	2	1	1	1	1	1	1	1	1	1	1	1	1	1	1	4
Treg	ENSG00000211751	7:142784320:A:G	27	13	0.118872	0.0101155	6.94668e-32	4	4	4	1		2	3	4	3	2	4	4	4	2	4	4	5	2	2	2	2	2	2	2	2	2	2	2	5
Treg	ENSG00000211753	7:142721177:C:T	13	12	0.765205	0.04099	8.99823e-78	4	4	4	1		2	4	3	3	1	1	3	3	3	1	1	3	1	1	1	1	1	1	1	1	1	4	1	4
Treg	ENSG00000211772	7:142776778:A:C	27	14	-0.0390967	0.00690486	1.49449e-08	4	4	3	1		2	3	2	2	2	3	4	3	2	5	3	2	5	5	5	4	2	2	2	2	2	2	2	5
Treg	ENSG00000213203	7:150681258:G:C	27	12	-0.0940388	0.0150146	3.77235e-10	3	3	3	1		2	3	3	2	2	3	2	3	2	3	3	2	2	2	2	2	3	2	3	2	2	2	2	3
Treg	ENSG00000213214	7:144285525:T:C	20	12	-0.447843	0.0627766	9.75505e-13	3	3	3	1		2	3	1	2	3	3	3	3	2	1	1	2	4	4	3	2	1	1	1	1	2	2	2	4
Treg	ENSG00000213413	7:100184463:G:GGTTT	21	15	0.092536	0.0225423	4.04332e-05	4	4	4	1		2	4	4	2	2	4	4	4	2	4	4	3	3	3	4	2	1	1	1	1	1	2	1	4
Treg	ENSG00000214106	7:155007383:T:G	27	19	0.12289	0.0179873	8.37241e-12	3	3	3	1		2	3	3	2	2	3	3	3	2	3	3	2	3	3	3	3	3	3	3	2	2	3	2	3
Treg	ENSG00000214194	7:113105391:G:GGTGTGT	27	11	-0.125094	0.0340109	0.00023501	3	3	3	1		2	2	2	2	2	3	2	2	2	3	2	2	3	3	2	2	3	3	3	2	2	2	2	3
Treg	ENSG00000214253	7:101221222:CT:C	27	22	-0.182213	0.0174647	1.74911e-25	4	4	4	1		2	4	4	4	2	4	4	4	2	4	4	4	3	4	4	4	3	4	3	4	2	4	2	4
Treg	ENSG00000214960	7:16420718:G:A	27	19	-0.471647	0.0758295	4.97671e-10	4	4	4	1		2	4	4	2	2	4	4	4	2	4	4	4	4	4	4	2	4	3	3	4	2	2	2	4
Treg	ENSG00000219545	7:7714932:G:A	27	14	0.0683482	0.0136896	5.95324e-07	4	4	3	1		2	3	2	2	2	4	3	3	2	4	2	2	4	3	4	2	3	2	3	2	2	2	2	4
Treg	ENSG00000221838	7:100004356:CTG:C	27	16	0.132601	0.0392339	0.000725504	3	3	3	1		2	3	3	2	2	3	3	3	2	3	3	2	3	2	3	2	3	3	3	2	2	2	2	3
Treg	ENSG00000224897	7:124969683:G:A	27	7	-0.102081	0.0288292	0.000398769	3	3	2	1		2	2	2	2	2	3	3	2	2	3	2	2	3	2	2	2	2	2	2	2	2	2	2	3
Treg	ENSG00000226581	7:63902247:T:C	18	9	0.325476	0.0734026	9.2451e-06	3	3	2	1		1	3	3	2	2	1	3	3	1	3	2	2	3	1	1	1	1	1	1	2	2	2	2	3
Treg	ENSG00000226824	7:66649065:G:GAAATA	27	21	0.100935	0.0125088	7.07919e-16	4	4	4	1		2	3	3	3	2	3	4	4	2	4	4	3	3	3	3	2	3	3	3	3	3	2	2	4
Treg	ENSG00000227053	7:101015436:T:C	16	14	0.196769	0.0306209	1.31037e-10	3	1	4	1		3	3	3	3	1	4	1	4	3	3	1	3	1	1	1	2	1	1	3	1	3	2	1	4
Treg	ENSG00000227191	7:38146953:C:T	17	14	-0.334472	0.0819938	4.51847e-05	4	4	4	1		3	4	4	3	2	4	4	4	4	3	3	1	1	1	1	2	1	1	1	1	1	2	1	4
Treg	ENSG00000228010	7:6707107:T:C	27	16	-0.130415	0.0196181	2.9775e-11	4	4	3	1		2	3	4	2	2	3	4	4	2	3	4	2	4	4	3	2	4	3	2	2	2	2	2	4
Treg	ENSG00000228049	7:102714871:A:C	27	23	-0.759439	0.048307	1.08462e-55	3	3	4	1		3	3	4	3	2	3	3	4	3	3	3	3	4	3	3	2	3	3	3	4	2	3	2	4
Treg	ENSG00000228334	7:3118068:A:G	14	13	0.884976	0.0499557	3.19947e-70	1	1	4	1		2	4	4	1	4	4	1	4	4	4	4	4	1	1	1	1	1	1	1	1	3	4	1	4
Treg	ENSG00000228393	7:105105371:G:A	27	18	0.0645072	0.0107434	1.92071e-09	3	3	3	1		2	3	3	2	2	3	3	4	2	3	3	2	3	3	3	2	3	3	3	3	2	2	2	4
Treg	ENSG00000228434	7:43963754:A:G	27	10	0.129733	0.0317491	4.38482e-05	4	4	2	1		2	2	2	4	2	3	3	4	2	3	2	2	2	2	2	2	3	4	2	2	2	2	2	4
Treg	ENSG00000228775	7:141744614:G:C	27	23	0.303332	0.0253931	6.85705e-33	3	3	4	1		3	4	4	3	2	3	4	3	2	4	4	4	4	4	4	4	4	4	4	4	2	3	2	4
Treg	ENSG00000229043	7:1172605:GT:G	27	20	-0.266516	0.0367003	3.81502e-13	3	4	4	1		2	4	4	2	2	3	4	3	2	3	4	3	4	3	4	4	3	4	4	3	2	2	2	4
Treg	ENSG00000229153	7:143407723:G:A	28	15	-0.400402	0.0321456	1.29936e-35	4	4	4	3		2	2	3	2	2	3	4	4	2	3	2	2	3	2	3	2	3	3	3	2	2	2	2	4
Treg	ENSG00000229618	7:13202764:T:A	22	8	0.445711	0.107201	3.21468e-05	1	1	3	3		2	2	3	2	2	3	1	3	2	1	2	2	1	2	3	2	3	1	2	2	2	2	2	3
Treg	ENSG00000229628	7:45948228:A:G	17	13	0.502518	0.0480954	1.4908e-25	3	3	3	3		1	3	3	2	1	3	4	3	2	3	1	2	1	3	1	1	1	1	1	3	1	1	2	4
Treg	ENSG00000230358	7:67217846:CTTTTT:C	28	14	-0.276493	0.0664117	3.13653e-05	3	3	3	3		2	2	3	2	2	3	3	3	2	3	2	2	3	3	3	2	3	2	2	2	2	2	2	3
Treg	ENSG00000231721	7:130951734:G:A	28	13	0.0455811	0.00631121	5.1136e-13	4	3	3	2		2	3	3	2	2	3	2	2	2	3	3	2	3	3	3	2	3	2	2	2	2	2	2	4
Treg	ENSG00000232053	7:135998149:A:G	28	20	0.143495	0.0342316	2.76635e-05	3	3	3	3		2	3	3	2	2	3	3	3	2	3	3	2	3	3	3	2	3	3	3	2	3	3	2	3
Treg	ENSG00000232956	7:45003728:CA:C	28	19	0.0677987	0.0135042	5.15161e-07	3	3	3	3		2	3	3	2	2	3	3	3	2	3	3	2	3	3	3	2	3	3	3	3	2	2	2	3
Treg	ENSG00000233429	7:27099135:T:G	28	18	-0.192091	0.0285951	1.84729e-11	4	3	4	4		2	3	3	2	2	4	3	3	2	4	4	2	3	3	3	2	4	4	4	2	2	2	2	4
Treg	ENSG00000233559	7:130968768:C:T	28	15	0.0674698	0.0110622	1.06659e-09	3	3	3	2		2	3	3	2	2	3	3	3	2	3	3	2	3	3	3	2	2	3	2	2	2	2	2	3
Treg	ENSG00000234183	7:44915187:G:A	23	11	-0.215651	0.0327657	4.65386e-11	4	4	4	2		2	2	4	2	2	3	4	4	2	3	3	2	1	1	1	2	1	1	4	2	2	2	2	4
Treg	ENSG00000234444	7:64311471:T:A	28	20	-0.141744	0.0136465	2.84723e-25	4	3	4	4		2	4	4	3	2	4	3	4	2	4	3	2	4	4	4	2	4	3	3	4	2	2	2	4
Treg	ENSG00000237181	7:583604:A:AC	28	7	0.1154	0.0303026	0.000139945	3	2	2	2		2	3	2	2	2	3	2	3	2	3	2	2	2	2	2	2	3	2	2	2	2	2	2	3
Treg	ENSG00000237310	7:66476029:CAAAAAAAAA:C	28	20	0.160831	0.0304535	1.28342e-07	4	3	4	3		2	4	3	3	2	3	4	4	2	4	2	2	4	4	4	2	3	4	4	4	2	3	2	4
Treg	ENSG00000237773	7:17297787:C:T	28	16	0.348347	0.0758011	4.31632e-06	3	3	3	3		2	3	2	2	2	3	3	3	2	3	3	2	3	3	2	2	3	3	3	2	2	2	2	3
Treg	ENSG00000239911	7:151878138:C:T	28	15	-0.258739	0.0601044	1.67116e-05	3	3	3	3		2	3	4	2	2	3	3	3	2	4	2	2	3	3	3	2	2	3	2	2	2	2	2	4
Treg	ENSG00000243317	7:135650121:G:GT	28	18	0.0503125	0.00990595	3.79396e-07	4	4	3	3		3	4	2	2	2	3	4	4	2	3	2	2	3	4	3	2	3	3	3	2	2	3	2	4
Treg	ENSG00000243335	7:66646204:CTT:C	28	21	0.103509	0.0239016	1.48682e-05	3	3	3	3		2	3	3	2	2	3	3	3	2	3	3	4	3	3	3	2	3	3	3	3	2	3	2	4
Treg	ENSG00000244055	7:92518270:C:T	28	16	-0.132612	0.0374069	0.000392427	3	4	3	2		2	2	4	2	2	3	3	4	2	4	4	2	3	4	4	2	3	3	4	2	2	2	2	4
Treg	ENSG00000244198	7:144325577:C:T	24	15	0.272229	0.0233818	2.49881e-31	3	3	3	3		2	3	3	4	2	3	3	3	2	1	1	2	3	3	3	2	1	1	2	2	2	3	2	4
Treg	ENSG00000244479	7:144270763:C:T	24	15	0.249287	0.0181684	7.6083e-43	4	4	4	4		2	3	3	3	2	4	4	4	2	1	1	2	3	3	3	2	1	1	2	2	2	3	2	4
Treg	ENSG00000251578	7:142734349:C:CA	5	2	-0.14452	0.0368196	8.67036e-05	1	3	1	1		2	1	1	2	1	1	2	1	1	1	1	1	1	1	1	1	1	1	1	1	1	1	1	3
Treg	ENSG00000260097	7:102455763:G:GT	28	16	0.482764	0.109623	1.06335e-05	3	3	3	2		2	3	3	2	2	3	3	3	2	3	2	2	3	3	3	2	3	3	3	2	2	2	2	3
Treg	ENSG00000264520	7:30437788:TG:T	28	8	0.713809	0.148255	1.47398e-06	3	3	2	2		2	2	2	2	2	3	2	2	2	3	2	2	3	2	3	2	2	3	2	2	2	2	2	3
Treg	ENSG00000267368	7:102630419:CTCTT:C	28	28	0.374985	0.0238379	9.32858e-56	4	4	3	3		3	3	4	3	3	3	4	3	3	3	3	3	4	4	3	3	3	3	3	4	3	3	3	4
Treg	ENSG00000271204	7:130951734:G:A	28	14	0.14625	0.0161704	1.50624e-19	3	3	3	3		2	2	3	2	2	3	3	3	2	3	2	2	3	3	3	2	3	2	2	2	2	2	2	3
Treg	ENSG00000271553	7:128574614:TAAA:T	23	12	0.330296	0.0683133	1.33131e-06	4	3	3	1		2	3	2	2	1	4	3	4	2	1	2	1	3	4	4	2	3	1	2	2	2	2	2	4
Treg	ENSG00000272391	7:75420452:T:C	28	20	0.0956374	0.015869	1.67355e-09	3	3	3	3		2	3	4	2	2	3	3	4	2	3	3	3	3	4	4	2	3	4	4	4	2	2	2	4
Treg	ENSG00000272768	7:44915187:G:A	28	17	-0.258043	0.0336438	1.7221e-14	4	4	4	2		3	2	4	2	2	3	4	4	2	4	4	2	4	4	4	2	4	4	4	2	2	2	2	4
Treg	ENSG00000272831	7:66698108:C:G	28	25	0.336633	0.038106	1.00893e-18	4	4	4	4		3	4	4	4	2	4	3	3	4	3	4	3	4	4	4	2	3	3	4	3	2	3	3	4
Treg	ENSG00000273117	7:155295456:G:GAATGAACCCCATTATCT	27	15	0.139934	0.0247921	1.65863e-08	4	4	4	1		2	4	4	2	2	4	4	4	2	4	2	2	3	3	2	2	3	4	3	2	2	2	2	4
Treg	ENSG00000273270	7:128541125:A:AT	27	16	-0.14595	0.0306502	1.91866e-06	4	3	4	1		2	4	3	2	2	3	4	4	2	3	3	2	2	3	3	2	4	3	3	2	2	2	2	4
Treg	ENSG00000273319	7:130942189:C:T	27	11	0.144134	0.0155088	1.49026e-20	4	3	4	1		2	2	4	2	2	4	2	4	2	2	2	2	3	4	4	4	2	2	2	2	2	2	2	4
Treg	ENSG00000273329	7:129594172:C:CAATA	27	16	0.121813	0.0344433	0.000405287	3	3	3	1		2	3	2	2	2	3	3	3	2	3	3	2	3	3	3	2	3	3	3	2	2	2	2	3
Treg	ENSG00000273344	7:155027137:C:CTT	27	13	0.0641882	0.0178865	0.000332405	3	4	4	1		2	2	2	2	2	3	2	4	2	3	2	2	3	3	3	3	3	3	2	2	2	2	2	4
Treg	ENSG00000274523	7:75136145:GATA:G	27	14	0.114088	0.0260254	1.16672e-05	3	3	3	1		2	3	3	2	2	3	2	3	2	3	3	2	3	3	2	2	3	3	2	2	2	2	2	3
Treg	ENSG00000274570	7:73237482:G:GA	25	13	0.78742	0.152521	2.43401e-07	4	4	4	1		2	2	2	2	2	4	4	4	2	4	2	2	4	4	4	2	1	1	4	4	2	2	2	4
Treg	ENSG00000276557	7:142584906:T:C	6	3	-0.633252	0.163933	0.000112056	3	3	2	1		2	1	1	2	1	1	1	1	1	1	1	1	1	1	1	1	1	1	1	1	1	1	1	3
Treg	ENSG00000277149	7:72625880:G:GC	27	17	0.086861	0.0177673	1.01441e-06	3	3	3	1		2	3	2	3	2	3	3	3	2	3	3	2	4	3	3	2	2	4	3	3	2	2	2	4
Treg	ENSG00000279168	7:102527632:T:G	27	22	0.19539	0.0157452	2.3212e-35	4	4	3	1		2	4	3	4	2	4	3	3	2	4	3	3	4	4	3	3	4	4	3	4	2	3	2	4
Treg	ENSG00000281103	7:38358886:A:T	27	26	-0.270125	0.0164508	1.37184e-60	3	4	3	1		3	3	3	3	3	3	3	3	2	3	3	3	3	3	4	4	4	3	4	4	3	3	4	4
Treg	ENSG00000281404	7:30375046:C:T	27	15	0.143785	0.026933	9.36561e-08	4	3	3	1		2	2	4	2	2	3	4	3	2	4	3	2	4	4	4	2	3	4	2	2	2	2	2	4
Treg	ENSG00000283063	7:142348672:C:A	10	8	0.446076	0.0469843	2.22023e-21	4	4	4	1		2	1	4	5	1	1	4	4	2	1	1	1	1	1	1	1	1	1	1	1	1	1	1	5
Treg	ENSG00000284707	7:97981185:A:G	27	21	-0.0567924	0.00840691	1.42396e-11	3	3	4	1		3	3	3	3	2	3	3	3	2	3	3	2	3	3	3	3	3	3	3	4	2	2	2	4
Treg	ENSG00000285437	7:102572311:G:T	27	26	-0.252697	0.0168704	1.01211e-50	4	4	3	1		3	4	3	3	2	4	3	3	4	3	3	4	4	4	4	3	3	4	4	3	3	4	3	4	-0.01255
Treg	ENSG00000286214	7:130537580:C:T	27	13	0.738604	0.158943	3.36866e-06	3	3	3	1		2	2	3	2	2	3	3	3	2	3	2	2	3	3	3	2	2	3	2	2	2	2	2	3
Treg	ENSG00000286478	7:27639458:G:C	28	17	0.118631	0.0291127	4.60375e-05	3	3	3	2		2	3	3	2	2	3	3	3	2	3	3	2	3	3	2	2	3	3	3	2	3	2	2	3
Treg	ENSG00000287580	7:64809621:C:T	26	17	-0.271863	0.0468412	6.47821e-09	3	3	4	3		2	3	3	3	2	3	4	3	2	3	3	2	3	3	3	2	1	1	3	2	2	2	2	4
Treg	ENSG00000287733	7:135098813:T:C	28	18	-0.140296	0.0244684	9.82299e-09	3	3	3	3		2	3	3	2	2	3	3	3	2	3	3	2	3	3	3	2	3	3	2	2	3	2	2	3
Treg	ENSG00000289177	7:66904221:G:GCGGCGGCC	28	21	-0.246622	0.0292722	3.60374e-17	3	3	3	3		2	3	3	3	2	3	3	3	2	3	3	2	3	3	3	3	3	3	3	3	2	2	2	3
Treg	ENSG00000289269	7:40122141:C:T	28	13	-0.149512	0.035512	2.5517e-05	3	3	4	2		2	2	2	2	2	4	4	3	2	3	2	2	3	3	3	2	3	3	2	2	2	2	2	4
Treg	ENSG00000289600	7:136010416:T:TACAC	28	17	-0.107059	0.0229745	3.1632e-06	3	3	3	3		2	3	3	2	2	3	3	3	2	4	3	2	3	3	2	2	3	3	3	2	2	2	2	4
Treg	ENSG00000289938	7:142838201:C:T	21	12	-0.127081	0.0251771	4.47627e-07	3	3	2	3		2	2	3	2	2	3	3	3	2	3	1	2	3	3	3	2	1	1	1	1	1	2	1	3
Treg	ENSG00000289956	7:103143076:A:C	28	19	-0.414541	0.106792	0.000103708	4	3	4	4		2	3	4	3	2	4	4	4	2	3	3	3	4	4	4	2	4	4	2	2	2	2	2	4
Treg	ENSG00000290673	7:5133783:A:G	9	9	1.23261	0.0492856	4.82355e-138	3	3	3	1		1	4	3	3	1	1	3	3	1	1	1	1	1	1	1	1	1	1	1	1	1	1	1	4
Treg	ENSG00000290682	7:100375730:T:TCAAA	28	19	0.0678343	0.0130969	2.22599e-07	3	3	3	3		2	3	3	2	2	3	3	3	2	3	3	2	3	3	3	2	3	3	3	2	3	2	2	3
Treg	ENSG00000290758	7:44089809:CT:C	28	21	0.125746	0.0255561	8.63777e-07	3	3	3	3		2	3	3	2	2	3	3	3	2	3	3	3	3	3	3	3	3	3	3	2	2	3	2	3
Treg	ENSG00000290830	7:102359450:G:A	18	11	-0.644749	0.0894605	5.71634e-13	4	4	1	1		2	1	1	2	2	1	4	1	2	1	1	1	4	4	4	4	1	4	4	3	2	2	2	4
Treg	ENSG00000290832	7:72974545:CT:C	28	17	0.0622857	0.012657	8.60744e-07	4	4	3	2		2	3	3	2	2	4	3	3	2	4	3	2	4	3	4	2	4	3	2	2	2	3	2	4
Treg	ENSG00000290833	7:74933716:CT:C	28	19	0.202562	0.0261843	1.02572e-14	4	4	4	4		2	4	3	2	2	4	4	4	2	4	4	2	4	4	4	2	4	4	3	2	2	3	2	4
Treg	ENSG00000290835	7:6826470:G:GT	28	15	-0.126323	0.0299848	2.52091e-05	3	3	3	2		2	3	2	2	2	3	3	3	3	3	2	2	3	3	3	2	3	3	2	2	2	2	2	3
Treg	ENSG00000290860	7:64949431:G:A	28	24	-0.155908	0.0170547	6.15104e-20	3	3	3	3		2	5	5	3	3	4	3	3	2	3	3	4	5	3	3	3	3	5	3	3	5	2	2	5
Treg	ENSG00000290873	7:76581424:A:T	28	26	-0.120716	0.00866011	3.65567e-44	4	4	3	4		3	3	3	4	5	3	3	3	2	4	4	3	3	3	4	4	4	3	4	4	4	3	2	5
Treg	ENSG00000290926	7:65751069:A:G	28	18	0.157115	0.0309772	3.9373e-07	3	3	3	3		2	4	3	2	2	3	3	4	2	3	3	2	3	3	4	2	3	3	3	2	2	2	2	4
Treg	ENSG00000290951	7:75424992:A:C	28	21	-0.252794	0.0228475	1.86753e-28	4	4	3	3		2	4	3	3	2	3	4	3	2	3	3	3	4	3	3	2	3	4	3	4	2	2	2	4
Treg	ENSG00000291037	7:5132421:G:T	15	15	1.1277	0.0412824	2.6783e-164	4	4	3	4		4	4	4	3	1	4	4	3	3	1	4	4	1	1	1	1	1	1	1	1	1	1	1	4
Treg	ENSG00000291099	7:5823199:C:G	28	20	0.216895	0.0137709	6.84097e-56	4	4	4	4		3	4	4	3	2	4	4	4	2	4	4	3	4	4	4	2	3	2	3	2	2	2	2	4
Treg	ENSG00000291118	7:149648590:A:G	28	21	0.0729116	0.0102137	9.43018e-13	3	3	3	3		2	3	3	3	2	3	2	3	2	3	3	3	3	3	3	3	3	2	3	3	3	2	2	3
Treg	ENSG00000291121	7:77099621:C:T	28	20	-0.164293	0.0160779	1.63789e-24	4	4	3	3		2	3	3	2	2	3	4	4	2	3	3	2	3	4	3	3	3	3	3	3	2	2	2	4
Treg	ENSG00000291122	7:100216289:G:A	28	19	-0.160779	0.012823	4.60374e-36	4	3	3	3		2	3	3	3	2	4	3	4	2	3	4	3	4	4	4	2	4	2	2	3	2	2	2	4
Treg	ENSG00000291124	7:65811765:G:C	28	18	-0.140911	0.0302248	3.12973e-06	3	3	4	3		2	3	3	2	3	3	3	3	2	3	3	2	3	3	3	2	3	4	2	2	2	2	2	4
Treg	ENSG00000291139	7:103338267:C:CT	27	11	-0.224047	0.0621811	0.000314393	3	3	3	2		2	2	2	2	2	3	3	2	2	3	2	2	3	3	3	2	1	3	2	2	2	2	2	3
Treg	ENSG00000291149	7:143789655:TATC:T	28	20	0.148144	0.012153	3.51869e-34	4	4	4	4		3	4	4	3	2	4	4	4	2	4	3	4	4	3	3	3	2	3	2	2	2	2	2	4
Treg	ENSG00000291151	7:75511878:G:GTA	28	15	-0.0515685	0.0140792	0.000249529	3	3	3	2		2	3	2	2	2	3	3	3	2	3	3	3	3	3	3	2	3	2	2	2	2	2	2	3
Treg	ENSG00000291154	7:67266490:C:T	28	16	0.0679057	0.0149773	5.78984e-06	3	3	3	3		2	3	2	2	2	3	3	3	2	3	3	2	3	3	3	2	3	3	2	2	2	2	2	3
Treg	ENSG00000291207	7:45703021:G:T	28	19	-0.0771472	0.0115193	2.1241e-11	4	4	4	3		2	3	3	2	2	4	4	4	2	4	4	2	4	3	4	3	4	4	3	2	2	2	2	4
Treg	ENSG00000008513	8:133581490:G:A	28	17	-0.0392622	0.00935497	2.70547e-05	3	3	3	3		2	3	3	3	2	3	3	2	2	3	3	3	3	2	2	2	3	3	2	2	2	3	2	3
Treg	ENSG00000008988	8:56092751:TTCCC:T	28	17	-0.133767	0.0244066	4.23514e-08	4	4	4	4		2	4	4	2	2	4	4	4	2	4	3	2	4	4	4	2	3	2	4	2	2	2	2	4
Treg	ENSG00000029534	8:41766587:C:T	20	8	0.362084	0.0249081	7.08174e-48	4	2	3	1		2	2	3	2	1	1	1	4	2	1	1	2	3	3	3	2	1	1	2	2	2	2	2	4
Treg	ENSG00000036448	8:2140312:GC:G	23	20	0.992203	0.0803159	4.64933e-35	3	3	3	3		3	1	3	1	4	1	3	3	4	1	3	3	3	3	1	3	3	3	3	3	2	2	2	4
Treg	ENSG00000042832	8:133070905:C:T	28	22	-0.227023	0.017562	3.17162e-38	3	3	3	3		2	3	3	3	2	3	3	4	2	3	4	2	3	3	3	3	4	4	3	3	2	4	2	4
Treg	ENSG00000048392	8:102285479:T:C	28	11	0.0999651	0.0248243	5.65147e-05	4	4	4	2		2	2	2	2	2	3	4	4	2	3	2	2	3	3	3	2	2	2	2	2	2	2	2	4
Treg	ENSG00000064313	8:119644587:A:AATATAT	28	17	0.0588495	0.0148137	7.10831e-05	3	3	3	3		2	3	2	2	2	3	3	3	2	3	3	3	3	2	3	2	3	3	2	2	3	2	2	3
Treg	ENSG00000066777	8:67334620:T:C	28	10	-0.0239787	0.00519149	3.85887e-06	3	3	3	2		2	2	3	2	2	3	3	3	2	4	2	2	2	3	2	2	2	2	2	2	2	2	2	4
Treg	ENSG00000066855	8:65716971:T:C	28	22	0.148026	0.0154005	7.13213e-22	4	3	3	3		3	3	3	3	2	4	3	3	2	3	4	4	3	3	3	2	3	3	3	3	2	2	2	4
Treg	ENSG00000067167	8:70635392:C:CA	28	19	0.0726648	0.0147872	8.92186e-07	3	3	3	3		2	3	3	3	2	3	3	4	2	3	3	2	3	3	3	2	3	3	3	2	2	2	2	4
Treg	ENSG00000070756	8:100809567:T:A	28	13	0.0284336	0.00672277	2.34264e-05	4	3	4	3		2	3	3	2	2	3	2	4	2	3	3	2	2	2	2	2	2	3	3	2	2	2	2	4
Treg	ENSG00000071894	8:144402400:C:T	28	19	0.129507	0.0182579	1.31065e-12	3	3	3	3		2	3	3	2	2	3	3	3	2	3	3	2	3	3	3	2	3	3	3	2	2	3	2	3
Treg	ENSG00000076554	8:80171625:T:C	28	25	-0.250672	0.0176574	9.64138e-46	3	3	3	3		3	3	3	4	3	3	3	3	3	3	3	3	3	2	3	3	3	2	4	3	2	3	3	4	-0.2329
Treg	ENSG00000076641	8:81131912:C:T	28	20	-0.0587034	0.00624211	5.23218e-21	3	3	3	3		2	3	3	2	2	3	3	3	2	3	3	3	3	3	3	2	3	3	3	3	2	2	2	3
Treg	ENSG00000077782	8:38466175:A:G	26	19	0.640662	0.0610008	8.41057e-26	3	4	3	3		2	3	3	4	2	3	4	3	2	3	3	3	3	3	3	2	3	1	2	1	2	2	3	4
Treg	ENSG00000078674	8:17948973:G:A	28	23	-0.100904	0.00729952	1.84303e-43	3	3	3	3		2	3	3	3	2	3	3	3	4	3	3	4	3	3	3	2	3	3	3	3	2	3	2	4
Treg	ENSG00000079459	8:11820396:A:C	28	22	-0.333641	0.0134592	1.17769e-135	4	4	4	4		2	4	4	4	4	4	4	4	2	4	4	3	4	4	4	2	3	4	3	2	3	2	2	4
Treg	ENSG00000085719	8:86442841:TA:T	28	19	-0.0547729	0.0109864	6.18028e-07	3	5	5	5		2	3	3	2	2	5	3	3	2	4	3	2	5	5	4	2	3	2	3	5	2	4	2	5
Treg	ENSG00000085788	8:38277894:T:C	28	16	0.0493524	0.012827	0.00011931	3	3	3	3		2	3	4	2	2	3	3	3	2	3	3	2	4	3	3	2	3	2	2	2	2	2	2	4
Treg	ENSG00000091879	8:6422925:T:G	28	18	-0.0938535	0.0188423	6.32518e-07	3	3	3	3		2	3	3	2	2	3	3	3	2	3	3	2	3	3	3	2	3	3	4	2	2	2	2	4
Treg	ENSG00000092964	8:26576047:A:G	28	13	0.0647293	0.0164781	8.55843e-05	4	4	4	3		2	2	3	2	2	3	3	4	2	3	2	2	3	3	2	2	2	2	2	3	2	2	2	4
Treg	ENSG00000104219	8:17157019:C:T	28	17	-0.136655	0.0148529	3.56141e-20	3	4	3	2		2	3	3	2	2	3	3	3	2	3	3	2	3	3	3	2	3	3	3	2	2	2	2	4
Treg	ENSG00000104228	8:27327178:G:A	28	14	-0.1486	0.0203284	2.6722e-13	3	3	3	4		2	3	3	2	2	3	3	3	2	3	3	2	3	2	2	2	3	2	2	2	2	2	2	4
Treg	ENSG00000104290	8:28492268:G:GGCACAACCATA	28	14	0.232309	0.0409258	1.37594e-08	4	4	4	4		2	2	3	2	2	4	3	3	2	3	2	2	3	3	4	2	3	2	2	2	2	2	2	4
Treg	ENSG00000104299	8:28924450:AT:A	28	4	-0.0532903	0.0156493	0.000660972	2	2	2	2		2	2	2	2	2	2	2	2	2	3	2	2	3	2	3	2	2	2	2	2	2	2	2	3
Treg	ENSG00000104312	8:89768867:A:G	28	8	-0.240259	0.0268076	3.17813e-19	3	3	2	2		2	2	3	2	2	3	3	5	2	3	2	2	2	2	2	2	2	2	2	2	2	2	2	5
Treg	ENSG00000104324	8:96645187:C:G	28	18	0.317257	0.0235563	2.41236e-41	4	4	4	4		2	4	4	2	2	4	4	4	2	4	4	4	4	3	4	2	3	3	2	2	2	2	2	4	0.39055
Treg	ENSG00000104341	8:97775937:C:CGGCGGGCTCCAGGCGA	28	18	-0.254768	0.0399835	1.86803e-10	4	4	4	3		2	4	3	2	2	4	4	4	2	4	3	2	4	4	4	2	3	3	2	3	2	2	2	4
Treg	ENSG00000104361	8:98293311:A:T	25	21	-0.690791	0.048247	1.69413e-46	4	1	4	4		2	4	4	1	2	4	1	3	2	4	4	4	4	4	4	4	3	4	4	4	3	3	2	4
Treg	ENSG00000104375	8:98790028:C:CA	28	12	0.106036	0.0234567	6.16923e-06	4	4	3	2		2	2	2	2	2	3	3	3	2	3	2	2	5	3	2	2	3	3	2	2	2	2	2	5
Treg	ENSG00000104412	8:108497702:G:T	28	12	-0.115945	0.0331741	0.000473967	3	3	3	2		2	3	3	2	2	3	2	3	2	3	2	2	2	2	3	2	3	3	2	2	2	2	2	3
Treg	ENSG00000104427	8:78654483:C:A	23	15	0.382623	0.0182318	8.69341e-98	4	4	4	2		2	1	1	1	2	1	4	4	2	1	4	3	4	4	4	4	4	4	4	2	2	2	2	4
Treg	ENSG00000104432	8:78717503:C:CA	25	14	0.158534	0.0174477	1.02501e-19	3	3	3	3		2	2	1	1	2	2	1	3	2	3	3	2	4	3	3	2	3	3	3	2	2	2	2	4
Treg	ENSG00000104447	8:115539178:C:G	28	12	0.0518584	0.0131563	8.09049e-05	2	3	2	3		2	2	3	2	2	3	3	3	2	3	2	2	5	2	2	2	3	4	4	2	2	2	2	5
Treg	ENSG00000104450	8:100240234:C:T	28	20	0.167567	0.0165513	4.3206e-24	3	3	4	3		4	3	3	4	2	3	3	3	2	3	3	3	3	3	4	2	3	2	3	2	2	2	2	4
Treg	ENSG00000104490	8:101895780:C:T	28	17	-0.177099	0.0170948	3.77757e-25	3	3	3	3		2	3	3	2	2	3	3	3	2	3	3	3	2	2	3	2	3	3	3	2	2	2	2	3
Treg	ENSG00000104497	8:81822964:A:ATGTATATG	28	20	-0.217991	0.0270688	8.06419e-16	3	3	4	4		2	3	4	2	2	4	3	3	2	4	3	2	4	3	4	3	3	3	3	3	2	2	2	4
Treg	ENSG00000104518	8:143545472:CA:C	28	19	-0.0482893	0.0125562	0.000120133	3	4	3	3		2	4	3	2	2	3	3	4	3	3	3	2	3	3	3	2	3	3	3	2	2	2	2	4
Treg	ENSG00000104529	8:143578341:C:CG	28	13	-0.0305764	0.00721655	2.26542e-05	3	3	3	2		2	4	3	2	2	3	3	3	2	2	2	2	3	3	3	2	2	3	2	2	2	2	2	4
Treg	ENSG00000104549	8:125079163:T:C	28	9	0.0993719	0.0296495	0.000803591	3	3	3	2		2	2	2	2	2	3	3	2	2	3	2	2	3	2	2	2	2	3	2	2	2	2	2	3
Treg	ENSG00000104611	8:19483286:A:G	15	4	0.142584	0.0350316	4.69832e-05	3	4	1	1		2	1	1	1	2	1	2	2	2	1	1	1	2	2	3	2	1	1	2	1	2	1	2	4
Treg	ENSG00000104626	8:8942466:G:A	28	21	-0.135247	0.014666	2.92219e-20	3	3	3	4		5	3	3	2	2	4	3	3	4	3	4	5	3	3	3	2	3	2	3	2	2	5	2	5
Treg	ENSG00000104660	8:30093172:G:T	28	16	0.0496186	0.0105094	2.3429e-06	3	3	4	2		2	3	3	2	2	3	3	2	2	3	3	2	3	3	3	2	3	3	3	2	2	2	2	4
Treg	ENSG00000104687	8:30721151:GAAGA:G	28	14	0.161617	0.0275276	4.32993e-09	4	4	4	2		2	4	4	2	2	4	3	3	2	4	2	2	3	3	2	2	3	3	2	2	2	2	2	4
Treg	ENSG00000104689	8:23188449:C:A	27	21	0.0569452	0.0109559	2.01796e-07	3	3	3	3		2	3	3	2	2	3	3	3	2	3	3	3	3	3	3	2	3	3	3	1	3	3	2	3
Treg	ENSG00000104695	8:30784432:T:G	28	19	0.399214	0.0393172	3.19158e-24	4	4	4	4		4	4	4	2	2	4	4	4	2	4	4	4	3	3	4	2	4	3	2	2	2	2	2	4
Treg	ENSG00000104714	8:651043:G:A	28	20	-0.0603599	0.00781528	1.13338e-14	4	4	4	3		2	3	3	2	2	3	4	4	2	3	4	2	4	4	4	2	3	3	3	3	2	4	2	4
Treg	ENSG00000104728	8:1858759:G:A	23	11	0.270742	0.0397821	1.00613e-11	4	4	4	1		2	3	1	1	2	1	4	4	2	3	3	2	2	1	2	2	3	3	2	2	2	2	2	4
Treg	ENSG00000104756	8:25438304:CT:C	28	13	0.0574631	0.0134953	2.06241e-05	4	4	3	3		2	4	3	2	2	4	2	4	2	3	2	3	2	2	2	2	2	3	2	3	2	2	2	4
Treg	ENSG00000104763	8:18074027:A:AG	28	19	-0.102347	0.0215348	2.0077e-06	4	4	4	4		2	3	3	2	2	4	3	4	2	3	3	4	3	3	3	2	2	3	3	2	2	3	2	4
Treg	ENSG00000105339	8:141130108:C:T	28	20	-0.291847	0.0380789	1.79865e-14	4	3	4	3		2	3	4	2	2	3	3	3	2	3	3	3	3	3	3	3	4	3	3	2	2	2	2	4
Treg	ENSG00000120526	8:109151210:C:CAAAA	28	11	-0.0867825	0.0210044	3.60209e-05	3	3	2	3		2	2	2	2	2	3	3	2	2	3	2	2	4	3	2	2	3	2	2	3	2	2	2	4
Treg	ENSG00000120875	8:29407523:C:CCCCCCTTCTCCCCTTCTCCCCTT	21	12	0.106027	0.0136266	7.20139e-15	4	1	4	3		2	4	1	2	2	4	1	4	2	1	4	3	1	3	3	2	1	1	2	3	2	2	2	4
Treg	ENSG00000120889	8:23075198:T:C	28	18	-0.0867992	0.0146006	2.76593e-09	3	3	3	3		2	3	3	2	2	3	3	3	2	3	2	2	3	3	3	2	3	3	3	2	2	3	2	3
Treg	ENSG00000120899	8:27259482:G:GGGGT	27	18	-0.13496	0.0262614	2.76073e-07	3	3	3	2		2	3	3	2	2	3	3	3	2	3	2	2	3	3	3	2	1	3	3	3	2	3	3	3
Treg	ENSG00000120910	8:22499457:G:A	28	14	-0.022663	0.00594335	0.000137199	3	3	4	2		2	2	3	2	2	3	4	4	2	3	2	2	3	3	3	2	3	3	2	2	2	2	2	4
Treg	ENSG00000120915	8:27490729:CACACACACACACACACACACACACAG:C	21	13	0.174293	0.0267165	6.85565e-11	4	4	3	2		2	3	3	3	2	3	4	4	2	3	2	2	1	4	4	2	1	1	1	1	1	2	1	4
Treg	ENSG00000120992	8:53962460:CA:C	28	8	-0.0679747	0.0141662	1.59975e-06	4	3	2	4		2	2	2	2	2	4	2	2	2	3	2	2	2	4	2	2	2	2	2	3	2	2	2	4
Treg	ENSG00000123124	8:86344348:C:T	28	16	-0.291578	0.0216275	2.00025e-41	4	3	4	4		2	4	4	4	2	4	3	4	2	4	4	2	3	2	2	2	3	2	3	2	2	2	2	4
Treg	ENSG00000129422	8:17801242:G:A	17	17	1.75267	0.0922002	1.42657e-80	4	4	4	4		4	4	4	4	1	4	4	4	4	1	1	4	1	1	1	4	1	1	4	1	1	4	1	4
Treg	ENSG00000130193	8:142728959:A:G	28	12	0.364858	0.10198	0.000346575	3	3	3	2		2	2	3	2	2	4	3	3	2	3	3	2	3	2	2	2	2	3	2	2	2	2	2	4
Treg	ENSG00000133731	8:81595614:T:C	28	16	-0.0722887	0.0181551	6.84134e-05	4	3	4	3		2	2	3	2	2	4	3	4	2	4	2	2	4	4	4	2	3	4	3	2	2	2	2	4
Treg	ENSG00000133739	8:85132375:CTTTTTTTTTTT:C	28	16	0.128963	0.0354543	0.000275352	4	4	4	3		2	4	2	2	2	3	4	4	2	4	2	2	4	3	4	2	3	3	4	2	2	2	2	4
Treg	ENSG00000133740	8:85180029:C:CT	26	13	0.416643	0.0764551	5.05087e-08	3	3	3	1		2	3	3	2	2	3	3	3	2	4	2	2	4	3	4	2	1	2	2	2	2	2	2	4
Treg	ENSG00000134013	8:23420924:A:G	27	19	-0.26249	0.0331859	2.58058e-15	4	4	3	1		2	3	3	2	2	4	4	3	2	4	3	2	4	3	4	3	3	3	3	2	3	2	2	4
Treg	ENSG00000134014	8:28092228:TTTG:T	27	10	0.0610783	0.0127469	1.65439e-06	4	2	3	1		2	4	2	2	2	3	2	3	2	4	2	2	3	2	2	2	4	4	2	2	2	2	2	4
Treg	ENSG00000136573	8:11494403:C:T	20	15	-0.567397	0.0454643	9.59308e-36	4	4	3	1		2	3	3	2	1	4	4	4	2	1	1	2	3	3	3	4	1	1	1	3	3	1	2	4	0.03
Treg	ENSG00000137575	8:58605629:C:G	27	16	-0.160602	0.0385547	3.106e-05	3	3	4	1		2	3	3	3	2	3	3	3	2	4	2	2	3	3	3	2	3	2	3	2	2	2	2	4
Treg	ENSG00000140396	8:70501502:A:C	27	9	-0.0249543	0.00586865	2.11745e-05	3	4	3	1		2	2	2	2	2	3	3	2	2	3	2	2	3	3	2	2	2	2	2	2	2	2	2	4
Treg	ENSG00000147324	8:8848822:A:C	27	19	0.234223	0.0153091	7.68906e-53	4	3	4	1		3	3	3	2	2	3	3	4	2	3	3	2	3	3	3	2	3	3	3	3	2	2	2	4
Treg	ENSG00000147408	8:19475715:C:A	27	25	0.148779	0.0118833	5.80568e-36	3	3	3	1		2	3	3	3	3	3	3	3	2	3	5	3	3	3	3	3	3	3	3	3	3	3	3	5
Treg	ENSG00000147416	8:20278290:G:C	27	7	0.0685587	0.0161802	2.26334e-05	2	2	3	1		2	3	2	2	2	3	2	2	2	3	2	2	2	2	2	2	3	3	2	2	2	2	2	3
Treg	ENSG00000147419	8:27715292:C:A	27	21	0.26275	0.0526841	6.12395e-07	3	4	4	1		3	3	3	3	2	3	3	3	2	3	3	3	3	3	3	2	3	3	3	2	3	2	2	4
Treg	ENSG00000147421	8:29051898:TAAAAAAAA:T	27	14	-0.0404768	0.0104596	0.000108918	4	3	4	1		2	2	4	2	2	4	4	4	2	4	3	2	3	2	3	2	4	4	2	2	2	2	2	4
Treg	ENSG00000147457	8:23285979:G:A	28	14	0.0439864	0.0111909	8.47581e-05	3	3	3	2		2	2	2	3	2	3	3	2	2	3	3	2	3	3	3	2	3	3	2	2	2	2	2	3
Treg	ENSG00000147471	8:37778131:A:G	28	13	0.10491	0.0173	1.32642e-09	4	4	4	4		2	4	2	2	2	4	4	4	2	4	2	2	4	4	4	2	2	2	2	2	2	2	2	4
Treg	ENSG00000147485	8:51812440:A:G	28	14	0.143359	0.0319121	7.04585e-06	3	3	3	2		2	2	2	2	2	3	3	3	2	3	2	2	4	4	3	2	3	3	2	3	2	2	2	4
Treg	ENSG00000147533	8:41496654:A:AT	28	14	0.117848	0.0280882	2.72099e-05	3	3	4	2		2	3	3	2	2	3	2	3	2	3	3	2	3	2	4	2	3	3	2	2	2	2	2	4
Treg	ENSG00000147548	8:38410219:C:T	28	11	0.024206	0.00585965	3.61239e-05	4	3	3	2		2	2	2	3	2	3	2	4	2	3	2	2	2	2	2	2	3	3	3	2	2	2	2	4
Treg	ENSG00000147576	8:66439532:G:A	28	19	0.166107	0.022456	1.39286e-13	3	4	3	4		2	4	3	3	2	3	3	3	2	4	3	3	3	2	3	2	3	2	3	3	2	2	2	4
Treg	ENSG00000147592	8:70754059:C:T	28	17	0.0839274	0.0188825	8.80108e-06	3	3	3	3		2	3	3	2	2	3	3	4	2	3	2	2	3	3	2	2	3	3	3	3	2	2	2	4
Treg	ENSG00000147649	8:97735225:C:A	28	15	0.0301343	0.00776278	0.000103647	3	3	3	2		2	2	3	2	2	3	3	3	2	3	2	2	3	3	3	3	3	3	2	2	2	2	2	3
Treg	ENSG00000147684	8:124553087:T:C	28	16	0.0438879	0.00841824	1.85379e-07	3	3	3	3		2	3	3	2	2	3	3	2	2	3	3	2	3	3	3	2	3	3	2	2	2	2	2	3
Treg	ENSG00000147804	8:144427029:C:CGG	28	16	-0.242466	0.0499422	1.20429e-06	3	3	3	3		2	3	3	2	2	3	3	3	2	3	3	2	3	2	2	2	3	3	3	2	2	2	2	3
Treg	ENSG00000147813	8:143594692:C:T	28	28	0.526018	0.0260613	1.35637e-90	3	3	4	4		4	4	4	4	3	4	4	4	4	4	4	4	4	4	4	4	4	4	4	4	3	4	4	4
Treg	ENSG00000153310	8:129974002:C:T	28	14	0.0305897	0.0057738	1.17068e-07	4	4	3	3		2	4	3	2	3	4	3	4	2	4	3	2	3	2	2	2	2	2	2	2	2	2	2	4
Treg	ENSG00000153317	8:130348504:A:G	28	18	0.284362	0.027964	2.7304e-24	3	3	3	3		2	2	2	2	2	3	3	3	2	3	3	2	3	3	3	2	3	3	3	2	2	3	3	3
Treg	ENSG00000154328	8:11820396:A:C	28	16	-0.168761	0.0262814	1.35109e-10	4	3	4	3		2	3	3	2	2	3	3	3	2	3	2	2	3	3	2	2	3	3	5	2	2	2	2	5
Treg	ENSG00000154582	8:73858683:TA:T	28	18	-0.0350692	0.00996136	0.000430706	3	3	3	3		2	3	3	2	2	3	3	3	2	3	2	2	3	3	3	2	3	3	3	3	2	2	2	3
Treg	ENSG00000154589	8:73974497:G:A	24	17	0.123314	0.0278298	9.38042e-06	3	3	3	4		2	1	1	2	2	4	4	3	2	1	1	2	4	4	4	2	4	4	4	4	4	2	4	4
Treg	ENSG00000155096	8:102864552:C:T	28	14	-0.0548456	0.0126914	1.54986e-05	4	3	4	3		2	4	3	2	2	3	3	4	2	4	2	2	3	3	4	2	2	2	2	2	2	2	2	4	0.11365
Treg	ENSG00000155100	8:91115686:A:G	28	15	-0.113531	0.0295004	0.000118866	3	3	3	3		2	2	2	2	2	3	3	3	2	3	3	2	3	2	3	2	3	3	2	3	2	2	2	3
Treg	ENSG00000155189	8:6701209:G:T	28	18	-0.0856453	0.0177611	1.42082e-06	5	5	5	3		2	3	3	2	2	3	5	3	2	3	3	2	3	3	3	2	3	3	3	2	2	2	2	5
Treg	ENSG00000155792	8:119874801:G:A	25	14	0.322921	0.0484589	2.66823e-11	3	3	3	4		2	4	3	2	2	3	3	4	2	1	4	3	4	1	4	2	2	1	2	2	2	2	2	4
Treg	ENSG00000155926	8:133050026:T:G	27	18	0.209792	0.0296179	1.40776e-12	4	4	4	3		2	4	4	2	2	4	4	4	2	4	4	2	4	4	4	2	1	3	4	2	2	3	2	4
Treg	ENSG00000155970	8:17070650:TAAA:T	25	14	0.215209	0.0239694	2.74488e-19	3	3	4	1		2	3	3	2	2	3	3	3	2	3	3	2	3	3	3	2	1	1	2	2	2	2	2	4
Treg	ENSG00000156170	8:94922679:A:G	28	17	-0.0770348	0.0102177	4.7243e-14	4	3	4	3		2	3	4	2	2	3	4	4	2	3	4	2	3	3	4	2	3	5	2	2	2	2	2	5
Treg	ENSG00000156467	8:96250615:C:CAGA	28	15	-0.0755198	0.0145617	2.14628e-07	4	4	4	4		2	4	4	2	2	4	4	4	2	4	4	2	3	4	3	2	2	2	2	2	2	2	2	4
Treg	ENSG00000156675	8:37891959:A:G	28	16	0.0726658	0.0155766	3.08504e-06	4	4	4	4		2	3	3	2	2	3	4	4	2	3	3	2	3	3	3	2	2	3	2	2	2	2	2	4
Treg	ENSG00000156787	8:123011056:A:G	28	12	-0.0619215	0.0159894	0.000107648	3	3	2	2		2	3	3	2	2	3	3	3	2	3	2	3	3	2	2	2	3	2	2	2	2	2	2	3
Treg	ENSG00000156795	8:123455421:AT:A	28	20	0.106305	0.0211587	5.05635e-07	4	3	3	4		2	3	3	3	2	3	3	3	2	3	3	3	3	3	3	2	4	4	3	2	2	2	2	4
Treg	ENSG00000156831	8:125320260:GGAA:G	28	7	0.0257088	0.00706243	0.000272405	3	3	3	2		2	2	2	2	2	3	2	2	2	3	2	2	3	2	2	2	2	2	2	2	2	2	2	3
Treg	ENSG00000157110	8:30438854:G:A	28	20	-0.184706	0.0317432	5.92857e-09	3	3	3	3		2	3	3	2	2	3	3	3	2	3	2	3	3	3	3	2	3	3	3	3	2	3	2	3
Treg	ENSG00000158106	8:143366143:T:TC	16	9	0.179897	0.0388086	3.56091e-06	3	3	3	1		2	1	4	2	2	1	3	3	2	1	1	1	1	1	1	1	1	1	3	3	2	2	2	4
Treg	ENSG00000158856	8:22086760:C:G	16	9	-0.593079	0.136967	1.49051e-05	3	3	3	2		2	3	2	1	1	3	3	3	2	3	2	2	1	1	1	1	1	1	1	1	1	2	1	3
Treg	ENSG00000158941	8:22565410:G:A	28	11	-0.0518067	0.0134749	0.000120711	3	3	2	2		2	3	2	2	2	3	3	3	2	3	2	3	2	2	2	3	2	3	2	2	2	2	2	3
Treg	ENSG00000160948	8:144428520:G:C	28	26	0.257754	0.0176906	4.35278e-48	4	4	4	4		3	4	4	4	2	4	4	4	3	4	4	3	4	4	4	3	4	4	4	4	4	4	2	4	-0.01215
Treg	ENSG00000160959	8:144522536:T:G	28	15	-0.167265	0.0244537	7.91615e-12	4	4	4	5		2	3	3	2	2	4	4	3	2	4	3	2	4	5	4	2	2	2	2	2	2	2	2	5
Treg	ENSG00000160972	8:144463151:G:A	28	17	0.16146	0.0425825	0.000149623	5	4	3	4		2	3	5	2	2	4	5	3	2	4	2	2	4	3	3	2	5	5	5	2	2	2	2	5
Treg	ENSG00000161016	8:144792397:C:T	28	28	-0.116775	0.00584141	6.5996e-89	4	4	4	4		3	4	4	4	3	4	4	4	4	4	4	3	4	4	4	3	4	3	4	4	4	3	3	4	0.321
Treg	ENSG00000164687	8:81281047:C:A	28	18	-0.187226	0.0446093	2.70446e-05	3	3	3	4		2	3	4	2	2	4	3	4	2	3	4	2	3	3	3	2	4	3	3	2	2	2	2	4
Treg	ENSG00000164733	8:11820396:A:C	28	19	-0.132846	0.0170729	7.18989e-15	3	4	3	3		2	4	3	2	2	3	3	4	2	4	2	2	3	3	3	2	5	3	5	5	2	3	2	5
Treg	ENSG00000164751	8:77008246:G:A	28	15	0.0658065	0.0111531	3.62865e-09	3	4	4	4		2	4	2	2	2	4	3	4	2	3	2	2	4	4	2	2	3	3	2	3	2	2	2	4
Treg	ENSG00000164758	8:117499100:T:G	28	16	0.0726521	0.0126394	9.02798e-09	3	3	3	3		2	3	3	2	2	3	4	3	2	3	3	2	3	3	4	2	3	2	2	2	2	2	2	4
Treg	ENSG00000164808	8:47389688:C:CA	28	18	-0.0377314	0.00790481	1.813e-06	4	3	4	4		2	3	3	2	4	3	3	3	2	3	2	2	3	3	3	2	3	3	3	2	2	2	2	4
Treg	ENSG00000164823	8:89902044:A:G	28	17	0.0885754	0.0184783	1.63916e-06	4	3	4	4		2	2	4	2	2	4	4	4	2	4	3	2	4	4	4	2	3	4	4	2	2	2	2	4
Treg	ENSG00000164830	8:106658417:TC:T	28	17	-0.217828	0.0304645	8.66416e-13	4	3	4	4		2	4	4	2	2	4	3	4	2	4	3	2	3	2	3	2	3	3	2	3	2	2	2	4
Treg	ENSG00000164924	8:100946340:G:C	27	18	0.0259135	0.00518333	5.75107e-07	3	3	3	3		2	4	3	2	2	3	3	4	2	4	3	2	3	3	4	2	1	3	3	2	4	2	2	4
Treg	ENSG00000164930	8:103298773:CCCGCCGCCGCCG:C	25	17	-0.409083	0.0499933	2.77426e-16	4	4	4	3		2	3	1	2	2	4	4	4	2	3	3	3	4	3	4	4	1	1	2	3	2	2	2	4
Treg	ENSG00000164933	8:103360317:C:T	28	14	-0.0702917	0.0127122	3.21173e-08	4	4	3	2		2	2	3	2	2	4	4	3	2	4	2	2	4	4	4	2	4	3	2	2	2	2	2	4
Treg	ENSG00000164938	8:94962607:TTG:T	28	17	0.0495647	0.0117231	2.35851e-05	5	5	5	5		2	3	5	2	2	3	3	5	2	3	5	2	3	3	2	2	3	3	3	2	2	2	2	5
Treg	ENSG00000164944	8:94556364:T:TTATA	28	13	-0.0755105	0.0208016	0.000283379	3	3	3	3		2	3	2	2	2	3	2	3	2	3	2	2	3	2	2	2	4	3	3	2	2	2	2	4
Treg	ENSG00000164951	8:93929916:C:CA	28	13	0.0639408	0.0117508	5.28592e-08	3	2	2	3		2	2	3	2	2	4	3	2	2	3	2	2	3	3	3	2	3	3	3	2	2	2	2	4
Treg	ENSG00000164983	8:124357829:C:CT	28	18	-0.0430463	0.00866544	6.77895e-07	3	3	3	2		2	3	3	2	2	3	3	4	2	3	3	2	3	3	3	2	4	5	3	2	3	2	2	5
Treg	ENSG00000165046	8:38381746:GCACACACACA:G	28	10	0.0826849	0.0220106	0.000172246	4	4	4	2		2	2	4	2	2	3	3	4	2	4	3	2	2	2	2	2	2	2	2	2	2	2	2	4
Treg	ENSG00000165071	8:132701523:A:C	28	17	-0.0572441	0.015649	0.000254201	3	3	3	3		2	3	3	2	2	3	3	3	2	3	3	2	3	3	2	2	3	3	3	2	2	2	2	3
Treg	ENSG00000167632	8:140457748:G:A	28	18	-0.0704765	0.0107233	4.95547e-11	4	3	3	3		2	3	3	2	2	4	3	4	2	3	2	2	3	4	3	2	3	4	3	4	2	2	2	4	-0.11975
Treg	ENSG00000168300	8:51894122:C:T	28	20	0.0549908	0.00869269	2.51435e-10	4	3	3	3		2	3	4	4	2	3	4	4	2	4	4	3	3	3	3	2	3	3	3	2	2	2	2	4
Treg	ENSG00000168476	8:22152225:T:C	27	11	0.193947	0.0431593	6.9982e-06	3	3	3	3		2	3	3	2	2	3	2	3	2	3	2	2	1	2	2	2	2	3	2	2	2	2	2	3
Treg	ENSG00000168575	8:42517368:C:CAA	28	18	-0.061385	0.00889908	5.27788e-12	4	4	3	3		2	4	4	2	2	4	3	4	2	4	3	2	5	5	5	2	4	3	3	2	2	2	2	5
Treg	ENSG00000168672	8:126504433:C:T	20	12	-0.273384	0.0377919	4.69269e-13	3	3	4	4		2	4	4	3	2	3	2	4	2	4	2	2	4	2	1	1	1	1	1	1	1	2	1	4
Treg	ENSG00000169490	8:38978993:C:CA	28	8	0.106902	0.024958	1.84163e-05	3	3	2	2		2	2	2	2	2	3	3	2	2	4	2	2	2	2	2	2	3	3	2	2	2	2	2	4
Treg	ENSG00000169495	8:38969941:C:CTGTG	24	8	0.199294	0.0510046	9.3305e-05	3	1	2	2		2	2	2	1	2	3	1	3	2	2	1	2	3	3	2	2	3	4	2	2	2	2	2	4
Treg	ENSG00000170619	8:144867359:G:T	28	19	0.110121	0.021008	1.58965e-07	3	3	3	3		2	3	4	2	2	3	3	3	2	3	3	2	3	3	3	2	3	3	3	2	2	3	2	4
Treg	ENSG00000170873	8:124564869:C:T	27	20	-0.190374	0.0275389	4.74815e-12	3	4	4	3		2	3	3	2	2	3	4	3	2	3	3	3	3	3	3	3	3	3	3	2	1	2	2	4
Treg	ENSG00000171033	8:78538414:T:C	27	20	-0.235331	0.0139365	5.70921e-64	4	3	4	4		3	4	3	4	3	4	3	3	4	3	4	4	3	3	3	2	1	2	2	2	2	2	2	4
Treg	ENSG00000171044	8:11098020:T:G	28	16	-0.0488474	0.00996674	9.53308e-07	3	4	4	2		2	3	3	2	2	4	3	3	2	4	4	2	3	4	4	2	3	3	2	2	2	2	2	4
Treg	ENSG00000171045	8:142380532:T:C	28	21	0.126007	0.0148734	2.41238e-17	4	4	4	4		2	4	4	2	2	3	4	4	2	3	3	3	3	3	4	4	3	3	3	3	2	2	2	4
Treg	ENSG00000172728	8:33478688:T:C	28	26	-0.363596	0.0251346	1.98948e-47	3	3	4	4		4	3	3	3	3	3	3	4	4	3	3	4	3	3	3	3	3	3	3	4	2	4	2	4
Treg	ENSG00000173137	8:144465048:G:A	28	2	-0.325857	0.086341	0.000160608	2	2	2	2		2	2	2	2	2	2	2	2	2	2	2	2	2	2	2	2	2	2	3	2	2	2	2	3
Treg	ENSG00000173281	8:9134817:A:ATT	28	17	0.102105	0.0281636	0.000288486	3	4	4	4		2	3	3	2	2	3	2	3	2	3	2	3	3	3	2	2	3	4	3	3	2	2	2	4
Treg	ENSG00000173530	8:23175592:G:A	21	7	0.440869	0.0955526	3.95204e-06	3	3	2	1		2	1	1	2	2	1	2	2	2	1	1	2	2	2	3	2	3	3	3	1	2	2	2	3
Treg	ENSG00000175324	8:38257238:GT:G	28	12	0.0563402	0.0161149	0.000472014	3	3	3	2		2	2	2	2	2	3	2	3	2	3	4	2	3	3	3	2	3	2	2	2	2	2	2	4
Treg	ENSG00000175806	8:10118511:A:G	28	16	-0.112135	0.016597	1.41556e-11	3	3	3	3		2	3	3	2	2	3	3	3	2	3	2	3	3	3	3	2	4	2	2	2	2	2	2	4
Treg	ENSG00000176209	8:42601895:A:G	28	22	-0.0701824	0.0106389	4.20228e-11	3	3	3	3		2	3	3	2	2	3	3	3	2	3	3	3	3	3	3	2	3	3	3	3	3	2	3	3
Treg	ENSG00000176595	8:1975478:G:A	15	10	-0.288845	0.030154	9.79953e-22	3	3	3	1		2	1	3	2	1	1	3	3	1	1	1	1	1	1	1	1	3	3	3	1	2	2	2	3
Treg	ENSG00000176731	8:85268677:CT:C	28	19	0.06057	0.00877775	5.18545e-12	3	3	3	3		2	3	3	2	2	3	3	4	2	3	3	2	3	3	3	2	4	3	4	4	2	2	2	4
Treg	ENSG00000177570	8:118626538:T:C	28	25	-0.701641	0.029746	5.15439e-123	4	3	3	3		4	4	4	4	3	4	4	4	3	3	3	3	3	4	4	3	3	3	3	2	2	4	2	4
Treg	ENSG00000178209	8:143969936:C:T	28	20	-0.043923	0.0114705	0.000128557	3	3	3	3		2	3	3	3	3	3	3	4	2	3	3	2	3	3	3	2	3	3	3	2	2	2	2	4
Treg	ENSG00000178764	8:122779013:T:C	28	9	-0.0355795	0.0081675	1.3232e-05	2	2	2	2		2	2	2	2	2	3	2	3	3	2	3	2	3	3	3	2	2	3	2	2	2	2	2	3
Treg	ENSG00000179632	8:144089605:TATATATATACATATATATATATATACATATATATATATATACATATATATATATATATATATACATATATATATGTATATACATATATATATATATATAC:T	28	19	-0.153124	0.0180132	1.8854e-17	4	4	4	4		2	4	4	3	2	4	4	4	2	4	3	2	4	3	4	2	3	3	3	2	2	2	2	4
Treg	ENSG00000180694	8:90746113:A:G	28	14	-0.0837401	0.0225464	0.000203915	3	3	3	2		2	3	3	2	2	3	3	2	2	3	2	2	3	2	3	2	3	3	3	2	2	2	2	3
Treg	ENSG00000182197	8:117841590:T:C	27	17	-0.0531114	0.011124	1.80173e-06	3	3	3	3		2	3	3	2	2	3	3	3	2	3	3	2	3	3	2	2	1	3	3	3	2	2	2	3
Treg	ENSG00000182372	8:1763992:AG:A	28	18	0.17288	0.0241391	7.96207e-13	3	3	3	3		2	3	3	2	2	3	3	3	2	4	2	2	4	3	4	2	4	3	3	3	2	2	2	4
Treg	ENSG00000183309	8:143639257:G:T	28	14	-0.355834	0.0796142	7.84086e-06	3	3	3	3		2	2	2	2	2	3	3	3	2	3	2	2	3	3	2	2	3	3	3	2	2	2	2	3
Treg	ENSG00000183665	8:124449880:A:G	28	19	0.156185	0.0270989	8.23769e-09	4	4	4	3		2	4	4	3	2	4	4	4	2	4	4	2	4	4	3	2	3	3	3	2	2	2	2	4
Treg	ENSG00000183808	8:93681779:T:TACACACAC	28	12	0.0888126	0.0179652	7.67001e-07	3	3	3	3		2	2	2	2	2	3	3	2	2	3	2	2	3	3	3	2	2	2	2	2	2	3	2	3
Treg	ENSG00000184428	8:143322617:C:A	28	14	-0.197075	0.0468093	2.55193e-05	3	3	2	3		2	2	2	2	2	3	3	2	2	3	2	2	4	3	2	2	3	3	3	3	2	2	3	4
Treg	ENSG00000184489	8:141384474:G:C	24	14	-0.122729	0.0289622	2.25977e-05	3	3	3	5		2	5	5	2	2	5	2	5	2	1	5	2	1	2	5	3	3	3	1	2	1	2	2	5
Treg	ENSG00000185122	8:144298442:C:CA	28	12	-0.0445132	0.0116097	0.000126012	3	3	2	2		2	2	2	2	2	4	4	4	2	4	2	2	4	4	3	2	3	4	2	2	2	2	2	4
Treg	ENSG00000185697	8:66466504:G:A	28	12	0.0778039	0.017246	6.43971e-06	3	3	4	4		2	3	4	2	2	4	3	3	2	3	2	4	2	2	2	2	2	2	2	2	2	2	2	4
Treg	ENSG00000185728	8:63164372:C:CAA	28	12	-0.0690083	0.0166923	3.56281e-05	3	3	2	2		2	2	2	3	2	3	2	4	2	3	2	3	2	3	2	2	3	3	2	3	2	2	2	4
Treg	ENSG00000185730	8:143310959:C:CT	27	15	0.199385	0.0356555	2.24501e-08	3	3	3	1		2	3	3	2	2	3	3	3	2	3	3	2	3	3	3	2	3	2	2	2	2	2	2	3
Treg	ENSG00000188343	8:93814135:CTT:C	27	11	0.581785	0.148512	8.94986e-05	3	3	2	1		2	3	2	3	2	3	3	3	2	2	2	2	2	3	2	2	3	3	2	2	2	2	2	3
Treg	ENSG00000196378	8:144838858:TGTGAGCCCAGGAGGCAGAGCTTGCA:T	27	13	0.147692	0.0270488	4.75614e-08	3	3	3	1		2	2	3	2	2	3	2	3	3	3	3	2	3	2	2	2	3	3	2	2	2	2	2	3
Treg	ENSG00000197265	8:30633117:G:A	27	15	-0.0517753	0.0124811	3.3498e-05	3	3	3	1		2	3	3	3	2	3	3	3	2	3	2	2	3	3	3	2	2	3	2	2	2	2	2	3
Treg	ENSG00000197275	8:94340677:C:CA	23	14	-0.223882	0.0496083	6.39196e-06	4	4	4	1		2	3	3	2	2	3	4	4	2	3	4	2	3	3	3	2	1	1	1	2	2	2	1	4
Treg	ENSG00000197363	8:144842937:C:T	27	7	0.142179	0.0399254	0.000369287	3	4	2	1		2	2	2	2	2	4	4	2	2	3	2	2	2	2	2	2	3	2	2	2	2	2	2	4
Treg	ENSG00000198791	8:17207245:G:T	27	15	0.0769956	0.0183723	2.77897e-05	4	4	3	1		2	3	3	2	2	3	4	3	2	3	3	2	3	4	3	2	3	2	2	2	2	2	2	4
Treg	ENSG00000205189	8:80495561:A:C	26	7	0.0757948	0.0166746	5.47955e-06	3	2	2	1		2	3	2	2	2	4	2	2	2	3	2	2	3	3	2	2	1	2	2	2	2	2	2	4
Treg	ENSG00000205268	8:65895118:A:G	28	19	0.0746436	0.00717018	2.22553e-25	3	4	3	4		2	4	4	2	2	4	4	3	2	3	4	2	3	3	4	3	3	3	3	2	2	2	2	4
Treg	ENSG00000214803	8:124261091:A:G	15	6	-0.159471	0.0417855	0.000135405	3	1	3	1		2	1	3	1	2	1	1	3	2	1	2	1	1	1	1	2	1	1	3	2	2	2	2	3
Treg	ENSG00000221869	8:47739071:A:G	18	6	-0.57476	0.11057	2.01281e-07	1	1	4	2		2	2	4	1	2	4	1	1	2	2	2	2	1	1	1	2	1	3	3	2	2	1	2	4
Treg	ENSG00000221947	8:70717575:G:C	21	18	0.645653	0.0277359	7.30658e-120	4	4	4	4		3	4	3	3	1	4	3	4	2	1	1	5	3	3	4	3	1	2	2	1	1	4	1	5
Treg	ENSG00000225885	8:118449947:C:T	28	17	0.272363	0.0338033	7.80021e-16	4	4	4	3		2	4	4	2	2	3	4	4	2	4	4	3	4	4	4	2	3	2	2	2	2	2	2	4
Treg	ENSG00000228801	8:51845953:A:G	28	10	0.281243	0.0676461	3.21661e-05	4	3	2	2		2	2	2	2	2	3	3	3	2	3	2	2	3	2	3	2	3	2	2	2	2	2	2	4
Treg	ENSG00000235531	8:71840647:C:T	19	13	-0.217752	0.0340205	1.54748e-10	3	1	3	4		2	4	3	1	2	4	1	4	2	1	1	2	1	4	4	2	3	3	1	3	1	1	2	4
Treg	ENSG00000245164	8:125946052:G:A	28	6	0.0542386	0.00941461	8.35643e-09	4	4	2	2		2	2	2	2	2	3	3	2	2	3	2	2	2	2	2	2	2	2	2	2	2	2	2	4
Treg	ENSG00000245970	8:98041362:T:C	27	14	0.197825	0.0412818	1.65071e-06	4	4	4	4		2	2	3	2	2	4	3	4	2	4	4	2	4	4	4	2	1	2	2	2	2	2	2	4
Treg	ENSG00000246089	8:6461325:C:CT	28	12	-0.322109	0.0733253	1.11858e-05	3	3	2	3		2	3	3	2	2	3	2	3	2	3	2	2	3	3	2	2	3	2	2	2	2	2	2	3
Treg	ENSG00000246366	8:70753980:C:CT	27	13	-0.165096	0.0207573	1.81099e-15	3	3	4	2		2	2	3	2	2	3	3	3	2	3	2	2	3	3	3	2	1	3	2	2	2	2	2	4
Treg	ENSG00000246582	8:23229327:TTTTTTTG:T	18	12	0.179977	0.0343312	1.58511e-07	3	3	4	1		2	1	1	1	2	1	3	3	2	1	1	1	3	3	3	2	3	3	3	1	2	2	1	4
Treg	ENSG00000249258	8:17070650:TAAA:T	16	10	0.217404	0.0460401	2.33454e-06	4	4	1	1		1	1	1	2	2	1	3	3	1	3	2	2	3	3	4	1	1	1	1	2	3	2	1	4
Treg	ENSG00000249375	8:127747348:G:A	12	2	0.613552	0.141435	1.43762e-05	3	2	1	1		2	1	2	2	1	1	2	2	1	1	1	1	1	1	1	2	2	1	2	1	2	1	1	3
Treg	ENSG00000249859	8:127797311:T:A	28	17	-0.0351375	0.00810239	1.44645e-05	3	3	3	3		2	3	3	3	2	3	3	3	2	3	3	3	3	3	2	2	2	3	2	2	2	2	2	3
Treg	ENSG00000250714	8:23226323:C:A	12	7	-0.186729	0.0380802	9.4106e-07	4	4	1	1		2	1	1	1	2	1	1	1	1	1	1	1	3	3	3	2	1	1	3	1	2	2	1	4
Treg	ENSG00000251136	8:89700129:TAAAA:T	28	20	-0.249213	0.0311283	1.18516e-15	3	3	3	3		2	5	5	2	2	3	5	3	2	3	3	2	3	3	3	2	3	3	3	3	2	3	2	5
Treg	ENSG00000253270	8:19584875:A:G	12	8	0.202155	0.0421662	1.63291e-06	3	3	1	1		2	1	1	1	2	1	3	3	2	1	1	1	3	3	3	2	1	1	1	1	1	1	1	3
Treg	ENSG00000253320	8:102880627:C:G	28	15	-0.123348	0.0238473	2.31089e-07	3	4	4	4		2	3	4	2	2	3	3	4	2	4	2	2	3	3	3	2	2	2	3	2	2	2	2	4
Treg	ENSG00000253394	8:90189168:A:C	28	15	0.535576	0.110691	1.30839e-06	4	4	4	2		2	3	3	2	2	3	3	3	2	3	3	2	3	3	2	2	3	3	2	2	2	2	2	4
Treg	ENSG00000253438	8:126504433:C:T	28	15	-0.25588	0.0179924	6.73552e-46	3	3	3	3		2	3	3	3	2	3	3	3	2	3	4	2	3	2	2	2	3	2	2	2	2	2	2	4
Treg	ENSG00000253704	8:94533614:C:CTTTTTT	26	15	0.179192	0.041601	1.65194e-05	4	4	4	3		2	3	2	2	2	4	3	3	2	3	3	2	3	4	3	2	1	1	2	3	2	2	2	4
Treg	ENSG00000253716	8:143228406:C:T	28	19	-0.125634	0.0221961	1.51206e-08	4	3	3	4		2	4	3	2	2	4	3	3	2	4	3	2	4	3	3	2	4	4	3	2	2	3	2	4
Treg	ENSG00000253738	8:91063184:G:A	28	19	0.217852	0.0196147	1.16603e-28	4	4	4	3		2	3	3	2	2	4	4	4	2	3	3	2	3	4	4	2	3	4	4	3	2	2	2	4
Treg	ENSG00000253773	8:95268895:G:C	27	17	-0.631796	0.0853377	1.32657e-13	4	4	4	3		2	4	3	2	2	4	4	4	2	4	2	3	4	4	4	2	1	3	3	2	2	2	2	4
Treg	ENSG00000253853	8:2733915:GTTC:G	22	20	0.76811	0.0519328	1.68747e-49	3	1	1	4		3	4	1	1	2	4	1	1	2	4	4	4	3	4	3	3	3	4	4	3	4	4	4	4
Treg	ENSG00000253893	8:8223616:C:CA	28	19	-0.224905	0.0524739	1.81887e-05	3	3	3	2		2	3	3	2	2	3	3	3	2	3	3	3	3	3	3	3	3	3	3	2	2	2	2	3
Treg	ENSG00000253982	8:1763992:AG:A	28	21	0.302132	0.0209204	2.81514e-47	3	3	3	3		2	3	3	3	2	3	3	3	2	3	3	2	3	3	4	2	3	3	3	3	2	3	2	4
Treg	ENSG00000254177	8:81050697:A:C	28	13	0.0812107	0.0219721	0.000218953	3	3	3	3		2	4	2	2	2	3	4	3	2	3	2	2	3	2	2	2	3	2	2	3	2	2	2	4
Treg	ENSG00000254266	8:78453246:T:A	23	13	0.651481	0.0372112	1.25198e-68	3	3	3	4		2	3	1	3	2	4	3	3	2	1	2	2	3	3	4	2	1	1	2	2	1	2	2	4
Treg	ENSG00000254275	8:128565240:C:T	28	5	0.151714	0.0404453	0.000176071	3	3	3	2		2	2	2	2	2	3	2	2	2	2	2	2	2	2	2	2	2	2	2	2	2	2	2	3
Treg	ENSG00000254319	8:2733915:GTTC:G	14	8	0.59133	0.0478673	4.66185e-35	3	1	1	1		2	1	1	1	2	1	1	4	2	1	4	4	1	1	1	3	1	1	3	4	2	2	2	4
Treg	ENSG00000254538	8:73692211:T:C	28	11	0.114539	0.0233115	8.95049e-07	3	3	3	2		2	2	2	2	2	3	2	2	2	3	3	2	3	2	2	2	3	3	3	2	2	2	2	3
Treg	ENSG00000255052	8:12197675:ACTTTC:A	23	17	0.353553	0.0536658	4.45634e-11	3	3	3	3		2	3	3	2	1	3	3	3	2	3	3	2	3	3	3	3	1	1	1	1	2	3	2	3
Treg	ENSG00000255321	8:60460990:ATTTTT:A	28	17	-0.189382	0.0317406	2.42311e-09	4	4	3	4		2	3	4	2	2	4	3	4	2	4	3	2	4	4	3	2	4	3	2	2	2	2	2	4
Treg	ENSG00000255495	8:12177738:C:CT	14	12	0.254389	0.0351946	4.89937e-13	3	3	3	1		1	3	4	1	1	3	3	3	1	1	1	1	1	1	1	1	1	3	3	2	2	3	1	4
Treg	ENSG00000269918	8:11123493:A:C	26	12	-0.130188	0.0298551	1.2967e-05	3	4	4	2		2	2	4	2	2	3	3	3	2	3	2	2	3	4	3	2	1	1	2	2	2	2	2	4
Treg	ENSG00000275074	8:22113842:ATTTTTT:A	28	17	-0.157431	0.0264118	2.51244e-09	3	3	3	3		2	3	3	2	2	3	3	3	2	3	2	2	3	3	3	2	3	3	3	2	2	2	2	3
Treg	ENSG00000275342	8:8386417:C:T	28	19	0.149854	0.0250902	2.3349e-09	4	3	3	3		2	3	4	2	2	3	3	3	2	3	2	2	3	3	3	2	3	3	3	3	2	2	3	4	0.1066
Treg	ENSG00000283674	8:12599902:A:G	28	24	0.346745	0.0207727	1.48969e-62	4	4	4	4		3	4	4	3	2	4	3	4	3	3	3	3	3	3	3	3	3	3	3	2	2	3	2	4
Treg	ENSG00000286122	8:125946052:G:A	25	9	0.0793984	0.0138098	8.95511e-09	4	4	4	2		2	3	2	2	2	4	4	4	2	4	2	2	1	1	2	2	2	2	2	1	2	2	2	4
Treg	ENSG00000287095	8:132709800:T:A	23	17	0.267266	0.061222	1.26819e-05	4	4	4	3		2	4	4	2	2	4	4	4	2	4	3	2	3	3	1	1	3	3	3	1	1	2	1	4
Treg	ENSG00000287736	8:133057774:C:CAA	26	18	0.2203	0.0324875	1.19298e-11	4	4	4	4		2	4	3	2	2	4	4	4	2	4	4	2	3	3	1	3	3	3	4	1	2	2	2	4
Treg	ENSG00000288752	8:98000604:A:AAAAAAAAAAAAAAAG	28	19	0.205924	0.0348158	3.32548e-09	4	4	4	4		2	3	4	2	2	4	5	3	2	4	4	2	5	3	3	4	4	4	4	2	2	2	2	5
Treg	ENSG00000288756	8:77059495:AGTGT:A	23	15	-0.21327	0.0320541	2.8631e-11	3	3	3	3		2	3	3	2	2	4	3	3	2	3	1	2	3	4	4	2	1	1	1	4	2	2	1	4
Treg	ENSG00000288782	8:2195475:G:C	10	10	-0.734171	0.0550035	1.22147e-40	4	3	4	1		3	1	1	1	1	1	3	4	1	3	3	3	1	1	1	1	1	1	1	1	1	1	1	4
Treg	ENSG00000289145	8:17222730:TGATCACCTACATTATCTGTCTATAA:T	28	17	-0.332602	0.0617974	7.36059e-08	4	4	3	3		2	4	4	2	2	4	4	4	2	4	4	2	4	4	3	2	3	3	2	2	2	2	2	4
Treg	ENSG00000291049	8:8231411:T:C	16	12	-0.596247	0.0482517	4.46469e-35	1	4	1	1		4	1	1	1	1	1	3	1	2	1	1	3	1	3	4	2	3	4	4	3	2	4	2	4
Treg	ENSG00000044459	9:17135436:G:C	17	10	0.181951	0.0489714	0.000202833	1	1	1	1		2	4	1	1	1	1	1	1	2	4	3	3	1	4	4	2	4	4	4	2	2	2	2	4	0.03595
Treg	ENSG00000050555	9:131047247:CTCCGCCTCCCAGGTTCAAGTGATTT:C	4	4	0.452579	0.0399896	1.07571e-29	1	3	1	1		1	1	1	1	1	1	3	1	1	1	1	1	1	3	1	1	1	1	1	1	1	1	1	3
Treg	ENSG00000054148	9:136926779:A:C	28	21	-0.0782946	0.0155658	4.90704e-07	3	3	3	4		2	3	3	2	3	3	3	3	2	3	3	3	3	3	3	2	3	3	4	3	2	2	2	4
Treg	ENSG00000056586	9:122860405:CT:C	28	11	-0.0402158	0.0115592	0.000503079	3	3	3	2		2	2	2	2	2	4	3	2	2	4	2	2	4	4	3	2	2	3	2	2	2	2	2	4
Treg	ENSG00000066697	9:100431301:CT:C	28	17	-0.190232	0.032111	3.13804e-09	4	4	4	3		2	4	3	2	2	4	4	4	2	3	3	2	4	2	3	2	4	2	4	4	2	2	2	4
Treg	ENSG00000080608	9:2763315:C:T	28	17	0.0587388	0.00917084	1.50421e-10	3	4	3	3		2	5	4	2	2	4	4	3	2	4	2	2	4	4	3	2	4	4	4	2	2	2	2	5
Treg	ENSG00000081377	9:96421796:T:A	24	10	-0.0845723	0.0236242	0.000343733	3	3	4	4		2	2	2	2	2	3	2	2	2	3	2	2	3	2	3	2	1	1	1	2	3	2	1	4
Treg	ENSG00000086062	9:33119243:C:T	28	18	0.215272	0.0122937	1.18659e-68	4	4	4	4		2	4	3	4	2	4	4	4	2	4	3	2	5	3	5	2	2	3	3	2	2	2	2	5
Treg	ENSG00000086102	9:33258298:C:CA	28	18	0.110042	0.0178735	7.42771e-10	3	3	3	3		2	3	3	2	2	3	3	3	2	3	3	2	3	4	3	3	3	3	2	2	2	2	2	4
Treg	ENSG00000095209	9:105874159:C:T	28	12	-0.271066	0.0763224	0.000382907	3	3	3	2		2	2	2	2	2	3	2	2	2	3	2	3	3	2	3	2	3	2	3	2	3	2	2	3
Treg	ENSG00000095261	9:120809760:A:G	28	13	0.108219	0.0117436	3.10867e-20	3	3	3	2		2	2	2	2	2	3	3	4	2	3	2	2	5	3	3	2	5	2	5	2	2	2	2	5
Treg	ENSG00000095370	9:127736258:TCA:T	28	8	0.0776251	0.0175734	9.99945e-06	4	4	2	2		2	2	2	2	2	2	4	2	2	2	2	2	4	4	4	2	2	2	2	4	2	2	2	4
Treg	ENSG00000095397	9:114516564:T:C	27	16	0.136051	0.0233159	5.37484e-09	3	3	3	3		2	3	3	2	2	3	3	3	2	3	3	2	3	3	3	2	3	1	2	2	2	2	2	3
Treg	ENSG00000099139	9:76027651:A:G	25	15	-0.138202	0.0216245	1.64815e-10	3	4	3	3		2	3	3	2	2	3	4	3	2	3	2	3	1	1	1	2	3	3	3	2	2	2	2	4
Treg	ENSG00000099219	9:5833080:C:CCGCCGCCGA	28	16	0.0976994	0.0243174	5.8774e-05	3	3	3	3		2	3	3	2	2	3	3	3	2	3	3	3	3	3	3	2	2	2	2	2	2	2	2	3
Treg	ENSG00000099810	9:21728209:C:CAA	28	17	0.115559	0.0195319	3.29e-09	4	4	3	3		2	4	4	2	2	4	4	3	2	4	2	2	4	3	3	2	3	3	3	2	2	2	2	4
Treg	ENSG00000106686	9:4661749:T:TCCGACTGCGGTTTTGCTTCAAGG	18	13	0.221341	0.0271775	3.81513e-16	3	3	4	4		2	4	4	2	1	4	3	3	2	3	1	3	1	1	3	2	1	1	1	1	1	2	1	4
Treg	ENSG00000106688	9:4600237:C:A	14	9	0.298416	0.0383154	6.78566e-15	4	3	1	1		2	4	4	2	1	4	3	3	2	1	1	2	1	1	3	2	1	1	1	1	1	1	1	4
Treg	ENSG00000106701	9:105462520:AT:A	26	11	0.27133	0.0698812	0.00010329	3	1	2	2		2	2	2	2	2	3	1	2	2	3	3	2	3	3	3	2	3	3	3	2	2	2	2	3
Treg	ENSG00000106723	9:88489800:T:C	28	11	0.112392	0.0194456	7.47973e-09	3	3	3	3		2	2	3	3	2	3	3	3	2	3	2	2	2	2	2	2	2	2	2	2	2	2	2	3
Treg	ENSG00000106733	9:75092384:A:T	28	24	-0.227497	0.0124107	4.70335e-75	4	4	3	4		2	4	3	4	2	4	4	4	2	4	3	4	4	4	4	4	4	4	4	4	4	3	2	4
Treg	ENSG00000106771	9:109119576:T:C	28	25	0.114609	0.00732302	3.2973e-55	4	4	4	3		2	3	4	3	3	4	4	4	4	4	3	3	4	4	4	3	4	3	3	3	2	3	2	4	0.39365
Treg	ENSG00000106780	9:120705292:C:T	28	18	0.181947	0.0154855	7.10493e-32	4	4	3	4		2	3	4	2	2	4	3	3	2	3	2	2	3	3	3	4	3	3	3	2	2	2	2	4
Treg	ENSG00000106785	9:98092638:C:A	28	17	-0.138941	0.0083564	4.44981e-62	3	3	3	3		2	3	3	2	2	3	3	3	2	3	2	2	3	3	3	2	3	3	2	3	2	2	2	3
Treg	ENSG00000106789	9:98103180:A:G	28	17	-0.0904899	0.0128838	2.16307e-12	3	3	3	3		2	3	3	2	2	3	3	3	2	3	2	2	3	3	3	2	3	3	3	2	2	2	2	3
Treg	ENSG00000106799	9:99073057:A:G	28	17	-0.0818137	0.0161637	4.15792e-07	3	3	3	2		2	3	3	2	2	3	3	3	2	3	3	3	3	3	2	2	3	3	3	2	2	2	2	3
Treg	ENSG00000106804	9:121143357:C:G	28	15	0.103325	0.0261574	7.81136e-05	3	3	3	2		2	3	2	2	2	3	3	3	2	3	2	2	3	3	3	2	3	3	3	2	2	2	2	3
Treg	ENSG00000106809	9:92437134:G:A	28	19	0.3969	0.0419768	3.22329e-21	3	3	3	3		2	4	3	2	2	3	3	4	2	3	3	2	3	3	3	2	3	3	3	3	2	2	2	4
Treg	ENSG00000106819	9:92405296:A:T	28	19	0.476123	0.0495007	6.67884e-22	4	4	4	4		2	4	4	2	2	4	4	4	2	4	4	2	4	4	4	2	4	4	4	3	2	2	2	4
Treg	ENSG00000106823	9:92482961:A:G	28	19	0.527221	0.0474377	1.07263e-28	3	3	3	3		2	3	3	3	2	3	3	3	2	3	3	2	3	3	3	2	3	3	3	2	2	2	2	3
Treg	ENSG00000106829	9:79572180:G:A	28	19	0.0821374	0.00816218	8.03719e-24	4	4	4	4		2	4	4	4	2	4	4	4	2	4	4	4	4	4	4	2	2	4	3	2	2	2	2	4	0.00725
Treg	ENSG00000106868	9:112108021:A:G	28	20	-0.0817184	0.0226168	0.000302468	3	3	3	3		2	3	3	3	2	3	2	3	2	3	3	3	3	3	3	2	3	3	3	3	2	2	2	3
Treg	ENSG00000106948	9:114420886:T:C	28	11	0.0447069	0.00802007	2.48412e-08	3	3	3	2		2	2	2	2	2	3	3	3	2	3	2	2	3	3	2	2	4	2	2	2	2	2	2	4
Treg	ENSG00000106952	9:114929278:C:T	28	19	-0.190638	0.0333228	1.05929e-08	3	3	3	3		2	3	3	2	2	3	4	3	2	3	3	2	3	3	3	2	3	3	3	3	2	2	2	4
Treg	ENSG00000106992	9:127906678:A:G	24	12	-0.165682	0.0341166	1.19567e-06	4	4	4	4		2	4	4	2	2	4	4	4	2	3	2	2	1	2	2	2	1	1	2	2	3	2	1	4
Treg	ENSG00000106993	9:4682157:TTC:T	28	13	0.0608548	0.0135237	6.80017e-06	3	3	4	3		2	2	3	2	2	4	3	3	2	4	2	2	3	3	2	2	3	2	2	2	2	2	2	4
Treg	ENSG00000107020	9:5347343:T:C	28	17	-0.0745532	0.0130542	1.12287e-08	4	4	4	4		2	2	3	2	2	4	4	4	2	4	2	3	3	4	4	2	4	4	4	2	2	2	2	4
Treg	ENSG00000107036	9:5784120:G:A	28	14	-0.112803	0.0265491	2.14887e-05	3	3	3	3		2	3	2	2	2	3	3	2	2	3	3	2	3	3	3	2	2	3	2	2	2	2	2	3
Treg	ENSG00000107077	9:6755968:C:A	28	14	0.0268163	0.00533823	5.07516e-07	3	4	3	2		2	3	2	2	2	3	4	3	2	3	2	2	3	3	4	2	3	3	2	2	2	2	2	4
Treg	ENSG00000107099	9:277776:C:T	28	26	-0.136761	0.00685868	1.83875e-88	4	4	4	3		4	3	4	4	3	4	4	4	2	3	3	4	4	4	3	3	3	3	3	3	2	4	3	4
Treg	ENSG00000107104	9:518755:G:A	28	21	-0.286002	0.0180199	9.9963e-57	3	3	4	3		2	3	3	3	2	3	4	4	2	3	3	2	3	3	3	3	3	3	3	3	2	2	2	4
Treg	ENSG00000107201	9:32565247:C:G	28	17	-0.0796436	0.0130149	9.39194e-10	3	3	3	3		2	3	3	2	2	3	3	3	2	3	2	2	3	3	3	2	3	3	3	2	2	2	2	3
Treg	ENSG00000107242	9:68884665:TA:T	25	15	0.120303	0.0291619	3.70198e-05	3	3	3	2		2	1	1	2	2	1	3	3	2	3	2	2	3	3	3	3	3	3	3	3	2	2	2	3
Treg	ENSG00000107263	9:131632295:A:AT	28	13	-0.04589	0.00705172	7.63426e-11	4	3	4	2		2	2	3	2	2	3	3	3	2	3	2	2	2	2	3	2	3	3	3	2	2	2	2	4
Treg	ENSG00000107281	9:137046201:C:A	20	10	0.285624	0.023461	4.25511e-34	3	4	4	4		2	3	4	2	2	4	4	3	2	1	1	2	1	1	1	2	1	1	2	2	1	2	2	4	-0.29555
Treg	ENSG00000107331	9:137038792:C:T	25	11	0.128539	0.0284724	6.34614e-06	3	3	4	2		2	3	3	2	2	3	3	3	2	4	3	2	1	2	2	1	2	1	2	2	2	2	2	4
Treg	ENSG00000119138	9:70484287:A:G	28	15	-0.0440682	0.0114896	0.000125322	3	3	3	2		2	2	2	2	2	3	3	3	2	3	3	2	3	3	3	2	3	3	3	2	2	2	2	3
Treg	ENSG00000119139	9:69026600:CA:C	28	21	-0.110489	0.0244633	6.28681e-06	3	3	3	3		2	3	3	3	2	3	3	3	2	3	2	2	3	3	3	2	3	3	3	3	3	3	2	3
Treg	ENSG00000119326	9:108900544:C:T	28	21	0.32181	0.067537	1.88909e-06	4	4	4	4		2	4	4	2	2	4	4	4	2	4	4	3	4	4	4	2	4	4	4	4	3	2	2	4
Treg	ENSG00000119401	9:116638795:AAAAC:A	24	6	0.114187	0.0255391	7.78296e-06	3	3	2	2		2	2	2	2	1	2	2	2	2	3	2	2	1	3	3	2	1	1	2	2	2	2	2	3
Treg	ENSG00000119402	9:120799950:G:GT	28	13	0.0504869	0.0119855	2.52763e-05	3	3	2	2		2	2	2	2	2	3	3	3	2	3	2	2	3	3	3	2	2	3	3	3	2	2	2	3
Treg	ENSG00000119403	9:120895787:G:C	28	16	0.142053	0.0386596	0.000238366	3	3	3	3		2	3	3	2	2	3	3	3	2	3	2	2	3	2	2	2	3	3	3	2	2	3	2	3
Treg	ENSG00000119408	9:124215356:C:G	25	10	0.134183	0.037644	0.000364518	3	1	3	2		2	2	2	1	2	3	1	3	2	3	3	2	2	2	2	2	3	3	2	3	2	2	2	3
Treg	ENSG00000119421	9:122126569:G:A	28	7	-0.130902	0.0324798	5.57108e-05	4	3	2	2		2	2	2	2	2	3	2	2	2	4	2	2	3	2	2	2	2	3	2	2	2	2	2	4
Treg	ENSG00000119431	9:113376783:G:C	27	19	-0.225543	0.0218989	7.10037e-25	3	3	3	3		2	4	3	3	2	4	3	3	2	4	4	3	4	4	4	2	3	1	3	2	2	2	2	4	-0.04165
Treg	ENSG00000119471	9:112377996:G:A	28	24	-0.138202	0.0170868	6.05461e-16	4	4	4	4		4	4	4	3	4	4	4	4	4	4	4	3	4	4	4	2	4	4	4	2	3	2	2	4
Treg	ENSG00000119509	9:100079943:CA:C	28	18	0.0745871	0.0120758	6.54986e-10	4	4	4	4		2	4	4	2	2	4	4	4	2	4	4	2	3	4	4	2	4	4	3	2	2	2	2	4
Treg	ENSG00000119522	9:123878203:CAA:C	28	14	0.0719009	0.0194947	0.000225816	3	3	3	2		2	2	2	2	2	3	3	3	2	3	3	2	3	3	3	2	2	3	3	2	2	2	2	3
Treg	ENSG00000119523	9:99209409:C:CA	28	8	0.151403	0.0325558	3.31018e-06	3	4	2	2		2	2	4	2	2	4	2	2	2	3	2	2	2	2	3	2	2	3	2	2	2	2	2	4
Treg	ENSG00000120162	9:27522242:CA:C	27	14	-0.200221	0.040511	7.71732e-07	3	3	3	2		2	2	3	2	2	3	3	2	2	1	2	2	3	3	3	2	3	3	3	3	2	2	2	3
Treg	ENSG00000120210	9:5089537:CA:C	28	19	0.124468	0.0275991	6.48695e-06	3	3	3	3		2	2	3	2	2	3	3	3	2	4	3	2	4	4	3	2	4	4	3	3	2	2	3	4
Treg	ENSG00000122705	9:36231066:T:TAAAA	28	17	0.0874069	0.0164974	1.16934e-07	3	3	3	3		2	3	2	2	2	3	3	3	2	3	3	2	3	3	3	2	3	3	3	2	2	2	2	3
Treg	ENSG00000122729	9:32455322:C:T	28	12	-0.114173	0.0223682	3.32055e-07	4	4	4	2		2	3	2	2	2	4	4	2	2	4	2	2	4	4	4	2	3	2	2	2	2	2	2	4
Treg	ENSG00000123453	9:133702706:TGGCAAAATCTC:T	12	7	0.147953	0.0252816	4.85064e-09	4	4	4	1		2	1	1	2	1	1	4	4	2	3	1	2	1	1	1	1	1	1	1	1	1	2	1	4
Treg	ENSG00000125482	9:132405230:A:T	28	8	-0.0515225	0.0134369	0.000125874	3	4	2	4		2	3	3	2	2	4	2	2	2	3	2	2	2	2	2	2	2	2	2	2	2	2	2	4
Treg	ENSG00000125485	9:132681966:TAAAA:T	28	13	-0.0558523	0.0148741	0.000173343	3	3	3	3		2	2	2	2	2	3	3	3	2	3	2	2	3	3	3	2	3	2	2	2	2	2	2	3
Treg	ENSG00000127080	9:92525735:A:G	28	15	0.102732	0.0264936	0.000105489	4	3	4	4		2	3	2	2	2	4	4	4	2	4	2	2	3	4	4	2	3	3	2	2	2	2	2	4
Treg	ENSG00000127081	9:92882027:CAA:C	28	17	-0.0761137	0.0144803	1.46927e-07	3	3	3	3		2	3	3	2	2	3	3	3	2	3	3	2	3	3	3	2	3	3	2	2	2	2	2	3
Treg	ENSG00000127083	9:92437134:G:A	28	20	0.453937	0.0380092	7.07872e-33	3	3	4	4		2	3	3	4	2	3	3	3	2	3	4	2	4	4	3	2	3	4	3	3	2	2	2	4
Treg	ENSG00000130222	9:89610568:T:C	22	15	0.151055	0.0351018	1.68244e-05	3	3	3	5		2	3	3	2	2	3	3	3	2	3	3	2	3	1	1	1	3	1	3	2	1	2	1	5
Treg	ENSG00000130653	9:137588624:G:A	28	17	0.142485	0.0238722	2.39195e-09	3	3	3	3		2	3	3	2	3	3	3	3	2	3	3	2	3	3	3	2	2	3	2	2	2	2	2	3
Treg	ENSG00000130717	9:131452579:A:G	28	7	0.329326	0.0804874	4.28323e-05	3	3	2	2		2	2	2	2	2	3	2	3	2	3	2	2	3	2	2	2	2	2	2	2	2	2	2	3
Treg	ENSG00000130956	9:96453087:A:AT	28	11	-0.0533543	0.0107722	7.30937e-07	2	2	3	3		2	3	3	2	2	3	3	3	2	3	3	2	2	2	3	2	2	2	2	2	2	2	2	3
Treg	ENSG00000130958	9:96323780:G:T	28	13	-0.0409495	0.0121861	0.000778409	3	3	3	3		2	2	3	2	2	3	3	3	2	3	2	2	3	3	2	2	3	2	2	2	2	2	2	3
Treg	ENSG00000131669	9:93121503:T:C	28	19	-0.159403	0.0224001	1.10966e-12	4	4	4	4		2	4	4	2	2	4	3	4	2	4	4	4	3	3	3	2	4	4	3	2	2	2	2	4
Treg	ENSG00000135002	9:76343165:AT:A	28	13	-0.0671511	0.0184301	0.000268893	3	3	2	2		2	2	3	2	2	3	3	2	2	3	2	2	3	3	3	2	3	3	3	2	2	2	2	3
Treg	ENSG00000135046	9:73145678:C:T	27	18	0.127363	0.0206418	6.82304e-10	3	3	4	3		2	3	2	3	3	3	3	3	2	3	3	3	2	2	2	2	1	3	3	2	3	2	3	4
Treg	ENSG00000135048	9:71766683:A:G	28	15	-0.101447	0.0126	8.18643e-16	4	3	4	2		2	3	3	2	2	3	3	4	2	3	3	2	3	3	3	2	2	3	2	2	2	2	2	4
Treg	ENSG00000135049	9:85764499:T:C	28	17	-0.0629646	0.0147033	1.8493e-05	3	3	3	3		2	3	3	2	2	3	3	3	2	3	2	2	3	3	3	2	3	3	3	2	2	2	2	3
Treg	ENSG00000135069	9:78352000:C:T	15	8	-0.329574	0.0382299	6.64606e-18	4	4	1	2		2	2	1	4	1	3	4	4	2	3	1	2	1	1	2	2	1	1	1	1	1	1	1	4
Treg	ENSG00000135070	9:86284954:A:G	28	15	0.0499441	0.0100679	7.02371e-07	4	3	3	3		2	4	3	2	2	3	4	3	2	4	2	2	3	3	4	2	2	2	3	2	2	2	2	4
Treg	ENSG00000136783	9:104740122:T:TTTTG	28	19	0.204513	0.0305334	2.11263e-11	3	3	3	3		2	3	3	2	2	3	3	3	2	3	3	2	3	3	3	2	3	3	3	3	2	2	2	3
Treg	ENSG00000136810	9:110253720:T:C	27	16	0.0572419	0.0112434	3.55912e-07	3	3	3	3		2	3	3	2	2	3	3	3	2	2	2	2	3	3	3	2	3	3	1	3	2	2	2	3
Treg	ENSG00000136816	9:129793023:G:A	28	16	0.133746	0.0240829	2.7989e-08	3	3	3	2		2	3	3	2	2	3	3	3	2	3	2	2	3	3	3	2	5	5	3	2	2	2	2	5
Treg	ENSG00000136819	9:129841117:G:T	28	24	-0.0928116	0.00861478	4.59081e-27	4	3	4	3		2	4	4	3	2	3	3	3	3	3	3	3	3	4	3	3	3	3	4	3	2	3	2	4
Treg	ENSG00000136828	9:126887077:A:G	28	22	-0.225086	0.0238271	3.49873e-21	4	4	3	3		2	4	4	3	4	4	4	3	2	4	3	3	3	3	3	2	3	3	3	3	2	2	2	4
Treg	ENSG00000136842	9:97575272:G:A	27	19	-0.371976	0.0342499	1.77483e-27	3	3	3	3		2	4	3	2	2	4	4	4	2	3	3	3	3	3	3	2	3	3	3	1	2	2	2	4
Treg	ENSG00000136866	9:113090354:G:A	24	13	0.30651	0.0782542	8.97143e-05	4	4	3	4		2	3	2	2	2	4	2	3	2	4	2	2	4	3	3	2	1	1	4	1	2	2	1	4
Treg	ENSG00000136867	9:113153696:G:A	25	12	-0.177082	0.0424235	2.99092e-05	4	3	3	2		2	2	3	2	2	3	3	4	2	3	2	2	1	1	1	2	3	3	4	2	2	2	2	4
Treg	ENSG00000136874	9:99935329:CAA:C	28	18	-0.0616029	0.0105415	5.10172e-09	3	4	3	4		2	4	4	2	2	4	4	4	2	4	3	2	3	3	4	2	4	3	4	2	2	2	2	4
Treg	ENSG00000136891	9:100394416:A:G	28	15	0.225994	0.0503994	7.32366e-06	3	3	3	3		2	3	3	2	2	3	3	3	2	3	2	2	3	3	3	2	2	3	2	2	2	2	2	3
Treg	ENSG00000136897	9:101364241:A:G	28	4	0.140353	0.0370832	0.000153822	3	2	2	2		2	2	2	2	2	3	2	2	2	3	2	2	2	2	2	2	2	2	2	2	2	2	2	3
Treg	ENSG00000136932	9:97933921:T:C	28	21	0.0892749	0.0124487	7.42241e-13	4	3	4	4		2	4	4	2	2	3	4	4	2	4	4	2	3	4	4	3	3	3	3	3	2	4	2	4
Treg	ENSG00000136938	9:97907454:C:A	28	14	0.0239819	0.00616546	0.00010036	3	3	3	3		2	2	3	2	2	3	3	3	2	3	3	2	3	3	3	2	2	2	2	2	2	2	2	3
Treg	ENSG00000136940	9:122837316:T:C	28	13	-0.0969686	0.0171311	1.51024e-08	3	3	3	3		2	2	3	2	2	3	3	3	2	3	2	2	3	2	2	2	3	3	2	2	2	2	2	3
Treg	ENSG00000136942	9:124803479:G:A	28	4	-0.0160555	0.00465188	0.000557686	2	3	2	2		3	2	2	2	2	3	2	2	2	2	2	2	2	2	2	2	2	2	2	2	2	2	2	3
Treg	ENSG00000136943	9:97129727:C:CT	24	14	0.577279	0.142521	5.11092e-05	3	3	3	3		2	3	3	2	1	3	3	3	2	1	3	2	3	3	3	2	1	1	2	2	2	2	2	3
Treg	ENSG00000137054	9:37500079:C:A	28	14	-0.101286	0.0205617	8.39348e-07	3	3	3	3		2	2	2	2	2	3	4	4	2	2	2	2	4	3	4	2	3	3	2	2	2	3	2	4
Treg	ENSG00000137070	9:34649445:A:G	28	14	0.190802	0.0328244	6.14353e-09	3	4	3	4		2	3	3	2	2	4	3	4	2	4	2	2	4	2	2	2	4	4	2	2	2	2	2	4
Treg	ENSG00000137074	9:33093279:CA:C	28	21	-0.0754266	0.011162	1.40454e-11	3	3	3	3		3	3	3	2	2	3	3	3	2	3	3	2	3	3	3	2	3	3	3	3	2	3	2	3
Treg	ENSG00000137100	9:34703180:A:T	28	9	0.0461082	0.0109128	2.38777e-05	3	3	2	2		2	3	2	2	2	3	2	2	2	3	2	2	2	3	3	2	3	2	2	2	2	2	2	3
Treg	ENSG00000137106	9:37422524:CA:C	28	26	0.301432	0.0171774	6.14583e-69	4	4	4	4		3	4	4	4	2	4	4	4	4	4	4	4	4	4	4	4	4	4	4	4	4	3	2	4
Treg	ENSG00000137145	9:19271341:A:C	28	21	-0.0513246	0.00707253	3.96059e-13	3	3	3	3		2	3	3	3	2	3	3	3	2	3	3	2	3	3	3	2	3	3	3	3	2	2	3	3
Treg	ENSG00000137154	9:19313915:A:G	28	18	-0.0711819	0.00837423	1.89413e-17	3	4	4	4		2	3	4	4	2	4	4	4	2	3	3	2	3	3	4	2	2	3	4	2	2	2	2	4
Treg	ENSG00000147853	9:4741308:C:G	28	18	-0.166491	0.024546	1.17845e-11	4	4	4	4		2	4	4	2	2	4	4	4	2	4	3	2	4	4	4	2	4	3	2	2	2	3	2	4	-0.5806
Treg	ENSG00000147854	9:6355262:CA:C	28	8	0.0269087	0.00719722	0.000184931	3	3	3	3		2	3	2	2	2	2	2	2	2	3	2	2	3	2	2	2	2	2	2	2	2	2	2	3
Treg	ENSG00000147872	9:19124017:C:CAA	28	18	0.0833142	0.0156313	9.82302e-08	3	4	3	3		2	3	3	2	2	3	3	3	2	3	3	2	3	3	3	2	3	3	3	2	2	2	2	4
Treg	ENSG00000147889	9:21913523:T:TG	22	9	-0.129865	0.0307215	2.3666e-05	3	1	3	2		2	2	2	2	1	3	1	3	2	3	2	2	2	3	2	2	3	3	2	1	1	1	2	3
Treg	ENSG00000147894	9:27552515:A:ATTT	28	21	-0.0876573	0.0134273	6.65181e-11	3	4	3	3		2	3	3	3	2	3	3	3	2	3	3	2	3	3	3	2	3	3	3	3	2	3	2	4
Treg	ENSG00000147905	9:37142192:A:C	28	17	-0.0759341	0.0061252	2.71272e-35	3	3	4	3		2	3	3	4	2	4	4	3	2	3	3	2	4	3	3	2	3	2	2	2	2	2	2	4
Treg	ENSG00000147996	9:65815037:CA:C	28	18	0.0823435	0.0135369	1.18027e-09	3	3	3	3		2	3	3	2	2	3	3	3	2	3	3	2	3	3	3	2	4	4	3	2	2	2	2	4
Treg	ENSG00000148019	9:78273579:CA:C	28	13	-0.179918	0.0264751	1.07768e-11	3	3	4	3		2	3	4	3	2	3	2	3	2	3	3	3	2	2	2	2	2	2	2	2	2	2	2	4
Treg	ENSG00000148057	9:83608186:A:G	28	8	0.0577022	0.0150313	0.00012364	3	3	2	2		2	2	2	2	2	3	3	3	2	2	2	2	2	2	2	2	3	3	2	2	2	2	2	3
Treg	ENSG00000148090	9:91176669:G:A	28	12	0.0332271	0.00903955	0.000237158	3	3	3	4		2	4	3	2	2	4	2	2	2	3	2	2	3	2	3	2	2	3	2	2	2	2	2	4
Treg	ENSG00000148120	9:94722960:C:CT	28	22	0.426737	0.0260801	3.53857e-60	3	3	4	3		4	4	4	4	2	3	4	4	2	4	4	3	4	4	4	3	3	3	3	2	2	2	2	4
Treg	ENSG00000148154	9:111979286:T:C	28	13	-0.0726395	0.0108265	1.95407e-11	3	3	3	2		2	2	2	2	2	3	3	2	2	3	2	2	3	3	3	2	3	3	2	3	2	2	2	3
Treg	ENSG00000148175	9:121451684:C:T	28	16	0.110892	0.0240054	3.84786e-06	3	3	3	3		2	2	3	2	2	3	3	2	2	3	4	2	3	3	4	2	3	3	3	2	2	2	2	4
Treg	ENSG00000148229	9:113480458:C:CA	28	17	-0.122745	0.0221496	2.99653e-08	4	3	3	3		2	3	3	2	2	3	3	3	2	3	2	2	4	3	3	2	3	3	3	2	2	2	2	4
Treg	ENSG00000148290	9:133425943:T:C	28	24	0.0839836	0.0107923	7.15021e-15	4	4	4	5		5	4	4	3	2	5	4	4	2	5	3	4	5	5	5	3	3	5	3	5	2	3	2	5
Treg	ENSG00000148341	9:128960646:G:C	28	15	0.129548	0.0320692	5.35368e-05	3	3	3	2		2	3	3	2	2	3	3	3	2	3	2	2	3	3	3	2	3	3	2	2	2	2	2	3
Treg	ENSG00000148356	9:127502735:C:T	28	14	-0.118163	0.0251562	2.63797e-06	3	3	2	2		2	3	2	2	2	3	3	3	2	3	2	2	3	3	3	2	3	3	2	3	2	2	2	3
Treg	ENSG00000148358	9:130014745:C:T	28	6	-0.0582792	0.013801	2.41267e-05	3	3	2	2		2	2	2	2	2	3	2	2	2	3	2	2	2	2	2	2	3	2	2	2	2	2	2	3
Treg	ENSG00000148362	9:136955667:G:A	28	13	0.0493633	0.0101779	1.23426e-06	3	3	4	3		2	2	3	2	2	3	4	4	2	3	2	2	2	2	2	3	3	3	2	2	2	2	2	4
Treg	ENSG00000148396	9:136476890:G:A	28	12	0.058359	0.0140625	3.32527e-05	3	3	3	2		2	2	2	2	2	3	3	2	2	3	2	2	3	3	2	2	2	2	3	3	2	2	3	3
Treg	ENSG00000155158	9:15296854:A:C	28	22	-0.207242	0.0133049	1.05403e-54	3	3	4	3		3	4	4	3	2	3	3	3	2	4	3	4	3	3	3	2	3	3	3	2	3	2	2	4
Treg	ENSG00000155875	9:19048959:C:T	24	14	-0.263537	0.032761	8.67817e-16	4	4	4	2		2	4	3	2	2	4	4	3	2	4	4	2	4	3	4	2	1	1	2	2	1	2	1	4
Treg	ENSG00000156052	9:77860677:C:T	27	17	0.115798	0.0151497	2.11288e-14	3	3	3	3		2	3	3	2	2	3	3	3	2	3	2	3	3	1	3	2	3	3	2	3	2	2	2	3
Treg	ENSG00000157303	9:93064170:C:T	27	14	0.0626226	0.0125685	6.27655e-07	3	3	3	2		2	3	2	2	2	3	3	3	2	1	2	2	3	3	3	2	3	3	3	2	2	2	2	3
Treg	ENSG00000157654	9:109995907:G:A	28	15	-0.0811357	0.00989739	2.45072e-16	3	3	3	3		2	3	3	2	2	3	3	4	2	3	3	2	3	3	3	2	2	2	2	2	2	2	2	4
Treg	ENSG00000157693	9:114615563:G:C	28	11	-0.0916055	0.0227534	5.67307e-05	3	3	3	2		2	2	2	2	2	3	3	3	2	3	2	2	3	2	3	2	2	2	2	3	2	2	2	3
Treg	ENSG00000158169	9:95398166:G:A	28	11	-0.239697	0.0587805	4.54596e-05	3	3	3	2		2	3	2	2	2	3	3	2	2	3	2	2	3	3	2	2	2	3	2	2	2	2	2	3
Treg	ENSG00000159921	9:36260868:CAAAAAA:C	28	7	-0.0506855	0.0132177	0.000125727	3	3	2	2		2	2	2	2	2	3	2	3	2	3	2	2	2	2	2	2	3	2	2	2	2	2	2	3
Treg	ENSG00000160271	9:133127300:A:T	28	18	-0.0990306	0.0108773	8.67647e-20	4	4	4	4		2	4	4	2	2	4	3	4	2	4	4	4	3	4	4	2	3	2	3	2	2	2	2	4
Treg	ENSG00000160408	9:127906678:A:G	28	14	-0.183479	0.022508	3.5883e-16	4	4	4	4		2	4	4	2	2	4	4	4	2	3	2	2	4	2	2	2	3	3	2	2	2	2	2	4
Treg	ENSG00000160445	9:128748242:A:G	28	8	-0.059516	0.0124967	1.91172e-06	4	3	2	2		2	2	2	2	2	2	3	2	2	4	2	2	3	2	3	2	2	3	2	2	2	2	2	4
Treg	ENSG00000160447	9:128727341:C:T	25	12	0.287432	0.0503035	1.10379e-08	3	4	3	2		2	2	2	2	2	3	4	2	2	3	3	2	1	2	3	2	1	1	3	2	3	3	2	4
Treg	ENSG00000164967	9:34590027:G:GC	28	14	0.182389	0.047987	0.000144228	4	3	2	2		2	2	3	2	2	3	3	4	2	3	2	2	4	2	3	2	4	4	4	2	4	2	2	4
Treg	ENSG00000164972	9:34457854:C:A	23	6	-0.346213	0.0798898	1.46668e-05	3	3	2	2		2	3	1	2	1	2	3	2	2	2	2	2	1	1	2	2	1	2	2	2	2	2	3	3
Treg	ENSG00000164978	9:34369064:C:G	28	27	0.232904	0.0202697	1.47682e-30	3	3	3	3		3	3	3	3	2	3	3	3	3	3	3	3	3	3	3	3	3	3	3	4	3	3	3	4
Treg	ENSG00000164989	9:15574497:G:T	28	21	0.478462	0.0626961	2.32118e-14	4	4	4	3		2	3	4	3	2	4	3	4	2	3	3	3	4	4	4	2	3	3	3	4	2	2	2	4
Treg	ENSG00000165006	9:34164716:CTTT:C	28	15	-0.0366933	0.00947486	0.000107636	3	3	2	3		2	3	3	2	2	3	4	3	2	3	2	2	3	3	2	2	3	3	3	2	2	2	2	4
Treg	ENSG00000165029	9:104926611:C:T	26	15	0.333357	0.0546135	1.03493e-09	4	3	3	1		2	3	3	2	2	4	3	4	2	1	3	2	3	3	3	2	3	2	2	3	2	2	2	4
Treg	ENSG00000165030	9:91406386:G:GT	28	15	0.160827	0.0401354	6.1466e-05	4	4	3	3		2	3	4	2	2	3	4	2	2	3	2	3	4	4	3	2	5	2	2	2	2	2	2	5
Treg	ENSG00000165113	9:83804367:CG:C	28	16	-0.0790027	0.020276	9.76449e-05	3	3	3	3		2	2	3	2	2	3	4	3	2	3	3	2	3	3	3	2	3	3	2	2	2	2	2	4
Treg	ENSG00000165115	9:83891964:G:GCCAAAAGC	28	22	1.23483	0.0813466	4.811e-52	4	4	4	4		4	4	4	4	2	4	4	4	2	4	4	4	4	4	4	2	4	4	4	4	2	2	2	4
Treg	ENSG00000165138	9:98728781:T:G	28	9	-0.204713	0.0470186	1.33749e-05	4	4	2	2		2	2	2	2	2	3	4	4	2	3	2	2	4	4	2	2	2	2	2	2	2	2	2	4
Treg	ENSG00000165181	9:111682178:A:G	28	17	0.21858	0.0253982	7.55779e-18	4	3	3	3		2	3	3	2	2	3	3	3	2	3	4	2	3	3	3	2	3	3	2	2	2	2	2	4
Treg	ENSG00000165233	9:93051958:G:A	28	17	0.120655	0.0276653	1.29316e-05	3	3	3	3		2	3	3	2	2	3	3	3	2	3	3	2	3	3	2	2	3	3	3	2	2	2	2	3
Treg	ENSG00000165244	9:96424565:A:ATGTGTGTGTGTGTGTGTATATATATACACACACACACACACATATATATG	28	10	-0.144361	0.025277	1.12218e-08	4	3	3	3		2	2	3	2	2	4	2	3	2	3	2	2	3	2	2	2	2	2	2	2	2	2	2	4
Treg	ENSG00000165272	9:33430234:G:T	21	11	0.0578664	0.0121331	1.84869e-06	3	3	3	2		2	3	3	2	2	3	3	3	2	1	2	2	1	1	3	2	1	1	1	3	2	2	1	3
Treg	ENSG00000165280	9:35001056:A:G	28	15	-0.0639592	0.0171627	0.000194044	3	3	4	2		2	2	3	2	2	4	3	3	2	3	2	2	3	4	3	2	3	3	4	2	2	2	2	4
Treg	ENSG00000165304	9:36636802:T:G	10	1	0.382819	0.0627792	1.07499e-09	1	1	1	1		2	1	1	2	1	1	1	1	2	1	1	2	1	1	1	2	1	1	1	2	2	2	2	2
Treg	ENSG00000165661	9:136236221:A:G	28	11	0.283514	0.0500368	1.46082e-08	4	3	3	2		2	2	3	2	2	3	4	3	2	3	3	2	3	2	2	2	2	2	2	2	2	2	2	4
Treg	ENSG00000165689	9:136431265:GC:G	28	18	0.159975	0.0425905	0.000172572	3	3	3	3		2	3	3	2	2	3	3	3	2	3	3	2	3	3	3	2	3	3	3	2	2	2	2	3
Treg	ENSG00000165802	9:137412598:C:T	28	15	-0.154852	0.0325696	1.98939e-06	3	3	3	2		2	3	3	2	2	3	3	3	2	3	3	2	3	2	2	2	3	3	3	2	2	2	2	3
Treg	ENSG00000167094	9:127734901:A:G	15	11	-0.236987	0.0622435	0.000140424	3	3	3	3		2	3	3	2	2	3	3	3	2	3	1	1	1	1	1	1	1	1	1	1	1	1	1	3
Treg	ENSG00000167106	9:127912011:C:T	28	11	0.0513324	0.0124833	3.92128e-05	3	3	3	3		2	2	2	2	2	3	3	3	2	3	2	2	3	2	3	2	2	2	2	2	2	2	2	3
Treg	ENSG00000167136	9:128836234:T:TTTCC	28	20	0.249473	0.0265383	5.43245e-21	3	3	3	3		2	3	3	2	2	3	3	4	2	3	3	3	3	4	3	2	3	3	3	2	2	3	2	4
Treg	ENSG00000171159	9:128209307:C:T	28	18	0.0330056	0.00811683	4.7763e-05	3	3	3	3		2	3	3	2	2	3	3	3	2	3	3	2	3	3	3	2	3	2	4	2	3	2	2	4
Treg	ENSG00000171843	9:20300672:G:A	28	11	0.0518419	0.00881028	3.99864e-09	3	4	3	2		2	2	2	2	2	3	3	3	2	3	2	2	3	2	2	2	3	3	2	2	2	2	2	4
Treg	ENSG00000172785	9:115820:GTGTATATATATATATATATATATATATATATATATATATA:G	28	23	0.129124	0.0224638	9.02442e-09	3	3	3	3		3	3	3	2	2	3	3	3	2	3	3	3	3	3	3	3	3	3	3	2	3	3	2	3
Treg	ENSG00000173077	9:114924452:A:T	25	16	0.189386	0.0251848	5.48294e-14	3	3	3	3		3	3	3	2	2	3	3	3	4	3	3	3	3	1	1	1	2	2	2	2	2	2	2	4
Treg	ENSG00000173611	9:125114741:G:A	28	11	0.0957473	0.0209173	4.7076e-06	3	3	3	2		2	2	2	2	2	3	3	2	2	3	3	2	3	3	2	2	2	2	2	3	2	2	2	3
Treg	ENSG00000175611	9:95887764:A:G	28	22	0.135883	0.0128689	4.6167e-26	3	3	3	3		2	4	3	3	2	4	3	3	2	3	3	3	3	3	3	2	3	4	4	4	2	3	2	4
Treg	ENSG00000175893	9:14694061:C:G	28	23	0.158772	0.0136389	2.54563e-31	3	3	3	3		2	3	3	3	2	3	3	3	2	3	3	3	3	3	3	3	3	3	4	3	2	3	2	4
Treg	ENSG00000176101	9:137207492:A:G	28	10	-0.0501223	0.0137549	0.000268491	3	3	2	2		2	2	3	2	2	3	3	2	2	3	2	2	3	3	3	2	2	2	2	2	2	2	2	3
Treg	ENSG00000176978	9:137099650:G:A	28	18	-0.056288	0.0100239	1.96146e-08	4	3	4	4		2	4	4	2	2	4	3	4	2	4	4	2	4	4	4	2	3	3	3	2	2	2	2	4
Treg	ENSG00000180071	9:38621347:G:A	14	11	-0.233883	0.0255232	5.02128e-20	4	4	4	4		2	4	4	3	1	4	4	4	2	1	1	2	1	1	1	1	1	1	1	1	1	1	1	4
Treg	ENSG00000180539	9:137032610:A:G	20	8	-0.376776	0.0494243	2.47276e-14	1	1	1	2		2	2	1	1	2	3	1	1	2	4	3	2	1	4	3	2	3	3	2	2	2	2	2	4
Treg	ENSG00000181404	9:47303:A:G	28	23	-0.326322	0.0222423	9.84944e-49	3	4	3	3		2	3	3	4	2	3	4	3	2	4	4	3	3	3	3	4	3	3	4	3	2	3	2	4
Treg	ENSG00000182150	9:95886358:T:TA	28	17	0.151935	0.0157401	4.7864e-22	3	3	3	3		2	3	3	2	2	4	3	3	2	3	3	2	3	2	2	3	3	3	2	2	2	3	2	4
Treg	ENSG00000182154	9:137546725:A:G	28	18	-0.0897997	0.00925961	3.07471e-22	4	3	3	5		2	5	5	2	2	5	3	3	2	5	5	5	3	3	3	2	3	2	3	2	2	2	2	5
Treg	ENSG00000185920	9:95511023:T:G	21	15	0.547187	0.0414072	7.21038e-40	3	3	3	2		2	4	2	3	2	4	3	3	2	3	1	2	3	3	3	3	1	1	1	1	1	3	1	4
Treg	ENSG00000187210	9:76523135:G:A	28	17	-0.257951	0.0264423	1.75185e-22	3	2	3	3		2	3	3	2	2	3	2	3	2	3	3	3	3	3	3	2	3	3	3	2	2	2	2	3
Treg	ENSG00000187239	9:130055263:C:G	28	15	-0.0629635	0.00957307	4.79545e-11	3	4	3	3		2	3	3	2	2	4	3	3	2	3	4	2	2	3	2	2	4	3	2	2	2	2	2	4
Treg	ENSG00000187609	9:137388020:A:G	28	10	0.103103	0.0148814	4.25911e-12	3	3	3	2		2	2	2	2	2	3	3	3	2	3	2	2	2	2	2	2	2	3	3	2	2	2	2	3
Treg	ENSG00000187764	9:89491571:A:AAAC	28	22	-0.136896	0.00878287	8.97156e-55	3	3	3	3		3	4	3	4	2	3	3	3	2	3	3	3	3	3	3	2	3	3	3	3	2	2	2	4
Treg	ENSG00000187866	9:68779979:T:G	28	10	-0.0859122	0.0201238	1.96198e-05	3	3	3	2		2	2	2	2	2	3	3	2	2	3	2	2	2	2	2	2	3	3	2	2	2	3	2	3	0.36595
Treg	ENSG00000188312	9:92300814:CA:C	28	23	0.451001	0.0256342	2.75195e-69	4	4	4	4		2	4	4	4	4	4	4	3	2	4	3	2	4	4	3	4	4	4	4	3	4	2	2	4
Treg	ENSG00000188566	9:137228012:T:G	28	7	0.105396	0.0248109	2.15723e-05	3	4	2	2		2	2	2	2	2	3	2	2	2	3	2	2	2	2	4	2	3	2	2	2	2	2	2	4
Treg	ENSG00000188647	9:69792303:G:A	28	13	-0.0722435	0.0175728	3.93794e-05	3	3	3	3		2	2	2	2	2	3	3	3	2	3	2	2	3	3	2	2	2	3	2	2	2	3	2	3
Treg	ENSG00000188747	9:137400764:CA:C	26	16	-0.247838	0.0640202	0.000108284	3	3	3	2		1	3	3	2	2	3	3	3	2	3	3	2	3	2	3	2	3	3	3	1	2	2	2	3
Treg	ENSG00000188921	9:21008378:T:C	28	19	-0.0664025	0.0109996	1.57172e-09	4	4	4	3		2	4	4	2	2	3	3	4	2	3	3	2	3	3	3	3	3	3	3	2	2	2	2	4
Treg	ENSG00000188938	9:93505154:A:G	28	15	0.0932556	0.0151972	8.44403e-10	3	3	3	2		2	2	3	2	2	3	4	4	2	3	3	2	3	3	3	2	3	2	3	2	2	2	2	4
Treg	ENSG00000196305	9:92343962:C:CAAA	28	16	-0.0946479	0.0235269	5.74697e-05	4	4	2	3		2	2	2	2	2	3	4	2	2	4	3	2	4	3	3	2	4	3	3	3	3	2	2	4
Treg	ENSG00000196597	9:96898125:T:C	28	15	0.130903	0.0252366	2.13661e-07	4	4	4	3		2	3	2	2	2	3	4	4	2	4	2	2	4	4	4	2	4	2	4	2	2	2	2	4
Treg	ENSG00000196814	9:126444553:A:G	28	20	0.232961	0.0255371	7.34472e-20	5	5	4	4		2	5	4	2	2	5	3	3	2	4	3	3	4	3	2	2	3	3	3	3	3	2	2	5
Treg	ENSG00000197816	9:97385152:T:C	27	19	-0.109392	0.0206437	1.16389e-07	3	3	3	3		2	3	3	3	2	3	3	3	2	3	3	2	3	3	4	3	3	3	2	1	2	2	2	4
Treg	ENSG00000197958	9:127431446:T:A	28	28	0.0875307	0.00462702	8.21842e-80	4	3	4	4		3	4	4	3	3	3	4	4	4	4	4	4	4	3	4	3	3	3	3	3	3	4	3	4
Treg	ENSG00000197969	9:77169257:G:GA	28	17	-0.0652136	0.0126911	2.769e-07	3	4	3	3		2	3	2	2	2	3	3	3	2	3	3	2	3	3	3	2	4	4	4	2	2	2	2	4
Treg	ENSG00000198000	9:92201669:C:G	28	12	0.139392	0.034813	6.22739e-05	4	4	3	2		2	2	2	2	2	3	2	3	2	3	2	2	4	3	2	3	3	3	2	2	2	2	2	4
Treg	ENSG00000198113	9:137381098:T:TCTCACACACACACACACA	18	2	0.385021	0.0945098	4.62382e-05	1	1	1	1		2	1	1	2	2	1	1	1	2	2	2	2	1	2	3	2	2	2	2	2	2	2	2	3
Treg	ENSG00000198467	9:35716069:T:C	22	13	0.289425	0.0483127	2.08978e-09	3	3	3	3		2	3	3	2	2	3	3	3	2	3	3	2	1	1	1	1	1	1	2	3	2	2	2	3
Treg	ENSG00000198642	9:21417636:G:C	28	9	0.202257	0.0423736	1.81327e-06	3	3	2	2		2	4	2	2	2	3	3	3	2	3	2	2	3	2	2	2	2	2	2	2	2	2	2	4
Treg	ENSG00000198785	9:101691263:G:A	26	11	0.127844	0.037123	0.000573609	3	3	3	2		2	2	3	2	2	3	2	3	2	3	2	2	3	3	2	2	1	3	2	2	1	2	2	3
Treg	ENSG00000203279	9:97157631:T:G	24	15	0.320506	0.055976	1.02956e-08	4	3	4	4		2	4	3	2	2	4	3	3	2	4	3	2	3	3	3	2	1	1	1	1	2	2	2	4
Treg	ENSG00000203321	9:75037539:A:G	28	19	-0.151598	0.0215386	1.94393e-12	3	3	3	3		2	3	3	2	2	3	3	3	2	3	3	3	3	3	3	2	3	3	3	2	2	2	2	3
Treg	ENSG00000204054	9:129486697:T:C	24	12	0.163821	0.0221566	1.42721e-13	3	3	3	2		2	3	2	2	2	3	1	3	2	3	4	2	1	1	1	2	3	3	3	2	2	2	2	4
Treg	ENSG00000204055	9:129270358:T:C	15	5	-0.162175	0.0370494	1.20185e-05	1	3	1	1		2	2	2	2	1	1	3	2	2	1	2	1	1	1	1	2	3	1	3	1	2	2	1	3
Treg	ENSG00000205808	9:4670573:C:T	25	12	0.129081	0.0310057	3.13911e-05	3	3	3	2		2	2	3	2	1	3	3	2	2	3	1	2	3	3	3	2	3	2	2	2	2	2	1	3
Treg	ENSG00000213221	9:136407508:G:A	28	27	0.556836	0.0347719	1.02086e-57	3	3	3	3		3	3	4	3	2	3	3	3	3	3	3	3	3	3	3	3	3	3	3	3	3	3	3	4
Treg	ENSG00000215126	9:41294244:A:G	28	20	-0.389686	0.0582862	2.29778e-11	4	3	3	3		2	3	3	2	2	3	3	3	2	3	3	2	4	3	4	3	4	4	3	3	2	2	2	4
Treg	ENSG00000223478	9:128727341:C:T	28	14	0.637418	0.0301354	2.65743e-99	4	4	4	3		2	3	2	4	2	3	4	4	2	3	2	2	3	2	2	2	3	3	2	2	2	2	2	4
Treg	ENSG00000227155	9:374453:G:GT	28	15	0.0659016	0.0148026	8.50617e-06	3	3	3	3		2	3	3	2	2	3	3	3	2	3	3	2	3	4	3	2	2	2	2	2	2	2	2	4
Treg	ENSG00000227355	9:121488125:A:ATGTG	23	17	0.365191	0.0517847	1.76252e-12	3	3	1	1		2	3	1	1	2	1	3	3	2	3	3	3	3	4	3	2	3	3	3	3	2	3	2	4
Treg	ENSG00000227388	9:35832533:C:T	26	9	0.105041	0.0295981	0.000386825	4	3	2	2		2	2	2	2	3	3	3	2	2	3	2	2	3	3	2	2	1	1	2	2	2	2	2	4
Treg	ENSG00000230074	9:34596680:A:G	28	10	0.132338	0.0270953	1.03861e-06	4	4	3	2		2	2	2	2	2	3	4	4	2	2	2	2	3	3	2	2	3	2	2	2	2	2	2	4
Treg	ENSG00000232104	9:3513729:T:C	28	23	0.238967	0.019712	7.98708e-34	4	4	4	4		2	4	4	4	2	4	4	4	2	4	4	4	4	4	4	4	4	4	4	4	2	4	2	4
Treg	ENSG00000233016	9:136727975:G:GGCCCCCATCCCGCGGCTCGC	28	25	-0.296309	0.0155062	2.12317e-81	4	4	4	3		4	3	3	3	2	3	4	4	2	3	3	3	4	4	4	3	4	3	4	4	4	4	2	4
Treg	ENSG00000234156	9:122406599:C:T	20	18	1.31285	0.0565786	4.14409e-119	4	4	4	1		4	1	1	4	4	1	4	4	2	1	1	4	4	4	4	4	1	1	4	3	4	4	2	4
Treg	ENSG00000235106	9:133984907:C:CA	28	11	0.20588	0.0453756	5.69928e-06	3	3	2	3		2	2	2	2	2	3	3	2	2	3	2	2	3	3	3	2	2	3	2	2	2	2	2	3
Treg	ENSG00000235453	9:32563491:C:CTTTTTTTTTTTTT	28	9	0.0582615	0.0119253	1.03136e-06	4	4	2	2		2	2	2	2	2	3	3	4	2	3	2	2	3	2	2	2	2	4	2	2	2	2	2	4
Treg	ENSG00000235880	9:284161:C:G	27	19	-0.203505	0.0393852	2.37844e-07	3	3	3	3		2	3	3	2	2	3	3	3	2	3	3	2	3	3	3	3	3	3	3	1	2	2	2	3
Treg	ENSG00000236130	9:97869595:CTTTTTTT:C	17	11	-0.291766	0.0499167	5.06358e-09	4	4	4	3		1	4	4	2	1	4	4	4	1	1	2	1	1	4	1	2	1	2	1	2	1	2	1	4
Treg	ENSG00000268364	9:70152336:A:T	28	9	0.12482	0.0365688	0.000641835	3	4	2	2		2	2	2	2	2	3	4	2	2	4	2	2	4	2	3	2	2	3	2	2	2	2	2	4
Treg	ENSG00000273061	9:4669368:CTTTT:C	28	11	0.126321	0.0249142	3.9726e-07	3	3	3	3		2	2	2	2	2	3	2	3	2	3	2	2	4	2	2	2	3	3	2	2	2	2	2	4
Treg	ENSG00000285688	9:7186222:C:T	28	21	-0.449135	0.0425706	5.06029e-26	3	3	3	3		2	3	3	3	2	3	3	3	2	3	3	2	3	3	3	3	3	3	3	4	2	2	2	4
Treg	ENSG00000286162	9:5600341:C:G	28	18	0.192677	0.0256605	5.97207e-14	4	4	4	4		2	3	4	3	2	4	4	4	2	4	3	2	4	3	3	2	4	4	2	2	2	2	2	4
Treg	ENSG00000287070	9:97921769:T:A	28	14	-0.0921132	0.0136529	1.51175e-11	4	4	4	4		2	4	4	2	2	4	3	3	2	4	4	2	4	2	2	2	2	3	2	2	2	2	2	4
Treg	ENSG00000288771	9:68980912:T:A	16	4	-0.267107	0.0615182	1.4124e-05	1	1	1	1		2	1	1	2	1	1	1	1	2	1	1	2	2	2	2	2	3	3	3	2	2	2	2	3
Treg	ENSG00000288891	9:41294279:C:A	28	25	-0.641092	0.0494101	1.69755e-38	3	3	3	3		2	3	4	3	2	3	3	3	2	3	3	3	3	3	3	3	3	4	3	3	3	3	3	4
Treg	ENSG00000290549	9:63331238:T:TA	21	17	0.461797	0.0630557	2.41339e-13	3	1	3	1		2	1	1	3	3	1	1	3	2	3	3	3	3	3	3	3	1	3	3	3	2	3	2	3
Treg	ENSG00000290848	9:41335703:A:G	23	13	0.369755	0.0689448	8.18266e-08	3	3	3	1		2	4	3	2	1	3	3	3	2	1	1	2	3	3	3	2	3	1	2	2	2	2	2	4
Treg	ENSG00000290923	9:41109090:A:C	28	19	-0.310841	0.0596042	1.83732e-07	3	3	3	3		2	3	3	2	2	3	3	3	2	3	3	2	3	3	3	2	3	3	3	2	2	3	2	3
Treg	ENSG00000291011	9:62440572:T:A	17	11	-0.678849	0.0621942	9.77454e-28	4	4	1	1		2	4	4	2	2	1	4	3	2	1	4	1	1	1	4	2	1	1	4	1	2	4	1	4
Treg	ENSG00000291075	9:40916825:GA:G	28	21	-0.174216	0.0245033	1.16106e-12	3	3	3	3		3	3	3	3	2	3	3	3	2	3	3	3	3	3	3	2	3	3	3	2	2	2	2	3
Treg	ENSG00000291168	9:92829279:A:G	24	16	-0.399981	0.0379104	5.0425e-26	4	4	4	4		2	4	4	2	2	4	4	4	2	4	4	2	4	4	4	1	1	1	4	2	1	2	2	4
Treg	ENSG00000291181	9:40099730:T:C	28	28	-0.38592	0.0203146	1.79891e-80	4	4	4	3		3	4	4	3	3	3	4	4	3	4	3	4	3	4	4	4	4	4	4	3	4	4	4	4

### Sheet: Supplementary Table 5
Supplementary Table 5. List of the rare variant eGenes (at FDR<5%) with cell type specificity information. Significant eGenes are defined at FDR<5% for gene-level combined p-values across SKAT and burdent tests. For each significant eGene the cell type is specified, followed by the cell type specificity scenario (1,2, or 4) for each cell type. 1 represents cell type specifically expressed eGenes, 2 cell type specific eGenes, 4 shared eGenes. 4* represents "likely shared" eGenes, using the meta-analysis approach described in the main text. The last column represents the gene-level aggregated score, defined as the max of all pairwise comparisons for each gene.
gene	celltype	CD4_TCM	CD4_Naive	CD4_TEM	CD4_CTL	Treg	CD4_Proliferating	gdT	MAIT	dnT	ILC	CD8_TEM	CD8_Naive	CD8_TCM	CD8_Proliferating	NK	NK_CD56bright	NK_Proliferating	B_naive	B_intermediate	B_memory	Plasmablast	CD14_Mono	CD16_Mono	cDC2	pDC	cDC1	ASDC	HSPC	aggregated_score
ENSG00000049247	ASDC	1	1	1	1	4	4	4	4	4	2	4	1	4	2	4	4	4	1	1	1	1	1	1	4	1	1		1	4
ENSG00000134369	ASDC	4	2	2	2	2	2	2	2	2	2	4	2	2	2	2	2	2	2	2	2	2	2	4	2	2	2		2	4
ENSG00000142794	ASDC	4	4	4	4	4	2	2	2	2	2	4	4	2	2	4	4	2	4	2	2	4*	4	2	2	2	2		2	4
ENSG00000143546	ASDC	2	2	2	2	2	2	2	2	2	4*	2	2	2	2	2	2	2	1	2	2	2	2	2	2	1	4		1	4
ENSG00000163220	ASDC	2	2	2	2	2	2	2	2	2	2	2	2	2	2	2	2	1	1	1	2	2	1	2	2	4	2		2	4
ENSG00000231424	ASDC	1	1	1	1	1	1	1	1	1	1	1	1	1	1	1	1	1	1	1	2	4*	1	1	1	4	1		1	4
ENSG00000257315	ASDC	1	1	1	1	1	2	1	1	1	1	1	1	1	2	1	1	2	1	2	2	2	2	1	2	2	2		2	2
ENSG00000198873	ASDC	2	2	2	2	2	2	2	2	2	2	4	2	2	2	4	2	2	2	2	2	2	2	4	2	2	2		2	4
ENSG00000270087	ASDC	1	1	1	1	1	1	1	1	1	1	1	1	1	1	1	1	1	1	1	1	1	2	1	2	1	2		2	2
ENSG00000019485	ASDC	2	2	2	2	2	2	2	2	2	2	4	2	2	2	2	2	2	2	2	2	2	2	2	2	2	2		2	4
ENSG00000130413	ASDC	1	1	1	1	1	2	2	1	2	2	4	4	4	2	1	2	2	4	4	4	2	1	1	2	2	2		2	4
ENSG00000174871	ASDC	1	1	1	1	1	2	1	1	1	1	1	1	1	2	1	1	2	1	1	1	1	1	1	2	2	2		2	2
ENSG00000135437	ASDC	4	4	2	2	2	2	2	2	2	2	4	2	4	2	4	4*	2	4	4	2	2	4	2	2	2	2		2	4
ENSG00000151572	ASDC	1	1	1	1	1	1	1	1	1	1	1	1	1	1	1	1	1	1	1	1	1	1	1	1	1	2		1	2
ENSG00000179088	ASDC	4	4	2	2	2	2	2	2	2	2	2	2	2	2	2	1	2	2	2	2	2	1	2	2	2	2		4*	4
ENSG00000197728	ASDC	4	1	4	4	4	4	4	4	4	4	4	4	4	4	4	4	4	4	4	4	4	4	1	4	4	4		4	4
ENSG00000257740	ASDC	1	1	1	1	1	1	1	1	1	1	1	1	1	1	1	1	1	1	1	1	1	1	1	1	1	1		2	2
ENSG00000126231	ASDC	1	1	1	1	1	1	1	1	1	1	1	1	1	1	1	1	1	1	1	1	1	1	1	1	1	1		1	1
ENSG00000132958	ASDC	1	1	1	2	1	2	2	1	2	1	1	1	2	2	1	2	2	1	2	2	2	1	1	2	2	2		2	2
ENSG00000184226	ASDC	1	1	1	1	1	1	1	1	1	2	1	1	1	1	1	2	2	4	2	2	2	1	1	2	2	4		2	4
ENSG00000211895	ASDC	2	2	2	2	2	1	2	2	2	2	2	2	2	2	2	2	1	1	2	2	1	2	2	2	1	2		2	2
ENSG00000005187	ASDC	2	2	2	2	2	2	2	2	2	2	2	2	2	2	2	2	2	2	2	2	2	2	2	2	2	2		2	2
ENSG00000228696	ASDC	4	4	4	1	4	4	4	4	4	4	4	4	4	4	4	4	4	4	4	4	4	4	4	4	4	4		4	4
ENSG00000236472	ASDC	1	1	1	1	1	1	1	1	1	1	1	1	1	1	1	1	1	1	1	1	1	1	2	2	2	2		1	2
ENSG00000263494	ASDC	1	1	1	1	1	1	1	1	1	1	1	1	1	1	1	1	1	1	1	1	1	1	1	2	1	2		1	2
ENSG00000267374	ASDC	1	1	1	1	1	2	1	1	1	1	1	1	1	2	1	1	2	1	1	1	1	1	1	2	1	2		2	2
ENSG00000267390	ASDC	4	2	2	1	2	2	1	2	2	2	1	2	2	2	1	2	2	2	2	2	2	2	2	2	2	2		2	4
ENSG00000288917	ASDC	1	1	1	1	1	1	1	1	1	1	1	1	1	1	1	1	1	1	1	1	1	1	1	1	2	2		1	2
ENSG00000118162	ASDC	2	2	1	1	1	2	2	2	2	1	1	2	2	2	1	2	2	2	2	2	4*	2	2	2	2	2		2	4*
ENSG00000187912	ASDC	1	1	1	1	1	1	1	1	1	1	1	1	1	1	1	1	1	2	2	4	2	2	2	4	1	2		1	4
ENSG00000268362	ASDC	4	4	4*	4*	2	2	2	4*	2	2	4	4	2	2	4	2	2	4	4	4	2	4	4	2	2	2		2	4
ENSG00000269534	ASDC	2	2	2	2	2	2	2	2	2	2	2	2	2	2	2	2	2	2	2	2	2	1	2	2	2	2		2	2
ENSG00000160307	ASDC	1	4	1	1	1	1	1	4	4	4*	1	4	4	2	1	4	4	1	1	1	1	1	4	4	2	2		2	4
ENSG00000211677	ASDC	2	2	2	2	2	2	2	2	2	2	1	2	2	1	1	2	1	4	2	1	1	4	2	2	2	2		2	4
ENSG00000211679	ASDC	1	2	2	2	2	1	2	2	4*	2	2	2	2	4	2	2	1	4	4	1	1	2	2	2	1	4		2	4
ENSG00000114315	ASDC	1	1	1	1	1	2	1	1	1	1	1	1	1	1	1	1	1	2	2	2	2	2	2	2	1	1		2	2
ENSG00000114638	ASDC	1	4	1	2	1	2	4	1	1	2	4	1	1	2	4	2	2	1	1	1	2	1	1	1	2	2		2	4
ENSG00000114805	ASDC	1	1	1	1	1	1	1	1	1	1	1	1	1	1	1	1	1	1	1	1	1	1	1	2	2	1		2	2
ENSG00000144645	ASDC	4	2	2	2	2	2	2	2	2	2	2	2	2	1	2	2	2	4	4	4	2	2	2	2	2	2		2	4
ENSG00000158258	ASDC	1	1	1	1	1	1	1	1	1	1	1	1	1	1	1	1	1	1	1	1	1	1	1	1	1	2		1	2
ENSG00000170293	ASDC	4	4	4	2	4	2	2	2	2	2	4	4	4	2	4	2	2	2	2	2	2	2	1	2	2	2		2	4
ENSG00000175161	ASDC	4	4	2	2	4	2	2	2	2	2	1	4	4	2	1	2	2	4	2	4	2	1	2	2	1	2		2	4
ENSG00000239268	ASDC	1	1	1	1	1	1	1	1	1	1	1	1	1	1	1	1	1	1	1	1	1	1	1	2	1	1		2	2
ENSG00000289043	ASDC	2	2	2	2	2	2	2	2	2	2	2	2	2	2	2	2	2	2	2	2	2	2	2	2	2	2		2	2
ENSG00000138821	ASDC	4	2	2	2	2	2	2	2	2	2	2	2	2	2	2	2	2	2	2	2	2	4	2	2	2	2		2	4
ENSG00000145349	ASDC	2	2	2	2	2	2	4	2	2	2	4	2	2	2	4	4	2	2	2	2	2	4	2	2	2	2		2	4
ENSG00000169429	ASDC	1	1	1	1	1	2	1	1	1	1	1	1	1	2	1	1	4	1	1	1	2	1	1	2	4	2		2	4
ENSG00000196104	ASDC	1	1	1	1	1	1	1	1	1	2	1	1	1	1	1	2	1	1	1	1	1	4	1	2	2	2		2	4
ENSG00000251309	ASDC	1	1	1	1	1	2	1	1	1	2	1	1	1	1	1	2	1	2	2	2	2	1	1	2	2	2		2	2
ENSG00000038427	ASDC	2	1	2	2	2	2	2	2	2	2	1	1	2	4*	2	2	2	2	2	2	2	2	2	2	2	4		4	4
ENSG00000164330	ASDC	4	1	1	1	1	2	1	1	1	1	1	2	2	4	1	1	1	2	2	2	2	2	1	2	1	4		2	4
ENSG00000203875	ASDC	4	4	4	4	4	4	4	4	4	2	4	4	4	4	4	4	4	4	4	4	4	4	4	4	4	4		4	4
ENSG00000290710	ASDC	4	1	4	4	4	4	4	4	4	4	4	4	4	2	1	4	4	4	4	4	4	4	4	4	4	4		4	4
ENSG00000290878	ASDC	4	1	4	4	4	4	4	4	2	2	4	1	4	4	4	4	4	1	4	4	4	1	4	1	4	4		4	4
ENSG00000226097	ASDC	1	1	1	1	1	1	1	1	1	1	1	1	1	1	1	1	1	1	1	1	2	1	1	1	1	1		1	2
ENSG00000231794	ASDC	1	4	1	2	1	2	2	2	2	1	2	2	2	2	1	2	2	2	2	2	2	2	2	2	4	2		2	4
ENSG00000286912	ASDC	2	2	2	2	2	2	2	2	2	2	4	2	2	2	2	2	2	1	2	2	2	1	1	1	2	1		2	4
ENSG00000077782	ASDC	4	4	4	2	4	2	4	4	2	2	4	4	4	2	4	2	2	2	2	2	2	2	1	2	1	2		2	4
ENSG00000104321	ASDC	1	1	1	2	1	2	2	1	1	1	2	1	1	2	1	1	2	1	1	2	2	1	1	1	2	1		1	2
ENSG00000085265	ASDC	2	1	2	2	2	2	2	2	2	2	2	1	2	2	2	1	4	2	2	2	2	4	4	4	2	2		2	4
ENSG00000234665	ASDC	1	1	1	1	1	2	4	4	1	2	1	4	4	2	1	4	4	4	4	4	4	1	4	4	1	2		4	4
ENSG00000008128	B_intermediate	4	4	4	4	4	2	4	4	2	2	4	4	4	2	4	4	2	4		4	2	4	4	4	2	2	2	2	4
ENSG00000057252	B_intermediate	4	4	4	2	4	2	4	4	2	2	4	4	4	2	4	2	4*	4		4	2	2	4*	2	2	2	2	2	4
ENSG00000057468	B_intermediate	4	4	2	1	2	2	1	1	2	2	1	2	2	2	1	1	2	4		2	2	2	2	2	2	2	2	2	4
ENSG00000058453	B_intermediate	4	4	4	4	4	2	4	4	2	2	4	4	4	2	4	2	2	4		4	2	4	4	4	2	2	2	2	4
ENSG00000064886	B_intermediate	4	4	2	2	2	2	4	2	2	2	4	4	4	2	4	2	2	4		4	2	2	2	2	1	1	2	2	4
ENSG00000070759	B_intermediate	2	2	2	2	2	2	2	2	2	2	2	2	2	2	2	2	2	4		2	2	2	2	2	2	2	2	2	4
ENSG00000072694	B_intermediate	1	1	1	1	1	2	1	1	1	1	1	1	1	2	4	1	2	4		2	2	4	4	2	1	1	2	1	4
ENSG00000079335	B_intermediate	2	2	2	4	2	2	4	2	2	2	4	2	2	2	4	4	2	4		4	2	2	4	2	2	2	2	2	4
ENSG00000090686	B_intermediate	4	4	4	2	2	2	2	2	2	2	2	2	2	2	2	2	2	4		4	2	2	2	2	2	2	2	2	4
ENSG00000097096	B_intermediate	4	4	2	1	2	2	2	2	4*	4*	4	4	2	2	1	1	1	1		2	1	1	1	1	1	2	1	2	4
ENSG00000116194	B_intermediate	4	2	2	1	2	2	2	2	2	2	1	2	2	2	4	2	2	4		4	2	2	2	2	2	2	2	2	4
ENSG00000116198	B_intermediate	2	2	2	2	2	2	2	2	2	2	2	2	2	2	4	2	2	2		2	2	4	2	2	2	2	2	2	4
ENSG00000116661	B_intermediate	4	4	4	4	4	1	2	4	2	1	4	4	4	2	4	1	2	2		2	2	1	1	1	1	1	1	1	4
ENSG00000116761	B_intermediate	4	2	2	2	2	4*	2	2	2	4*	4	2	2	2	4	2	2	2		2	2	2	2	4*	1	2	4*	2	4
ENSG00000116791	B_intermediate	4	4	4	2	4	2	2	4	2	2	4	4	4	2	4	2	2	4		2	2	4	4	2	2	2	2	2	4
ENSG00000116885	B_intermediate	1	1	1	1	1	2	1	1	1	2	1	1	1	2	2	2	2	1		4*	2	2	4*	2	2	2	2	2	4*
ENSG00000116984	B_intermediate	4	2	2	2	2	2	2	2	2	2	4	2	2	2	4	2	2	4		4*	2	2	2	2	2	2	2	2	4
ENSG00000117481	B_intermediate	4	4	2	2	2	2	2	2	2	2	4	4	2	2	4	2	2	4		4	2	4	4	2	2	2	2	2	4
ENSG00000117501	B_intermediate	1	1	1	1	1	1	1	1	1	1	1	1	1	1	1	1	1	1		1	2	1	1	1	2	1	2	1	2
ENSG00000121766	B_intermediate	2	2	2	2	2	2	2	2	2	2	2	2	2	2	2	2	2	2		2	2	2	2	2	2	2	2	2	2
ENSG00000127603	B_intermediate	4	4	2	2	2	2	2	2	2	2	4	4	2	2	4	2	2	4		4	2	2	4	2	2	2	2	2	4
ENSG00000130766	B_intermediate	4	4	4	2	2	2	2	4	2	2	4	4	4	4*	4	2	2	4		4	2	2	2	2	4*	2	2	2	4
ENSG00000132704	B_intermediate	1	1	1	1	1	2	1	1	1	1	1	1	1	1	1	1	1	4		4	2	1	1	1	1	1	1	1	4
ENSG00000134242	B_intermediate	2	2	2	2	2	2	2	2	2	2	2	2	2	2	4	2	2	4		4	2	2	4	2	2	2	2	2	4
ENSG00000137968	B_intermediate	4	4	4	1	4	2	4	4	2	2	1	4	4	2	1	4	2	4		4	2	1	1	1	2	2	1	2	4
ENSG00000142599	B_intermediate	2	2	2	2	2	4*	2	2	2	4*	2	4	2	2	4	4*	4*	4		4	2	4*	2	4*	2	2	4*	4*	4
ENSG00000142669	B_intermediate	2	2	2	4*	2	4*	2	2	2	4*	2	2	2	4*	2	2	2	4		4	4*	4	4	4	2	4*	2	2	4
ENSG00000142733	B_intermediate	4	4	4	2	4	2	4	4	2	2	4	4	4	2	4	4	2	1		2	2	2	2	2	1	2	2	2	4
ENSG00000142856	B_intermediate	4	4	4	2	2	2	4	4	2	2	4	4	4	2	4	2	4	4		4	2	4	4	4	2	2	2	2	4
ENSG00000143093	B_intermediate	2	2	2	2	2	4*	2	2	2	2	2	2	4*	4*	2	2	4*	2		2	2	2	2	4*	2	2	4*	2	4*
ENSG00000143157	B_intermediate	2	2	2	4*	2	2	2	2	2	2	2	4*	2	2	2	2	2	2		2	2	2	2	2	2	2	2	2	4*
ENSG00000143198	B_intermediate	4	4	4	4	2	2	2	2	2	2	4	4	4	2	4	2	2	4		4	2	4	4	4	2	2	2	2	4
ENSG00000143226	B_intermediate	1	1	1	1	1	1	2	1	1	1	1	1	1	1	4	2	2	1		4	2	1	4	4	1	1	2	2	4
ENSG00000143297	B_intermediate	1	1	1	1	1	2	1	1	1	1	1	1	1	1	1	1	1	4		4*	2	1	1	1	4*	1	1	1	4
ENSG00000143333	B_intermediate	2	2	2	1	2	2	1	2	1	2	1	1	2	2	1	1	1	1		2	2	1	1	1	1	1	2	1	2
ENSG00000143368	B_intermediate	4	2	2	2	2	2	2	2	2	2	2	2	4*	4*	2	2	2	2		2	4*	2	2	2	4*	2	4*	2	4
ENSG00000143554	B_intermediate	4	1	2	2	2	4*	4*	2	4*	2	2	2	2	2	2	2	2	1		2	4*	2	2	2	2	4*	4*	4*	4
ENSG00000143669	B_intermediate	4	4	4	2	4	2	4	2	2	2	4	2	2	2	4	2	2	4		4	2	2	2	4	2	2	2	2	4
ENSG00000153898	B_intermediate	4	2	4	2	2	2	2	4	2	2	4	2	4	2	4	4*	2	4		4*	2	4	2	4	2	2	2	2	4
ENSG00000157873	B_intermediate	4	4	2	2	2	4*	2	2	2	4*	4	2	2	2	4	4*	2	4		2	4*	2	2	2	4*	4*	4*	2	4
ENSG00000157933	B_intermediate	2	2	2	2	2	2	2	2	2	2	2	2	2	2	2	2	2	2		2	2	4	2	2	2	2	2	2	4
ENSG00000158769	B_intermediate	4	4	2	2	2	2	2	2	2	2	4	2	2	2	4	2	2	4		4	2	4	2	2	4*	4*	4*	4*	4
ENSG00000159348	B_intermediate	4	2	2	2	2	4*	2	2	2	2	2	2	2	2	2	2	4*	2		2	2	2	2	2	4*	2	2	2	4
ENSG00000160856	B_intermediate	1	1	4	4	4	2	2	2	2	2	4	1	2	2	4	4	2	4		4	2	1	1	1	1	1	1	1	4
ENSG00000162373	B_intermediate	1	2	1	1	1	2	1	1	2	2	1	2	2	2	1	2	2	2		2	2	1	1	2	2	2	2	2	2
ENSG00000162437	B_intermediate	4*	2	2	2	2	2	2	2	2	2	4	2	2	2	4	2	2	4		2	2	4	4	2	2	2	2	2	4
ENSG00000162585	B_intermediate	4	4	4	4	2	2	2	2	2	2	4	4	4	2	4	2	2	4		4	2	4	2	4	2	2	2	2	4
ENSG00000162620	B_intermediate	4	4	4	2	4	2	2	2	2	2	4	4	4	2	4	2	2	4		4	2	1	1	2	2	2	1	2	4
ENSG00000162722	B_intermediate	1	1	1	1	1	1	1	1	1	2	1	1	1	1	1	2	2	4		2	2	4	4	4	2	2	2	2	4
ENSG00000162817	B_intermediate	1	1	1	1	1	2	1	1	1	1	1	1	1	1	1	1	1	4		2	2	1	1	1	1	2	1	1	4
ENSG00000162946	B_intermediate	4	4	4	4	4	2	4	4	2	2	4	4	4	2	4	4	2	4		4	2	2	4	4	2	2	2	2	4
ENSG00000163468	B_intermediate	4	4	4	2	2	2	2	2	2	2	4	4	4	2	4	2	2	4		2	2	2	2	2	2	2	2	2	4
ENSG00000168765	B_intermediate	4	4	4	2	2	2	4	4*	2	2	4	4	4	2	4	2	2	4		2	2	4	4	4	2	2	2	2	4
ENSG00000169403	B_intermediate	1	1	1	1	1	4*	1	1	1	1	1	1	1	2	1	1	4*	4		4	2	2	4	2	2	2	4*	2	4
ENSG00000169914	B_intermediate	4	2	2	2	2	2	2	2	2	4	2	2	2	2	2	2	2	2		2	2	2	2	2	2	2	2	2	4
ENSG00000173660	B_intermediate	4	4	4	2	2	2	2	2	2	2	4	4	4	2	4	2	4	4		4	2	2	4	4	2	2	2	2	4
ENSG00000176092	B_intermediate	4	4	4	2	4	2	2	2	2	2	4	4	4	2	4	2	2	4		4	2	4	4	2	1	1	1	2	4
ENSG00000178922	B_intermediate	4	4	2	2	2	2	2	4	1	2	4	4	2	2	4	2	2	4		2	2	4	2	2	2	2	2	2	4
ENSG00000179085	B_intermediate	4	2	2	2	2	2	2	4*	2	2	4	2	2	2	2	2	2	2		2	2	2	2	2	2	2	2	2	4
ENSG00000182901	B_intermediate	1	1	1	1	1	2	1	1	1	1	1	1	1	1	1	1	1	4		4	2	1	1	1	4	4	2	2	4
ENSG00000183682	B_intermediate	1	1	1	1	1	2	1	1	1	2	1	1	1	1	1	1	1	1		4	2	1	1	2	1	2	2	2	4
ENSG00000186094	B_intermediate	1	1	2	2	1	2	2	1	1	1	2	1	2	2	1	2	2	2		2	2	1	1	2	2	2	2	2	2
ENSG00000186283	B_intermediate	4	2	2	2	2	2	2	2	2	2	4	2	2	2	2	2	4*	2		2	4*	2	2	2	2	2	2	2	4
ENSG00000187010	B_intermediate	4	4	4	4	4	2	4	4	2	2	4	4	4	2	4	2	2	4		4	2	1	4	2	2	2	2	2	4
ENSG00000187608	B_intermediate	4	4	4	2	4	2	2	2	2	2	4	2	4	2	4	2	2	4		4	2	2	2	2	2	2	2	2	4
ENSG00000187862	B_intermediate	1	1	1	1	1	4*	2	1	2	1	4	2	4	4*	1	2	2	4		1	1	1	1	1	4	4*	4*	2	4
ENSG00000188290	B_intermediate	1	1	1	1	1	2	1	1	1	4*	1	1	1	1	4	1	4*	1		1	1	4	4	4*	1	1	2	2	4
ENSG00000188672	B_intermediate	4	4	4	4	4	2	2	4	2	2	4	4	4	2	4	2	2	4		4	2	4	4	2	2	2	2	2	4
ENSG00000196187	B_intermediate	2	2	2	2	2	2	2	2	2	2	2	2	2	2	4	2	2	2		2	2	2	2	2	2	2	2	2	4
ENSG00000196352	B_intermediate	4	2	2	2	4	2	2	2	2	2	4	2	2	2	4	2	2	4		4	2	4	4	4	2	2	2	2	4
ENSG00000196418	B_intermediate	4	4	2	2	2	2	2	4	2	2	4	4	2	2	4	2	2	4		4	2	4	2	2	2	2	2	2	4
ENSG00000197147	B_intermediate	2	4	2	2	2	2	2	2	2	2	2	2	2	2	4	2	2	2		2	2	4	4	2	2	2	2	2	4
ENSG00000197520	B_intermediate	1	1	1	1	1	2	1	1	2	1	1	1	1	2	1	1	1	4		4	2	2	1	2	4*	2	2	2	4
ENSG00000198468	B_intermediate	4	4	4	2	2	2	2	2	2	2	4	4	4	2	4	2	2	4		4	2	2	2	2	2	2	2	2	4
ENSG00000203666	B_intermediate	2	2	2	2	2	2	2	4	2	2	4	2	2	2	4	4*	2	4		4	2	2	4	4	2	2	2	2	4
ENSG00000203705	B_intermediate	4	4	4	4	4	2	2	2	2	2	4	4*	2	2	4	2	2	4		4	2	4	4	2	2	2	2	2	4
ENSG00000204138	B_intermediate	4	4	4	4	4	2	4	4	2	2	4	4	4	2	4	2	2	4		4	2	4	4	2	2	2	2	2	4
ENSG00000213057	B_intermediate	1	1	1	1	1	1	1	1	1	1	1	1	1	1	1	1	1	4		4	2	1	1	1	1	1	1	2	4
ENSG00000213366	B_intermediate	4	4	4	4	4	2	2	4	2	2	4	4	4	2	4	2	2	4		4	2	2	2	2	2	2	2	2	4
ENSG00000215845	B_intermediate	4	4	4	4	4	2	4	4	2	2	4	4	4	2	4	4	2	4		4	2	4	4	4	4	2	2	2	4
ENSG00000219481	B_intermediate	4	4	4	2	2	2	2	2	2	2	4	4	4	2	4	4	2	4		2	2	4	4	4	2	2	2	2	4
ENSG00000223653	B_intermediate	4	2	2	2	2	2	2	2	2	2	2	2	2	2	4	2	2	4		4	2	4	4	4	2	2	2	2	4
ENSG00000223745	B_intermediate	4	4	4	2	2	2	2	4	2	2	4	4	4	2	4	2	2	4		4	2	4	2	2	2	2	2	2	4
ENSG00000225880	B_intermediate	4	4	4	4	4	2	2	2	2	2	4	4	4	2	4	2	2	4		4	2	2	2	2	2	2	2	2	4
ENSG00000226822	B_intermediate	1	1	1	1	1	1	1	1	1	1	1	1	1	1	1	1	1	4		4	1	4	2	2	2	2	2	2	4
ENSG00000226889	B_intermediate	2	2	4*	2	1	2	4*	2	2	2	2	2	2	2	2	4*	4*	2		2	2	4*	2	4*	4*	2	4*	4*	4*
ENSG00000227217	B_intermediate	1	1	1	2	2	1	2	1	2	2	4	1	1	2	4	2	2	4		2	1	1	1	1	1	1	1	1	4
ENSG00000229739	B_intermediate	4	4	4	2	4	2	4	2	2	2	4	4	4	2	4	2	2	4		4	2	4	4	2	2	2	2	2	4
ENSG00000230817	B_intermediate	4	2	1	1	1	2	1	1	1	2	1	2	2	2	1	1	1	4		2	2	1	1	1	2	2	2	2	4
ENSG00000231128	B_intermediate	4	4	4*	2	2	2	2	2	2	2	4	2	4	2	4	2	2	4		2	2	4	2	2	2	2	2	2	4
ENSG00000231364	B_intermediate	1	1	1	1	1	1	1	1	1	1	1	1	1	1	1	1	1	4		1	1	1	1	1	2	1	1	1	4
ENSG00000231365	B_intermediate	4	4	4	4	4	2	2	4	2	2	4	2	4	2	4	2	2	4		4	2	4	2	2	2	2	2	2	4
ENSG00000231663	B_intermediate	4	4	4	2	2	2	2	4	2	2	4	4	4	2	4	2	2	4		4	2	2	2	2	2	2	2	2	4
ENSG00000232811	B_intermediate	4	4	4	2	4	2	4	4*	2	2	4	4	4	2	4	2	2	4		4	2	4	2	2	2	2	2	2	4
ENSG00000233008	B_intermediate	4	4	2	1	2	2	1	1	2	2	1	2	2	1	1	2	1	4		2	2	2	2	2	2	2	2	2	4
ENSG00000234741	B_intermediate	4	4	4	4	4	2	4	4	2	2	4	4	4	2	4	4	2	4		4	2	4	4	4	4	4	2	2	4
ENSG00000235750	B_intermediate	4	4	2	2	2	2	2	2	2	2	4	2	2	2	4	2	2	4		4	2	2	2	2	2	2	2	2	4
ENSG00000236268	B_intermediate	1	1	1	1	1	1	1	1	1	1	1	1	1	1	1	1	1	1		1	1	1	1	1	1	1	1	1	1
ENSG00000236911	B_intermediate	4	1	1	1	1	1	1	1	1	1	1	1	4*	1	1	1	1	4		2	2	2	2	2	1	1	1	1	4
ENSG00000237491	B_intermediate	4	4	4	4	4	2	4	4	2	2	4	4	4	2	4	2	2	4		4	2	4	4	2	2	2	2	2	4
ENSG00000238063	B_intermediate	1	1	1	1	1	1	1	1	1	1	1	1	1	1	1	1	1	4		2	2	1	1	1	1	1	1	1	4
ENSG00000238142	B_intermediate	4	4	4	4	2	2	4	4	2	2	4	4	4	2	4	2	2	4		4	1	4	4	4	2	2	2	2	4
ENSG00000240563	B_intermediate	1	1	1	1	1	1	1	1	1	1	1	1	1	1	1	1	1	1		4	2	1	4	1	1	1	1	1	4
ENSG00000240710	B_intermediate	4	2	4*	2	2	2	4*	4*	4*	4*	2	2	2	1	2	4*	2	4		2	4*	2	4*	4*	2	4*	2	2	4
ENSG00000242125	B_intermediate	4	4	2	2	2	2	2	2	2	2	4	4	4	2	4	2	2	4		4	2	2	2	2	2	2	2	2	4
ENSG00000263528	B_intermediate	4	4	4	2	2	2	2	2	2	2	4	2	2	2	4	2	2	4		2	2	2	2	2	2	2	2	2	4
ENSG00000263956	B_intermediate	4	4	4	2	2	2	4	2	2	2	4	2	2	2	4	2	2	4		2	2	2	2	2	2	2	2	2	4
ENSG00000266338	B_intermediate	4	4	4	2	4	2	2	4*	2	2	4	4	4	2	4	4*	2	4		4	2	4	2	2	2	2	4*	2	4
ENSG00000268043	B_intermediate	4	4	4	4	4	4*	4	4	4*	2	4	4	4	2	4	4*	4*	4		4	4*	4	4	4	4*	2	2	4*	4
ENSG00000269713	B_intermediate	4	4	2	2	2	2	2	2	2	2	2	2	2	2	2	2	2	4		4	2	4	2	2	2	2	2	2	4
ENSG00000270629	B_intermediate	4	4	4	4	2	2	2	2	2	2	4	4	4*	2	4	2	2	4		4	2	4	4	4	2	2	2	2	4
ENSG00000271425	B_intermediate	4	4	2	2	4	4*	4*	2	2	2	4	4	4	4*	4	4*	4*	4		4	2	4	4	4	4*	4*	2	2	4
ENSG00000272449	B_intermediate	4	4	2	2	2	2	2	2	2	2	4	2	2	2	2	2	2	2		4*	2	2	2	2	2	2	2	2	4
ENSG00000273136	B_intermediate	4	4	4	2	2	2	4	2	2	2	4	4	4	2	4	4	2	4		4	2	4	4	2	2	2	2	2	4
ENSG00000273373	B_intermediate	2	2	4*	2	2	2	2	4*	2	2	2	2	4*	2	2	2	4*	2		2	4*	2	4*	2	4*	2	2	4*	4*
ENSG00000274020	B_intermediate	4	4	2	2	2	2	4	2	2	2	4	2	2	2	4	2	2	4		2	2	2	2	2	2	2	2	2	4
ENSG00000285782	B_intermediate	1	1	1	1	1	1	1	1	1	1	1	1	1	1	1	1	1	4		2	1	1	1	1	2	2	1	1	4
ENSG00000286619	B_intermediate	4	4	4	4	4	2	4	4	4	2	4	4	4	4*	4	4	4	4		4	4	4	4	1	1	4*	1	4*	4
ENSG00000287978	B_intermediate	4	4	4	4	4	4*	4	4	4*	2	4	4	4	4*	4	4	4*	4		4	2	4	4	4	4*	4*	2	2	4
ENSG00000287979	B_intermediate	4	4	4	2	4	2	2	4	2	2	4	2	2	2	4	2	2	4		4	2	1	2	4	2	2	2	2	4
ENSG00000290122	B_intermediate	1	1	4	4	4	2	4	4	2	4	1	1	4	2	4	4	4	1		4	4	1	4	4	4	2	2	4	4
ENSG00000290547	B_intermediate	1	1	1	1	1	2	1	1	1	1	1	1	1	1	1	1	1	1		1	4*	1	1	4	1	2	2	4*	4
ENSG00000290784	B_intermediate	4	4	4	2	2	2	2	2	2	2	4	4	2	2	4	2	2	4		4	2	2	2	2	2	2	2	4	4
ENSG00000291072	B_intermediate	4	4	4	4	4	4*	4	4	2	4*	4	4	4	2	4	4	2	4		4	4*	4	4	4	4	2	2	4*	4
ENSG00000291158	B_intermediate	4	4	4	4	4	2	4	2	2	4*	4	4	4	4*	4	4	4*	4		4	4*	4	4	4*	2	2	2	4*	4
ENSG00000068383	B_intermediate	4	2	4*	2	2	2	2	2	2	2	2	2	2	2	4	2	2	2		4	2	2	2	2	2	2	2	2	4
ENSG00000089876	B_intermediate	4	4	4	4	4	2	4	4	2	2	4	4	4	2	4	2	2	4		2	2	2	2	2	2	2	2	2	4
ENSG00000107614	B_intermediate	4	4	4	4*	4*	4*	2	2	4*	4*	4	4	4	4*	4	4*	2	4		2	4*	4	4*	2	4*	2	2	2	4
ENSG00000107959	B_intermediate	2	4	2	2	2	4*	2	2	2	2	2	2	2	2	2	2	2	2		2	2	2	2	2	2	2	2	4*	4
ENSG00000123240	B_intermediate	2	2	2	2	2	2	2	2	2	2	2	2	2	2	4	2	2	4		4	2	4	2	2	2	2	2	2	4
ENSG00000128815	B_intermediate	1	1	1	1	1	2	1	1	1	1	1	1	1	4	1	1	2	4		4	2	2	4	2	2	2	2	2	4
ENSG00000150347	B_intermediate	4	4	4*	4*	2	4*	4*	2	2	4*	2	2	2	2	2	2	2	2		2	2	4*	4*	4*	4*	4*	4*	2	4
ENSG00000150593	B_intermediate	4	2	2	2	2	2	2	2	2	2	2	4	2	2	2	2	2	4		4	2	2	2	2	2	2	2	2	4
ENSG00000165672	B_intermediate	2	2	4*	4	2	4*	2	2	4*	2	2	2	2	4*	2	2	4*	2		2	4*	2	2	2	4*	2	4*	2	4
ENSG00000165730	B_intermediate	4	4	1	1	1	2	1	1	2	1	1	4	1	2	1	1	2	1		4	4*	1	1	1	2	2	2	2	4
ENSG00000165806	B_intermediate	4	4	2	2	2	2	2	2	2	2	4	2	2	2	4	4*	2	2		2	2	4	4	2	2	2	2	2	4
ENSG00000165832	B_intermediate	4	2	2	2	2	2	4	2	2	4*	4	2	2	2	2	2	4*	4		4*	2	2	4	2	2	2	4*	2	4
ENSG00000165868	B_intermediate	4	1	1	1	2	2	1	1	1	1	1	1	1	1	1	1	1	2		2	2	1	1	1	1	2	2	2	4
ENSG00000166275	B_intermediate	4	4	4	2	2	2	2	2	2	2	4	4	4*	2	4	2	2	2		2	2	2	2	2	2	2	2	2	4
ENSG00000170430	B_intermediate	4	4	4	4	4	2	4	4	2	2	4	4	4	2	4	2	4*	4		4	2	4	4	2	2	2	2	2	4
ENSG00000180817	B_intermediate	4	4	4	4	4	4*	4	4	2	2	4	4	4	2	4	4	2	4		4	2	4	4	4	2	2	2	2	4
ENSG00000181192	B_intermediate	2	2	2	2	2	2	2	2	2	4*	2	2	2	2	2	2	2	4		4	2	2	2	2	2	2	2	2	4
ENSG00000198728	B_intermediate	4	4	4	2	2	2	2	2	2	2	4	4	2	2	4	2	2	2		2	2	4	4*	2	2	2	2	2	4
ENSG00000204161	B_intermediate	4	1	4	4	2	2	2	4	1	2	4	1	4	2	4	1	2	1		4	2	2	1	2	1	2	2	2	4
ENSG00000204172	B_intermediate	4	4	4	4	4	2	4	4	4*	2	4	4	4	4*	4	4*	4*	4		4	2	4	4	4	4	4*	4*	4*	4
ENSG00000216937	B_intermediate	4	4	4	4	4	2	4	4	2	2	4	4	4	2	4	4	2	4		4	2	4	4	2	2	2	2	2	4
ENSG00000223482	B_intermediate	4	4	4	4	4	4*	4	4	4*	2	4	4	4	2	4	4	4	4		4	4*	4	4	4	4	4*	2	4	4
ENSG00000224914	B_intermediate	4	4	4	2	4	2	2	4	2	2	4	4	4	2	4	2	2	4		2	2	4	4	4*	2	2	2	2	4
ENSG00000225484	B_intermediate	4	4	4	4	4	2	4	4	2	4*	4	4	4	2	4	2	2	4		4	4*	4	4	4	4	2	2	4*	4
ENSG00000226899	B_intermediate	4	4	4	4	4	2	4	4	4*	4*	4	4	4	4*	4	4	4*	4		4	2	1	4	4	4*	4*	4*	4*	4
ENSG00000261456	B_intermediate	1	1	1	1	1	4*	1	1	1	1	1	1	1	2	1	1	1	4		4	2	1	4	1	4*	2	1	4*	4
ENSG00000270111	B_intermediate	1	1	1	1	1	1	1	1	1	1	1	1	1	1	1	1	1	1		1	1	1	1	1	1	1	1	1	1
ENSG00000288107	B_intermediate	4	4	4	4*	4	2	4	4*	4*	2	4	4	4	2	4	4*	4*	4		4	4*	4	4	4*	4*	2	4*	2	4
ENSG00000290453	B_intermediate	4	4	4	4	4	4*	4	4	2	2	4	4	4	4*	4	4	2	4		4	4*	4	4	4	2	4*	2	2	4
ENSG00000290921	B_intermediate	4	4	4	2	4	2	4	4	2	2	4	4	4	2	4	2	2	4		4	2	4	4	2	2	2	2	2	4
ENSG00000291065	B_intermediate	1	1	1	2	1	2	2	1	1	2	4	1	1	2	4	2	2	4		4	2	1	1	2	2	2	2	2	4
ENSG00000291069	B_intermediate	4	4	4	2	4	2	4	4	2	2	4	4	4	2	4	4	2	4		4	2	4	4	4	2	2	2	4	4
ENSG00000053918	B_intermediate	2	2	2	2	2	2	2	2	2	2	2	2	2	2	1	1	2	2		2	2	2	2	2	2	2	2	2	2
ENSG00000072952	B_intermediate	1	1	1	1	1	1	1	1	1	1	1	1	1	1	1	1	1	4		2	1	4	2	2	1	2	2	1	4
ENSG00000110324	B_intermediate	2	2	4	2	2	2	2	2	2	2	4	2	2	2	2	2	2	4		4*	2	2	2	2	2	2	2	2	4
ENSG00000110455	B_intermediate	4	4	4	4	4	2	4	2	2	2	4	4	4	2	4	2	2	4		4	2	4	4	2	2	2	2	2	4
ENSG00000118096	B_intermediate	4*	2	4*	2	2	2	2	2	2	2	2	2	2	2	2	2	2	2		2	2	2	2	2	2	2	2	2	4*
ENSG00000120451	B_intermediate	4	4	4	2	4	4*	4	4*	2	4*	4	4	4	2	4	4*	2	4		4	2	4	4	2	4*	4*	2	2	4
ENSG00000130413	B_intermediate	1	1	1	1	1	2	2	1	2	2	4	4	4	2	1	2	2	4		4	2	1	1	2	2	2	4	2	4
ENSG00000132274	B_intermediate	4	4	2	2	2	2	2	2	2	2	2	4	2	2	4	2	2	4		2	2	2	2	2	2	2	2	2	4
ENSG00000134809	B_intermediate	4	4	4	4	4	2	4	4	2	2	4	4	4	2	4	4	2	4		4	4	4	4	4	4	2	2	4	4
ENSG00000134824	B_intermediate	4	1	4	4	4	2	4	4	2	2	4	4	4	2	4	4	2	4		4	2	4	4	4	2	2	2	2	4
ENSG00000134909	B_intermediate	4	4	4*	4*	2	2	2	2	2	2	4	2	2	2	2	2	2	4		2	2	2	2	2	2	2	2	2	4
ENSG00000137492	B_intermediate	2	2	2	2	2	2	2	4*	2	4*	2	2	4*	2	2	4*	2	2		2	4*	2	4*	2	2	2	2	2	4*
ENSG00000137700	B_intermediate	2	2	4*	2	2	2	2	2	2	4*	2	2	2	2	2	4*	2	2		2	2	2	4	2	1	2	4*	2	4
ENSG00000149089	B_intermediate	4	4	4	2	2	2	2	2	2	2	4	4	2	2	4	2	2	4		4	2	4	4	2	2	2	2	2	4
ENSG00000149256	B_intermediate	1	1	1	1	1	2	1	1	1	1	1	1	1	1	1	1	1	4		4	1	4	4	4	2	2	2	1	4
ENSG00000149269	B_intermediate	4	4	2	2	4*	2	2	2	2	4*	4	4	4*	2	4	4	4*	2		4*	2	2	2	2	4*	2	4*	4*	4
ENSG00000149311	B_intermediate	4	4	2	2	4	2	4	2	2	2	4	4	2	2	4	4	2	4		2	2	2	4	2	4	2	2	2	4
ENSG00000149485	B_intermediate	4	1	2	2	4*	2	2	2	2	2	4	4	4	2	4	2	2	4		4	2	4	4	2	2	2	2	2	4
ENSG00000149577	B_intermediate	4	4	4	4*	4*	4*	4*	4*	2	4*	4	4	4	2	4	4*	2	4		4	2	4	4	4	2	4*	4*	2	4
ENSG00000149591	B_intermediate	2	2	2	4*	2	4*	4*	4*	4*	1	2	4*	2	2	2	4*	2	4		2	2	4	4	4*	4*	4*	2	4*	4
ENSG00000152219	B_intermediate	4	4	4	2	4	2	2	2	2	2	4	4	4	2	4	2	2	4		4	2	4	4	2	2	2	2	2	4
ENSG00000158555	B_intermediate	4	4	4	4	4	2	2	4	2	2	4	4	4	2	4	2	2	1		4	2	4	2	2	2	2	2	2	4
ENSG00000165490	B_intermediate	2	2	2	1	2	2	2	2	2	2	2	2	2	2	4	2	2	4		4	2	2	2	2	2	2	2	2	4
ENSG00000166435	B_intermediate	4	4	4	4	4	2	4	4	4	4*	4	4	4	4*	4	4	4	4		4	4*	4	4	4	4	4*	2	4	4
ENSG00000166436	B_intermediate	4	4	4	2	4	2	4	2	2	2	4	4	4	2	4	2	2	4		4	2	4	4	4	2	2	2	2	4
ENSG00000166439	B_intermediate	4	4	4	4	2	2	2	2	2	2	4	4	4	2	4	2	2	4		2	2	4	4	2	2	2	2	2	4
ENSG00000166452	B_intermediate	4	4	2	2	2	2	2	2	2	2	4	2	2	2	4	2	2	2		4	2	2	2	2	2	2	2	2	4
ENSG00000166471	B_intermediate	4	4	4	2	2	2	2	2	2	2	4	4	2	2	4	2	2	4		4	2	2	2	2	2	2	2	2	4
ENSG00000166575	B_intermediate	4	4	2	2	2	2	2	2	2	2	4	4	4	2	4	2	2	2		2	2	2	2	2	2	2	2	2	4
ENSG00000167286	B_intermediate	2	2	2	2	2	2	2	2	2	2	2	2	2	2	2	2	2	2		2	2	4*	2	4*	2	2	2	2	4*
ENSG00000171067	B_intermediate	4	4	4	2	2	2	2	2	2	2	4	2	2	2	4	2	2	4		4	2	2	2	2	2	2	2	2	4
ENSG00000172725	B_intermediate	4	4	4	4	2	2	4	4	2	2	4	4	4	2	4	2	2	2		4	2	2	2	2	2	2	2	2	4
ENSG00000172922	B_intermediate	4	4	4	2	2	2	2	2	2	2	4	4	4	2	4	2	2	4		4	2	4	2	2	2	2	2	2	4
ENSG00000173511	B_intermediate	4	4	2	2	2	2	2	2	2	2	4	4	4	2	4	2	2	4		4	2	2	2	2	2	2	2	2	4
ENSG00000175115	B_intermediate	4	4	4	2	2	2	2	2	2	2	4	4	4*	2	4	2	2	4		4	2	2	2	2	2	2	2	2	4
ENSG00000176485	B_intermediate	4	4	4	2	2	2	2	2	2	2	4	4	4	2	4	4	2	1		4	2	4	4	2	2	2	2	1	4
ENSG00000177030	B_intermediate	4	4	2	2	2	4*	2	2	2	2	2	4	2	2	2	2	2	2		2	4*	2	2	2	2	2	2	4*	4
ENSG00000177112	B_intermediate	1	1	1	1	1	1	1	1	1	1	1	1	1	1	1	1	1	4		4	1	2	2	2	1	2	2	2	4
ENSG00000177600	B_intermediate	4	4	2	4*	4	2	2	2	2	2	4	4	4	2	2	2	2	2		2	2	4	2	2	2	2	2	2	4
ENSG00000177685	B_intermediate	1	1	1	1	1	2	1	1	1	2	1	1	1	4*	1	4*	4*	1		4	4*	2	1	1	4*	4*	2	2	4
ENSG00000180423	B_intermediate	2	2	2	2	2	2	2	2	2	2	2	2	2	2	4	2	2	2		2	2	2	2	2	2	2	2	2	4
ENSG00000181333	B_intermediate	1	1	1	1	1	1	1	1	1	2	1	1	1	1	1	4	1	4		4	1	1	1	1	1	2	1	2	4
ENSG00000185187	B_intermediate	2	4	2	2	4*	2	2	2	2	2	4	2	2	2	4	2	2	4		4	2	4	4	2	2	2	2	2	4
ENSG00000185201	B_intermediate	4	4	4	4	4	2	2	4	2	2	4	4	4	2	4	2	2	4		4	2	4	4	2	2	2	2	2	4
ENSG00000196167	B_intermediate	1	1	1	1	1	1	1	1	1	1	1	1	1	1	1	1	1	4		4	2	1	1	1	1	1	1	1	4
ENSG00000205213	B_intermediate	1	1	1	1	1	4*	4*	1	1	1	1	1	1	4*	1	1	1	2		2	2	2	4	2	1	2	4*	2	4
ENSG00000214026	B_intermediate	4	4	4	2	4	2	2	4	2	2	4	4	4	2	4	2	2	4		4	2	4	4	4	2	2	2	2	4
ENSG00000214290	B_intermediate	1	1	1	1	1	1	1	1	1	1	1	1	1	1	1	1	1	4		4	2	1	1	1	1	1	1	1	4
ENSG00000236935	B_intermediate	4	4	4	2	4	2	4	2	2	2	4	4	4	2	4	2	2	4		4	2	4	2	2	2	2	2	2	4
ENSG00000246174	B_intermediate	4	4	4	2	4	2	2	2	2	1	4	4	4	2	1	4	2	1		4	2	1	1	1	2	1	2	2	4
ENSG00000251323	B_intermediate	4	2	2	2	2	2	2	2	2	1	4	2	2	2	1	2	2	4		2	2	2	2	2	2	2	2	2	4
ENSG00000251562	B_intermediate	4	4	2	2	2	2	2	2	4*	4*	4	2	2	2	4	2	4*	4		2	2	2	2	2	2	2	4*	2	4
ENSG00000254397	B_intermediate	4	4	4	4	2	2	2	2	2	2	4	4	4	2	4	2	2	4		2	2	2	2	2	2	2	2	2	4
ENSG00000254418	B_intermediate	4	4	2	2	1	2	4	2	2	2	4	2	2	2	4	2	2	4		4	2	1	1	1	1	1	1	2	4
ENSG00000254459	B_intermediate	4	4	4	2	2	2	2	2	2	2	4	4	2	2	4	2	2	4		4	2	4	2	2	2	2	2	2	4
ENSG00000254614	B_intermediate	1	1	1	1	1	2	1	1	1	2	1	1	1	2	4	1	1	4		4	2	2	2	2	2	2	2	2	4
ENSG00000254682	B_intermediate	4	4	4	4	4	4*	4	4	4*	2	4	4	4	2	4	4	2	4		4	2	4	4*	4*	2	2	2	2	4
ENSG00000254860	B_intermediate	4	4	4	4	4	2	4	4	2	2	4	4	4	2	4	2	2	4		4	2	4	4	4	2	2	2	2	4
ENSG00000255240	B_intermediate	1	1	1	1	1	1	1	1	1	1	1	1	1	1	1	1	1	4		4	2	1	1	2	2	2	2	2	4
ENSG00000262655	B_intermediate	4	2	4	2	2	2	2	2	2	2	4	2	4	2	4	2	2	4		4	2	1	1	1	1	1	1	2	4
ENSG00000291174	B_intermediate	2	2	2	2	2	2	2	2	2	2	2	2	2	2	2	2	2	2		4	2	1	2	2	2	2	2	2	4
ENSG00000013573	B_intermediate	4	4	4	4	4	2	4	4	2	4*	4	4	4	2	4	4	2	4		4	2	4	4	4	4*	4*	4*	4*	4
ENSG00000064115	B_intermediate	4	4	2	2	2	2	2	2	2	2	4	2	2	2	4	4*	2	2		2	2	2	2	2	2	2	2	2	4
ENSG00000065970	B_intermediate	2	2	2	2	4*	2	2	2	4*	4*	2	2	2	2	2	2	2	2		2	2	2	2	2	4*	2	2	2	4*
ENSG00000069493	B_intermediate	4	4	4	2	4	2	2	2	2	2	4	2	4	2	4	2	2	4		4	2	4	4	2	2	2	2	2	4
ENSG00000076067	B_intermediate	4	4	4	4	2	2	4	4	2	2	4	2	4	2	4	2	2	4		4	2	4	2	2	2	2	2	2	4
ENSG00000076555	B_intermediate	4	4	2	2	2	2	2	2	2	2	4	2	2	2	4	2	2	4		2	2	4	2	2	2	2	2	2	4
ENSG00000102189	B_intermediate	4	4	4	2	2	2	2	2	4*	4*	4	4	4	4*	4	4*	2	2		2	4*	2	4	2	4*	2	2	2	4
ENSG00000111266	B_intermediate	4	4	4	4	4	2	4	4	2	2	4	2	4	2	4	2	2	2		2	2	1	2	2	2	2	2	2	4
ENSG00000111450	B_intermediate	4	4	4	2	4	2	4	4	2	2	4	4	4	2	4	2	2	2		2	2	4	4	4*	2	2	2	2	4
ENSG00000111678	B_intermediate	4	4	4	4	4	2	4	4	2	2	4	4	4	2	4	4	2	4		4	2	2	4	2	2	2	2	2	4
ENSG00000111696	B_intermediate	2	2	2	2	4*	2	2	4*	2	2	2	2	2	2	2	2	2	4		4	2	4	4	2	4*	4*	4*	2	4
ENSG00000111729	B_intermediate	4	2	2	2	2	2	2	2	4*	4*	2	2	2	2	2	2	4*	4		4	4*	2	2	2	2	2	2	2	4
ENSG00000112787	B_intermediate	2	4*	2	2	2	2	2	2	2	2	2	4	2	2	2	2	2	4		2	2	2	2	4*	2	2	2	2	4
ENSG00000121350	B_intermediate	4	4	4	2	4*	2	2	4*	4*	2	4	2	4	4*	4	4*	2	2		2	2	4*	2	2	4*	4*	4*	2	4
ENSG00000123384	B_intermediate	2	2	2	1	1	1	1	2	1	1	1	1	2	1	1	1	1	1		2	1	2	2	2	2	2	2	4*	4*
ENSG00000127329	B_intermediate	1	1	1	1	1	1	1	1	1	1	1	1	1	1	2	1	2	1		4	2	1	1	1	1	1	1	1	4
ENSG00000135116	B_intermediate	1	1	1	1	1	1	1	1	1	1	1	1	1	1	1	1	1	1		4	2	1	1	1	1	1	1	1	4
ENSG00000135124	B_intermediate	4	4	2	2	4	2	2	2	2	2	4	2	2	2	4	2	2	2		4	2	2	4	2	2	2	2	2	4
ENSG00000135404	B_intermediate	4	2	2	2	2	2	2	2	2	2	2	2	2	2	2	2	2	2		2	2	2	4	2	4	2	2	2	4
ENSG00000135437	B_intermediate	4	4	2	2	2	2	2	2	2	2	4	2	4	2	4	2	2	4		2	2	4	2	2	2	2	4	2	4
ENSG00000135441	B_intermediate	2	2	2	2	2	2	2	2	2	2	4	2	2	2	4	2	2	4		4	2	4	2	2	2	2	2	2	4
ENSG00000136003	B_intermediate	4	4	2	2	4*	2	2	4	2	2	4	2	4	2	4	2	2	4		4	2	4	4	2	2	2	2	2	4
ENSG00000139117	B_intermediate	4	4	4	4	4	2	4	4	2	2	4	4	4	2	4	4	2	4		4	2	2	2	2	2	2	2	2	4
ENSG00000139190	B_intermediate	4	4	2	4*	2	2	2	2	2	2	4	4	2	2	4	2	2	2		2	2	2	4	2	2	2	2	2	4
ENSG00000139631	B_intermediate	4	4	2	2	2	2	2	2	2	4*	4	2	4	2	2	2	2	4		2	2	2	2	2	4*	2	4*	2	4
ENSG00000139697	B_intermediate	4	4	2	2	2	2	2	2	2	2	2	2	2	2	4	2	2	4		2	2	4	2	2	2	2	2	2	4
ENSG00000139726	B_intermediate	4	4	4	2	2	2	2	2	2	2	4	2	4	2	4	2	2	4		2	2	2	2	2	2	2	2	2	4
ENSG00000166896	B_intermediate	4	4	2	2	2	2	2	2	2	2	4	2	2	2	4	2	2	4		2	2	4	4	2	2	2	2	2	4
ENSG00000179715	B_intermediate	2	4	2	4*	2	2	2	2	2	2	2	4*	2	2	2	2	2	2		2	2	2	2	2	2	2	2	2	4
ENSG00000188375	B_intermediate	1	1	1	1	1	1	1	1	1	1	1	1	1	1	1	1	1	1		4	1	1	1	1	1	1	1	1	4
ENSG00000196458	B_intermediate	4	4	2	4*	4*	4*	4*	2	2	4*	4	4	2	4*	4	4*	2	4		4*	4*	4	4*	4*	2	2	2	4*	4
ENSG00000196668	B_intermediate	4	2	1	1	1	4*	1	1	1	2	1	2	1	1	1	1	1	2		2	4*	2	4	2	2	2	4*	4*	4
ENSG00000197728	B_intermediate	4	1	4	4	4	4	4	4	4	4	4	4	4	4	4	4	4	4		4	4	4	1	4	4	4	4	4	4
ENSG00000198015	B_intermediate	4	4	4	4	2	2	2	2	2	2	4	4	4	2	4	2	2	4		4	2	4	2	2	2	2	2	2	4
ENSG00000212694	B_intermediate	2	2	2	2	2	2	2	2	2	2	2	2	2	2	2	2	2	2		2	2	2	4	2	2	2	2	2	4
ENSG00000213809	B_intermediate	2	4	2	2	2	2	4	2	2	2	4	2	4	2	4	2	2	4		2	2	2	2	2	2	2	2	2	4
ENSG00000221949	B_intermediate	2	2	2	2	2	2	2	2	2	2	2	2	2	2	2	2	2	2		2	2	2	2	2	2	2	2	2	2
ENSG00000231887	B_intermediate	4	4	2	4	2	2	2	2	2	2	4	4	4	2	4	2	2	4		4	2	4	2	2	2	2	2	2	4
ENSG00000247774	B_intermediate	4	4	2	2	4	2	2	2	2	2	4	2	2	2	4	2	2	2		4*	2	2	2	2	2	2	2	2	4
ENSG00000255760	B_intermediate	2	2	2	2	2	2	2	2	2	2	4	2	2	2	4	2	2	4		4	2	4	2	2	2	2	2	2	4
ENSG00000256223	B_intermediate	2	4	2	2	2	2	2	2	2	2	4	2	2	2	4	2	2	4		2	2	2	2	2	2	2	2	2	4
ENSG00000257261	B_intermediate	4	4	4	4	4	2	4	4	2	2	4	4	4	2	4	4	2	4		4	2	4	4	4	4*	2	2	4*	4
ENSG00000257337	B_intermediate	4	4	2	4*	4*	2	2	4	4*	2	4	4	2	2	4	2	2	4		2	2	2	2	4*	2	2	2	2	4
ENSG00000257433	B_intermediate	4	4	2	2	2	2	2	2	2	2	4	2	2	2	4	2	2	4		2	2	4	4	4	2	2	2	2	4
ENSG00000257496	B_intermediate	4	4	4	4	4	2	4	4	2	2	4	4	4	2	4	2	2	4		4	2	4	2	2	2	2	2	2	4
ENSG00000257906	B_intermediate	4	1	1	1	2	2	1	2	1	1	1	1	2	4*	1	1	1	1		4	2	1	1	1	1	1	1	1	4
ENSG00000257924	B_intermediate	4	1	1	1	2	2	1	1	1	2	1	4	2	2	1	1	1	1		4	2	1	1	1	1	1	1	1	4
ENSG00000258017	B_intermediate	4	4	2	2	2	2	2	2	2	2	2	2	2	2	2	2	2	2		2	2	2	2	2	2	2	2	2	4
ENSG00000258168	B_intermediate	1	1	1	1	1	2	1	1	1	1	1	1	1	1	1	1	1	1		4	2	1	1	1	1	1	1	1	4
ENSG00000275119	B_intermediate	4	4	4	2	4	2	2	2	2	2	4	4	2	2	4	2	2	4		4	2	4	4	2	2	2	4*	2	4
ENSG00000284634	B_intermediate	4	4	4	4	4	2	4	2	2	4*	4	4	4	2	4	4	4	4		4	2	4	4*	2	4*	4*	2	4*	4
ENSG00000286895	B_intermediate	4	4	2	2	2	2	1	2	2	1	2	4	2	2	1	1	2	4		2	2	2	2	2	2	2	2	2	4
ENSG00000291107	B_intermediate	4	4	4	4	4	4*	4	4	4	4*	4	4	4	2	4	4	4*	4		4	2	4	4	4*	4*	2	4*	2	4
ENSG00000291171	B_intermediate	4	4	4*	4*	4*	4*	4*	4*	2	4*	4	4	4	2	4	4*	2	2		2	4*	4*	2	2	2	2	2	4*	4
ENSG00000023516	B_intermediate	4	2	2	2	2	2	2	2	2	2	2	2	2	2	4	2	2	2		2	2	2	2	2	2	2	2	2	4
ENSG00000032742	B_intermediate	4	4	4	4*	4	2	4*	4*	2	2	4	4	4	2	4	4*	2	4		4	2	4	4	4	2	2	2	2	4
ENSG00000088387	B_intermediate	4	4	4	2	2	2	2	2	2	2	4	4	4	2	4	2	2	4		4*	2	2	2	2	2	2	2	2	4
ENSG00000102580	B_intermediate	4	2	2	2	2	2	2	2	2	2	2	2	2	2	2	2	2	2		2	2	2	2	2	2	2	2	2	4
ENSG00000102595	B_intermediate	1	1	1	1	1	2	1	1	1	2	1	1	1	1	1	4	2	1		4	2	4	4	4	2	2	2	2	4
ENSG00000120675	B_intermediate	4	4	4	4	4	2	4	4	2	2	4	4	4	2	4	4	2	4		4	2	1	4	4	2	2	2	2	4
ENSG00000123179	B_intermediate	4	4	4	4	4	2	4	4	2	2	4	4	4	2	4	4	2	4		4	2	4	4	4	2	2	2	2	4
ENSG00000130177	B_intermediate	4	4	4	2	4	2	4	4	2	2	4	4	4	2	4	2	2	4		2	2	4	2	2	2	2	2	2	4
ENSG00000133106	B_intermediate	4	4	4	4	4	2	4	4	2	2	4	4	4	2	4	2	2	4		4	2	2	2	2	2	2	2	2	4
ENSG00000134864	B_intermediate	4	4	2	2	4	2	2	4*	2	2	4	2	4	2	4	2	2	1		2	4*	4	4	4	4*	2	2	2	4
ENSG00000136108	B_intermediate	4	4	2	4*	2	4*	4*	2	2	4*	2	2	2	2	4	4*	4*	4		2	2	2	2	4*	4*	2	2	2	4
ENSG00000136141	B_intermediate	2	2	2	2	2	2	2	2	2	2	2	2	2	2	2	2	2	2		2	2	2	2	2	2	2	2	2	2
ENSG00000136144	B_intermediate	4	4	4	2	4*	2	2	2	4*	2	4	2	4	2	4	4*	2	4		4	4*	4	4	4*	2	2	2	2	4
ENSG00000136156	B_intermediate	2	4	2	2	4	2	2	2	2	2	2	4	2	2	2	2	2	4		4	2	2	2	2	2	2	2	2	4
ENSG00000139514	B_intermediate	4	4	4	2	2	2	2	4	2	2	4	4	2	2	4	2	2	4		2	2	2	2	2	2	2	2	2	4
ENSG00000139832	B_intermediate	1	1	2	1	1	1	1	1	1	1	1	1	1	1	1	1	1	2		2	1	2	2	2	2	2	2	2	2
ENSG00000151773	B_intermediate	4	4	4	2	4	2	2	4	2	2	4	4	4	2	4	2	2	4		4	2	4	4	2	2	2	2	2	4
ENSG00000152213	B_intermediate	1	1	1	1	1	2	1	1	1	1	1	1	1	1	1	1	1	4		2	2	2	2	2	2	2	2	2	4
ENSG00000165416	B_intermediate	4	4	2	2	2	2	4*	4*	2	2	2	4*	4*	2	4	2	2	2		2	2	2	4	4*	2	2	2	2	4
ENSG00000172915	B_intermediate	4	4	4	1	4	2	2	4	2	2	4	4	4	2	4	4	2	4		4*	2	4	4	2	2	2	2	2	4
ENSG00000176124	B_intermediate	4	4	4	2	4	2	4	1	2	2	4	4	4	2	1	2	2	4		4	2	2	2	2	2	2	2	2	4
ENSG00000186184	B_intermediate	4	4	4	2	4	2	2	2	2	2	4	4	4	2	4	2	2	4		2	2	4	4	2	2	2	2	2	4
ENSG00000187676	B_intermediate	2	2	2	2	2	2	2	2	2	2	2	4	2	2	2	2	2	2		2	2	2	2	2	2	2	2	2	4
ENSG00000188243	B_intermediate	4	4	2	2	4	2	2	4	2	2	4	4	4	2	4	2	2	4		4	2	2	2	2	2	2	2	2	4
ENSG00000232162	B_intermediate	4	4	4	2	2	2	4	2	2	2	4	4	4	2	4	2	2	4		4	2	4	4	2	2	2	2	2	4
ENSG00000233695	B_intermediate	4	4	4	1	4	2	1	1	2	2	1	4	4	2	1	2	2	4		4	2	4	4	2	4*	2	2	2	4
ENSG00000234551	B_intermediate	1	1	1	1	1	2	1	1	1	2	1	1	2	2	1	2	2	2		2	2	2	2	2	2	2	2	2	2
ENSG00000020577	B_intermediate	2	2	2	2	2	2	2	2	2	2	2	2	2	2	1	1	2	4		2	2	2	2	2	1	2	2	2	4
ENSG00000023608	B_intermediate	4	4	2	4	4*	4*	4*	2	2	4*	4	2	2	2	4	4*	2	2		2	2	4*	2	2	4*	2	2	2	4
ENSG00000054654	B_intermediate	2	4	2	2	2	2	2	2	2	2	2	4	2	2	2	2	2	4		4	2	2	4	2	1	2	2	2	4
ENSG00000119599	B_intermediate	4	4	4	2	2	2	2	2	2	2	4	4	4	2	4	2	2	4		4	2	2	2	2	2	2	2	2	4
ENSG00000129472	B_intermediate	4	4	4	2	4*	2	2	2	2	2	4	2	2	2	4	4*	2	2		4*	4*	2	2	4*	2	4*	4*	2	4
ENSG00000139899	B_intermediate	1	1	1	1	1	2	1	1	1	1	1	1	1	1	1	1	1	4		4	2	1	1	2	2	1	2	2	4
ENSG00000140105	B_intermediate	4	4	4	2	2	2	4	2	2	2	4	2	2	2	4	2	2	4		4	2	1	2	2	2	2	2	2	4
ENSG00000157379	B_intermediate	2	2	4*	2	2	4*	2	2	2	4*	2	2	2	4*	2	2	4*	2		2	2	2	4	2	2	4*	2	2	4
ENSG00000165502	B_intermediate	4	4	4	4	4	2	4	4	2	2	4	4	4	2	4	4	2	4		4	2	4	4	4	2	2	2	2	4
ENSG00000165929	B_intermediate	4	4	4	2	2	2	4	4	2	2	4	4	4	2	4	1	1	4		4	2	2	2	2	2	2	2	2	4
ENSG00000165959	B_intermediate	1	1	1	1	1	2	1	1	1	1	1	1	1	1	1	1	1	4		4	2	4	2	2	2	2	2	2	4
ENSG00000171723	B_intermediate	4	4	4	2	4	2	2	2	2	2	4	2	2	2	4	2	2	2		2	2	2	2	2	2	2	2	2	4
ENSG00000176153	B_intermediate	4	4	2	2	2	2	2	1	2	1	4	2	2	2	1	1	2	4		4*	2	1	2	2	2	2	2	2	4
ENSG00000176473	B_intermediate	2	2	2	2	2	2	2	2	2	2	2	2	2	2	4	2	2	4		2	2	2	2	2	2	2	2	2	4
ENSG00000181619	B_intermediate	4	4	2	2	2	2	2	2	2	2	4	4	4	2	4	2	2	4		4	2	4	2	2	2	2	2	2	4
ENSG00000186469	B_intermediate	4	4	2	2	2	2	2	2	2	2	4	2	2	2	2	2	2	2		4	2	2	2	2	2	2	2	2	4
ENSG00000187630	B_intermediate	4	4	4	2	4	4*	2	2	2	2	4	4	4	2	4	2	4*	4		4	1	4	2	2	2	2	2	4*	4
ENSG00000197119	B_intermediate	4	4	4	4	4	2	4	4	2	2	4	4	4	2	4	4	2	4		4	2	4	4	2	2	2	2	2	4
ENSG00000211892	B_intermediate	1	1	1	1	1	1	1	1	1	1	1	1	1	1	1	1	1	1		2	1	1	1	1	1	1	1	1	2
ENSG00000211893	B_intermediate	1	1	1	1	1	1	1	1	1	1	1	1	1	1	1	1	1	4		4	1	1	1	1	1	1	1	1	4
ENSG00000211896	B_intermediate	1	1	1	1	1	1	1	1	1	1	1	1	1	1	1	1	1	4		2	1	1	1	1	1	1	1	1	4
ENSG00000253755	B_intermediate	1	1	1	1	1	1	1	1	1	1	1	1	1	1	1	1	1	1		1	1	1	1	1	1	1	1	1	1
ENSG00000254505	B_intermediate	4	4	2	2	2	2	2	2	2	2	2	2	4*	2	4	2	2	2		2	2	2	4	2	2	2	2	2	4
ENSG00000258572	B_intermediate	1	1	1	1	1	2	1	1	1	1	1	1	1	1	1	1	1	1		2	2	2	2	2	1	2	1	1	2
ENSG00000258658	B_intermediate	4	4	2	2	2	2	2	2	2	2	4	2	2	2	4	2	2	4		2	2	2	2	2	2	2	2	2	4
ENSG00000258666	B_intermediate	2	2	2	2	2	2	2	2	2	2	2	2	2	2	4	2	1	4		4	2	2	2	2	2	2	2	2	4
ENSG00000259065	B_intermediate	4	4	4	4	4	2	2	4	2	2	4	4	4	2	4	4	2	4		4	2	2	2	2	4*	2	2	2	4
ENSG00000288302	B_intermediate	1	1	1	1	1	1	1	1	1	1	1	1	1	1	1	1	1	4		4	1	2	4	2	2	2	2	2	4
ENSG00000035664	B_intermediate	4	1	2	2	1	2	2	2	1	2	4	1	2	2	4	1	2	2		4	2	2	1	2	2	2	2	2	4
ENSG00000051180	B_intermediate	4	4	2	4	4	2	2	2	2	2	4	2	2	2	4	2	2	4		2	2	4	4	2	2	2	2	2	4
ENSG00000067141	B_intermediate	4	4	2	4	4	2	4	4	2	2	4	4	4	2	4	2	2	4		2	2	1	1	2	2	2	2	2	4
ENSG00000075131	B_intermediate	4	4	2	2	4	2	2	4	2	2	4	4	2	2	4	2	2	4		4	2	4	4	2	1	2	2	2	4
ENSG00000103811	B_intermediate	4	2	2	2	2	2	2	2	2	2	4	2	2	2	2	2	2	4		4	2	4	4	2	2	2	2	2	4
ENSG00000128891	B_intermediate	4	4	4	4	1	4*	2	2	4*	4*	4	4	2	2	4	2	2	4		4	2	4	4	4	4*	4*	2	4*	4
ENSG00000137764	B_intermediate	4	4	2	2	2	2	2	2	2	2	4	4	2	2	4	2	2	4		4	2	2	4	2	2	2	2	2	4
ENSG00000137841	B_intermediate	4	2	2	2	4*	2	2	2	2	4*	4	2	2	4*	4	2	2	4*		4*	4*	4*	4	4*	2	2	2	2	4
ENSG00000140157	B_intermediate	2	2	4	2	2	2	2	2	2	2	2	2	2	2	2	2	2	4*		2	1	2	2	2	2	2	2	2	4
ENSG00000140199	B_intermediate	4	4	4	2	4	2	2	2	4	2	2	4	4	2	4	4	2	4		4	2	2	2	2	2	2	2	2	4
ENSG00000140374	B_intermediate	4	4	4	2	2	2	2	2	2	2	4	2	2	2	4	2	2	2		4	2	4	4	2	2	2	2	2	4
ENSG00000140391	B_intermediate	4	4	4	2	4	2	2	4	4*	4*	4	2	4	2	4	2	2	4		4	2	4	2	4*	2	2	2	2	4
ENSG00000140471	B_intermediate	4	4	4	2	4	2	2	4	2	2	4	4	4	2	4	2	2	4		4	2	4	4*	2	2	2	2	2	4
ENSG00000140563	B_intermediate	2	2	2	2	2	2	2	2	2	2	4	2	2	2	4	4*	2	4		2	2	1	2	2	2	2	2	2	4
ENSG00000157470	B_intermediate	1	1	1	1	1	2	1	1	1	1	1	1	1	2	1	1	2	4		2	2	4*	1	2	2	2	2	2	4
ENSG00000166133	B_intermediate	4	2	2	4*	2	2	2	2	4*	2	2	2	2	2	2	4*	4*	2		2	2	2	2	2	2	2	2	2	4
ENSG00000166140	B_intermediate	2	4	2	2	2	4*	4*	4*	2	2	4	2	2	2	2	2	2	2		2	4*	2	2	2	4*	4*	2	4*	4
ENSG00000166762	B_intermediate	4	4	2	2	2	2	2	2	4*	2	4	2	2	2	4	4*	2	4		4	4*	4	4	4*	2	2	2	2	4
ENSG00000166839	B_intermediate	4	4	4	2	4	2	2	4	2	2	4	4	4	2	4	2	2	4		2	2	2	1	2	2	4*	2	2	4
ENSG00000168803	B_intermediate	4	4	2	2	2	2	4*	2	2	2	4	2	2	2	4	2	2	4		2	2	2	2	2	2	2	2	2	4
ENSG00000169857	B_intermediate	2	2	2	2	2	2	2	2	2	2	2	2	2	2	2	2	2	2		2	2	2	4*	4*	2	4*	4*	4*	4*
ENSG00000170776	B_intermediate	4	4	4	2	2	2	2	4	2	2	4	2	2	2	2	2	2	4		4	2	2	4	2	2	2	2	2	4
ENSG00000171766	B_intermediate	1	1	1	1	1	2	1	1	1	1	1	4	1	2	1	1	2	4		2	2	2	2	2	2	2	2	2	4
ENSG00000172345	B_intermediate	2	2	2	2	2	2	2	1	2	2	4	2	2	2	2	4*	2	2		2	2	2	2	4*	2	2	2	2	4
ENSG00000175265	B_intermediate	4	4	4	4	4	2	4	4	2	2	4	4	4	2	4	4	2	4		4	2	4	4	4	4	2	2	2	4
ENSG00000180953	B_intermediate	4	4	2	2	2	2	2	2	2	2	4	2	2	2	4	2	2	2		2	2	2	2	2	2	2	2	2	4
ENSG00000181827	B_intermediate	4	4	4	4*	2	2	2	2	2	2	4	2	4	2	2	2	2	2		2	2	2	4*	2	2	2	2	2	4
ENSG00000182768	B_intermediate	4	4	2	2	2	2	2	2	2	2	2	2	2	2	2	2	2	4		4	2	2	2	2	2	2	2	2	4
ENSG00000185043	B_intermediate	4	4	4	2	2	2	2	2	2	2	4	2	4	2	4	2	2	2		4	2	2	2	2	2	2	2	2	4
ENSG00000188659	B_intermediate	4	4	1	1	1	4	4	4	2	2	4	4	4	2	4	4	4*	4		4	4*	1	1	4	2	2	2	4*	4
ENSG00000197361	B_intermediate	4	4	2	2	2	2	2	2	2	2	2	2	4	2	2	2	2	2		2	2	2	2	2	2	2	2	2	4
ENSG00000198690	B_intermediate	4	4	4	4	4	2	4	4	2	2	4	4	4	2	4	2	1	4		4	2	4	4	4	2	2	2	2	4
ENSG00000214013	B_intermediate	4	2	2	2	2	4*	2	2	2	2	2	2	2	4*	2	4*	2	2		2	2	2	2	4*	2	4*	4*	2	4
ENSG00000215252	B_intermediate	4	4	4	4	4	2	4	4	4*	4*	4	4	4	4*	4	4	4*	4		4	4*	4	4	2	2	4*	2	4*	4
ENSG00000225973	B_intermediate	4	4	2	2	2	2	2	2	2	2	4	4	2	2	4	2	2	4		2	2	2	2	2	2	2	2	2	4
ENSG00000244879	B_intermediate	4	4	4	4	4	2	4	1	4	4*	4	4	4	2	4	4	2	4		4	2	4	4	4	4	2	2	4	4
ENSG00000247982	B_intermediate	4	2	2	2	2	2	2	2	2	2	2	2	2	2	2	2	2	4		4	2	2	2	2	2	2	2	2	4
ENSG00000259367	B_intermediate	4	4	4	2	2	2	2	4	2	2	4	2	2	2	4	2	2	4		4	2	2	2	2	2	2	2	2	4
ENSG00000259536	B_intermediate	4	4	4	2	4	2	4*	4	4*	4*	4	4	4	2	4	4*	2	4		4	4*	4	4	4*	4*	4*	2	2	4
ENSG00000259673	B_intermediate	4	2	2	2	2	2	2	2	2	2	4	2	2	2	4	2	2	4		2	2	4	4	2	2	2	2	2	4
ENSG00000259704	B_intermediate	1	1	1	1	1	2	1	2	1	2	1	1	1	1	1	2	1	4		4	2	2	1	4*	2	2	2	2	4
ENSG00000259715	B_intermediate	4	4	4	1	2	2	2	2	2	2	1	4	4*	2	1	2	2	4		4	2	1	1	2	2	2	2	2	4
ENSG00000261064	B_intermediate	4	4	2	2	2	2	2	2	2	2	4	4	2	4*	4	4	2	4		2	2	4	4	4	2	2	2	2	4
ENSG00000261441	B_intermediate	1	1	1	1	1	2	1	1	1	2	1	2	1	1	1	4*	1	2		2	1	1	1	1	2	1	2	2	4*
ENSG00000275835	B_intermediate	4	4	4	2	2	2	2	4	4*	4*	4	2	2	4*	4	4*	4*	4		4	4*	4	2	4*	4*	4*	4*	4*	4
ENSG00000290376	B_intermediate	4	4	4	2	4	2	2	4	4	2	4	4	4	2	4	2	2	4		4	2	2	4	2	2	2	2	2	4
ENSG00000290823	B_intermediate	4	4	4	2	4	2	2	4	4*	2	4	4	2	2	4	4*	4*	4		4*	2	4	2	4*	2	4*	4*	4*	4
ENSG00000290876	B_intermediate	4	4	4	4	1	2	4	4	2	2	4	4	4	2	4	4	2	4		4	2	4	4	2	2	2	2	2	4
ENSG00000290912	B_intermediate	4	4	4	2	2	2	2	2	2	2	4	4	4	2	4	2	2	4		4	1	4	2	4	2	2	2	2	4
ENSG00000290945	B_intermediate	4	4	4	4	4	2	4	2	2	2	4	4	4	2	4	4	2	4		4	2	4	4	4	2	2	2	2	4
ENSG00000291003	B_intermediate	4	4	4	4	4	2	4	4	2	2	4	4	4	2	4	4	2	4		4	4	4	4	2	2	2	2	2	4
ENSG00000291259	B_intermediate	4	4	4	4	4	2	4*	2	2	2	4	4	4	2	4	4	2	4		4	2	4	4	4	2	2	2	2	4
ENSG00000005339	B_intermediate	2	2	2	2	2	2	2	2	2	2	2	2	2	2	2	2	2	2		2	2	2	2	2	2	2	2	2	2
ENSG00000051523	B_intermediate	2	2	2	2	2	2	2	2	2	2	2	4	2	2	4	2	2	4		4	2	2	2	2	2	2	2	2	4
ENSG00000063854	B_intermediate	4	4	4	2	4	2	4	4	2	2	4	4	4	2	4	2	2	4		4	2	2	2	2	2	2	2	2	4
ENSG00000102910	B_intermediate	4	4	2	2	4*	2	2	2	2	2	4	4	2	2	2	2	2	4		2	2	2	2	2	2	2	2	2	4
ENSG00000103202	B_intermediate	4	4	4	4	4	2	4	4	4	4*	4	2	4	2	4	4*	4*	4		4	2	4	4	4	4*	4*	4*	2	4
ENSG00000103245	B_intermediate	4	2	2	2	2	2	2	2	2	2	2	2	2	2	2	2	2	2		2	2	2	2	2	2	2	2	2	4
ENSG00000103249	B_intermediate	4	4	2	2	2	2	2	2	2	2	2	2	2	2	4	2	2	4		4	2	4	2	2	2	2	2	2	4
ENSG00000103253	B_intermediate	4	4	2	2	2	2	2	2	2	2	2	2	2	2	4	2	2	4		2	2	4	1	4	2	2	2	2	4
ENSG00000103335	B_intermediate	4	2	2	2	2	2	2	2	2	2	4	2	2	2	4	2	1	4		2	2	2	2	2	2	2	2	2	4
ENSG00000103365	B_intermediate	4	4	4	4	4	2	2	2	2	2	4	2	4	2	4	2	2	4		4	2	2	2	2	4	2	2	2	4
ENSG00000104731	B_intermediate	4	4	4	4	4	2	4	4	2	2	4	4	4	2	4	4	2	4		4	2	4	2	2	2	2	2	2	4
ENSG00000121281	B_intermediate	4	4	4	4	4	4*	4	4	2	2	4	4	4	2	4	2	4*	4		4	2	2	2	2	2	2	2	2	4
ENSG00000130731	B_intermediate	4	4	4	2	4	2	2	2	2	2	4	4	4	2	4	1	2	4		4	2	4	4	2	2	2	2	2	4
ENSG00000131634	B_intermediate	4	4	4	4	4	2	4	4	2	4*	4	4	4	2	4	4	4	4		4	4*	1	4	2	1	4*	4*	2	4
ENSG00000133392	B_intermediate	4	4	2	2	4	2	2	2	2	2	4	4	4	2	4	2	2	4		4	2	4	4	2	2	2	2	2	4
ENSG00000135698	B_intermediate	4	4	4	4	4	2	2	2	2	2	4	4	2	2	4	4	2	4		2	2	4	4	2	2	2	2	2	4
ENSG00000140988	B_intermediate	4	4	2	2	2	2	2	2	2	2	4	2	4	2	4	2	2	2		2	2	2	2	4	2	2	2	2	4
ENSG00000153406	B_intermediate	4	4	4	2	2	2	2	2	2	2	4	4	4	2	4	4	2	4		4	2	4	4	2	2	2	2	2	4
ENSG00000161981	B_intermediate	4	4	4	2	2	2	2	2	2	2	4	4	4	2	4	2	4	4		4	2	2	4	2	2	2	2	2	4
ENSG00000166164	B_intermediate	4	4	4	4	4	2	4	4	4*	4*	4	4	4	2	4	4	4	4		4	4*	4	2	2	2	2	4*	4*	4
ENSG00000166847	B_intermediate	4	4	4	2	4*	2	4	4*	2	2	4	4	4	2	4	4*	4*	4		4	2	4	4	4	2	2	2	2	4
ENSG00000168411	B_intermediate	4	4	4	2	4	2	2	4	2	1	4	4	4	2	4	2	2	4		4	2	4	4	2	2	2	2	2	4
ENSG00000178952	B_intermediate	4	4	4	2	2	2	4	4	4*	2	4	4	4	2	4	2	2	4		4	2	4	4	4	2	2	2	2	4
ENSG00000179889	B_intermediate	4	4	4	4	4	4*	4	4	2	4*	4	4	4	4*	4	4	4	4		4	4*	4	4	4	2	4*	2	2	4
ENSG00000183426	B_intermediate	4	4	4	4*	4*	2	2	2	2	2	4	4	2	2	4	4*	2	4		4	2	4	4	4*	2	2	2	2	4
ENSG00000184939	B_intermediate	4	4	4*	2	2	2	4*	2	2	2	4	2	2	2	4	2	2	4		2	2	2	2	2	2	2	2	2	4
ENSG00000185864	B_intermediate	4	4	4	2	4	2	2	2	2	2	4	4	2	2	4	2	2	4		4	2	4	4	4	2	2	2	2	4
ENSG00000198064	B_intermediate	4	4	4	2	4	2	4	4	2	2	4	4	4	2	4	4	2	4		4	2	4	4	2	1	2	2	2	4
ENSG00000198931	B_intermediate	4	4	2	2	4	2	2	2	2	2	4	4	2	2	4	2	2	4		2	2	2	4	2	2	2	2	2	4
ENSG00000213918	B_intermediate	4	4	2	2	4	2	2	4*	4*	4*	4	4	4	2	4	1	4*	4		4	2	4	4	4*	4*	2	2	4*	4
ENSG00000223496	B_intermediate	4	4	4	2	4	2	2	2	2	2	4	2	2	2	4	2	2	4		2	2	4	4	4	2	2	2	2	4
ENSG00000234719	B_intermediate	4	4	2	2	4	2	2	2	2	2	4	4	4	2	4	2	2	4		2	2	4	4	2	2	2	2	2	4
ENSG00000242612	B_intermediate	1	4	1	1	1	2	1	1	1	1	1	2	1	2	4	1	2	1		1	2	2	2	2	2	2	2	2	4
ENSG00000260896	B_intermediate	1	1	1	1	1	1	1	1	1	1	1	1	1	1	1	1	1	1		2	2	1	1	1	1	1	1	1	2
ENSG00000261079	B_intermediate	4	4	2	2	2	2	2	2	2	1	2	4	2	2	4	2	2	4		4*	2	1	2	2	2	2	2	2	4
ENSG00000261216	B_intermediate	4	4	4	4	4	2	4	4	2	2	4	4	4	2	4	2	2	1		4	2	1	4	4*	2	2	2	2	4
ENSG00000261218	B_intermediate	1	1	1	1	1	1	1	1	1	1	1	1	1	1	1	1	1	4		2	2	2	2	2	2	2	2	2	4
ENSG00000261505	B_intermediate	4	4	2	2	2	2	2	4	2	2	4	4	2	2	4	2	2	4		2	2	4	4	2	2	2	2	2	4
ENSG00000261596	B_intermediate	2	2	2	2	2	2	2	2	2	2	2	2	2	2	2	2	2	2		2	2	2	2	2	2	2	2	2	2
ENSG00000262155	B_intermediate	4	4	4*	2	2	4*	4*	2	4*	4*	4	2	2	4*	4	4	2	4		2	2	2	4*	2	2	4*	2	4*	4
ENSG00000269901	B_intermediate	2	2	2	2	2	2	2	2	2	2	2	2	2	2	2	2	2	2		2	2	4*	2	2	2	2	2	2	4*
ENSG00000290192	B_intermediate	4	2	2	2	2	2	2	2	2	2	4	4	2	2	4	2	2	4		2	2	4*	4*	2	2	2	2	2	4
ENSG00000290396	B_intermediate	2	4	2	2	2	2	2	2	2	2	2	2	2	2	2	2	4*	2		2	2	2	2	2	2	2	2	2	4
ENSG00000290865	B_intermediate	4	2	2	2	2	2	2	2	2	2	2	2	2	2	2	2	2	2		2	2	2	2	4*	4	2	2	2	4
ENSG00000291066	B_intermediate	4	4	2	4*	2	2	2	2	2	2	4	2	2	2	4	2	2	2		2	2	2	2	2	2	2	2	2	4
ENSG00000291073	B_intermediate	4	4	2	2	2	2	2	2	2	2	4	2	2	2	4	2	2	4		2	2	4	2	2	2	2	2	2	4
ENSG00000006282	B_intermediate	4	4	4	4	2	2	2	2	2	2	4	4	4	2	4	2	2	4		4	2	4	4	4	2	2	2	2	4
ENSG00000015532	B_intermediate	4	4	2	2	2	2	2	2	2	2	4	2	2	2	4	2	2	4		2	2	2	2	2	2	2	2	2	4
ENSG00000069188	B_intermediate	4	4	2	1	2	2	2	1	2	2	1	4	4	1	1	2	1	4		4	2	2	2	2	2	2	2	2	4
ENSG00000072210	B_intermediate	4	4	2	2	2	2	2	4	2	2	4	4	2	2	4	2	4*	4		2	2	2	2	2	2	2	2	2	4
ENSG00000073605	B_intermediate	4	4	4	4	2	2	2	2	2	2	4	4	4	2	4	2	2	4		4	2	2	2	2	2	2	2	2	4
ENSG00000091592	B_intermediate	4	4	2	2	2	2	2	2	2	2	4	4	2	2	2	2	2	4		2	2	2	2	2	2	2	2	2	4
ENSG00000108352	B_intermediate	2	4	4	2	2	2	4*	2	2	2	2	2	2	2	2	4*	4*	4*		2	4*	2	2	2	2	2	4*	4*	4
ENSG00000109113	B_intermediate	4	4	4	4	4	2	4	1	2	1	4	4	4	2	1	1	4	4		4	2	2	4	2	2	2	2	2	4
ENSG00000120071	B_intermediate	4	4	4	4	4	4*	4	4	4	2	4	4	4	2	4	4	4	4		4	4*	4	4	4	4	4*	4*	4	4
ENSG00000125430	B_intermediate	4	2	2	2	2	2	2	2	2	2	2	2	2	2	2	2	2	4		1	2	2	2	2	2	2	2	2	4
ENSG00000126860	B_intermediate	4	4	2	2	4	2	4*	2	2	2	4	4	2	2	4	2	2	4		4	2	2	2	2	2	2	2	2	4
ENSG00000132386	B_intermediate	1	4	1	1	1	2	1	1	2	1	1	2	2	2	1	1	2	1		2	2	2	2	2	2	2	2	2	4
ENSG00000132388	B_intermediate	2	2	2	2	2	2	2	2	2	2	2	2	2	2	2	2	2	4		4	2	2	4	2	2	2	2	2	4
ENSG00000141252	B_intermediate	4	4	4	2	4	2	2	2	2	2	4	4	4	2	4	2	2	4		4	2	4	4	2	2	2	2	2	4
ENSG00000141526	B_intermediate	2	2	2	2	2	2	4*	4*	2	2	4	4*	4	2	4	2	2	2		2	2	2	2	2	2	2	2	2	4
ENSG00000141543	B_intermediate	4	4	2	2	4	2	2	2	4*	2	4	4	4	2	4	2	2	4		4	2	4	4	4	2	2	4*	4*	4
ENSG00000141580	B_intermediate	4	4	2	2	2	2	2	2	2	2	4	4	2	2	4	2	2	4		2	2	2	2	2	2	2	2	2	4
ENSG00000154265	B_intermediate	4	4	2	2	2	2	2	2	2	2	4	4	2	2	4	2	2	4		2	2	2	4	2	2	2	2	2	4
ENSG00000154760	B_intermediate	4	2	2	2	2	2	4	2	2	2	4	2	4	2	4	4	2	2		2	2	2	1	2	2	2	2	2	4
ENSG00000167920	B_intermediate	4	4	4	2	2	2	2	2	2	2	4	2	2	2	4	2	2	2		2	2	4	4	2	2	2	2	2	4
ENSG00000169738	B_intermediate	4	4	4	4	4	2	4	4	2	2	4	4	4	2	4	4	2	4		4	2	4	4	4	2	2	2	2	4
ENSG00000170291	B_intermediate	4	4	4	4	2	2	2	2	2	2	4	4	4	2	4	2	2	4		2	2	4	2	4	2	2	2	2	4
ENSG00000171298	B_intermediate	4	2	2	2	4	2	2	2	2	2	4	2	2	2	4	2	2	2		2	2	4	4	2	2	2	2	2	4
ENSG00000172057	B_intermediate	4	4	4	4	2	2	4	4	2	2	4	4	2	2	4	4*	4*	4		4	2	2	2	2	2	2	2	2	4
ENSG00000172716	B_intermediate	4	2	2	2	2	2	2	2	2	2	2	4	2	2	2	2	2	4		4	2	2	2	2	2	2	2	2	4
ENSG00000173801	B_intermediate	1	1	1	1	1	2	1	1	1	2	1	1	1	1	1	1	1	4		4	2	4	4	4	2	2	2	2	4
ENSG00000176681	B_intermediate	4	4	4	4	4	2	4	4	2	2	4	4	4	2	4	2	2	4		4	2	4	4	4	2	2	2	2	4
ENSG00000176809	B_intermediate	4	4	4	4	4	2	4	4	2	2	4	4	4	2	4	4	2	4		4	2	4	4	4	2	2	2	2	4
ENSG00000176927	B_intermediate	4	2	2	2	2	2	2	2	2	2	4	2	2	2	2	2	2	4		2	2	2	2	2	2	2	2	2	4
ENSG00000178852	B_intermediate	4	4	4	4	4	4*	4	4	2	2	4	4	4	2	4	4	2	4		4	2	4	4	4*	2	2	2	4*	4
ENSG00000178971	B_intermediate	4	4	2	4	2	2	4	4*	2	2	4	2	4	2	4	2	2	4		4	2	4	2	2	2	2	2	2	4
ENSG00000179094	B_intermediate	2	2	2	2	2	2	2	2	2	2	4	4	2	2	2	2	2	2		2	2	2	2	2	2	2	2	2	4
ENSG00000181222	B_intermediate	4	4	2	2	2	2	2	4	2	2	4	2	4	2	4	2	2	4		4	2	2	2	2	2	2	2	2	4
ENSG00000182446	B_intermediate	4	2	2	2	4*	2	2	2	2	2	2	2	2	2	2	2	2	2		2	2	2	2	2	2	2	2	2	4
ENSG00000182534	B_intermediate	4	4	4	4	4	2	4	4	2	2	4	4	4	2	4	4	2	4		4	2	4	1	4	4	4	2	2	4
ENSG00000185298	B_intermediate	4	4	4	2	2	2	2	2	2	2	4	2	4	2	4	2	2	4		2	2	4	2	2	2	2	2	2	4
ENSG00000185829	B_intermediate	4	4	4	1	4	2	4	4	4	2	4	4	4	4*	4	4	4	4		4	2	4	4	4	4	2	2	4	4
ENSG00000187624	B_intermediate	4	4	4	2	2	2	2	4	2	2	4	4	4	2	4	4	2	1		4	2	4	4	4	2	2	2	2	4
ENSG00000187775	B_intermediate	4	4	4	2	2	2	2	2	2	2	4	4	4	2	4	2	2	4		4	2	2	2	2	2	2	2	2	4
ENSG00000188825	B_intermediate	4	4	4	4	4	2	4	4	4	4	4	4	4	2	4	4	4	4		4	4	4	4	4	4	2	2	2	4
ENSG00000189152	B_intermediate	4	4	4	1	2	4*	1	1	2	1	1	4	2	2	1	1	1	4		4	2	4	1	4*	1	2	4*	2	4
ENSG00000196535	B_intermediate	4	4	2	2	2	2	2	2	2	2	2	2	2	2	4	4	4*	4		4	4*	4	2	2	2	2	2	2	4
ENSG00000214087	B_intermediate	4	4	4	4	4	2	4	4	2	2	4	4	4	2	4	4	2	4		4	2	4	4	4	2	2	2	2	4
ENSG00000214401	B_intermediate	4	4	4	4	4	4	4	4	4	2	4	4	4	2	4	4	4	4		4	2	4	4	4	4	2	2	4	4
ENSG00000214941	B_intermediate	2	2	2	2	2	2	2	2	2	2	2	2	2	2	2	2	2	2		4*	2	2	2	2	2	2	2	2	4*
ENSG00000220205	B_intermediate	4	4	4	2	4	2	4	4	2	2	4	4	4	2	4	2	2	4		4	2	4	4	2	2	2	2	2	4
ENSG00000228157	B_intermediate	1	1	1	1	1	1	1	1	1	1	1	1	1	1	1	1	1	4		2	1	1	1	1	1	1	1	1	4
ENSG00000228696	B_intermediate	4	4	4	1	4	4	4	4	4	4	4	4	4	4	4	4	4	4		4	4	4	4	4	4	4	4	4	4
ENSG00000232300	B_intermediate	4	4	4	2	4	2	4	4	2	2	4	4	4	2	4	4	2	4		4	2	4	4	2	2	2	2	2	4
ENSG00000233635	B_intermediate	4	2	4*	2	2	2	2	2	2	2	2	2	2	2	2	2	2	2		2	2	2	4	2	2	2	2	2	4
ENSG00000235530	B_intermediate	4	4	2	2	2	2	2	2	2	2	4	2	2	2	4	2	2	2		2	2	4	2	2	2	2	2	2	4
ENSG00000238083	B_intermediate	4	4	4	4	4	2	4	4	4	4*	4	4	4	4*	4	4	4*	4		4	4*	4	4	4	4	4*	4*	4*	4
ENSG00000243678	B_intermediate	4	4	4	2	4	2	4	4	2	2	4	4	4	2	4	4	4*	4		4	4*	4	4	4	2	2	2	4*	4
ENSG00000262202	B_intermediate	4	4	2	2	4*	2	2	4	2	2	4	4	4	2	4	4	2	4		4	2	4	4*	4	2	2	2	2	4
ENSG00000262292	B_intermediate	1	1	1	1	1	1	1	1	1	1	1	1	1	1	1	1	1	1		1	1	1	1	1	1	1	1	1	1
ENSG00000262879	B_intermediate	4	4	4	4	4	2	4*	4*	2	4*	4	4	4	4*	4	2	4*	4		4	2	4	4	4	2	2	4*	4*	4
ENSG00000263272	B_intermediate	4	4	4	2	2	2	2	2	2	2	4	4	4	2	4	4	2	4		4	2	4	4	4	2	2	2	2	4
ENSG00000263394	B_intermediate	1	1	1	1	1	1	1	1	1	1	1	1	1	1	1	1	1	1		4*	1	1	1	1	1	1	1	1	4*
ENSG00000264920	B_intermediate	4	4	4	2	4	2	2	2	2	2	4	4	2	2	4	2	2	4		4	2	4	2	2	2	2	2	2	4
ENSG00000266714	B_intermediate	4	4	4	4	4	2	4	4	2	2	4	2	4	2	4	2	2	4		4	2	4	2	2	2	2	2	2	4
ENSG00000266987	B_intermediate	1	1	1	1	1	2	1	1	2	1	1	1	1	2	1	1	1	4		2	2	1	1	2	2	2	2	2	4
ENSG00000271605	B_intermediate	1	1	1	1	1	1	1	1	1	1	1	1	1	1	1	1	1	4		4	2	4	4	2	2	2	2	2	4
ENSG00000277791	B_intermediate	4	2	2	2	2	2	2	2	2	2	2	2	2	2	4	2	2	4		2	2	4	4	2	2	2	2	2	4
ENSG00000290457	B_intermediate	4	4	4	4	4	2	4	4	4	2	1	4	4	2	4	4	4	4		4	2	4	4	4	2	2	2	2	4
ENSG00000290687	B_intermediate	4	2	2	2	2	2	2	2	2	2	2	4	2	2	2	2	2	2		2	2	1	1	2	2	2	1	2	4
ENSG00000291090	B_intermediate	4	4	2	2	2	2	2	2	2	2	2	2	2	2	4	2	2	2		2	2	4	2	2	2	2	2	2	4
ENSG00000291117	B_intermediate	4	4	2	2	2	2	2	2	2	2	4	2	2	2	4	2	2	4		2	2	2	2	2	2	2	2	2	4
ENSG00000291140	B_intermediate	4	4	4	4	4	2	4	4	2	2	4	4	4	2	4	2	2	4		4	4	2	4	2	2	2	2	2	4
ENSG00000291175	B_intermediate	4	4	4	4	4	2	4	4	2	2	4	4	4	2	4	4	4	4		4	2	4	4	4	2	2	2	2	4
ENSG00000291214	B_intermediate	4	4	4	4	4	2	2	4	2	2	4	4	4	2	4	2	2	4		4	2	4	4	2	2	2	2	2	4
ENSG00000080986	B_intermediate	2	2	2	2	2	4*	2	4*	4*	4*	2	2	2	4*	2	2	2	2		2	2	1	1	1	4*	1	2	2	4*
ENSG00000081913	B_intermediate	4	4	2	2	4	2	2	2	2	2	4	4	2	2	4	2	2	4		4	2	2	2	2	2	2	2	2	4
ENSG00000101596	B_intermediate	4	4	2	2	2	2	2	2	2	4*	2	2	4	2	4	2	2	4		4	4*	2	2	2	4*	2	2	2	4
ENSG00000132199	B_intermediate	4	4	4	2	4	2	2	2	2	2	4	4	4	2	4	2	2	4		4	2	4	4	2	2	2	2	2	4
ENSG00000133313	B_intermediate	2	2	2	2	2	2	2	2	2	2	4	2	2	2	2	2	2	4		2	2	4	4	2	2	2	2	2	4
ENSG00000134759	B_intermediate	2	2	2	2	2	2	2	2	2	2	2	2	2	2	2	2	2	4		4	2	4	4	4	2	2	2	2	4
ENSG00000141385	B_intermediate	4	4	2	2	2	2	2	2	4*	2	4	2	2	2	4	4*	4*	4		4	4*	4	4	4*	4*	2	2	2	4
ENSG00000141469	B_intermediate	4	4	2	2	2	2	4	2	2	2	4	4	4	2	4	2	2	4		2	2	1	1	1	2	1	1	2	4
ENSG00000150637	B_intermediate	4	4	4	2	2	2	2	2	2	2	4	4	4	2	4	4	2	2		4	2	2	2	2	2	2	2	2	4
ENSG00000166347	B_intermediate	2	2	2	2	2	2	2	4	2	2	2	2	2	2	2	2	2	4		2	2	2	2	2	2	2	2	2	4
ENSG00000167306	B_intermediate	1	4	1	2	1	2	2	2	1	1	1	2	1	2	2	2	2	1		4	2	1	1	1	1	1	1	1	4
ENSG00000168461	B_intermediate	1	1	1	1	1	2	1	1	4	4*	1	1	1	4*	4	4	4*	4		4	2	4	4	2	2	2	4*	2	4
ENSG00000176014	B_intermediate	2	2	2	2	2	2	2	2	2	2	2	2	4	2	4	2	2	4		4	2	4	2	2	2	2	2	2	4
ENSG00000263847	B_intermediate	4	4	4	4	4	4*	4	4	4*	2	4	4	4	2	4	4*	2	4		4	4*	2	4	2	4*	4*	4*	2	4
ENSG00000267787	B_intermediate	4	4	2	2	2	2	4*	4*	2	2	4	4*	4*	2	4	2	4*	4		2	4*	2	2	2	4*	2	4*	4*	4
ENSG00000286186	B_intermediate	4	4	4	2	4	2	4	2	2	2	4	4	4	2	1	1	2	4		4	2	4	4	2	2	2	2	2	4
ENSG00000006015	B_intermediate	4	2	2	2	2	2	2	2	2	2	2	2	2	2	2	2	2	4		2	2	4	4	4	2	2	2	2	4
ENSG00000011485	B_intermediate	4	2	2	4	2	2	2	4*	2	2	4	2	4*	2	4	2	4*	4		2	2	4	4	2	2	2	2	2	4
ENSG00000022556	B_intermediate	4	4	4	2	2	4*	2	4	2	2	4	4	4	2	4	2	2	4		4	2	1	1	4	4*	4*	2	2	4
ENSG00000037757	B_intermediate	4	4	2	2	2	2	2	2	2	2	4	2	2	2	4	2	2	2		2	2	4	2	2	2	2	2	2	4
ENSG00000083828	B_intermediate	4	4	4	4	4	2	4	4	2	2	4	4	4	2	4	4	2	4		4	2	4	4	4	2	2	2	2	4
ENSG00000083845	B_intermediate	4	4	4	4	4	2	4	4	2	2	4	4	4	2	4	4	2	4		4	2	4	4	4	2	2	2	2	4
ENSG00000088053	B_intermediate	4	4	4	4	4	2	2	4	2	2	4	4	4	2	4	4	2	4		4	2	4	4	4	2	2	2	2	4
ENSG00000089327	B_intermediate	2	2	2	2	2	2	2	2	2	2	2	4*	2	2	4	2	2	4		4	2	2	4	2	2	2	2	2	4
ENSG00000089335	B_intermediate	4	4	4	2	4	2	4	4	2	2	4	4	4	2	4	2	2	4		4	2	4	4	2	2	2	2	2	4
ENSG00000099338	B_intermediate	4	4	4	4	2	2	2	4	2	2	4	4	4	2	4	2	2	4		4	2	4	4	2	2	2	2	2	4
ENSG00000104783	B_intermediate	4	4	2	2	2	2	1	1	2	1	2	2	2	2	1	1	2	2		4*	2	4	4	2	1	1	1	2	4
ENSG00000104856	B_intermediate	4	4	2	1	4*	4*	4*	2	4*	4*	2	1	4*	2	4	2	4*	4		4	2	2	4	4*	2	4*	2	4*	4
ENSG00000104894	B_intermediate	4	4	2	2	2	2	2	2	2	2	4	2	4	2	4	4	2	4		4	2	4*	2	2	2	2	2	2	4
ENSG00000104903	B_intermediate	4	4	2	1	2	2	1	2	2	2	1	2	2	2	1	1	2	2		2	2	2	2	2	2	2	2	2	4
ENSG00000104972	B_intermediate	1	1	1	2	1	2	2	1	1	1	2	1	1	2	4	1	2	4		4	2	2	4	2	2	2	2	2	4
ENSG00000104998	B_intermediate	4	2	2	2	2	2	2	2	2	2	4	2	4*	2	4	2	4*	2		4	4*	4*	4	2	2	2	4*	2	4
ENSG00000105063	B_intermediate	4	2	2	2	2	2	2	2	2	4*	2	2	2	4*	2	2	2	2		4*	2	2	2	2	2	2	2	2	4
ENSG00000105246	B_intermediate	1	1	1	1	1	2	1	1	1	1	1	1	1	1	1	1	1	1		2	2	1	2	2	1	1	1	1	2
ENSG00000105404	B_intermediate	4	4	2	2	2	2	2	2	2	2	4	4	4	2	2	2	2	4		4	2	2	2	2	2	2	2	2	4
ENSG00000105483	B_intermediate	4	4	2	2	2	2	2	2	2	2	2	2	2	2	2	2	2	2		2	2	2	2	2	2	2	2	2	4
ENSG00000105492	B_intermediate	1	1	1	1	1	1	1	1	1	1	1	1	1	1	1	1	1	1		4	2	1	1	2	2	1	2	2	4
ENSG00000105499	B_intermediate	1	1	1	1	1	2	1	1	2	1	1	1	1	4*	1	4	2	4		4	2	4	4	4	4*	2	2	4*	4
ENSG00000105514	B_intermediate	2	2	2	2	2	2	2	2	2	2	2	1	4*	2	2	2	2	4*		2	2	2	2	2	1	2	1	2	4*
ENSG00000105722	B_intermediate	2	2	2	2	4*	2	2	2	4*	2	2	2	2	4*	2	2	2	2		2	2	2	2	2	2	2	2	2	4*
ENSG00000105723	B_intermediate	2	2	2	2	2	2	2	2	2	2	2	2	2	2	2	2	2	2		2	2	2	2	4	2	2	2	2	4
ENSG00000108107	B_intermediate	4	4	4	4	4	2	4	4	2	2	4	4	4	2	4	4	2	4		4	2	2	4	4	2	2	2	2	4
ENSG00000121410	B_intermediate	4	4	4	2	2	2	2	4	2	2	4	4	4	2	4	2	2	4		2	2	1	4	4	2	2	2	2	4
ENSG00000123143	B_intermediate	4	4	2	2	4*	2	2	2	2	4*	4	2	2	2	4	4*	4*	2		2	4*	2	2	2	4*	4*	2	4*	4
ENSG00000125755	B_intermediate	2	2	2	2	2	2	2	2	2	2	2	2	2	2	2	2	2	2		2	2	2	2	2	2	2	2	2	2
ENSG00000125912	B_intermediate	4	4	2	2	2	2	2	2	2	2	2	2	2	2	2	2	2	4		2	2	2	2	2	2	2	2	2	4
ENSG00000126246	B_intermediate	4	4	4	4	4	2	4	4	2	2	4	4	4	2	4	4	2	4		4	2	4	4	4	4	2	2	2	4
ENSG00000126264	B_intermediate	4	4	4	2	4	4*	2	2	2	2	4	2	4	2	4	2	2	2		4	2	2	4	2	2	4*	4*	2	4
ENSG00000126457	B_intermediate	4	4	4	4	4	2	4	4	2	2	4	4	4	2	4	2	2	4		4	2	2	2	2	2	2	2	2	4
ENSG00000127663	B_intermediate	4	4	2	2	2	2	2	2	2	2	4	4	4	2	4	2	2	4		4	2	2	2	2	2	2	2	2	4
ENSG00000130332	B_intermediate	4	4	4	2	2	2	2	2	2	2	4	4	2	2	4	2	2	4		4	2	4	2	2	2	2	2	2	4
ENSG00000142534	B_intermediate	4	4	4	2	4	2	4	4	2	2	4	4	4	2	4	2	2	4		4	2	2	2	2	2	2	2	2	4
ENSG00000142556	B_intermediate	2	2	2	2	2	2	4*	2	2	2	2	2	2	2	4	2	2	4		2	2	2	2	2	2	2	2	4*	4
ENSG00000160439	B_intermediate	4	4	4	2	4	2	2	2	2	4*	4	2	4	2	4	2	4*	4		4	2	4	4	4*	2	2	2	4*	4
ENSG00000161265	B_intermediate	4	4	4	2	4	2	2	2	2	2	4	4	4	2	4	2	2	4		4	2	4	4	2	2	2	2	2	4
ENSG00000167815	B_intermediate	4	2	2	2	2	2	2	2	2	2	4	2	4*	2	4	2	2	4		4	2	4	4	4	2	2	2	2	4
ENSG00000170889	B_intermediate	1	4	4	4	4	2	4	4	2	2	4	4	4	2	4	4	2	4		4	2	2	2	2	2	2	2	2	4
ENSG00000170906	B_intermediate	4	4	4	4	2	4*	4	4	4*	4*	4	4	4*	4*	4	4	4*	4		4	4*	4*	4	4	2	4*	4*	4*	4
ENSG00000171574	B_intermediate	4	4	4	2	4	2	2	4	2	2	4	4	4	2	4	2	2	4		4	2	4*	2	2	2	2	2	2	4
ENSG00000173875	B_intermediate	4	2	2	2	2	2	2	2	2	2	4	2	2	2	4	2	2	2		2	2	2	2	2	2	2	2	2	4
ENSG00000174652	B_intermediate	4	4	4	2	2	2	2	4*	2	2	4	4	4	2	4	2	2	4		4	2	4	4*	2	2	2	2	2	4
ENSG00000175221	B_intermediate	4	4	4	4	4	2	4	2	2	2	4	4	4	2	4	2	2	4		4	2	2	2	2	2	2	2	2	4
ENSG00000176490	B_intermediate	1	1	1	1	1	1	1	1	1	1	1	1	1	1	1	1	1	4		4	1	1	1	1	1	1	1	2	4
ENSG00000176593	B_intermediate	4	4	4	2	2	2	2	2	2	2	4	4	2	2	4	4	2	4		4	2	4	2	2	2	2	2	2	4
ENSG00000181027	B_intermediate	4	4	4*	4*	4*	2	2	2	2	2	4	2	2	2	4	2	2	2		2	2	4	2	2	2	2	2	2	4
ENSG00000182472	B_intermediate	4	1	4	2	2	2	4	4	2	4*	4	4	4	2	4	4	4*	4		4	4*	1	1	2	2	2	4*	2	4
ENSG00000182986	B_intermediate	4	4	4	2	2	2	2	2	2	2	4	2	4	2	4	2	2	4		2	2	2	2	2	2	2	2	2	4
ENSG00000196605	B_intermediate	4	2	2	4	2	2	2	2	2	2	4	2	2	2	4	2	2	4		4	2	4	4	2	2	2	2	2	4
ENSG00000196705	B_intermediate	4	4	4	2	2	2	2	2	2	2	4	4	2	2	4	2	2	4		2	2	4	4	2	2	2	2	2	4
ENSG00000196757	B_intermediate	4	4	2	2	2	2	4*	2	2	2	4	4	4*	2	4	2	2	4		4*	2	4	4	2	2	2	2	2	4
ENSG00000197020	B_intermediate	4	4	4	4	4	2	4	4	2	2	4	4	4	2	4	4	2	4		4	2	4	4	4*	2	2	2	2	4
ENSG00000197766	B_intermediate	4	4	4	4	4	2	4	4	2	2	4	4	4	2	4	1	2	2		4	2	4	4	4	2	2	2	2	4
ENSG00000197961	B_intermediate	4	4	4	2	2	2	2	2	2	2	4	2	4	2	4	2	2	4		4	2	4	4	2	2	2	2	2	4
ENSG00000213096	B_intermediate	2	4	2	2	2	2	2	2	2	4*	2	2	2	2	2	2	2	4		4	2	2	2	2	2	4*	2	2	4
ENSG00000221946	B_intermediate	4	2	2	2	2	2	2	2	2	2	2	2	2	2	4	4	2	4		4	2	2	2	2	2	1	2	2	4
ENSG00000233927	B_intermediate	1	4	4	4	4	2	4*	4	2	2	2	4	4*	2	2	4*	4*	4		4*	2	2	4*	4*	4*	2	2	4*	4
ENSG00000254415	B_intermediate	1	1	1	1	1	1	1	1	1	1	1	1	1	1	1	1	1	4		4	1	4	4	4	2	2	2	2	4
ENSG00000267053	B_intermediate	1	1	1	1	1	1	1	1	2	1	1	1	1	2	4	2	2	2		2	2	1	1	2	2	2	2	2	4
ENSG00000267100	B_intermediate	4	4	4	2	2	4*	2	2	2	4*	4	2	2	4*	4	2	2	2		2	4*	2	2	2	2	2	4*	4*	4
ENSG00000267265	B_intermediate	4	4	4	4	4	4*	4	4	2	4*	4	4	4	2	4	4	2	4		4	2	4	4	4	2	2	2	4*	4
ENSG00000267383	B_intermediate	4	4	2	2	2	2	2	2	2	2	4	4	2	2	4	4*	4*	4		4	2	4	4*	2	4*	4*	2	4*	4
ENSG00000267672	B_intermediate	2	2	2	2	2	2	2	2	2	2	2	2	2	2	2	2	2	2		2	2	2	4*	2	2	2	2	2	4*
ENSG00000268362	B_intermediate	4	4	2	2	2	2	2	2	2	2	4	4	2	2	4	2	2	4		4	2	4	4	2	2	2	4	2	4
ENSG00000269688	B_intermediate	4	2	2	2	2	4*	2	2	2	2	2	2	2	4*	2	4*	4*	2		2	2	2	2	2	2	2	2	2	4
ENSG00000287608	B_intermediate	2	2	2	2	2	2	2	2	2	2	2	2	4*	2	2	2	2	2		2	2	2	2	2	2	2	2	2	4*
ENSG00000003393	B_intermediate	4	4	2	2	2	2	2	4	4*	2	4	4	4	2	4	2	2	4		4	2	4	2	2	2	2	2	2	4
ENSG00000003402	B_intermediate	4	2	4	2	2	2	2	2	2	2	4	2	2	2	4	2	2	2		4	2	2	2	2	2	4*	2	2	4
ENSG00000008869	B_intermediate	2	2	2	2	2	2	2	2	2	2	4	2	2	2	4	2	2	4		4	2	2	2	2	2	2	2	2	4
ENSG00000035115	B_intermediate	4	4	4	2	4	2	2	2	2	2	4	4	4	2	4	2	2	4		4	2	2	2	2	2	2	2	2	4
ENSG00000042493	B_intermediate	4	4	2	2	2	2	2	2	2	2	4	2	4	2	1	4	2	2		2	2	4	2	2	4*	2	2	2	4
ENSG00000055813	B_intermediate	1	1	1	1	1	1	1	1	1	1	1	1	1	1	1	1	1	1		1	1	1	1	1	1	1	1	1	1
ENSG00000057935	B_intermediate	2	4	2	2	2	2	2	2	2	2	2	4*	2	2	4	2	2	4		4	2	2	2	2	2	2	2	2	4
ENSG00000067066	B_intermediate	4	4	4	4	4*	4*	4*	2	2	2	4	4	2	4*	4	2	4*	4		4	2	2	2	4*	2	2	2	4*	4
ENSG00000068878	B_intermediate	4	4	4	4	2	2	4	2	2	2	4	4	4	4*	4	2	4*	4		2	2	2	2	2	2	2	2	2	4
ENSG00000071054	B_intermediate	2	2	2	2	2	2	2	2	2	2	2	2	2	2	4	2	2	4		4	2	1	4	2	2	2	2	2	4
ENSG00000071909	B_intermediate	1	1	1	2	1	2	2	1	1	1	4	1	1	2	1	1	1	4		4	2	1	1	1	1	2	1	2	4
ENSG00000072163	B_intermediate	4	4	1	1	2	2	1	1	2	1	1	2	2	2	1	1	2	4		4	2	1	1	1	1	1	2	2	4
ENSG00000077380	B_intermediate	4	4	2	2	2	2	2	2	2	2	4	4	2	2	4	2	2	4		4*	2	2	2	2	4*	2	2	2	4
ENSG00000078018	B_intermediate	1	1	1	1	1	2	1	1	1	1	1	1	1	1	1	1	1	4		4	2	1	1	1	1	1	1	1	4
ENSG00000079263	B_intermediate	4	4	2	2	2	2	2	2	2	2	2	2	4	2	2	2	2	4*		2	2	2	4*	2	2	2	2	2	4
ENSG00000091436	B_intermediate	4	1	4	4	2	4*	4	4	2	2	4	1	4*	4*	4	4*	4*	4		4	4*	4	4	4*	4*	2	4*	2	4
ENSG00000115138	B_intermediate	4	4	4	2	4	2	4	4	2	2	4	4	4	2	4	2	2	4		4	2	4	2	2	2	2	2	2	4
ENSG00000115216	B_intermediate	4*	2	2	2	4*	2	2	2	4*	2	2	2	2	4*	2	2	2	2		2	2	2	2	2	2	4*	4*	4*	4*
ENSG00000115306	B_intermediate	4	4	4	4	4	2	4	4	2	2	4	4	4	2	4	4	2	4		4	2	4	4	2	2	2	2	2	4
ENSG00000115339	B_intermediate	4	1	2	2	2	2	2	2	2	2	2	4	2	2	2	2	2	2		2	2	2	2	2	2	2	2	2	4
ENSG00000115355	B_intermediate	2	2	2	2	2	4*	2	2	4*	2	2	2	2	2	4*	2	4*	1		4*	4*	2	2	2	2	2	2	2	4*
ENSG00000115423	B_intermediate	4	4	2	2	4	2	2	2	2	2	4	2	2	2	4	2	2	4		2	2	1	1	2	2	2	2	2	4
ENSG00000115649	B_intermediate	2	2	2	2	2	2	4*	2	2	4*	2	2	2	4*	2	4*	2	4		4	4*	2	2	2	2	4*	2	2	4
ENSG00000115919	B_intermediate	1	1	1	2	1	2	1	1	1	2	2	1	1	2	1	2	2	2		2	2	1	2	2	2	2	2	2	2
ENSG00000115956	B_intermediate	4	1	4	4	2	2	4	4	2	2	4	2	4	2	4	4	2	4		4	2	2	2	2	2	2	2	2	4
ENSG00000116005	B_intermediate	4	4	2	4*	4*	2	2	2	2	2	2	2	2	2	2	2	2	2		2	2	2	4*	2	2	2	4*	4*	4
ENSG00000118263	B_intermediate	4	4	2	2	2	2	2	2	2	2	4	2	4	2	4	2	2	4		4	2	2	2	2	2	2	2	2	4
ENSG00000122085	B_intermediate	4	4	4	2	4	2	2	2	2	2	4	4	2	2	2	2	2	4		4*	2	2	2	2	2	2	2	2	4
ENSG00000123600	B_intermediate	4	2	2	2	2	2	2	2	2	2	2	2	2	2	2	2	2	4		4	2	2	2	2	2	2	2	2	4
ENSG00000123992	B_intermediate	4	4	4	4	4	4*	4	4	2	4*	4	4	4	2	4	2	4*	4		4	2	4	2	4	4*	2	4*	4*	4
ENSG00000124831	B_intermediate	2	2	2	2	2	2	2	2	2	2	2	4	2	2	4	2	2	4		2	2	2	2	2	2	2	2	2	4
ENSG00000125618	B_intermediate	1	1	1	1	1	2	1	1	2	1	1	2	1	2	1	2	2	4		2	2	4	2	2	2	2	2	2	4
ENSG00000135916	B_intermediate	2	2	4	2	2	2	2	2	2	2	2	4	4	2	1	2	2	4		4	2	4	1	4	2	2	2	2	4
ENSG00000135951	B_intermediate	4	4	4	4	4	2	4	4	2	2	4	4	4	2	4	2	2	4		4	2	4	4	2	2	2	2	2	4
ENSG00000135956	B_intermediate	4	2	2	2	4*	4*	2	2	2	2	2	2	2	4*	2	2	4*	4		2	2	2	2	4*	2	2	4*	4*	4
ENSG00000135968	B_intermediate	4	4	4	4	4	2	4	4	2	2	4	4	4	2	4	2	2	4		4	2	4	4	2	2	2	2	2	4
ENSG00000135976	B_intermediate	4	4	4	2	4	2	2	2	2	2	4	4	4	2	4	4	2	4		4	2	4	2	2	2	2	2	2	4
ENSG00000138101	B_intermediate	4	4	4	2	2	2	2	2	2	2	4	4	4	2	4	2	2	4		4	2	4	2	2	2	2	2	2	4
ENSG00000138398	B_intermediate	4	4	2	2	2	2	4	2	2	2	4	2	4	2	4	2	2	4		2	2	4	2	4	2	2	2	2	4
ENSG00000138399	B_intermediate	4	4	4	4*	2	2	2	2	2	2	4	4	4	2	4	2	2	4		4	2	4	4	4*	2	2	2	2	4
ENSG00000138439	B_intermediate	4	4	2	2	2	2	2	2	2	2	2	4	2	2	2	2	2	4		4	2	1	4	4	2	2	2	2	4
ENSG00000142327	B_intermediate	2	2	2	2	2	2	2	2	4*	4*	2	2	2	2	2	2	4*	4*		2	4*	2	2	2	4*	2	4*	4*	4*
ENSG00000143869	B_intermediate	1	1	1	1	1	1	1	1	1	1	1	1	1	1	1	1	1	4		4	1	1	1	1	1	2	1	1	4
ENSG00000144021	B_intermediate	4	2	2	2	4*	2	2	2	2	2	2	2	4*	2	2	2	2	2		2	2	2	4*	2	2	2	2	2	4
ENSG00000144218	B_intermediate	4	4	2	2	2	2	2	1	2	2	2	2	2	2	2	4	2	4		4	2	2	4	2	2	2	2	2	4
ENSG00000144504	B_intermediate	4	4	4	4	4	2	4	4	2	2	4	4	4	2	4	2	2	4		4	2	4	4	2	2	2	2	2	4
ENSG00000144580	B_intermediate	4	4	2	2	2	2	2	2	2	2	4	2	2	2	2	2	2	2		2	2	2	2	2	2	2	2	2	4
ENSG00000152056	B_intermediate	2	2	2	2	2	2	2	2	2	2	2	2	2	2	2	2	2	4		4	2	2	2	2	2	2	2	2	4
ENSG00000152082	B_intermediate	4	4	4	2	4	2	4	4	2	2	4	4	4	2	4	4*	2	4		4	2	2	4	4	2	2	2	2	4
ENSG00000152133	B_intermediate	2	2	2	2	2	2	2	2	2	2	4	2	2	2	2	2	2	4		4	2	2	2	2	2	2	2	2	4
ENSG00000152291	B_intermediate	4	4	4	2	2	2	4	2	2	2	4	4	4	2	4	4	2	4		4	2	4	4	2	2	2	2	2	4
ENSG00000154518	B_intermediate	4	4	4	2	2	2	2	4*	2	2	4	4	2	2	4	2	2	4		4	4*	2	2	2	4*	2	2	2	4
ENSG00000155368	B_intermediate	2	2	2	2	2	2	2	2	2	2	4	2	2	2	4	2	2	2		2	2	2	2	4	2	2	2	2	4
ENSG00000155657	B_intermediate	2	2	2	2	2	2	2	2	2	2	4	4*	2	2	2	2	2	4		2	2	2	2	2	2	2	2	2	4
ENSG00000158411	B_intermediate	2	2	2	2	2	2	2	2	2	2	2	2	2	2	2	2	2	2		2	2	2	2	2	2	2	2	2	2
ENSG00000162804	B_intermediate	4	4	2	2	2	2	2	2	2	2	4	4	2	2	2	2	2	4		4	2	2	2	2	2	2	2	2	4
ENSG00000162927	B_intermediate	4	4	2	2	2	2	2	2	2	2	4	2	2	2	4	2	2	4		4	2	4	4	2	2	2	2	2	4
ENSG00000162994	B_intermediate	4	4	4	4	4	2	4	2	2	2	4	4	4	2	4	2	2	4		4	2	4	4	4	2	2	2	2	4
ENSG00000163492	B_intermediate	4	2	2	1	2	2	4	1	2	2	4	2	2	2	4	2	2	4		2	2	1	1	2	1	1	2	2	4
ENSG00000168899	B_intermediate	4	4	4	4	4	2	2	2	2	2	4	4	4	2	4	2	2	2		4	2	4	2	4*	2	2	2	2	4
ENSG00000169629	B_intermediate	4	4	4	4	4	2	4	4	2	2	4	4	4	2	4	2	2	4		4	2	4	4	4	2	2	2	2	4
ENSG00000169994	B_intermediate	1	1	1	1	1	1	1	1	2	1	1	1	1	1	1	1	1	4		1	1	2	2	2	2	2	2	1	4
ENSG00000172954	B_intermediate	4	4	4	4	4	2	4	4	2	2	4	4	4	2	4	2	2	4		4	2	4	4	2	2	2	2	2	4
ENSG00000173272	B_intermediate	4	4	4	4	4	2	4	4	2	2	4	4	4	2	4	4	2	4		4	2	4	4	4	2	2	2	2	4
ENSG00000176946	B_intermediate	4	4	4	2	4	2	4	4	2	2	4	4	4	2	4	2	2	4		4	2	2	2	2	4	2	2	2	4
ENSG00000183281	B_intermediate	4	4	2	2	2	2	2	2	2	2	4	2	2	2	4	2	2	4		2	2	4	4	2	2	2	2	2	4
ENSG00000185404	B_intermediate	4	4	4	2	4*	2	2	2	2	2	4	2	2	2	2	2	2	2		2	2	2	2	2	2	2	2	2	4
ENSG00000187231	B_intermediate	4	4	4	4	4	2	4	1	2	2	4	4	4	2	4	2	2	4		4	2	2	2	2	2	2	2	2	4
ENSG00000189223	B_intermediate	4	4	4	2	4	2	4	4	2	2	4	4	4	2	4	4	2	4		4	2	4	4	4	2	2	2	2	4
ENSG00000196151	B_intermediate	4	4	4	4	4	2	4	2	2	2	4	4	4	2	4	2	2	4		4	2	2	4	2	2	2	2	2	4
ENSG00000196912	B_intermediate	4	4	4	4	4	4*	4	4	4*	4*	4	4	4	4*	4	4	4	4		4	4*	4	4	2	2	2	2	2	4
ENSG00000196975	B_intermediate	2	4	2	2	2	4*	2	2	2	2	2	4*	2	4*	2	4*	2	4		4	2	2	2	2	2	4*	4*	2	4
ENSG00000197756	B_intermediate	4	4	4	4	4	4*	4	4	2	2	4	4	4	2	4	4	4*	4		4	4*	2	4	4*	2	4*	4*	2	4
ENSG00000198380	B_intermediate	4	4	2	2	2	2	2	2	2	2	4	2	2	2	4	2	2	2		2	2	2	2	2	2	2	2	2	4
ENSG00000204262	B_intermediate	1	4	1	1	1	2	1	1	4	1	1	4	1	1	1	4	1	4		4	4	1	1	1	4	1	2	4	4
ENSG00000204792	B_intermediate	1	1	1	1	1	2	1	1	1	1	1	1	1	2	1	1	1	4		4	2	1	4	2	2	1	1	2	4
ENSG00000214595	B_intermediate	2	1	2	2	2	2	2	2	2	2	4	2	2	2	4	2	2	4		4	2	2	2	2	2	2	2	2	4
ENSG00000217702	B_intermediate	4	4	2	2	2	2	2	2	2	2	4	4	2	2	4	2	2	4		2	2	2	2	2	2	2	2	2	4
ENSG00000222005	B_intermediate	2	2	2	2	2	2	2	2	2	2	2	2	2	2	2	2	2	4		2	2	2	2	2	2	2	2	2	4
ENSG00000224137	B_intermediate	1	1	1	1	1	1	1	1	1	1	1	1	1	1	1	1	1	4		4	2	2	1	2	1	2	2	1	4
ENSG00000225889	B_intermediate	4	4	2	1	2	2	1	1	2	1	1	2	2	2	1	1	2	2		2	2	2	2	2	2	2	2	2	4
ENSG00000225963	B_intermediate	4	4	4	2	2	2	2	2	2	2	4	4	2	2	4	2	2	4		4	2	4	4	2	2	2	2	2	4
ENSG00000226674	B_intermediate	1	1	1	1	1	1	1	1	1	1	1	1	1	1	1	1	1	1		1	1	2	2	2	2	1	2	1	2
ENSG00000226833	B_intermediate	2	4	2	2	2	2	2	2	2	2	2	2	2	2	2	2	2	2		2	2	2	2	2	2	2	2	2	4
ENSG00000229195	B_intermediate	4	4	4	2	2	2	2	2	2	2	4	4	4	2	4	2	2	4		2	2	4	2	2	2	2	2	2	4
ENSG00000233806	B_intermediate	4	4	2	2	4*	2	2	2	2	2	4	4	2	2	4	2	2	4		4	2	2	2	2	2	2	2	2	4
ENSG00000234162	B_intermediate	4	4	4	2	4	2	2	2	2	2	4	4	4	2	4	2	2	4		4*	2	2	2	2	2	2	2	2	4
ENSG00000234902	B_intermediate	1	1	1	1	1	1	1	1	2	1	1	1	1	1	1	1	1	4		2	2	2	2	2	1	1	1	2	4
ENSG00000235192	B_intermediate	1	1	1	2	1	2	4*	2	1	2	4	1	1	2	4	2	2	2		2	2	4*	2	2	2	2	2	1	4
ENSG00000236209	B_intermediate	1	1	1	1	1	2	1	1	1	1	1	1	1	2	1	1	2	4		4	2	4	4	2	2	2	1	1	4
ENSG00000236682	B_intermediate	4	4	2	2	2	2	2	2	2	2	2	2	2	4*	4	4*	2	4		2	2	4*	2	2	2	2	2	2	4
ENSG00000237651	B_intermediate	4	4	4	4	4	2	4	4	4*	2	4	4	4	4*	4	4	4*	4		4	4*	4	4	4	2	4*	4*	2	4
ENSG00000238133	B_intermediate	1	1	2	2	1	2	2	1	1	1	4	1	1	2	1	1	2	4		2	2	2	4	2	1	2	2	2	4
ENSG00000240344	B_intermediate	4	4	4	4	4	2	4	4	2	2	4	4	4	2	4	2	2	4		4	2	4	4	4	2	2	2	2	4
ENSG00000250565	B_intermediate	4	4	2	2	2	2	2	2	2	2	4	2	2	2	4	2	2	4		2	2	4	2	2	2	2	2	2	4
ENSG00000272211	B_intermediate	4	4	4	4	4	2	4	4	2	2	4	4	4	2	4	4	2	4		4	2	4	4	4	2	2	2	2	4
ENSG00000275052	B_intermediate	4	4	2	2	2	2	2	2	2	4*	4	2	2	2	4	2	2	4		2	2	4	2	2	2	2	4*	2	4
ENSG00000287149	B_intermediate	2	2	1	1	4*	2	2	1	2	2	4	2	2	2	1	2	2	4		2	2	1	1	1	1	1	2	2	4
ENSG00000287151	B_intermediate	4	4	4	4	4	2	4	4	2	2	4	4	4	2	4	2	2	4		4	2	4	4	4	2	2	2	2	4
ENSG00000290846	B_intermediate	1	1	1	1	1	4*	1	1	2	4*	1	1	1	4*	4	2	2	1		2	2	2	4*	4*	2	4*	4*	4*	4
ENSG00000054793	B_intermediate	1	1	1	2	1	2	4	2	2	2	4	1	1	2	4	4	2	1		1	2	1	2	1	1	2	1	2	4
ENSG00000060491	B_intermediate	2	4	2	2	2	2	2	2	2	2	2	2	2	2	2	2	2	2		2	2	2	2	2	2	2	2	2	4
ENSG00000089057	B_intermediate	4	2	2	2	2	2	2	2	2	2	4	2	2	2	4	2	2	4		4	2	2	2	2	2	2	2	2	4
ENSG00000092758	B_intermediate	1	1	1	1	1	1	1	1	1	1	1	1	1	1	1	1	1	4		4	2	1	1	2	2	2	2	2	4
ENSG00000101057	B_intermediate	1	1	1	1	1	2	1	1	2	1	1	1	1	2	1	1	2	4		4	2	1	1	1	2	1	4*	4*	4
ENSG00000101079	B_intermediate	2	2	2	2	2	2	2	2	2	2	2	2	2	2	2	2	2	2		2	2	2	2	2	2	2	2	2	2
ENSG00000101190	B_intermediate	4	2	2	2	2	2	2	2	2	2	2	4	2	2	4	2	2	4		2	2	2	2	2	2	2	2	2	4
ENSG00000101216	B_intermediate	2	2	2	2	2	2	2	2	2	2	2	2	2	2	2	2	2	2		2	2	2	2	2	2	2	2	2	2
ENSG00000101310	B_intermediate	4	2	2	2	2	2	2	2	2	2	4	2	2	2	4	2	2	2		2	2	2	2	2	2	2	2	2	4
ENSG00000125534	B_intermediate	4	4	4	4	4	2	4	2	2	2	4	4	4	2	4	2	2	4		4	2	4	4	4	2	2	2	2	4
ENSG00000125772	B_intermediate	4	4	2	2	2	2	2	4	2	2	4	4	2	2	4	2	2	2		4	2	2	2	2	2	2	2	2	4
ENSG00000125966	B_intermediate	2	2	2	2	2	2	2	2	2	2	4	2	2	2	4	2	2	2		2	2	2	2	2	2	2	2	2	4
ENSG00000172264	B_intermediate	1	2	1	1	1	1	1	4*	1	4*	1	2	1	2	4	2	2	4*		4	2	2	2	2	4*	2	4*	2	4
ENSG00000196132	B_intermediate	1	1	1	1	1	1	1	1	1	1	1	1	1	1	1	1	1	1		4	1	1	1	1	1	1	1	1	4
ENSG00000196562	B_intermediate	4	4	4	2	4	2	4	2	2	2	4	4	4	2	4	2	2	4		4	2	4	4	2	2	2	2	2	4
ENSG00000203896	B_intermediate	4	4	2	2	2	2	2	2	2	2	4	4	4*	2	4	2	2	2		2	2	2	2	2	2	2	2	2	4
ENSG00000214078	B_intermediate	4	4	4	4	4	4	4	4	4*	4*	4	4	4	2	4	4	4*	4		4	4	4	4	4	4*	2	4*	4	4
ENSG00000224565	B_intermediate	1	1	1	1	1	1	1	1	1	1	1	1	1	1	1	1	1	1		4	2	1	1	1	1	1	1	1	4
ENSG00000228340	B_intermediate	4	4	2	2	2	4*	2	2	4*	4*	4	2	2	4*	4	2	2	2		2	4*	1	2	2	2	2	2	2	4
ENSG00000242372	B_intermediate	2	4*	2	2	2	4*	2	2	2	4*	4	4*	4*	4*	4	2	4*	4*		4*	2	4	4	4	2	2	2	2	4
ENSG00000260257	B_intermediate	4	4	2	4*	4*	2	2	4*	2	4*	2	2	2	2	2	4*	4*	2		2	2	2	2	4*	2	4*	2	4*	4
ENSG00000286787	B_intermediate	4	4	2	2	2	2	2	2	2	2	4	2	4	2	4	2	2	4		2	2	4	4	2	2	2	2	2	4
ENSG00000142197	B_intermediate	2	1	2	2	2	2	2	2	2	2	2	2	2	2	2	2	2	4		2	2	2	4	2	2	2	2	2	4
ENSG00000155307	B_intermediate	4	4	4	2	2	2	4	4	2	2	4	4	4	2	4	2	2	4		2	2	1	2	2	2	2	2	2	4
ENSG00000156261	B_intermediate	4	4	2	2	2	2	2	2	4*	4*	4	4	4	4*	2	2	4*	4		4	2	4	2	4	4*	4*	2	4*	4
ENSG00000160190	B_intermediate	2	2	2	2	2	2	2	2	2	2	2	2	4	2	2	2	2	4		4*	2	4*	2	2	2	2	2	2	4
ENSG00000160213	B_intermediate	4	4	4	2	4	2	2	2	2	2	4	4	4	2	4	4	2	4		4	2	2	2	2	2	2	2	2	4
ENSG00000160255	B_intermediate	4	4	4	4	4	2	4	4	2	2	4	4	4	2	4	4	2	4		4	2	4	4	4	2	2	2	2	4
ENSG00000160284	B_intermediate	4	4	4	2	4	2	2	4	2	2	4	4	4	2	4	4	2	4		4	2	4	4	4	2	2	2	2	4
ENSG00000160305	B_intermediate	4	4	4	4	2	2	4	4	4*	2	4	4	4	2	4	4	4	4		4*	4*	2	2	2	2	2	2	4*	4
ENSG00000182362	B_intermediate	4	4	4	4	4	4*	4	4	2	4*	4	4	4	2	4	4	2	4		4	2	4	4	4	4*	2	2	2	4
ENSG00000278932	B_intermediate	4	4	4	2	4*	2	2	2	2	2	4	4	2	2	4	2	2	4		2	2	4*	4*	4*	2	2	2	2	4
ENSG00000291050	B_intermediate	4	1	4	1	4	2	4*	4	4*	2	1	4	4	2	4	4	2	4		4	4*	4	4	4*	2	4*	2	4*	4
ENSG00000291280	B_intermediate	4	4	4	1	4	2	4	2	2	2	1	4	4	2	1	4	2	4		4	2	1	1	1	2	2	1	2	4
ENSG00000025708	B_intermediate	1	4	2	2	2	2	2	2	2	2	2	4	4	2	4	2	2	4		4	2	4	4	2	2	2	2	2	4
ENSG00000075240	B_intermediate	4	2	2	4*	4	2	4*	2	2	2	4	2	4*	2	4	4	2	4		4	2	4	4	4	4*	4*	2	2	4
ENSG00000099937	B_intermediate	2	2	2	2	2	2	4	4*	2	2	4	2	2	2	2	2	2	1		2	2	2	4	2	2	2	2	2	4
ENSG00000099956	B_intermediate	2	2	2	4	4*	4*	2	4*	2	2	2	2	2	4*	2	2	2	2		2	4*	2	2	2	4*	2	4*	4*	4
ENSG00000099977	B_intermediate	4	4	4	2	2	2	2	2	2	2	4	4	2	2	1	2	2	4		2	2	4	4	4	2	2	2	2	4
ENSG00000100097	B_intermediate	4	4	4	2	2	2	4*	4	2	2	4	4	4	2	1	2	2	2		4	2	2	4	4	2	2	2	2	4
ENSG00000100109	B_intermediate	4	4	4	2	4*	2	2	2	2	2	4	4	2	2	4	2	2	4		2	2	4	4	2	2	2	2	2	4
ENSG00000100154	B_intermediate	4	4	2	2	2	2	4	4	2	2	1	4	4	2	4	4	2	4		4	2	4	2	2	4	2	2	2	4
ENSG00000100201	B_intermediate	4	2	2	2	2	2	2	2	2	2	4	2	2	2	4	4*	2	2		2	2	4	2	2	2	2	2	2	4
ENSG00000100219	B_intermediate	4	4	4	2	4	2	2	2	2	2	1	4	2	2	4	2	2	2		4	2	2	2	2	2	2	2	4*	4
ENSG00000100243	B_intermediate	4	1	2	2	2	2	2	2	2	2	2	2	2	2	2	2	2	2		2	2	2	1	2	2	2	2	2	4
ENSG00000100288	B_intermediate	4	4	2	2	4	2	4	4	2	2	4	4	4	2	4	2	2	4		4	2	4	4	4	2	2	2	2	4
ENSG00000100297	B_intermediate	2	2	2	2	2	1	2	2	2	2	2	2	2	2	2	2	2	2		2	2	2	2	2	2	2	2	2	2
ENSG00000100300	B_intermediate	4	1	2	2	2	2	2	2	2	2	4	2	2	2	4	2	2	4		4	2	4	2	2	2	2	2	2	4
ENSG00000100321	B_intermediate	1	1	1	4	1	1	4	4	1	2	1	4	4	2	4	2	2	2		4	2	1	2	4	2	2	2	2	4
ENSG00000100376	B_intermediate	4	1	4	4	4	2	4	4	2	2	4	4	4	2	1	4	2	4		4	2	4	4	4	4	2	2	2	4
ENSG00000133422	B_intermediate	2	4	2	2	2	2	2	2	2	2	2	2	2	2	2	2	2	2		2	2	1	2	2	2	2	2	2	4
ENSG00000183172	B_intermediate	4	4	4	4	4	4*	4	4	4*	2	4	4	4	2	4	4	2	4		4	4*	1	4	4	2	4*	2	4	4
ENSG00000183569	B_intermediate	4	4	4*	4	2	2	2	2	2	2	2	2	2	2	4	2	2	4		2	2	2	2	2	2	2	2	2	4
ENSG00000188511	B_intermediate	4	4	4	4	4	1	4	4	2	2	4	4	4	2	4	4	4	4		4	4	4	4	4	4	2	2	2	4
ENSG00000189306	B_intermediate	4	4	4	4	4	4*	4	4	2	2	4	4	4	2	4	4	4*	4		4	2	4	1	4	4*	4*	2	4*	4
ENSG00000211679	B_intermediate	1	2	2	2	2	1	2	2	2	2	2	2	2	4	2	2	1	4		1	1	2	2	2	1	4	4	2	4
ENSG00000212939	B_intermediate	4	4	4	2	4*	2	4	4	2	2	4	4	4	4*	4	2	4*	4		4	2	4	2	2	2	2	4*	2	4
ENSG00000226328	B_intermediate	4	4	4	2	2	2	2	2	2	2	4	2	4	2	1	2	2	4		2	2	4	4	2	2	2	2	2	4
ENSG00000235111	B_intermediate	1	4	4	4	4	2	4	4	2	2	4	4	4	2	4	2	2	4		4	2	1	4	4	2	2	2	2	4
ENSG00000240972	B_intermediate	4	4	4	4	4	1	4	2	2	2	4	4	4	2	4	4	2	4		4	2	4	4	4	2	2	2	2	4
ENSG00000279278	B_intermediate	4	4	2	2	2	2	2	2	2	2	4	4	4	2	4	2	2	4		2	2	1	2	2	2	2	2	2	4
ENSG00000290425	B_intermediate	4	4	4	4	4	2	4	4	2	2	4	4	4	2	4	4	2	4		4	2	4	4	4	2	2	2	2	4
ENSG00000291035	B_intermediate	4	4	1	2	4	2	2	4	2	2	4	4	4	2	4	2	2	4		4	2	4	4	2	2	2	2	2	4
ENSG00000291299	B_intermediate	4	4	1	2	2	2	2	2	2	2	4	2	2	2	4	2	2	4		4	2	4	2	2	2	2	2	2	4
ENSG00000047457	B_intermediate	2	2	2	4*	2	2	4*	2	2	2	2	2	2	2	2	2	2	4		2	2	2	2	2	2	2	2	2	4
ENSG00000066422	B_intermediate	2	2	4*	2	2	2	2	4*	2	2	2	2	2	2	2	2	2	2		2	4*	2	2	4*	4*	4*	4*	2	4*
ENSG00000069849	B_intermediate	4	4	4	2	2	2	2	4	2	2	4	1	4	2	4	2	2	4		4	2	1	2	2	2	2	2	2	4
ENSG00000072274	B_intermediate	4	4	2	2	2	2	2	2	2	2	4	2	2	2	4	2	2	4		4	4	2	2	2	2	2	2	2	4
ENSG00000072756	B_intermediate	4	4	2	2	4	2	2	2	4*	4*	2	4	4	4*	4	4*	4*	4		4	2	4	2	2	2	4*	2	2	4
ENSG00000072858	B_intermediate	4	4	2	2	2	2	2	2	2	2	4	2	2	2	2	2	2	4		4	2	2	2	2	2	2	2	2	4
ENSG00000077097	B_intermediate	2	2	2	2	2	2	2	2	2	2	2	2	2	2	2	2	2	4		2	2	2	2	2	2	4*	2	2	4
ENSG00000080200	B_intermediate	2	2	2	2	2	2	2	2	2	2	2	2	2	2	2	2	2	4		4	2	4	2	2	2	2	2	2	4
ENSG00000080822	B_intermediate	4	4	2	2	2	4*	2	2	4*	2	4	2	2	2	4	2	2	2		4*	2	2	2	2	2	4*	4*	4*	4
ENSG00000114030	B_intermediate	4	4	4	2	2	4*	2	4*	2	2	4	4	4	4*	4	4*	2	4		4	2	4	4	4	4*	4*	2	4*	4
ENSG00000114126	B_intermediate	4	2	2	2	2	2	2	2	2	2	2	2	2	2	4	2	2	4		2	2	4	2	2	2	2	2	2	4
ENSG00000114446	B_intermediate	2	2	2	2	2	2	2	2	2	2	2	2	2	2	4	2	2	4		2	2	2	2	2	2	2	2	2	4
ENSG00000114656	B_intermediate	4	4	4	2	4*	2	2	4	2	2	4	4	4*	2	4	2	2	4		4*	2	2	4*	2	2	2	2	2	4
ENSG00000120742	B_intermediate	4	2	2	2	2	2	2	2	2	2	2	2	2	2	2	2	2	2		2	2	2	2	2	2	2	2	2	4
ENSG00000121542	B_intermediate	4	4	2	2	2	2	2	2	2	2	4	4	2	2	4	2	2	4		2	2	4	2	2	2	2	2	2	4
ENSG00000121594	B_intermediate	1	1	1	1	2	2	1	1	1	1	1	1	1	2	1	1	2	1		2	2	2	2	2	1	2	1	1	2
ENSG00000122068	B_intermediate	2	2	4*	2	2	2	2	2	2	4*	2	2	2	2	2	2	2	2		2	4*	2	2	4*	2	2	4*	2	4*
ENSG00000131378	B_intermediate	4	2	2	2	2	2	2	2	2	2	4	2	2	2	4	2	2	4		4	2	2	2	2	2	2	2	2	4
ENSG00000131379	B_intermediate	4	4	4	4*	2	2	2	4*	4*	4*	4	2	4	2	4	4*	4*	2		4	4*	2	2	4*	2	2	2	4*	4
ENSG00000136068	B_intermediate	2	4	2	2	2	2	2	4	2	2	2	4	2	2	2	2	2	4		2	2	4	4	2	2	2	2	2	4
ENSG00000138468	B_intermediate	2	2	2	2	4	2	2	2	2	2	4	4	2	2	4	4	2	4		2	2	2	2	2	2	2	2	2	4
ENSG00000144455	B_intermediate	4	4	4	2	4	2	2	4	2	2	4	4	4	2	4	2	2	4		4	2	4	4	4	2	2	2	2	4
ENSG00000144645	B_intermediate	4	2	2	2	2	2	2	2	2	2	2	2	2	1	2	2	2	4		4	2	2	2	2	2	2	4	2	4
ENSG00000144815	B_intermediate	4	4	2	4	4	2	4*	2	2	2	4	2	4	2	4	4*	2	4		4	2	4	4	2	2	2	2	2	4
ENSG00000145088	B_intermediate	2	4	2	2	4*	2	2	2	2	2	4	2	2	2	2	4*	2	4		4	2	2	2	2	2	2	2	2	4
ENSG00000145191	B_intermediate	2	2	2	2	2	2	2	2	2	2	2	4	2	2	2	4*	2	4*		2	2	2	4*	2	2	2	2	2	4
ENSG00000160796	B_intermediate	2	2	2	2	2	2	2	2	2	2	4	2	2	2	4	2	2	2		2	2	2	2	4*	2	2	2	2	4
ENSG00000162244	B_intermediate	4	4	4	4	4	2	4	4	4	4*	4	4	4	4*	4	4	4	4		4	4*	4	4	4	4	4	4*	2	4
ENSG00000163406	B_intermediate	2	4	1	1	1	2	1	1	1	2	1	2	2	2	1	2	2	4		4	2	2	2	2	2	2	2	2	4
ENSG00000163584	B_intermediate	4	4	4	2	2	2	4	2	2	2	4	4	4	2	4	4	2	4		2	2	2	4	2	2	2	2	2	4
ENSG00000163659	B_intermediate	4	2	2	2	4*	4*	2	2	2	4*	4	2	2	4*	2	2	4*	2		2	4*	2	2	2	2	2	2	2	4
ENSG00000163686	B_intermediate	4	4	4*	2	2	4*	4*	2	2	2	4	4	2	4*	4	2	4*	4		4	2	2	2	2	4*	4*	2	4*	4
ENSG00000163754	B_intermediate	4	4	4	2	4*	2	2	2	2	2	4	2	4*	4*	4	2	4*	4		4*	2	2	4	2	4*	2	2	4*	4
ENSG00000163947	B_intermediate	2	2	2	2	2	2	2	2	2	2	2	2	2	2	2	2	2	2		2	2	2	2	2	2	2	2	2	2
ENSG00000164048	B_intermediate	4	4	4	2	2	2	2	2	2	2	4	4	2	2	4	2	2	2		2	2	4	4	2	2	2	2	2	4
ENSG00000169087	B_intermediate	4	4	4	2	2	2	2	2	2	4*	4	4	4	2	4	4	2	4		4	4*	4	2	2	4*	2	4*	4*	4
ENSG00000173193	B_intermediate	4	4	4	4	4	4*	4	4	4*	4*	4	4	4	4*	4	4	4*	4		4	2	4	4	4	2	4*	2	4*	4
ENSG00000173226	B_intermediate	4	4	4	4	4	2	2	4	2	2	4	4	4	2	4	2	2	4		4	2	4	4	2	2	2	2	2	4
ENSG00000173890	B_intermediate	4	4	4	2	2	2	2	2	2	2	4	4	2	2	4	2	2	4		4	2	2	2	2	2	2	2	2	4
ENSG00000174944	B_intermediate	4	1	2	1	4	2	1	2	1	2	1	1	2	1	1	2	2	4		4	2	2	1	2	2	2	2	2	4
ENSG00000175193	B_intermediate	2	2	2	2	2	2	2	2	2	4*	2	2	4	4*	4	2	2	4		2	2	2	2	2	4*	2	2	2	4
ENSG00000178075	B_intermediate	1	1	2	2	2	2	2	1	1	2	4	1	1	2	4	2	2	4		2	2	1	1	2	2	2	1	2	4
ENSG00000180376	B_intermediate	4	4	4	2	4	2	4	4	2	2	4	4	4	2	4	2	2	4		4	2	4	4	2	2	2	2	2	4
ENSG00000180611	B_intermediate	4	4	2	1	2	2	2	2	2	2	1	2	2	2	1	2	2	1		4	2	2	4	2	2	2	2	2	4
ENSG00000182606	B_intermediate	2	4	2	2	2	2	2	2	2	2	2	2	2	2	2	2	2	4		4	4*	4	2	2	2	2	2	2	4
ENSG00000188729	B_intermediate	1	1	1	1	1	1	1	1	1	1	1	1	1	1	1	1	1	1		2	2	1	1	1	2	1	1	1	2
ENSG00000188846	B_intermediate	4	4	4	2	4	4*	2	4	4	2	4	4	4	4*	2	4	2	4		4	2	4*	4*	4	2	2	4*	2	4
ENSG00000196220	B_intermediate	2	4	1	1	2	2	2	1	2	2	1	2	2	2	2	2	2	2		2	2	2	2	2	2	2	2	2	4
ENSG00000196653	B_intermediate	4	4	4	1	2	2	2	2	2	2	1	4	4	2	4	2	2	4		2	1	1	4	2	2	2	2	2	4
ENSG00000197548	B_intermediate	4	4	4	2	2	2	2	4	2	2	4	4	4	2	4	2	2	4		4	2	2	4	2	2	2	2	2	4
ENSG00000197980	B_intermediate	4	4	4	2	4	2	2	2	2	2	4	4	4	2	4	2	2	4		2	2	2	2	2	2	2	2	2	4
ENSG00000206530	B_intermediate	4	4	4*	2	2	2	2	2	2	2	4	2	4*	2	4	2	2	2		2	2	4*	4*	2	2	2	2	2	4
ENSG00000213533	B_intermediate	2	2	2	2	2	2	2	2	2	2	2	2	2	2	4	2	2	4		2	2	2	4	2	2	2	2	2	4
ENSG00000223797	B_intermediate	4	4	4*	2	4*	2	4	2	2	2	4	4	4	2	4	2	2	4		4	2	4*	2	2	2	2	2	2	4
ENSG00000224957	B_intermediate	1	1	1	1	1	1	1	1	1	1	1	1	1	1	1	1	1	2		2	2	1	1	1	2	2	2	2	2
ENSG00000231304	B_intermediate	4	4	4	4	4	2	4	4	2	2	4	4	4	2	4	2	2	4		4	2	2	4	2	2	2	2	2	4
ENSG00000231770	B_intermediate	4	4	2	4*	2	2	2	2	2	2	4	2	2	2	4	2	2	4		2	4*	2	2	2	4*	4*	2	2	4
ENSG00000240086	B_intermediate	1	1	1	1	1	2	1	1	1	1	1	1	1	1	1	1	1	1		2	1	1	1	2	2	2	2	2	2
ENSG00000240875	B_intermediate	4	4	4	2	4	2	4	2	2	2	4	4	4	2	4	2	2	4		4	2	4	2	2	2	2	2	2	4
ENSG00000242290	B_intermediate	2	2	2	2	2	2	2	2	2	2	2	2	2	2	2	2	2	2		2	2	2	2	2	2	2	2	2	2
ENSG00000242808	B_intermediate	4	4	2	2	2	2	2	2	2	2	2	2	2	2	2	2	2	2		2	2	2	4	2	2	2	2	2	4
ENSG00000261786	B_intermediate	1	1	1	1	1	1	1	1	2	1	1	1	1	1	1	1	1	1		1	1	1	1	1	1	1	1	1	2
ENSG00000274387	B_intermediate	1	1	1	1	1	1	1	1	1	1	1	1	1	1	1	1	1	2		1	1	1	2	2	2	2	2	2	2
ENSG00000287780	B_intermediate	4	4	4	2	2	2	2	2	2	2	4	4	2	2	4	2	2	4		2	2	1	1	2	2	2	2	2	4
ENSG00000290763	B_intermediate	4	4	2	4	2	2	4	4	2	2	4	4	4	2	4	4	2	4		2	2	4	4	2	2	2	2	2	4
ENSG00000291192	B_intermediate	1	1	1	1	1	2	1	1	2	1	1	1	1	1	1	1	2	4		4	1	2	1	2	1	2	2	2	4
ENSG00000002587	B_intermediate	1	1	1	1	1	1	1	1	1	2	1	1	1	1	1	2	1	4		2	1	2	2	2	2	2	2	2	4
ENSG00000014824	B_intermediate	4	4	4*	2	4*	2	2	2	2	2	4	4*	4	2	4	2	2	4		2	2	4	4*	2	2	2	2	2	4
ENSG00000047662	B_intermediate	4	4	4	4	4	2	4	4	2	2	4	4	4	2	4	4	2	4		4	2	4	4	2	2	2	2	2	4
ENSG00000065882	B_intermediate	4	4	4*	2	4	2	2	4*	2	2	4	4	2	2	4	2	2	4		4	2	2	4	2	2	2	2	2	4
ENSG00000091490	B_intermediate	4	2	2	2	2	2	2	2	2	2	2	2	2	2	2	2	2	4		2	2	4	4	2	2	2	2	2	4
ENSG00000109163	B_intermediate	1	1	1	1	1	1	1	1	2	2	1	1	1	2	1	2	1	4		2	2	1	1	1	2	2	2	2	4
ENSG00000109436	B_intermediate	1	1	1	1	1	1	1	1	1	1	1	1	1	2	1	1	2	4		2	2	1	2	2	2	2	2	2	4
ENSG00000109686	B_intermediate	4	4	4	4*	4	4*	4	4	4*	2	4	4	4	4*	4	2	4*	4		4	2	2	4	2	2	4*	2	2	4
ENSG00000109689	B_intermediate	4	4	4	2	4	2	2	2	2	2	4	2	4	4*	4	2	2	4		4	4*	4	2	2	2	2	4*	2	4
ENSG00000109762	B_intermediate	4	4	4	2	4	2	2	2	2	2	4	4	4	2	4	2	2	4		4	2	2	2	2	2	2	2	2	4
ENSG00000118762	B_intermediate	4	4	4	2	4	2	2	2	2	2	4	4	4	2	4	2	2	4		4	2	4	4	2	2	2	2	2	4
ENSG00000121895	B_intermediate	4	4	4	4*	4	4*	4*	4*	2	4*	4	4	4	2	4	4*	2	4		2	4*	2	2	2	2	2	4*	2	4
ENSG00000124406	B_intermediate	4	4	4	4	4	2	4	4	2	2	4	4	4	2	4	2	2	2		4	2	2	2	2	2	2	2	2	4
ENSG00000132405	B_intermediate	4	4	2	2	4*	2	2	2	2	2	4	2	2	2	4	2	2	4		4	2	2	2	2	2	2	2	2	4
ENSG00000135605	B_intermediate	2	2	2	2	2	2	2	2	4*	2	2	2	2	2	4	2	2	4		4	2	2	2	4	2	2	2	2	4
ENSG00000137601	B_intermediate	4	4	4	2	4	2	2	2	2	2	4	4	2	2	4	2	2	4		2	4*	2	2	2	2	2	2	2	4
ENSG00000138639	B_intermediate	1	1	1	1	2	2	1	1	2	2	1	1	1	4	1	2	2	4		4	2	2	2	2	4	2	2	2	4
ENSG00000138698	B_intermediate	4	4	2	2	4	4*	2	2	4*	2	2	2	2	2	4	2	4*	4		2	4*	2	4	2	2	2	2	4*	4
ENSG00000138757	B_intermediate	4	4	4	2	2	2	2	4	2	2	4	4	4	2	4	2	2	4		4	2	2	2	2	2	2	2	2	4
ENSG00000145214	B_intermediate	4	4	4	2	4	2	2	2	2	2	4	4	4	2	4	2	2	4		2	2	4	2	2	2	2	2	2	4
ENSG00000145216	B_intermediate	2	2	4*	2	4*	2	2	2	4*	2	2	2	2	2	2	2	2	2		2	4*	2	2	2	2	2	4*	2	4*
ENSG00000145390	B_intermediate	4	4	4	2	4	2	2	4	4*	2	4	4	4	2	4	4	4*	4		4	2	4	4	4*	4*	2	2	2	4
ENSG00000145425	B_intermediate	4	4	4	4	4	2	4	4	2	2	4	4	4	2	4	4	2	4		4	2	2	4	2	2	2	2	2	4
ENSG00000145476	B_intermediate	4	4	4	4	4	2	2	2	2	2	4	4	4	2	4	2	2	4		4	2	4	4	2	2	2	2	2	4
ENSG00000150625	B_intermediate	1	1	1	1	1	1	1	1	1	1	1	1	1	1	1	1	1	4		4	2	1	1	2	2	4	2	1	4
ENSG00000150961	B_intermediate	4	4	4	2	4	2	2	2	2	2	4	4	2	2	4	2	2	4		4	2	2	2	2	2	2	2	2	4
ENSG00000153130	B_intermediate	4	2	2	2	2	2	2	2	2	2	4	2	2	2	4	2	2	2		4*	4*	2	4	2	2	2	2	2	4
ENSG00000156234	B_intermediate	1	1	1	1	1	1	1	1	2	1	1	1	1	2	1	1	1	2		1	2	1	1	2	2	2	2	1	2
ENSG00000159733	B_intermediate	2	4	2	2	2	2	2	2	2	2	4	4	2	2	4	2	2	4		2	2	4	2	2	2	2	2	2	4
ENSG00000163682	B_intermediate	4	4	4	2	2	2	2	2	2	2	4	4	4	2	4	2	2	4		4	2	2	2	2	2	2	2	2	4
ENSG00000164134	B_intermediate	4	4	2	2	2	2	2	2	2	2	4	4	2	2	2	2	2	4		4	2	2	2	2	2	2	2	2	4
ENSG00000164144	B_intermediate	4	4	2	2	2	2	2	2	2	2	4	2	2	2	4	2	2	2		2	2	2	2	2	2	2	2	2	4
ENSG00000164162	B_intermediate	2	4	2	2	2	2	2	2	2	2	2	2	2	2	2	2	2	2		4*	2	2	2	4*	2	2	2	2	4
ENSG00000164163	B_intermediate	4	2	4	2	4	2	2	2	2	2	2	2	2	2	2	2	2	2		2	2	2	2	2	2	2	2	2	4
ENSG00000168594	B_intermediate	1	1	1	1	1	1	1	1	1	1	1	1	1	1	1	1	1	1		4	2	1	1	1	1	1	1	1	4
ENSG00000169116	B_intermediate	1	1	1	1	1	2	1	1	1	1	1	1	1	1	1	1	1	2		2	2	1	1	2	1	2	1	1	2
ENSG00000170390	B_intermediate	1	1	1	1	1	1	1	1	1	2	1	1	1	1	1	1	1	1		4	1	1	2	2	2	2	2	2	4
ENSG00000170502	B_intermediate	2	2	2	2	2	2	2	2	4*	4*	4	2	2	4*	2	4*	4*	2		2	2	2	2	2	2	2	2	4*	4
ENSG00000172493	B_intermediate	4	4	4	2	2	2	2	4	2	2	4	2	2	2	4	2	2	4		2	2	2	2	2	2	2	2	2	4
ENSG00000174607	B_intermediate	1	1	1	1	1	2	1	1	1	1	1	1	1	2	1	1	1	4		4	2	1	1	1	1	1	1	1	4
ENSG00000196810	B_intermediate	4	4	2	4*	4	2	4	4	2	2	4	2	2	2	4	2	4*	4		2	2	2	2	2	2	4*	2	4*	4
ENSG00000198189	B_intermediate	4	4	4	2	4	2	2	2	2	2	4	4	4	2	4	2	2	4		4	2	4	4	2	2	2	2	2	4
ENSG00000215375	B_intermediate	4	4	4	2	4	2	2	2	2	2	4	4	4	2	4	2	2	4		4	2	4	2	2	2	2	2	2	4
ENSG00000246090	B_intermediate	4	4	4	2	4	2	2	2	2	2	4	4	2	2	4	4	2	4		2	2	1	1	1	2	2	1	2	4
ENSG00000248049	B_intermediate	4	4	4	4	4	2	4	4	2	2	4	4	4	2	4	4	2	4		4	2	4	4	4	2	2	2	2	4
ENSG00000249679	B_intermediate	1	1	1	1	1	1	1	1	1	1	1	1	1	1	1	1	1	1		2	2	1	1	1	1	1	1	1	2
ENSG00000249988	B_intermediate	1	1	1	1	1	1	1	1	1	1	1	1	1	1	1	1	1	1		4	2	1	4	2	1	1	1	1	4
ENSG00000250220	B_intermediate	4	4	2	2	4	2	2	2	2	2	4	4	4	4*	4	2	2	4		4	2	2	2	2	2	2	2	2	4
ENSG00000250312	B_intermediate	4	4	4	2	4	2	4	4	2	2	4	4	4	2	4	4	2	4		4	2	4	4	4	2	2	2	2	4
ENSG00000250673	B_intermediate	1	4	1	1	1	1	1	1	2	1	1	4	1	1	1	1	1	4		2	2	1	1	1	1	1	1	1	4
ENSG00000251598	B_intermediate	4	1	4	4	2	2	2	1	1	1	4	1	2	2	1	1	2	1		4	2	1	1	1	1	1	1	4*	4
ENSG00000251600	B_intermediate	4	4	4	2	4	2	2	4	4*	2	4	4	4	2	4	2	2	4		4	2	1	2	4*	2	2	2	2	4
ENSG00000251652	B_intermediate	4	4	4	2	2	2	2	2	2	2	4	4	4	2	4	4*	2	4		2	2	4	4*	2	2	2	2	2	4
ENSG00000260278	B_intermediate	1	1	1	1	1	4*	1	1	1	1	1	2	1	2	1	1	2	2		2	2	2	2	2	4*	4*	2	4*	4*
ENSG00000269893	B_intermediate	4	4	4	4	4	2	4	4	4	2	4	4	4	2	4	4	2	4		4	2	4	4	4	2	2	2	4	4
ENSG00000281501	B_intermediate	4	4	2	2	2	2	2	2	2	2	4	4	4	2	4	2	2	4		2	2	4	4	2	2	2	2	2	4
ENSG00000291202	B_intermediate	4	4	4	2	4	2	2	4	2	2	4	4	4	2	4	2	2	4		4	2	4	4	2	2	2	2	2	4
ENSG00000038382	B_intermediate	4	2	4	2	4	2	4	2	2	2	4	2	2	2	2	2	2	4		2	2	2	2	2	2	2	2	2	4
ENSG00000055163	B_intermediate	2	2	2	2	2	2	2	2	2	2	4	2	2	2	4	2	2	4		2	2	2	4	2	2	2	2	2	4
ENSG00000069020	B_intermediate	4	4	2	4	2	2	2	2	2	2	4	2	4	2	4	2	2	4		4	2	4	1	2	2	2	2	2	4
ENSG00000081791	B_intermediate	4	4	2	4	4	2	4	4	2	2	4	4	4	2	4	2	2	4		4	2	4	4	2	2	2	2	2	4
ENSG00000083720	B_intermediate	4	2	2	2	2	2	2	2	2	2	4	2	2	2	4	2	2	2		2	2	2	2	2	2	2	2	2	4
ENSG00000086189	B_intermediate	4	4	2	2	2	2	2	4	2	2	4	2	2	2	4	2	2	4		4	2	2	2	2	2	2	2	2	4
ENSG00000112941	B_intermediate	2	2	2	2	2	2	2	2	2	2	2	2	2	2	4	2	2	2		2	2	4*	2	2	2	2	2	2	4
ENSG00000113068	B_intermediate	2	2	2	2	2	4*	2	2	4*	2	2	2	2	4*	2	4*	2	2		2	4*	4*	2	2	2	2	2	2	4*
ENSG00000113504	B_intermediate	4	4	4	4	4	2	4	4	2	2	4	4	4	2	4	4	2	4		4	2	4	4	2	2	2	2	2	4
ENSG00000113643	B_intermediate	4	4	2	2	2	4*	2	2	2	4*	4	2	2	4*	4	2	4*	4		4	2	2	4*	4*	2	2	4*	4*	4
ENSG00000120733	B_intermediate	4	4	4	2	4	2	2	2	2	2	4	4	4	2	4	2	2	4		2	2	2	2	2	2	4*	2	2	4
ENSG00000123219	B_intermediate	4	4	4	4	4	2	4	4	4	2	4	4	4	2	4	2	2	4		4	2	4	4	2	2	2	2	2	4
ENSG00000129595	B_intermediate	4	1	2	2	1	2	2	2	1	2	1	1	2	2	2	2	4*	2		2	2	1	2	2	1	2	2	2	4
ENSG00000132837	B_intermediate	4	4	4	4	4	2	4	2	2	2	4	4	4	2	4	2	2	2		2	2	4	2	2	2	2	2	2	4
ENSG00000132842	B_intermediate	2	2	2	2	2	2	2	2	2	2	2	2	2	2	2	2	2	2		2	2	2	2	2	2	2	2	2	2
ENSG00000134987	B_intermediate	4	4	4	2	2	2	2	4	2	2	4	4	4	2	4	2	2	4		2	2	2	2	2	2	2	2	2	4
ENSG00000145736	B_intermediate	4	4	4	4	4	4*	4	4	4*	4*	4	4	4	4*	4	4	4*	4		4	2	4	4	4	4*	2	2	4*	4
ENSG00000146066	B_intermediate	4	4	4	4	4	2	4	4*	2	2	4	4	4	2	4	2	2	4		4	2	4	4	4	2	2	2	2	4
ENSG00000150712	B_intermediate	4	4	2	2	2	2	2	2	2	2	4	2	2	2	4	2	2	4		2	2	2	2	2	2	2	2	2	4
ENSG00000153113	B_intermediate	4	4	4	2	2	2	2	2	2	2	4	4	2	2	4	2	2	4		2	2	4	4	2	2	2	2	2	4
ENSG00000154122	B_intermediate	4	4	2	2	2	2	2	2	2	2	4	2	2	2	4	2	2	4		4	2	2	2	2	2	2	2	2	4
ENSG00000157107	B_intermediate	4	1	4	2	2	2	2	2	1	2	4	2	4	2	4	2	2	4		4	2	4	4	4	2	2	2	2	4
ENSG00000164236	B_intermediate	4	2	2	2	2	2	2	2	2	2	2	2	2	2	4	2	2	2		4	2	4	2	2	2	2	2	2	4
ENSG00000164308	B_intermediate	4	4	4	4	4	2	4	4	2	2	4	4	4	2	4	4	2	4		4	2	4	4	4	2	2	2	2	4
ENSG00000164346	B_intermediate	4	4	4	4	4	4*	4	4	4*	4*	4	4	4	2	4	4	2	4		4	4*	4	4	4	4*	2	2	2	4
ENSG00000164587	B_intermediate	4	4	2	2	2	2	4	4	2	2	4	4	4	2	4	4	2	2		4	2	2	2	2	2	2	2	2	4
ENSG00000164904	B_intermediate	1	4	1	1	1	2	1	1	1	1	1	2	1	1	1	1	4*	4		2	2	1	1	2	2	2	4*	2	4
ENSG00000165810	B_intermediate	1	1	1	1	1	1	1	1	2	1	1	1	1	1	1	1	1	4		4	2	1	1	1	1	1	1	1	4
ENSG00000169230	B_intermediate	4	4	4*	4*	4	2	4*	2	2	2	4	4	4	2	4	2	4*	4		4	4*	4	4	2	2	4*	4*	4*	4
ENSG00000170571	B_intermediate	4	4	4	4	2	2	2	2	2	4*	4	2	4	4*	4	2	4*	4		4	2	4	4	4	4*	2	2	4*	4
ENSG00000173926	B_intermediate	4	4	2	2	2	2	2	2	2	2	2	2	2	2	4	2	2	2		4	2	2	2	2	4	2	2	2	4
ENSG00000176018	B_intermediate	4	4	2	2	2	2	2	2	2	2	4	4	2	2	4	2	2	2		2	2	2	2	2	2	2	2	2	4
ENSG00000176049	B_intermediate	4	4	4	4	4	2	4	4	2	2	4	4	4	2	4	4	2	4		4	2	1	4	2	2	2	2	2	4
ENSG00000176783	B_intermediate	4	4	2	4*	4*	4*	4*	4*	2	2	4	2	4*	2	4	2	2	4		4	2	4	2	2	2	2	4*	2	4
ENSG00000177721	B_intermediate	2	4	2	2	2	2	2	2	2	2	4	2	2	2	4	2	2	2		2	2	2	2	4	2	2	2	2	4
ENSG00000186952	B_intermediate	4	4	2	1	2	2	2	2	2	4*	4	2	4*	4*	1	4*	4*	4		4	4*	1	1	2	2	2	4*	4*	4
ENSG00000196743	B_intermediate	4	2	2	2	2	2	2	2	2	2	2	2	2	2	2	2	4*	4		4	2	4	4	2	2	2	2	2	4
ENSG00000197043	B_intermediate	2	4	4	2	2	2	2	2	2	2	4	4	2	2	4	4	2	4		4	2	4	4	4	2	2	2	2	4
ENSG00000197375	B_intermediate	4	2	4	4*	2	2	2	2	2	2	4	2	2	2	4	4*	4*	2		2	2	2	4*	2	4*	2	4*	2	4
ENSG00000197822	B_intermediate	4	4	4	4	4	2	4	4	2	2	4	4	4	2	4	2	2	4		4	2	4	4	4	2	2	2	2	4
ENSG00000246334	B_intermediate	4	4	4	2	4	2	4	2	2	2	4	4	4	2	4	2	2	4		4	2	4	4	2	2	2	2	2	4
ENSG00000248092	B_intermediate	4	4	2	2	2	2	2	2	2	2	4	2	2	2	4	2	2	2		2	2	2	2	2	2	2	2	2	4
ENSG00000249437	B_intermediate	4	4	4	4	4	2	4	4	2	2	4	4	4	2	4	4	2	4		4	2	4	4	2	2	2	2	2	4
ENSG00000249476	B_intermediate	4	4	4	2	2	2	2	2	2	2	4	4	4	2	4	2	2	4		2	2	4	4	2	2	2	2	2	4
ENSG00000249713	B_intermediate	4	1	2	2	1	2	2	2	2	2	2	1	1	2	4	2	2	1		4	2	1	1	2	2	2	2	2	4
ENSG00000250155	B_intermediate	1	4	1	1	1	2	1	1	1	2	1	4*	1	1	4	4*	2	4		2	2	4*	2	4*	4*	2	2	4*	4
ENSG00000259802	B_intermediate	2	4	2	1	2	2	2	2	2	2	2	2	2	2	2	2	2	2		2	2	2	2	2	2	2	2	2	4
ENSG00000260192	B_intermediate	1	1	1	1	1	2	1	1	1	1	1	1	1	1	1	1	1	1		2	2	1	1	1	2	2	1	1	2
ENSG00000290020	B_intermediate	4	2	4*	1	1	2	1	4*	2	2	1	2	4*	4*	1	4*	4*	4		4	2	4*	1	4*	4*	2	2	2	4
ENSG00000290027	B_intermediate	1	1	1	1	1	2	1	1	1	1	1	1	1	1	1	1	1	1		2	2	1	1	1	1	1	1	1	2
ENSG00000290548	B_intermediate	4	4	4	4	4	2	2	4	4*	4*	4	4	4	4*	4	2	4*	4		4	4*	4	4	4	4	4*	2	4*	4
ENSG00000290968	B_intermediate	4	4	2	2	2	2	2	2	2	2	2	4	4*	2	4	2	2	4		2	2	2	2	2	2	2	2	2	4
ENSG00000291079	B_intermediate	4	4	4	2	2	2	2	2	2	2	4	4	2	2	4	2	2	4		2	2	4	4	4	2	2	2	2	4
ENSG00000291102	B_intermediate	4	4	4	2	4	2	4	4	2	2	4	4	4	2	4	2	2	4		4	2	4	4	4	2	2	2	2	4
ENSG00000291220	B_intermediate	4	4	4	4	4	4*	4	4	2	2	4	4	4	2	4	4	2	4		4	2	4	4	4	4*	2	2	2	4
ENSG00000291283	B_intermediate	4	4	2	2	2	2	2	2	2	2	4	4	4	2	4	2	2	4		4	2	2	2	2	2	2	2	2	4
ENSG00000008083	B_intermediate	4	2	2	2	2	2	2	2	2	2	2	2	2	2	2	2	2	2		2	2	1	2	2	2	2	2	2	4
ENSG00000010810	B_intermediate	4	4	4	2	2	2	2	2	2	2	2	4*	2	2	2	2	2	4		2	2	2	2	4*	2	2	2	2	4
ENSG00000012660	B_intermediate	4	4	2	4	2	2	2	2	2	2	4	2	4	2	2	2	2	4		4*	2	2	2	4	2	2	2	2	4
ENSG00000026950	B_intermediate	4	4	4	4	4	2	4	4	4*	2	4	4	4	4*	4	4	4*	4		4	4*	4	2	2	4*	4*	4*	2	4
ENSG00000031691	B_intermediate	4	4	4	4	2	2	2	4	2	2	4	4	4	2	4	2	2	4		2	2	4	4	2	2	2	2	2	4
ENSG00000051620	B_intermediate	4	4	4	4	4	2	4	4	4	4*	4	4	4	4*	4	4	4	4		4	4*	4	4	4	4	4*	4*	2	4
ENSG00000055211	B_intermediate	4	4	4	2	4	2	4	2	2	2	4	4	4	2	4	4	2	4		4	2	4	4	2	2	4*	4*	2	4
ENSG00000065029	B_intermediate	4	2	2	2	2	4*	2	2	4*	4*	2	2	2	2	2	4*	2	2		2	4*	4	4	4*	2	4*	2	2	4
ENSG00000071242	B_intermediate	4	4	4	2	2	2	2	2	2	2	4	4	4	2	4	2	2	4		4	2	4	2	2	2	2	2	2	4
ENSG00000096696	B_intermediate	1	1	1	1	1	1	1	1	1	1	1	1	1	1	1	1	1	4		2	1	1	1	1	1	1	1	1	4
ENSG00000111850	B_intermediate	4	4	4	2	2	2	2	2	2	2	4	4	4	2	4	2	2	4		4	2	4	2	2	2	2	2	2	4
ENSG00000111912	B_intermediate	4	4	4	2	2	2	4	4	2	2	4	2	4*	2	4	4*	4*	4		4	4*	4	4	4*	4*	4*	2	2	4
ENSG00000112139	B_intermediate	4	4	4	4	4	4*	4	4	4*	2	4	4	4	4*	4	4	4	4		4	4*	1	1	1	1	1	1	2	4
ENSG00000112149	B_intermediate	2	4	2	4	2	2	2	2	2	2	4	2	4*	2	4	2	2	4		4	2	2	2	2	2	2	2	2	4
ENSG00000112232	B_intermediate	1	1	1	1	1	2	1	1	1	2	1	1	1	1	1	2	2	4		4	2	4	4	2	2	2	2	2	4
ENSG00000112290	B_intermediate	1	1	1	1	1	2	1	2	1	2	1	2	2	1	1	2	1	4		2	2	2	2	2	2	2	2	2	4
ENSG00000112297	B_intermediate	2	2	2	2	2	2	2	2	2	2	2	2	2	2	2	2	2	4		4	2	2	2	2	2	2	2	2	4
ENSG00000112305	B_intermediate	4	4	4	2	2	2	2	2	2	2	4	2	4	2	4	2	2	4*		2	2	4	2	2	2	2	2	2	4
ENSG00000112343	B_intermediate	4	2	2	2	4*	2	2	2	2	2	4	4*	2	2	4	2	2	4*		4	2	2	4	2	2	2	2	2	4
ENSG00000112679	B_intermediate	2	4	2	2	2	2	2	2	2	2	2	2	2	2	4	2	2	4		4	2	4*	2	2	2	2	2	2	4
ENSG00000112773	B_intermediate	4	2	2	2	2	2	2	2	2	2	2	2	2	2	4	2	2	2		2	2	2	2	2	2	2	2	2	4
ENSG00000112799	B_intermediate	1	4	1	2	1	2	1	1	1	1	1	4	1	2	1	1	2	4		4	2	2	4	2	2	2	2	2	4
ENSG00000118496	B_intermediate	2	2	2	2	2	2	2	2	2	2	2	2	2	2	2	2	2	2		2	2	2	2	2	2	2	2	2	2
ENSG00000124575	B_intermediate	4	4	4	4	4	2	4*	4	4*	2	4	4	4	2	4	4	1	4		4	2	4	4	4*	2	2	2	2	4
ENSG00000124613	B_intermediate	1	4	1	1	1	1	1	1	1	1	1	2	1	1	1	1	1	4		2	2	1	1	1	2	2	1	2	4
ENSG00000124614	B_intermediate	4	4	4	4	4	4*	4	4	4	4*	4	4	4	4*	4	4	4	4		4	4*	4	4	4	4*	2	4*	4	4
ENSG00000135318	B_intermediate	4	4	2	2	2	2	2	2	2	2	4	4	2	2	1	1	2	4		4	2	2	1	1	1	1	2	2	4
ENSG00000135541	B_intermediate	4	4	4	4	4	2	4	4	2	2	4	4	4	2	4	2	2	4		4	2	4	4	4	2	2	2	2	4
ENSG00000137312	B_intermediate	2	4	4	2	2	2	2	2	2	2	2	2	2	2	2	2	2	4		4*	2	2	2	2	2	2	2	2	4
ENSG00000137337	B_intermediate	4	4	4	4	4	4*	4	4	2	2	4	4	4	4*	4	4	4*	4		4	2	4	4	4*	4*	2	2	2	4
ENSG00000137393	B_intermediate	4	2	2	1	2	4*	2	4*	4*	2	2	2	4*	2	2	4*	2	4		4	1	2	4	2	2	2	2	2	4
ENSG00000145945	B_intermediate	2	2	2	2	2	4*	4*	2	4*	4*	1	2	2	4*	2	4*	4*	2		4*	4*	2	2	2	2	2	2	2	4*
ENSG00000145982	B_intermediate	4	4	4	2	2	2	4*	2	2	2	4	4	4	2	4	2	2	4		4	2	4*	2	4*	2	2	2	2	4
ENSG00000146409	B_intermediate	4	4	4	4*	4	2	4*	2	2	4*	4	4	4	2	4	2	2	4		4	2	4	2	4	4*	2	2	4*	4
ENSG00000146416	B_intermediate	4	4	4	2	2	2	4*	4*	2	4*	4	2	2	2	2	2	4*	2		4	2	4*	4	2	4*	2	2	4*	4
ENSG00000164418	B_intermediate	4	4	4	2	4*	2	4	4*	4*	4*	4	4	2	2	4	4*	4*	4		4	4*	2	4*	4*	4	2	4*	2	4
ENSG00000164506	B_intermediate	2	4	4*	2	2	2	2	2	2	2	4	2	2	2	2	4*	2	2		2	2	2	2	2	2	2	2	2	4
ENSG00000164674	B_intermediate	2	4	2	2	2	2	2	1	2	2	2	2	2	2	2	2	2	4*		2	2	1	2	2	2	2	2	2	4
ENSG00000168438	B_intermediate	2	2	2	4*	2	2	2	2	2	2	2	2	2	2	4	2	2	4		2	2	2	2	2	2	2	2	2	4
ENSG00000170542	B_intermediate	4	4	4	2	4	2	2	2	2	2	4	4	4	2	4	2	2	2		2	2	2	4	2	2	2	2	2	4
ENSG00000172197	B_intermediate	4	4	2	2	2	2	2	4*	2	2	4	4	4	2	4	2	2	4		4	2	2	2	2	2	2	2	2	4
ENSG00000178199	B_intermediate	4	4	2	4*	2	4*	2	4*	2	2	4	2	2	2	4*	1	2	4		2	4*	4	2	4*	2	4*	4*	2	4
ENSG00000179344	B_intermediate	4	2	4	4	4	2	2	4	2	2	4	2	4	2	4	2	2	4		4	2	1	4	2	2	2	2	2	4
ENSG00000188820	B_intermediate	4	4	4	4	4	2	4	4	1	2	4	4	4	2	4	4	2	4		4	2	1	4	4	2	2	2	2	4
ENSG00000196126	B_intermediate	4	4	4	2	4	2	2	4	2	2	4	4	4	2	4	4	2	4		4	2	1	4	4	4	4	2	2	4
ENSG00000196230	B_intermediate	4	4	4*	2	4	2	2	4*	2	2	4	4	2	2	4	2	2	4		4*	2	2	2	2	2	2	2	4*	4
ENSG00000196284	B_intermediate	4	4	4	2	4	2	2	2	2	2	4	4	4	2	4	2	2	4		4	2	4	4	2	2	2	2	2	4
ENSG00000196735	B_intermediate	4*	1	2	4*	4*	4*	4*	4*	2	2	4	1	4*	2	4	4*	2	4		4	2	1	4*	4	4*	4	2	4*	4
ENSG00000198502	B_intermediate	4	1	4	4	4	2	4	2	2	2	4	1	4	2	4	4	4*	4		4	4	1	1	4	4	4	2	4	4
ENSG00000198833	B_intermediate	4	2	2	2	2	2	2	2	2	2	2	2	2	2	2	2	2	4		4	2	4	2	2	2	2	2	2	4
ENSG00000198945	B_intermediate	4	4	4	2	4	4*	2	2	4*	2	4	4	4	4*	4	2	2	4		4	4*	2	4	4*	2	2	2	2	4
ENSG00000203875	B_intermediate	4	4	4	4	4	4	4	4	4	2	4	4	4	4	4	4	4	4		4	4	4	4	4	4	4	4	4	4
ENSG00000204290	B_intermediate	1	1	1	1	1	1	1	1	1	1	1	1	1	1	1	1	1	1		2	1	1	1	1	2	1	1	1	2
ENSG00000204296	B_intermediate	1	1	1	1	1	1	1	1	1	1	1	1	1	1	1	1	1	4		4	2	1	1	2	4*	2	2	2	4
ENSG00000204642	B_intermediate	2	2	2	2	2	2	2	2	2	2	4	2	2	2	4	4*	2	4		4	2	2	2	2	2	2	2	2	4
ENSG00000206503	B_intermediate	4	4	2	2	2	2	2	2	2	2	4	4	2	2	4	4	2	4		4	2	4	4	4	2	2	2	2	4
ENSG00000213722	B_intermediate	4	4*	4*	2	2	2	4*	2	4*	2	4	4	2	2	4	4*	4*	4		4	2	2	4	2	4*	4*	4*	4*	4
ENSG00000216863	B_intermediate	1	1	1	1	1	2	1	1	1	1	1	4	1	1	1	1	1	4		4	2	2	2	2	2	2	2	2	4
ENSG00000223865	B_intermediate	2	4	2	2	2	2	2	2	2	2	2	2	2	2	2	2	2	2		2	2	2	4	2	2	2	2	2	4
ENSG00000225914	B_intermediate	1	1	1	1	1	2	2	1	1	2	1	1	1	1	4	2	2	4		4	2	1	1	2	2	2	2	2	4
ENSG00000227803	B_intermediate	4	4	4	2	2	2	2	4	2	2	4	1	2	2	1	2	2	1		4	2	2	2	2	2	2	2	2	4
ENSG00000231389	B_intermediate	2	4	4*	2	2	4*	2	2	2	4*	2	4	2	2	2	2	2	4		4	4*	4	4	4	4*	2	2	2	4
ENSG00000231500	B_intermediate	4	4	4	2	2	2	2	4	2	2	4	4	4	2	4	2	2	2		2	2	2	2	2	2	2	2	2	4
ENSG00000232629	B_intermediate	1	1	1	1	1	2	1	1	1	1	1	1	1	2	1	1	1	1		4	2	4	2	4	2	2	2	1	4
ENSG00000232891	B_intermediate	1	1	1	1	1	1	1	1	1	1	1	1	1	1	1	1	1	2		2	2	1	1	1	1	1	1	1	2
ENSG00000234745	B_intermediate	4	4	4	2	2	2	2	2	2	2	4	2	2	2	4	2	2	2		4	2	2	2	2	2	2	2	2	4
ENSG00000237541	B_intermediate	1	1	1	2	4	2	2	2	2	2	4	1	2	2	4	2	2	1		4	2	4	1	4	4	2	2	2	4
ENSG00000253194	B_intermediate	4	4	4	4	4	2	4	4	2	2	4	4	4	2	4	4	2	4		4	4*	4	2	2	2	2	2	2	4
ENSG00000260273	B_intermediate	1	4	1	1	1	2	2	1	1	2	1	2	2	2	2	2	2	4		2	2	2	2	2	2	2	2	2	4
ENSG00000272047	B_intermediate	4	4	4	2	4	2	2	4*	2	2	2	2	2	2	4	2	2	4		2	2	4	4	2	2	2	2	2	4
ENSG00000279170	B_intermediate	4	4	4	2	2	2	2	2	2	2	4	4	4	2	4	2	2	4		4	2	4	2	2	2	2	2	2	4
ENSG00000285219	B_intermediate	4	4	2	2	4*	4*	2	2	2	4*	1	4	2	2	4	4*	4*	4		2	2	2	2	2	2	2	2	4*	4
ENSG00000287100	B_intermediate	4	4	4	4	4	2	2	2	2	2	4	4	2	2	4	2	2	4		2	2	4	2	2	2	2	2	2	4
ENSG00000287252	B_intermediate	4	4	1	1	1	4	1	1	1	1	1	4	1	2	1	1	4	1		4	4*	1	1	4	2	2	4*	2	4
ENSG00000287825	B_intermediate	4	4	4	2	2	2	4	2	2	2	4	2	2	2	4	4*	2	2		2	2	2	2	2	2	2	2	2	4
ENSG00000290474	B_intermediate	4	4	4	4	4	2	4	4	2	2	4	4	4	2	4	2	2	4		4	2	2	2	2	2	2	2	2	4
ENSG00000290710	B_intermediate	4	1	4	4	4	4	4	4	4	4	4	4	4	2	1	4	4	4		4	4	4	4	4	4	4	4	4	4
ENSG00000290878	B_intermediate	4	1	4	4	4	4	4	4	2	2	4	1	4	4	4	4	4	1		4	4	1	4	1	4	4	4	4	4
ENSG00000291097	B_intermediate	4	4	2	2	2	2	2	2	2	2	4	4	2	2	4	2	2	4		4	2	4	2	4	2	2	2	2	4
ENSG00000005471	B_intermediate	1	1	1	1	1	1	1	1	1	1	1	1	1	1	1	1	2	4		4	2	2	1	2	1	2	2	2	4
ENSG00000058091	B_intermediate	2	2	1	1	4	2	1	1	2	2	1	1	1	4	1	2	2	4*		4	2	4	4	2	2	2	2	2	4
ENSG00000059377	B_intermediate	2	2	2	2	2	2	2	2	2	2	2	2	2	2	2	2	2	2		2	2	2	2	2	2	2	2	2	2
ENSG00000070882	B_intermediate	4	4	4	2	2	2	2	2	2	2	4	2	4	2	4	2	2	4		2	2	2	2	2	2	2	2	2	4
ENSG00000086232	B_intermediate	4	4	4	2	4	2	2	2	2	2	4	4	4	2	2	2	2	4		4	2	2	2	2	2	2	2	2	4
ENSG00000086300	B_intermediate	4	4	4	2	2	2	2	2	4*	2	2	2	4	2	4	2	2	4		4	2	2	4	2	4*	2	2	2	4
ENSG00000091129	B_intermediate	1	2	1	1	1	1	1	1	2	1	1	2	1	1	1	1	1	1		4	2	1	1	1	1	1	1	2	4
ENSG00000105879	B_intermediate	4	4	2	2	2	2	4*	2	2	2	2	2	4	2	4	2	2	2		2	2	2	2	2	2	2	2	2	4
ENSG00000105889	B_intermediate	2	2	2	2	2	2	2	2	2	2	2	2	2	2	2	2	2	4		2	2	2	2	2	2	2	2	2	4
ENSG00000105983	B_intermediate	4	4	4	4*	4	2	4	4	2	2	4	4	4	4*	4	4*	2	4		4	2	4	2	4*	4*	2	2	2	4
ENSG00000106153	B_intermediate	4	4	2	2	2	2	2	2	2	2	4	2	2	2	4	2	2	4		4	2	2	2	2	2	2	2	2	4
ENSG00000106397	B_intermediate	2	2	2	2	2	2	2	2	2	2	2	2	2	2	2	2	2	2		2	2	2	2	2	2	2	2	2	2
ENSG00000106609	B_intermediate	2	2	2	2	2	2	2	2	2	2	2	2	2	2	2	2	2	4		2	2	2	2	2	2	2	2	2	4
ENSG00000117868	B_intermediate	4	4	2	2	2	2	2	2	2	2	4	2	2	2	4	2	2	4		4	2	2	2	2	2	2	2	2	4
ENSG00000122674	B_intermediate	4	4	4	2	4	2	4	4	2	2	4	4	4	2	4	4	2	4		4	2	4	4	4	2	2	2	2	4
ENSG00000122678	B_intermediate	4	4	4	2	4	2	2	2	2	2	4	4	4	2	4	2	2	4		4	2	2	2	2	2	2	2	2	4
ENSG00000127946	B_intermediate	4	4	4	2	2	2	4	2	2	2	4	4	4	2	4	2	4*	4		4	2	2	2	4	2	2	2	2	4
ENSG00000127947	B_intermediate	4	2	2	4*	4*	4*	2	2	2	2	2	2	2	4*	2	2	4*	4		4	2	2	2	2	4*	2	4*	4*	4
ENSG00000128563	B_intermediate	4	2	2	2	2	2	2	2	2	2	2	2	2	2	2	2	2	2		2	2	2	2	2	2	2	2	2	4
ENSG00000131558	B_intermediate	4	4	4	4	4	4*	4	2	4*	4*	4	4	4	2	4	2	2	4		4	2	2	4	2	2	4*	2	2	4
ENSG00000132436	B_intermediate	4	4	4	2	2	2	2	2	2	2	4	4	4	2	4	2	2	4		4	2	2	2	2	2	2	2	2	4
ENSG00000135205	B_intermediate	4	4	4	2	4	2	2	2	2	2	4	4	4	2	4	2	2	4		2	2	2	4*	2	2	2	2	2	4
ENSG00000136193	B_intermediate	1	1	2	1	1	2	2	2	2	2	1	2	2	2	2	2	2	4		2	2	4	4	2	2	2	2	2	4
ENSG00000136205	B_intermediate	1	1	1	1	1	2	1	1	1	1	1	1	1	1	1	1	2	4		4	2	2	2	4*	2	2	2	2	4
ENSG00000136238	B_intermediate	4	4	4	4	4	2	4	4	2	2	4	4	4	2	4	4	2	4		4	2	4	4	4	2	2	2	2	4
ENSG00000136240	B_intermediate	4	4	2	2	2	2	2	4	2	2	4	4	4*	2	4	2	2	4		2	2	4	4	2	2	2	2	2	4
ENSG00000136280	B_intermediate	2	2	2	2	2	2	4	2	2	2	4	2	2	2	4	2	2	4		2	2	2	4	2	2	2	2	2	4
ENSG00000146574	B_intermediate	4	4	4	4	4	2	4	4	4*	2	4	4	4	2	4	4	4	4		4	4*	4	4	4	4	2	4*	2	4
ENSG00000146707	B_intermediate	4	4	4	2	2	2	2	2	2	2	4	4	4	2	4	2	2	4		4	2	2	4	2	2	2	2	2	4
ENSG00000156928	B_intermediate	4*	2	2	2	2	4*	2	2	2	4*	2	2	2	4*	2	2	4*	2		2	2	2	2	2	2	4*	2	2	4*
ENSG00000158321	B_intermediate	4	4*	4	4	2	2	4	4	4*	2	4	4*	4*	2	4	4	4	4		4	2	2	4*	4	4*	4*	2	4*	4
ENSG00000158517	B_intermediate	2	2	2	1	2	2	1	2	2	2	1	2	2	2	1	2	2	4		4	2	4	4	2	2	2	2	2	4
ENSG00000160991	B_intermediate	4	2	2	4*	2	2	2	2	2	2	4	2	2	2	4	2	4*	2		2	2	4	4	4*	2	2	2	4*	4
ENSG00000161036	B_intermediate	4	4	2	2	2	2	2	2	2	2	4	2	2	2	4	2	2	4		2	2	2	2	2	2	2	2	2	4
ENSG00000164597	B_intermediate	4	4	4	4	4	2	4	4	4	2	4	4	4	2	4	2	4	4		4	2	2	4*	2	2	2	2	2	4
ENSG00000164610	B_intermediate	2	2	2	2	2	2	2	2	2	2	2	2	2	2	2	2	2	2		2	2	2	2	2	2	2	2	2	2
ENSG00000164659	B_intermediate	4	4	4	2	2	2	2	2	2	2	4	2	4	2	4	2	2	2		2	2	2	2	2	2	2	2	2	4
ENSG00000164715	B_intermediate	4	4	4	4	4	2	4	4	2	2	4	4	4	2	4	2	2	4		4	2	2	4	4*	2	2	2	2	4
ENSG00000169193	B_intermediate	2	2	2	2	2	2	2	2	2	2	2	2	2	2	2	2	2	4		4	2	2	4	2	2	2	2	2	4
ENSG00000170092	B_intermediate	4	4	4	2	2	2	2	2	2	2	4	4	4*	2	4	2	2	4		4	2	2	2	2	2	2	2	2	4
ENSG00000171115	B_intermediate	2	2	2	2	2	2	2	2	4*	4*	2	2	2	4*	2	2	2	1		2	2	2	2	2	2	1	1	2	4*
ENSG00000173678	B_intermediate	4	4	4	2	4	2	2	2	2	2	4	4	4	2	4	2	2	4		2	2	4	2	2	2	2	2	2	4
ENSG00000184616	B_intermediate	1	4	1	1	1	2	1	1	4*	4*	1	2	1	2	1	2	4*	1		4*	2	1	1	2	4*	2	4*	4*	4
ENSG00000184903	B_intermediate	4	4	4	2	4	2	2	2	2	2	4	4	4	2	4	2	2	4		4	2	4	4	2	2	2	2	2	4
ENSG00000186645	B_intermediate	4	4	4	4	4	2	4	4	4*	4*	4	4	4	4*	4	4*	4*	4		4	4*	4	4	2	2	4*	4*	2	4
ENSG00000188186	B_intermediate	4	4	4*	2	2	2	2	4	2	2	4	4	2	2	4	2	2	4		2	2	2	2	4	2	2	2	2	4
ENSG00000188372	B_intermediate	4	4	2	2	2	2	2	2	2	2	4	4	4	2	4	2	2	4		2	2	4	2	2	2	2	2	2	4
ENSG00000196247	B_intermediate	4	4	2	2	2	2	2	2	2	2	4	4	2	2	4	4	2	4		4	2	4	4	2	2	2	2	2	4
ENSG00000196262	B_intermediate	4	4	4	4*	4	2	4*	4	2	2	4	4	4	2	4	2	2	4		4	2	2	4	4	2	2	2	2	4
ENSG00000196275	B_intermediate	4	4	2	2	2	2	2	2	2	2	4	4	4	2	4	2	2	4		2	2	2	2	2	2	2	2	2	4
ENSG00000196511	B_intermediate	4	4	4	2	4	2	2	2	2	2	4	4	2	2	4	2	2	4		2	2	2	4	2	2	2	2	2	4
ENSG00000196636	B_intermediate	4	4	4	2	2	4*	2	2	2	2	4	4	4	2	4	4	2	4		4	2	2	2	2	4	2	4*	4*	4
ENSG00000196683	B_intermediate	4	4	4	4	4	2	4	4	2	2	4	4	4	2	4	4	2	4		4	2	4	4	4	2	2	2	2	4
ENSG00000197008	B_intermediate	4	4	2	2	2	2	2	2	2	2	4	2	2	2	2	2	2	4		4	2	4	2	2	2	2	2	2	4
ENSG00000205238	B_intermediate	4	4	4	4	4	2	4	4	4	2	4	4	4	2	4	4	4	4		4	4*	4	4	4	4	4*	2	2	4
ENSG00000205482	B_intermediate	4	4	4	2	4*	2	4*	4*	2	2	4	4	4	2	4	2	2	4		4	2	4	4*	4*	4*	2	2	2	4
ENSG00000211772	B_intermediate	4	2	2	2	2	2	2	2	2	2	2	2	2	2	4	2	2	2		2	2	2	2	2	2	2	2	2	4
ENSG00000214253	B_intermediate	4	4	2	2	2	2	2	2	2	2	4	4	2	2	4	2	2	4		2	2	4	2	4	2	2	2	2	4
ENSG00000228049	B_intermediate	4	4	4	4	4	2	4	4	2	2	4	4	4	2	4	2	2	4		4	2	4	4	4	2	2	2	2	4
ENSG00000228649	B_intermediate	4	4	4	4*	2	2	2	2	2	2	4	2	2	2	4	2	2	4		4	2	4	4	2	2	2	2	2	4
ENSG00000229043	B_intermediate	4	4	4	2	4*	4*	2	4*	2	2	4	4	2	2	2	2	2	2		2	2	2	2	2	2	2	2	2	4
ENSG00000229628	B_intermediate	4	4	2	2	2	1	2	2	2	1	4	2	2	2	4	1	2	1		1	1	1	1	1	2	1	2	1	4
ENSG00000232756	B_intermediate	1	1	1	1	1	2	1	1	1	1	1	1	1	1	1	1	1	1		2	1	1	1	1	1	1	1	1	2
ENSG00000232949	B_intermediate	1	1	1	1	1	1	1	1	1	1	1	1	1	1	1	1	1	2		4*	1	4*	1	1	1	1	1	1	4*
ENSG00000234444	B_intermediate	4	4	2	2	2	2	2	2	2	2	4	2	2	2	4	2	2	4		4	2	4	4	2	2	2	2	2	4
ENSG00000244198	B_intermediate	4	4	4	2	4	2	2	2	2	2	4	4	4	2	1	1	2	4		2	2	1	1	2	2	2	2	2	4
ENSG00000244479	B_intermediate	4	4	4	2	4	2	2	2	2	2	4	4	4	2	1	1	2	4		2	2	1	1	2	2	2	2	2	4
ENSG00000267368	B_intermediate	4	4	4	4	4	2	4	4	2	2	4	4	4	2	4	4	4	4		4	2	4	4	4	4	2	2	2	4
ENSG00000274570	B_intermediate	2	4	2	4*	4*	2	4*	2	4*	2	2	2	2	2	4	2	2	2		2	2	1	1	2	4*	4*	2	4*	4
ENSG00000279168	B_intermediate	4	4	4	4	4	4*	4	4	4*	4*	4	4	4	4*	4	4	4	4		4	2	4	4	4	4	4*	4*	4*	4
ENSG00000281103	B_intermediate	4	4	4	2	4	2	4*	2	2	2	2	4	4	2	2	2	2	4		4	2	4	2	4*	2	2	4*	2	4
ENSG00000284981	B_intermediate	4	4	1	1	1	2	1	1	2	1	1	4	4	2	1	4	4	1		1	2	4	4	4	2	2	2	4	4
ENSG00000285437	B_intermediate	4	4	4	4	4	4*	4	4	4	4*	4	4	4	4*	4	4	4	4		4	4*	4	4	4	4	2	4*	4	4
ENSG00000290553	B_intermediate	1	1	1	1	1	2	1	1	1	1	1	1	1	1	1	1	1	1		1	1	1	1	2	2	2	1	2	2
ENSG00000291099	B_intermediate	4	4	4	4	4	2	4	4	2	2	4	4	4	2	4	2	2	4		2	2	2	2	2	2	2	2	2	4
ENSG00000291122	B_intermediate	4	4	4	2	4	2	2	4	2	2	4	4	2	2	4	2	2	4		4	2	2	2	2	2	2	2	2	4
ENSG00000291213	B_intermediate	1	1	1	1	1	1	1	1	1	2	1	1	1	1	4	2	2	4		2	2	2	2	2	2	2	2	2	4
ENSG00000029534	B_intermediate	4	2	2	1	4	4*	4*	4*	2	1	1	1	4*	4*	1	1	4*	4		2	2	1	1	2	2	4*	4*	4*	4
ENSG00000036448	B_intermediate	4	4	4	4	4	2	1	4	1	2	1	2	4	2	1	4	4	4		1	2	4	2	2	2	2	2	2	4
ENSG00000042980	B_intermediate	1	1	1	1	2	2	2	1	1	2	2	1	1	2	4	2	2	4		4	2	2	2	2	2	2	2	2	4
ENSG00000079459	B_intermediate	4	4	4	2	4	2	2	4	2	2	4	4	4	2	4	2	2	4		2	2	2	2	2	2	2	2	2	4
ENSG00000104324	B_intermediate	4	4	4	4	4	2	4	4	2	2	4	4	4	2	4	2	2	4		2	2	2	2	2	2	2	2	2	4
ENSG00000104361	B_intermediate	4	1	4	4	4	2	2	2	1	2	4	1	2	2	4	4	2	4		4	2	4	4	4	2	2	2	2	4
ENSG00000104427	B_intermediate	4	4	4*	4*	4	4*	1	1	1	2	1	4*	2	4*	1	4*	2	4		4	4*	4	4	4*	4*	2	4*	4*	4
ENSG00000104450	B_intermediate	4	4	4	2	4	2	2	4	2	2	4	2	4	2	4	2	2	2		2	2	4	2	2	2	2	2	2	4
ENSG00000104518	B_intermediate	4	4	2	2	2	2	2	2	2	2	2	2	2	2	4	2	2	4		2	2	2	4	2	2	2	2	4*	4
ENSG00000104529	B_intermediate	4	4	2	2	2	2	2	2	2	2	2	4	4	2	4	2	2	2		2	2	2	2	2	2	2	2	2	4
ENSG00000104695	B_intermediate	4	4	2	4	4	2	4	2	2	2	4	2	2	2	4	2	2	4		4	2	2	4	2	2	2	2	2	4
ENSG00000104714	B_intermediate	4	4	4	2	4*	2	2	2	2	2	2	4	2	2	4	2	2	4		4	2	2	4	2	2	2	2	2	4
ENSG00000105339	B_intermediate	4	2	2	2	2	2	2	2	2	2	4	2	4	2	2	2	2	4		2	2	2	2	2	2	2	2	2	4
ENSG00000133740	B_intermediate	4	4	2	1	2	2	2	2	2	2	4	2	2	2	4	2	2	4		2	2	1	2	2	2	2	2	2	4
ENSG00000140396	B_intermediate	4	4	2	2	2	2	2	2	2	2	4	2	2	2	4	2	2	4		2	2	2	2	2	2	2	2	2	4
ENSG00000147324	B_intermediate	4	4	4	2	4	2	2	2	2	2	4	2	2	2	4	2	2	4		4	2	2	2	2	2	2	2	2	4
ENSG00000147457	B_intermediate	4	4	2	2	2	2	2	2	2	2	2	4	2	2	2	2	2	4		2	2	2	2	2	2	2	2	2	4
ENSG00000147535	B_intermediate	2	2	2	2	2	2	2	2	2	2	2	2	2	2	2	2	2	4		4	2	2	2	2	2	2	2	2	4
ENSG00000147649	B_intermediate	4	2	2	2	2	2	2	2	2	2	2	2	2	2	2	2	2	2		4	2	2	2	2	2	2	2	2	4
ENSG00000147813	B_intermediate	4	4	4	4	4	2	4	4	4*	2	4	4	4	4*	4	4*	2	4		4	2	4	4	4	4	2	2	4*	4
ENSG00000154319	B_intermediate	1	1	1	1	1	2	1	1	1	1	1	1	1	2	1	4*	1	4		4	2	1	2	2	4*	4*	2	1	4
ENSG00000154589	B_intermediate	2	2	2	2	2	2	1	1	2	2	4	2	2	2	1	1	2	4		4	2	4	4	4	4	2	2	2	4
ENSG00000155970	B_intermediate	4	4	4	1	4	2	4	4	2	2	4	4	4	2	4	2	2	4		4	2	1	1	2	2	2	2	2	4
ENSG00000160948	B_intermediate	4	4	2	2	4*	2	4*	2	2	2	4	2	2	2	4	4*	2	4		2	2	4	4	4	2	2	2	2	4
ENSG00000161016	B_intermediate	4	4	4	4	4	2	4	4	2	2	4	4	4	2	4	4	2	4		4	2	2	4	4	2	2	2	2	4
ENSG00000164930	B_intermediate	4	4	4	2	2	2	2	1	2	2	4	4	4	2	4	2	2	4		4	2	1	1	2	2	2	2	2	4
ENSG00000164933	B_intermediate	2	2	2	2	2	2	2	2	2	2	2	2	2	2	4	2	2	4		4*	2	2	2	2	2	2	2	2	4
ENSG00000168300	B_intermediate	4	4	4	4*	4*	2	4	4*	4*	2	4	4	2	2	4	2	2	4		4	4*	4	4	4	2	2	2	2	4
ENSG00000170873	B_intermediate	2	4	4	4	2	2	4	2	2	2	4	2	2	2	4	4	2	4		2	2	2	2	2	2	1	2	2	4
ENSG00000172728	B_intermediate	4	4	4	2	4	2	4	4	2	2	4	4	4	2	4	4	2	4		4	2	4	4	4	2	2	2	2	4
ENSG00000177570	B_intermediate	4	4	4	2	4	2	4	4	2	2	4	4	4	2	4	4	2	4		4	2	2	2	2	2	2	2	2	4
ENSG00000186918	B_intermediate	2	2	2	2	2	2	2	2	2	2	2	2	2	2	2	2	2	2		2	2	2	1	2	2	2	2	2	2
ENSG00000189233	B_intermediate	2	1	2	2	1	4*	2	2	1	1	2	1	2	4*	4	1	4*	2		2	2	1	1	1	1	1	1	1	4
ENSG00000205038	B_intermediate	1	1	1	1	1	2	1	1	1	1	1	1	1	1	1	1	1	4		4	2	1	1	1	1	1	1	1	4
ENSG00000213563	B_intermediate	2	2	2	2	4*	2	4*	4*	2	2	4	2	2	2	4	2	2	4		2	2	2	2	2	2	2	4*	4*	4
ENSG00000221947	B_intermediate	4	4	4	4	4	2	4	4	4*	1	4	4	4	4*	1	1	2	4		4	2	1	2	2	1	1	1	2	4
ENSG00000246263	B_intermediate	2	4	2	2	2	2	4*	2	2	2	2	4*	2	4*	4	2	2	4		4	2	4	2	2	2	2	2	2	4
ENSG00000251136	B_intermediate	4	2	2	2	2	2	2	2	2	2	4	2	2	2	4	2	2	4		2	2	2	2	2	2	2	2	2	4
ENSG00000253535	B_intermediate	2	2	2	2	2	2	2	2	2	2	2	2	2	2	2	2	2	4		2	2	2	2	2	2	2	2	2	4
ENSG00000253893	B_intermediate	4	4	2	2	2	2	2	2	2	2	4	2	2	2	4	2	4*	2		2	2	2	4	2	2	2	2	2	4
ENSG00000254177	B_intermediate	2	2	2	2	2	2	2	2	2	4*	2	2	4*	4*	4	2	4*	2		2	4*	2	2	2	2	2	2	2	4
ENSG00000254349	B_intermediate	1	1	1	1	1	2	1	1	1	1	1	1	4	2	1	1	1	1		4	2	1	1	1	1	1	1	2	4
ENSG00000254556	B_intermediate	4	2	2	2	1	2	2	2	2	2	2	2	2	4*	2	2	2	2		2	2	1	1	2	2	1	1	2	4
ENSG00000260428	B_intermediate	1	1	1	1	1	2	1	1	1	1	1	1	1	1	1	1	1	1		2	2	1	1	1	1	1	1	1	2
ENSG00000281641	B_intermediate	1	1	1	1	1	4*	1	1	1	4*	1	1	1	1	1	4	1	1		4	4*	1	1	1	2	2	1	2	4
ENSG00000283674	B_intermediate	4	4	4	4	4	2	4	4	2	2	4	4	4	4*	4	4	4	4		4	2	4	4	4	4*	4*	4*	4	4
ENSG00000284957	B_intermediate	1	1	1	1	1	1	1	1	1	1	1	1	1	1	1	1	1	4		4	1	1	1	1	1	1	1	1	4
ENSG00000106733	B_intermediate	4	4	4	4	4	2	4	4	2	2	4	4	4	2	4	2	2	4		4	2	4	4	4	2	2	2	2	4
ENSG00000106771	B_intermediate	4	4	4	4	4	4*	4	4	4*	2	4	4	4	2	4	4*	2	4		4	4*	4	4	4*	4*	2	2	4*	4
ENSG00000106789	B_intermediate	4	4	2	2	2	2	2	2	2	2	4	2	2	2	4	2	2	2		2	4*	4	4	2	2	2	2	2	4
ENSG00000106823	B_intermediate	4	4	4	4	2	2	4	4	2	2	4	2	4	2	4	2	2	4		2	2	4	4	2	2	2	2	2	4
ENSG00000107099	B_intermediate	4	4	4	4	4	2	4	4	2	2	4	4	4	2	4	4	2	4		4	2	2	4	2	2	2	2	2	4
ENSG00000107104	B_intermediate	4	4	4	2	4	2	2	2	2	2	4	4	4	2	4	2	2	2		4	2	2	2	2	2	2	2	2	4
ENSG00000119314	B_intermediate	2	2	2	2	2	4*	2	2	4*	4*	2	2	2	2	2	4*	2	4		2	2	4*	2	2	4*	4*	4*	4*	4
ENSG00000119326	B_intermediate	4	4	4	4	2	2	4	4	2	2	4	4	4	2	4	4	2	4		4	2	4	4	4	2	2	2	2	4
ENSG00000127083	B_intermediate	4	4	4	4	4	2	2	4	2	2	4	4	4	2	4	2	2	4		4	2	4	4	2	2	2	2	2	4
ENSG00000130560	B_intermediate	2	4	2	2	2	2	2	2	2	2	4	4	2	2	2	2	2	2		2	2	2	2	2	2	2	2	2	4
ENSG00000135045	B_intermediate	2	2	2	2	2	2	2	2	2	2	2	2	2	2	4	2	2	2		2	2	2	2	2	2	2	2	2	4
ENSG00000135049	B_intermediate	4	2	4*	2	2	2	2	2	2	2	2	2	2	2	2	2	2	4		4	2	2	2	2	2	2	2	2	4
ENSG00000136816	B_intermediate	4	4	2	4*	2	2	2	2	2	2	2	2	2	2	4	2	2	2		4	2	2	2	2	2	2	2	2	4
ENSG00000136932	B_intermediate	4	4	4	2	2	2	4	4*	2	2	4	4	2	2	4	4	2	4		4	2	4	4	4	2	2	2	2	4
ENSG00000137074	B_intermediate	4	4	4	2	2	2	2	2	2	2	4	2	2	2	4	2	2	2		2	2	4	2	2	2	2	2	2	4
ENSG00000147872	B_intermediate	4	4	2	2	2	2	2	2	2	2	4	4	2	2	4	2	2	4		2	2	2	2	2	2	2	2	2	4
ENSG00000147874	B_intermediate	4	2	2	2	2	4*	4*	4*	2	4*	2	2	2	2	2	4*	2	2		4*	2	2	2	2	2	2	2	2	4
ENSG00000148290	B_intermediate	4	4	4	2	2	2	2	2	4	2	4	4	4	2	4	2	2	4		4	2	4	4	2	2	2	2	2	4
ENSG00000155158	B_intermediate	4	4	4	2	2	2	4*	2	2	2	4	4	4	2	4	2	2	4		2	2	4	4	4	2	2	2	2	4
ENSG00000155886	B_intermediate	1	1	1	1	1	1	1	1	1	1	1	1	1	1	1	1	1	1		2	1	1	1	1	1	1	1	1	2
ENSG00000160445	B_intermediate	2	2	2	2	2	2	2	2	2	2	2	2	2	2	2	4*	2	2		2	2	2	2	2	2	2	2	2	4*
ENSG00000164978	B_intermediate	4	4	4	2	4	2	2	4	2	2	4	4	4	2	4	2	2	4		4	2	4	4	4	2	2	2	2	4
ENSG00000164989	B_intermediate	4	4	4	2	4	2	2	4	2	2	4	4	4	2	4	2	2	4		2	2	4	2	2	2	2	2	2	4
ENSG00000165115	B_intermediate	4	4	4	4	4	2	4	4	2	2	4	4	4	2	4	4	2	4		4	2	4	4	4	2	2	2	2	4
ENSG00000165280	B_intermediate	2	2	2	2	2	2	2	2	2	2	4	2	2	2	4	2	2	2		2	2	4	2	2	2	2	2	2	4
ENSG00000165689	B_intermediate	4	2	2	2	2	2	2	2	2	2	2	2	2	2	4	2	2	2		2	2	2	2	2	2	2	2	2	4
ENSG00000171159	B_intermediate	4	4	2	4*	2	4*	2	2	2	2	4	2	2	2	4	2	2	2		2	2	2	4*	2	2	2	2	2	4
ENSG00000175611	B_intermediate	4	4	4	2	2	2	2	4	2	2	4	4	4	2	4	2	2	4		2	2	4	2	2	2	2	2	2	4
ENSG00000175893	B_intermediate	4	4	4*	2	4*	2	4*	2	2	4*	4	4*	2	2	4	4*	2	4		4*	2	4	4	2	2	2	2	2	4
ENSG00000185920	B_intermediate	4	4	2	2	2	2	2	2	4*	4*	2	2	2	2	2	1	2	4		4	2	1	1	1	1	1	1	4*	4
ENSG00000185963	B_intermediate	2	2	2	2	2	2	2	2	2	2	2	2	2	2	2	2	2	4		4	2	2	2	2	2	2	2	2	4
ENSG00000188312	B_intermediate	4	4	4	4	4	2	4	4	2	2	4	4	4	2	4	4	2	4		4	2	4	4	2	2	2	2	2	4
ENSG00000188921	B_intermediate	4	4	4	2	2	2	2	2	2	2	4	4	4	2	4	2	2	4		4	2	2	2	2	2	2	2	2	4
ENSG00000197958	B_intermediate	4	4	4	4	4	2	4	4	2	2	4	4	4	2	4	4	2	4		4	2	2	2	4	4	2	2	2	4
ENSG00000203321	B_intermediate	4	4	2	2	2	4*	2	2	2	2	4	2	4*	4*	4	4*	4*	4		2	2	2	2	2	4*	2	2	2	4
ENSG00000204001	B_intermediate	1	1	1	1	1	1	1	1	1	1	1	1	1	1	1	1	1	4		4	4	1	1	1	1	1	1	1	4
ENSG00000213221	B_intermediate	4	4	4	4	4	2	4	4	2	2	4	4	4	2	4	4	2	4		4	2	4	4	4	2	2	2	2	4
ENSG00000215126	B_intermediate	4	4	4	4	4	2	4	4	2	2	4	4	4	4*	4	4*	4*	4		4	4*	4	4	4	4	2	4*	4*	4
ENSG00000232063	B_intermediate	1	1	1	1	1	2	1	1	1	1	1	1	1	2	1	1	4*	1		4	2	4	4	4	4	4*	4*	2	4
ENSG00000232104	B_intermediate	4	4	4	4	4	2	4	4	2	2	4	4	4	2	4	2	4*	4		4	4	4	4	4	2	2	2	2	4
ENSG00000233016	B_intermediate	4	4	4	4	4	2	4	4	2	2	4	4	4	4*	4	4	2	4		4	4*	4	4	4	2	2	4*	4	4
ENSG00000234156	B_intermediate	4	4	4	1	4	2	1	1	2	2	1	4	4	2	1	1	2	4		4	2	1	1	2	2	2	2	4	4
ENSG00000234665	B_intermediate	1	1	1	1	1	4*	4	4	1	4*	1	4	4	2	1	4	4	4		4	4	1	4	4	1	4*	4	4	4
ENSG00000250850	B_intermediate	1	1	1	1	1	1	1	1	1	1	1	1	1	1	1	1	1	2		4	2	1	1	1	1	1	1	1	4
ENSG00000285688	B_intermediate	4	4	4	2	4	2	2	2	2	2	4	4	2	2	4	2	2	4		4	2	4	2	2	2	2	2	2	4
ENSG00000288891	B_intermediate	4	4	4	4	4	4*	4	4	4	4*	4	4	4	2	4	4	4	4		4	4	4	4	4	4	4	4*	4	4
ENSG00000290588	B_intermediate	1	1	1	1	1	2	1	1	1	1	1	1	1	2	1	1	1	4		4	4*	4	4	4*	4*	2	1	2	4
ENSG00000290848	B_intermediate	4	4	4	1	4	2	2	2	2	1	4	4	4	2	1	1	2	4		2	2	4	1	2	2	2	2	2	4
ENSG00000290923	B_intermediate	4	4	4	4	4	4*	4	4	4*	2	4	4	4	2	4	4*	2	4		4	4*	2	4	2	4*	2	4*	4*	4
ENSG00000291075	B_intermediate	4	4	4	4	4	4	4	4	4*	4*	4	4	4	2	4	4	4*	4		4	2	4	4	4	4	2	4*	2	4
ENSG00000291168	B_intermediate	4	4	2	2	4	2	2	2	2	2	4	4	4	2	4	2	2	4		2	1	1	1	2	2	1	2	2	4
ENSG00000291170	B_intermediate	1	1	1	1	1	1	1	1	1	1	1	1	1	1	1	1	1	1		1	2	1	1	4	1	1	1	2	4
ENSG00000291181	B_intermediate	4	4	4	2	4	2	4	4	2	2	4	4	4	2	4	2	2	4		4	2	4	4	2	2	2	2	2	4
ENSG00000008128	B_memory	4	4	4	4	4	2	4	4	2	2	4	4	4	2	4	4	2	4	4		2	4	4	4	2	2	2	2	4
ENSG00000011007	B_memory	2	2	2	2	2	2	2	2	2	2	2	2	2	2	2	2	2	4	2		2	2	2	2	2	2	2	2	4
ENSG00000057252	B_memory	4	4	4	2	4	2	4	4	2	2	4	4	4	2	4	2	2	4	4		2	2	2	2	2	2	2	2	4
ENSG00000058453	B_memory	4	4	4	4	4	2	4	4	2	2	4	4	4	2	4	4*	4*	4	4		2	4	4	4	4*	2	2	4*	4
ENSG00000064886	B_memory	4	4	2	2	2	2	4	2	2	2	4	4	4	2	4	2	2	4	4		2	2	2	2	1	1	2	2	4
ENSG00000079335	B_memory	2	2	2	4	2	2	4	2	2	2	4	2	2	2	4	4	2	4	4		2	2	4	2	2	2	2	2	4
ENSG00000090686	B_memory	4	4	4	2	2	4*	4*	2	2	2	2	4*	2	2	2	2	4*	4	4		4*	2	2	2	4*	2	2	2	4
ENSG00000116194	B_memory	4	2	2	1	2	2	2	2	2	2	1	2	2	2	4	2	2	4	4		2	2	2	2	2	2	2	2	4
ENSG00000116266	B_memory	4	4	2	2	2	2	2	2	2	2	4	2	4*	2	2	2	2	4	2		2	2	2	2	2	2	2	2	4
ENSG00000116288	B_memory	4	4	4	2	2	2	2	2	2	2	4	2	4	2	4	2	2	2	2		2	2	4	2	2	2	2	2	4
ENSG00000116985	B_memory	1	1	1	1	1	2	1	1	1	2	1	1	1	2	1	2	2	1	1		2	4	1	1	1	2	2	1	4
ENSG00000117322	B_memory	1	1	1	1	1	1	1	1	1	1	1	2	1	1	1	1	1	4	2		2	1	1	1	1	1	1	1	4
ENSG00000117481	B_memory	4	4	2	2	2	2	2	2	2	2	4	4	2	2	4	2	2	4	4		2	4	4	2	2	2	2	2	4
ENSG00000117859	B_memory	2	2	2	2	2	4*	2	4*	2	2	2	2	2	4*	4*	2	2	2	2		2	2	4	2	2	2	4*	4*	4
ENSG00000127603	B_memory	4	4	2	2	2	2	2	2	2	2	4	4	2	2	4	2	2	4	4		2	2	4	2	2	2	2	2	4
ENSG00000130766	B_memory	4	4	4	2	2	2	2	4	2	2	4	4	4	2	4	2	2	4	4		2	2	2	2	4*	2	2	2	4
ENSG00000132704	B_memory	1	1	1	1	1	2	1	1	1	1	1	1	1	1	1	1	1	4	4		2	1	1	1	1	1	1	1	4
ENSG00000134242	B_memory	2	2	2	2	2	2	2	2	2	2	2	2	2	2	4	2	2	4	4		2	2	4	2	2	2	2	2	4
ENSG00000135838	B_memory	4	2	2	2	2	2	2	2	2	4*	2	2	2	2	2	1	2	2	2		4*	2	4*	2	1	1	4*	2	4
ENSG00000137968	B_memory	4	4	4	1	4	2	4	4	2	2	1	4	4	2	1	4	2	4	4		2	1	1	1	2	2	1	2	4
ENSG00000142599	B_memory	2	2	2	4*	2	4*	2	2	2	4*	2	4	2	2	4	2	4*	4	4		2	4*	2	2	2	2	4*	4*	4
ENSG00000142669	B_memory	2	2	2	4*	2	4*	2	2	2	4*	2	2	2	4*	2	2	2	4	4		4*	4	4	4	2	4*	2	2	4
ENSG00000142687	B_memory	2	2	2	2	2	2	2	2	2	2	4	2	2	2	4	2	2	2	2		2	2	2	2	2	2	2	2	4
ENSG00000142856	B_memory	4	4	4	2	2	2	4	4	2	2	4	4	4	2	4	2	4	4	4		2	4	4	4	2	2	2	2	4
ENSG00000143119	B_memory	4	4	2	2	2	2	2	2	2	2	2	4	4	2	2	2	2	4	2		2	2	2	2	2	2	2	2	4
ENSG00000143198	B_memory	4	4	4	4	2	2	2	2	2	2	4	4	4	2	4	2	2	4	4		2	4	4	4	2	2	2	2	4
ENSG00000143207	B_memory	4	4	2	2	2	2	2	4	2	2	4	2	2	2	4	2	2	2	2		2	2	2	2	2	2	2	2	4
ENSG00000143226	B_memory	1	1	1	1	1	1	4*	1	1	1	1	1	1	1	4	2	2	1	4		2	1	4	4	1	1	2	2	4
ENSG00000143614	B_memory	2	2	2	2	2	4*	2	2	2	2	2	4*	2	4*	2	2	2	2	2		4*	2	2	2	4*	2	2	4*	4*
ENSG00000143669	B_memory	4	4	4	2	4	2	4	2	2	2	4	2	2	2	4	2	2	4	4		2	2	2	4	2	2	2	2	4
ENSG00000143793	B_memory	2	2	2	2	2	2	2	2	4*	2	2	2	2	4*	4	2	2	2	2		2	2	2	2	2	2	2	2	4
ENSG00000152061	B_memory	4	4	4	2	2	2	4	4	2	2	4	2	4	2	4	4	2	4	2		2	2	2	2	4	2	2	2	4
ENSG00000152078	B_memory	1	1	1	1	1	1	1	1	1	2	1	1	1	1	1	1	1	2	2		2	1	1	1	1	1	1	1	2
ENSG00000153904	B_memory	1	1	1	1	1	1	1	1	1	1	1	1	1	1	1	1	1	4	2		2	1	1	1	2	2	1	2	4
ENSG00000158769	B_memory	4	4	2	2	2	2	2	2	2	2	4	2	2	2	4	2	2	4	4		2	4	2	2	2	2	2	2	4
ENSG00000160856	B_memory	1	1	4	4	4	2	2	2	2	2	4	1	2	2	4	4	2	4	4		2	1	1	1	1	1	1	1	4
ENSG00000162408	B_memory	4	4	4	2	4	4*	2	2	2	4*	2	4	4	2	2	4*	4*	2	2		2	2	2	4*	4*	2	2	2	4
ENSG00000162441	B_memory	2	2	2	2	2	2	2	2	2	2	2	2	2	2	2	2	2	4	2		2	2	2	2	2	2	2	2	4
ENSG00000162542	B_memory	4	4	2	2	2	2	2	2	2	2	2	2	2	2	4	2	2	2	2		2	4	2	2	2	2	2	2	4
ENSG00000162545	B_memory	2	4	2	2	2	2	2	2	1	2	2	2	2	2	4	1	2	1	2		1	1	1	1	1	1	1	1	4
ENSG00000162585	B_memory	4	4	4	4	2	2	2	2	2	2	4	4	4	2	4	2	2	4	4		2	4	2	4	2	2	2	2	4
ENSG00000162620	B_memory	4	4	4	2	4	2	2	2	2	2	4	4	4	2	4	2	2	4	4		2	1	1	2	2	2	1	2	4
ENSG00000162643	B_memory	4	4	4	4	1	2	4	4	2	1	4	4	4	2	4	1	2	1	1		1	1	1	2	2	2	2	2	4
ENSG00000162909	B_memory	4	4	2	2	2	2	2	2	2	2	4	2	4	2	4	2	2	2	2		2	2	4	4	2	2	2	2	4
ENSG00000162946	B_memory	4	4	4	4	4	2	4	4	2	2	4	4	4	2	4	4	2	4	4		2	2	4	4	2	2	2	2	4
ENSG00000168653	B_memory	4	4	4	4	4	2	4	4	2	2	4	4	4	2	4	2	2	2	2		2	4	4	4	2	2	2	2	4
ENSG00000169403	B_memory	1	1	1	1	1	4*	1	1	1	1	1	1	1	2	1	1	4*	4	4		2	2	4	2	2	2	4*	2	4
ENSG00000171608	B_memory	2	2	2	2	2	2	4*	2	2	2	2	2	2	2	2	2	2	4	2		2	2	2	2	2	2	2	2	4
ENSG00000173660	B_memory	4	4	4	2	2	2	2	2	2	2	4	4	4	2	4	2	4	4	4		2	2	4	4	2	2	2	2	4
ENSG00000176092	B_memory	4	4	4	2	4	2	2	2	2	2	4	4	4	2	4	2	2	4	4		2	4	4	2	1	1	1	2	4
ENSG00000180198	B_memory	4	4	2	2	2	2	2	2	2	2	4	4	2	2	2	2	2	2	2		2	2	2	2	2	2	2	2	4
ENSG00000182901	B_memory	1	1	1	1	1	2	1	1	1	1	1	1	1	1	1	1	1	4	4		2	1	1	1	4	4	2	2	4
ENSG00000183682	B_memory	1	1	1	1	1	2	1	1	1	2	1	1	1	1	1	1	1	1	4		2	1	1	2	1	2	2	2	4
ENSG00000187010	B_memory	4	4	4	4	4	2	4	4	2	2	4	4	4	2	4	2	2	4	4		2	1	4	2	2	2	2	2	4
ENSG00000187608	B_memory	4	4	4	2	4	2	2	2	2	2	4	2	4	2	4	2	2	4	4		2	2	2	2	2	2	2	2	4
ENSG00000188672	B_memory	4	4	4	4	4	2	2	4	2	2	4	4	4	2	4	2	2	4	4		2	4	4	2	2	2	2	2	4
ENSG00000196154	B_memory	4	4*	4*	2	4*	2	2	4*	4*	2	4*	4*	2	2	4*	4	2	4*	2		4*	4*	2	2	4*	2	2	2	4
ENSG00000196352	B_memory	4	2	2	2	4	2	2	2	2	2	4	2	2	2	4	2	2	4	4		2	4	4	4	2	2	2	2	4
ENSG00000196418	B_memory	4	4	2	2	2	2	2	4	2	2	4	4	2	2	4	2	2	4	4		2	4	2	2	2	2	2	2	4
ENSG00000197520	B_memory	1	1	1	1	1	2	1	1	4*	1	1	1	1	2	1	1	1	4	4		4*	2	1	4*	4*	2	2	4*	4
ENSG00000198468	B_memory	4	4	4	2	2	2	2	2	2	2	4	4	4	2	4	2	2	4	4		2	2	2	2	2	2	2	2	4
ENSG00000203666	B_memory	2	2	4*	2	4*	2	2	4	2	2	4	2	4*	4*	4	4*	2	4	4		2	2	4	4	4*	4*	2	2	4
ENSG00000203705	B_memory	4	4	4	4	4	2	2	2	2	2	4	4*	4*	2	4	2	2	4	4		2	4	4	4*	2	2	2	2	4
ENSG00000204138	B_memory	4	4	4	4	4	2	4	4	2	2	4	4	4	2	4	2	2	4	4		2	4	4	2	2	2	2	2	4
ENSG00000204160	B_memory	4	2	2	2	2	2	2	2	2	2	4	2	2	2	2	2	2	2	2		2	4	4	2	2	2	2	2	4
ENSG00000213057	B_memory	1	1	1	1	1	1	1	1	1	1	1	1	1	1	1	1	1	4	4		2	1	1	1	1	1	1	2	4
ENSG00000213366	B_memory	4	4	4	4	4	2	2	4	2	2	4	4	4	2	4	2	2	4	4		2	2	2	2	2	2	2	2	4
ENSG00000215845	B_memory	4	4	4	4	4	2	4	4	2	2	4	4	4	2	4	4	2	4	4		2	4	4	4	4	2	2	2	4
ENSG00000223653	B_memory	4	2	2	2	2	2	2	2	2	2	2	2	2	2	4	2	2	4	4		2	4	4	4	2	2	2	2	4
ENSG00000223745	B_memory	4	4	4	2	2	2	2	4	2	2	4	4	4	2	4	2	2	4	4		2	4	2	2	2	2	2	2	4
ENSG00000225675	B_memory	4	1	2	1	1	2	1	2	1	1	1	1	1	2	1	1	2	1	4*		2	1	1	1	2	1	1	1	4
ENSG00000225880	B_memory	4	4	4	4	4	2	4*	2	2	2	4	4	4	2	4	2	2	4	4		2	2	2	2	2	2	2	2	4
ENSG00000226067	B_memory	4	4	4	2	4	2	2	2	2	2	4	4	4	2	4	2	2	4	4*		2	2	2	2	2	2	2	2	4
ENSG00000226822	B_memory	1	1	1	1	1	1	1	1	1	1	1	1	1	1	1	1	1	4	4		1	4	2	2	2	2	4*	2	4
ENSG00000229739	B_memory	4	4	4	2	4	2	4	2	2	2	4	4	4	2	4	2	2	4	4		2	4	4	2	2	2	2	2	4
ENSG00000231365	B_memory	4	4	4	4	4	2	2	4	2	2	4	2	4	2	4	2	2	4	4		2	4	2	2	2	2	2	2	4
ENSG00000231663	B_memory	4	4	4	2	2	2	2	4	2	2	4	4	4	2	4	2	2	4	4		2	2	2	2	2	2	2	2	4
ENSG00000232811	B_memory	4	4	4	2	4	4*	4	4*	2	2	4	4	4	2	4	2	2	4	4		2	4	4*	4*	2	2	2	2	4
ENSG00000234741	B_memory	4	4	4	4	4	2	4	4	2	2	4	4	4	2	4	4	2	4	4		2	4	4	4	4	4	2	2	4
ENSG00000235750	B_memory	4	4	2	2	2	2	2	2	2	2	4	2	2	2	4	2	2	4	4		2	2	2	2	2	2	2	2	4
ENSG00000237491	B_memory	4	4	4	4	4	2	4	4	2	2	4	4	4	2	4	2	2	4	4		2	4	4	2	2	2	2	2	4
ENSG00000238142	B_memory	4	4	4	4	2	2	4	4	2	2	4	4	4	2	4	2	2	4	4		1	4	4	4	2	2	2	2	4
ENSG00000240563	B_memory	1	1	1	1	1	1	1	1	1	1	1	1	1	1	1	1	1	1	4		2	1	4	1	1	1	1	1	4
ENSG00000242125	B_memory	4	4	2	2	2	2	2	2	2	2	4	4	4	2	4	2	2	4	4		2	2	2	2	2	2	2	2	4
ENSG00000243725	B_memory	4	4	4	2	4	2	4	2	2	2	4	4	4	2	4	2	2	4	2		2	4	2	2	2	2	2	2	4
ENSG00000260088	B_memory	1	1	1	1	1	2	1	1	1	1	1	1	1	2	1	1	2	1	1		2	4	4	2	2	2	2	2	4
ENSG00000266338	B_memory	4	4	4	2	4	2	2	2	2	2	4	4	4	2	4	2	2	4	4		2	4	2	2	2	2	2	2	4
ENSG00000268043	B_memory	4	4	4	4	4	4*	4	4	4*	2	4	4	4	2	4	4*	4*	4	4		4*	4	4	4	4*	2	2	4*	4
ENSG00000269713	B_memory	4	4	2	2	2	2	2	2	2	2	2	2	2	2	2	2	2	4	4		2	4	2	2	2	2	2	2	4
ENSG00000270629	B_memory	4	4	4	4	2	2	2	2	2	2	4	4	4*	2	4	2	2	4	4		2	4	4	4	2	2	2	2	4
ENSG00000271425	B_memory	4	4	2	2	4	4*	4*	2	2	2	4	4	4	2	4	4*	4*	4	4		2	4	4	4	4*	4*	2	2	4
ENSG00000272755	B_memory	1	1	2	2	1	1	2	2	2	2	2	1	1	4*	4	2	2	1	1		2	1	1	1	1	1	1	2	4
ENSG00000273136	B_memory	4	4	4	2	2	2	4	2	2	2	4	4	4	2	4	4	2	4	4		2	4	4	2	2	2	2	2	4
ENSG00000286219	B_memory	4	4	4	2	2	2	2	2	2	4*	4	4	4	2	4	2	2	4	2		2	4	4	4	2	2	2	2	4
ENSG00000286619	B_memory	4	4	4	4	4	2	4	4	4	2	4	4	4	4*	4	4	4	4	4		4	4	4	1	1	4*	1	4*	4
ENSG00000287978	B_memory	4	4	4	4	4	4*	4	4	2	2	4	4	4	4*	4	4	2	4	4		2	4	4	4	4*	4*	2	2	4
ENSG00000287979	B_memory	4	4	4	2	4	2	2	4	2	2	4	2	2	2	4	2	2	4	4		2	1	2	4	2	2	2	2	4
ENSG00000290122	B_memory	1	1	4	4	4	2	4	4	2	4	1	1	4	2	4	4	4	1	4		4	1	4	4	4	2	2	4	4
ENSG00000290569	B_memory	4	4	4	2	2	2	2	4	2	2	4	4	4	2	4	2	2	4	2		2	4	2	2	2	2	2	2	4
ENSG00000290683	B_memory	2	2	2	2	2	2	2	2	2	2	4	2	2	2	4	2	2	2	2		2	2	2	2	2	4*	2	2	4
ENSG00000290784	B_memory	4	4	4	2	2	2	2	2	2	2	4	4	2	2	4	2	2	4	4		2	2	2	2	2	2	2	4	4
ENSG00000290854	B_memory	4	4	4	2	4	2	2	2	2	2	4	4	4	2	4	2	2	4	2		2	2	2	2	2	2	2	2	4
ENSG00000291072	B_memory	4	4	4	4	4	4*	4	4	2	4*	4	4	4	2	4	4	2	4	4		4*	4	4	4	4	2	2	4*	4
ENSG00000291158	B_memory	4	4	4	4	4	2	4	2	2	4*	4	4	4	4*	4	4	4*	4	4		4*	4	4	4*	2	4*	2	4*	4
ENSG00000291232	B_memory	4	4	2	2	2	2	2	2	2	2	4	2	4	2	4	2	2	2	2		2	2	2	2	2	2	2	2	4
ENSG00000035403	B_memory	2	2	2	2	4*	4*	2	2	4*	4*	4	2	2	4*	4	2	2	4	4*		2	2	2	2	4*	2	2	4*	4
ENSG00000052749	B_memory	2	2	2	2	4*	4*	2	2	4*	2	2	2	2	2	2	2	2	2	2		2	4	4	2	4*	4*	2	4*	4
ENSG00000068383	B_memory	4	2	2	4*	2	2	2	2	2	2	2	2	2	4*	4	4*	4*	2	4		4*	2	2	2	2	2	2	2	4
ENSG00000072401	B_memory	2	2	2	2	2	2	2	2	2	2	2	2	2	2	2	2	2	2	2		2	1	4	2	2	2	2	2	4
ENSG00000099204	B_memory	2	2	2	4*	2	2	4*	2	2	4*	2	2	4	4*	4	2	4*	2	2		4*	4*	4*	2	4*	2	2	2	4
ENSG00000107554	B_memory	2	2	2	2	2	2	2	2	2	2	2	4*	2	2	2	2	2	4	4*		2	2	2	2	2	2	2	2	4
ENSG00000107611	B_memory	4	4	4	2	4	2	2	2	2	2	4	4	2	2	4	2	2	4	2		2	2	2	2	2	2	2	2	4
ENSG00000107902	B_memory	4	4	2	2	2	2	2	2	2	2	2	2	2	2	2	2	2	4	2		2	4	2	2	2	2	2	2	4
ENSG00000107960	B_memory	4	4	2	2	2	2	2	2	2	2	2	2	2	2	4	2	2	2	2		2	2	2	2	2	2	2	2	4
ENSG00000120029	B_memory	4	4	2	2	4*	2	4	2	2	2	4	2	2	2	4	4*	2	2	2		2	2	2	2	2	2	2	2	4
ENSG00000123240	B_memory	2	2	2	2	2	2	2	2	2	2	2	2	2	2	4	2	2	4	4		2	4	2	2	2	2	2	2	4
ENSG00000128815	B_memory	1	1	1	1	1	2	1	1	1	1	1	1	1	4	1	1	2	4	4		2	2	4	2	2	2	2	2	4
ENSG00000138286	B_memory	2	4	2	2	2	2	4*	2	2	4*	2	2	2	2	4	2	2	2	2		2	4	2	2	2	2	2	2	4
ENSG00000148429	B_memory	4	4	2	1	2	2	4	2	2	2	2	2	4	2	2	4*	2	4	2		2	2	2	2	2	2	2	2	4
ENSG00000150593	B_memory	4	2	2	2	2	2	2	2	2	2	2	4	4*	2	2	2	2	4	4		2	2	2	2	2	2	2	2	4
ENSG00000152778	B_memory	4	4	2	2	2	2	2	2	2	2	2	2	4	2	4	2	2	4	2		2	4	2	2	2	2	2	2	4
ENSG00000165637	B_memory	4	4	2	2	2	2	2	2	2	2	4	4	2	2	2	2	2	4	2		2	2	2	2	2	2	2	2	4
ENSG00000165730	B_memory	4	4	1	1	1	2	1	1	2	1	1	4	1	2	1	1	2	1	4		2	1	1	1	2	2	2	2	4
ENSG00000166295	B_memory	4	4	4	2	2	2	4*	2	2	2	4	2	2	2	4	2	2	2	2		2	2	2	2	2	2	2	2	4
ENSG00000169826	B_memory	2	2	2	2	2	2	2	2	2	2	2	2	2	2	2	2	2	2	2		2	2	4	2	2	2	2	2	4
ENSG00000170430	B_memory	4	4	4	4	4	2	4	4	2	2	4	4	4	2	4	2	2	4	4		2	4	4	2	2	2	2	2	4
ENSG00000180817	B_memory	4	4	4	4	4	2	4	4	2	2	4	4	4	2	4	4	2	4	4		2	4	4	4	2	2	2	2	4
ENSG00000181192	B_memory	2	2	2	2	2	2	2	2	2	2	2	2	2	2	2	2	2	4	4		4*	2	2	2	2	2	2	2	4
ENSG00000182180	B_memory	4	2	2	2	2	4*	2	2	2	2	2	2	2	4*	4	4*	4*	2	2		2	2	2	2	2	2	4*	2	4
ENSG00000183049	B_memory	2	2	2	2	2	2	2	2	2	2	2	2	2	2	2	2	2	2	2		2	4	2	2	2	2	2	2	4
ENSG00000196693	B_memory	2	4	2	2	2	2	2	2	2	2	4	2	2	2	4	2	2	2	2		2	2	2	2	2	2	2	2	4
ENSG00000204161	B_memory	4	1	4	4	2	2	2	4	1	2	4	1	4	2	4	1	2	1	4		2	2	1	2	1	2	2	2	4
ENSG00000204172	B_memory	4	4	4	4	4	2	4	4	4*	2	4	4	4	4*	4	4*	4*	4	4		2	4	4	4	4	4*	4*	4*	4
ENSG00000216937	B_memory	4	4	4	4	4	2	4	4	2	2	4	4	4	2	4	4	2	4	4		2	4	4	2	2	2	2	2	4
ENSG00000223482	B_memory	4	4	4	4	4	4*	4	4	4*	2	4	4	4	2	4	4	4	4	4		4*	4	4	4	4	2	2	4	4
ENSG00000225484	B_memory	4	4	4	4	4	2	4	4	2	4*	4	4	4	2	4	4*	4*	4	4		2	4	4	4	4	2	2	2	4
ENSG00000226688	B_memory	4	4	2	2	4	2	4*	2	2	2	4	2	2	2	4	4	2	2	2		2	2	4*	2	4*	2	2	2	4
ENSG00000226899	B_memory	4	4	4	4	4	2	4	4	2	2	4	4	4	2	4	4	2	4	4		2	1	4	4	2	2	2	2	4
ENSG00000230091	B_memory	4	4	4	2	2	2	4*	2	2	2	4	4	2	2	4	4*	4*	4	2		2	1	1	2	4*	4*	4*	2	4
ENSG00000233321	B_memory	1	1	1	1	1	1	1	1	1	1	1	1	1	1	1	1	1	2	2		2	2	1	2	1	1	1	1	2
ENSG00000261456	B_memory	1	1	1	1	1	4*	1	1	1	1	1	1	1	2	1	1	1	4	4		2	1	4	1	4*	2	1	4*	4
ENSG00000271046	B_memory	1	1	1	1	1	1	1	1	1	1	1	1	1	1	1	1	1	1	1		2	1	1	1	1	1	1	1	2
ENSG00000288107	B_memory	4	4	4	2	4	4*	4	4*	4*	4*	4	4	4	2	4	2	4*	4	4		4*	4	4	2	4*	2	2	2	4
ENSG00000290453	B_memory	4	4	4	4	4	4*	4	4	2	2	4	4	4	4*	4	4	2	4	4		4*	4	4	4	2	4*	2	2	4
ENSG00000290921	B_memory	4	4	4	2	4	2	4	4	2	2	4	4	4	2	4	2	2	4	4		2	4	4	2	2	2	2	2	4
ENSG00000291065	B_memory	1	1	1	2	1	2	2	1	1	2	4	1	1	2	4	2	2	4	4		2	1	1	2	2	2	2	2	4
ENSG00000291069	B_memory	4	4	4	2	4	2	4	4	2	2	4	4	4	2	4	4	2	4	4		2	4	4	4	4*	2	2	4	4
ENSG00000023171	B_memory	4	4	4	2	2	2	2	4	2	2	4	4	4	2	4	2	2	1	2		2	2	2	2	2	2	2	2	4
ENSG00000085117	B_memory	2	2	4	2	2	2	2	2	2	2	2	2	2	2	2	2	2	4*	2		2	2	2	2	2	2	2	2	4
ENSG00000110455	B_memory	4	4	4	4	4	2	4	2	2	2	4	4	4	2	4	2	2	4	4		2	4	4	2	2	2	2	2	4
ENSG00000110665	B_memory	4	4	2	2	2	2	2	2	2	2	4	4	2	2	4	2	2	2	2		2	2	2	2	2	2	2	2	4
ENSG00000110777	B_memory	1	1	1	1	1	2	1	1	2	1	1	1	1	2	1	1	2	2	2		2	1	1	1	1	1	1	1	2
ENSG00000120451	B_memory	4	4	4	2	4	2	4	2	2	2	4	4	4	2	4	2	2	4	4		2	4	4	2	2	2	2	2	4
ENSG00000126432	B_memory	4	2	2	4	2	4*	4	2	2	4*	4	2	2	4*	4	2	4*	2	2		4*	2	2	2	4*	2	2	2	4
ENSG00000130413	B_memory	1	1	1	1	1	2	2	1	2	2	4	4	4	2	1	2	2	4	4		2	1	1	2	2	2	4	2	4
ENSG00000133800	B_memory	1	1	1	1	1	1	1	1	1	1	1	1	1	1	1	1	1	4	2		1	1	2	1	1	1	1	1	4
ENSG00000134809	B_memory	4	4	4	4	4	2	4	4	2	2	4	4	4	2	4	4	2	4	4		4	4	4	4	4	2	2	4	4
ENSG00000134824	B_memory	4	1	4	4	4	2	4	4	2	2	4	4	4	2	4	4	2	4	4		2	4	4	4	2	2	2	2	4
ENSG00000148948	B_memory	1	1	1	1	1	1	1	1	1	1	1	1	1	1	1	1	1	1	1		2	1	1	2	1	2	1	2	2
ENSG00000149089	B_memory	4	4	4	2	2	2	2	2	2	2	4	4	2	2	4	2	2	4	4		2	4	4	2	2	2	2	2	4
ENSG00000149256	B_memory	1	1	1	1	1	2	1	1	1	1	1	1	1	1	1	1	1	4	4		1	4	4	4	2	2	2	1	4
ENSG00000149273	B_memory	2	2	2	2	2	2	2	2	2	2	2	2	2	2	2	2	2	2	2		2	2	2	2	2	2	2	2	2
ENSG00000149485	B_memory	4	1	2	2	2	2	2	2	2	2	4	4	4	2	4	2	2	4	4		2	4	4	2	2	2	2	2	4
ENSG00000149499	B_memory	2	2	2	2	2	2	2	2	2	2	2	2	2	2	2	2	2	2	2		2	2	2	2	2	2	2	2	2
ENSG00000149577	B_memory	4	4	4	2	4*	2	4*	4*	2	2	4	4	4	2	4	2	2	4	4		2	4	4	4	2	2	2	2	4
ENSG00000152219	B_memory	4	4	4	2	4	2	2	2	2	2	4	4	4	2	4	2	2	4	4		2	4	4	2	2	2	2	2	4
ENSG00000158555	B_memory	4	4	4	4	4	2	2	4	2	2	4	4	4	2	4	2	2	1	4		2	4	2	2	2	2	2	2	4
ENSG00000162144	B_memory	4	2	2	2	4*	2	2	2	4*	2	2	2	2	2	2	2	2	2	2		4*	2	2	4*	2	2	2	2	4
ENSG00000165490	B_memory	2	2	2	1	2	2	2	2	2	2	2	2	2	2	4	2	2	4	4		2	2	2	2	2	2	2	2	4
ENSG00000166435	B_memory	4	4	4	4	4	2	4	4	4	2	4	4	4	2	4	4	4	4	4		2	4	4	4	4	2	2	4	4
ENSG00000166436	B_memory	4	4	4	2	4	2	4	2	2	2	4	4	4	2	4	2	2	4	4		2	4	4	4	2	2	2	2	4
ENSG00000166452	B_memory	4	4	2	2	2	2	2	2	2	2	4	2	2	2	4	2	2	2	4		2	2	2	2	2	2	2	2	4
ENSG00000166471	B_memory	4	4	4	2	2	2	2	2	2	2	4	4	4*	2	4	2	2	4	4		2	2	2	2	2	2	2	2	4
ENSG00000166689	B_memory	2	2	2	2	2	2	2	2	2	2	2	2	2	2	2	2	2	2	2		4	2	2	2	2	2	2	2	4
ENSG00000166801	B_memory	2	2	2	2	4*	4*	2	2	2	2	2	2	2	2	2	2	2	4	2		2	2	4	2	2	2	4*	2	4
ENSG00000166840	B_memory	1	1	1	1	1	1	1	1	1	1	1	1	1	1	1	1	1	4	2		1	1	1	2	1	1	2	2	4
ENSG00000168014	B_memory	4	4	4	2	4*	2	4*	4*	2	2	4	4	2	4*	4	2	2	2	2		2	4*	2	4*	4*	2	2	2	4
ENSG00000168061	B_memory	2	2	2	2	2	2	2	2	2	2	2	2	2	2	2	2	2	2	2		2	2	2	2	2	2	2	2	2
ENSG00000171067	B_memory	4	4	4	2	2	2	2	2	2	2	4	2	2	2	4	2	2	4	4		2	2	2	2	2	2	2	2	4
ENSG00000172725	B_memory	4	4	4	4	2	4*	4	4	4*	4*	4	4	4	2	4	2	4*	2	4		4*	2	2	2	2	4*	4*	2	4
ENSG00000172922	B_memory	4	4	4	2	2	2	2	2	2	2	4	4	4	2	4	2	2	4	4		2	4	2	2	2	2	2	2	4
ENSG00000173511	B_memory	4	4	2	2	2	2	2	2	2	2	4	4	4	2	4	2	2	4	4		2	2	2	2	2	2	2	2	4
ENSG00000175115	B_memory	4	4	4	2	2	4*	2	2	4*	2	4	4	4*	2	4	4*	4*	4	4		4*	4*	2	4*	4*	4*	2	4*	4
ENSG00000175334	B_memory	4	4	2	2	2	2	2	2	2	2	2	2	2	2	4	2	2	4	2		2	2	2	2	2	2	2	2	4
ENSG00000175582	B_memory	2	2	2	4*	2	4*	4*	2	2	2	4	4	2	4*	4	2	2	2	2		4*	4*	2	4*	2	4*	2	2	4
ENSG00000176485	B_memory	4	4	4	2	2	2	2	2	2	2	4	4	4	2	4	4	2	1	4		2	4	4	2	2	2	2	1	4
ENSG00000177103	B_memory	1	1	2	1	4	2	2	1	2	1	4	2	2	2	1	2	1	4	1		2	1	1	1	1	2	1	1	4
ENSG00000177112	B_memory	1	1	1	1	1	1	1	1	1	1	1	1	1	1	1	1	1	4	4		1	2	2	2	1	2	2	2	4
ENSG00000177685	B_memory	1	1	1	1	1	2	1	1	1	2	1	1	1	4*	1	4*	4*	1	4		4*	4*	1	1	4*	4*	2	2	4
ENSG00000181333	B_memory	1	1	1	1	1	1	1	1	1	2	1	1	1	1	1	4	1	4	4		1	1	1	1	1	2	1	2	4
ENSG00000184281	B_memory	2	2	2	2	2	2	2	2	2	2	2	2	2	2	4	2	2	2	2		2	2	2	2	2	2	2	2	4
ENSG00000185101	B_memory	2	4	2	4*	2	2	2	2	4*	2	4	2	2	4*	4	2	4*	2	2		2	1	2	2	4*	2	4*	4*	4
ENSG00000185187	B_memory	2	4	2	2	2	2	2	2	2	2	4	2	2	2	4	2	4*	4	4		2	4	4	2	2	4*	2	4*	4
ENSG00000185201	B_memory	4	4	4	4	4	2	2	4	2	2	4	4	4	2	4	2	2	4	4		2	4	4	2	2	2	2	2	4
ENSG00000188771	B_memory	4	4	2	2	4*	4*	2	4*	4*	2	4	2	2	4*	4	2	4*	4	2		4*	2	4*	2	4*	2	2	4*	4
ENSG00000196167	B_memory	1	1	1	1	1	1	1	1	1	1	1	1	1	1	1	1	1	4	4		2	1	1	1	1	1	1	1	4
ENSG00000214026	B_memory	4	4	4	2	4	2	2	4	2	2	4	4	4	2	4	2	2	4	4		2	4	4	4	2	2	2	2	4
ENSG00000214290	B_memory	1	1	1	1	1	1	1	1	1	1	1	1	1	1	1	1	1	4	4		2	1	1	1	1	1	1	1	4
ENSG00000236935	B_memory	4	4	4	2	4	2	4	2	2	2	4	4	4	2	4	2	2	4	4		4*	4	4*	2	2	2	2	2	4
ENSG00000245571	B_memory	2	2	2	2	4*	2	2	2	2	2	2	2	2	2	4	2	2	4	2		2	4*	2	2	2	2	2	4*	4
ENSG00000246174	B_memory	4	4	4	2	4	2	2	2	2	1	4	4	4	2	1	4	2	1	4		2	1	1	1	2	1	2	2	4
ENSG00000246889	B_memory	2	2	2	2	2	4*	2	2	2	2	2	2	2	4*	2	2	2	2	2		2	2	2	2	4*	2	2	2	4*
ENSG00000254418	B_memory	4	4	2	2	1	2	4	2	2	2	4	2	2	2	4	2	2	4	4		2	1	1	1	1	1	1	2	4
ENSG00000254459	B_memory	4	4	4	2	2	2	2	2	2	2	4	4	2	2	4	2	2	4	4		2	4	2	2	2	2	2	2	4
ENSG00000254614	B_memory	1	1	1	1	1	2	1	1	1	2	1	1	1	2	4	1	1	4	4		2	2	2	2	2	2	2	2	4
ENSG00000254682	B_memory	4	4	4	4	4	4*	4	4	4*	2	4	4	4	2	4	4	2	4	4		2	4	4*	4*	2	2	2	2	4
ENSG00000254860	B_memory	4	4	4	4	4	2	4	4	2	2	4	4	4	2	4	2	2	4	4		2	4	4	4	2	2	2	2	4
ENSG00000255240	B_memory	1	1	1	1	1	1	1	1	1	1	1	1	1	1	1	1	1	4	4		2	1	1	2	2	2	2	2	4
ENSG00000262655	B_memory	4	2	4	4*	2	4*	2	2	2	2	4	4*	4	4*	4	4*	2	4	4		2	1	1	1	1	1	1	2	4
ENSG00000290957	B_memory	1	1	1	1	1	2	1	1	2	1	1	1	1	1	1	1	1	1	1		2	1	1	1	1	1	1	1	2
ENSG00000291174	B_memory	2	2	2	2	2	2	2	2	2	2	2	2	2	2	2	2	2	2	4		2	1	2	2	2	2	2	2	4
ENSG00000013573	B_memory	4	4	4	4	4	4*	4	4	2	4*	4	4	4	2	4	4	2	4	4		4*	4	4	4	4*	4*	4*	4*	4
ENSG00000060138	B_memory	2	4	2	2	2	2	2	2	2	2	2	4	2	2	1	2	2	2	2		2	2	2	2	2	2	2	2	4
ENSG00000069493	B_memory	4	4	4	2	4	2	2	2	2	2	4	2	4	2	4	2	2	4	4		2	4	4	2	2	2	2	2	4
ENSG00000076067	B_memory	4	4	4	4	2	2	4	4	2	2	4	2	4	2	4	2	2	4	4		2	4	2	2	2	2	2	2	4
ENSG00000081760	B_memory	4	2	2	2	2	2	2	2	2	2	4	2	2	2	4	2	2	2	2		2	2	2	2	2	2	2	2	4
ENSG00000088992	B_memory	4	1	2	2	4*	2	2	4*	2	4*	4	1	4*	4*	4	4*	2	1	4*		2	2	4	2	2	4*	4*	2	4
ENSG00000089041	B_memory	4	4	2	2	2	2	2	2	2	2	4	2	2	2	4	4*	2	2	2		2	1	2	2	2	2	2	2	4
ENSG00000110987	B_memory	4	4	2	4*	1	4*	2	1	2	4*	4	4	4*	2	1	2	2	4	2		2	4*	4	2	2	2	2	2	4
ENSG00000111237	B_memory	4	4	2	2	2	4*	2	2	2	2	2	2	2	2	2	2	2	4	4*		2	4	4	2	4*	4*	2	2	4
ENSG00000111536	B_memory	4	1	4	4*	1	2	2	2	2	2	4	1	2	2	1	2	1	2	2		2	1	1	1	1	1	1	2	4
ENSG00000111640	B_memory	2	4	2	2	2	2	2	2	2	2	2	2	2	2	2	2	2	4	2		2	4	4	2	2	2	2	2	4
ENSG00000111669	B_memory	4	4	4*	2	4*	2	2	2	2	2	4	4	4*	2	4	2	4*	4	4*		2	2	2	2	2	2	2	2	4
ENSG00000111678	B_memory	4	4	4	4	4	4*	4	4	2	4*	4	4	4	2	4	4	4*	4	4		2	4*	4	2	2	4*	2	2	4
ENSG00000111696	B_memory	2	2	2	2	4*	2	2	4*	2	2	2	2	2	2	2	2	2	4	4		2	4	4	2	4*	4*	2	2	4
ENSG00000111729	B_memory	4	2	2	2	2	2	4*	2	2	4*	2	2	2	2	2	2	4*	4	4		4*	2	2	2	4*	2	2	2	4
ENSG00000127329	B_memory	1	1	1	1	1	1	1	1	1	1	1	1	1	1	2	1	2	1	4		2	1	1	1	1	1	1	1	4
ENSG00000134285	B_memory	4	4	4	2	2	2	4	2	2	2	4	4	4	2	4	4*	2	4	2		2	2	2	2	2	2	2	2	4
ENSG00000135116	B_memory	1	1	1	1	1	1	1	1	1	1	1	1	1	1	1	1	1	1	4		2	1	1	1	1	1	1	1	4
ENSG00000135124	B_memory	4	4	2	2	4	2	2	2	2	2	4	2	2	2	4	2	2	2	4		2	2	4	2	2	2	2	2	4
ENSG00000135441	B_memory	2	2	2	2	2	2	2	2	2	2	4	2	2	2	4	2	2	4	4		2	4	2	2	2	2	2	2	4
ENSG00000135679	B_memory	2	2	2	2	2	2	2	2	2	2	2	4*	2	2	2	2	2	2	2		4*	2	2	4*	2	2	2	4*	4*
ENSG00000136003	B_memory	4	4	2	2	2	2	2	4	2	2	4	2	4	2	4	2	2	4	4		2	4	4	2	2	2	2	2	4
ENSG00000136051	B_memory	2	2	2	2	2	2	2	2	2	2	2	2	2	2	2	2	2	2	4*		2	2	2	2	2	2	2	2	4*
ENSG00000139117	B_memory	4	4	4	4	4	2	4	4	2	2	4	4	4	2	4	4	2	4	4		2	2	2	2	2	2	2	2	4
ENSG00000139132	B_memory	4	1	4	1	2	2	1	1	2	2	1	2	2	2	1	4	2	4	2		2	4	4	2	2	2	2	2	4
ENSG00000151135	B_memory	4	4	2	2	4*	2	2	2	2	2	4	4	2	2	2	2	2	4	2		2	4	2	2	2	2	2	2	4
ENSG00000166598	B_memory	2	2	2	2	2	2	2	2	2	2	4	2	2	2	4	2	2	4	2		1	2	2	2	4	2	2	2	4
ENSG00000170456	B_memory	1	1	1	1	1	2	1	1	1	2	1	1	1	2	4	4	2	4	2		2	4	4	2	2	2	2	2	4
ENSG00000170545	B_memory	2	2	4*	4*	2	4*	4*	2	2	2	2	2	4*	4*	4	4*	4*	2	2		4*	4	4*	2	2	4*	4*	2	4
ENSG00000177119	B_memory	4	2	2	2	2	2	2	2	2	2	4	4*	2	2	4	2	2	2	4*		2	2	2	2	2	2	2	2	4
ENSG00000180263	B_memory	2	4	2	2	2	2	2	2	2	2	4	2	2	2	2	2	2	2	2		2	4	4	2	2	2	2	2	4
ENSG00000188375	B_memory	1	1	1	1	1	1	1	1	1	1	1	1	1	1	1	1	1	1	4		1	1	1	1	1	1	1	1	4
ENSG00000197728	B_memory	4	1	4	4	4	4	4	4	4	4	4	4	4	4	4	4	4	4	4		4	4	1	4	4	4	4	4	4
ENSG00000198015	B_memory	4	4	4	4	2	2	2	2	2	2	4	4	4	2	4	2	2	4	4		2	4	2	2	2	2	2	2	4
ENSG00000205885	B_memory	4	4	4	4*	4	2	4	4*	4*	4*	4	4	2	4*	4	2	4*	2	4*		2	4	2	2	2	2	2	4*	4
ENSG00000231887	B_memory	4	4	2	4	2	2	2	2	2	2	4	4	4	4*	4	2	2	4	4		2	4	2	2	4*	4*	4*	2	4
ENSG00000247157	B_memory	4	4	4	2	2	2	4*	2	2	2	2	2	2	2	4	4	2	4	2		2	2	1	2	2	2	2	2	4
ENSG00000255733	B_memory	4	4	4	2	2	2	4	4	2	2	4	4	4	2	4	4	2	4	1		2	1	1	2	1	4	2	2	4
ENSG00000255760	B_memory	2	2	2	2	2	2	2	2	2	2	4	2	2	2	4	2	2	4	4		2	4	2	2	2	2	2	2	4
ENSG00000257176	B_memory	4	4	2	2	2	2	2	2	2	2	4	4	4	2	4	2	2	4	2		2	4	4	2	2	2	2	2	4
ENSG00000257261	B_memory	4	4	4	4	4	2	4	4	2	2	4	4	4	2	4	4	2	4	4		2	4	4	4	4*	2	2	4*	4
ENSG00000257496	B_memory	4	4	4	4	4	2	4	4	2	2	4	4	4	2	4	4*	2	4	4		2	4	2	2	2	2	2	2	4
ENSG00000257906	B_memory	4	1	1	1	2	2	1	2	1	1	1	1	2	2	1	1	1	1	4		2	1	1	1	1	1	1	1	4
ENSG00000257924	B_memory	4	1	1	1	2	2	1	1	1	2	1	4	2	2	1	1	1	1	4		2	1	1	1	1	1	1	1	4
ENSG00000258168	B_memory	1	1	1	1	1	2	1	1	1	1	1	1	1	1	1	1	1	1	4		2	1	1	1	1	1	1	1	4
ENSG00000258216	B_memory	2	4	2	2	2	2	2	2	2	2	2	2	2	2	2	2	2	2	2		2	2	2	2	2	2	2	2	4
ENSG00000275119	B_memory	4	4	4	2	4	2	2	2	2	2	4	4	2	2	4	2	2	4	4		2	4	4	2	2	2	2	2	4
ENSG00000276900	B_memory	2	2	2	4*	2	2	4*	2	2	2	2	2	2	2	1	2	2	2	2		2	2	2	4*	2	2	2	2	4*
ENSG00000284634	B_memory	4	4	4	4	4	2	4	2	2	4*	4	4	4	2	4	4	4	4	4		2	4	4*	2	4*	4*	2	4*	4
ENSG00000291107	B_memory	4	4	4	4	4	2	4	4	4	2	4	4	4	2	4	4	4*	4	4		2	4	4	4*	2	2	2	2	4
ENSG00000032742	B_memory	4	4	4	2	4	2	2	2	2	2	4	4	4	2	4	2	2	4	4		2	4	4	4	2	2	2	2	4
ENSG00000068650	B_memory	4	4	2	2	2	2	2	2	2	2	4	4	2	2	2	2	2	4	2		2	2	2	2	2	2	2	2	4
ENSG00000073910	B_memory	4	2	4	2	2	2	2	2	2	2	4	2	4	2	2	2	2	4	2		2	2	4	2	2	2	2	2	4
ENSG00000102595	B_memory	1	1	1	1	1	2	1	1	1	2	1	1	1	1	1	4	2	1	4		2	4	4	4	2	2	2	2	4
ENSG00000120675	B_memory	4	4	4	4	4	2	4	4	2	2	4	4	4	2	4	4	2	4	4		2	1	4	4	2	2	2	2	4
ENSG00000123179	B_memory	4	4	4	4	4	2	4	4	2	2	4	4	4	2	4	4	2	4	4		2	4	4	4	2	2	2	2	4
ENSG00000126217	B_memory	4	2	2	1	2	2	2	2	2	2	4	2	2	1	1	2	1	2	2		2	1	1	2	1	1	1	2	4
ENSG00000133106	B_memory	4	4	4	4	4	2	4	4	2	2	4	4	4	2	4	2	2	4	4		2	2	2	2	2	2	2	2	4
ENSG00000136111	B_memory	4	4	4	2	2	2	2	4*	2	2	4	2	2	2	2	2	2	4	1		2	2	2	2	2	2	2	2	4
ENSG00000136122	B_memory	2	2	2	2	2	2	2	2	2	2	4	2	2	2	2	2	2	2	2		2	2	2	2	2	2	2	2	4
ENSG00000136144	B_memory	4	4	4	2	4*	2	2	2	2	2	4	2	4	2	4	4*	2	4	4		2	4	4	4*	2	2	2	2	4
ENSG00000136153	B_memory	2	4	2	2	2	2	2	2	2	2	2	2	4*	2	2	2	2	4	2		2	2	2	2	2	2	2	2	4
ENSG00000136156	B_memory	2	4	2	2	4	2	2	2	2	2	2	4	2	2	2	2	2	4	4		2	2	2	2	2	2	2	2	4
ENSG00000151773	B_memory	4	4	4	2	4	2	2	4	2	2	4	4	4	2	4	2	2	4	4		2	4	4	2	2	2	2	2	4
ENSG00000152484	B_memory	2	2	2	2	2	2	2	2	2	2	2	2	2	2	2	2	2	4	2		2	2	2	2	2	2	2	2	4
ENSG00000152749	B_memory	4	4	4	2	2	2	2	2	2	2	4	2	2	2	4	2	2	2	2		2	4	2	2	2	2	2	2	4
ENSG00000165475	B_memory	4	4	2	2	2	2	2	4*	2	4*	2	2	2	2	2	2	4*	2	4*		2	2	2	2	2	4*	2	4*	4
ENSG00000165487	B_memory	4	2	2	2	2	2	2	2	2	2	4	2	2	2	4	2	2	2	2		2	2	2	2	2	2	2	2	4
ENSG00000169062	B_memory	4	4	4	2	4	2	2	2	2	2	4	4	2	2	4	2	2	4	2		2	2	2	2	2	2	2	2	4
ENSG00000176124	B_memory	4	4	4	2	4	2	4	1	2	2	4	4	4	2	1	2	2	4	4		2	2	2	2	2	2	2	2	4
ENSG00000186047	B_memory	4	1	4	2	4	4*	2	1	2	4*	4	4	4	4*	1	4*	4*	4	2		2	4	2	2	2	4*	2	2	4
ENSG00000188243	B_memory	4	4	2	2	4	2	2	4	2	2	4	4	4	2	4	2	2	4	4		2	2	2	2	2	2	2	2	4
ENSG00000196199	B_memory	4	4	4	2	4	2	2	2	2	2	4	4	2	2	4	2	4*	4	2		2	2	2	4*	4*	4*	2	2	4
ENSG00000224429	B_memory	4	4	2	2	2	2	2	2	2	2	4	2	2	2	4	2	2	2	2		4*	4	2	2	2	2	2	2	4
ENSG00000232162	B_memory	4	4	4	2	2	2	4	2	2	2	4	4	4	2	4	2	2	4	4		2	4	4	2	2	2	2	2	4
ENSG00000233672	B_memory	4	2	2	2	2	2	2	2	2	2	2	2	2	2	1	2	2	2	2		2	4	2	2	2	2	2	2	4
ENSG00000233695	B_memory	4	4	4	1	4	2	1	1	2	2	1	4	4	2	1	2	2	4	4		2	4	4	2	2	2	2	2	4
ENSG00000238121	B_memory	2	4	2	2	2	2	2	2	2	2	4	2	2	2	4	2	2	2	2		2	1	1	1	2	2	2	2	4
ENSG00000015133	B_memory	4	4	4	2	2	4*	2	4*	2	4*	2	2	2	2	2	2	4*	2	2		2	2	2	2	4*	4*	2	4*	4
ENSG00000054654	B_memory	2	4	2	2	2	2	2	2	2	2	2	4	2	2	2	2	2	4	4		2	2	4	2	1	2	2	2	4
ENSG00000071537	B_memory	4	2	4*	2	1	2	2	2	2	2	2	2	2	2	2	2	2	2	2		2	2	2	2	2	2	2	2	4
ENSG00000100483	B_memory	4	2	2	2	2	2	2	2	2	2	4	4	2	2	4	2	2	4	2		2	2	2	2	1	2	2	2	4
ENSG00000100592	B_memory	4	2	2	2	2	2	2	2	2	2	2	2	2	2	2	2	2	4	2		2	2	4	2	2	2	2	2	4
ENSG00000100600	B_memory	2	2	2	1	2	2	2	1	2	2	2	2	2	2	2	2	2	2	2		2	2	2	4	2	2	2	2	4
ENSG00000100628	B_memory	1	1	2	2	2	4*	2	2	2	4*	2	1	2	4*	2	1	4*	1	1		2	2	2	2	1	2	2	1	4*
ENSG00000100629	B_memory	4	4	2	2	4	2	2	2	2	2	4	2	2	2	4	2	2	2	2		2	2	2	2	4*	2	2	2	4
ENSG00000100852	B_memory	4	4	2	4*	2	2	4*	2	2	2	4	2	2	2	4	2	2	2	2		2	2	4*	2	2	2	4*	2	4
ENSG00000100934	B_memory	2	2	2	2	2	2	2	2	2	2	2	2	2	2	2	2	2	4	2		2	2	2	2	2	2	2	2	4
ENSG00000119599	B_memory	4	4	4	2	2	2	2	2	2	2	4	4	4	2	4	2	2	4	4		2	2	2	2	2	2	2	2	4
ENSG00000126821	B_memory	2	2	2	2	2	2	2	2	2	2	2	2	2	2	2	2	2	2	2		2	4	2	2	2	2	2	2	4
ENSG00000139899	B_memory	1	1	1	1	1	2	1	1	1	1	1	1	1	1	1	1	1	4	4		2	1	1	2	2	1	2	2	4
ENSG00000140105	B_memory	4	4	4	2	2	2	4	2	2	2	4	2	2	2	4	2	2	4	4		2	1	2	2	2	2	2	2	4
ENSG00000155465	B_memory	2	4	2	2	2	2	2	2	2	2	1	2	2	2	1	1	2	4	2		2	2	2	2	2	2	2	2	4
ENSG00000165502	B_memory	4	4	4	4	4	2	4	4	2	2	4	4	4	2	4	4	2	4	4		2	4	4	4	2	2	2	2	4
ENSG00000165929	B_memory	4	4	4	2	2	2	4	4	2	2	4	4	4	2	4	1	1	4	4		2	2	2	2	2	2	2	2	4
ENSG00000165959	B_memory	1	1	1	1	1	2	1	1	1	1	1	1	1	1	1	1	1	4	4		2	4	2	2	2	2	2	2	4
ENSG00000181619	B_memory	4	4	2	2	2	2	2	2	2	2	4	4	4	2	4	2	2	4	4		2	4	2	2	2	2	2	2	4
ENSG00000182809	B_memory	4	4	4	1	4	2	4*	4*	2	2	4	4	4	2	1	2	2	1	4*		2	4*	1	2	1	4*	4*	2	4
ENSG00000184304	B_memory	1	1	1	1	1	1	1	1	1	2	1	1	1	1	1	1	1	4	1		4*	1	1	1	4*	1	4*	2	4
ENSG00000186469	B_memory	4	4	2	2	2	2	2	2	2	2	4	2	4*	2	2	2	2	2	4		2	2	2	2	2	2	2	2	4
ENSG00000187630	B_memory	4	4	4	2	4	2	2	2	2	2	4	4	4	2	4	2	2	4	4		1	4	4*	2	2	2	2	2	4
ENSG00000197045	B_memory	2	4	2	2	2	2	2	4*	2	2	2	2	2	2	4	2	2	2	2		2	2	2	2	2	2	2	2	4
ENSG00000197119	B_memory	4	4	4	4	4	2	4	4	2	2	4	4	4	2	4	4	2	4	4		2	4	4	2	2	2	2	2	4
ENSG00000211890	B_memory	1	1	1	1	1	2	1	1	1	1	1	1	1	1	1	1	1	4	2		1	1	1	1	1	1	1	1	4
ENSG00000211893	B_memory	1	1	1	1	1	1	1	1	1	1	1	1	1	1	1	1	1	4	4		1	1	1	1	1	1	1	1	4
ENSG00000211897	B_memory	1	1	1	1	1	1	1	1	1	1	1	1	1	1	1	1	1	4	1		1	1	1	1	1	1	1	1	4
ENSG00000214900	B_memory	4	4	4	2	2	2	2	2	2	2	4	2	2	2	4	2	2	2	2		2	2	2	2	2	2	2	2	4
ENSG00000222036	B_memory	1	1	1	1	1	1	1	1	1	1	1	1	1	1	1	1	1	1	1		2	1	1	1	1	1	1	1	2
ENSG00000237356	B_memory	4	4	2	2	2	2	2	2	2	2	4	2	2	2	4	2	1	4	2		2	2	2	2	2	2	2	2	4
ENSG00000257285	B_memory	4	4	4	4	4	2	2	2	2	2	4	4	4	2	4	2	2	4	2		2	4	2	2	2	2	2	2	4
ENSG00000258666	B_memory	2	2	2	2	2	2	2	2	2	2	2	2	2	2	4	2	1	4	4		2	2	2	2	2	2	2	2	4
ENSG00000259065	B_memory	4	4	4	4	4	2	2	4	2	2	4	4	4	2	4	4	2	4	4		2	2	2	2	4*	2	2	2	4
ENSG00000274827	B_memory	1	1	1	1	1	1	1	1	1	1	1	1	1	1	1	1	1	1	1		2	1	1	1	1	1	1	1	2
ENSG00000288302	B_memory	1	1	1	1	1	1	1	1	1	1	1	1	1	1	1	1	1	4	4		1	2	4	2	2	2	2	2	4
ENSG00000035664	B_memory	4	1	2	2	1	2	2	2	1	2	4	1	2	2	4	1	2	2	4		2	2	1	2	2	2	2	2	4
ENSG00000075131	B_memory	4	4	2	2	4	2	2	4	2	4*	4	4	4*	2	4	4*	2	4	4		2	4	4	4*	1	2	2	2	4
ENSG00000103671	B_memory	2	2	2	2	2	2	2	2	2	2	2	2	2	2	2	2	2	2	2		2	2	2	2	2	2	2	2	2
ENSG00000103811	B_memory	4	2	2	2	2	2	2	2	2	2	4	2	2	2	2	2	2	4	4		2	4	4	2	2	2	2	2	4
ENSG00000104093	B_memory	4	4	4	2	4	2	2	2	2	2	4	2	2	2	4	2	2	2	2		2	2	4	2	4	2	2	2	4
ENSG00000128891	B_memory	4	4	4	4	1	4*	2	2	4*	4*	4	4	2	2	4	2	4*	4	4		4*	4	4	4	4*	4*	2	4*	4
ENSG00000128928	B_memory	4	4	2	2	2	2	2	2	2	2	4	2	2	2	4	2	2	4	2		2	2	2	2	2	2	2	2	4
ENSG00000137764	B_memory	4	4	2	2	2	2	2	2	2	2	4	4	2	2	4	2	2	4	4		2	2	4	2	2	2	2	2	4
ENSG00000137817	B_memory	4	2	2	2	2	2	2	2	2	2	2	2	2	2	2	2	2	2	2		2	2	2	2	2	2	2	2	4
ENSG00000138600	B_memory	4	4	4*	4	4*	4*	2	2	2	2	4	4	2	2	4	2	2	4	4*		2	2	2	2	2	2	2	2	4
ENSG00000140199	B_memory	4	4	4	2	4	2	2	2	4	2	2	4	4	2	4	4	2	4	4		2	2	2	4*	2	2	2	2	4
ENSG00000140374	B_memory	4	4	4	2	2	2	2	2	2	2	4	2	2	2	4	2	2	2	4		2	4	4	2	2	2	2	2	4
ENSG00000140382	B_memory	4	4	4	2	4	2	2	2	2	2	4	4	4	2	4	2	2	2	2		2	2	2	2	2	2	2	2	4
ENSG00000140391	B_memory	4	4	4	2	4	2	2	4	2	2	4	2	4	2	4	2	2	4	4		2	4	2	4*	2	2	2	2	4
ENSG00000140471	B_memory	4	4	4	2	4	2	2	4	2	2	4	4	4	2	4	2	2	4	4		2	4	4*	2	2	2	2	2	4
ENSG00000151575	B_memory	4	4	2	2	2	2	2	2	2	2	4	4	2	2	1	2	2	2	2		2	1	1	2	2	2	2	2	4
ENSG00000166503	B_memory	4	4	4	4	1	2	2	4	1	2	4	4	4	2	4	2	2	2	1		2	2	2	2	2	2	2	2	4
ENSG00000166762	B_memory	4	4	2	2	2	2	2	2	2	2	4	2	2	2	4	2	2	4	4		2	4	4	2	2	2	2	2	4
ENSG00000166938	B_memory	4	4	2	2	2	2	2	2	2	2	4	4	2	2	4	2	4*	4	2		2	2	2	2	4*	2	2	2	4
ENSG00000169032	B_memory	4	4	2	2	4	2	2	2	2	2	4	4	4	2	4	2	2	2	2		2	1	2	4	2	2	2	2	4
ENSG00000170776	B_memory	4	4	4	2	2	2	2	4	2	2	4	2	2	2	2	2	2	4	4		2	2	4	2	2	2	2	2	4
ENSG00000175265	B_memory	4	4	4	4	4	2	4	4	2	2	4	4	4	2	4	4	2	4	4		2	4	4	4	4	2	2	2	4
ENSG00000182768	B_memory	4	4	2	2	2	2	2	2	2	2	2	2	2	2	2	2	2	4	4		2	2	2	2	2	2	2	2	4
ENSG00000185043	B_memory	4	4	4	2	2	2	2	2	2	2	4	2	4	2	4	2	2	2	4		2	2	2	2	2	2	2	2	4
ENSG00000188659	B_memory	4	4	1	1	1	4	4	4	2	2	4	4	4	2	4	4	2	4	4		2	1	1	4	2	2	2	4*	4
ENSG00000198690	B_memory	4	4	4	4	4	2	4	4	2	2	4	4	4	2	4	2	1	4	4		2	4	4	4	2	2	2	2	4
ENSG00000215252	B_memory	4	4	4	4	4	2	4	4	4*	4*	4	4	4	4*	4	4	4*	4	4		4*	4	4	2	2	4*	2	4*	4
ENSG00000244879	B_memory	4	4	4	4	4	2	4	1	4	4*	4	4	4	2	4	4	2	4	4		2	4	4	4	4	2	2	4	4
ENSG00000245849	B_memory	4	4	2	2	2	2	2	4*	2	2	2	2	2	2	4	2	2	2	2		2	2	2	2	2	2	2	2	4
ENSG00000247556	B_memory	4	4*	2	4*	2	4*	2	2	4*	4*	2	4	2	2	4	2	2	4	2		2	2	4*	2	1	2	2	2	4
ENSG00000247982	B_memory	4	2	2	2	2	2	2	2	2	2	2	2	2	2	2	2	2	4	4		2	2	2	2	2	2	2	2	4
ENSG00000255529	B_memory	4	4	2	2	2	2	2	2	4*	2	4*	4	2	4*	2	4*	4*	2	2		4*	2	2	2	4*	4*	4*	2	4
ENSG00000256061	B_memory	1	1	1	1	2	2	1	1	2	1	1	2	1	2	1	1	1	1	4*		2	2	4	2	2	2	2	2	4
ENSG00000259367	B_memory	4	4	4	2	2	2	2	4	2	2	4	2	2	2	4	2	2	4	4		2	2	2	2	2	2	2	2	4
ENSG00000259536	B_memory	4	4	4	2	4	2	2	4	2	2	4	4	4	2	4	2	2	4	4		2	4	4	2	2	2	2	2	4
ENSG00000259704	B_memory	1	1	1	1	1	2	1	2	1	2	1	1	1	1	1	2	1	4	4		2	2	1	4*	2	2	2	2	4
ENSG00000259715	B_memory	4	4	4	1	4*	2	4*	4*	2	2	1	4	4*	2	1	2	2	4	4		2	1	1	2	2	2	2	2	4
ENSG00000261632	B_memory	2	2	2	2	2	2	2	2	2	2	2	2	2	2	2	2	2	2	2		2	2	2	2	2	2	2	2	2
ENSG00000275835	B_memory	4	4	4	2	2	2	4*	4	2	2	4	2	4*	2	4	2	2	4	4		2	4	4*	4*	4*	2	2	2	4
ENSG00000290376	B_memory	4	4	4	2	4	2	2	4	4	2	4	4	4	2	4	2	2	4	4		2	2	4	2	2	2	2	2	4
ENSG00000290876	B_memory	4	4	4	4	1	2	4	4	2	2	4	4	4	2	4	4	2	4	4		2	4	4	2	2	2	2	2	4
ENSG00000290912	B_memory	4	4	4	2	2	2	4*	2	2	2	4	4	4	2	4	2	2	4	4		1	4	2	4	2	2	2	2	4
ENSG00000290945	B_memory	4	4	4	4	4	2	4	2	2	2	4	4	4	2	4	4	2	4	4		2	4	4	4	2	2	2	2	4
ENSG00000291003	B_memory	4	4	4	4	4	2	4	4	2	2	4	4	4	2	4	4	4*	4	4		4	4	4	2	2	2	2	2	4
ENSG00000291082	B_memory	4	4	2	2	4	2	2	2	2	2	4	4	4	2	4	2	2	4	2		2	4	2	2	2	2	2	2	4
ENSG00000291259	B_memory	4	4	4	4	4	2	4*	2	4*	4*	4	4	4	4*	4	4	2	4	4		2	4	4	4	2	4*	4*	2	4
ENSG00000051523	B_memory	2	2	2	2	2	2	2	2	2	2	2	4	2	2	4	2	2	4	4		2	2	2	2	2	2	2	2	4
ENSG00000063854	B_memory	4	4	4	2	4	2	4	4	2	2	4	4	4	2	4	2	2	4	4		2	2	2	2	2	2	2	2	4
ENSG00000077238	B_memory	2	4	2	2	2	2	4*	2	2	2	2	2	2	2	2	2	2	4	2		2	2	2	2	2	2	2	2	4
ENSG00000103005	B_memory	2	2	2	2	2	4*	2	2	2	2	2	2	4	2	2	2	2	2	2		1	2	2	2	2	2	2	2	4
ENSG00000103148	B_memory	4	4	4	2	2	2	2	1	2	2	4	4	4	2	4	2	2	4	2		2	4	2	2	4	2	2	2	4
ENSG00000103202	B_memory	4	4	4	4	4	2	4	4	4	2	4	2	4	2	4	4*	4*	4	4		2	4	4	4	2	2	2	2	4
ENSG00000103249	B_memory	4	4	2	2	2	2	2	2	2	2	2	2	2	2	4	2	2	4	4		2	4	2	2	2	2	2	2	4
ENSG00000103365	B_memory	4	4	4	4	4	4*	2	2	2	2	4	2	4	2	4	2	2	4	4		2	2	2	2	4	2	2	2	4
ENSG00000103512	B_memory	4	4	2	2	2	2	2	2	2	2	4	4	4*	2	4	2	2	2	2		2	2	2	2	2	2	2	2	4
ENSG00000104731	B_memory	4	4	4	4	4	2	4	4	2	2	4	4	4	2	4	4	2	4	4		2	4	2	2	2	2	2	2	4
ENSG00000121281	B_memory	4	4	4	4	4	2	4	4	2	2	4	4	4	2	4	2	2	4	4		2	2	2	2	2	2	2	2	4
ENSG00000127585	B_memory	4	4	4	2	2	2	2	2	2	2	2	2	2	2	1	1	1	1	1		2	1	1	1	1	1	1	1	4
ENSG00000130731	B_memory	4	4	4	2	4	2	2	2	2	2	4	4	4	2	4	1	2	4	4		2	4	4	2	2	2	2	2	4
ENSG00000131634	B_memory	4	4	4	4	4	2	4	4	2	4*	4	4	4	2	4	4	4	4	4		4*	1	4	2	1	2	4*	2	4
ENSG00000133392	B_memory	4	4	2	2	4	2	2	2	2	2	4	4	4	2	4	2	2	4	4		2	4	4	2	2	2	2	2	4
ENSG00000153406	B_memory	4	4	4	2	2	2	2	2	2	2	4	4	4	2	4	4	2	4	4		2	4	4	2	2	2	2	2	4
ENSG00000158717	B_memory	4	4	4	2	4	2	4	2	2	2	4	4	4	2	4	2	2	4	2		2	4	4	2	2	2	2	2	4
ENSG00000159461	B_memory	2	2	2	2	2	2	2	1	2	2	2	2	2	2	2	2	1	4	2		2	2	2	2	2	2	2	2	4
ENSG00000161981	B_memory	4	4	4	2	2	2	2	2	2	2	4	4	4	2	4	2	4	4	4		2	2	4	2	2	2	2	2	4
ENSG00000166164	B_memory	4	4	4	4	4	4*	4	4	4*	4*	4	4	4	2	4	4	4	4	4		2	4	2	2	2	2	4*	4*	4
ENSG00000166847	B_memory	4	4	4	2	4*	4*	4	4*	4*	2	4	4	4	2	4	2	4*	4	4		2	4	4	4	2	4*	4*	4*	4
ENSG00000167515	B_memory	4	4	2	2	2	2	2	2	2	2	4	4	2	2	4	2	2	2	2		2	2	2	2	2	2	2	2	4
ENSG00000167526	B_memory	4	2	2	2	2	2	2	2	2	2	4	2	2	2	2	1	2	4	2		2	2	2	4	2	2	2	2	4
ENSG00000168411	B_memory	4	4	4	2	4	2	2	4	2	1	4	4	4	2	4	2	2	4	4		2	4	4	2	2	2	2	2	4
ENSG00000178952	B_memory	4	4	4	2	2	2	4	4	2	2	4	4	4	2	4	2	2	4	4		2	4	4	4	2	2	2	2	4
ENSG00000179583	B_memory	4	1	4	2	4	2	2	2	2	2	4	1	2	2	4	2	1	4	2		2	2	2	2	2	2	2	2	4
ENSG00000179889	B_memory	4	4	4	4	4	4*	4	4	4*	2	4	4	4	4*	4	4	4	4	4		2	4	4	4	2	4*	4*	4*	4
ENSG00000183426	B_memory	4	4	4	2	2	2	2	2	2	2	4	4	2	2	4	2	2	4	4		2	4	4	2	2	2	2	2	4
ENSG00000185164	B_memory	4	4	2	2	2	2	2	4	2	1	4	2	2	2	4	4*	2	4	2		2	2	2	2	2	2	2	2	4
ENSG00000185864	B_memory	4	4	4	2	4	2	2	2	2	2	4	4	2	2	4	2	2	4	4		2	4	4	4	2	2	2	2	4
ENSG00000197912	B_memory	4	4	2	2	2	2	2	2	2	2	4	2	4	2	4	2	2	4	2		2	4	4	2	2	2	2	2	4
ENSG00000198064	B_memory	4	4	4	2	4	2	4	4	2	2	4	4	4	2	4	4	2	4	4		2	4	4	2	1	2	2	2	4
ENSG00000213918	B_memory	4	4	2	4*	4	2	4*	4*	4*	2	4	4	4	2	4	1	2	4	4		2	4	4	4*	2	4*	2	4*	4
ENSG00000261216	B_memory	4	4	4	4	4	4*	4	4	4*	4*	4	4	4	2	4	2	4*	1	4		4*	1	4	4*	4*	2	4*	4*	4
ENSG00000261369	B_memory	4	4	2	2	1	2	2	2	2	2	4	4	4	2	4	2	2	4	2		2	2	2	2	2	2	2	2	4
ENSG00000262246	B_memory	4	2	4	2	2	2	2	2	2	2	4	2	4	2	2	2	2	2	2		2	2	4	2	2	2	2	2	4
ENSG00000291262	B_memory	4	1	2	1	2	2	2	1	2	1	4	1	4	2	1	1	2	1	2		2	2	1	2	2	2	2	2	4
ENSG00000006282	B_memory	4	4	4	4	2	2	2	2	2	2	4	4	4	2	4	2	2	4	4		2	4	4	4	2	2	2	2	4
ENSG00000007168	B_memory	2	2	2	2	2	2	2	2	2	2	2	2	2	2	4	2	2	2	2		2	2	2	2	2	2	2	2	4
ENSG00000068097	B_memory	4	4	4	4	4	4*	4	4	2	2	4	4	4	4*	4	2	2	4	2		4*	2	4	2	4*	2	2	4*	4
ENSG00000069188	B_memory	4	4	2	1	2	2	2	1	2	2	1	4	4	1	1	2	1	4	4		2	2	2	2	2	2	2	2	4
ENSG00000073605	B_memory	4	4	4	4	2	4*	2	2	2	2	4	4	4	2	4	4*	2	4	4		4*	2	2	2	2	2	2	2	4
ENSG00000078687	B_memory	2	4	2	2	2	2	2	2	2	2	2	2	2	2	4	2	2	2	2		2	4*	2	2	2	2	2	2	4
ENSG00000083454	B_memory	4	2	2	2	2	2	2	2	2	2	2	2	2	2	4	1	2	4	2		2	2	1	2	2	2	2	2	4
ENSG00000108406	B_memory	2	4*	2	2	2	2	2	2	2	4*	2	2	2	4*	2	2	2	2	2		4*	2	2	2	2	4*	2	4*	4*
ENSG00000109113	B_memory	4	4	4	4	4	2	4	1	2	1	4	4	4	2	1	1	4	4	4		2	2	4	2	2	2	2	2	4
ENSG00000120071	B_memory	4	4	4	4	4	4*	4	4	4	2	4	4	4	2	4	4	4	4	4		4*	4	4	4	4	4*	4*	4	4
ENSG00000126860	B_memory	4	4	2	2	4	2	4*	2	2	2	4	4	2	2	4	2	2	4	4		2	2	2	2	2	2	2	2	4
ENSG00000132388	B_memory	2	2	2	4*	4*	2	2	2	4*	2	2	4*	2	2	2	2	2	4	4		2	4*	4	2	2	2	2	2	4
ENSG00000136492	B_memory	4	4	2	2	2	2	2	2	2	2	2	2	2	2	2	2	2	4	2		2	2	1	2	2	2	2	2	4
ENSG00000141252	B_memory	4	4	4	2	4	2	2	2	2	2	4	4	4	2	4	2	2	4	4		2	4	4	2	2	2	2	2	4
ENSG00000141293	B_memory	4	4	4	4	4	2	4	4	2	2	4	4	4	2	4	2	2	4	2		2	2	2	2	2	4	2	2	4
ENSG00000141543	B_memory	4	4	2	4*	4	2	2	2	2	2	4	4	4	2	4	2	2	4	4		2	4	4	4	2	2	2	2	4
ENSG00000141698	B_memory	4	4	4	4	4	2	4	4	2	2	4	4	4	2	4	4	2	4	2		2	4	4	4	2	2	2	2	4
ENSG00000154229	B_memory	4	4	4	4	4	2	2	2	2	4*	4	4	4	2	4	2	2	4	2		2	2	4	2	4*	2	2	2	4
ENSG00000160551	B_memory	4	2	2	2	2	2	2	2	2	2	2	2	2	2	2	2	2	2	2		2	2	2	2	2	2	2	2	4
ENSG00000168610	B_memory	2	2	2	2	2	2	2	2	2	2	2	2	2	2	2	2	2	2	2		4*	2	2	2	2	2	2	2	4*
ENSG00000169738	B_memory	4	4	4	4	4	2	4	4	2	2	4	4	4	2	4	4	2	4	4		2	4	4	4	2	2	2	2	4
ENSG00000170160	B_memory	4	4	2	2	2	2	2	2	2	2	4	2	2	2	4	2	2	1	2		2	2	2	2	2	2	2	2	4
ENSG00000170921	B_memory	4	4	4*	2	4	2	2	2	2	2	4	2	2	2	4	2	2	4	2		2	4	4	2	2	2	2	2	4
ENSG00000171928	B_memory	4	2	2	2	2	2	2	2	2	2	4	2	2	2	4	2	2	4	2		2	4	2	2	2	2	2	2	4
ENSG00000172057	B_memory	4	4	4	4	2	2	4	4	2	2	4	4	2	2	4	4*	2	4	4		2	2	2	2	2	2	2	2	4
ENSG00000172123	B_memory	4	2	4	2	2	2	2	2	2	2	4	2	2	2	4	2	2	2	2		2	4	4	2	2	2	2	2	4
ENSG00000172716	B_memory	4	2	2	2	2	2	2	2	2	2	2	4	2	2	2	2	2	4	4		2	2	2	2	2	2	2	2	4
ENSG00000173065	B_memory	2	2	2	2	2	2	2	2	2	4*	2	2	2	2	2	2	2	2	2		4*	2	4*	2	4*	4*	2	4*	4*
ENSG00000173801	B_memory	1	1	1	1	1	2	1	1	1	2	1	1	1	1	1	1	1	4	4		2	4	4	4	2	2	2	2	4
ENSG00000176658	B_memory	4	4	4*	2	2	4*	4*	2	2	2	2	2	2	2	4	2	4*	2	4*		4*	4	4*	4	2	2	4*	2	4
ENSG00000176681	B_memory	4	4	4	4	4	2	4	4	2	2	4	4	4	2	4	2	2	4	4		2	4	4	4	2	2	2	2	4
ENSG00000176809	B_memory	4	4	4	4	4	2	4	4	2	2	4	4	4	2	4	4	2	4	4		2	4	4	4	2	2	2	2	4
ENSG00000176974	B_memory	4	4	2	2	2	2	2	2	2	2	4	2	2	2	4	2	2	2	2		2	2	2	2	2	2	2	2	4
ENSG00000178852	B_memory	4	4	4	4	4	4*	4	4	2	2	4	4	4	2	4	4	2	4	4		2	4	4	4*	2	2	2	2	4
ENSG00000178971	B_memory	4	4	2	4	2	2	4	2	2	2	4	2	4	2	4	2	2	4	4		2	4	2	2	2	2	2	2	4
ENSG00000179598	B_memory	4	2	2	1	2	2	1	2	2	2	1	2	2	2	1	2	1	1	2		2	1	1	1	2	1	1	2	4
ENSG00000181222	B_memory	4	4	2	2	2	2	2	4	2	2	4	2	4	2	4	2	2	4	4		2	2	2	2	2	2	2	2	4
ENSG00000182534	B_memory	4	4	4	4	4	2	4	4	2	2	4	4	4	2	4	4	2	4	4		2	4	1	4	4	4	2	2	4
ENSG00000184640	B_memory	2	2	2	2	2	2	2	2	2	2	4	2	2	2	4	2	2	2	2		2	4	2	2	2	2	2	2	4
ENSG00000185829	B_memory	4	4	4	1	4	2	4	4	4	2	4	4	4	4*	4	4	4	4	4		2	4	4	4	4	2	2	4	4
ENSG00000186395	B_memory	4	4	2	2	2	2	2	2	2	2	4	4	2	2	4	2	2	4	2		2	2	2	2	2	2	2	2	4
ENSG00000187624	B_memory	4	4	4	2	2	2	2	4	2	2	4	4	4	2	4	4	2	1	4		4*	4	4	4	2	2	2	2	4
ENSG00000187775	B_memory	4	4	4	2	2	2	2	2	2	2	4	4	4	2	4	2	2	4	4		2	2	2	2	2	2	2	2	4
ENSG00000188825	B_memory	4	4	4	4	4	2	4	4	4	4	4	4	4	2	4	4	4	4	4		4	4	4	4	4	2	2	2	4
ENSG00000189152	B_memory	4	4	4	1	2	4*	1	1	2	1	1	4	2	2	1	1	1	4	4		2	4	1	4*	1	2	4*	2	4
ENSG00000196535	B_memory	4	4	2	2	2	2	2	2	2	2	2	2	2	2	4	4	4*	4	4		4*	4	4*	4*	2	2	2	4*	4
ENSG00000214087	B_memory	4	4	4	4	4	2	4	4	2	2	4	4	4	2	4	4	2	4	4		2	4	4	4	2	2	2	2	4
ENSG00000214401	B_memory	4	4	4	4	4	4	4	4	4	4*	4	4	4	4*	4	4	4	4	4		4*	4	4	4	4	4*	2	4	4
ENSG00000220205	B_memory	4	4	4	2	4	2	4	4	2	2	4	4	4	2	4	2	2	4	4		2	4	4	2	2	2	2	2	4
ENSG00000221882	B_memory	4	4	4	1	4	2	2	2	2	2	1	4	4	2	4	2	2	1	1		2	1	1	2	2	2	2	2	4
ENSG00000228696	B_memory	4	4	4	1	4	4	4	4	4	4	4	4	4	4	4	4	4	4	4		4	4	4	4	4	4	4	4	4
ENSG00000232300	B_memory	4	4	4	2	4	2	4	4	2	2	4	4	4	2	4	4	2	4	4		2	4	4	2	2	2	2	2	4
ENSG00000238083	B_memory	4	4	4	4	4	2	4	4	4	2	4	4	4	2	4	4	4*	4	4		4*	4	4	4	4	2	2	2	4
ENSG00000243678	B_memory	4	4	4	2	4	2	4	4	2	2	4	4	4	2	4	4	2	4	4		4*	4	4	4	2	2	2	4*	4
ENSG00000262202	B_memory	4	4	2	2	2	2	2	4	2	2	4	4	4	2	4	4	2	4	4		2	4	2	4	2	2	2	2	4
ENSG00000262879	B_memory	4	4	4	4	4	2	4*	4*	2	4*	4	4	4	4*	4	2	2	4	4		2	4	4	4	2	2	4*	4*	4
ENSG00000263272	B_memory	4	4	4	2	2	2	2	2	2	2	4	4	4	2	4	4	2	4	4		2	4	4	4	2	2	2	2	4
ENSG00000264920	B_memory	4	4	4	2	4	2	2	2	2	2	4	4	2	2	4	2	2	4	4		2	4	2	2	2	2	2	2	4
ENSG00000266714	B_memory	4	4	4	4	4	2	4	4	2	2	4	2	4	2	4	4*	2	4	4		2	4	2	2	2	2	2	2	4
ENSG00000271605	B_memory	1	1	1	1	1	1	1	1	1	1	1	1	1	1	1	1	1	4	4		2	4	4	2	2	2	2	2	4
ENSG00000290366	B_memory	2	2	2	1	2	2	1	2	2	1	1	2	2	2	1	1	1	4	2		2	1	1	1	1	2	1	1	4
ENSG00000290457	B_memory	4	4	4	4	4	2	4	4	4	2	1	4	4	2	4	4	4	4	4		2	4	4	4	2	2	2	2	4
ENSG00000291088	B_memory	4	4	4	4	4	2	2	4*	2	2	4	4	4	2	4	2	4*	2	2		2	4	4	4*	2	2	2	2	4
ENSG00000291110	B_memory	4	2	2	2	2	2	2	2	1	4*	2	2	2	2	2	2	4*	2	2		2	2	2	2	1	4*	4*	4*	4
ENSG00000291140	B_memory	4	4	4	4	4	2	4	4	2	2	4	4	4	2	4	2	2	4	4		4	2	4	2	2	2	2	2	4
ENSG00000291175	B_memory	4	4	4	4	4	2	4	4	2	2	4	4	4	2	4	4	4	4	4		2	4	4	4	2	2	2	2	4
ENSG00000291214	B_memory	4	4	4	4	4	2	2	4	2	2	4	4	4	2	4	2	4*	4	4		2	4	4	2	2	2	2	2	4
ENSG00000081913	B_memory	4	4	2	2	4	2	2	2	2	2	4	4	2	2	4	2	2	4	4		2	2	2	2	2	2	2	2	4
ENSG00000101596	B_memory	4	4	2	2	2	4*	2	2	2	4*	2	4*	4	2	4	2	4*	4	4		4*	2	2	2	4*	2	4*	2	4
ENSG00000132199	B_memory	4	4	4	2	4	2	2	2	2	2	4	4	4	2	4	2	2	4	4		2	4	4	2	2	2	2	2	4
ENSG00000134759	B_memory	2	2	2	2	2	2	2	2	2	2	2	2	2	2	2	2	2	4	4		2	4	4	4	2	2	2	2	4
ENSG00000141384	B_memory	2	4	2	2	2	2	2	2	2	2	4	2	2	2	4	2	2	4	2		2	2	2	2	2	2	2	2	4
ENSG00000141385	B_memory	4	4	2	2	2	2	2	2	4*	4*	4	2	2	2	4	2	4*	4	4		4*	4	4	4*	4*	2	2	2	4
ENSG00000150637	B_memory	4	4	4	2	2	2	2	2	2	2	4	4	4	2	4	4	2	2	4		2	2	2	2	2	2	2	2	4
ENSG00000167306	B_memory	1	4	1	2	1	2	2	2	1	1	1	2	1	2	2	2	2	1	4		2	1	1	1	1	1	1	1	4
ENSG00000168461	B_memory	1	1	1	1	1	2	1	1	4	2	1	1	1	2	4	4	2	4	4		2	4	4	2	2	2	2	2	4
ENSG00000176014	B_memory	2	2	2	4*	2	2	2	2	2	2	2	2	4	2	4	2	2	4	4		2	4	2	2	2	2	2	2	4
ENSG00000186814	B_memory	4	4	2	2	2	4*	2	2	2	2	4	4	2	2	4	2	2	2	2		2	2	2	2	2	2	2	2	4
ENSG00000226742	B_memory	4	4	4	2	4	2	2	4	2	2	4	4	2	2	4	2	2	4	2		2	4	4	2	2	2	2	2	4
ENSG00000263847	B_memory	4	4	4	4	4	2	4	4	2	2	4	4	4	2	4	2	2	4	4		2	2	4	2	2	2	2	2	4
ENSG00000286186	B_memory	4	4	4	2	4	2	4	2	2	2	4	4	4	2	1	1	2	4	4		2	4	4	2	2	2	2	2	4
ENSG00000022556	B_memory	4	4	4	2	2	2	2	4	2	2	4	4	4	2	4	2	2	4	4		2	1	1	4	2	2	2	2	4
ENSG00000079435	B_memory	2	2	2	2	2	2	2	2	2	2	2	2	2	2	4	4*	2	2	2		2	2	4*	2	2	2	2	2	4
ENSG00000083828	B_memory	4	4	4	4	4	2	4	4	2	2	4	4	4	2	4	4	2	4	4		2	4	4	4	2	2	2	2	4
ENSG00000083845	B_memory	4	4	4	4	4	2	4	4	2	2	4	4	4	2	4	4	2	4	4		2	4	4	4	2	2	2	2	4
ENSG00000088053	B_memory	4	4	4	4	4	2	2	4	2	2	4	4	4	2	4	4	2	4	4		2	4	4	4	2	2	2	2	4
ENSG00000089327	B_memory	2	2	2	2	2	2	2	2	2	2	2	4*	2	2	4	2	2	4	4		2	2	4	2	2	2	2	2	4
ENSG00000089335	B_memory	4	4	4	2	4	2	4	4	2	2	4	4	4	2	4	2	2	4	4		2	4	4	2	2	2	2	2	4
ENSG00000099338	B_memory	4	4	4	4	2	2	2	4	2	2	4	4	4	2	4	2	2	4	4		2	4	4	2	2	2	2	2	4
ENSG00000099800	B_memory	4	4	4	2	2	2	2	4	2	2	4	4	2	2	2	2	2	4	2		2	2	2	2	2	2	2	2	4
ENSG00000104856	B_memory	4	4	2	1	4*	4*	4*	2	4*	4*	2	1	4*	2	4	2	4*	4	4		2	2	4	4*	2	4*	2	4*	4
ENSG00000104894	B_memory	4	4	2	2	2	2	2	2	2	2	4	2	4	2	4	4	2	4	4		2	2	2	2	2	2	2	2	4
ENSG00000104921	B_memory	1	1	1	1	1	2	1	1	1	1	1	1	1	1	1	1	1	4	2		2	4	4	2	1	2	1	1	4
ENSG00000104972	B_memory	1	1	1	2	1	2	2	1	1	1	2	1	1	2	4	1	2	4	4		2	2	4	2	2	2	2	2	4
ENSG00000104998	B_memory	4	2	2	2	2	2	2	2	2	2	4	2	2	2	4	2	4*	2	4		4*	2	4	2	2	2	2	2	4
ENSG00000105404	B_memory	4	4	2	2	2	2	2	2	2	2	4	4	4	2	2	2	2	4	4		2	2	2	2	2	2	2	2	4
ENSG00000105492	B_memory	1	1	1	1	1	1	1	1	1	1	1	1	1	1	1	1	1	1	4		2	1	1	2	2	1	2	2	4
ENSG00000105499	B_memory	1	1	1	1	1	2	1	1	2	1	1	1	1	4*	1	4	2	4	4		2	4	4	4	4*	2	2	4*	4
ENSG00000108107	B_memory	4	4	4	4	4	2	4	4	2	2	4	4	4	2	4	4	2	4	4		2	2	4	4	2	2	2	2	4
ENSG00000125743	B_memory	4	4	2	4	4	2	2	4	2	2	4	4	4	2	4	2	2	2	2		2	2	2	2	2	2	2	2	4
ENSG00000126246	B_memory	4	4	4	4	4	2	4	4	2	2	4	4	4	2	4	4	2	4	4		2	4	4	4	4	2	2	2	4
ENSG00000126249	B_memory	2	2	2	2	2	2	2	2	2	2	2	2	2	2	2	2	2	2	2		2	2	2	2	2	2	2	2	2
ENSG00000126264	B_memory	4	4	4	2	4	4*	2	2	4*	4*	4	2	4	2	4	2	2	2	4		2	2	4	2	2	4*	4*	2	4
ENSG00000126267	B_memory	4	4	4	2	2	2	2	4	2	2	4	4	4	2	4	2	2	2	2		2	2	4	2	2	2	2	2	4
ENSG00000126457	B_memory	4	4	4	4	4	2	4	4	2	2	4	4	4	2	4	2	2	4	4		2	2	2	2	4*	2	2	2	4
ENSG00000126583	B_memory	2	2	2	2	2	4*	2	2	2	4*	2	2	2	2	1	4*	4*	2	1		2	2	2	2	2	2	2	2	4*
ENSG00000127663	B_memory	4	4	2	2	2	2	2	2	2	2	4	4	4	2	4	2	2	4	4		2	2	2	2	2	2	2	2	4
ENSG00000130312	B_memory	4	4	2	2	4*	2	2	2	2	2	4	4	4	2	4	2	2	4	2		2	4	4	4	2	2	2	2	4
ENSG00000130332	B_memory	4	4	4	2	2	2	2	2	2	2	4	4	2	2	4	2	2	4	4		2	4	2	2	2	2	2	2	4
ENSG00000130517	B_memory	4	4	2	2	2	2	2	2	2	2	4	2	2	2	4	2	2	4	2		2	2	2	2	2	2	2	2	4
ENSG00000141994	B_memory	4	4	4*	2	4*	2	4*	4*	4*	2	4	4	2	2	4	4*	2	4	4*		2	4	4	4*	2	2	2	2	4
ENSG00000142227	B_memory	4	4	4*	2	4*	2	4*	2	4*	2	4	4	4*	2	4	4*	2	2	4*		2	4*	4*	4*	2	2	2	2	4
ENSG00000142534	B_memory	4	4	4	2	4	2	4	4	2	2	4	4	4	2	4	4*	2	4	4		2	2	2	2	2	2	2	2	4
ENSG00000160439	B_memory	4	4	4	2	4	2	2	2	2	2	4	2	4	2	4	2	2	4	4		2	4	4	2	2	2	2	2	4
ENSG00000160961	B_memory	4	2	2	2	2	2	2	2	2	2	4	2	2	2	4	2	2	2	2		2	4	4	2	4*	2	2	2	4
ENSG00000161265	B_memory	4	4	4	2	4	2	2	2	2	2	4	4	4	2	4	2	2	4	4		2	4	4	2	2	2	2	2	4
ENSG00000161551	B_memory	4	4	2	2	2	4*	4*	4*	4*	4*	4	2	2	4*	2	2	2	4	2		2	2	2	2	2	4*	2	2	4
ENSG00000167642	B_memory	4	4	2	1	4	2	2	2	2	2	2	2	4	2	1	4	2	4	2		2	2	2	2	2	2	2	2	4
ENSG00000167645	B_memory	4	2	4	2	2	2	2	2	2	4*	2	2	2	4*	2	2	2	2	2		2	2	2	2	4*	2	2	4*	4
ENSG00000167815	B_memory	4	2	2	2	2	2	2	2	2	2	4	2	2	2	4	4*	2	4	4		2	4	4	4	2	2	2	2	4
ENSG00000170889	B_memory	1	4	4	4	4	2	4	4	2	2	4	4	4	2	4	4	2	4	4		2	2	4*	2	2	2	2	2	4
ENSG00000170906	B_memory	4	4	4	4	4*	2	4	4	2	2	4	4	4*	2	4	4	2	4	4		2	4*	4	4	2	2	2	2	4
ENSG00000171291	B_memory	4	2	2	2	4*	2	2	2	4*	4*	4*	2	4*	2	4	4*	2	2	2		4*	2	4*	2	4*	4*	2	4*	4
ENSG00000171574	B_memory	4	4	4	2	4	2	2	4	2	2	4	4	4	2	4	2	2	4	4		2	2	2	2	2	2	2	2	4
ENSG00000174652	B_memory	4	4	4	2	2	4*	2	2	2	2	4	4	4	4*	4	2	4*	4	4		4*	4	2	4*	2	2	2	4*	4
ENSG00000175221	B_memory	4	4	4	4	4	2	4	2	2	2	4	4	4	2	4	2	2	4	4		2	2	2	2	2	2	2	2	4
ENSG00000176222	B_memory	1	1	1	1	1	1	1	1	1	1	1	1	1	1	1	1	1	2	2		1	1	1	2	4*	4*	1	2	4*
ENSG00000176490	B_memory	1	1	1	1	1	1	1	1	1	1	1	1	1	1	1	1	1	4	4		1	1	1	1	1	1	1	2	4
ENSG00000176593	B_memory	4	4	4	2	2	2	4*	2	2	2	4	4	2	2	4	4	2	4	4		2	4	2	2	2	2	2	2	4
ENSG00000179909	B_memory	4	4	4	1	4	2	2	4	2	2	1	4	4	2	4	2	2	4	2		2	1	1	2	2	2	2	2	4
ENSG00000181029	B_memory	2	4	2	2	2	2	2	2	2	2	2	2	2	2	2	2	2	2	2		2	2	2	2	2	2	2	2	4
ENSG00000182472	B_memory	4	1	4	2	2	2	4	4	2	2	4	4	4	2	4	4	2	4	4		2	1	1	2	2	2	2	2	4
ENSG00000187912	B_memory	1	1	1	1	1	1	1	1	1	1	1	1	1	1	1	1	1	2	4*		4*	4*	4*	4	1	2	4	1	4
ENSG00000189042	B_memory	2	2	2	2	2	2	2	2	2	2	2	2	2	2	4	2	2	4	2		2	2	2	2	2	2	2	2	4
ENSG00000189144	B_memory	4	2	2	2	2	4*	2	2	2	4*	2	2	2	4*	4	2	2	2	2		2	2	2	2	4*	2	4*	2	4
ENSG00000196605	B_memory	4	2	2	4	2	4*	2	2	2	4*	4	2	2	2	4	2	2	4	4		4*	4	4	2	2	4*	2	2	4
ENSG00000197020	B_memory	4	4	4	4	4	2	4	4	2	2	4	4	4	2	4	4	2	4	4		2	4	4	4*	2	2	2	2	4
ENSG00000197766	B_memory	4	4	4	4	4	2	4	4	2	2	4	4	4	2	4	1	4*	2	4		2	4	4	4	2	4*	2	4*	4
ENSG00000197961	B_memory	4	4	4	2	2	2	2	4*	2	2	4	2	4	2	4	2	2	4	4		2	4	4	2	2	2	2	2	4
ENSG00000213096	B_memory	2	4	2	2	2	2	2	2	2	2	2	2	2	2	4*	2	2	4	4		2	2	2	2	2	2	2	2	4
ENSG00000221946	B_memory	4	2	2	2	2	2	2	2	2	2	2	2	2	2	4	4	2	4	4		2	2	2	2	2	1	2	2	4
ENSG00000254415	B_memory	1	1	1	1	1	1	1	1	1	1	1	1	1	1	1	1	1	4	4		1	4	4	4	2	2	2	2	4
ENSG00000266964	B_memory	2	2	2	4*	2	2	2	2	4*	2	4	4*	2	2	1	2	2	4	2		4*	1	2	4*	2	1	2	4*	4
ENSG00000267106	B_memory	4	4	2	2	2	4*	2	2	4*	2	4	2	2	2	4	2	2	2	2		4*	2	2	2	2	4*	2	2	4
ENSG00000267265	B_memory	4	4	4	4	4	2	4	4	2	2	4	4	4	2	4	4	2	4	4		2	4	4	4	2	2	2	2	4
ENSG00000267383	B_memory	4	4	2	2	2	2	2	2	2	2	4	4	2	2	4	2	2	4	4		2	4	4*	2	2	2	2	2	4
ENSG00000268081	B_memory	4	4	4	4	4	2	2	4	2	2	4	4	4	2	4	2	2	4	2		2	4	2	2	2	2	2	2	4
ENSG00000268362	B_memory	4	4	2	2	2	2	2	2	2	2	4	4	2	2	4	2	2	4	4		2	4	4	2	2	2	4	2	4
ENSG00000268500	B_memory	1	1	1	1	1	1	1	1	1	1	1	1	1	1	1	1	1	4	2		1	4	4	4	2	2	2	2	4
ENSG00000003393	B_memory	4	4	2	2	2	2	2	4	2	2	4	4	4	2	4	2	2	4	4		2	4	2	2	2	2	2	2	4
ENSG00000003402	B_memory	4	4*	4	2	2	2	4*	2	4*	2	4	2	2	2	4	4*	2	2	4		4*	4*	2	2	4*	2	2	2	4
ENSG00000008869	B_memory	2	2	2	2	2	2	2	2	2	2	4	2	2	2	4	2	2	4	4		2	2	2	2	2	2	2	2	4
ENSG00000035115	B_memory	4	4	4	2	4	2	2	2	2	2	4	4	4	2	4	2	2	4	4		2	2	2	2	2	2	2	2	4
ENSG00000057935	B_memory	2	4	2	2	2	2	2	2	2	2	2	2	2	2	4	2	2	4	4		2	2	2	2	2	2	2	2	4
ENSG00000064933	B_memory	4	4	2	2	2	2	2	2	2	2	4	2	4	2	2	2	2	2	2		2	2	2	2	2	2	2	2	4
ENSG00000067066	B_memory	4	4	4	4	4*	4*	4*	2	2	2	4	4	2	4*	4	2	4*	4	4		2	2	2	4*	2	2	2	4*	4
ENSG00000071054	B_memory	2	2	4*	2	2	2	2	2	2	2	2	2	2	2	4	2	2	4	4		2	1	4	2	2	2	2	2	4
ENSG00000071909	B_memory	1	1	1	2	1	2	2	1	1	1	4	1	1	2	1	1	1	4	4		2	1	1	1	1	2	1	2	4
ENSG00000072163	B_memory	4	4	1	1	2	2	1	1	2	1	1	2	2	2	1	1	2	4	4		2	1	1	1	1	1	2	2	4
ENSG00000078018	B_memory	1	1	1	1	1	2	1	1	1	1	1	1	1	1	1	1	1	4	4		2	1	1	1	1	1	1	1	4
ENSG00000091436	B_memory	4	1	4	4	2	2	4	4	2	2	4	1	2	2	4	2	2	4	4		2	4	4	2	2	2	2	2	4
ENSG00000115138	B_memory	4	4	4	2	4	2	4	4	2	2	4	4	4	2	4	2	2	4	4		2	4	2	2	2	2	2	2	4
ENSG00000115306	B_memory	4	4	4	4	4	2	4	4	2	2	4	4	4	2	4	4	2	4	4		2	4	4	2	2	2	2	2	4
ENSG00000115649	B_memory	2	2	2	2	2	2	2	2	2	2	2	2	2	2	2	2	2	4	4		2	2	2	2	2	2	2	2	4
ENSG00000115944	B_memory	4	4	4	2	2	2	2	2	2	4*	4	4	4	4*	4	2	4*	4	2		4*	4	4	2	4*	2	2	4*	4
ENSG00000115956	B_memory	4	1	4	4	2	2	4	4	2	2	4	2	4	2	4	4	2	4	4		2	2	2	2	2	2	2	2	4
ENSG00000116062	B_memory	2	4	2	2	2	2	2	2	2	2	2	4	2	2	4	2	2	2	2		2	2	2	2	2	2	2	2	4
ENSG00000118263	B_memory	4	4	2	2	2	2	2	2	2	2	4	2	4	2	4	2	2	4	4		2	2	2	2	2	2	2	2	4
ENSG00000123600	B_memory	4	2	2	2	2	2	2	2	2	2	2	2	2	2	2	2	2	4	4		2	2	2	2	2	2	2	2	4
ENSG00000123609	B_memory	4	4	2	2	2	2	2	2	2	2	4	4	4	2	4	2	2	4	2		2	2	2	2	2	2	2	2	4
ENSG00000123992	B_memory	4	4	4	4	4	4*	4	4	2	4*	4	4	4	2	4	4*	2	4	4		4*	4	2	4	4*	4*	4*	4*	4
ENSG00000124383	B_memory	2	4	2	2	4*	2	2	2	2	2	2	2	2	2	2	2	2	2	2		2	4*	2	2	2	2	2	2	4
ENSG00000128654	B_memory	2	2	2	2	2	2	2	2	2	2	2	2	2	2	2	2	2	2	2		2	2	2	2	2	2	2	2	2
ENSG00000135916	B_memory	2	2	4	2	2	2	2	2	2	2	2	4	4	2	1	2	2	4	4		2	4	1	4	2	2	2	2	4
ENSG00000135951	B_memory	4	4	4	4	4	2	4	4	2	2	4	4	4	2	4	2	2	4	4		2	4	4	2	2	2	2	2	4
ENSG00000135968	B_memory	4	4	4	4	4	2	4	4	4*	2	4	4	4	2	4	4*	2	4	4		2	4	4	2	2	2	2	2	4
ENSG00000135976	B_memory	4	4	4	2	4	2	2	2	2	2	4	4	4	2	4	4	2	4	4		2	4	2	2	2	2	2	2	4
ENSG00000136717	B_memory	4	4	4	4	4	2	2	4	2	2	4	2	4	2	4	4	2	4	2		2	4	4	2	2	2	2	2	4
ENSG00000136732	B_memory	4	4	4	4	4	2	2	4	2	2	4	4	4	2	4	2	2	4	2		2	2	2	2	2	2	2	2	4
ENSG00000138101	B_memory	4	4	4	2	2	2	2	2	2	2	4	4	4	2	4	2	2	4	4		2	4	2	2	2	2	2	2	4
ENSG00000138376	B_memory	4	4	4	2	2	2	2	4	2	2	4	4	4	2	4	2	2	4	2		2	4	4	2	2	2	2	2	4
ENSG00000138399	B_memory	4	4	4	2	2	2	2	2	2	2	4	4	4	2	4	2	2	4	4		2	4	4	2	2	2	2	2	4
ENSG00000138439	B_memory	4	4	2	2	2	2	2	2	2	2	2	4	2	2	2	2	2	4	4		2	1	4	4	2	2	2	2	4
ENSG00000143869	B_memory	1	1	1	1	1	1	1	1	1	1	1	1	1	1	1	1	1	4	4		1	1	1	1	1	2	1	1	4
ENSG00000144048	B_memory	2	2	2	2	2	4*	2	2	2	4*	2	2	2	2	2	2	2	2	2		4*	2	2	2	2	2	2	2	4*
ENSG00000144218	B_memory	4	4	2	2	2	2	2	1	2	2	2	2	2	2	2	4	2	4	4		2	2	4	2	2	2	2	2	4
ENSG00000144468	B_memory	4	4	2	2	2	2	2	2	2	2	2	2	2	2	4	2	2	4	2		2	2	2	2	2	2	2	2	4
ENSG00000144504	B_memory	4	4	4	4	4	2	4	4	2	2	4	4	4	2	4	2	2	4	4		2	4	4	2	2	2	2	4*	4
ENSG00000144567	B_memory	2	2	4	2	2	4*	4*	2	4*	2	4	2	2	4*	2	4*	4*	4*	2		4*	2	2	2	2	2	2	2	4
ENSG00000151665	B_memory	4	2	2	2	2	2	2	2	2	2	2	2	2	2	2	2	2	4	2		2	2	2	2	2	2	2	2	4
ENSG00000152056	B_memory	2	2	2	2	2	2	2	2	2	2	2	2	2	2	2	2	2	4	4		2	2	2	2	2	2	2	2	4
ENSG00000152082	B_memory	4	4	4	2	4	2	4	4	2	2	4	4	4	2	4	4*	2	4	4		2	2	4	4	2	2	2	2	4
ENSG00000152127	B_memory	4	4	4	2	2	2	2	4	2	2	4	2	2	2	2	2	2	2	2		2	2	2	2	2	2	2	2	4
ENSG00000152133	B_memory	2	2	2	2	2	4*	4*	4*	2	2	4	4*	4*	2	4*	2	4*	4	4		2	2	4*	2	4*	2	2	4*	4
ENSG00000152291	B_memory	4	4	4	2	2	2	4	2	2	2	4	4	4	2	4	4	2	4	4		2	4	4	2	2	2	2	2	4
ENSG00000152527	B_memory	4	4	2	1	2	2	2	2	2	1	4	4	4*	2	1	1	1	1	1		1	1	1	1	1	1	1	1	4
ENSG00000153574	B_memory	4	4	4*	4	2	2	2	2	2	4*	4	4	4	2	4	2	4*	4	2		2	2	2	2	2	4*	2	4*	4
ENSG00000154518	B_memory	4	4	4	2	2	2	2	2	2	2	4	4	2	2	4	2	2	4	4		2	2	2	4*	2	2	2	2	4
ENSG00000162804	B_memory	4	4	2	2	2	2	2	2	2	2	4	4	2	2	2	2	2	4	4		2	2	2	2	2	2	2	2	4
ENSG00000162927	B_memory	4	4	2	2	2	2	2	2	2	2	4	2	2	2	4	2	2	4	4		2	4	4	2	2	2	2	2	4
ENSG00000162994	B_memory	4	4	4	4	4	2	4	2	2	2	4	4	4	2	4	2	2	4	4		2	4	4	4	2	2	2	2	4
ENSG00000168385	B_memory	4	4	4	2	4	2	2	2	2	2	4	4	4	2	4	2	2	4	2		2	4	4	4	2	2	2	2	4
ENSG00000168899	B_memory	4	4	4	4	4	2	2	2	2	2	4	4	4	2	4	2	2	2	4		2	4	2	2	2	2	2	2	4
ENSG00000169629	B_memory	4	4	4	4	4	2	4	4	2	2	4	4	4	2	4	2	2	4	4		2	4	4	4	2	2	2	2	4
ENSG00000170634	B_memory	4	4	2	2	4	2	4	2	2	2	4	4	2	2	4	4*	2	4	2		2	2	2	2	2	2	2	2	4
ENSG00000171055	B_memory	4	4	4*	2	2	2	2	2	2	2	4	2	2	2	4	2	2	4	2		2	2	2	2	2	2	2	2	4
ENSG00000172005	B_memory	4	2	2	2	2	2	2	2	2	2	4	2	4	2	1	2	2	1	1		2	1	1	2	2	2	1	2	4
ENSG00000172059	B_memory	4	4	2	2	2	2	4	2	2	2	4	2	4	2	4	2	2	4	2		2	2	2	4*	2	2	2	2	4
ENSG00000172954	B_memory	4	4	4	4	4	2	4	4	2	2	4	4	4	2	4	2	2	4	4		2	4	4	2	2	2	2	2	4
ENSG00000173272	B_memory	4	4	4	4	4	2	4	4	2	2	4	4	4	2	4	4	2	4	4		2	4	4	4	2	2	2	2	4
ENSG00000176946	B_memory	4	4	4	2	4	2	4	4	2	2	4	4	4	2	4	2	2	4	4		2	2	2	2	4	2	2	2	4
ENSG00000183091	B_memory	4	4	4	2	2	4*	2	4*	4*	4*	4	4	4	2	4	4*	2	4	2		4*	4	2	4	2	4*	4*	2	4
ENSG00000185304	B_memory	4	4	4	2	4	2	4	4	2	2	4	4	4	2	1	4	2	4	1		2	4	4	4	2	2	2	2	4
ENSG00000187231	B_memory	4	4	4	4	4	2	4	1	2	2	4	4	4	2	4	2	2	4	4		2	2	2	2	2	2	2	2	4
ENSG00000189223	B_memory	4	4	4	2	4	2	4	4	2	2	4	4	4	2	4	4	2	4	4		2	4	4	4	2	2	2	2	4
ENSG00000189292	B_memory	1	1	1	1	1	1	1	1	1	1	1	1	1	1	4	4*	2	1	1		1	1	1	1	1	1	1	4*	4
ENSG00000196151	B_memory	4	4	4	4	4	2	4	2	2	2	4	4	4	2	4	2	2	4	4		2	2	4	2	2	2	2	2	4
ENSG00000196912	B_memory	4	4	4	4	4	4*	4	4	4*	4*	4	4	4	4*	4	4	4	4	4		4*	4	4	2	2	4*	2	4*	4
ENSG00000196975	B_memory	2	4	2	2	2	4*	2	2	2	2	2	4*	2	4*	2	4*	2	4	4		2	2	2	2	2	4*	4*	2	4
ENSG00000197756	B_memory	4	4	4	4	4	4*	4	4	4*	2	4	4	4	2	4	4	2	4	4		2	2	4	4*	4*	4*	4*	2	4
ENSG00000204217	B_memory	4	4	2	2	2	2	2	2	2	2	2	2	2	2	2	2	2	2	2		2	2	2	2	2	2	2	2	4
ENSG00000204262	B_memory	1	4	1	1	1	2	1	1	4	1	1	4	1	1	1	4	1	4	4		4	1	1	1	4	1	2	4	4
ENSG00000204792	B_memory	1	1	1	1	1	2	1	1	1	1	1	1	1	2	1	1	1	4	4		2	1	4	2	2	1	1	2	4
ENSG00000214595	B_memory	2	1	2	2	2	2	2	2	2	2	4	2	2	2	4	2	2	4	4		2	2	2	2	2	2	2	2	4
ENSG00000224137	B_memory	1	1	1	1	1	1	1	1	1	1	1	1	1	1	1	1	1	4	4		2	2	1	2	1	2	2	1	4
ENSG00000225963	B_memory	4	4	4	2	2	2	2	2	2	2	4	4	2	2	4	2	2	4	4		2	4	4	2	2	2	2	2	4
ENSG00000228262	B_memory	1	1	1	1	1	4	2	1	2	2	2	1	1	2	1	2	2	1	1		2	2	2	2	2	2	2	2	4
ENSG00000229267	B_memory	2	2	4*	1	4	2	2	2	2	2	2	2	2	2	4	2	4	4	4*		2	2	2	2	2	2	2	2	4
ENSG00000233806	B_memory	4	4	2	2	2	2	2	2	2	2	4	4	2	2	4	2	2	4	4		2	2	2	2	2	2	2	2	4
ENSG00000236209	B_memory	1	1	1	1	1	2	1	1	1	1	1	1	1	2	1	1	2	4	4		2	4	4	2	2	2	1	1	4
ENSG00000237651	B_memory	4	4	4	4	4	2	4	4	4*	2	4	4	4	4*	4	4	4*	4	4		4*	4	4	4	2	4*	4*	2	4
ENSG00000240344	B_memory	4	4	4	4	4	4*	4	4	2	2	4	4	4	2	4	4*	2	4	4		2	4	4	4	2	2	2	2	4
ENSG00000272211	B_memory	4	4	4	4	4	2	4	4	2	2	4	4	4	2	4	4	2	4	4		2	4	4	4	2	2	2	2	4
ENSG00000273045	B_memory	4	4	2	2	2	2	2	2	2	2	4	2	2	2	4	2	2	4	2		2	1	1	1	1	2	1	2	4
ENSG00000286797	B_memory	4	4	1	1	1	2	1	1	2	2	1	2	2	1	1	2	2	1	1		2	1	1	1	2	2	2	2	4
ENSG00000287151	B_memory	4	4	4	4	4	2	4	4	2	2	4	4	4	2	4	2	2	4	4		2	4	4	4	2	2	2	2	4
ENSG00000289698	B_memory	4	4	4	2	4	2	4	2	2	2	4	4	4	2	4	2	2	4	2		2	4	4	2	2	2	2	2	4
ENSG00000078747	B_memory	2	2	4	4	2	2	4	2	2	2	4	2	2	2	4	2	2	2	2		2	2	2	2	2	2	2	2	4
ENSG00000089057	B_memory	4	2	2	4*	2	2	2	2	2	2	4	2	2	2	4	2	2	4	4		2	2	2	2	2	2	2	2	4
ENSG00000092758	B_memory	1	1	1	1	1	1	1	1	1	1	1	1	1	1	1	1	1	4	4		2	1	1	2	2	2	2	2	4
ENSG00000101057	B_memory	1	1	1	1	1	2	1	1	2	1	1	1	1	2	1	1	2	4	4		2	1	1	1	2	1	2	4*	4
ENSG00000101421	B_memory	2	2	2	2	4*	2	2	2	2	2	4	2	2	2	4	2	2	4	2		2	4	4	4*	4*	2	2	2	4
ENSG00000101457	B_memory	4	4	4	2	2	2	4	2	2	2	4	2	2	2	4	2	2	2	2		2	4	4	2	2	2	2	2	4
ENSG00000124203	B_memory	4	4	2	2	4	2	2	2	2	2	4	2	2	2	4	2	4*	4	2		2	2	2	2	2	2	2	2	4
ENSG00000125534	B_memory	4	4	4	4	4	2	4	2	2	2	4	4	4	2	4	2	2	4	4		2	4	4	4	2	2	2	2	4
ENSG00000125772	B_memory	4	4	2	2	2	2	2	4	2	2	4	4	2	2	4	2	2	2	4		2	2	2	2	2	2	2	2	4
ENSG00000125814	B_memory	4	4	2	2	2	2	2	4*	4*	4*	4	2	4	4*	4	4*	4*	4	2		2	2	2	2	2	2	4*	2	4
ENSG00000130702	B_memory	1	1	1	1	1	1	1	1	1	1	1	1	1	1	1	1	1	4	2		4*	1	1	1	4*	2	2	2	4
ENSG00000172264	B_memory	1	2	1	1	1	1	1	2	1	2	1	2	1	2	4	2	2	2	4		2	2	2	2	2	2	2	2	4
ENSG00000177410	B_memory	4	4	4	4	4	2	4	4	2	2	4	4	4	2	4	2	2	2	2		2	4	4	2	2	2	2	2	4
ENSG00000196132	B_memory	1	1	1	1	1	1	1	1	1	1	1	1	1	1	1	1	1	1	4		1	1	1	1	1	1	1	1	4
ENSG00000196562	B_memory	4	4	4	2	4	2	4	2	2	2	4	4	4	2	4	2	2	4	4		2	4	4	2	2	2	2	2	4
ENSG00000197457	B_memory	4	4	4	2	4	2	2	4	2	2	4	4	4	2	4	2	2	4	2		2	2	2	2	2	2	2	2	4
ENSG00000213742	B_memory	4	4	2	2	2	2	2	2	2	2	2	2	2	2	2	2	2	2	2		2	2	2	2	2	2	2	2	4
ENSG00000214078	B_memory	4	4	4	4	4	4	4	4	4*	4*	4	4	4	2	4	4	4*	4	4		4	4	4	4	4*	2	4*	4	4
ENSG00000224565	B_memory	1	1	1	1	1	1	1	1	1	1	1	1	1	1	1	1	1	1	4		2	1	1	1	1	1	1	1	4
ENSG00000142188	B_memory	4	4	4	4	4	2	2	2	2	2	4	4	4	2	4	4*	2	4	2		2	2	2	2	2	2	2	2	4
ENSG00000156261	B_memory	4	4	2	4*	4*	2	2	2	2	2	4	4	4	4*	2	2	2	4	4		2	4	2	4	2	2	2	2	4
ENSG00000160213	B_memory	4	4	4	4*	4	4*	2	2	2	2	4	4	4	2	4	4	2	4	4		2	2	4*	4*	4*	2	2	2	4
ENSG00000160255	B_memory	4	4	4	4	4	2	4	4	2	2	4	4	4	2	4	4	2	4	4		2	4	4	4	2	2	2	2	4
ENSG00000160284	B_memory	4	4	4	2	4	2	2	4	2	2	4	4	4	2	4	4	2	4	4		2	4	4	4	2	2	2	2	4
ENSG00000182362	B_memory	4	4	4	4	4	2	4	4	4*	4*	4	4	4	2	4	4	4*	4	4		4*	4	4	4	2	2	4*	4*	4
ENSG00000182586	B_memory	4	4	4	4	4	2	4	4	2	1	4	4	4	2	1	4	4	1	1		2	1	1	1	4*	1	1	1	4
ENSG00000182871	B_memory	4	4	4	1	4	2	4	4	2	2	4	4	4	2	4	2	2	1	2		2	4	4	2	2	1	2	2	4
ENSG00000198743	B_memory	2	2	2	2	2	2	2	2	2	2	4	2	2	2	2	2	4*	2	4*		2	2	2	2	2	2	2	2	4
ENSG00000230212	B_memory	4	4	1	1	1	1	1	1	1	2	1	4	2	1	1	1	1	1	2		1	1	1	2	1	1	1	1	4
ENSG00000232855	B_memory	4	4	4	2	2	2	2	2	2	2	4	4	4	2	4	2	2	4	2		2	2	2	2	2	2	2	2	4
ENSG00000243927	B_memory	2	4	2	2	2	2	2	2	2	2	2	2	2	2	2	2	2	4	4*		2	2	2	2	2	2	2	2	4
ENSG00000291050	B_memory	4	1	4	1	4	2	4*	4	4*	2	1	4	4	2	4	4	2	4	4		4*	4	4	4*	2	4*	2	4*	4
ENSG00000291280	B_memory	4	4	4	1	4	2	4	2	2	2	1	4	4	2	1	4	2	4	4		2	1	1	1	2	2	1	2	4
ENSG00000025708	B_memory	1	4	2	2	2	2	2	2	2	2	2	4	4	2	4	2	2	4	4		2	4	4	2	2	2	2	2	4
ENSG00000075240	B_memory	4	2	2	2	4	2	2	2	2	2	4	2	2	2	4	4	2	4	4		2	4	4	4	2	2	2	2	4
ENSG00000100097	B_memory	4	4	4	2	2	2	2	4	2	2	4	4	4	2	1	2	2	2	4		2	2	4	4	2	2	2	2	4
ENSG00000100154	B_memory	4	4	2	2	2	2	4	4	2	2	1	4	4	2	4	4	2	4	4		2	4	4*	2	4	2	2	4*	4
ENSG00000100219	B_memory	4	4	4	2	4	2	2	2	2	2	1	4	2	2	4	2	2	2	4		2	2	2	2	2	2	2	2	4
ENSG00000100288	B_memory	4	4	2	2	4	2	4	4	2	2	4	4	4	2	4	2	2	4	4		2	4	4	4	2	2	2	2	4
ENSG00000100294	B_memory	4	2	2	2	2	2	2	2	2	2	2	2	2	2	1	2	2	2	2		2	2	2	2	2	2	2	2	4
ENSG00000100300	B_memory	4	1	2	2	2	2	2	2	2	2	4	2	2	2	4	2	2	4	4		2	4	2	2	2	2	2	2	4
ENSG00000100321	B_memory	1	1	1	4	1	1	4	4	1	2	1	4	4	2	4	2	2	2	4		2	1	2	4	2	2	2	2	4
ENSG00000100376	B_memory	4	1	4	4	4	2	4	4	2	2	4	4	4	2	1	4	2	4	4		2	4	4	4	4	2	2	2	4
ENSG00000138867	B_memory	2	2	4*	2	2	2	2	2	2	2	2	4*	4*	2	2	4*	2	2	2		4*	2	2	2	4*	4*	4*	2	4*
ENSG00000167077	B_memory	4	2	2	2	2	2	2	2	2	2	4	2	2	2	2	2	2	1	2		2	2	2	2	2	2	2	2	4
ENSG00000183172	B_memory	4	4	4	4	4	4*	4	4	4*	2	4	4	4	2	4	4	2	4	4		4*	1	4	4	4*	4*	2	4	4
ENSG00000188511	B_memory	4	4	4	4	4	1	4	4	2	2	4	4	4	2	4	4	4	4	4		4	4	4	4	4	2	2	2	4
ENSG00000189306	B_memory	4	4	4	4	4	4*	4	4	2	2	4	4	4	2	4	4	4*	4	4		2	4	1	4	4*	4*	2	4*	4
ENSG00000197182	B_memory	4	1	1	2	2	2	2	2	4*	4*	2	2	2	2	2	2	4*	2	2		4*	2	2	4*	2	4*	2	2	4
ENSG00000198832	B_memory	4	4	4	4	2	2	2	2	2	2	4	4	4	2	4	2	2	4	2		2	2	4	2	1	2	2	2	4
ENSG00000206195	B_memory	1	1	1	1	1	1	1	1	2	2	1	2	1	2	4	2	2	1	1		2	1	1	2	2	1	2	2	4
ENSG00000212939	B_memory	4	4	4	2	2	2	4	4	2	2	4	4	4	2	4	2	2	4	4		2	4	2	2	2	2	2	2	4
ENSG00000215012	B_memory	2	2	2	2	2	2	2	2	2	2	4	2	4*	2	2	2	2	1	2		4*	2	2	2	4*	2	4*	2	4
ENSG00000225255	B_memory	1	1	1	1	1	1	1	1	1	1	1	1	1	1	1	1	1	1	1		2	1	1	1	1	1	1	1	2
ENSG00000225783	B_memory	4	4	4	4	4	2	4	4	2	2	1	4	2	2	4	2	2	4	2		2	2	2	2	2	2	2	2	4
ENSG00000235111	B_memory	1	4	4	4	4	2	4	4	2	2	4	4	4	2	4	2	2	4	4		2	1	4	4	2	2	2	2	4
ENSG00000235568	B_memory	1	1	1	1	1	1	1	1	1	1	1	1	1	1	1	1	1	4	2		1	2	2	2	1	2	2	2	4
ENSG00000240972	B_memory	4	4	4	4	4	1	4	2	2	2	4	4	4	2	4	4	2	4	4		2	4	4	4	2	2	2	2	4
ENSG00000244509	B_memory	4	4	2	2	2	2	2	2	2	2	2	2	2	2	2	2	2	2	2		2	2	2	2	2	2	2	2	4
ENSG00000290425	B_memory	4	4	4	4	4	2	4	4	2	2	4	4	4	2	4	4	2	4	4		2	4	4	4	2	2	4*	2	4
ENSG00000291035	B_memory	4	4	1	2	4	2	2	4	2	2	4	4	4	2	4	2	2	4	4		2	4	4	2	2	2	2	2	4
ENSG00000291299	B_memory	4	4	1	2	2	2	2	2	2	2	4	2	2	2	4	2	2	4	4		2	4	2	2	2	2	2	2	4
ENSG00000004534	B_memory	4	4	2	2	2	2	2	2	2	2	4	2	2	2	4	2	2	4	2		2	2	2	2	2	2	2	2	4
ENSG00000069849	B_memory	4	4	4	2	2	2	2	4	2	2	4	1	4	2	4	2	2	4	4		2	1	2	2	2	2	2	2	4
ENSG00000072274	B_memory	4	4	2	2	2	2	2	2	2	2	4	2	2	2	4	2	2	4	4		4	2	2	2	2	2	2	2	4
ENSG00000072756	B_memory	4	4	2	2	4	2	2	2	2	2	2	4	4	2	4	4*	2	4	4		2	4	4*	2	2	2	2	2	4
ENSG00000072858	B_memory	4	4	2	2	2	2	2	2	2	2	4	2	2	2	2	2	2	4	4		2	2	2	2	2	2	2	2	4
ENSG00000080200	B_memory	2	2	2	2	2	2	2	2	2	2	2	2	2	2	2	2	2	4	4		2	4	2	2	2	2	2	2	4
ENSG00000113971	B_memory	4	4	2	2	4*	2	2	2	2	2	4	2	2	2	4	2	2	4	2		2	2	2	2	2	2	2	2	4
ENSG00000114030	B_memory	4	4	4	2	2	2	2	2	2	2	4	4	4	2	4	2	2	4	4		2	4	4	4	2	2	2	2	4
ENSG00000131378	B_memory	4	2	2	2	2	2	2	2	2	2	4	2	2	2	4	2	2	4	4		2	2	2	2	2	2	2	2	4
ENSG00000131379	B_memory	4	4	4	4*	2	2	2	2	2	2	4	2	4	2	4	2	2	2	4		2	2	2	4*	2	2	2	2	4
ENSG00000144455	B_memory	4	4	4	2	4	2	2	4	2	2	4	4	4	2	4	2	2	4	4		2	4	4	4	2	2	2	2	4
ENSG00000144645	B_memory	4	2	2	2	2	2	2	2	2	2	2	2	2	1	2	2	2	4	4		2	2	2	2	2	2	4	2	4
ENSG00000144815	B_memory	4	4	2	4	4	2	4*	2	2	2	4	2	4	2	4	4*	2	4	4		2	4	4	2	2	2	2	2	4
ENSG00000145088	B_memory	2	4	2	2	2	2	2	2	2	2	4	2	2	2	2	2	2	4	4		2	2	2	2	2	2	2	2	4
ENSG00000153283	B_memory	4*	4	4*	4*	2	2	2	4*	2	4*	4*	2	2	4*	2	2	2	1	1		4*	2	4*	2	2	2	4*	2	4
ENSG00000162244	B_memory	4	4	4	4	4	2	4	4	4	2	4	4	4	4*	4	4	4	4	4		2	4	4	4	4	4	4*	2	4
ENSG00000163406	B_memory	2	4	1	1	1	2	1	1	1	2	1	2	2	2	1	2	2	4	4		2	2	2	2	2	2	2	2	4
ENSG00000163617	B_memory	4	4	2	2	2	2	2	2	2	2	2	2	2	2	2	2	2	4	2		2	2	2	2	2	2	2	2	4
ENSG00000163686	B_memory	4	4	4*	2	2	2	4*	2	2	2	4	4	2	2	4	2	4*	4	4		2	2	2	2	2	4*	2	2	4
ENSG00000163961	B_memory	4	4	4	2	4	2	2	2	2	2	4	4	4	2	4	2	2	4	2		2	2	4	2	2	2	2	2	4
ENSG00000169087	B_memory	4	4	4	2	2	2	2	2	2	4*	4	4	4	2	4	4	2	4	4		4*	4	2	2	4*	2	4*	4*	4
ENSG00000172780	B_memory	2	2	2	2	2	2	2	2	2	2	2	2	2	2	2	2	2	2	2		2	2	2	2	2	2	2	2	2
ENSG00000173193	B_memory	4	4	4	4	4	4*	4	4	2	4*	4	4	4	4*	4	4	4*	4	4		2	4	4	4	2	4*	2	4*	4
ENSG00000173226	B_memory	4	4	4	4	4	2	2	4	2	2	4	4	4	2	4	2	2	4	4		2	4	4	2	2	2	2	2	4
ENSG00000173706	B_memory	4	4	2	2	2	2	4	2	2	2	4	2	2	2	4	2	2	4	2		2	2	2	2	2	2	2	2	4
ENSG00000173890	B_memory	4	4	4	2	2	2	2	2	2	2	4	4	2	2	4	2	2	4	4		2	2	2	2	2	2	2	2	4
ENSG00000174944	B_memory	4	1	2	1	4	2	1	2	1	2	1	1	2	1	1	2	2	4	4		2	2	1	2	2	2	2	2	4
ENSG00000175161	B_memory	4	4	2	2	4	2	2	2	2	2	1	4	4	2	1	2	2	4	2		2	1	2	2	1	2	4	2	4
ENSG00000175697	B_memory	4	1	2	2	2	2	2	2	1	1	2	2	2	2	1	1	2	2	2		2	1	2	1	2	1	2	2	4
ENSG00000176945	B_memory	4	4	4	2	2	2	2	2	2	2	4	4	4	2	4	2	2	4	2		2	4	2	2	2	2	2	2	4
ENSG00000180376	B_memory	4	4	4	2	4	2	4	4	2	2	4	4	4	2	4	2	2	4	4		2	4	4	2	2	2	2	2	4
ENSG00000180611	B_memory	4	4	2	1	2	2	2	2	2	2	1	2	2	2	1	2	2	1	4		2	2	4	2	2	2	2	2	4
ENSG00000182606	B_memory	2	4	2	2	2	2	2	2	2	2	2	2	2	2	2	2	2	4	4		2	4	2	2	2	2	2	2	4
ENSG00000183624	B_memory	2	2	2	2	2	4*	2	2	2	2	2	2	2	2	2	2	2	2	2		2	2	4*	2	2	2	2	2	4*
ENSG00000184220	B_memory	4	4	4	2	2	2	4*	4*	2	2	2	4	4	2	2	2	2	4	2		2	2	2	2	2	2	2	2	4
ENSG00000184897	B_memory	4	4	2	2	2	2	2	2	4*	2	2	2	2	4*	2	2	2	2	4*		4*	2	2	4*	2	2	2	2	4
ENSG00000186001	B_memory	2	2	2	4*	4*	2	2	2	2	2	2	2	2	2	2	2	2	2	2		4*	2	2	2	2	2	4*	2	4*
ENSG00000188846	B_memory	4	4	4	2	4	4*	2	4	4	2	4	4	4	4*	2	4	2	4	4		2	2	4*	4	2	2	4*	2	4
ENSG00000196549	B_memory	1	1	1	1	1	1	1	1	1	1	1	1	1	1	1	1	1	2	1		1	1	1	1	2	1	1	2	2
ENSG00000197548	B_memory	4	4	4	2	2	2	2	4	2	2	4	4	4	2	4	2	2	4	4		2	2	4	2	2	2	2	2	4
ENSG00000198919	B_memory	4	4	4	4	2	2	2	4	2	2	4	4	4	2	4	2	2	4	2		2	2	2	2	2	2	2	2	4
ENSG00000223797	B_memory	4	4	4*	2	4*	2	4	2	2	2	4	4	4	2	4	4*	2	4	4		2	2	2	2	4*	2	2	2	4
ENSG00000230084	B_memory	4	4	4	2	4	2	2	2	2	2	4	4	4	2	4	2	2	4	2		2	2	2	2	2	2	2	2	4
ENSG00000231304	B_memory	4	4	4	4	4	2	4	4	2	2	4	4	4	2	4	2	2	4	4		2	2	4	2	2	2	2	2	4
ENSG00000233308	B_memory	1	1	1	1	1	1	1	1	1	1	1	1	1	1	1	1	1	1	1		2	1	1	1	2	1	2	1	2
ENSG00000240057	B_memory	4	4	2	2	2	2	2	2	2	2	4	2	2	2	4	2	2	4	2		2	2	2	2	2	2	2	2	4
ENSG00000240875	B_memory	4	4	4	2	4	2	4	2	2	2	4	4	4	2	4	2	2	4	4		2	4	2	2	2	2	2	2	4
ENSG00000271856	B_memory	4	4	2	4*	2	4*	2	4*	2	2	2	4*	2	2	4	4*	4*	4	2		4*	4*	2	2	2	2	2	2	4
ENSG00000280739	B_memory	4	4	2	2	2	2	2	4	2	2	4	4	2	2	4	2	2	2	2		2	2	2	2	2	2	2	2	4
ENSG00000289929	B_memory	1	1	1	1	1	2	1	1	2	1	1	2	1	2	1	1	1	4	2		2	1	1	2	2	2	2	2	4
ENSG00000291192	B_memory	1	1	1	1	1	2	1	1	2	1	1	1	1	1	1	1	2	4	4		1	2	1	2	1	2	2	2	4
ENSG00000047662	B_memory	4	4	4	4	4	2	4	4	2	2	4	4	4	2	4	4	2	4	4		2	4	4	2	2	2	2	2	4
ENSG00000065882	B_memory	4	4	2	2	4	2	2	4*	4*	4*	4	4	2	2	4	4*	4*	4	4		2	2	4	2	4*	4*	2	2	4
ENSG00000109184	B_memory	2	2	2	4*	2	2	2	2	2	2	2	2	2	2	2	2	2	2	2		2	2	2	2	2	2	2	2	4*
ENSG00000109684	B_memory	1	1	1	1	4	2	1	1	1	2	1	1	1	2	2	2	2	1	2		2	1	1	2	2	2	2	2	4
ENSG00000109686	B_memory	4	4	4	4*	4	4*	4	4	4*	2	4	4	4	4*	4	4*	4*	4	4		2	2	4	2	2	2	2	2	4
ENSG00000109689	B_memory	4	4	4	2	4	2	2	2	2	2	4	2	4	2	4	2	2	4	4		2	4	2	2	2	2	2	2	4
ENSG00000109762	B_memory	4	4	4	2	4	2	2	2	2	2	4	4	4	2	4	2	2	4	4		2	2	2	2	2	2	2	2	4
ENSG00000109790	B_memory	4	4	4	2	2	2	2	2	2	2	4	2	4	2	4	2	2	4	2		2	2	2	2	2	2	2	2	4
ENSG00000118762	B_memory	4	4	4	2	4	2	2	2	2	2	4	4	4	2	4	2	2	4	4		2	4	4	2	2	2	2	2	4
ENSG00000124406	B_memory	4	4	4	4	4	2	4	4	2	2	4	4	4	2	4	2	2	2	4		2	2	2	2	2	2	2	2	4
ENSG00000132405	B_memory	4	4	2	2	2	2	2	2	2	2	4	2	2	2	4	2	2	4	4		2	2	2	2	2	2	2	2	4
ENSG00000135605	B_memory	2	2	2	2	2	2	2	2	2	2	2	2	2	2	4	2	2	4	4		2	2	2	4	2	2	2	2	4
ENSG00000138639	B_memory	1	1	1	1	2	2	1	1	2	2	1	1	1	4	1	2	2	4	4		2	2	2	2	4	2	2	2	4
ENSG00000138757	B_memory	4	4	4	2	2	2	2	4	2	2	4	4	4	2	4	2	2	4	4		4*	2	2	2	2	4*	2	2	4
ENSG00000138777	B_memory	4	4	2	2	2	2	2	2	2	2	4	2	2	2	4	2	2	4	2		2	2	2	2	2	2	2	2	4
ENSG00000145390	B_memory	4	4	4	2	4	2	2	4	2	2	4	4	4	2	4	4	2	4	4		2	4	4	2	2	2	2	2	4
ENSG00000145425	B_memory	4	4	4	4	4	2	4	4	2	2	4	4	4	2	4	4	2	4	4		2	2	4	2	2	2	2	2	4
ENSG00000145451	B_memory	1	1	1	1	1	1	1	1	1	1	1	1	1	1	1	1	1	1	2		2	1	1	1	1	1	1	1	2
ENSG00000145476	B_memory	4	4	4	4	4	2	2	2	2	2	4	4	4	2	4	2	2	4	4		2	4	4	2	2	2	2	2	4
ENSG00000150625	B_memory	1	1	1	1	1	1	1	1	1	1	1	1	1	1	1	1	1	4	4		2	1	1	2	2	4	2	1	4
ENSG00000150961	B_memory	4	4	4	2	4	2	2	2	2	2	4	4	2	2	4	2	2	4	4		2	2	2	2	2	2	2	2	4
ENSG00000163682	B_memory	4	4	4	2	2	2	2	2	2	2	4	4	4	2	4	2	2	4	4		2	2	2	2	2	2	2	2	4
ENSG00000163697	B_memory	1	1	1	1	1	2	1	1	2	1	1	1	1	1	1	1	1	2	2		2	4	2	2	2	2	2	2	4
ENSG00000164134	B_memory	4	4	4*	2	2	2	2	2	2	2	4	4	2	2	2	2	2	4	4		2	2	2	2	2	2	2	4*	4
ENSG00000168421	B_memory	4	4	2	2	2	2	4*	2	2	2	4	2	2	2	4	4*	2	2	2		2	2	2	2	2	2	2	2	4
ENSG00000168594	B_memory	1	1	1	1	1	1	1	1	1	1	1	1	1	1	1	1	1	1	4		2	1	1	1	1	1	1	1	4
ENSG00000169435	B_memory	2	1	1	1	4*	2	1	1	1	1	1	1	1	1	1	1	1	1	1		2	1	1	1	1	1	1	2	4*
ENSG00000170390	B_memory	1	1	1	1	1	1	1	1	1	2	1	1	1	1	1	1	1	1	4		1	1	2	2	2	2	2	2	4
ENSG00000172403	B_memory	4	4	4	4	2	2	2	4*	2	2	4	4	4	2	4	4	2	4	2		2	2	1	2	1	1	1	2	4
ENSG00000174607	B_memory	1	1	1	1	1	2	1	1	1	1	1	1	1	2	1	1	1	4	4		2	1	1	1	1	1	1	1	4
ENSG00000197826	B_memory	2	1	1	1	2	4*	1	1	1	2	1	2	2	4*	1	2	2	1	1		1	1	1	1	4*	1	1	4*	4*
ENSG00000198189	B_memory	4	4	4	2	4	2	2	2	2	2	4	4	4	2	4	2	2	4	4		2	4	4	2	2	2	2	2	4
ENSG00000215375	B_memory	4	4	4	2	4	2	2	2	2	2	4	4	4	2	4	2	2	4	4		2	4	2	2	2	2	2	2	4
ENSG00000234492	B_memory	4	4	4	4	2	2	2	2	2	2	4	4	4	2	4	2	2	4	2		2	4	2	2	2	2	2	2	4
ENSG00000248049	B_memory	4	4	4	4	4	2	4	4	2	2	4	4	4	2	4	4	2	4	4		2	4	4	4	2	2	2	2	4
ENSG00000248165	B_memory	1	1	1	1	1	1	1	1	1	1	1	1	1	1	1	1	1	4	1		2	1	1	2	1	2	1	1	4
ENSG00000249207	B_memory	4	4	4	2	2	2	2	2	2	2	4	2	2	2	4	2	2	4	2		2	2	2	2	2	2	2	2	4
ENSG00000249988	B_memory	1	1	1	1	1	1	1	1	1	1	1	1	1	1	1	1	1	1	4		2	1	4	2	1	1	1	1	4
ENSG00000250220	B_memory	4	4	2	2	4	2	2	2	2	2	4	4	4	2	4	2	2	4	4		2	2	2	2	2	2	2	2	4
ENSG00000250312	B_memory	4	4	4	2	4	2	4	4	2	2	4	4	4	2	4	4	2	4	4		2	4	4	4	2	2	2	2	4
ENSG00000251598	B_memory	4	1	4	4	2	2	2	1	1	1	4	1	2	2	1	1	2	1	4		4*	1	1	1	1	1	1	4*	4
ENSG00000251600	B_memory	4	4	4	2	4	2	2	4	2	2	4	4	4	2	4	2	2	4	4		2	1	2	2	2	2	2	2	4
ENSG00000260265	B_memory	1	1	1	1	1	1	1	1	1	1	1	1	1	1	1	1	1	1	1		2	1	1	1	1	1	1	1	2
ENSG00000269893	B_memory	4	4	4	4	4	2	4	4	4	2	4	4	4	2	4	4	2	4	4		2	4	4	4	2	2	2	4	4
ENSG00000291202	B_memory	4	4	4	2	4	2	2	4	2	2	4	4	4	2	4	2	2	4	4		2	4	4	2	2	2	2	2	4
ENSG00000044115	B_memory	4	2	2	2	2	2	2	2	2	2	4	2	2	2	4	2	2	2	2		2	4	4	2	2	2	2	2	4
ENSG00000047188	B_memory	4	4	2	2	4	2	4	4*	2	2	4	2	2	2	4	2	4*	4	2		2	4	4	4	2	2	2	2	4
ENSG00000048162	B_memory	4	4	2	2	2	2	2	2	2	2	4	4	2	2	2	2	2	2	2		2	2	2	2	2	2	2	2	4
ENSG00000069020	B_memory	4	4	2	4	2	2	2	2	2	2	4	2	4	2	4	2	2	4	4		2	4	1	2	2	2	2	2	4
ENSG00000081791	B_memory	4	4	2	4	4	2	4	4	2	2	4	4	4	2	4	2	2	4	4		2	4	4	2	2	2	2	2	4
ENSG00000086189	B_memory	4	4	2	2	4*	2	2	4	2	2	4	2	2	2	4	2	2	4	4		2	2	2	2	2	2	2	2	4
ENSG00000113504	B_memory	4	4	4	4	4	4*	4	4	2	2	4	4	4	2	4	4	4*	4	4		2	4	4	2	2	4*	4*	2	4
ENSG00000113643	B_memory	4	4	2	2	4*	4*	2	2	2	4*	4	2	2	4*	4	2	4*	4	4		2	2	4*	4*	2	2	4*	4*	4
ENSG00000123219	B_memory	4	4	4	4	4	2	4	4	4	2	4	4	4	2	4	2	2	4	4		2	4	4	2	2	2	2	2	4
ENSG00000134352	B_memory	2	2	2	4*	2	2	4*	2	2	2	4	2	2	2	4	4*	2	2	2		2	2	2	2	2	2	2	2	4
ENSG00000145685	B_memory	2	1	2	1	1	2	2	2	1	1	2	2	2	2	2	1	2	4	2		2	2	2	2	2	2	2	2	4
ENSG00000145703	B_memory	2	4	2	2	2	2	2	2	2	2	2	2	2	2	2	2	2	4	2		2	4	4	2	2	2	2	2	4
ENSG00000145736	B_memory	4	4	4	4	4	4*	4	4	4*	4*	4	4	4	4*	4	4	4*	4	4		2	4	4	4	4*	2	2	4*	4
ENSG00000146066	B_memory	4	4	4	4	4	2	4	4*	4*	2	4	4	4	4*	4	4*	4*	4	4		2	4	4	4	2	2	2	4*	4
ENSG00000151422	B_memory	2	2	2	2	2	2	2	2	2	2	2	2	2	2	4	2	2	2	2		2	2	2	2	2	2	2	2	4
ENSG00000152495	B_memory	4	4	4	2	2	2	2	2	2	2	2	2	2	2	4	2	2	2	1		2	2	2	2	4*	2	2	2	4
ENSG00000154122	B_memory	4	4	2	2	2	2	2	2	2	2	4	2	2	2	4	2	2	4	4		2	2	2	2	2	2	2	2	4
ENSG00000157107	B_memory	4	1	4	2	2	2	2	2	1	2	4	2	4	2	4	2	2	4	4		2	4	4	4	2	2	2	2	4
ENSG00000161010	B_memory	4	4	4	2	4*	2	2	4	2	2	4	4	4	2	4	2	2	4	2		2	2	2	2	2	2	2	2	4
ENSG00000164236	B_memory	4	2	2	2	2	2	2	2	2	2	2	2	2	2	4	2	2	2	4		2	4	2	2	2	2	2	2	4
ENSG00000164241	B_memory	4	4	2	2	2	2	2	2	2	2	2	2	2	2	4	2	2	2	2		2	1	1	2	2	2	2	2	4
ENSG00000164308	B_memory	4	4	4	4	4	2	4	4	2	2	4	4	4	2	4	4	2	4	4		2	4	4	4	2	2	2	2	4
ENSG00000164346	B_memory	4	4	4	4	4	2	4	4	2	2	4	4	4	2	4	4	2	4	4		2	4	4	4	2	2	2	2	4
ENSG00000164587	B_memory	4	4	2	2	2	2	4	4	2	2	4	4	4	2	4	4	2	2	4		2	2	2	2	2	2	2	2	4
ENSG00000165810	B_memory	1	1	1	1	1	1	1	1	2	1	1	1	1	1	1	1	1	4	4		2	1	1	1	1	1	1	1	4
ENSG00000169230	B_memory	4	4	2	2	4	2	2	2	2	2	4	4	4	2	4	2	2	4	4		2	4	4	4*	2	2	2	2	4
ENSG00000170074	B_memory	4	4	4	1	4	2	4	4	2	2	4	4	4	2	1	1	1	4	1		2	1	1	1	2	1	1	4	4
ENSG00000170571	B_memory	4	4	4	4	2	2	2	2	2	2	4	2	4	2	4	2	2	4	4		2	4	4	4	2	2	2	2	4
ENSG00000171643	B_memory	2	1	2	1	2	2	2	1	1	2	1	1	2	1	1	1	2	1	2		2	4	2	2	2	2	2	2	4
ENSG00000173926	B_memory	4	4	2	2	4*	2	2	2	2	2	2	2	2	2	4	2	2	2	4		2	2	2	2	4	2	2	2	4
ENSG00000176049	B_memory	4	4	4	4	4	2	4	4	2	2	4	4	4	2	4	4	2	4	4		2	1	4	2	2	2	2	4*	4
ENSG00000176783	B_memory	4	4	2	4*	4*	4*	4*	4*	2	2	4	2	4*	2	4	2	2	4	4		2	4	2	2	2	2	4*	2	4
ENSG00000186687	B_memory	2	2	2	2	2	2	2	2	2	2	2	2	2	2	2	2	2	2	2		2	2	2	2	4*	2	2	2	4*
ENSG00000186952	B_memory	4	4	2	1	2	2	2	2	2	4*	4	2	4*	4*	1	4*	4*	4	4		4*	1	1	2	2	2	4*	4*	4
ENSG00000196743	B_memory	4	2	2	2	2	2	2	2	2	2	2	2	2	2	2	2	2	4	4		2	4	4	2	2	2	2	2	4
ENSG00000197043	B_memory	2	4	4	2	2	4*	2	2	2	4*	4	4	2	2	4	4	2	4	4		2	4	4	4	4*	2	4*	4*	4
ENSG00000197822	B_memory	4	4	4	4	4	2	4	4	2	2	4	4	4	2	4	2	2	4	4		2	4	4	4	2	2	2	2	4
ENSG00000245146	B_memory	2	2	2	4*	4*	2	2	2	1	2	2	2	2	2	2	2	2	1	2		2	1	2	4*	1	1	1	2	4*
ENSG00000246334	B_memory	4	4	4	2	4	2	4	2	2	2	4	4	4	2	4	2	2	4	4		2	4	4	2	2	2	2	2	4
ENSG00000249437	B_memory	4	4	4	4	4	2	4	4	2	2	4	4	4	2	4	4	2	4	4		2	4	4	2	2	2	2	2	4
ENSG00000249713	B_memory	4	1	2	2	1	2	2	2	2	2	2	1	1	2	4	2	4*	1	4		2	1	1	2	2	2	2	2	4
ENSG00000290020	B_memory	4	2	4*	1	1	2	1	4*	2	2	1	2	4*	4*	1	4*	2	4	4		2	2	1	4*	4*	4*	2	2	4
ENSG00000290548	B_memory	4	4	4	4	4	2	4*	4	4*	4*	4	4	4	4*	4	4*	2	4	4		4*	4	4	4	4	4*	4*	4*	4
ENSG00000291102	B_memory	4	4	4	2	4	2	4	4	2	2	4	4	4	2	4	2	2	4	4		2	4	4	4	2	2	2	2	4
ENSG00000291113	B_memory	4	4	2	2	4	2	2	2	2	4*	2	2	2	2	2	2	4*	4	4*		2	2	2	2	4*	2	4*	2	4
ENSG00000291220	B_memory	4	4	4	4	4	4*	4	4	2	2	4	4	4	2	4	4	2	4	4		2	4	4	4	4*	4*	4*	4*	4
ENSG00000291283	B_memory	4	4	4*	2	2	2	2	2	2	2	4	4	4	2	4	2	2	4	4		2	2	2	2	2	2	2	2	4
ENSG00000026950	B_memory	4	4	4	4	4	2	4	4	4*	2	4	4	4	4*	4	4	4*	4	4		4*	4	2	2	4*	4*	4*	2	4
ENSG00000051620	B_memory	4	4	4	4	4	2	4	4	4	4*	4	4	4	4*	4	4	4	4	4		2	4	4	4	4	2	4*	2	4
ENSG00000055211	B_memory	4	4	4	2	4	4*	4	4*	4*	4*	4	4	4	2	4	4	2	4	4		2	4	4	4*	4*	4*	2	4*	4
ENSG00000071242	B_memory	4	4	4	2	2	2	2	2	2	2	4	4	4	2	4	2	2	4	4		2	4	2	2	2	2	2	2	4
ENSG00000079691	B_memory	4	4	4	2	4	2	2	4	2	2	4	4	4	2	4	4	2	4	1		2	4	4	2	2	2	2	2	4
ENSG00000093144	B_memory	4	4	4*	2	2	2	2	2	2	2	4	4	4	2	4	2	2	4	2		2	2	2	2	2	2	2	2	4
ENSG00000111850	B_memory	4	4	4	2	2	2	2	2	2	2	4	4	4	2	4	2	2	4	4		2	4	2	2	2	2	2	2	4
ENSG00000111860	B_memory	4	4	2	2	2	2	2	2	2	4*	4	4	2	2	4	2	2	4	2		2	4	4	2	2	2	2	2	4
ENSG00000111879	B_memory	4	2	2	2	2	2	2	2	2	1	2	4	2	2	1	1	2	1	1		2	1	1	1	2	1	1	2	4
ENSG00000111880	B_memory	4	4	2	2	2	2	2	2	2	2	4	2	2	2	4	2	2	2	2		2	4	4	2	2	2	2	2	4
ENSG00000111912	B_memory	4	4	4	2	2	2	4	4	2	2	4	2	2	2	4	2	2	4	4		2	4	4	4*	2	2	2	2	4
ENSG00000112139	B_memory	4	4	4	4	4	4*	4	4	4*	2	4	4	4	4*	4	4	4	4	4		4*	1	1	1	1	1	1	2	4
ENSG00000112149	B_memory	2	4	2	4	2	2	2	2	2	2	4	2	2	2	4	2	2	4	4		2	2	2	2	2	2	2	2	4
ENSG00000112232	B_memory	1	1	1	1	1	2	1	1	1	2	1	1	1	1	1	2	2	4	4		2	4	4	2	2	2	2	2	4
ENSG00000112297	B_memory	2	2	2	2	2	2	2	2	2	2	2	2	2	2	2	2	2	4	4		2	2	2	2	2	2	2	2	4
ENSG00000112343	B_memory	4	2	2	2	4*	4*	2	2	2	2	4	2	2	2	4	4*	4*	2	4		2	2	4	4*	4*	2	4*	4*	4
ENSG00000112367	B_memory	2	2	2	2	2	2	2	2	2	2	2	2	2	2	4	2	2	4	2		2	2	2	2	2	2	2	2	4
ENSG00000112679	B_memory	2	4	2	2	2	2	2	2	2	2	2	2	2	2	4	2	2	4	4		2	2	2	2	2	2	2	2	4
ENSG00000112799	B_memory	1	4	1	2	1	2	1	1	1	1	1	4	1	2	1	1	2	4	4		2	2	4	2	2	2	2	2	4
ENSG00000124570	B_memory	4	4	4	4	4	2	4	4	2	2	4	4	4	2	4	2	2	4	2		2	4	4	2	2	2	2	2	4
ENSG00000124575	B_memory	4	4	4	4	4	2	4*	4	2	2	4	4	4	2	4	4	1	4	4		2	4	4	4*	2	2	2	2	4
ENSG00000124587	B_memory	4	4	4	2	4	2	2	4	2	2	4	4	4	2	4	2	2	4	2		2	4	4	2	2	2	2	2	4
ENSG00000124614	B_memory	4	4	4	4	4	4*	4	4	4	4*	4	4	4	4*	4	4	4	4	4		4*	4	4	4	4*	2	4*	4	4
ENSG00000131013	B_memory	4	4	2	2	2	2	2	2	2	2	4	2	4*	4*	4	4*	2	4	4*		4*	2	2	2	4*	4*	2	4*	4
ENSG00000135318	B_memory	4	4	2	2	2	2	2	2	2	2	4	4	2	2	1	1	2	4	4		2	2	1	1	1	1	2	2	4
ENSG00000135541	B_memory	4	4	4	4	4	2	4	4	2	2	4	4	4	2	4	2	2	4	4		2	4	4	4	2	2	2	2	4
ENSG00000137261	B_memory	1	1	1	1	1	2	1	1	1	1	1	1	1	1	1	1	1	1	4*		1	1	1	1	1	1	1	1	4*
ENSG00000137337	B_memory	4	4	4	4	4	4*	4	4	2	2	4	4	4	4*	4	4	4*	4	4		2	4	4	4*	4*	2	2	2	4
ENSG00000137393	B_memory	4	2	2	1	2	2	2	2	2	2	2	2	4*	2	2	2	2	4	4		1	2	4	2	2	2	2	2	4
ENSG00000137414	B_memory	2	2	2	2	4*	2	2	2	4*	2	2	2	2	2	2	2	2	2	2		2	2	2	2	4*	2	2	4*	4*
ENSG00000145982	B_memory	4	4	4	2	2	2	4*	2	2	2	4	4	4	2	4	2	2	4	4		2	4*	2	4*	2	2	2	2	4
ENSG00000146243	B_memory	4	4	4	2	2	2	2	2	2	2	4	4	4	2	4	2	2	4	2		2	2	2	2	2	2	2	2	4
ENSG00000146282	B_memory	4	4	2	2	2	2	2	2	2	2	2	2	2	2	2	2	2	2	2		2	2	2	2	2	2	2	2	4
ENSG00000146409	B_memory	4	4	4	2	4	2	2	2	2	2	4	4	4	2	4	2	2	4	4		2	4	2	4	2	2	2	2	4
ENSG00000146416	B_memory	4	4	4	4*	2	2	4*	4*	2	4*	4	2	2	2	2	4*	4*	2	4		2	4*	4	2	4*	2	2	4*	4
ENSG00000155085	B_memory	4	4	2	2	2	2	2	2	2	2	4	4*	2	2	4	2	2	4	2		2	2	2	2	2	2	2	2	4
ENSG00000164418	B_memory	4	4	4	2	4*	2	4	2	2	2	4	4	2	2	4	2	2	4	4		2	2	2	2	4	2	2	2	4
ENSG00000172197	B_memory	4	4	2	2	2	2	2	4*	2	2	4	4	4	2	4	2	2	4	4		2	2	2	2	2	2	2	2	4
ENSG00000172432	B_memory	2	4*	2	2	2	2	4*	4*	2	4*	4*	4*	2	2	2	4*	4*	2	2		2	4*	2	2	2	4*	4*	4*	4*
ENSG00000175048	B_memory	2	2	2	2	2	2	2	2	2	2	4	2	2	2	2	2	2	4	2		2	4	2	2	4	2	2	2	4
ENSG00000179344	B_memory	4	2	4	4	4	2	2	4	2	2	4	2	4	2	4	2	2	4	4		2	1	4	2	2	2	2	2	4
ENSG00000186231	B_memory	4	4	2	2	2	2	4*	2	4*	2	4	4	2	2	4	4*	2	4	2		2	1	1	1	2	2	4*	4*	4
ENSG00000186470	B_memory	4	4	4	4*	4	2	4	2	2	2	4	4	4	2	4	2	2	4	2		2	4	4*	2	2	2	2	2	4
ENSG00000188820	B_memory	4	4	4	4	4	2	4	4	1	2	4	4	4	2	4	4	2	4	4		2	1	4	4	2	2	2	2	4
ENSG00000196126	B_memory	4	4	4	2	4	2	2	4	2	2	4	4	4	2	4	4	2	4	4		2	1	4	4	4	4	2	2	4
ENSG00000196284	B_memory	4	4	4	2	4	2	2	2	2	2	4	4	4	2	4	2	2	4	4		2	4	4	2	2	2	2	2	4
ENSG00000196735	B_memory	4*	1	2	2	2	2	2	2	2	2	4	1	2	2	4	2	2	4	4		2	1	2	4	2	4	2	2	4
ENSG00000198502	B_memory	4	1	4	4	4	2	4	2	2	2	4	1	4	2	4	4	4*	4	4		4	1	1	4	4	4	2	4	4
ENSG00000198833	B_memory	4	2	2	2	2	2	2	2	2	2	2	2	2	2	2	2	2	4	4		2	4	2	2	2	2	2	2	4
ENSG00000198945	B_memory	4	4	4	2	4	2	4*	2	2	2	4	4	4	2	4	2	2	4	4		2	2	4	2	2	2	2	2	4
ENSG00000203875	B_memory	4	4	4	4	4	4	4	4	4	2	4	4	4	4	4	4	4	4	4		4	4	4	4	4	4	4	4	4
ENSG00000204264	B_memory	2	2	2	2	2	2	2	2	2	2	4	2	2	2	2	2	2	2	2		2	2	4	2	2	2	2	2	4
ENSG00000204296	B_memory	1	1	1	1	1	1	1	1	1	1	1	1	1	1	1	1	1	4	4		2	1	1	2	4*	2	2	2	4
ENSG00000204387	B_memory	4	4	4	2	4	2	4	4	2	2	4	4	4	2	4	2	2	4	2		2	4	2	4	2	2	2	4	4
ENSG00000204525	B_memory	4	4	4	4	4	2	4	4	2	2	4	4	4	2	4	4	4*	2	2		1	2	4	2	2	2	2	2	4
ENSG00000204574	B_memory	4	4	4	4*	2	2	4	2	2	2	4	2	2	2	4	4*	2	4	4*		2	4	4	2	2	2	2	2	4
ENSG00000204592	B_memory	4	4	2	4*	4	2	2	2	4*	2	4	2	2	2	4	4*	4*	4	4*		2	4*	2	2	4*	4*	2	4*	4
ENSG00000204642	B_memory	2	2	2	2	2	2	2	2	2	2	4	2	2	2	4	4*	2	4	4		2	2	2	2	2	2	2	2	4
ENSG00000206503	B_memory	4	4	2	2	2	2	2	2	2	2	4	4	2	2	4	4	2	4	4		2	4	4	4	2	2	2	2	4
ENSG00000213722	B_memory	4	4*	2	2	2	2	2	2	4*	2	4	4	2	2	4	2	4*	4	4		2	2	4	2	4*	2	4*	4*	4
ENSG00000214922	B_memory	4	4	2	2	4	4*	2	2	2	4*	4	2	4*	4*	2	2	4*	2	2		2	2	2	2	4*	2	2	4*	4
ENSG00000216863	B_memory	1	1	1	1	1	2	1	1	1	1	1	4	1	1	1	1	1	4	4		2	2	2	2	2	2	2	2	4
ENSG00000224328	B_memory	4	4	4	4	1	2	4	2	1	2	4	2	2	2	4	2	4*	4	2		2	1	1	4*	4*	2	4*	2	4
ENSG00000225914	B_memory	1	1	1	1	1	2	2	1	1	2	1	1	1	1	4	2	2	4	4		2	1	1	2	2	2	2	2	4
ENSG00000227803	B_memory	4	4	4	2	2	2	2	4	2	4*	4	1	2	4*	1	2	2	1	4		4*	2	2	2	4*	2	4*	2	4
ENSG00000231074	B_memory	4	4	2	2	2	2	2	2	2	2	2	2	2	2	4	2	2	2	2		2	2	2	2	2	2	2	2	4
ENSG00000231389	B_memory	2	4	4*	2	2	4*	2	2	2	4*	2	4	2	2	2	2	2	4	4		4*	4	4	4	4*	2	2	2	4
ENSG00000232629	B_memory	1	1	1	1	1	2	1	1	1	1	1	1	1	2	1	1	1	1	4		2	4	2	4	2	2	2	1	4
ENSG00000234745	B_memory	4	4	4	2	2	2	2	2	2	2	4	2	2	2	4	2	2	2	4		2	2	2	2	2	2	2	2	4
ENSG00000237541	B_memory	1	1	1	2	4	2	2	2	2	2	4	1	2	2	4	2	2	1	4		2	4	1	4	4	2	2	2	4
ENSG00000253194	B_memory	4	4	4	4	4	2	4	4	4*	2	4	4	4	4*	4	4	2	4	4		2	4	4*	4*	4*	2	2	4*	4
ENSG00000261366	B_memory	2	2	2	2	2	2	2	2	2	2	2	2	2	2	2	2	2	2	2		2	2	2	2	2	2	2	2	2
ENSG00000270604	B_memory	4	4	4	4*	2	4*	2	2	4*	4*	4	4	4	2	4	2	4*	4	2		4*	4	2	4*	4*	2	4*	2	4
ENSG00000272009	B_memory	4	2	2	4*	4*	2	2	2	4*	4*	4	2	2	2	2	2	2	4	4*		4*	2	4*	2	2	2	4*	4*	4
ENSG00000273132	B_memory	1	1	1	1	1	1	1	1	1	1	1	1	1	1	1	1	1	1	1		1	1	2	1	1	1	1	1	2
ENSG00000279170	B_memory	4	4	4	2	2	2	2	2	2	2	4	4	4	2	4	2	2	4	4		2	4	2	2	2	2	2	2	4
ENSG00000285797	B_memory	4	4	1	1	4*	2	1	1	1	1	1	4*	4	1	1	1	1	1	4*		4*	1	1	1	1	1	1	4*	4
ENSG00000287092	B_memory	4	4	2	2	4	2	2	4*	2	2	2	2	2	4*	2	2	2	1	1		2	2	2	2	4*	4	4*	4*	4
ENSG00000287252	B_memory	4	4	1	1	1	4	1	1	1	1	1	4	1	2	1	1	4	1	4		2	1	1	4	2	2	2	2	4
ENSG00000287265	B_memory	4	2	2	2	2	2	2	2	2	2	4	2	2	2	4	2	2	2	2		2	2	2	2	2	2	2	2	4
ENSG00000289100	B_memory	4	4	2	2	4	2	2	2	2	2	4	4	2	2	4	2	2	4	2		2	2	4	2	2	2	2	2	4
ENSG00000290474	B_memory	4	4	4	4	4	2	4	4	2	2	4	4	4	2	4	2	2	4	4		2	2	2	2	2	2	2	2	4
ENSG00000290710	B_memory	4	1	4	4	4	4	4	4	4	4	4	4	4	2	1	4	4	4	4		4	4	4	4	4	4	4	4	4
ENSG00000290878	B_memory	4	1	4	4	4	4	4	4	2	2	4	1	4	4	4	4	4	1	4		4	1	4	1	4	4	4	4	4
ENSG00000291097	B_memory	4	4	2	2	2	2	2	2	2	2	4	4	2	2	4	2	2	4	4		2	4	2	4	2	2	2	2	4
ENSG00000005020	B_memory	4	4	4	4	4	2	4	2	2	2	4	4	4	2	4	2	2	4	2		2	2	2	2	2	2	2	2	4
ENSG00000005075	B_memory	4	4	2	2	2	2	2	2	2	2	4	4	4	2	4	2	2	4	2		2	2	2	2	2	2	2	2	4
ENSG00000005471	B_memory	1	1	1	1	1	1	1	1	1	1	1	1	1	1	1	1	2	4	4		2	2	1	2	1	2	2	2	4
ENSG00000006576	B_memory	2	2	2	2	2	2	2	2	2	2	2	2	2	2	2	2	2	2	2		2	2	2	2	2	2	2	2	2
ENSG00000058091	B_memory	2	2	1	1	4	2	1	1	2	2	1	1	1	4	1	2	2	2	4		2	4	4	2	2	2	2	2	4
ENSG00000059378	B_memory	4	4	2	2	2	2	2	2	2	2	2	2	2	2	2	2	2	2	2		2	2	2	2	2	2	2	2	4
ENSG00000065883	B_memory	2	2	2	4*	2	4*	2	2	4*	2	2	4*	2	4*	4*	2	2	4	2		2	2	2	2	4*	2	4*	4*	4
ENSG00000086232	B_memory	4	4	4	2	4	2	2	2	2	2	4	4	4	2	2	2	2	4	4		2	2	2	2	2	2	2	2	4
ENSG00000086300	B_memory	4	4	4	4*	2	2	2	2	4*	2	2	2	4	2	4	2	2	4	4		2	2	4	4*	4*	2	2	2	4
ENSG00000091129	B_memory	1	2	1	1	1	1	1	1	2	1	1	2	1	1	1	1	1	1	4		2	1	1	1	1	1	1	2	4
ENSG00000105983	B_memory	4	4	4	2	4	4*	4	4	2	2	4	4	4	4*	4	4*	2	4	4		4*	4	2	4*	4*	4*	2	2	4
ENSG00000106153	B_memory	4	4	2	2	2	2	2	2	2	2	4	2	2	2	4	2	2	4	4		2	2	2	2	2	2	2	2	4
ENSG00000117868	B_memory	4	4	4*	2	2	2	2	2	2	2	4	2	2	2	4	2	2	4	4		2	2	2	2	2	2	2	2	4
ENSG00000122674	B_memory	4	4	4	2	4	2	4	4	2	2	4	4	4	2	4	4	2	4	4		2	4	4	4	2	2	2	2	4
ENSG00000122678	B_memory	4	4	4	2	4	2	2	2	2	2	4	4	4	2	4	2	2	4	4		2	2	2	2	2	2	2	2	4
ENSG00000127946	B_memory	4	4	4	2	2	2	4	2	2	2	4	4	4	2	4	2	4*	4	4		2	2	2	4	2	2	2	2	4
ENSG00000127947	B_memory	4	2	2	4*	2	4*	2	2	2	2	2	2	2	4*	2	2	4*	4	4		2	2	2	2	2	2	4*	4*	4
ENSG00000128524	B_memory	2	2	2	2	4*	2	2	2	2	4*	2	2	4*	4*	4	2	4*	2	2		2	4	4	2	2	2	4*	4*	4
ENSG00000131558	B_memory	4	4	4	4	4	4*	4	2	4*	4*	4	4	4	2	4	2	4*	4	4		2	2	4	4*	2	4*	2	4*	4
ENSG00000132436	B_memory	4	4	4	2	2	2	2	2	2	2	4	4	4	2	4	2	2	4	4		2	2	2	2	2	2	2	2	4
ENSG00000135269	B_memory	4	4	4	2	2	2	2	2	2	2	4	4	4	2	4	2	2	4	2		2	4	4	2	2	2	2	2	4
ENSG00000136205	B_memory	1	1	1	1	1	2	1	1	1	1	1	1	1	1	1	1	2	4	4		2	2	2	4*	2	2	2	2	4
ENSG00000136238	B_memory	4	4	4	4	4	2	4	4	2	2	4	4	4	2	4	4	2	4	4		2	4	4	4	2	2	2	2	4
ENSG00000136250	B_memory	4	4	4	2	4	2	4	4	2	2	4	4	4	2	4	4	2	4	2		2	4	4	4	2	2	2	2	4
ENSG00000146574	B_memory	4	4	4	4	4	2	4	4	4*	2	4	4	4	2	4	4	4	4	4		4*	4	4	4	4	2	4*	2	4
ENSG00000146707	B_memory	4	4	4	2	2	2	2	2	2	2	4	4	4	2	4	2	2	4	4		2	2	4	2	2	2	2	2	4
ENSG00000154978	B_memory	4	4	2	2	2	4*	2	2	2	2	4	4	2	2	4	4*	4*	2	4*		4*	4*	4*	4	2	2	2	4*	4
ENSG00000157778	B_memory	2	2	2	2	2	2	2	2	4*	2	4	2	2	4*	2	2	4*	2	2		2	2	2	4*	2	4*	2	4*	4
ENSG00000158321	B_memory	4	2	4	4	2	4*	4	4	4*	2	4	4*	4*	2	4	4	4	4	4		2	2	4*	4	4*	4*	2	2	4
ENSG00000158517	B_memory	2	2	2	1	2	2	1	2	2	2	1	2	2	2	1	2	2	4	4		2	4	4	2	2	2	2	2	4
ENSG00000164597	B_memory	4	4	4	4	4	2	4	4	4	2	4	4	4	2	4	2	4	4	4		2	2	2	2	2	2	2	2	4
ENSG00000164715	B_memory	4	4	4	4	4	2	4	4	2	2	4	4	4	2	4	2	2	4	4		2	2	4	2	2	2	2	2	4
ENSG00000169193	B_memory	2	2	2	2	2	2	2	2	2	2	2	2	2	2	2	2	2	4	4		2	4*	4	2	2	2	2	2	4
ENSG00000170092	B_memory	4	4	4	2	2	2	2	2	2	2	4	4	2	2	4	2	2	4	4		2	2	2	2	2	2	2	2	4
ENSG00000184903	B_memory	4	4	4	2	4	2	2	2	2	2	4	4	4	2	4	2	2	4	4		2	4	4	2	2	2	2	2	4
ENSG00000186645	B_memory	4	4	4	4	4	2	4	4	4*	4*	4	4	4	4*	4	4*	4*	4	4		4*	4	4	2	2	2	4*	2	4
ENSG00000189077	B_memory	4	2	2	2	2	2	2	2	2	2	4	2	2	2	2	2	2	2	2		4*	2	2	2	2	2	2	2	4
ENSG00000196247	B_memory	4	4	2	2	2	2	2	2	2	2	4	4	2	2	4	4	2	4	4		2	4	4	2	2	2	2	2	4
ENSG00000196262	B_memory	4	4	4	4*	4	2	4*	4	2	2	4	4	4	2	4	2	2	4	4		2	2	4	4	2	2	2	2	4
ENSG00000196636	B_memory	4	4	4	2	2	4*	2	2	2	2	4	4	4	2	4	4	2	4	4		4*	2	2	2	4	2	4*	4*	4
ENSG00000196683	B_memory	4	4	4	4	4	2	4	4	2	2	4	4	4	2	4	4	2	4	4		2	4	4	4	2	2	2	2	4
ENSG00000197008	B_memory	4	4	2	2	2	2	2	2	2	2	4	2	2	2	2	2	2	4	4		2	4	2	2	4*	2	2	2	4
ENSG00000205238	B_memory	4	4	4	4	4	2	4	4	4	2	4	4	4	2	4	4	4	4	4		2	4	4	4	4	2	2	2	4
ENSG00000205482	B_memory	4	4	4	2	2	2	4*	2	2	2	4	4	4	2	4	2	2	4	4		2	4	2	2	2	2	2	2	4
ENSG00000228049	B_memory	4	4	4	4	4	2	4	4	2	2	4	4	4	2	4	2	2	4	4		2	4	4	4	2	2	2	2	4
ENSG00000228649	B_memory	4	4	4	2	2	2	2	2	2	2	4	2	2	2	4	2	2	4	4		2	4	4	2	2	2	2	2	4
ENSG00000234444	B_memory	4	4	2	2	2	2	2	2	2	2	4	2	2	2	4	2	2	4	4		2	4	4	2	2	2	2	2	4
ENSG00000236039	B_memory	1	1	1	1	1	1	1	1	1	1	1	1	1	1	1	1	1	1	1		2	1	1	1	1	1	1	1	2
ENSG00000236318	B_memory	1	1	1	1	1	2	1	1	1	1	1	1	1	1	1	1	1	1	1		1	2	1	2	1	2	1	1	2
ENSG00000267368	B_memory	4	4	4	4	4	2	4	4	2	2	4	4	4	2	4	4	4	4	4		2	4	4	4	4	2	2	2	4
ENSG00000279168	B_memory	4	4	4	4	4	4*	4	4	4*	4*	4	4	4	4*	4	4	4	4	4		2	4	4	4	4	4*	4*	4*	4
ENSG00000281103	B_memory	4	4	4	2	4	2	2	2	2	2	2	4	4	2	2	2	2	4	4		2	4	2	2	2	2	2	2	4
ENSG00000285437	B_memory	4	4	4	4	4	2	4	4	4	4*	4	4	4	4*	4	4	4	4	4		4*	4	4	4	4	2	4*	4	4
ENSG00000287554	B_memory	1	1	1	1	1	1	1	1	1	1	1	1	1	1	1	1	1	4	2		1	1	1	1	1	1	1	1	4
ENSG00000290860	B_memory	4	4	2	2	4*	2	4	4	2	2	4	4	2	2	4	4	2	4	2		2	4	4	2	2	2	2	2	4
ENSG00000290873	B_memory	4	4	4	2	4	2	2	4	2	2	4	4	4	2	4	2	2	4	2		2	4	4	4	2	2	2	2	4
ENSG00000290951	B_memory	4	4	4	2	2	2	2	2	2	2	4	4	4	2	4	2	2	4	2		2	4	2	2	2	2	2	2	4
ENSG00000291122	B_memory	4	4	4	2	4	2	2	4	2	2	4	4	2	2	4	2	2	4	4		2	2	2	2	2	2	2	2	4
ENSG00000042980	B_memory	1	1	1	1	2	2	2	1	1	2	2	1	1	2	4	2	2	4	4		2	2	2	2	2	2	2	2	4
ENSG00000104341	B_memory	4	4	2	2	2	2	2	2	2	2	4	2	2	2	4	2	2	2	2		2	2	2	2	2	2	2	2	4
ENSG00000104361	B_memory	4	1	4	4	4	2	2	2	1	2	4	1	2	2	4	4	2	4	4		2	4	4	4	2	2	2	2	4
ENSG00000104427	B_memory	4	4	4*	4*	4	2	1	1	1	2	1	4*	4*	4*	1	4*	2	4	4		4*	4	4	4*	4*	2	4*	4*	4
ENSG00000104695	B_memory	4	4	2	4	4	2	4	2	2	2	4	2	2	2	4	2	2	4	4		2	2	4	2	2	2	2	2	4
ENSG00000104714	B_memory	4	4	4	2	4*	2	2	2	2	2	2	4	2	2	4	2	2	4	4		2	2	4	2	2	2	2	2	4
ENSG00000120915	B_memory	4	4	2	2	2	2	2	2	2	2	4	4	4	2	4	2	2	1	2		2	1	1	1	1	1	1	2	4
ENSG00000136573	B_memory	4	4	2	2	2	2	2	2	2	1	4	2	4	2	1	1	2	4	2		2	1	1	1	2	4	2	1	4
ENSG00000147324	B_memory	4	4	4	2	4	2	2	2	2	2	4	2	2	2	4	2	2	4	4		2	2	2	2	2	2	2	2	4
ENSG00000147408	B_memory	4	4	4	1	4	2	4	2	2	2	4	4	4	2	4	4	4	4	4*		2	4	4	4	4	2	2	2	4
ENSG00000147535	B_memory	2	2	2	2	2	2	2	2	2	2	2	2	2	2	2	2	2	4	4		2	2	2	2	2	2	2	2	4
ENSG00000147649	B_memory	4	2	2	2	2	2	2	2	2	4*	2	2	2	4*	2	2	2	2	4		2	2	2	2	4*	2	2	4*	4
ENSG00000147813	B_memory	4	4	4	4	4	2	4	4	2	2	4	4	4	2	4	2	2	4	4		2	4	4	4	4	2	2	2	4
ENSG00000154319	B_memory	1	1	1	1	1	2	1	1	1	1	1	1	1	2	1	4*	1	4	4		2	1	2	2	4*	4*	2	1	4
ENSG00000154589	B_memory	2	2	2	2	2	2	1	1	2	2	4	2	2	2	1	1	2	4	4		2	4	4	4	4	2	2	2	4
ENSG00000155970	B_memory	4	4	4	1	4	2	4	4	4*	4*	4	4	4	4*	4	2	2	4	4		4*	1	1	4*	4*	4*	2	2	4
ENSG00000161016	B_memory	4	4	4	4	4	2	4	4	2	2	4	4	4	2	4	4	2	4	4		2	2	4	4	2	2	2	2	4
ENSG00000164687	B_memory	4	4	2	2	2	2	2	2	2	2	2	2	2	2	4	2	2	2	2		2	2	2	2	2	2	2	2	4
ENSG00000164930	B_memory	4	4	4	4*	2	2	4*	1	2	4*	4	4	4	2	4	2	2	4	4		4*	1	1	2	2	4*	2	2	4
ENSG00000168300	B_memory	4	4	4	4*	4*	2	4	4*	4*	2	4	4	2	2	4	2	2	4	4		4*	4	4	4	2	2	2	2	4
ENSG00000171045	B_memory	4	4	2	4*	2	2	2	2	2	2	4	2	2	2	4	2	2	4	4*		2	4	4	2	2	2	2	2	4
ENSG00000172728	B_memory	4	4	4	2	4	2	4	4	2	2	4	4	4	2	4	4	2	4	4		2	4	4	4	2	2	2	2	4
ENSG00000177570	B_memory	4	4	4	2	4	2	4	4	2	2	4	4	4	2	4	4	2	4	4		2	2	2	2	2	2	2	2	4
ENSG00000185053	B_memory	1	1	1	1	1	1	1	1	1	1	1	1	1	1	1	1	1	1	2		1	1	1	2	2	2	2	2	2
ENSG00000185900	B_memory	2	2	2	2	2	2	2	2	2	2	2	2	2	2	2	2	2	2	2		2	2	2	2	2	2	2	2	2
ENSG00000205038	B_memory	1	1	1	1	1	4*	1	1	1	1	1	1	1	1	1	1	1	4	4		4*	1	1	1	1	1	1	1	4
ENSG00000205133	B_memory	4	1	2	1	1	2	1	2	1	2	1	1	1	1	1	2	2	2	2		2	2	2	2	2	2	2	2	4
ENSG00000221947	B_memory	4	4	4	4	4	4*	4	4	4*	1	4	4	4	4*	1	1	4*	4	4		2	1	4*	2	1	1	1	4*	4
ENSG00000246263	B_memory	2	4	2	2	2	2	2	2	2	2	2	2	2	2	4	2	2	4	4		2	4	2	2	2	2	2	2	4
ENSG00000247081	B_memory	2	1	1	1	1	2	1	1	2	2	1	1	2	2	2	2	2	1	1		2	1	1	2	2	2	2	2	2
ENSG00000247317	B_memory	4	4	1	1	1	2	1	1	2	1	1	2	2	2	1	2	1	2	2		1	1	2	1	1	1	1	2	4
ENSG00000253853	B_memory	4	1	1	2	2	2	2	1	1	2	4	1	1	2	4	2	2	4	2		2	2	2	2	2	2	2	2	4
ENSG00000254349	B_memory	1	1	1	1	1	2	1	1	1	1	1	1	4	2	1	1	1	1	4		2	1	1	1	1	1	1	2	4
ENSG00000255052	B_memory	4	4	4	2	2	2	2	2	2	1	4	4	4	2	4	2	2	4	2		2	1	1	1	1	2	2	2	4
ENSG00000281641	B_memory	1	1	1	1	1	2	1	1	1	2	1	1	1	1	1	4	1	1	4		2	1	1	1	2	2	1	2	4
ENSG00000283674	B_memory	4	4	4	4	4	2	4	4	4*	4*	4	4	4	4*	4	4	4	4	4		2	4	4	4	4*	4*	4*	4	4
ENSG00000284957	B_memory	1	1	1	1	1	1	1	1	1	1	1	1	1	1	1	1	1	4	4		1	1	1	1	1	1	1	1	4
ENSG00000090054	B_memory	2	2	2	2	2	4*	2	2	2	2	4	2	2	2	2	4*	4*	2	2		2	2	2	2	4*	2	4*	4*	4
ENSG00000106688	B_memory	4	4	1	1	2	2	2	2	2	1	2	4	2	2	1	1	2	1	1		2	1	1	1	1	1	1	1	4
ENSG00000106733	B_memory	4	4	4	4	4	2	4	4	2	2	4	4	4	2	4	2	2	4	4		2	4	4	4	2	2	2	2	4
ENSG00000106771	B_memory	4	4	4	4	4	4*	4	4	4*	2	4	4	4	2	4	2	4*	4	4		4*	4	4	4*	4*	2	2	4*	4
ENSG00000106780	B_memory	4	2	2	2	4	2	2	2	2	2	4	2	2	2	2	2	2	4	2		2	2	2	2	2	2	2	2	4
ENSG00000106809	B_memory	4	4	4	2	2	2	2	4	2	2	4	4	4	2	4	2	2	4	2		2	4	4	2	2	2	2	2	4
ENSG00000107077	B_memory	4	4	2	2	2	2	2	2	2	2	2	2	2	2	2	2	2	4	2		2	2	2	2	2	2	2	2	4
ENSG00000107099	B_memory	4	4	4	4	4	2	4	4	2	2	4	4	4	2	4	4	2	4	4		2	2	4	2	2	2	2	2	4
ENSG00000107104	B_memory	4	4	4	2	4	2	2	2	2	2	4	4	4	2	4	2	2	2	4		2	2	2	2	2	2	2	2	4
ENSG00000119326	B_memory	4	4	4	4	2	2	4	4	2	2	4	4	4	2	4	4	2	4	4		2	4	4	4	2	2	2	2	4
ENSG00000119431	B_memory	4	4	2	2	2	2	2	2	2	2	4	4	2	2	4	2	2	4	2		2	2	1	2	2	2	2	2	4
ENSG00000122696	B_memory	4	4	2	2	2	2	2	2	2	2	2	2	2	2	2	2	2	2	4*		2	2	2	2	2	2	2	2	4
ENSG00000122707	B_memory	2	2	2	2	2	2	2	2	2	2	2	2	4	2	2	2	2	2	2		2	2	2	2	2	2	2	2	4
ENSG00000127083	B_memory	4	4	4	4	4	2	2	4	2	2	4	4	4	2	4	2	2	4	4		2	4	4	2	2	2	2	2	4
ENSG00000135046	B_memory	4	4	2	2	2	2	2	2	2	2	4	2	2	2	2	2	2	2	2		2	1	2	2	2	2	2	2	4
ENSG00000135049	B_memory	4	2	4*	2	2	2	2	2	2	2	2	2	2	2	2	2	2	4	4		2	2	2	2	2	2	2	2	4
ENSG00000136816	B_memory	4	4	2	2	2	2	2	2	2	2	2	2	2	2	4	2	2	2	4		2	2	2	2	2	2	2	2	4
ENSG00000136932	B_memory	4	4	4	2	2	2	4	2	2	2	4	4	2	2	4	4	2	4	4		2	4	4	4	2	2	2	2	4
ENSG00000137145	B_memory	4	4	4	2	2	2	4*	2	4*	2	4	4	4	2	4	4	2	2	2		2	2	2	2	4*	2	4*	2	4
ENSG00000137154	B_memory	4	4	4	2	4	2	2	2	2	2	4	4	4	2	4	4	2	4	2		2	2	2	2	2	2	2	2	4
ENSG00000138835	B_memory	2	2	4	2	2	2	2	2	2	2	2	2	2	2	2	2	2	2	2		2	4	2	2	2	2	2	2	4
ENSG00000147912	B_memory	4	2	4	2	2	4*	4*	4*	4*	4*	4	2	4	4*	4*	4*	2	2	4*		4*	2	4*	2	4*	4*	4*	4*	4
ENSG00000147996	B_memory	4	4	4	4*	4*	2	4	4*	4*	2	4	4	4	4*	4	4*	4*	4	2		4*	4*	4*	4*	4*	4*	4*	2	4
ENSG00000148290	B_memory	4	4	4	2	2	2	2	2	4	2	4	4	4	2	4	2	2	4	4		2	4	4	2	2	2	2	2	4
ENSG00000164978	B_memory	4	4	4	2	4	2	2	4	2	2	4	4	4	2	4	2	2	4	4		2	4	4	4	2	2	2	2	4
ENSG00000164985	B_memory	2	2	2	2	2	2	2	2	2	2	2	2	2	2	2	2	2	4	2		2	2	2	2	2	2	2	2	4
ENSG00000165029	B_memory	4	2	2	1	2	2	2	2	2	2	2	2	2	2	1	2	2	4	2		2	2	2	2	2	2	2	2	4
ENSG00000165115	B_memory	4	4	4	4	4	2	4	4	2	2	4	4	4	2	4	4	2	4	4		2	4	4	4	2	2	2	2	4
ENSG00000165695	B_memory	1	1	1	1	1	2	1	1	1	2	1	1	1	1	1	2	1	1	2		2	1	1	1	1	1	1	2	2
ENSG00000167118	B_memory	4	2	2	2	4*	2	2	2	2	2	2	2	2	2	4	4*	2	4	4*		2	2	2	2	2	2	2	2	4
ENSG00000175287	B_memory	1	1	1	1	1	4*	2	1	2	1	2	2	2	4*	2	2	2	1	2		2	1	1	4*	2	4*	2	2	4*
ENSG00000181090	B_memory	2	4	2	2	2	2	2	2	2	2	2	2	2	2	2	2	2	2	2		2	2	2	2	2	2	2	2	4
ENSG00000181404	B_memory	4	4	4	2	4	2	2	4	2	2	4	4	4	2	4	4	2	4	2		2	4	4	2	2	2	2	2	4
ENSG00000185920	B_memory	4	4	2	2	2	2	2	2	2	2	2	4*	2	2	2	1	2	4	4		2	1	1	1	1	1	1	2	4
ENSG00000185963	B_memory	2	2	2	2	2	2	2	2	2	2	2	2	2	2	2	2	2	4	4		2	2	2	2	2	2	2	2	4
ENSG00000188312	B_memory	4	4	4	4	4	2	4	4	2	2	4	4	4	2	4	4	2	4	4		2	4	4	2	2	2	2	2	4
ENSG00000188921	B_memory	4	4	4	2	2	2	2	2	2	2	4	4	4	2	4	2	2	4	4		2	2	2	2	2	2	2	2	4
ENSG00000196597	B_memory	4	4	2	2	2	2	2	2	2	2	4	4	4	2	4	2	2	4	2		2	4	2	2	2	2	2	2	4
ENSG00000197070	B_memory	4	2	2	2	2	2	2	2	2	2	2	2	2	2	4*	2	2	4	2		2	2	2	2	2	2	2	2	4
ENSG00000197958	B_memory	4	4	4	4	4	2	4	4	2	2	4	4	4	2	4	4	2	4	4		2	2	2	4	4	2	2	2	4
ENSG00000204001	B_memory	1	1	1	1	1	1	1	1	1	1	1	1	1	1	1	1	1	4	4		4	1	1	1	1	1	1	1	4
ENSG00000213221	B_memory	4	4	4	4	4	2	4	4	2	2	4	4	4	2	4	4	2	4	4		2	4	4	4	2	2	2	2	4
ENSG00000215126	B_memory	4	4	4	4	4	2	4	4	2	2	4	4	4	4*	4	4*	4*	4	4		4*	4	4	4	4	2	4*	4*	4
ENSG00000232063	B_memory	1	1	1	1	1	2	1	1	1	1	1	1	1	2	1	1	4*	1	4		4*	4	4	4	4	2	4*	4*	4
ENSG00000232104	B_memory	4	4	4	4	4	2	4	4	2	2	4	4	4	2	4	2	2	4	4		4	4	4	4	2	2	2	2	4
ENSG00000233016	B_memory	4	4	4	4	4	2	4	4	2	2	4	4	4	2	4	4	2	4	4		2	4	4	4	2	2	2	4	4
ENSG00000234156	B_memory	4	4	4	1	4	2	1	1	2	2	1	4	4	2	1	1	2	4	4		2	1	1	2	2	2	2	4	4
ENSG00000234665	B_memory	1	1	1	1	1	2	4	4	1	2	1	4	4	4*	1	4	4	4	4		4	1	4	4	1	4*	4	4	4
ENSG00000238113	B_memory	1	1	1	2	1	2	2	2	1	2	4	1	4	2	4	2	2	4	2		2	4	2	2	2	2	2	2	4
ENSG00000250850	B_memory	1	1	1	1	1	1	1	1	1	1	1	1	1	1	1	1	1	2	4		2	1	1	1	1	1	1	1	4
ENSG00000278175	B_memory	1	1	1	2	1	2	2	1	2	2	2	1	2	2	2	2	2	2	4*		2	2	2	2	2	2	2	2	4*
ENSG00000285688	B_memory	4	4	4	2	4	2	2	2	2	2	4	4	2	2	4	2	2	4	4		2	4	2	2	2	2	2	2	4
ENSG00000287168	B_memory	1	1	1	2	1	4*	2	4*	1	1	4	1	2	2	1	1	2	4	2		2	2	4	2	2	4*	2	4*	4
ENSG00000288891	B_memory	4	4	4	4	4	4*	4	4	4	4*	4	4	4	2	4	4	4	4	4		4	4	4	4	4	4	4*	4	4
ENSG00000290588	B_memory	1	1	1	1	1	2	1	1	1	1	1	1	1	2	1	1	1	4	4		4*	4	4	4*	4*	2	1	2	4
ENSG00000290923	B_memory	4	4	4	4	4	2	4	4	4*	2	4	4	4	2	4	4*	2	4	4		4*	4*	4	2	2	2	4*	4*	4
ENSG00000291075	B_memory	4	4	4	4	4	4	4	4	4*	4*	4	4	4	2	4	4	4*	4	4		2	4	4	4	4	2	4*	2	4
ENSG00000291181	B_memory	4	4	4	2	4	2	4	4	2	2	4	4	4	2	4	2	2	4	4		2	4	4	2	2	2	2	2	4
ENSG00000000938	B_naive	1	1	1	2	1	4*	2	2	2	2	2	1	1	2	2	2	4*		2	4*	2	2	2	2	2	2	4*	2	4*
ENSG00000008128	B_naive	4	4	4	4	4	2	4	4	2	2	4	4	4	2	4	4	2		4	4	2	4	4	4	2	2	2	2	4
ENSG00000009724	B_naive	4	4	2	2	2	2	2	2	2	2	4	4	4	2	4	2	2		2	2	2	2	2	2	2	2	2	2	4
ENSG00000009790	B_naive	2	2	2	2	2	2	2	2	2	2	2	2	2	2	2	2	2		2	2	2	2	2	2	2	2	2	2	2
ENSG00000011007	B_naive	2	2	2	2	2	2	2	2	4*	4*	2	2	2	2	2	4*	2		4*	4	2	2	2	2	2	4*	2	2	4
ENSG00000043514	B_naive	2	2	2	4*	4*	2	4*	2	2	2	2	2	2	2	2	2	2		2	2	2	2	2	4*	4*	2	2	2	4*
ENSG00000054118	B_naive	2	2	2	2	2	2	2	2	2	2	2	2	2	2	2	2	2		2	2	2	2	2	2	2	2	2	2	2
ENSG00000054282	B_naive	4	4	2	2	2	2	2	2	2	2	4	2	2	2	4	2	2		2	2	2	4	2	2	2	2	2	2	4
ENSG00000057252	B_naive	4	4	4	2	4	2	4	4	2	2	4	4	4	2	4	2	2		4	4	2	2	2	2	2	2	2	2	4
ENSG00000057468	B_naive	4	4	2	1	2	2	1	1	2	2	1	2	2	2	1	1	2		4	2	2	2	2	2	2	2	2	2	4
ENSG00000058453	B_naive	4	4	4	4	4	2	4	4	2	2	4	4	4	2	4	4*	4*		4	4	2	4	4	4	2	2	2	4*	4
ENSG00000059588	B_naive	2	2	2	2	2	2	2	2	2	2	2	2	2	2	4	2	2		2	2	2	2	2	2	2	2	2	2	4
ENSG00000064886	B_naive	4	4	2	2	2	2	4	2	2	2	4	4	4	2	4	2	2		4	4	2	2	2	2	1	1	2	2	4
ENSG00000065978	B_naive	2	2	2	2	2	2	2	2	2	2	4	2	2	2	4	2	2		2	2	2	2	2	2	2	4*	2	2	4
ENSG00000070759	B_naive	2	2	2	2	2	2	2	2	2	2	2	2	2	2	2	2	2		4	2	2	2	2	2	2	2	2	2	4
ENSG00000072694	B_naive	1	1	1	1	1	2	1	1	1	1	1	1	1	2	4	1	2		4	2	2	4	4	2	1	1	2	1	4
ENSG00000077157	B_naive	2	2	2	2	4*	2	2	4*	4*	2	2	2	2	2	4	2	2		4*	2	2	4*	2	2	2	2	2	4*	4
ENSG00000079335	B_naive	2	2	2	4	2	2	4	2	2	2	4	2	2	2	4	4	2		4	4	2	2	4	2	2	2	2	2	4
ENSG00000079739	B_naive	2	2	2	2	2	2	2	2	2	2	2	2	2	2	2	2	2		2	2	2	2	2	2	2	2	2	2	2
ENSG00000090104	B_naive	2	2	2	2	2	2	2	2	2	2	2	2	2	2	2	2	2		2	2	2	4	2	2	2	2	2	2	4
ENSG00000090686	B_naive	4	4	4	2	2	2	2	2	2	2	2	2	2	2	2	2	2		4	4	2	2	2	2	2	2	2	2	4
ENSG00000094975	B_naive	4	4	2	2	2	2	2	2	2	2	2	2	2	2	2	2	2		2	2	2	2	2	2	2	2	2	2	4
ENSG00000116194	B_naive	4	2	2	1	2	2	2	2	2	2	1	2	2	2	4	2	2		4	4	2	2	2	2	2	2	2	2	4
ENSG00000116237	B_naive	4	2	2	2	2	2	2	2	2	2	4	2	2	2	2	2	2		2	2	2	2	2	2	2	2	2	2	4
ENSG00000116266	B_naive	4	4	2	2	4*	2	4*	2	4*	2	4	2	4*	4*	2	2	2		4*	4	2	2	2	4*	4*	2	4*	2	4
ENSG00000116560	B_naive	2	2	2	4*	4*	4*	2	4*	2	4*	2	4*	2	4*	2	4*	2		4*	2	4*	4*	2	2	2	2	4*	2	4*
ENSG00000116641	B_naive	4	4	4	2	4	2	2	2	2	2	4	2	4	2	4	2	2		2	2	2	4	4	2	2	2	2	2	4
ENSG00000116649	B_naive	2	2	2	2	2	2	2	2	2	2	2	2	2	2	2	2	2		2	2	2	2	2	2	2	2	2	2	2
ENSG00000116678	B_naive	4	4	4*	2	4	2	4*	4	2	2	4	4	4	2	4	2	2		2	2	2	4	4	4*	2	2	2	2	4
ENSG00000116704	B_naive	4	4	2	2	2	2	2	4	2	2	2	2	2	2	4	2	2		2	4*	2	2	2	2	2	2	2	2	4
ENSG00000116791	B_naive	4	4	4	2	4	2	2	4	2	2	4	4	4	2	4	2	2		4	2	2	4	4	2	2	2	2	2	4
ENSG00000116984	B_naive	4	2	2	2	2	2	2	2	2	2	4	2	2	2	4	2	2		4	2	2	2	2	2	2	2	2	2	4
ENSG00000117009	B_naive	1	1	1	1	1	4*	1	1	1	1	1	1	1	4*	1	1	1		2	4*	4*	2	4	4*	4*	2	4*	4*	4
ENSG00000117174	B_naive	4	4	2	2	2	2	2	2	2	2	4	4	2	2	4	2	2		2	2	2	2	2	2	2	2	2	2	4
ENSG00000117322	B_naive	1	1	1	1	1	1	1	1	1	1	1	2	1	1	1	1	1		2	4	2	1	1	1	1	1	1	1	4
ENSG00000117481	B_naive	4	4	2	2	2	2	2	2	2	2	4	4	2	2	4	2	2		4	4	2	4	4	2	2	2	2	2	4
ENSG00000117533	B_naive	4	4	2	2	2	2	2	2	2	2	2	2	2	2	4	2	2		2	2	2	4	2	2	2	2	2	2	4
ENSG00000117569	B_naive	4	4	2	2	2	2	2	2	2	2	4	2	4	2	4	2	2		2	2	2	2	2	2	2	2	2	2	4
ENSG00000117602	B_naive	2	4	2	2	2	2	2	2	2	2	2	2	4*	2	2	2	2		2	2	2	4	2	2	2	2	2	2	4
ENSG00000117632	B_naive	4	4	2	2	2	2	2	2	2	2	4	2	2	2	2	2	2		2	2	2	2	2	2	2	2	2	2	4
ENSG00000117640	B_naive	2	2	2	2	2	2	2	2	2	2	2	2	2	2	2	2	2		2	2	2	2	2	2	2	2	2	2	2
ENSG00000117791	B_naive	1	1	1	1	1	1	1	1	1	1	1	1	1	1	1	1	1		2	2	2	1	1	1	1	1	1	1	2
ENSG00000118217	B_naive	4	4	4	2	4	2	2	2	2	2	4	4	4	2	4	2	2		2	2	2	2	2	2	2	2	2	2	4
ENSG00000120370	B_naive	4	4	2	2	2	2	2	2	2	2	4	2	4	2	4	2	2		2	2	2	2	2	2	2	2	2	2	4
ENSG00000121310	B_naive	4	4	2	2	2	2	2	2	2	2	4	2	2	2	4	4	2		4*	2	2	4	4	2	2	2	2	2	4
ENSG00000122188	B_naive	4	4	2	2	2	2	2	2	2	2	2	2	2	2	4	2	2		2	2	2	4*	1	1	2	1	2	2	4
ENSG00000122218	B_naive	2	2	2	2	2	2	2	2	2	2	2	2	2	2	2	2	2		2	2	2	4	2	4	2	2	2	2	4
ENSG00000122406	B_naive	2	2	2	2	2	2	2	2	2	2	4	2	2	2	2	2	2		2	2	2	2	2	2	2	2	2	2	4
ENSG00000123684	B_naive	4	2	2	4*	4*	4*	2	4*	2	2	2	2	4*	4*	4	2	2		2	2	4*	4	4	2	2	2	4*	4*	4
ENSG00000125703	B_naive	2	2	2	2	4*	2	2	4*	4*	2	2	2	4*	4*	4	4*	2		2	2	2	2	4*	4*	4*	2	2	2	4
ENSG00000127603	B_naive	4	4	2	2	2	2	2	2	2	2	4	4	2	2	4	2	2		4	4	2	2	4	4*	2	2	2	2	4
ENSG00000130766	B_naive	4	4	4	2	2	2	2	4	2	2	4	4	4	2	4	2	2		4	4	2	2	2	2	4*	2	2	2	4
ENSG00000132704	B_naive	1	1	1	1	1	2	1	1	1	1	1	1	1	1	1	1	1		4	4	2	1	1	1	1	1	1	1	4
ENSG00000132718	B_naive	4	2	2	2	2	2	2	2	2	2	2	2	2	2	2	2	2		2	2	2	2	2	2	2	2	2	2	4
ENSG00000132849	B_naive	2	2	2	2	2	2	2	2	2	2	2	2	4*	2	2	2	2		2	2	2	2	2	2	2	2	2	2	4*
ENSG00000134215	B_naive	4	4	4	4	4	2	2	4	2	2	4	4	4	2	4	2	2		2	2	2	2	2	2	2	2	2	2	4
ENSG00000134242	B_naive	2	2	2	2	2	2	2	2	2	2	2	2	2	2	4	2	2		4	4	2	2	4	2	2	2	2	2	4
ENSG00000134376	B_naive	2	4	2	1	2	2	2	2	2	2	2	2	2	2	2	4*	2		2	2	1	1	1	2	2	2	2	2	4
ENSG00000134698	B_naive	4	4	4*	4*	2	2	4*	2	2	2	2	2	4*	2	2	2	2		2	2	2	2	4	2	2	2	2	2	4
ENSG00000135862	B_naive	1	1	1	1	1	1	1	1	1	1	1	1	1	1	1	1	1		2	2	2	4	1	1	2	2	2	2	4
ENSG00000137968	B_naive	4	4	4	1	4	2	4	4	2	2	1	4	4	2	1	4	2		4	4	2	1	1	1	2	2	1	4*	4
ENSG00000142583	B_naive	1	1	1	1	1	1	1	1	1	1	1	1	1	1	1	1	1		2	2	2	1	1	2	1	2	1	2	2
ENSG00000142599	B_naive	2	2	2	4*	2	4*	2	2	2	4*	2	4	2	2	4	2	4*		4	4	2	4*	4*	2	2	2	4*	4*	4
ENSG00000142655	B_naive	2	2	2	2	2	2	2	2	2	2	2	2	2	2	4	2	2		2	2	2	2	2	2	2	2	2	2	4
ENSG00000142669	B_naive	2	2	2	2	2	2	2	2	2	2	2	2	2	2	2	2	2		4	4	2	4	4	4	2	2	2	2	4
ENSG00000142676	B_naive	2	2	2	2	4*	2	4*	2	2	4*	4	4*	2	4*	4	2	2		4*	4*	4*	2	2	2	4*	2	4*	2	4
ENSG00000142794	B_naive	4	4	4	4	4	2	2	2	2	2	4	4	2	2	4	4	2		2	2	2	4	2	2	2	2	4	2	4
ENSG00000142856	B_naive	4	4	4	2	2	2	4	4	2	2	4	4	4	2	4	2	4		4	4	2	4	4	4	2	2	2	2	4
ENSG00000143119	B_naive	4	4	2	2	2	2	2	2	2	2	2	4	4	2	2	2	2		2	4	2	2	2	2	2	2	2	2	4
ENSG00000143149	B_naive	4	4	2	2	2	2	2	2	2	2	2	2	2	2	4	2	2		2	2	2	2	2	2	2	2	2	2	4
ENSG00000143198	B_naive	4	4	4	4	2	2	2	2	2	2	4	4	4	2	4	2	2		4	4	2	4	4	4	2	2	2	2	4
ENSG00000143248	B_naive	4	4	4	1	4	2	2	2	2	1	4	2	2	2	1	2	2		2	2	2	1	2	2	2	2	2	2	4
ENSG00000143297	B_naive	1	1	1	1	1	2	1	1	1	1	1	1	1	1	1	1	1		4	2	4*	1	1	1	2	1	1	1	4
ENSG00000143321	B_naive	2	2	2	2	2	2	2	2	2	2	2	2	2	2	2	2	4*		2	2	2	2	2	2	2	2	2	2	4*
ENSG00000143337	B_naive	2	2	2	2	2	2	2	2	2	2	2	2	2	2	2	2	2		2	4*	2	2	2	2	2	2	2	2	4*
ENSG00000143452	B_naive	1	1	1	1	1	2	1	1	1	1	1	1	1	1	1	1	1		2	2	1	4	4	2	2	2	2	2	4
ENSG00000143457	B_naive	4	4	2	4*	4*	4*	4*	2	2	2	2	4*	2	2	2	4*	2		2	4*	2	4	4*	2	2	2	4*	2	4
ENSG00000143498	B_naive	2	2	2	2	2	2	2	2	2	2	2	2	2	2	2	2	2		2	2	2	2	2	2	2	2	2	2	2
ENSG00000143549	B_naive	2	4	2	2	2	2	2	2	2	2	4	2	2	2	2	2	2		2	2	2	2	2	2	2	2	2	2	4
ENSG00000143641	B_naive	2	4	2	2	2	2	2	2	2	2	2	2	2	2	4	2	2		2	2	2	2	2	2	2	2	2	2	4
ENSG00000143653	B_naive	4	4	4	2	2	2	2	2	2	2	4	2	4	2	4	2	2		2	2	2	2	2	2	2	2	2	2	4
ENSG00000143669	B_naive	4	4	4	2	4	2	4	2	2	2	4	2	2	2	4	2	2		4	4	2	2	2	4	2	2	2	2	4
ENSG00000143771	B_naive	2	2	2	2	2	2	2	2	2	2	2	2	2	2	2	2	2		2	2	2	2	2	2	2	2	2	2	2
ENSG00000143815	B_naive	2	4*	2	2	2	2	4*	4*	4*	2	2	2	2	2	2	2	4*		4*	2	2	2	4*	4*	4*	2	2	2	4*
ENSG00000152061	B_naive	4	4	4	2	2	2	4	4	2	2	4	2	4	2	4	4	2		2	4	2	2	2	2	4	2	2	2	4
ENSG00000153187	B_naive	4	2	2	4*	4*	4*	4*	2	4*	2	4	2	2	4*	4	4*	2		2	2	4*	2	2	4*	4*	4*	2	4*	4
ENSG00000153898	B_naive	4	2	4	2	2	2	2	4	2	2	4	2	4	2	4	2	2		4	2	2	4	2	4	2	2	2	2	4
ENSG00000153904	B_naive	1	1	1	1	1	1	1	1	1	1	1	1	1	1	1	1	1		2	4	2	1	1	1	2	2	1	2	4
ENSG00000154309	B_naive	4	4	2	2	2	2	2	2	2	2	2	2	2	2	4	2	2		2	2	2	2	2	2	2	2	2	2	4
ENSG00000154429	B_naive	4	4	4	2	4	2	2	4	2	2	4	4	4	2	4	2	2		2	2	2	4	4	4	2	2	2	2	4
ENSG00000156876	B_naive	4	4	4*	4*	2	4*	4*	2	2	2	4	4*	4*	4*	4	2	4*		2	2	2	4*	4*	2	4*	4*	4*	2	4
ENSG00000157870	B_naive	4	4	2	2	2	2	2	2	2	2	4	2	2	2	4	2	2		4*	2	2	4	4*	4*	2	2	2	2	4
ENSG00000157873	B_naive	4	4	4*	4*	2	2	4*	2	2	2	4	2	2	2	4	4*	2		4	4*	2	2	2	4*	2	4*	2	2	4
ENSG00000158769	B_naive	4	4	2	2	2	2	2	2	2	2	4	2	2	2	4	2	2		4	4	2	4	2	2	2	2	2	2	4
ENSG00000158773	B_naive	4	4	2	2	2	2	2	2	2	2	4	2	2	2	4	2	2		2	2	2	4	4	2	2	2	2	2	4
ENSG00000159023	B_naive	2	2	2	2	2	2	2	2	2	2	2	2	2	2	2	2	2		2	2	2	4	2	2	2	2	2	2	4
ENSG00000159339	B_naive	1	4	1	1	2	2	2	1	2	2	1	4	2	1	4	2	2		2	1	1	4	2	2	2	2	2	2	4
ENSG00000159445	B_naive	4	4	4	4	2	2	2	4	2	2	4	4	4	2	4	4	2		2	2	2	2	2	2	2	2	2	2	4
ENSG00000160752	B_naive	2	2	2	2	2	2	2	2	2	4*	2	2	2	4*	2	2	2		2	2	2	4*	2	4*	2	4*	4*	2	4*
ENSG00000160856	B_naive	1	1	4	4	4	4*	2	2	2	2	4	1	4*	2	4	4	4*		4	4	4*	1	1	1	1	1	1	1	4
ENSG00000162368	B_naive	4	4	2	2	2	2	2	2	4*	4*	4	2	2	2	4	4*	2		2	2	2	2	4*	4*	2	2	2	4*	4
ENSG00000162437	B_naive	4*	2	2	2	2	2	2	2	2	2	4	2	2	2	4	2	2		4	2	2	4	4	2	2	2	2	2	4
ENSG00000162441	B_naive	2	2	2	4*	2	4*	2	2	2	2	2	2	2	2	2	2	2		4*	4	2	2	2	2	4*	2	2	2	4
ENSG00000162585	B_naive	4	4	4	4	2	2	2	2	2	2	4	4	4	2	4	2	2		4	4	2	4	2	4	2	2	2	2	4
ENSG00000162620	B_naive	4	4	4	2	4	2	2	2	2	2	4	4	4	2	4	2	2		4	4	2	1	1	2	2	2	1	2	4
ENSG00000162631	B_naive	1	1	1	1	1	1	1	1	1	1	1	1	1	1	1	1	1		2	2	4*	1	1	1	2	1	1	1	4*
ENSG00000162722	B_naive	1	1	1	1	1	1	1	1	1	2	1	1	1	1	1	2	2		4	2	2	4	4	4	2	2	2	2	4
ENSG00000162817	B_naive	1	1	1	1	1	2	1	1	1	1	1	1	1	1	1	1	1		4	2	2	1	1	1	1	2	1	1	4
ENSG00000162946	B_naive	4	4	4	4	4	2	4	4	2	2	4	4	4	2	4	4	2		4	4	2	2	4	4	2	2	2	2	4
ENSG00000163131	B_naive	4	4	2	2	2	2	2	2	2	2	2	4	2	2	4	2	2		2	2	2	2	2	2	2	2	2	2	4
ENSG00000163468	B_naive	4	4	4	2	2	2	2	2	2	2	4	4	4	2	4	2	2		4	2	2	2	2	2	2	2	2	2	4
ENSG00000163534	B_naive	1	1	1	1	4	2	1	1	1	1	1	1	1	2	1	1	1		2	2	2	1	2	1	1	2	2	1	4
ENSG00000163877	B_naive	2	2	2	2	2	2	2	2	2	2	2	2	2	2	2	2	2		2	2	2	2	2	2	2	2	2	2	2
ENSG00000168765	B_naive	4	4	4	2	2	2	4	2	2	2	4	4	4	2	4	2	2		4	2	2	4	4	4	2	2	2	2	4
ENSG00000169241	B_naive	2	2	2	2	2	4*	2	2	2	2	2	2	2	2	2	2	2		2	2	2	2	2	2	2	2	2	2	4*
ENSG00000169403	B_naive	1	1	1	1	1	4*	1	1	1	1	1	1	1	2	1	1	4*		4	4	2	2	4	2	2	2	4*	2	4
ENSG00000169442	B_naive	4	4	2	2	2	2	2	2	2	2	2	4	4	2	4	2	2		2	2	2	4	1	4	4	2	2	2	4
ENSG00000171488	B_naive	2	2	2	2	2	2	2	2	2	2	2	2	2	2	2	2	2		2	2	2	2	2	2	2	2	2	2	2
ENSG00000171608	B_naive	2	2	2	2	2	2	2	2	2	2	2	2	2	2	2	2	2		2	4	2	2	2	2	2	2	2	2	4
ENSG00000173406	B_naive	4	4	2	2	2	2	4	2	2	2	4	4	2	2	4	2	2		2	2	2	2	2	2	2	2	2	2	4
ENSG00000173409	B_naive	2	2	2	2	2	2	2	2	2	2	2	2	2	2	2	2	2		2	2	2	2	2	2	2	2	2	2	2
ENSG00000173660	B_naive	4	4	4	2	2	2	2	2	2	2	4	4	4	2	4	2	4		4	4	2	2	4	4	2	2	2	2	4
ENSG00000174021	B_naive	4	4	4	4	2	2	2	2	2	2	4	2	4	2	4	2	2		2	2	2	2	2	2	2	2	2	2	4
ENSG00000175279	B_naive	4	4	2	2	2	2	2	2	2	4*	2	2	4*	2	2	2	4*		2	4*	2	1	4*	2	4*	2	4*	4*	4
ENSG00000175984	B_naive	2	2	2	2	2	2	2	2	2	2	2	2	2	2	4	2	2		2	2	2	2	2	2	1	2	2	2	4
ENSG00000176092	B_naive	4	4	4	2	4	2	2	2	2	2	4	4	4	2	4	2	2		4	4	2	4	4	2	1	1	1	2	4
ENSG00000177000	B_naive	4	4	2	2	2	2	2	2	2	2	2	2	2	2	4	2	2		2	2	2	2	2	2	2	2	2	2	4
ENSG00000178104	B_naive	4	4	4	2	2	2	2	2	2	2	4	4	4	2	4	2	2		2	2	2	2	2	2	2	2	2	2	4
ENSG00000178922	B_naive	4	4	2	2	2	2	2	4	1	2	4	4	2	2	4	2	2		4	2	2	4	2	2	2	2	2	2	4
ENSG00000179743	B_naive	2	2	2	2	2	2	4*	4*	2	2	2	2	2	2	2	2	2		2	2	2	4	2	4*	2	2	2	2	4
ENSG00000181450	B_naive	4	4	2	2	2	2	2	2	2	2	2	4	2	2	2	2	2		2	2	2	2	2	2	2	2	2	2	4
ENSG00000182901	B_naive	1	1	1	1	1	2	1	1	1	1	1	1	1	1	1	1	1		4	4	2	1	1	1	4	4	2	2	4
ENSG00000187010	B_naive	4	4	4	4	4	2	4	4	2	2	4	4	4	2	4	2	2		4	4	2	1	4	2	2	2	2	2	4
ENSG00000187608	B_naive	4	4	4	2	4	2	2	2	2	2	4	2	4	2	4	2	2		4	4	2	2	2	2	2	2	2	2	4
ENSG00000187862	B_naive	1	1	1	1	1	4*	4*	1	4*	1	4	2	4	4*	1	4*	2		4	1	1	1	1	1	4	4*	4*	2	4
ENSG00000188404	B_naive	2	4	2	2	2	2	2	2	2	2	4	4	2	2	4	2	2		2	2	2	1	2	2	2	2	2	2	4
ENSG00000188585	B_naive	1	1	1	1	1	1	1	1	1	1	1	1	1	1	1	1	1		2	1	1	1	1	1	1	1	1	2	2
ENSG00000188672	B_naive	4	4	4	4	4	2	2	4	2	2	4	4	4	2	4	2	2		4	4	2	4	4	2	2	2	2	2	4
ENSG00000189339	B_naive	4	4	4	2	2	2	2	2	2	2	4	2	4	2	4	2	2		2	2	4*	2	2	2	2	2	2	2	4
ENSG00000196352	B_naive	4	2	2	2	4	2	2	2	2	2	4	2	2	2	4	2	2		4	4	2	4	4	4	2	2	2	2	4
ENSG00000196418	B_naive	4	4	2	2	2	2	2	4	2	2	4	4	2	2	4	2	2		4	4	2	4	2	2	2	2	2	2	4
ENSG00000197520	B_naive	1	1	1	1	1	2	1	1	4*	1	1	1	1	2	1	1	1		4	4	4*	2	1	4*	4*	2	2	4*	4
ENSG00000197747	B_naive	4	4	2	2	2	2	2	2	2	2	2	2	2	2	4	2	2		2	2	2	2	2	2	2	2	2	4*	4
ENSG00000198128	B_naive	1	1	1	1	1	1	1	1	1	1	1	1	1	1	1	1	1		1	1	1	1	1	1	1	1	1	2	2
ENSG00000198162	B_naive	4	4	4	2	4	2	2	2	2	2	4	4	4	2	4	2	2		2	2	2	2	2	2	2	2	2	2	4
ENSG00000198198	B_naive	4	4	2	2	2	2	2	2	2	2	4	4	2	2	4	2	2		2	2	2	2	2	2	2	2	2	2	4
ENSG00000198468	B_naive	4	4	4	2	2	2	2	2	2	2	4	4	4	2	4	2	2		4	4	2	2	2	2	2	2	2	2	4
ENSG00000198771	B_naive	4	4	4	2	4	2	2	2	2	2	4	4	4	2	4	2	2		2	2	2	2	4	2	2	2	2	2	4
ENSG00000203663	B_naive	1	1	1	1	1	1	1	1	1	1	1	1	1	1	1	1	1		1	1	1	1	1	1	1	1	1	2	2
ENSG00000203666	B_naive	2	2	4*	2	4*	2	2	4	2	2	4	2	4*	2	4	4*	2		4	4	2	2	4	4	4*	4*	2	2	4
ENSG00000203705	B_naive	4	4	4	4	4	2	4*	2	2	2	4	4*	4*	2	4	2	2		4	4	2	4	4	4*	2	2	2	2	4
ENSG00000204084	B_naive	4	4	2	2	2	2	2	2	2	2	4	2	2	2	4	2	2		2	4*	2	2	2	2	2	2	2	2	4
ENSG00000204138	B_naive	4	4	4	4	4	2	4	4	2	2	4	4	4	2	4	2	2		4	4	2	4	4	2	2	2	2	2	4
ENSG00000213047	B_naive	2	4	2	2	2	2	2	4*	2	4*	4	2	2	2	4	2	2		2	2	2	2	2	2	2	2	4*	2	4
ENSG00000213057	B_naive	1	1	1	1	1	1	1	1	1	1	1	1	1	1	1	1	1		4	4	2	1	1	1	1	1	1	2	4
ENSG00000213366	B_naive	4	4	4	4	4	2	2	4	2	2	4	4	4	2	4	2	2		4	4	2	2	2	2	2	2	2	2	4
ENSG00000215845	B_naive	4	4	4	4	4	2	4	4	2	2	4	4	4	2	4	4	2		4	4	2	4	4	4	4	2	2	2	4
ENSG00000219481	B_naive	4	4	4	2	2	2	2	2	2	2	4	4	4	2	4	4	2		4	2	2	4	4	4	2	2	2	2	4
ENSG00000223653	B_naive	4	2	2	2	2	2	2	2	2	2	2	2	2	2	4	2	2		4	4	2	4	4	4	2	2	2	2	4
ENSG00000223745	B_naive	4	4	4	2	2	2	2	4	2	2	4	4	4	2	4	2	2		4	4	2	4	2	2	2	2	2	2	4
ENSG00000225880	B_naive	4	4	4	4	4	2	4*	2	2	2	4	4	4	2	4	2	2		4	4	2	2	2	2	2	2	2	2	4
ENSG00000226029	B_naive	4	4	2	2	2	2	2	2	2	2	2	2	4*	2	2	2	2		2	2	2	4	4	4*	2	2	2	2	4
ENSG00000226067	B_naive	4	4	4	4*	4	4*	2	2	4*	4*	4	4	4	4*	4	2	2		4*	4	4*	2	4*	4*	2	4*	2	4*	4
ENSG00000226822	B_naive	1	1	1	1	1	1	1	1	1	1	1	1	1	1	1	1	1		4	4	1	4	2	2	2	2	4*	2	4
ENSG00000227217	B_naive	1	1	1	4*	2	1	2	1	4*	4*	4	1	1	4*	4	4*	4*		4	4*	1	1	1	1	1	1	1	1	4
ENSG00000227533	B_naive	4	4	2	2	2	2	2	2	2	1	4	2	2	2	4	1	2		2	2	2	1	1	2	4*	2	2	2	4
ENSG00000229739	B_naive	4	4	4	2	4	2	4	2	2	2	4	4	4	2	4	2	2		4	4	2	4	4	2	2	2	2	2	4
ENSG00000230489	B_naive	1	1	1	1	2	1	2	1	1	1	2	1	1	1	4	2	2		1	2	1	4	1	2	2	2	2	2	4
ENSG00000230817	B_naive	4	2	1	1	1	2	1	1	1	2	1	2	2	2	1	1	1		4	2	2	1	1	1	2	2	2	2	4
ENSG00000231128	B_naive	4	4	4*	4*	2	4*	4*	2	2	2	4	2	4	2	4	2	4*		4	4*	4*	4	4*	4*	4*	2	4*	4*	4
ENSG00000231364	B_naive	1	1	1	1	1	1	1	1	1	1	1	1	1	1	1	1	1		4	1	1	1	1	1	2	1	1	1	4
ENSG00000231365	B_naive	4	4	4	4	4	2	2	4	2	2	4	2	4	2	4	2	2		4	4	2	4	2	2	2	2	2	2	4
ENSG00000231663	B_naive	4	4	4	2	2	2	2	4	2	2	4	4	4	2	4	2	2		4	4	2	2	2	2	2	2	2	2	4
ENSG00000232811	B_naive	4	4	4	2	4	4*	4	4*	2	4*	4	4	4	2	4	4*	4*		4	4	4*	4	4*	4*	2	2	2	2	4
ENSG00000233008	B_naive	4	4	2	1	2	2	1	1	2	2	1	2	2	1	1	2	1		4	2	2	2	2	2	2	2	2	2	4
ENSG00000233791	B_naive	2	4	2	1	2	2	1	1	1	2	1	4*	2	2	4	2	2		2	2	2	4	4	2	2	1	2	1	4
ENSG00000234741	B_naive	4	4	4	4	4	2	4	4	2	2	4	4	4	2	4	4	2		4	4	2	4	4	4	4	4	2	2	4
ENSG00000235750	B_naive	4	4	2	2	2	2	2	2	2	2	4	2	2	2	4	2	2		4	4	2	2	2	2	2	2	2	2	4
ENSG00000236911	B_naive	4	1	1	1	1	1	1	1	1	1	1	1	2	1	1	1	1		4	2	2	2	2	2	1	1	1	1	4
ENSG00000237491	B_naive	4	4	4	4	4	2	4	4	2	2	4	4	4	2	4	2	2		4	4	2	4	4	2	2	2	2	2	4
ENSG00000238063	B_naive	1	1	1	1	1	1	1	1	1	1	1	1	1	1	1	1	1		4	4*	2	1	1	1	1	1	1	1	4
ENSG00000238142	B_naive	4	4	4	4	2	2	4	4	2	2	4	4	4	2	4	2	2		4	4	1	4	4	4	2	2	2	2	4
ENSG00000238287	B_naive	4	4	2	2	2	2	2	2	2	2	4	4	4*	2	4	2	2		2	2	2	2	2	2	2	2	2	2	4
ENSG00000240710	B_naive	4	2	2	2	2	2	4*	2	2	2	2	4*	2	1	2	2	2		4	4*	2	2	2	2	2	2	2	2	4
ENSG00000241666	B_naive	1	1	1	1	1	2	1	1	1	1	1	1	1	1	1	1	1		1	1	2	1	1	1	1	2	2	1	2
ENSG00000242125	B_naive	4	4	2	2	2	2	2	2	2	2	4	4	4	2	4	2	2		4	4	2	2	2	2	2	2	2	2	4
ENSG00000243725	B_naive	4	4	4	4*	4	2	4	4*	2	2	4	4	4	2	4	4*	2		4*	4	4*	4	2	4*	2	2	4*	4*	4
ENSG00000254685	B_naive	4	4	2	2	4	2	2	2	2	2	4	2	2	2	4	2	2		2	2	2	4	4	2	2	2	2	2	4
ENSG00000261654	B_naive	1	1	1	4*	1	4*	4*	1	4*	1	2	1	1	4*	4	2	2		2	2	2	1	1	2	1	4*	2	4*	4
ENSG00000263528	B_naive	4	4	4	4*	2	2	2	2	2	2	4	2	2	2	4	2	2		4	2	2	2	2	2	2	2	2	2	4
ENSG00000263956	B_naive	4	4	4	2	2	2	4	2	2	2	4	2	2	2	4	2	2		4	2	2	2	2	2	2	2	2	2	4
ENSG00000266338	B_naive	4	4	4	2	4	2	2	2	2	2	4	4	4	2	4	2	2		4	4	2	4	2	2	2	2	2	2	4
ENSG00000268043	B_naive	4	4	4	4	4	4*	4	4	4*	2	4	4	4	2	4	4*	4*		4	4	4*	4	4	4	4*	2	2	4*	4
ENSG00000269713	B_naive	4	4	2	2	2	2	2	2	2	2	2	2	2	2	2	2	2		4	4	2	4	2	2	2	2	2	2	4
ENSG00000270231	B_naive	4	4	4	4	2	2	2	2	2	2	4	4	4	2	4	2	2		2	2	2	4	4	4	2	2	2	2	4
ENSG00000270629	B_naive	4	4	4	4	2	2	2	2	2	2	4	4	2	2	4	2	2		4	4	2	4	4	4	2	2	2	2	4
ENSG00000271383	B_naive	4	4	4	2	4*	4*	4	4	4*	4*	4	4	4	2	4	4*	2		4*	4*	4*	4	2	4	4*	2	2	2	4
ENSG00000271425	B_naive	4	4	2	2	4	2	2	2	2	2	4	4	4	4*	4	2	4*		4	4	2	4	4	4	2	4*	2	2	4
ENSG00000272030	B_naive	4	4	2	2	2	2	2	2	2	2	2	2	2	2	2	2	2		2	2	2	2	2	2	2	2	2	2	4
ENSG00000273136	B_naive	4	4	4	2	2	2	4	2	2	2	4	4	4	2	4	4	2		4	4	2	4	4	2	2	2	2	2	4
ENSG00000274020	B_naive	4	4	2	2	2	2	4	2	2	2	4	2	2	2	4	2	2		4	2	2	2	2	2	2	2	2	2	4
ENSG00000274265	B_naive	4	4	4*	4	2	2	4	4	2	2	4	2	2	2	4	2	2		2	2	2	4	4	2	2	2	2	2	4
ENSG00000276216	B_naive	4	2	2	2	2	2	2	2	2	2	4	2	2	2	4	2	2		2	2	2	2	2	2	2	2	2	2	4
ENSG00000284770	B_naive	2	4	4	2	2	2	2	2	2	2	2	4*	2	2	2	2	2		2	2	2	2	4*	2	2	2	2	2	4
ENSG00000285651	B_naive	4	2	2	2	2	2	2	2	2	2	4	2	2	2	4	2	2		2	2	2	1	1	2	2	2	2	2	4
ENSG00000285782	B_naive	1	1	1	1	1	1	1	1	1	1	1	1	1	1	1	1	1		4	2	1	1	1	1	2	2	1	1	4
ENSG00000286219	B_naive	4	4	4	2	2	2	2	2	4*	4*	4	4	4	2	4	2	2		2	4	2	4	4	4	2	2	4*	4*	4
ENSG00000286429	B_naive	1	1	1	1	1	2	1	1	1	1	1	1	1	2	1	1	2		2	2	2	1	1	1	2	2	1	2	2
ENSG00000286548	B_naive	4	4	2	1	4	2	1	1	2	1	1	2	2	2	1	1	2		2	2	2	4	2	2	2	2	2	2	4
ENSG00000286619	B_naive	4	4	4	4	4	2	4	4	4	2	4	4	4	4*	4	4	4		4	4	4	4	4	1	1	4*	1	4*	4
ENSG00000286863	B_naive	1	1	1	1	1	1	1	1	1	2	1	2	1	1	4	2	2		1	2	1	2	2	2	2	2	2	2	4
ENSG00000287684	B_naive	1	1	1	1	1	1	1	1	1	1	1	1	1	1	1	1	1		1	4*	1	1	1	1	4*	1	1	4*	4*
ENSG00000287978	B_naive	4	4	4	4	4	4*	4	4	4*	2	4	4	4	4*	4	4	4*		4	4	2	4	4	4	4*	4*	2	2	4
ENSG00000287979	B_naive	4	4	4	2	4	2	2	4	2	2	4	2	2	2	4	2	2		4	4	2	1	2	4	2	2	2	2	4
ENSG00000289367	B_naive	1	4	1	1	1	1	1	1	1	1	1	4	1	1	1	1	1		1	1	1	1	1	1	1	1	1	2	4
ENSG00000289614	B_naive	4	2	2	2	2	2	2	2	2	2	2	2	4	2	2	2	2		2	2	2	4	4	2	2	2	4*	2	4
ENSG00000290569	B_naive	4	4	4	4*	4*	2	2	4	2	2	4	4	4	4*	4	2	4*		2	4	2	4	4*	2	2	2	2	2	4
ENSG00000290784	B_naive	4	4	4	4*	4*	4*	2	2	2	4*	4	4	2	4*	4	2	4*		4	4	2	2	4*	4*	2	4*	4*	4	4
ENSG00000290790	B_naive	1	1	1	2	1	1	1	1	1	2	1	1	1	2	1	2	1		2	2	1	1	1	2	2	2	2	2	2
ENSG00000290854	B_naive	4	4	4	2	4	2	2	2	2	2	4	4	4	2	4	2	2		2	4	2	2	2	2	2	2	2	2	4
ENSG00000290989	B_naive	4	4	2	4*	2	2	2	2	2	2	4	2	4	2	4	2	2		2	4*	2	2	2	2	2	2	2	2	4
ENSG00000291072	B_naive	4	4	4	4	4	4*	4	4	2	4*	4	4	4	2	4	4	2		4	4	2	4	4	4	4	2	2	4*	4
ENSG00000291158	B_naive	4	4	4	4	4	2	4	2	2	4*	4	4	4	4*	4	4	2		4	4	4*	4	4	4*	2	4*	2	4*	4
ENSG00000291233	B_naive	4	4	4	2	2	2	2	4	2	2	4	2	4	2	4	2	2		2	2	2	4	2	2	2	2	2	2	4
ENSG00000035403	B_naive	2	2	2	2	4*	4*	2	2	4*	4*	4	2	2	4*	4	2	2		4*	4	2	2	2	2	4*	2	2	4*	4
ENSG00000065809	B_naive	4	4	2	4	2	2	2	2	2	2	4	4	2	2	4	4	2		2	2	2	2	4	2	2	2	2	2	4
ENSG00000067064	B_naive	4	4	4*	2	2	2	2	2	2	2	4	4	4	2	4	2	2		2	2	2	4*	2	4*	2	2	2	2	4
ENSG00000077327	B_naive	4	4	4*	2	4*	4*	2	2	2	2	4	2	4	4*	4	4*	4*		4*	4*	2	4*	4*	2	4*	2	4*	4*	4
ENSG00000089876	B_naive	4	4	4	4	4	2	4	4	2	2	4	4	4	2	4	2	2		4	2	2	2	2	2	2	2	2	2	4
ENSG00000095564	B_naive	2	2	2	2	2	2	2	2	2	2	2	2	2	2	2	2	2		2	4*	2	2	2	2	2	2	2	2	4*
ENSG00000095777	B_naive	1	1	1	1	1	1	1	1	1	1	1	1	1	1	1	1	1		2	1	1	1	1	1	1	1	1	1	2
ENSG00000099290	B_naive	2	2	4*	4*	2	2	2	2	4*	4*	2	2	2	2	2	4*	4*		2	2	4*	4	4	2	2	2	4*	2	4
ENSG00000107554	B_naive	2	2	2	2	2	2	2	2	2	2	2	4*	2	2	2	2	2		4*	4	2	2	2	2	2	2	2	2	4
ENSG00000107611	B_naive	4	4	4	2	4	2	2	2	2	2	4	4	2	2	4	2	2		2	4	2	2	2	2	2	2	2	2	4
ENSG00000107614	B_naive	4	4	4	2	4*	4*	4*	4*	4*	4*	4	4	4	4*	4	4*	2		4	2	4*	4	4*	2	4*	2	2	2	4
ENSG00000107771	B_naive	4	4	4	4	4	2	4	4	2	4*	4	4	4	4*	4	4	4*		2	2	2	2	2	2	2	2	4*	2	4
ENSG00000107779	B_naive	2	4	2	2	2	2	2	2	2	2	2	2	2	2	2	2	2		2	2	2	2	2	2	2	2	2	1	4
ENSG00000107863	B_naive	4	4	2	2	2	2	2	4*	2	2	4	4	2	2	4	2	2		2	2	2	2	2	2	2	2	2	4*	4
ENSG00000107902	B_naive	4	4	2	2	2	2	2	2	4*	4*	2	2	2	4*	4*	2	4*		2	4	4*	4	2	2	4*	2	2	2	4
ENSG00000107968	B_naive	4	4	2	2	4	2	2	2	2	2	4	2	2	2	4	2	2		2	2	2	1	2	2	2	2	2	2	4
ENSG00000119950	B_naive	4	4	4	2	2	2	2	2	2	2	4	4	2	2	4	2	2		2	2	2	2	2	2	2	2	2	2	4
ENSG00000120539	B_naive	4	2	2	2	2	2	2	2	2	2	4	2	2	2	4	2	2		2	2	2	2	2	2	2	2	2	2	4
ENSG00000122376	B_naive	4	2	2	2	2	2	2	2	2	2	2	2	2	2	4	2	2		2	2	2	2	2	2	2	2	2	2	4
ENSG00000122378	B_naive	4	4	2	1	2	2	2	2	2	1	2	2	2	2	4	1	2		4*	2	2	4	1	2	2	2	2	2	4
ENSG00000123240	B_naive	2	2	2	2	2	2	2	2	2	2	2	2	2	2	4	2	2		4	4	2	4	2	2	2	2	2	2	4
ENSG00000128805	B_naive	1	1	1	1	1	1	1	2	1	1	1	1	1	1	1	1	1		1	2	1	4	2	2	1	2	2	2	4
ENSG00000128815	B_naive	1	1	1	1	1	2	1	1	1	1	1	1	1	4	1	1	2		4	4	2	2	4	2	2	2	2	2	4
ENSG00000136754	B_naive	2	4	2	4*	4*	2	2	2	4*	2	4	2	4*	2	4	4*	4*		4*	4*	2	4*	2	4*	2	4*	2	4*	4
ENSG00000136770	B_naive	4	2	2	2	2	2	2	2	2	2	2	2	2	2	2	2	2		2	2	2	2	2	2	2	2	2	2	4
ENSG00000148429	B_naive	4	4	2	1	2	2	4	2	2	2	2	2	4	2	2	4*	2		2	4	2	2	2	2	2	2	2	2	4
ENSG00000148824	B_naive	4	4	2	2	2	2	2	2	2	2	4	2	2	2	4	2	2		2	2	2	2	4	2	2	2	2	2	4
ENSG00000148834	B_naive	4	4	2	2	2	2	2	2	2	2	4	2	2	2	4	2	2		2	2	2	2	2	2	2	2	2	2	4
ENSG00000148908	B_naive	4	4	2	2	2	2	4	4	2	2	4	2	2	2	4	2	2		2	2	2	2	2	2	2	2	2	2	4
ENSG00000150593	B_naive	4	2	2	2	2	2	2	2	2	2	2	4	2	2	2	2	2		4	4	2	2	2	2	2	2	2	2	4
ENSG00000151151	B_naive	2	2	4	2	4*	4*	4*	4*	4*	4*	4	4*	4*	2	4	4*	2		2	4*	2	2	2	2	4*	2	4*	2	4
ENSG00000152455	B_naive	2	2	2	2	2	2	2	2	2	2	2	2	2	2	2	2	2		2	2	2	2	2	2	2	2	2	2	2
ENSG00000152778	B_naive	4	4	2	2	2	2	2	2	2	2	2	2	4	2	4	2	2		2	4	2	4	2	2	2	2	2	2	4
ENSG00000156502	B_naive	2	4	2	2	2	2	2	2	2	2	2	2	2	2	2	2	2		2	2	2	2	2	2	2	2	2	2	4
ENSG00000165637	B_naive	4	4	2	2	2	2	2	2	2	2	4	4	2	2	2	2	2		2	4	2	2	2	2	2	2	2	2	4
ENSG00000165752	B_naive	4	4	2	2	2	2	2	2	2	2	4	4	2	2	4	2	2		2	2	2	4	4	2	2	2	2	2	4
ENSG00000165832	B_naive	4	2	2	4*	2	2	4	2	2	4*	4	4*	2	2	2	4*	4*		4	4*	2	4*	4	2	2	2	4*	2	4
ENSG00000165985	B_naive	4	4	2	2	2	2	2	2	2	2	4	2	2	2	4	2	2		2	2	2	1	4	2	2	2	2	2	4
ENSG00000165997	B_naive	4	2	2	2	2	2	2	2	2	2	2	2	2	2	2	2	2		2	2	2	2	2	2	2	2	2	2	4
ENSG00000170430	B_naive	4	4	4	4	4	2	4	4	2	2	4	4	4	2	4	2	2		4	4	2	4	4	2	2	2	2	2	4
ENSG00000170525	B_naive	4	4	2	2	2	2	2	2	2	2	2	4*	2	2	2	2	2		2	2	2	2	2	4*	2	2	2	2	4
ENSG00000176236	B_naive	1	4	1	1	1	2	1	1	1	2	1	2	1	1	1	2	2		2	2	2	1	1	2	2	1	2	2	4
ENSG00000180817	B_naive	4	4	4	4	4	4*	4	4	2	2	4	4	4	2	4	4	2		4	4	2	4	4	4	2	2	2	2	4
ENSG00000181192	B_naive	2	2	2	2	2	2	2	2	2	4*	2	2	2	2	2	2	2		4	4	2	2	2	2	2	2	2	2	4
ENSG00000183621	B_naive	4	4	2	2	2	2	2	4*	2	2	4	2	2	2	4	2	2		2	4*	2	2	2	2	2	2	2	2	4
ENSG00000185736	B_naive	4	4	4	2	4	2	2	2	2	2	4	4	4	2	4	4	2		2	1	1	1	1	1	1	1	1	2	4
ENSG00000188234	B_naive	4	4	2	2	2	2	4*	4*	4*	4*	4	2	4	2	4	4*	4*		2	2	4*	2	4*	2	4*	4*	2	4*	4
ENSG00000188690	B_naive	4	4	2	2	2	2	2	2	2	2	2	2	2	2	2	2	2		2	2	2	2	2	2	2	2	2	2	4
ENSG00000198879	B_naive	2	2	2	2	2	2	2	2	2	2	2	2	2	2	2	2	2		2	2	2	2	2	2	2	2	2	2	2
ENSG00000198964	B_naive	4	2	2	2	2	2	2	2	2	2	2	2	2	2	4	2	2		2	2	2	2	2	2	2	2	2	2	4
ENSG00000204172	B_naive	4	4	4	4	4	2	4	4	4*	2	4	4	4	4*	4	4*	2		4	4	2	4	4	4	4	4*	2	4*	4
ENSG00000214435	B_naive	4	4	4*	2	2	4*	4*	4*	4*	1	4	4	2	2	4	2	2		4*	2	4*	2	4	4*	4*	1	2	4*	4
ENSG00000216937	B_naive	4	4	4	4	4	2	4	4	2	2	4	4	4	2	4	4	2		4	4	2	4	4	2	2	2	2	2	4
ENSG00000223482	B_naive	4	4	4	4	4	4*	4	4	4*	2	4	4	4	2	4	4	4		4	4	4*	4	4	4	4	4*	2	4	4
ENSG00000224914	B_naive	4	4	4	2	4	2	2	4	2	2	4	4	4	2	4	2	2		4	2	2	4	4	2	2	2	2	2	4
ENSG00000225484	B_naive	4	4	4	4	4	2	4	4	2	4*	4	4	4	2	4	4*	4*		4	4	4*	4	4	4	4	2	2	4*	4
ENSG00000226899	B_naive	4	4	4	4	4	2	4	4	4*	4*	4	4	4	4*	4	4	4*		4	4	2	1	4	4	4*	4*	4*	4*	4
ENSG00000227165	B_naive	1	2	1	1	2	2	2	1	2	2	1	2	1	2	4	2	2		2	2	2	4	4	2	2	2	2	2	4
ENSG00000227695	B_naive	1	1	1	2	1	2	2	2	2	2	4	1	1	2	2	2	2		2	2	2	2	2	2	2	2	2	2	4
ENSG00000230091	B_naive	4	4	4	2	4*	2	2	4*	2	2	4	4	4*	2	4	2	2		2	4	2	1	1	2	2	2	2	2	4
ENSG00000231964	B_naive	2	1	1	1	1	1	1	1	1	2	1	1	2	1	1	2	1		2	4*	2	2	2	2	1	2	2	2	4*
ENSG00000261456	B_naive	1	1	1	1	1	4*	1	1	1	1	1	1	1	2	1	1	1		4	4	2	1	4	1	4*	2	1	4*	4
ENSG00000271335	B_naive	4	4	2	2	2	2	2	4	2	2	4	4	4	2	4	2	2		2	2	2	2	2	2	2	2	2	2	4
ENSG00000273143	B_naive	2	1	2	2	2	2	2	2	2	1	2	1	2	2	2	1	2		2	1	2	2	2	2	2	1	2	4*	4*
ENSG00000288107	B_naive	4	4	4	4*	4	2	4	4*	4*	2	4	4	4	2	4	4*	4*		4	4	4*	4	4	4*	4*	2	4*	2	4
ENSG00000290453	B_naive	4	4	4	4	4	4*	4	4	2	2	4	4	4	4*	4	4	4*		4	4	4*	4	4	4	4*	4*	2	4*	4
ENSG00000290782	B_naive	2	2	2	2	2	2	2	2	2	2	2	2	2	2	2	2	2		4*	2	2	1	1	2	2	2	2	2	4*
ENSG00000290921	B_naive	4	4	4	2	4	2	4	4	2	2	4	4	4	2	4	2	2		4	4	2	4	4	2	2	2	2	2	4
ENSG00000291065	B_naive	1	1	1	2	1	2	2	1	1	2	4	1	1	2	4	2	2		4	4	2	1	1	2	2	2	2	2	4
ENSG00000291069	B_naive	4	4	4	2	4	2	4	4	2	2	4	4	4	2	4	4	2		4	4	2	4	4	4	4*	2	2	4	4
ENSG00000026508	B_naive	4	4	2	2	4	2	2	2	2	2	4	2	2	2	4	2	2		2	2	2	2	2	2	2	2	2	2	4
ENSG00000033327	B_naive	4	4	2	2	4*	2	2	4*	2	2	2	2	2	2	4	2	2		4*	2	2	2	2	2	2	2	2	2	4
ENSG00000064201	B_naive	4	4	2	2	4	2	2	2	2	2	4	4	4	2	4	2	2		2	2	2	2	2	2	2	2	2	2	4
ENSG00000066382	B_naive	1	1	1	1	1	1	2	4	1	2	1	4	1	1	4	2	2		1	1	1	2	1	2	2	2	2	2	4
ENSG00000072952	B_naive	1	1	1	1	1	1	1	1	1	1	1	1	1	1	1	1	1		4	2	1	4	2	2	1	2	2	1	4
ENSG00000075239	B_naive	4	4	2	2	2	2	2	2	2	2	4	4	2	2	4	2	2		2	2	2	2	2	2	2	2	2	2	4
ENSG00000084207	B_naive	4	4	4	4	4	2	4	4	2	2	4	4	4	2	4	2	2		2	2	2	2	4	2	2	2	2	2	4
ENSG00000085063	B_naive	4	4	2	2	2	2	2	2	2	2	2	2	2	2	2	2	2		2	2	2	2	2	2	2	2	2	2	4
ENSG00000109944	B_naive	4	4	2	2	4	2	4	2	2	2	4	4	2	2	4	2	2		2	2	2	2	1	2	2	2	2	2	4
ENSG00000110002	B_naive	2	2	1	1	2	2	1	1	2	2	1	2	1	2	2	2	2		2	2	2	2	2	2	2	2	2	2	2
ENSG00000110047	B_naive	4	2	2	2	2	2	2	2	2	2	2	2	2	2	4	2	2		2	2	2	2	2	2	2	2	2	2	4
ENSG00000110108	B_naive	4	4	2	4*	4*	2	2	2	2	2	2	2	2	4*	4	2	2		2	2	4*	2	2	2	2	4*	4*	2	4
ENSG00000110324	B_naive	2	2	4	2	2	2	2	2	2	2	4	2	2	2	2	2	2		4	4*	4*	2	2	2	2	2	2	2	4
ENSG00000110455	B_naive	4	4	4	4	4	2	4	2	2	2	4	4	4	2	4	2	2		4	4	2	4	4	2	2	2	2	2	4
ENSG00000110651	B_naive	4	4	2	2	2	2	2	4	2	2	4	4	2	2	4	2	2		2	2	2	2	2	2	2	2	2	2	4
ENSG00000110700	B_naive	2	2	2	2	4*	2	2	4*	4*	4*	4	2	4*	4*	2	2	2		4*	4*	4*	4*	4*	4*	2	2	2	2	4
ENSG00000110713	B_naive	2	2	2	2	2	2	2	2	2	2	2	2	2	2	2	2	2		2	2	2	2	2	2	2	2	2	2	2
ENSG00000110723	B_naive	4	4	4	2	2	2	2	2	2	2	2	2	2	2	4	2	2		2	2	2	2	1	2	2	2	2	2	4
ENSG00000118181	B_naive	4	4	4*	2	2	4*	2	4*	4*	2	4	4*	2	4*	4*	2	2		2	2	2	2	4*	4*	2	2	4*	2	4
ENSG00000120451	B_naive	4	4	4	4*	4	4*	4	2	2	4*	4	4	4	2	4	2	2		4	4	2	4	4	4*	4*	2	2	2	4
ENSG00000121691	B_naive	4	4	2	2	2	2	2	2	2	2	4	2	2	2	4	2	2		2	2	2	4	4	2	2	2	2	2	4
ENSG00000129084	B_naive	4	4	2	2	2	2	2	2	2	2	2	4	2	2	2	2	2		2	4*	2	2	2	2	2	2	2	2	4
ENSG00000130413	B_naive	1	1	1	1	1	2	2	1	2	2	4	4	4	2	1	2	2		4	4	2	1	1	2	2	2	4	2	4
ENSG00000132274	B_naive	4	4	2	2	2	2	2	2	2	2	2	4	2	2	4	2	2		4	2	2	2	2	2	2	2	2	2	4
ENSG00000133800	B_naive	1	1	1	1	1	1	1	1	1	1	1	1	1	1	1	1	1		2	4	1	1	4*	1	1	1	1	1	4
ENSG00000134574	B_naive	2	4	2	2	2	2	2	2	2	2	4	2	2	2	4	2	2		2	2	2	4	2	2	1	2	2	2	4
ENSG00000134627	B_naive	2	2	4*	2	2	2	2	2	2	2	4	2	2	2	4	2	2		2	1	2	2	2	2	2	2	2	2	4
ENSG00000134809	B_naive	4	4	4	4	4	4*	4	4	2	2	4	4	4	4*	4	4	4*		4	4	4	4	4	4	4	2	2	4	4
ENSG00000134824	B_naive	4	1	4	4	4	2	4	4	2	2	4	4	4	2	4	4	2		4	4	2	4	4	4	2	2	2	2	4
ENSG00000134909	B_naive	4	4	2	2	2	2	2	2	2	2	4	2	2	2	2	2	2		4	2	2	2	2	2	2	2	2	2	4
ENSG00000135362	B_naive	2	1	2	2	1	2	2	2	2	2	2	1	2	2	2	2	2		1	1	1	2	2	2	2	2	2	2	2
ENSG00000137513	B_naive	4	4	4	2	4*	4*	4*	4*	4*	2	4	2	4	2	4	4*	4*		4*	2	4*	4	4*	2	4*	2	2	2	4
ENSG00000137642	B_naive	2	2	2	2	2	2	2	2	2	2	2	4	2	2	2	2	2		2	2	2	2	2	2	2	2	2	2	4
ENSG00000149089	B_naive	4	4	4	2	2	2	2	2	2	2	4	4	2	2	4	2	2		4	4	2	4	4	2	2	2	2	2	4
ENSG00000149256	B_naive	1	1	1	1	1	2	1	1	1	1	1	1	1	1	1	1	1		4	4	1	4	4	4	2	2	2	1	4
ENSG00000149311	B_naive	4	4	2	2	4	2	4	2	2	2	4	4	2	2	4	4	2		4	2	2	2	4	2	4	2	2	2	4
ENSG00000149403	B_naive	1	1	1	1	1	1	1	1	1	2	1	1	1	1	4	4	4		1	1	2	1	1	1	1	2	1	2	4
ENSG00000149485	B_naive	4	1	2	2	2	2	2	2	2	2	4	4	4	2	4	2	2		4	4	2	4	4	2	2	2	2	2	4
ENSG00000149548	B_naive	4	4	2	2	2	2	2	2	2	2	4	4	2	2	4	2	2		2	2	2	4	4	2	2	2	2	2	4
ENSG00000149577	B_naive	4	4	4	4*	4*	4*	4*	4*	2	4*	4	4	4	2	4	4*	2		4	4	2	4	4	4	2	4*	4*	2	4
ENSG00000149591	B_naive	2	2	2	4*	2	4*	4*	4*	2	1	2	4*	2	4*	2	4*	2		4	2	2	4	4	4*	4*	4*	2	4*	4
ENSG00000149806	B_naive	2	2	2	4*	4*	2	2	2	4*	2	4	4*	4*	2	2	4*	2		2	4*	4*	2	4*	2	2	4*	2	4*	4
ENSG00000150455	B_naive	4	2	4*	2	2	4*	4*	4*	2	4*	4*	4*	2	2	2	4*	2		2	4*	2	2	2	2	2	4*	2	4*	4
ENSG00000150672	B_naive	4	4	2	2	2	2	2	2	2	2	2	4*	2	2	2	2	2		1	2	2	2	2	2	2	2	2	2	4
ENSG00000150787	B_naive	4	4	2	4*	2	4*	2	2	2	2	2	4	2	2	2	2	4*		2	2	4*	2	2	2	2	2	4*	2	4
ENSG00000151366	B_naive	4	4	2	2	2	2	2	2	2	2	4	2	4	2	4	2	2		2	2	2	4	4	4	2	2	2	2	4
ENSG00000152219	B_naive	4	4	4	4*	4	2	2	2	2	4*	4	4	4	4*	4	2	4*		4	4	4*	4	4	2	2	4*	2	2	4
ENSG00000152270	B_naive	2	2	2	2	2	2	2	2	2	2	2	2	2	2	2	2	2		2	2	2	2	2	2	2	2	2	2	2
ENSG00000152558	B_naive	2	2	2	2	2	2	2	2	2	2	2	2	2	2	2	2	2		2	2	2	2	2	2	2	2	2	2	2
ENSG00000160613	B_naive	4	4	2	2	2	2	2	2	2	2	2	2	2	2	4	2	2		2	2	2	2	2	2	2	2	2	2	4
ENSG00000165490	B_naive	2	2	2	1	2	2	2	2	2	2	2	2	2	2	4	2	2		4	4	2	2	2	2	2	2	2	2	4
ENSG00000166012	B_naive	4	4	4	2	2	2	2	4*	4*	2	4	4	4	2	4	4*	4*		4*	2	2	4	4	4*	2	2	2	4*	4
ENSG00000166323	B_naive	4	4	4	2	4	2	2	2	2	2	2	4	2	4	2	2	2		2	2	2	2	2	2	2	2	2	2	4
ENSG00000166435	B_naive	4	4	4	4	4	2	4	4	4	4*	4	4	4	4*	4	4	4		4	4	4*	4	4	4	4	4*	2	4	4
ENSG00000166436	B_naive	4	4	4	2	4	2	4	2	2	2	4	4	4	2	4	2	2		4	4	2	4	4	4	2	2	2	2	4
ENSG00000166439	B_naive	4	4	4	4	2	2	2	2	2	2	4	4	4	2	4	2	2		4	2	2	4	4	2	2	2	2	2	4
ENSG00000166471	B_naive	4	4	4	2	2	2	2	2	2	2	4	4	2	2	4	2	2		4	4	2	2	2	2	2	2	2	2	4
ENSG00000166801	B_naive	2	2	2	2	2	2	2	2	2	2	2	2	2	2	2	2	2		2	4	2	2	4	2	2	2	2	2	4
ENSG00000166840	B_naive	1	1	1	1	1	1	1	1	1	1	1	1	1	1	1	1	1		2	4	1	1	1	2	1	1	2	2	4
ENSG00000166900	B_naive	4	4	2	4*	1	4*	4*	4*	2	4*	2	4*	4*	4*	4	2	4*		2	2	4*	2	2	2	2	4*	4*	4*	4
ENSG00000167283	B_naive	4*	4*	4*	4*	2	4*	4*	4*	2	2	4	4*	4*	2	4*	4*	2		4*	4*	2	4*	2	2	4*	2	2	2	4
ENSG00000170743	B_naive	1	1	1	1	1	1	1	1	1	1	1	1	1	1	1	1	1		2	2	2	1	2	2	2	1	1	2	2
ENSG00000171067	B_naive	4	4	4	2	2	2	2	2	2	2	4	2	2	2	4	2	2		4	4	2	2	2	2	2	2	2	2	4
ENSG00000172757	B_naive	2	4	2	2	2	2	2	2	2	2	4	2	2	2	2	2	2		2	2	2	2	2	2	2	2	2	2	4
ENSG00000172922	B_naive	4	4	4	2	2	2	2	2	2	2	4	4	4	2	4	2	2		4	4	2	4	2	2	2	2	2	2	4
ENSG00000173511	B_naive	4	4	2	2	2	2	2	2	2	2	4	4	4	2	4	2	2		4	4	2	2	2	2	2	2	2	2	4
ENSG00000174775	B_naive	2	2	2	2	2	2	2	2	2	2	2	2	2	2	4	2	2		2	2	2	2	2	2	2	2	2	2	4
ENSG00000175115	B_naive	4	4	4	4*	2	4*	2	4*	4*	2	4	4	4*	2	4	4*	4*		4	4	4*	4*	2	4*	4*	4*	2	4*	4
ENSG00000175224	B_naive	4	4	4	4*	2	2	2	4*	2	2	2	4*	2	2	4	2	2		4*	4*	2	4*	4*	2	2	2	2	2	4
ENSG00000175334	B_naive	4	4	2	2	2	2	2	2	2	2	4*	2	2	2	4	2	2		2	4	2	2	2	2	2	2	2	2	4
ENSG00000175352	B_naive	4	4	2	2	2	2	2	2	2	2	2	2	2	2	4	2	2		2	2	2	2	2	2	2	2	2	2	4
ENSG00000176102	B_naive	2	2	2	2	2	2	2	2	2	2	2	2	2	2	2	2	2		2	2	2	2	2	2	2	2	2	2	2
ENSG00000176148	B_naive	2	2	4*	2	2	2	2	2	2	2	2	2	2	2	4	2	2		2	2	2	4	2	2	2	2	2	2	4
ENSG00000176340	B_naive	2	2	2	2	2	2	2	2	2	2	4	2	2	2	2	2	2		2	2	2	2	2	2	2	2	2	2	4
ENSG00000177042	B_naive	4	4	2	2	2	2	2	2	2	2	4	4	2	2	4	2	2		2	2	2	2	4	2	2	2	2	2	4
ENSG00000177103	B_naive	1	1	2	1	4	2	2	1	2	1	4	2	2	2	1	2	1		1	4	2	1	1	1	1	2	1	1	4
ENSG00000177112	B_naive	1	1	1	1	1	1	1	1	1	1	1	1	1	1	1	1	1		4	4	1	2	2	4*	1	2	2	2	4
ENSG00000178202	B_naive	4	4	2	2	2	2	2	2	2	2	4	2	2	2	2	2	2		2	2	2	2	2	2	2	2	2	2	4
ENSG00000178301	B_naive	4	4	2	2	2	2	2	2	2	2	4	2	2	2	2	2	2		2	2	2	2	2	2	2	2	2	2	4
ENSG00000179119	B_naive	4	4	4	2	2	2	2	2	2	2	4	2	2	2	4	2	2		2	2	2	2	2	2	2	2	2	2	4
ENSG00000181333	B_naive	1	1	1	1	1	1	1	1	1	2	1	1	1	1	1	4	1		4	4	1	1	1	1	1	2	1	2	4
ENSG00000185187	B_naive	2	4	2	2	2	2	2	2	2	2	4	2	2	2	4	2	2		4	4	2	4	4	2	2	2	2	2	4
ENSG00000185201	B_naive	4	4	4	4	4	2	2	4	2	2	4	4	4	2	4	2	2		4	4	2	4	4	2	2	2	2	2	4
ENSG00000188771	B_naive	4	4	2	2	4*	4*	4*	4*	4*	2	4	2	2	4*	4	4*	4*		4*	4	2	2	4*	4*	4*	2	4*	4*	4
ENSG00000189057	B_naive	1	1	1	1	1	4*	1	1	1	1	1	1	1	2	1	1	2		2	2	2	1	1	1	1	4*	4*	2	4*
ENSG00000196167	B_naive	1	1	1	1	1	1	1	1	1	1	1	1	1	1	1	1	1		4	4	2	1	1	1	1	1	1	1	4
ENSG00000196323	B_naive	4	4	4	4	4	4*	4	4	4*	2	4	2	4	4*	4	2	4*		2	4*	4*	4*	2	2	4*	4*	2	4*	4
ENSG00000197601	B_naive	2	2	2	2	2	2	2	2	2	2	2	2	2	2	2	2	2		2	2	2	2	2	2	2	2	2	2	2
ENSG00000197629	B_naive	1	1	1	1	1	1	1	1	1	1	1	1	1	1	1	1	2		2	2	2	2	2	2	2	2	2	1	2
ENSG00000198168	B_naive	4	2	2	2	2	2	2	2	2	2	2	2	2	2	4	2	2		2	2	2	2	4	2	2	2	2	2	4
ENSG00000198561	B_naive	2	2	2	2	2	2	2	2	2	2	2	2	2	2	2	2	2		2	2	2	2	2	2	2	2	2	2	2
ENSG00000214026	B_naive	4	4	4	2	4	2	2	4	2	2	4	4	4	2	4	2	2		4	4	2	4	4	4	2	2	2	2	4
ENSG00000214290	B_naive	1	1	1	1	1	1	1	1	1	1	1	1	1	1	1	1	1		4	4	2	1	1	1	1	1	1	1	4
ENSG00000235910	B_naive	4	4	2	2	2	2	2	2	2	2	4	2	2	2	4	2	2		2	2	2	2	2	2	2	2	2	2	4
ENSG00000236935	B_naive	4	4	4	4*	4	4*	4	2	2	4*	4	4	4	4*	4	4*	4*		4	4	2	4	4*	4*	4*	2	4*	2	4
ENSG00000245571	B_naive	2	2	2	2	2	2	2	2	2	2	2	2	4*	2	4	2	2		4*	4	2	2	2	2	2	2	2	2	4
ENSG00000245573	B_naive	4	2	2	4*	2	2	2	2	2	2	2	2	2	2	4	2	2		4*	2	2	2	4*	2	2	2	2	2	4
ENSG00000250519	B_naive	4	1	2	2	2	2	2	2	2	1	4	1	2	2	4	2	2		2	2	2	4	2	2	2	2	1	2	4
ENSG00000251323	B_naive	4	2	2	2	2	2	2	2	2	1	4	2	2	2	1	2	2		4	2	2	2	4*	2	2	2	2	2	4
ENSG00000251364	B_naive	1	4	1	1	1	2	1	1	2	2	1	4	1	1	4	2	2		2	2	2	2	4	2	2	2	2	4*	4
ENSG00000251562	B_naive	4	4	2	2	2	2	2	2	2	2	4	2	2	2	4	2	2		4	2	2	2	2	2	2	2	2	2	4
ENSG00000251661	B_naive	4	4	4	2	4	2	4	4	2	2	4	4	4	2	4	2	2		2	1	1	1	2	1	1	1	1	2	4
ENSG00000254397	B_naive	4	4	4	4	2	2	2	2	2	2	4	4	4	2	4	2	2		4	2	2	2	2	2	2	2	2	2	4
ENSG00000254418	B_naive	4	4	2	2	1	2	4	2	2	2	4	2	2	2	4	2	2		4	4	2	1	1	1	1	1	1	2	4
ENSG00000254420	B_naive	4	4	2	2	2	2	2	4	2	2	2	2	2	2	4	2	2		2	2	2	2	1	2	4*	2	2	2	4
ENSG00000254459	B_naive	4	4	4	2	2	2	2	2	2	2	4	4	2	2	4	2	2		4	4	2	4	2	2	2	2	2	2	4
ENSG00000254604	B_naive	4	4	2	2	2	2	2	2	2	2	4	4	4	2	4	2	2		2	2	2	2	2	2	2	2	2	2	4
ENSG00000254614	B_naive	1	1	1	1	1	2	1	1	1	2	1	1	1	2	4	1	1		4	4	2	2	2	2	2	2	2	2	4
ENSG00000254682	B_naive	4	4	4	4	4	2	4	4	4*	2	4	4	4	2	4	4	2		4	4	2	4	2	4*	2	2	2	2	4
ENSG00000254860	B_naive	4	4	4	4	4	2	4	4	4*	4*	4	4	4	2	4	2	2		4	4	2	4	4	4	4*	2	2	2	4
ENSG00000255151	B_naive	1	1	1	1	1	1	1	1	1	1	1	1	1	1	1	1	1		2	2	1	1	1	1	1	1	1	1	2
ENSG00000255240	B_naive	1	1	1	1	1	1	1	1	1	1	1	1	1	1	1	1	1		4	4	2	1	1	2	2	2	2	2	4
ENSG00000255328	B_naive	4	4	1	1	1	2	1	1	2	2	1	4	2	1	1	2	2		2	1	1	1	4	2	2	2	2	2	4
ENSG00000256690	B_naive	4*	2	4	2	2	2	2	2	2	2	2	2	2	2	2	2	2		2	2	2	2	2	2	2	2	2	2	4
ENSG00000261098	B_naive	4	4	2	2	2	2	2	2	2	2	4	2	2	2	4	2	2		2	2	2	2	2	2	2	2	2	2	4
ENSG00000262655	B_naive	4	2	4	2	2	2	2	2	2	2	4	2	4	2	4	2	2		4	4	2	1	1	1	1	1	1	2	4
ENSG00000285696	B_naive	4	4	2	2	2	2	2	2	2	2	2	4	4	2	2	2	2		2	2	2	2	2	2	2	2	2	2	4
ENSG00000288018	B_naive	4	4	2	2	2	2	2	4	2	2	4	2	2	2	4	2	2		2	2	2	4	4	2	2	2	2	2	4
ENSG00000291173	B_naive	4	2	2	2	2	2	2	2	2	2	2	2	2	2	2	2	2		2	2	2	1	1	1	1	1	1	2	4
ENSG00000010278	B_naive	1	1	1	1	1	2	1	1	2	1	1	2	2	2	1	2	2		2	2	2	4	4	2	2	2	2	2	4
ENSG00000013573	B_naive	4	4	4	4	4	2	4	4	2	4*	4	4	4	2	4	4	2		4	4	4*	4	4	4	4*	4*	4*	4*	4
ENSG00000050405	B_naive	2	2	2	2	2	2	2	2	2	2	4	2	2	2	4	2	2		2	2	2	4	2	4	2	4	2	2	4
ENSG00000059758	B_naive	2	2	2	2	2	2	2	2	2	2	2	2	2	2	2	2	2		2	4*	2	2	2	2	2	2	2	2	4*
ENSG00000059804	B_naive	4	1	4	4*	2	2	4*	4	4*	4*	4	1	4*	2	4	2	4*		2	2	2	4*	2	4*	2	4*	4*	2	4
ENSG00000060709	B_naive	1	1	1	1	1	1	1	1	1	1	1	1	1	1	1	1	1		1	1	1	1	1	1	1	1	1	2	2
ENSG00000069493	B_naive	4	4	4	2	4	2	2	2	2	2	4	2	4	2	4	2	2		4	4	2	4	4	2	2	2	2	2	4
ENSG00000070018	B_naive	4	4	2	1	2	2	1	1	2	2	1	2	2	2	1	1	1		2	2	2	2	2	2	2	2	2	4*	4
ENSG00000073060	B_naive	1	1	1	1	1	2	1	1	2	1	1	2	1	2	1	1	2		2	2	2	2	2	4	4	2	2	2	4
ENSG00000073614	B_naive	4	4	2	2	2	2	2	2	2	2	2	4	2	2	4	2	2		2	2	2	2	2	2	2	2	2	2	4
ENSG00000075415	B_naive	4	4	4	2	2	2	2	2	2	2	2	4	2	2	4	2	2		2	2	2	2	2	2	2	2	2	2	4
ENSG00000076067	B_naive	4	4	4	4	2	2	4	4	2	2	4	2	4	2	4	2	2		4	4	2	4	2	2	2	2	2	2	4
ENSG00000076555	B_naive	4	4	2	2	2	2	2	4*	2	2	4	2	2	2	4	2	2		4	2	2	4	2	2	2	2	2	2	4
ENSG00000082805	B_naive	4	4	4	4	2	2	4	4	2	2	4	4	4	2	4	4	2		2	4*	2	4	4	2	2	2	2	2	4
ENSG00000087470	B_naive	4	4	2	2	2	2	2	2	2	2	4	4	2	2	4	2	2		2	2	2	2	2	2	2	2	2	2	4
ENSG00000089094	B_naive	2	2	2	2	2	2	2	2	2	2	2	2	2	2	2	2	2		2	2	2	2	2	2	2	2	2	2	2
ENSG00000091039	B_naive	2	2	2	2	2	2	2	2	4*	2	2	2	2	2	2	2	2		2	2	2	4	4	2	2	2	2	2	4
ENSG00000110841	B_naive	4	2	2	2	2	2	2	2	1	2	2	2	2	2	1	2	2		2	2	2	2	1	2	2	2	2	2	4
ENSG00000110851	B_naive	4	4	2	2	2	2	2	2	2	2	4	2	2	2	4	2	2		2	2	2	2	2	2	2	2	2	2	4
ENSG00000110987	B_naive	4	4	4*	2	1	2	2	1	2	2	4	4	2	2	1	2	2		2	4	2	2	4	4*	2	2	2	2	4
ENSG00000111011	B_naive	4	4	2	2	2	2	2	2	2	4*	4	4*	2	2	4	2	2		2	2	2	2	2	2	2	2	2	2	4
ENSG00000111144	B_naive	2	2	2	2	2	2	2	2	2	2	2	2	2	2	2	2	2		2	2	2	4	4	4	2	2	2	2	4
ENSG00000111229	B_naive	2	2	2	2	2	2	2	2	2	2	2	2	2	2	4	2	2		2	2	2	2	2	2	2	2	2	2	4
ENSG00000111237	B_naive	4	4	2	2	2	2	2	2	2	2	2	2	2	2	2	2	2		2	4	2	4	4	2	2	2	2	2	4
ENSG00000111412	B_naive	4	2	4*	2	2	4*	4*	2	2	2	2	2	4*	4*	4	2	2		2	2	2	2	4*	2	4*	2	2	4*	4
ENSG00000111581	B_naive	4	4	2	2	4	2	2	2	2	2	4	2	4	2	4	2	2		2	2	2	2	2	2	2	2	2	2	4
ENSG00000111640	B_naive	2	4	2	2	2	2	2	2	2	2	2	2	2	2	2	2	2		2	4	2	4	4	2	2	2	2	2	4
ENSG00000111669	B_naive	4	4	4*	2	2	2	2	2	4*	2	4	4	4*	4*	4	2	4*		2	4	2	2	2	2	2	2	2	2	4
ENSG00000111671	B_naive	4	4	4	2	2	2	4	2	2	2	4	4	4*	2	4	2	2		2	2	2	2	4	2	2	2	2	2	4
ENSG00000111674	B_naive	4	2	2	2	2	2	2	2	2	2	4	2	2	2	4	1	2		2	2	2	1	1	1	1	1	1	2	4
ENSG00000111678	B_naive	4	4	4	4	4	2	4	4	2	4*	4	4	4	2	4	4	2		4	4	2	4*	4	4*	2	4*	2	2	4
ENSG00000111696	B_naive	2	2	2	4*	4*	2	2	4*	2	2	2	2	2	2	2	4*	2		4	4	2	4	4	4*	4*	4*	2	2	4
ENSG00000111725	B_naive	4	2	2	2	2	2	4*	4*	4*	4*	4	2	4*	4*	2	2	2		2	2	4*	2	2	2	4*	4*	4*	2	4
ENSG00000111729	B_naive	4	2	2	2	2	2	4*	4*	2	2	2	2	4*	2	2	2	4*		4	4	4*	2	2	2	4*	2	2	2	4
ENSG00000112787	B_naive	2	4*	2	2	2	2	2	2	2	2	2	4	2	2	2	2	2		4	2	2	2	2	4*	2	2	2	2	4
ENSG00000118307	B_naive	4	4	2	2	2	2	2	2	2	2	4	2	2	2	4	2	2		2	2	2	2	2	2	2	2	2	2	4
ENSG00000120647	B_naive	4	2	4	2	2	2	2	2	2	2	2	2	2	2	4	2	2		2	2	2	2	2	2	2	2	2	2	4
ENSG00000127311	B_naive	4	4	4	2	2	2	2	4	2	2	4	2	4	2	4	4	2		2	2	2	4	2	2	2	2	2	2	4
ENSG00000127337	B_naive	4	4	2	2	2	2	2	2	2	2	4	2	2	2	4	2	2		2	2	2	4	4	2	2	2	2	2	4
ENSG00000129315	B_naive	2	2	2	2	2	2	2	2	2	2	2	2	2	2	2	2	2		2	2	2	2	2	2	2	2	2	2	2
ENSG00000130035	B_naive	4	1	2	1	2	2	1	1	2	1	4	1	2	2	4	1	2		2	2	2	4	1	2	2	2	2	2	4
ENSG00000134285	B_naive	4	4	4	2	2	2	4	2	2	2	4	4	4	2	4	4*	2		2	4	2	2	2	2	2	2	2	2	4
ENSG00000135144	B_naive	2	2	1	1	2	2	1	2	1	2	1	1	2	1	1	2	1		2	2	2	1	1	1	1	1	1	1	2
ENSG00000135390	B_naive	2	2	4*	2	2	2	2	2	4*	4*	4	2	2	4*	2	4*	2		2	2	4*	4*	2	4*	4*	2	2	2	4
ENSG00000135437	B_naive	4	4	2	2	2	2	2	2	2	2	4	2	4	2	4	2	2		4	2	2	4	2	2	2	2	4	2	4
ENSG00000135441	B_naive	2	2	2	2	2	2	2	2	2	2	4	2	2	2	4	2	2		4	4	2	4	2	2	2	2	2	2	4
ENSG00000135486	B_naive	4*	4*	2	4*	4*	4*	4*	4*	2	2	4	4*	2	2	2	2	4*		4*	2	4*	2	2	2	2	2	2	2	4
ENSG00000136003	B_naive	4	4	2	2	2	2	2	4	2	2	4	2	4	2	4	2	2		4	4	2	4	4	2	2	2	2	2	4
ENSG00000136014	B_naive	4	4	4	2	2	2	2	2	2	2	4	4	4	2	4	1	2		2	2	2	1	1	1	1	1	1	2	4
ENSG00000136040	B_naive	4	2	2	2	2	2	2	2	2	2	4	2	2	2	4	2	2		2	2	2	2	4	2	2	2	2	2	4
ENSG00000136048	B_naive	2	2	2	2	2	2	2	2	2	2	2	2	2	2	2	2	2		2	2	2	2	2	2	2	2	2	2	2
ENSG00000139117	B_naive	4	4	4	4	4	2	4	4	2	2	4	4	4	2	4	4	2		4	4	2	2	2	2	2	2	2	2	4
ENSG00000139132	B_naive	4	1	4	1	2	2	1	1	2	2	1	2	2	2	1	4	2		2	4	2	4	4	2	2	2	2	2	4
ENSG00000139209	B_naive	1	1	1	1	1	1	1	1	2	2	1	2	1	1	2	2	2		2	2	2	1	1	2	2	2	2	2	2
ENSG00000139323	B_naive	2	2	2	2	2	2	2	2	2	2	2	2	2	2	4	2	2		2	4*	2	2	2	2	2	2	2	2	4
ENSG00000139372	B_naive	2	4	2	2	2	2	2	2	2	2	4	4	2	2	4	2	2		2	2	2	2	2	2	2	2	2	2	4
ENSG00000139626	B_naive	4	4	4	2	4	2	2	2	2	2	2	4	4	2	2	2	2		4*	2	2	2	1	4*	2	2	2	2	4
ENSG00000139631	B_naive	4	4	2	2	2	2	2	2	2	2	4	2	4	2	2	4*	2		4	4*	2	2	2	2	2	2	2	2	4
ENSG00000139697	B_naive	4	4	2	2	2	2	2	2	2	2	2	2	2	2	4	2	2		4	2	2	4	2	2	2	2	2	2	4
ENSG00000139726	B_naive	4	4	4	2	2	2	4*	2	2	2	4	2	4	2	4	2	2		4	2	2	4*	2	2	2	2	2	2	4
ENSG00000151135	B_naive	4	4	2	2	2	2	2	2	2	2	4	4	2	2	2	2	2		2	4	2	4	2	2	2	2	2	2	4
ENSG00000151746	B_naive	4	4	4	2	2	2	2	2	2	2	4	2	2	2	4	2	2		2	2	2	4	4	2	2	2	2	2	4
ENSG00000166532	B_naive	4	4	2	2	2	2	2	2	2	2	4	2	2	2	2	2	2		2	2	2	2	2	2	2	2	2	2	4
ENSG00000166598	B_naive	2	2	2	4*	2	2	2	2	2	2	4	2	2	2	4	4*	2		2	4	1	2	2	4*	4	2	2	2	4
ENSG00000166896	B_naive	4	4	2	2	2	2	2	2	2	2	4	2	2	2	4	2	2		4	2	2	4	4	2	2	2	2	2	4
ENSG00000170456	B_naive	1	1	1	1	1	2	1	1	1	2	1	1	1	2	4	4	2		2	4	2	4	4	2	2	2	2	2	4
ENSG00000171840	B_naive	4	4	2	2	4	2	2	2	2	2	2	2	2	2	2	2	2		2	2	2	2	2	2	2	2	2	2	4
ENSG00000173598	B_naive	4	4	4*	2	4*	4*	4*	4*	4*	2	2	2	4*	4*	2	2	4*		4*	2	4*	2	4*	2	2	4*	4*	4*	4
ENSG00000174718	B_naive	4	4	4	4	4	2	4	4	4*	4*	4	4	4	4*	4	2	4*		4*	2	4*	4	4*	4*	2	4*	4*	2	4
ENSG00000175782	B_naive	4	2	2	2	2	2	2	2	2	2	2	2	2	2	2	2	2		2	2	2	2	2	2	2	2	2	2	4
ENSG00000178449	B_naive	4	4	2	2	2	2	2	2	2	2	4	2	2	2	4	2	2		2	2	2	2	2	2	2	2	2	2	4
ENSG00000178878	B_naive	4	4	2	2	4	2	2	2	2	2	4	4	4	2	4	2	2		2	2	2	2	2	2	2	2	2	2	4
ENSG00000180881	B_naive	4	4	2	2	4	2	2	2	2	2	4	2	4	2	4	2	2		2	4*	2	2	2	2	2	2	2	2	4
ENSG00000182993	B_naive	2	2	2	2	2	4*	2	2	2	2	2	2	2	2	2	2	2		2	2	2	4	2	2	2	2	2	2	4
ENSG00000184992	B_naive	2	2	2	2	2	2	2	2	2	2	2	2	2	2	2	2	2		2	2	2	2	2	2	2	2	2	2	2
ENSG00000185432	B_naive	1	1	1	1	4	4*	2	2	1	2	4	4	4	4*	4	2	2		2	2	4*	2	2	2	2	2	2	2	4
ENSG00000186815	B_naive	4	2	2	2	2	2	2	2	2	2	2	2	2	2	2	2	2		2	2	2	2	2	2	2	2	2	2	4
ENSG00000188026	B_naive	4	4	2	2	2	2	2	2	2	2	2	4	2	2	2	2	2		2	2	2	2	2	2	2	2	2	2	4
ENSG00000196458	B_naive	4	4	2	2	2	2	2	2	2	2	4	4	2	2	4	2	2		4	2	2	4	2	2	2	2	2	2	4
ENSG00000197728	B_naive	4	1	4	4	4	4	4	4	4	4	4	4	4	4	4	4	4		4	4	4	4	1	4	4	4	4	4	4
ENSG00000198015	B_naive	4	4	4	4	2	2	2	2	2	2	4	4	4	2	4	2	2		4	4	2	4	2	2	2	2	2	2	4
ENSG00000198598	B_naive	1	1	1	1	1	1	1	1	1	1	1	1	1	1	1	1	1		2	1	1	4	4	2	1	1	1	2	4
ENSG00000212127	B_naive	4	4	2	2	2	2	2	2	2	2	4	2	4	2	2	2	2		2	2	2	2	2	2	2	2	2	2	4
ENSG00000213809	B_naive	2	4	2	2	2	2	4	2	2	4*	4	2	4	2	4	2	2		4	2	4*	2	2	2	4*	2	2	4*	4
ENSG00000215039	B_naive	2	2	2	2	2	2	2	2	2	2	2	2	2	2	4	2	2		2	2	2	4	2	2	2	2	2	2	4
ENSG00000231887	B_naive	4	4	2	4	4*	2	4*	2	2	2	4	4	4	4*	4	4*	2		4	4	4*	4	4*	4*	4*	4*	2	2	4
ENSG00000245648	B_naive	1	1	2	2	1	2	2	2	2	2	4	2	4	2	2	2	2		1	1	1	2	1	2	2	1	2	4*	4
ENSG00000246705	B_naive	4	2	2	2	2	2	2	2	2	2	2	2	2	2	4	2	2		2	2	2	2	2	2	2	2	2	2	4
ENSG00000247157	B_naive	4	4	4	2	2	2	2	2	2	2	2	2	2	2	4	4	2		2	4	2	2	1	2	2	2	2	2	4
ENSG00000247498	B_naive	4	4*	2	4*	4*	4*	2	4*	4*	2	2	2	2	4*	2	4*	4*		2	4*	4*	4*	2	4*	4*	2	4*	4*	4
ENSG00000251301	B_naive	4	1	4	4	2	2	4	4	2	2	4	1	4	2	4	4	2		2	2	2	2	4	2	2	2	2	2	4
ENSG00000255733	B_naive	4	4	4	2	2	2	4	4	2	2	4	4	4	2	4	4	2		1	4	2	1	1	2	1	4	2	2	4
ENSG00000255760	B_naive	2	2	2	2	2	2	2	2	2	2	4	2	2	2	4	2	2		4	4	2	4	2	2	2	2	2	2	4
ENSG00000256223	B_naive	2	4	2	2	2	2	2	2	2	2	4	4*	2	2	4	2	2		4	2	2	2	2	2	2	2	2	2	4
ENSG00000256226	B_naive	1	1	1	1	1	2	1	1	1	1	1	1	1	1	1	1	1		2	2	2	1	1	1	2	1	1	2	2
ENSG00000256582	B_naive	2	2	2	2	2	2	2	2	2	1	2	2	2	2	4	1	2		2	1	2	1	1	1	1	1	1	1	4
ENSG00000256988	B_naive	1	1	1	1	1	2	1	1	2	1	1	1	1	2	1	1	1		1	1	1	1	1	1	1	1	1	2	2
ENSG00000257176	B_naive	4	4	2	2	2	2	2	2	2	2	4	4	4	2	4	2	2		2	4	2	4	4	2	2	2	2	2	4
ENSG00000257218	B_naive	4	4	2	2	2	2	2	2	2	2	2	2	4*	2	4	2	2		2	2	2	2	2	2	2	2	2	2	4
ENSG00000257261	B_naive	4	4	4	4	4	2	4	4	2	2	4	4	4	2	4	4	2		4	4	2	4	4	4	2	2	2	2	4
ENSG00000257337	B_naive	4	4	2	4*	4*	4*	4*	4	4*	2	4	4	4*	4*	4	4*	4*		4	4*	2	4*	2	2	4*	4*	2	4*	4
ENSG00000257433	B_naive	4	4	2	2	2	2	2	2	2	2	4	2	2	2	4	2	2		4	2	2	4	4	4	2	2	2	2	4
ENSG00000257496	B_naive	4	4	4	4	4	2	4	4	2	2	4	4	4	2	4	2	2		4	4	2	4	2	2	2	2	2	2	4
ENSG00000257526	B_naive	4	4	2	1	2	2	1	1	2	2	1	2	2	2	4	2	2		2	2	2	4	4	2	2	2	2	2	4
ENSG00000257703	B_naive	1	1	1	1	1	1	1	1	1	1	1	1	1	1	1	1	1		2	2	1	1	1	1	1	1	1	1	2
ENSG00000275119	B_naive	4	4	4	2	4	2	2	2	2	2	4	4	2	2	4	2	2		4	4	2	4	4	2	2	2	2	2	4
ENSG00000284634	B_naive	4	4	4	4	4	2	4	2	2	4*	4	4	4	2	4	4	4		4	4	2	4	4*	2	4*	4*	2	4*	4
ENSG00000286895	B_naive	4	4	4*	2	2	2	1	2	2	1	2	4	2	2	1	1	2		4	2	2	2	2	2	2	2	2	2	4
ENSG00000291107	B_naive	4	4	4	4	4	4*	4	4	4	4*	4	4	4	2	4	4	4*		4	4	2	4	4	4*	4*	4*	4*	2	4
ENSG00000291182	B_naive	4	4	2	2	2	2	2	2	2	2	4	2	2	2	4	2	2		2	2	2	2	2	2	2	2	2	2	4
ENSG00000032742	B_naive	4	4	4	4*	4	4*	4*	4*	2	2	4	4	4	4*	4	4*	2		4	4	4*	4	4	4	2	4*	2	4*	4
ENSG00000068650	B_naive	4	4	2	2	2	2	2	2	2	2	4	4	2	2	2	2	2		2	4	2	2	2	2	2	2	2	2	4
ENSG00000073910	B_naive	4	2	4	2	2	2	2	2	2	2	4	2	4	2	2	2	2		2	4	2	2	4	2	2	2	2	2	4
ENSG00000088387	B_naive	4	4	4	2	2	2	2	2	2	2	4	4	4	2	4	2	2		4	2	2	2	2	2	2	2	2	2	4
ENSG00000102606	B_naive	2	4	2	2	2	2	2	2	2	2	4	2	2	2	4	2	2		2	2	2	2	2	2	2	2	2	2	4
ENSG00000102699	B_naive	2	4	2	2	2	2	2	2	2	2	4	2	2	2	2	2	2		2	2	2	2	2	2	2	2	2	2	4
ENSG00000102786	B_naive	2	2	2	2	2	2	2	2	2	2	2	2	2	2	2	2	2		2	2	2	2	2	2	2	2	2	2	2
ENSG00000102805	B_naive	4	4	2	2	2	2	2	2	2	2	2	2	2	2	2	2	2		2	2	2	2	2	2	2	2	2	2	4
ENSG00000120675	B_naive	4	4	4	4	4	2	4	4	2	2	4	4	4	2	4	4	2		4	4	2	1	4	4	2	2	2	2	4
ENSG00000122035	B_naive	1	1	1	1	1	2	1	1	1	1	1	2	1	1	1	1	1		1	1	2	2	2	2	1	2	1	2	2
ENSG00000123179	B_naive	4	4	4	4	4	2	4	4	2	2	4	4	4	2	4	4	2		4	4	2	4	4	4	2	2	2	2	4
ENSG00000125246	B_naive	4	4	2	2	2	2	2	2	2	2	4	2	4	2	2	2	2		2	2	2	2	2	2	2	2	2	2	4
ENSG00000125247	B_naive	4	4	2	2	2	2	2	4	2	2	4	2	2	2	4	2	2		2	2	2	2	2	2	2	2	2	2	4
ENSG00000130177	B_naive	4	4	4	2	4	2	4	4	2	2	4	4	4	2	4	2	2		4	2	2	4	2	2	2	2	2	2	4
ENSG00000133103	B_naive	4	4	2	2	2	2	2	2	2	2	4	2	2	2	4	2	2		2	2	2	4	4	2	2	2	2	2	4
ENSG00000133106	B_naive	4	4	4	4	4	2	4	4	2	2	4	4	4	2	4	2	2		4	4	2	2	2	2	2	2	2	2	4
ENSG00000134884	B_naive	2	2	4*	4*	2	2	4*	2	2	2	4	2	4*	2	2	2	2		4*	2	2	2	4*	2	2	2	2	2	4
ENSG00000136104	B_naive	4	4	2	2	2	2	2	2	2	2	4	4	2	2	4	2	2		2	2	2	4	2	2	2	2	2	2	4
ENSG00000136108	B_naive	4	4	2	2	2	2	2	2	2	2	2	2	2	2	4	2	2		4	2	2	2	2	2	2	2	2	2	4
ENSG00000136111	B_naive	4	4	4	2	2	2	2	2	2	2	4	2	2	2	2	2	2		1	4	2	2	2	2	2	2	2	2	4
ENSG00000136144	B_naive	4	4	4	2	2	2	2	2	2	2	4	2	4	2	4	2	2		4	4	2	4	4	2	2	2	2	2	4
ENSG00000136152	B_naive	2	2	2	2	2	2	2	2	2	2	2	4*	2	2	2	2	2		2	2	2	4*	2	2	2	2	2	2	4*
ENSG00000136153	B_naive	2	4	2	2	2	2	2	2	2	2	2	2	2	2	2	2	2		2	4	2	2	2	2	2	2	2	2	4
ENSG00000136156	B_naive	2	4	2	2	4	2	2	2	2	4*	2	4	2	2	2	2	2		4	4	2	2	2	2	4*	4*	2	2	4
ENSG00000139514	B_naive	4	4	4	2	2	2	2	4	2	2	4	4	2	2	4	2	2		4	2	2	4*	2	2	2	2	2	2	4
ENSG00000139746	B_naive	4	2	2	2	2	2	2	2	2	2	2	2	2	2	2	2	2		2	2	2	2	2	2	2	2	2	2	4
ENSG00000139793	B_naive	2	2	2	2	2	2	2	4*	2	4*	2	2	2	2	2	4*	4*		4*	2	2	4	4	4*	4*	2	2	4*	4
ENSG00000139826	B_naive	4*	2	2	2	2	4*	2	4*	2	2	4	2	2	2	2	4*	4*		2	4*	4*	2	2	2	4*	4*	4*	2	4
ENSG00000151773	B_naive	4	4	4	4*	4	4*	4*	4	2	4*	4	4	4	2	4	4*	4*		4	4	2	4	4	4*	2	2	2	2	4
ENSG00000152213	B_naive	1	1	1	1	1	4*	1	1	1	1	1	1	1	1	1	1	1		4	2	4*	2	2	2	4*	2	2	2	4
ENSG00000152484	B_naive	2	2	2	2	2	2	2	2	2	2	2	2	2	2	2	2	2		2	4	2	2	2	2	2	2	2	2	4
ENSG00000152520	B_naive	2	2	2	2	4*	2	2	2	2	2	4	2	2	2	4	2	2		2	2	2	2	2	2	2	2	2	2	4
ENSG00000169062	B_naive	4	4	4	2	4	2	2	2	2	2	4	4	2	2	4	2	2		2	4	2	2	2	2	2	2	2	2	4
ENSG00000172915	B_naive	4	4	4	1	4	2	2	4	2	2	4	4	4	4*	4	4	2		4	4*	4*	4	4	4*	2	2	2	4*	4
ENSG00000176124	B_naive	4	4	4	2	4	2	4	1	2	2	4	4	4	2	1	2	2		4	4	2	2	2	2	2	2	2	2	4
ENSG00000183087	B_naive	4	1	1	1	1	2	1	1	2	1	1	1	1	1	1	1	1		2	2	2	2	2	2	2	2	2	2	4
ENSG00000184226	B_naive	1	1	1	1	1	1	1	1	1	2	1	1	1	1	1	2	2		2	2	2	1	1	2	2	4	4	2	4
ENSG00000185989	B_naive	4	2	2	2	2	2	2	2	2	2	4	2	2	2	4	2	2		2	2	2	2	2	2	2	2	2	2	4
ENSG00000186047	B_naive	4	1	4	4*	4	4*	2	1	2	4*	4	4	4	4*	1	2	4*		4*	4	2	4	2	2	2	4*	2	2	4
ENSG00000186184	B_naive	4	4	4	2	4	2	2	2	2	2	4	4	4	2	4	2	2		4	2	2	4	4	2	2	2	2	2	4
ENSG00000188243	B_naive	4	4	2	2	4	2	2	4	2	2	4	4	4	2	4	2	2		4	4	2	2	2	2	2	2	2	2	4
ENSG00000196199	B_naive	4	4	4	2	4	2	2	4*	2	2	4	4	2	2	4	4*	4*		4*	4	2	4*	2	4*	4*	4*	2	2	4
ENSG00000204977	B_naive	2	2	2	4*	2	2	2	2	2	2	2	2	2	2	2	2	2		2	2	2	2	2	2	4*	2	2	2	4*
ENSG00000231473	B_naive	2	2	2	4*	2	2	4*	2	2	2	2	4*	2	2	2	4*	4*		2	2	4*	2	4*	4*	4*	1	2	2	4*
ENSG00000232162	B_naive	4	4	4	2	2	2	4	2	2	2	4	4	4	2	4	2	2		4	4	2	4	4	2	2	2	2	2	4
ENSG00000233695	B_naive	4	4	4	1	4	2	1	1	2	4*	1	4	4	2	1	2	2		4	4	2	4	4	4*	4*	4*	2	2	4
ENSG00000236778	B_naive	4	4	2	2	4*	2	2	2	2	2	2	4	4	4*	2	4*	2		2	4*	2	4*	4*	4*	4*	4*	4*	4*	4
ENSG00000247400	B_naive	2	2	2	2	2	2	2	2	2	2	2	2	2	2	2	2	2		2	2	2	2	2	2	2	2	2	2	2
ENSG00000275294	B_naive	4	4	2	4*	4	2	2	2	2	4*	4	2	4*	4*	4	4*	4*		4*	4*	2	4*	2	4*	2	2	4*	2	4
ENSG00000285588	B_naive	1	1	1	1	1	1	1	1	1	1	1	1	1	1	1	1	1		2	1	1	1	1	1	1	1	1	2	2
ENSG00000288016	B_naive	4	4	4	2	2	2	2	2	2	2	4	2	2	2	4	2	2		2	1	1	1	1	2	2	2	2	2	4
ENSG00000291046	B_naive	4	4	2	2	2	2	2	4	4*	4*	4	2	2	4*	4	2	4*		2	2	4*	4*	4*	2	4*	2	2	2	4
ENSG00000020577	B_naive	2	2	2	2	2	2	2	2	2	2	2	2	2	2	1	1	2		4	4*	2	2	2	2	1	2	2	2	4
ENSG00000053770	B_naive	2	2	2	2	2	2	4*	4*	2	2	2	2	2	2	2	2	2		2	2	2	2	2	4*	2	2	2	2	4*
ENSG00000054654	B_naive	2	4	2	2	2	2	2	2	2	2	2	4	2	2	2	2	2		4	4	2	2	4	2	1	2	2	2	4
ENSG00000089916	B_naive	4	4	4	2	4*	2	4*	4	2	2	4	2	2	2	4	2	2		4*	2	2	4	4	2	2	2	2	2	4
ENSG00000092020	B_naive	4	4	2	4*	2	2	2	4*	2	2	4	2	2	4*	4	4*	2		2	2	2	4	4	2	2	2	2	2	4
ENSG00000092108	B_naive	4	4	2	2	2	2	2	2	2	2	2	2	2	2	4	2	2		2	2	2	2	2	2	2	2	2	2	4
ENSG00000100483	B_naive	4	2	2	2	2	2	4*	2	2	2	4	4	2	2	4	2	2		4*	4	2	2	2	2	1	2	2	2	4
ENSG00000100490	B_naive	4	4	2	2	2	2	2	2	2	2	4	4	2	2	4	2	2		2	2	2	2	2	2	2	2	2	2	4
ENSG00000100592	B_naive	4	2	4*	2	4*	2	2	2	2	2	2	2	2	2	2	2	2		2	4	2	2	4	2	2	2	2	2	4
ENSG00000100596	B_naive	2	2	2	2	2	2	2	2	2	2	2	2	2	2	4	2	2		2	2	2	2	2	2	2	2	2	2	4
ENSG00000100883	B_naive	4	4*	4*	2	4*	2	4*	4*	4*	2	2	2	2	2	4	2	2		4*	4*	4*	4*	2	2	2	2	2	2	4
ENSG00000100934	B_naive	2	2	2	2	2	2	2	2	2	2	2	2	4*	2	2	2	2		2	4	2	2	4*	2	2	2	2	2	4
ENSG00000119599	B_naive	4	4	4	4*	4*	4*	2	4*	2	4*	4	4	4	2	4	4*	4*		4	4	4*	2	4*	4*	4*	4*	4*	4*	4
ENSG00000119632	B_naive	4	4	4	2	4	2	4*	2	2	2	4	4	4	2	4	2	2		2	2	2	4	4	2	1	2	2	2	4
ENSG00000119673	B_naive	4	4*	2	2	2	2	2	1	2	2	4	2	4*	2	4	2	2		2	2	2	2	2	2	2	2	2	2	4
ENSG00000129484	B_naive	2	4	2	2	2	2	2	2	2	2	4	2	2	2	4	2	2		2	4*	1	2	2	2	2	2	2	2	4
ENSG00000129534	B_naive	4	4	2	2	2	2	2	2	2	2	4	4	2	2	4	2	2		2	2	2	2	2	2	2	2	2	2	4
ENSG00000131323	B_naive	4	4	2	2	2	2	2	2	2	2	2	2	2	2	2	2	2		2	2	1	2	2	2	2	2	2	2	4
ENSG00000139899	B_naive	1	1	1	1	1	2	1	1	1	1	1	1	1	1	1	1	1		4	4	2	1	1	2	2	1	2	2	4
ENSG00000139921	B_naive	4	4	2	2	2	2	2	2	2	2	4	4*	4*	2	2	2	2		2	2	2	2	2	2	2	2	2	2	4
ENSG00000140009	B_naive	2	4	2	2	2	2	2	2	2	2	4	2	2	2	2	2	2		2	2	1	1	2	2	4	2	2	2	4
ENSG00000140043	B_naive	4	4	2	2	2	2	2	2	2	2	4	4	2	2	4	2	2		2	2	2	4	2	2	2	2	2	2	4
ENSG00000140105	B_naive	4	4	4	2	2	2	4	2	2	2	4	2	2	2	4	2	2		4	4	2	1	2	2	2	2	2	2	4
ENSG00000155465	B_naive	2	4	2	2	2	2	2	2	2	2	1	2	2	2	1	1	2		2	4	2	2	2	2	2	2	2	2	4
ENSG00000165355	B_naive	2	4	2	2	4*	2	4*	2	2	2	4	4	2	2	2	2	2		4*	4*	2	2	4*	2	2	2	2	2	4
ENSG00000165410	B_naive	4	4	4	2	2	2	4	4	2	2	4	4	4	2	2	2	2		2	2	2	4	4	2	2	2	2	2	4
ENSG00000165502	B_naive	4	4	4	4	4	2	4	4	2	2	4	4	4	2	4	4	2		4	4	2	4	4	4	2	2	2	2	4
ENSG00000165548	B_naive	4	1	2	2	1	2	2	2	1	2	4	1	1	2	1	2	2		2	2	1	2	2	2	1	2	2	2	4
ENSG00000165929	B_naive	4	4	4	2	2	2	4	4	2	2	4	4	4	2	4	1	1		4	4	2	2	2	2	2	2	2	2	4
ENSG00000165959	B_naive	1	1	1	1	1	2	1	1	1	1	1	1	1	1	1	1	1		4	4	2	4	2	2	2	2	2	2	4
ENSG00000169413	B_naive	2	1	1	1	1	2	1	1	1	2	1	1	1	2	1	2	2		2	2	2	2	2	2	2	2	2	2	2
ENSG00000176153	B_naive	4	4	4*	2	2	2	2	1	2	1	4	4*	2	2	1	1	2		4	2	2	1	2	2	2	2	2	2	4
ENSG00000176473	B_naive	2	2	2	2	2	2	2	2	2	2	2	2	2	2	4	2	2		4	2	2	2	2	2	2	2	2	2	4
ENSG00000181619	B_naive	4	4	2	2	2	2	2	2	2	2	4	4	4	2	4	2	2		4	4	2	4	2	2	2	2	2	2	4
ENSG00000184304	B_naive	1	1	1	1	1	1	1	1	1	2	1	1	1	1	1	1	1		1	4	4*	1	1	1	2	1	2	2	4
ENSG00000187630	B_naive	4	4	4	2	4	2	2	2	2	2	4	4	4	2	4	2	2		4	4	1	4	4*	2	2	2	2	2	4
ENSG00000196792	B_naive	4	2	2	2	2	2	2	2	2	2	2	2	2	2	2	2	2		2	2	2	2	2	2	2	2	2	2	4
ENSG00000197119	B_naive	4	4	4	4	4	2	4	4	2	2	4	4	4	2	4	4	2		4	4	2	4	4	2	2	2	2	2	4
ENSG00000211890	B_naive	1	1	1	1	1	2	1	1	1	1	1	1	1	1	1	1	1		2	4	1	1	1	1	1	1	1	1	4
ENSG00000211893	B_naive	1	1	1	1	1	1	1	1	1	1	1	1	1	1	1	1	1		4	4	1	1	1	1	1	1	1	1	4
ENSG00000211896	B_naive	1	1	1	1	1	1	1	1	1	1	1	1	1	1	1	1	1		4	2	1	1	1	1	1	1	1	1	4
ENSG00000211897	B_naive	1	1	1	1	1	1	1	1	1	1	1	1	1	1	1	1	1		1	4	1	1	1	1	1	1	1	1	4
ENSG00000211935	B_naive	1	1	1	1	1	1	1	1	1	1	1	1	1	1	1	1	1		1	1	1	1	1	1	1	1	1	1	1
ENSG00000211964	B_naive	1	1	1	1	1	1	1	1	1	1	1	1	1	1	1	1	1		2	1	2	1	1	1	1	1	1	1	2
ENSG00000237356	B_naive	4	4	2	2	2	2	2	2	2	2	4	2	2	2	4	2	1		2	4	2	2	2	2	2	2	2	2	4
ENSG00000246451	B_naive	4	2	2	2	2	2	2	2	2	2	2	2	2	2	2	2	2		2	2	2	2	2	2	2	2	2	2	4
ENSG00000257275	B_naive	1	1	1	1	1	1	1	1	1	1	1	1	1	1	1	1	1		2	1	1	1	1	1	2	1	1	1	2
ENSG00000257285	B_naive	4	4	4	4	4	2	2	2	2	2	4	4	4	2	4	2	2		2	4	2	4	4*	2	2	2	2	2	4
ENSG00000258289	B_naive	4	4	2	2	2	2	2	4*	4*	4*	4	4	4	4*	4	2	4*		2	2	4*	4	4	2	2	2	4*	2	4
ENSG00000258658	B_naive	4	4	2	2	2	2	2	2	2	2	4	2	2	2	4	2	2		4	2	2	2	2	2	2	2	2	2	4
ENSG00000258666	B_naive	2	2	2	2	2	2	2	2	2	2	2	2	2	2	4	2	1		4	4	2	2	2	2	2	2	2	2	4
ENSG00000258733	B_naive	4	4	2	2	2	2	2	2	2	2	4	2	2	2	4	2	2		2	2	2	2	2	2	2	2	2	2	4
ENSG00000258740	B_naive	2	2	2	2	2	2	2	2	2	2	2	2	2	2	2	2	2		2	2	2	2	2	2	2	2	2	2	2
ENSG00000258744	B_naive	2	2	2	1	2	2	1	1	2	1	1	2	2	2	1	2	2		2	2	2	1	2	2	2	2	2	2	2
ENSG00000259001	B_naive	4	4	2	2	2	2	2	1	2	2	4	4	4	2	4	2	2		2	2	2	4	2	4*	4*	2	2	2	4
ENSG00000259065	B_naive	4	4	4	4	4	2	2	4	2	2	4	4	4	2	4	4	2		4	4	2	2	2	2	4*	2	2	2	4
ENSG00000259103	B_naive	4	2	2	2	4*	2	2	2	2	2	2	2	4*	2	2	2	2		4*	2	2	2	2	2	2	2	2	2	4
ENSG00000259118	B_naive	4	4	4	2	2	2	2	1	2	2	4	4	2	2	4	2	2		2	2	2	2	2	2	2	2	2	2	4
ENSG00000259719	B_naive	4	4	2	2	1	1	2	2	2	2	4	2	2	1	4	2	2		2	2	1	2	2	2	1	2	2	2	4
ENSG00000270550	B_naive	1	1	1	1	1	1	1	1	1	1	1	1	1	1	1	1	1		2	2	1	1	1	1	1	1	1	1	2
ENSG00000273565	B_naive	4	2	2	1	2	2	2	2	2	2	1	2	2	2	1	2	1		2	2	2	1	1	2	2	2	2	2	4
ENSG00000280411	B_naive	1	1	1	1	1	1	1	1	1	1	1	1	1	1	1	1	1		1	1	2	1	1	1	1	1	1	1	2
ENSG00000285664	B_naive	4	4	2	2	2	2	2	2	2	2	4	2	2	2	4	2	2		2	2	2	2	2	2	2	2	2	2	4
ENSG00000285774	B_naive	1	1	1	1	1	1	1	1	1	1	1	1	1	1	1	1	1		2	2	1	1	2	1	1	1	1	1	2
ENSG00000288302	B_naive	1	1	1	1	1	1	1	1	1	1	1	1	1	1	1	1	1		4	4	1	2	4	2	2	2	2	2	4
ENSG00000288730	B_naive	1	1	1	1	1	1	1	1	1	1	1	1	1	1	1	1	1		4*	4*	2	1	1	1	1	1	1	1	4*
ENSG00000051180	B_naive	4	4	2	4	4	4*	4*	4*	4*	2	4	4*	2	4*	4	4*	2		4	4*	2	4	4	4*	2	2	4*	4*	4
ENSG00000067141	B_naive	4	4	2	4	4	2	4	4	2	2	4	4	4	2	4	2	2		4	2	2	1	1	2	2	2	2	2	4
ENSG00000067221	B_naive	2	2	2	2	2	2	2	2	2	2	2	2	2	2	2	2	2		2	2	2	2	2	2	2	2	2	2	2
ENSG00000068305	B_naive	4	2	2	2	2	2	2	2	2	2	2	2	2	2	4	2	2		2	2	2	2	2	2	2	2	2	2	4
ENSG00000069943	B_naive	4	2	4*	2	2	2	2	2	2	2	4	2	4*	2	4	2	2		2	2	2	2	4	2	2	2	2	2	4
ENSG00000069966	B_naive	4	4	2	2	4	2	2	2	2	2	4	4	4	4*	4	2	2		4*	2	1	4	4	2	2	2	2	4*	4
ENSG00000073417	B_naive	4	4	4*	2	2	2	2	4*	2	2	2	2	2	2	4	4	2		2	4*	2	2	2	2	2	2	2	2	4
ENSG00000075131	B_naive	4	4	2	2	4	2	2	4	2	2	4	4	2	2	4	2	2		4	4	2	4	4	2	1	2	2	2	4
ENSG00000086666	B_naive	2	2	2	2	2	2	2	2	2	2	2	2	2	2	2	2	2		2	2	2	2	2	2	2	2	2	2	2
ENSG00000090487	B_naive	2	2	2	2	2	2	2	2	2	2	2	2	2	2	4	2	2		2	2	2	2	2	2	2	2	2	2	4
ENSG00000103591	B_naive	4	4	2	2	2	2	2	2	2	2	4	2	2	2	4	2	2		2	2	1	2	2	2	2	2	2	2	4
ENSG00000103599	B_naive	2	2	2	2	2	2	2	2	2	2	4	2	2	2	4	2	2		2	2	2	2	4	2	2	2	2	2	4
ENSG00000103647	B_naive	1	1	1	1	1	1	1	1	1	1	1	1	1	1	1	1	1		2	2	1	1	1	1	1	1	1	1	2
ENSG00000103653	B_naive	2	2	2	2	2	2	2	2	2	2	2	2	2	2	2	2	2		4*	4*	2	4	2	2	4*	2	2	2	4
ENSG00000103657	B_naive	4	4	2	2	2	2	2	2	2	2	4	4	2	2	2	2	2		2	2	2	2	2	2	2	2	2	2	4
ENSG00000103707	B_naive	4	2	2	2	2	2	2	2	2	2	2	2	4*	2	2	2	2		2	2	2	2	2	2	2	2	2	2	4
ENSG00000103811	B_naive	4	2	2	2	2	2	2	2	2	2	4	2	2	2	2	2	2		4	4	2	4	4	2	2	2	2	2	4
ENSG00000103852	B_naive	1	1	1	1	1	2	1	1	1	1	1	1	1	4*	1	1	1		1	1	2	2	2	2	4*	2	2	4*	4*
ENSG00000103942	B_naive	2	2	2	2	2	2	2	2	2	2	2	2	2	2	2	2	2		2	2	2	2	2	2	2	2	2	2	2
ENSG00000104047	B_naive	2	2	2	2	2	2	2	2	2	2	2	4*	2	4*	2	4*	2		2	2	4*	2	2	2	4*	2	4*	2	4*
ENSG00000117899	B_naive	4	4	2	2	2	2	2	2	2	2	4	2	2	2	4	2	2		2	2	2	2	4	2	2	2	2	2	4
ENSG00000128891	B_naive	4	4	4	4	1	4*	2	2	4*	4*	4	4	2	2	4	2	2		4	4	2	4	4	4	4*	4*	2	4*	4
ENSG00000128923	B_naive	4	4	4	2	2	2	2	2	2	2	4	2	2	2	2	2	2		2	2	4*	4	2	2	2	2	2	2	4
ENSG00000128928	B_naive	4	4	2	2	2	2	2	2	2	2	4	2	2	2	4	2	2		2	4	2	2	2	2	2	2	2	2	4
ENSG00000128951	B_naive	2	4	2	2	2	2	4	4*	2	2	4	4*	4*	2	4	2	2		2	2	2	4*	2	2	2	2	2	2	4
ENSG00000131873	B_naive	2	2	2	4*	2	2	2	2	2	2	4	2	2	2	2	2	2		2	2	2	2	2	2	2	2	2	2	4
ENSG00000137764	B_naive	4	4	2	2	2	2	2	2	2	2	4	4	2	2	4	2	2		4	4	2	2	4	2	2	2	2	2	4
ENSG00000137845	B_naive	4	4	4	2	2	2	2	2	2	2	4	4	4	2	4	2	2		2	2	2	2	2	2	2	2	2	2	4
ENSG00000137871	B_naive	4	4	2	4*	2	2	2	4*	2	4*	2	4	2	4*	2	4*	2		4*	4*	2	2	4*	4*	2	4*	4*	2	4
ENSG00000137876	B_naive	4	4	4*	2	2	2	2	2	2	2	4	4	2	2	4	2	2		2	2	2	4	4	2	2	2	2	2	4
ENSG00000138600	B_naive	4	4	2	4	2	2	2	2	2	2	4	4	2	2	4	2	2		2	4	2	2	4*	2	2	2	2	2	4
ENSG00000140199	B_naive	4	4	4	2	4	2	2	2	4	2	2	4	4	4*	4	4	2		4	4	2	2	2	2	2	2	2	2	4
ENSG00000140319	B_naive	4	4	4	4*	4	2	4*	4	2	2	4	4	4	2	4	4*	2		2	4*	2	4*	4*	4	2	2	2	2	4
ENSG00000140365	B_naive	4	4	2	2	2	2	2	2	2	2	2	4	2	2	4	2	2		2	2	2	4	2	2	2	2	2	2	4
ENSG00000140379	B_naive	4	4	4	2	2	2	2	2	2	2	4	2	2	2	4	2	2		2	2	2	4	2	2	2	2	2	2	4
ENSG00000140391	B_naive	4	4	4	2	4	2	2	4	2	2	4	2	4	2	4	2	2		4	4	2	4	2	2	2	2	2	2	4
ENSG00000140471	B_naive	4	4	4	2	4	2	2	4	2	2	4	4	4	2	4	2	2		4	4	2	4	2	2	2	2	2	2	4
ENSG00000140563	B_naive	2	2	2	2	2	2	2	2	2	2	4	2	2	2	4	2	2		4	2	2	1	2	2	2	2	2	2	4
ENSG00000157470	B_naive	1	1	1	1	1	2	1	1	1	1	1	1	1	2	1	1	4*		4	2	2	4*	1	4*	2	4*	4*	2	4
ENSG00000159433	B_naive	2	4	2	4*	4*	2	4*	1	2	2	4	2	4*	2	4	2	4*		2	4*	2	2	2	2	2	2	2	2	4
ENSG00000166145	B_naive	1	1	2	1	1	2	1	1	1	1	1	1	1	2	1	1	1		2	2	2	2	4	2	2	2	2	2	4
ENSG00000166762	B_naive	4	4	2	2	4*	2	2	2	2	2	4	2	2	2	4	2	2		4	4	2	4	4	2	2	2	2	2	4
ENSG00000166839	B_naive	4	4	4	2	4	2	2	4	2	2	4	4	4	2	4	2	2		4	2	2	2	1	2	2	2	2	2	4
ENSG00000166912	B_naive	4	4	2	2	2	2	2	2	2	2	2	2	2	2	2	2	2		2	2	2	2	4*	2	2	2	2	2	4
ENSG00000166938	B_naive	4	4	2	4*	2	2	4*	2	2	2	4	4	2	2	4	2	2		4*	4	4*	2	4*	4*	2	4*	2	4*	4
ENSG00000168803	B_naive	4	4	2	2	2	2	4*	2	2	2	4	2	2	2	4	2	2		4	2	2	2	2	2	2	2	2	2	4
ENSG00000168904	B_naive	4	4	2	2	2	2	2	2	2	2	2	2	2	2	4	2	2		2	2	2	2	2	2	2	2	2	2	4
ENSG00000170776	B_naive	4	4	4	2	2	2	2	4	2	2	4	2	2	2	2	2	2		4	4	2	2	4	2	2	2	2	2	4
ENSG00000171763	B_naive	4	4	2	2	2	2	2	2	2	2	4	2	2	2	4	2	2		2	2	2	4	2	2	2	2	2	2	4
ENSG00000171766	B_naive	1	1	1	1	1	2	1	1	1	1	1	4	1	2	1	1	2		4	2	2	2	2	2	2	2	2	2	4
ENSG00000171914	B_naive	4	1	2	2	1	2	2	2	2	2	2	2	2	2	2	2	2		2	2	2	2	2	2	2	2	2	2	4
ENSG00000172349	B_naive	2	4	2	2	2	2	2	2	2	1	2	2	2	2	2	2	2		2	2	2	2	2	2	2	2	2	2	4
ENSG00000172575	B_naive	2	2	2	2	2	4*	2	2	2	2	2	2	2	2	2	2	2		2	4*	2	2	2	2	2	4*	4*	4*	4*
ENSG00000175265	B_naive	4	4	4	4	4	2	4	4	4*	4*	4	4	4	2	4	4	2		4	4	2	4	4	4	4	4*	2	2	4
ENSG00000181026	B_naive	4	2	2	2	2	2	2	2	2	2	2	2	2	2	2	2	2		2	2	2	2	2	2	2	2	2	2	4
ENSG00000182117	B_naive	4	4	4	4	2	2	4	4	2	2	4	4	4	2	4	4	2		4*	2	2	4	4	4*	2	2	2	2	4
ENSG00000182768	B_naive	4	4	2	2	2	2	2	2	2	2	2	2	2	2	2	2	2		4	4	2	2	2	2	2	2	2	2	4
ENSG00000187446	B_naive	2	2	2	2	2	2	2	2	2	2	2	2	2	2	2	2	2		2	2	2	2	2	2	2	2	2	2	2
ENSG00000188659	B_naive	4	4	1	1	1	4	4	4	2	2	4	4	4	2	4	4	2		4	4	2	1	1	4	2	2	2	2	4
ENSG00000197978	B_naive	4	4	2	4*	1	4*	2	4*	2	4*	4	4	4	2	4	2	2		2	4*	4*	1	1	4*	2	2	2	2	4
ENSG00000198690	B_naive	4	4	4	4	4	2	4	4	2	2	4	4	4	2	4	2	1		4	4	2	4	4	4	2	2	2	2	4
ENSG00000215252	B_naive	4	4	4	4	4	2	4	4	4*	4*	4	4	4	4*	4	4	4*		4	4	4*	4	4	2	2	2	2	4*	4
ENSG00000225973	B_naive	4	4	2	2	2	2	2	2	2	2	4	4	2	2	4	2	2		4	2	2	4*	2	2	2	2	2	2	4
ENSG00000244879	B_naive	4	4	4	4	4	2	4	1	4	4*	4	4	4	2	4	4	4*		4	4	2	4	4	4	4	2	2	4	4
ENSG00000245534	B_naive	4*	2	2	2	2	2	2	1	2	2	2	2	4*	2	2	4	2		2	2	2	2	2	2	2	2	2	2	4
ENSG00000247556	B_naive	4	2	2	2	2	2	2	2	2	2	2	4	2	2	4	2	2		2	4	2	2	2	2	1	2	2	2	4
ENSG00000247982	B_naive	4	2	2	2	2	2	2	2	2	2	2	2	2	2	2	2	2		4	4	2	2	2	2	2	2	2	2	4
ENSG00000248079	B_naive	2	2	4*	1	2	2	2	2	2	4*	2	2	4*	2	1	2	2		2	2	1	4*	2	2	2	2	4*	2	4*
ENSG00000248905	B_naive	1	1	1	4	4	2	4	4	4	4	4	4	1	2	4	4	4		2	2	1	1	2	2	2	2	2	2	4
ENSG00000259250	B_naive	4	4	4*	2	2	2	2	2	2	2	4	2	4*	2	4	2	1		2	2	2	1	2	2	2	2	2	2	4
ENSG00000259363	B_naive	4	4	2	2	2	2	2	2	2	2	4	2	4	2	4	2	2		2	2	2	4	4	2	2	2	2	2	4
ENSG00000259367	B_naive	4	4	4	2	4*	2	2	4	2	2	4	2	2	2	4	2	2		4	4	2	2	2	2	2	2	2	2	4
ENSG00000259463	B_naive	4	2	2	2	2	4*	4*	1	4*	4*	2	4*	4*	2	4	4*	4*		4*	4*	2	1	4*	2	1	2	4*	2	4
ENSG00000259488	B_naive	2	1	1	1	1	2	1	1	1	1	1	2	4*	2	1	1	2		1	4*	1	1	1	1	2	1	2	2	4*
ENSG00000259536	B_naive	4	4	4	2	4	2	2	4	2	2	4	4	4	2	4	2	2		4	4	2	4	4	2	2	2	2	2	4
ENSG00000259577	B_naive	4	4	2	2	2	2	2	2	2	2	4	4	2	2	4	2	2		2	2	2	1	1	2	2	2	2	2	4
ENSG00000259673	B_naive	4	2	2	4*	4*	2	4*	2	2	2	4	4*	2	2	4	4*	4*		4	2	2	4	4	4*	2	4*	2	2	4
ENSG00000259704	B_naive	1	1	1	1	1	2	1	2	1	2	1	1	1	1	1	2	1		4	4	2	2	1	2	2	2	2	2	4
ENSG00000259715	B_naive	4	4	4	1	4*	4*	4*	4*	4*	2	1	4	4*	2	1	4*	4*		4	4	4*	1	1	4*	4*	4*	4*	4*	4
ENSG00000259772	B_naive	1	1	1	1	1	2	1	1	1	1	1	1	1	1	1	1	1		2	2	2	1	1	2	1	2	1	1	2
ENSG00000260392	B_naive	2	2	2	4*	2	2	2	1	2	2	2	2	4*	2	2	2	2		2	2	2	2	2	4*	2	2	2	2	4*
ENSG00000260409	B_naive	1	4	1	1	1	1	1	1	1	4*	1	4	1	1	4*	2	4*		1	1	4*	2	2	1	4*	1	4*	2	4
ENSG00000260916	B_naive	4	2	2	2	4*	2	4*	4	2	4*	4	2	2	2	4	4*	4*		4*	4*	4*	2	2	2	2	2	4*	2	4
ENSG00000261064	B_naive	4	4	2	2	2	2	2	2	2	2	4	4	2	2	4	4	2		4	2	2	4	4	4	2	2	2	2	4
ENSG00000261652	B_naive	1	1	1	1	1	2	1	1	1	1	1	1	1	1	1	1	1		2	1	2	1	1	1	1	1	1	2	2
ENSG00000273674	B_naive	4	4	4	2	2	2	2	2	2	2	4	4	4	2	4	2	2		2	2	2	4	2	2	2	2	2	2	4
ENSG00000275835	B_naive	4	4	4	4*	2	2	4*	4	4*	2	4	4*	4*	2	4	2	2		4	4	4*	4	4*	4*	4*	4*	4*	2	4
ENSG00000289704	B_naive	1	1	1	2	1	2	4*	1	1	1	4*	1	2	2	1	2	2		4*	2	1	1	2	2	4*	2	2	2	4*
ENSG00000290376	B_naive	4	4	4	2	4	2	2	4	4	2	4	4	4	2	4	2	2		4	4	2	2	4	2	2	2	2	2	4
ENSG00000290399	B_naive	4	4	2	2	2	2	2	4*	2	2	4	2	2	4*	2	1	2		2	2	2	4	4	2	4*	4*	4*	2	4
ENSG00000290760	B_naive	4	4	2	2	2	2	2	2	2	2	4	4	2	2	4	4	2		2	2	2	1	2	2	2	2	2	2	4
ENSG00000290767	B_naive	4	4	4	2	2	2	2	2	2	2	4	4	4	2	4	2	2		2	2	2	2	4	2	2	2	2	2	4
ENSG00000290823	B_naive	4	4	4	2	4	2	2	4	4*	2	4	4	2	2	4	4*	4*		4	4*	2	4	2	4*	2	4*	4*	4*	4
ENSG00000290876	B_naive	4	4	4	4	1	2	4	4	2	2	4	4	4	2	4	4	2		4	4	2	4	4	2	2	2	2	2	4
ENSG00000290912	B_naive	4	4	4	2	2	2	2	2	2	2	4	4	4	2	4	2	2		4	4	1	4	2	4	2	2	2	2	4
ENSG00000290945	B_naive	4	4	4	4	4	2	4	2	4*	2	4	4	4	2	4	4	4*		4	4	4*	4	4	4	4*	2	2	2	4
ENSG00000290948	B_naive	4	4	2	4*	2	2	2	2	2	2	2	2	2	2	4	2	2		4*	2	2	1	1	2	1	2	2	4*	4
ENSG00000291003	B_naive	4	4	4	4	4	2	4	4	2	4*	4	4	4	4*	4	4	4*		4	4	4	4	4	2	2	4*	4*	4*	4
ENSG00000291027	B_naive	4	4	4	2	2	2	2	4	2	2	4	2	4	2	4	4	2		2	2	2	4	2	2	2	2	2	2	4
ENSG00000291082	B_naive	4	4	4*	2	4	2	2	2	2	2	4	4	4	2	4	4*	4*		4*	4	2	4	2	4*	2	2	2	2	4
ENSG00000291259	B_naive	4	4	4	4	4	2	2	2	4*	4*	4	4	4	4*	4	4	2		4	4	2	4	4	4	2	4*	4*	2	4
ENSG00000003249	B_naive	1	4	1	1	1	1	1	1	1	1	1	1	1	1	1	1	1		1	1	1	1	1	1	1	1	1	1	4
ENSG00000010539	B_naive	2	2	2	2	2	2	2	2	2	2	4	2	2	2	2	2	2		2	2	2	2	2	2	2	2	2	2	4
ENSG00000040199	B_naive	2	2	2	2	2	2	2	2	2	2	4	2	2	2	4	2	2		2	2	2	4	4	2	2	2	2	2	4
ENSG00000047578	B_naive	2	2	2	2	2	2	2	2	2	2	2	2	2	2	2	2	2		2	2	2	2	2	2	2	2	2	2	2
ENSG00000051523	B_naive	2	2	2	2	2	2	2	2	2	2	2	4	2	2	4	2	2		4	4	2	2	2	2	2	2	2	2	4
ENSG00000063854	B_naive	4	4	4	2	4	2	4	4	2	4*	4	4	4	2	4	2	2		4	4	2	2	4*	2	2	2	2	2	4
ENSG00000065457	B_naive	4	4	4	4*	4*	2	2	2	2	4*	4	4*	4	2	4	4*	4*		4*	4*	2	4	2	4*	4*	2	4*	2	4
ENSG00000077238	B_naive	2	4	2	2	2	2	2	2	2	2	2	2	2	2	2	2	2		2	4	2	2	2	2	2	2	2	2	4
ENSG00000080603	B_naive	2	2	2	2	2	4*	4*	2	2	4*	2	2	2	2	2	4*	2		4*	2	4*	2	2	4*	4*	2	2	2	4*
ENSG00000100726	B_naive	2	2	2	2	2	2	2	2	2	2	4	2	2	2	2	2	2		2	2	2	2	2	2	2	2	2	2	4
ENSG00000102893	B_naive	2	2	2	2	2	2	2	2	2	2	2	2	2	2	2	2	2		2	2	2	2	2	2	2	2	2	2	2
ENSG00000102910	B_naive	4	4	2	2	2	2	2	2	2	2	4	4	2	2	2	2	2		4	2	2	2	2	2	2	2	2	2	4
ENSG00000103037	B_naive	4	4	2	2	2	2	2	2	2	2	4	2	4	2	4	2	2		2	2	2	2	2	2	2	2	2	2	4
ENSG00000103066	B_naive	2	2	2	2	2	2	2	2	2	2	2	2	2	2	2	2	2		2	2	2	2	2	2	2	2	2	2	2
ENSG00000103148	B_naive	4	4	4	2	2	2	2	1	2	2	4	4	4	2	4	2	2		2	4	2	4	2	2	4	2	2	2	4
ENSG00000103202	B_naive	4	4	4	4	4	2	4	4	4	2	4	2	4	2	4	2	2		4	4	2	4	4	4	2	2	2	2	4
ENSG00000103249	B_naive	4	4	2	2	2	2	2	2	2	2	2	2	2	2	4	2	2		4	4	2	4	2	2	2	2	2	2	4
ENSG00000103253	B_naive	4	4	2	2	2	2	2	2	2	2	2	2	2	2	4	2	2		4	2	2	4	1	4	2	2	2	2	4
ENSG00000103254	B_naive	4	2	2	2	2	2	2	2	2	2	2	2	2	2	2	2	2		2	2	2	2	2	2	2	2	2	2	4
ENSG00000103335	B_naive	4	2	2	2	2	2	2	2	2	2	4	2	2	2	4	2	1		4	2	2	2	2	2	2	2	2	2	4
ENSG00000103365	B_naive	4	4	4	4	4	2	2	2	2	2	4	2	4	2	4	2	2		4	4	2	2	2	2	4	2	2	2	4
ENSG00000103381	B_naive	2	2	4	2	2	2	2	2	2	2	4	2	2	2	4	2	2		2	2	2	2	2	2	2	2	2	2	4
ENSG00000104731	B_naive	4	4	4	4	4	2	4	4	2	2	4	4	4	2	4	4	2		4	4	2	4	2	2	2	2	2	2	4
ENSG00000121281	B_naive	4	4	4	4	4	4*	4	4	2	2	4	4	4	2	4	2	2		4	4	2	2	2	2	2	2	2	2	4
ENSG00000125124	B_naive	4	4	4*	2	2	2	2	2	2	2	4	4	2	2	4	2	2		2	4*	2	4	2	2	2	2	2	2	4
ENSG00000130731	B_naive	4	4	4	2	4	2	2	2	2	2	4	4	4	2	4	1	4*		4	4	2	4	4	2	2	2	2	2	4
ENSG00000131143	B_naive	2	2	2	2	2	2	2	2	2	2	4	2	2	2	2	2	2		2	2	2	2	2	2	2	2	2	2	4
ENSG00000131634	B_naive	4	4	4	4	4	2	4	4	2	4*	4	4	4	4*	4	4	4		4	4	4*	1	4	2	1	4*	4*	2	4
ENSG00000133392	B_naive	4	4	2	2	4	2	2	2	2	2	4	4	4	2	4	2	2		4	4	2	4	4	2	2	2	2	2	4
ENSG00000134419	B_naive	2	2	2	2	2	2	2	2	1	2	2	2	2	2	2	2	2		2	2	2	2	2	2	2	2	2	2	2
ENSG00000135686	B_naive	4	2	2	2	2	2	2	2	2	2	2	2	4	2	2	2	2		2	2	1	2	2	2	2	2	2	2	4
ENSG00000135698	B_naive	4	4	4	4	4	2	2	2	2	2	4	4	2	2	4	4	2		4	2	2	4	4	2	2	2	2	2	4
ENSG00000140931	B_naive	4	4	2	2	2	2	2	2	2	4*	2	2	2	2	4	2	1		4*	4*	4*	4	4	2	2	4*	2	2	4
ENSG00000140995	B_naive	4	4	2	2	2	2	2	2	2	1	4	2	2	2	4	2	2		2	2	2	2	2	4*	2	2	2	2	4
ENSG00000153406	B_naive	4	4	4	2	4*	2	2	2	2	2	4	4	4	2	4	4	2		4	4	2	4	4	2	2	2	2	2	4
ENSG00000154102	B_naive	4	2	2	1	2	2	2	2	2	2	4	2	2	2	2	2	2		2	2	2	4	2	2	1	2	2	2	4
ENSG00000155393	B_naive	4	4	4	2	4	2	4	2	2	2	4	4	4	2	4	2	2		2	2	1	2	4	2	2	2	2	2	4
ENSG00000157429	B_naive	4	4	2	2	4*	2	2	2	2	2	2	2	2	2	2	2	2		2	2	2	2	2	2	2	2	2	2	4
ENSG00000158717	B_naive	4	4	4	2	4	2	4	2	2	2	4	4	4	2	4	2	2		2	4	2	4	4	4*	2	2	2	2	4
ENSG00000158865	B_naive	4	4	2	2	2	2	2	2	2	1	4	2	4	2	4	1	2		2	2	2	4	2	2	2	2	2	2	4
ENSG00000159461	B_naive	2	2	2	2	2	2	2	1	2	2	2	2	2	2	2	2	1		2	4	2	2	2	2	2	2	2	2	4
ENSG00000161981	B_naive	4	4	4	2	2	2	2	2	2	2	4	4	4	2	4	2	4		4	4	2	2	4	2	2	2	2	2	4
ENSG00000166164	B_naive	4	4	4	4	4	4*	4	4	2	4*	4	4	4	2	4	4	4		4	4	2	4	2	2	2	2	4*	4*	4
ENSG00000166548	B_naive	4	4	4	2	4*	2	4	2	2	2	4	4*	4*	2	4	4	2		2	2	2	4	4	2	2	2	2	2	4
ENSG00000166847	B_naive	4	4	4	2	4*	2	4	4*	2	2	4	4	4	2	4	4*	2		4	4	2	4	4	4	2	2	2	2	4
ENSG00000167526	B_naive	4	2	2	2	2	2	2	2	2	2	4	2	2	2	2	1	2		2	4	2	2	2	4	2	2	2	2	4
ENSG00000167984	B_naive	2	2	2	2	2	2	2	2	2	2	4	2	2	2	2	2	2		2	2	2	2	2	2	2	2	2	2	4
ENSG00000168404	B_naive	4	4	4	2	2	2	2	2	2	2	4	4	2	2	4	2	2		2	2	2	2	4	2	2	4*	2	2	4
ENSG00000168411	B_naive	4	4	4	4*	4	4*	4*	4	4*	1	4	4	4	2	4	4*	2		4	4	2	4	4	2	2	2	4*	2	4
ENSG00000169203	B_naive	4	4	4	2	2	2	2	4	2	2	4	4	4	2	4	4	2		2	2	2	4	4	2	2	2	2	2	4
ENSG00000169246	B_naive	4	2	4	2	2	2	2	2	2	2	4	2	2	2	4	2	2		2	2	1	4	2	2	2	2	2	2	4
ENSG00000175643	B_naive	4	4	4*	2	2	2	4*	4*	4*	4*	4	4	4	2	4	4*	4*		2	2	2	4*	2	2	2	4*	4*	2	4
ENSG00000178952	B_naive	4	4	4	2	2	2	4	4	2	2	4	4	4	2	4	2	2		4	4	2	4	4	4	2	2	2	2	4
ENSG00000179583	B_naive	4	1	4	2	4	2	2	2	2	2	4	1	2	2	4	2	1		2	4	2	2	2	2	2	2	2	2	4
ENSG00000179889	B_naive	4	4	4	4	4	4*	4	4	2	4*	4	4	4	4*	4	4	4		4	4	2	4	4	4	2	4*	4*	2	4
ENSG00000183044	B_naive	4	4	2	2	2	2	2	2	2	2	2	2	2	2	4	2	2		2	2	2	2	2	2	2	2	2	2	4
ENSG00000183426	B_naive	4	4	4	2	2	2	2	2	2	4*	4	4	2	2	4	2	2		4	4	2	4	4	2	2	2	2	2	4
ENSG00000184207	B_naive	4	4	4	2	2	2	2	4	2	2	4	4	4	2	2	2	2		2	2	2	4	2	2	2	2	2	2	4
ENSG00000184860	B_naive	4	2	1	1	1	2	1	2	2	2	1	2	2	2	2	2	2		2	2	2	1	1	1	1	1	1	2	4
ENSG00000184939	B_naive	4	4	2	2	2	2	2	2	2	2	4	2	2	2	4	2	2		4	2	2	2	2	2	2	2	2	2	4
ENSG00000185164	B_naive	4	4	2	2	2	2	2	4	2	1	4	2	2	2	4	2	2		2	4	2	2	2	2	2	2	2	2	4
ENSG00000185324	B_naive	4	4	2	2	2	2	4*	4*	2	2	4	4*	4*	2	4	1	2		2	2	2	2	2	2	2	2	2	2	4
ENSG00000185864	B_naive	4	4	4	2	4	2	2	2	2	2	4	4	2	2	4	2	2		4	4	2	4	4	4	2	2	2	2	4
ENSG00000187535	B_naive	4	4	2	4	4	2	4	2	2	2	4	4	4	2	4	2	2		2	2	2	2	2	2	2	2	2	2	4
ENSG00000187555	B_naive	4	4	2	2	2	2	2	2	2	2	4	2	2	2	2	2	2		2	2	2	2	2	2	2	2	2	2	4
ENSG00000197912	B_naive	4	4	2	2	2	2	2	2	2	2	4	2	4	2	4	2	2		2	4	2	4	4	2	2	2	2	2	4
ENSG00000198064	B_naive	4	4	4	2	4	2	4	4	2	2	4	4	4	2	4	4	2		4	4	2	4	4	2	1	2	2	2	4
ENSG00000198931	B_naive	4	4	2	2	4	2	2	2	2	2	4	4	2	2	4	2	2		4	2	2	2	4	2	2	2	2	2	4
ENSG00000213918	B_naive	4	4	4*	4*	4	4*	4*	2	4*	2	4	4	4	2	4	1	2		4	4	2	4	4	4*	2	4*	2	2	4
ENSG00000217555	B_naive	2	4	2	4*	2	2	2	2	2	2	2	4	2	2	4	2	2		2	4*	2	2	2	2	2	2	2	2	4
ENSG00000223496	B_naive	4	4	4	2	4	2	2	2	2	2	4	2	2	2	4	2	2		4	2	2	4	4	4	2	2	2	2	4
ENSG00000231439	B_naive	1	1	1	1	1	1	1	1	1	1	1	1	1	1	1	1	1		2	2	1	1	1	1	1	1	1	2	2
ENSG00000234719	B_naive	4	4	2	2	4	2	2	2	2	2	4	4	4	2	4	2	2		4	2	2	4	4	2	2	2	2	2	4
ENSG00000254206	B_naive	2	2	2	2	2	2	2	2	2	2	4	2	2	2	2	2	2		2	2	2	2	2	2	2	2	2	2	4
ENSG00000260621	B_naive	4	2	2	2	4*	2	2	2	2	2	2	2	2	2	2	2	2		2	2	2	2	4*	2	1	2	2	2	4
ENSG00000260664	B_naive	2	1	2	2	4*	2	2	4*	4*	4*	1	2	2	4*	1	2	4*		4*	4*	2	1	4*	4*	2	2	2	2	4*
ENSG00000260927	B_naive	4	4	4	4	2	2	2	4	2	2	4	4	4	2	4	2	2		2	2	2	4	4	4	2	2	2	2	4
ENSG00000261008	B_naive	2	4	2	2	2	2	2	2	2	2	2	2	2	2	4	1	2		2	2	2	2	2	2	2	2	2	2	4
ENSG00000261079	B_naive	4	4	2	2	2	4*	2	2	4*	1	2	4	2	2	4	4*	4*		4	4*	2	1	2	2	2	2	4*	4*	4
ENSG00000261218	B_naive	1	1	1	1	1	1	1	1	1	1	1	1	1	1	1	1	1		4	2	2	2	2	2	2	2	2	2	4
ENSG00000261231	B_naive	4	1	2	2	2	2	2	2	2	1	4	1	2	2	4	2	2		2	2	2	2	2	2	2	2	2	2	4
ENSG00000261369	B_naive	4	4	2	2	1	2	2	2	2	2	4	4	4	2	4	2	2		2	4	2	2	2	2	2	2	2	2	4
ENSG00000261505	B_naive	4	4	2	4*	2	2	2	4	2	2	4	4	2	2	4	4*	2		4	2	4*	4	4	4*	2	2	2	2	4
ENSG00000261644	B_naive	2	2	2	2	2	2	2	2	2	2	2	2	2	2	2	2	2		2	2	2	2	2	2	2	2	2	2	2
ENSG00000262020	B_naive	4	4*	4*	2	4*	2	2	4*	2	2	4	2	4*	2	4	4*	2		4*	4*	2	4*	4*	2	2	2	4*	2	4
ENSG00000262151	B_naive	1	1	1	1	1	2	1	1	1	1	1	1	1	1	1	1	1		2	2	1	2	1	2	1	2	2	2	2
ENSG00000262155	B_naive	4	4	4*	2	2	4*	4*	2	4*	4*	4	2	2	4*	4	4	2		4	2	2	2	4*	2	2	4*	2	4*	4
ENSG00000262420	B_naive	2	2	2	2	2	2	2	2	2	2	2	2	2	2	2	1	2		2	2	2	2	2	2	2	2	2	2	2
ENSG00000269898	B_naive	1	1	1	1	1	1	1	1	1	1	1	1	1	1	1	1	1		2	2	4*	1	1	2	1	1	1	1	4*
ENSG00000290192	B_naive	4	2	2	2	2	2	2	2	2	2	4	4	2	2	4	2	2		4	2	2	2	2	2	2	2	2	2	4
ENSG00000291060	B_naive	4	4	4	4*	4*	2	4*	2	4*	4*	4	4	2	2	4	4*	4*		2	4*	4*	4	4	4	4*	4*	2	4*	4
ENSG00000291073	B_naive	4	4	2	2	4*	4*	2	2	2	4*	4	2	2	4*	4	4*	4*		4	2	4*	4	4*	4*	4*	4*	4*	2	4
ENSG00000006282	B_naive	4	4	4	4	2	2	2	2	2	2	4	4	4	2	4	2	2		4	4	2	4	4	4	2	2	2	2	4
ENSG00000007237	B_naive	2	1	2	2	2	2	2	2	2	2	2	2	2	2	2	2	2		2	2	4*	2	2	2	2	2	2	2	4*
ENSG00000013306	B_naive	2	2	2	2	4*	2	2	2	4*	2	2	2	4*	2	2	2	2		2	2	2	2	2	2	2	2	2	2	4*
ENSG00000015532	B_naive	4	4	2	2	2	2	2	2	2	2	4	2	2	2	4	2	2		4	2	2	2	2	2	2	2	2	2	4
ENSG00000035862	B_naive	4	4	2	1	2	2	1	1	1	2	1	4	2	2	1	2	2		2	2	2	4	4	2	2	2	2	2	4
ENSG00000068097	B_naive	4	4	4	4	4	4*	4	4	2	2	4	4	4	4*	4	2	2		2	4	2	2	4	2	4*	2	2	4*	4
ENSG00000069188	B_naive	4	4	2	1	2	2	2	1	2	2	1	4	4	1	1	2	1		4	4	2	2	2	2	2	2	2	2	4
ENSG00000072210	B_naive	4	4	2	2	2	2	2	4	2	2	4	4	2	2	4	2	2		4	2	2	2	2	2	2	2	2	2	4
ENSG00000073605	B_naive	4	4	4	4	2	4*	2	2	4*	2	4	4	4	2	4	4*	2		4	4	4*	2	2	4*	2	2	2	2	4
ENSG00000073969	B_naive	4	4	4	4*	2	2	2	2	2	2	4	4	4	2	4	4*	2		4*	4*	2	4	4	2	2	2	2	2	4
ENSG00000083454	B_naive	4	2	2	2	2	2	2	2	2	2	2	2	2	2	4	1	2		2	4	2	2	1	2	2	2	2	2	4
ENSG00000091592	B_naive	4	4	2	2	2	2	2	2	2	2	4	4	2	2	2	2	2		4	2	2	2	2	2	2	2	2	2	4
ENSG00000091947	B_naive	4	4	4	2	2	2	2	2	2	2	4	4	2	2	4	2	2		2	2	2	2	2	2	2	2	2	2	4
ENSG00000108262	B_naive	4	4	2	2	2	2	2	4*	2	2	2	2	2	2	2	2	2		2	2	2	4*	4	2	2	2	2	2	4
ENSG00000108298	B_naive	1	2	4*	2	4*	2	2	2	4*	4*	4	2	2	2	2	2	2		2	4*	2	4*	4*	2	4*	2	2	2	4
ENSG00000108384	B_naive	4	4	2	2	2	2	2	2	2	2	4	2	2	2	4	2	2		2	2	2	2	2	2	2	2	2	2	4
ENSG00000108557	B_naive	4	4	2	2	4	2	2	2	2	2	4	2	4	2	4	2	2		2	2	2	2	4	2	2	2	2	2	4
ENSG00000108592	B_naive	4	4	2	2	2	2	2	2	2	2	4	4	4	2	4	2	2		2	2	4*	2	2	2	2	2	2	2	4
ENSG00000108669	B_naive	4	4	2	2	2	2	2	2	2	2	2	2	2	2	2	2	2		2	2	2	2	2	2	2	2	2	2	4
ENSG00000108774	B_naive	2	2	2	2	2	2	2	4*	2	2	2	4*	2	2	2	2	2		2	2	2	2	2	2	2	2	2	2	4*
ENSG00000108963	B_naive	4	4	2	2	2	2	2	2	2	2	4	4	4	2	4	2	2		2	2	2	4	2	2	2	2	2	2	4
ENSG00000109113	B_naive	4	4	4	4	4	2	4	1	2	1	4	4	4	2	1	1	4		4	4	2	2	4	2	2	2	2	2	4
ENSG00000120071	B_naive	4	4	4	4	4	2	4	4	4	4*	4	4	4	2	4	4	4		4	4	2	4	4	4	4	2	4*	4	4
ENSG00000121057	B_naive	2	2	2	2	4*	2	2	2	2	2	2	2	4*	2	2	2	2		2	2	2	2	2	2	2	2	2	2	4*
ENSG00000125430	B_naive	4	2	2	2	2	2	2	2	2	2	2	2	2	2	2	2	2		4	1	2	2	2	2	2	2	2	2	4
ENSG00000125458	B_naive	4	4	2	2	2	2	2	2	2	2	2	2	2	2	4	2	2		2	2	2	2	2	2	2	2	2	2	4
ENSG00000126860	B_naive	4	4	2	2	4	2	4*	2	2	2	4	4	2	2	4	2	2		4	4	2	2	2	2	2	2	2	2	4
ENSG00000129250	B_naive	4	2	2	2	2	2	2	2	2	2	2	2	2	2	2	2	2		2	2	2	2	2	2	2	2	2	2	4
ENSG00000132388	B_naive	2	2	2	4*	4*	2	2	2	2	2	2	4*	2	2	2	2	2		4	4	2	2	4	2	2	2	2	2	4
ENSG00000132507	B_naive	4	4	2	2	2	2	2	2	2	2	2	4	2	2	4	2	2		2	2	2	2	4	2	2	2	2	2	4
ENSG00000136492	B_naive	4	4	2	2	2	2	2	2	2	2	2	2	2	2	2	2	2		2	4	2	2	1	2	2	2	2	2	4
ENSG00000141198	B_naive	4	4	2	2	2	2	2	2	2	2	4	4	2	2	4	2	2		2	2	2	2	2	2	2	2	2	2	4
ENSG00000141252	B_naive	4	4	4	4*	4	2	4*	4*	2	2	4	4	4	2	4	2	4*		4	4	2	4	4	4*	2	2	2	2	4
ENSG00000141293	B_naive	4	4	4	4	4	2	4	4	2	4*	4	4	4	2	4	2	2		4*	4	2	2	4*	2	2	4	2	2	4
ENSG00000141298	B_naive	2	2	2	2	2	2	2	2	2	2	2	2	2	2	2	2	2		2	2	2	4	4	2	2	2	2	2	4
ENSG00000141543	B_naive	4	4	2	2	4	2	2	2	2	2	4	4	4	2	4	2	2		4	4	2	4	4	4	2	2	4*	4*	4
ENSG00000141580	B_naive	4	4	2	2	2	2	2	2	2	2	4	4	2	2	4	2	2		4	2	2	2	2	2	2	2	2	2	4
ENSG00000141698	B_naive	4	4	4	4	4	2	4	4	2	2	4	4	4	2	4	4	2		2	4	2	4	4	4	2	2	2	2	4
ENSG00000142507	B_naive	2	2	4	2	2	2	2	2	2	2	2	2	2	2	2	2	2		2	2	2	2	2	2	2	2	2	2	4
ENSG00000154229	B_naive	4	4	4	4	4	2	2	2	2	2	4	4	4	2	4	2	2		2	4	2	2	4	2	2	2	2	2	4
ENSG00000154240	B_naive	4	2	4	2	4*	2	2	4*	2	2	4	2	2	4*	2	2	4*		4*	4*	2	1	1	4*	2	2	4*	4*	4
ENSG00000154265	B_naive	4	4	2	2	4*	2	4*	2	4*	4*	4	4	2	2	4	2	4*		4	2	4*	4*	4	2	4*	2	4*	4*	4
ENSG00000159202	B_naive	4	2	4	2	2	2	2	2	2	2	4	2	2	2	4	2	2		2	2	2	4	4	2	2	2	2	2	4
ENSG00000159842	B_naive	2	2	2	2	2	2	2	2	2	2	2	2	2	2	4	2	2		2	2	2	2	2	2	2	2	2	2	4
ENSG00000161929	B_naive	2	2	2	1	1	2	2	2	2	1	2	2	2	2	4	2	2		2	2	2	2	2	2	2	2	2	2	4
ENSG00000166263	B_naive	4	4	4	2	4	2	4	4	2	2	4	4	4	2	4	2	2		2	2	2	2	2	2	2	2	2	2	4
ENSG00000166579	B_naive	2	4	2	2	2	2	2	2	2	2	2	4	2	2	4	2	2		2	2	2	2	2	2	2	2	2	2	4
ENSG00000166582	B_naive	2	4	2	2	2	2	2	2	2	2	2	2	2	2	4	2	2		2	2	2	2	2	2	2	2	2	2	4
ENSG00000166750	B_naive	4	4	4	2	4	2	4	4	2	2	4	4	4	2	4	4	4*		2	2	2	1	4	2	2	2	2	2	4
ENSG00000167280	B_naive	4	4	2	2	2	2	2	2	2	2	4	4	2	2	4	2	2		2	2	2	4	2	2	2	2	2	2	4
ENSG00000167862	B_naive	2	2	4*	2	2	2	2	2	2	2	2	2	2	2	2	2	2		4*	2	2	4*	2	2	2	2	2	2	4*
ENSG00000168591	B_naive	2	2	2	2	2	2	2	4*	2	2	2	2	2	2	2	2	2		2	2	2	2	2	4*	2	2	2	2	4*
ENSG00000168646	B_naive	4	4	2	2	2	2	2	2	2	2	2	2	2	2	1	2	2		2	1	2	1	1	1	1	1	1	1	4
ENSG00000168961	B_naive	2	2	2	2	2	2	2	2	2	2	2	2	2	2	4	2	2		2	2	2	4	4	2	2	2	2	2	4
ENSG00000169738	B_naive	4	4	4	4	4	2	4	4	2	2	4	4	4	2	4	4	2		4	4	2	4	4	4	2	2	2	2	4
ENSG00000170222	B_naive	4	4	2	2	2	2	2	4	2	2	2	2	2	2	2	2	2		2	2	2	2	4	2	2	2	2	2	4
ENSG00000170291	B_naive	4	4	4	4	2	2	2	2	2	2	4	4	4	2	4	2	2		4	2	2	4	4*	4	2	2	2	2	4
ENSG00000170296	B_naive	2	2	4*	2	2	2	4*	4*	2	2	4	2	2	2	2	2	2		4*	2	2	2	2	4*	2	2	4*	2	4
ENSG00000170315	B_naive	2	2	2	2	2	2	2	2	2	2	2	2	2	2	2	2	2		2	2	2	2	2	2	2	2	2	2	2
ENSG00000170921	B_naive	4	4	2	2	4	2	2	2	2	2	4	2	2	2	4	2	2		2	4	2	4	4	2	2	2	2	2	4
ENSG00000171928	B_naive	4	2	2	2	2	2	2	2	2	2	4	2	2	2	4	2	2		2	4	2	4	2	2	2	2	2	2	4
ENSG00000172057	B_naive	4	4	4	4	2	2	4	4	4*	2	4	4	2	2	4	4*	4*		4	4	2	2	2	2	2	2	4*	2	4
ENSG00000172716	B_naive	4	2	2	2	2	2	2	2	2	2	2	4	2	2	2	2	2		4	4	2	2	2	2	2	2	2	2	4
ENSG00000173801	B_naive	1	1	1	1	1	2	1	1	1	2	1	1	1	1	1	1	1		4	4	2	4	4	4	2	2	2	2	4
ENSG00000173917	B_naive	4	4	4	4	4	4*	4	4	4*	2	4	4	4	4*	4	2	2		2	1	4*	4	2	2	2	4*	4*	2	4
ENSG00000175061	B_naive	4	4	4	2	2	2	2	2	2	2	4	2	4	2	2	2	2		2	2	2	4	2	2	2	2	2	2	4
ENSG00000175175	B_naive	2	4	2	2	2	2	2	2	2	1	2	2	2	2	1	1	2		2	2	2	1	1	2	2	2	2	2	4
ENSG00000176390	B_naive	4	4	2	2	2	4*	2	2	2	4*	2	2	2	2	4	4*	2		4*	2	4*	2	2	4*	4*	2	4*	4*	4
ENSG00000176681	B_naive	4	4	4	4	4	4*	4	4	2	2	4	4	4	4*	4	4*	4*		4	4	4*	4	4	4	4*	2	2	4*	4
ENSG00000176809	B_naive	4	4	4	4	4	2	4	4	2	2	4	4	4	2	4	4	2		4	4	2	4	4	4	2	2	2	2	4
ENSG00000176927	B_naive	4	2	2	2	2	2	2	2	2	2	4	2	2	2	2	2	2		4	2	2	2	2	2	2	2	2	2	4
ENSG00000178852	B_naive	4	4	4	4	4	4*	4	4	4*	2	4	4	4	2	4	4	4*		4	4	2	4	4	4*	4*	2	4*	4*	4
ENSG00000178971	B_naive	4	4	2	4	2	2	4	2	2	2	4	2	4	2	4	2	2		4	4	2	4	2	2	2	2	2	2	4
ENSG00000181222	B_naive	4	4	2	2	2	2	2	4	2	2	4	2	4	2	4	2	2		4	4	2	2	2	2	2	2	2	2	4
ENSG00000181523	B_naive	2	2	2	2	2	2	2	2	2	2	2	2	2	2	2	2	2		2	2	2	2	2	2	2	2	2	1	2
ENSG00000182173	B_naive	4	4	4	2	2	2	2	2	2	2	4	4	2	2	4	2	2		2	2	2	2	4	2	2	2	2	2	4
ENSG00000182534	B_naive	4	4	4	4	4	2	4	4	2	2	4	4	4	2	4	4	2		4	4	4*	4	1	4	4	4	2	2	4
ENSG00000185298	B_naive	4	4	4	2	2	2	2	2	2	2	4	2	4	2	4	2	2		4	2	2	4	2	2	2	2	2	2	4
ENSG00000185829	B_naive	4	4	4	1	4	2	4	4	4	2	4	4	4	4*	4	4	4		4	4	2	4	4	4	4	2	2	4	4
ENSG00000186395	B_naive	4	4	2	2	2	2	2	2	2	2	4	4	2	2	4	2	2		2	4	2	2	2	2	2	2	2	2	4
ENSG00000187775	B_naive	4	4	4	2	2	2	2	2	2	2	4	4	4	2	4	2	2		4	4	2	2	2	2	2	2	2	2	4
ENSG00000188825	B_naive	4	4	4	4	4	2	4	4	4	4	4	4	4	2	4	4	4		4	4	4	4	4	4	4	2	2	2	4
ENSG00000189152	B_naive	4	4	4	1	2	4*	1	1	2	1	1	4	2	2	1	1	1		4	4	2	4	1	4*	1	2	4*	2	4
ENSG00000196535	B_naive	4	4	2	2	2	2	2	2	2	2	2	2	2	2	4	4	4*		4	4	4*	4	2	2	2	2	2	4*	4
ENSG00000196704	B_naive	4	4	4	2	2	2	2	2	2	2	4	4	2	2	4	4	2		2	2	2	2	2	2	2	2	2	2	4
ENSG00000198231	B_naive	4	4	4	2	4	2	2	4	2	2	4	4	4	2	4	2	2		4*	2	2	4	2	2	2	2	2	2	4
ENSG00000214087	B_naive	4	4	4	4	4	2	4	4	2	2	4	4	4	2	4	4	2		4	4	2	4	4	4	2	2	2	2	4
ENSG00000214401	B_naive	4	4	4	4	4	4	4	4	4	2	4	4	4	4*	4	4	4		4	4	2	4	4	4	4	2	2	4	4
ENSG00000220205	B_naive	4	4	4	2	4	2	4	4	2	2	4	4	4	2	4	2	2		4	4	2	4	4	2	2	2	2	2	4
ENSG00000221926	B_naive	4	2	4*	2	4	2	2	2	2	2	4	4*	2	2	2	2	2		2	2	2	2	4*	2	2	2	2	2	4
ENSG00000224877	B_naive	4	4	4	2	2	2	2	4	2	2	4	4	4	4*	4	2	2		4*	2	2	4	2	2	2	2	2	2	4
ENSG00000228157	B_naive	1	1	1	1	1	1	1	1	1	1	1	1	1	1	1	1	1		4	2	1	1	1	1	1	1	1	1	4
ENSG00000228696	B_naive	4	4	4	1	4	4	4	4	4	4	4	4	4	4	4	4	4		4	4	4	4	4	4	4	4	4	4	4
ENSG00000230148	B_naive	4	4	4	4	4	4*	4	4	2	4*	4	4	4	4*	4	2	2		1	1	1	4	2	2	2	4*	2	2	4
ENSG00000232300	B_naive	4	4	4	2	4	2	4	4	2	2	4	4	4	2	4	4	2		4	4	2	4	4	2	2	2	2	2	4
ENSG00000234327	B_naive	4	4	2	2	2	2	2	2	2	2	4	4	2	2	4	2	2		2	2	2	2	2	2	2	2	2	2	4
ENSG00000236088	B_naive	4	4	4	2	4	4*	4	4	2	2	4	2	4	2	4	2	2		2	2	2	2	2	2	2	2	2	2	4
ENSG00000238083	B_naive	4	4	4	4	4	2	4	4	4	4*	4	4	4	4*	4	4	4*		4	4	4*	4	4	4	4	4*	4*	4*	4
ENSG00000239672	B_naive	4	4	4	2	4	2	2	2	4*	2	4	4	4	2	4	2	2		2	4*	2	2	4	2	2	2	4*	4*	4
ENSG00000243678	B_naive	4	4	4	2	4	2	4	4	2	2	4	4	4	4*	4	4	4*		4	4	4*	4	4	4	2	2	2	4*	4
ENSG00000262202	B_naive	4	4	2	2	4*	2	2	4	2	2	4	4	4	2	4	4	2		4	4	2	4	4*	4	2	2	2	2	4
ENSG00000262879	B_naive	4	4	4	4	4	2	2	4*	2	4*	4	4	4	4*	4	2	2		4	4	2	4	4	4	2	2	4*	4*	4
ENSG00000263272	B_naive	4	4	4	2	2	2	2	2	2	2	4	4	4	2	4	4	2		4	4	2	4	4	4	2	2	2	2	4
ENSG00000264853	B_naive	1	1	1	1	1	2	1	1	2	1	1	1	1	2	1	1	2		2	4*	2	2	4*	2	2	2	2	2	4*
ENSG00000264920	B_naive	4	4	4	2	4	2	2	2	2	2	4	4	2	2	4	2	2		4	4	2	4	2	2	2	2	2	2	4
ENSG00000266378	B_naive	2	4	2	2	2	2	2	2	2	2	2	2	2	2	2	2	2		2	1	1	2	2	2	2	2	2	1	4
ENSG00000266714	B_naive	4	4	4	4	4	2	4	4	2	2	4	2	4	2	4	2	2		4	4	2	4	2	2	2	2	2	2	4
ENSG00000266987	B_naive	1	1	1	1	1	2	1	1	2	1	1	1	1	2	1	1	1		4	2	2	1	1	2	2	2	2	2	4
ENSG00000267121	B_naive	2	2	2	2	2	2	2	2	2	2	2	2	2	2	2	2	2		2	2	2	2	2	2	2	2	2	2	2
ENSG00000267302	B_naive	4	4	2	2	4	2	2	2	2	2	4	2	2	2	2	2	2		2	2	2	2	2	2	2	2	2	2	4
ENSG00000271605	B_naive	1	1	1	1	1	1	1	1	1	1	1	1	1	1	1	1	1		4	4	2	4	4	2	2	2	2	2	4
ENSG00000275023	B_naive	2	4	2	2	2	2	2	2	2	2	2	2	2	2	4	2	2		2	2	2	2	2	2	2	2	2	2	4
ENSG00000275302	B_naive	4	2	2	2	2	2	2	4	2	2	4	2	2	2	4	4	2		2	2	2	1	2	2	2	2	2	2	4
ENSG00000276023	B_naive	2	2	2	2	2	2	2	2	2	2	2	4	2	2	2	2	2		2	2	2	4	1	2	2	2	2	2	4
ENSG00000276234	B_naive	4	4	4*	2	2	2	2	4*	2	2	4	4	4	2	4	2	2		4*	2	2	4*	4*	2	2	2	2	2	4
ENSG00000277791	B_naive	4	2	2	2	2	2	2	2	2	2	2	2	2	2	4	2	2		4	2	2	4	4	2	2	2	2	2	4
ENSG00000278311	B_naive	4	2	4*	2	2	2	2	2	2	2	4	2	2	2	4	4*	2		4*	4*	2	2	4	4*	2	2	2	2	4
ENSG00000278740	B_naive	4	1	2	2	2	2	2	2	2	1	2	1	2	2	4	2	2		2	2	1	1	1	1	2	1	1	1	4
ENSG00000285879	B_naive	4	4	4*	4*	4*	2	4	4*	4*	2	4	4	2	2	4	2	4*		4*	2	2	4*	4*	2	4*	4*	4*	2	4
ENSG00000290366	B_naive	2	2	2	1	2	2	1	2	2	1	1	2	2	2	1	1	1		2	4	2	1	1	1	1	2	1	1	4
ENSG00000290457	B_naive	4	4	4	4	4	4*	4	4	4	4*	1	4	4	4*	4	4	4		4	4	4*	4	4	4	4*	4*	4*	4*	4
ENSG00000290646	B_naive	4	4	4	2	4	2	2	2	2	2	4	4	4	2	4	2	2		2	2	2	4	2	2	2	2	2	2	4
ENSG00000290793	B_naive	4	4	2	2	2	2	2	2	2	2	2	2	4	2	4	2	2		2	2	2	4	2	2	2	2	2	2	4
ENSG00000290928	B_naive	2	4	4*	4*	2	2	4*	2	2	2	4	2	4*	2	4	4*	2		4*	2	2	4*	2	2	4*	2	2	2	4
ENSG00000291117	B_naive	4	4	2	2	2	2	2	2	2	2	4	2	2	2	4	2	2		4	2	2	2	2	2	2	2	2	2	4
ENSG00000291120	B_naive	4	4	2	2	2	2	2	2	2	2	4	4	2	2	4	2	2		2	2	2	4	2	2	2	2	2	2	4
ENSG00000291140	B_naive	4	4	4	4	4	2	4	4	2	2	4	4	4	2	4	2	2		4	4	4	2	4	2	2	2	2	2	4
ENSG00000291175	B_naive	4	4	4	4	4	2	4	4	2	2	4	4	4	2	4	4	4		4	4	2	4	4	4	2	2	2	2	4
ENSG00000291209	B_naive	4	4	4*	2	4	2	4*	4*	4*	2	4	4	4	2	4	4*	2		4*	4*	2	4	4	4*	2	2	2	4*	4
ENSG00000291214	B_naive	4	4	4	4	4	2	2	4	2	2	4	4	4	2	4	2	4*		4	4	2	4	4	2	2	2	2	2	4
ENSG00000074657	B_naive	4	4	4*	2	2	2	2	4*	2	2	4	2	2	2	4	2	2		2	2	2	2	2	2	2	2	2	2	4
ENSG00000074695	B_naive	4	4	2	2	2	2	2	2	2	2	2	2	2	2	4	2	2		4*	2	2	4	4	2	2	2	2	2	4
ENSG00000081913	B_naive	4	4	2	2	4	2	2	4*	2	2	4	4	2	2	4	2	2		4	4	2	2	2	2	2	2	2	2	4
ENSG00000101546	B_naive	4	4	2	2	2	2	2	4*	2	2	2	4*	4*	2	2	2	2		4*	4*	2	4	4*	2	2	2	2	2	4
ENSG00000101596	B_naive	4	4	4*	2	4*	4*	2	2	2	4*	2	4*	4	2	4	4*	4*		4	4	4*	2	2	2	4*	2	2	2	4
ENSG00000101605	B_naive	4	4	2	2	2	2	2	2	2	2	4	4*	2	2	4	2	2		2	2	2	2	2	2	2	2	2	2	4
ENSG00000101751	B_naive	4	4	2	2	2	2	2	2	2	2	4	4	4	2	4	2	2		2	2	2	4	2	2	2	2	2	2	4
ENSG00000119541	B_naive	2	2	2	4*	4*	4*	4*	2	2	4*	2	4*	4*	4*	2	4*	4*		2	4*	2	4	4*	2	2	4*	2	4*	4
ENSG00000132199	B_naive	4	4	4	2	4	2	2	2	2	4*	4	4	4	4*	4	2	2		4	4	2	4	4	2	2	2	2	2	4
ENSG00000133313	B_naive	2	2	2	2	4*	2	2	4*	2	4*	4	2	4*	2	2	2	4*		4	2	2	4	4	2	4*	2	2	4*	4
ENSG00000134759	B_naive	2	2	2	2	2	2	2	2	2	2	2	2	2	2	2	2	2		4	4	2	4	4	4	2	2	2	2	4
ENSG00000141384	B_naive	2	4	2	2	2	2	2	2	2	2	4	2	2	2	4	2	2		2	4	2	2	2	2	2	2	2	2	4
ENSG00000141385	B_naive	4	4	2	4*	4*	2	4*	2	4*	2	4	2	2	2	4	4*	4*		4	4	2	4	4	4*	4*	2	4*	2	4
ENSG00000141401	B_naive	4	4	4	2	4*	2	2	2	1	2	4	4	4*	2	1	4*	2		4*	4*	2	2	2	2	2	2	2	2	4
ENSG00000141469	B_naive	4	4	2	2	2	2	4	2	2	2	4	4	4	2	4	2	2		4	2	2	1	1	1	2	1	1	2	4
ENSG00000141759	B_naive	4	4	2	2	2	2	2	2	2	2	4	4	4	2	4	2	2		2	2	2	2	2	2	2	2	2	2	4
ENSG00000150656	B_naive	1	1	1	1	1	1	1	1	1	2	1	1	1	1	2	1	2		2	2	2	1	2	2	2	2	2	1	2
ENSG00000154845	B_naive	4	2	4*	4*	2	2	2	2	2	2	4	2	2	2	4	2	2		4*	2	2	2	2	2	2	2	2	2	4
ENSG00000154889	B_naive	4	4	2	2	2	2	2	2	2	2	2	2	2	2	4	2	2		2	2	2	4	2	2	2	2	2	2	4
ENSG00000166347	B_naive	2	2	2	2	2	2	2	4	2	2	2	2	2	2	2	2	2		4	2	2	2	2	2	2	2	2	2	4
ENSG00000168234	B_naive	4	2	4	4	4	2	2	4	4*	4*	4	2	2	4*	4	2	4*		4*	2	2	1	4	2	4*	2	4*	2	4
ENSG00000168461	B_naive	1	1	1	1	1	2	1	1	4	2	1	1	1	2	4	4	2		4	4	4*	4	4	2	2	2	2	2	4
ENSG00000175322	B_naive	4	4	2	2	2	2	2	2	2	2	4	4	2	2	4	2	2		2	2	2	2	2	2	2	2	2	2	4
ENSG00000176014	B_naive	2	2	2	4*	2	2	2	4*	2	2	2	4*	4	2	4	2	2		4	4	2	4	2	2	2	2	4*	2	4
ENSG00000197563	B_naive	4	4	4	2	2	2	2	2	2	2	4	4	4*	2	4	2	2		2	2	2	4	2	2	2	2	2	2	4
ENSG00000197971	B_naive	4	4	4	4	2	2	4	4	2	2	4	4	2	2	4	4	2		4*	2	2	2	2	2	2	2	2	2	4
ENSG00000226742	B_naive	4	4	4	2	4	2	2	4	2	2	4	4	2	2	4	2	2		2	4	2	4	4	2	2	2	2	2	4
ENSG00000261126	B_naive	1	4	1	1	1	2	1	1	1	1	1	2	1	2	1	1	2		2	2	2	1	1	2	2	2	2	2	4
ENSG00000263847	B_naive	4	4	4	4	4	4*	4	4	4*	2	4	4	4	2	4	4*	4*		4	4	4*	2	4	2	4*	4*	4*	2	4
ENSG00000266696	B_naive	2	2	2	2	2	2	2	2	2	2	4	2	2	2	2	2	2		2	2	2	1	2	2	2	2	2	2	4
ENSG00000266957	B_naive	4	4	2	2	2	2	2	2	2	2	4	2	2	2	4	2	2		2	2	2	2	2	2	2	2	2	2	4
ENSG00000267787	B_naive	4	4	2	2	2	2	2	2	2	2	4	2	2	2	4	2	2		4	2	2	2	2	2	2	2	2	2	4
ENSG00000286186	B_naive	4	4	4	2	4	2	4	2	2	2	4	4	4	2	1	1	2		4	4	2	4	4	2	2	2	2	2	4
ENSG00000288545	B_naive	2	4	2	2	2	2	4*	2	2	1	4	2	2	2	4	2	2		2	2	2	1	1	1	2	1	1	2	4
ENSG00000288839	B_naive	4	4	4	2	2	2	4	2	2	2	4	4	2	2	4	2	2		2	2	2	2	2	2	2	2	2	2	4
ENSG00000006015	B_naive	4	2	2	2	2	2	2	2	2	2	2	2	2	2	2	2	2		4	2	2	4	4	4	2	2	2	2	4
ENSG00000008382	B_naive	2	2	2	2	4*	2	2	2	2	2	2	2	2	2	2	4*	2		2	2	2	2	2	2	2	2	2	2	4*
ENSG00000011485	B_naive	4	2	2	4	2	2	2	2	2	2	4	2	2	2	4	2	2		4	2	2	4	4	2	2	2	2	2	4
ENSG00000012124	B_naive	1	1	1	1	1	4	1	1	1	1	1	1	1	1	1	1	2		2	2	2	2	2	2	2	2	2	2	4
ENSG00000022556	B_naive	4	4	4	2	2	2	2	4	2	2	4	4	4	2	4	2	2		4	4	2	1	1	4	2	2	2	2	4
ENSG00000039650	B_naive	4	4	2	2	2	2	2	2	2	2	2	2	2	2	4	2	2		2	2	2	2	2	2	2	2	2	2	4
ENSG00000076928	B_naive	2	4*	2	2	2	2	4*	4*	2	2	4	2	2	2	2	2	2		2	2	2	2	2	2	2	2	2	2	4
ENSG00000083828	B_naive	4	4	4	4	4	2	4	4	2	2	4	4	4	2	4	4	2		4	4	2	4	4	4	2	2	2	2	4
ENSG00000083838	B_naive	4	4	2	2	2	2	2	2	2	2	4	2	2	2	4	2	2		2	2	2	2	2	2	2	2	2	2	4
ENSG00000083845	B_naive	4	4	4	4	4	2	4	4	2	2	4	4	4	2	4	4	2		4	4	2	4	4	4	2	2	2	2	4
ENSG00000088053	B_naive	4	4	4	4	4	2	2	4	2	2	4	4	4	2	4	4	2		4	4	2	4	4	4	2	2	2	2	4
ENSG00000089327	B_naive	2	2	2	2	2	2	2	2	2	2	2	2	2	2	4	2	2		4	4	2	2	4	2	2	2	2	2	4
ENSG00000089335	B_naive	4	4	4	2	4	2	4	4	2	2	4	4	4	2	4	2	2		4	4	2	4	4	2	2	2	2	2	4
ENSG00000090013	B_naive	4	2	2	4*	2	2	2	4*	2	2	2	2	2	2	2	2	2		2	2	2	2	2	2	2	2	2	4*	4
ENSG00000099330	B_naive	4	4	2	2	2	2	2	2	2	2	4	4	4	2	2	2	2		2	2	2	2	2	2	2	2	2	2	4
ENSG00000099338	B_naive	4	4	4	4	2	2	2	4	2	2	4	4	4	2	4	2	2		4	4	2	4	4	2	2	2	2	2	4
ENSG00000099800	B_naive	4	4	4	2	2	2	2	4	2	2	4	4	2	2	2	2	2		2	4	2	2	2	2	2	2	2	2	4
ENSG00000099860	B_naive	4	4	2	2	2	4*	2	4*	4*	2	2	4*	4*	4*	4	4*	2		2	2	4*	2	2	4	4*	2	2	4*	4
ENSG00000104856	B_naive	4	4	4*	1	2	2	2	4*	4*	2	4*	1	2	4*	4	4*	2		4	4	2	4*	4	2	2	2	2	2	4
ENSG00000104863	B_naive	2	2	2	2	2	2	2	2	2	2	2	2	2	2	2	2	2		2	2	2	2	2	2	2	2	2	2	2
ENSG00000104866	B_naive	2	2	2	2	4	2	2	4*	2	2	2	2	2	2	2	2	2		2	4*	2	2	4*	2	2	2	2	2	4
ENSG00000104894	B_naive	4	4	2	2	2	2	2	2	2	2	4	2	4	2	4	4	2		4	4	2	2	2	2	2	2	2	2	4
ENSG00000104904	B_naive	2	2	2	4*	2	2	2	2	4*	4*	2	2	4*	2	2	4*	4*		2	2	2	2	2	4*	2	2	2	4*	4*
ENSG00000104907	B_naive	2	2	2	2	2	2	2	2	2	2	2	4	2	2	4	2	2		2	2	2	2	2	2	2	2	2	2	4
ENSG00000104921	B_naive	1	1	1	1	1	2	1	1	1	1	1	1	1	1	1	1	1		2	4	2	4	4	2	1	2	1	1	4
ENSG00000104972	B_naive	1	1	1	2	1	2	2	1	1	1	2	1	1	2	4	1	2		4	4	2	2	4	2	2	2	2	2	4
ENSG00000105373	B_naive	4	4	4	4	2	2	2	2	2	2	4	4	4	2	4	2	2		2	2	2	2	2	2	2	2	2	2	4
ENSG00000105402	B_naive	2	2	2	2	2	2	2	2	2	2	2	4*	2	4*	2	4*	4*		4*	2	4*	4	2	4	4*	2	4*	2	4
ENSG00000105404	B_naive	4	4	2	2	2	2	2	2	2	2	4	4	4	2	2	2	2		4	4	2	2	2	2	2	2	2	2	4
ENSG00000105499	B_naive	1	1	1	1	1	2	1	1	2	1	1	1	1	4*	1	4	2		4	4	2	4	4	4	4*	2	2	4*	4
ENSG00000105699	B_naive	2	4	4*	2	4*	4*	4*	2	2	2	4*	4*	2	2	4*	2	2		4*	2	4*	2	1	4*	2	2	4*	4*	4
ENSG00000105708	B_naive	4	4	4	4	4	2	2	2	2	2	4	4	2	2	4	4	2		2	2	2	4	4	2	2	2	2	2	4
ENSG00000105750	B_naive	4	2	2	2	2	2	2	2	2	2	4	2	2	2	4	2	2		2	2	2	2	2	2	2	2	2	2	4
ENSG00000108107	B_naive	4	4	4	4	4	2	4	4	2	2	4	4	4	2	4	4	2		4	4	2	2	4	4	2	2	2	2	4
ENSG00000121410	B_naive	4	4	4	2	2	2	2	4	2	2	4	4	4	2	4	2	2		4	2	2	1	4	4	2	2	2	2	4
ENSG00000121413	B_naive	4	4	2	1	2	2	2	2	2	2	4	2	2	2	4	2	2		2	2	2	2	2	2	2	2	2	2	4
ENSG00000125652	B_naive	4	4	2	2	2	2	2	2	2	2	4	4	2	2	4	2	2		2	2	2	2	2	2	2	2	2	2	4
ENSG00000125912	B_naive	4	4	2	2	2	2	2	4*	2	2	2	2	2	2	2	2	2		4	2	2	2	2	2	2	2	2	2	4
ENSG00000126246	B_naive	4	4	4	4	4	2	4	4	2	2	4	4	4	2	4	4	2		4	4	2	4	4	4	4	2	2	2	4
ENSG00000126266	B_naive	1	1	1	1	1	1	1	1	1	1	1	1	1	1	1	1	1		2	2	1	1	1	1	1	1	2	1	2
ENSG00000126457	B_naive	4	4	4	4	4	2	4	4	2	2	4	4	4	2	4	2	2		4	4	2	2	2	2	4*	2	2	2	4
ENSG00000127663	B_naive	4	4	2	2	2	2	2	2	2	2	4	4	4	2	4	2	2		4	4	2	2	2	2	2	2	2	2	4
ENSG00000130312	B_naive	4	4	2	2	2	2	2	2	2	2	4	4	4	2	4	2	2		2	4	2	4	4	4	2	2	2	2	4
ENSG00000130332	B_naive	4	4	4	2	4*	2	2	4*	2	2	4	4	4*	2	4	4*	2		4	4	2	4	2	2	4*	4*	2	2	4
ENSG00000130517	B_naive	4	4	2	2	2	2	2	2	2	2	4	2	2	2	4	2	2		2	4	2	2	2	2	2	2	2	2	4
ENSG00000130522	B_naive	4	2	4	2	4	2	2	4	2	2	4	2	4	2	4	2	2		2	2	2	2	2	2	2	2	2	2	4
ENSG00000131355	B_naive	1	1	1	1	1	2	1	2	1	2	1	1	1	2	1	1	2		2	2	2	2	2	2	1	2	2	2	2
ENSG00000132010	B_naive	2	2	2	2	2	2	2	2	2	2	2	2	2	2	2	2	2		2	2	2	2	2	2	2	2	2	2	2
ENSG00000141994	B_naive	4	4	4*	2	4*	2	4*	4*	4*	2	4	4	2	2	4	4*	2		4*	4	2	4	4	4*	2	4*	2	2	4
ENSG00000142534	B_naive	4	4	4	2	4	2	4	4	2	2	4	4	4	2	4	2	2		4	4	2	2	2	2	2	2	2	2	4
ENSG00000142556	B_naive	2	2	2	2	2	4*	4*	2	2	2	2	2	2	2	4	2	2		4	4*	2	4*	2	2	2	2	2	2	4
ENSG00000160336	B_naive	4	4	2	2	2	2	2	2	2	2	4	4	2	2	4	2	2		2	2	2	2	2	2	2	2	2	2	4
ENSG00000160439	B_naive	4	4	4	2	4	2	2	2	2	2	4	2	4	2	4	2	2		4	4	2	4	4	2	2	2	2	2	4
ENSG00000161265	B_naive	4	4	4	2	4	2	2	2	2	2	4	4	4	2	4	2	2		4	4	2	4	4	2	2	2	2	2	4
ENSG00000161551	B_naive	4	4	4*	2	2	2	2	2	2	2	4	2	2	2	2	2	2		2	4	2	2	2	2	2	2	2	2	4
ENSG00000166770	B_naive	1	4	1	1	2	1	1	1	1	2	1	2	1	1	1	2	2		2	2	1	1	1	2	2	2	2	2	4
ENSG00000167642	B_naive	4	4	2	1	4	4*	2	2	2	2	2	2	4	2	1	4	2		2	4	2	2	2	2	2	2	2	2	4
ENSG00000167670	B_naive	4	4	2	2	2	2	2	2	2	2	4	4	2	2	4	2	2		2	2	2	2	2	2	2	2	2	2	4
ENSG00000167775	B_naive	4	4	4	2	2	2	2	4	2	2	4	4	4	2	4	2	2		2	2	2	2	2	2	2	2	2	2	4
ENSG00000167815	B_naive	4	2	2	2	2	2	2	2	2	2	4	2	4*	2	4	2	2		4	4	2	4	4	4	2	2	2	2	4
ENSG00000170889	B_naive	1	4	4	4	4	2	4	4	2	2	4	4	4	2	4	4	2		4	4	2	2	2	2	2	2	2	2	4
ENSG00000170906	B_naive	4	4	4	4	2	4*	4	4	4*	4*	4	4	2	4*	4	4	4*		4	4	4*	4*	4	4	2	4*	4*	4*	4
ENSG00000170954	B_naive	1	1	1	1	1	1	1	1	1	2	1	1	1	1	1	2	1		2	1	1	1	1	2	2	2	1	2	2
ENSG00000171469	B_naive	4	4	2	2	4*	2	2	2	2	2	2	2	2	2	4	2	2		2	2	2	2	2	2	2	2	2	2	4
ENSG00000171574	B_naive	4	4	4	2	4	2	2	4	2	2	4	4	4	2	4	2	2		4	4	2	2	2	2	2	2	2	2	4
ENSG00000173480	B_naive	4	4	4	2	2	2	2	2	2	2	4	2	2	2	4	4	2		2	2	2	2	2	2	2	2	2	2	4
ENSG00000174652	B_naive	4	4	4	2	4*	4*	2	4*	2	2	4	4	4	4*	4	2	4*		4	4	4*	4	4*	4*	2	2	4*	2	4
ENSG00000175221	B_naive	4	4	4	4	4	2	4	2	2	2	4	4	4	2	4	2	2		4	4	2	2	2	2	2	2	2	2	4
ENSG00000176490	B_naive	1	1	1	1	1	1	1	1	1	1	1	1	1	1	1	1	1		4	4	1	1	1	1	1	1	1	2	4
ENSG00000176533	B_naive	4	2	2	2	2	2	2	2	2	2	2	2	2	2	2	2	2		2	2	2	2	2	2	2	2	2	2	4
ENSG00000176593	B_naive	4	4	4	2	2	2	2	2	2	2	4	4	2	2	4	4	2		4	4	2	4	2	2	2	2	2	2	4
ENSG00000178935	B_naive	4	4	4	2	4*	2	2	4*	2	2	4	2	2	4*	4	2	2		2	4*	4*	2	4*	4*	2	4*	2	4*	4
ENSG00000179134	B_naive	2	2	2	2	2	2	2	2	2	2	2	2	2	2	2	2	2		2	2	2	2	2	2	2	2	2	2	2
ENSG00000179909	B_naive	4	4	4	1	4	2	2	4	2	2	1	4	4	2	4	2	2		2	4	2	1	1	2	2	2	2	2	4
ENSG00000182141	B_naive	4	4	2	2	2	2	2	2	2	2	2	2	2	2	4	2	2		2	2	2	4	2	2	2	2	2	2	4
ENSG00000182310	B_naive	2	4	2	2	2	2	2	2	2	2	2	2	2	2	2	2	2		2	2	2	2	2	2	2	2	2	2	4
ENSG00000182472	B_naive	4	1	4	2	2	2	4	4	2	4*	4	4	4	2	4	4	4*		4	4	4*	1	1	2	2	2	4*	2	4
ENSG00000182986	B_naive	4	4	4	2	2	2	2	2	2	2	4	2	4	2	4	2	2		4	2	2	2	2	2	2	2	2	2	4
ENSG00000183647	B_naive	2	2	2	2	1	2	2	2	2	2	2	2	2	2	4	2	2		2	2	2	2	2	2	2	2	2	2	4
ENSG00000183850	B_naive	1	1	1	1	1	2	1	1	1	1	1	1	1	2	1	1	2		1	2	2	1	1	2	2	2	2	2	2
ENSG00000184635	B_naive	2	2	2	2	2	2	2	2	2	2	2	2	2	2	2	2	2		4*	2	2	2	2	2	2	2	2	2	4*
ENSG00000186111	B_naive	2	2	2	2	2	2	2	2	2	2	2	2	2	2	2	2	2		2	2	2	2	2	2	2	2	2	2	2
ENSG00000186230	B_naive	4	4	2	2	2	2	2	2	2	4*	4	4	4	2	4	2	2		2	2	2	4	2	2	2	2	2	2	4
ENSG00000187650	B_naive	4	2	2	2	2	2	2	4	2	2	2	2	2	2	2	2	2		2	2	2	2	2	2	2	2	2	2	4
ENSG00000188227	B_naive	4	4	2	2	4*	2	2	2	2	4*	4	2	2	2	4	2	2		2	4*	2	1	1	2	2	2	2	2	4
ENSG00000189042	B_naive	2	2	2	2	2	2	2	2	2	2	2	2	2	2	4	2	2		2	4	2	2	2	2	2	2	2	2	4
ENSG00000189190	B_naive	4	4	2	2	2	2	2	2	2	2	4	2	2	2	4	2	2		2	2	2	2	2	2	2	2	2	2	4
ENSG00000196605	B_naive	4	2	2	4	2	4*	2	4*	2	2	4	2	2	2	4	2	2		4	4	4*	4	4	2	2	4*	2	4*	4
ENSG00000196705	B_naive	4	4	4	2	2	2	2	2	2	2	4	4	2	2	4	2	2		4	2	2	4	4	2	2	2	2	2	4
ENSG00000196757	B_naive	4	4	2	2	2	2	2	2	2	2	4	4	2	2	4	2	2		4	2	2	4	4	2	2	2	2	2	4
ENSG00000197020	B_naive	4	4	4	4	4	4*	4	4	2	4*	4	4	4	2	4	4	4*		4	4	2	4	4	4*	4*	2	2	4*	4
ENSG00000197128	B_naive	1	1	1	1	1	1	1	1	1	1	1	1	1	1	1	1	1		2	1	2	1	1	2	2	2	2	2	2
ENSG00000197372	B_naive	4	2	2	2	2	2	2	2	4*	2	2	2	2	2	2	2	4*		2	2	2	2	2	2	2	2	2	2	4
ENSG00000197782	B_naive	4	4	4	2	4	4*	2	2	2	4*	4	2	4	2	4	2	4*		2	4*	4*	4	4	4*	4*	4*	4*	2	4
ENSG00000197928	B_naive	4	4	2	2	2	2	2	2	2	4*	4	4	4*	2	4	2	2		4*	2	1	4*	2	2	4*	2	4*	4*	4
ENSG00000197961	B_naive	4	4	4	2	2	2	4*	2	2	2	4	2	4	2	4	2	2		4	4	2	4	4	2	2	2	2	2	4
ENSG00000198453	B_naive	2	4	2	2	2	2	2	2	4*	4*	2	4*	2	4*	2	2	4*		2	4*	2	4*	2	4*	2	2	4*	2	4
ENSG00000204519	B_naive	4	4	2	2	2	2	2	2	2	2	2	2	2	2	4	2	2		2	2	2	2	2	2	2	2	2	2	4
ENSG00000213096	B_naive	2	4	2	2	2	2	2	2	2	2	2	2	2	2	4*	2	2		4	4	2	2	2	2	2	2	2	2	4
ENSG00000221946	B_naive	4	2	2	4*	2	2	2	2	2	2	2	2	2	2	4	4	4*		4	4	2	2	2	2	2	1	2	4*	4
ENSG00000226686	B_naive	1	1	1	1	1	1	1	1	1	1	1	1	1	1	1	1	1		2	2	2	1	1	1	1	1	1	2	2
ENSG00000229676	B_naive	4	4	4*	1	4*	4*	1	1	4*	2	1	4	4*	2	4	4*	4*		4*	4*	1	1	1	2	2	4*	4*	2	4
ENSG00000233927	B_naive	1	4	4	4	4	2	4*	4	2	2	2	4	4*	2	2	4*	4*		4	4*	2	4*	4*	4*	4*	2	2	4*	4
ENSG00000237440	B_naive	4	2	2	2	2	2	2	2	2	2	2	2	2	2	4	2	2		2	2	2	2	2	2	2	2	2	2	4
ENSG00000254004	B_naive	4	4	2	4*	2	2	2	2	2	2	4	2	4*	2	4	2	2		2	2	2	2	2	2	2	2	2	2	4
ENSG00000254415	B_naive	1	1	1	1	1	1	1	1	1	1	1	1	1	1	1	1	1		4	4	1	4	4	4	4*	4*	4*	2	4
ENSG00000254858	B_naive	2	4	2	2	2	2	2	2	2	2	2	2	2	2	2	2	2		2	2	2	2	2	2	2	2	2	2	4
ENSG00000257704	B_naive	4	4	2	2	2	2	2	2	2	2	4	2	2	2	4	2	2		2	2	2	4	4	4	2	2	2	2	4
ENSG00000261824	B_naive	4	4	2	2	2	2	2	2	2	2	4	2	2	2	2	2	2		2	2	2	4	2	2	2	2	2	2	4
ENSG00000266913	B_naive	4	2	4*	2	2	2	2	2	2	2	4	2	2	2	2	2	2		2	2	2	2	2	2	2	2	2	2	4
ENSG00000266964	B_naive	2	2	2	4*	2	2	4*	2	4*	2	4	4*	2	2	1	2	2		2	4	4*	1	2	4*	2	1	2	4*	4
ENSG00000267265	B_naive	4	4	4	4	4	4*	4	4	2	4*	4	4	4	2	4	4	2		4	4	2	4	4	4	2	2	2	4*	4
ENSG00000267283	B_naive	4	2	2	2	1	2	2	1	2	2	2	2	2	2	2	2	2		2	2	2	2	2	2	2	2	2	2	4
ENSG00000267383	B_naive	4	4	4*	4*	4*	2	4*	4*	2	2	4	4	4*	2	4	4*	2		4	4	2	4	2	4*	4*	4*	2	4*	4
ENSG00000267575	B_naive	4	4	2	2	2	2	2	2	2	2	4	4	2	2	4	2	2		2	2	2	2	2	2	2	2	2	2	4
ENSG00000268081	B_naive	4	4	4	4	4	2	2	4	2	2	4	4	4	2	4	2	2		2	4	2	4	2	2	2	2	2	2	4
ENSG00000268362	B_naive	4	4	2	2	2	2	2	2	2	2	4	4	2	2	4	2	2		4	4	2	4	4	2	2	2	4	2	4
ENSG00000268500	B_naive	1	1	1	1	1	1	1	1	1	1	1	1	1	1	1	1	1		2	4	1	4	4	4	2	2	2	2	4
ENSG00000269043	B_naive	4	4	2	2	2	2	2	2	2	2	4	2	2	2	4	2	2		2	2	2	1	1	2	2	2	2	2	4
ENSG00000270164	B_naive	1	1	1	1	1	2	1	1	1	1	1	1	1	2	1	2	2		2	2	2	1	1	2	2	1	2	2	2
ENSG00000275395	B_naive	4	4	2	1	1	2	2	2	2	2	4	4	4	2	4	2	2		2	1	1	1	4	4	1	1	1	1	4
ENSG00000282951	B_naive	2	1	4*	2	2	2	2	2	2	2	4	2	2	2	4	2	2		2	2	1	2	2	2	2	2	2	2	4
ENSG00000287533	B_naive	4	4	2	2	2	2	2	2	2	2	4	2	4*	1	4	2	2		2	2	1	1	1	1	2	1	1	2	4
ENSG00000291131	B_naive	4	4	2	2	2	2	2	2	2	2	4	2	2	2	4	2	2		2	2	2	2	2	2	2	2	2	2	4
ENSG00000003393	B_naive	4	4	2	2	2	2	2	4	2	2	4	4	4	2	4	2	2		4	4	2	4	2	2	2	2	2	2	4
ENSG00000008869	B_naive	2	2	2	2	2	2	2	2	2	2	4	2	2	2	4	2	2		4	4	2	2	2	2	2	2	2	2	4
ENSG00000011566	B_naive	2	2	2	4*	2	2	2	2	2	2	4	4*	2	2	4	2	4*		2	4*	4*	1	2	2	4*	4*	2	2	4
ENSG00000035115	B_naive	4	4	4	2	4	2	2	2	2	2	4	4	4	2	4	2	2		4	4	2	2	2	2	2	2	2	2	4
ENSG00000054219	B_naive	4	4	4	2	2	2	2	2	2	2	4	4	2	2	4	2	2		2	2	2	2	2	2	2	2	2	2	4
ENSG00000057935	B_naive	2	4	2	2	2	2	2	2	2	2	2	4*	2	2	4	2	2		4	4	2	2	2	2	2	2	2	2	4
ENSG00000067066	B_naive	4	4	4	4	4*	2	4*	4*	2	2	4	4	4*	2	4	4*	2		4	4	2	2	2	4*	2	2	2	2	4
ENSG00000068654	B_naive	4	4	4	2	4*	4*	2	2	4*	2	4	2	2	4*	4	2	4*		2	4*	4*	4	2	4*	2	2	4*	4*	4
ENSG00000068878	B_naive	4	4	4	4	2	2	4	2	2	2	4	4	4	2	4	4*	2		4	4*	2	2	2	2	2	2	2	2	4
ENSG00000071054	B_naive	2	2	4*	2	2	2	2	2	2	2	2	2	2	2	4	2	2		4	4	2	1	4	2	2	2	2	2	4
ENSG00000071073	B_naive	4	4	4	4	4	4*	2	4	2	4*	4	4	4	4*	4	2	4*		4*	2	2	4	4*	2	2	2	4*	2	4
ENSG00000071909	B_naive	1	1	1	2	1	2	2	1	1	1	4	1	1	2	1	1	1		4	4	2	1	1	1	1	2	1	2	4
ENSG00000072163	B_naive	4	4	1	1	2	2	1	1	2	1	1	4*	2	2	1	1	2		4	4	2	1	1	1	1	1	2	2	4
ENSG00000075292	B_naive	4	4	4	2	4	2	2	2	2	2	4	4	4	2	4	2	2		2	2	2	2	4	2	2	2	2	2	4
ENSG00000075340	B_naive	1	4	1	1	1	2	1	1	1	1	1	4	1	1	1	1	1		2	2	1	1	4	1	1	2	1	2	4
ENSG00000077380	B_naive	4	4	2	2	2	2	2	2	2	2	4	4	2	2	4	2	2		4	2	2	2	2	2	2	2	2	2	4
ENSG00000078018	B_naive	1	1	1	1	1	2	1	1	1	1	1	1	1	1	1	1	1		4	4	2	1	1	1	1	1	1	1	4
ENSG00000082438	B_naive	1	1	1	1	1	2	1	1	1	2	1	1	1	4	1	2	2		2	2	2	2	1	2	2	2	2	2	4
ENSG00000084774	B_naive	2	2	2	2	2	2	2	2	2	2	2	2	2	2	4*	2	2		2	2	2	2	2	2	2	2	2	2	4*
ENSG00000085760	B_naive	4	4	4	2	4	2	2	2	2	2	4	4	4	2	4	2	2		2	2	2	2	4	2	2	2	2	2	4
ENSG00000085982	B_naive	4	4	2	2	2	2	2	2	2	2	4	2	2	2	4	2	2		2	2	2	2	2	2	2	2	2	2	4
ENSG00000091409	B_naive	2	2	4*	2	2	2	2	2	2	2	2	2	2	2	4	2	2		2	2	2	2	2	2	2	2	2	2	4
ENSG00000091436	B_naive	4	1	4	4	2	4*	4	4	2	2	4	1	4*	4*	4	4*	4*		4	4	4*	4	4	4*	4*	2	4*	2	4
ENSG00000114942	B_naive	4	2	2	2	2	2	2	2	2	2	4	2	2	2	2	2	2		2	2	2	2	2	2	2	2	2	2	4
ENSG00000115020	B_naive	4	4	2	2	4	2	2	4	2	2	4	4	2	2	4	2	2		2	2	2	2	2	2	2	2	2	2	4
ENSG00000115138	B_naive	4	4	4	2	4	2	4	4	2	2	4	4	4	2	4	2	2		4	4	2	4	2	2	2	2	2	2	4
ENSG00000115306	B_naive	4	4	4	4	4	2	4	4	2	2	4	4	4	2	4	4	2		4	4	2	4	4	2	2	2	2	2	4
ENSG00000115392	B_naive	4	4	4	2	4	2	2	4	2	2	4	4	4	2	4	2	2		2	2	2	2	2	2	2	2	2	2	4
ENSG00000115423	B_naive	4	4	2	2	4	2	2	2	2	2	4	2	2	2	4	2	2		4	2	2	1	1	2	2	2	2	2	4
ENSG00000115525	B_naive	4	4	2	2	2	2	2	2	2	2	2	4	2	2	4	2	2		2	2	2	2	2	2	2	2	2	2	4
ENSG00000115649	B_naive	2	2	2	2	2	2	2	2	2	2	2	2	2	2	2	2	2		4	4	2	2	2	2	2	2	2	2	4
ENSG00000115687	B_naive	4	4	4	4*	4	4*	2	2	4*	4*	4	4	4	2	2	2	2		4*	2	2	2	4*	2	4*	2	4*	2	4
ENSG00000115750	B_naive	4	4	4	2	4	4*	4*	2	4*	4*	4	4*	4	4*	4	4*	4*		2	2	4*	4	4*	2	4*	2	4*	4*	4
ENSG00000115756	B_naive	2	2	2	2	2	2	2	2	2	2	2	2	2	2	4	2	2		2	2	2	2	2	2	2	2	2	2	4
ENSG00000115866	B_naive	4	2	4	4*	2	4*	4*	4*	4*	2	4	2	2	2	4	4	2		4*	4*	4*	4	4	4	2	4*	2	2	4
ENSG00000115944	B_naive	4	4	4	2	2	2	2	2	2	4*	4	4	4	4*	4	2	4*		2	4	2	4	4	2	4*	2	2	4*	4
ENSG00000115956	B_naive	4	1	4	4	2	2	4	4	2	4*	4	2	4	2	4	4	4*		4	4	4*	2	2	2	2	2	2	2	4
ENSG00000116120	B_naive	4	4	2	2	2	2	2	4*	2	2	2	4*	2	2	4	4*	2		4*	2	2	4	4*	2	2	2	2	2	4
ENSG00000118242	B_naive	4	2	2	2	2	2	4*	2	4*	4*	2	4*	2	4*	4	2	2		4*	2	4*	4*	2	2	2	2	2	4*	4
ENSG00000118263	B_naive	4	4	2	2	2	2	2	2	2	2	4	2	4	2	4	2	2		4	4	2	2	2	2	2	2	2	2	4
ENSG00000118961	B_naive	2	2	2	2	2	2	2	2	2	2	2	2	2	2	2	2	2		2	2	2	2	2	2	2	2	2	2	2
ENSG00000119185	B_naive	4	4	2	2	2	2	2	2	2	2	4	2	2	2	4	2	2		2	2	2	2	2	2	2	2	2	2	4
ENSG00000119844	B_naive	2	2	2	2	2	2	2	2	2	2	2	2	2	2	2	2	2		2	2	2	2	2	2	2	2	2	2	2
ENSG00000119878	B_naive	4	4	2	2	2	2	2	2	2	2	2	2	2	2	2	2	2		2	2	2	2	2	2	2	2	2	2	4
ENSG00000121964	B_naive	2	2	2	2	2	2	2	2	2	2	4	2	2	2	4	2	2		2	2	2	2	2	2	2	2	2	2	4
ENSG00000122085	B_naive	4	4	4	4*	4	2	4*	2	2	2	4	4	2	2	2	2	2		4	4*	2	2	2	2	2	2	2	2	4
ENSG00000123600	B_naive	4	2	2	2	2	2	2	2	2	2	2	2	2	2	2	2	2		4	4	2	2	2	2	2	2	2	2	4
ENSG00000123609	B_naive	4	4	2	2	2	2	2	2	2	2	4	4	4	2	4	2	2		2	4	2	2	2	2	2	2	2	2	4
ENSG00000123992	B_naive	4	4	4	4	4	4*	4	4	2	4*	4	4	4	2	4	2	2		4	4	4*	4	2	4	4*	4*	4*	4*	4
ENSG00000124370	B_naive	4	4	2	2	4*	2	4*	2	2	2	4	4	4*	2	4	2	2		2	2	2	2	2	2	2	2	4*	2	4
ENSG00000124831	B_naive	2	2	2	2	2	2	2	2	2	2	2	4	2	2	4	2	2		4	2	2	2	2	2	2	2	2	2	4
ENSG00000125618	B_naive	1	1	1	1	1	2	1	1	2	1	1	2	1	2	1	2	2		4	2	2	4	2	2	2	2	2	2	4
ENSG00000125629	B_naive	2	2	2	2	2	2	2	2	2	2	2	2	2	2	4	2	2		2	2	2	2	2	2	2	2	2	2	4
ENSG00000125637	B_naive	4	4	4	2	4	2	2	2	2	2	4	4	2	2	4	2	2		2	2	2	2	2	2	2	2	2	2	4
ENSG00000135916	B_naive	2	2	4	2	2	2	2	2	2	2	2	4	4	2	1	2	2		4	4	2	4	1	4	2	2	2	2	4
ENSG00000135919	B_naive	1	4	1	1	1	2	1	1	2	2	1	4	1	2	4	2	2		1	1	2	1	1	1	1	1	1	2	4
ENSG00000135951	B_naive	4	4	4	4	4	2	4	4	2	2	4	4	4	2	4	2	2		4	4	2	4	4	2	2	2	2	2	4
ENSG00000135956	B_naive	4	2	2	2	2	2	2	2	2	2	2	4*	2	2	2	2	2		4	4*	2	2	2	4*	2	2	2	2	4
ENSG00000135968	B_naive	4	4	4	4	4	2	4	4	4*	4*	4	4	4	2	4	2	2		4	4	4*	4	4	2	2	4*	4*	2	4
ENSG00000135972	B_naive	4	4	2	2	2	4*	4*	2	4*	2	2	4	2	4*	2	4*	2		2	4*	2	2	2	4*	2	2	4*	2	4
ENSG00000135976	B_naive	4	4	4	2	4	2	2	2	2	2	4	4	4	2	4	4	2		4	4	2	4	2	2	2	2	2	2	4
ENSG00000136682	B_naive	4	4	2	2	4	2	2	2	2	2	4	2	4	2	4	2	2		2	2	2	2	4	2	2	2	2	2	4
ENSG00000136717	B_naive	4	4	4	4	4	2	2	4	2	2	4	2	4	2	4	4	2		2	4	2	4	4	2	2	2	2	2	4
ENSG00000136732	B_naive	4	4	4	4	4	2	2	4	2	2	4	4	4	2	4	2	2		2	4	2	2	2	2	2	2	2	2	4
ENSG00000138085	B_naive	2	4	4*	2	2	2	2	2	2	2	4	4	2	2	2	2	2		2	2	2	2	2	2	2	2	2	2	4
ENSG00000138101	B_naive	4	4	4	2	2	2	2	2	2	2	4	4	4	2	4	2	2		4	4	2	4	2	2	2	2	2	2	4
ENSG00000138376	B_naive	4	4	4	2	2	2	2	4	2	2	4	4	4	2	4	2	2		2	4	2	4	4	2	2	2	2	2	4
ENSG00000138398	B_naive	4	4	2	2	2	2	4	2	2	2	4	2	4	2	4	2	2		4	2	2	4	2	4	2	2	2	2	4
ENSG00000138399	B_naive	4	4	4	4*	2	2	4*	2	2	2	4	4	4	2	4	2	2		4	4	2	4	4	4*	2	2	2	2	4
ENSG00000138439	B_naive	4	4	2	2	2	2	2	2	2	2	2	4	2	2	2	2	2		4	4	2	1	4	4	2	2	2	2	4
ENSG00000143869	B_naive	1	1	1	1	1	1	1	1	1	1	1	1	1	1	1	1	1		4	4	1	1	1	1	1	2	1	1	4
ENSG00000143882	B_naive	4	1	2	2	1	2	2	2	1	2	2	1	2	2	2	2	2		2	2	2	2	2	2	2	2	2	2	4
ENSG00000143924	B_naive	2	4	2	2	2	2	2	2	2	2	4	2	2	2	4	2	2		2	2	2	1	2	2	2	2	2	2	4
ENSG00000144218	B_naive	4	4	2	2	2	2	2	1	2	2	2	2	2	2	2	4	2		4	4	2	2	4	2	2	2	2	2	4
ENSG00000144283	B_naive	2	4	2	2	2	2	2	2	2	2	2	2	2	2	2	2	2		2	2	2	2	2	2	2	2	2	2	4
ENSG00000144468	B_naive	4	4	2	2	2	2	2	2	2	2	2	2	2	2	4	2	2		2	4	2	2	2	2	2	2	2	2	4
ENSG00000144504	B_naive	4	4	4	4	4	2	4	4	2	2	4	4	4	2	4	2	2		4	4	2	4	4	2	2	2	2	4*	4
ENSG00000150938	B_naive	4	4	2	2	2	2	2	2	2	2	4	2	2	2	4	2	2		2	2	2	2	2	2	2	2	2	2	4
ENSG00000151665	B_naive	4	2	2	2	2	2	2	2	2	2	2	2	2	2	2	2	2		2	4	2	2	2	2	2	2	2	2	4
ENSG00000151687	B_naive	2	4	4*	4*	4*	4*	4*	2	2	2	4	2	4*	4*	4	2	2		4*	2	4*	4	4*	2	4*	4*	4*	2	4
ENSG00000151690	B_naive	2	4	2	2	2	2	2	2	2	2	2	2	2	2	4	2	2		2	2	2	2	4	2	2	2	2	2	4
ENSG00000151694	B_naive	2	2	2	2	2	2	2	2	2	2	4	2	2	2	4	2	2		2	2	2	2	2	2	2	2	2	2	4
ENSG00000152056	B_naive	2	2	2	2	2	2	2	2	2	2	2	2	2	2	2	2	2		4	4	2	2	2	2	2	2	2	2	4
ENSG00000152082	B_naive	4	4	4	2	4	4*	4	4	4*	2	4	4	4	2	4	4*	4*		4	4	4*	2	4	4	2	2	4*	4*	4
ENSG00000152133	B_naive	2	2	2	2	2	2	2	2	2	2	4	2	2	2	2	2	2		4	4	2	2	2	2	2	2	2	2	4
ENSG00000152256	B_naive	2	2	2	2	2	2	2	2	2	2	2	2	2	2	2	2	2		2	2	2	4	2	2	2	2	2	2	4
ENSG00000152291	B_naive	4	4	4	2	2	2	4	2	2	2	4	4	4	2	4	4	2		4	4	2	4	4	2	2	2	2	2	4
ENSG00000153086	B_naive	4	4	4*	2	2	4*	2	4*	2	2	2	4*	2	4*	2	2	4*		4*	4*	4*	1	2	2	2	4*	2	2	4
ENSG00000153214	B_naive	4	4	4	2	4	2	2	4*	2	4*	4	4	4	4*	4	2	2		2	2	2	4	2	4*	2	4*	2	2	4
ENSG00000153574	B_naive	4	4	2	4	2	2	2	2	2	2	4	4	4	2	4	2	2		2	4	2	2	2	2	2	2	2	2	4
ENSG00000154518	B_naive	4	4	4	4*	2	2	2	4*	2	2	4	4	2	2	4	2	2		4	4	2	2	2	4*	2	2	2	2	4
ENSG00000155657	B_naive	2	2	2	2	2	2	2	2	2	2	4	2	2	2	2	2	2		4	2	2	2	2	2	2	2	2	2	4
ENSG00000158417	B_naive	2	2	2	2	2	2	2	2	2	2	2	2	2	2	2	2	2		2	2	2	4*	2	2	2	2	2	2	4*
ENSG00000162804	B_naive	4	4	2	2	2	2	4*	2	2	2	4	4	2	2	2	2	2		4	4	2	2	2	2	2	2	2	2	4
ENSG00000162869	B_naive	2	2	4	2	2	2	2	2	2	2	2	2	2	2	2	2	2		2	2	2	2	2	2	2	2	2	2	4
ENSG00000162924	B_naive	2	4	2	2	2	2	2	2	2	2	2	2	2	2	2	2	2		2	2	2	2	2	2	2	2	2	2	4
ENSG00000162927	B_naive	4	4	2	2	2	2	2	2	2	2	4	2	2	2	4	2	2		4	4	2	4	4	2	2	2	2	2	4
ENSG00000162929	B_naive	2	2	2	2	2	4*	2	2	2	4*	2	2	2	4*	2	2	2		2	2	2	2	2	2	2	2	2	4*	4*
ENSG00000162994	B_naive	4	4	4	4	4	2	4	2	2	2	4	4	4	2	4	2	2		4	4	2	4	4	4	2	2	2	2	4
ENSG00000163171	B_naive	4	4	2	2	2	2	2	2	2	2	4	2	4	2	4	2	2		2	2	2	4	2	2	2	2	2	2	4
ENSG00000163214	B_naive	4	4	4*	2	4*	4*	4*	4*	4*	4*	4	4*	4*	4*	4	2	2		2	4*	2	2	2	2	4*	2	2	4*	4
ENSG00000163328	B_naive	2	4	2	2	2	2	2	2	4*	2	4	2	2	2	4	2	2		2	2	2	2	2	2	2	2	2	2	4
ENSG00000163492	B_naive	4	2	2	1	2	2	4	1	2	2	4	2	2	2	4	2	2		4	2	2	1	1	2	1	1	2	2	4
ENSG00000163596	B_naive	2	4	2	2	2	2	2	2	2	2	2	4	2	2	4	2	2		2	2	2	4	4	2	2	2	2	2	4
ENSG00000168280	B_naive	2	4	2	2	2	2	2	2	2	2	4	2	2	2	4	2	2		2	2	2	1	2	2	2	2	2	2	4
ENSG00000168385	B_naive	4	4	4	2	4	2	2	2	2	2	4	4	4	2	4	2	2		2	4	2	4	4	4	2	2	2	2	4
ENSG00000168397	B_naive	4	4	4	2	4	2	2	2	2	2	4	2	2	2	4	2	2		2	2	2	2	2	2	2	2	2	2	4
ENSG00000169629	B_naive	4	4	4	4	4	2	4	4	2	2	4	4	4	2	4	2	2		4	4	2	4	4	4	2	2	2	2	4
ENSG00000169994	B_naive	1	1	1	1	1	1	1	1	2	1	1	1	1	1	1	1	1		4	1	1	2	2	2	2	2	2	1	4
ENSG00000170634	B_naive	4	4	2	2	4	2	4	2	2	2	4	4	2	2	4	2	2		2	4	2	2	2	2	2	2	2	2	4
ENSG00000171055	B_naive	4	4	4*	2	2	2	2	2	2	2	4	2	2	2	4	2	2		2	4	2	2	2	2	2	2	2	2	4
ENSG00000171150	B_naive	2	2	2	2	2	2	2	2	2	2	2	2	2	2	2	2	2		2	2	2	2	2	2	2	2	2	2	2
ENSG00000172059	B_naive	4	4	2	2	2	2	4	2	2	2	4	2	4	2	4	2	2		2	4	2	2	2	2	2	2	2	2	4
ENSG00000172554	B_naive	4	4	4	1	2	2	2	1	2	1	4	4	4	1	1	1	1		1	1	1	1	1	1	1	1	1	1	4
ENSG00000172954	B_naive	4	4	4	4	4	2	4	4	2	2	4	4	4	2	4	2	2		4	4	2	4	4	2	2	2	2	2	4
ENSG00000172985	B_naive	2	2	1	1	2	2	2	2	2	2	1	2	2	1	4	1	2		1	1	2	4	2	2	2	1	2	2	4
ENSG00000173272	B_naive	4	4	4	4	4	2	4	4	2	2	4	4	4	2	4	4	2		4	4	2	4	4	4	2	2	2	2	4
ENSG00000174501	B_naive	4	4	2	2	2	2	2	2	2	2	4	4	2	2	4	2	2		2	2	2	4	4	2	2	2	2	2	4
ENSG00000176946	B_naive	4	4	4	2	4	2	4	4	2	4*	4	4	4	2	4	4*	4*		4	4	4*	2	2	2	4	4*	4*	4*	4
ENSG00000177483	B_naive	4	4	2	2	2	2	2	2	2	2	4	2	2	2	4	2	2		2	2	2	4	2	2	2	2	2	2	4
ENSG00000179818	B_naive	4	4	4	2	2	2	4	2	2	2	4	4	4	2	4	2	2		2	2	2	2	2	2	2	2	2	2	4
ENSG00000180228	B_naive	2	4	2	4*	2	4*	4*	2	4*	4*	4	2	2	2	2	2	4*		2	2	2	2	2	2	2	2	4*	4*	4
ENSG00000180398	B_naive	4	2	2	2	2	2	2	2	2	2	4	2	2	2	4	2	2		2	2	2	2	2	2	2	2	2	2	4
ENSG00000183091	B_naive	4	4	4	2	2	2	2	2	2	2	4	4	4	2	4	2	2		2	4	2	4	2	4	2	2	2	2	4
ENSG00000183281	B_naive	4	4	2	2	2	2	2	2	2	2	4	2	2	2	4	2	2		4	2	2	4	4	2	2	2	2	2	4
ENSG00000183891	B_naive	4	4	2	2	2	2	4	2	2	2	4	4	2	2	4	2	2		2	2	2	2	2	2	2	2	2	2	4
ENSG00000184898	B_naive	4	4	4	2	4	2	4	2	2	2	4	4	4	2	4	2	2		2	2	2	2	2	2	2	2	2	2	4
ENSG00000185304	B_naive	4	4	4	2	4	2	4	4	2	2	4	4	4	2	1	4	2		1	4	2	4	4	4	2	2	2	2	4
ENSG00000187231	B_naive	4	4	4	4	4	2	4	1	2	2	4	4	4	2	4	2	2		4	4	2	2	2	2	2	2	2	2	4
ENSG00000187514	B_naive	2	2	4*	4*	2	2	2	2	4*	4*	4	4*	2	2	2	4*	4*		2	2	2	4*	2	2	4*	4*	4*	2	4
ENSG00000189223	B_naive	4	4	4	2	4	2	4	4	2	2	4	4	4	2	4	4	2		4	4	2	4	4	4	2	2	2	2	4
ENSG00000189362	B_naive	4	4	2	2	2	2	2	2	2	2	4	2	2	2	4	2	2		2	2	2	2	4	2	2	2	2	2	4
ENSG00000196151	B_naive	4	4	4	4	4	2	4	2	2	2	4	4	4	4*	4	2	4*		4	4	2	2	4	2	4*	4*	4*	2	4
ENSG00000196504	B_naive	4	4	2	2	2	2	2	2	2	2	2	2	2	2	2	2	2		2	2	2	2	2	2	2	2	2	2	4
ENSG00000196912	B_naive	4	4	4	4	4	4*	4	4	4*	4*	4	4	4	2	4	4	4		4	4	4*	4	4	4*	2	2	2	2	4
ENSG00000196975	B_naive	2	4	2	2	2	2	2	2	2	2	2	4*	2	2	2	2	2		4	4	2	2	2	2	2	2	2	2	4
ENSG00000197121	B_naive	4	4	2	4*	2	4*	2	2	2	2	2	2	2	4*	2	2	2		2	2	4*	2	2	4*	4*	2	2	2	4
ENSG00000197756	B_naive	4	4	4	4	4	4*	4	4	2	2	4	4	4	2	4	4	2		4	4	4*	2	4	4*	2	4*	4*	2	4
ENSG00000204262	B_naive	1	4	1	1	1	4*	1	1	4	1	1	4	1	1	1	4	1		4	4	4	1	1	1	4	1	2	4	4
ENSG00000204792	B_naive	1	1	1	1	1	2	1	1	1	1	1	1	1	2	1	1	1		4	4	2	1	4	2	2	1	1	2	4
ENSG00000204923	B_naive	2	2	2	2	2	2	4*	2	2	2	2	2	2	2	4	4	2		2	2	2	2	2	4*	2	2	2	2	4
ENSG00000214595	B_naive	2	1	2	2	2	2	2	2	2	2	4	2	2	2	4	2	2		4	4	2	2	2	2	2	2	2	2	4
ENSG00000217702	B_naive	4	4	2	2	2	2	2	2	2	2	4	4	2	2	4	2	2		4	2	2	2	2	2	2	2	2	2	4
ENSG00000222005	B_naive	2	2	2	2	2	2	2	4*	2	2	2	2	2	2	2	2	2		4	2	2	2	2	2	2	2	2	2	4
ENSG00000222041	B_naive	4	4	4	2	2	2	2	4	2	2	4	2	4	2	4	2	2		2	2	2	1	2	2	2	2	2	2	4
ENSG00000223725	B_naive	4	2	2	2	2	2	2	2	2	2	2	2	2	2	2	2	2		2	2	2	2	2	2	2	2	2	2	4
ENSG00000224043	B_naive	4	4	2	2	2	2	2	2	2	2	2	4*	2	2	4	2	2		4*	2	2	2	2	2	2	2	2	2	4
ENSG00000224137	B_naive	1	1	1	1	1	1	1	1	1	1	1	1	1	1	1	1	1		4	4	2	2	1	2	1	2	2	1	4
ENSG00000225205	B_naive	2	4*	2	2	2	4*	2	4*	2	2	2	2	4*	2	4*	4*	4*		2	2	2	4*	4*	2	4*	2	4*	4*	4*
ENSG00000225963	B_naive	4	4	4	2	2	2	2	2	2	2	4	4	2	2	4	2	2		4	4	2	4	4	2	2	2	2	2	4
ENSG00000227033	B_naive	4	2	2	2	2	2	2	2	2	2	4	2	2	2	2	2	2		2	2	2	2	4*	2	2	2	2	2	4
ENSG00000227403	B_naive	4	4	2	2	4	2	2	2	2	2	4	2	2	2	1	2	2		2	2	2	1	1	2	2	2	2	2	4
ENSG00000228509	B_naive	4	4	2	2	2	2	2	2	2	2	4	4	2	2	4	2	2		2	2	2	2	2	2	2	2	2	2	4
ENSG00000228590	B_naive	1	1	1	1	1	1	1	1	1	1	1	1	1	1	1	1	1		1	2	2	1	1	2	2	4*	2	2	4*
ENSG00000229195	B_naive	4	4	4	4*	2	2	4*	2	2	4*	4	4	4	2	4	2	2		4	4*	4*	4	2	2	2	2	4*	4*	4
ENSG00000229267	B_naive	2	2	4*	1	4	4*	2	2	4*	2	2	2	2	2	4	2	4		4*	4	2	2	2	2	4*	4*	2	4*	4
ENSG00000229839	B_naive	2	2	2	2	2	2	2	2	2	2	2	2	2	2	2	2	2		2	4*	2	2	4*	2	2	2	4*	2	4*
ENSG00000231621	B_naive	4	4	4	2	2	2	2	4	2	2	4	4	4	2	2	2	2		2	2	2	1	2	2	2	2	2	2	4
ENSG00000231672	B_naive	4	4	4	2	2	2	2	2	2	2	2	2	4*	2	4	2	2		2	2	2	2	2	2	2	2	2	2	4
ENSG00000232788	B_naive	2	4	1	1	4	2	2	1	2	1	1	2	2	2	2	2	2		2	2	2	1	1	2	1	1	1	2	4
ENSG00000233296	B_naive	4	4	1	1	2	2	1	1	2	1	1	2	1	2	1	1	2		2	2	2	1	2	2	2	1	1	2	4
ENSG00000233654	B_naive	2	2	2	4	2	2	2	2	2	2	4	2	2	2	4	2	2		2	2	2	1	4	2	2	2	2	2	4
ENSG00000233806	B_naive	4	4	2	2	2	2	2	2	2	2	4	4	2	2	4	2	2		4	4	2	2	2	2	2	2	2	2	4
ENSG00000234162	B_naive	4	4	4	2	4	2	2	2	2	2	4	4	4	2	4	2	2		4	2	2	2	2	2	2	2	2	2	4
ENSG00000234902	B_naive	1	1	1	1	1	1	1	1	2	1	1	1	1	1	1	1	1		4	2	2	2	2	2	1	1	1	2	4
ENSG00000235688	B_naive	4	1	1	1	1	1	1	1	1	1	1	4	2	1	1	1	1		1	1	1	1	1	1	1	1	1	1	4
ENSG00000236209	B_naive	1	1	1	1	1	4*	1	1	1	1	1	1	1	4*	1	1	2		4	4	2	4	4	4*	4*	4*	1	1	4
ENSG00000236682	B_naive	4	4	2	2	2	2	2	2	2	2	2	2	2	2	4	2	2		4	2	2	2	2	2	2	2	2	2	4
ENSG00000236977	B_naive	2	4	2	2	2	2	2	2	2	2	2	4*	2	2	4	2	2		2	2	2	2	2	2	2	2	2	2	4
ENSG00000237651	B_naive	4	4	4	4	4	4*	4	4	4*	2	4	4	4	4*	4	4	2		4	4	4*	4	4	4	2	4*	4*	2	4
ENSG00000237877	B_naive	4	4	2	2	2	2	2	2	2	2	4	2	2	2	4	2	2		2	2	2	2	2	2	2	2	2	2	4
ENSG00000238133	B_naive	1	1	2	4*	1	4*	4*	1	1	1	4	1	1	4*	1	1	4*		4	2	2	2	4	2	1	4*	2	2	4
ENSG00000240344	B_naive	4	4	4	4	4	4*	4	4	4*	4*	4	4	4	2	4	4*	2		4	4	4*	4	4	4	2	4*	4*	2	4
ENSG00000240401	B_naive	2	2	4*	2	2	2	2	2	2	2	4	2	2	2	2	4*	2		2	4*	2	2	2	2	2	2	2	2	4
ENSG00000241409	B_naive	4	4	2	1	2	2	1	1	2	2	1	2	2	2	1	2	2		2	2	2	1	1	2	2	2	2	2	4
ENSG00000250565	B_naive	4	4	2	2	2	2	2	2	2	2	4	2	2	2	4	2	2		4	2	2	4	2	2	2	2	2	2	4
ENSG00000260077	B_naive	1	1	2	2	2	2	2	2	1	2	4	1	2	2	4	2	2		2	4*	2	2	2	2	2	2	2	2	4
ENSG00000272211	B_naive	4	4	4	4	4	2	4	4	2	2	4	4	4	2	4	4	2		4	4	2	4	4	4	2	2	2	2	4
ENSG00000273045	B_naive	4	4	2	2	2	2	2	2	2	2	4	2	2	2	4	2	2		2	4	2	1	1	1	1	2	1	2	4
ENSG00000275052	B_naive	4	4	2	2	2	2	2	2	2	2	4	2	2	2	4	2	2		4	2	2	4	2	2	2	2	2	2	4
ENSG00000287149	B_naive	2	2	1	1	2	2	2	1	2	2	4	2	2	2	1	2	2		4	2	2	1	1	1	1	1	2	2	4
ENSG00000287151	B_naive	4	4	4	4	4	2	4	4	2	2	4	4	4	2	4	2	2		4	4	2	4	4	4	2	2	2	2	4
ENSG00000287621	B_naive	4	4	2	2	2	2	2	2	2	2	4	2	2	2	2	2	2		2	2	4*	1	1	2	2	2	2	2	4
ENSG00000289135	B_naive	2	2	2	2	2	4*	2	2	2	2	2	2	2	2	2	2	2		2	2	4*	2	2	2	4*	2	2	2	4*
ENSG00000289156	B_naive	4	4	4	2	2	2	2	2	2	2	4	2	4	2	4	2	2		2	2	2	4	4	2	2	2	2	2	4
ENSG00000289698	B_naive	4	4	4	2	4	2	4	2	2	2	4	4	4	2	4	2	2		2	4	2	4	4	2	2	2	2	2	4
ENSG00000290119	B_naive	4	4	2	2	2	2	2	2	2	2	4	2	2	2	4	2	2		2	2	2	1	1	2	1	2	2	2	4
ENSG00000290864	B_naive	4	4	2	4*	4*	2	2	2	2	2	4	4*	2	2	4	2	2		2	2	2	2	2	2	2	2	2	2	4
ENSG00000291147	B_naive	2	2	2	2	2	4*	2	2	2	4*	2	2	2	4*	4	4*	4*		2	2	4*	2	2	2	4*	4*	4*	4*	4
ENSG00000088298	B_naive	4	2	2	2	2	2	2	2	2	2	2	2	2	2	2	2	2		2	2	2	2	2	2	2	2	2	2	4
ENSG00000088766	B_naive	4	4	2	2	2	2	2	2	2	2	4	2	2	2	4	2	2		2	2	2	2	2	2	2	2	2	2	4
ENSG00000089057	B_naive	4	2	2	2	2	2	2	2	2	2	4	2	2	2	4	2	2		4	4	2	2	2	2	2	2	2	2	4
ENSG00000092758	B_naive	1	1	1	1	1	1	1	1	1	1	1	1	1	1	1	1	1		4	4	2	1	1	2	2	2	2	2	4
ENSG00000100994	B_naive	4	4	2	4*	2	4*	2	2	4*	2	2	2	2	4*	2	2	2		4*	2	2	2	2	4*	4*	4*	2	2	4
ENSG00000101057	B_naive	1	1	1	1	1	2	1	1	2	1	1	1	1	2	1	1	2		4	4	2	1	1	1	2	1	4*	4*	4
ENSG00000101190	B_naive	4	2	2	2	2	2	2	2	2	2	2	4	2	2	4	2	2		4	2	2	2	2	2	2	2	2	2	4
ENSG00000101194	B_naive	1	1	1	1	1	2	2	1	1	2	1	2	1	2	2	2	2		2	2	2	2	2	2	1	2	2	2	2
ENSG00000101236	B_naive	4	4	2	2	4*	2	2	2	2	4*	2	2	2	2	4	4*	2		4*	4*	2	2	2	2	2	2	4*	4*	4
ENSG00000101407	B_naive	4	2	2	2	2	2	2	2	2	2	2	2	2	2	2	2	2		2	2	2	2	2	2	2	2	2	2	4
ENSG00000101421	B_naive	2	2	2	2	4*	2	2	2	2	2	4	2	2	2	4	2	2		4*	4	2	4	4	4*	2	2	2	2	4
ENSG00000101473	B_naive	2	2	2	2	2	2	4*	2	2	2	2	4*	2	2	2	2	2		2	2	2	2	2	2	2	2	2	2	4*
ENSG00000124203	B_naive	4	4	2	2	4	2	2	2	2	2	4	2	4*	2	4	2	2		2	4	2	2	2	2	2	2	2	2	4
ENSG00000124256	B_naive	2	2	2	2	2	2	2	4*	2	4*	2	2	2	4*	2	2	2		2	2	2	4*	4*	4*	2	2	4*	4*	4*
ENSG00000125534	B_naive	4	4	4	4	4	2	4	2	2	2	4	4	4	2	4	2	2		4	4	2	4	4	4	2	2	2	2	4
ENSG00000125814	B_naive	4	4	2	2	2	2	2	2	2	2	4	2	4	2	4	2	2		2	4	2	2	2	2	2	2	2	2	4
ENSG00000125846	B_naive	4	2	2	2	2	2	2	2	2	2	2	2	2	2	2	2	2		2	2	2	2	2	2	2	2	2	2	4
ENSG00000125868	B_naive	2	2	2	2	2	2	2	2	2	2	2	2	2	2	4	2	2		2	2	2	4	4	2	2	2	2	2	4
ENSG00000125991	B_naive	4	4	2	2	2	2	2	2	2	2	4	4*	4*	2	4	2	2		2	2	2	2	2	4*	2	2	2	2	4
ENSG00000130702	B_naive	1	1	1	1	1	1	1	1	1	1	1	1	1	1	1	1	1		4*	4	2	1	1	1	2	2	2	2	4
ENSG00000131043	B_naive	2	2	2	4*	4	2	2	4*	4*	4*	2	2	2	2	4	4*	2		2	2	2	4*	2	4*	4*	2	4*	2	4
ENSG00000158470	B_naive	2	2	2	2	2	2	2	2	2	2	2	2	2	2	2	2	2		2	2	2	2	2	2	2	2	2	2	2
ENSG00000168734	B_naive	2	2	2	2	2	2	2	2	2	2	2	2	2	2	2	2	2		2	2	2	2	2	2	2	2	2	2	2
ENSG00000171940	B_naive	2	2	2	2	2	2	2	2	2	2	2	4	2	2	2	2	2		2	2	2	1	2	2	2	2	2	2	4
ENSG00000196562	B_naive	4	4	4	2	4	2	4	2	2	2	4	4	4	2	4	2	2		4	4	2	4	4	2	2	2	2	2	4
ENSG00000196756	B_naive	4	4	4	2	4	2	2	2	2	2	4	4	4	2	4	2	2		2	2	2	4	4	4	2	2	2	2	4
ENSG00000196839	B_naive	4	4	2	2	2	2	2	2	2	2	2	4	2	2	4	2	2		2	2	2	2	2	2	2	2	2	2	4
ENSG00000197183	B_naive	2	2	2	2	2	2	2	2	2	2	2	2	2	2	2	2	2		2	2	2	2	2	4*	2	2	2	2	4*
ENSG00000197457	B_naive	4	4	4	2	4	2	2	4	4*	2	4	4	4	2	4	2	2		2	4	2	2	2	2	2	2	2	2	4
ENSG00000204070	B_naive	4	4	2	2	2	2	2	2	2	2	2	2	2	2	2	2	2		2	2	2	2	2	2	2	2	2	2	4
ENSG00000214078	B_naive	4	4	4	4	4	4	4	4	2	4*	4	4	4	2	4	4	2		4	4	4	4	4	4	2	2	4*	4	4
ENSG00000232442	B_naive	4	4	4	2	2	2	2	2	2	2	4	2	2	2	4	2	2		2	2	2	2	2	2	2	2	2	2	4
ENSG00000232645	B_naive	2	2	2	2	2	2	2	2	2	2	2	2	2	2	2	2	2		2	2	2	2	2	2	2	2	2	2	2
ENSG00000286787	B_naive	4	4	2	2	2	2	2	2	2	2	4	2	4	2	4	2	2		4	2	2	4	4	2	2	2	2	2	4
ENSG00000142188	B_naive	4	4	4	4	4	2	2	2	2	2	4	4	4	2	4	2	2		2	4	2	2	2	2	2	2	2	2	4
ENSG00000142197	B_naive	2	1	2	2	2	2	2	2	2	2	2	2	2	2	2	2	2		4	2	2	2	4	2	2	2	2	2	4
ENSG00000154721	B_naive	1	1	1	1	1	2	1	1	1	1	1	1	1	1	1	1	1		1	1	1	1	1	1	2	1	2	2	2
ENSG00000155307	B_naive	4	4	4	2	2	2	4	4	2	2	4	4	4	2	4	2	2		4	2	2	1	2	2	2	2	2	2	4
ENSG00000156239	B_naive	4	4	4*	4*	2	2	2	2	2	2	2	2	2	2	4	2	2		4*	4*	2	2	2	2	2	2	2	2	4
ENSG00000156261	B_naive	4	4	4*	4*	4*	2	2	2	2	2	4	4	4	2	2	2	2		4	4	2	4	2	4	2	2	2	2	4
ENSG00000159228	B_naive	4	4	2	2	2	2	2	2	2	2	4	2	2	2	4	2	2		2	2	2	4	4	2	2	2	2	2	4
ENSG00000159256	B_naive	4	4	4	2	4	2	2	2	2	4*	4	4	2	2	4	2	2		2	2	2	2	2	2	2	2	2	2	4
ENSG00000159267	B_naive	4	4	2	2	2	2	2	2	2	2	4	2	2	2	4	2	2		2	2	2	4	4	2	2	2	2	2	4
ENSG00000160190	B_naive	2	2	2	2	2	4*	4*	4*	2	4*	2	2	4	4*	2	2	2		4	2	2	4*	4*	2	4*	4*	4*	2	4
ENSG00000160194	B_naive	4	4	2	2	2	2	2	2	2	2	4	4	2	2	4	2	2		2	2	2	4	4	4	2	2	2	2	4
ENSG00000160199	B_naive	2	2	2	2	2	2	2	2	2	2	2	2	2	2	2	2	2		2	2	2	2	2	2	2	2	2	2	2
ENSG00000160201	B_naive	4	4	2	2	2	2	2	2	2	2	4	2	2	2	4	2	2		2	2	2	4	4	2	2	2	2	2	4
ENSG00000160213	B_naive	4	4	4	2	4	2	2	2	2	2	4	4	4	2	4	4	2		4	4	2	2	2	2	2	2	2	2	4
ENSG00000160226	B_naive	4	4	2	2	2	2	2	2	2	2	2	2	2	2	2	2	2		2	2	2	4	2	2	2	2	2	2	4
ENSG00000160255	B_naive	4	4	4	4	4	2	4	4	2	2	4	4	4	2	4	4	2		4	4	2	4	4	4	2	2	2	2	4
ENSG00000160284	B_naive	4	4	4	2	4	2	2	4	2	2	4	4	4	2	4	4	2		4	4	2	4	4	4	2	2	2	2	4
ENSG00000160285	B_naive	4	4	2	2	2	2	2	2	2	2	4	2	2	2	4	2	2		2	2	2	2	2	2	2	2	2	2	4
ENSG00000160294	B_naive	4	2	2	2	2	2	2	2	2	2	2	2	2	2	4	2	2		2	2	2	2	2	2	2	2	2	2	4
ENSG00000160299	B_naive	4	4	2	2	2	2	2	2	2	2	2	4	2	2	4	2	2		2	2	2	2	2	2	2	2	2	2	4
ENSG00000160305	B_naive	4	4	4	4	2	2	4	4	2	2	4	4	4	2	4	4	4		4	2	2	2	2	2	2	2	2	2	4
ENSG00000160310	B_naive	4	4	4	4	4	2	4	4	2	2	4	4	4	2	4	4	4		4*	2	2	4	4	2	2	2	2	2	4
ENSG00000182093	B_naive	4	4	4	2	2	2	2	2	2	2	4	4	2	2	4	2	2		2	2	2	4	2	2	2	2	2	2	4
ENSG00000182362	B_naive	4	4	4	4	4	4*	4	4	4*	4*	4	4	4	2	4	4	4*		4	4	4*	4	4	4	2	2	4*	4*	4
ENSG00000183570	B_naive	4	4	2	1	2	2	2	2	2	2	1	4	2	2	1	4	2		2	2	2	2	4	2	2	2	2	2	4
ENSG00000197381	B_naive	4	4	2	2	2	2	2	2	2	2	4	4	2	2	4	2	2		2	2	2	4	2	2	2	2	2	2	4
ENSG00000225218	B_naive	4	4	2	2	2	2	2	2	2	2	4	2	2	2	4	2	2		2	2	2	2	2	2	2	2	2	2	4
ENSG00000227039	B_naive	4	4	4	4	2	2	4	2	2	2	4	4	4	2	4	2	2		2	2	2	4	4	2	2	2	2	2	4
ENSG00000228677	B_naive	2	2	2	2	2	2	2	4*	2	2	2	2	2	2	2	2	2		4*	2	2	1	4	2	2	2	2	2	4
ENSG00000232855	B_naive	4	4	4	2	2	2	2	2	2	2	4	4	4	2	4	2	2		2	4	2	2	2	2	2	2	2	2	4
ENSG00000243927	B_naive	2	4	2	2	2	2	2	2	4*	2	2	2	2	2	2	2	2		4*	4	2	2	2	2	2	2	2	2	4
ENSG00000278932	B_naive	4	4	4	2	4*	2	2	2	4*	2	4	4	2	4*	4	4*	2		4	2	4*	4*	4*	4*	4*	4*	4*	2	4
ENSG00000290581	B_naive	1	1	1	1	1	2	4	1	2	2	4	2	1	2	1	4	2		2	1	2	1	1	1	2	1	1	2	4
ENSG00000291050	B_naive	4	1	4	1	4	2	4*	4	4*	2	1	4	4	2	4	4	2		4	4	4*	4	4	2	2	4*	2	4*	4
ENSG00000291280	B_naive	4	4	4	1	4	2	4	2	2	2	1	4	4	2	1	4	2		4	4	2	1	1	1	2	2	1	2	4
ENSG00000025708	B_naive	1	4	4*	2	2	2	4*	2	2	2	2	4	4	2	4	2	2		4	4	2	4	4	2	2	2	2	2	4
ENSG00000075240	B_naive	4	2	2	2	4	2	2	2	2	2	4	2	2	2	4	4	2		4	4	2	4	4	4	2	2	2	2	4
ENSG00000093072	B_naive	4	4	2	1	2	2	2	2	2	2	2	2	2	2	4	2	2		2	2	2	2	4	2	2	2	2	2	4
ENSG00000099977	B_naive	4	4	4	2	2	2	2	2	4*	2	4	4	2	2	1	2	2		4	2	2	4	4	4	2	2	2	2	4
ENSG00000099991	B_naive	4	1	2	2	2	2	2	2	2	2	2	2	2	2	1	2	2		2	2	2	2	2	2	2	2	2	2	4
ENSG00000100027	B_naive	4	4	2	2	2	2	2	2	2	2	2	2	2	2	2	2	2		2	2	2	2	2	2	2	2	2	2	4
ENSG00000100028	B_naive	2	1	2	2	2	2	2	2	4*	2	4	2	2	4*	4	4*	4*		4*	2	2	2	2	2	2	2	4*	2	4
ENSG00000100109	B_naive	4	4	4	2	2	2	2	2	2	2	4	4	2	2	4	2	2		4	2	2	4	4	2	2	2	2	2	4
ENSG00000100154	B_naive	4	4	2	4*	2	2	4	4	4*	2	1	4	4	4*	4	4	4*		4	4	2	4	4*	2	4	4*	2	4*	4
ENSG00000100288	B_naive	4	4	2	2	4	2	4	4	2	2	4	4	4	2	4	2	2		4	4	2	4	4	4	2	2	2	2	4
ENSG00000100300	B_naive	4	1	2	2	2	2	2	2	2	2	4	2	2	2	4	2	2		4	4	2	4	2	2	2	2	2	2	4
ENSG00000100348	B_naive	4	4	2	2	4*	2	4*	2	2	2	4	4	4*	2	4	2	4*		2	2	2	2	1	4*	2	2	2	2	4
ENSG00000100351	B_naive	2	2	2	2	2	1	2	2	2	2	2	2	2	2	2	2	2		2	2	2	2	2	2	2	2	2	2	2
ENSG00000100353	B_naive	4	4	1	2	2	2	2	2	2	2	4	2	2	2	4	2	2		2	2	2	2	1	2	2	2	2	2	4
ENSG00000100364	B_naive	2	2	2	2	2	2	2	2	2	2	4	2	4	2	4	2	2		2	2	2	2	4	2	2	2	2	2	4
ENSG00000100376	B_naive	4	1	4	4	4	2	4	4	2	2	4	4	4	2	1	4	2		4	4	2	4	4	4	4	2	2	2	4
ENSG00000100422	B_naive	1	1	2	2	2	2	2	2	2	2	4	4	2	2	2	2	2		2	2	2	2	2	2	2	2	2	2	4
ENSG00000128245	B_naive	4	4	2	2	2	2	2	4	2	2	4	4	2	2	4	2	2		2	2	2	2	1	2	2	2	2	2	4
ENSG00000161179	B_naive	2	2	2	4*	2	2	4*	2	2	2	4	2	2	2	4	2	2		2	2	2	1	2	2	2	2	2	2	4
ENSG00000167037	B_naive	4	4	4	2	2	2	2	2	2	2	4	4	2	2	2	2	2		1	2	1	1	1	1	1	2	2	2	4
ENSG00000182858	B_naive	2	2	4*	1	4*	2	4*	2	4*	2	2	4*	4*	4*	4	4*	2		2	2	4*	4	2	4*	2	4*	2	4*	4
ENSG00000183172	B_naive	4	4	4	4	4	4*	4	4	4*	2	4	4	4	2	4	4	2		4	4	4*	1	4	4	2	4*	4*	4	4
ENSG00000183569	B_naive	4	4	2	4	2	2	2	2	2	2	2	2	2	2	4	2	2		4	2	2	2	2	2	2	2	2	2	4
ENSG00000184983	B_naive	4	4	1	2	2	2	2	2	2	2	4	2	2	2	4	2	2		2	2	2	4	2	2	2	2	2	2	4
ENSG00000188511	B_naive	4	4	4	4	4	1	4	4	2	2	4	4	4	2	4	4	4		4	4	4	4	4	4	4	2	2	2	4
ENSG00000189306	B_naive	4	4	4	4	4	2	4	4	2	2	4	4	4	2	4	4	4*		4	4	2	4	1	4	4*	4*	2	2	4
ENSG00000198832	B_naive	4	4	4	4	2	2	2	2	2	2	4	4	4	2	4	2	2		2	4	2	2	4	2	1	2	2	2	4
ENSG00000205560	B_naive	4	4	2	1	2	2	2	2	2	2	4	2	4	2	4	2	2		2	2	2	2	2	2	2	2	2	2	4
ENSG00000211677	B_naive	2	2	2	2	2	2	2	2	2	2	1	2	2	1	1	2	1		2	1	1	4	2	2	2	2	4	2	4
ENSG00000211679	B_naive	1	2	2	4*	2	1	2	2	2	2	4*	2	2	4	2	2	1		4	1	1	2	2	2	1	4	4	2	4
ENSG00000212939	B_naive	4	4	4	2	2	2	4	4	2	2	4	4	4	2	4	2	2		4	4	2	4	2	2	2	2	2	2	4
ENSG00000225783	B_naive	4	4	4	4	4	2	4	4	2	2	1	4	2	4*	4	2	2		2	4	2	4*	4*	2	2	4*	2	2	4
ENSG00000226328	B_naive	4	4	4	2	2	2	2	2	2	2	4	2	4	2	1	2	2		4	2	2	4	4	2	2	2	2	2	4
ENSG00000231253	B_naive	1	1	1	1	1	1	1	1	1	1	1	1	1	1	1	1	1		1	1	2	1	1	1	1	1	1	1	2
ENSG00000235111	B_naive	1	4	4	4	4	2	4	4	2	2	4	4	4	2	4	2	2		4	4	2	1	4	4	2	2	2	2	4
ENSG00000235568	B_naive	1	1	1	1	1	1	1	1	1	1	1	1	1	1	1	1	1		2	4	1	2	2	2	1	2	2	2	4
ENSG00000240972	B_naive	4	4	4	4	4	1	4	2	2	2	4	4	4	2	4	4	2		4	4	2	4	4	4	2	2	2	2	4
ENSG00000241973	B_naive	2	2	4*	2	2	2	4	2	2	2	2	4*	2	2	2	2	2		4*	2	2	2	2	2	2	2	2	2	4
ENSG00000244625	B_naive	4	4	2	2	2	2	2	2	2	2	4	2	2	2	4	2	2		2	2	2	2	2	2	2	2	2	2	4
ENSG00000254030	B_naive	1	1	1	1	1	1	1	1	1	1	1	1	1	1	1	1	1		1	1	2	1	1	1	1	1	1	1	2
ENSG00000260708	B_naive	4	4	4	2	4	2	4*	4	2	2	1	4	4	2	4	2	2		2	2	2	4	2	2	2	2	2	2	4
ENSG00000273032	B_naive	1	4	2	2	2	4*	2	2	2	2	2	2	2	2	2	2	2		2	2	2	2	2	2	2	2	2	2	4
ENSG00000273188	B_naive	1	1	1	1	1	1	1	1	1	1	1	1	1	1	1	1	1		2	2	2	1	1	2	2	2	2	2	2
ENSG00000274422	B_naive	4	4	4	2	4	2	2	2	2	2	4	4	4	2	1	4	2		2	2	2	4	4	4	2	2	2	2	4
ENSG00000279278	B_naive	4	4	2	2	2	2	2	2	2	2	4	4	4	2	4	2	2		4	2	2	1	2	2	2	2	2	2	4
ENSG00000279738	B_naive	2	1	1	2	2	2	2	2	2	2	4	2	2	2	2	2	2		2	2	2	2	2	2	2	2	2	2	4
ENSG00000286990	B_naive	1	1	1	1	1	1	1	1	1	1	1	1	1	1	1	1	1		2	2	1	1	1	1	1	2	1	1	2
ENSG00000289963	B_naive	1	1	1	1	1	2	1	1	1	2	1	1	1	2	1	2	2		2	2	2	1	1	1	1	1	1	1	2
ENSG00000290397	B_naive	1	1	1	1	1	2	1	1	2	1	1	2	1	1	1	2	2		2	2	2	1	1	2	2	2	2	2	2
ENSG00000290425	B_naive	4	4	4	4	4	2	4	4	2	4*	4	4	4	4*	4	4	2		4	4	2	4	4	4	2	2	4*	2	4
ENSG00000291035	B_naive	4	4	1	2	4	2	2	4	2	2	4	4	4	2	4	2	2		4	4	2	4	4	2	2	2	2	2	4
ENSG00000291087	B_naive	4	1	1	2	2	2	2	2	2	2	4	2	2	2	4	2	2		2	2	2	2	2	2	2	2	2	2	4
ENSG00000291299	B_naive	4	4	1	2	2	2	2	2	2	2	4	2	2	2	4	2	2		4	4	2	4	2	2	2	2	2	2	4
ENSG00000004534	B_naive	4	4	2	2	2	2	2	2	2	2	4	2	2	2	4	2	2		2	4	2	2	2	2	2	2	2	2	4
ENSG00000033867	B_naive	2	2	2	2	2	2	2	2	2	2	2	2	2	4*	4	2	2		2	2	2	4	2	2	4*	2	2	2	4
ENSG00000047457	B_naive	2	2	2	4*	2	2	2	2	2	2	2	4*	2	2	2	2	2		4	4*	2	4*	2	2	2	2	2	2	4
ENSG00000069849	B_naive	4	4	4	2	2	2	2	4	2	2	4	1	4	2	4	2	2		4	4	2	1	2	2	2	2	2	2	4
ENSG00000072274	B_naive	4	4	2	2	2	2	2	2	2	2	4	2	2	2	4	2	2		4	4	4	2	2	2	2	2	2	2	4
ENSG00000072756	B_naive	4	4	2	2	4	2	2	4*	4*	2	2	4	4	4*	4	4*	4*		4	4	2	4	4*	4*	2	4*	2	2	4
ENSG00000072858	B_naive	4	4	2	2	2	2	2	2	2	2	4	4*	2	2	2	2	2		4	4	2	2	2	2	2	2	2	2	4
ENSG00000073803	B_naive	2	2	2	2	2	2	2	2	2	2	2	2	2	2	2	2	2		2	2	2	4	2	2	2	2	2	2	4
ENSG00000073849	B_naive	2	2	2	2	2	2	2	2	2	2	2	2	2	2	4	2	2		2	2	2	2	2	2	2	2	2	2	4
ENSG00000075785	B_naive	2	2	2	2	2	2	2	2	2	2	2	2	2	2	2	2	2		2	2	2	2	2	2	2	2	2	2	2
ENSG00000077097	B_naive	2	2	2	2	2	2	2	2	2	2	2	2	2	2	2	2	2		4	4*	2	2	2	2	2	2	2	2	4
ENSG00000080200	B_naive	2	4*	2	2	2	4*	2	2	4*	2	2	2	2	2	2	2	4*		4	4	2	4	2	2	2	2	4*	2	4
ENSG00000082996	B_naive	4	4	2	2	2	2	2	2	2	2	2	2	2	2	2	2	2		2	2	2	2	4	2	2	2	2	2	4
ENSG00000113971	B_naive	4	4	2	2	2	2	2	2	2	2	4	2	2	2	4	2	2		2	4	2	2	2	2	2	2	2	2	4
ENSG00000114013	B_naive	1	1	1	1	1	2	1	1	1	1	1	1	1	4*	1	1	2		2	2	4*	4	2	2	2	4*	4*	4*	4
ENSG00000114030	B_naive	4	4	4	2	2	2	2	2	2	2	4	4	4	2	4	2	2		4	4	2	4	4	4	2	2	2	2	4
ENSG00000114107	B_naive	2	2	2	2	2	2	2	2	2	2	2	2	2	2	4	2	2		2	2	2	2	1	2	2	2	2	2	4
ENSG00000114113	B_naive	1	1	1	1	1	1	1	1	1	1	1	2	1	1	1	4*	1		4*	2	4*	1	4*	4*	4*	4*	2	2	4*
ENSG00000114126	B_naive	4	2	2	2	2	2	2	2	2	4*	2	4*	4*	4*	4	4*	2		4	2	4*	4	2	2	4*	4*	4*	2	4
ENSG00000114331	B_naive	2	2	2	2	2	2	2	4*	4*	2	4	2	2	2	2	2	2		2	2	2	2	2	2	2	2	2	2	4
ENSG00000114446	B_naive	2	2	2	2	2	2	2	2	2	2	2	2	2	2	4	2	2		4	2	2	2	2	2	2	2	2	2	4
ENSG00000114491	B_naive	4	2	2	2	4*	2	2	2	2	2	2	2	2	4*	4	2	2		4*	4*	2	2	2	2	4*	2	2	2	4
ENSG00000114656	B_naive	4	4	4	2	4*	2	2	4	4*	4*	4	4	2	2	4	4*	2		4	4*	2	2	4*	2	4*	2	2	2	4
ENSG00000114738	B_naive	2	2	2	2	2	2	2	2	2	2	2	2	2	2	4	2	2		2	2	2	2	2	2	2	2	2	2	4
ENSG00000114861	B_naive	4	2	2	2	2	2	2	2	2	2	4	2	2	2	2	2	2		2	2	2	2	2	2	2	2	2	2	4
ENSG00000118007	B_naive	2	2	2	2	2	2	2	2	2	2	4	2	2	2	2	2	2		2	2	2	2	2	2	2	2	2	2	4
ENSG00000121542	B_naive	4	4	2	2	2	2	2	2	2	2	4	4	2	2	4	2	2		4	2	2	4	2	2	2	2	2	2	4
ENSG00000121570	B_naive	1	1	1	1	1	1	1	1	1	2	1	1	1	1	1	2	1		1	1	1	1	1	2	2	2	2	4*	4*
ENSG00000129055	B_naive	4	4	2	2	2	2	2	2	2	2	4	4	2	2	4	2	2		2	2	2	4	2	2	2	2	2	2	4
ENSG00000131370	B_naive	2	2	2	2	2	2	2	4	2	2	4	2	2	2	4	2	2		2	2	2	4	4	2	2	2	2	2	4
ENSG00000131378	B_naive	4	2	2	2	2	2	2	2	2	2	4	2	2	2	4	2	2		4	4	2	2	2	2	2	2	2	2	4
ENSG00000134070	B_naive	2	2	2	2	2	2	2	2	2	2	2	2	2	2	4	2	2		2	2	2	1	2	2	1	2	2	2	4
ENSG00000134121	B_naive	1	1	1	1	1	1	1	1	1	1	1	1	1	1	1	1	1		2	4*	1	1	1	1	1	1	1	1	4*
ENSG00000136068	B_naive	2	4	2	2	2	2	2	4	2	2	2	4	2	2	2	2	2		4	2	2	4	4	2	2	2	2	2	4
ENSG00000138463	B_naive	4	4	2	2	2	2	2	2	2	2	4	4	4	2	4	2	2		2	2	2	2	2	2	2	2	2	2	4
ENSG00000138468	B_naive	2	2	2	2	4	2	2	2	2	2	4	4	2	2	4	4	2		4	2	2	2	2	2	2	2	2	2	4
ENSG00000144455	B_naive	4	4	4	2	4	2	2	4	2	2	4	4	4	2	4	2	2		4	4	2	4	4	4	2	2	2	2	4
ENSG00000144645	B_naive	4	2	2	2	2	2	2	2	2	2	2	2	2	1	2	2	2		4	4	2	2	2	2	2	2	4	2	4
ENSG00000144674	B_naive	2	2	2	2	2	2	2	2	2	2	2	2	2	2	2	2	2		2	2	2	2	2	2	2	2	2	2	2
ENSG00000144749	B_naive	2	4	2	2	2	2	2	2	2	2	2	2	2	2	4	2	2		2	2	2	2	2	2	2	2	2	2	4
ENSG00000144802	B_naive	2	2	2	2	2	2	2	2	2	2	4*	2	2	2	2	2	2		2	2	2	2	2	2	2	2	2	2	4*
ENSG00000144815	B_naive	4	4	2	4	4	2	2	2	2	2	4	2	4	2	4	2	2		4	4	2	4	4	2	2	2	2	2	4
ENSG00000144893	B_naive	2	4	2	2	2	2	2	2	1	2	2	2	2	2	2	2	2		2	2	2	2	2	2	2	2	2	2	4
ENSG00000145088	B_naive	2	4	2	2	2	2	2	2	2	2	4	2	2	2	2	2	2		4	4	2	2	2	2	2	2	2	2	4
ENSG00000145103	B_naive	1	1	1	1	1	2	1	1	1	1	1	1	1	1	1	1	1		2	2	2	2	2	2	1	2	1	1	2
ENSG00000151092	B_naive	2	2	2	2	2	2	2	2	2	2	2	2	2	2	4	2	2		2	2	2	2	2	2	2	2	2	2	4
ENSG00000157020	B_naive	4	4	4	2	4	2	2	2	2	2	4	4	2	2	2	2	2		2	2	2	2	2	2	2	2	2	2	4
ENSG00000158092	B_naive	2	2	2	2	2	2	2	2	2	2	2	2	2	2	2	2	2		2	2	2	2	2	2	2	2	2	2	2
ENSG00000162244	B_naive	4	4	4	4	4	2	4	4	4	4*	4	4	4	4*	4	4	4		4	4	2	4	4	4	4	4	4*	2	4
ENSG00000163406	B_naive	2	4	1	1	1	2	1	1	1	2	1	2	2	2	1	2	2		4	4	2	2	2	2	2	2	2	2	4
ENSG00000163513	B_naive	2	2	2	2	2	2	4*	2	2	2	2	2	2	2	2	2	2		2	4*	2	4*	2	2	2	2	2	2	4*
ENSG00000163520	B_naive	1	1	1	1	1	1	1	1	1	1	1	2	1	1	1	1	2		2	1	1	1	1	2	1	2	2	2	2
ENSG00000163584	B_naive	4	4	4	2	2	2	4	2	2	2	4	4	4	2	4	4	2		4	2	2	2	4	2	2	2	2	2	4
ENSG00000163608	B_naive	4	4	2	2	2	2	2	4*	2	2	2	2	2	2	4	4*	2		4*	2	2	2	2	4*	2	2	2	2	4
ENSG00000163611	B_naive	2	2	2	2	4*	4*	2	2	4*	4*	2	2	2	2	2	2	2		2	4*	4*	2	2	4*	2	2	4*	4*	4*
ENSG00000163617	B_naive	4	4	2	2	2	2	2	2	2	2	2	2	2	2	2	2	2		2	4	2	2	2	2	2	2	2	2	4
ENSG00000163686	B_naive	4	4	4*	2	2	2	4*	2	2	2	4	4	2	2	4	2	2		4	4	2	2	4*	2	2	2	2	2	4
ENSG00000163754	B_naive	4	4	4	2	4*	4*	2	2	2	2	4	4*	4*	4*	4	4*	4*		4	4*	2	2	4	2	4*	2	4*	4*	4
ENSG00000163931	B_naive	2	4	2	2	2	2	2	2	2	2	4	2	2	2	2	2	2		2	2	2	4	2	4	2	2	2	2	4
ENSG00000163935	B_naive	2	4	2	2	2	2	2	2	2	2	2	2	2	2	2	2	2		2	2	2	4	4	2	2	2	2	2	4
ENSG00000163958	B_naive	1	1	1	1	1	1	1	1	1	1	1	1	1	1	1	1	1		2	2	1	1	1	1	1	1	1	1	2
ENSG00000163961	B_naive	4	4	4	2	4	2	2	2	2	2	4	4	4	2	4	2	2		2	4	2	2	4	2	2	2	2	2	4
ENSG00000168026	B_naive	2	2	2	2	2	2	2	2	2	2	2	2	2	2	2	2	2		2	2	2	2	2	2	2	2	2	2	2
ENSG00000168038	B_naive	4	4	2	2	2	2	2	2	2	2	4	4	2	2	4	2	2		2	2	2	2	2	2	2	2	2	2	4
ENSG00000168386	B_naive	4	4	2	2	4	2	2	4	4*	2	2	4	2	2	2	2	2		2	2	2	2	2	2	2	2	4*	2	4
ENSG00000169087	B_naive	4	4	4	2	2	2	2	2	2	4*	4	4	4	4*	4	4	2		4	4	4*	4	2	2	2	2	4*	4*	4
ENSG00000170017	B_naive	4	4	4	2	2	2	2	2	2	2	2	2	2	2	2	2	2		2	2	2	2	2	2	2	2	2	2	4
ENSG00000170275	B_naive	4	2	2	2	2	2	2	2	2	2	2	2	2	2	2	2	2		4*	2	2	2	2	2	2	2	2	2	4
ENSG00000170854	B_naive	2	2	2	2	2	2	2	2	2	2	2	2	2	2	2	2	2		2	4*	2	2	2	2	2	2	2	2	4*
ENSG00000171109	B_naive	4	4	4	4*	4*	2	4*	2	2	4*	4	2	4*	4*	4	4*	2		4*	4*	2	4	4	4*	2	2	2	4*	4
ENSG00000172139	B_naive	1	1	1	1	1	2	1	1	1	1	1	1	1	1	1	1	1		4*	2	4*	1	1	1	1	2	1	4*	4*
ENSG00000172667	B_naive	2	4	4	2	2	2	2	2	4*	2	2	2	2	4*	2	2	2		2	2	2	2	2	2	4*	2	4*	2	4
ENSG00000173193	B_naive	4	4	4	4	4	4*	4	4	2	4*	4	4	4	4*	4	4	4*		4	4	2	4	4	4	2	4*	2	4*	4
ENSG00000173200	B_naive	4	4	4	2	4	2	2	2	2	2	4	4	4	2	4	4	2		2	2	2	2	2	2	2	2	2	2	4
ENSG00000173226	B_naive	4	4	4	4	4	2	2	4	2	2	4	4	4	2	4	2	2		4	4	2	4	4	2	2	2	2	2	4
ENSG00000173706	B_naive	4	4	2	2	2	2	4	2	2	2	4	2	2	2	4	2	2		2	4	2	2	2	2	2	2	2	2	4
ENSG00000173890	B_naive	4	4	4	2	2	2	2	2	2	2	4	4	2	2	4	2	2		4	4	2	2	2	2	2	2	2	2	4
ENSG00000174738	B_naive	2	2	2	2	2	2	2	2	2	2	2	2	2	2	2	2	2		2	2	2	2	2	2	2	2	2	2	2
ENSG00000174944	B_naive	4	1	2	1	4	2	1	2	1	2	1	1	2	1	1	2	2		4	4	2	2	1	2	2	2	2	2	4
ENSG00000175161	B_naive	4	4	2	2	4	2	2	2	2	2	1	4	4	2	1	2	2		2	4	2	1	2	2	1	2	4	2	4
ENSG00000175193	B_naive	2	2	2	2	2	2	4*	2	2	4*	2	2	4	4*	4	4*	2		4	4*	2	2	2	4*	4*	2	2	2	4
ENSG00000176945	B_naive	4	4	4	2	2	2	2	2	2	2	4	4	4	2	4	2	2		2	4	2	4	2	2	2	2	2	2	4
ENSG00000177311	B_naive	4	4	2	2	2	2	2	4*	2	2	2	2	2	2	2	2	4*		2	2	2	4	2	2	2	4*	4*	2	4
ENSG00000177463	B_naive	2	2	2	2	2	2	2	2	2	2	2	2	2	2	4	2	2		2	2	2	2	2	2	2	2	2	2	4
ENSG00000177479	B_naive	4	2	2	2	2	2	2	2	2	2	2	2	2	2	2	2	2		2	2	2	2	2	2	2	2	2	2	4
ENSG00000178075	B_naive	1	1	2	2	2	2	2	1	1	2	4	1	1	2	4	2	2		4	2	2	1	1	2	2	2	1	2	4
ENSG00000178700	B_naive	2	4	2	2	2	2	2	2	2	2	2	2	2	2	2	2	2		2	2	2	2	2	2	2	2	2	2	4
ENSG00000179097	B_naive	1	1	1	1	1	1	1	1	1	2	1	1	1	1	1	2	1		1	1	1	4	1	2	1	1	1	2	4
ENSG00000179152	B_naive	4	4	2	2	2	2	2	2	2	2	4	2	2	2	4	2	2		2	2	2	2	2	2	2	2	2	2	4
ENSG00000180376	B_naive	4	4	4	2	4	2	4	4	2	2	4	4	4	2	4	2	2		4	4	2	4	4	2	2	2	2	2	4
ENSG00000181804	B_naive	2	2	2	2	2	2	2	2	2	2	4	2	2	2	4	2	2		2	2	2	2	2	2	2	2	2	2	4
ENSG00000182247	B_naive	4	4	4	2	4	2	2	2	2	2	1	4	2	2	4	2	2		2	2	2	2	2	2	2	2	2	2	4
ENSG00000182606	B_naive	2	4	2	2	2	2	2	2	2	2	2	2	2	2	2	2	2		4	4	2	4	2	2	2	2	2	2	4
ENSG00000182899	B_naive	2	2	2	2	4	2	2	2	2	2	4	2	2	2	4	2	2		2	2	2	2	4	2	2	2	2	2	4
ENSG00000184220	B_naive	4	4	4	4*	2	4*	4*	4*	2	2	2	4	4	2	2	2	4*		2	4	4*	2	2	4*	2	4*	2	2	4
ENSG00000185621	B_naive	2	2	2	2	2	2	2	2	2	2	2	2	2	2	2	2	2		2	2	2	2	2	2	2	2	2	2	2
ENSG00000188846	B_naive	4	4	4	2	4	2	4*	4	4	2	4	4	4	2	2	4	2		4	4	2	2	2	4	2	2	2	2	4
ENSG00000196653	B_naive	4	4	4	1	2	2	4*	2	2	2	1	4	4	2	4	2	2		4	2	1	1	4	2	2	2	2	2	4
ENSG00000197548	B_naive	4	4	4	2	2	2	2	4	2	2	4	4	4	2	4	2	2		4	4	2	2	4	2	2	2	2	2	4
ENSG00000197980	B_naive	4	4	4	2	4	2	2	2	2	2	4	4	4	2	4	2	2		4	2	2	2	2	2	2	2	2	2	4
ENSG00000198919	B_naive	4	4	4	4	2	2	2	4	2	2	4	4	4	2	4	2	2		2	4	2	2	2	2	2	2	2	2	4
ENSG00000206573	B_naive	4	4	2	2	2	2	2	2	2	2	2	4	2	4*	4	2	2		2	2	2	2	2	2	2	2	2	2	4
ENSG00000213533	B_naive	2	2	2	2	2	2	2	2	2	2	2	2	2	2	4	2	2		4	2	2	2	4	2	2	2	2	2	4
ENSG00000223797	B_naive	4	4	4*	2	4*	4*	4	4*	2	2	4	4	4	2	4	4*	2		4	4	2	4*	4*	4*	4*	2	2	2	4
ENSG00000224563	B_naive	4	1	2	1	1	2	2	2	1	2	4	1	2	1	4	2	2		2	2	1	1	2	2	1	2	2	2	4
ENSG00000229271	B_naive	1	1	1	1	1	1	1	1	1	1	1	1	1	1	1	1	1		1	1	1	1	1	1	1	1	1	1	1
ENSG00000230084	B_naive	4	4	4	2	4	2	2	2	2	2	4	4	4	2	4	2	2		2	4	2	2	2	2	2	2	2	2	4
ENSG00000231304	B_naive	4	4	4	4	4	2	4	4	2	2	4	4	4	2	4	2	2		4	4	2	2	4	2	2	2	2	2	4
ENSG00000231770	B_naive	4	4	2	4*	2	2	4*	4*	4*	2	4	2	2	2	4	4*	2		4	2	4*	2	2	4*	4*	4*	2	2	4
ENSG00000233276	B_naive	2	2	2	2	2	2	2	2	2	2	2	2	2	2	2	2	2		2	2	2	2	2	2	2	2	2	2	2
ENSG00000237978	B_naive	4	4	1	2	1	1	2	1	2	1	2	2	1	4*	4	1	1		2	2	2	1	1	1	1	1	1	1	4
ENSG00000239453	B_naive	4	4	2	2	2	2	2	2	2	2	4	2	4*	2	2	2	2		2	2	2	1	1	1	2	1	1	2	4
ENSG00000240057	B_naive	4	4	2	2	2	2	2	2	2	2	4	2	2	2	4	2	2		2	4	2	2	2	2	2	2	2	2	4
ENSG00000240875	B_naive	4	4	4	2	4	2	4	2	2	2	4	4	4	2	4	2	2		4	4	2	4	2	2	2	2	2	2	4
ENSG00000241219	B_naive	4	4	2	4*	2	2	4*	4*	2	2	2	4*	2	2	4	4*	2		2	2	2	1	1	4*	2	2	4*	2	4
ENSG00000242516	B_naive	2	2	4*	1	4*	2	2	1	4*	2	1	2	2	1	2	4*	2		2	2	2	4*	4*	2	2	2	2	2	4*
ENSG00000243305	B_naive	2	2	2	2	2	2	2	2	2	2	2	2	2	2	2	2	2		2	2	2	2	2	2	2	2	2	2	2
ENSG00000249846	B_naive	1	1	1	1	1	1	1	2	2	1	1	2	2	1	1	2	2		2	2	2	2	1	2	2	2	2	2	2
ENSG00000250592	B_naive	2	4	2	2	2	2	2	4*	2	2	2	2	2	2	2	2	2		2	2	2	2	2	2	2	2	2	4*	4
ENSG00000250608	B_naive	2	2	4*	1	2	2	1	2	2	2	1	4*	4*	2	2	4*	2		2	4*	2	4	4	4*	2	2	2	2	4
ENSG00000271856	B_naive	4	4	4*	2	2	2	2	2	2	2	4*	2	2	2	4	2	2		4*	4	2	2	2	2	2	2	2	2	4
ENSG00000272758	B_naive	4	4	2	2	2	2	2	2	2	2	4	4	2	2	4	2	2		2	2	2	4	2	2	2	2	2	2	4
ENSG00000284624	B_naive	4	1	4	2	4	2	4	4	1	2	4	1	4	2	4	4	2		2	2	2	1	1	1	1	4	1	2	4
ENSG00000286755	B_naive	1	1	1	1	1	1	1	1	2	1	1	1	1	1	1	1	1		1	2	1	1	1	1	1	1	1	2	2
ENSG00000287042	B_naive	4	4	2	2	2	2	2	2	2	2	4	2	2	2	4	2	2		2	2	2	1	1	2	2	2	2	2	4
ENSG00000287780	B_naive	4	4	4	2	2	2	2	2	2	2	4	4	2	2	4	2	2		4	2	2	1	1	2	2	2	2	2	4
ENSG00000289929	B_naive	1	1	1	1	1	2	1	1	2	1	1	2	1	2	1	1	1		2	4	2	1	1	2	2	2	2	2	4
ENSG00000290763	B_naive	4	4	2	4	2	2	4	4	2	2	4	4	4	2	4	4	2		4	2	2	4	4	2	2	2	2	2	4
ENSG00000291091	B_naive	2	2	2	2	2	2	2	2	2	2	4	2	2	2	2	2	2		2	2	2	2	2	2	2	2	2	2	4
ENSG00000291096	B_naive	4	4	4	2	4	2	2	2	2	2	4	2	4	2	4	2	2		2	2	2	1	1	2	2	2	1	2	4
ENSG00000291192	B_naive	1	1	1	1	1	2	1	1	2	1	1	1	1	1	1	1	2		4	4	1	2	1	2	1	4*	4*	2	4
ENSG00000291223	B_naive	4	4	2	2	2	2	2	2	2	4*	4	2	2	2	4	2	2		2	4*	2	2	2	2	2	2	2	2	4
ENSG00000002587	B_naive	1	1	1	1	1	1	1	1	1	2	1	1	1	1	1	2	1		4	2	1	2	2	2	2	2	2	2	4
ENSG00000004468	B_naive	2	4	1	2	2	2	2	1	2	2	1	2	1	2	2	2	4*		2	2	2	2	2	2	2	2	2	2	4
ENSG00000014824	B_naive	4	4	4*	2	4*	2	2	4*	2	2	4	4*	4	2	4	4*	2		4	2	2	4	4*	2	2	2	2	2	4
ENSG00000035720	B_naive	4	4	2	1	2	2	1	2	2	2	1	2	2	2	4	2	2		2	2	2	1	1	2	2	2	2	2	4
ENSG00000038002	B_naive	4	4	2	2	2	2	2	2	2	2	4	2	4	2	4	4*	2		2	2	2	4	2	2	2	2	2	2	4
ENSG00000047662	B_naive	4	4	4	4	4	2	4	4	2	2	4	4	4	2	4	4	2		4	4	2	4	4	2	2	2	2	2	4
ENSG00000048342	B_naive	4	4	2	4	2	2	2	4	2	2	4	4	4	2	4	2	2		2	2	2	4	4	2	2	2	2	2	4
ENSG00000065882	B_naive	4	4	2	2	4	2	2	2	2	2	4	4	2	2	4	2	2		4	4	2	2	4	2	2	2	2	2	4
ENSG00000078177	B_naive	4	4	2	2	4*	4*	2	4*	2	2	2	4	2	2	2	2	2		4*	4*	2	4	2	4*	2	2	2	2	4
ENSG00000087274	B_naive	2	2	2	2	2	2	2	2	2	2	2	4*	2	2	2	2	2		2	2	2	2	2	2	2	2	2	2	4*
ENSG00000091490	B_naive	4	2	2	2	2	2	2	2	2	2	2	2	2	2	2	2	2		4	2	2	4	4	2	2	2	2	2	4
ENSG00000109163	B_naive	1	1	1	1	1	1	1	1	2	2	1	1	1	2	1	2	1		4	2	2	1	1	1	2	2	2	2	4
ENSG00000109339	B_naive	2	1	1	1	1	2	1	1	1	2	1	1	1	1	1	1	1		1	2	2	2	2	2	2	2	2	2	2
ENSG00000109436	B_naive	1	1	1	1	1	1	1	1	1	1	1	1	1	2	1	1	2		4	2	2	1	2	2	2	2	2	2	4
ENSG00000109458	B_naive	1	1	1	1	1	2	1	2	1	2	1	1	1	1	2	2	2		1	2	2	2	2	2	2	2	2	2	2
ENSG00000109466	B_naive	4	4	2	2	2	2	2	2	2	2	2	2	2	2	2	2	2		2	2	2	4	2	2	2	2	2	2	4
ENSG00000109534	B_naive	2	2	2	2	2	2	2	2	2	2	2	2	2	2	2	4*	2		2	2	2	2	2	2	2	2	2	2	4*
ENSG00000109686	B_naive	4	4	4	4*	4	4*	4	4	4*	2	4	4	4	4*	4	2	4*		4	4	2	2	4	2	2	4*	2	2	4
ENSG00000109689	B_naive	4	4	4	2	4	2	2	2	2	2	4	2	4	2	4	2	2		4	4	2	4	2	2	2	2	2	2	4
ENSG00000109762	B_naive	4	4	4	4*	4	2	2	2	2	4*	4	4	4	4*	4	4*	2		4	4	4*	2	2	4*	4*	2	4*	4*	4
ENSG00000109790	B_naive	4	4	4	2	2	2	2	2	2	2	4	2	4	2	4	2	2		2	4	2	2	2	2	2	2	2	2	4
ENSG00000109814	B_naive	2	2	2	2	2	2	2	2	2	2	4	2	2	2	4	2	2		2	2	2	2	2	2	2	2	2	2	4
ENSG00000118762	B_naive	4	4	4	2	4	2	2	2	2	2	4	4	4	2	4	2	2		4	4	2	4	4	2	2	2	2	2	4
ENSG00000121895	B_naive	4	4	4	2	4	2	2	2	2	2	4	4	4	2	4	2	2		4	2	2	2	2	2	2	2	2	2	4
ENSG00000125089	B_naive	4	4	4	2	2	2	2	2	2	2	4	2	2	2	4	2	2		2	2	2	4	2	2	2	2	2	2	4
ENSG00000128039	B_naive	4	4	4	4*	2	2	4	4	2	2	4	4	4	2	4	2	2		4*	2	2	4	4	2	2	2	2	2	4
ENSG00000128040	B_naive	4	4	2	1	2	2	1	1	1	2	1	2	2	2	1	2	1		1	2	2	1	1	1	1	2	2	2	4
ENSG00000132405	B_naive	4	4	2	2	2	2	2	2	2	2	4	2	2	2	4	2	2		4	4	2	2	2	2	2	2	2	2	4
ENSG00000135605	B_naive	2	2	2	2	2	2	2	2	4*	2	2	2	2	2	4	2	2		4	4	2	2	2	4	2	2	2	2	4
ENSG00000137601	B_naive	4	4	4	2	4	2	2	2	2	2	4	4	2	2	4	2	2		4	2	4*	2	2	2	2	2	2	2	4
ENSG00000138639	B_naive	1	1	1	1	2	2	1	1	2	2	1	1	1	4	1	2	2		4	4	2	2	2	2	4	2	2	2	4
ENSG00000138669	B_naive	4	4	4	2	4*	2	2	4	2	2	4	4*	4	2	4	4*	2		2	2	1	1	1	1	2	1	1	2	4
ENSG00000138686	B_naive	2	2	2	2	4*	2	2	2	2	2	2	2	2	2	2	2	2		2	2	2	4*	2	2	2	2	2	2	4*
ENSG00000138688	B_naive	2	2	2	4*	2	4*	4	4*	2	4*	4	4*	2	4*	4	2	4*		4*	2	2	4*	2	4*	4*	2	2	2	4
ENSG00000138698	B_naive	4	4	2	2	4	4*	2	2	2	2	2	2	2	2	4	2	4*		4	2	2	2	4	2	4*	2	2	4*	4
ENSG00000138722	B_naive	1	1	1	1	1	2	1	1	1	2	1	1	1	1	1	4	1		1	1	1	1	1	1	2	1	2	2	4
ENSG00000138735	B_naive	4	4	4	2	2	2	4	2	2	2	4	4	4	2	4	2	2		2	2	2	2	2	2	2	2	2	2	4
ENSG00000138744	B_naive	4	4	4	2	2	2	2	2	2	2	4	4	2	2	4	2	2		2	2	2	2	2	2	2	2	2	2	4
ENSG00000138757	B_naive	4	4	4	2	4*	2	2	4	2	2	4	4	4	2	4	4*	2		4	4	2	2	2	4*	2	2	2	2	4
ENSG00000138777	B_naive	4	4	2	2	2	2	2	2	2	2	4	2	2	2	4	2	2		2	4	2	2	2	2	2	2	2	2	4
ENSG00000145214	B_naive	4	4	4	2	4	2	2	2	2	2	4	4	4	2	4	2	2		4	2	2	4	4*	2	2	2	2	2	4
ENSG00000145241	B_naive	2	4	2	2	2	2	2	2	2	2	2	2	2	2	4	2	2		2	2	2	4	2	2	2	2	2	2	4
ENSG00000145246	B_naive	4	4	2	2	4	2	2	2	2	2	4	4	2	2	4	2	2		2	2	2	2	2	2	2	2	2	2	4
ENSG00000145332	B_naive	4	2	2	2	2	2	2	2	2	2	4	2	2	2	4	2	2		2	2	2	2	2	2	2	2	2	2	4
ENSG00000145348	B_naive	4	4	2	2	2	2	2	2	2	2	4	2	2	2	4	2	2		2	2	2	2	2	2	2	2	2	2	4
ENSG00000145365	B_naive	2	4	2	4*	2	2	2	4	2	2	2	4*	2	4*	2	4*	2		2	2	4*	2	2	2	4*	4*	4*	4*	4
ENSG00000145390	B_naive	4	4	4	2	4	2	2	4	2	2	4	4	4	2	4	4	4*		4	4	2	4	4	4*	4*	4*	2	4*	4
ENSG00000145425	B_naive	4	4	4	4	4	2	4	4	2	2	4	4	4	2	4	4	2		4	4	2	2	4	2	2	2	2	2	4
ENSG00000145439	B_naive	4	4	2	2	2	2	2	2	2	2	2	2	2	2	2	2	2		2	2	2	2	2	2	2	2	2	2	4
ENSG00000145476	B_naive	4	4	4	4	4	2	2	2	2	2	4	4	4	2	4	2	2		4	4	2	4	4	2	2	2	2	2	4
ENSG00000150625	B_naive	1	1	1	1	1	1	1	1	1	1	1	1	1	1	1	1	1		4	4	2	1	1	2	2	4	2	1	4
ENSG00000150961	B_naive	4	4	4	2	4	2	2	2	2	2	4	4	2	2	4	2	2		4	4	2	2	2	2	2	2	2	2	4
ENSG00000151552	B_naive	4	4	2	2	2	2	2	4	2	2	4	2	2	2	4	2	2		2	2	2	4	2	2	2	2	2	2	4
ENSG00000153802	B_naive	1	1	1	1	1	1	1	1	1	1	1	1	1	1	1	2	1		2	2	2	1	1	1	2	1	2	2	2
ENSG00000155016	B_naive	4	4	2	2	2	2	2	2	2	2	2	2	2	2	4	2	2		2	2	2	2	2	4*	2	2	2	2	4
ENSG00000157796	B_naive	4	2	4*	2	4	2	2	2	2	2	2	2	2	2	4	2	2		2	2	2	2	2	2	2	2	2	2	4
ENSG00000159692	B_naive	4	4	2	2	2	2	2	2	2	2	2	2	2	2	4	2	2		2	2	2	2	2	2	2	2	2	2	4
ENSG00000159733	B_naive	2	4	2	2	2	2	2	2	2	2	4	4	2	2	4	2	2		4	2	2	4	2	2	2	2	2	2	4
ENSG00000159788	B_naive	4	4	2	2	4	2	2	1	2	2	2	2	2	2	2	2	2		2	2	2	2	2	2	2	2	2	2	4
ENSG00000163145	B_naive	4	4	4	2	2	1	2	2	1	2	4	4	2	1	4	2	2		2	2	2	4	4	2	2	2	2	2	4
ENSG00000163319	B_naive	4	4	2	2	2	2	2	2	2	2	4	4	4	2	4	2	2		2	4*	2	2	2	2	2	2	2	2	4
ENSG00000163682	B_naive	4	4	4	2	2	2	2	2	2	2	4	4	4	2	4	2	2		4	4	2	2	2	2	2	2	2	2	4
ENSG00000163683	B_naive	2	2	2	4*	2	2	2	2	2	2	4	2	2	2	2	2	2		2	2	2	2	2	2	2	2	2	2	4
ENSG00000163694	B_naive	1	2	1	1	1	2	1	1	1	2	1	1	2	2	1	1	2		2	2	2	2	2	2	2	2	2	2	2
ENSG00000163950	B_naive	2	4	2	2	2	2	2	2	2	2	4	2	2	2	4	2	2		2	2	2	2	2	2	2	2	2	2	4
ENSG00000164039	B_naive	4	4	2	2	2	2	2	2	2	2	4	4	4	2	4	2	2		4*	4*	2	2	2	2	2	2	2	2	4
ENSG00000164111	B_naive	4	4	2	4*	2	4*	2	2	2	4*	2	4	2	2	4	4	4*		2	2	2	4	4	4	4	2	2	2	4
ENSG00000164116	B_naive	1	1	1	1	1	1	1	1	1	2	1	1	1	1	4	2	2		1	1	1	2	2	2	2	2	2	2	4
ENSG00000164134	B_naive	4	4	2	2	2	2	2	2	2	2	4	4	2	2	2	2	2		4	4	2	2	2	2	2	2	2	2	4
ENSG00000164167	B_naive	4	4	2	2	2	2	2	2	2	2	4	2	2	2	4	2	2		2	2	2	2	2	2	2	2	2	2	4
ENSG00000164306	B_naive	4	4	2	2	2	2	2	2	2	2	4	2	2	2	4	2	2		2	2	2	2	2	2	2	2	2	2	4
ENSG00000170509	B_naive	4	4	2	2	2	2	2	2	2	2	4	4	2	2	4	2	2		2	2	2	4	2	2	2	2	2	2	4
ENSG00000171476	B_naive	4	2	2	2	2	2	2	2	2	2	2	2	2	2	2	2	2		2	2	2	2	2	2	1	2	2	2	4
ENSG00000172403	B_naive	4	4	4	4	2	2	2	2	2	2	4	4	4	2	4	4	2		2	4	2	2	1	2	1	1	1	2	4
ENSG00000172493	B_naive	4	4	4	2	4*	2	4*	4	2	2	4	2	2	2	4	4*	2		4	2	4*	4*	2	4*	4*	2	4*	4*	4
ENSG00000174125	B_naive	4	2	2	2	2	2	2	2	2	2	2	2	2	2	4	2	2		2	2	2	2	2	2	2	2	2	2	4
ENSG00000174607	B_naive	1	1	1	1	1	2	1	1	1	1	1	1	1	2	1	1	1		4	4	2	1	1	1	1	1	1	1	4
ENSG00000174799	B_naive	2	2	2	2	2	2	2	2	2	2	4	2	2	2	2	2	2		2	2	2	4	4*	2	2	2	2	2	4
ENSG00000179299	B_naive	1	1	1	1	1	1	1	1	1	1	1	1	1	1	1	1	1		2	2	2	2	2	2	1	2	4*	2	4*
ENSG00000181381	B_naive	4	4	2	2	2	2	2	2	2	2	4	4	2	2	4	2	2		2	2	2	2	2	2	2	2	2	2	4
ENSG00000196782	B_naive	2	2	2	2	2	2	2	2	2	2	2	2	2	2	2	2	2		2	2	2	2	2	2	2	2	2	2	2
ENSG00000196810	B_naive	4	4	2	2	4	2	4	4	2	2	4	2	2	2	4	2	2		4	2	2	2	2	2	2	2	2	2	4
ENSG00000198099	B_naive	1	1	1	1	1	1	1	1	1	1	1	1	1	1	1	2	1		1	1	1	1	1	1	1	1	1	2	2
ENSG00000198189	B_naive	4	4	4	2	4	2	2	2	2	2	4	4	4	2	4	2	2		4	4	2	4	4	2	2	2	2	2	4
ENSG00000205208	B_naive	4	2	2	2	2	2	4*	2	2	2	2	4	2	2	4	2	2		2	2	2	2	2	2	2	2	2	2	4
ENSG00000215375	B_naive	4	4	4	2	4	2	2	2	2	2	4	4	4	2	4	2	2		4	4	2	4	2	2	2	2	2	2	4
ENSG00000234492	B_naive	4	4	4	4	2	2	2	2	2	2	4	4	4	2	4	2	2		2	4	2	4	2	2	2	2	2	2	4
ENSG00000245685	B_naive	4	4	2	2	2	2	2	2	2	2	4	4	4	2	4	2	2		2	2	2	2	2	2	2	2	2	2	4
ENSG00000246090	B_naive	4	4	4	2	4	2	2	2	2	2	4	4	2	2	4	4	2		4	2	2	1	1	1	2	2	1	2	4
ENSG00000248049	B_naive	4	4	4	4	4	2	4	4	2	2	4	4	4	2	4	4	2		4	4	2	4	4	4	2	2	2	2	4
ENSG00000248165	B_naive	1	1	1	1	1	1	1	1	1	1	1	1	1	1	1	1	1		1	4	2	1	1	2	1	2	1	1	4
ENSG00000249207	B_naive	4	4	4	2	2	2	2	2	2	2	4	2	2	2	4	2	2		2	4	2	2	2	2	2	2	2	2	4
ENSG00000249252	B_naive	4	4	2	2	2	2	2	2	2	2	4	2	2	2	4	2	2		2	2	2	4	4	4*	2	2	2	2	4
ENSG00000250075	B_naive	4	4	2	2	2	2	2	2	2	2	4	2	2	2	4	2	2		2	2	2	2	2	2	2	2	2	2	4
ENSG00000250220	B_naive	4	4	2	2	4	2	2	2	2	2	4	4	4	4*	4	2	2		4	4	2	2	2	2	2	2	2	2	4
ENSG00000250312	B_naive	4	4	4	2	4	2	4	4	2	2	4	4	4	2	4	4	2		4	4	2	4	4	4	2	2	2	2	4
ENSG00000250326	B_naive	4	4	2	2	2	2	2	2	2	2	2	2	2	2	1	2	2		2	2	2	2	2	2	2	2	2	2	4
ENSG00000250541	B_naive	2	1	2	2	2	2	2	2	2	2	4	1	2	2	1	2	2		2	2	2	1	1	2	2	2	2	2	4
ENSG00000250673	B_naive	1	4	1	1	1	1	1	1	2	1	1	4	1	1	1	1	1		4	2	2	1	1	1	1	1	1	1	4
ENSG00000251129	B_naive	1	1	1	1	1	4*	4	1	2	4*	4	1	1	2	1	4	4*		1	1	2	4	4	4*	4*	2	2	4*	4
ENSG00000251555	B_naive	1	1	1	1	1	1	1	1	1	1	1	2	1	1	1	1	1		2	1	1	4*	4	4*	4*	2	4*	4*	4
ENSG00000251580	B_naive	4	4	4	2	2	2	2	2	2	2	4	4	4	2	4	2	2		2	2	2	4	2	2	2	2	2	2	4
ENSG00000251600	B_naive	4	4	4	2	4	2	2	4	2	2	4	4	4	2	4	2	2		4	4	2	1	2	2	2	2	2	2	4
ENSG00000251652	B_naive	4	4	4	2	2	2	2	2	2	2	4	4	4	2	4	4*	2		4	2	2	4	4*	2	2	2	2	2	4
ENSG00000269893	B_naive	4	4	4	4	4	2	4	4	4	2	4	4	4	2	4	4	2		4	4	2	4	4	4	2	2	2	4	4
ENSG00000271538	B_naive	1	1	1	1	2	2	1	1	4*	2	1	2	1	2	1	4	2		4*	2	2	4	1	1	1	1	1	2	4
ENSG00000272602	B_naive	4	4	4	2	2	2	4	2	2	2	4	4	4	2	4	2	2		2	2	2	4	2	2	2	2	2	2	4
ENSG00000281501	B_naive	4	4	2	2	2	2	2	2	2	2	4	4	4	2	4	2	2		4	2	2	4	4	2	2	2	2	2	4
ENSG00000286292	B_naive	2	4	2	1	2	2	4*	2	2	2	4	4*	4*	4*	4	2	2		4*	4*	2	1	4*	2	1	2	1	4	4
ENSG00000287104	B_naive	2	2	2	2	2	2	2	2	2	2	2	2	2	2	2	2	2		2	2	2	2	2	2	2	2	2	2	2
ENSG00000287216	B_naive	4	4	4	4*	4*	2	4	4*	2	4*	4	4*	4	4*	4	2	2		2	4*	4*	4*	4*	2	1	2	4*	4*	4
ENSG00000287292	B_naive	4	4	4	2	2	2	2	2	2	2	2	4	4	2	1	2	2		2	2	2	1	1	1	2	1	2	2	4
ENSG00000287778	B_naive	1	1	1	1	1	1	1	2	1	2	1	1	1	1	2	2	2		2	2	2	2	2	2	2	2	2	2	2
ENSG00000291202	B_naive	4	4	4	2	4	2	2	4	2	2	4	4	4	2	4	2	2		4	4	2	4	4	2	2	2	2	2	4
ENSG00000291203	B_naive	4	4	4	2	4	2	2	2	2	2	4	4	4	2	4	4	2		2	2	2	2	4	2	2	2	2	2	4
ENSG00000037474	B_naive	4	4	2	2	2	2	4	2	2	2	4	4	4	2	4	2	2		2	2	2	2	2	2	2	2	2	2	4
ENSG00000038274	B_naive	4	2	2	2	4*	2	4*	2	2	2	4*	2	2	2	2	2	2		2	2	2	2	4*	2	2	2	2	2	4
ENSG00000038382	B_naive	4	2	4	4*	4	2	4	4*	4*	2	4	4*	4*	4*	2	4*	2		4	2	2	2	2	2	2	2	2	4*	4
ENSG00000040275	B_naive	4	4	2	2	2	4*	2	2	4	2	4	2	2	2	4	4*	2		4*	2	2	2	2	4*	2	2	2	2	4
ENSG00000047188	B_naive	4	4	2	2	4	2	4	2	2	2	4	4*	4*	2	4	2	2		2	4	2	4	4	4	2	2	2	2	4
ENSG00000055163	B_naive	2	2	2	2	2	2	2	2	2	2	4	2	2	2	4	2	2		4	2	2	2	4	2	2	2	2	2	4
ENSG00000069020	B_naive	4	4	2	4	2	2	2	2	2	2	4	2	4	2	4	2	2		4	4	2	4	1	2	2	2	2	2	4
ENSG00000072364	B_naive	4	2	2	2	2	2	2	2	2	2	2	2	2	2	2	2	2		2	2	2	2	2	2	2	2	2	2	4
ENSG00000081791	B_naive	4	4	2	4	4	2	4	4	2	2	4	4	4	2	4	2	2		4	4	2	4	4	2	2	2	2	2	4
ENSG00000086189	B_naive	4	4	2	4*	4*	2	4*	4	2	2	4	4*	2	4*	4	4*	4*		4	4	2	2	2	4*	2	2	4*	4*	4
ENSG00000092421	B_naive	2	2	2	2	2	2	2	2	2	2	2	2	2	2	2	2	2		2	2	2	2	2	2	2	2	2	2	2
ENSG00000112874	B_naive	1	4	1	1	1	2	1	1	1	2	1	4	1	1	1	2	1		2	1	2	4	1	2	2	2	2	2	4
ENSG00000113240	B_naive	4	4	2	2	2	2	2	2	2	2	2	2	4	2	4	2	2		2	2	2	2	2	2	2	2	2	2	4
ENSG00000113269	B_naive	4	2	2	2	2	2	2	2	2	2	4	2	2	2	4	2	2		2	2	2	2	2	2	2	2	2	2	4
ENSG00000113387	B_naive	4	4	2	2	2	2	2	2	2	2	2	4	2	2	2	2	2		2	2	2	4	2	2	2	2	2	2	4
ENSG00000113504	B_naive	4	4	4	4	4	4*	4	4	2	2	4	4	4	4*	4	4	4*		4	4	2	4	4	2	2	4*	4*	2	4
ENSG00000113532	B_naive	4	4	2	2	2	2	2	2	2	2	4	2	2	2	4	2	2		2	2	2	1	2	2	2	2	2	2	4
ENSG00000113643	B_naive	4	4	2	4*	2	2	4*	2	2	2	4	2	4*	2	4	2	2		4	4	2	2	2	2	2	2	2	2	4
ENSG00000113716	B_naive	2	4	2	2	2	2	2	2	2	2	2	2	2	2	4	2	2		2	2	2	4	4	2	2	2	2	2	4
ENSG00000120733	B_naive	4	4	4	2	4	2	2	2	2	2	4	4	4	2	4	2	2		4	2	2	2	2	2	2	2	2	2	4
ENSG00000123219	B_naive	4	4	4	4	4	2	4	4	4	2	4	4	4	2	4	2	2		4	4	2	4	4	2	2	2	2	2	4
ENSG00000123643	B_naive	4	4	2	2	2	2	2	2	2	2	4	2	4	2	4	2	2		2	2	2	4	4	2	4	2	2	2	4
ENSG00000124275	B_naive	4	4	2	2	4*	2	2	2	2	2	2	2	2	2	2	2	2		2	2	2	2	2	2	2	2	2	2	4
ENSG00000133835	B_naive	2	2	4*	2	2	2	4*	2	2	2	2	2	2	2	2	2	2		2	2	2	2	2	2	2	2	2	2	4*
ENSG00000134987	B_naive	4	4	4	2	2	2	2	4	2	2	4	4	4	2	4	2	2		4	2	2	2	2	2	2	2	2	2	4
ENSG00000145495	B_naive	2	2	2	2	2	2	2	2	2	2	4	2	2	2	2	2	2		2	2	2	2	2	2	2	2	2	2	4
ENSG00000145555	B_naive	1	2	1	1	1	2	1	1	1	1	1	2	1	1	1	1	1		1	1	1	2	2	2	1	2	2	2	2
ENSG00000145685	B_naive	2	1	2	1	1	2	2	2	1	1	2	2	2	2	2	1	2		2	4	2	2	2	2	2	2	2	2	4
ENSG00000145703	B_naive	2	4	2	2	2	2	2	2	2	2	2	2	2	2	2	2	2		2	4	2	4	4	2	2	2	2	2	4
ENSG00000145736	B_naive	4	4	4	4	4	2	4	4	4*	4*	4	4	4	4*	4	4	4*		4	4	2	4	4	4	4*	2	2	2	4
ENSG00000145741	B_naive	2	2	2	2	2	2	2	2	2	2	4	2	2	2	2	2	2		2	2	2	2	2	2	2	2	2	2	4
ENSG00000145864	B_naive	1	1	1	1	1	1	1	1	1	1	1	1	1	1	1	1	1		2	1	1	1	1	1	1	1	1	1	2
ENSG00000146066	B_naive	4	4	4	4	4	2	4	4*	2	2	4	4	4	2	4	2	2		4	4	2	4	4	4	2	2	2	2	4
ENSG00000150712	B_naive	4	4	2	2	2	2	2	2	2	2	4	2	2	2	4	2	2		4	2	2	2	2	2	2	2	2	2	4
ENSG00000152348	B_naive	4	4	2	2	2	2	2	2	2	2	4	2	2	2	4	2	2		2	2	2	4	2	2	2	2	2	2	4
ENSG00000153113	B_naive	4	4	4	2	4*	2	2	2	2	2	4	4	2	2	4	2	2		4	2	2	4	4	2	2	2	2	2	4
ENSG00000153395	B_naive	4	4	4	2	2	2	2	2	2	2	4	2	2	2	4	2	2		2	2	2	2	2	2	2	2	2	2	4
ENSG00000154122	B_naive	4	4	2	2	2	2	2	2	2	2	4	2	2	2	4	2	2		4	4	2	2	2	2	2	2	2	2	4
ENSG00000154153	B_naive	4	4	2	4	2	2	2	2	2	2	4	4	2	2	4	2	2		2	2	2	4	4	4	2	2	2	2	4
ENSG00000157107	B_naive	4	1	4	2	2	2	4*	2	1	2	4	2	4	2	4	2	2		4	4	2	4	4	4	2	2	2	2	4
ENSG00000161010	B_naive	4	4	4	2	2	2	2	4	2	2	4	4	4	2	4	2	2		2	4	2	2	2	2	2	2	2	2	4
ENSG00000164209	B_naive	4	4	4	2	4	2	2	2	2	2	4	4	2	2	4	2	2		2	2	2	2	2	2	2	2	2	2	4
ENSG00000164253	B_naive	4	4	2	2	2	2	2	2	2	2	4	2	2	2	4	2	2		2	2	2	2	2	2	2	2	2	2	4
ENSG00000164307	B_naive	4	4	2	4*	2	4*	2	4*	2	4*	4	4	4*	2	4	2	2		4*	2	2	2	2	4*	4*	2	2	2	4
ENSG00000164308	B_naive	4	4	4	4	4	2	4	4	2	2	4	4	4	2	4	4	2		4	4	2	4	4	4	2	2	2	2	4
ENSG00000164346	B_naive	4	4	4	4	4	2	4	4	2	2	4	4	4	2	4	4	2		4	4	2	4	4	4	2	2	2	2	4
ENSG00000164904	B_naive	1	4	1	1	1	2	1	1	1	1	1	2	1	1	1	1	4*		4	2	2	1	1	4*	2	2	4*	2	4
ENSG00000165810	B_naive	1	1	1	1	1	1	1	1	2	1	1	1	1	1	1	1	1		4	4	2	1	1	1	1	1	1	1	4
ENSG00000169228	B_naive	2	4	2	2	2	2	2	2	2	2	2	2	2	2	2	2	2		2	2	2	2	2	2	2	2	2	2	4
ENSG00000169230	B_naive	4	4	4*	4*	4	2	4*	4*	2	2	4	4	4	2	4	4*	4*		4	4	4*	4	4	2	2	4*	4*	4*	4
ENSG00000170074	B_naive	4	4	4	1	4	2	4	4	2	2	4	4	4	4*	1	1	1		1	4	4*	1	1	1	2	1	1	4	4
ENSG00000170571	B_naive	4	4	4	4	2	2	2	2	2	2	4	2	4	2	4	2	2		4	4	2	4	4	4	2	2	2	2	4
ENSG00000170606	B_naive	4	4	2	2	2	2	2	2	2	2	4	2	2	2	4	2	2		4*	2	2	4	4	2	2	2	2	2	4
ENSG00000171604	B_naive	1	1	1	1	4	2	2	2	2	2	4	1	2	2	2	2	2		2	2	2	2	2	2	2	2	2	2	4
ENSG00000172239	B_naive	2	2	2	2	4*	2	2	4*	2	4*	2	4*	2	2	2	2	2		4*	2	2	2	2	4*	4*	2	2	2	4*
ENSG00000175416	B_naive	4	4	2	4*	4*	2	4*	2	4*	2	4	2	2	2	4	4*	2		2	2	2	2	2	2	2	2	2	2	4
ENSG00000176049	B_naive	4	4	4	4	4	2	4	4	2	4*	4	4	4	4*	4	4	2		4	4	2	1	4	2	4*	2	2	2	4
ENSG00000176783	B_naive	4	4	2	4*	2	2	2	2	2	2	4	2	4*	2	4	2	2		4	4	2	4	2	2	2	2	2	2	4
ENSG00000177034	B_naive	2	2	4*	4*	2	4*	2	2	4*	2	2	4*	2	2	4	2	4*		2	4*	2	2	2	2	2	2	4*	4*	4
ENSG00000183323	B_naive	4	4	2	2	2	2	2	2	2	2	2	2	2	2	4	2	2		2	2	2	2	2	2	2	2	2	2	4
ENSG00000183474	B_naive	4	4	2	4*	2	2	4*	2	2	2	4	2	2	2	4	2	2		2	2	2	4	4*	2	2	2	2	2	4
ENSG00000186314	B_naive	4	1	2	2	2	2	2	1	1	2	2	1	2	2	4	2	2		2	2	2	2	2	2	2	2	2	2	4
ENSG00000186952	B_naive	4	4	2	1	4*	2	2	2	2	2	4	2	2	2	1	2	2		4	4	2	1	1	2	2	2	4*	2	4
ENSG00000196743	B_naive	4	2	2	2	4*	2	2	2	2	2	2	2	2	2	2	2	2		4	4	2	4	4	2	2	2	2	2	4
ENSG00000197043	B_naive	2	4	4	2	2	2	2	2	2	2	4	4	2	2	4	4	2		4	4	2	4	4	4	2	2	2	2	4
ENSG00000197226	B_naive	4	4	2	2	2	2	2	2	2	2	4	4	4	2	4	2	2		2	2	2	2	2	2	2	2	2	2	4
ENSG00000197603	B_naive	4	2	2	2	2	2	4*	2	2	2	2	2	2	2	2	2	2		2	2	2	2	2	4*	2	2	2	2	4
ENSG00000197822	B_naive	4	4	4	4	4	2	4	4	2	4*	4	4	4	4*	4	2	4*		4	4	4*	4	4	4	4*	2	4*	4*	4
ENSG00000198624	B_naive	4	2	2	2	2	2	2	2	2	2	2	4*	2	2	4	2	2		2	2	2	2	2	2	2	2	2	2	4
ENSG00000198780	B_naive	4	2	2	2	2	2	2	2	2	2	4	2	2	2	4	2	2		2	2	2	1	1	2	2	2	2	2	4
ENSG00000198961	B_naive	4	4	2	2	2	2	2	4	2	2	4	4	2	2	4	2	2		2	2	2	4	2	2	2	2	2	2	4
ENSG00000205571	B_naive	4	4	2	2	2	2	2	2	2	2	4	2	2	2	4	2	2		2	2	2	4	4	2	2	2	2	2	4
ENSG00000237693	B_naive	4	4	4	4*	2	2	2	4*	2	2	4	2	4	2	4	2	2		1	1	1	1	1	1	1	1	1	2	4
ENSG00000245812	B_naive	1	1	1	1	1	1	1	1	1	1	1	1	1	1	1	1	1		4*	2	2	1	1	1	1	1	1	1	4*
ENSG00000246334	B_naive	4	4	4	2	4	2	4	2	2	2	4	4	4	2	4	2	2		4	4	2	4	4	2	2	2	2	2	4
ENSG00000247572	B_naive	4	4	4	2	2	2	2	2	2	2	4	4	2	2	4	2	2		2	2	2	2	2	2	2	2	2	2	4
ENSG00000247679	B_naive	4	4	2	2	2	2	2	2	2	2	2	2	2	2	2	2	2		2	2	2	2	2	2	2	2	2	2	4
ENSG00000248445	B_naive	2	2	2	2	2	2	2	2	2	2	2	2	2	2	4	2	2		2	2	2	2	2	2	4	2	2	2	4
ENSG00000249437	B_naive	4	4	4	4	4	2	4	4	2	2	4	4	4	2	4	4	2		4	4	2	4	4	2	2	2	2	2	4
ENSG00000249476	B_naive	4	4	4	2	2	2	2	2	2	2	4	4	4	2	4	2	2		4	2	2	4	4	2	2	2	2	2	4
ENSG00000249492	B_naive	4	4	2	2	2	2	2	2	2	2	4	2	2	2	4	2	2		2	2	2	4	2	2	2	2	2	2	4
ENSG00000250101	B_naive	4	4	2	2	2	2	2	2	2	2	2	2	2	2	2	2	2		2	2	2	1	1	2	2	2	2	2	4
ENSG00000250155	B_naive	1	4	1	1	1	2	1	1	1	2	1	4*	1	1	4	2	2		4	2	2	4*	2	2	2	2	2	2	4
ENSG00000254099	B_naive	4	4	2	2	2	2	2	1	2	1	4	2	2	2	4	2	2		2	2	1	1	2	2	2	2	2	2	4
ENSG00000281357	B_naive	4	2	2	2	2	2	2	2	4*	2	2	4*	2	2	4	2	4*		2	2	2	2	2	2	2	2	2	2	4
ENSG00000286503	B_naive	2	2	2	2	2	2	2	2	2	2	2	2	2	2	4	2	2		2	2	2	4*	2	2	2	2	2	2	4
ENSG00000286656	B_naive	4	4	4	2	2	2	2	2	2	2	4	2	4	2	4	2	2		2	2	2	4	2	2	2	2	2	2	4
ENSG00000289056	B_naive	4	4	2	2	2	2	2	2	2	2	4	4*	2	2	2	2	2		2	2	2	2	1	2	2	2	1	2	4
ENSG00000289260	B_naive	1	1	1	1	1	1	1	1	1	2	1	1	1	1	1	2	2		2	2	2	2	2	2	2	2	2	2	2
ENSG00000290020	B_naive	4	2	4*	1	1	2	1	4*	2	2	1	2	4*	4*	1	4*	4*		4	4	2	4*	1	4*	4*	4*	2	2	4
ENSG00000290548	B_naive	4	4	4	4	4	2	2	4	4*	4*	4	4	4	4*	4	2	4*		4	4	4*	4	4	4	4	4*	2	4*	4
ENSG00000290560	B_naive	4	4	4	2	4*	2	4*	2	2	2	4	2	2	2	4	2	2		2	2	2	4	2	2	2	2	2	2	4
ENSG00000290968	B_naive	4	4	2	2	2	2	2	2	2	2	2	4	4*	2	4	2	2		4	2	2	2	2	2	2	2	2	2	4
ENSG00000291055	B_naive	4	4	2	2	2	2	2	2	2	2	2	2	2	2	4	2	2		2	2	2	4	4	2	2	2	2	2	4
ENSG00000291079	B_naive	4	4	4	2	2	2	2	2	2	2	4	4	2	2	4	2	2		4	2	2	4	4	4	2	2	2	2	4
ENSG00000291102	B_naive	4	4	4	2	4	2	4	4	2	2	4	4	4	2	4	2	2		4	4	2	4	4	4	2	2	2	2	4
ENSG00000291113	B_naive	4	4	2	2	4	2	2	2	2	4*	2	2	2	2	2	2	4*		4*	4	2	2	2	2	4*	2	4*	2	4
ENSG00000291220	B_naive	4	4	4	4	4	4*	4	4	2	2	4	4	4	2	4	4	2		4	4	2	4	4	4	4*	2	4*	2	4
ENSG00000291283	B_naive	4	4	2	2	2	2	2	2	2	2	4	4	4	2	4	2	2		4	4	2	2	2	2	2	2	2	2	4
ENSG00000010810	B_naive	4	4	4	2	2	4*	2	2	4*	4*	2	2	2	4*	2	2	2		4	2	2	2	4*	2	2	4*	4*	4*	4
ENSG00000012660	B_naive	4	4	2	4	2	2	2	2	2	2	4	2	4	2	2	2	2		4	2	2	2	2	4	2	2	2	2	4
ENSG00000023892	B_naive	4	4	2	2	2	2	2	2	2	2	2	2	2	2	2	4*	4*		4*	4*	2	4	4	4*	2	2	2	2	4
ENSG00000024048	B_naive	2	2	2	4*	2	2	2	2	2	2	2	2	2	2	2	4*	2		4*	4*	2	2	2	2	2	2	2	4*	4*
ENSG00000026950	B_naive	4	4	4	4	4	2	4	4	4*	2	4	4	4	4*	4	4	4*		4	4	4*	4	2	2	4*	2	4*	2	4
ENSG00000031691	B_naive	4	4	4	4	2	2	2	4	2	2	4	4	4	2	4	2	2		4	2	2	4	4	2	2	2	2	2	4
ENSG00000051620	B_naive	4	4	4	4	4	2	4	4	4	4*	4	4	4	4*	4	4	4		4	4	4*	4	4	4	4	4*	4*	2	4
ENSG00000055211	B_naive	4	4	4	2	4	2	4	2	2	2	4	4	4	2	4	4	2		4	4	2	4	4	2	2	4*	4*	2	4
ENSG00000071242	B_naive	4	4	4	2	2	2	2	2	2	2	4	4	4	2	4	2	2		4	4	2	4	2	2	2	2	2	2	4
ENSG00000079691	B_naive	4	4	4	2	4	2	2	4	2	2	4	4	4	2	4	4	2		1	4	2	4	4	2	2	2	2	2	4
ENSG00000080007	B_naive	4	4	2	2	2	2	4*	4*	2	2	4	4*	4*	2	4	2	2		2	2	2	2	2	2	2	2	2	2	4
ENSG00000082293	B_naive	1	1	1	1	1	2	1	1	2	1	1	1	1	2	1	1	2		2	2	2	1	1	2	2	2	1	2	2
ENSG00000083097	B_naive	4	4	2	2	2	2	2	4	2	2	4	2	4	2	4	4*	2		2	2	2	2	2	2	2	2	2	2	4
ENSG00000093144	B_naive	4	4	4*	2	2	2	2	2	2	2	4	4	4	2	4	2	2		2	4	2	2	2	2	2	2	2	2	4
ENSG00000096696	B_naive	1	1	1	1	1	1	1	1	1	1	1	1	1	1	1	1	1		4	2	1	1	1	1	1	1	1	1	4
ENSG00000111817	B_naive	4	4	2	2	2	2	2	2	2	2	4	2	2	2	2	2	2		2	2	2	2	2	2	2	2	2	2	4
ENSG00000111846	B_naive	4	4	2	2	2	2	2	2	2	2	2	2	2	2	2	2	2		2	2	2	4	4	2	2	2	2	2	4
ENSG00000111850	B_naive	4	4	4	2	2	2	2	2	2	2	4	4	4	2	4	2	2		4	4	2	4	2	2	2	2	2	2	4
ENSG00000111860	B_naive	4	4	2	2	2	2	2	2	2	2	4	4	2	2	4	2	2		2	4	2	4	4	2	2	2	2	2	4
ENSG00000111885	B_naive	4	4	4	4	2	2	2	4	2	2	4	2	2	2	4	2	2		2	2	2	2	2	2	2	2	2	2	4
ENSG00000111886	B_naive	1	1	1	1	1	2	1	1	1	1	1	1	1	2	1	1	1		2	4*	2	2	2	2	2	2	2	2	4*
ENSG00000111906	B_naive	4	4	4*	2	2	2	4	2	2	2	4	2	4*	2	4	2	2		4*	4*	2	4	4	4*	2	2	2	2	4
ENSG00000111912	B_naive	4	4	4	2	2	2	4	4	2	2	4	2	2	2	4	2	2		4	4	2	4	4	4*	2	2	2	2	4
ENSG00000112139	B_naive	4	4	4	4	4	4*	4	4	4*	2	4	4	4	4*	4	4	4		4	4	4*	1	1	1	1	1	1	2	4
ENSG00000112149	B_naive	2	4	2	4	2	2	2	2	2	2	4	2	2	2	4	2	2		4	4	2	2	2	2	2	2	2	2	4
ENSG00000112167	B_naive	4	4	4*	2	2	2	2	2	2	2	2	4*	2	2	2	2	2		2	2	2	2	2	2	2	2	2	2	4
ENSG00000112232	B_naive	1	1	1	1	1	2	1	1	1	2	1	1	1	1	1	2	2		4	4	2	4	4	2	2	2	2	2	4
ENSG00000112234	B_naive	2	4	2	2	2	2	2	2	2	2	2	2	4	2	2	2	2		2	2	2	2	2	2	4*	2	2	2	4
ENSG00000112290	B_naive	1	1	1	1	1	4*	1	4*	1	2	1	4*	4*	1	1	2	1		4	2	2	2	4*	4*	2	4*	4*	4*	4
ENSG00000112297	B_naive	2	2	2	2	2	2	2	2	2	2	2	2	2	2	2	2	2		4	4	2	2	2	2	2	2	2	2	4
ENSG00000112303	B_naive	4	4	2	2	2	2	2	2	2	2	4	4	2	2	4	2	2		2	2	2	4	2	2	2	2	2	2	4
ENSG00000112367	B_naive	2	2	2	2	2	2	2	2	2	2	2	2	2	2	4	2	2		2	4	2	2	2	2	2	2	2	2	4
ENSG00000112511	B_naive	2	2	2	2	4*	4*	2	2	4*	4*	2	2	2	2	2	2	2		2	4*	2	4*	4*	4*	2	4*	2	2	4*
ENSG00000112584	B_naive	4	2	2	2	2	2	2	2	2	2	4	4*	2	2	4	2	2		4*	4*	2	2	4*	2	2	2	2	2	4
ENSG00000112679	B_naive	2	4	2	2	2	2	2	2	2	2	2	2	2	2	4	2	2		4	4	2	4*	2	2	2	2	2	2	4
ENSG00000112685	B_naive	4	4	2	2	2	2	2	2	2	2	4	4	2	2	4	2	2		2	2	2	4	4	2	2	2	2	2	4
ENSG00000112799	B_naive	1	4	1	2	1	2	1	1	1	1	1	4	1	2	1	1	2		4	4	2	2	4	2	2	2	2	2	4
ENSG00000118507	B_naive	4	4	4	2	2	2	2	2	2	2	4	4*	4	2	4	2	2		2	2	2	4	4	2	2	2	2	2	4
ENSG00000118515	B_naive	2	1	2	2	2	2	2	2	2	2	2	2	2	2	2	2	2		2	2	2	2	2	2	2	2	2	2	2
ENSG00000118690	B_naive	2	2	2	4*	2	2	2	2	2	2	4	2	2	2	4	2	4*		2	2	2	2	2	2	2	2	2	2	4
ENSG00000120278	B_naive	4	1	4	2	4	2	2	4	2	2	4	1	2	2	2	1	2		2	2	2	1	2	2	2	2	2	2	4
ENSG00000124570	B_naive	4	4	4	4	4	2	4	4	2	2	4	4	4	2	4	2	2		2	4	2	4	4	2	2	2	2	2	4
ENSG00000124575	B_naive	4	4	4	4	4	2	4*	4	2	2	4	4	4	2	4	4	1		4	4	2	4	4	4*	2	2	2	2	4
ENSG00000124587	B_naive	4	4	4	2	4	2	2	4	2	2	4	4	4	2	4	2	2		2	4	2	4	4	2	2	2	2	2	4
ENSG00000124588	B_naive	4	4	4	2	2	2	4	4	2	2	4	4	4	2	4	2	2		2	2	2	1	4	4	2	2	2	2	4
ENSG00000124613	B_naive	1	4	1	1	1	1	1	1	1	1	1	2	1	1	1	1	1		4	2	2	1	1	1	2	2	1	2	4
ENSG00000124614	B_naive	4	4	4	4	4	4*	4	4	4	4*	4	4	4	4*	4	4	4		4	4	4*	4	4	4	4*	2	4*	4	4
ENSG00000130338	B_naive	2	2	2	2	2	2	2	2	2	4*	4	4	2	4*	4	2	2		2	2	4*	4	4	4	4*	2	2	2	4
ENSG00000130348	B_naive	4	4	2	2	2	2	2	2	2	2	4	2	2	2	2	2	2		2	2	2	2	2	2	2	2	2	2	4
ENSG00000130349	B_naive	4	4	2	2	2	2	2	2	2	2	4	2	2	2	2	2	2		2	2	2	2	2	2	2	2	2	2	4
ENSG00000130396	B_naive	4	4	4	4	4	2	4	4	2	2	4	2	4	2	4	2	2		2	2	2	4	4	2	2	2	2	2	4
ENSG00000131013	B_naive	4	4	4*	4*	2	4*	4*	2	2	4*	4	4*	4*	4*	4	2	2		4*	4	4*	4*	4*	4*	4*	4*	4*	4*	4
ENSG00000135318	B_naive	4	4	2	2	4*	4*	2	4*	2	2	4	4	2	2	1	1	2		4	4	2	2	1	1	1	1	2	4*	4
ENSG00000135535	B_naive	4	4	2	2	2	2	2	2	2	2	2	4	2	2	2	4	2		2	2	2	2	2	2	2	2	2	2	4
ENSG00000135541	B_naive	4	4	4	4	4	2	4	4	2	2	4	4	4	4*	4	2	2		4	4	2	4	4	4	2	2	2	2	4
ENSG00000137177	B_naive	4	1	2	2	1	2	2	2	1	2	2	1	2	2	4	2	2		2	2	2	4	2	2	2	2	2	2	4
ENSG00000137267	B_naive	4	4	4	2	2	4*	4	2	2	2	4	2	4	2	4	2	2		2	2	2	2	2	2	1	2	2	2	4
ENSG00000137274	B_naive	4	4	4	4*	4*	2	2	4*	2	2	2	4	4	2	4*	4*	2		2	2	4*	2	4*	4*	4*	2	4*	4*	4
ENSG00000137312	B_naive	2	4	4	2	2	2	2	2	2	2	2	2	2	2	2	2	2		4	4*	2	2	2	2	2	2	2	2	4
ENSG00000137337	B_naive	4	4	4	4	4	4*	4	4	2	2	4	4	4	4*	4	4	4*		4	4	2	4	4	4*	4*	2	2	2	4
ENSG00000137364	B_naive	4	4	4	2	4*	2	4*	4	2	2	4	2	4	2	4	2	2		2	2	2	4	4	2	2	2	2	2	4
ENSG00000137393	B_naive	4	2	2	1	2	4*	2	4*	2	2	2	2	4*	2	2	4*	2		4	4	1	2	4	2	2	2	2	2	4
ENSG00000145975	B_naive	2	2	2	2	2	2	2	2	2	2	2	2	2	2	2	2	2		2	2	2	2	2	2	2	2	2	2	2
ENSG00000145979	B_naive	4	4	4	2	2	2	2	2	2	2	4	4	2	2	4	2	2		2	2	2	4	4	2	2	2	2	2	4
ENSG00000145982	B_naive	4	4	4	2	2	2	2	2	2	2	4	4	4	2	4	2	2		4	4	2	2	2	2	2	2	2	2	4
ENSG00000145990	B_naive	2	1	2	2	2	2	2	2	2	2	2	2	2	2	2	2	2		2	2	2	2	2	2	2	2	2	2	2
ENSG00000146085	B_naive	4	4	4	2	2	2	2	2	2	2	4	4	2	2	4	2	2		2	2	2	4	4	2	2	2	2	2	4
ENSG00000146192	B_naive	1	1	1	1	1	2	1	1	1	2	1	1	1	2	1	2	2		2	2	2	2	2	2	2	2	2	2	2
ENSG00000146243	B_naive	4	4	4	2	2	2	2	2	2	2	4	4	4	2	4	2	2		2	4	2	2	2	2	2	2	2	2	4
ENSG00000146247	B_naive	2	2	2	2	2	2	2	2	2	2	2	2	2	2	2	2	2		2	2	2	2	2	2	2	2	2	2	2
ENSG00000146409	B_naive	4	4	4	2	4	2	2	2	2	2	4	4	4	2	4	2	2		4	4	2	4	2	4	2	2	2	2	4
ENSG00000146457	B_naive	2	4	2	2	2	2	4	2	2	2	4	2	2	2	4	2	2		2	2	2	2	2	2	2	2	2	2	4
ENSG00000152818	B_naive	2	2	2	4*	4*	2	2	2	4*	4*	4	2	2	4*	2	2	4*		4*	4*	4*	2	2	2	4*	2	4*	2	4
ENSG00000155085	B_naive	4	4	2	2	2	2	2	2	2	2	4	2	2	2	4	2	2		2	4	2	2	2	2	2	2	2	2	4
ENSG00000164418	B_naive	4	4	4	2	4*	2	4	4*	4*	4*	4	4	2	2	4	4*	4*		4	4	4*	2	4*	4*	4	2	4*	2	4
ENSG00000164440	B_naive	2	4	2	2	2	2	2	2	2	2	2	2	2	2	2	2	2		2	4*	2	2	2	2	2	2	2	2	4
ENSG00000168438	B_naive	2	2	2	2	2	2	2	2	2	2	2	2	2	2	4	2	2		4	2	2	2	2	2	2	2	2	2	4
ENSG00000171408	B_naive	4	2	4	2	4*	2	2	1	2	2	2	4*	2	4*	4*	2	2		4*	4*	2	2	2	2	2	2	4*	4*	4
ENSG00000172197	B_naive	4	4	2	2	2	2	2	2	2	2	4	4	4	2	4	2	2		4	4	2	2	2	2	2	2	2	2	4
ENSG00000173214	B_naive	4	2	2	2	2	2	2	2	2	2	4	2	2	2	2	2	2		2	2	2	2	2	2	2	2	2	2	4
ENSG00000175048	B_naive	2	2	2	2	2	2	2	2	2	2	4	2	2	2	2	2	2		2	4	2	4	2	2	4	2	4*	2	4
ENSG00000178199	B_naive	4	4	2	4*	2	4*	2	4*	2	2	4	2	2	2	4*	1	2		4	2	4*	4	2	4*	2	4*	4*	2	4
ENSG00000179344	B_naive	4	2	4	4	4	2	2	4	2	2	4	2	4	2	4	2	2		4	4	2	1	4	2	2	2	2	2	4
ENSG00000183137	B_naive	4	4	4	2	4	2	2	2	2	2	4	4	2	2	4	2	2		2	2	2	4	2	2	2	2	2	2	4
ENSG00000184465	B_naive	2	2	2	2	2	2	2	2	2	2	4	2	2	2	4	2	2		2	2	2	2	2	2	2	2	2	2	4
ENSG00000186231	B_naive	4	4	2	2	2	2	2	2	2	2	4	4	2	2	4	2	2		2	4	2	1	1	1	2	2	2	2	4
ENSG00000186470	B_naive	4	4	4	4*	4	2	4	2	2	2	4	4	4	2	4	2	2		2	4	2	4	4*	2	2	2	2	4*	4
ENSG00000188820	B_naive	4	4	4	4	4	2	4	4	1	2	4	4	4	2	4	4	2		4	4	2	1	4	4	2	2	2	2	4
ENSG00000189007	B_naive	4	4	2	2	2	2	2	2	2	2	4	2	2	2	2	2	2		2	2	2	2	2	2	2	2	2	2	4
ENSG00000196126	B_naive	4	4	4	2	4	2	2	4	2	2	4	4	4	2	4	4	2		4	4	2	1	4	4	4	4	2	2	4
ENSG00000196230	B_naive	4	4	4*	2	4	2	2	4*	4*	2	4	4	2	2	4	4*	4*		4	2	4*	2	2	2	4*	4*	2	4*	4
ENSG00000196284	B_naive	4	4	4	2	4	2	2	2	2	2	4	4	4	2	4	2	2		4	4	2	4	4	2	2	4*	2	2	4
ENSG00000196735	B_naive	4*	1	2	4*	4*	4*	4*	4*	2	2	4	1	4*	2	4	4*	2		4	4	2	1	4*	4	4*	4	2	4*	4
ENSG00000198502	B_naive	4	1	4	4	4	2	4	2	2	2	4	1	4	2	4	4	2		4	4	4	1	1	4	4	4	2	4	4
ENSG00000198563	B_naive	2	4	2	2	2	2	2	2	2	2	4	2	4	2	4	2	2		2	2	2	2	4	2	2	2	2	2	4
ENSG00000198721	B_naive	4	4	2	4*	4*	2	2	2	2	4*	4	4	4	2	4	4*	2		4*	2	2	2	2	2	4*	2	2	2	4
ENSG00000198755	B_naive	2	4	2	2	2	2	2	2	2	2	4	4	2	2	4	2	2		2	2	2	2	2	2	2	2	2	2	4
ENSG00000198818	B_naive	4	2	2	2	2	2	2	4	2	2	4	2	2	2	4	2	2		2	2	2	2	2	2	2	2	2	2	4
ENSG00000198833	B_naive	4	2	2	2	2	2	2	2	2	2	2	2	2	2	2	2	2		4	4	2	4	2	2	2	2	2	2	4
ENSG00000198945	B_naive	4	4	4	2	4	4*	4*	4*	4*	2	4	4	4	4*	4	4*	2		4	4	4*	4*	4	4*	2	2	2	2	4
ENSG00000203734	B_naive	4	4	2	2	2	2	2	2	2	2	4	4	2	2	4	2	2		2	2	2	2	2	2	2	2	2	2	4
ENSG00000203760	B_naive	1	1	1	1	2	2	1	1	2	1	1	2	1	2	1	1	2		2	2	2	2	2	2	2	2	2	4*	4*
ENSG00000203875	B_naive	4	4	4	4	4	4	4	4	4	2	4	4	4	4	4	4	4		4	4	4	4	4	4	4	4	4	4	4
ENSG00000204227	B_naive	2	2	2	2	2	2	2	2	2	2	2	2	2	2	2	2	2		2	2	2	2	2	2	2	2	2	2	2
ENSG00000204252	B_naive	1	1	1	1	2	2	1	1	2	1	1	4*	1	2	1	1	2		2	4*	2	4	4*	2	2	2	2	2	4
ENSG00000204261	B_naive	2	2	2	2	2	2	2	2	2	2	4	2	2	2	4	2	2		4*	2	2	4*	2	4	2	2	2	2	4
ENSG00000204296	B_naive	1	1	1	1	1	1	1	1	1	1	1	1	1	1	1	1	1		4	4	2	1	1	2	2	2	2	2	4
ENSG00000204387	B_naive	4	4	4	2	4	2	4	4	2	2	4	4	4	2	4	2	2		2	4	2	4	2	4	2	2	2	4	4
ENSG00000204472	B_naive	4	4	2	2	2	2	2	2	2	2	4	4	4	2	4*	2	2		2	2	2	4	2	2	2	2	2	2	4
ENSG00000204482	B_naive	4	4	4	2	4*	4*	2	4	2	4*	4	2	4	2	4	4*	4*		2	2	2	4	2	4	4*	2	4*	4*	4
ENSG00000204520	B_naive	4	4	2	2	2	2	2	2	2	2	4	2	4	2	4	2	2		2	2	2	2	2	2	2	2	2	2	4
ENSG00000204560	B_naive	4	4	2	2	2	4*	4*	2	2	2	2	4	2	2	2	2	2		4*	4*	4*	2	2	4*	4*	4*	4*	2	4
ENSG00000204574	B_naive	4	4	4	4*	2	2	4	2	2	2	4	2	2	4*	4	4*	2		2	4	4*	4	4	2	2	2	2	4*	4
ENSG00000204580	B_naive	1	1	1	1	1	1	1	1	1	1	1	1	1	1	1	1	1		2	2	1	1	1	1	4	2	2	1	4
ENSG00000204592	B_naive	4	4	2	2	4	2	2	2	4*	2	4	2	2	2	4	4*	4*		4*	4	2	4*	2	2	4*	4*	2	4*	4
ENSG00000204642	B_naive	2	2	2	2	2	2	2	2	2	2	4	2	2	2	4	4*	4*		4	4	2	2	2	2	2	2	2	2	4
ENSG00000206337	B_naive	4	4	2	2	2	2	2	2	2	2	4	2	2	2	4	2	2		2	2	2	2	2	2	2	2	2	2	4
ENSG00000206503	B_naive	4	4	2	2	2	2	2	2	2	2	4	4	2	2	4	4	2		4	4	2	4	4	4	2	2	2	2	4
ENSG00000213722	B_naive	4	4*	2	2	2	2	2	2	4*	2	4	4	2	2	4	2	2		4	4	2	2	4	2	4*	2	4*	2	4
ENSG00000216863	B_naive	1	1	1	1	1	2	1	1	1	1	1	4	1	1	1	1	1		4	4	2	2	2	2	2	2	2	2	4
ENSG00000224029	B_naive	1	1	1	1	1	1	1	1	1	1	1	1	1	1	1	1	1		4*	2	1	1	1	1	1	1	1	1	4*
ENSG00000224328	B_naive	4	4	4	4	1	2	4	2	1	2	4	2	2	2	4	4*	4*		2	4	2	1	1	4*	4*	2	2	4*	4
ENSG00000225914	B_naive	1	1	1	1	1	4*	2	1	1	2	1	1	1	1	4	2	2		4	4	2	1	1	2	2	2	2	2	4
ENSG00000228495	B_naive	1	1	1	1	1	1	1	1	1	1	1	1	1	1	1	1	1		2	1	1	1	1	1	1	1	1	2	2
ENSG00000229852	B_naive	4	4	4	2	4	2	2	2	2	2	4	4	2	2	4	2	2		2	2	2	1	1	2	2	2	2	2	4
ENSG00000229862	B_naive	4	4	1	1	4*	4*	1	1	4*	4*	1	2	4*	4*	1	2	2		2	4*	4*	1	1	4*	4*	1	2	4*	4
ENSG00000231028	B_naive	2	2	2	1	2	2	2	1	2	2	2	2	2	2	2	2	2		2	2	2	2	2	2	2	2	2	2	2
ENSG00000231389	B_naive	2	4	2	2	2	2	2	2	2	2	2	4	2	2	2	2	2		4	4	2	4	4	4	2	2	2	2	4
ENSG00000239264	B_naive	2	4	2	2	2	2	2	2	2	2	2	2	2	2	2	2	2		2	2	2	2	2	2	2	2	2	2	4
ENSG00000241106	B_naive	4	4	2	2	2	2	2	2	2	2	4	2	2	2	4	2	2		4*	4*	2	2	2	2	2	2	2	2	4
ENSG00000241370	B_naive	2	2	2	2	2	2	2	2	2	2	2	2	2	2	2	2	2		2	2	2	2	2	2	2	2	2	2	2
ENSG00000242574	B_naive	2	2	2	2	2	2	2	2	2	2	2	2	2	2	2	2	2		4*	4*	2	2	2	2	2	2	2	2	4*
ENSG00000250903	B_naive	4	4	4	2	4*	2	2	2	2	2	4	4*	4*	2	4	2	2		2	4*	2	4	4*	2	2	2	2	2	4
ENSG00000253194	B_naive	4	4	4	4	4	2	4	4	2	2	4	4	4	2	4	4	2		4	4	2	4	2	2	2	2	2	2	4
ENSG00000253809	B_naive	1	1	1	1	1	1	1	1	1	1	1	1	1	1	1	1	1		2	1	1	1	1	1	1	1	1	1	2
ENSG00000260273	B_naive	1	4	1	1	1	2	2	1	1	2	1	2	2	2	2	2	2		4	2	2	2	2	2	2	2	2	2	4
ENSG00000270604	B_naive	4	4	4	2	2	2	4*	2	2	2	4	4	4	2	4	2	2		4*	4	2	4	2	2	2	2	2	2	4
ENSG00000272009	B_naive	4	2	2	4*	4*	2	2	4*	4*	4*	4	2	2	4*	2	2	2		4*	4	4*	4*	2	2	2	2	2	4*	4
ENSG00000272047	B_naive	4	4	4	2	4	2	2	2	2	2	2	2	2	2	4	2	2		4	2	2	4	4	2	2	2	2	2	4
ENSG00000272221	B_naive	4	4	4	1	2	2	1	2	1	1	1	4	2	2	1	1	2		2	2	2	2	2	2	2	2	2	2	4
ENSG00000272277	B_naive	4	2	4*	2	2	2	2	2	2	2	2	2	2	2	2	2	2		2	2	2	2	2	2	2	2	2	2	4
ENSG00000272325	B_naive	2	2	2	2	2	2	2	2	2	2	2	2	2	2	2	2	2		2	2	2	2	2	2	2	2	2	2	2
ENSG00000272398	B_naive	1	1	1	1	1	1	1	1	1	1	1	1	1	1	1	1	1		2	2	2	1	1	1	1	1	1	1	2
ENSG00000272501	B_naive	4	4	4	2	2	2	2	2	2	2	4	2	2	2	4	2	2		2	2	2	2	2	2	2	2	2	2	4
ENSG00000279170	B_naive	4	4	4	2	2	2	2	2	2	2	4	4	4	2	4	2	2		4	4	2	4	2	2	2	2	2	2	4
ENSG00000281021	B_naive	4	4	2	2	2	4*	2	4*	4*	2	2	2	2	4*	4	2	2		2	2	4*	2	2	4*	2	4*	4*	4*	4
ENSG00000285219	B_naive	4	4	2	2	4*	4*	2	2	2	4*	1	4	2	2	4	4*	4*		4	2	2	2	2	2	2	2	4*	4*	4
ENSG00000285639	B_naive	2	1	2	2	2	2	2	2	2	2	4	1	2	2	2	2	2		1	2	2	2	2	2	2	2	2	2	4
ENSG00000285801	B_naive	2	2	2	2	4*	4*	2	4*	2	4*	2	2	2	4*	2	4*	2		2	2	2	4*	2	4*	4*	2	4*	4*	4*
ENSG00000287100	B_naive	4	4	4	4	4	2	2	2	2	2	4	4	2	2	4	2	2		4	2	2	4	2	2	2	2	2	2	4
ENSG00000287679	B_naive	1	1	1	1	1	1	1	1	1	1	1	1	1	1	1	1	1		2	2	2	1	1	1	2	1	2	2	2
ENSG00000289100	B_naive	4	4	2	2	4	2	2	2	2	2	4	4	2	2	4	2	2		2	4	2	2	4	2	2	2	2	2	4
ENSG00000290067	B_naive	4	4	4	4*	2	2	4*	4*	2	2	4	4	4	4*	4*	4*	4*		4*	4*	2	4*	4*	4*	2	4*	4*	2	4
ENSG00000290474	B_naive	4	4	4	4	4	2	4	4	2	2	4	4	4	2	4	2	2		4	4	2	2	2	2	2	2	2	2	4
ENSG00000290710	B_naive	4	1	4	4	4	4	4	4	4	4	4	4	4	2	1	4	4		4	4	4	4	4	4	4	4	4	4	4
ENSG00000291097	B_naive	4	4	4*	2	2	2	2	2	2	2	4	4	2	2	4	2	2		4	4	2	4	2	4	2	2	2	2	4
ENSG00000291111	B_naive	1	1	1	1	1	1	1	1	1	1	1	1	1	1	1	1	1		4*	4*	1	1	1	4	2	2	4*	1	4
ENSG00000002745	B_naive	1	1	1	1	1	1	1	1	1	1	1	1	1	1	1	1	1		2	2	2	1	1	1	1	1	1	1	2
ENSG00000002822	B_naive	4	4	2	4*	4	2	2	4*	4*	4*	4	2	2	2	4	2	2		2	2	2	4	4	2	2	2	2	2	4
ENSG00000005020	B_naive	4	4	4	4	4	2	4	2	2	2	4	4	4	2	4	2	2		2	4	2	2	2	2	2	2	2	2	4
ENSG00000005075	B_naive	4	4	2	2	2	4*	2	2	2	2	4	4	4	2	4	4*	4*		4*	4	4*	2	2	2	4*	2	2	2	4
ENSG00000005471	B_naive	1	1	1	1	1	1	1	1	1	1	1	1	1	1	1	1	2		4	4	2	2	1	2	1	2	2	2	4
ENSG00000005483	B_naive	4	4	4	2	2	2	4	2	2	2	4	2	2	2	4	2	2		2	2	2	4	2	2	2	2	2	2	4
ENSG00000008277	B_naive	4	4	2	4*	4*	2	2	2	2	2	2	2	2	2	2	2	2		2	2	2	1	1	2	2	2	2	2	4
ENSG00000009335	B_naive	4	4	4*	4*	4*	2	4*	2	2	4*	4	4	4	2	4	4*	2		2	4*	4*	2	2	4*	4*	4*	2	4*	4
ENSG00000050327	B_naive	4	4	2	2	2	2	2	1	2	1	4	4*	2	2	1	1	2		2	2	2	1	1	1	1	2	1	2	4
ENSG00000064393	B_naive	4	4	2	2	2	2	2	2	2	2	4	2	2	2	2	2	2		2	2	2	1	2	2	2	2	2	2	4
ENSG00000065883	B_naive	2	2	2	4*	2	4*	2	2	4*	2	2	4*	2	4*	4*	2	2		2	4	2	2	2	2	4*	2	4*	4*	4
ENSG00000070882	B_naive	4	4	4	2	2	2	2	2	2	2	4	2	4	2	4	2	2		4	2	2	2	2	2	2	2	2	2	4
ENSG00000078487	B_naive	4	4	2	2	2	2	2	2	2	2	4	2	2	2	2	2	2		2	2	2	2	2	2	2	2	2	2	4
ENSG00000086232	B_naive	4	4	4	2	4	4*	2	4*	2	2	4	4	4	2	2	4*	4*		4	4	4*	2	2	2	2	2	2	2	4
ENSG00000086300	B_naive	4	4	4	2	2	2	2	2	4*	2	2	2	4	2	4	2	2		4	4	2	2	4	2	4*	2	2	2	4
ENSG00000105793	B_naive	4	4	2	2	4	2	4	2	2	2	4	4	4	2	4	2	2		2	2	2	2	4	2	2	2	2	2	4
ENSG00000105877	B_naive	1	4	1	1	2	2	1	1	2	1	1	2	1	2	1	1	2		2	2	2	1	1	2	2	2	2	2	4
ENSG00000105889	B_naive	2	2	2	2	2	2	2	2	2	2	2	2	2	2	2	2	2		4	2	2	2	2	2	2	2	2	2	4
ENSG00000105926	B_naive	2	2	2	2	2	2	4*	2	2	2	2	2	2	2	4	2	2		4*	2	2	2	2	2	2	2	2	2	4
ENSG00000105928	B_naive	1	1	1	1	1	1	1	1	1	1	1	1	1	1	1	1	1		2	2	2	4	1	4	2	2	1	2	4
ENSG00000105953	B_naive	4	2	2	2	2	2	2	2	2	2	4	2	4*	2	4	2	2		2	4*	2	4*	4	2	2	2	2	2	4
ENSG00000105983	B_naive	4	4	4	4*	4	4*	4	4	2	2	4	4	4	4*	4	4*	2		4	4	4*	4	2	4*	4*	4*	2	2	4
ENSG00000106034	B_naive	1	1	1	1	1	1	1	1	1	1	1	1	1	1	2	1	2		2	2	2	4	2	2	4	2	2	2	4
ENSG00000106105	B_naive	4	2	2	2	2	4*	2	2	2	2	2	2	4*	2	2	2	2		2	4*	2	4*	2	2	4*	4*	2	4*	4
ENSG00000106123	B_naive	4	4	2	2	2	2	2	2	2	2	2	4	4*	2	2	2	2		2	2	2	2	2	4*	2	2	2	2	4
ENSG00000106153	B_naive	4	4	2	2	2	2	2	2	2	2	4	2	2	2	4	2	2		4	4	2	2	2	2	2	2	2	2	4
ENSG00000106266	B_naive	2	4	2	4*	4*	4*	4*	2	4*	2	2	2	2	4*	4	2	4*		2	4*	4*	2	4*	4	2	4*	4*	2	4
ENSG00000106348	B_naive	2	2	2	2	2	2	2	2	2	2	4	2	4*	2	4	2	4*		4*	2	4*	4	2	2	2	2	2	2	4
ENSG00000106546	B_naive	2	4	2	2	2	2	2	2	2	2	4	2	2	2	4	2	2		2	2	2	4	4	2	2	2	2	2	4
ENSG00000106609	B_naive	2	2	2	2	2	2	2	2	2	2	4*	2	2	2	2	2	2		4	2	2	2	2	2	2	2	2	2	4
ENSG00000106624	B_naive	1	4	1	1	1	2	1	1	2	2	1	2	1	1	1	1	2		2	1	1	1	1	1	2	1	2	2	4
ENSG00000106638	B_naive	4	4	2	2	2	2	2	2	2	2	4	4	4	2	4	2	2		2	2	2	2	2	2	2	2	2	2	4
ENSG00000117868	B_naive	4	4	4*	2	2	2	2	2	2	2	4	2	2	2	4	2	2		4	4	2	2	2	2	2	2	2	2	4
ENSG00000121716	B_naive	4	4	4	4	2	2	4	4	2	2	4	4	4	2	4	4	2		2	2	2	4	4	2	2	2	2	2	4
ENSG00000122591	B_naive	4	4	2	2	2	2	2	2	2	2	4	2	2	2	4	2	2		2	2	2	1	2	2	2	2	2	2	4
ENSG00000122674	B_naive	4	4	4	2	4	2	4	4	2	2	4	4	4	2	4	4	2		4	4	2	4	4	4	2	2	2	2	4
ENSG00000122678	B_naive	4	4	4	2	4	2	2	2	2	2	4	4	4	2	4	2	2		4	4	2	2	2	2	2	2	2	2	4
ENSG00000126522	B_naive	4	2	4*	2	2	2	2	2	2	4*	4	4*	2	2	4	2	2		4*	2	2	2	2	2	2	4*	2	4*	4
ENSG00000126870	B_naive	4	4	2	2	2	2	2	2	2	2	4	4	2	2	4	2	2		2	2	2	4	2	2	2	2	2	2	4
ENSG00000127399	B_naive	4	4	2	2	2	2	2	2	2	2	4	2	4*	2	4	2	2		2	2	2	2	1	2	4*	2	2	2	4
ENSG00000127946	B_naive	4	4	4	2	2	2	4	2	2	2	4	4	4	2	4	2	2		4	4	2	2	2	4	2	2	2	2	4
ENSG00000127947	B_naive	4	2	2	4*	4*	4*	2	2	2	2	2	2	2	4*	2	2	4*		4	4	2	2	2	2	4*	2	4*	4*	4
ENSG00000127990	B_naive	4	2	2	2	2	2	2	2	2	2	2	2	2	2	2	2	2		2	2	2	2	2	2	2	2	2	2	4
ENSG00000128585	B_naive	2	4	2	2	2	2	2	2	2	2	2	2	2	2	2	2	2		2	2	2	2	2	2	2	2	2	2	4
ENSG00000130226	B_naive	4	4	2	2	2	2	2	4	2	2	4	2	4	2	4	2	2		2	2	2	1	1	2	2	2	2	2	4
ENSG00000130429	B_naive	2	2	2	2	2	2	2	2	2	2	4	2	2	2	2	4*	2		2	2	2	2	2	2	2	2	2	2	4
ENSG00000131558	B_naive	4	4	4	4	4	2	4	4*	4*	4*	4	4	4	2	4	2	4*		4	4	2	4*	4	4*	2	2	2	4*	4
ENSG00000132436	B_naive	4	4	4	2	2	2	2	2	2	2	4	4	4	2	4	2	2		4	4	2	2	2	2	2	2	2	2	4
ENSG00000135205	B_naive	4	4	4	2	4	2	2	2	2	2	4	4	4	2	4	2	2		4	2	2	2	2	2	2	2	2	2	4
ENSG00000135269	B_naive	4	4	4	2	2	2	2	2	2	2	4	4	4	2	4	2	2		2	4	2	4	4	2	2	2	2	2	4
ENSG00000136193	B_naive	1	1	2	1	1	2	2	2	2	2	1	2	2	2	2	2	2		4	2	2	4	4	2	2	2	2	2	4
ENSG00000136205	B_naive	1	1	1	1	1	2	1	1	1	1	1	1	1	1	1	1	2		4	4	2	2	2	2	2	2	2	2	4
ENSG00000136237	B_naive	1	1	1	1	1	4*	1	4*	1	4*	1	1	1	4*	1	4*	4*		1	4*	4*	1	1	1	1	1	1	2	4*
ENSG00000136238	B_naive	4	4	4	4	4	2	4	4	2	2	4	4	4	2	4	4	2		4	4	2	4	4	4	2	2	2	2	4
ENSG00000136240	B_naive	4	4	2	2	2	2	2	4	2	2	4	4	2	2	4	2	2		4	2	2	4	4	2	2	2	2	2	4
ENSG00000136244	B_naive	1	1	1	1	1	1	1	1	1	1	1	1	1	1	1	1	1		2	2	2	1	2	1	1	1	1	1	2
ENSG00000136250	B_naive	4	4	4	2	4	2	4	4	2	2	4	4	4	2	4	4	2		2	4	2	4	4	4	2	2	2	2	4
ENSG00000136270	B_naive	2	2	2	4*	2	2	2	2	2	2	2	2	4*	2	4	2	2		2	4*	2	2	2	4*	2	2	2	2	4
ENSG00000136280	B_naive	2	2	2	2	2	2	4	2	2	2	4	2	2	2	4	2	2		4	2	2	2	4	2	2	2	2	2	4
ENSG00000146574	B_naive	4	4	4	4	4	2	4	4	2	2	4	4	4	2	4	4	4		4	4	4*	4	4	4	4	2	4*	4*	4
ENSG00000146707	B_naive	4	4	4	2	2	2	2	2	2	2	4	4	4	2	4	2	2		4	4	2	2	4	2	2	2	2	2	4
ENSG00000146859	B_naive	4	4	2	2	2	2	2	2	2	2	4	2	2	2	4	2	2		2	2	2	2	2	2	2	2	2	2	4
ENSG00000146918	B_naive	1	1	4	4	4	2	4	4	2	2	4	4	4	2	4	2	2		2	2	2	2	2	2	2	2	2	2	4
ENSG00000146963	B_naive	4	4	4	2	2	2	2	2	2	2	4	2	4	2	4	2	2		2	2	2	4	2	2	2	2	2	2	4
ENSG00000157954	B_naive	4	4	4	2	2	2	2	2	2	2	4	4	4	2	2	2	2		2	2	2	2	2	2	2	2	2	2	4
ENSG00000158321	B_naive	4	4*	4	4	2	4*	4	4	4*	2	4	4*	4*	2	4	4	4		4	4	2	2	4*	4	4*	4*	2	4*	4
ENSG00000158517	B_naive	2	2	2	1	2	2	1	2	2	2	1	2	2	2	1	2	2		4	4	2	4	4	2	2	2	2	2	4
ENSG00000160999	B_naive	1	1	1	1	1	2	1	1	1	1	1	1	1	2	1	1	2		2	2	2	2	2	2	2	2	2	2	2
ENSG00000161036	B_naive	4	4	2	2	2	2	2	2	2	2	4	2	2	2	4	2	2		4	2	2	2	2	2	4*	2	2	2	4
ENSG00000164543	B_naive	4	4	4	4*	4*	2	2	4*	2	2	4	4*	4*	4*	2	2	2		2	2	2	4*	2	4*	2	2	4*	2	4
ENSG00000164597	B_naive	4	4	4	4	4	2	4	4	4	2	4	4	4	2	4	2	4		4	4	2	2	4*	2	2	2	2	2	4
ENSG00000164631	B_naive	4	4	2	4*	4*	2	2	2	2	4*	2	2	4*	4*	4	2	4*		2	2	4*	2	2	4*	2	2	2	2	4
ENSG00000164715	B_naive	4	4	4	4	4	4*	4	4	4*	2	4	4	4	2	4	2	4*		4	4	2	2	4	2	2	2	2	4*	4
ENSG00000165055	B_naive	4	4	4	2	2	2	2	2	2	2	4	4*	2	2	4	2	2		2	2	2	4	2	2	2	2	2	2	4
ENSG00000166508	B_naive	2	2	2	2	2	2	2	2	2	2	2	2	2	2	2	2	2		2	2	2	2	2	2	2	2	2	2	2
ENSG00000169193	B_naive	2	2	2	2	2	2	2	2	2	2	2	2	2	2	2	2	2		4	4	2	2	4	2	2	2	2	2	4
ENSG00000170092	B_naive	4	4	4	2	2	2	2	2	2	2	4	4	4*	2	4	2	2		4	4	2	2	4*	4*	2	2	2	2	4
ENSG00000170667	B_naive	4	4	4	2	2	2	2	4*	2	2	4	4	2	2	4	2	2		4*	4*	2	4	4	4	2	2	2	2	4
ENSG00000170807	B_naive	2	2	2	2	2	2	2	2	2	2	2	2	2	2	4	2	2		2	2	2	2	1	2	2	2	2	2	4
ENSG00000173114	B_naive	2	2	2	2	4*	2	2	2	4*	2	2	2	4*	2	4	4	2		2	2	4*	1	4*	2	4*	2	4*	4*	4
ENSG00000173678	B_naive	4	4	4	2	4	2	2	2	2	2	4	4	4	2	4	2	2		4	2	2	4	2	2	2	2	2	2	4
ENSG00000173852	B_naive	4	4	2	2	4	2	2	2	2	2	4	2	2	2	4	2	2		2	2	2	4	4	2	2	2	2	2	4
ENSG00000174428	B_naive	4	4	2	2	2	2	2	2	2	2	4	2	2	2	4	2	2		2	2	2	2	2	2	2	2	2	2	4
ENSG00000174945	B_naive	2	2	2	2	2	2	2	2	2	2	2	2	2	2	2	2	2		2	2	2	2	2	4	2	2	2	2	4
ENSG00000177683	B_naive	2	4	2	2	2	2	2	2	2	2	2	2	2	2	4	2	2		2	2	2	2	2	2	2	4*	2	2	4
ENSG00000178665	B_naive	4	4	2	2	2	2	2	2	2	2	4	2	2	2	4	2	2		2	2	4*	4	4	2	2	2	2	2	4
ENSG00000184903	B_naive	4	4	4	2	4	2	2	2	2	2	4	4	4	2	4	2	2		4	4	2	4	4	2	2	2	2	2	4
ENSG00000186088	B_naive	4	4	2	2	2	2	2	2	2	2	4	2	2	2	4	2	2		2	2	2	4	2	2	2	2	2	2	4
ENSG00000186480	B_naive	2	2	2	2	2	2	2	2	2	2	2	2	2	2	4	2	2		2	2	2	2	2	2	2	2	2	2	4
ENSG00000186645	B_naive	4	4	4	4	4	2	4	4	4*	4*	4	4	4	4*	4	4*	4*		4	4	4*	4	4	2	2	4*	4*	2	4
ENSG00000188186	B_naive	4	4	4*	4*	4*	4*	4*	4	2	4*	4	4	2	4*	4	4*	2		4	2	2	2	4*	4	2	4*	2	2	4
ENSG00000188372	B_naive	4	4	2	2	2	2	2	2	2	2	4	4	4	2	4	2	2		4	2	2	4	2	2	2	2	2	2	4
ENSG00000196204	B_naive	4	4	4	2	2	2	2	2	2	2	4	2	2	2	4	2	2		2	2	2	2	2	2	2	2	2	2	4
ENSG00000196247	B_naive	4	4	4*	2	2	4*	2	2	2	4*	4	4	2	4*	4	4	2		4	4	4*	4	4	2	2	2	2	2	4
ENSG00000196262	B_naive	4	4	4	4*	4	2	4*	4	2	2	4	4	4	2	4	2	2		4	4	2	2	4	4	2	2	2	2	4
ENSG00000196275	B_naive	4	4	2	2	2	2	2	2	2	2	4	4	4	4*	4	2	2		4	2	2	2	2	2	2	2	2	2	4
ENSG00000196511	B_naive	4	4	4	2	4	2	2	2	2	2	4	4	2	2	4	2	2		4	2	2	2	4	2	2	2	2	2	4
ENSG00000196584	B_naive	1	1	1	1	1	2	1	1	2	1	1	1	1	2	1	2	2		1	2	2	1	1	1	2	2	1	2	2
ENSG00000196636	B_naive	4	4	4	2	2	4*	2	2	2	2	4	4	4	2	4	4	2		4	4	4*	2	2	2	4	2	4*	4*	4
ENSG00000196683	B_naive	4	4	4	4	4	2	4	4	2	2	4	4	4	2	4	4	2		4	4	2	4	4	4	2	2	2	2	4
ENSG00000196937	B_naive	2	2	4	2	2	2	4	2	2	2	4	2	2	2	4	2	2		2	2	2	2	2	2	2	2	2	2	4
ENSG00000197008	B_naive	4	4	2	2	2	2	2	2	2	2	4	2	2	2	2	2	2		4	4	2	4	2	2	2	2	2	2	4
ENSG00000197362	B_naive	4	4	4*	2	2	4*	4*	2	2	2	4	2	4*	4*	2	2	2		2	4*	4*	2	4*	4*	4*	2	2	4*	4
ENSG00000198039	B_naive	4	4	2	2	2	2	2	2	2	2	4	4	2	2	4	2	2		2	2	2	2	2	2	2	2	2	2	4
ENSG00000198742	B_naive	2	2	2	2	2	2	2	2	2	2	4	2	2	2	2	2	2		2	2	2	2	2	2	2	2	2	2	4
ENSG00000198839	B_naive	4	4	4	2	2	2	2	2	2	2	4	4	4	2	4	2	2		2	2	2	4	2	2	2	2	2	2	4
ENSG00000204947	B_naive	2	2	2	2	2	2	2	2	2	2	2	2	2	2	2	2	2		2	2	2	2	2	2	2	2	2	2	2
ENSG00000205060	B_naive	2	2	2	2	2	2	2	2	2	2	2	2	4*	2	2	2	2		2	2	2	2	2	2	2	2	2	2	4*
ENSG00000205238	B_naive	4	4	4	4	4	2	4	4	4	2	4	4	4	2	4	4	4		4	4	4*	4	4	4	4	4*	2	2	4
ENSG00000205307	B_naive	4	2	2	2	2	2	2	2	2	2	2	2	2	2	4	2	2		2	2	2	4	2	2	2	2	2	2	4
ENSG00000205482	B_naive	4	4	4	2	2	2	2	2	2	2	4	4	4	2	4	2	2		4	4	2	4	2	2	2	2	2	2	4
ENSG00000205903	B_naive	4	2	2	2	2	2	2	4*	2	2	2	2	2	2	2	4*	2		2	2	2	4	2	2	2	2	2	2	4
ENSG00000213214	B_naive	4	4	4	2	2	2	2	1	2	2	4	4	4	2	1	1	2		2	2	2	1	1	1	1	2	2	2	4
ENSG00000213413	B_naive	4	2	2	2	2	2	2	2	2	2	2	2	2	2	4	2	2		2	2	2	1	1	1	1	1	1	2	4
ENSG00000214253	B_naive	4	4	2	2	2	2	2	2	2	2	4	4	2	2	4	2	2		4	2	2	4	2	4	2	2	2	2	4
ENSG00000214960	B_naive	4	4	2	2	2	2	2	2	2	2	4	2	4	2	4	2	2		2	2	2	2	2	2	2	2	2	2	4
ENSG00000226851	B_naive	4	4	2	2	2	2	2	2	2	2	2	2	2	2	2	2	2		2	2	2	2	2	2	2	2	2	2	4
ENSG00000228010	B_naive	4	4	2	2	2	2	2	2	2	2	4	2	2	2	4	2	2		2	2	2	2	2	2	2	2	2	2	4
ENSG00000228049	B_naive	4	4	4	4	4	2	4	4	2	2	4	4	4	2	4	2	2		4	4	2	4	4	4	2	2	2	2	4
ENSG00000228649	B_naive	4	4	4	2	2	2	2	2	2	2	4	2	2	2	4	2	2		4	4	2	4	4	2	2	2	2	2	4
ENSG00000228775	B_naive	4	4	4	2	2	2	2	2	2	2	4	4	4	2	4	2	2		4*	2	2	2	2	2	2	2	2	2	4
ENSG00000231721	B_naive	2	2	2	2	2	2	2	2	2	2	4	2	2	2	4	2	2		2	2	2	2	2	2	2	2	2	2	4
ENSG00000234444	B_naive	4	4	2	2	2	2	2	2	2	2	4	4*	2	2	4	2	2		4	4	2	4	4	2	2	2	2	2	4
ENSG00000236609	B_naive	1	2	2	2	1	1	2	2	2	2	2	2	2	2	2	2	2		4*	2	1	1	1	1	2	1	1	2	4*
ENSG00000242265	B_naive	1	1	1	2	1	2	2	1	1	1	2	1	1	2	1	2	2		2	2	2	1	1	1	1	1	1	1	2
ENSG00000242474	B_naive	4	4	1	1	2	2	1	1	2	1	1	2	2	2	1	1	2		2	2	2	2	2	2	2	2	2	2	4
ENSG00000244198	B_naive	4	4	4	4*	4	2	4*	2	4*	4*	4	4	4	2	1	1	4*		4	4*	4*	1	1	2	4*	4*	2	2	4
ENSG00000244479	B_naive	4	4	4	2	4	2	2	2	2	2	4	4	4	2	1	1	2		4	2	2	1	1	2	2	2	2	2	4
ENSG00000260097	B_naive	4	4	4	2	2	2	2	2	2	2	4	4	2	2	4	2	2		2	2	2	4	2	2	2	2	2	2	4
ENSG00000267368	B_naive	4	4	4	4	4	2	4	4	2	2	4	4	4	2	4	4	4		4	4	2	4	4	4	4	2	2	2	4
ENSG00000272831	B_naive	4	4	2	2	2	2	2	2	2	2	4	4	2	2	4	2	2		2	2	2	2	4	4*	2	2	2	2	4
ENSG00000279168	B_naive	4	4	4	4	4	4*	4	4	4*	4*	4	4	4	4*	4	4	4		4	4	2	4	4	4	4	4*	2	2	4
ENSG00000281103	B_naive	4	4	4	2	4	2	2	2	2	2	2	4	4	2	2	2	2		4	4	2	4	2	2	2	2	2	2	4
ENSG00000281404	B_naive	4	4	2	2	2	2	2	2	2	2	4	2	2	2	4	2	2		2	2	2	4	4	2	2	2	2	2	4
ENSG00000285437	B_naive	4	4	4	4	4	4*	4	4	4	4*	4	4	4	4*	4	4	4		4	4	4*	4	4	4	4	2	4*	4	4
ENSG00000287554	B_naive	1	1	1	1	1	1	1	1	1	1	1	1	1	1	1	1	1		4*	4	1	1	1	1	1	1	1	1	4
ENSG00000287580	B_naive	4	4	2	2	2	2	2	2	2	2	4	4	2	2	4	2	2		2	2	2	1	1	2	2	2	2	2	4
ENSG00000289938	B_naive	4	4	2	2	2	2	2	2	2	2	2	4	2	2	4	1	2		2	2	2	1	1	1	1	1	1	2	4
ENSG00000290830	B_naive	4	4	1	1	2	2	1	1	2	2	1	2	1	2	1	1	1		2	2	2	1	2	2	2	2	2	2	4
ENSG00000290860	B_naive	4	4	2	2	2	2	4	4	2	2	4	4	2	2	4	4	2		2	4	2	4	4	2	2	2	2	2	4
ENSG00000290873	B_naive	4	4	4	2	4	2	2	4	2	2	4	4	4	2	4	2	2		2	4	2	4	4	4	2	2	2	2	4
ENSG00000290951	B_naive	4	4	4	2	2	2	2	2	2	2	4	4	4	2	4	2	2		2	4	2	4	2	2	2	2	2	2	4
ENSG00000291099	B_naive	4	4	4	4	4	2	4	4	2	2	4	4	4	2	4	2	2		4	2	2	2	2	4*	2	2	2	2	4
ENSG00000291122	B_naive	4	4	4	2	4	2	2	4	2	2	4	4	2	2	4	2	2		4	4	2	2	2	2	2	2	2	2	4
ENSG00000291149	B_naive	4	4	4	4*	4	2	4	4*	2	2	4	4	4	2	4	2	2		4*	2	2	2	4*	4*	2	2	2	2	4
ENSG00000291207	B_naive	4	4	2	4*	2	2	2	2	2	2	4*	4*	4*	2	2	4*	2		2	2	2	2	2	2	2	2	2	2	4
ENSG00000291213	B_naive	1	1	1	1	1	1	1	1	1	2	1	1	1	1	4	2	2		4	2	2	2	2	2	2	2	2	2	4
ENSG00000008853	B_naive	2	2	2	2	2	2	2	2	2	2	2	2	2	2	2	2	2		2	2	2	2	2	2	2	2	2	2	2
ENSG00000029534	B_naive	4	2	2	1	4	2	2	2	2	1	1	1	2	2	1	1	2		4	2	2	1	1	2	2	2	2	2	4
ENSG00000036448	B_naive	4	4	4	4	4	2	1	4	1	2	1	2	4	2	1	4	4		4	1	2	4	2	2	2	2	2	2	4
ENSG00000042980	B_naive	1	1	1	1	2	2	2	1	1	2	2	1	1	2	4	2	2		4	4	2	2	2	2	2	2	2	2	4
ENSG00000066855	B_naive	4	2	2	4*	2	2	4*	2	2	2	2	4	2	2	2	2	4*		2	2	2	4*	2	2	2	2	2	2	4
ENSG00000071894	B_naive	4	4	2	2	2	2	2	2	2	2	4	2	2	2	4	2	2		2	2	2	4	2	2	2	2	2	2	4
ENSG00000076641	B_naive	4	2	2	2	2	2	2	2	2	2	4	2	2	2	4	2	2		2	2	2	4	2	2	2	2	2	2	4
ENSG00000078674	B_naive	4	4	4	4	4	2	4	2	2	2	4	4	4	2	4	2	2		2	2	2	2	2	2	2	4*	2	2	4
ENSG00000079459	B_naive	4	4	4	2	4	2	2	4	2	2	4	4	4	2	4	2	2		4	2	2	2	2	2	2	2	2	2	4
ENSG00000085719	B_naive	2	2	2	2	2	2	2	2	2	2	4	2	2	2	2	2	2		2	2	2	2	2	2	2	2	2	2	4
ENSG00000104324	B_naive	4	4	4	4	4	2	4	4	2	2	4	4	4	2	4	2	2		4	2	2	2	2	2	2	2	2	2	4
ENSG00000104361	B_naive	4	1	4	4	4	2	2	2	1	2	4	1	2	2	4	4	2		4	4	2	4	4	4	2	2	2	2	4
ENSG00000104427	B_naive	4	4	4*	2	4	2	1	1	1	2	1	4*	2	2	1	2	2		4	4	2	4	4	4*	2	2	2	4*	4
ENSG00000104447	B_naive	2	2	2	2	2	2	2	2	2	2	2	2	2	2	2	2	2		2	2	2	2	2	2	2	2	2	2	2
ENSG00000104497	B_naive	4	4	2	2	2	2	4	2	2	2	4	4	2	2	4	2	2		2	2	2	4	2	2	4	2	2	2	4
ENSG00000104518	B_naive	4	4	2	2	2	2	2	2	2	2	2	2	2	2	4	2	2		4	2	2	2	4	2	2	2	2	2	4
ENSG00000104549	B_naive	2	2	4*	2	2	4*	2	4*	2	2	2	2	2	2	4*	2	2		2	4*	2	4*	2	4*	4*	2	4*	4*	4*
ENSG00000104689	B_naive	4	4	2	2	2	2	2	2	2	2	4	2	2	2	4	2	2		2	2	2	4	4	2	1	2	2	2	4
ENSG00000104695	B_naive	4	4	2	4	4	2	4	2	2	2	4	2	2	2	4	2	2		4	4	2	2	4	2	2	2	2	2	4
ENSG00000104714	B_naive	4	4	4	2	2	2	2	2	2	2	4*	4	2	2	4	2	2		4	4	2	2	4	2	2	2	2	2	4
ENSG00000104728	B_naive	4	4	4	1	4	2	2	1	1	2	1	4	4	2	4	4	2		1	2	2	2	2	2	2	2	2	2	4
ENSG00000104763	B_naive	4	2	2	2	2	2	2	2	2	2	2	2	2	2	4	2	2		2	2	2	2	4	2	2	2	2	2	4
ENSG00000105339	B_naive	4	4*	2	2	2	2	2	2	2	2	4	2	4	2	2	2	2		4	2	2	2	2	2	2	2	2	2	4
ENSG00000120889	B_naive	4	4	2	2	2	2	4	2	2	2	4	4	2	2	2	2	2		2	2	2	2	2	2	2	2	2	2	4
ENSG00000133740	B_naive	4	4	4*	1	2	4*	2	2	2	4*	4	2	2	2	4	4*	4*		4	4*	2	1	2	2	2	2	2	2	4
ENSG00000134013	B_naive	4	4	2	2	2	2	2	2	2	2	4	2	2	2	4	2	2		2	2	2	2	2	2	2	2	2	2	4
ENSG00000136573	B_naive	4	4	2	2	2	2	2	4*	4*	1	4	2	4	2	1	1	2		2	4	2	1	1	1	2	4	2	1	4
ENSG00000137571	B_naive	1	1	1	1	1	2	1	1	1	1	1	1	1	1	1	2	1		2	2	2	1	1	2	1	2	1	2	2
ENSG00000140396	B_naive	4	4	2	2	2	2	2	2	2	2	4	2	2	2	4	2	2		4	2	2	2	2	2	2	2	2	2	4
ENSG00000147324	B_naive	4	4	4	2	4	2	2	2	2	2	4	2	2	2	4	2	2		4	4	2	2	2	2	2	2	2	2	4
ENSG00000147364	B_naive	4	4	4	2	2	4*	2	4	2	2	2	2	2	4*	2	2	4*		2	2	2	2	4*	4*	2	2	2	4*	4
ENSG00000147408	B_naive	4	4	4	1	4	2	4	2	2	2	4	4	4	2	4	4	4		4*	4	2	4	4	4	4	2	2	2	4
ENSG00000147457	B_naive	4	4	2	2	2	2	2	2	2	2	2	4	2	2	2	2	2		4	2	2	2	2	2	2	2	2	2	4
ENSG00000147535	B_naive	2	2	2	2	2	2	2	2	2	2	2	2	2	2	2	2	2		4	4	2	2	2	2	2	2	2	2	4
ENSG00000147799	B_naive	1	1	1	1	1	1	1	1	1	1	1	1	1	1	1	1	1		1	1	1	1	1	1	1	2	1	2	2
ENSG00000147813	B_naive	4	4	4	4	4	2	4	4	4*	2	4	4	4	4*	4	4*	2		4	4	2	4	4	4	4	2	2	4*	4
ENSG00000154319	B_naive	1	1	1	1	1	2	1	1	1	1	1	1	1	2	1	2	1		4	4	2	1	2	2	4*	4*	2	1	4
ENSG00000154589	B_naive	2	2	2	2	2	2	1	1	2	2	4	2	2	2	1	1	2		4	4	2	4	4	4	4	2	2	2	4
ENSG00000155792	B_naive	4	4	2	2	2	2	2	2	2	2	4	4	2	2	1	2	2		1	2	2	2	1	2	2	2	2	2	4
ENSG00000155926	B_naive	2	4	2	2	2	2	2	2	2	2	2	2	2	2	2	2	2		2	2	2	1	2	2	2	2	2	2	4
ENSG00000155970	B_naive	4	4	4	1	4	2	4	4	2	2	4	4	4	2	4	2	2		4	4	2	1	1	2	2	2	2	2	4
ENSG00000156172	B_naive	2	2	2	2	2	2	2	2	2	2	2	2	2	2	2	2	2		2	2	2	2	1	2	2	2	2	2	2
ENSG00000156469	B_naive	4	4	2	2	2	2	2	2	2	2	4	2	4*	2	2	2	2		2	2	2	2	2	2	2	2	2	2	4
ENSG00000156482	B_naive	4*	2	4*	4*	4*	4*	4*	4*	2	2	4*	2	4*	2	4*	2	2		4*	4*	2	4*	2	4*	4*	2	2	4*	4*
ENSG00000158669	B_naive	2	2	2	2	2	2	2	2	2	2	2	4*	2	2	2	2	2		2	2	2	2	2	2	2	2	2	2	4*
ENSG00000160948	B_naive	4	4	2	2	2	2	2	2	2	2	4	2	2	2	4	2	2		4	2	2	4	4	4	2	2	2	2	4
ENSG00000161016	B_naive	4	4	4	4	4	2	4	4	2	2	4	4	4	2	4	4	2		4	4	2	2	4	4	2	2	2	2	4
ENSG00000164930	B_naive	4	4	4	2	2	2	2	1	2	2	4	4	4	2	4	2	2		4	4	2	1	1	2	2	2	2	2	4
ENSG00000164933	B_naive	2	2	2	2	2	4*	2	4*	2	4*	2	4*	2	4*	4	2	2		4	4*	2	2	2	2	4*	4*	2	4*	4
ENSG00000164941	B_naive	4	4	2	2	2	2	2	2	2	2	4	2	2	2	2	2	2		2	2	2	2	2	2	2	2	2	2	4
ENSG00000165071	B_naive	4	4	4	4*	2	2	2	2	2	2	4	4	4	2	4	2	2		4*	2	2	2	2	2	2	4*	2	2	4
ENSG00000168172	B_naive	4	4	2	2	2	2	2	2	2	2	2	2	2	2	2	2	2		2	2	2	2	2	2	2	2	2	2	4
ENSG00000168300	B_naive	4	4	4	4*	2	2	4	2	2	2	4	4	4*	2	4	2	2		4	4	2	4	4	4	2	2	2	2	4
ENSG00000168615	B_naive	2	2	2	2	2	2	2	2	2	2	2	2	2	2	4	4	2		2	2	2	4	2	2	4	2	2	2	4
ENSG00000168672	B_naive	4	2	2	2	2	2	2	2	2	2	4	2	2	2	4	2	2		2	1	1	1	1	1	1	1	1	2	4
ENSG00000169398	B_naive	2	2	2	1	2	2	2	2	2	2	2	2	2	2	4	2	2		2	2	2	1	2	4	2	2	2	2	4
ENSG00000170873	B_naive	2	4	4	4	2	2	4	2	2	2	4	2	2	2	4	4	2		4	2	2	2	2	2	2	1	2	2	4
ENSG00000171044	B_naive	4	4	2	2	2	2	2	2	2	2	2	2	2	2	4	2	2		2	2	2	2	2	2	2	2	2	2	4
ENSG00000171045	B_naive	4	4	2	2	2	2	2	2	2	2	4	2	2	2	4	2	2		2	4	2	4	4	2	2	2	2	2	4
ENSG00000172728	B_naive	4	4	4	2	4	2	4	4	2	2	4	4	4	2	4	4	2		4	4	2	4	4	4	2	2	2	2	4
ENSG00000175324	B_naive	4	2	2	2	2	2	2	2	2	2	2	4*	2	2	2	2	2		4*	4*	2	4	2	2	2	2	2	2	4
ENSG00000175806	B_naive	4	4	4*	2	2	2	2	4*	2	2	4	4	4*	2	4	2	2		2	2	2	2	2	4*	2	2	2	2	4
ENSG00000177570	B_naive	4	4	4	2	4	2	4	4	2	2	4	4	4	2	4	4	2		4	4	2	2	2	2	2	2	2	2	4
ENSG00000179632	B_naive	4	4	4*	4*	2	4*	4	4*	4*	4*	4	4	4	4*	4	4*	2		4*	4*	2	2	4*	2	2	2	4*	4*	4
ENSG00000189376	B_naive	4	2	4	2	2	2	4*	2	2	2	4	2	4	2	4	4*	4*		4*	4*	2	2	4*	2	2	2	2	2	4
ENSG00000197275	B_naive	4	4	4	2	2	2	2	2	4*	4*	4	4	4	2	4	4*	2		2	4*	4*	1	1	1	4*	2	1	2	4
ENSG00000198363	B_naive	2	2	2	2	2	2	2	2	2	2	2	2	2	2	2	2	2		2	2	2	1	2	2	4	2	2	2	4
ENSG00000205038	B_naive	1	1	1	1	1	4*	1	1	1	1	1	1	1	1	1	1	1		4	4	2	1	1	1	1	1	1	1	4
ENSG00000213563	B_naive	2	2	4*	2	4*	2	4*	4*	2	2	4	2	2	2	4	2	2		4	4*	2	2	2	2	2	2	4*	4*	4
ENSG00000215374	B_naive	4	4	4	1	4	4*	2	2	1	1	4	4	2	2	1	1	4*		2	4*	1	1	1	1	1	1	1	4*	4
ENSG00000221947	B_naive	4	4	4	4	4	2	4	4	2	1	4	4	4	2	1	1	2		4	4	2	1	2	2	1	1	1	2	4
ENSG00000246263	B_naive	4*	4	2	2	2	2	2	2	2	2	2	2	2	2	4	2	2		4	4	2	4	2	2	2	2	2	2	4
ENSG00000246582	B_naive	2	4*	2	1	2	2	1	1	1	2	1	2	2	2	1	1	1		2	4*	2	4	4	4	1	2	1	2	4
ENSG00000250714	B_naive	4	2	1	1	2	2	1	1	1	2	1	1	1	1	1	1	1		2	4*	2	1	1	2	1	2	1	2	4
ENSG00000251136	B_naive	4	2	2	2	2	2	2	2	2	2	4	2	2	2	4	2	2		4	2	2	2	2	2	2	2	2	2	4
ENSG00000253250	B_naive	1	1	4	2	1	2	1	1	1	2	4	1	1	2	1	1	2		1	1	1	1	1	2	2	2	2	2	4
ENSG00000253320	B_naive	4	4	2	2	2	2	2	2	2	2	4	2	4	2	4	2	2		2	2	2	2	2	2	2	2	2	2	4
ENSG00000253535	B_naive	2	2	2	2	2	2	2	2	2	2	2	2	2	2	2	2	2		4	2	2	2	2	2	2	2	2	2	4
ENSG00000253773	B_naive	4	4	2	2	2	2	2	2	2	2	4	2	2	2	4	2	2		2	2	2	1	2	2	2	2	2	2	4
ENSG00000253853	B_naive	4	1	1	2	2	2	2	1	1	2	4	1	1	2	4	2	2		2	4	2	2	2	2	2	2	2	2	4
ENSG00000253891	B_naive	1	1	1	1	1	1	1	1	1	1	1	1	1	1	1	1	1		4*	2	1	1	1	1	1	1	1	1	4*
ENSG00000253924	B_naive	1	1	1	1	1	1	1	1	1	1	1	1	1	1	1	1	1		2	2	2	1	1	2	1	2	1	1	2
ENSG00000253982	B_naive	4	4	4	2	4	2	2	4	2	2	4	4	2	2	4	2	2		2	2	2	4	2	2	2	2	2	2	4
ENSG00000254777	B_naive	4	4	2	2	1	2	2	2	2	2	2	4	2	2	4	2	2		2	2	2	2	1	2	2	2	2	2	4
ENSG00000255052	B_naive	4	4	4	2	2	2	2	2	2	1	4	4	4	2	4	2	2		2	4	2	1	1	1	1	2	2	2	4
ENSG00000271869	B_naive	4*	2	2	2	2	4*	2	2	4*	2	4*	2	2	4*	2	2	2		4*	4*	2	2	2	2	2	2	2	4*	4*
ENSG00000275342	B_naive	4	4	2	2	2	2	2	2	2	2	2	4	2	2	2	2	2		2	2	2	4	4	4	2	2	2	2	4
ENSG00000282961	B_naive	2	2	2	2	2	2	2	2	2	2	2	2	2	2	1	2	1		1	1	1	1	1	1	1	1	1	2	2
ENSG00000283674	B_naive	4	4	4	4	4	2	4	4	4*	2	4	4	4	4*	4	4	4		4	4	2	4	4	4	4*	4*	4*	4	4
ENSG00000284957	B_naive	1	1	1	1	1	1	1	1	1	1	1	1	1	1	1	1	1		4	4	1	1	1	1	1	1	1	1	4
ENSG00000287095	B_naive	4	4	2	2	2	2	2	2	2	2	4	2	2	2	2	2	2		2	1	1	2	2	2	1	1	1	2	4
ENSG00000288596	B_naive	2	4	2	2	2	2	2	2	2	2	2	4*	4*	2	2	2	2		4*	2	2	2	4*	2	2	2	2	2	4
ENSG00000288752	B_naive	4	4	2	2	2	2	2	2	2	2	4	4	2	2	4	2	2		2	2	2	2	2	2	2	2	2	2	4
ENSG00000290357	B_naive	1	1	1	1	1	2	1	1	1	1	1	1	1	1	1	1	1		2	1	1	1	1	1	1	1	1	2	2
ENSG00000086062	B_naive	4	4	4	4	4	2	2	2	2	2	4	4	4	2	4	2	2		2	2	2	2	2	2	2	2	2	2	4
ENSG00000096872	B_naive	4	4	4*	4*	2	4*	2	4*	2	2	2	4*	2	4*	2	4*	2		2	2	2	2	4*	2	2	2	4*	2	4
ENSG00000106733	B_naive	4	4	4	4	4	2	4	4	2	2	4	4	4	2	4	2	2		4	4	2	4	4	4	2	2	4*	2	4
ENSG00000106771	B_naive	4	4	4	4	4	4*	4	4	4*	2	4	4	4	2	4	4*	2		4	4	4*	4	4	4*	4*	2	2	4*	4
ENSG00000106772	B_naive	4	1	1	1	1	2	2	1	1	1	1	1	4	2	4	2	2		2	1	1	4	4	2	2	2	2	2	4
ENSG00000106780	B_naive	4	2	2	2	4	2	2	2	2	2	4	2	2	2	2	2	2		2	4	2	2	2	2	2	2	2	2	4
ENSG00000106785	B_naive	4	4	2	2	4	2	2	2	4*	4*	4	2	2	4*	4	4*	2		2	2	4*	4	2	2	2	4*	4*	4*	4
ENSG00000106803	B_naive	4	2	2	2	2	4*	4*	2	2	2	4	2	2	2	4	2	2		2	2	4*	2	4*	2	2	2	2	2	4
ENSG00000106809	B_naive	4	4	4	2	2	2	2	4	2	2	4	4	4	2	4	2	2		2	4	2	4	4	2	2	2	2	2	4
ENSG00000106819	B_naive	4	4	4	2	2	2	2	2	2	2	4	4	4	2	4	2	2		2	2	2	2	4	2	2	2	2	2	4
ENSG00000106823	B_naive	4	4	4	4	2	2	4	4	2	2	4	2	4	2	4	2	2		4	2	2	4	4	2	2	2	2	2	4
ENSG00000106829	B_naive	4	4	4	2	2	2	2	2	2	2	4	4	4	2	4	2	2		2	2	2	2	4	2	2	2	2	2	4
ENSG00000106952	B_naive	4	4	2	2	2	2	2	2	2	2	2	2	4*	2	4	2	2		2	2	2	2	2	2	2	2	2	2	4
ENSG00000107036	B_naive	2	4	2	2	2	4*	2	2	4*	4*	2	4	2	2	2	4*	4*		4*	2	2	4	2	4*	2	2	2	4*	4
ENSG00000107077	B_naive	4	4	2	2	2	2	2	2	2	2	2	2	2	2	2	2	2		2	4	2	2	2	2	2	2	2	2	4
ENSG00000107099	B_naive	4	4	4	4	4	2	4	4	2	2	4	4	4	2	4	4	2		4	4	2	2	4	2	2	2	2	2	4
ENSG00000107201	B_naive	4	4	2	2	2	2	2	2	2	2	2	2	2	2	2	2	2		2	2	2	2	2	2	2	2	2	2	4
ENSG00000119314	B_naive	2	2	2	4*	4*	4*	4*	2	4*	4*	2	4*	2	4*	2	4*	2		4	4*	2	4*	2	4*	4*	4*	4*	4*	4
ENSG00000119326	B_naive	4	4	4	4	2	2	4	4	2	2	4	4	4	2	4	4	2		4	4	2	4	4	4	2	2	2	2	4
ENSG00000119335	B_naive	2	4	2	2	2	2	2	2	2	2	4	2	2	2	2	2	2		2	2	2	2	2	2	2	2	2	2	4
ENSG00000119397	B_naive	4	4	2	4	4	2	2	2	2	2	4	4	2	2	2	2	2		2	2	2	2	2	2	2	2	2	2	4
ENSG00000119431	B_naive	4	4	2	2	2	2	2	2	2	2	4	4	2	2	4	2	2		2	4	2	2	1	2	2	2	2	2	4
ENSG00000119471	B_naive	4	2	2	2	4	2	2	2	2	2	4	2	2	2	4	2	2		2	2	2	2	2	2	2	2	2	2	4
ENSG00000119487	B_naive	4	2	2	2	2	2	2	2	4*	2	2	2	2	4*	4	2	4*		2	4*	2	4	2	4*	4*	2	4*	2	4
ENSG00000120162	B_naive	2	2	2	2	2	2	2	2	2	2	2	2	2	2	1	2	2		2	4*	2	2	2	2	2	2	2	2	4*
ENSG00000127080	B_naive	4	4	2	2	2	2	2	2	2	2	2	2	2	2	4	2	2		2	2	2	2	2	2	2	2	2	2	4
ENSG00000127083	B_naive	4	4	4	4	4	2	2	4	2	2	4	4	4	2	4	2	2		4	4	2	4	4	2	2	2	2	2	4
ENSG00000130653	B_naive	4	4	2	2	2	2	2	2	2	2	4	4	2	2	4	2	2		2	2	2	2	2	2	2	2	2	2	4
ENSG00000135049	B_naive	4	2	2	2	2	2	2	2	4*	2	2	2	2	2	2	2	2		4	4	2	2	2	2	2	2	4*	2	4
ENSG00000136819	B_naive	4	4	4	2	2	2	4	4	2	2	4	4	2	2	4	2	2		2	2	2	2	2	2	2	2	2	2	4
ENSG00000136888	B_naive	2	2	2	2	2	4*	2	2	4*	2	2	2	2	2	2	2	2		2	4*	2	2	2	2	4*	4*	4*	4*	4*
ENSG00000136932	B_naive	4	4	4	2	2	2	4	2	2	2	4	4	2	2	4	4	2		4	4	2	4	4	4	2	2	2	2	4
ENSG00000137154	B_naive	4	4	4	2	4	2	2	2	2	2	4	4	4	2	4	4	2		2	4	2	2	2	2	2	2	2	2	4
ENSG00000147872	B_naive	4	4	2	2	2	2	2	2	2	2	4	4	2	2	4	2	2		4	2	2	2	2	2	2	2	2	2	4
ENSG00000147894	B_naive	4	4	2	2	2	2	2	2	2	2	2	2	2	2	4	4	2		2	2	2	2	2	2	2	2	2	2	4
ENSG00000147996	B_naive	4	4	4	4*	4*	2	4	4*	4*	2	4	4	4	4*	4	4*	4*		2	4	4*	4*	4*	4*	4*	4*	4*	2	4
ENSG00000148120	B_naive	4	4	4	2	2	2	2	2	2	2	4	4	4	2	4	2	2		2	2	2	2	2	2	2	2	2	2	4
ENSG00000148290	B_naive	4	4	4	2	2	2	2	2	4	2	4	4	4	2	4	2	2		4	4	2	4	4	2	2	2	2	2	4
ENSG00000148339	B_naive	2	2	2	2	2	2	2	2	2	2	2	2	2	2	2	2	2		2	2	2	2	2	2	2	2	2	2	2
ENSG00000155158	B_naive	4	4	4	2	2	2	4*	2	2	2	4	4	4	2	4	2	2		4	2	2	4	4	4	2	2	2	2	4
ENSG00000158169	B_naive	4	4	4*	2	4*	2	2	2	2	2	2	4*	2	2	2	2	4*		2	2	2	2	2	2	2	2	2	2	4
ENSG00000164978	B_naive	4	4	4	2	4	2	2	4	2	2	4	4	4	2	4	2	2		4	4	2	4	4	4	2	2	2	2	4
ENSG00000164985	B_naive	2	2	2	2	2	2	2	4*	2	2	2	2	2	2	2	2	2		2	4	2	2	2	2	2	2	2	2	4
ENSG00000164989	B_naive	4	4	4	2	4	2	2	4	2	2	4	4	4	2	4	2	2		4	2	2	4	2	2	4*	4*	2	4*	4
ENSG00000165028	B_naive	4	4	1	1	1	2	1	1	1	2	1	4	1	2	1	1	2		2	2	2	2	2	2	2	2	2	2	4
ENSG00000165029	B_naive	4	2	2	1	2	2	2	2	2	2	2	2	2	2	1	2	2		2	4	2	2	2	2	2	2	2	2	4
ENSG00000165115	B_naive	4	4	4	4	4	2	4	4	2	2	4	4	4	2	4	4	2		4	4	2	4	4	4	2	2	2	2	4
ENSG00000165181	B_naive	4	4	4	2	4	4*	4*	4*	2	2	4	4	4*	2	4	2	2		4*	2	2	2	2	4*	2	2	2	2	4
ENSG00000165661	B_naive	4	4	2	2	2	2	2	2	2	2	4	2	2	2	4	2	2		2	2	2	2	2	2	2	2	2	2	4
ENSG00000165716	B_naive	1	1	1	1	1	1	1	1	1	1	1	1	1	1	1	1	1		1	1	1	1	1	1	2	1	2	2	2
ENSG00000167081	B_naive	4	4	2	2	2	2	2	2	2	2	2	4	2	2	2	2	2		2	2	2	2	2	2	2	2	2	2	4
ENSG00000167118	B_naive	4	2	4*	4*	4*	2	2	2	2	2	2	2	2	2	4	2	2		4*	4	2	2	2	2	2	2	2	2	4
ENSG00000167136	B_naive	4	4	2	2	4*	2	4	2	2	4*	4	4	2	4*	4	4*	4*		4*	2	2	4	2	4	4*	4*	2	4*	4
ENSG00000170161	B_naive	1	1	1	1	1	2	1	1	1	1	1	1	1	2	1	2	2		2	2	2	2	2	4	2	2	2	2	4
ENSG00000172785	B_naive	4	4	2	2	2	2	2	2	2	4*	4	2	2	2	4	2	2		2	2	2	2	4	2	2	2	2	2	4
ENSG00000175611	B_naive	4	4	4	2	2	2	2	4	2	2	4	4	4	2	4	2	2		4	2	2	4	2	2	2	2	2	2	4
ENSG00000175787	B_naive	4	2	2	2	2	2	2	2	2	2	2	2	2	2	2	2	2		2	2	2	2	2	2	2	2	2	2	4
ENSG00000175893	B_naive	4	4	2	2	2	2	4*	2	2	2	4	2	2	2	4	4*	2		4	4*	2	4	4	2	2	2	2	2	4
ENSG00000177076	B_naive	2	2	2	2	2	2	2	2	2	2	2	2	2	2	2	2	2		2	2	2	2	2	2	2	2	2	2	2
ENSG00000181404	B_naive	4	4	4	2	4	2	2	4	2	2	4	4	4	2	4	4	2		2	4	2	4	4	2	2	2	2	2	4
ENSG00000182154	B_naive	4	4	2	2	4	2	2	2	2	2	4	4	2	2	4	2	2		2	2	2	2	2	2	2	2	2	2	4
ENSG00000185920	B_naive	4	4	2	2	2	2	2	2	4*	4*	2	2	2	2	2	1	2		4	4	2	1	1	1	1	1	1	4*	4
ENSG00000185963	B_naive	2	2	2	2	2	2	2	2	2	2	2	2	2	2	2	2	2		4	4	2	2	2	2	2	2	2	2	4
ENSG00000186130	B_naive	2	2	4*	4*	4*	2	4*	2	4*	2	2	2	2	2	2	2	2		2	2	2	2	2	2	4*	2	4*	4*	4*
ENSG00000187210	B_naive	4	2	2	2	2	2	2	2	2	2	4	2	2	2	4	2	2		2	2	2	2	2	2	2	2	2	2	4
ENSG00000188312	B_naive	4	4	4	4	4	2	4	4	2	2	4	4	4	2	4	4	2		4	4	2	4	4	2	4*	2	2	2	4
ENSG00000188921	B_naive	4	4	4	2	2	2	2	2	2	2	4	4	4	2	4	2	2		4	4	2	2	2	2	2	2	2	2	4
ENSG00000196597	B_naive	4	4	2	2	2	2	2	2	2	2	4	4	4	2	4	2	2		2	4	2	4	2	2	2	2	2	2	4
ENSG00000196814	B_naive	4	4	4	4	4*	2	4	4	4*	2	4	4	4	2	4	4*	4*		2	4*	2	2	2	2	4*	2	2	2	4
ENSG00000197070	B_naive	4	2	4*	2	2	2	4*	2	4*	2	2	2	2	2	2	2	2		2	4	2	2	2	2	2	2	2	2	4
ENSG00000197816	B_naive	4	4	2	2	2	2	2	2	2	2	4	2	2	2	4	2	2		2	2	2	4	4	2	1	2	2	2	4
ENSG00000197958	B_naive	4	4	4	4	4	2	4	4	2	2	4	4	4	2	4	4	2		4	4	2	2	2	4	4	2	2	2	4
ENSG00000203321	B_naive	4	4	2	2	2	2	2	2	2	2	4	2	2	2	4	2	2		4	2	2	2	2	2	2	2	2	2	4
ENSG00000204001	B_naive	1	1	1	1	1	1	1	1	1	1	1	1	1	1	1	1	1		4	4	4	1	1	1	1	1	1	1	4
ENSG00000213221	B_naive	4	4	4	4	4	2	4	4	2	2	4	4	4	2	4	4	2		4	4	2	4	4	4	2	2	2	2	4
ENSG00000215126	B_naive	4	4	4	4	4	2	4	4	2	2	4	4	4	4*	4	2	4*		4	4	2	4	4	4	4	2	4*	2	4
ENSG00000225434	B_naive	2	2	2	2	2	2	2	2	2	2	2	2	2	2	4	2	2		2	2	2	2	4	2	2	2	2	2	4
ENSG00000225489	B_naive	1	1	1	1	1	2	1	1	1	1	1	4*	1	4*	1	1	1		4*	4*	2	1	1	1	1	2	1	2	4*
ENSG00000231616	B_naive	1	1	1	1	1	2	1	1	2	2	1	2	1	1	1	2	2		2	2	2	1	1	2	2	2	2	2	2
ENSG00000232104	B_naive	4	4	4	4	4	2	4	4	4*	2	4	4	4	4*	4	2	4*		4	4	4	4	4	4	2	2	4*	2	4
ENSG00000233016	B_naive	4	4	4	4	4	2	4	4	2	2	4	4	4	4*	4	4	2		4	4	4*	4	4	4	2	2	4*	4	4
ENSG00000234156	B_naive	4	4	4	1	4	2	1	1	2	2	1	4	4	2	1	1	2		4	4	2	1	1	2	2	2	2	4	4
ENSG00000234323	B_naive	2	2	2	2	2	2	2	2	2	2	4	2	2	2	4	2	2		2	2	2	2	2	2	2	2	2	2	4
ENSG00000234665	B_naive	1	1	1	1	1	4*	4	4	1	4*	1	4	4	2	1	4	4		4	4	4	1	4	4	1	4*	4	4	4
ENSG00000238113	B_naive	1	1	1	2	1	2	2	2	1	2	4	1	4	2	4	2	2		2	4	2	4	4*	2	2	2	2	2	4
ENSG00000238227	B_naive	4	2	2	2	2	2	2	2	2	4*	2	2	2	2	2	2	4*		2	2	2	2	2	2	2	2	2	2	4
ENSG00000272871	B_naive	1	1	1	1	1	1	1	1	1	1	1	1	1	2	1	2	2		2	2	2	1	1	1	2	1	2	2	2
ENSG00000273061	B_naive	4	2	4*	4*	4*	4*	4*	4*	2	4*	2	2	4*	4*	2	2	4*		4*	4*	2	2	4*	2	4*	2	2	2	4
ENSG00000285688	B_naive	4	4	4	2	4	2	2	2	2	2	4	4	2	2	4	2	2		4	4	2	4	2	2	2	2	2	2	4
ENSG00000287168	B_naive	1	1	1	2	1	2	2	2	1	1	4	1	2	2	1	1	2		2	4	2	2	4	2	2	2	2	2	4
ENSG00000288891	B_naive	4	4	4	4	4	4*	4	4	4	4*	4	4	4	2	4	4	4		4	4	4	4	4	4	4	4	4*	4	4
ENSG00000290549	B_naive	4	1	2	1	2	2	1	1	2	2	1	1	2	2	4	2	2		2	2	2	1	2	2	2	2	2	2	4
ENSG00000290588	B_naive	1	1	1	1	1	2	1	1	1	1	1	1	1	2	1	1	1		4	4	2	4	4	4*	4*	2	1	2	4
ENSG00000290848	B_naive	4	4	4	1	4	2	4*	2	4*	1	4	4	4	4*	1	1	4*		4	2	4*	4	1	4*	4*	2	4*	2	4
ENSG00000290923	B_naive	4	4	4	4	4	2	4	4	4*	2	4	4	4	2	4	4*	2		4	4	4*	2	4	2	2	2	4*	4*	4
ENSG00000291075	B_naive	4	4	4	4	4	4	4	4	4*	4*	4	4	4	2	4	4	2		4	4	2	4	4	4	4	2	4*	2	4
ENSG00000291168	B_naive	4	4	2	2	4	2	2	2	2	2	4	4	4	2	4	2	2		4	2	1	1	1	2	2	1	2	2	4
ENSG00000291181	B_naive	4	4	4	2	4	2	4	4	2	2	4	4	4	2	4	2	2		4	4	2	4	4	2	2	2	2	2	4
ENSG00000004455	CD14_Mono	2	2	2	2	2	2	2	2	2	2	2	2	2	2	2	2	2	2	2	2	2		2	2	2	2	2	2	2
ENSG00000008128	CD14_Mono	4	4	4	4	4	2	4	4	2	2	4	4	4	2	4	4	2	4	4	4	2		4	4	2	2	2	2	4
ENSG00000054282	CD14_Mono	4	4	2	2	2	2	2	2	2	2	4	2	2	2	4	2	2	4	2	2	2		2	2	2	2	2	2	4
ENSG00000054523	CD14_Mono	2	2	2	2	2	2	2	2	2	2	2	2	2	2	4	2	2	2	2	2	2		4	4	2	2	2	2	4
ENSG00000058453	CD14_Mono	4	4	4	4	4	4*	4	4	4*	2	4	4	4	2	4	2	4*	4	4	4	2		4	4	4*	2	4*	4*	4
ENSG00000072694	CD14_Mono	1	1	1	1	1	2	1	1	1	1	1	1	1	2	4	1	2	4	4	2	2		4	2	1	1	2	1	4
ENSG00000088035	CD14_Mono	4	2	2	2	2	2	2	2	2	2	4	2	2	2	4	2	2	2	2	2	2		2	2	2	2	2	2	4
ENSG00000090104	CD14_Mono	2	2	2	2	2	2	2	2	2	2	2	2	2	2	2	2	2	4	2	2	2		2	2	2	2	2	2	4
ENSG00000097033	CD14_Mono	4	4*	4	2	4*	4*	4	2	4*	2	2	2	2	4*	2	2	4*	2	2	2	4*		2	2	2	4*	4*	4*	4
ENSG00000116198	CD14_Mono	2	2	2	2	2	2	2	2	2	2	2	2	2	2	4	2	2	2	4	2	2		2	2	2	2	2	2	4
ENSG00000116641	CD14_Mono	4	4	4	2	4	2	2	2	2	2	4	2	4	2	4	2	2	4	2	2	2		4	2	2	2	2	2	4
ENSG00000116678	CD14_Mono	4	4	2	2	4	2	2	4	4*	2	4	4	4	2	4	2	2	4	2	4*	2		4	2	4*	4*	2	4*	4
ENSG00000116688	CD14_Mono	2	2	2	2	2	2	2	2	2	2	2	2	2	2	2	2	2	2	2	2	2		4	2	2	2	2	2	4
ENSG00000116701	CD14_Mono	4	4	4	2	2	2	2	2	2	2	2	4	4	2	2	2	2	2	2	2	2		4	2	2	2	2	2	4
ENSG00000116752	CD14_Mono	2	2	2	2	2	2	4*	2	2	2	2	2	2	2	2	2	2	2	2	2	2		4*	2	2	2	2	2	4*
ENSG00000116791	CD14_Mono	4	4	4	2	4	2	4*	4	2	2	4	4	4	2	4	2	4*	4	4	2	2		4	2	2	2	2	4*	4
ENSG00000116830	CD14_Mono	4	4	2	2	2	2	2	2	2	2	4	2	2	2	4	2	2	4*	2	2	2		4	2	2	2	2	2	4
ENSG00000116985	CD14_Mono	1	1	1	1	1	2	1	1	1	2	1	1	1	2	1	2	2	1	1	4	2		1	1	1	2	2	1	4
ENSG00000117115	CD14_Mono	1	1	1	1	1	1	1	1	1	1	1	1	1	1	1	1	1	1	1	1	1		1	2	1	2	2	2	2
ENSG00000117143	CD14_Mono	2	2	2	2	2	4*	2	4	2	2	4	2	2	4*	4	2	2	2	2	2	2		2	4*	2	2	2	2	4
ENSG00000117151	CD14_Mono	2	2	2	2	2	2	2	2	2	2	2	2	2	2	2	2	2	2	2	2	2		2	2	2	2	2	2	2
ENSG00000117242	CD14_Mono	4	4	2	2	2	2	2	2	2	2	2	2	2	2	2	2	2	2	2	2	2		2	2	2	2	2	2	4
ENSG00000117262	CD14_Mono	4	4	4	2	2	2	2	2	2	2	4	2	2	2	4	2	2	2	4*	4*	2		2	4*	2	2	2	2	4
ENSG00000117298	CD14_Mono	2	4	2	2	2	2	2	2	2	2	2	2	2	2	4	4	2	2	2	2	2		4	2	2	2	2	2	4
ENSG00000117308	CD14_Mono	2	2	2	2	2	2	2	2	2	2	2	2	2	2	4	2	2	1	2	2	2		2	2	2	2	2	2	4
ENSG00000117480	CD14_Mono	1	1	1	1	1	2	1	1	1	2	1	1	1	4	1	2	4	1	1	1	2		4	2	2	2	2	2	4
ENSG00000117481	CD14_Mono	4	4	2	2	2	2	2	2	2	2	4	4	2	2	4	2	2	4	4	4	2		4	2	2	2	2	2	4
ENSG00000117528	CD14_Mono	4	4	2	2	2	2	2	2	2	2	4	2	2	2	4	2	2	2	2	2	2		2	2	2	2	2	2	4
ENSG00000117533	CD14_Mono	4	4	2	2	2	2	2	2	2	2	2	2	2	2	4	2	2	4	2	2	2		2	2	2	2	2	2	4
ENSG00000117602	CD14_Mono	2	4	2	2	2	2	4*	2	2	2	2	2	2	2	2	2	2	4	2	2	2		2	2	2	2	2	2	4
ENSG00000118200	CD14_Mono	4	2	2	1	2	2	1	1	1	1	1	2	2	2	1	1	1	1	2	2	2		2	2	2	2	2	2	4
ENSG00000118473	CD14_Mono	1	1	1	1	1	1	1	1	1	1	1	1	1	1	1	1	1	1	1	1	1		1	1	1	1	1	2	2
ENSG00000119535	CD14_Mono	1	1	1	1	1	2	1	1	1	1	1	1	1	1	1	1	2	1	1	1	1		2	2	2	2	2	2	2
ENSG00000120942	CD14_Mono	2	2	2	2	2	2	2	2	2	2	2	2	2	2	2	2	2	2	2	2	2		2	2	2	2	2	2	2
ENSG00000121310	CD14_Mono	4	4	2	2	2	2	2	2	2	2	4	2	2	2	4	4	2	4	4*	2	2		4	2	2	2	2	2	4
ENSG00000122218	CD14_Mono	2	2	2	2	2	2	2	2	2	2	2	2	2	2	2	2	2	4	2	2	2		2	4	2	2	2	2	4
ENSG00000123684	CD14_Mono	4	2	2	2	2	2	2	2	2	2	2	2	2	2	4	2	2	4	2	2	2		4	2	2	2	2	2	4
ENSG00000126698	CD14_Mono	4	4	2	2	2	2	2	2	2	2	2	4*	4*	2	2	2	2	4*	2	2	2		2	2	2	2	2	2	4
ENSG00000130695	CD14_Mono	4	4	2	2	2	2	2	2	2	2	4	2	2	2	4	2	2	2	2	2	2		2	4	2	2	2	2	4
ENSG00000130772	CD14_Mono	2	2	2	2	2	2	4*	2	2	2	2	2	4*	2	2	2	2	2	4*	2	2		2	2	2	2	4*	2	4*
ENSG00000131236	CD14_Mono	4	2	2	2	2	2	2	2	2	2	2	2	4	2	2	2	2	2	2	2	2		4*	2	2	2	2	2	4
ENSG00000131238	CD14_Mono	4	2	2	2	2	2	2	2	2	2	2	2	2	2	4	2	2	2	2	2	2		4	2	2	2	2	2	4
ENSG00000131781	CD14_Mono	2	2	2	2	2	2	2	2	2	2	4	2	2	2	2	2	2	2	2	2	2		2	2	2	2	2	2	4
ENSG00000134256	CD14_Mono	4	4	4	1	4	2	1	2	2	1	4	4	4	2	1	1	2	1	1	1	1		4	2	1	2	2	1	4
ENSG00000135778	CD14_Mono	4	4	4	2	4	2	2	4	2	2	4	4	4	2	4	4	2	2	2	2	2		2	2	2	2	2	2	4
ENSG00000135862	CD14_Mono	1	1	1	1	1	1	1	1	1	1	1	1	1	1	1	1	1	4	2	2	2		1	1	2	2	2	2	4
ENSG00000142621	CD14_Mono	1	1	1	4	1	1	2	2	1	1	4	1	1	2	4	1	2	1	1	1	2		2	2	1	2	1	2	4
ENSG00000142669	CD14_Mono	2	2	2	2	2	2	2	2	2	2	2	2	2	2	2	2	2	4	4	4	2		4	4	2	2	2	2	4
ENSG00000142684	CD14_Mono	4	4	2	2	4	2	4	2	2	2	4	2	2	2	4	2	2	2	2	2	2		4	2	2	2	2	2	4
ENSG00000142694	CD14_Mono	4	1	2	2	2	2	2	2	2	2	2	1	2	2	2	2	2	1	1	1	2		2	2	1	2	2	2	4
ENSG00000142794	CD14_Mono	4	4	4	4	4	2	2	2	2	2	4	4	2	2	4	4	2	4	2	2	2		2	2	2	2	4	2	4
ENSG00000142856	CD14_Mono	4	4	4	2	4*	2	4	4	4*	2	4	4	4	2	4	2	4	4	4	4	4*		4	4	4*	2	4*	4*	4
ENSG00000143178	CD14_Mono	4	2	2	2	2	2	2	2	2	2	4	2	2	2	2	2	2	2	2	2	2		2	2	2	2	2	2	4
ENSG00000143198	CD14_Mono	4	4	4	4	2	2	2	2	2	2	4	4	4	2	4	2	2	4	4	4	2		4	4	2	2	2	2	4
ENSG00000143387	CD14_Mono	4	4	2	2	2	2	2	2	2	2	4	2	2	2	4	2	2	2	2	2	2		2	2	2	2	2	2	4
ENSG00000143401	CD14_Mono	2	2	2	2	2	2	2	2	2	2	2	2	2	2	2	2	2	2	2	2	2		4	2	4*	2	4*	2	4
ENSG00000143452	CD14_Mono	1	1	1	1	1	2	1	1	1	1	1	1	1	1	1	1	1	4	2	2	1		4	2	2	2	2	2	4
ENSG00000143457	CD14_Mono	4	4	2	2	2	2	2	4*	2	2	2	2	2	2	2	2	2	4	2	2	2		2	2	2	2	2	2	4
ENSG00000143458	CD14_Mono	2	2	2	2	2	4*	2	2	2	4*	2	2	2	2	4	2	4*	2	2	2	4*		2	2	4*	4*	2	2	4
ENSG00000143537	CD14_Mono	4	2	2	2	2	2	2	2	2	2	2	2	2	2	2	2	2	2	2	2	2		2	2	2	2	2	2	4
ENSG00000143674	CD14_Mono	4	1	2	2	1	2	1	2	1	2	2	1	2	2	1	2	2	2	2	2	2		2	2	4	2	2	2	4
ENSG00000143748	CD14_Mono	2	2	2	2	2	2	2	2	2	2	2	2	2	2	2	2	2	2	2	2	2		2	2	2	2	2	2	2
ENSG00000143847	CD14_Mono	1	1	1	1	1	1	1	1	1	1	1	1	1	1	1	1	1	1	1	1	1		4	2	2	2	2	2	4
ENSG00000150337	CD14_Mono	1	1	1	1	1	1	1	1	1	1	1	1	1	1	1	1	1	1	1	1	1		4	4	1	1	1	1	4
ENSG00000153029	CD14_Mono	2	2	2	2	2	2	2	4*	2	2	2	2	2	2	2	2	2	2	2	4*	2		2	4*	2	2	2	2	4*
ENSG00000153898	CD14_Mono	4	2	4	2	2	2	2	4	2	2	4	2	4	2	4	2	2	4	4	2	2		2	4	2	2	2	2	4
ENSG00000154429	CD14_Mono	4	4	4	2	4	2	2	4	2	2	4	4	4	2	4	2	2	4	2	2	2		4	4	2	2	2	2	4
ENSG00000157191	CD14_Mono	2	2	2	2	2	2	2	2	2	2	2	2	2	2	2	2	2	2	2	2	2		2	2	2	2	2	2	2
ENSG00000157870	CD14_Mono	4	4	2	2	2	2	2	2	2	2	4	2	2	2	4	2	2	4	4*	4*	2		4*	4*	2	2	2	2	4
ENSG00000157916	CD14_Mono	2	2	2	2	2	2	2	2	2	2	2	2	2	2	2	2	2	2	2	2	2		2	2	2	2	2	2	2
ENSG00000157933	CD14_Mono	2	2	2	2	2	2	2	2	2	2	2	2	2	2	2	2	2	2	4	2	2		2	2	2	2	2	2	4
ENSG00000158062	CD14_Mono	2	4	2	2	2	2	2	2	2	2	2	2	2	2	2	2	2	2	2	2	2		4	2	2	2	2	2	4
ENSG00000158769	CD14_Mono	4	4	2	2	2	2	2	2	2	2	4	2	2	2	4	2	2	4	4	4	2		2	2	2	2	2	2	4
ENSG00000158773	CD14_Mono	4	4	2	2	2	2	2	2	2	2	4	2	2	2	4	2	2	4	2	2	2		4	2	2	2	2	2	4
ENSG00000158825	CD14_Mono	1	1	1	1	1	1	1	1	1	1	1	1	1	1	1	1	1	1	1	1	2		4	2	1	2	1	1	4
ENSG00000158869	CD14_Mono	2	2	2	2	2	2	2	2	2	2	2	2	2	2	4	4	2	2	2	2	2		4	4	2	2	2	2	4
ENSG00000159023	CD14_Mono	2	2	2	2	2	2	2	2	2	2	2	2	2	2	2	2	2	4	2	2	4*		2	2	2	2	2	2	4
ENSG00000159339	CD14_Mono	1	4	1	1	2	2	2	1	2	2	1	4	2	1	4	2	2	4	2	1	1		2	2	2	2	2	2	4
ENSG00000160075	CD14_Mono	2	2	2	4*	2	2	2	4*	2	4*	2	2	4*	2	2	2	4*	2	4*	2	2		2	4*	2	4*	2	2	4*
ENSG00000160781	CD14_Mono	1	1	1	1	1	2	1	1	1	2	1	1	1	2	1	2	1	1	1	1	2		1	2	2	2	2	2	2
ENSG00000160789	CD14_Mono	2	2	2	2	2	2	2	2	2	2	2	2	2	2	2	2	2	2	2	1	2		4	2	2	2	2	2	4
ENSG00000162437	CD14_Mono	2	2	2	2	2	2	2	2	2	2	4	2	2	2	4	2	2	4	4	2	2		4	2	2	2	2	2	4
ENSG00000162444	CD14_Mono	1	1	1	1	1	1	1	1	1	1	1	1	1	1	1	1	1	1	1	1	1		2	2	1	1	1	1	2
ENSG00000162512	CD14_Mono	1	1	1	1	1	1	1	1	1	1	1	1	1	1	1	1	1	1	1	1	1		4*	2	1	1	1	1	4*
ENSG00000162542	CD14_Mono	4	4	2	2	2	2	2	2	2	2	2	2	2	2	4	2	2	2	2	4	2		2	2	2	2	2	2	4
ENSG00000162585	CD14_Mono	4	4	4	4	2	2	2	2	2	2	4	4	4	2	4	2	2	4	4	4	2		2	4	2	2	2	2	4
ENSG00000162600	CD14_Mono	4	4	2	2	2	4*	2	4*	4*	2	4	2	4	4*	4	4*	2	2	2	2	2		4*	4*	4*	4*	4*	2	4
ENSG00000162704	CD14_Mono	4	4	4	4	4	2	2	2	2	2	4	4	4	2	4	2	2	2	2	2	2		4	4	2	2	2	2	4
ENSG00000162714	CD14_Mono	4	4	2	2	2	2	2	2	2	2	2	4	2	2	2	2	2	2	2	2	2		2	2	2	2	2	2	4
ENSG00000162722	CD14_Mono	1	1	1	1	1	1	1	1	1	2	1	1	1	1	1	2	2	4	4	2	2		4	4	2	2	2	2	4
ENSG00000162735	CD14_Mono	2	2	2	2	2	4*	2	4*	4*	4*	2	4	2	2	2	2	2	2	4*	2	2		2	2	2	2	2	4*	4
ENSG00000162885	CD14_Mono	4	4	2	2	2	2	2	2	2	2	2	2	2	2	4	2	2	2	2	2	2		4	4	2	2	2	2	4
ENSG00000163154	CD14_Mono	2	2	2	4*	2	4*	2	2	2	4*	4*	2	2	4*	4	4*	4*	1	2	1	2		2	4*	2	2	2	2	4
ENSG00000163156	CD14_Mono	4	2	2	2	2	2	2	2	2	2	2	2	2	2	2	2	2	2	2	2	4*		4	2	2	4*	2	2	4
ENSG00000163159	CD14_Mono	4	2	2	4*	2	4*	2	4*	2	4*	2	2	2	4*	2	2	2	2	2	2	2		2	4*	2	4*	2	2	4
ENSG00000168528	CD14_Mono	1	1	1	1	1	1	1	1	1	1	1	1	1	1	1	1	1	1	1	1	1		1	1	2	1	1	1	2
ENSG00000168653	CD14_Mono	4	4	4	4	4	2	4	4	2	2	4	4	4	2	4	2	2	2	2	4	2		4	4	2	2	2	2	4
ENSG00000168765	CD14_Mono	4	4	4	2	2	2	4	2	2	2	4	4	4	2	4	2	2	4	4	2	2		4	4	2	2	2	2	4
ENSG00000169442	CD14_Mono	4	4	2	2	2	2	2	2	2	2	2	4	4	4*	4	2	2	4	2	2	2		1	4	4	2	2	2	4
ENSG00000169905	CD14_Mono	2	4	4*	2	4*	4*	4*	4*	2	2	4	4*	4*	2	4	2	2	4*	2	4*	4*		4*	4*	4*	2	2	2	4
ENSG00000171492	CD14_Mono	4	4	4	2	2	2	2	2	2	2	2	2	2	2	2	2	2	2	2	2	2		2	2	2	2	2	2	4
ENSG00000171502	CD14_Mono	1	1	1	1	1	1	1	1	1	2	1	1	1	1	1	2	1	1	1	1	2		4	2	2	1	2	2	4
ENSG00000171729	CD14_Mono	1	1	1	1	1	1	1	1	1	1	1	1	1	1	1	1	1	1	1	1	1		4	2	1	1	1	2	4
ENSG00000176092	CD14_Mono	4	4	4	2	4	2	2	2	2	2	4	4	4	2	4	2	2	4	4	4	2		4	2	1	1	1	2	4
ENSG00000176393	CD14_Mono	2	2	2	2	2	2	2	2	2	2	2	2	2	2	2	2	2	2	2	2	2		4	4	2	2	2	2	4
ENSG00000177868	CD14_Mono	2	2	2	2	2	2	2	2	2	2	2	2	2	2	4	2	2	2	2	2	2		2	2	2	2	2	2	4
ENSG00000178922	CD14_Mono	4	4	2	2	2	2	2	4	1	2	4	4	2	2	4	2	2	4	4	2	2		2	2	2	2	2	2	4
ENSG00000179163	CD14_Mono	2	4	2	2	2	2	4*	2	2	2	2	4	2	2	2	2	2	2	2	2	2		4	2	2	2	2	2	4
ENSG00000179743	CD14_Mono	2	2	2	2	2	2	2	4*	2	2	2	2	2	2	2	2	2	4	2	2	2		2	2	2	2	2	2	4
ENSG00000179862	CD14_Mono	2	2	2	2	2	2	2	2	2	2	2	2	2	2	2	2	2	2	2	2	2		4	4	2	2	2	2	4
ENSG00000182118	CD14_Mono	2	2	2	2	2	2	2	2	2	1	2	2	2	2	2	2	2	2	2	2	2		2	2	2	2	2	2	2
ENSG00000183386	CD14_Mono	4	4	4	4	4	2	4	4	2	2	4	4	4	2	4	2	2	1	1	1	1		4	2	1	2	2	2	4
ENSG00000183431	CD14_Mono	2	2	2	2	2	2	2	2	2	2	2	2	2	2	4	2	2	2	2	2	2		2	2	2	2	2	2	4
ENSG00000183520	CD14_Mono	4	4*	2	2	4	2	2	2	2	2	2	2	2	2	2	2	2	4*	2	2	2		2	2	2	2	2	2	4
ENSG00000183726	CD14_Mono	4	2	4	2	2	2	2	2	2	2	4	2	4	2	2	2	2	2	2	2	2		2	2	2	2	2	2	4
ENSG00000186364	CD14_Mono	2	2	1	1	2	2	2	2	2	1	2	2	2	2	2	2	2	2	2	2	2		2	2	2	2	2	2	2
ENSG00000188290	CD14_Mono	1	1	1	1	1	2	1	1	1	4*	1	1	1	1	4	1	2	1	4	1	1		4	4*	1	1	2	2	4
ENSG00000188672	CD14_Mono	4	4	4	4	4	2	2	4	2	2	4	4	4	2	4	2	2	4	4	4	2		4	2	2	2	2	2	4
ENSG00000196352	CD14_Mono	4	2	2	2	4	2	2	2	2	2	4	2	2	2	4	2	2	4	4	4	2		4	4	2	2	2	2	4
ENSG00000196418	CD14_Mono	4	4	2	2	2	2	2	4	2	2	4	4	2	2	4	2	2	4	4	4	2		2	2	2	2	2	2	4
ENSG00000197147	CD14_Mono	2	4	2	2	2	2	2	2	2	2	2	2	2	2	4	2	2	2	4	2	2		4	2	2	2	4*	2	4
ENSG00000197982	CD14_Mono	2	4	2	2	2	2	2	2	2	2	2	2	2	2	2	2	2	2	2	2	2		2	2	2	2	2	2	4
ENSG00000198715	CD14_Mono	2	2	2	2	2	2	2	4*	2	4*	2	2	2	4*	2	2	2	1	2	2	2		4	2	2	2	2	4*	4
ENSG00000198746	CD14_Mono	2	2	4*	2	2	2	2	4*	2	4*	2	2	2	4*	2	4*	4*	2	2	2	4*		4*	4*	4*	2	4*	2	4*
ENSG00000198890	CD14_Mono	2	2	2	2	2	2	2	2	2	2	2	2	2	2	2	2	2	2	2	2	2		2	2	2	2	2	2	2
ENSG00000198929	CD14_Mono	1	1	1	1	1	1	1	1	1	1	1	1	1	1	1	2	1	1	1	1	1		1	1	1	1	1	2	2
ENSG00000198952	CD14_Mono	2	2	2	2	2	4*	4*	2	2	2	2	2	2	2	2	2	2	2	2	2	2		2	4*	2	2	2	4*	4*
ENSG00000203705	CD14_Mono	4	4	4	4	4	4*	4*	2	2	4*	4	4*	4*	4*	4	2	4*	4	4	4	2		4	4*	4*	4*	2	4*	4
ENSG00000203710	CD14_Mono	4	4	2	1	1	1	2	4	1	2	1	2	2	2	1	1	2	2	2	2	2		2	2	1	2	2	2	4
ENSG00000204138	CD14_Mono	4	4	4	4	4	2	4	4	2	2	4	4	4	2	4	2	2	4	4	4	2		4	2	2	2	2	2	4
ENSG00000204160	CD14_Mono	4	2	2	2	2	2	2	2	2	2	4	2	2	2	2	2	2	2	2	4	2		4	2	2	2	2	2	4
ENSG00000213625	CD14_Mono	4	4	4	2	2	2	2	2	2	2	4	2	2	2	4	2	2	2	2	2	2		4	2	2	2	2	2	4
ENSG00000215845	CD14_Mono	4	4	4	4	4	2	4	4	2	2	4	4	4	2	4	4	2	4	4	4	2		4	4	4	2	2	2	4
ENSG00000219481	CD14_Mono	4	4	4	4*	4*	2	2	2	2	2	4	4	4	2	4	4	2	4	4	2	2		4	4	2	2	4*	2	4
ENSG00000223653	CD14_Mono	4	2	2	2	2	2	2	2	2	2	2	2	2	2	4	2	2	4	4	4	2		4	4	2	2	2	2	4
ENSG00000223745	CD14_Mono	4	4	4	2	2	2	2	4	2	2	4	4	4	2	4	2	2	4	4	4	2		2	2	2	2	2	2	4
ENSG00000226029	CD14_Mono	4	4	2	2	2	2	2	2	2	2	2	2	4*	2	2	2	2	4	2	2	2		4	4*	2	2	2	2	4
ENSG00000226251	CD14_Mono	4	4	2	2	2	2	2	2	2	2	4	2	2	2	4	2	2	2	2	2	2		4	2	2	2	2	2	4
ENSG00000226822	CD14_Mono	1	1	1	1	1	1	1	1	1	1	1	1	1	1	1	1	1	4	4	4	1		2	2	2	2	2	2	4
ENSG00000227740	CD14_Mono	2	2	2	2	2	2	2	2	2	2	2	2	2	2	2	2	2	2	2	2	2		2	2	2	2	2	2	2
ENSG00000227925	CD14_Mono	1	1	1	1	1	1	1	1	1	1	1	1	1	2	1	1	2	1	1	1	1		2	1	1	1	1	1	2
ENSG00000229739	CD14_Mono	4	4	4	2	4	2	4	2	2	2	4	4	4	2	4	2	2	4	4	4	2		4	2	2	2	2	2	4
ENSG00000230489	CD14_Mono	1	1	1	1	2	1	2	1	1	1	2	1	1	1	4	2	2	4	1	2	1		1	2	2	2	2	2	4
ENSG00000231128	CD14_Mono	4	4	4*	2	2	4*	2	2	2	2	4	2	4	2	4	2	4*	4	4	4*	4*		4*	4*	4*	2	4*	4*	4
ENSG00000231365	CD14_Mono	4	4	4	4	4	2	2	4	2	2	4	2	4	2	4	2	2	4	4	4	2		2	2	2	2	2	2	4
ENSG00000232671	CD14_Mono	4*	2	4*	4*	2	4*	4*	2	4*	2	2	2	2	4*	4	4*	4*	1	4*	2	4*		4*	4	4*	2	2	4*	4
ENSG00000232811	CD14_Mono	4	4	4	2	4	4*	4	4*	2	2	4	4	4	2	4	2	2	4	4	4	2		4*	4*	2	2	2	2	4
ENSG00000233621	CD14_Mono	4	4	2	2	2	2	2	2	2	2	4	2	2	2	4	2	2	1	1	2	2		2	2	2	2	2	2	4
ENSG00000233791	CD14_Mono	2	4	2	1	2	2	1	1	1	2	1	4*	2	2	4	2	2	4	2	2	2		4	2	2	1	2	1	4
ENSG00000234741	CD14_Mono	4	4	4	4	4	2	4	4	2	2	4	4	4	2	4	4	2	4	4	4	2		4	4	4	4	2	2	4
ENSG00000237491	CD14_Mono	4	4	4	4	4	2	4	4	2	2	4	4	4	2	4	2	2	4	4	4	2		4	2	2	2	2	2	4
ENSG00000238042	CD14_Mono	1	1	1	1	1	1	1	1	1	1	1	1	1	1	1	1	1	1	1	1	1		4	1	1	1	1	1	4
ENSG00000238142	CD14_Mono	4	4	4	4	2	2	4	4	2	2	4	4	4	2	4	2	2	4	4	4	1		4	4	2	2	2	2	4
ENSG00000243725	CD14_Mono	4	4	4	4*	4	2	4	4*	2	2	4	4	4	2	4	4*	2	4	4*	4	4*		2	4*	2	2	4*	4*	4
ENSG00000254685	CD14_Mono	4	4	2	2	4	2	2	2	2	2	4	2	2	2	4	2	2	4	2	2	2		4	2	2	2	2	2	4
ENSG00000259865	CD14_Mono	4	4	2	2	2	2	2	2	2	2	4	2	2	2	4	2	2	2	2	2	2		4	2	2	2	2	2	4
ENSG00000260088	CD14_Mono	1	1	1	1	1	2	1	1	1	1	1	1	1	2	1	1	2	1	1	4	2		4	2	2	2	2	2	4
ENSG00000265241	CD14_Mono	2	2	2	2	2	2	2	2	2	2	2	2	2	2	2	2	2	2	2	2	2		2	2	2	2	2	2	2
ENSG00000266094	CD14_Mono	2	2	2	2	2	4*	2	2	4*	4*	2	2	2	2	2	2	4*	2	2	2	2		2	2	2	2	2	4*	4*
ENSG00000266338	CD14_Mono	4	4	4	2	4	2	2	2	2	2	4	4	4	2	4	2	2	4	4	4	2		2	2	2	2	2	2	4
ENSG00000268043	CD14_Mono	4	4	4	4	4	4*	4	4	4*	2	4	4	4	2	4	4*	4*	4	4	4	4*		4	4	4*	2	2	4*	4
ENSG00000269713	CD14_Mono	4	4	2	2	2	2	2	2	2	2	2	2	2	2	2	2	2	4	4	4	2		2	2	2	2	2	2	4
ENSG00000270231	CD14_Mono	4	4	4	4	2	2	2	2	2	2	4	4	4	2	4	2	2	4	2	2	2		4	4	2	2	2	2	4
ENSG00000270629	CD14_Mono	4	4	4	4	2	2	2	2	2	2	4	4	2	2	4	2	2	4	4	4	2		4	4	2	2	2	2	4
ENSG00000271383	CD14_Mono	4	4	4	2	2	2	4	4	2	2	4	4	4	2	4	2	2	4	2	2	2		2	4	2	2	2	2	4
ENSG00000271425	CD14_Mono	4	4	2	2	4	4*	4*	2	2	2	4	4	4	2	4	4*	4*	4	4	4	2		4	4	4*	4*	2	2	4
ENSG00000273136	CD14_Mono	4	4	4	2	2	2	4	2	2	2	4	4	4	2	4	4	2	4	4	4	4*		4	2	2	2	2	2	4
ENSG00000273338	CD14_Mono	2	2	2	2	2	2	2	2	2	2	2	2	2	2	4	2	2	2	2	2	2		2	2	2	2	2	2	4
ENSG00000274265	CD14_Mono	4	4	4*	4	2	2	4	4	4*	4*	4	2	2	2	4	4*	2	4	2	2	4*		4	4*	2	4*	4*	2	4
ENSG00000282564	CD14_Mono	1	1	1	1	1	1	1	1	1	1	1	1	1	1	1	1	1	1	1	1	1		1	1	1	1	1	1	1
ENSG00000283445	CD14_Mono	1	1	1	1	1	1	1	1	2	1	1	1	1	1	1	1	1	1	1	1	1		1	2	1	2	1	1	2
ENSG00000285646	CD14_Mono	2	2	2	2	2	2	2	2	2	2	2	2	2	2	4	2	2	2	2	1	2		2	2	2	2	2	2	4
ENSG00000286019	CD14_Mono	1	1	1	1	1	2	1	1	1	1	1	1	1	1	1	1	2	2	2	2	2		2	2	2	2	2	2	2
ENSG00000286106	CD14_Mono	1	1	1	1	1	2	1	1	1	1	1	1	1	2	1	1	1	1	1	1	1		4	4*	1	2	4*	2	4
ENSG00000286219	CD14_Mono	4	4	4	2	2	2	2	2	2	4*	4	4	4	2	4	2	2	4	2	4	2		4	4	2	2	4*	4*	4
ENSG00000286548	CD14_Mono	4	4	2	1	4	2	1	1	2	1	1	2	2	2	1	1	2	4	2	2	2		2	2	2	2	2	2	4
ENSG00000286619	CD14_Mono	4	4	4	4	4	2	4	4	4	2	4	4	4	4*	4	4	4	4	4	4	4		4	1	1	4*	1	4*	4
ENSG00000287978	CD14_Mono	4	4	4	4	4	4*	4	4	2	2	4	4	4	4*	4	4	2	4	4	4	2		4	4	4*	4*	2	2	4
ENSG00000289439	CD14_Mono	1	1	4	4	1	2	4	4	2	2	4	1	1	2	4	4	2	1	1	1	2		4	4	1	2	1	2	4
ENSG00000289614	CD14_Mono	4	2	2	2	2	2	2	2	2	2	2	2	4	2	2	4*	2	4	2	4*	2		4	2	2	2	2	2	4
ENSG00000290074	CD14_Mono	1	1	1	1	1	2	1	1	1	1	1	1	1	1	1	2	2	1	1	1	2		2	2	1	2	2	2	2
ENSG00000290569	CD14_Mono	4	4	4	2	2	2	2	4	2	2	4	4	4	2	4	2	2	4	2	4	2		2	2	2	2	2	2	4
ENSG00000290578	CD14_Mono	2	4	2	2	2	4*	2	2	4*	2	4	4	2	2	4	2	4*	4*	2	2	2		2	2	4*	4*	4*	2	4
ENSG00000291005	CD14_Mono	1	1	1	1	1	2	1	1	1	1	1	1	1	2	1	1	2	2	2	2	2		2	2	2	2	2	2	2
ENSG00000291072	CD14_Mono	4	4	4	4	4	4*	4	4	2	4*	4	4	4	2	4	4	2	4	4	4	4*		4	4	4	2	2	4*	4
ENSG00000291158	CD14_Mono	4	4	4	4	4	2	4	2	2	4*	4	4	4	4*	4	4	2	4	4	4	4*		4	4*	2	2	2	4*	4
ENSG00000291217	CD14_Mono	1	1	1	1	1	2	1	1	2	1	1	1	1	2	1	2	2	1	2	4*	2		4*	2	2	2	2	2	4*
ENSG00000291233	CD14_Mono	4	4	4	2	2	2	2	4	4*	2	4	2	4	4*	4	4*	4*	4	4*	4*	4*		2	2	2	2	2	4*	4
ENSG00000043591	CD14_Mono	1	1	1	1	1	1	1	1	1	1	1	1	1	1	1	1	1	1	1	1	1		1	2	1	1	1	1	2
ENSG00000052749	CD14_Mono	2	2	2	2	4*	2	2	2	2	2	2	2	2	2	2	2	2	2	2	4	2		4	2	2	2	2	2	4
ENSG00000065665	CD14_Mono	4	4	2	2	2	2	2	2	2	2	4	2	2	2	4	2	2	2	2	2	2		2	2	2	2	2	2	4
ENSG00000078114	CD14_Mono	1	1	1	1	2	2	1	1	1	1	1	1	1	1	1	1	1	1	1	1	1		4	1	1	1	2	1	4
ENSG00000099284	CD14_Mono	4	2	2	2	2	2	2	2	2	2	2	2	2	2	2	2	2	2	4*	2	4*		2	4*	1	4*	2	2	4
ENSG00000099290	CD14_Mono	2	2	2	2	2	2	2	2	2	2	2	2	2	2	2	2	2	4	2	2	2		4	2	2	2	2	2	4
ENSG00000107438	CD14_Mono	4	1	2	2	1	2	2	1	2	2	4	1	2	2	4	2	2	2	2	2	2		2	2	2	2	2	2	4
ENSG00000107614	CD14_Mono	4	4	4	4*	4*	4*	4*	4*	4*	4*	4	4	4	4*	4	4*	2	4	4	2	4*		4*	2	4*	2	2	2	4
ENSG00000107731	CD14_Mono	1	1	1	1	1	1	1	1	1	1	1	1	1	1	1	1	1	1	1	1	1		2	2	1	1	1	1	2
ENSG00000107798	CD14_Mono	4	4	2	2	2	2	2	2	2	4*	4	2	2	2	4	2	2	2	2	2	4*		2	2	2	4*	4*	2	4
ENSG00000107882	CD14_Mono	2	2	2	2	2	2	2	2	2	2	2	2	2	2	2	2	2	2	2	2	2		2	2	2	2	2	2	2
ENSG00000107902	CD14_Mono	4	4	2	2	2	2	2	2	2	2	2	2	2	2	2	2	2	4	2	4	2		2	2	2	2	2	2	4
ENSG00000108055	CD14_Mono	2	4	2	2	2	2	2	2	2	4*	2	2	2	2	2	4*	2	4*	4*	2	4*		2	2	2	2	4*	4*	4
ENSG00000108064	CD14_Mono	2	2	2	2	2	2	2	2	2	2	2	2	2	2	2	2	2	2	2	2	2		2	2	2	2	2	2	2
ENSG00000119979	CD14_Mono	4	2	2	4*	2	2	4*	2	4*	4*	4	2	2	2	4	4*	2	4*	2	4*	2		2	2	4*	4*	4*	4*	4
ENSG00000120008	CD14_Mono	4	2	2	2	2	2	2	2	2	2	2	2	2	2	2	2	2	2	2	2	2		4	2	2	2	2	2	4
ENSG00000122378	CD14_Mono	4	4	2	1	2	2	2	2	2	1	2	2	2	2	4	1	2	4	4*	2	2		1	2	2	2	2	2	4
ENSG00000122870	CD14_Mono	1	1	1	1	1	2	1	1	1	2	1	1	1	2	1	2	2	1	1	1	1		1	4	2	2	2	2	4
ENSG00000122873	CD14_Mono	4	4	2	2	2	2	2	2	2	2	4	2	4	2	4	2	2	2	2	2	2		2	2	2	2	2	2	4
ENSG00000123240	CD14_Mono	2	2	2	2	2	2	2	2	2	2	2	2	2	2	4	2	2	4	4	4	2		4*	2	2	2	2	4*	4
ENSG00000128805	CD14_Mono	1	1	1	1	1	1	1	2	1	1	1	1	1	1	1	1	1	4	1	2	1		2	2	1	2	2	2	4
ENSG00000133678	CD14_Mono	4	4	4	2	2	4*	4*	2	2	4*	4	4*	2	4*	4	4*	2	4*	4*	2	2		4	4*	4*	4*	2	4*	4
ENSG00000138185	CD14_Mono	4	1	4	1	4	2	2	2	2	2	4	1	4	2	4	2	2	2	4*	2	2		2	2	2	2	2	2	4
ENSG00000138286	CD14_Mono	2	4	2	2	2	2	4*	2	2	2	2	2	2	2	4	2	2	2	2	4	2		2	2	2	2	2	2	4
ENSG00000148459	CD14_Mono	2	2	2	2	2	2	2	4*	4*	2	2	2	4*	2	2	2	2	2	2	2	2		2	2	4*	2	2	4*	4*
ENSG00000148655	CD14_Mono	1	1	1	1	4*	4*	2	1	2	4*	1	1	1	4*	2	4*	2	2	2	1	4*		4	4	2	2	4*	4*	4
ENSG00000148690	CD14_Mono	2	4	2	2	4*	2	2	2	2	2	4	2	2	2	2	2	2	2	2	2	2		4*	2	2	2	2	2	4
ENSG00000151650	CD14_Mono	1	1	1	1	1	1	1	1	1	1	1	1	1	1	1	1	1	1	1	1	1		4	2	1	2	1	1	4
ENSG00000152778	CD14_Mono	4	4	2	2	2	2	2	2	2	2	2	2	4	2	4	2	2	4	2	4	2		2	2	2	2	2	2	4
ENSG00000156110	CD14_Mono	4	4	2	2	2	2	2	2	2	2	2	2	2	2	2	2	2	2	2	2	4*		4	4	2	2	2	2	4
ENSG00000156113	CD14_Mono	1	1	1	1	1	2	1	1	1	2	1	1	1	1	1	1	1	1	2	2	1		4	2	1	2	1	1	4
ENSG00000165338	CD14_Mono	4	2	4	2	2	2	2	2	4*	2	2	2	2	2	4	4*	4*	2	2	2	2		2	4*	4*	2	2	4*	4
ENSG00000165406	CD14_Mono	4	2	2	2	2	2	2	2	2	2	2	4	2	2	4	2	2	2	2	2	2		4	2	2	2	2	2	4
ENSG00000165646	CD14_Mono	2	4	4*	2	4*	2	2	2	4*	4*	2	4	2	2	2	2	2	2	2	2	4*		2	4*	2	4*	2	4*	4
ENSG00000165752	CD14_Mono	4	4	2	2	2	2	2	2	2	2	4	4	2	2	4	2	2	4	2	2	2		4	2	2	2	2	2	4
ENSG00000165806	CD14_Mono	4	4	2	2	2	2	2	2	2	2	4	2	2	2	4	2	2	2	4	2	2		4	2	2	2	2	2	4
ENSG00000165996	CD14_Mono	4	1	1	1	2	2	1	1	1	2	1	1	1	2	4	2	2	1	2	1	1		1	4*	2	1	2	2	4
ENSG00000170430	CD14_Mono	4	4	4	4	4	2	4	4	2	2	4	4	4	2	4	2	4*	4	4	4	2		4	2	2	2	2	2	4
ENSG00000171794	CD14_Mono	1	1	1	1	1	1	1	1	1	1	1	1	1	1	1	1	1	2	1	1	1		4	2	1	2	2	1	4
ENSG00000171798	CD14_Mono	1	1	1	1	1	1	1	1	1	1	1	1	1	1	1	1	1	1	1	1	1		4	2	1	1	1	1	4
ENSG00000172661	CD14_Mono	4	4	4	2	2	2	2	2	2	4*	4	2	4*	2	4	2	2	2	2	2	2		2	2	2	2	2	2	4
ENSG00000176171	CD14_Mono	2	4	4	2	2	2	2	2	2	2	2	2	2	2	4	2	2	2	2	2	2		4	2	2	2	2	2	4
ENSG00000180817	CD14_Mono	4	4	4	4	4	4*	4	4	2	2	4	4	4	2	4	4	2	4	4	4	2		4	4	2	2	2	2	4
ENSG00000183049	CD14_Mono	2	2	2	2	2	2	2	2	2	2	2	2	2	2	2	2	2	2	2	4	2		2	2	2	2	2	2	4
ENSG00000188649	CD14_Mono	4	4	2	2	4	2	2	2	2	2	2	2	2	2	2	2	4*	2	2	4*	2		2	4*	2	2	2	2	4
ENSG00000197142	CD14_Mono	2	2	4*	2	2	2	2	2	4*	4*	4	2	2	2	4	2	4*	2	2	4*	2		2	2	2	2	4*	4*	4
ENSG00000197771	CD14_Mono	2	4	2	2	2	2	2	2	2	2	4	2	2	2	2	2	2	2	2	2	2		4	2	2	2	2	2	4
ENSG00000198728	CD14_Mono	4	4	4	2	2	2	2	2	2	2	4	4	2	2	4	2	2	2	4	2	2		4*	2	2	2	2	2	4
ENSG00000204172	CD14_Mono	4	4	4	4	4	2	4	4	4*	2	4	4	4	4*	4	4*	4*	4	4	4	2		4	4	4	4*	4*	4*	4
ENSG00000216937	CD14_Mono	4	4	4	4	4	2	4	4	2	2	4	4	4	2	4	4	2	4	4	4	2		4	2	2	2	2	2	4
ENSG00000223482	CD14_Mono	4	4	4	4	4	4*	4	4	4*	2	4	4	4	2	4	4	4	4	4	4	4*		4	4	4	4*	2	4	4
ENSG00000224914	CD14_Mono	4	4	4	2	4	4*	2	4	4*	2	4	4	4	2	4	2	4*	4	4	2	4*		4	4*	4*	2	4*	2	4
ENSG00000224919	CD14_Mono	1	1	1	1	1	2	1	1	2	1	1	1	1	2	1	1	1	1	1	1	2		4	2	2	2	2	2	4
ENSG00000225484	CD14_Mono	4	4	4	4	4	2	4	4	2	2	4	4	4	2	4	4*	2	4	4	4	2		4	4	4	2	2	2	4
ENSG00000225850	CD14_Mono	1	1	1	1	1	2	1	1	2	1	1	1	1	1	1	1	1	1	1	1	2		2	2	1	2	2	2	2
ENSG00000227165	CD14_Mono	1	2	1	1	2	2	2	1	2	2	1	2	1	2	4	2	2	4	2	2	2		4	2	2	2	2	2	4
ENSG00000228570	CD14_Mono	2	4	2	2	2	4*	4*	2	4*	4*	2	2	4*	4*	2	2	2	2	2	4*	2		4*	2	2	4*	2	4*	4
ENSG00000230555	CD14_Mono	2	2	2	2	1	2	2	2	2	2	2	2	2	2	4	2	2	2	2	2	2		2	2	2	2	2	2	4
ENSG00000231187	CD14_Mono	1	1	1	1	1	1	1	1	1	1	1	1	1	1	1	1	1	1	1	1	1		4	4	1	4*	1	2	4
ENSG00000231970	CD14_Mono	2	2	4	2	2	2	2	2	2	2	2	2	2	2	4	2	2	1	2	2	2		2	2	2	2	2	2	4
ENSG00000237128	CD14_Mono	1	1	1	1	1	1	1	1	1	2	1	1	1	1	1	2	1	1	1	2	1		4	2	2	2	2	2	4
ENSG00000237489	CD14_Mono	4	4	2	2	2	2	2	2	2	2	2	2	2	2	2	2	2	2	2	2	2		4	2	2	2	2	2	4
ENSG00000240291	CD14_Mono	4	4	2	2	4*	2	2	2	4*	2	4	2	2	2	2	2	2	2	2	2	2		2	2	4*	2	4*	2	4
ENSG00000254635	CD14_Mono	4	4	4	2	2	2	2	2	2	2	4	4	2	2	4	2	2	2	2	2	2		2	4	2	2	2	4*	4
ENSG00000272447	CD14_Mono	2	2	4*	2	2	2	2	4*	2	2	2	2	2	4*	2	2	2	2	2	2	2		2	2	2	2	2	2	4*
ENSG00000288107	CD14_Mono	4	4	4	4*	4	2	4	2	2	2	4	4	4	2	4	2	2	4	4	4	2		4	2	2	2	2	2	4
ENSG00000289039	CD14_Mono	1	1	1	1	1	1	1	1	1	1	1	1	1	1	1	1	1	1	1	1	1		4	2	1	1	1	1	4
ENSG00000289633	CD14_Mono	1	1	1	1	1	1	1	1	1	1	1	1	1	1	1	1	1	1	1	1	1		4	2	1	1	1	1	4
ENSG00000290453	CD14_Mono	4	4	4	4	4	4*	4	4	4*	2	4	4	4	4*	4	4	4*	4	4	4	2		4	4	4*	4*	2	4*	4
ENSG00000290913	CD14_Mono	1	1	1	1	1	1	1	1	1	2	1	1	1	1	1	1	2	4*	4*	1	1		4	4*	1	4*	4*	2	4
ENSG00000290921	CD14_Mono	4	4	4	2	4	2	4	4	2	2	4	4	4	2	4	2	2	4	4	4	2		4	2	2	2	2	2	4
ENSG00000291069	CD14_Mono	4	4	4	2	4	2	4	4	2	2	4	4	4	2	4	4	2	4	4	4	2		4	4	2	2	2	4	4
ENSG00000006534	CD14_Mono	1	1	1	1	1	1	1	1	1	2	1	1	1	1	1	2	2	1	1	1	1		2	2	2	2	2	2	2
ENSG00000023191	CD14_Mono	4	4	2	2	2	2	2	2	2	2	4	4	2	2	4	2	2	2	2	2	2		4	2	2	2	2	2	4
ENSG00000054965	CD14_Mono	2	2	2	2	2	2	2	2	2	2	2	2	2	2	2	2	2	2	2	2	2		4	2	2	2	2	2	4
ENSG00000060749	CD14_Mono	4	4	4	4	4	2	4	4	2	2	4	4	4	2	4	4	2	2	2	2	2		2	2	2	2	2	2	4
ENSG00000072952	CD14_Mono	1	1	1	1	1	1	1	1	1	1	1	1	1	1	1	1	1	4	4	2	1		2	2	1	2	2	1	4
ENSG00000109861	CD14_Mono	4	2	2	2	2	4*	2	2	4*	4*	2	2	4	4*	2	2	2	2	2	2	2		4	2	4	2	4*	4*	4
ENSG00000110218	CD14_Mono	4	4*	2	2	2	2	2	2	2	2	4	2	2	2	4	2	2	2	2	2	2		4	2	2	2	2	2	4
ENSG00000110344	CD14_Mono	2	2	2	2	2	2	2	2	2	2	2	2	2	2	2	2	2	2	2	2	2		2	2	2	2	2	2	2
ENSG00000110395	CD14_Mono	2	2	2	2	4*	2	4*	2	2	4*	4	2	4	4*	4	2	2	2	2	2	2		2	2	4*	2	2	2	4
ENSG00000110455	CD14_Mono	4	4	4	4	4	2	4	2	2	2	4	4	4	2	4	2	2	4	4	4	2		4	2	2	2	2	2	4
ENSG00000110628	CD14_Mono	4	4	4	2	2	2	2	2	2	2	4	4	2	2	4	2	2	1	2	2	2		4	2	2	2	2	2	4
ENSG00000120451	CD14_Mono	4	4	4	2	4	2	4	4*	2	2	4	4	4	2	4	4*	2	4	4	4	2		4	2	2	2	2	2	4
ENSG00000121653	CD14_Mono	1	1	1	1	1	2	2	1	2	2	1	1	2	2	1	2	2	1	2	2	2		2	2	2	2	2	2	2
ENSG00000121671	CD14_Mono	2	2	2	2	2	2	2	2	2	2	2	2	2	2	2	2	2	2	2	2	2		4	4	2	2	2	2	4
ENSG00000121691	CD14_Mono	4	4	2	4*	2	2	2	2	2	2	4	2	2	2	4	2	2	4	4*	2	2		4	4*	2	2	2	2	4
ENSG00000130592	CD14_Mono	2	2	2	2	2	2	2	2	2	2	2	2	2	2	2	2	2	2	2	2	2		4	2	2	2	2	2	4
ENSG00000130598	CD14_Mono	1	1	1	1	1	1	1	1	1	2	1	1	1	1	1	1	1	2	2	2	2		4	2	2	2	2	2	4
ENSG00000133317	CD14_Mono	1	1	1	1	1	1	1	1	1	1	1	1	1	1	1	1	1	1	1	1	1		1	2	1	1	1	1	2
ENSG00000134574	CD14_Mono	2	4	2	2	2	2	2	2	2	2	4	2	2	2	4	2	2	4	2	2	2		2	2	1	2	2	2	4
ENSG00000134809	CD14_Mono	4	4	4	4	4	2	4	4	2	2	4	4	4	2	4	4	2	4	4	4	4		4	4	4	2	2	4	4
ENSG00000134824	CD14_Mono	4	1	4	4	4	2	4	4	2	2	4	4	4	2	4	4	4*	4	4	4	2		4	4	2	2	2	4*	4
ENSG00000137513	CD14_Mono	4	4	4	2	2	4*	2	4*	4*	2	4	2	4	2	4	4*	4*	4	4*	2	4*		2	4*	4*	2	2	2	4
ENSG00000137709	CD14_Mono	1	1	1	1	1	1	1	1	1	1	1	1	1	1	1	1	1	1	1	1	1		1	4	1	1	1	1	4
ENSG00000137714	CD14_Mono	4	2	2	2	2	2	2	2	2	2	2	2	2	2	2	2	2	2	2	2	2		2	2	2	2	2	2	4
ENSG00000137720	CD14_Mono	4	4	2	2	2	2	2	2	2	2	2	4	2	2	2	2	2	2	2	2	2		2	2	2	2	2	2	4
ENSG00000148985	CD14_Mono	4	4	2	4*	2	2	2	2	2	2	2	2	2	2	4	2	2	2	2	2	2		2	2	2	2	2	2	4
ENSG00000149089	CD14_Mono	4	4	4	2	2	2	2	2	2	2	4	4	2	2	4	2	2	4	4	4	2		4	2	2	2	2	2	4
ENSG00000149256	CD14_Mono	1	1	1	1	1	2	1	1	1	1	1	1	1	1	1	1	1	4	4	4	1		4	4	2	2	2	1	4
ENSG00000149485	CD14_Mono	4	1	4*	2	2	4*	2	2	2	2	4	4	4	2	4	2	2	4	4	4	4*		4	4*	2	2	2	2	4
ENSG00000149548	CD14_Mono	4	4	2	2	2	2	2	2	2	2	4	4	2	2	4	2	2	4	2	2	2		4	2	2	2	2	2	4
ENSG00000149577	CD14_Mono	4	4	4	4*	4*	4*	4*	4*	2	4*	4	4	4	2	4	4*	2	4	4	4	2		4	4	2	4*	4*	2	4
ENSG00000149591	CD14_Mono	2	2	2	4*	2	4*	4*	4*	4*	1	2	4*	2	2	2	4*	2	4	4	2	2		4	4*	4*	4*	2	4*	4
ENSG00000151366	CD14_Mono	4	4	2	2	2	2	2	2	2	2	4	2	4	2	4	2	2	4	2	2	2		4	4	2	2	2	2	4
ENSG00000151376	CD14_Mono	4	4	2	2	1	2	2	2	2	2	4	4	2	2	4	2	2	1	1	1	1		2	2	2	2	2	2	4
ENSG00000151715	CD14_Mono	4	4	4	1	4	2	1	1	2	1	1	4	4	1	1	1	1	1	1	1	1		1	1	1	1	1	1	4
ENSG00000152219	CD14_Mono	4	4	4	2	4	2	2	2	2	2	4	4	4	2	4	2	2	4	4	4	2		4	2	2	2	2	2	4
ENSG00000158555	CD14_Mono	4	4	4	4	4	2	2	4	2	2	4	4	4	2	4	2	2	1	4	4	2		2	2	2	2	2	2	4
ENSG00000162174	CD14_Mono	1	1	1	1	1	2	2	1	2	1	2	2	1	2	4	2	2	1	1	1	2		4*	2	2	2	2	2	4
ENSG00000162341	CD14_Mono	4	4	2	2	2	2	2	2	2	2	2	2	2	2	4	2	2	2	2	2	2		4	2	2	2	2	2	4
ENSG00000166012	CD14_Mono	4	4	4	4*	2	2	2	4*	4*	2	4	4	4	2	4	2	4*	4	2	2	2		4	4*	2	2	2	4*	4
ENSG00000166435	CD14_Mono	4	4	4	4	4	2	4	4	4	4*	4	4	4	4*	4	4	4	4	4	4	4*		4	4	4	4*	2	4	4
ENSG00000166436	CD14_Mono	4	4	4	2	4	2	4	2	2	2	4	4	4	2	4	2	2	4	4	4	2		4	4	2	2	2	2	4
ENSG00000166439	CD14_Mono	4	4	4	4	2	2	2	2	2	2	4	4	4	2	4	2	2	4	4	2	2		4	2	2	2	2	2	4
ENSG00000166926	CD14_Mono	1	1	1	1	1	1	1	1	1	1	1	1	1	1	1	1	1	2	2	2	1		2	2	1	1	1	1	2
ENSG00000166928	CD14_Mono	1	1	1	1	1	1	1	1	1	1	1	1	1	1	1	1	1	1	2	1	1		4	2	1	2	2	1	4
ENSG00000170955	CD14_Mono	1	1	1	1	1	2	1	1	1	1	1	1	1	2	1	1	1	1	1	1	1		1	2	1	2	1	1	2
ENSG00000172922	CD14_Mono	4	4	4	2	2	2	2	2	2	2	4	4	4	2	4	2	2	4	4	4	2		2	2	2	2	2	2	4
ENSG00000173599	CD14_Mono	2	2	1	2	2	2	2	1	2	1	2	2	2	2	2	1	2	1	1	1	2		4*	2	2	2	2	2	4*
ENSG00000174547	CD14_Mono	4	2	2	4*	2	2	2	2	2	2	2	2	2	2	2	2	2	2	2	2	2		2	2	2	2	2	2	4
ENSG00000176148	CD14_Mono	2	2	4*	2	2	2	2	2	2	2	2	2	2	2	4	2	2	4	2	2	2		2	2	2	2	2	2	4
ENSG00000176485	CD14_Mono	4	4	4	2	2	2	2	2	2	2	4	4	4	2	4	4	2	1	4	4	2		4	2	2	2	2	1	4
ENSG00000177156	CD14_Mono	4	4	4	2	2	2	4*	4*	4*	2	4	2	2	4*	4	4*	4*	2	2	2	2		2	4	4*	2	4*	4*	4
ENSG00000177600	CD14_Mono	4	4	2	2	4	2	2	2	4*	4*	4	4	4	4*	2	2	4*	2	4	2	4*		4*	2	2	2	2	4*	4
ENSG00000177697	CD14_Mono	4	4	2	2	2	2	2	2	2	2	4	2	2	2	4	2	2	1	2	2	2		4	2	2	2	2	2	4
ENSG00000177700	CD14_Mono	2	2	2	2	2	2	4*	2	2	2	4	4	2	2	4	2	2	2	2	2	2		2	2	2	2	2	2	4
ENSG00000177830	CD14_Mono	4	4	2	2	2	2	4*	2	2	2	2	2	2	2	2	4*	2	4*	2	4*	2		2	4*	2	2	2	2	4
ENSG00000177951	CD14_Mono	4	4	2	4*	2	4*	4*	4*	2	2	4	2	2	2	4	4*	2	2	2	2	2		2	2	2	4*	4*	4*	4
ENSG00000185187	CD14_Mono	2	4	2	2	4*	2	2	2	2	2	4	2	2	2	4	2	4*	4	4	4	2		4	2	2	4*	2	4*	4
ENSG00000185201	CD14_Mono	4	4	4	4	4	2	2	4	2	2	4	4	4	2	4	2	2	4	4	4	2		4	2	2	2	2	2	4
ENSG00000185522	CD14_Mono	4	4	1	1	1	2	1	1	2	1	1	1	1	1	1	1	1	2	2	2	2		2	4*	2	2	2	2	4
ENSG00000214026	CD14_Mono	4	4	4	2	4	2	2	4	2	2	4	4	4	2	4	2	2	4	4	4	2		4	4	2	2	2	2	4
ENSG00000214530	CD14_Mono	2	2	2	2	2	2	4*	4*	2	2	2	2	4	4*	4	2	4*	2	4*	2	2		1	4*	4*	2	2	2	4
ENSG00000231680	CD14_Mono	1	1	1	1	1	1	1	1	1	1	1	1	1	1	1	1	1	1	1	1	1		1	2	1	2	2	1	2
ENSG00000236935	CD14_Mono	4	4	4	2	4	2	4	2	2	2	4	4	4	2	4	2	2	4	4	4	4*		2	2	2	2	2	2	4
ENSG00000250519	CD14_Mono	4	1	2	2	2	2	2	2	2	1	4	1	2	2	4	2	2	4	2	2	2		2	2	2	2	1	2	4
ENSG00000254459	CD14_Mono	4	4	4	2	2	2	2	2	2	2	4	4	2	2	4	2	2	4	4	4	2		2	2	2	2	2	2	4
ENSG00000254682	CD14_Mono	4	4	4	4	4	2	4	4	4*	2	4	4	4	2	4	4	2	4	4	4	2		2	2	2	2	2	2	4
ENSG00000254827	CD14_Mono	1	1	1	1	1	1	1	1	1	1	1	1	1	1	1	1	1	1	1	1	1		4	2	1	2	1	1	4
ENSG00000254860	CD14_Mono	4	4	4	4	4	2	4	4	2	2	4	4	4	2	4	2	2	4	4	4	2		4	4	2	2	2	2	4
ENSG00000254952	CD14_Mono	1	1	1	1	1	1	1	1	1	1	1	1	1	1	1	1	1	1	1	1	1		1	1	2	1	1	1	2
ENSG00000255422	CD14_Mono	2	2	2	2	2	2	2	2	2	2	2	4	2	2	2	2	2	2	2	2	2		4	2	2	2	2	2	4
ENSG00000256448	CD14_Mono	4*	4	4*	4*	2	2	4*	4*	2	4*	2	4*	4*	4*	2	2	2	2	2	2	2		2	4*	2	2	2	2	4
ENSG00000285921	CD14_Mono	2	2	2	2	2	2	2	2	2	2	2	2	2	2	4	2	2	2	2	2	2		2	2	2	2	2	2	4
ENSG00000288018	CD14_Mono	4	4	2	4*	4*	2	4*	4	2	2	4	4*	2	2	4	2	2	4	2	2	2		4	2	4*	2	2	2	4
ENSG00000289150	CD14_Mono	1	1	1	1	1	1	1	1	1	1	1	1	1	1	1	1	1	1	1	1	1		1	1	1	1	1	1	1
ENSG00000290962	CD14_Mono	1	1	1	1	1	1	1	1	1	1	1	1	1	1	1	1	1	1	1	1	1		1	2	1	1	1	2	2
ENSG00000010278	CD14_Mono	1	1	1	1	1	2	1	1	2	1	1	2	2	2	1	2	2	4	2	2	2		4	2	2	2	2	2	4
ENSG00000010292	CD14_Mono	2	2	2	2	2	2	2	2	2	2	4	4	2	2	4	2	2	2	2	2	2		2	2	2	2	2	2	4
ENSG00000010610	CD14_Mono	2	2	2	2	2	2	2	2	2	2	2	2	2	2	1	1	2	1	1	1	2		4	2	2	2	2	2	4
ENSG00000013573	CD14_Mono	4	4	4	4	4	2	4	4	4*	4*	4	4	4	2	4	4	2	4	4	4	2		4	4	2	4*	4*	2	4
ENSG00000050405	CD14_Mono	2	2	2	2	2	2	2	2	2	2	4	2	2	2	4	2	2	4	2	2	2		2	4	2	4	2	2	4
ENSG00000066084	CD14_Mono	2	4	2	2	4*	2	2	2	2	4*	4	2	4*	4*	4	4	2	2	2	2	4*		2	2	4*	2	2	4*	4
ENSG00000069493	CD14_Mono	4	4	4	2	4	2	2	2	4*	2	4	2	4	2	4	2	2	4	4	4	2		4	2	2	2	2	2	4
ENSG00000072609	CD14_Mono	4	4	2	2	2	2	2	2	2	2	2	2	2	2	2	2	2	2	2	2	2		2	2	2	2	2	2	4
ENSG00000076067	CD14_Mono	4	4	4	4	2	2	4	4	2	2	4	2	4	2	4	2	2	4	4	4	2		2	2	2	2	2	2	4
ENSG00000076555	CD14_Mono	4	4	2	2	2	2	2	2	2	2	4	2	2	2	4	2	2	4	4	2	2		2	2	2	2	2	2	4
ENSG00000082805	CD14_Mono	4	4	4	4	2	2	4	4	2	2	4	4	4	2	4	4	2	4	2	4*	2		4	2	2	2	2	2	4
ENSG00000089169	CD14_Mono	1	1	1	1	1	1	1	1	1	1	1	1	1	1	1	1	1	1	1	1	1		4	2	1	1	1	1	4
ENSG00000090382	CD14_Mono	2	1	2	2	2	2	2	2	2	2	1	2	2	2	2	2	2	1	1	1	1		4	4	1	2	2	4	4
ENSG00000090612	CD14_Mono	2	4	2	2	2	2	4*	2	2	2	2	2	2	2	2	2	2	2	2	2	2		2	2	2	2	2	2	4
ENSG00000091039	CD14_Mono	2	2	2	2	2	2	2	2	2	2	2	2	2	2	2	2	2	4	2	2	2		4	2	2	2	2	2	4
ENSG00000111144	CD14_Mono	2	2	2	2	2	2	2	2	2	2	2	2	2	2	2	2	2	4	2	2	2		4	4	2	2	2	2	4
ENSG00000111199	CD14_Mono	1	1	1	1	1	1	1	1	1	1	1	1	1	1	1	1	1	1	1	1	1		1	1	1	1	1	1	1
ENSG00000111231	CD14_Mono	2	2	2	4*	2	2	2	2	2	2	2	2	2	2	2	2	2	2	2	2	2		4	4*	2	2	2	2	4
ENSG00000111237	CD14_Mono	4	4	2	2	2	2	2	2	2	2	2	2	2	2	2	2	2	4	2	4	2		4	2	2	2	2	2	4
ENSG00000111252	CD14_Mono	2	4	2	2	2	2	2	2	2	2	4	4	2	2	4	2	2	2	2	2	2		2	2	2	2	2	2	4
ENSG00000111328	CD14_Mono	4	2	2	2	2	2	4*	2	2	2	2	4*	4*	4*	4	4*	4*	2	4*	2	2		4	2	2	2	2	2	4
ENSG00000111364	CD14_Mono	2	4	2	4*	4*	2	2	2	4*	4*	4	2	4*	2	4	4*	2	2	2	2	2		2	4	4*	2	2	2	4
ENSG00000111445	CD14_Mono	2	2	2	2	2	2	2	2	2	2	2	2	2	2	4	2	2	2	2	2	2		2	2	2	2	2	2	4
ENSG00000111450	CD14_Mono	4	4	4	2	4	4*	4	4	4*	2	4	4	4	4*	4	4*	4*	2	4	2	2		4	4*	4*	2	4*	2	4
ENSG00000111452	CD14_Mono	1	1	1	1	1	1	1	1	1	2	1	1	1	1	1	1	1	2	1	1	1		4	2	2	1	2	2	4
ENSG00000111554	CD14_Mono	4	4	2	2	2	2	2	2	2	2	2	2	2	2	2	2	2	2	2	2	2		2	2	2	2	2	2	4
ENSG00000111605	CD14_Mono	4*	2	4	4*	2	2	4*	4*	2	2	4	4*	2	2	4	2	2	2	4*	2	2		2	4*	4*	2	2	2	4
ENSG00000111639	CD14_Mono	2	4	2	2	2	2	2	2	2	2	2	4	2	2	2	2	2	2	2	2	2		4	2	2	2	2	2	4
ENSG00000111640	CD14_Mono	2	4	2	2	2	2	2	2	2	2	2	2	2	2	2	2	2	4	2	4	2		4	2	2	2	2	2	4
ENSG00000111666	CD14_Mono	4	4	4	4	4	2	2	4	2	2	4	4	4	2	4	2	2	2	2	2	2		4	2	2	2	2	2	4
ENSG00000111696	CD14_Mono	2	2	2	2	2	2	2	2	2	2	2	2	2	2	2	2	2	4	4	4	2		4	2	2	2	2	2	4
ENSG00000111711	CD14_Mono	2	2	4	4*	2	4*	4*	4*	2	4*	4	2	4*	4*	2	4	4*	2	4*	4*	2		2	4*	4*	2	2	4*	4
ENSG00000127311	CD14_Mono	4	4	4	2	2	2	2	4	2	2	4	2	4	2	4	4	2	4	2	2	2		2	2	2	2	2	2	4
ENSG00000127328	CD14_Mono	4	4	4	2	2	2	2	4*	2	2	4	2	2	2	4	2	2	2	2	2	2		2	2	2	2	2	2	4
ENSG00000127334	CD14_Mono	2	2	2	2	2	2	2	2	2	2	2	2	2	2	2	2	2	2	2	2	2		4	2	2	2	2	2	4
ENSG00000127337	CD14_Mono	4	4	2	4*	2	4*	2	2	2	2	4	2	2	4*	4	2	2	4	2	2	2		4	2	4*	4*	2	4*	4
ENSG00000130035	CD14_Mono	4	1	2	1	2	2	1	1	2	1	4	1	2	2	4	1	2	4	2	2	2		1	2	2	2	2	2	4
ENSG00000134283	CD14_Mono	2	2	2	2	2	2	2	2	2	2	2	2	2	2	2	2	2	2	2	2	2		2	2	2	2	2	2	2
ENSG00000135437	CD14_Mono	4	4	4*	2	4*	2	4*	4*	2	4*	4	2	4	2	4	2	4*	4	4	2	4*		2	2	4*	2	4	2	4
ENSG00000135441	CD14_Mono	2	2	2	2	2	2	2	2	2	2	4	2	2	2	4	2	2	4	4	4	2		2	2	2	2	2	2	4
ENSG00000135643	CD14_Mono	4	4	2	2	2	2	2	2	2	2	4	2	2	2	4	2	2	2	2	2	2		4	2	2	2	2	2	4
ENSG00000135655	CD14_Mono	4	4	2	2	4	2	2	2	2	2	2	2	2	2	2	2	2	2	2	2	2		2	2	2	2	4*	2	4
ENSG00000136003	CD14_Mono	4	4	2	2	2	2	2	4	2	2	4	2	4	2	4	2	2	4	4	4	2		4	2	2	2	2	2	4
ENSG00000136026	CD14_Mono	2	2	2	2	2	2	2	2	2	4*	2	2	2	4*	2	2	2	2	2	2	2		4	4*	1	2	4*	2	4
ENSG00000136052	CD14_Mono	2	1	2	4*	4*	4*	4*	2	4*	2	2	1	2	2	1	4*	2	2	2	4*	2		2	2	2	2	4*	4*	4*
ENSG00000139112	CD14_Mono	2	2	4	2	2	2	2	2	2	2	4	2	2	2	4	2	2	2	2	1	2		2	2	2	2	2	2	4
ENSG00000139132	CD14_Mono	4	1	4	1	2	2	1	1	2	2	1	2	2	2	1	4	2	4	2	4	2		4	2	2	2	2	2	4
ENSG00000139168	CD14_Mono	2	2	2	2	2	2	2	2	2	2	2	2	2	2	4	2	2	2	2	2	2		2	2	2	2	2	2	4
ENSG00000139174	CD14_Mono	1	1	1	1	1	2	1	2	1	1	1	1	1	1	1	1	1	2	2	2	2		2	2	2	2	2	2	2
ENSG00000139182	CD14_Mono	4	4	2	4	2	2	4	2	2	2	4	2	2	2	4	4	2	2	2	2	2		2	2	2	2	2	2	4
ENSG00000139344	CD14_Mono	4	4	2	2	2	2	2	2	2	2	4	2	2	2	4	2	2	1	2	2	2		2	2	1	2	1	2	4
ENSG00000139350	CD14_Mono	4	2	4*	2	4*	2	2	2	2	4*	2	4*	2	2	4	4*	2	2	2	2	4*		2	2	4*	2	2	2	4
ENSG00000139433	CD14_Mono	2	2	2	2	2	2	2	2	2	2	2	2	2	2	4	2	2	2	2	2	2		2	2	2	2	2	2	4
ENSG00000139537	CD14_Mono	4	4	2	2	2	2	2	2	2	2	2	2	2	2	4	2	2	2	2	2	2		2	2	2	2	2	2	4
ENSG00000139610	CD14_Mono	4	4	1	1	1	2	1	1	2	1	1	4	1	1	1	1	1	1	1	1	2		1	1	1	1	1	1	4
ENSG00000139624	CD14_Mono	4	4	4	2	2	2	2	4*	2	4*	4	4	2	4*	4	2	2	2	4*	4*	2		2	2	2	2	4*	4*	4
ENSG00000139697	CD14_Mono	4	4	2	2	2	2	2	2	2	2	2	2	2	2	4	2	2	4	4	2	2		2	2	2	2	2	2	4
ENSG00000139719	CD14_Mono	2	4*	2	4*	2	4*	2	2	2	4*	2	2	2	2	2	2	2	2	2	2	2		4*	4*	4*	2	4*	2	4*
ENSG00000151131	CD14_Mono	2	2	2	4*	4*	2	2	2	4*	2	2	2	2	4*	2	4*	2	2	2	2	2		2	2	4*	2	2	2	4*
ENSG00000151135	CD14_Mono	4	4	2	2	4*	2	2	2	2	2	4	4	2	2	2	2	2	4	2	4	2		2	2	2	2	2	2	4
ENSG00000151148	CD14_Mono	2	2	2	4*	2	2	4*	4*	2	2	4	2	2	2	4	4*	4*	2	2	2	4*		4*	4*	2	2	2	2	4
ENSG00000151164	CD14_Mono	2	2	2	2	4*	2	2	2	2	2	2	2	2	2	2	2	2	2	2	2	2		4	2	2	2	2	2	4
ENSG00000151746	CD14_Mono	4	4	4	2	2	4*	2	2	4*	4*	4	2	2	2	4	2	4*	4	2	2	2		4	2	2	4*	4*	4*	4
ENSG00000155957	CD14_Mono	4	4	4	4	4*	2	2	4*	2	2	4	4	4	2	4	4*	2	2	2	4*	2		4	4*	4	2	2	2	4
ENSG00000155974	CD14_Mono	4	4	2	2	2	2	2	2	2	2	2	2	2	2	2	2	2	2	2	2	2		1	2	2	2	2	2	4
ENSG00000159335	CD14_Mono	2	1	2	2	2	2	2	2	2	2	4	1	2	2	2	2	2	1	2	2	2		2	2	2	2	2	2	4
ENSG00000165682	CD14_Mono	1	1	1	1	1	1	1	1	1	1	1	1	1	1	1	1	1	1	1	1	1		4	2	1	2	2	1	4
ENSG00000166523	CD14_Mono	1	1	1	1	1	1	1	1	1	1	1	1	1	1	1	1	1	1	1	1	1		4*	2	1	1	1	1	4*
ENSG00000166527	CD14_Mono	1	1	1	1	1	1	1	1	1	1	1	1	1	1	1	1	1	1	1	1	1		1	2	1	1	1	1	2
ENSG00000166896	CD14_Mono	4	4	2	2	2	2	2	2	2	2	4	2	2	2	4	2	2	4	4	2	2		4	2	2	2	2	2	4
ENSG00000167528	CD14_Mono	4	4	2	2	2	2	2	2	2	2	2	2	2	2	4	2	2	2	2	2	2		4	2	2	2	2	2	4
ENSG00000170456	CD14_Mono	1	1	1	1	1	2	1	1	1	2	1	1	1	2	4	4	2	4	2	4	2		4	2	2	2	2	2	4
ENSG00000170545	CD14_Mono	2	2	2	2	2	2	2	2	2	2	2	2	2	2	4	2	2	2	2	4	2		2	4*	2	2	2	2	4
ENSG00000171860	CD14_Mono	1	1	2	2	1	2	2	2	2	1	2	1	1	2	2	1	2	1	1	1	1		4	2	1	1	2	1	4
ENSG00000174718	CD14_Mono	4	4	4	4	4	4*	4	4	2	2	4	4	4	2	4	2	2	4	2	2	2		2	2	2	2	2	2	4
ENSG00000174989	CD14_Mono	4	4	2	2	2	2	2	2	2	2	4	2	2	2	4	2	2	2	2	2	2		4	2	2	2	2	2	4
ENSG00000176871	CD14_Mono	2	2	2	2	2	2	2	2	2	2	2	2	2	2	2	2	2	2	2	2	2		2	2	2	2	2	2	2
ENSG00000176915	CD14_Mono	4	4	2	2	2	2	2	2	2	2	2	2	2	2	2	2	2	2	2	2	2		2	2	2	2	2	2	4
ENSG00000177169	CD14_Mono	2	2	2	2	2	4*	2	2	2	2	2	2	2	2	2	2	4*	2	2	2	4*		4	2	4*	2	2	4*	4
ENSG00000180263	CD14_Mono	2	4	2	2	2	2	2	2	2	2	4	2	2	2	2	2	2	2	2	4	2		4	2	2	2	2	2	4
ENSG00000182993	CD14_Mono	2	2	2	2	2	2	2	2	2	2	2	2	2	2	2	2	2	4	2	2	2		2	2	2	2	2	2	4
ENSG00000184752	CD14_Mono	4	4	4	2	4	2	4	2	2	2	4	4	4	2	4	4	2	2	2	2	2		4	4	2	2	2	2	4
ENSG00000188906	CD14_Mono	1	1	1	1	1	2	1	1	1	1	1	1	1	1	1	1	2	2	2	2	2		4	2	2	2	2	2	4
ENSG00000196458	CD14_Mono	4	4	2	2	2	2	2	2	2	2	4	4	2	2	4	2	2	4	4	4*	2		2	2	2	2	2	2	4
ENSG00000196531	CD14_Mono	2	2	2	2	2	2	2	2	2	4*	4	2	2	2	2	2	2	2	2	2	2		2	2	2	2	2	2	4
ENSG00000197728	CD14_Mono	4	1	4	4	4	4	4	4	4	4	4	4	4	4	4	4	4	4	4	4	4		1	4	4	4	4	4	4
ENSG00000198001	CD14_Mono	2	2	2	2	2	4*	2	2	4*	2	2	2	2	2	2	2	4*	2	2	4*	2		2	2	2	4*	4*	2	4*
ENSG00000198015	CD14_Mono	4	4	4	4	2	2	2	2	2	2	4	4	4	2	4	2	2	4	4	4	2		2	2	2	2	2	2	4
ENSG00000198040	CD14_Mono	4	4	4	2	2	2	2	2	2	2	4	4	2	2	4	2	2	2	2	2	2		2	2	2	2	2	2	4
ENSG00000198598	CD14_Mono	1	1	1	1	1	1	1	1	1	1	1	1	1	1	1	1	1	4	4*	1	1		4	4*	1	1	1	2	4
ENSG00000204856	CD14_Mono	2	2	2	2	2	2	2	2	2	2	2	2	2	2	2	2	2	2	2	2	2		2	2	2	2	2	2	2
ENSG00000205846	CD14_Mono	1	1	1	1	1	1	1	1	1	1	1	1	1	1	1	1	1	1	1	1	1		1	2	1	1	1	1	2
ENSG00000205885	CD14_Mono	4	4	4	2	4	2	4	2	2	2	4	4	2	2	4	2	2	2	2	4	2		2	2	2	2	2	2	4
ENSG00000215039	CD14_Mono	2	2	4*	4*	2	2	2	2	2	2	2	2	2	2	4	2	2	4	2	2	2		2	2	2	2	2	2	4
ENSG00000226091	CD14_Mono	4	1	1	1	2	2	1	1	1	1	1	2	1	2	1	1	2	1	1	1	2		2	2	2	2	2	2	4
ENSG00000231887	CD14_Mono	4	4	2	4	2	2	2	2	2	2	4	4	4	2	4	2	2	4	4	4	2		2	2	2	2	2	2	4
ENSG00000255398	CD14_Mono	1	1	1	1	1	1	1	1	1	1	1	1	1	1	1	1	1	1	1	1	1		2	4*	1	1	1	1	4*
ENSG00000255760	CD14_Mono	2	2	2	2	2	2	2	2	2	2	4	2	2	2	4	2	2	4	4	4	2		2	2	2	2	2	2	4
ENSG00000256576	CD14_Mono	2	2	2	2	2	2	2	2	2	2	2	2	2	2	2	2	2	1	1	1	2		1	2	2	2	2	1	2
ENSG00000257176	CD14_Mono	4	4	2	2	2	2	2	2	2	2	4	4	4	2	4	2	2	4	2	4	2		4	2	2	2	2	2	4
ENSG00000257239	CD14_Mono	1	1	1	1	1	1	1	1	1	4*	1	1	1	1	1	2	1	1	1	1	1		4*	4	2	2	2	4	4
ENSG00000257261	CD14_Mono	4	4	4	4	4	2	4	4	2	2	4	4	4	2	4	4	2	4	4	4	2		4	4	4*	2	2	2	4
ENSG00000257433	CD14_Mono	4	4	2	2	2	2	2	2	2	2	4	2	2	2	4	2	2	4	4	2	2		4	4	2	2	2	2	4
ENSG00000257496	CD14_Mono	4	4	4	4	4	2	4	4	2	2	4	4	4	2	4	2	2	4	4	4	2		2	4*	2	2	2	2	4
ENSG00000257526	CD14_Mono	4	4	2	1	2	2	1	1	2	2	1	2	2	2	4	2	2	4	2	2	2		4	2	4*	4*	2	2	4
ENSG00000257735	CD14_Mono	1	1	1	1	1	1	1	1	1	1	1	1	1	1	1	1	1	1	1	1	1		2	2	1	2	1	2	2
ENSG00000258234	CD14_Mono	1	1	1	1	1	1	1	1	1	1	1	1	1	1	1	1	1	1	1	1	1		4*	2	1	1	1	1	4*
ENSG00000258344	CD14_Mono	2	2	2	2	2	2	2	2	2	2	2	2	2	2	2	2	2	2	2	2	2		2	2	2	2	2	2	2
ENSG00000269968	CD14_Mono	1	1	1	1	1	2	1	1	1	1	1	1	1	2	1	1	2	1	1	1	4*		1	4*	1	2	1	2	4*
ENSG00000275119	CD14_Mono	4	4	4	2	4	2	2	2	2	2	4	4	2	2	4	2	2	4	4	4	2		4	2	2	2	2	2	4
ENSG00000275764	CD14_Mono	2	2	2	2	2	2	2	2	2	2	2	4*	2	2	4	2	2	2	4*	2	2		2	2	2	2	2	2	4
ENSG00000276390	CD14_Mono	1	1	1	1	1	4*	1	1	1	1	1	1	1	2	1	1	2	1	1	1	2		2	2	2	2	2	2	4*
ENSG00000284634	CD14_Mono	4	4	4	4	4	2	4	4*	2	2	4	4	4	2	4	4	4	4	4	4	2		2	2	2	2	2	4*	4
ENSG00000288954	CD14_Mono	1	1	1	1	1	1	1	1	1	1	1	1	1	1	1	1	1	1	1	1	1		1	2	1	1	1	1	2
ENSG00000291107	CD14_Mono	4	4	4	4	4	2	4	4	4	2	4	4	4	2	4	4	2	4	4	4	2		4	2	2	2	2	2	4
ENSG00000032742	CD14_Mono	4	4	4	2	4	2	2	2	2	2	4	4	4	2	4	2	2	4	4	4	2		4	4	2	2	2	2	4
ENSG00000102595	CD14_Mono	1	1	1	1	1	2	1	1	1	2	1	1	1	1	1	4	2	1	4	4	2		4	4	2	2	2	2	4
ENSG00000102763	CD14_Mono	2	2	2	2	2	2	2	2	2	2	4	2	2	2	4	2	2	2	2	2	2		2	2	2	2	2	2	4
ENSG00000123179	CD14_Mono	4	4	4	4	4	2	4	4	2	2	4	4	4	2	4	4	2	4	4	4	2		4	4	2	2	2	2	4
ENSG00000130177	CD14_Mono	4	4	4	2	4	2	4	4	2	2	4	4	4	2	4	2	2	4	4	2	2		2	2	2	2	2	2	4
ENSG00000133103	CD14_Mono	4	4	2	2	2	2	2	2	2	2	4	2	2	2	4	2	2	4	2	2	2		4	2	2	2	2	2	4
ENSG00000134864	CD14_Mono	4	4	2	2	4	2	2	2	2	2	4	2	4	4*	4	2	2	1	4	2	4*		4	4	4*	2	2	2	4
ENSG00000134905	CD14_Mono	4	4	2	2	2	2	2	2	2	2	4	4	2	2	4	2	2	2	2	2	2		4	2	2	2	2	2	4
ENSG00000136104	CD14_Mono	4	4	2	2	2	2	2	2	2	2	4	4	2	2	4	2	2	4	2	2	2		2	2	2	2	2	2	4
ENSG00000136144	CD14_Mono	4	4	4	2	4*	2	2	2	2	2	4	2	4	2	4	2	2	4	4	4	2		4	4*	2	2	2	2	4
ENSG00000139505	CD14_Mono	2	2	2	2	2	2	2	2	2	2	2	2	2	2	4	2	2	2	2	2	2		4	4	2	2	2	2	4
ENSG00000139793	CD14_Mono	2	2	2	2	2	2	2	2	2	2	2	2	2	2	2	2	2	4	2	2	2		4	2	2	2	2	2	4
ENSG00000151773	CD14_Mono	4	4	4	2	4	2	2	4	2	2	4	4	4	2	4	2	2	4	4	4	2		4	2	2	2	2	2	4
ENSG00000152749	CD14_Mono	4	4	4	2	4*	2	2	2	2	2	4	2	2	2	4	2	2	2	2	4	2		2	2	2	2	2	2	4
ENSG00000172915	CD14_Mono	4	4	4	1	4	2	4*	4	4*	2	4	4	4	2	4	4	4*	4	4	2	4*		4	2	4*	2	2	2	4
ENSG00000186047	CD14_Mono	4	1	4	4*	4	4*	4*	1	2	4*	4	4	4	4*	1	2	4*	4	4*	4	2		4*	2	2	2	2	2	4
ENSG00000186184	CD14_Mono	4	4	4	2	4	2	2	2	2	2	4	4	4	2	4	2	2	4	4	2	2		4	2	2	2	2	2	4
ENSG00000213995	CD14_Mono	4	2	2	2	4*	4*	2	2	4*	4*	2	4	2	2	4	4*	2	2	2	4*	2		4*	2	2	2	2	2	4
ENSG00000224429	CD14_Mono	4	4	2	2	2	2	2	2	2	2	4	2	2	2	4	2	2	2	2	4	2		2	2	2	2	2	2	4
ENSG00000232162	CD14_Mono	4	4	4	2	2	2	4	2	2	2	4	4	4	2	4	2	2	4	4	4	2		4	2	2	2	2	2	4
ENSG00000233672	CD14_Mono	4	2	2	2	2	2	4*	2	2	2	2	2	2	2	1	2	2	2	2	4	2		2	2	2	2	2	2	4
ENSG00000233695	CD14_Mono	4	4	4	1	4	2	1	1	2	2	1	4	4	2	1	2	2	4	4	4	4*		4	2	2	2	2	2	4
ENSG00000285534	CD14_Mono	1	1	1	1	1	1	1	1	1	1	1	1	1	1	1	1	1	1	1	1	1		4	2	1	1	1	2	4
ENSG00000289381	CD14_Mono	1	1	1	1	1	1	1	1	1	1	1	1	1	1	1	1	1	1	1	1	1		1	1	1	1	1	1	1
ENSG00000290476	CD14_Mono	2	2	2	2	2	2	2	2	2	2	2	2	2	2	2	2	2	2	2	2	2		2	2	2	2	2	2	2
ENSG00000011114	CD14_Mono	4	2	2	2	2	2	2	2	2	2	2	2	4	2	2	2	2	2	2	2	1		2	2	2	2	2	2	4
ENSG00000042088	CD14_Mono	4	4	2	2	2	2	2	2	4*	2	2	2	2	2	4	2	2	2	2	2	2		2	2	2	2	2	2	4
ENSG00000054983	CD14_Mono	4	4	2	2	2	2	2	4*	2	2	2	2	2	2	2	2	2	2	2	2	2		4	2	2	2	2	2	4
ENSG00000063761	CD14_Mono	4	4	2	2	2	2	2	2	2	2	2	4	2	2	4	2	2	2	2	2	2		2	2	2	2	2	2	4
ENSG00000071246	CD14_Mono	4	1	2	2	4*	2	2	4*	1	2	2	2	2	2	2	2	2	1	2	1	1		4	4	2	2	4*	2	4
ENSG00000075413	CD14_Mono	4	4	2	2	2	2	2	2	2	2	4	4	2	2	4	2	2	2	2	2	2		4	2	2	2	2	2	4
ENSG00000089737	CD14_Mono	2	2	2	2	2	2	2	2	2	2	2	2	2	2	2	2	4*	2	2	2	2		4*	4*	2	2	2	2	4*
ENSG00000089916	CD14_Mono	4	4	4	2	2	2	2	4	2	2	4	2	2	2	4	2	2	4	2	2	2		4	2	2	2	2	2	4
ENSG00000092020	CD14_Mono	4	4	2	2	2	2	2	2	4*	2	4	2	2	4*	4	2	2	4	2	2	2		4	2	2	2	2	2	4
ENSG00000092036	CD14_Mono	4	4	2	2	2	2	2	2	2	2	2	2	2	2	2	2	2	2	2	2	2		2	2	2	2	2	2	4
ENSG00000119632	CD14_Mono	4	4	4	2	4	2	2	2	2	2	4	4	4	2	4	2	2	4	2	2	2		4	2	1	2	2	2	4
ENSG00000125375	CD14_Mono	4	4	2	2	2	2	2	1	2	2	4	4	2	2	4	1	2	2	2	2	2		4*	2	2	2	2	2	4
ENSG00000126214	CD14_Mono	2	2	2	4*	4*	4*	4*	2	4*	2	4	2	2	2	4	4*	4*	2	2	2	4*		4*	2	4*	2	4*	2	4
ENSG00000126821	CD14_Mono	2	2	2	2	2	2	2	2	2	2	2	2	2	2	2	2	2	2	2	4	2		2	2	2	2	2	2	4
ENSG00000126822	CD14_Mono	4	1	2	4*	4*	2	4*	4*	1	4*	4	1	2	2	4	4*	4*	1	1	1	1		4	2	1	1	2	1	4
ENSG00000129515	CD14_Mono	2	2	2	4*	2	2	4*	2	4*	2	2	2	2	4*	2	2	4*	2	2	4*	4*		4*	2	2	4*	4*	2	4*
ENSG00000129535	CD14_Mono	2	2	2	4*	4*	2	4*	2	2	4*	4	2	2	2	2	1	2	2	2	2	4*		2	2	2	4*	2	2	4
ENSG00000129538	CD14_Mono	1	1	1	1	1	1	1	1	1	1	1	1	1	1	1	1	1	1	1	1	1		1	4	1	1	1	2	4
ENSG00000133985	CD14_Mono	2	2	2	2	2	2	2	2	2	2	4	4	2	2	2	2	2	2	2	2	2		2	2	1	2	1	2	4
ENSG00000136315	CD14_Mono	1	1	1	1	1	1	1	1	1	1	1	1	1	1	1	1	1	1	1	1	1		1	2	1	1	2	1	2
ENSG00000139970	CD14_Mono	1	1	1	1	1	1	1	1	1	1	1	1	1	1	1	1	2	1	1	1	1		4	2	1	2	2	2	4
ENSG00000140022	CD14_Mono	1	1	1	1	1	1	1	1	1	1	1	1	1	1	1	1	1	1	1	1	1		2	4	1	2	2	2	4
ENSG00000140043	CD14_Mono	4	4	2	2	2	2	2	2	2	2	4	4	2	2	4	2	2	4	2	2	2		2	2	2	2	2	2	4
ENSG00000157326	CD14_Mono	4	4	2	2	2	2	2	1	2	2	4	2	2	2	4	2	2	2	2	2	2		2	2	2	2	2	2	4
ENSG00000165410	CD14_Mono	4	4	4	2	2	2	4	4	2	2	4	4	4	2	2	2	2	4	2	2	2		4	2	2	2	2	2	4
ENSG00000165502	CD14_Mono	4	4	4	4	4	2	4	4	2	2	4	4	4	2	4	4	2	4	4	4	2		4	4	2	2	2	2	4
ENSG00000165914	CD14_Mono	1	1	2	1	2	2	2	2	2	2	2	1	2	2	1	1	2	1	2	1	2		4	4	1	2	2	2	4
ENSG00000165959	CD14_Mono	1	1	1	1	1	2	1	1	1	1	1	1	1	1	1	1	1	4	4	4	2		2	2	2	2	2	2	4
ENSG00000169385	CD14_Mono	1	1	1	1	1	1	1	1	1	1	1	1	1	1	1	1	1	1	1	1	1		2	2	1	1	2	2	2
ENSG00000181619	CD14_Mono	4	4	2	2	4*	2	2	2	2	2	4	4	4	2	4	2	2	4	4	4	2		2	2	2	2	2	2	4
ENSG00000187630	CD14_Mono	4	4	4	2	4	2	2	2	2	2	4	4	4	2	4	2	2	4	4	4	1		2	2	2	2	2	2	4
ENSG00000196405	CD14_Mono	2	2	2	2	2	2	2	2	2	2	4	4	2	2	4	2	2	2	2	2	2		4	4*	2	2	2	2	4
ENSG00000197119	CD14_Mono	4	4	4	4	4	2	4	4	2	2	4	4	4	2	4	4	2	4	4	4	2		4	2	2	2	2	2	4
ENSG00000197930	CD14_Mono	2	2	2	2	2	2	2	2	2	2	2	2	2	2	2	2	2	2	2	2	2		4	2	2	2	2	2	4
ENSG00000198133	CD14_Mono	2	2	2	2	2	2	2	2	2	2	2	2	2	2	4	2	2	2	2	2	1		4	2	2	2	2	2	4
ENSG00000198752	CD14_Mono	2	2	2	1	2	2	1	1	1	2	1	2	2	2	1	2	2	2	2	2	2		2	2	2	2	2	2	2
ENSG00000203485	CD14_Mono	4	4	2	1	2	2	2	1	2	2	1	4	2	2	1	2	2	2	2	2	2		1	2	2	2	2	2	4
ENSG00000214274	CD14_Mono	1	1	1	1	1	2	1	1	1	1	1	1	1	1	1	1	1	1	1	2	2		1	2	2	2	2	2	2
ENSG00000257285	CD14_Mono	4	4	4	4	4	4*	4*	2	4*	4*	4	4	4	2	4	2	2	4	2	4	2		4*	2	4*	2	2	4*	4
ENSG00000258289	CD14_Mono	4	4	2	2	2	2	2	2	2	2	4	4	4	2	4	2	2	4	2	2	2		4	2	2	2	2	2	4
ENSG00000258583	CD14_Mono	1	2	1	1	1	1	1	1	1	1	1	1	1	1	1	1	1	2	1	1	2		1	2	2	2	2	2	2
ENSG00000258818	CD14_Mono	1	1	1	1	1	4*	1	1	1	1	1	1	1	1	1	1	1	1	2	2	2		1	2	2	2	2	2	4*
ENSG00000258867	CD14_Mono	4	2	2	4*	1	4*	2	2	4*	2	4	2	2	4*	4	2	4*	2	2	4*	2		4	2	2	4*	2	1	4
ENSG00000259001	CD14_Mono	4	4	4*	4*	4*	2	2	1	2	2	4	4	4	4*	4	2	4*	4	2	2	2		2	2	2	4*	2	4*	4
ENSG00000259515	CD14_Mono	1	1	1	1	1	2	1	1	1	1	1	1	1	2	1	1	1	2	2	4*	2		2	4*	2	2	2	2	4*
ENSG00000269927	CD14_Mono	1	1	1	1	1	1	1	2	2	1	1	1	1	2	1	2	1	1	1	1	1		1	2	1	2	4*	1	4*
ENSG00000286861	CD14_Mono	2	2	2	2	2	2	2	2	2	2	2	2	2	2	4	2	2	2	2	2	2		2	2	2	2	2	2	4
ENSG00000286931	CD14_Mono	4	4	2	2	2	2	2	2	2	2	4	4	4	2	4	2	2	2	2	2	2		2	2	2	2	2	2	4
ENSG00000051180	CD14_Mono	4	4	2	4	4	2	2	2	2	2	4	2	2	2	4	2	2	4	4	2	2		4	2	2	2	2	2	4
ENSG00000069966	CD14_Mono	4	4	2	2	4	2	2	2	2	2	4	4	4	2	4	2	2	4	2	2	1		4	2	2	2	2	2	4
ENSG00000075131	CD14_Mono	4	4	2	2	4	2	2	4	2	2	4	4	2	2	4	2	2	4	4	4	2		4	2	1	2	2	2	4
ENSG00000081014	CD14_Mono	4	4	4	2	2	2	4*	2	2	2	2	2	2	2	2	2	2	2	4*	4*	4*		4*	4*	2	2	4*	2	4
ENSG00000103653	CD14_Mono	2	2	2	2	2	2	2	2	2	2	2	2	2	2	2	2	2	4	4*	4*	2		2	2	2	2	2	2	4
ENSG00000103811	CD14_Mono	4	2	2	2	2	2	2	2	2	2	4	4*	2	2	2	2	2	4	4	4	2		4	2	2	2	2	2	4
ENSG00000103995	CD14_Mono	4	4	2	2	2	2	2	2	2	2	4	2	2	2	4	2	2	2	2	2	2		4	2	2	2	2	2	4
ENSG00000104043	CD14_Mono	1	1	1	2	1	4	4	1	2	4*	4	1	2	2	4	2	1	1	1	2	2		4	4	2	4*	4*	4	4
ENSG00000128872	CD14_Mono	4	2	4	2	2	2	2	2	2	2	4	2	2	2	2	2	2	2	2	2	2		2	2	1	1	2	2	4
ENSG00000128881	CD14_Mono	4	4	4	2	2	2	4*	2	2	2	4	2	2	4*	4	4*	2	2	4*	2	2		2	2	2	2	2	2	4
ENSG00000128891	CD14_Mono	4	4	4	4	1	4*	2	2	4*	4*	4	4	4*	2	4	4*	4*	4	4	4	4*		4	4	2	4*	2	4*	4
ENSG00000128923	CD14_Mono	4	4	4	2	2	2	2	2	2	2	4	2	2	2	2	2	2	4	2	2	4*		2	2	2	2	2	2	4
ENSG00000128944	CD14_Mono	4	2	4*	4*	2	4*	2	2	2	2	4	4	2	4*	4	2	2	2	4*	4*	2		2	4*	2	4*	4*	2	4
ENSG00000136404	CD14_Mono	1	1	1	1	1	1	2	1	1	2	4	1	2	2	4	2	2	1	1	1	2		2	4	1	2	2	2	4
ENSG00000137815	CD14_Mono	2	2	2	2	2	2	2	2	2	2	2	2	2	2	2	1	2	2	2	2	2		2	2	2	2	2	2	2
ENSG00000137876	CD14_Mono	4	4	4*	2	2	2	2	2	2	2	4	4	2	2	4	2	2	4	2	2	2		4	2	2	2	2	2	4
ENSG00000138604	CD14_Mono	2	4	2	2	2	2	2	2	2	2	4	2	2	2	4	2	2	2	2	2	2		4	2	2	2	2	2	4
ENSG00000140365	CD14_Mono	4	4	2	2	2	2	2	2	2	2	2	4	2	2	4	2	2	4	2	2	2		2	2	2	2	2	2	4
ENSG00000140368	CD14_Mono	4	4	2	2	2	2	2	2	2	2	4	2	2	2	4	2	2	2	2	2	2		2	2	2	2	2	2	4
ENSG00000140374	CD14_Mono	4	4	4	2	2	2	2	2	2	2	4	2	2	2	4	2	2	2	4	4	2		4	2	2	2	2	2	4
ENSG00000140379	CD14_Mono	4	4	4	2	2	2	2	4*	4*	2	4	2	2	2	4	2	4*	4	2	2	4*		2	4*	2	2	2	4*	4
ENSG00000140391	CD14_Mono	4	4	4	2	4	2	2	4	2	2	4	2	4	2	4	2	2	4	4	4	2		2	4*	2	2	2	2	4
ENSG00000140463	CD14_Mono	4	4	2	2	2	2	2	2	2	2	2	2	2	2	2	2	2	2	2	2	2		2	2	2	2	2	2	4
ENSG00000140471	CD14_Mono	4	4	4	2	4	2	2	4	2	2	4	4	4	2	4	2	2	4	4	4	2		2	2	2	2	2	2	4
ENSG00000166557	CD14_Mono	4	4	2	2	2	2	2	2	2	2	4	2	2	2	4	2	2	2	2	2	2		4	2	2	2	2	2	4
ENSG00000166664	CD14_Mono	1	1	1	1	1	1	1	1	1	1	1	1	1	1	1	1	1	1	1	1	1		1	2	2	2	2	4*	4*
ENSG00000166762	CD14_Mono	4	4	2	2	2	2	4*	2	4*	2	4	2	2	2	4	4*	2	4	4	4	4*		4	4*	2	2	2	4*	4
ENSG00000166825	CD14_Mono	1	1	1	1	1	1	1	1	1	1	1	1	1	1	1	1	1	1	1	1	1		4	4	1	2	2	2	4
ENSG00000169684	CD14_Mono	1	1	1	1	1	2	1	1	1	2	1	1	1	2	1	2	2	1	1	1	2		1	2	1	2	1	2	2
ENSG00000171763	CD14_Mono	4	4	2	2	2	2	2	2	2	2	4	2	2	2	4	2	2	4	2	2	2		2	4*	2	2	2	2	4
ENSG00000175265	CD14_Mono	4	4	4	4	4	2	4	4	2	2	4	4	4	2	4	4	2	4	4	4	2		4	4	4	2	2	4*	4
ENSG00000182117	CD14_Mono	4	4	4	4	2	2	4	4	4*	4*	4	4	4	4*	4	4	2	4	2	2	2		4	2	2	2	4*	2	4
ENSG00000182175	CD14_Mono	1	1	1	1	1	1	1	1	1	1	1	1	1	1	1	1	1	1	1	1	1		1	1	1	1	1	2	2
ENSG00000198690	CD14_Mono	4	4	4	4	4	2	4	4	2	2	4	4	4	2	4	2	1	4	4	4	2		4	4	2	2	2	2	4
ENSG00000215252	CD14_Mono	4	4	4	4	4	2	4	4	2	2	4	4	4	2	4	4	2	4	4	4	2		4	2	2	2	2	2	4
ENSG00000242498	CD14_Mono	1	1	1	1	1	1	1	1	1	1	1	1	1	1	1	1	1	1	1	1	1		2	4	2	2	2	2	4
ENSG00000244879	CD14_Mono	4	4	4	4	4	2	4	1	4	4*	4	4	4	2	4	4	2	4	4	4	2		4	4	4	2	2	4	4
ENSG00000259363	CD14_Mono	4	4	2	2	2	2	2	2	2	2	4	2	4	2	4	2	2	4	2	2	2		4	2	2	2	2	2	4
ENSG00000259448	CD14_Mono	4	1	1	1	4*	2	4*	1	1	2	4	4*	4*	2	4	4*	2	2	4*	4*	4*		4*	2	2	2	4*	2	4
ENSG00000259536	CD14_Mono	4	4	4	4*	4	2	4*	4	4*	4*	4	4	4	2	4	4*	2	4	4	4	4*		4	4*	4*	2	2	2	4
ENSG00000259649	CD14_Mono	2	2	1	1	1	2	1	1	1	2	1	4*	4*	2	1	4*	2	1	1	4*	4*		2	2	2	2	4*	4*	4*
ENSG00000259673	CD14_Mono	4	2	2	2	2	2	2	2	2	2	4	2	2	2	4	2	2	4	4	2	2		4	2	2	2	2	2	4
ENSG00000260661	CD14_Mono	2	2	2	2	1	2	4*	2	2	2	2	2	2	2	2	2	2	1	1	1	2		2	2	1	2	1	2	4*
ENSG00000261064	CD14_Mono	4	4	4*	2	2	2	2	2	2	2	4	4	2	2	4	4	4*	4	4	2	2		4	4	2	2	2	2	4
ENSG00000261684	CD14_Mono	2	2	2	2	4*	2	2	2	2	2	2	4	2	4*	2	2	2	2	2	2	2		4*	4*	2	2	2	2	4
ENSG00000262728	CD14_Mono	2	4	2	2	2	2	2	2	2	2	2	2	2	2	4	2	2	4*	2	2	2		2	2	2	2	2	2	4
ENSG00000270055	CD14_Mono	4	4	2	2	4	2	2	2	2	2	4	4	4	2	4	4	4*	4*	2	4*	2		2	4*	2	2	2	2	4
ENSG00000270127	CD14_Mono	4	4	4	2	4	2	4	2	2	2	4	4	4	2	4	2	2	1	2	2	2		1	2	2	2	2	2	4
ENSG00000273674	CD14_Mono	4	4	4	2	2	2	2	2	2	2	4	4	4	2	4	2	2	4	2	2	2		4*	4*	2	2	2	2	4
ENSG00000275835	CD14_Mono	4	4	4	2	2	2	2	4	4*	4*	4	2	2	4*	4	4*	4*	4	4	4	4*		2	4*	4*	4*	4*	4*	4
ENSG00000276107	CD14_Mono	1	1	1	1	1	1	1	1	1	1	1	1	1	1	1	1	1	1	1	1	1		1	1	1	1	1	1	1
ENSG00000290399	CD14_Mono	4	4	2	2	2	2	2	2	2	2	4	2	2	2	2	1	2	4	2	2	2		4	2	2	2	2	2	4
ENSG00000290723	CD14_Mono	1	1	1	1	1	1	1	1	1	1	1	1	1	1	1	2	2	1	1	1	1		2	2	2	2	2	2	2
ENSG00000290823	CD14_Mono	4	4	4	2	4	2	2	4	2	2	4	4	4*	2	4	2	2	4	4	2	2		2	2	2	2	2	2	4
ENSG00000290876	CD14_Mono	4	4	4	4	1	2	4	4	2	2	4	4	4	2	4	4	2	4	4	4	2		4	2	2	2	2	2	4
ENSG00000290912	CD14_Mono	4	4	4	4*	2	2	4*	2	2	2	4	4	4	2	4	2	2	4	4	4	1		4*	4	2	2	2	2	4
ENSG00000290945	CD14_Mono	4	4	4	4	4	2	4	2	2	2	4	4	4	2	4	4	2	4	4	4	2		4	4	2	2	2	2	4
ENSG00000291003	CD14_Mono	4	4	4	4	4	2	4	4	2	4*	4	4	4	4*	4	4	4*	4	4	4	4		4	4*	2	4*	4*	4*	4
ENSG00000291027	CD14_Mono	4	4	4	2	2	2	2	4	2	2	4	2	4	2	4	4	2	4	2	2	2		2	2	2	2	2	2	4
ENSG00000291082	CD14_Mono	4	4	2	4*	4	4*	2	4*	4*	2	4	4	4	2	4	4*	4*	4	4*	4	4*		4*	2	4*	4*	4*	2	4
ENSG00000291259	CD14_Mono	4	4	4	4	4	2	4*	2	4*	4*	4	4	4	2	4	4	4*	4	4	4	4*		4	4	2	4*	4*	2	4
ENSG00000040199	CD14_Mono	2	2	2	2	2	2	2	2	2	2	4	2	2	2	4	2	2	4	2	2	2		4	2	2	2	2	2	4
ENSG00000065457	CD14_Mono	4	4	4	4*	4*	2	2	2	2	4*	4	4*	4	2	4	4*	4*	4	4*	4*	2		2	4*	4*	2	4*	2	4
ENSG00000067836	CD14_Mono	2	2	2	4*	2	2	2	4*	4*	4*	2	2	2	4*	2	4*	2	2	4*	4*	2		4	2	2	2	4*	2	4
ENSG00000087245	CD14_Mono	1	1	1	1	1	1	1	1	1	1	1	1	1	1	1	1	1	1	1	1	1		4	4	1	2	2	2	4
ENSG00000089486	CD14_Mono	4	4	2	2	2	2	2	2	2	2	4	2	2	2	2	2	2	2	2	2	2		2	2	2	2	2	2	4
ENSG00000102882	CD14_Mono	4	2	2	2	2	2	2	2	2	2	4	2	2	2	4	2	2	2	2	2	2		4	2	2	2	2	2	4
ENSG00000103042	CD14_Mono	2	2	2	2	2	2	2	2	2	2	2	2	2	2	2	2	2	2	2	2	2		2	2	2	2	2	2	2
ENSG00000103121	CD14_Mono	4	2	4*	4*	2	2	2	4*	2	2	4	2	2	2	2	4*	2	2	4*	2	2		4	2	2	2	2	2	4
ENSG00000103148	CD14_Mono	4	4	4	2	2	2	2	1	2	2	4	4	4	2	4	2	2	4	2	4	2		2	2	4	2	2	2	4
ENSG00000103202	CD14_Mono	4	4	4	4	4	2	4	4	4	2	4	2	4	2	4	4*	4*	4	4	4	2		4	4	2	2	2	2	4
ENSG00000103226	CD14_Mono	2	2	2	2	2	2	2	2	2	2	4	2	2	2	4	2	2	2	2	2	2		2	2	2	2	2	2	4
ENSG00000103227	CD14_Mono	4	4	2	2	2	2	2	2	2	2	2	2	2	2	2	2	2	2	2	2	2		2	2	2	2	2	2	4
ENSG00000103249	CD14_Mono	4	4	2	2	2	2	2	2	2	2	2	2	2	2	4	2	2	4	4	4	2		2	2	2	2	2	2	4
ENSG00000103253	CD14_Mono	4	4	2	2	2	2	2	2	2	2	2	2	2	2	4	2	2	4	4	2	2		1	4	2	2	2	2	4
ENSG00000103264	CD14_Mono	2	2	4*	2	2	2	2	2	2	2	4	2	2	2	2	2	2	2	2	2	2		4	2	2	2	2	2	4
ENSG00000103356	CD14_Mono	2	4	2	2	2	2	4*	2	2	2	2	2	2	2	2	2	2	2	2	2	2		2	2	2	2	2	2	4
ENSG00000104731	CD14_Mono	4	4	4	4	4	2	4	4	2	2	4	4	4	2	4	4	2	4	4	4	2		2	2	2	2	2	2	4
ENSG00000122386	CD14_Mono	1	1	1	1	1	1	1	1	1	1	1	1	1	1	1	1	1	1	1	1	1		1	2	2	2	2	2	2
ENSG00000125124	CD14_Mono	4	4	4*	2	2	2	2	2	2	2	4	4	2	2	4	2	2	4	2	2	2		2	2	2	2	2	2	4
ENSG00000129925	CD14_Mono	4	4	4	4	2	2	4	4	2	2	4	4	4	2	4	2	1	2	2	2	2		2	2	2	2	2	2	4
ENSG00000130731	CD14_Mono	4	4	4	2	4	2	2	2	2	2	4	4	4	2	4	1	2	4	4	4	2		4	2	2	2	2	2	4
ENSG00000133392	CD14_Mono	4	4	2	2	4	2	2	2	2	2	4	4	4	2	4	2	2	4	4	4	2		4	2	2	2	2	2	4
ENSG00000135698	CD14_Mono	4	4	4	4	4	2	4*	4*	2	2	4	4	2	2	4	4	2	4	4	2	2		4	4*	2	2	2	2	4
ENSG00000140678	CD14_Mono	1	1	1	1	1	2	2	1	1	2	2	1	1	2	4	2	1	1	2	2	2		4	4	2	2	2	2	4
ENSG00000140749	CD14_Mono	2	2	2	2	2	2	2	2	2	2	2	2	2	2	2	2	2	2	2	2	2		2	2	2	2	2	2	2
ENSG00000140905	CD14_Mono	2	2	2	4*	2	2	2	2	2	2	2	2	2	2	2	2	2	2	4*	4*	4*		2	2	2	2	2	2	4*
ENSG00000140931	CD14_Mono	4	4	2	2	2	2	2	2	2	2	2	2	2	2	4	2	1	4	2	2	2		4	2	2	2	2	2	4
ENSG00000140941	CD14_Mono	4	4	4	2	2	2	2	2	2	2	4	2	2	2	4	2	2	2	2	2	2		4	4	2	2	2	2	4
ENSG00000140948	CD14_Mono	4	4	2	2	2	2	2	2	2	2	2	2	2	2	2	2	2	2	2	2	2		2	2	2	2	2	2	4
ENSG00000141098	CD14_Mono	4	2	2	2	2	2	2	2	2	2	4	2	2	2	2	2	2	2	2	2	2		2	2	2	2	2	2	4
ENSG00000153048	CD14_Mono	4	4	4	2	2	2	2	2	2	2	4	4	2	2	4	2	2	2	2	2	2		4	2	2	2	2	2	4
ENSG00000153406	CD14_Mono	4	4	4	2	2	2	2	2	2	2	4	4	4	2	4	4	2	4	4	4	2		4	2	2	2	2	2	4
ENSG00000154102	CD14_Mono	4	2	2	1	2	2	2	2	2	2	4	2	2	2	2	2	2	4	2	2	2		2	2	1	2	2	2	4
ENSG00000156968	CD14_Mono	1	1	1	1	1	2	1	1	1	2	1	1	1	1	1	2	2	1	2	2	1		2	2	1	2	2	2	2
ENSG00000158717	CD14_Mono	4	4	4	2	4	2	4	2	2	2	4	4	4	2	4	2	2	4	2	4	2		4	4*	2	2	2	2	4
ENSG00000158865	CD14_Mono	4	4	2	2	2	2	2	2	2	1	4	2	4	2	4	1	2	4	2	2	2		2	2	2	2	2	2	4
ENSG00000161980	CD14_Mono	2	4	2	2	2	4*	2	1	2	2	2	2	2	2	4	2	2	2	2	2	2		4	2	2	2	2	2	4
ENSG00000162065	CD14_Mono	2	2	4*	2	4*	2	2	2	2	4*	2	2	2	2	4	2	2	2	2	2	2		4	4	4*	4*	4*	4*	4
ENSG00000162076	CD14_Mono	4	2	2	4*	2	2	2	2	2	2	2	2	4	2	4	4*	2	2	2	2	2		2	2	2	2	2	2	4
ENSG00000162078	CD14_Mono	1	1	1	1	1	2	1	1	1	2	1	1	1	1	1	1	1	1	1	1	1		2	2	1	1	1	2	2
ENSG00000166164	CD14_Mono	4	4	4	4	4	2	4	4	2	4*	4	4	4	4*	4	4	4	4	4	4	2		2	4*	2	2	4*	4*	4
ENSG00000166501	CD14_Mono	4	4	4	2	4	2	4	2	2	2	4	2	4	2	4	2	2	2	2	2	2		2	2	2	2	2	2	4
ENSG00000166546	CD14_Mono	2	1	4*	4*	2	2	4*	2	4*	2	4*	1	4*	4*	4	1	4*	1	1	1	4*		4*	4*	4*	2	4*	2	4
ENSG00000166548	CD14_Mono	4	4	4	4*	2	4*	4	4*	4*	4*	4	2	2	2	4	4	2	4	4*	2	2		4	4*	2	4*	4*	4*	4
ENSG00000166847	CD14_Mono	4	4	4	2	4*	4*	4	4*	2	2	4	4	4	2	4	4*	4*	4	4	4	2		4	4	2	4*	4*	2	4
ENSG00000167261	CD14_Mono	4	2	4*	2	2	2	2	2	2	2	4	4*	4	2	4	2	2	2	2	2	2		4	2	1	2	2	2	4
ENSG00000167264	CD14_Mono	2	2	2	2	2	2	4*	4*	2	2	2	2	2	2	2	2	2	2	2	2	2		4	2	2	2	4*	2	4
ENSG00000167522	CD14_Mono	4	4	2	2	2	2	2	2	2	2	2	2	2	2	2	2	2	2	2	2	2		2	2	2	2	2	2	4
ENSG00000168411	CD14_Mono	4	4	4	2	4	2	2	4	2	1	4	4	4	2	4	2	2	4	4	4	2		4	2	2	2	2	2	4
ENSG00000169203	CD14_Mono	4	4	4	4*	2	2	2	4	2	2	4	4	4	2	4	4	2	4	2	2	2		4	2	2	2	2	2	4
ENSG00000169246	CD14_Mono	4	2	4	2	2	2	2	2	4*	2	4	2	2	2	4	2	2	4	2	2	1		2	2	2	2	2	2	4
ENSG00000176476	CD14_Mono	4	4	2	2	4*	2	2	2	2	2	2	2	2	2	2	4*	2	2	2	2	2		2	2	2	2	2	2	4
ENSG00000177200	CD14_Mono	2	2	2	2	2	2	2	2	2	2	2	2	2	2	2	2	2	2	2	2	2		2	2	2	2	2	2	2
ENSG00000178952	CD14_Mono	4	4	4	2	2	2	4	4	2	2	4	4	4	2	4	2	2	4	4	4	2		4	4	2	2	2	2	4
ENSG00000179889	CD14_Mono	4	4	4	4	4	4*	4	4	4*	2	4	4	4	4*	4	4	4	4	4	4	2		4	4	2	4*	4*	4*	4
ENSG00000180096	CD14_Mono	2	2	2	2	2	2	2	2	4*	2	2	2	2	2	2	2	2	2	2	2	2		4	2	4*	2	2	2	4
ENSG00000183426	CD14_Mono	4	4	4	2	2	2	2	2	2	2	4	4	2	2	4	2	2	4	4	4	2		4	2	2	2	2	2	4
ENSG00000184207	CD14_Mono	4	4	4	4*	4*	4*	2	4	2	4*	4	4	4	2	2	4*	2	4	2	2	2		2	2	4*	2	4*	4*	4
ENSG00000185669	CD14_Mono	4	4	2	4*	2	2	2	2	2	4*	4	2	2	4*	4	4*	1	4*	2	2	4*		2	4*	2	4*	2	2	4
ENSG00000185864	CD14_Mono	4	4	4	2	4	2	2	2	2	2	4	4	2	2	4	2	2	4	4	4	2		4	4	2	2	2	2	4
ENSG00000185883	CD14_Mono	2	2	2	2	2	2	2	2	2	4*	2	2	4*	2	2	4*	2	2	2	4*	4*		2	4	4*	2	2	2	4
ENSG00000189067	CD14_Mono	2	2	2	2	2	2	2	2	2	2	2	2	2	2	2	2	2	2	2	2	2		4	2	2	2	2	2	4
ENSG00000196502	CD14_Mono	4	4	2	2	2	2	2	2	2	2	2	4*	2	2	4	2	2	1	1	2	4*		4	4	2	2	2	2	4
ENSG00000197912	CD14_Mono	4	4	2	2	2	2	2	2	2	2	4	2	4	2	4	2	2	4	2	4	2		4	2	2	2	2	2	4
ENSG00000198064	CD14_Mono	4	4	4	2	4	2	4	4	2	2	4	4	4	2	4	4	2	4	4	4	2		4	2	1	2	2	2	4
ENSG00000198848	CD14_Mono	1	1	1	1	1	1	1	1	1	1	1	1	1	1	1	1	1	1	1	1	1		1	4	1	1	2	1	4
ENSG00000213398	CD14_Mono	1	1	1	1	1	2	1	1	1	1	1	1	1	2	1	2	2	1	1	1	2		2	4	2	2	2	2	4
ENSG00000213918	CD14_Mono	4	4	2	4*	4	2	2	4*	4*	4*	4	4	4	2	4	1	2	4	4	4	2		4	4*	2	4*	2	4*	4
ENSG00000223496	CD14_Mono	4	4	4	2	4	2	2	2	2	2	4	2	2	2	4	2	2	4	4	2	2		4	4	2	2	2	2	4
ENSG00000234719	CD14_Mono	4	4	2	2	4	2	2	2	2	2	4	4	4	2	4	2	2	4	4	2	2		4	2	2	2	2	2	4
ENSG00000243716	CD14_Mono	4	4	2	2	4	2	2	2	2	2	4	4	4	2	4	2	2	2	2	2	2		4	2	2	2	2	2	4
ENSG00000257017	CD14_Mono	1	1	1	1	1	1	1	1	1	1	1	1	1	1	1	1	1	1	1	1	1		1	1	1	1	1	1	1
ENSG00000260517	CD14_Mono	2	2	2	2	2	2	2	2	2	2	2	2	2	2	2	2	2	2	2	2	2		4	4	2	2	2	2	4
ENSG00000260528	CD14_Mono	4	4	2	2	2	2	2	2	2	1	4	2	2	2	4	2	4*	2	2	2	2		4	4*	2	4*	2	2	4
ENSG00000260923	CD14_Mono	2	1	1	1	1	2	2	1	2	1	2	2	2	2	2	2	2	2	2	2	2		2	2	2	2	2	2	2
ENSG00000260927	CD14_Mono	4	4	4	4	2	2	2	4	4*	4*	4	4	4	4*	4	2	4*	4	2	2	4*		4	4	2	4*	4*	2	4
ENSG00000261172	CD14_Mono	1	1	1	1	1	1	1	1	1	1	1	1	1	1	1	1	1	1	1	1	1		4	1	1	2	1	1	4
ENSG00000261505	CD14_Mono	4	4	2	2	2	2	2	4	2	2	4	4	2	2	4	2	2	4	4	2	2		4	2	2	2	2	2	4
ENSG00000261759	CD14_Mono	1	1	1	1	1	1	1	1	1	1	1	1	1	1	1	1	1	1	1	1	2		2	2	1	2	2	2	2
ENSG00000261971	CD14_Mono	4	4	2	2	2	2	2	2	2	2	2	2	2	2	2	2	2	2	2	2	2		2	2	2	2	2	2	4
ENSG00000284685	CD14_Mono	4	4	2	2	2	2	2	2	2	2	2	4*	2	2	2	2	2	2	2	2	2		4	4	2	2	2	2	4
ENSG00000287351	CD14_Mono	2	2	2	2	2	2	2	2	2	2	2	2	2	2	2	2	2	2	2	2	2		2	2	2	2	2	2	2
ENSG00000290728	CD14_Mono	1	1	1	1	1	1	1	1	1	1	1	1	1	1	1	1	1	1	2	1	2		4	2	2	4	2	2	4
ENSG00000291047	CD14_Mono	4	4	2	2	2	2	2	4	2	2	4	2	2	2	4	2	2	2	2	2	2		4	2	2	2	2	2	4
ENSG00000291060	CD14_Mono	4	4	4	2	2	2	2	2	2	2	4	4	2	2	4	2	2	4	2	2	2		4	4	2	2	2	2	4
ENSG00000291073	CD14_Mono	4	4	2	2	2	4*	2	2	4*	4*	4	2	2	4*	4	2	4*	4	4	2	4*		2	4*	4*	4*	4*	4*	4
ENSG00000291103	CD14_Mono	1	1	1	1	1	1	1	1	1	1	1	1	1	1	1	1	1	1	1	1	1		2	2	1	1	1	1	2
ENSG00000291188	CD14_Mono	4	4	4	2	2	2	2	2	2	2	4	2	2	2	4	2	2	2	2	2	2		4	2	2	2	2	2	4
ENSG00000006282	CD14_Mono	4	4	4	4	2	2	2	2	2	2	4	4	4	2	4	2	2	4	4	4	2		4	4	2	2	2	2	4
ENSG00000007312	CD14_Mono	4	2	2	2	2	2	2	4*	2	2	4	2	2	2	4	2	2	2	2	2	2		2	2	2	2	2	2	4
ENSG00000035862	CD14_Mono	4	4	2	1	2	2	1	1	1	2	1	4	2	2	1	2	2	4	2	2	2		4	4*	2	2	2	2	4
ENSG00000037042	CD14_Mono	4	4	2	2	2	2	2	2	2	1	2	2	2	2	4	1	2	1	2	2	2		1	4	2	2	2	2	4
ENSG00000055483	CD14_Mono	4	4	4	2	2	2	2	2	2	2	2	2	2	2	2	2	2	2	2	2	2		2	2	2	2	2	2	4
ENSG00000070540	CD14_Mono	2	2	2	2	2	2	2	2	2	2	2	2	2	2	4	2	2	2	2	2	2		4	2	2	2	2	2	4
ENSG00000070731	CD14_Mono	1	1	2	2	1	1	2	2	1	1	4	1	2	2	1	1	1	1	1	1	1		4	2	1	2	1	2	4
ENSG00000073969	CD14_Mono	4	4	4	2	2	2	2	2	2	2	4	4	4	2	4	2	2	4	2	2	2		4	2	2	2	2	2	4
ENSG00000091640	CD14_Mono	4	2	2	2	2	2	2	2	2	2	2	2	2	2	2	2	2	4*	2	2	2		4	2	2	2	2	2	4
ENSG00000108405	CD14_Mono	1	1	1	1	1	2	1	1	1	2	1	1	1	1	1	1	2	2	2	2	2		4	2	2	2	2	2	4
ENSG00000108469	CD14_Mono	2	2	2	2	2	2	2	2	2	2	2	2	2	2	2	2	2	2	2	2	2		2	2	2	2	2	2	2
ENSG00000108604	CD14_Mono	2	2	2	2	2	2	2	2	2	2	2	2	2	2	2	2	2	2	2	2	2		2	2	2	2	2	2	2
ENSG00000108846	CD14_Mono	1	1	1	1	1	1	1	1	1	1	1	1	1	1	1	1	1	1	1	1	1		4	2	1	2	1	1	4
ENSG00000108854	CD14_Mono	2	4	2	2	2	2	2	2	2	2	2	2	2	2	2	2	2	2	2	2	2		2	2	2	2	2	2	4
ENSG00000108932	CD14_Mono	2	2	2	2	2	2	2	2	2	2	4	2	2	2	4	2	2	2	2	2	2		2	2	2	2	2	2	4
ENSG00000108946	CD14_Mono	2	2	2	2	2	2	2	2	2	2	2	2	2	2	2	2	2	2	2	2	2		2	2	2	2	2	2	2
ENSG00000108963	CD14_Mono	4	4	2	2	2	2	2	2	2	2	4	4	4	2	4	2	2	4	2	2	2		2	2	2	2	2	2	4
ENSG00000109062	CD14_Mono	2	2	2	2	2	2	2	2	2	2	2	2	2	2	2	2	2	2	2	2	2		2	2	2	2	2	2	2
ENSG00000109099	CD14_Mono	1	1	1	1	1	1	1	1	1	1	1	1	1	1	1	1	1	1	1	1	1		1	2	2	1	2	2	2
ENSG00000120071	CD14_Mono	4	4	4	4	4	4*	4	4	4	2	4	4	4	2	4	4	4	4	4	4	4*		4	4	4	4*	4*	4	4
ENSG00000125434	CD14_Mono	4	2	2	2	2	2	4*	2	2	2	2	2	2	2	2	4*	4*	2	4*	4*	2		2	2	2	4*	2	2	4
ENSG00000126858	CD14_Mono	2	4	2	4*	2	2	2	2	2	2	2	4*	2	2	2	2	2	2	2	2	2		2	2	2	2	2	2	4
ENSG00000128487	CD14_Mono	2	2	2	2	2	2	2	2	2	2	4	2	2	2	4	2	2	2	2	2	2		2	2	2	2	2	2	4
ENSG00000129226	CD14_Mono	1	1	1	1	1	2	1	1	2	1	1	1	1	1	1	1	2	2	2	2	2		4	2	2	2	2	2	4
ENSG00000133030	CD14_Mono	2	2	2	2	2	2	2	2	2	2	4	2	2	2	2	2	2	2	2	2	2		2	2	2	2	2	2	4
ENSG00000141127	CD14_Mono	4	4	2	2	2	2	2	2	2	2	2	2	4	2	4	2	2	2	2	2	2		2	2	2	2	2	2	4
ENSG00000141252	CD14_Mono	4	4	4	2	4	2	2	2	2	2	4	4	4	2	4	2	2	4	4	4	2		4	2	2	2	2	2	4
ENSG00000141298	CD14_Mono	2	2	2	2	2	2	2	2	2	2	2	2	2	2	2	2	2	4	2	2	2		4	2	2	2	2	2	4
ENSG00000141503	CD14_Mono	4	4	4	2	4	2	2	4	2	2	4	4	4	4*	2	2	2	2	2	2	4*		2	4*	2	2	2	4*	4
ENSG00000141505	CD14_Mono	1	1	1	1	1	1	1	1	1	1	1	1	1	1	1	1	1	1	1	1	1		2	4	1	2	2	2	4
ENSG00000141543	CD14_Mono	4	4	2	2	4	2	2	2	4*	2	4	4	4	2	4	2	2	4	4	4	2		4	4	2	2	4*	4*	4
ENSG00000141556	CD14_Mono	4	4	2	2	4	2	2	2	2	2	4	2	4	2	4	2	2	2	2	2	2		4	2	2	2	2	2	4
ENSG00000141698	CD14_Mono	4	4	4	4	4	2	4	4	2	2	4	4	4	2	4	4	2	4	2	4	2		4	4	2	2	2	2	4
ENSG00000159202	CD14_Mono	4	2	4	2	2	2	2	2	2	2	4	2	2	2	4	2	2	4	2	2	2		4	2	2	2	2	2	4
ENSG00000161526	CD14_Mono	2	2	4	2	2	2	2	2	2	2	2	2	2	2	2	2	2	2	2	2	2		4	2	2	2	2	2	4
ENSG00000161533	CD14_Mono	4	4	2	2	2	2	2	2	2	2	2	2	2	2	2	2	2	2	2	2	2		4	2	2	2	2	2	4
ENSG00000161692	CD14_Mono	4	4	2	2	2	2	2	2	2	4*	2	2	4*	2	4	2	2	2	2	2	4*		2	2	4*	2	4*	4*	4
ENSG00000161944	CD14_Mono	1	1	1	1	1	1	1	1	1	1	1	1	1	1	1	1	1	1	1	1	1		1	2	1	2	2	1	2
ENSG00000163597	CD14_Mono	4	4	2	2	2	2	2	2	2	2	4	4	2	2	2	2	2	2	2	2	2		2	2	2	2	2	2	4
ENSG00000167280	CD14_Mono	4	4	2	2	2	2	2	2	2	2	4	4	2	2	4	2	2	4	2	2	2		2	2	2	2	2	2	4
ENSG00000167711	CD14_Mono	1	1	1	1	1	1	1	1	1	1	1	1	1	1	1	1	1	1	1	1	2		1	4*	2	2	2	2	4*
ENSG00000167850	CD14_Mono	1	1	1	1	1	1	1	1	1	2	1	1	1	1	1	4*	4*	1	1	1	1		4	4	1	2	4*	1	4
ENSG00000167920	CD14_Mono	4	4	4	2	2	2	2	2	2	2	4	2	2	2	4	2	2	2	4	2	2		4	2	2	2	2	2	4
ENSG00000168961	CD14_Mono	2	2	2	2	2	2	2	2	2	2	2	2	2	2	4	2	2	4	2	2	2		4	2	2	2	2	2	4
ENSG00000169738	CD14_Mono	4	4	4	4	4	2	4	4	2	2	4	4	4	2	4	4	2	4	4	4	2		4	4	2	2	2	2	4
ENSG00000170175	CD14_Mono	4	4	2	2	2	2	2	2	2	2	4	2	4	2	4	2	2	2	2	2	2		2	2	2	2	2	2	4
ENSG00000170291	CD14_Mono	4	4	4	4	2	2	2	2	2	2	4	4	4	2	4	2	2	4	4	2	2		2	4	2	2	2	2	4
ENSG00000170412	CD14_Mono	1	1	1	1	1	1	1	1	1	1	1	1	1	1	1	1	1	1	1	1	1		4	2	2	2	2	2	4
ENSG00000170921	CD14_Mono	4	4	4*	2	4	2	2	2	2	2	4	2	2	2	4	2	2	4	2	4	2		4	2	2	2	2	2	4
ENSG00000171298	CD14_Mono	4	2	2	2	4	2	2	2	2	2	4	2	2	2	4	2	2	2	4	2	2		4	2	2	2	2	2	4
ENSG00000171928	CD14_Mono	4	2	2	2	2	2	2	2	2	2	4	2	2	2	4	2	2	4	2	4	2		2	2	2	2	2	2	4
ENSG00000172123	CD14_Mono	4	2	4	2	2	2	2	2	2	2	4	2	2	2	4	2	2	2	2	4	2		4	2	2	2	2	2	4
ENSG00000173801	CD14_Mono	1	1	1	1	1	2	1	1	1	2	1	1	1	1	1	1	1	4	4	4	2		4	4	2	2	2	2	4
ENSG00000173917	CD14_Mono	4	4	4	4	4	4*	4	4	4*	2	4	4	4	4*	4	2	2	4	2	1	4*		2	2	2	2	4*	2	4
ENSG00000174238	CD14_Mono	2	2	2	2	2	2	2	2	2	2	2	2	2	2	2	2	2	2	2	2	2		2	2	2	2	2	2	2
ENSG00000175061	CD14_Mono	4	4	4	2	2	2	2	2	2	2	4	2	4	2	2	2	2	4	2	2	2		2	2	2	2	2	2	4
ENSG00000175866	CD14_Mono	2	2	4*	2	2	2	2	2	4*	4*	2	2	4*	2	4	4*	2	1	1	1	2		4	4	2	2	2	2	4
ENSG00000176108	CD14_Mono	2	2	4	2	2	2	2	2	2	2	2	2	2	2	2	4*	4*	2	2	2	2		2	2	2	2	2	2	4
ENSG00000176170	CD14_Mono	1	1	1	1	1	4*	1	1	1	1	1	1	1	2	1	1	2	1	1	1	1		4*	4*	2	1	4*	2	4*
ENSG00000176658	CD14_Mono	4	4	2	2	2	2	2	2	2	2	2	2	2	2	4	2	2	2	2	4	2		2	4	2	2	2	2	4
ENSG00000176681	CD14_Mono	4	4	4	4	4	2	4	4	2	2	4	4	4	2	4	2	2	4	4	4	2		4	4	2	2	2	2	4
ENSG00000176809	CD14_Mono	4	4	4	4	4	2	4	4	2	2	4	4	4	2	4	4	2	4	4	4	2		4	4	2	2	2	2	4
ENSG00000178852	CD14_Mono	4	4	4	4	4	2	4	4	2	2	4	4	4	2	4	4	2	4	4	4	2		4	4*	2	2	2	2	4
ENSG00000178927	CD14_Mono	2	2	2	2	4*	2	4*	4*	2	2	4	2	4*	2	2	2	4*	2	2	4*	4*		2	2	2	2	2	2	4
ENSG00000178971	CD14_Mono	4	4	2	4	2	2	4	2	2	2	4	2	4	2	4	2	2	4	4	4	2		2	2	2	2	2	2	4
ENSG00000181031	CD14_Mono	4	4	2	2	2	2	2	2	2	2	4	4	2	2	4	2	2	2	2	2	2		4	2	2	2	2	2	4
ENSG00000181409	CD14_Mono	1	1	1	1	1	1	1	1	1	2	1	1	1	1	4	2	2	1	1	1	1		2	2	2	2	2	2	4
ENSG00000182534	CD14_Mono	4	4	4	4	4	2	4	4	2	2	4	4	4	2	4	4	2	4	4	4	2		1	4	4	4	2	2	4
ENSG00000184640	CD14_Mono	2	2	2	2	2	2	2	2	2	2	4	2	2	2	4	2	2	2	2	4	2		2	2	2	2	2	2	4
ENSG00000185298	CD14_Mono	4	4	4	2	4*	2	2	2	2	2	4	2	4	2	4	2	2	4	4	2	2		2	2	2	2	2	2	4
ENSG00000185561	CD14_Mono	2	1	2	1	1	2	2	2	1	2	1	1	2	2	1	2	1	1	1	1	2		4	2	1	1	2	2	4
ENSG00000185829	CD14_Mono	4	4	4	1	4	2	4	4	4	4*	4	4	4	4*	4	4	4	4	4	4	4*		4	4	4	2	4*	4	4
ENSG00000186074	CD14_Mono	1	1	1	1	1	1	1	1	1	2	1	1	1	1	1	1	1	1	1	1	1		2	2	2	2	2	2	2
ENSG00000187624	CD14_Mono	4	4	4	2	2	4*	2	4	2	2	4	4	4	2	4	4	4*	1	4	4	2		4	4	2	2	2	2	4
ENSG00000188825	CD14_Mono	4	4	4	4	4	2	4	4	4	4	4	4	4	2	4	4	4	4	4	4	4		4	4	4	2	2	2	4
ENSG00000189152	CD14_Mono	4	4	4	1	2	4*	1	1	2	1	1	4	4*	2	1	1	1	4	4	4	2		1	4*	1	2	4*	2	4
ENSG00000196535	CD14_Mono	4	4	2	2	4*	2	2	4*	2	2	2	2	2	2	4	4	4*	4	4	4	4*		4*	4*	2	2	2	4*	4
ENSG00000198231	CD14_Mono	4	4	4	2	4	2	2	4	2	2	4	4	4	2	4	4*	4*	4	2	2	2		4*	2	4*	4*	2	4*	4
ENSG00000198933	CD14_Mono	1	1	2	2	1	2	2	2	1	2	4	1	4*	2	4	4	2	1	2	1	1		1	2	2	2	2	2	4
ENSG00000204345	CD14_Mono	1	1	1	1	1	1	1	1	1	1	1	1	1	1	1	1	1	1	1	1	1		2	2	1	1	1	1	2
ENSG00000214087	CD14_Mono	4	4	4	4	4	2	4	4	2	2	4	4	4	2	4	4	2	4	4	4	2		4	4	2	2	2	2	4
ENSG00000214401	CD14_Mono	4	4	4	4	4	4	4	4	4	2	4	4	4	2	4	4	4	4	4	4	2		4	4	4	2	2	4	4
ENSG00000219200	CD14_Mono	4	4	4	2	2	2	2	2	2	2	4	4	2	2	4	2	2	2	2	2	2		2	4	2	2	2	2	4
ENSG00000220205	CD14_Mono	4	4	4	2	4	2	4	4	2	2	4	4	4	2	4	2	2	4	4	4	2		4	2	2	2	2	2	4
ENSG00000224877	CD14_Mono	4	4	4	2	2	2	2	4	2	2	4	4	4	2	4	2	2	4	2	2	2		2	2	2	2	2	2	4
ENSG00000228696	CD14_Mono	4	4	4	1	4	4	4	4	4	4	4	4	4	4	4	4	4	4	4	4	4		4	4	4	4	4	4	4
ENSG00000230148	CD14_Mono	4	4	4	4	4	4*	4	4	2	4*	4	4	4	4*	4	2	2	4	1	1	1		2	2	2	4*	2	2	4
ENSG00000232300	CD14_Mono	4	4	4	2	4	2	4	4	2	2	4	4	4	2	4	4	2	4	4	4	2		4	2	2	2	2	2	4
ENSG00000235530	CD14_Mono	4	4	2	2	2	2	2	2	2	2	4	2	2	2	4	2	2	2	4	2	2		2	2	2	2	2	2	4
ENSG00000236383	CD14_Mono	4	4	4*	4*	2	2	2	2	2	2	4	2	4*	4*	2	4*	2	2	2	2	2		4*	2	2	2	4*	4*	4
ENSG00000238083	CD14_Mono	4	4	4	4	4	2	4	4	4	2	4	4	4	2	4	4	2	4	4	4	2		4	4	4	2	2	2	4
ENSG00000239697	CD14_Mono	2	2	2	2	2	2	2	2	2	2	4	2	2	2	2	2	2	2	2	2	2		4	2	2	2	2	2	4
ENSG00000243678	CD14_Mono	4	4	4	2	4	4*	4	4	4*	2	4	4	4	2	4	4	2	4	4	4	4*		4	4	4*	2	2	2	4
ENSG00000261222	CD14_Mono	1	1	1	1	1	1	1	1	1	1	1	1	1	1	1	1	1	1	1	1	1		4	2	1	1	2	1	4
ENSG00000262202	CD14_Mono	4	4	2	2	2	2	2	4	2	2	4	4	4	2	4	4	2	4	4	4	2		2	4	2	2	2	2	4
ENSG00000262580	CD14_Mono	4	4	4	2	2	2	2	2	2	2	4	4	2	2	4	2	2	2	2	2	2		4	2	1	1	2	1	4
ENSG00000262879	CD14_Mono	4	4	4	4	4	2	2	2	4*	4*	4	4	4	4*	4	2	2	4	4	4	2		4	4	4*	2	4*	2	4
ENSG00000263272	CD14_Mono	4	4	4	2	2	2	2	2	2	2	4	4	4	2	4	4	2	4	4	4	2		4	4	2	2	2	2	4
ENSG00000264659	CD14_Mono	1	1	1	1	1	1	1	1	1	2	1	1	1	1	1	1	1	1	1	1	1		4	2	1	1	1	2	4
ENSG00000264920	CD14_Mono	4	4	4	2	4	2	2	2	2	2	4	4	2	2	4	2	2	4	4	4	2		2	2	2	2	2	2	4
ENSG00000265205	CD14_Mono	1	1	1	1	1	2	2	4*	2	1	2	1	1	4*	2	2	2	1	2	2	2		2	2	4*	2	4*	2	4*
ENSG00000265218	CD14_Mono	4	4	2	2	2	2	2	2	2	2	4	2	2	2	4	2	2	2	2	2	2		2	2	2	2	4*	2	4
ENSG00000265692	CD14_Mono	2	2	2	1	2	2	2	2	4*	2	2	2	2	2	4	2	4*	1	1	1	2		1	2	4*	4*	2	2	4
ENSG00000266473	CD14_Mono	1	1	2	2	1	2	2	2	1	2	2	1	1	2	4	1	2	1	1	1	2		1	1	1	1	1	2	4
ENSG00000266714	CD14_Mono	4	4	4	4	4	2	4	4	2	2	4	2	4	2	4	4*	2	4	4	4	2		2	2	2	2	2	2	4
ENSG00000267659	CD14_Mono	1	1	1	1	1	1	1	1	1	1	1	1	1	1	1	1	1	1	1	1	1		2	2	1	2	1	1	2
ENSG00000271605	CD14_Mono	1	1	1	1	1	1	1	1	1	1	1	1	1	1	1	1	1	4	4	4	2		4	2	2	2	2	2	4
ENSG00000273018	CD14_Mono	4	4	4	4*	4	4*	4	4	4*	4*	4	4	4	4*	4	4	4*	1	1	2	2		4	4	4*	2	4*	4*	4
ENSG00000274767	CD14_Mono	1	1	4	4	1	2	4	4	2	1	4	1	4	2	4	1	2	1	1	1	1		2	2	1	2	1	2	4
ENSG00000276023	CD14_Mono	2	2	2	2	2	2	2	2	2	2	2	4	2	2	2	2	2	4	2	2	2		1	4*	2	2	2	2	4
ENSG00000277791	CD14_Mono	4	2	2	2	2	2	2	2	2	2	2	2	2	2	4	2	2	4	4	2	2		4	2	2	2	2	2	4
ENSG00000278053	CD14_Mono	2	2	4*	4*	2	2	2	4*	4*	4*	2	2	2	2	2	2	2	2	2	2	4*		4*	2	2	4*	2	2	4*
ENSG00000278730	CD14_Mono	4	4	4	2	2	2	2	2	2	2	4	2	2	2	4	2	2	2	2	2	2		4	2	2	2	2	2	4
ENSG00000290457	CD14_Mono	4	4	4	4	4	4*	4	4	4	4*	1	4	4	4*	4	4	4	4	4	4	4*		4	4	2	2	4*	2	4
ENSG00000290646	CD14_Mono	4	4	4	2	4	2	2	2	2	2	4	4	4	2	4	2	2	4	2	2	2		2	2	2	2	2	2	4
ENSG00000290793	CD14_Mono	4	4	2	4*	2	2	2	2	2	2	2	2	4	2	4	2	2	4	2	2	2		2	2	2	2	2	2	4
ENSG00000290976	CD14_Mono	4	4	2	2	2	2	2	2	2	2	4	2	2	2	4	2	2	1	1	1	2		4	2	2	2	2	2	4
ENSG00000291088	CD14_Mono	4	4	4	4	4	2	2	4*	4*	4*	4	4	4	4*	4	2	4*	2	4*	4	2		4	4*	4*	2	4*	2	4
ENSG00000291090	CD14_Mono	4	4	2	2	2	2	2	2	2	2	2	2	2	2	4	2	2	2	4	2	2		2	2	2	2	2	2	4
ENSG00000291120	CD14_Mono	4	4	2	2	2	2	2	2	2	2	4	4	2	2	4	2	2	4	2	2	2		2	2	2	2	2	2	4
ENSG00000291175	CD14_Mono	4	4	4	4	4	2	4	4	2	2	4	4	4	2	4	4	4	4	4	4	2		4	4	2	2	2	2	4
ENSG00000291209	CD14_Mono	4	4	2	2	4	2	2	2	2	2	4	4	4	2	4	2	2	4	2	2	2		4	2	2	2	2	2	4
ENSG00000291214	CD14_Mono	4	4	4	4	4	2	2	4	4*	2	4	4	4	2	4	2	2	4	4	4	2		4	2	2	2	2	2	4
ENSG00000049759	CD14_Mono	4	4	2	2	4	2	2	2	2	2	4	2	4	2	2	2	2	2	2	2	2		2	2	2	2	2	2	4
ENSG00000060069	CD14_Mono	4	4	4	2	2	2	2	4*	2	2	2	2	2	2	4	2	2	2	2	2	2		2	4	2	2	2	2	4
ENSG00000074695	CD14_Mono	4	4	2	2	2	2	2	2	2	2	2	2	2	2	4	2	2	4	4*	2	2		4	2	2	2	2	2	4
ENSG00000078043	CD14_Mono	2	2	2	2	2	2	2	2	2	2	4	2	4	2	2	2	2	2	2	2	2		4	2	2	2	2	2	4
ENSG00000101544	CD14_Mono	2	2	4	2	2	4*	4*	4*	2	2	2	2	2	4*	4	4*	2	2	4*	4*	2		2	2	4*	4*	2	4*	4
ENSG00000101546	CD14_Mono	4	4	2	2	2	2	2	2	2	2	2	2	4*	2	2	4*	2	4	2	2	2		4*	4*	2	2	2	2	4
ENSG00000101751	CD14_Mono	4	4	2	2	2	2	2	2	2	2	4	4	4	2	4	2	2	4	2	2	2		2	2	2	2	2	2	4
ENSG00000101773	CD14_Mono	2	2	2	2	2	2	2	2	2	2	2	2	2	2	2	2	2	2	2	2	2		4	2	2	2	2	2	4
ENSG00000119541	CD14_Mono	2	2	2	2	2	2	2	2	2	2	2	2	2	2	2	2	2	4	2	2	2		2	2	2	2	2	2	4
ENSG00000132199	CD14_Mono	4	4	4	2	4	2	2	2	2	2	4	4	4	2	4	2	2	4	4	4	2		4	2	2	2	2	2	4
ENSG00000133313	CD14_Mono	2	2	2	2	2	2	2	2	2	2	4	2	2	2	2	2	2	4	4	2	2		4	2	2	2	2	2	4
ENSG00000134759	CD14_Mono	2	2	2	2	2	2	2	2	2	2	2	2	2	2	2	2	2	4	4	4	2		4	4	2	2	2	2	4
ENSG00000141385	CD14_Mono	4	4	2	4*	2	2	4*	2	4*	2	4	2	2	2	4	4*	4*	4	4	4	2		4	4*	4*	2	2	2	4
ENSG00000141424	CD14_Mono	2	2	2	2	2	2	2	2	2	2	2	2	2	2	2	2	2	2	2	2	2		2	2	2	2	2	2	2
ENSG00000152240	CD14_Mono	4	2	2	4*	2	2	2	2	2	2	4	4*	2	2	4	2	2	2	2	2	2		2	2	4*	2	2	2	4
ENSG00000154889	CD14_Mono	4	4	2	2	2	2	2	2	2	2	2	2	4*	2	4	2	2	4	2	2	2		2	2	2	2	2	2	4
ENSG00000158270	CD14_Mono	1	1	1	1	1	1	1	1	1	1	1	1	1	1	1	1	1	1	1	1	1		1	1	1	1	1	2	2
ENSG00000167210	CD14_Mono	1	1	1	1	1	1	1	1	1	1	1	1	1	1	1	1	1	1	1	1	1		4	1	1	1	1	1	4
ENSG00000168461	CD14_Mono	1	1	1	1	1	2	1	1	4	2	1	1	1	2	4	4	2	4	4	4	2		4	2	2	2	2	2	4
ENSG00000170579	CD14_Mono	2	2	2	2	2	2	2	2	2	2	2	2	2	2	2	2	2	2	1	2	2		2	2	2	2	2	2	2
ENSG00000173482	CD14_Mono	4	4	4	2	2	2	2	2	2	2	4	2	2	2	4	4	4	1	1	2	2		4	2	2	2	2	2	4
ENSG00000176014	CD14_Mono	2	2	2	2	2	2	2	2	2	2	2	2	4	2	4	2	2	4	4	4	2		2	2	2	2	2	2	4
ENSG00000178342	CD14_Mono	1	1	1	1	1	1	1	1	2	1	1	1	1	1	1	1	1	1	2	1	2		1	2	2	2	2	2	2
ENSG00000197563	CD14_Mono	4	4	4	2	2	2	2	2	4*	2	4	4	2	2	4	2	2	4	2	2	2		2	2	2	2	2	2	4
ENSG00000226742	CD14_Mono	4	4	4	2	4	2	2	4	2	2	4	4	2	2	4	2	2	4	2	4	2		4	2	2	2	2	2	4
ENSG00000242550	CD14_Mono	1	1	1	1	1	1	1	1	1	1	1	1	1	1	1	1	1	1	1	1	1		1	1	2	1	2	1	2
ENSG00000265204	CD14_Mono	2	2	2	4	2	2	2	4	2	2	4	4*	2	4*	4	2	2	2	2	2	1		4	2	2	2	4*	4*	4
ENSG00000266256	CD14_Mono	1	1	1	1	1	1	1	1	1	1	1	1	1	1	1	1	1	1	1	1	1		1	2	1	2	1	1	2
ENSG00000267322	CD14_Mono	4	4	2	2	2	2	2	2	2	2	2	2	2	2	4	2	2	2	2	4*	2		2	2	2	2	2	2	4
ENSG00000286186	CD14_Mono	4	4	4	2	4	2	4	2	2	2	4	4	4	2	1	1	2	4	4	4	2		4	2	2	2	2	2	4
ENSG00000006015	CD14_Mono	4	2	2	2	2	2	2	2	2	2	2	2	2	2	2	2	2	4	4	2	2		4	4	2	2	2	2	4
ENSG00000007047	CD14_Mono	2	2	2	2	2	2	2	2	2	2	2	2	2	2	2	2	2	2	2	2	2		2	2	2	2	2	2	2
ENSG00000011485	CD14_Mono	4	2	2	4	2	2	2	2	2	2	4	2	2	2	4	2	2	4	4	2	2		4	2	2	2	2	2	4
ENSG00000012061	CD14_Mono	2	2	2	2	2	2	2	2	2	2	2	2	2	2	2	2	2	2	2	2	2		2	2	2	2	2	2	2
ENSG00000037757	CD14_Mono	4	4	2	2	2	2	2	2	2	2	4	2	2	2	4	2	2	2	4	2	2		2	2	2	2	2	2	4
ENSG00000064666	CD14_Mono	4	4	2	4	2	2	2	4*	2	2	2	4	2	2	4	2	2	2	2	2	2		4	2	2	2	2	2	4
ENSG00000064687	CD14_Mono	4	4	2	2	2	2	2	2	2	2	4	2	2	2	4	2	2	2	2	2	2		4	2	2	2	2	2	4
ENSG00000065268	CD14_Mono	4	4	4*	2	2	2	4*	2	2	2	4	2	4*	2	4	4*	2	2	4*	2	4*		4	4*	2	2	2	2	4
ENSG00000071626	CD14_Mono	2	4	2	2	2	2	4*	2	2	2	2	2	2	2	2	2	2	4*	2	2	2		2	2	2	2	2	2	4
ENSG00000072958	CD14_Mono	4	4	4*	4*	4*	2	4*	2	2	4*	2	4	2	4*	2	2	4*	2	2	4*	4*		2	2	2	4*	4*	4*	4
ENSG00000076662	CD14_Mono	4	2	2	2	2	2	2	2	2	2	4	2	2	2	4	2	2	2	2	2	2		4	2	2	2	2	2	4
ENSG00000076944	CD14_Mono	2	2	2	2	2	2	2	2	2	2	2	2	2	2	2	2	2	2	2	2	2		2	2	2	2	2	2	2
ENSG00000083828	CD14_Mono	4	4	4	4	4	2	4	4	2	2	4	4	4	2	4	4	2	4	4	4	2		4	4	2	2	2	2	4
ENSG00000083845	CD14_Mono	4	4	4	4	4	2	4	4	2	2	4	4	4	2	4	4	2	4	4	4	2		4	4	2	2	2	2	4
ENSG00000088053	CD14_Mono	4	4	4	4	4	4*	2	4	4*	2	4	4	4	4*	4	4	2	4	4	4	2		4	4	4*	2	2	4*	4
ENSG00000089335	CD14_Mono	4	4	4	2	4	2	4	4	2	2	4	4	4	2	4	2	2	4	4	4	2		4	2	2	2	2	2	4
ENSG00000090661	CD14_Mono	4	4	2	2	4	2	4	2	2	2	4	4	4	2	4	2	2	2	2	2	2		4	2	2	2	2	2	4
ENSG00000099338	CD14_Mono	4	4	4	4	2	2	2	4	2	2	4	4	4	2	4	2	2	4	4	4	2		4	2	2	2	2	2	4
ENSG00000102575	CD14_Mono	4	4	2	4*	2	4*	4*	2	4*	1	2	2	2	4*	2	2	4*	2	2	2	2		4	2	4*	2	2	4*	4
ENSG00000104783	CD14_Mono	4	4	2	2	2	2	1	1	2	1	2	2	2	2	1	1	2	2	4	4*	2		4	2	1	1	1	2	4
ENSG00000104852	CD14_Mono	4	4	2	4*	2	2	4*	2	2	2	4	2	2	2	4	2	2	2	2	2	2		2	2	2	2	2	2	4
ENSG00000104853	CD14_Mono	2	2	4*	2	2	2	2	2	2	2	2	2	2	4*	2	2	4*	2	2	2	2		2	2	2	4*	4*	2	4*
ENSG00000104883	CD14_Mono	4	4	4*	4*	4*	2	4*	4*	4*	2	2	4	4	4*	2	2	4*	2	4*	2	4*		4	4*	2	4*	2	2	4
ENSG00000104918	CD14_Mono	1	1	1	1	1	1	1	1	1	1	1	2	1	1	1	1	1	1	1	1	1		4	4	1	1	2	1	4
ENSG00000104921	CD14_Mono	1	1	1	1	1	2	1	1	1	1	1	1	1	1	1	1	1	4	2	4	2		4	2	1	2	1	1	4
ENSG00000104960	CD14_Mono	4	2	2	2	2	2	2	2	2	2	2	2	2	2	4	2	2	2	2	2	2		2	2	2	2	2	2	4
ENSG00000104969	CD14_Mono	2	2	2	2	4*	2	2	2	2	2	2	4*	2	4*	2	4*	4*	2	2	2	2		2	4*	2	2	2	4*	4*
ENSG00000105048	CD14_Mono	1	1	1	1	1	1	1	1	1	1	1	1	1	1	1	1	1	1	1	1	1		4	4	1	1	1	4*	4
ENSG00000105053	CD14_Mono	2	2	2	2	2	2	2	2	2	2	4	2	2	2	2	2	2	2	2	2	2		2	2	2	2	2	2	4
ENSG00000105245	CD14_Mono	2	1	2	2	1	2	2	2	2	1	4	2	2	2	4	2	2	2	2	2	1		4	2	2	2	2	2	4
ENSG00000105352	CD14_Mono	1	1	1	1	2	1	1	1	1	1	1	1	1	1	1	1	1	1	1	1	1		2	2	1	1	2	2	2
ENSG00000105355	CD14_Mono	2	2	2	2	2	4*	4*	4*	2	2	4*	2	2	2	2	2	2	2	2	2	2		2	2	2	2	2	2	4*
ENSG00000105371	CD14_Mono	1	1	1	1	1	2	1	1	1	1	1	1	1	1	1	1	1	1	1	1	2		4	2	2	2	2	2	4
ENSG00000105402	CD14_Mono	2	2	2	2	2	2	2	2	2	2	2	4*	2	2	2	4*	2	4	4*	2	2		2	4	4*	2	2	2	4
ENSG00000105472	CD14_Mono	4	4	1	1	1	2	2	1	2	2	1	2	2	2	2	2	2	2	1	1	2		4	4	2	2	2	2	4
ENSG00000105499	CD14_Mono	1	1	1	1	1	2	1	1	2	1	1	1	1	4*	1	4	2	4	4	4	2		4	4	4*	2	2	4*	4
ENSG00000105556	CD14_Mono	2	2	4*	2	4*	2	2	2	2	4*	4*	2	2	4*	2	4*	2	4*	4*	4*	4*		4*	4*	4*	2	4*	4*	4*
ENSG00000105612	CD14_Mono	2	2	2	2	2	2	2	2	2	2	2	2	2	2	2	2	2	2	2	2	2		4	2	2	2	2	2	4
ENSG00000105619	CD14_Mono	4	2	2	2	2	2	2	2	4*	4*	4	2	2	4*	4	4*	4*	2	4*	4*	2		2	2	4*	2	2	4*	4
ENSG00000105708	CD14_Mono	4	4	4	4	4	2	2	2	2	2	4	4	2	2	4	4	2	4	2	2	2		4	2	2	2	2	2	4
ENSG00000120784	CD14_Mono	4	4	2	2	2	2	2	2	2	2	4	2	2	2	2	2	2	2	2	2	2		4	2	2	2	2	2	4
ENSG00000125505	CD14_Mono	4	2	2	2	2	4*	4*	4*	2	2	2	4*	2	4*	2	4*	2	4*	4*	4*	4*		2	4*	4*	2	2	2	4
ENSG00000125657	CD14_Mono	1	1	1	2	1	2	2	2	1	2	2	1	1	2	1	4	2	1	2	2	2		1	2	2	2	2	2	4
ENSG00000126246	CD14_Mono	4	4	4	4	4	2	4	4	2	2	4	4	4	2	4	4	2	4	4	4	2		4	4	4	2	2	2	4
ENSG00000126456	CD14_Mono	4	2	2	2	2	2	2	2	2	2	2	2	2	2	2	2	2	2	2	2	2		2	2	2	2	2	2	4
ENSG00000126467	CD14_Mono	1	4	1	1	1	1	1	1	2	1	1	4	1	1	1	1	1	1	1	1	1		2	2	2	2	2	2	4
ENSG00000129353	CD14_Mono	2	2	2	2	2	2	2	2	2	2	2	2	2	2	2	2	2	2	2	2	2		2	2	2	2	2	2	2
ENSG00000129355	CD14_Mono	4	4	2	2	2	2	2	2	4*	2	2	2	2	4*	2	2	2	2	2	2	2		2	4	2	2	4*	2	4
ENSG00000130164	CD14_Mono	2	1	2	4*	4*	2	2	2	4*	2	4*	4*	2	2	2	2	4*	1	2	2	4*		4*	2	2	2	4*	4*	4*
ENSG00000130202	CD14_Mono	1	1	1	1	1	1	1	1	1	2	1	1	1	1	1	2	1	1	1	1	1		4	4	2	2	2	2	4
ENSG00000130307	CD14_Mono	4	4	2	4*	2	2	2	2	2	2	2	2	2	2	2	2	4*	2	2	2	2		2	2	2	2	2	2	4
ENSG00000130312	CD14_Mono	4	4	2	2	2	2	2	4*	2	2	4	4	4	2	4	2	2	4	2	4	2		4	4	2	2	2	4*	4
ENSG00000130332	CD14_Mono	4	4	4	2	2	2	2	2	2	2	4	4	2	2	4	2	2	4	4	4	2		2	2	2	2	2	2	4
ENSG00000130475	CD14_Mono	2	2	2	2	2	2	2	2	2	2	2	2	2	2	2	2	2	4*	2	2	2		4	2	2	2	2	2	4
ENSG00000133246	CD14_Mono	2	2	2	2	2	2	2	2	2	2	2	2	2	2	2	2	2	1	2	2	2		2	2	2	2	2	2	2
ENSG00000141854	CD14_Mono	1	1	1	2	1	2	2	2	1	1	4	1	1	2	2	1	2	1	1	1	2		2	2	2	2	1	2	4
ENSG00000141873	CD14_Mono	2	2	2	2	2	2	2	2	2	2	2	2	2	2	2	2	2	2	2	2	2		2	2	2	2	2	2	2
ENSG00000141994	CD14_Mono	4	4	2	2	4*	2	2	4*	4*	2	4	4	2	2	4	4*	4*	4	2	4	2		4	2	2	4*	2	2	4
ENSG00000142512	CD14_Mono	1	1	1	1	1	2	2	1	1	1	2	1	1	2	2	2	2	2	2	2	2		4	2	2	2	2	2	4
ENSG00000160111	CD14_Mono	1	1	1	1	1	1	1	1	1	2	1	2	1	1	1	1	1	1	1	1	4*		2	2	1	1	1	1	4*
ENSG00000160113	CD14_Mono	4	4	2	1	4	2	1	2	2	2	1	4	4	2	1	2	2	1	2	2	2		2	2	2	2	2	2	4
ENSG00000160439	CD14_Mono	4	4	4	2	4	2	2	2	2	2	4	2	4	2	4	2	2	4	4	4	2		4	2	2	2	2	2	4
ENSG00000160961	CD14_Mono	4	2	2	2	2	2	2	2	2	2	4	2	2	2	4	2	2	2	2	4	2		4	2	2	2	2	2	4
ENSG00000161265	CD14_Mono	4	4	4	2	4	2	2	2	2	2	4	4	4	2	4	2	2	4	4	4	2		4	2	2	2	2	2	4
ENSG00000161618	CD14_Mono	4	4	2	2	2	2	2	2	2	2	2	2	2	2	2	2	2	2	2	2	2		2	2	2	2	2	2	4
ENSG00000161640	CD14_Mono	1	1	1	1	1	1	1	1	1	1	1	1	1	1	1	1	1	1	1	1	1		1	4	1	2	1	1	4
ENSG00000167468	CD14_Mono	4	4	2	2	2	2	2	2	2	2	2	2	2	2	2	2	2	2	2	2	2		2	2	2	2	2	2	4
ENSG00000167608	CD14_Mono	4	2	2	2	2	2	2	2	2	2	4	2	4	2	4	2	2	1	1	1	2		1	2	2	2	2	2	4
ENSG00000167644	CD14_Mono	1	1	1	1	1	1	1	1	1	2	1	1	1	1	1	1	1	1	1	1	1		1	4	2	2	2	2	4
ENSG00000167671	CD14_Mono	4	4	2	2	2	2	4	2	2	2	2	2	2	2	4	2	2	2	2	2	2		4	2	2	2	2	2	4
ENSG00000167680	CD14_Mono	1	1	1	1	1	1	1	1	1	1	1	1	1	1	1	1	1	1	1	1	1		2	2	1	2	2	2	2
ENSG00000167815	CD14_Mono	4	2	2	2	2	2	2	2	2	2	4	2	2	2	4	2	2	4	4	4	2		4	4	2	2	2	4*	4
ENSG00000170909	CD14_Mono	1	1	1	2	1	2	2	1	1	1	4	1	1	2	4	1	2	1	1	1	1		4	2	1	2	2	1	4
ENSG00000172270	CD14_Mono	2	2	2	2	2	2	2	2	2	2	2	2	2	2	2	2	2	2	2	2	2		2	2	2	2	2	2	2
ENSG00000174652	CD14_Mono	4	4	4	2	2	4*	2	2	2	2	4	4	4	4*	4	2	4*	4	4	4	4*		2	2	2	2	2	4*	4
ENSG00000174837	CD14_Mono	4	4	4	1	2	2	1	1	2	1	1	2	2	2	1	1	2	1	1	1	2		2	2	2	2	2	2	4
ENSG00000176531	CD14_Mono	4	4	2	2	2	2	2	2	2	2	4	2	2	2	4	2	2	2	2	2	2		4	2	2	2	2	2	4
ENSG00000176593	CD14_Mono	4	4	4	2	2	2	2	2	2	2	4	4	2	2	4	4	2	4	4	4	2		2	2	2	2	2	2	4
ENSG00000179218	CD14_Mono	2	4	2	2	2	4*	2	2	4*	4*	2	2	2	2	2	2	4*	2	2	2	2		2	4*	2	2	2	4*	4
ENSG00000181027	CD14_Mono	4	4	4*	2	2	2	2	2	2	2	4	2	2	2	4	2	2	2	4	2	2		2	2	2	2	2	2	4
ENSG00000182141	CD14_Mono	4	4	2	2	2	2	2	2	2	2	2	2	2	2	4	2	2	4	2	2	2		2	2	2	2	2	2	4
ENSG00000182566	CD14_Mono	1	1	1	1	1	1	1	1	1	1	1	1	1	1	1	1	1	1	1	1	1		1	2	1	1	2	1	2
ENSG00000183401	CD14_Mono	2	2	2	2	2	2	2	2	2	2	2	2	2	2	2	2	2	2	2	2	2		2	2	2	2	2	2	2
ENSG00000183617	CD14_Mono	4	4	2	2	4	2	2	2	2	2	4	2	2	2	4	2	2	2	2	2	2		2	2	2	2	2	2	4
ENSG00000186230	CD14_Mono	4	4	2	2	2	2	2	2	2	2	4	4	4	2	4	2	2	4	2	2	2		2	2	2	2	2	2	4
ENSG00000186431	CD14_Mono	1	1	1	1	1	1	1	1	1	1	1	1	1	1	1	1	1	1	1	1	1		4	4*	1	1	1	1	4
ENSG00000188033	CD14_Mono	4	4*	2	2	2	2	2	2	2	2	2	2	2	2	4	2	2	2	2	2	2		2	2	2	2	2	4*	4
ENSG00000189068	CD14_Mono	1	1	1	1	1	1	1	1	1	1	1	1	1	1	1	1	1	1	1	1	1		4	2	1	2	1	2	4
ENSG00000196268	CD14_Mono	4	4	2	2	2	2	2	2	2	2	2	2	2	2	4	2	2	2	2	2	2		2	2	2	2	2	2	4
ENSG00000196605	CD14_Mono	4	2	4*	4	2	4*	4*	4*	2	2	4	2	2	2	4	2	2	4	4	4	4*		4	4*	4*	4*	2	4*	4
ENSG00000196705	CD14_Mono	4	4	4	2	2	2	2	2	2	2	4	4	2	2	4	2	2	4	4	2	2		4	2	2	2	2	2	4
ENSG00000196757	CD14_Mono	4	4	2	2	4*	2	2	2	2	2	4	4	2	2	4	2	2	4	4	2	2		4	2	2	2	2	2	4
ENSG00000197013	CD14_Mono	4	4	2	2	2	2	2	4	2	2	4	4	2	2	4	2	2	2	2	2	2		2	2	2	2	2	2	4
ENSG00000197020	CD14_Mono	4	4	4	4	4	2	4	4	2	2	4	4	4	2	4	4	2	4	4	4	2		4	2	2	2	2	2	4
ENSG00000197124	CD14_Mono	2	4	2	2	2	2	2	2	2	2	2	2	2	2	2	2	2	2	2	2	2		4	2	2	2	2	2	4
ENSG00000197256	CD14_Mono	1	1	1	1	1	2	1	1	1	1	1	1	1	2	1	1	2	1	1	1	2		1	1	1	1	1	2	2
ENSG00000197766	CD14_Mono	4	4	4	4	4	2	4	4	2	2	4	4	4	2	4	1	2	2	4	4	2		4	4	2	2	2	2	4
ENSG00000197782	CD14_Mono	4	4	4	2	4	4*	2	2	2	2	4	2	4	2	4	2	4*	4	2	2	4*		4	2	4*	4*	4*	2	4
ENSG00000197961	CD14_Mono	4	4	4	2	2	2	4*	4*	4*	2	4	2	4	2	4	4*	4*	4	4	4	4*		4	2	2	2	4*	4*	4
ENSG00000198093	CD14_Mono	2	2	2	2	2	2	2	2	2	2	2	2	2	2	2	2	2	2	2	2	2		2	2	2	2	2	2	2
ENSG00000198429	CD14_Mono	2	2	2	2	2	2	2	2	4*	2	2	2	2	2	2	2	4*	2	2	4*	4*		4*	4*	2	2	4*	2	4*
ENSG00000213965	CD14_Mono	4	4	2	4*	4*	4*	4*	4*	4*	4*	4	2	2	4*	4	2	4*	2	2	2	2		4	2	4*	4*	4*	2	4
ENSG00000213988	CD14_Mono	4	4	2	2	2	2	2	2	2	2	4	2	4	4*	4	2	2	2	2	2	2		4*	2	4*	4*	4*	2	4
ENSG00000216490	CD14_Mono	2	2	2	2	2	2	2	2	2	2	2	2	2	2	2	2	2	2	2	2	2		4	2	2	2	2	2	4
ENSG00000220201	CD14_Mono	1	1	1	1	1	1	1	1	1	1	1	1	1	1	1	1	1	1	1	1	2		2	2	1	2	2	2	2
ENSG00000231412	CD14_Mono	1	1	1	1	1	1	1	1	1	1	1	1	1	1	1	1	1	1	1	1	1		4	1	1	1	1	1	4
ENSG00000233493	CD14_Mono	4	4	4	4	4	2	2	2	2	4*	4	4	4	2	2	2	2	2	2	2	2		2	2	4*	4*	2	2	4
ENSG00000239998	CD14_Mono	1	1	1	1	1	1	1	1	1	2	1	1	1	1	1	1	1	1	1	1	1		4	2	2	2	2	2	4
ENSG00000244482	CD14_Mono	1	1	1	1	1	1	1	1	1	1	1	1	1	1	1	1	1	1	1	1	1		2	2	1	1	1	1	2
ENSG00000254415	CD14_Mono	1	1	1	1	1	1	1	1	1	1	1	1	1	1	1	1	1	4	4	4	1		4	4	2	2	2	2	4
ENSG00000256229	CD14_Mono	4	4	2	2	2	2	2	2	2	2	4	4	2	2	4	4	2	2	2	2	2		4	2	2	2	2	2	4
ENSG00000257704	CD14_Mono	4	4	2	2	2	2	2	2	2	2	4	2	2	2	4	2	2	4	2	2	2		4	4	2	2	2	2	4
ENSG00000261824	CD14_Mono	4	4	2	2	2	2	2	2	2	2	4	2	2	2	2	2	2	4	2	2	2		2	2	2	2	2	2	4
ENSG00000267174	CD14_Mono	1	1	1	1	1	1	1	1	1	1	1	1	1	1	1	1	1	1	1	1	4*		4	4*	1	2	4*	2	4
ENSG00000267265	CD14_Mono	4	4	4	4	4	4*	4	4	2	4*	4	4	4	2	4	4	2	4	4	4	2		4	4	2	2	2	4*	4
ENSG00000267383	CD14_Mono	4	4	2	2	2	2	2	2	2	2	4	4	2	2	4	2	4*	4	4	4	2		2	2	2	2	2	2	4
ENSG00000267751	CD14_Mono	1	2	1	1	1	2	2	2	2	2	1	2	2	2	2	2	2	1	1	1	2		1	2	2	2	2	2	2
ENSG00000268081	CD14_Mono	4	4	4	4	4	2	2	4	2	2	4	4	4	2	4	2	2	4	2	4	2		2	2	2	2	2	2	4
ENSG00000268362	CD14_Mono	4	4	2	2	2	2	2	2	2	2	4	4	2	2	4	2	2	4	4	4	2		4	2	2	2	4	2	4
ENSG00000268500	CD14_Mono	1	1	1	1	1	1	1	1	1	1	1	1	1	1	1	1	1	4	2	4	1		4	4	2	2	2	2	4
ENSG00000268895	CD14_Mono	4	4	2	2	2	2	2	2	2	2	2	4	2	2	4	2	2	2	2	2	2		2	2	2	2	2	2	4
ENSG00000269343	CD14_Mono	4	4	2	2	2	2	2	2	2	2	4	2	2	2	4	2	2	2	2	2	2		2	2	2	2	2	2	4
ENSG00000269858	CD14_Mono	2	2	2	2	2	2	2	2	2	2	2	2	2	2	2	2	2	2	2	2	2		4	2	2	2	2	2	4
ENSG00000271717	CD14_Mono	4	4	4	4	4	2	4	4	2	2	4	4	4	2	4	2	2	2	2	2	2		2	2	2	2	2	2	4
ENSG00000283103	CD14_Mono	4	4	2	2	4*	4*	2	4*	2	2	4	4	2	2	4	4*	2	4*	4*	2	2		2	2	2	2	4*	2	4
ENSG00000289471	CD14_Mono	2	2	2	2	2	2	1	1	2	1	1	4*	2	2	1	1	1	1	1	1	2		4*	2	1	2	1	2	4*
ENSG00000290427	CD14_Mono	4	4	1	1	1	1	1	1	1	1	1	1	1	1	1	1	1	1	1	1	1		4	4	1	1	2	1	4
ENSG00000291230	CD14_Mono	1	1	1	1	1	2	1	1	1	1	1	1	1	1	1	1	2	2	2	2	2		4	4	2	2	2	2	4
ENSG00000003393	CD14_Mono	4	4	2	2	2	2	2	4	2	2	4	4	4	2	4	2	2	4	4	4	2		2	2	2	2	2	2	4
ENSG00000019169	CD14_Mono	1	1	1	1	1	1	1	1	1	1	1	1	1	1	1	1	1	1	1	1	1		4	4	2	2	4*	1	4
ENSG00000042445	CD14_Mono	2	2	2	2	2	2	2	2	2	2	4	4	4	2	2	2	2	2	2	2	2		2	2	2	2	2	2	4
ENSG00000042493	CD14_Mono	4	4	2	2	2	2	2	2	2	2	4	2	4	2	1	4	2	2	4	2	2		2	2	2	2	2	2	4
ENSG00000068654	CD14_Mono	4	4	4	2	2	4*	2	2	4*	2	4	2	2	4*	4	2	4*	4	2	4*	4*		2	4*	2	2	4*	4*	4
ENSG00000071073	CD14_Mono	4	4	4	4	4	2	2	4	2	2	4	4	4	2	4	2	2	4	2	2	2		2	2	2	2	2	2	4
ENSG00000071967	CD14_Mono	1	1	1	1	1	4*	2	1	1	2	1	1	1	4*	4	2	2	1	1	1	1		4	4	2	4*	2	4*	4
ENSG00000081320	CD14_Mono	2	2	2	2	2	2	2	2	2	2	2	2	2	2	2	2	2	2	2	2	2		4	2	2	2	2	2	4
ENSG00000091436	CD14_Mono	4	1	4	4	2	2	4	4	2	2	4	1	2	2	4	2	2	4	4	4	2		4	2	2	2	2	2	4
ENSG00000095002	CD14_Mono	4	4	2	2	2	2	2	2	2	2	2	2	2	2	2	2	2	2	2	2	2		2	2	2	2	2	2	4
ENSG00000115107	CD14_Mono	1	1	1	1	1	1	1	1	1	1	1	1	1	1	1	1	1	1	1	1	2		1	2	1	2	1	2	2
ENSG00000115112	CD14_Mono	1	1	1	2	1	1	2	1	1	1	2	1	1	2	1	1	2	1	1	1	2		4	4*	1	2	2	1	4
ENSG00000115129	CD14_Mono	1	1	1	1	1	2	1	1	2	2	1	1	1	2	1	1	2	1	2	2	2		2	2	2	2	2	2	2
ENSG00000115138	CD14_Mono	4	4	4	2	4	2	4	4	2	2	4	4	4	2	4	2	2	4	4	4	2		2	2	2	2	2	2	4
ENSG00000115306	CD14_Mono	4	4	4	4	4	2	4	4	2	2	4	4	4	2	4	4	2	4	4	4	2		4	2	2	2	2	2	4
ENSG00000115318	CD14_Mono	1	1	1	1	1	1	1	1	1	1	1	1	1	1	1	1	1	1	1	1	2		4	4	1	2	4*	2	4
ENSG00000115523	CD14_Mono	4	2	4	4	2	1	4	4	2	2	4	2	4	2	4	4	4	2	2	2	2		2	2	2	2	2	2	4
ENSG00000115750	CD14_Mono	4	4	4	2	4	4*	4*	2	4*	4*	4	2	4	4*	4	4*	4*	4	2	2	4*		2	2	4*	2	4*	4*	4
ENSG00000115758	CD14_Mono	2	2	2	2	2	2	2	2	4*	2	2	2	2	4*	2	2	4*	2	4*	2	4*		2	2	2	2	2	2	4*
ENSG00000115866	CD14_Mono	4	2	4	2	2	4*	2	2	4*	4*	4	2	2	2	4	4	4*	4	2	2	4*		4	4	4*	4*	4*	4*	4
ENSG00000115896	CD14_Mono	4	4	4	4	2	2	4	4	2	2	4	2	2	2	4	2	2	2	2	2	2		4	4	2	2	2	2	4
ENSG00000115944	CD14_Mono	4	4	4	2	2	2	2	2	2	2	4	4	4	4*	4	4*	4*	4	2	4	2		4	4*	2	2	2	4*	4
ENSG00000116120	CD14_Mono	4	4	2	2	2	2	2	2	2	2	2	4*	2	2	4	2	2	4	2	4*	2		2	2	2	2	4*	2	4
ENSG00000119771	CD14_Mono	2	4	2	2	2	2	2	2	2	2	2	2	2	2	2	2	2	2	2	2	2		2	2	2	2	2	2	4
ENSG00000123992	CD14_Mono	4	4	4	4	4	4*	4	4	2	4*	4	4	4	2	4	2	2	4	4	4	4*		2	4	4*	2	4*	4*	4
ENSG00000124356	CD14_Mono	2	2	2	2	2	2	2	2	2	2	2	2	2	2	2	2	2	2	2	2	2		2	2	2	2	2	2	2
ENSG00000125618	CD14_Mono	1	1	1	1	1	2	1	1	2	1	1	2	1	2	1	2	2	4	4	2	2		2	2	2	2	2	2	4
ENSG00000127824	CD14_Mono	2	2	2	2	2	2	2	2	2	2	2	2	2	2	2	2	2	2	2	2	2		2	2	2	2	2	2	2
ENSG00000135637	CD14_Mono	2	2	2	4*	4*	4*	4*	2	4*	4*	4	2	4*	4*	2	4*	2	2	4*	4*	4*		4*	4*	4*	2	4*	4*	4
ENSG00000135916	CD14_Mono	2	2	4	2	2	2	2	2	2	2	2	4	4	2	1	2	2	4	4	4	2		1	4	2	2	2	2	4
ENSG00000135929	CD14_Mono	1	1	1	1	1	1	1	1	1	1	1	1	1	1	1	1	1	1	1	1	1		2	2	1	1	1	1	2
ENSG00000135951	CD14_Mono	4	4	4	4	4	2	4	4	2	2	4	4	4	2	4	2	2	4	4	4	2		4	2	2	2	2	2	4
ENSG00000135968	CD14_Mono	4	4	4	4	4	2	4	4	2	2	4	4	4	2	4	2	2	4	4	4	2		4	2	2	2	2	2	4
ENSG00000135976	CD14_Mono	4	4	4	2	4	2	2	2	2	2	4	4	4	2	4	4	2	4	4	4	2		2	2	2	2	2	2	4
ENSG00000136002	CD14_Mono	1	1	1	1	1	1	1	1	1	1	1	1	1	1	1	1	1	1	1	1	1		1	1	2	1	1	1	2
ENSG00000136717	CD14_Mono	4	4	4	4	4	2	2	4	2	2	4	2	4	2	4	4	2	4	2	4	2		4	2	2	2	2	2	4
ENSG00000138030	CD14_Mono	4	4	2	2	4*	4*	2	2	4*	4*	4	4*	2	2	4	4*	2	1	1	2	2		4*	4*	2	2	2	4*	4
ENSG00000138061	CD14_Mono	1	1	1	1	1	1	1	1	1	1	1	1	1	1	1	1	1	1	1	1	1		4	2	1	1	1	2	4
ENSG00000138101	CD14_Mono	4	4	4	2	2	2	2	2	2	2	4	4	4	2	4	2	2	4	4	4	2		2	2	2	2	2	2	4
ENSG00000138363	CD14_Mono	4	2	2	2	2	2	2	2	2	2	2	2	2	4*	4	2	2	2	2	2	4*		4	4*	4*	2	4*	4*	4
ENSG00000138376	CD14_Mono	4	4	4	2	2	2	2	4	2	2	4	4	4	2	4	2	2	4	2	4	2		4	2	2	2	2	2	4
ENSG00000138398	CD14_Mono	4	4	2	2	2	2	4	4*	2	2	4	2	4	2	4	2	2	4	4	2	2		2	4	2	2	2	2	4
ENSG00000138399	CD14_Mono	4	4	4	4*	2	2	2	2	2	2	4	4	4	2	4	2	2	4	4	4	2		4	4*	2	2	2	2	4
ENSG00000144026	CD14_Mono	4	4	2	4*	2	4*	2	2	2	2	4	2	2	2	4	4*	4*	2	2	2	2		4	2	2	2	4*	2	4
ENSG00000144231	CD14_Mono	2	2	2	2	2	2	2	2	2	2	2	2	2	2	2	2	2	2	2	2	2		2	2	2	2	2	2	2
ENSG00000144504	CD14_Mono	4	4	4	4	4	2	4	4	2	2	4	4	4	2	4	2	2	4	4	4	2		4	2	2	2	2	2	4
ENSG00000151687	CD14_Mono	2	4	2	2	2	2	2	2	2	2	4	2	2	2	4	2	2	4	2	2	2		2	2	2	2	2	2	4
ENSG00000152256	CD14_Mono	2	2	2	4*	2	4*	2	2	2	2	2	2	2	4*	2	4*	2	4	4*	2	2		2	4*	2	2	2	2	4
ENSG00000152291	CD14_Mono	4	4	4	2	2	4*	4	2	2	2	4	4	4	4*	4	4	4*	4	4	4	4*		4	2	4*	4*	2	2	4
ENSG00000153208	CD14_Mono	1	1	1	1	1	2	1	1	1	2	1	1	1	1	1	2	1	1	1	1	2		4	2	1	1	2	2	4
ENSG00000153214	CD14_Mono	4	4	4	2	4	2	2	2	2	2	4	4	4	2	4	2	2	4	2	2	2		2	2	2	2	2	2	4
ENSG00000153250	CD14_Mono	4	4	2	2	2	2	2	2	2	2	2	4	2	2	2	2	2	2	2	2	2		2	2	2	2	2	2	4
ENSG00000162882	CD14_Mono	1	2	2	2	1	2	2	2	2	1	2	2	2	2	1	1	2	2	2	2	2		2	2	2	4*	2	2	4*
ENSG00000162927	CD14_Mono	4	4	2	2	2	2	2	2	2	2	4	2	2	2	4	2	2	4	4	4	2		4	2	2	2	2	2	4
ENSG00000162994	CD14_Mono	4	4	4	4	4	2	4	2	2	2	4	4	4	2	4	2	2	4	4	4	2		4	4	2	2	2	2	4
ENSG00000163029	CD14_Mono	2	2	4*	2	2	4*	4*	2	4*	2	2	2	2	2	2	4*	4*	2	2	2	2		4*	2	4*	2	2	4*	4*
ENSG00000163166	CD14_Mono	2	2	4*	2	2	2	2	4*	2	2	2	2	2	2	4	4*	2	4*	4*	2	2		2	2	2	2	2	2	4
ENSG00000163171	CD14_Mono	4	4	2	2	2	2	2	2	2	2	4	2	4	2	4	2	2	4	2	2	2		2	2	4*	2	2	4*	4
ENSG00000163251	CD14_Mono	1	1	1	1	1	1	1	1	1	1	1	1	1	1	1	1	1	1	1	1	1		1	4*	1	2	1	4*	4*
ENSG00000163364	CD14_Mono	4	2	4*	2	4*	4*	2	2	4*	4*	2	2	4*	2	2	4*	4*	2	2	2	2		2	4*	4*	2	2	2	4
ENSG00000163516	CD14_Mono	2	2	2	2	2	2	2	2	2	2	2	2	2	2	2	2	2	2	2	2	2		2	2	2	2	2	2	2
ENSG00000163521	CD14_Mono	1	1	1	1	1	2	1	1	2	1	1	1	1	2	1	1	2	1	1	1	2		2	2	2	2	2	2	2
ENSG00000163596	CD14_Mono	2	4	2	2	2	2	2	2	2	2	2	4	2	2	4	2	2	4	2	2	2		4	2	2	2	2	2	4
ENSG00000163798	CD14_Mono	4	4	4*	4*	4*	4*	2	2	2	2	2	4*	4*	2	2	2	2	4*	4*	4*	4*		2	2	4*	2	2	2	4
ENSG00000168385	CD14_Mono	4	4	4	2	4	2	2	2	2	2	4	4	4	2	4	2	2	4	2	4	2		4	4	2	2	2	2	4
ENSG00000168874	CD14_Mono	1	1	1	1	1	1	1	1	1	1	1	1	1	1	1	1	1	1	1	1	1		1	1	1	1	1	1	1
ENSG00000168899	CD14_Mono	4	4	4	4	4	2	2	2	2	2	4	4	4	2	4	2	2	2	4	4	2		2	2	2	2	2	2	4
ENSG00000169629	CD14_Mono	4	4	4	4	4	2	4	4	2	2	4	4	4	2	4	2	2	4	4	4	2		4	4	2	2	2	2	4
ENSG00000170396	CD14_Mono	1	1	1	1	1	4	1	1	1	1	1	1	1	1	1	1	2	1	2	2	2		2	2	2	2	2	2	4
ENSG00000172954	CD14_Mono	4	4	4	4	4	2	4	4	2	2	4	4	4	2	4	2	2	4	4	4	2		4	2	2	2	2	2	4
ENSG00000172985	CD14_Mono	2	2	1	1	2	2	2	2	2	2	1	2	2	1	4	1	2	4	1	1	2		2	2	2	1	2	2	4
ENSG00000173272	CD14_Mono	4	4	4	4	4	2	4	4	2	2	4	4	4	4*	4	4	2	4	4	4	4*		4	4	4*	4*	2	2	4
ENSG00000173960	CD14_Mono	2	2	2	2	2	2	2	2	2	2	4	2	2	2	4	2	2	2	2	2	2		2	2	2	2	2	2	4
ENSG00000174501	CD14_Mono	4	4	2	2	2	2	2	2	2	2	4	4	2	2	4	2	4*	4	2	2	4*		4	2	4*	4*	2	4*	4
ENSG00000177483	CD14_Mono	4	4	2	2	2	2	2	2	2	2	4	2	2	2	4	2	2	4	2	2	2		2	2	2	2	2	2	4
ENSG00000178295	CD14_Mono	4	4	2	4	2	2	4	2	2	2	4	2	2	2	4	4*	4*	2	2	2	2		2	2	4*	4*	2	2	4
ENSG00000178623	CD14_Mono	4	4	2	2	1	2	2	2	2	2	2	2	2	2	4	2	2	1	1	1	2		2	2	2	2	2	2	4
ENSG00000179921	CD14_Mono	1	1	1	1	1	2	1	1	1	1	1	1	1	1	1	1	1	1	1	1	1		2	4*	1	2	2	1	4*
ENSG00000182551	CD14_Mono	4	4	4	4*	4	2	2	2	4*	2	2	2	2	2	4	2	2	2	2	2	2		4	2	2	4*	2	2	4
ENSG00000183091	CD14_Mono	4	4	4	2	2	4*	2	2	4*	4*	4	4	4	4*	4	4*	2	4	2	4	4*		2	4	2	4*	4*	2	4
ENSG00000183281	CD14_Mono	4	4	2	2	2	2	2	2	2	2	4	2	2	2	4	2	2	4	4	2	2		4	2	2	2	2	2	4
ENSG00000185304	CD14_Mono	4	4	4	2	4	2	4	4	2	2	4	4	4	2	1	4	2	4	1	4	2		4	4	2	2	2	2	4
ENSG00000189223	CD14_Mono	4	4	4	2	4	2	4	4	2	2	4	4	4	2	4	4	2	4	4	4	2		4	4	2	2	2	2	4
ENSG00000196912	CD14_Mono	4	4	4	4	4	4*	4	4	4*	4*	4	4	4	2	4	4	4	4	4	4	2		4	4*	4*	2	2	2	4
ENSG00000198648	CD14_Mono	4	4	2	2	2	2	2	2	2	2	2	2	2	2	2	2	2	2	2	2	2		4	4	2	2	2	2	4
ENSG00000204099	CD14_Mono	1	1	1	1	1	1	1	1	1	1	1	1	1	1	1	1	1	1	1	1	1		1	2	1	1	1	1	2
ENSG00000204843	CD14_Mono	2	2	2	2	2	2	2	2	2	2	2	2	2	2	2	2	2	2	2	2	2		2	2	2	2	2	2	2
ENSG00000212978	CD14_Mono	4	4	4*	2	4*	2	2	2	2	2	4	2	2	2	4	2	2	2	2	2	2		4	2	2	2	2	2	4
ENSG00000225963	CD14_Mono	4	4	4	2	2	2	2	2	2	2	4	4	2	2	4	2	2	4	4	4	2		4	2	2	2	2	2	4
ENSG00000225964	CD14_Mono	1	1	1	1	1	2	1	1	1	1	1	1	1	2	1	2	2	1	1	1	1		4	2	2	1	2	2	4
ENSG00000226124	CD14_Mono	4	4	2	2	2	2	2	2	2	2	4	2	2	2	1	2	2	2	2	2	2		2	2	2	2	2	2	4
ENSG00000229195	CD14_Mono	4	4	4	2	2	2	2	2	2	2	4	4	4	2	4	2	2	4	4	2	2		2	2	2	2	2	2	4
ENSG00000232973	CD14_Mono	1	1	1	1	1	1	1	1	1	1	1	1	1	1	2	1	1	2	2	2	2		4	2	2	2	2	2	4
ENSG00000233608	CD14_Mono	1	1	1	1	1	1	1	1	1	1	1	1	1	1	1	1	1	1	1	1	1		1	1	1	1	1	1	1
ENSG00000233862	CD14_Mono	4	2	2	2	2	2	2	2	2	2	2	2	2	2	2	2	2	2	2	2	2		1	2	2	2	2	2	4
ENSG00000235848	CD14_Mono	1	4	1	2	1	2	2	2	2	2	2	2	1	2	2	2	2	2	2	2	2		2	2	2	2	2	2	4
ENSG00000236209	CD14_Mono	1	1	1	1	1	4*	1	1	1	1	1	1	1	4*	1	1	4*	4	4	4	2		4	2	4*	4*	1	1	4
ENSG00000236469	CD14_Mono	1	1	1	1	1	1	1	1	1	1	1	1	1	1	1	1	1	1	1	1	1		1	2	2	2	2	1	2
ENSG00000237651	CD14_Mono	4	4	4	4	4	2	4	4	4*	2	4	4	4	4*	4	4	4*	4	4	4	4*		4	4	2	4*	4*	4*	4
ENSG00000237803	CD14_Mono	1	1	1	1	1	1	1	1	1	1	1	1	1	1	1	1	1	1	1	1	1		1	1	1	1	1	1	1
ENSG00000240344	CD14_Mono	4	4	4	4	4	2	4	4	2	2	4	4	4	2	4	4*	2	4	4	4	2		4	4	2	2	2	2	4
ENSG00000250565	CD14_Mono	4	4	2	2	2	2	2	2	2	2	4	4*	2	2	4	2	2	4	4	2	2		4*	2	2	2	2	2	4
ENSG00000272211	CD14_Mono	4	4	4	4	4	2	4	4	2	2	4	4	4	2	4	4	2	4	4	4	2		4	4	2	2	2	2	4
ENSG00000272606	CD14_Mono	4	4	2	2	2	2	2	4*	4*	4*	4	2	2	2	2	2	2	2	2	2	4*		2	4*	2	4*	2	2	4
ENSG00000272994	CD14_Mono	4	4	4	4*	2	2	4	4	2	2	4	2	2	2	4	2	2	2	2	4*	2		2	4*	2	2	2	2	4
ENSG00000275052	CD14_Mono	4	4	2	2	2	2	2	2	2	2	4	2	2	2	4	2	2	4	4	2	2		2	2	2	2	2	2	4
ENSG00000281162	CD14_Mono	1	1	1	1	1	1	1	1	1	1	1	1	1	1	1	1	1	1	1	1	1		1	1	1	1	1	1	1
ENSG00000283839	CD14_Mono	1	1	1	1	1	1	1	1	1	1	1	1	1	1	1	1	1	1	2	1	1		2	2	1	2	2	2	2
ENSG00000287151	CD14_Mono	4	4	4	4	4	2	4	4	2	2	4	4	4	2	4	2	2	4	4	4	2		4	4	2	2	2	2	4
ENSG00000289013	CD14_Mono	1	1	1	1	1	1	1	1	1	1	1	1	1	1	1	1	1	1	1	1	1		2	2	1	2	2	1	2
ENSG00000289156	CD14_Mono	4	4	4	2	2	2	2	2	2	2	4	2	4	2	4	2	2	4	2	2	2		4	2	2	2	2	2	4
ENSG00000289698	CD14_Mono	4	4	4	2	4	2	4	2	2	2	4	4	4	2	4	2	2	4	2	4	2		4	2	2	2	2	2	4
ENSG00000064601	CD14_Mono	2	2	2	2	4*	2	2	2	2	2	2	2	2	2	2	2	2	2	2	2	2		2	2	2	2	2	2	4*
ENSG00000087460	CD14_Mono	4	2	2	2	2	2	2	2	2	2	2	2	2	2	2	2	2	2	2	2	2		2	2	2	2	2	2	4
ENSG00000088833	CD14_Mono	2	2	2	2	2	2	2	2	2	2	2	2	2	2	2	2	2	2	2	2	2		4	2	2	2	2	2	4
ENSG00000088970	CD14_Mono	2	2	2	2	2	2	2	2	2	2	4	2	2	2	4	2	2	2	4*	2	2		2	2	2	2	2	2	4
ENSG00000089006	CD14_Mono	2	2	2	2	2	2	2	2	2	2	2	2	2	2	2	2	2	2	2	2	2		2	2	2	2	2	2	2
ENSG00000089177	CD14_Mono	4	4	4	4	4	2	4	4	2	2	4	4	4	2	4	2	2	2	2	2	2		4	2	2	2	2	2	4
ENSG00000101017	CD14_Mono	1	4*	1	1	4*	4*	4*	4*	1	1	2	4*	1	4*	2	2	4*	2	2	2	4*		4	2	2	4*	4*	4*	4
ENSG00000101052	CD14_Mono	2	2	2	2	2	2	2	2	2	2	2	2	2	2	2	2	2	2	2	2	2		2	2	2	2	2	2	2
ENSG00000101188	CD14_Mono	1	1	1	1	1	1	1	1	1	1	1	2	1	1	1	1	1	1	1	1	1		1	1	1	1	1	1	2
ENSG00000101220	CD14_Mono	2	2	2	2	2	2	2	2	2	2	2	2	2	2	2	2	2	2	2	2	2		4	4	2	2	2	2	4
ENSG00000101224	CD14_Mono	2	2	2	2	2	2	2	4*	2	2	2	2	2	2	2	2	2	2	2	2	2		2	2	2	2	2	2	4*
ENSG00000101247	CD14_Mono	4	4	2	2	2	2	2	2	2	2	4	2	2	2	4	2	2	2	2	2	2		2	2	2	2	2	2	4
ENSG00000101255	CD14_Mono	4	2	2	2	2	2	2	2	2	2	2	2	2	2	4	2	2	2	2	2	2		4	2	2	2	2	2	4
ENSG00000101294	CD14_Mono	2	2	2	4*	4*	4*	2	2	4*	4*	2	2	2	4*	2	2	4*	2	2	4*	2		2	4*	2	2	2	4*	4*
ENSG00000101307	CD14_Mono	4	4	1	1	4	2	1	1	2	1	1	4	4	2	1	1	1	1	1	1	1		4	4	2	2	2	1	4
ENSG00000101361	CD14_Mono	2	2	2	2	2	2	2	2	2	2	2	2	2	2	2	2	2	2	2	2	2		2	2	2	2	2	2	2
ENSG00000101421	CD14_Mono	2	2	2	2	4*	2	2	2	2	2	4	2	2	2	4	2	2	4	4*	4	2		4	4*	2	2	2	2	4
ENSG00000101445	CD14_Mono	2	4	2	2	2	2	2	2	4*	2	2	1	2	2	2	2	2	2	2	2	2		4	2	2	2	2	2	4
ENSG00000101457	CD14_Mono	4	4	4	2	2	2	4	2	2	2	4	2	2	4*	4	2	2	2	2	4	2		4	2	2	2	2	2	4
ENSG00000124104	CD14_Mono	2	2	1	1	2	2	1	1	2	2	1	2	2	2	2	2	2	1	2	2	2		2	2	2	2	2	2	2
ENSG00000124126	CD14_Mono	4	4	4	2	2	2	2	2	2	2	4	4	4	2	4	4	2	2	2	2	2		4	2	2	2	2	2	4
ENSG00000124201	CD14_Mono	2	2	2	2	2	2	2	2	2	2	2	2	2	2	2	2	2	2	2	2	2		2	2	2	2	2	2	2
ENSG00000125534	CD14_Mono	4	4	4	4	4	2	4	2	2	2	4	4	4	2	4	2	2	4	4	4	2		4	4	2	2	2	2	4
ENSG00000125850	CD14_Mono	2	2	2	2	2	2	2	2	2	2	4	2	2	2	4	2	2	2	2	2	2		2	2	2	2	2	2	4
ENSG00000125868	CD14_Mono	2	2	2	2	2	2	2	2	2	2	2	2	2	2	4	2	2	4	2	2	2		4	2	2	2	2	2	4
ENSG00000125871	CD14_Mono	4	4	2	2	2	2	2	4	2	2	4	2	2	2	4	2	2	2	2	2	2		4	4	2	2	2	2	4
ENSG00000125898	CD14_Mono	2	4*	2	4*	2	2	2	2	2	2	2	2	4*	2	2	2	2	2	2	2	4*		2	2	2	2	2	2	4*
ENSG00000131069	CD14_Mono	4	2	4	2	2	2	2	2	2	2	2	2	2	2	2	1	2	2	2	2	2		2	2	2	2	2	2	4
ENSG00000132670	CD14_Mono	2	2	2	4*	2	2	4	4*	2	2	4	4	2	2	4	4*	2	2	2	2	2		2	4*	2	2	2	2	4
ENSG00000177410	CD14_Mono	4	4	4	4	4	2	4	4	2	2	4	4	4	2	4	2	2	2	2	4	2		4	2	2	2	2	2	4
ENSG00000182621	CD14_Mono	2	2	2	2	2	2	2	2	2	2	2	2	2	2	2	2	2	2	2	2	2		4	2	2	2	2	2	4
ENSG00000188559	CD14_Mono	2	2	2	2	2	2	2	4*	4*	2	2	2	2	2	2	2	4*	2	2	2	2		2	2	2	2	2	4*	4*
ENSG00000196209	CD14_Mono	1	1	1	1	1	1	1	1	1	1	1	1	1	1	1	1	1	1	1	1	1		4	4	1	2	2	1	4
ENSG00000196562	CD14_Mono	4	4	4	2	4	2	4	2	2	2	4	4	4	2	4	2	2	4	4	4	2		4	2	2	2	2	2	4
ENSG00000196756	CD14_Mono	4	4	4	2	4	2	2	2	2	2	4	4	4	2	4	2	2	4	2	2	2		4	4	2	2	2	2	4
ENSG00000198026	CD14_Mono	2	2	2	2	2	2	2	2	2	2	2	2	2	2	2	2	2	2	2	2	2		2	2	2	2	2	2	2
ENSG00000203999	CD14_Mono	1	1	1	1	1	1	1	1	1	1	1	1	1	1	1	1	1	1	1	1	1		4	1	1	1	1	1	4
ENSG00000214078	CD14_Mono	4	4	4	4	4	4	4	4	4*	4*	4	4	4	2	4	4	4*	4	4	4	4		4	4	4*	2	4*	4	4
ENSG00000224397	CD14_Mono	1	1	1	1	1	1	1	1	1	1	1	1	1	1	1	1	1	1	1	1	1		2	2	1	1	1	1	2
ENSG00000224635	CD14_Mono	1	1	1	1	1	2	1	1	1	1	1	1	1	4*	1	1	2	1	1	1	4*		1	4*	4*	2	2	4*	4*
ENSG00000242372	CD14_Mono	2	2	2	2	2	2	2	2	2	2	4	2	2	2	4	2	2	2	4	2	2		4	4	2	2	2	2	4
ENSG00000286159	CD14_Mono	4	1	2	2	4*	4*	4*	4*	2	2	4	2	4*	2	4	4*	2	2	2	2	2		4	2	2	2	2	2	4
ENSG00000286288	CD14_Mono	1	1	1	1	1	1	1	1	1	1	1	1	1	1	1	1	1	1	1	1	1		2	2	2	1	2	2	2
ENSG00000286787	CD14_Mono	4	4	2	2	2	2	4*	2	2	2	4	2	4	2	4	2	2	4	4	2	2		4	2	2	2	2	2	4
ENSG00000142166	CD14_Mono	4	4	4	2	2	2	4*	2	4*	2	4	2	4	2	4	4*	2	2	2	2	2		2	4*	2	2	2	2	4
ENSG00000142192	CD14_Mono	4	4	2	2	2	2	2	2	2	2	4	2	2	2	2	2	2	2	2	2	2		2	2	2	2	2	2	4
ENSG00000154736	CD14_Mono	1	1	1	1	1	1	1	1	1	1	1	1	1	1	1	1	1	1	1	1	1		1	1	1	1	1	1	1
ENSG00000156261	CD14_Mono	4	4	4*	4*	4*	2	2	2	2	2	4	4	4	2	2	2	2	4	4	4	2		2	4	2	2	2	2	4
ENSG00000156265	CD14_Mono	4	4	2	2	2	2	2	2	2	2	2	2	2	2	2	4*	2	2	2	2	2		4	2	2	2	2	2	4
ENSG00000159128	CD14_Mono	2	2	2	2	2	2	2	2	2	2	4	2	2	2	4	2	2	2	2	2	2		2	2	2	2	2	2	4
ENSG00000159228	CD14_Mono	4	4	2	2	2	2	2	2	2	2	4	2	2	2	4	2	2	4	2	2	2		4	2	2	2	2	2	4
ENSG00000159267	CD14_Mono	4	4	2	2	2	2	2	2	2	2	4	2	2	2	4	2	2	4	2	2	2		4	2	2	2	2	2	4
ENSG00000160194	CD14_Mono	4	4	2	2	2	2	2	2	2	2	4	4	2	2	4	2	2	4	2	2	2		4	4	2	2	2	2	4
ENSG00000160201	CD14_Mono	4	4	2	2	2	2	2	2	2	2	4	2	2	2	4	2	2	4	2	2	2		4	2	2	2	2	2	4
ENSG00000160216	CD14_Mono	4	2	2	2	2	2	2	2	2	2	4	2	2	2	4	2	2	2	2	2	2		2	2	2	2	2	2	4
ENSG00000160226	CD14_Mono	4	4	2	2	2	2	2	2	2	2	2	2	2	2	2	2	2	4	2	2	2		2	2	2	2	2	2	4
ENSG00000160255	CD14_Mono	4	4	4	4	4	2	4	4	2	2	4	4	4	2	4	4	2	4	4	4	2		4	4	2	2	2	2	4
ENSG00000160284	CD14_Mono	4	4	4	2	4	2	2	4	2	2	4	4	4	2	4	4	2	4	4	4	2		4	4	2	2	2	2	4
ENSG00000160310	CD14_Mono	4	4	4	4	4	2	4	4	2	2	4	4	4	2	4	4	4	4	2	2	2		4	2	2	2	2	2	4
ENSG00000182093	CD14_Mono	4	4	4	2	2	2	2	2	2	2	4	4	2	2	4	2	2	4	2	2	2		2	2	2	2	2	2	4
ENSG00000182362	CD14_Mono	4	4	4	4	4	2	4	4	4*	2	4	4	4	4*	4	4	4*	4	4	4	4*		4	4	2	2	4*	2	4
ENSG00000182670	CD14_Mono	4	4	2	2	2	2	2	2	2	2	2	2	2	2	2	2	2	2	2	2	2		4	2	2	2	2	2	4
ENSG00000182871	CD14_Mono	4	4	4	1	4	2	4	4	2	2	4	4	4	2	4	2	2	1	2	4	2		4	2	2	1	2	2	4
ENSG00000183255	CD14_Mono	4	4	2	2	2	2	2	2	2	2	4	4	2	2	4	2	2	2	2	2	2		2	2	2	2	2	2	4
ENSG00000197381	CD14_Mono	4	4	2	4*	4*	4*	2	2	2	4*	4	4	4*	4*	4	2	2	4	2	2	2		4*	4*	2	4*	2	2	4
ENSG00000205581	CD14_Mono	2	2	2	2	2	2	2	2	2	2	4	2	2	2	4	2	2	2	2	2	2		4	2	2	2	2	2	4
ENSG00000205726	CD14_Mono	2	2	2	2	2	2	2	2	2	2	2	2	2	2	2	2	2	1	2	2	2		2	4	2	2	2	2	4
ENSG00000215386	CD14_Mono	1	2	1	1	1	2	1	1	1	2	1	2	1	2	1	2	2	1	2	2	2		2	2	2	2	2	2	2
ENSG00000215458	CD14_Mono	1	1	1	1	1	1	1	1	1	1	1	1	1	1	1	1	1	1	1	1	1		2	2	1	4*	2	1	4*
ENSG00000227039	CD14_Mono	4	4	4	4	2	2	4	2	2	2	4	4	4	2	4	2	2	4	2	2	2		4	2	2	2	2	2	4
ENSG00000243646	CD14_Mono	2	2	2	2	2	2	2	2	2	2	2	2	2	2	4	2	2	2	2	2	2		2	2	2	2	2	2	4
ENSG00000288885	CD14_Mono	1	1	1	1	1	1	1	1	1	1	1	1	1	1	1	1	1	1	1	1	1		1	2	2	1	1	2	2
ENSG00000291050	CD14_Mono	4	1	4	1	4	2	4*	4	4*	2	1	4	4	2	4	4	2	4	4	4	4*		4	4*	2	4*	2	4*	4
ENSG00000025708	CD14_Mono	1	4	2	2	2	2	2	2	2	2	2	4	4	2	4	2	2	4	4	4	2		4	2	2	2	2	2	4
ENSG00000069998	CD14_Mono	4	4	2	2	2	2	2	2	2	2	2	2	2	2	4	2	2	2	2	2	2		2	2	2	2	2	2	4
ENSG00000070371	CD14_Mono	1	1	1	4*	1	4*	1	1	1	1	4	1	1	4*	1	1	2	2	4*	1	4*		2	2	1	1	1	2	4
ENSG00000075240	CD14_Mono	4	2	2	2	4	2	2	2	2	2	4	2	2	2	4	4	2	4	4	4	2		4	4	2	2	2	2	4
ENSG00000077935	CD14_Mono	4	4	4	2	2	2	4*	4*	2	4*	1	2	2	2	2	2	4*	4*	2	4*	4*		4*	2	2	2	2	2	4
ENSG00000093000	CD14_Mono	4	4	1	2	2	2	2	2	2	2	2	2	2	2	1	2	2	2	2	2	2		4	2	4	2	2	2	4
ENSG00000099968	CD14_Mono	4	4	2	2	2	2	2	2	2	2	1	2	2	2	2	2	2	2	2	2	2		4	2	2	2	2	2	4
ENSG00000099977	CD14_Mono	4	4	4	2	2	2	2	2	2	2	4	4	2	2	1	2	2	4	4	2	2		4	4	2	2	2	2	4
ENSG00000100031	CD14_Mono	4	2	4	2	2	2	2	2	2	2	1	2	2	2	4	2	2	1	2	2	2		2	2	2	2	2	2	4
ENSG00000100092	CD14_Mono	2	2	2	2	2	2	2	2	2	2	2	2	2	2	4	2	2	2	2	2	2		4	2	2	2	2	2	4
ENSG00000100109	CD14_Mono	4	4	4	2	2	2	2	2	2	2	4	4	2	2	4	2	2	4	4	2	2		4	2	2	2	2	2	4
ENSG00000100154	CD14_Mono	4	4	2	2	2	2	4	4	2	2	1	4	4	2	4	4	2	4	4	4	2		2	2	4	2	2	4*	4
ENSG00000100201	CD14_Mono	4	2	2	2	2	2	2	2	2	2	4	2	2	2	4	2	2	2	4	2	2		2	2	2	2	2	2	4
ENSG00000100239	CD14_Mono	2	2	2	4*	2	2	2	4*	2	4*	4	2	2	2	4	2	2	4*	4*	2	2		2	2	2	2	2	2	4
ENSG00000100288	CD14_Mono	4	4	2	2	4	2	4	4	2	2	4	4	4	2	4	2	2	4	4	4	2		4	4	2	2	2	2	4
ENSG00000100300	CD14_Mono	4	1	2	2	2	2	2	2	2	2	4	2	2	2	4	2	2	4	4	4	2		2	2	2	2	2	2	4
ENSG00000100373	CD14_Mono	1	1	1	1	1	1	1	1	1	1	1	1	1	1	1	1	1	1	1	1	1		4	4	2	4*	2	1	4
ENSG00000100376	CD14_Mono	4	1	4	4	4	2	4	4	2	2	4	4	4	2	1	4	2	4	4	4	2		4	4	4	2	2	2	4
ENSG00000128185	CD14_Mono	2	2	2	2	2	2	2	2	2	2	2	2	4*	2	4	2	2	2	2	2	2		2	2	2	2	2	2	4
ENSG00000128283	CD14_Mono	1	1	1	1	1	1	1	1	1	1	1	1	1	1	1	1	1	1	1	1	1		1	2	1	2	1	1	2
ENSG00000128309	CD14_Mono	4	1	2	4*	4*	4*	2	2	4*	2	4	1	2	2	4	2	4*	2	4*	4*	2		4	2	4*	4*	4*	4*	4
ENSG00000128311	CD14_Mono	1	1	1	1	1	2	1	1	1	2	1	1	1	2	2	2	2	1	1	1	2		4*	4*	2	2	2	2	4*
ENSG00000128383	CD14_Mono	1	1	1	1	1	1	1	1	1	1	1	1	1	1	1	1	1	1	1	1	1		4	2	1	2	1	1	4
ENSG00000128408	CD14_Mono	4	4	1	1	1	2	1	1	1	2	1	4	1	2	1	1	2	1	1	1	1		1	2	2	1	2	2	4
ENSG00000182858	CD14_Mono	2	2	4*	1	4*	2	4*	2	4*	2	2	4*	4*	4*	4	4*	2	4	2	4*	4*		2	4*	2	2	2	4*	4
ENSG00000183307	CD14_Mono	1	1	1	1	1	1	1	1	1	1	1	1	1	1	1	1	1	1	1	1	1		1	4*	1	1	2	1	4*
ENSG00000183773	CD14_Mono	1	1	1	1	1	1	1	1	1	1	1	1	1	1	1	1	1	1	1	1	1		2	2	1	4*	4*	1	4*
ENSG00000184381	CD14_Mono	4	2	2	2	2	2	2	2	2	2	4	4	4	2	4	2	2	2	2	2	2		2	2	2	2	2	2	4
ENSG00000184983	CD14_Mono	4	4	1	2	2	2	2	2	2	2	4	2	2	2	4	2	2	4	2	2	2		2	2	2	2	2	2	4
ENSG00000186654	CD14_Mono	2	4	1	2	2	2	2	2	2	2	4	2	2	2	4	2	2	2	2	2	2		2	2	2	2	2	2	4
ENSG00000188511	CD14_Mono	4	4	4	4	4	1	4	4	2	2	4	4	4	2	4	4	4	4	4	4	4		4	4	4	2	2	2	4
ENSG00000189060	CD14_Mono	1	4	1	1	1	2	1	1	1	1	1	1	1	1	1	1	1	1	1	1	1		2	2	2	2	2	2	4
ENSG00000189306	CD14_Mono	4	4	4	4	4	2	4	4	2	2	4	4	4	2	4	4	2	4	4	4	2		1	4	2	2	2	2	4
ENSG00000211677	CD14_Mono	2	2	2	2	2	2	2	2	2	2	1	2	2	1	1	4*	1	4	2	1	1		2	2	2	2	4	2	4
ENSG00000212939	CD14_Mono	4	4	4	2	2	2	4	4	2	2	4	4	4	2	4	2	2	4	4	4	2		2	2	2	2	2	2	4
ENSG00000226328	CD14_Mono	4	4	4	2	2	4*	4*	2	4*	2	4	2	4	2	1	2	2	4	4	2	4*		4	4*	2	4*	4*	4*	4
ENSG00000226471	CD14_Mono	4	4	4	2	2	2	4*	4	4*	2	1	2	4	4*	4	4*	4*	4*	4*	4*	2		4*	4	4*	4*	2	2	4
ENSG00000231711	CD14_Mono	1	1	1	1	1	2	1	1	1	2	1	4	1	1	2	2	2	1	1	1	1		2	2	4*	2	2	2	4
ENSG00000235954	CD14_Mono	1	4	4	2	2	2	2	4	2	2	4	4	4	2	4	4	2	2	2	2	2		2	2	2	2	2	2	4
ENSG00000240972	CD14_Mono	4	4	4	4	4	1	4	2	2	2	4	4	4	2	4	4	2	4	4	4	2		4	4	2	2	2	2	4
ENSG00000260708	CD14_Mono	4	4	4	4*	4	4*	4*	4	2	2	1	4	4	2	4	2	2	4	2	2	4*		2	4*	2	2	4*	4*	4
ENSG00000270022	CD14_Mono	2	2	2	2	2	2	2	2	2	2	2	2	2	2	2	2	4*	4*	2	2	4*		1	2	2	4*	4*	4*	4*
ENSG00000272666	CD14_Mono	1	1	1	1	1	1	1	1	1	1	1	1	1	1	1	1	1	1	1	1	1		2	2	1	1	1	1	2
ENSG00000274422	CD14_Mono	4	4	4	2	4	2	4*	4*	2	2	4	4	4	2	1	4	2	4	2	2	2		4	4	2	2	2	2	4
ENSG00000278558	CD14_Mono	1	1	1	1	1	2	1	1	1	1	1	1	1	1	1	1	1	1	1	1	1		4	4	1	2	1	1	4
ENSG00000283633	CD14_Mono	1	1	1	1	1	1	1	1	1	1	1	1	1	1	1	1	1	1	1	1	1		4	1	2	1	1	2	4
ENSG00000290418	CD14_Mono	1	1	1	1	1	1	1	1	1	2	1	4	1	1	1	2	2	1	1	1	1		4	1	2	2	2	2	4
ENSG00000290425	CD14_Mono	4	4	4	4	4	2	4	4	2	2	4	4	4	2	4	4	2	4	4	4	2		4	4	2	2	2	2	4
ENSG00000291035	CD14_Mono	4	4	1	2	4	2	2	4	2	2	4	4	4	2	4	2	2	4	4	4	2		4	2	2	2	2	2	4
ENSG00000291299	CD14_Mono	4	4	1	2	2	2	2	2	2	2	4	2	2	2	4	2	2	4	4	4	2		2	2	2	2	2	2	4
ENSG00000003756	CD14_Mono	2	2	2	2	2	2	2	2	2	2	2	2	2	2	2	2	2	2	2	2	2		2	2	2	2	2	2	2
ENSG00000033867	CD14_Mono	2	2	2	2	2	2	2	2	2	2	2	2	2	2	4	2	2	4	2	2	2		2	2	2	2	2	2	4
ENSG00000061938	CD14_Mono	4	4	2	2	2	2	2	2	2	2	2	2	2	2	4	2	2	2	2	2	2		2	2	2	2	2	2	4
ENSG00000070476	CD14_Mono	2	2	2	2	4*	4*	2	2	2	2	2	2	2	2	2	4	4*	2	2	2	2		2	4*	2	4*	4*	2	4
ENSG00000071794	CD14_Mono	2	2	2	2	2	2	2	2	2	2	2	2	2	2	2	2	2	2	2	2	2		2	2	2	2	2	2	2
ENSG00000072756	CD14_Mono	4	4	2	2	4	2	2	2	2	2	2	4	4	2	4	2	2	4	4	4	2		4*	2	2	2	2	2	4
ENSG00000073803	CD14_Mono	2	2	2	2	2	2	2	2	2	2	2	2	2	2	2	2	2	4	2	2	2		2	2	2	2	2	2	4
ENSG00000074416	CD14_Mono	2	2	2	2	2	2	2	2	2	2	2	2	2	2	4	2	2	2	2	2	2		4	2	2	2	2	2	4
ENSG00000075651	CD14_Mono	4	1	4	2	2	2	2	2	1	2	4	1	2	2	4	2	2	1	1	1	1		2	2	2	2	2	2	4
ENSG00000080200	CD14_Mono	2	4*	2	4*	2	2	2	4*	4*	2	4*	2	4*	2	2	2	4*	4	4	4	2		2	2	2	2	4*	2	4
ENSG00000093167	CD14_Mono	2	2	2	2	2	2	2	2	2	2	2	2	2	2	4	2	2	2	2	2	2		4	4*	2	2	2	2	4
ENSG00000114013	CD14_Mono	1	1	1	1	1	2	1	1	1	1	1	1	1	2	1	1	2	4	2	2	2		2	2	2	2	2	2	4
ENSG00000114030	CD14_Mono	4	4	4	2	2	2	2	2	2	2	4	4	4	2	4	2	2	4	4	4	2		4	4	2	2	2	2	4
ENSG00000114126	CD14_Mono	4	2	2	2	2	2	2	2	2	2	2	2	2	2	4	2	2	4	4	2	2		2	2	2	2	2	2	4
ENSG00000114626	CD14_Mono	4	4	2	2	2	2	2	2	2	2	4	2	2	2	4	2	2	2	2	2	2		4	2	2	2	2	2	4
ENSG00000114770	CD14_Mono	4	2	2	2	2	2	2	2	2	2	2	2	2	2	2	2	2	2	2	2	2		2	2	2	2	2	2	4
ENSG00000114812	CD14_Mono	4	4	2	1	2	2	2	2	2	1	1	4	2	2	1	1	1	1	1	1	2		2	4	1	2	2	1	4
ENSG00000121542	CD14_Mono	4	4	2	4*	2	2	2	2	2	2	4	4	2	2	4	2	2	4	4	2	2		4*	2	2	2	2	2	4
ENSG00000121552	CD14_Mono	1	1	1	1	1	1	1	1	1	1	1	1	1	1	1	1	1	1	1	1	1		2	2	1	2	2	1	2
ENSG00000121879	CD14_Mono	2	2	2	2	2	2	2	2	2	2	2	2	2	2	2	2	2	2	2	2	2		2	2	2	2	2	2	2
ENSG00000129055	CD14_Mono	4	4	2	2	2	2	2	2	2	2	4	4	2	2	4	2	2	4	2	2	2		2	2	2	2	2	2	4
ENSG00000131370	CD14_Mono	2	2	2	2	2	2	2	4	2	2	4	2	2	2	4	2	2	4	2	2	2		4	2	2	2	2	2	4
ENSG00000132170	CD14_Mono	2	1	1	1	1	2	1	1	1	2	1	1	1	2	1	1	2	1	1	1	1		2	2	1	1	1	1	2
ENSG00000136068	CD14_Mono	2	4	2	2	2	2	2	4	2	2	4*	4	2	2	2	2	2	4	4	2	2		4	2	2	4*	2	2	4
ENSG00000144455	CD14_Mono	4	4	4	2	4	2	2	4	2	2	4	4	4	2	4	2	2	4	4	4	2		4	4	2	2	2	2	4
ENSG00000144668	CD14_Mono	1	1	1	1	1	2	1	1	1	2	1	1	1	1	1	1	1	1	1	1	2		1	2	2	2	2	2	2
ENSG00000144815	CD14_Mono	4	4	2	4	4	4*	4*	4*	4*	2	4	2	4	2	4	2	2	4	4	4	2		4	2	2	2	2	2	4
ENSG00000144909	CD14_Mono	2	4	2	2	2	2	2	2	2	2	4	2	2	2	2	2	2	2	2	2	2		2	2	2	2	2	2	4
ENSG00000150995	CD14_Mono	2	2	2	2	2	2	2	2	2	2	4	2	2	2	2	2	2	2	2	2	2		2	2	2	2	2	2	4
ENSG00000152492	CD14_Mono	4	4	4	4	4	2	4	4	2	2	4	1	4	2	4	2	2	2	2	2	2		2	2	2	2	2	2	4
ENSG00000158163	CD14_Mono	1	1	1	1	1	1	1	1	1	1	1	1	1	1	1	1	1	1	1	1	1		1	4*	1	2	1	2	4*
ENSG00000158186	CD14_Mono	1	1	1	1	1	1	1	1	1	1	1	1	1	1	1	1	1	1	1	1	1		2	2	1	2	1	2	2
ENSG00000162244	CD14_Mono	4	4	4	4	4	2	4	4	4	2	4	4	4	4*	4	4	4	4	4	4	2		4	4	4	4	4*	2	4
ENSG00000163389	CD14_Mono	4	4	2	2	2	2	2	4	2	2	4	4	2	2	4	2	2	2	2	2	2		2	2	2	2	2	2	4
ENSG00000163412	CD14_Mono	4	4	4	4	4	2	4	4	2	2	4	4	4	2	4	2	2	2	2	2	2		4	4	2	2	2	2	4
ENSG00000163421	CD14_Mono	1	1	4	4*	1	2	2	2	1	1	4	1	1	2	1	1	2	1	1	1	1		4	1	1	1	1	4	4
ENSG00000163507	CD14_Mono	4	4*	2	2	2	2	2	2	2	2	2	2	2	2	2	2	2	2	2	2	2		4	2	2	2	2	2	4
ENSG00000163576	CD14_Mono	1	1	1	1	1	2	1	1	1	1	1	1	1	2	1	1	1	1	1	1	2		1	2	2	2	2	2	2
ENSG00000163590	CD14_Mono	2	2	2	2	2	2	2	2	2	2	4	2	2	2	4	2	2	2	2	2	2		4	2	2	2	2	2	4
ENSG00000163864	CD14_Mono	2	2	2	2	2	2	2	2	2	2	2	2	2	2	4	2	2	2	2	2	2		2	2	2	2	2	2	4
ENSG00000163931	CD14_Mono	2	4	2	2	2	2	2	2	2	2	4	2	2	2	2	2	2	4	2	2	2		2	4	2	2	2	2	4
ENSG00000163935	CD14_Mono	2	4	2	2	2	2	2	2	2	2	2	2	2	2	2	2	2	4	2	2	2		4	2	2	2	2	2	4
ENSG00000163939	CD14_Mono	4	4	2	2	2	2	2	2	2	2	4	2	2	2	4	4*	2	2	2	4*	2		4*	4*	2	2	2	2	4
ENSG00000163959	CD14_Mono	4	4	2	4*	2	4*	2	2	2	4*	4	2	2	4	4	2	2	2	2	2	4*		2	4	4*	4*	4*	2	4
ENSG00000164048	CD14_Mono	4	4	4	2	2	2	2	2	2	2	4	4	2	2	4	2	2	2	4	2	2		4	2	2	2	2	2	4
ENSG00000168036	CD14_Mono	2	2	2	2	2	2	2	2	2	2	2	2	2	2	2	2	4*	2	2	2	2		2	2	2	2	4*	2	4*
ENSG00000169087	CD14_Mono	4	4	4	2	2	2	2	2	2	2	4	4	4	2	4	4	2	4	4	4	2		2	2	2	2	2	2	4
ENSG00000169313	CD14_Mono	1	1	1	1	1	1	1	1	1	2	1	1	1	1	1	1	1	1	1	2	1		2	2	2	2	2	2	2
ENSG00000170248	CD14_Mono	2	2	2	2	2	2	2	2	2	2	2	2	2	2	4	2	2	2	2	2	2		4	2	2	2	2	2	4
ENSG00000170837	CD14_Mono	1	1	1	2	1	2	1	1	1	1	4*	1	1	2	1	1	1	1	1	1	1		4	4	1	2	1	2	4
ENSG00000171109	CD14_Mono	4	4	4	2	2	2	2	2	2	2	4	2	2	2	4	2	2	4	4*	2	2		4	2	2	2	2	2	4
ENSG00000172765	CD14_Mono	2	2	4*	2	2	2	2	2	2	2	4	2	2	2	2	4*	2	2	2	2	4*		2	2	2	2	2	2	4
ENSG00000173193	CD14_Mono	4	4	4	4	4	4*	4	4	4*	4*	4	4	4	4*	4	4	2	4	4	4	2		4	4	2	4*	2	4*	4
ENSG00000173226	CD14_Mono	4	4	4	4	4	2	2	4	2	2	4	4	4	2	4	2	2	4	4	4	2		4	2	2	2	2	2	4
ENSG00000174891	CD14_Mono	2	2	2	2	2	2	2	2	2	2	2	2	2	2	2	2	2	2	2	2	2		4	2	2	2	2	2	4
ENSG00000176597	CD14_Mono	2	1	2	2	2	2	2	2	2	2	2	1	2	2	2	2	2	1	1	1	2		2	2	2	4*	2	2	4*
ENSG00000176945	CD14_Mono	4	4	4	2	2	2	2	2	4*	2	4	4	4	2	4	2	2	4	2	4	2		2	2	2	2	2	2	4
ENSG00000177311	CD14_Mono	4	4	2	4*	2	2	2	2	2	2	2	2	2	2	2	2	2	4	2	2	2		2	2	2	4*	2	2	4
ENSG00000178252	CD14_Mono	4	4	2	2	2	2	2	2	2	2	2	2	4*	2	4	2	2	2	2	2	2		4	4*	2	2	2	2	4
ENSG00000179097	CD14_Mono	1	1	1	1	1	1	1	1	1	2	1	1	1	1	1	2	1	4	1	1	1		1	2	1	1	1	2	4
ENSG00000180376	CD14_Mono	4	4	4	2	4	2	4	4	2	2	4	4	4	2	4	2	2	4	4	4	2		4	2	2	2	2	2	4
ENSG00000180767	CD14_Mono	1	1	1	1	1	1	1	1	1	1	1	1	1	1	1	1	1	1	1	1	1		4	4*	1	1	1	4*	4
ENSG00000182606	CD14_Mono	2	4	2	2	2	2	2	2	2	2	2	2	2	2	2	2	2	4	4	4	2		2	2	2	2	2	2	4
ENSG00000182923	CD14_Mono	4	2	2	2	2	2	2	2	2	2	2	2	2	2	4	2	2	2	2	2	2		2	2	2	2	2	2	4
ENSG00000197763	CD14_Mono	1	4	1	1	1	1	4*	1	1	4*	1	2	1	1	4	4*	2	1	1	4*	1		1	4*	1	4*	1	2	4
ENSG00000213123	CD14_Mono	4	4	2	2	2	2	2	2	2	2	2	2	2	2	2	2	2	2	2	2	2		2	2	2	2	2	2	4
ENSG00000240875	CD14_Mono	4	4	4	2	4	2	4	2	2	2	4	4	4	2	4	2	2	4	4	4	2		2	2	2	2	2	2	4
ENSG00000242094	CD14_Mono	2	2	2	2	2	2	2	2	2	2	2	2	2	2	2	2	2	2	2	1	2		2	2	2	2	2	2	2
ENSG00000250608	CD14_Mono	2	2	4*	1	2	2	1	2	2	2	1	2	4*	2	2	4*	4*	4	2	4*	2		4	4*	4*	4*	4*	2	4
ENSG00000254999	CD14_Mono	2	2	2	2	2	2	2	2	2	2	2	2	2	2	2	2	2	2	2	2	2		4*	4*	2	2	2	2	4*
ENSG00000272690	CD14_Mono	4	4	2	2	2	2	2	2	2	2	4	2	2	2	4	2	2	2	2	2	2		2	2	2	2	2	2	4
ENSG00000272758	CD14_Mono	4	4	2	2	2	2	2	2	2	2	4	4	2	2	4	2	2	4	2	2	2		2	2	2	2	2	2	4
ENSG00000285906	CD14_Mono	1	1	1	1	1	1	1	1	1	1	1	1	1	1	1	1	1	1	1	1	1		2	2	1	1	1	1	2
ENSG00000290762	CD14_Mono	4	4	2	2	2	2	2	2	4*	2	2	2	2	2	2	2	2	2	2	2	2		2	4*	2	4*	2	4*	4
ENSG00000290763	CD14_Mono	4	4	4*	4	2	2	4	4	2	2	4	4	4	2	4	4	2	4	4	2	2		4	2	2	2	2	2	4
ENSG00000014824	CD14_Mono	4	4	4*	2	4*	2	2	4*	2	2	4	4*	4	2	4	2	2	4	4	2	2		4*	2	2	2	2	2	4
ENSG00000038002	CD14_Mono	4	4	2	2	2	2	2	2	2	2	4	2	4	2	4	2	2	4	2	2	2		2	2	2	2	2	2	4
ENSG00000047662	CD14_Mono	4	4	4	4	4	2	4	4	2	4*	4	4	4	4*	4	4	2	4	4	4	4*		4	2	4*	4*	4*	4*	4
ENSG00000048342	CD14_Mono	4	4	2	4	2	2	2	4	2	2	4	4	4	2	4	2	2	4	2	2	2		4	2	2	2	2	2	4
ENSG00000078177	CD14_Mono	4	4	2	2	2	2	2	4*	2	2	2	4	2	4*	2	2	2	4	2	2	2		2	2	2	2	2	4*	4
ENSG00000091490	CD14_Mono	4	2	2	2	2	2	2	2	2	2	2	2	2	2	2	2	2	4	4	2	2		4	2	4*	2	2	2	4
ENSG00000109171	CD14_Mono	2	2	2	2	2	2	2	2	2	2	2	2	2	2	4	2	2	2	2	2	2		2	2	2	2	2	2	4
ENSG00000109270	CD14_Mono	2	2	2	2	2	2	2	2	2	2	2	2	2	2	2	4*	2	2	2	2	2		2	2	2	2	2	2	4*
ENSG00000109466	CD14_Mono	4	4	2	2	4*	2	2	2	2	2	2	2	2	2	2	4*	4*	4	2	2	4*		2	4*	4*	4*	4*	4*	4
ENSG00000109618	CD14_Mono	4	2	2	2	4	2	2	4*	2	2	2	2	2	2	2	4*	2	2	2	4*	2		4*	4*	2	2	2	2	4
ENSG00000109654	CD14_Mono	2	2	2	1	2	2	1	1	1	2	1	2	2	2	1	1	1	2	2	2	2		1	2	2	2	2	2	2
ENSG00000109667	CD14_Mono	4	4	2	2	4	2	2	2	2	2	4	4	2	2	4	2	2	2	2	2	2		2	2	2	2	2	2	4
ENSG00000109689	CD14_Mono	4	4	4	2	4	2	2	2	4*	2	4	2	4	4*	4	2	2	4	4	4	4*		2	4*	2	2	4*	4*	4
ENSG00000118762	CD14_Mono	4	4	4	2	4	2	2	2	2	2	4	4	4	2	4	2	2	4	4	4	2		4	2	2	2	2	2	4
ENSG00000121892	CD14_Mono	4	4	2	2	2	4*	2	2	2	4*	4	2	2	4*	2	2	2	2	2	2	2		2	4	4*	2	2	4*	4
ENSG00000124882	CD14_Mono	1	1	1	1	1	1	1	1	1	2	1	1	1	1	1	2	1	1	1	1	1		2	4	1	4	2	2	4
ENSG00000125089	CD14_Mono	4	4	4	2	2	2	2	2	2	2	4	2	2	2	4	2	2	4	2	2	2		2	2	2	2	2	2	4
ENSG00000128039	CD14_Mono	4	4	4	2	2	2	4	4	2	2	4	4	4	2	4	2	2	4	2	2	2		4	2	2	2	2	2	4
ENSG00000138821	CD14_Mono	4	2	2	2	2	2	2	2	4*	2	2	2	2	2	2	2	2	2	2	2	2		2	2	2	2	4	4*	4
ENSG00000145214	CD14_Mono	4	4	4	2	4	2	2	2	2	2	4	4	4	2	4	2	2	4	4	2	2		2	2	2	2	2	2	4
ENSG00000145241	CD14_Mono	2	4	2	2	2	2	2	2	2	2	2	2	2	2	4	2	2	4	2	2	2		2	2	2	2	2	2	4
ENSG00000145284	CD14_Mono	1	1	4	4	1	2	4	4	2	2	4	1	4	2	4	4	2	1	1	1	2		1	2	2	1	2	2	4
ENSG00000145349	CD14_Mono	2	2	2	2	2	2	4	2	2	2	4	2	2	2	4	4	2	2	2	2	2		2	2	2	2	4	2	4
ENSG00000145390	CD14_Mono	4	4	4	2	4	2	2	4	2	2	4	4	4	2	4	4	2	4	4	4	2		4	2	2	4*	2	4*	4
ENSG00000145476	CD14_Mono	4	4	4	4	4	2	2	2	2	2	4	4	4	2	4	2	4*	4	4	4	2		4	2	2	2	2	2	4
ENSG00000151470	CD14_Mono	4	4	2	2	2	2	2	2	2	2	4	2	2	2	2	2	2	2	2	2	2		2	2	2	2	2	2	4
ENSG00000151552	CD14_Mono	4	4	2	2	2	2	2	4	2	2	4	2	2	2	4	2	2	4	2	2	2		2	2	2	2	2	2	4
ENSG00000151718	CD14_Mono	4	4	2	2	2	1	2	4	2	2	4	2	2	2	4	2	2	1	1	1	1		2	2	2	2	2	2	4
ENSG00000152990	CD14_Mono	1	4	1	1	1	2	1	1	2	2	1	4	1	2	4	2	2	1	1	1	1		1	2	2	2	2	2	4
ENSG00000155275	CD14_Mono	2	2	2	4*	2	2	4*	2	2	4*	2	2	4*	2	2	2	2	2	2	2	4*		2	4*	4*	4*	2	2	4*
ENSG00000157869	CD14_Mono	2	2	2	4*	4*	2	4*	2	2	2	2	2	2	2	2	4*	2	2	2	4*	2		2	4*	2	4*	2	2	4*
ENSG00000159733	CD14_Mono	2	4	2	2	2	2	2	2	2	2	4	4	2	2	4	2	2	4	4	2	2		2	2	2	2	2	2	4
ENSG00000163069	CD14_Mono	2	2	2	2	2	2	2	2	4*	2	2	2	2	2	2	1	2	2	2	2	4*		2	2	2	2	2	2	4*
ENSG00000163145	CD14_Mono	4	4	4	2	2	1	2	2	1	2	4	4	2	1	4	2	2	4	2	2	2		4	2	2	2	2	2	4
ENSG00000163453	CD14_Mono	1	1	1	1	1	2	2	1	1	2	1	1	1	2	4	2	2	1	1	1	2		2	2	2	2	2	2	4
ENSG00000163697	CD14_Mono	1	1	1	1	1	2	1	1	2	1	1	1	1	1	1	1	1	2	2	4	2		2	2	4*	2	2	2	4
ENSG00000163739	CD14_Mono	1	1	1	1	1	1	1	1	1	1	1	1	1	1	1	1	1	1	1	1	1		1	1	1	1	1	1	1
ENSG00000163993	CD14_Mono	1	1	1	1	1	2	1	1	1	1	1	1	1	2	1	1	1	1	1	1	1		2	1	1	1	1	1	2
ENSG00000164037	CD14_Mono	4	4	2	2	2	2	2	2	2	2	4	2	2	2	4	2	2	2	2	2	2		2	2	2	2	2	2	4
ENSG00000164038	CD14_Mono	2	4	2	2	4*	2	2	2	2	2	2	2	2	2	4	2	2	2	2	2	2		1	2	2	2	2	2	4
ENSG00000164111	CD14_Mono	4	4	2	2	2	2	2	2	2	2	2	4	2	2	4	4	2	4	2	2	2		4	4	4	2	2	2	4
ENSG00000164124	CD14_Mono	1	1	1	1	1	1	1	1	1	1	1	1	1	1	1	1	1	1	1	1	1		4*	4*	4*	2	2	2	4*
ENSG00000164125	CD14_Mono	1	1	1	1	1	1	1	1	1	1	1	1	1	1	1	1	1	1	1	1	1		4	2	1	1	2	2	4
ENSG00000164142	CD14_Mono	4	4	4	1	2	2	2	2	2	2	1	2	4	1	1	1	1	1	2	2	1		4	4	2	2	2	2	4
ENSG00000168228	CD14_Mono	4	2	4*	2	4*	4*	4*	4*	4*	2	4	2	2	2	2	4*	4*	2	2	4*	2		2	2	4*	4*	2	2	4
ENSG00000168310	CD14_Mono	2	2	2	2	4*	2	2	2	2	2	2	2	2	2	2	2	2	2	2	2	2		2	2	2	2	2	2	4*
ENSG00000170153	CD14_Mono	1	1	1	1	1	1	1	1	1	1	1	1	1	1	1	1	1	1	1	1	1		1	2	2	2	2	2	2
ENSG00000170448	CD14_Mono	2	2	2	2	2	2	2	2	2	2	2	2	2	2	2	2	2	2	2	2	2		4	2	2	2	2	2	4
ENSG00000170509	CD14_Mono	4	4	2	2	2	2	2	2	2	2	4	4	2	2	4	2	2	4	2	2	2		2	2	2	2	2	2	4
ENSG00000172007	CD14_Mono	2	4	2	2	2	2	2	2	2	2	2	4	2	2	2	4*	2	2	2	2	2		2	2	2	2	2	2	4
ENSG00000173083	CD14_Mono	2	2	2	2	2	2	2	2	4*	1	2	2	2	2	1	1	2	1	1	1	2		2	2	1	1	1	1	4*
ENSG00000174780	CD14_Mono	2	2	2	2	2	2	2	2	2	2	2	2	2	2	2	2	2	2	2	2	2		2	4	2	2	2	2	4
ENSG00000174799	CD14_Mono	2	2	2	2	2	2	2	2	2	2	4	2	2	2	2	2	2	4	2	2	2		2	2	2	2	2	2	4
ENSG00000182168	CD14_Mono	1	1	1	1	1	2	1	1	1	2	1	1	1	1	1	1	1	1	1	1	1		4	2	1	2	1	2	4
ENSG00000184305	CD14_Mono	2	2	2	2	2	2	2	2	2	2	2	2	2	2	2	2	2	2	2	2	4*		2	2	2	2	2	2	4*
ENSG00000196104	CD14_Mono	1	1	1	1	1	1	1	1	1	2	1	1	1	1	1	2	1	1	1	1	1		1	2	2	2	4	2	4
ENSG00000196526	CD14_Mono	4	4	2	2	2	2	2	2	2	2	4	4	2	2	4	2	2	1	1	1	2		4	2	1	2	1	1	4
ENSG00000198189	CD14_Mono	4	4	4	2	4	2	2	2	2	2	4	4	4	2	4	2	2	4	4	4	2		4	2	2	2	2	2	4
ENSG00000215375	CD14_Mono	4	4	4	2	4	2	2	2	2	2	4	4	4	2	4	2	2	4	4	4	2		2	2	2	2	2	2	4
ENSG00000234492	CD14_Mono	4	4	4	4	2	2	2	2	2	2	4	4	4	2	4	2	2	4	2	4	2		2	2	2	2	2	2	4
ENSG00000244459	CD14_Mono	4	4	4	2	2	2	2	2	2	2	2	2	2	2	2	2	2	2	2	2	2		2	2	2	2	2	2	4
ENSG00000245213	CD14_Mono	1	1	1	1	1	2	1	1	4*	2	1	2	1	2	1	2	2	2	2	2	4*		2	2	4*	2	2	2	4*
ENSG00000248049	CD14_Mono	4	4	4	4	4	2	4	4	2	2	4	4	4	2	4	4	2	4	4	4	2		4	4	2	2	2	2	4
ENSG00000248429	CD14_Mono	1	1	1	1	1	1	1	1	1	1	1	1	1	1	1	1	1	1	1	1	1		2	4*	1	1	2	2	4*
ENSG00000248810	CD14_Mono	1	1	1	1	1	1	1	1	1	1	1	1	1	1	1	1	1	1	1	1	1		4	2	1	1	1	2	4
ENSG00000249241	CD14_Mono	4	2	2	1	2	2	1	1	2	1	2	2	2	2	1	1	2	1	1	1	2		1	2	2	1	2	2	4
ENSG00000249252	CD14_Mono	4	4	2	2	2	2	2	2	2	2	4	2	2	2	4	2	2	4	2	2	2		4	2	2	2	2	2	4
ENSG00000249309	CD14_Mono	1	1	1	1	1	1	1	1	1	1	1	1	1	1	1	1	1	1	1	1	1		2	1	1	1	1	1	2
ENSG00000249771	CD14_Mono	1	1	1	1	1	1	1	1	1	1	1	1	1	1	1	1	1	1	1	1	1		4	2	1	1	1	1	4
ENSG00000250312	CD14_Mono	4	4	4	2	4	2	4	4	2	2	4	4	4	2	4	4	2	4	4	4	2		4	4	2	2	2	2	4
ENSG00000251129	CD14_Mono	1	1	1	1	1	2	4	1	2	2	4	1	1	2	1	4	2	4	1	1	2		4	2	2	2	2	2	4
ENSG00000251580	CD14_Mono	4	4	4	2	2	2	2	2	2	2	4	4	4	2	4	2	2	4	2	2	2		2	2	2	2	2	2	4
ENSG00000251652	CD14_Mono	4	4	4	4*	2	2	4*	2	2	4*	4	4	4	2	4	4*	2	4	4	2	2		4*	4*	4*	2	2	2	4
ENSG00000259959	CD14_Mono	2	1	1	1	1	4	1	2	2	2	1	2	2	2	1	1	2	1	1	2	2		2	2	2	2	2	2	4
ENSG00000269893	CD14_Mono	4	4	4	4	4	2	4	4	4	2	4	4	4	2	4	4	2	4	4	4	2		4	4	2	2	2	4	4
ENSG00000270681	CD14_Mono	4	4	4*	2	2	2	4*	4*	2	2	4	4*	4*	2	4	2	2	2	2	4*	2		4	4*	2	2	2	2	4
ENSG00000271538	CD14_Mono	1	1	1	1	2	2	1	1	2	2	1	2	1	2	1	4	2	4	4*	2	2		1	1	1	1	1	2	4
ENSG00000272602	CD14_Mono	4	4	4	2	2	2	4	2	2	2	4	4	4	2	4	2	2	4	2	2	2		2	2	2	2	2	2	4
ENSG00000281501	CD14_Mono	4	4	2	2	2	2	2	2	2	2	4	4	4	2	4	2	2	4	4	2	2		4	2	2	2	2	2	4
ENSG00000282917	CD14_Mono	2	2	2	2	2	2	2	2	2	2	2	2	2	2	2	2	2	2	2	2	2		2	2	2	2	2	2	2
ENSG00000287117	CD14_Mono	4	4	2	2	2	2	4	4	2	2	4	4	4	2	4	4	2	1	1	1	2		2	2	2	2	2	2	4
ENSG00000288075	CD14_Mono	4	4	4	2	2	2	2	2	2	2	4	2	2	2	4	2	2	2	2	2	2		4	2	2	2	2	2	4
ENSG00000288998	CD14_Mono	4	2	2	2	2	2	2	2	2	4*	2	2	4*	4*	4	2	2	2	2	4*	2		2	2	2	2	2	2	4
ENSG00000291202	CD14_Mono	4	4	4	2	4	2	2	4	2	2	4	4	4	2	4	2	2	4	4	4	2		4	2	2	2	2	2	4
ENSG00000013561	CD14_Mono	2	2	2	2	2	2	2	2	2	2	4	2	2	2	4	2	2	2	2	2	2		2	2	2	2	2	2	4
ENSG00000044115	CD14_Mono	4	2	2	2	2	2	2	2	2	2	4	2	2	2	4	2	2	2	2	4	2		4	2	2	2	2	2	4
ENSG00000047188	CD14_Mono	4	4	2	2	4	2	4	4*	2	2	4	4*	4*	2	4	2	2	4	2	4	2		4	4	2	2	2	2	4
ENSG00000050767	CD14_Mono	1	1	1	1	1	1	1	1	1	2	1	1	1	1	1	1	1	1	1	1	2		2	2	2	1	2	2	2
ENSG00000069020	CD14_Mono	4	4	2	4	2	2	2	2	2	2	4	2	4	2	4	2	2	4	4	4	2		1	2	2	2	2	2	4
ENSG00000070614	CD14_Mono	1	1	1	1	1	1	1	1	1	1	1	1	1	1	1	1	1	1	2	2	2		4	2	2	2	2	2	4
ENSG00000072682	CD14_Mono	1	1	1	1	1	1	1	1	1	2	1	1	1	1	1	1	1	1	1	1	2		4*	2	1	2	1	4*	4*
ENSG00000081791	CD14_Mono	4	4	2	4	4	2	4	4	2	2	4	4	4	2	4	2	2	4	4	4	2		4	2	2	2	2	2	4
ENSG00000086200	CD14_Mono	2	2	2	2	2	2	2	2	2	2	2	2	2	2	2	2	2	2	2	2	2		2	2	2	2	2	2	2
ENSG00000087206	CD14_Mono	2	2	2	2	4*	2	2	2	2	2	4	2	2	2	4	2	2	2	2	2	2		2	2	2	2	2	2	4
ENSG00000112874	CD14_Mono	1	4	1	1	1	2	1	1	1	2	1	4	1	1	1	2	1	4	2	1	2		1	2	2	2	2	2	4
ENSG00000112893	CD14_Mono	2	2	4	2	2	2	2	2	2	2	4	2	2	2	4	2	2	2	2	2	2		2	2	2	2	2	2	4
ENSG00000113318	CD14_Mono	4	4	4	2	4	2	2	2	2	2	4	2	4	2	4	2	2	2	2	2	2		2	2	2	2	2	2	4
ENSG00000113387	CD14_Mono	4	4	2	2	2	2	2	2	2	2	2	4	2	2	2	2	2	4	2	2	2		2	2	2	2	2	2	4
ENSG00000113396	CD14_Mono	1	1	1	1	1	1	1	1	1	1	1	1	1	1	1	1	1	1	1	1	1		1	1	1	1	1	2	2
ENSG00000113448	CD14_Mono	2	2	2	1	2	2	2	2	2	2	2	2	2	2	2	2	2	2	2	2	2		4	4	2	2	2	2	4
ENSG00000113504	CD14_Mono	4	4	4	4	4	4*	4	4	2	2	4	4	4	4*	4	4	4*	4	4	4	2		4	2	2	4*	4*	2	4
ENSG00000113716	CD14_Mono	2	4	2	2	2	2	2	2	2	2	2	2	2	2	4	2	2	4	2	2	2		4	2	2	2	2	2	4
ENSG00000120137	CD14_Mono	2	2	2	2	2	2	2	2	2	2	2	2	2	2	2	2	2	2	2	2	2		2	2	2	2	2	2	2
ENSG00000123219	CD14_Mono	4	4	4	4	4	2	4	4	4	2	4	4	4	2	4	2	2	4	4	4	2		4	2	2	2	2	2	4
ENSG00000123643	CD14_Mono	4	4	2	2	2	2	2	2	2	2	4	2	4	2	4	2	2	4	2	2	2		4	2	4	2	2	2	4
ENSG00000131446	CD14_Mono	4	4	4*	2	2	2	2	2	2	2	4	4*	2	2	4	2	2	2	2	2	2		4*	2	2	2	2	2	4
ENSG00000132357	CD14_Mono	4	1	2	2	2	2	2	1	2	2	1	1	2	2	2	2	2	2	2	1	2		2	2	2	2	2	2	4
ENSG00000132837	CD14_Mono	4	4	4	4	4	2	4	2	2	2	4	4	4	2	4	2	2	2	4	2	2		2	2	2	2	2	2	4
ENSG00000134061	CD14_Mono	1	1	1	1	1	2	1	1	1	1	1	1	1	1	1	1	1	2	2	2	2		4	2	2	4*	2	4*	4
ENSG00000135074	CD14_Mono	2	2	2	2	2	2	2	2	2	2	4	2	2	2	2	1	2	2	2	2	2		2	2	4*	2	2	2	4
ENSG00000138829	CD14_Mono	1	1	1	1	1	1	1	1	1	1	1	1	1	1	1	1	1	1	1	1	1		4	4	1	1	1	1	4
ENSG00000145703	CD14_Mono	2	4	2	2	2	2	2	2	2	2	2	2	2	2	2	2	2	4	2	4	2		4	2	2	2	2	2	4
ENSG00000145736	CD14_Mono	4	4	4	4	4	4*	4	4	4*	4*	4	4	4	4*	4	4	4*	4	4	4	2		4	4	2	2	2	4*	4
ENSG00000145833	CD14_Mono	2	2	2	4*	4*	2	2	4*	2	2	2	2	2	2	2	2	2	2	2	2	2		2	2	4*	2	2	2	4*
ENSG00000145860	CD14_Mono	2	2	2	2	2	4*	4*	2	4*	2	2	2	4*	2	2	2	2	4*	2	2	2		4	2	4*	4*	4*	2	4
ENSG00000146066	CD14_Mono	4	4	4	4	4	2	4	2	2	2	4	4	4	2	4	2	2	4	4	4	2		4	4	2	2	2	2	4
ENSG00000151883	CD14_Mono	4	2	4*	2	2	2	4	4*	2	2	4	2	2	2	4	4	2	2	2	2	2		4	4	2	2	2	4	4
ENSG00000152348	CD14_Mono	4	4	2	2	2	2	2	2	2	2	4	2	2	2	4	2	2	4	2	2	2		2	2	2	2	2	2	4
ENSG00000152409	CD14_Mono	2	2	2	2	4*	2	2	2	2	2	2	2	2	2	2	2	2	2	2	2	2		4	4	2	2	2	2	4
ENSG00000152931	CD14_Mono	1	1	1	1	1	1	1	1	1	1	1	1	1	1	1	1	1	2	2	2	2		2	2	1	1	1	1	2
ENSG00000153113	CD14_Mono	4	4	4	2	2	2	2	2	2	2	4	4	2	2	4	2	2	4	4	2	2		4	2	2	2	2	2	4
ENSG00000154153	CD14_Mono	4	4	2	4	2	2	2	2	2	2	4	4	2	2	4	2	2	4	2	2	2		4	4	2	2	2	2	4
ENSG00000155506	CD14_Mono	2	2	2	2	2	2	2	2	2	2	2	2	2	2	2	2	2	2	2	2	2		4	2	2	2	2	2	4
ENSG00000155508	CD14_Mono	2	2	4*	2	2	2	2	2	2	2	2	2	2	2	2	2	2	2	2	2	2		4*	2	2	2	2	2	4*
ENSG00000155542	CD14_Mono	4	4	4*	2	2	2	2	2	2	2	4	2	2	2	4	2	2	2	2	2	2		2	2	2	2	2	2	4
ENSG00000157107	CD14_Mono	4	1	4	2	2	2	2	2	1	2	4	2	4	2	4	2	2	4	4	4	2		4	4	2	2	2	2	4
ENSG00000164182	CD14_Mono	2	2	2	2	2	2	2	2	2	2	2	2	2	2	2	2	2	2	2	2	2		2	4	2	2	2	2	4
ENSG00000164236	CD14_Mono	4	2	2	2	2	2	2	2	2	2	2	2	2	2	4	2	2	2	4	4	2		2	2	2	2	2	2	4
ENSG00000164251	CD14_Mono	1	1	1	1	1	1	1	1	1	1	1	1	1	1	1	1	1	1	1	1	1		1	2	1	2	1	2	2
ENSG00000164308	CD14_Mono	4	4	4	4	4	2	4	4	2	2	4	4	4	2	4	4	2	4	4	4	2		4	4	2	2	2	2	4
ENSG00000164346	CD14_Mono	4	4	4	4	4	4*	4	4	4*	4*	4	4	4	2	4	4	2	4	4	4	4*		4	4	4*	2	2	2	4
ENSG00000164403	CD14_Mono	1	1	1	1	1	1	1	1	1	2	1	1	1	1	1	2	1	1	1	1	2		2	1	1	2	1	1	2
ENSG00000164509	CD14_Mono	1	1	1	1	1	1	1	1	1	1	1	1	1	1	1	1	1	1	1	1	1		1	4*	1	1	1	1	4*
ENSG00000164574	CD14_Mono	4	4	2	2	4	2	2	2	2	2	2	4	2	2	2	2	2	2	2	2	2		2	2	2	2	2	2	4
ENSG00000169131	CD14_Mono	4	4	2	2	2	2	2	2	2	2	4	2	2	2	4	2	2	2	2	2	2		2	2	2	2	2	2	4
ENSG00000169230	CD14_Mono	4	4	4*	4*	4	2	4*	2	2	2	4	4	4	2	4	2	4*	4	4	4	4*		4	2	4*	4*	4*	4*	4
ENSG00000170571	CD14_Mono	4	4	4	4	2	2	2	2	2	2	4	2	4	2	4	2	2	4	4	4	2		4	4	4*	2	2	2	4
ENSG00000170606	CD14_Mono	4	4	2	2	2	2	2	2	2	2	4	2	2	2	4	2	2	4	2	2	2		4	2	2	2	2	2	4
ENSG00000171617	CD14_Mono	2	4	2	2	1	2	2	2	2	2	2	4	2	2	4	2	2	2	2	2	2		4	2	2	2	2	2	4
ENSG00000171643	CD14_Mono	2	1	2	1	2	2	2	1	1	2	1	1	2	1	1	1	2	1	2	4	2		2	2	2	2	2	2	4
ENSG00000174705	CD14_Mono	1	1	1	1	1	1	1	1	1	1	1	1	1	1	1	1	1	1	1	1	1		1	2	1	2	2	2	2
ENSG00000175309	CD14_Mono	4	4	2	2	2	4*	4*	4*	4*	4*	4	2	4*	2	4	4*	2	2	2	2	4*		4	2	2	4*	2	2	4
ENSG00000175857	CD14_Mono	1	1	1	1	1	2	1	1	1	2	1	1	1	1	1	1	2	2	2	2	2		2	2	2	2	2	2	2
ENSG00000176783	CD14_Mono	4	4	2	4*	4*	4*	4*	4*	2	2	4	2	4*	2	4	2	2	4	4	4	2		2	2	2	2	4*	2	4
ENSG00000182700	CD14_Mono	2	2	2	2	2	2	2	4*	2	2	2	2	2	2	2	2	4*	2	2	2	2		2	2	2	1	1	2	4*
ENSG00000183474	CD14_Mono	4	4	2	4*	2	2	4*	2	2	4*	4	2	2	4*	4	4*	4*	4	2	2	4*		2	2	4*	2	2	2	4
ENSG00000185261	CD14_Mono	4	4	2	2	2	2	2	2	2	2	4	2	2	2	2	2	2	2	2	2	2		2	2	2	2	2	2	4
ENSG00000196743	CD14_Mono	4	2	2	2	2	2	2	2	2	2	2	2	2	2	2	2	2	4	4	4	2		4	2	2	2	2	2	4
ENSG00000197043	CD14_Mono	2	4	4	2	2	2	2	2	2	2	4	4	2	2	4	4	2	4	4	4	2		4	4	2	2	2	2	4
ENSG00000197822	CD14_Mono	4	4	4	4	4	2	4	4	2	2	4	4	4	2	4	2	2	4	4	4	2		4	4	2	2	2	2	4
ENSG00000198961	CD14_Mono	4	4	2	2	2	2	2	4	2	2	4	4	2	2	4	2	2	4	2	2	2		2	2	2	2	2	2	4
ENSG00000205571	CD14_Mono	4	4	2	2	2	2	2	2	2	2	4	2	2	2	4	2	2	4	2	2	2		4	2	2	2	2	2	4
ENSG00000205765	CD14_Mono	2	2	2	2	2	2	2	2	2	2	2	2	2	4*	2	2	4*	2	2	2	4*		2	2	2	2	2	2	4*
ENSG00000245662	CD14_Mono	1	1	1	1	1	1	1	1	1	4*	1	1	1	1	1	4	1	1	1	1	1		4	4	4*	2	2	4*	4
ENSG00000245937	CD14_Mono	4	4	2	2	2	2	2	2	2	2	4	2	2	2	4	2	2	2	2	2	2		2	2	2	2	2	2	4
ENSG00000246334	CD14_Mono	4	4	4	2	4	2	4	2	2	2	4	4	4	4*	4	2	4*	4	4	4	4*		4	2	4*	2	4*	2	4
ENSG00000248734	CD14_Mono	4	4	2	2	2	2	2	2	2	2	2	2	2	2	4	2	2	2	2	2	2		2	2	2	2	2	2	4
ENSG00000249437	CD14_Mono	4	4	4	4	4	2	4	4	2	2	4	4	4	2	4	4	2	4	4	4	2		4	2	2	2	2	2	4
ENSG00000249476	CD14_Mono	4	4	4	2	2	2	2	2	2	2	4	4	4	2	4	2	2	4	4	2	2		4	2	2	2	2	2	4
ENSG00000249492	CD14_Mono	4	4	2	2	2	2	2	2	2	2	4	2	2	2	4	2	2	4	2	2	2		2	2	2	2	2	2	4
ENSG00000250331	CD14_Mono	1	1	1	1	1	1	1	1	1	1	1	1	1	1	1	1	1	2	2	2	2		1	2	2	2	2	2	2
ENSG00000250802	CD14_Mono	1	1	1	1	1	1	1	1	1	2	1	2	1	1	1	2	1	1	2	2	2		1	2	2	2	2	2	2
ENSG00000251072	CD14_Mono	1	1	1	1	2	2	1	1	1	1	1	1	1	2	1	1	2	1	1	1	2		1	2	2	2	2	2	2
ENSG00000251513	CD14_Mono	4	4	2	2	2	2	2	2	2	2	4	2	2	2	4	2	2	2	2	2	2		4	2	2	2	2	2	4
ENSG00000253522	CD14_Mono	2	1	2	2	4*	2	2	1	2	2	2	1	2	2	2	2	2	1	1	2	2		2	2	1	1	1	2	4*
ENSG00000275765	CD14_Mono	1	4	1	1	1	2	1	1	1	1	1	2	1	2	1	1	2	2	1	2	2		2	2	2	2	2	2	4
ENSG00000286656	CD14_Mono	4	4	4	2	4*	2	2	2	2	4*	4	2	4	4*	4	2	2	4	2	4*	2		4*	2	2	2	2	4*	4
ENSG00000286809	CD14_Mono	4	2	2	2	2	2	2	2	2	2	2	2	2	2	2	2	2	1	1	1	1		4*	2	2	1	2	1	4
ENSG00000290548	CD14_Mono	4	4	4	4	4	4*	2	4	2	4*	4	4	4	4*	4	2	4*	4	4	4	4*		4	4	4	4*	2	2	4
ENSG00000290560	CD14_Mono	4	4	4	2	2	4*	2	2	2	2	4	2	2	2	4	2	2	4	2	2	2		2	2	2	2	4*	2	4
ENSG00000291055	CD14_Mono	4	4	2	2	2	2	2	2	2	2	2	2	2	2	4	2	2	4	2	2	2		4	2	2	2	2	2	4
ENSG00000291079	CD14_Mono	4	4	4	2	2	2	2	2	2	2	4	4	2	2	4	2	2	4	4	2	2		4	4	2	2	2	2	4
ENSG00000291102	CD14_Mono	4	4	4	2	4	2	4	4	2	2	4	4	4	2	4	2	2	4	4	4	2		4	4	2	2	2	2	4
ENSG00000291220	CD14_Mono	4	4	4	4	4	4*	4	4	2	2	4	4	4	2	4	4	2	4	4	4	2		4	4	4*	4*	4*	4*	4
ENSG00000004809	CD14_Mono	1	1	1	1	1	1	1	1	1	1	1	1	1	1	1	1	1	1	1	1	1		1	4	1	1	1	2	4
ENSG00000023892	CD14_Mono	4	4	2	2	2	2	4*	2	2	4*	2	2	2	2	2	2	4*	4	2	2	2		4	2	2	4*	4*	2	4
ENSG00000026297	CD14_Mono	4	4	4	4	2	2	4	4	2	2	4	4	4	2	4	4	2	2	2	2	2		2	4	2	2	2	4	4
ENSG00000026950	CD14_Mono	4	4	4	4	4	2	4	4	4*	2	4	4	4	4*	4	4	4*	4	4	4	4*		2	2	4*	2	4*	2	4
ENSG00000029639	CD14_Mono	4	2	2	2	2	2	2	2	2	2	2	2	2	2	2	2	2	2	2	2	2		2	2	2	2	2	2	4
ENSG00000031691	CD14_Mono	4	4	4	4	2	2	2	4	2	2	4	4	4	2	4	2	2	4	4	2	2		4	2	2	2	2	2	4
ENSG00000051620	CD14_Mono	4	4	4	4	4	2	4	4	4	4*	4	4	4	4*	4	4	4	4	4	4	4*		4	4	4	4*	4*	2	4
ENSG00000055211	CD14_Mono	4	4	4	2	4	2	4	2	2	2	4	4	4	2	4	4	2	4	4	4	2		4	2	2	2	2	2	4
ENSG00000065029	CD14_Mono	4	2	2	4*	2	4*	2	2	4*	4*	2	2	2	2	2	4*	2	2	4	2	4*		4	4*	2	4*	2	2	4
ENSG00000066379	CD14_Mono	4	4	2	4	2	2	2	2	2	2	4	4	2	2	4	2	2	2	2	2	2		4	2	2	2	2	2	4
ENSG00000071242	CD14_Mono	4	4	4	2	2	2	2	2	2	2	4	4	4	2	4	2	2	4	4	4	2		2	2	2	2	2	2	4
ENSG00000079691	CD14_Mono	4	4	4	2	4	2	2	4	2	2	4	4	4	2	4	4	2	4	1	4	2		4	4*	2	2	2	2	4
ENSG00000111801	CD14_Mono	4	4	2	2	2	2	2	2	2	2	4	4	2	2	4	2	2	2	2	2	2		2	2	2	2	2	2	4
ENSG00000111845	CD14_Mono	2	2	2	2	2	2	2	2	2	2	2	2	2	2	2	2	2	2	2	2	2		2	4*	2	2	2	2	4*
ENSG00000111846	CD14_Mono	4	4	2	2	2	2	2	2	2	2	2	2	2	2	2	2	2	4	2	2	2		4	2	2	2	2	2	4
ENSG00000111850	CD14_Mono	4	4	4	2	2	2	2	2	2	2	4	4	4	2	4	2	2	4	4	4	2		2	2	2	2	2	2	4
ENSG00000111860	CD14_Mono	4	4	2	2	2	2	2	2	2	2	4	4	2	2	4	2	2	4	2	4	2		4	2	2	2	2	2	4
ENSG00000111880	CD14_Mono	4	4	2	2	2	2	2	2	2	2	4	2	2	2	4	2	2	2	2	4	2		4	2	2	2	2	2	4
ENSG00000111906	CD14_Mono	4	4	2	2	2	2	4	2	4*	2	4	2	4*	2	4	4*	2	4	4*	4*	4*		4	4*	2	2	2	2	4
ENSG00000111912	CD14_Mono	4	4	4	2	2	2	4	4	2	2	4	2	4*	2	4	4*	2	4	4	4	4*		4	2	2	4*	2	2	4
ENSG00000112232	CD14_Mono	1	1	1	1	1	2	1	1	1	2	1	1	1	1	1	2	2	4	4	4	2		4	2	2	2	2	2	4
ENSG00000112303	CD14_Mono	4	4	2	2	2	2	2	2	2	2	4	4	2	2	4	2	2	4	2	2	2		2	2	2	2	2	2	4
ENSG00000112305	CD14_Mono	4	4	4	2	2	2	2	2	2	2	4	2	4	2	4	2	2	2	4	2	2		2	2	2	2	2	2	4
ENSG00000112419	CD14_Mono	4	4	2	2	2	2	2	2	2	2	2	4	4	2	2	2	2	2	2	2	2		4	4	2	2	2	2	4
ENSG00000112685	CD14_Mono	4	4	2	2	2	2	2	2	2	2	4	4	2	2	4	2	2	4	2	2	2		4	2	2	2	2	2	4
ENSG00000112699	CD14_Mono	4	4	4	2	2	2	2	2	2	4*	4	2	2	2	4	2	2	2	2	2	2		4	4	2	2	2	2	4
ENSG00000112715	CD14_Mono	1	1	1	1	1	1	1	1	1	1	1	1	1	1	1	1	1	1	1	1	2		1	4*	1	2	4*	2	4*
ENSG00000118503	CD14_Mono	4	2	2	2	2	4*	2	2	2	2	2	2	2	4*	2	2	4*	2	2	2	4*		4*	4*	2	4*	4*	2	4
ENSG00000118507	CD14_Mono	4	4	4	2	2	2	2	2	2	2	4	2	4	2	4	2	2	4	2	2	2		4	4*	2	2	2	2	4
ENSG00000122335	CD14_Mono	4	2	2	4	2	2	2	2	2	2	4	2	2	2	4	2	2	2	2	2	2		2	2	2	2	2	2	4
ENSG00000124491	CD14_Mono	1	1	1	1	1	2	1	1	1	1	1	1	1	1	1	1	1	1	1	1	1		2	4	2	2	2	2	4
ENSG00000124508	CD14_Mono	2	2	2	4*	2	2	4*	2	2	2	4	2	4*	4*	4	2	4*	2	2	2	2		4*	4*	4*	4*	2	4*	4
ENSG00000124570	CD14_Mono	4	4	4	4	4	2	4	4	2	2	4	4	4	2	4	2	2	4	2	4	2		4	2	2	2	2	2	4
ENSG00000124575	CD14_Mono	4	4	4	4	4	2	4*	4	4*	2	4	4	4	2	4	4	1	4	4	4	4*		4	4*	2	2	2	4*	4
ENSG00000124587	CD14_Mono	4	4	4	2	4	2	2	4	2	2	4	4	4	2	4	2	2	4	2	4	2		4	2	2	2	2	2	4
ENSG00000124614	CD14_Mono	4	4	4	4	4	4*	4	4	4	4*	4	4	4	4*	4	4	4	4	4	4	4*		4	4	4*	2	4*	4	4
ENSG00000130338	CD14_Mono	2	2	2	2	2	2	2	2	4*	4*	4	4	2	4*	4	2	2	4	2	2	4*		4	4	4*	2	2	2	4
ENSG00000130363	CD14_Mono	4	4	2	2	2	2	2	2	2	2	4	2	2	2	4	2	2	2	2	2	2		4	2	2	2	2	2	4
ENSG00000130396	CD14_Mono	4	4	4	4	4	2	4	4	2	2	4	2	4	2	4	2	2	4	2	2	2		4	2	2	2	2	2	4
ENSG00000135298	CD14_Mono	1	1	1	1	1	1	1	1	1	1	1	1	1	1	1	1	1	1	1	1	1		4	1	4	2	2	2	4
ENSG00000135540	CD14_Mono	4	1	4	2	1	2	1	2	1	2	1	1	2	2	1	2	2	1	1	2	2		4	2	2	2	2	2	4
ENSG00000135541	CD14_Mono	4	4	4	4	4	2	4	4	2	2	4	4	4	2	4	2	2	4	4	4	2		4	4	2	2	2	2	4
ENSG00000135597	CD14_Mono	4	4	2	2	2	2	2	2	2	2	2	2	2	2	2	2	2	2	2	2	2		4	2	2	2	2	2	4
ENSG00000137177	CD14_Mono	4	1	2	2	1	2	2	2	1	2	2	1	2	2	4	2	2	4	2	2	2		2	2	2	2	2	2	4
ENSG00000137337	CD14_Mono	4	4	4	4	4	2	4	4	2	2	4	4	4	2	4	4	2	4	4	4	2		4	2	2	2	2	2	4
ENSG00000137364	CD14_Mono	4	4	4	2	4*	4*	4*	4	2	2	4	2	4	2	4	4*	4*	4	4*	4*	2		4	2	4*	4*	4*	4*	4
ENSG00000137411	CD14_Mono	2	2	2	2	4	2	2	2	2	2	4	2	2	2	2	2	2	2	2	2	2		2	2	2	2	2	2	4
ENSG00000145979	CD14_Mono	4	4	4	2	2	2	2	2	2	2	4	4	2	2	4	2	2	4	2	2	2		4	2	2	2	4*	2	4
ENSG00000146070	CD14_Mono	1	1	1	1	1	1	1	1	1	1	1	1	1	1	1	1	1	1	1	1	1		1	2	1	1	1	1	2
ENSG00000146085	CD14_Mono	4	4	4	2	2	2	2	2	2	2	4	4	2	2	4	2	2	4	2	2	2		4	2	2	2	2	2	4
ENSG00000146386	CD14_Mono	4	4	4	2	2	2	2	2	2	2	4	2	2	2	4	2	2	2	2	2	2		4	2	2	2	2	2	4
ENSG00000146409	CD14_Mono	4	4	4	2	4	2	2	2	2	2	4	4	4	2	4	2	2	4	4	4	2		2	4	2	2	2	2	4
ENSG00000151914	CD14_Mono	4	4	1	1	2	2	1	1	1	2	1	2	2	2	4	4	2	1	2	2	2		4	4	2	2	2	2	4
ENSG00000153157	CD14_Mono	1	1	1	1	1	1	1	1	1	1	1	1	1	1	1	1	1	1	2	1	2		4	4	4	2	4*	2	4
ENSG00000164465	CD14_Mono	4	2	2	2	2	2	4*	2	2	2	4	2	2	2	4	2	2	1	2	2	2		4	2	2	2	2	2	4
ENSG00000165097	CD14_Mono	2	2	2	2	2	2	2	2	2	2	2	2	2	2	2	2	2	2	2	2	2		4	2	2	2	2	2	4
ENSG00000172469	CD14_Mono	4	4	2	2	2	2	2	2	2	2	4	2	2	2	4	2	2	2	2	2	2		4	2	2	2	2	2	4
ENSG00000175048	CD14_Mono	2	2	2	2	2	2	2	2	2	2	4	2	2	2	2	2	2	4	2	4	2		2	2	4	2	4*	2	4
ENSG00000178199	CD14_Mono	4	4	2	2	2	2	2	2	2	2	4	2	2	2	2	1	2	4	4	2	2		2	2	2	2	2	2	4
ENSG00000180992	CD14_Mono	4	2	2	2	2	2	2	2	2	2	2	2	2	2	2	2	2	2	2	2	2		4	2	2	2	2	2	4
ENSG00000183137	CD14_Mono	4	4	4	2	4	2	2	2	2	2	4	4	2	2	4	2	2	4	2	4*	2		2	2	2	2	2	2	4
ENSG00000186470	CD14_Mono	4	4	4	2	4	2	4	2	2	2	4	4	4	2	4	2	2	4	2	4	4*		2	2	2	2	2	4*	4
ENSG00000188056	CD14_Mono	1	1	1	1	1	1	1	1	1	1	1	1	1	1	1	1	1	1	1	1	1		1	4*	2	1	2	1	4*
ENSG00000196284	CD14_Mono	4	4	4	2	4	2	2	2	2	2	4	4	4	2	4	2	2	4	4	4	2		4	2	2	2	2	2	4
ENSG00000197062	CD14_Mono	2	4	2	2	2	2	2	2	4*	2	2	2	2	2	2	4*	4*	2	2	4*	4*		2	2	4*	2	4*	2	4
ENSG00000198833	CD14_Mono	4	2	2	2	2	2	2	2	2	2	2	2	2	2	2	2	2	4	4	4	2		2	2	2	2	2	2	4
ENSG00000203797	CD14_Mono	1	1	1	1	1	1	1	1	1	1	1	1	1	1	1	1	1	1	1	1	1		2	4	1	1	1	2	4
ENSG00000203875	CD14_Mono	4	4	4	4	4	4	4	4	4	2	4	4	4	4	4	4	4	4	4	4	4		4	4	4	4	4	4	4
ENSG00000204252	CD14_Mono	1	1	1	1	2	2	1	1	2	1	1	2	1	2	1	1	2	4	2	2	2		2	2	2	2	2	2	4
ENSG00000204387	CD14_Mono	4	4	4	2	4	2	4	4	2	2	4	4	4	2	4	2	2	4	2	4	2		2	4	2	2	2	4	4
ENSG00000204472	CD14_Mono	4	4	2	2	2	2	2	2	2	2	4	4	4	2	2	2	2	4	2	2	2		2	2	2	2	2	2	4
ENSG00000204482	CD14_Mono	4	4	4	2	2	2	2	4	2	2	4	2	4	2	4	2	2	4	2	2	2		2	4	2	2	2	2	4
ENSG00000204574	CD14_Mono	4	4	4	4*	2	2	4	2	2	2	4	2	2	4*	4	4*	2	4	2	4	4*		4	2	2	2	2	4*	4
ENSG00000205269	CD14_Mono	2	2	2	2	1	2	2	2	2	2	2	2	2	2	2	2	2	2	2	2	2		2	4	2	2	2	2	4
ENSG00000206503	CD14_Mono	4	4	2	2	2	2	2	2	2	2	4	4	2	2	4	4	2	4	4	4	2		4	4	2	2	2	2	4
ENSG00000214894	CD14_Mono	4	4	4	4	4	2	4	4	2	2	4	4	4	2	4	2	2	1	1	1	1		1	2	2	2	1	2	4
ENSG00000225177	CD14_Mono	1	1	1	1	1	1	1	1	1	1	1	1	1	1	1	1	1	1	1	1	1		4	2	1	2	2	2	4
ENSG00000230438	CD14_Mono	4	4	4	2	2	2	2	2	2	2	4	4	4	2	4	4	2	2	2	2	2		4	2	2	2	2	2	4
ENSG00000230910	CD14_Mono	1	1	1	1	1	1	1	1	1	1	1	1	1	1	1	1	1	1	1	1	1		4	1	4*	1	1	4*	4
ENSG00000231389	CD14_Mono	2	4	2	2	2	2	2	2	2	2	2	4	2	2	2	2	2	4	4	4	2		4	4	2	2	2	2	4
ENSG00000232310	CD14_Mono	1	1	1	1	1	1	1	1	1	1	1	1	1	1	1	1	1	1	1	1	4*		1	2	1	1	1	1	4*
ENSG00000232629	CD14_Mono	1	1	1	1	1	2	1	1	1	1	1	1	1	2	1	1	1	1	4	4	2		2	4	2	2	2	1	4
ENSG00000234147	CD14_Mono	1	1	1	1	1	1	1	1	1	2	1	1	1	1	1	2	1	1	1	2	1		4	4	2	2	2	2	4
ENSG00000234426	CD14_Mono	1	1	1	1	1	1	1	1	1	1	1	1	1	1	1	1	1	2	2	2	2		1	1	1	1	1	1	2
ENSG00000237541	CD14_Mono	1	1	1	2	4	2	2	2	2	2	4	1	2	2	4	2	2	1	4	4	2		1	4	4	2	2	2	4
ENSG00000250903	CD14_Mono	4	4	4	2	2	4*	4*	2	2	2	4	2	2	4*	4	2	4*	4	2	2	2		4*	2	2	4*	4*	2	4
ENSG00000253194	CD14_Mono	4	4	4	4	4	2	4	4	2	4*	4	4	4	2	4	4	2	4	4	4	2		2	2	2	2	2	2	4
ENSG00000270604	CD14_Mono	4	4	4	2	2	2	2	2	2	2	4	4	4	2	4	2	2	4	2	4	2		2	2	2	2	2	2	4
ENSG00000272047	CD14_Mono	4	4	4	2	4	2	2	2	2	2	2	2	2	2	4	2	2	4	4	2	2		4	2	2	2	2	2	4
ENSG00000274750	CD14_Mono	1	1	1	1	1	2	1	1	1	1	1	1	1	4*	1	1	2	1	1	1	2		1	4*	4*	2	4*	2	4*
ENSG00000279170	CD14_Mono	4	4	4	2	2	2	2	2	2	2	4	4	4	2	4	2	2	4	4	4	2		2	2	2	2	2	2	4
ENSG00000287100	CD14_Mono	4	4	4	4	4	2	2	2	2	2	4	4	2	2	4	2	2	4	4	2	2		2	2	2	2	2	2	4
ENSG00000290062	CD14_Mono	1	1	1	1	1	1	1	1	1	1	1	1	1	1	1	1	1	1	1	1	1		2	2	1	2	1	1	2
ENSG00000290710	CD14_Mono	4	1	4	4	4	4	4	4	4	4	4	4	4	4*	1	4	4	4	4	4	4		4	4	4	4	4	4	4
ENSG00000291097	CD14_Mono	4	4	2	4*	2	2	2	2	2	2	4	4	2	2	4	2	2	4	4	4	2		2	4	2	2	2	2	4
ENSG00000002822	CD14_Mono	4	4	2	2	4	2	2	2	2	2	4	2	2	2	4	2	2	4	2	2	2		4	2	2	2	2	2	4
ENSG00000002933	CD14_Mono	1	1	1	1	1	1	1	1	1	1	1	1	1	1	1	1	1	1	1	1	1		4	2	1	1	1	1	4
ENSG00000005483	CD14_Mono	4	4	4	2	2	2	4	2	2	2	4	2	2	2	4	2	2	4	2	2	2		2	2	2	2	2	2	4
ENSG00000050344	CD14_Mono	2	2	2	2	4	4*	2	2	4*	2	2	2	2	2	2	2	2	2	2	2	2		4	4	4*	4*	2	4*	4
ENSG00000058091	CD14_Mono	2	2	1	1	4	2	1	1	2	2	1	1	1	4	1	2	2	2	4	4	2		4	2	2	2	2	2	4
ENSG00000077454	CD14_Mono	2	2	2	2	2	2	2	2	2	2	2	2	2	2	4*	2	2	2	2	2	2		2	2	2	2	2	2	4*
ENSG00000105808	CD14_Mono	4	4	2	1	2	2	1	2	2	1	1	2	2	2	1	1	2	2	2	2	2		2	2	2	2	2	2	4
ENSG00000105819	CD14_Mono	2	2	2	2	2	2	4*	2	2	2	4	2	2	2	2	2	2	2	2	2	2		2	2	2	2	2	2	4
ENSG00000105835	CD14_Mono	4	2	2	2	2	2	4	2	2	2	2	2	4*	2	2	2	2	2	2	2	4*		4	2	2	4*	4*	4*	4
ENSG00000105928	CD14_Mono	1	1	1	1	1	1	1	1	1	1	1	1	1	1	1	1	1	4	2	2	2		1	4	2	4*	1	4*	4
ENSG00000105983	CD14_Mono	4	4	4	4*	4	2	4	4	2	2	4	4	4	2	4	4*	2	4	4	4	2		2	4*	4*	2	2	2	4
ENSG00000106034	CD14_Mono	1	1	1	1	1	1	1	1	1	1	1	1	1	1	2	1	2	4	2	2	2		2	2	4	2	2	2	4
ENSG00000106077	CD14_Mono	2	2	2	2	2	2	2	2	2	2	2	2	2	2	2	2	2	2	2	2	2		4	2	2	2	2	2	4
ENSG00000106348	CD14_Mono	2	2	2	2	2	2	2	2	2	2	4	2	2	2	4	2	2	4	2	2	2		2	2	2	2	2	2	4
ENSG00000106546	CD14_Mono	2	4	2	2	2	2	2	2	2	2	4	2	2	2	4	2	2	4	2	2	2		4	2	2	2	2	2	4
ENSG00000106565	CD14_Mono	1	1	1	1	1	1	1	1	1	1	1	1	1	1	1	1	1	1	1	1	1		4	4	1	1	1	1	4
ENSG00000106603	CD14_Mono	4	4	2	2	2	2	2	2	2	2	4	2	2	2	4	2	2	2	2	2	2		2	2	2	2	2	2	4
ENSG00000106605	CD14_Mono	4	4	2	2	2	2	2	2	2	2	2	2	2	2	2	2	2	2	2	2	2		4	2	2	2	2	2	4
ENSG00000121716	CD14_Mono	4	4	4	4	4*	2	4	4	4*	4*	4	4	4	2	4	4	2	4	2	2	2		4	2	2	2	2	2	4
ENSG00000122565	CD14_Mono	2	2	2	2	2	2	2	2	2	2	2	2	2	2	2	2	2	2	2	2	2		2	2	2	2	2	2	2
ENSG00000122674	CD14_Mono	4	4	4	2	4	2	4	4	2	2	4	4	4	2	4	4	2	4	4	4	2		4	4	2	2	2	2	4
ENSG00000126870	CD14_Mono	4	4	2	4*	2	2	4*	4*	2	2	4	4	2	2	4	4*	2	4	2	4*	2		2	4*	2	2	2	2	4
ENSG00000127952	CD14_Mono	4	4	2	2	2	2	2	2	2	2	4	2	2	2	4	2	2	2	2	2	2		2	2	2	2	2	2	4
ENSG00000128524	CD14_Mono	2	2	2	2	4*	2	2	2	2	4*	2	2	4*	4*	4	2	2	2	2	4	2		4	4*	2	2	2	4*	4
ENSG00000133597	CD14_Mono	2	4	2	2	2	2	2	2	2	2	2	2	2	2	2	2	2	2	2	2	2		2	2	2	2	2	2	4
ENSG00000135241	CD14_Mono	2	2	2	2	2	2	2	2	2	4*	2	2	2	2	2	2	2	2	2	2	2		2	4*	2	2	2	2	4*
ENSG00000135269	CD14_Mono	4	4	4	2	2	2	2	2	2	2	4	4	4	2	4	2	2	4	2	4	2		4	2	2	2	2	2	4
ENSG00000136193	CD14_Mono	1	1	2	1	1	2	2	2	2	2	1	2	2	2	2	2	2	4	4	2	2		4	2	2	2	2	2	4
ENSG00000136238	CD14_Mono	4	4	4	4	4	2	4	4	2	2	4	4	4	2	4	4	2	4	4	4	2		4	4	2	2	2	2	4
ENSG00000136240	CD14_Mono	4	4	2	2	2	2	2	4	2	2	4	4	2	2	4	2	2	4	4	2	2		4	2	2	2	2	2	4
ENSG00000136250	CD14_Mono	4	4	4	2	4	2	4	4	2	2	4	4	4	4*	4	4	4*	4	2	4	2		4	4	4*	4*	2	2	4
ENSG00000136286	CD14_Mono	2	2	2	2	2	2	2	2	2	2	2	2	2	2	2	2	2	2	2	2	2		2	2	2	2	2	2	2
ENSG00000146574	CD14_Mono	4	4	4	4	4	2	4	4	4*	2	4	4	4	2	4	4	4	4	4	4	4*		4	4	4	2	4*	2	4
ENSG00000146700	CD14_Mono	1	2	1	1	1	1	1	1	1	1	1	2	1	1	1	1	1	1	1	1	2		1	2	2	2	2	2	2
ENSG00000146842	CD14_Mono	4	4	2	2	2	2	2	2	2	2	2	2	2	2	4	2	2	2	2	2	2		2	2	2	2	2	2	4
ENSG00000146963	CD14_Mono	4	4	4	2	2	2	2	2	2	2	4	2	4	2	4	2	2	4	2	2	2		2	4*	2	2	2	2	4
ENSG00000153814	CD14_Mono	2	4	2	2	2	2	2	2	2	2	2	2	2	2	2	2	2	2	2	2	2		4	2	2	2	2	2	4
ENSG00000158457	CD14_Mono	1	4	1	1	1	2	1	1	2	2	1	2	1	2	4	4	4*	2	2	2	4*		4	4	4*	2	2	2	4
ENSG00000158517	CD14_Mono	2	2	2	1	2	2	1	2	2	2	1	2	2	2	1	2	2	4	4	4	2		4	2	2	2	2	2	4
ENSG00000160991	CD14_Mono	4	2	2	2	2	2	2	2	2	2	4	2	2	2	4	2	2	2	4	2	2		4	2	2	2	2	2	4
ENSG00000164654	CD14_Mono	2	2	4*	2	2	4*	4*	2	2	2	2	2	2	2	2	2	2	4*	2	2	2		4*	2	4*	4*	2	4*	4*
ENSG00000164713	CD14_Mono	2	2	2	2	2	2	2	2	2	2	2	2	2	2	2	2	2	2	2	2	2		4	4	2	2	2	2	4
ENSG00000165055	CD14_Mono	4	4	4	2	2	2	2	2	2	2	4	2	2	2	4	2	2	4	2	2	2		2	2	2	2	2	2	4
ENSG00000169902	CD14_Mono	2	2	2	2	2	2	2	2	2	2	2	2	2	2	4	2	2	2	2	2	2		2	2	2	2	2	2	4
ENSG00000170667	CD14_Mono	4	4	4	2	4*	2	2	4*	2	2	4	4	2	2	4	2	2	4	4*	4*	2		4	4	2	4*	4*	2	4
ENSG00000173678	CD14_Mono	4	4	4	2	4	2	2	2	2	2	4	4	4	2	4	2	2	4	4	2	2		2	2	2	2	2	2	4
ENSG00000173852	CD14_Mono	4	4	2	2	4	2	2	2	2	2	4	2	2	2	4	2	2	4	2	2	2		4	2	2	2	2	2	4
ENSG00000177706	CD14_Mono	1	1	1	1	1	1	1	1	1	1	1	1	1	1	1	1	2	1	1	1	1		2	2	2	2	2	1	2
ENSG00000178665	CD14_Mono	4	4	2	2	2	2	2	2	2	2	4	2	4*	2	4	2	2	4	2	4*	2		4	2	2	2	2	2	4
ENSG00000181444	CD14_Mono	4	4	1	2	1	1	1	1	1	1	1	2	1	1	1	1	1	1	1	1	1		2	2	2	2	2	2	4
ENSG00000184903	CD14_Mono	4	4	4	2	4	2	2	2	2	2	4	4	4	2	4	2	2	4	4	4	2		4	2	2	2	2	2	4
ENSG00000186088	CD14_Mono	4	4	2	4*	4*	4*	4*	4*	2	4*	4	2	4*	2	4	4*	2	4	4*	2	2		2	4*	4*	2	4*	2	4
ENSG00000186645	CD14_Mono	4	4	4	4	4	2	4	4	4*	4*	4	4	4	4*	4	4*	4*	4	4	4	4*		4	4*	2	2	4*	2	4
ENSG00000188372	CD14_Mono	4	4	2	2	2	2	2	2	2	2	4	4	4	2	4	2	2	4	4	2	2		2	2	2	2	2	2	4
ENSG00000196247	CD14_Mono	4	4	2	2	2	2	2	2	2	2	4	4	2	2	4	4	2	4	4	4	2		4	2	2	2	2	2	4
ENSG00000196411	CD14_Mono	1	1	1	1	1	1	1	1	1	1	1	2	1	1	1	1	1	1	1	1	1		1	2	1	2	2	2	2
ENSG00000196683	CD14_Mono	4	4	4	4	4	2	4	4	2	2	4	4	4	2	4	4	2	4	4	4	2		4	4	2	2	2	2	4
ENSG00000197008	CD14_Mono	4	4	2	2	2	2	2	2	2	2	4	2	2	2	2	2	2	4	4	4	2		2	2	2	2	2	2	4
ENSG00000197448	CD14_Mono	4	4	2	2	2	4*	2	2	4*	2	4	2	2	2	4	2	2	2	2	2	2		4	4*	2	4*	4*	2	4
ENSG00000198839	CD14_Mono	4	4	4	2	2	2	2	2	2	2	4	4	4	2	4	2	2	4	2	2	2		2	2	2	2	2	2	4
ENSG00000205238	CD14_Mono	4	4	4	4	4	2	4	4	4	2	4	4	4	2	4	4	4	4	4	4	2		4	4	4	2	2	2	4
ENSG00000205307	CD14_Mono	4	2	2	2	2	2	4*	2	2	2	2	2	2	2	4	2	2	4	2	2	2		2	2	2	2	2	2	4
ENSG00000205356	CD14_Mono	4	4	2	2	2	2	2	2	2	2	4	2	2	2	2	2	2	2	2	2	2		4	2	2	2	2	2	4
ENSG00000205482	CD14_Mono	4	4	4	2	4*	2	4*	4*	2	2	4	4	4	2	4	2	2	4	4	4	2		4*	4*	4*	2	2	2	4
ENSG00000205903	CD14_Mono	4	2	2	2	2	2	2	2	2	2	2	2	2	2	2	2	2	4	2	2	2		2	2	2	2	2	2	4
ENSG00000214253	CD14_Mono	4	4	2	4*	4*	2	2	2	2	2	4	4	2	2	4	2	2	4	4	2	2		2	4	2	2	2	2	4
ENSG00000224903	CD14_Mono	4	4	4*	1	4*	2	2	4*	2	1	2	4*	2	2	4	1	2	2	2	2	2		4*	2	2	2	2	2	4
ENSG00000226816	CD14_Mono	1	1	1	1	1	1	1	1	1	1	1	1	1	1	1	1	1	1	1	1	1		1	4	2	1	2	2	4
ENSG00000228049	CD14_Mono	4	4	4	4	4	2	4	4	2	2	4	4	4	2	4	2	2	4	4	4	2		4	4	2	2	2	2	4
ENSG00000228649	CD14_Mono	4	4	4	2	2	2	2	4*	4*	2	4	2	2	2	4	2	2	4	4	4	4*		4	4*	2	2	2	2	4
ENSG00000229153	CD14_Mono	4	4	2	2	2	2	2	2	2	4*	4	4	2	2	2	2	2	2	2	2	2		4	4	2	2	2	2	4
ENSG00000230649	CD14_Mono	2	4	2	2	2	2	2	2	2	2	2	2	2	2	2	2	2	2	2	2	2		4	2	2	2	2	2	4
ENSG00000231170	CD14_Mono	1	1	1	1	1	1	1	1	1	1	1	1	1	1	1	1	1	1	1	1	1		2	2	1	1	1	1	2
ENSG00000232053	CD14_Mono	4	4	2	2	2	2	2	2	2	4*	2	2	2	2	2	2	2	2	2	2	2		2	2	2	2	2	2	4
ENSG00000234444	CD14_Mono	4	4	2	2	2	2	2	2	2	2	4	4*	2	2	4	2	2	4	4	4	2		4	2	2	2	2	2	4
ENSG00000237773	CD14_Mono	4	4	2	2	2	2	4*	4*	4*	4*	4	2	2	2	4	2	4*	2	2	2	2		2	4*	2	2	2	4*	4
ENSG00000239569	CD14_Mono	2	2	2	2	4*	2	4*	4*	2	2	4*	2	2	2	4*	2	2	2	2	4*	2		4	4*	4*	2	2	2	4
ENSG00000243193	CD14_Mono	1	1	1	1	1	1	1	1	1	2	1	1	1	1	1	2	1	1	1	1	1		2	2	2	2	2	2	2
ENSG00000260097	CD14_Mono	4	4	4	2	2	2	2	2	2	2	4	4	2	2	4	2	2	4	2	2	2		2	2	2	2	2	2	4
ENSG00000267368	CD14_Mono	4	4	4	4	4	2	4	4	2	2	4	4	4	2	4	4	4	4	4	4	2		4	4	4	2	2	2	4
ENSG00000273270	CD14_Mono	4	2	2	2	2	2	2	2	2	2	4	2	2	2	4	2	2	2	2	2	2		2	2	2	2	2	2	4
ENSG00000273319	CD14_Mono	4	2	2	2	2	4*	2	2	2	2	2	2	2	2	2	2	4*	2	2	2	4*		2	2	2	2	4*	2	4
ENSG00000273329	CD14_Mono	4	2	2	2	2	2	2	2	2	2	4	2	4*	2	4	2	2	2	2	2	2		2	2	2	2	2	2	4
ENSG00000279168	CD14_Mono	4	4	4	4	4	2	4	4	4*	4*	4	4	4	4*	4	4	4	4	4	4	2		4	4	4	4*	4*	4*	4
ENSG00000281103	CD14_Mono	4	4	4	2	4	2	2	2	2	2	2	4	4	2	2	2	2	4	4	4	2		2	2	2	2	2	2	4
ENSG00000281404	CD14_Mono	4	4	4*	4*	2	4*	2	4*	2	4*	4	2	2	4*	4	4*	4*	4	2	4*	4*		4	2	4*	2	4*	2	4
ENSG00000282572	CD14_Mono	1	1	1	1	1	1	1	1	1	1	1	1	1	1	1	1	1	1	1	1	2		4	1	2	2	1	1	4
ENSG00000284981	CD14_Mono	4	4	1	1	1	2	1	1	2	1	1	4	4	2	1	4	4	1	4	1	2		4	4	2	2	2	4	4
ENSG00000285437	CD14_Mono	4	4	4	4	4	4*	4	4	4	2	4	4	4	2	4	4	4	4	4	4	2		4	4	4	2	4*	4	4
ENSG00000287584	CD14_Mono	2	2	1	1	4*	2	1	1	2	2	1	2	2	2	1	1	1	2	4*	2	2		4*	2	2	2	2	2	4*
ENSG00000289053	CD14_Mono	1	1	1	1	1	1	1	1	1	1	1	1	1	1	1	1	1	1	1	1	4*		1	4*	1	2	2	4*	4*
ENSG00000289189	CD14_Mono	1	1	1	1	1	1	1	1	1	1	1	1	1	1	1	1	1	1	1	1	1		1	2	1	1	1	1	2
ENSG00000289470	CD14_Mono	1	1	1	1	1	1	1	1	1	1	1	1	1	1	1	1	1	1	1	1	1		4	2	1	1	1	1	4
ENSG00000289600	CD14_Mono	2	4	2	2	2	2	2	2	4*	2	4	2	2	4*	2	2	2	2	2	4*	4*		4	4*	4*	2	2	2	4
ENSG00000290758	CD14_Mono	4	4	2	2	2	2	2	2	2	2	2	2	2	2	4	2	2	2	2	2	4*		4*	4*	4*	2	2	2	4
ENSG00000290860	CD14_Mono	4	4	2	2	2	2	4	4	2	2	4	4	2	2	4	4	2	4	2	4	2		4	2	2	2	2	2	4
ENSG00000290873	CD14_Mono	4	4	4	2	4	2	2	4	2	2	4	4	4	2	4	2	2	4	2	4	2		4	4	2	2	2	2	4
ENSG00000290951	CD14_Mono	4	4	4	2	2	2	2	2	2	2	4	4	4	2	4	2	2	4	2	4	2		2	2	2	2	2	2	4
ENSG00000291092	CD14_Mono	2	2	2	2	2	4*	2	2	4*	2	2	2	2	2	4	4*	2	2	2	2	4*		2	2	2	2	4*	4*	4
ENSG00000036448	CD14_Mono	4	4	4	4	4	2	1	4	1	2	1	2	4	2	1	4	4	4	4	1	2		2	2	2	2	2	2	4
ENSG00000038945	CD14_Mono	1	1	1	1	1	1	1	1	1	1	1	1	1	1	1	1	1	1	2	2	2		4	4	1	2	1	2	4
ENSG00000071894	CD14_Mono	4	4	2	2	2	2	2	2	2	2	4	2	2	2	4	2	2	4	2	2	2		2	2	2	2	2	2	4
ENSG00000076641	CD14_Mono	4	2	2	2	2	2	2	2	2	2	4	2	2	2	4	2	2	4	2	2	2		2	2	2	2	2	2	4
ENSG00000104219	CD14_Mono	4	4	2	2	2	2	2	2	2	2	4	2	2	2	4	2	2	2	2	2	2		4	2	2	2	2	2	4
ENSG00000104361	CD14_Mono	4	1	4	4	4	2	2	2	1	2	4	1	2	2	4	4	2	4	4	4	2		4	4	2	2	2	2	4
ENSG00000104419	CD14_Mono	2	2	2	2	2	2	4	2	2	2	2	4*	2	2	2	2	2	2	2	2	2		2	2	4	2	2	2	4
ENSG00000104427	CD14_Mono	4	4	4*	4*	4	2	1	1	1	2	1	4*	2	4*	1	4*	2	4	4	4	4*		4	4*	4*	2	4*	4*	4
ENSG00000104450	CD14_Mono	4	4	4	2	4	2	2	4	2	2	4	2	4	2	4	2	2	2	4	2	2		2	2	2	2	2	2	4
ENSG00000104497	CD14_Mono	4	4	2	2	2	2	4	2	2	2	4	4	2	2	4	2	2	4	2	2	2		2	2	4	2	2	2	4
ENSG00000104689	CD14_Mono	4	4	2	4*	2	2	2	2	2	2	4	2	2	2	4	2	2	4	2	2	4*		4	2	1	4*	4*	4*	4
ENSG00000129295	CD14_Mono	4	4	4	4	1	4*	4	4	2	4*	4	4	4	2	4	4*	2	1	2	1	1		4*	4*	1	1	4*	2	4
ENSG00000147408	CD14_Mono	4	4	4	1	4	2	4	2	2	2	4	4	4	2	4	4	4	4	2	4	2		4	4	4	2	2	2	4
ENSG00000147416	CD14_Mono	4	2	2	2	2	2	4*	2	2	2	2	4*	2	4*	2	2	4*	2	4*	4*	2		2	4*	2	2	2	2	4
ENSG00000147419	CD14_Mono	4	4	4*	2	2	2	2	2	2	2	4	2	2	2	4	2	2	2	2	2	2		4	2	2	2	2	2	4
ENSG00000147443	CD14_Mono	2	4*	2	2	2	4*	2	2	2	4*	2	2	2	2	4	4*	2	4*	4*	4*	4*		4	4*	4*	4*	4*	2	4
ENSG00000147454	CD14_Mono	2	2	2	2	2	2	2	2	2	2	2	2	2	2	2	4	2	2	2	2	2		2	2	2	2	2	2	4
ENSG00000147485	CD14_Mono	4	4	2	2	2	2	2	2	2	2	4	4	2	2	4	2	2	2	2	2	2		2	2	2	2	2	2	4
ENSG00000147576	CD14_Mono	4	4	2	2	2	2	2	2	2	2	4	2	2	2	4	2	2	2	2	2	2		2	2	2	2	2	2	4
ENSG00000147677	CD14_Mono	4	2	2	2	2	2	2	2	2	2	2	2	2	2	2	2	2	2	2	2	2		2	2	2	2	2	2	4
ENSG00000147813	CD14_Mono	4	4	4	4	4	4*	4	4	2	2	4	4	4	4*	4	2	2	4	4	4	2		4	4	4	2	2	2	4
ENSG00000154589	CD14_Mono	2	2	2	2	2	2	1	1	2	2	4	2	2	2	1	1	2	4	4	4	2		4	4	4	2	2	2	4
ENSG00000156170	CD14_Mono	4	4	4	2	4	2	2	4	2	2	4	2	4	2	4	2	2	4*	2	2	2		4*	2	2	2	2	4*	4
ENSG00000157168	CD14_Mono	1	1	1	1	1	2	1	1	1	1	1	1	1	1	1	1	1	1	1	1	1		1	2	1	1	2	2	2
ENSG00000160948	CD14_Mono	4	4	2	2	2	2	2	2	2	2	4	2	2	2	4	2	2	4	4	2	2		4	4	2	2	2	2	4
ENSG00000164938	CD14_Mono	4	4	4	2	2	2	2	4	2	2	2	2	2	2	4	2	2	2	2	2	2		4	2	2	2	2	2	4
ENSG00000164983	CD14_Mono	4	4	4*	2	4*	2	2	4*	2	2	4	2	2	2	2	2	2	2	4*	2	2		2	4	2	2	2	2	4
ENSG00000167904	CD14_Mono	2	2	2	2	2	2	2	2	2	2	2	2	2	2	2	2	2	2	4*	2	2		2	2	2	2	2	2	4*
ENSG00000168300	CD14_Mono	4	4	4	2	2	2	4	2	4*	2	4	4	2	2	4	2	4*	4	4	4	4*		4	4	4*	2	2	4*	4
ENSG00000168522	CD14_Mono	4	4	2	2	2	2	2	2	2	2	2	2	2	2	4	2	2	2	2	2	2		2	2	2	2	2	2	4
ENSG00000168546	CD14_Mono	1	1	1	1	2	1	1	1	1	1	1	1	1	1	1	1	1	1	1	1	1		2	2	1	2	2	1	2
ENSG00000168615	CD14_Mono	2	2	2	2	2	2	2	2	2	4*	2	2	2	4*	4	4	4*	4	4*	2	4*		2	4*	4	2	2	2	4
ENSG00000170791	CD14_Mono	2	2	2	2	2	2	2	2	2	4*	4	2	2	4*	2	2	2	2	2	2	2		4	2	4*	2	2	4*	4
ENSG00000171045	CD14_Mono	4	4	2	2	2	2	2	2	2	2	4	2	2	2	4	2	2	4	2	4	2		4	2	2	2	2	2	4
ENSG00000172728	CD14_Mono	4	4	4	2	4	4*	4	4	4*	4*	4	4	4	2	4	4	4*	4	4	4	2		4	4	2	2	4*	2	4
ENSG00000175324	CD14_Mono	4	2	2	2	2	2	2	2	2	2	2	4*	2	4*	2	2	2	4	4*	4*	4*		2	2	4*	2	4*	2	4
ENSG00000175606	CD14_Mono	4	4	2	2	2	2	2	2	2	2	2	2	2	2	2	2	2	2	2	2	2		2	4*	2	2	2	2	4
ENSG00000179041	CD14_Mono	2	2	2	2	2	2	2	2	2	2	2	2	2	2	2	2	2	2	2	2	2		2	2	2	2	2	2	2
ENSG00000182372	CD14_Mono	4	4	2	2	2	2	2	2	2	2	2	2	2	2	2	2	2	2	2	2	2		4	2	2	2	2	2	4
ENSG00000184428	CD14_Mono	4*	4	2	2	2	2	2	2	2	2	4	2	2	2	2	2	4*	2	2	2	2		4	2	2	2	2	4*	4
ENSG00000204839	CD14_Mono	1	1	1	1	1	2	1	1	2	1	1	1	1	2	1	1	1	1	1	1	2		4	2	2	2	2	2	4
ENSG00000228801	CD14_Mono	4	4	2	2	2	2	2	2	2	2	2	4*	2	2	2	2	2	2	2	2	2		2	2	2	2	2	2	4
ENSG00000246228	CD14_Mono	2	2	2	2	2	2	2	2	2	2	2	2	2	2	2	2	2	2	2	2	1		1	1	1	1	1	2	2
ENSG00000246263	CD14_Mono	2	4	4*	2	2	2	4*	4*	4*	2	2	4*	4*	4*	4	4*	2	4	4	4	2		4*	2	2	2	2	2	4
ENSG00000246582	CD14_Mono	2	2	2	1	2	2	1	1	1	2	1	2	2	2	1	1	1	4	2	2	2		4	4	1	2	1	2	4
ENSG00000253557	CD14_Mono	1	1	1	1	1	1	1	1	1	1	1	1	1	1	1	1	1	1	1	1	1		2	1	1	1	1	1	2
ENSG00000253982	CD14_Mono	4	4	4	4*	4	2	2	4	2	2	4	4	4*	2	4	2	2	4	2	4*	2		4*	2	2	2	2	2	4
ENSG00000254859	CD14_Mono	1	1	1	1	1	1	1	1	1	1	1	1	1	1	1	1	1	1	1	1	1		1	2	2	2	2	1	2
ENSG00000255491	CD14_Mono	1	1	1	1	1	1	1	1	1	1	1	1	1	1	1	1	1	1	1	1	1		2	1	1	1	1	1	2
ENSG00000275342	CD14_Mono	4	4	2	2	4*	2	2	2	2	4*	2	4	2	2	2	4*	2	4	2	2	2		4	4	2	4*	4*	4*	4
ENSG00000283674	CD14_Mono	4	4	4	4	4	4*	4	4	2	4*	4	4	4	2	4	4	4	4	4	4	2		4	4	2	4*	4*	4	4
ENSG00000289145	CD14_Mono	4	4	2	2	2	2	2	2	2	2	4	2	2	2	4	2	2	2	2	2	2		2	2	2	2	2	2	4
ENSG00000085265	CD14_Mono	2	1	2	2	2	2	2	2	2	2	2	1	2	2	2	1	4	2	2	2	2		4	4	2	2	4	2	4
ENSG00000095209	CD14_Mono	2	4	2	2	2	2	2	2	2	2	4	2	2	2	2	2	2	2	2	2	2		2	2	2	2	2	2	4
ENSG00000106733	CD14_Mono	4	4	4	4	4	2	4	4	2	2	4	4	4	2	4	2	2	4	4	4	2		4	4	2	2	2	2	4
ENSG00000106771	CD14_Mono	4	4	4	4	4	2	4	4	2	2	4	4	4	2	4	2	2	4	4	4	2		4	2	2	2	2	2	4
ENSG00000106772	CD14_Mono	4	1	1	1	1	2	2	1	1	1	1	1	4	2	4	2	2	4	2	1	1		4	2	2	2	2	2	4
ENSG00000106785	CD14_Mono	4	4	2	2	4	2	2	2	2	2	4	2	2	2	4	2	2	4	2	2	2		2	2	2	2	2	2	4
ENSG00000106789	CD14_Mono	4	4	2	2	2	2	2	2	2	2	4	2	2	2	4	2	2	2	4	2	2		4	2	2	2	2	2	4
ENSG00000106809	CD14_Mono	4	4	4	2	2	2	2	4	2	2	4	4	4	2	4	2	2	4	2	4	2		4	2	2	2	2	2	4
ENSG00000106823	CD14_Mono	4	4	4	4	2	2	4	4	2	2	4	2	4	2	4	2	2	4	4	2	2		4	2	2	2	2	2	4
ENSG00000106868	CD14_Mono	2	2	2	2	2	2	2	2	2	2	2	2	2	2	2	2	2	2	2	2	2		2	2	2	2	2	2	2
ENSG00000106976	CD14_Mono	1	1	1	1	1	1	1	1	1	2	1	2	1	1	4	2	2	2	2	2	2		2	2	2	2	2	2	4
ENSG00000107036	CD14_Mono	2	4	2	2	2	4*	2	2	4*	4*	2	4	2	2	2	4*	4*	4	2	2	4*		2	4*	2	2	2	4*	4
ENSG00000107249	CD14_Mono	4	4	1	1	2	2	1	2	2	1	1	4	2	1	1	2	1	1	1	1	2		2	1	1	1	1	1	4
ENSG00000119138	CD14_Mono	4	4	2	2	2	2	2	2	2	2	2	2	4	2	4	2	4*	2	4*	2	2		4	4*	2	2	2	2	4
ENSG00000119139	CD14_Mono	4	4	2	2	2	2	2	2	2	2	4	2	2	2	4	2	2	2	2	2	2		4	2	2	2	2	2	4
ENSG00000119326	CD14_Mono	4	4	4	4	2	2	4	4	2	2	4	4	4	2	4	4	2	4	4	4	2		4	4	2	2	2	2	4
ENSG00000119457	CD14_Mono	1	1	1	1	1	1	1	1	1	1	1	1	1	1	1	1	1	1	1	1	1		4*	2	1	2	2	1	4*
ENSG00000119487	CD14_Mono	4	2	2	2	2	2	2	2	4*	2	2	2	2	2	4	2	4*	4	2	2	2		2	2	4*	2	4*	2	4
ENSG00000122694	CD14_Mono	2	2	2	2	2	2	2	2	2	2	2	2	2	2	2	2	2	2	2	2	2		2	2	2	2	2	2	2
ENSG00000127083	CD14_Mono	4	4	4	4	4	2	2	4	2	2	4	4	4	2	4	2	2	4	4	4	2		4	2	2	2	2	2	4
ENSG00000130222	CD14_Mono	2	4	2	2	2	2	2	2	2	2	2	2	2	2	2	2	2	2	1	1	1		1	2	2	1	1	2	4
ENSG00000131669	CD14_Mono	4	4	2	2	2	2	4	4	2	2	4	2	4	2	4	2	2	2	2	2	2		2	2	2	2	2	2	4
ENSG00000135052	CD14_Mono	2	2	2	2	2	2	2	2	2	2	4	2	2	2	4	2	2	2	2	2	2		4	2	2	2	2	2	4
ENSG00000136826	CD14_Mono	2	1	1	1	1	2	1	1	2	2	1	1	2	2	1	2	2	2	1	2	2		4	2	2	2	2	2	4
ENSG00000136828	CD14_Mono	4	4	2	2	2	2	2	2	2	2	4	2	2	2	4	2	2	2	2	2	2		4	2	4*	2	2	2	4
ENSG00000136868	CD14_Mono	2	2	2	2	2	2	2	2	2	2	2	2	2	2	2	2	2	2	2	2	2		4	2	2	2	2	2	4
ENSG00000136932	CD14_Mono	4	4	4	2	2	2	4	2	2	2	4	4	2	2	4	4	2	4	4	4	2		4	4	2	2	2	2	4
ENSG00000137055	CD14_Mono	2	2	2	2	2	2	2	2	2	2	2	2	2	2	2	2	2	2	2	2	2		2	2	2	2	2	2	2
ENSG00000137074	CD14_Mono	4	4	4	2	2	2	2	2	2	2	4	2	2	2	4	2	2	2	4	2	2		2	2	2	2	2	2	4
ENSG00000137106	CD14_Mono	4	4	2	2	4	2	2	2	2	2	4	2	4	2	4	2	2	2	2	2	2		4	2	2	2	2	2	4
ENSG00000138835	CD14_Mono	4*	2	4	2	2	2	2	2	4*	2	2	2	2	2	2	2	4*	4*	4*	4	2		2	2	2	4*	2	2	4
ENSG00000148110	CD14_Mono	4	4	2	2	2	2	2	2	2	2	2	4	2	2	2	2	2	2	2	2	2		2	2	2	2	2	2	4
ENSG00000148180	CD14_Mono	2	2	2	2	2	2	2	2	2	2	2	2	2	2	4	2	2	2	2	2	2		2	2	2	2	2	2	4
ENSG00000148290	CD14_Mono	4	4	4	2	2	2	2	2	4	2	4	4	4	2	4	2	2	4	4	4	2		4	2	2	2	2	2	4
ENSG00000154330	CD14_Mono	1	1	1	1	1	1	1	1	1	1	1	1	1	1	1	2	1	1	1	1	1		2	2	1	1	1	2	2
ENSG00000155158	CD14_Mono	4	4	4	2	2	2	2	2	4*	2	4	4	4	2	4	2	2	4	4	2	2		4	4	2	2	2	2	4
ENSG00000157303	CD14_Mono	4	4	2	2	2	2	2	2	2	2	2	2	2	2	1	2	2	2	2	2	2		2	4	2	2	2	2	4
ENSG00000164975	CD14_Mono	4	2	2	2	2	2	2	2	2	2	4	2	2	2	2	2	4*	2	2	2	2		2	2	2	2	2	2	4
ENSG00000164978	CD14_Mono	4	4	4	2	4	2	2	4	2	2	4	4	4	2	4	2	2	4	4	4	2		4	4	2	2	2	2	4
ENSG00000164989	CD14_Mono	4	4	4	2	4	2	2	4	2	2	4	4	4	2	4	2	2	4	4	2	2		2	2	2	2	2	2	4
ENSG00000165115	CD14_Mono	4	4	4	4	4	2	4	4	2	2	4	4	4	2	4	4	2	4	4	4	2		4	4	2	2	2	2	4
ENSG00000165280	CD14_Mono	2	2	2	2	2	2	2	4*	2	2	4	2	2	2	4	2	2	2	4	2	2		2	2	2	2	2	2	4
ENSG00000165802	CD14_Mono	4	4	2	2	2	2	4*	2	2	2	4	2	2	2	4	4	2	2	2	2	2		4	2	2	2	2	2	4
ENSG00000167136	CD14_Mono	4	4	4*	2	2	2	4	2	2	2	4	4	4*	2	4	2	2	4	2	2	2		2	4	2	2	2	2	4
ENSG00000172159	CD14_Mono	2	2	2	2	2	2	2	2	2	2	2	2	2	2	2	2	2	2	2	2	2		2	2	2	2	2	2	2
ENSG00000175164	CD14_Mono	4	4	1	1	1	2	1	1	1	2	1	4	4	1	1	1	1	1	1	1	1		2	2	1	2	1	2	4
ENSG00000175611	CD14_Mono	4	4	4	2	2	2	2	4	2	2	4	4	4	2	4	2	2	4	4	2	2		2	2	2	2	2	2	4
ENSG00000175893	CD14_Mono	4	4	2	4*	2	2	2	2	2	4*	4	2	4*	2	4	2	4*	4	4	2	4*		4	4*	2	4*	4*	2	4
ENSG00000176386	CD14_Mono	2	4	2	2	2	2	2	2	2	2	4	2	2	2	4	2	2	2	2	2	2		2	2	4*	2	2	2	4
ENSG00000176978	CD14_Mono	4	2	2	4*	4*	4*	4*	4*	2	2	4	4*	2	2	4	4*	4*	2	4*	4*	2		4*	4*	2	2	2	4*	4
ENSG00000181404	CD14_Mono	4	4	4	2	4	2	2	4	2	2	4	4	4	2	4	4	2	4	2	4	2		4	2	2	2	2	2	4
ENSG00000186193	CD14_Mono	1	1	1	1	1	2	1	1	1	1	1	1	1	2	1	1	2	1	1	1	2		1	2	1	1	1	1	2
ENSG00000187796	CD14_Mono	1	1	1	1	1	1	1	1	1	2	1	1	1	1	1	1	1	1	1	1	1		4	2	1	2	2	4*	4
ENSG00000188312	CD14_Mono	4	4	4	4	4	2	4	4	2	2	4	4	4	2	4	4	2	4	4	4	2		4	2	2	2	2	2	4
ENSG00000196358	CD14_Mono	2	2	2	2	4*	2	2	2	2	2	2	4*	2	2	4	2	2	2	4*	2	2		2	4*	2	1	2	2	4
ENSG00000196597	CD14_Mono	4	4	2	2	2	2	2	2	2	2	4	4	4	2	4	2	2	4	2	4	2		2	2	2	2	2	2	4
ENSG00000197355	CD14_Mono	1	1	1	1	2	2	1	2	2	1	1	2	2	2	1	2	2	2	2	2	2		2	2	2	2	2	2	2
ENSG00000197816	CD14_Mono	4	4	2	2	2	4*	2	2	4*	4*	4	2	2	2	4	2	2	4	2	2	2		4	2	1	4*	4*	2	4
ENSG00000198121	CD14_Mono	1	1	1	1	1	1	1	1	1	2	1	1	1	1	1	2	1	1	1	1	1		2	2	2	2	2	2	2
ENSG00000204054	CD14_Mono	4	4*	2	2	2	2	2	2	2	2	2	1	2	2	2	2	2	1	1	1	2		4	4*	2	2	2	2	4
ENSG00000204136	CD14_Mono	1	1	1	1	1	1	1	1	1	1	1	1	1	1	1	1	1	1	1	1	1		2	4	4	4*	2	4	4
ENSG00000213221	CD14_Mono	4	4	4	4	4	2	4	4	2	2	4	4	4	2	4	4	2	4	4	4	2		4	4	2	2	2	2	4
ENSG00000213694	CD14_Mono	1	1	1	1	1	1	1	1	1	1	1	1	1	1	1	1	1	1	1	1	1		1	1	1	1	1	1	1
ENSG00000215126	CD14_Mono	4	4	4	4	4	2	4	4	2	2	4	4	4	4*	4	2	4*	4	4	4	2		4	4	4	2	4*	4*	4
ENSG00000232063	CD14_Mono	1	1	1	1	1	2	1	1	1	1	1	1	1	2	1	1	4*	1	4	4	4*		4	4	4	2	4*	4*	4
ENSG00000232104	CD14_Mono	4	4	4	4	4	2	4	4	2	2	4	4	4	2	4	2	4*	4	4	4	4		4	4	2	2	2	2	4
ENSG00000233016	CD14_Mono	4	4	4	4	4	2	4	4	2	2	4	4	4	4*	4	4	2	4	4	4	4*		4	4	4*	2	4*	4	4
ENSG00000234506	CD14_Mono	1	1	1	1	1	1	1	1	1	1	1	1	1	1	1	1	1	1	1	1	2		2	2	1	2	1	1	2
ENSG00000236403	CD14_Mono	1	1	1	1	1	1	1	1	1	1	1	1	1	1	1	1	1	1	1	1	1		1	2	1	1	1	1	2
ENSG00000238113	CD14_Mono	1	1	1	2	1	2	2	2	1	2	4	1	4	2	4	2	2	4	2	4	2		2	2	2	2	2	2	4
ENSG00000275649	CD14_Mono	1	1	1	1	1	1	1	1	1	1	1	1	1	1	1	1	1	1	1	1	1		1	1	1	1	1	1	1
ENSG00000285688	CD14_Mono	4	4	4	2	4	2	2	2	2	2	4	4	2	2	4	2	2	4	4	4	2		2	2	2	2	2	2	4
ENSG00000288838	CD14_Mono	1	1	1	1	1	2	1	1	1	1	1	1	1	2	1	1	1	2	2	2	4*		4	4*	4*	4*	2	4*	4
ENSG00000288891	CD14_Mono	4	4	4	4	4	4*	4	4	4	4*	4	4	4	2	4	4	4	4	4	4	4		4	4	4	4	4*	4	4
ENSG00000290588	CD14_Mono	1	1	1	1	1	2	1	1	1	1	1	1	1	2	1	1	1	4	4	4	4*		4	4*	4*	2	1	2	4
ENSG00000290848	CD14_Mono	4	4	4	1	4	4*	4*	2	4*	1	4	4	4	4*	1	1	4*	4	4	2	4*		1	4*	4*	2	4*	2	4
ENSG00000291075	CD14_Mono	4	4	4	4	4	4	4	4	2	2	4	4	4	4*	4	4	2	4	4	4	2		4	4	4	2	4*	2	4
ENSG00000291181	CD14_Mono	4	4	4	2	4	2	4	4	2	2	4	4	4	2	4	2	2	4	4	4	2		4	2	2	2	2	2	4
ENSG00000008128	CD16_Mono	4	4	4	4	4	2	4	4	2	2	4	4	4	2	4	4	2	4	4	4	2	4		4	2	2	2	2	4
ENSG00000025800	CD16_Mono	2	2	4*	2	2	2	4*	2	2	2	4	4*	4*	2	4	4*	2	2	4*	4*	2	2		4	2	2	2	2	4
ENSG00000028137	CD16_Mono	2	2	2	2	2	2	2	2	2	2	2	2	2	2	2	2	2	2	2	2	2	2		2	2	2	2	2	2
ENSG00000054523	CD16_Mono	2	2	2	2	2	2	2	2	2	2	2	2	2	2	4	2	2	2	2	2	2	4		4	2	2	2	2	4
ENSG00000058453	CD16_Mono	4	4	4	4	4	4*	4	4	4*	2	4	4	4	2	4	2	4*	4	4	4	2	4		4	4*	2	4*	4*	4
ENSG00000060642	CD16_Mono	2	2	2	2	2	2	4*	2	2	2	2	2	2	2	2	2	2	2	2	2	2	2		2	2	2	2	2	4*
ENSG00000072694	CD16_Mono	1	1	1	1	1	2	1	1	1	1	1	1	1	2	4	1	2	4	4	2	2	4		2	1	1	2	1	4
ENSG00000079335	CD16_Mono	2	2	2	4	2	2	4	2	2	2	4	2	2	2	4	4	2	4	4	4	2	2		2	2	2	2	2	4
ENSG00000085491	CD16_Mono	4	4	4	4*	2	2	2	4*	2	2	4	4	4*	2	4	2	2	2	2	2	2	2		2	4*	2	2	2	4
ENSG00000090621	CD16_Mono	2	2	2	2	2	2	2	2	2	2	2	2	2	2	2	2	2	2	2	2	2	2		2	2	2	2	2	2
ENSG00000116254	CD16_Mono	1	1	1	1	1	1	1	1	1	1	1	1	1	1	1	1	2	1	1	1	1	1		1	1	1	1	1	2
ENSG00000116288	CD16_Mono	4	4	4	2	2	2	2	2	2	2	4	2	4	2	4	2	2	2	2	4	2	4*		2	2	2	2	2	4
ENSG00000116641	CD16_Mono	4	4	4	2	4	2	2	2	2	2	4	2	4	2	4	2	2	4	2	2	2	4		2	2	2	2	2	4
ENSG00000116678	CD16_Mono	4	4	4*	2	4	2	2	4	2	2	4	4	4	2	4	2	2	4	2	2	2	4		2	2	2	2	2	4
ENSG00000116688	CD16_Mono	2	2	2	2	2	2	2	2	2	2	2	2	2	2	2	2	2	2	2	4*	2	4		2	2	2	2	2	4
ENSG00000116701	CD16_Mono	4	4	4	2	2	2	2	2	2	2	2	4	4	2	2	2	2	2	2	2	2	4		2	2	2	2	2	4
ENSG00000116729	CD16_Mono	1	1	1	1	1	1	1	1	1	1	1	1	1	1	1	1	1	1	1	1	1	2		1	1	1	1	1	2
ENSG00000116731	CD16_Mono	4	2	4*	2	4*	2	2	2	2	2	4	4	2	2	2	2	2	2	2	2	2	2		2	2	2	2	2	4
ENSG00000116791	CD16_Mono	4	4	4	2	4	2	4*	4	2	2	4	4	4	2	4	2	4*	4	4	2	2	4		4*	2	2	2	4*	4
ENSG00000116830	CD16_Mono	4	4	2	2	2	2	2	2	2	2	4	2	2	2	4	2	2	2	2	2	2	4		2	2	2	2	2	4
ENSG00000116903	CD16_Mono	2	2	2	4*	4*	4*	4*	2	2	4*	2	2	2	2	4*	2	4*	2	2	2	2	2		2	4*	2	4*	2	4*
ENSG00000117009	CD16_Mono	1	1	1	1	1	2	1	1	1	1	1	1	1	2	1	1	1	4	2	2	2	2		2	2	2	2	2	4
ENSG00000117298	CD16_Mono	2	4	2	2	2	2	2	2	2	2	2	2	2	2	4	4	2	2	2	2	2	4		2	2	2	2	2	4
ENSG00000117480	CD16_Mono	1	1	1	1	1	2	1	1	1	2	1	1	1	4	1	2	4	1	1	1	2	4		2	2	2	2	2	4
ENSG00000117481	CD16_Mono	4	4	2	2	2	2	2	2	2	2	4	4	2	2	4	2	2	4	4	4	2	4		2	2	2	2	2	4
ENSG00000117676	CD16_Mono	2	2	2	2	2	2	2	2	2	2	2	4	4	2	2	2	2	2	2	2	2	2		2	2	2	2	2	4
ENSG00000117859	CD16_Mono	2	2	2	2	2	4*	2	4*	2	2	2	2	2	2	4*	2	2	2	2	4	2	2		2	2	2	4*	4*	4
ENSG00000121310	CD16_Mono	4	4	2	2	2	2	2	2	2	2	4	2	2	2	4	4	2	4	2	2	2	4		2	2	2	2	2	4
ENSG00000123091	CD16_Mono	2	2	2	4*	2	2	2	2	2	2	2	2	2	2	2	2	2	2	2	2	2	4*		2	4*	2	2	2	4*
ENSG00000123684	CD16_Mono	4	2	2	2	2	2	2	2	2	2	2	2	2	2	4	2	4*	4	2	2	2	4		2	2	2	2	2	4
ENSG00000123689	CD16_Mono	1	1	1	1	1	2	1	1	1	2	1	1	1	1	1	1	1	1	1	1	2	2		2	4	1	2	2	4
ENSG00000127483	CD16_Mono	2	2	2	2	2	2	2	4	2	2	2	2	2	2	2	2	2	2	2	4*	2	4*		2	2	2	2	2	4
ENSG00000127603	CD16_Mono	4	4	2	2	2	2	2	2	2	2	4	4	2	2	4	2	2	4	4	4	2	2		2	2	2	2	2	4
ENSG00000130775	CD16_Mono	4	4	4	4	2	2	4	4	2	2	4	2	2	2	4	4	2	2	2	2	2	4*		2	2	2	2	2	4
ENSG00000131238	CD16_Mono	4	2	2	2	2	2	2	2	2	2	2	2	2	2	4	2	2	2	2	2	2	4		2	2	2	2	2	4
ENSG00000134242	CD16_Mono	2	2	2	2	2	4*	2	2	4*	4*	2	2	2	2	4	2	2	4	4	4	2	2		2	2	2	2	2	4
ENSG00000134243	CD16_Mono	1	1	1	1	1	2	1	1	1	2	1	1	1	2	1	2	2	1	1	1	2	2		2	2	2	2	2	2
ENSG00000134256	CD16_Mono	4	4	4	1	4	2	1	2	2	1	4	4	4	2	1	1	2	1	1	1	1	4		2	1	2	2	1	4
ENSG00000134369	CD16_Mono	4	2	2	2	2	2	2	2	2	2	4	2	2	2	2	2	2	2	2	2	2	4*		2	2	2	4	2	4
ENSG00000134698	CD16_Mono	4	4	4*	4*	2	2	4*	2	2	2	2	4*	4*	4*	2	4*	4*	4	2	4*	4*	2		2	2	4*	4*	4*	4
ENSG00000135821	CD16_Mono	2	4	2	2	2	2	2	2	2	2	2	2	2	2	4	2	2	2	2	2	2	2		2	2	2	2	2	4
ENSG00000142669	CD16_Mono	2	2	2	2	2	2	2	2	2	2	2	2	2	2	2	2	2	4	4	4	2	4		4	2	2	2	2	4
ENSG00000142684	CD16_Mono	4	4	2	2	4	2	4	2	2	2	4	2	2	2	4	2	2	2	2	2	2	4		2	2	2	2	2	4
ENSG00000142856	CD16_Mono	4	4	4	2	2	2	4	4	2	2	4	4	4	2	4	2	4	4	4	4	2	4		4	2	2	2	2	4
ENSG00000143156	CD16_Mono	4	4	2	2	2	4*	2	2	2	2	4	2	2	4*	2	4*	2	2	2	4*	4*	2		2	4*	4*	2	2	4
ENSG00000143158	CD16_Mono	2	2	2	2	2	2	2	2	2	2	2	2	2	2	2	2	2	2	2	2	2	2		2	2	2	2	2	2
ENSG00000143198	CD16_Mono	4	4	4	4	2	2	2	2	2	2	4	4	4	2	4	2	2	4	4	4	2	4		4	2	2	2	2	4
ENSG00000143226	CD16_Mono	1	1	1	1	1	1	2	1	1	1	1	1	1	1	4	2	2	1	4	4	2	1		4	1	1	2	2	4
ENSG00000143322	CD16_Mono	2	4	2	2	2	2	2	2	2	2	4	2	2	2	2	2	2	2	2	2	2	2		2	2	2	2	2	4
ENSG00000143382	CD16_Mono	2	1	2	2	2	2	1	2	1	1	2	1	2	2	1	1	1	1	1	1	2	2		2	2	2	2	2	2
ENSG00000143401	CD16_Mono	2	2	2	2	2	2	2	2	2	2	2	2	2	2	2	2	2	2	2	2	2	4		2	2	2	2	2	4
ENSG00000143452	CD16_Mono	1	1	1	1	1	4*	1	1	1	1	1	1	1	1	1	1	1	4	2	2	1	4		2	2	2	2	2	4
ENSG00000143799	CD16_Mono	4	4	2	2	2	2	2	2	2	2	4	2	4	2	2	2	2	2	2	2	2	2		2	2	2	2	2	4
ENSG00000143811	CD16_Mono	2	2	2	2	2	2	2	2	2	2	2	2	2	2	4	2	2	2	2	2	2	2		2	2	2	2	2	4
ENSG00000143847	CD16_Mono	1	1	1	1	1	1	1	1	1	1	1	1	1	1	1	1	1	1	1	1	1	4		2	2	2	2	2	4
ENSG00000150337	CD16_Mono	1	1	1	1	1	1	1	1	1	1	1	1	1	1	1	1	1	1	1	1	1	4		4	1	1	1	1	4
ENSG00000154429	CD16_Mono	4	4	4	2	4	2	2	4	2	2	4	4	4	2	4	2	2	4	2	2	2	4		4	2	2	2	2	4
ENSG00000155380	CD16_Mono	2	2	2	2	4*	2	2	2	2	2	2	2	2	2	2	2	2	2	2	2	2	2		2	2	2	2	2	4*
ENSG00000157216	CD16_Mono	2	2	2	2	2	2	2	2	2	4*	2	2	2	2	2	2	2	2	4*	2	2	2		4*	4*	2	4*	2	4*
ENSG00000158062	CD16_Mono	2	4	2	2	2	2	2	2	2	2	2	2	2	2	2	2	2	2	2	2	2	4		2	2	2	2	2	4
ENSG00000158773	CD16_Mono	4	4	2	2	2	2	2	4*	2	2	4	2	2	2	4	2	2	4	2	2	2	4		2	2	2	2	2	4
ENSG00000158825	CD16_Mono	1	1	1	1	1	1	1	1	1	1	1	1	1	1	1	1	1	1	1	1	2	4		2	1	2	1	1	4
ENSG00000158869	CD16_Mono	2	2	2	2	2	2	2	2	2	2	2	2	2	2	4	4	2	2	2	2	2	4		4	2	2	2	2	4
ENSG00000159176	CD16_Mono	2	2	2	2	4*	2	2	2	4*	2	2	2	4*	2	2	2	2	4*	2	4*	2	2		4	2	2	2	2	4
ENSG00000159479	CD16_Mono	4	4	4	2	2	2	2	2	2	2	4	4*	2	2	4	4*	4*	2	2	2	4*	2		4*	4*	2	4*	4*	4
ENSG00000160789	CD16_Mono	2	2	2	2	2	2	2	2	2	2	2	2	2	2	2	2	2	2	2	1	2	4		2	2	2	2	2	4
ENSG00000162437	CD16_Mono	2	2	2	2	2	2	2	2	2	2	4	2	2	2	4	2	2	4	4	2	2	4		2	2	2	2	2	4
ENSG00000162627	CD16_Mono	1	1	1	1	1	1	1	1	1	1	1	1	1	1	1	1	1	1	1	1	1	1		4	1	4*	1	2	4
ENSG00000162704	CD16_Mono	4	4	4	4	4	2	2	2	2	2	4	4	4	2	4	2	2	2	2	2	2	4		4	2	2	2	2	4
ENSG00000162722	CD16_Mono	1	1	1	1	1	1	1	1	1	2	1	1	1	1	1	2	2	4	4	2	2	4		4	2	2	2	2	4
ENSG00000162885	CD16_Mono	4	4	2	2	2	2	2	2	2	2	2	2	2	2	4	2	2	2	2	2	2	4		4	2	2	2	2	4
ENSG00000162909	CD16_Mono	4	4	2	2	2	2	2	2	2	2	4	2	4	2	4	2	2	2	2	4	2	4*		4	2	2	2	2	4
ENSG00000162946	CD16_Mono	4	4	4	4	4	2	4	4	2	2	4	4	4	2	4	4	2	4	4	4	2	2		4	2	2	2	2	4
ENSG00000163156	CD16_Mono	4	2	2	2	2	4*	2	2	2	2	2	2	2	2	2	4*	2	2	2	2	4*	4		2	2	4*	2	4*	4
ENSG00000163563	CD16_Mono	1	1	1	1	1	2	4*	4	1	1	4	1	1	2	1	1	4*	4*	4*	4*	4*	2		4*	2	2	2	1	4
ENSG00000168159	CD16_Mono	2	2	2	2	2	2	2	2	2	2	2	2	2	2	2	2	2	2	2	2	2	2		4*	2	2	2	2	4*
ENSG00000168653	CD16_Mono	4	4	4	4	4	2	4	4	2	2	4	4	4	2	4	2	2	2	2	4	2	4		4	2	2	2	2	4
ENSG00000168765	CD16_Mono	4	4	4	2	2	2	4	2	2	2	4	4	4	2	4	2	2	4	4	2	2	4		4	2	2	2	2	4
ENSG00000169231	CD16_Mono	2	2	2	4*	2	4*	2	2	2	2	2	4*	2	2	2	2	4*	2	2	2	4*	2		2	4*	2	2	2	4*
ENSG00000169403	CD16_Mono	1	1	1	1	1	4*	1	1	1	1	1	1	1	2	1	1	4*	4	4	4	2	2		2	2	2	4*	2	4
ENSG00000171502	CD16_Mono	1	1	1	1	1	1	1	1	1	2	1	1	1	1	1	2	1	1	1	1	2	4		2	2	1	2	2	4
ENSG00000171729	CD16_Mono	1	1	1	1	1	1	1	1	1	1	1	1	1	1	1	1	1	1	1	1	1	4		2	1	1	1	2	4
ENSG00000173110	CD16_Mono	1	1	1	1	1	1	1	1	1	1	1	1	1	1	1	1	4	1	1	1	1	1		2	1	1	1	1	4
ENSG00000173369	CD16_Mono	1	1	1	1	1	1	1	1	1	1	1	1	1	1	1	1	1	1	1	1	1	1		2	1	1	1	1	2
ENSG00000173372	CD16_Mono	1	1	1	1	1	1	1	1	1	1	1	1	1	1	1	1	1	1	1	1	1	2		2	1	1	1	1	2
ENSG00000173660	CD16_Mono	4	4	4	2	2	2	2	2	2	2	4	4	4	2	4	2	4	4	4	4	2	2		4	2	2	2	2	4
ENSG00000175756	CD16_Mono	4	4	2	2	2	2	2	2	2	2	4	2	2	2	2	2	2	2	2	2	2	2		2	2	2	2	2	4
ENSG00000176092	CD16_Mono	4	4	4	2	4	2	2	2	2	2	4	4	4	2	4	2	2	4	4	4	2	4		2	1	1	1	2	4
ENSG00000176393	CD16_Mono	2	2	2	2	2	2	2	2	2	2	2	2	2	2	2	2	2	2	2	2	4*	4		4	2	2	2	2	4
ENSG00000177144	CD16_Mono	1	2	1	2	1	4*	1	2	4*	2	2	2	1	2	2	2	2	2	2	2	2	2		4*	4*	4*	4*	2	4*
ENSG00000177674	CD16_Mono	4	2	2	2	2	4*	2	4*	2	2	4	2	2	2	4	4*	4*	2	4*	2	4*	2		2	2	2	2	2	4
ENSG00000179163	CD16_Mono	2	4	2	2	2	2	2	2	2	2	2	4	2	2	2	2	2	2	2	2	2	4		2	2	2	2	2	4
ENSG00000179862	CD16_Mono	2	2	2	2	2	2	2	2	2	2	2	2	2	2	2	2	2	2	2	2	2	4		4	2	2	2	2	4
ENSG00000183386	CD16_Mono	4	4	4	4	4	2	4	4	2	2	4	4	4	2	4	2	2	1	1	1	1	4		2	1	2	2	2	4
ENSG00000187010	CD16_Mono	4	4	4	4	4	2	4	4	2	2	4	4	4	2	4	2	2	4	4	4	2	1		2	2	2	2	2	4
ENSG00000188290	CD16_Mono	1	1	1	1	1	2	1	1	1	2	1	1	1	1	4	1	2	1	4	1	1	4		2	1	1	2	2	4
ENSG00000188672	CD16_Mono	4	4	4	4	4	2	2	4	2	2	4	4	4	2	4	2	2	4	4	4	2	4		2	2	2	2	2	4
ENSG00000188786	CD16_Mono	2	2	2	2	2	4*	2	2	2	2	2	2	2	4*	2	4*	2	4*	4*	4*	4*	2		2	2	2	4*	2	4*
ENSG00000188976	CD16_Mono	2	2	2	4*	2	2	2	2	2	2	2	2	4*	4*	2	2	4*	4*	2	2	2	2		2	2	2	2	4*	4*
ENSG00000196352	CD16_Mono	4	2	4*	2	4	4*	2	2	2	2	4	2	2	2	4	4*	2	4	4	4	2	4		4	4*	4*	2	2	4
ENSG00000196369	CD16_Mono	2	2	2	2	2	2	2	2	2	2	2	2	2	2	4	2	2	2	2	2	2	2		2	2	2	2	2	4
ENSG00000196550	CD16_Mono	1	1	1	1	1	2	1	1	1	1	1	1	1	2	1	1	2	1	1	1	2	2		2	2	2	2	1	2
ENSG00000197147	CD16_Mono	2	4	2	2	2	2	2	2	2	2	2	2	2	4*	4	4*	2	2	4	2	2	4		2	2	2	4*	2	4
ENSG00000198574	CD16_Mono	1	1	1	1	1	1	2	1	1	2	1	1	1	1	4	2	2	1	1	1	1	1		1	1	1	1	1	4
ENSG00000198715	CD16_Mono	2	2	2	2	2	2	2	2	2	2	2	2	2	2	2	2	2	1	2	2	2	4		2	2	2	2	2	4
ENSG00000198771	CD16_Mono	4	4	4	2	4	4*	2	2	4*	4*	4	4	4	4*	4	4*	4*	4	2	2	4*	2		2	4*	2	4*	4*	4
ENSG00000203666	CD16_Mono	2	2	2	2	2	2	2	4	2	2	4	2	2	2	4	2	2	4	4	4	2	2		4	2	2	2	2	4
ENSG00000203705	CD16_Mono	4	4	4	4	4	4*	2	2	4*	2	4	2	2	2	4	2	4*	4	4	4	2	4		2	2	4*	2	4*	4
ENSG00000203747	CD16_Mono	1	1	2	4	1	2	4	2	2	2	4	1	2	2	4	2	2	1	1	1	2	2		2	2	2	1	2	4
ENSG00000204138	CD16_Mono	4	4	4	4	4	2	4	4	2	2	4	4	4	2	4	2	2	4	4	4	2	4		2	2	2	2	2	4
ENSG00000204160	CD16_Mono	4	2	2	2	2	2	2	2	2	2	4	2	2	2	2	2	2	2	2	4	2	4		2	2	2	2	2	4
ENSG00000213625	CD16_Mono	4	4	4	2	2	2	2	2	2	2	4	2	2	2	4	2	2	2	2	2	2	4		2	2	2	2	2	4
ENSG00000215014	CD16_Mono	4	2	2	2	2	4*	4	4*	4*	4*	2	2	2	4*	2	4*	2	2	2	2	4*	2		2	4*	4*	4*	2	4
ENSG00000215788	CD16_Mono	4	2	2	2	2	2	2	2	2	2	2	2	2	2	4	2	2	1	1	2	2	1		2	1	2	2	2	4
ENSG00000215845	CD16_Mono	4	4	4	4	4	2	4	4	2	2	4	4	4	2	4	4	2	4	4	4	2	4		4	4	2	2	2	4
ENSG00000219481	CD16_Mono	4	4	4	2	2	2	2	2	2	2	4	4	4	2	4	4	2	4	4	2	2	4		4	2	2	2	2	4
ENSG00000223653	CD16_Mono	4	2	2	2	2	2	2	2	2	2	2	2	2	2	4	2	2	4	4	4	2	4		4	2	2	2	2	4
ENSG00000226029	CD16_Mono	4	4	2	2	2	4*	4*	2	4*	2	2	2	2	2	2	4*	2	4	2	2	4*	4		2	4*	2	2	2	4
ENSG00000226251	CD16_Mono	4	4	2	2	2	2	2	2	2	2	4	2	2	2	4	2	2	2	2	2	2	4		2	2	2	2	2	4
ENSG00000226526	CD16_Mono	4	4	2	2	2	2	2	2	4*	2	4	4*	2	4*	4	2	4*	2	2	2	2	2		2	4*	1	4*	2	4
ENSG00000229531	CD16_Mono	4	2	2	2	2	2	2	2	2	2	2	2	2	2	2	2	2	2	2	2	2	2		4*	2	2	2	2	4
ENSG00000229739	CD16_Mono	4	4	4	2	4	2	4	2	2	2	4	4	4	2	4	2	2	4	4	4	2	4		2	2	2	2	2	4
ENSG00000230138	CD16_Mono	1	1	1	1	1	2	1	1	2	1	1	1	1	1	1	1	1	2	2	2	2	2		2	2	2	2	1	2
ENSG00000230426	CD16_Mono	4	4	2	2	2	2	2	2	4*	2	4	2	4	2	2	2	2	2	2	2	4*	2		2	2	4*	2	2	4
ENSG00000233154	CD16_Mono	2	1	2	2	2	2	2	2	2	2	2	1	2	2	2	2	2	1	4*	2	2	2		2	1	2	2	2	4*
ENSG00000233791	CD16_Mono	2	4	2	1	2	2	1	1	1	2	1	2	2	2	4	2	2	4	2	2	2	4		2	2	1	2	1	4
ENSG00000234678	CD16_Mono	2	2	2	2	2	2	2	2	2	2	2	2	2	2	2	2	2	2	2	2	2	2		2	2	2	2	2	2
ENSG00000234741	CD16_Mono	4	4	4	4	4	2	4	4	2	2	4	4	4	2	4	4	4*	4	4	4	2	4		4	4	4	2	2	4
ENSG00000237491	CD16_Mono	4	4	4	4	4	2	4	4	2	2	4	4	4	2	4	2	2	4	4	4	2	4		2	2	2	2	2	4
ENSG00000237781	CD16_Mono	2	1	2	2	2	2	2	2	1	1	4	1	2	2	1	1	1	1	1	1	2	2		2	2	2	2	2	4
ENSG00000238042	CD16_Mono	1	1	1	1	1	1	1	1	1	1	1	1	1	1	1	1	1	1	1	1	1	4		1	1	1	1	1	4
ENSG00000238142	CD16_Mono	4	4	4	4	2	2	4	4	2	2	4	4	4	2	4	2	2	4	4	4	1	4		4	2	2	2	2	4
ENSG00000240563	CD16_Mono	1	1	1	1	1	1	1	1	1	1	1	1	1	1	1	1	1	1	4	4	2	1		1	1	1	1	1	4
ENSG00000243710	CD16_Mono	1	1	1	1	1	1	1	1	1	1	1	1	1	1	1	1	1	1	1	1	2	1		1	2	2	1	2	2
ENSG00000254685	CD16_Mono	4	4	2	2	4	2	2	2	2	2	4	2	2	2	4	2	2	4	2	2	2	4		2	2	2	2	2	4
ENSG00000259865	CD16_Mono	4	4	2	2	2	2	2	2	2	2	4	2	2	2	4	2	2	2	2	2	2	4		2	2	2	2	2	4
ENSG00000260088	CD16_Mono	1	1	1	1	1	2	1	1	1	1	1	1	1	2	1	1	2	1	1	4	2	4		2	2	2	2	2	4
ENSG00000268043	CD16_Mono	4	4	4	4	4	4*	4	4	4*	2	4	4	4	2	4	2	4*	4	4	4	4*	4		4	4*	2	2	4*	4
ENSG00000270231	CD16_Mono	4	4	4	4	2	2	2	2	2	2	4	4	4	2	4	2	2	4	2	2	2	4		4	2	2	2	2	4
ENSG00000270629	CD16_Mono	4	4	4	4	2	2	2	2	2	2	4	4	2	2	4	2	2	4	4	4	2	4		4	2	2	2	2	4
ENSG00000271425	CD16_Mono	4	4	2	2	4	4*	4*	2	2	2	4	4	4	2	4	4*	4*	4	4	4	2	4		4	4*	4*	2	2	4
ENSG00000273136	CD16_Mono	4	4	4	2	2	2	4	2	2	2	4	4	4	2	4	4	2	4	4	4	2	4		2	2	2	2	2	4
ENSG00000274265	CD16_Mono	4	4	2	4	2	2	4	4	4*	4*	4	2	2	2	4	2	4*	4	2	2	4*	4		2	2	4*	4*	2	4
ENSG00000286106	CD16_Mono	1	1	1	1	1	2	1	1	1	1	1	1	1	2	1	1	1	1	1	1	1	4		4*	1	2	4*	2	4
ENSG00000286219	CD16_Mono	4	4	4	2	2	2	4*	4*	4*	4*	4	4	4	2	4	2	2	4	2	4	2	4		4	2	2	4*	4*	4
ENSG00000286619	CD16_Mono	4	4	4	4	4	2	4	4	4	2	4	4	4	4*	4	4	4	4	4	4	4	4		1	1	4*	1	4*	4
ENSG00000287422	CD16_Mono	1	1	1	1	1	2	1	1	1	2	1	1	1	2	1	2	2	1	1	1	2	2		2	2	2	2	2	2
ENSG00000287978	CD16_Mono	4	4	4	4	4	4*	4	4	4*	2	4	4	4	4*	4	4	4*	4	4	4	2	4		4	4*	4*	2	2	4
ENSG00000289318	CD16_Mono	1	1	1	1	1	2	1	1	1	1	1	1	1	2	1	1	2	1	1	1	2	2		4*	2	2	4*	1	4*
ENSG00000289348	CD16_Mono	1	1	1	1	1	1	1	1	1	1	1	1	1	1	1	1	1	1	1	1	1	1		1	1	1	1	1	1
ENSG00000289439	CD16_Mono	1	1	4	4	1	2	4	4	2	2	4	1	1	2	4	4	2	1	1	1	2	4		4	1	2	1	2	4
ENSG00000289614	CD16_Mono	4	2	2	2	2	2	2	2	2	4*	2	2	4	4*	2	2	4*	4	2	2	2	4		2	4*	4*	2	4*	4
ENSG00000290122	CD16_Mono	1	1	4	4	4	2	4	4	2	4	1	1	4	2	4	4	4	1	4	4	4	1		4	4	2	2	4	4
ENSG00000291072	CD16_Mono	4	4	4	4	4	4*	4	4	2	4*	4	4	4	2	4	4	2	4	4	4	4*	4		4	4	2	2	4*	4
ENSG00000291158	CD16_Mono	4	4	4	4	4	2	4	2	2	2	4	4	4	2	4	4	2	4	4	4	2	4		4*	2	2	2	2	4
ENSG00000052749	CD16_Mono	2	2	2	2	4*	2	2	2	2	2	4*	2	2	2	2	2	2	2	2	4	2	4		2	2	2	2	2	4
ENSG00000065809	CD16_Mono	4	4	2	4	2	2	2	2	2	2	4	4	2	2	4	4	2	4	2	2	2	2		2	2	2	2	2	4
ENSG00000072401	CD16_Mono	2	2	2	2	2	2	2	2	2	2	2	4*	2	2	2	2	2	2	2	4	2	1		2	2	2	2	2	4
ENSG00000078114	CD16_Mono	1	1	1	1	2	2	1	1	1	1	1	1	1	1	1	1	1	1	1	1	1	4		1	1	1	2	1	4
ENSG00000099290	CD16_Mono	2	2	2	2	2	2	2	2	2	2	2	2	2	2	2	2	2	4	2	2	2	4		2	2	2	2	2	4
ENSG00000107551	CD16_Mono	1	1	1	2	1	1	2	1	1	2	2	1	1	2	2	2	2	1	1	1	2	2		2	2	2	2	2	2
ENSG00000107738	CD16_Mono	2	2	4*	2	4*	2	2	2	2	2	4	4*	4*	2	4	4*	2	2	4*	2	2	2		2	2	2	2	2	4
ENSG00000107819	CD16_Mono	2	2	2	2	2	2	2	2	2	2	2	2	2	2	2	2	2	2	2	2	2	2		2	2	2	2	2	2
ENSG00000107957	CD16_Mono	4	4	2	4	2	2	2	2	4*	4*	4	2	2	2	4	4*	4*	2	2	2	2	2		4*	2	4*	2	4*	4
ENSG00000120008	CD16_Mono	4	2	2	2	2	2	2	2	2	2	2	2	2	2	2	2	2	2	2	2	2	4		2	2	2	2	2	4
ENSG00000128815	CD16_Mono	1	1	1	1	1	2	1	1	1	1	1	1	1	4	1	1	2	4	4	4	2	2		2	2	2	2	2	4
ENSG00000132334	CD16_Mono	4	4	2	2	2	2	2	2	2	2	2	2	2	2	2	2	2	2	2	2	2	2		2	2	2	2	2	4
ENSG00000133678	CD16_Mono	4	4	4	2	2	4*	2	4*	2	2	4	2	2	4*	4	2	2	2	2	2	4*	4		2	4*	4*	2	2	4
ENSG00000148426	CD16_Mono	4	4	2	1	1	2	1	2	1	2	1	1	2	2	1	2	2	1	1	1	2	2		4*	2	2	2	2	4
ENSG00000148655	CD16_Mono	1	1	1	1	2	2	2	1	2	2	1	1	1	2	2	2	2	2	2	1	2	4		4	2	2	2	2	4
ENSG00000148824	CD16_Mono	4	4	4*	4*	2	2	2	2	2	2	4	4*	2	2	4	2	2	4	2	2	2	2		2	2	2	2	2	4
ENSG00000151650	CD16_Mono	1	1	1	1	1	1	1	1	1	1	1	1	1	1	1	1	1	1	1	1	1	4		2	1	2	1	1	4
ENSG00000155629	CD16_Mono	1	1	2	2	2	2	2	2	1	2	2	1	2	2	2	2	2	2	2	2	2	1		2	2	2	2	2	2
ENSG00000156110	CD16_Mono	4	4	2	2	2	2	2	2	2	2	2	2	2	2	2	2	2	2	2	2	4*	4		4	2	2	2	2	4
ENSG00000156113	CD16_Mono	1	1	1	1	1	2	1	1	1	2	1	1	1	1	1	1	1	1	2	2	1	4		2	1	2	1	1	4
ENSG00000165406	CD16_Mono	4	2	2	2	2	2	2	2	2	2	2	4	2	2	4	2	2	2	2	2	2	4		2	2	2	2	2	4
ENSG00000165752	CD16_Mono	4	4	2	2	2	2	2	2	2	2	4	4	2	2	4	2	2	4	2	2	2	4		2	2	2	2	2	4
ENSG00000165806	CD16_Mono	4	4	2	2	2	2	2	2	2	2	4	2	2	2	4	2	2	2	4	2	2	4		2	2	2	2	2	4
ENSG00000165832	CD16_Mono	4	2	2	2	2	2	4	2	2	2	4	2	2	2	2	2	2	4	4	2	2	2		2	2	2	2	2	4
ENSG00000165985	CD16_Mono	4	4	2	2	2	2	2	2	2	2	4	2	2	2	4	2	2	4	2	2	2	1		2	2	2	2	2	4
ENSG00000168209	CD16_Mono	4	4	2	2	2	2	2	2	2	2	2	2	2	2	2	2	2	2	2	2	2	2		2	2	2	2	2	4
ENSG00000169826	CD16_Mono	2	2	2	2	2	2	2	2	2	2	2	2	2	2	2	2	2	2	2	4	2	2		2	2	2	2	2	4
ENSG00000170430	CD16_Mono	4	4	4	4	4	2	4	4	2	2	4	4	4	2	4	2	4*	4	4	4	2	4		2	2	2	2	2	4
ENSG00000171794	CD16_Mono	1	1	1	1	1	1	1	1	1	1	1	1	1	1	1	1	1	2	1	1	1	4		2	1	2	2	1	4
ENSG00000171798	CD16_Mono	1	1	1	1	1	1	1	1	1	1	1	1	1	1	1	1	1	1	1	1	1	4		2	1	1	1	1	4
ENSG00000174721	CD16_Mono	2	2	2	2	2	2	2	2	2	2	2	2	4*	2	2	2	2	2	2	2	2	2		2	2	2	2	2	4*
ENSG00000176171	CD16_Mono	2	4	4	2	2	2	2	2	2	2	2	2	2	2	4	2	2	2	2	2	2	4		4*	2	2	2	2	4
ENSG00000180817	CD16_Mono	4	4	4	4	4	2	4	4	2	2	4	4	4	2	4	4	2	4	4	4	2	4		4	2	2	2	2	4
ENSG00000181274	CD16_Mono	2	2	2	2	2	2	2	2	2	2	2	2	2	2	4	2	2	2	2	2	2	2		2	2	2	2	2	4
ENSG00000186862	CD16_Mono	1	1	1	1	1	2	1	1	1	1	1	1	1	2	1	1	2	1	1	1	1	2		2	1	1	1	2	2
ENSG00000187164	CD16_Mono	2	1	1	1	2	2	1	1	1	2	1	1	1	2	1	1	2	1	1	1	2	1		2	2	4*	2	2	4*
ENSG00000197746	CD16_Mono	2	2	2	2	2	2	2	2	2	2	2	2	2	2	2	2	2	2	2	2	2	2		2	2	2	2	2	2
ENSG00000197771	CD16_Mono	2	4	2	2	2	2	2	2	2	2	4	2	2	2	2	2	2	2	2	2	2	4		2	2	2	2	2	4
ENSG00000198873	CD16_Mono	2	2	2	4*	2	2	2	2	2	2	4	2	2	4*	4	2	4*	2	2	2	2	2		4*	2	2	4	4*	4
ENSG00000204020	CD16_Mono	1	1	1	1	1	1	1	1	1	1	1	1	1	1	1	1	1	1	1	1	1	2		2	1	1	1	1	2
ENSG00000204172	CD16_Mono	4	4	4	4	4	2	4	4	4*	2	4	4	4	4*	4	4*	4*	4	4	4	2	4		4	4	4*	4*	4*	4
ENSG00000213185	CD16_Mono	4	4	2	2	4	2	2	2	4*	2	4	2	2	2	4	4*	2	2	2	2	2	2		4*	2	2	2	4*	4
ENSG00000214279	CD16_Mono	4	4	2	4*	4*	2	2	2	2	2	4	2	2	4*	2	4*	4*	2	2	2	2	1		4*	2	4*	4*	4*	4
ENSG00000214435	CD16_Mono	4	4	2	2	2	2	2	2	2	1	4	4	2	2	4	2	2	4	2	2	2	2		2	2	1	2	2	4
ENSG00000216937	CD16_Mono	4	4	4	4	4	2	4	4	4*	2	4	4	4	2	4	4	2	4	4	4	2	4		2	2	2	2	4*	4
ENSG00000223482	CD16_Mono	4	4	4	4	4	4*	4	4	4*	2	4	4	4	2	4	4	4	4	4	4	4*	4		4	4	2	2	4	4
ENSG00000224914	CD16_Mono	4	4	4	2	4	2	4*	4	2	2	4	4	4	2	4	2	2	4	4	2	2	4		4*	2	2	2	2	4
ENSG00000224919	CD16_Mono	1	1	1	1	1	2	1	1	4*	1	1	1	1	2	1	1	1	1	1	1	2	4		4*	4*	4*	4*	2	4
ENSG00000225484	CD16_Mono	4	4	4	4	4	2	4	4	2	2	4	4	4	2	4	4*	2	4	4	4	2	4		4	4	2	2	2	4
ENSG00000226200	CD16_Mono	2	2	2	2	2	4*	2	2	2	2	2	2	2	4*	4*	2	2	2	2	2	2	2		4*	2	4*	4*	2	4*
ENSG00000226899	CD16_Mono	4	4	4	4	4	2	4	4	4*	4*	4	4	4	4*	4	4	4*	4	4	4	2	1		4	4*	4*	4*	4*	4
ENSG00000227165	CD16_Mono	1	2	1	1	2	2	2	1	2	2	1	2	1	2	4	2	2	4	2	2	2	4		2	2	2	2	4*	4
ENSG00000231187	CD16_Mono	1	1	1	1	1	1	1	1	1	1	1	1	1	1	1	1	1	1	1	1	1	4		4	1	4*	1	2	4
ENSG00000237128	CD16_Mono	1	1	1	1	1	1	1	1	1	2	1	1	1	1	1	2	1	1	1	2	1	4		2	2	2	2	4*	4
ENSG00000237489	CD16_Mono	4	4	2	2	2	2	2	2	2	2	2	2	2	2	2	2	2	2	2	2	2	4		4*	2	2	2	2	4
ENSG00000261456	CD16_Mono	1	1	1	1	1	4*	1	1	1	1	1	1	1	2	1	1	1	4	4	4	2	1		1	4*	2	1	4*	4
ENSG00000287925	CD16_Mono	4	4	2	2	2	2	2	2	2	2	4	2	2	2	4	2	2	2	2	2	2	2		2	2	2	2	2	4
ENSG00000288107	CD16_Mono	4	4	4	4*	4	2	4	4*	4*	4*	4	4	4	2	4	2	4*	4	4	4	4*	4		4*	4*	2	4*	2	4
ENSG00000289039	CD16_Mono	1	1	1	1	1	1	1	1	1	1	1	1	1	1	1	1	1	1	1	1	1	4		2	1	1	1	1	4
ENSG00000289633	CD16_Mono	1	1	1	1	1	1	1	1	1	1	1	1	1	1	1	1	1	1	1	1	1	4		2	1	1	1	1	4
ENSG00000290453	CD16_Mono	4	4	4	4	4	4*	4	4	4*	2	4	4	4	4*	4	4	4*	4	4	4	2	4		4	4*	2	2	4*	4
ENSG00000290913	CD16_Mono	1	1	1	1	1	1	1	1	1	2	1	1	1	1	1	1	2	2	2	1	1	4		4*	1	4*	4*	2	4
ENSG00000290921	CD16_Mono	4	4	4	2	4	2	4	4	2	2	4	4	4	2	4	2	2	4	4	4	2	4		2	2	2	2	2	4
ENSG00000291069	CD16_Mono	4	4	4	2	4	2	4	4	2	2	4	4	4	2	4	4	2	4	4	4	2	4		4	2	2	2	4	4
ENSG00000023191	CD16_Mono	4	4	2	2	2	2	2	2	2	2	4	4	2	2	4	2	2	2	2	2	2	4		2	2	2	2	2	4
ENSG00000054965	CD16_Mono	2	2	2	2	2	2	2	2	2	2	2	2	2	2	2	2	2	2	2	2	2	4		2	2	2	2	2	4
ENSG00000077616	CD16_Mono	1	1	1	1	1	4*	1	1	4*	1	1	1	1	4*	1	1	1	1	1	1	1	1		1	2	2	2	2	4*
ENSG00000084207	CD16_Mono	4	4	4	4	4	2	4	4	2	2	4	4	4	2	4	2	2	4	2	2	2	2		2	2	2	2	2	4
ENSG00000109861	CD16_Mono	4	2	2	2	2	2	2	2	2	4*	2	2	4	2	2	2	2	2	2	2	2	4		2	4	2	4*	2	4
ENSG00000109911	CD16_Mono	2	4	2	2	2	2	2	2	2	2	2	2	2	2	2	2	4*	2	2	4*	2	2		2	2	2	2	2	4
ENSG00000110218	CD16_Mono	4	2	2	2	2	2	2	2	2	2	4	2	2	2	4	2	2	2	2	2	2	4		2	4*	2	2	2	4
ENSG00000110274	CD16_Mono	4	2	2	2	2	2	2	2	2	2	2	2	2	2	2	2	2	2	2	2	2	2		2	2	2	2	2	4
ENSG00000110315	CD16_Mono	2	2	2	2	2	2	2	2	2	2	2	2	2	2	4	2	2	2	2	2	2	2		2	2	2	2	2	4
ENSG00000110455	CD16_Mono	4	4	4	4	4	2	4	2	2	2	4	4	4	2	4	2	2	4	4	4	2	4		2	2	2	2	2	4
ENSG00000110628	CD16_Mono	4	4	4	2	2	2	2	2	2	2	4	4	2	2	4	2	2	1	2	2	2	4		2	2	2	2	2	4
ENSG00000117984	CD16_Mono	2	2	2	2	2	2	2	2	2	2	2	2	2	2	2	2	2	2	2	2	2	2		2	2	2	2	2	2
ENSG00000120451	CD16_Mono	4	4	4	2	4	2	4	2	2	2	4	4	4	2	4	2	2	4	4	4	2	4		2	2	2	2	2	4
ENSG00000121671	CD16_Mono	2	2	2	2	2	2	2	2	2	2	2	2	2	2	2	2	2	2	2	2	2	4		4	2	2	2	2	4
ENSG00000121691	CD16_Mono	4	4	2	2	2	2	2	2	2	2	4	2	2	2	4	2	2	4	2	2	2	4		2	2	2	2	2	4
ENSG00000129083	CD16_Mono	4	4	2	2	2	2	2	2	2	2	2	2	4	2	4	2	2	2	2	2	2	2		4	2	2	2	2	4
ENSG00000130592	CD16_Mono	2	2	2	2	2	2	2	2	2	2	2	2	2	2	2	2	2	2	2	2	2	4		2	2	2	2	2	4
ENSG00000130598	CD16_Mono	1	1	1	1	1	1	1	1	1	2	1	1	1	1	1	1	1	2	2	2	2	4		2	2	2	2	2	4
ENSG00000134575	CD16_Mono	2	4	2	2	2	2	2	2	2	2	2	2	2	2	4	2	2	1	2	2	2	2		2	1	2	2	2	4
ENSG00000134809	CD16_Mono	4	4	4	4	4	2	4	4	2	2	4	4	4	2	4	4	2	4	4	4	4	4		4	4	2	2	4	4
ENSG00000134824	CD16_Mono	4	1	4	4	4	2	4	4	2	2	4	4	4	2	4	4	2	4	4	4	2	4		4	2	2	2	2	4
ENSG00000137672	CD16_Mono	1	1	1	1	1	1	1	1	1	1	1	1	1	1	1	1	1	1	1	1	1	1		4	2	2	2	1	4
ENSG00000137700	CD16_Mono	2	2	2	2	2	2	2	2	4*	4*	2	2	2	2	2	4*	2	2	4	2	2	2		2	1	2	4*	2	4
ENSG00000142089	CD16_Mono	4	4	4	2	2	2	4	4	2	2	4	4	4	2	4	4	2	2	2	2	2	1		4	2	2	2	2	4
ENSG00000149089	CD16_Mono	4	4	4	2	2	2	2	2	2	2	4	4	2	2	4	2	2	4	4	4	2	4		2	2	2	2	2	4
ENSG00000149177	CD16_Mono	4	4	2	2	2	4*	2	2	2	2	4*	2	4*	2	2	2	2	2	2	4*	4*	4*		2	2	4*	2	4*	4
ENSG00000149212	CD16_Mono	4	2	4*	4*	2	4*	2	4*	2	2	2	2	2	2	4	2	4*	2	2	4*	4*	2		2	4*	4*	2	2	4
ENSG00000149256	CD16_Mono	1	1	1	1	1	2	1	1	1	1	1	1	1	1	1	1	1	4	4	4	1	4		4	2	2	2	1	4
ENSG00000149311	CD16_Mono	4	4	4*	2	4	2	4	2	2	2	4	4	2	2	4	4	2	4	4	2	2	2		2	4	2	2	2	4
ENSG00000149485	CD16_Mono	4	1	2	2	4*	2	2	2	2	2	4	4	4	2	4	2	2	4	4	4	4*	4		2	2	2	4*	2	4
ENSG00000149548	CD16_Mono	4	4	2	2	2	2	2	2	2	2	4	4	2	2	4	2	2	4	2	2	2	4		2	2	2	2	2	4
ENSG00000149577	CD16_Mono	4	4	4	2	4*	2	4*	4*	2	2	4	4	4	2	4	2	2	4	4	4	2	4		4	2	2	2	2	4
ENSG00000149591	CD16_Mono	2	2	2	4*	2	4*	4*	4*	4*	1	2	4*	2	2	2	4*	2	4	4	2	2	4		4*	4*	4*	2	4*	4
ENSG00000151366	CD16_Mono	4	4	2	2	4*	2	2	2	2	2	4	2	4	2	4	2	2	4	2	2	2	4		4	2	2	2	2	4
ENSG00000152219	CD16_Mono	4	4	4	2	4	2	2	2	2	2	4	4	4	2	4	2	2	4	4	4	2	4		2	2	2	2	2	4
ENSG00000156603	CD16_Mono	4	4	2	2	2	2	2	2	2	2	4	4	2	2	4	2	2	2	2	2	2	2		2	2	2	2	2	4
ENSG00000162148	CD16_Mono	2	1	1	2	1	2	2	2	2	4*	2	2	2	2	2	2	4*	1	2	2	2	2		2	4*	2	2	2	4*
ENSG00000162341	CD16_Mono	4	4	2	2	4*	2	4*	2	4*	2	4*	4*	4*	4*	4	2	2	4*	4*	2	4*	4		4*	2	2	2	2	4
ENSG00000166002	CD16_Mono	4	1	2	1	1	2	1	2	2	2	1	1	2	2	4	2	2	1	2	2	2	2		2	2	2	2	2	4
ENSG00000166012	CD16_Mono	4	4	4	2	2	2	2	4*	2	2	4	4	4	2	4	2	4*	4	4*	2	2	4		4*	2	2	2	2	4
ENSG00000166435	CD16_Mono	4	4	4	4	4	2	4	4	4	2	4	4	4	2	4	4	4	4	4	4	2	4		4	4	2	2	4	4
ENSG00000166436	CD16_Mono	4	4	4	2	4	2	4	2	2	2	4	4	4	2	4	2	2	4	4	4	2	4		4	2	2	2	2	4
ENSG00000166439	CD16_Mono	4	4	4	4	2	2	2	2	2	2	4	4	4	2	4	2	2	4	4	2	2	4		2	2	2	2	2	4
ENSG00000166801	CD16_Mono	2	2	2	2	2	2	2	2	4*	2	2	2	2	2	2	2	2	4	2	4	2	2		2	2	2	2	2	4
ENSG00000166928	CD16_Mono	1	1	1	1	1	1	1	1	1	1	1	1	1	1	1	1	1	1	2	1	1	4		2	1	2	2	1	4
ENSG00000170145	CD16_Mono	4	4	2	2	2	2	2	2	4*	2	2	2	2	2	2	2	2	2	2	2	2	2		2	4*	2	2	2	4
ENSG00000172273	CD16_Mono	2	2	2	2	2	2	2	2	2	2	2	2	2	2	2	2	2	2	2	2	2	2		2	2	2	2	2	2
ENSG00000174791	CD16_Mono	1	1	1	1	1	1	1	1	1	1	1	2	1	1	1	1	1	1	1	1	1	2		2	1	2	1	1	2
ENSG00000175463	CD16_Mono	2	2	2	2	2	2	2	2	2	2	2	2	2	4*	2	2	2	2	2	2	4*	2		2	2	4*	2	4*	4*
ENSG00000175567	CD16_Mono	4	4	4*	2	2	2	2	4*	2	2	2	2	4*	2	2	4*	2	2	2	2	2	2		2	2	2	2	2	4
ENSG00000175575	CD16_Mono	2	2	2	2	2	4*	2	2	4*	4*	4	2	2	4*	4	2	2	2	2	2	2	2		2	2	2	4*	2	4
ENSG00000175602	CD16_Mono	4	4	2	2	4	2	2	2	2	2	4	2	2	2	2	2	2	2	2	2	2	2		2	2	2	2	2	4
ENSG00000176485	CD16_Mono	4	4	4	2	2	2	2	2	2	2	4	4	4	2	4	4	2	1	4	4	2	4		2	2	2	2	1	4
ENSG00000177042	CD16_Mono	4	4	2	2	2	2	2	2	2	2	4	4	2	2	4	2	2	4	2	2	2	2		2	2	2	2	2	4
ENSG00000177697	CD16_Mono	4	4	2	2	2	2	2	2	2	2	4	2	2	2	4	2	2	1	2	2	2	4		2	2	2	2	2	4
ENSG00000179241	CD16_Mono	1	1	1	1	1	1	1	1	1	2	1	1	1	1	1	1	1	1	1	1	1	2		2	1	2	2	2	2
ENSG00000185187	CD16_Mono	2	4	2	2	4*	2	2	2	2	2	4	2	2	2	4	2	2	4	4	4	2	4		2	2	2	2	4*	4
ENSG00000185201	CD16_Mono	4	4	4	4	4	2	2	4	2	2	4	4	4	2	4	2	2	4	4	4	2	4		2	2	2	2	2	4
ENSG00000186318	CD16_Mono	2	1	2	1	2	2	1	1	1	2	1	1	2	2	1	1	2	1	1	1	1	2		2	2	2	2	2	2
ENSG00000197345	CD16_Mono	4	4	2	2	2	2	2	2	2	2	4	2	2	2	4	2	2	2	2	2	2	2		2	2	2	2	2	4
ENSG00000198168	CD16_Mono	4	2	2	2	2	2	2	2	2	2	2	2	2	2	4	2	2	4	2	2	2	2		2	2	2	2	2	4
ENSG00000205213	CD16_Mono	1	1	1	1	1	2	2	1	1	1	1	1	1	4*	1	1	1	2	4	2	2	2		2	1	4*	2	2	4
ENSG00000214026	CD16_Mono	4	4	4	2	4	2	2	4	2	2	4	4	4	2	4	2	2	4	4	4	2	4		4	2	2	2	2	4
ENSG00000245532	CD16_Mono	2	2	2	2	2	2	2	2	2	2	2	2	2	2	4	2	2	2	2	2	2	1		2	2	2	2	2	4
ENSG00000251364	CD16_Mono	1	4	1	1	1	2	1	1	2	2	1	4	1	1	4	2	2	4	2	2	2	2		2	2	2	2	2	4
ENSG00000254827	CD16_Mono	1	1	1	1	1	1	1	1	1	1	1	1	1	1	1	1	1	1	1	1	1	4		2	1	2	1	1	4
ENSG00000254860	CD16_Mono	4	4	4	4	4	2	4	4	2	2	4	4	4	2	4	2	2	4	4	4	2	4		4	2	2	2	2	4
ENSG00000255274	CD16_Mono	1	1	1	2	2	2	1	1	2	1	4	1	2	2	1	2	2	1	2	1	2	2		2	2	2	2	1	4
ENSG00000255328	CD16_Mono	4	4	1	1	1	2	1	1	2	2	1	4	2	1	1	2	2	4	2	1	1	1		2	2	2	2	2	4
ENSG00000255422	CD16_Mono	2	2	2	2	2	2	2	2	2	2	2	4	2	2	2	2	2	2	2	2	2	4		2	2	2	2	2	4
ENSG00000288018	CD16_Mono	4	4	2	4*	2	4*	2	4	2	4*	4	2	2	2	4	2	2	4	2	2	2	4		2	4*	4*	2	4*	4
ENSG00000288907	CD16_Mono	4	4	2	2	2	2	2	2	2	2	2	2	2	2	2	2	2	2	4*	2	4*	2		2	2	4*	2	2	4
ENSG00000289339	CD16_Mono	4	4	2	4	2	2	2	4*	4*	4*	4	2	4*	2	4	4*	4*	4*	2	2	2	2		4*	2	2	4*	2	4
ENSG00000291143	CD16_Mono	4	4	2	2	2	2	2	2	2	2	4	2	2	2	2	2	2	2	2	2	2	2		2	2	2	2	2	4
ENSG00000291186	CD16_Mono	4	4	2	2	2	2	2	2	2	2	4	2	4	2	1	2	2	1	2	4*	2	1		4*	2	2	2	2	4
ENSG00000010278	CD16_Mono	1	1	1	1	1	2	1	1	2	1	1	2	2	2	1	2	2	4	2	2	2	4		2	2	2	2	2	4
ENSG00000010610	CD16_Mono	2	2	2	2	2	2	2	2	2	2	2	2	2	2	1	1	2	1	1	1	2	4		2	2	2	2	2	4
ENSG00000013573	CD16_Mono	4	4	4	4	4	2	4	4	2	4*	4	4	4	2	4	4	2	4	4	4	2	4		4	4*	4*	4*	4*	4
ENSG00000060982	CD16_Mono	1	1	1	1	1	2	1	1	2	1	1	1	1	2	1	1	4*	1	4*	2	2	4*		2	2	2	2	2	4*
ENSG00000064763	CD16_Mono	2	4	2	2	2	2	2	2	2	2	2	2	2	2	4	2	2	2	2	2	2	2		2	2	2	2	2	4
ENSG00000069493	CD16_Mono	4	4	4	2	4	2	2	2	2	2	4	2	4	2	4	2	2	4	4	4	2	4		2	2	2	2	2	4
ENSG00000075089	CD16_Mono	4*	2	2	2	2	2	2	2	2	4*	2	2	2	4*	2	4*	4*	2	2	2	2	2		2	2	2	4*	2	4*
ENSG00000082805	CD16_Mono	4	4	4	4	2	2	4	4	2	2	4	4	4	4*	4	4	4*	4	2	2	4*	4		2	2	4*	4*	2	4
ENSG00000088992	CD16_Mono	4	1	4*	2	2	2	2	2	2	4*	4	1	4*	4*	4	4*	2	1	2	4	4*	4*		2	4*	4*	4*	2	4
ENSG00000089127	CD16_Mono	2	2	2	2	2	2	2	2	2	2	2	2	2	2	2	2	2	2	2	2	2	2		2	2	2	2	2	2
ENSG00000089169	CD16_Mono	1	1	1	1	1	1	1	1	1	1	1	1	1	1	1	1	1	1	1	1	1	4		2	1	1	1	1	4
ENSG00000090382	CD16_Mono	2	1	2	2	2	2	2	2	2	2	1	2	2	2	2	2	2	1	1	1	1	4		4	1	2	2	4	4
ENSG00000091039	CD16_Mono	2	2	2	2	2	2	2	2	2	2	2	2	2	2	2	2	2	4	2	2	2	4		2	2	2	2	2	4
ENSG00000102189	CD16_Mono	4	4	4	2	2	2	4*	2	2	2	4	4	4	2	4	4*	2	2	4	2	2	2		2	2	2	2	2	4
ENSG00000110931	CD16_Mono	4	2	2	2	2	2	2	2	2	2	2	2	2	2	2	4*	2	2	2	2	2	2		2	2	2	2	2	4
ENSG00000110987	CD16_Mono	4	4	2	2	1	4*	4*	1	2	2	4	4	2	2	1	2	4*	4	2	4	2	2		2	2	2	2	2	4
ENSG00000111144	CD16_Mono	2	2	2	2	2	2	2	2	2	2	2	2	2	2	2	2	2	4	2	2	2	4		4	2	2	2	2	4
ENSG00000111231	CD16_Mono	2	2	2	4*	2	2	2	2	2	2	2	2	2	2	2	2	2	2	2	2	2	4		4*	2	2	2	2	4
ENSG00000111237	CD16_Mono	4	4	2	2	2	2	2	2	2	2	2	2	2	2	2	2	2	4	2	4	2	4		2	2	2	2	2	4
ENSG00000111328	CD16_Mono	4	2	2	2	2	2	2	2	2	2	2	2	2	2	4	2	2	2	2	2	2	4		2	2	2	2	2	4
ENSG00000111450	CD16_Mono	4	4	4	4*	4	4*	4	4	4*	2	4	4	4	4*	4	4*	4*	2	4	2	2	4		4*	4*	2	4*	2	4
ENSG00000111452	CD16_Mono	1	1	1	1	1	1	1	1	1	2	1	1	1	1	1	1	1	2	1	1	1	4		2	2	1	2	2	4
ENSG00000111639	CD16_Mono	2	4	2	2	2	2	2	2	2	2	2	4	2	2	2	2	2	2	2	2	2	4		2	2	2	2	2	4
ENSG00000111640	CD16_Mono	2	4	2	2	2	2	2	2	2	2	2	2	2	2	2	2	2	4	2	4	2	4		2	2	2	2	2	4
ENSG00000111666	CD16_Mono	4	4	4	4	4	2	2	4	2	2	4	4	4	2	4	2	2	2	2	2	2	4		2	2	2	2	2	4
ENSG00000111671	CD16_Mono	4	4	4	4*	4*	2	4	2	2	2	4	4	4*	2	4	2	2	4	2	2	2	2		2	2	2	2	2	4
ENSG00000111678	CD16_Mono	4	4	4	4	4	4*	4	4	2	2	4	4	4	2	4	4	4*	4	4	4	2	2		2	2	4*	2	2	4
ENSG00000111696	CD16_Mono	2	2	2	2	2	2	2	2	2	2	2	2	2	2	2	2	2	4	4	4	4*	4		2	2	2	2	2	4
ENSG00000121380	CD16_Mono	4	4	2	2	2	2	2	2	2	1	2	2	2	2	1	1	2	2	2	2	2	2		2	1	2	2	2	4
ENSG00000123329	CD16_Mono	4	4	2	2	2	2	2	4*	4*	2	2	2	2	2	2	2	2	2	2	2	2	2		2	2	2	2	2	4
ENSG00000127334	CD16_Mono	2	2	2	2	2	2	2	4*	4*	4*	2	2	2	2	2	2	2	2	4*	2	2	4		2	4*	2	2	2	4
ENSG00000127337	CD16_Mono	4	4	2	2	2	2	2	2	2	2	4	2	2	2	4	2	2	4	2	2	2	4		2	2	2	2	2	4
ENSG00000133687	CD16_Mono	1	1	1	1	1	1	1	1	2	1	1	1	1	1	1	1	1	1	1	1	1	1		2	1	1	2	2	2
ENSG00000135124	CD16_Mono	4	4	2	2	4	2	2	2	2	2	4	2	2	2	4	2	2	2	4	4	2	2		2	2	2	2	2	4
ENSG00000135404	CD16_Mono	4	2	2	2	2	2	2	2	2	4*	2	2	2	4*	2	2	2	2	4	2	2	2		2	4	2	2	4*	4
ENSG00000135643	CD16_Mono	4	4	2	2	2	2	2	2	2	2	4	2	2	2	4	2	2	2	2	2	2	4		2	2	2	2	2	4
ENSG00000136003	CD16_Mono	4	4	2	2	4*	2	2	4	2	2	4	2	4	2	4	2	2	4	4	4	2	4		2	2	2	2	2	4
ENSG00000136026	CD16_Mono	2	2	2	2	2	2	2	2	2	4*	2	2	2	4*	2	2	2	2	2	2	2	4		2	1	2	4*	2	4
ENSG00000136040	CD16_Mono	4	2	2	2	2	2	2	2	2	2	4	2	2	2	4	2	2	4	2	2	2	2		2	2	2	4*	2	4
ENSG00000139132	CD16_Mono	4	1	4	1	2	2	1	1	2	2	1	2	2	2	1	4	2	4	2	4	2	4		2	2	2	2	2	4
ENSG00000139190	CD16_Mono	4	4	2	2	2	2	2	2	2	2	4	4	2	2	4	2	2	2	4	2	2	2		2	2	2	2	2	4
ENSG00000139266	CD16_Mono	2	2	2	2	2	4*	2	2	2	4*	2	2	2	4*	2	2	2	2	2	2	2	2		2	2	2	4*	2	4*
ENSG00000139278	CD16_Mono	2	2	2	2	2	2	2	2	2	2	2	2	2	2	4	2	2	2	2	2	2	2		2	2	2	2	2	4
ENSG00000139410	CD16_Mono	1	1	1	1	1	1	1	1	1	1	1	1	1	1	1	4	1	1	1	1	1	2		2	2	2	2	2	4
ENSG00000151067	CD16_Mono	2	2	2	2	2	2	2	2	2	2	2	2	2	2	2	2	2	2	1	2	2	1		2	2	2	2	2	2
ENSG00000151164	CD16_Mono	2	2	2	2	2	2	2	2	2	2	2	2	2	2	2	2	2	2	2	2	2	4		2	2	2	2	2	4
ENSG00000151746	CD16_Mono	4	4	4	2	2	2	2	2	2	2	4	2	2	2	4	2	2	4	2	2	2	4		2	2	2	2	2	4
ENSG00000155957	CD16_Mono	4	4	4	4	4*	2	4*	4*	2	2	4	4	4	2	4	4*	4*	2	2	4*	2	4		4*	4	2	2	2	4
ENSG00000161642	CD16_Mono	1	1	1	1	1	2	1	1	1	1	1	1	1	1	1	1	4*	2	4*	1	1	2		2	2	4*	4*	2	4*
ENSG00000165682	CD16_Mono	1	1	1	1	1	1	1	1	1	1	1	1	1	1	1	1	1	1	1	1	1	4		2	1	2	2	1	4
ENSG00000166896	CD16_Mono	4	4	2	2	2	2	2	2	2	2	4	2	2	2	4	2	2	4	4	2	2	4		2	2	2	2	2	4
ENSG00000167528	CD16_Mono	4	4	2	2	2	2	2	2	2	2	2	2	2	2	4	2	2	2	2	2	2	4		2	2	2	2	2	4
ENSG00000168778	CD16_Mono	4	4	2	2	2	2	2	2	2	2	4	2	2	2	4	1	4*	2	2	2	2	1		2	4*	4*	2	2	4
ENSG00000170456	CD16_Mono	1	1	1	1	1	2	1	1	1	2	1	1	1	2	4	4	2	4	2	4	2	4		2	2	2	2	2	4
ENSG00000171860	CD16_Mono	1	1	2	2	1	2	2	2	2	1	2	1	1	2	2	1	2	1	1	1	1	4		2	1	1	2	1	4
ENSG00000172322	CD16_Mono	1	1	1	1	1	1	1	2	1	2	1	1	1	2	4	4*	2	1	1	1	2	1		4	2	4*	2	2	4
ENSG00000174989	CD16_Mono	4	4	2	2	2	2	2	2	2	2	4	2	2	2	4	2	2	2	2	2	2	4		2	2	2	2	2	4
ENSG00000177169	CD16_Mono	2	2	2	2	4*	2	2	2	2	4*	2	4*	2	2	2	2	4*	2	2	2	4*	4		2	2	4*	2	4*	4
ENSG00000180263	CD16_Mono	2	4	2	2	2	2	2	2	2	2	4	2	2	2	2	2	2	2	2	4	2	4		2	2	2	2	2	4
ENSG00000184752	CD16_Mono	4	4	4	2	4	2	4	2	2	2	4	4	4	2	4	4	2	2	2	2	2	4		4	2	2	2	2	4
ENSG00000187109	CD16_Mono	4	4	2	2	4	2	2	2	2	2	2	2	2	2	2	2	2	2	2	2	2	2		2	2	2	2	2	4
ENSG00000188906	CD16_Mono	1	1	1	1	1	2	1	1	1	1	1	1	1	1	1	1	4*	2	2	2	2	4		2	2	2	4*	4*	4
ENSG00000196668	CD16_Mono	4	2	1	1	1	4*	1	1	1	2	1	2	1	1	1	1	1	2	4	2	4*	2		2	2	2	4*	4*	4
ENSG00000198598	CD16_Mono	1	1	1	1	1	1	1	1	1	1	1	1	1	1	1	1	1	4	2	1	1	4		2	1	1	1	2	4
ENSG00000212694	CD16_Mono	2	2	2	2	2	2	2	2	2	2	2	2	2	2	2	2	2	2	4	2	2	4*		2	4*	2	2	2	4
ENSG00000225231	CD16_Mono	1	1	1	1	1	1	1	1	1	1	1	1	1	1	1	1	1	1	1	1	1	1		2	1	1	1	2	2
ENSG00000251301	CD16_Mono	4	1	4	4	2	2	4	4	2	2	4	1	4	2	4	4	2	4	2	2	2	2		2	2	2	2	2	4
ENSG00000255649	CD16_Mono	1	1	1	1	1	1	1	1	1	1	1	1	1	1	1	1	1	1	1	1	1	2		4*	1	2	2	1	4*
ENSG00000257176	CD16_Mono	4	4	2	2	2	2	2	2	2	2	4	4	4	2	4	2	2	4	2	4	2	4		2	4*	2	2	2	4
ENSG00000257261	CD16_Mono	4	4	4	4	4	2	4	4	2	2	4	4	4	2	4	4	2	4	4	4	2	4		4	4*	2	2	2	4
ENSG00000257433	CD16_Mono	4	4	2	2	2	2	2	2	2	2	4	2	2	2	4	2	2	4	4	2	2	4		4	2	2	2	2	4
ENSG00000257526	CD16_Mono	4	4	2	1	2	2	1	1	2	2	1	2	2	2	4	2	2	4	2	2	2	4		2	2	2	2	2	4
ENSG00000257764	CD16_Mono	1	1	1	1	1	4*	1	1	1	1	1	1	1	1	1	1	2	1	1	1	4*	1		4	2	2	2	2	4
ENSG00000261308	CD16_Mono	1	1	1	1	1	1	1	1	1	1	1	1	1	1	1	1	1	1	1	1	1	2		2	2	2	2	1	2
ENSG00000275119	CD16_Mono	4	4	4	2	4	2	2	2	2	2	4	4	2	2	4	2	2	4	4	4	2	4		2	2	2	2	2	4
ENSG00000277851	CD16_Mono	4	2	2	4*	4*	2	2	2	2	2	4	4	2	4*	4	4	2	2	2	2	4*	2		2	4*	2	2	2	4
ENSG00000291107	CD16_Mono	4	4	4	4	4	2	4	4	4	2	4	4	4	2	4	4	2	4	4	4	2	4		2	2	2	2	2	4
ENSG00000032742	CD16_Mono	4	4	4	4*	4	4*	4*	4*	2	2	4	4	4	4*	4	4*	2	4	4	4	4*	4		4	2	4*	2	4*	4
ENSG00000073910	CD16_Mono	4	2	4	2	2	2	2	2	2	2	4	2	4	2	2	2	2	4	2	4	2	2		2	2	2	2	2	4
ENSG00000102595	CD16_Mono	1	1	1	1	1	2	1	1	1	2	1	1	1	1	1	4	2	1	4	4	2	4		4	2	2	2	2	4
ENSG00000120675	CD16_Mono	4	4	4	4	4	2	4	4	2	2	4	4	4	2	4	4	2	4	4	4	2	1		4	2	2	2	2	4
ENSG00000123179	CD16_Mono	4	4	4	4	4	2	4	4	2	2	4	4	4	2	4	4	2	4	4	4	2	4		4	2	2	2	2	4
ENSG00000123200	CD16_Mono	2	4	2	2	2	2	2	2	2	2	2	2	2	2	2	2	2	2	2	2	2	2		2	2	2	2	2	4
ENSG00000133103	CD16_Mono	4	4	2	2	2	2	2	2	2	2	4	2	2	2	4	2	2	4	2	2	2	4		2	2	2	2	2	4
ENSG00000134864	CD16_Mono	4	4	2	2	4	2	2	2	2	2	4	2	4	4*	4	2	2	1	4	2	4*	4		4	4*	2	2	2	4
ENSG00000134905	CD16_Mono	4	4	2	2	4*	2	4*	2	2	2	4	4	2	2	4	2	2	2	2	2	2	4		2	2	2	2	2	4
ENSG00000136144	CD16_Mono	4	4	4	2	2	4*	2	2	4*	4*	4	2	4	2	4	4*	2	4	4	4	4*	4		2	2	2	2	2	4
ENSG00000136147	CD16_Mono	4	4	2	2	2	2	2	2	2	2	2	4	2	2	2	2	2	2	2	2	2	2		2	2	2	2	2	4
ENSG00000136167	CD16_Mono	2	2	2	2	2	2	2	2	2	2	2	2	2	2	2	2	2	2	2	2	2	2		2	2	2	2	2	2
ENSG00000139505	CD16_Mono	2	2	2	2	2	2	2	2	2	2	2	2	2	2	4	2	2	2	2	2	2	4		4	2	2	2	2	4
ENSG00000139793	CD16_Mono	2	2	2	2	2	2	2	4*	2	2	2	2	2	2	2	4*	4*	4	2	2	2	4		2	4*	2	4*	2	4
ENSG00000151773	CD16_Mono	4	4	4	2	4	2	2	4	2	2	4	4	4	2	4	2	2	4	4	4	2	4		2	2	2	2	2	4
ENSG00000153487	CD16_Mono	2	2	2	2	2	2	2	2	2	2	2	4	2	2	4	2	2	2	2	2	2	2		2	2	2	2	2	4
ENSG00000165416	CD16_Mono	4	4	2	2	2	2	4*	4*	2	2	2	4*	4*	2	4	4*	4*	2	4	2	4*	2		4*	2	2	4*	4*	4
ENSG00000172915	CD16_Mono	4	4	4	1	4	2	2	4	2	2	4	4	4	2	4	4	2	4	4	2	2	4		2	2	4*	2	2	4
ENSG00000186184	CD16_Mono	4	4	4	2	4	2	2	2	2	2	4	4	4	2	4	2	2	4	4	2	2	4		2	2	2	2	2	4
ENSG00000232162	CD16_Mono	4	4	4	2	2	2	4	2	2	2	4	4	4	2	4	2	2	4	4	4	2	4		2	2	2	2	2	4
ENSG00000233695	CD16_Mono	4	4	4	1	4	2	1	1	2	2	1	4	4	2	1	2	2	4	4	4	2	4		2	2	2	2	2	4
ENSG00000285534	CD16_Mono	1	1	1	1	1	1	1	1	1	1	1	1	1	1	1	1	1	1	1	1	1	4		2	1	1	1	2	4
ENSG00000288598	CD16_Mono	2	2	2	2	2	2	2	2	2	2	2	2	2	2	2	2	4*	2	2	2	2	2		2	2	2	2	2	4*
ENSG00000054654	CD16_Mono	2	4	2	2	2	2	2	2	2	2	2	4	2	2	2	2	2	4	4	4	2	2		2	1	2	2	2	4
ENSG00000054983	CD16_Mono	4	4	2	2	2	2	2	2	2	2	2	2	2	2	2	2	2	2	2	2	2	4		2	2	2	2	2	4
ENSG00000071246	CD16_Mono	4	1	2	2	2	2	2	2	1	2	2	2	2	2	2	2	2	1	2	1	1	4		4	2	2	2	2	4
ENSG00000075413	CD16_Mono	4	4	2	2	2	2	2	2	2	2	4	4	2	2	4	2	2	2	2	2	2	4		2	2	2	2	2	4
ENSG00000089916	CD16_Mono	4	4	4	2	4*	2	4*	4	2	2	4	2	2	2	4	2	2	4	4*	2	2	4		2	2	2	2	2	4
ENSG00000092020	CD16_Mono	4	4	2	4*	2	2	2	2	2	2	4	2	2	4*	4	4*	2	4	2	4*	2	4		2	2	2	2	2	4
ENSG00000100461	CD16_Mono	2	2	2	2	2	2	2	2	2	2	2	2	4*	2	4	2	2	2	2	2	2	2		2	2	2	2	2	4
ENSG00000100519	CD16_Mono	2	2	2	4*	2	4*	2	2	2	2	2	2	2	2	2	2	2	2	2	2	2	2		2	2	2	2	2	4*
ENSG00000100532	CD16_Mono	2	4	2	4*	4*	2	2	2	2	2	4	2	2	2	2	2	4*	2	2	2	2	2		4	2	2	2	4*	4
ENSG00000100592	CD16_Mono	4	2	2	2	2	2	2	2	2	2	2	2	2	2	2	2	2	4	2	4	2	2		2	2	2	2	2	4
ENSG00000100599	CD16_Mono	2	2	2	2	2	2	4	2	2	2	4	2	2	2	4	2	2	2	2	2	2	1		2	2	2	2	2	4
ENSG00000119632	CD16_Mono	4	4	4	2	4	2	2	2	2	2	4	4	4	2	4	2	2	4	2	2	2	4		2	1	2	2	2	4
ENSG00000126822	CD16_Mono	4	1	2	2	2	2	2	2	1	2	4	1	2	2	4	2	2	1	1	1	1	4		2	1	1	2	1	4
ENSG00000139970	CD16_Mono	1	1	1	1	1	1	1	1	1	1	1	1	1	1	1	1	2	1	1	1	1	4		2	1	2	2	2	4
ENSG00000140030	CD16_Mono	2	4	2	2	2	2	2	2	2	2	2	2	2	2	2	2	2	2	2	2	2	2		2	2	2	2	2	4
ENSG00000140090	CD16_Mono	1	1	1	1	1	1	1	1	1	1	1	1	1	1	1	1	1	1	1	1	1	2		2	1	2	2	2	2
ENSG00000157379	CD16_Mono	2	2	2	2	2	2	2	2	2	2	2	2	2	2	2	2	2	4*	4	2	2	2		2	2	2	2	2	4
ENSG00000165410	CD16_Mono	4	4	4	2	2	2	4	4	2	2	4	4	4	2	2	2	2	4	2	2	2	4		2	2	2	2	2	4
ENSG00000165502	CD16_Mono	4	4	4	4	4	2	4	4	2	2	4	4	4	2	4	4	2	4	4	4	2	4		4	2	2	2	2	4
ENSG00000165914	CD16_Mono	1	1	2	1	2	2	2	2	2	2	2	1	2	2	1	1	2	1	2	1	2	4		4	1	2	2	2	4
ENSG00000166165	CD16_Mono	1	1	1	1	1	2	1	1	1	1	4	1	1	2	1	1	2	1	1	1	2	2		2	1	2	1	2	4
ENSG00000170468	CD16_Mono	2	2	2	2	4*	2	2	1	2	2	2	2	2	2	2	2	2	2	4*	4*	2	2		2	2	2	2	2	4*
ENSG00000183092	CD16_Mono	1	1	1	1	1	1	1	1	2	2	1	1	1	1	1	1	1	1	1	1	1	1		2	2	2	1	1	2
ENSG00000183484	CD16_Mono	2	4	2	2	2	2	2	2	2	2	2	2	2	2	4	2	2	2	2	2	2	2		2	2	2	2	2	4
ENSG00000185650	CD16_Mono	4	4	2	2	2	2	2	2	2	2	4	2	2	2	4	2	2	2	2	2	2	2		2	2	2	2	2	4
ENSG00000196405	CD16_Mono	2	2	2	2	2	2	2	2	2	2	4	4	2	4*	4	2	2	2	2	2	2	4		4*	4*	4*	4*	2	4
ENSG00000197119	CD16_Mono	4	4	4	4	4	2	4	4	2	2	4	4	4	2	4	4	2	4	4	4	2	4		2	2	2	2	2	4
ENSG00000197555	CD16_Mono	2	2	2	4*	2	4*	2	2	2	4*	4*	2	2	2	2	2	2	2	2	4*	2	1		4*	2	4*	4*	4*	4*
ENSG00000197930	CD16_Mono	2	2	2	2	2	2	2	2	2	2	2	2	2	2	2	2	2	2	2	2	2	4		2	2	2	2	2	4
ENSG00000198133	CD16_Mono	2	2	2	2	2	2	2	2	2	2	2	2	2	2	4	2	2	2	2	2	1	4		2	2	2	2	2	4
ENSG00000214548	CD16_Mono	1	1	1	1	1	1	1	1	1	1	1	1	1	1	1	1	1	1	1	1	1	1		1	1	1	1	2	2
ENSG00000225746	CD16_Mono	1	1	1	1	1	1	1	1	1	1	1	1	1	1	1	1	1	1	1	1	1	1		1	1	1	1	2	2
ENSG00000254505	CD16_Mono	4	4	4*	4*	4*	2	2	2	2	2	2	4*	4*	4*	4	2	4*	2	4	2	2	2		2	4*	4*	2	4*	4
ENSG00000257621	CD16_Mono	2	2	2	2	2	2	4*	1	2	2	4	2	2	2	4	1	2	2	2	2	2	4*		2	2	2	2	2	4
ENSG00000257636	CD16_Mono	2	4	2	2	2	2	2	2	2	2	2	2	2	2	4	2	2	2	2	2	2	2		4	2	2	2	2	4
ENSG00000258289	CD16_Mono	4	4	2	2	2	2	2	2	4*	4*	4	4	4	4*	4	4*	4*	4	2	2	2	4		2	2	2	4*	2	4
ENSG00000258569	CD16_Mono	1	1	1	1	1	1	1	1	1	1	1	1	1	1	1	1	1	1	1	1	1	2		2	2	4*	2	1	4*
ENSG00000258663	CD16_Mono	1	1	1	1	1	1	1	1	1	1	1	1	1	1	1	1	1	1	1	1	1	1		1	1	1	1	1	1
ENSG00000258867	CD16_Mono	4	2	2	4*	1	4*	2	2	4*	2	4	2	2	4*	4	2	4*	2	2	4*	2	4		2	2	4*	2	1	4
ENSG00000288302	CD16_Mono	1	1	1	1	1	1	1	1	1	1	1	1	1	1	1	1	1	4	4	4	1	2		2	2	2	2	4*	4
ENSG00000288928	CD16_Mono	2	2	2	2	2	2	2	2	2	2	2	2	2	2	2	2	2	2	2	2	2	2		2	2	2	2	2	2
ENSG00000041357	CD16_Mono	2	4	2	2	2	2	2	2	2	2	2	2	2	2	4	2	2	2	2	2	2	2		2	2	2	2	2	4
ENSG00000051180	CD16_Mono	4	4	2	4	4	2	2	2	2	2	4	2	2	2	4	2	2	4	4	2	2	4		2	2	2	2	2	4
ENSG00000069869	CD16_Mono	4	4	2	2	2	2	2	2	2	2	4	2	2	2	4	2	2	1	1	1	2	2		2	2	2	2	2	4
ENSG00000069943	CD16_Mono	4	2	2	2	2	2	2	2	2	2	4	4*	2	2	4	2	2	4	4*	2	2	4*		2	2	2	2	2	4
ENSG00000069966	CD16_Mono	4	4	2	2	4	2	2	2	2	2	4	4	4	2	4	2	2	4	2	2	1	4		2	2	2	2	2	4
ENSG00000075131	CD16_Mono	4	4	2	2	4	2	2	4	2	2	4	4	2	2	4	2	2	4	4	4	2	4		2	1	2	2	2	4
ENSG00000103599	CD16_Mono	2	2	2	2	2	2	2	2	2	2	4	2	2	2	4	2	2	4	2	2	2	2		2	2	2	2	2	4
ENSG00000103811	CD16_Mono	4	2	2	2	2	2	2	2	2	2	4	2	2	2	2	2	2	4	4	4	2	4		2	2	2	2	2	4
ENSG00000103995	CD16_Mono	4	4	2	2	2	2	2	2	2	2	4	2	2	2	4	4*	2	2	2	2	2	4		2	2	2	2	2	4
ENSG00000104043	CD16_Mono	1	1	1	2	1	4	4	1	2	2	4	1	2	2	4	2	1	1	1	2	2	4		4	2	2	2	4	4
ENSG00000104093	CD16_Mono	4	4	4	2	4	2	2	2	2	2	4	2	2	2	4	2	2	2	2	4	2	2		2	4	2	2	2	4
ENSG00000117899	CD16_Mono	4	4	2	2	2	4*	2	2	2	2	4	2	2	2	4	2	2	4	2	2	2	2		2	2	2	2	4*	4
ENSG00000128731	CD16_Mono	4	4	2	2	2	2	2	2	2	2	2	2	2	2	2	2	2	2	2	2	2	2		2	2	2	2	2	4
ENSG00000128891	CD16_Mono	4	4	4	4	1	4*	2	2	4*	4*	4	4	2	2	4	2	4*	4	4	4	4*	4		4	4*	4*	2	4*	4
ENSG00000129003	CD16_Mono	2	2	2	2	2	2	2	2	2	2	2	2	2	2	2	2	2	2	2	2	1	2		2	2	2	2	2	2
ENSG00000131876	CD16_Mono	2	4	4*	2	2	2	2	4*	4*	1	2	2	2	4*	2	2	2	2	2	2	2	2		2	4*	2	2	2	4
ENSG00000136381	CD16_Mono	2	2	2	2	2	2	2	2	2	2	2	2	2	2	4	2	2	2	2	2	2	2		2	2	2	2	2	4
ENSG00000137764	CD16_Mono	4	4	2	2	2	2	2	2	2	2	4	4	2	2	4	2	2	4	4	4	2	2		2	2	2	2	2	4
ENSG00000137767	CD16_Mono	2	2	2	2	2	2	2	2	2	2	2	2	2	2	2	2	2	2	2	2	2	4*		2	2	2	2	2	4*
ENSG00000137841	CD16_Mono	4	2	2	2	2	2	2	2	2	2	4	2	2	2	4	2	2	2	4	2	2	2		2	2	2	2	2	4
ENSG00000137876	CD16_Mono	4	4	4*	2	2	2	2	2	2	2	4	4	2	2	4	2	2	4	2	2	2	4		2	2	2	2	2	4
ENSG00000138604	CD16_Mono	2	4	2	2	2	2	2	2	2	2	4	4*	4*	2	4	2	2	2	2	2	2	4		4*	2	2	2	2	4
ENSG00000138629	CD16_Mono	2	2	2	2	2	4*	2	4*	2	2	2	2	2	4*	2	4*	2	2	2	2	2	2		2	1	2	2	2	4*
ENSG00000140374	CD16_Mono	4	4	4	2	2	2	2	2	2	2	4	2	2	2	4	2	2	2	4	4	2	4		2	2	2	2	2	4
ENSG00000140455	CD16_Mono	4	4	2	2	2	2	2	2	2	2	2	2	4	2	4	2	2	2	2	2	2	2		2	2	2	2	2	4
ENSG00000166145	CD16_Mono	1	1	2	1	1	4*	1	1	1	1	1	1	1	4*	1	1	1	4	4*	4*	4*	2		2	2	2	4*	4*	4
ENSG00000166557	CD16_Mono	4	4	2	2	2	2	2	2	2	2	4	2	2	2	4	2	2	2	2	2	2	4		2	2	2	2	2	4
ENSG00000166762	CD16_Mono	4	4	2	2	2	2	2	2	2	2	4	2	2	2	4	4*	2	4	4	4	2	4		4*	2	2	2	4*	4
ENSG00000166825	CD16_Mono	1	1	1	1	1	1	1	1	1	1	1	1	1	1	1	1	1	1	1	1	1	4		4	1	2	2	2	4
ENSG00000170776	CD16_Mono	4	4	4	2	2	2	2	4	2	2	4	2	2	2	2	2	2	4	4	4	2	2		2	2	2	2	2	4
ENSG00000175265	CD16_Mono	4	4	4	4	4	2	4	4	2	2	4	4	4	2	4	4	2	4	4	4	2	4		4	4	2	2	2	4
ENSG00000182117	CD16_Mono	4	4	4	4	2	2	4	4	2	4*	4	4	4	4*	4	4	2	4	2	2	2	4		2	2	2	4*	2	4
ENSG00000182718	CD16_Mono	4	4	2	4	2	2	2	2	4*	2	4	2	4	2	4	2	2	2	2	2	2	2		2	1	2	2	2	4
ENSG00000185033	CD16_Mono	2	2	2	2	4*	2	2	4*	4*	4*	2	2	4*	2	2	2	4*	2	2	2	4*	2		2	4*	4*	4*	4*	4*
ENSG00000185442	CD16_Mono	2	2	2	2	2	2	2	2	4*	2	2	2	2	2	2	2	2	2	2	2	2	2		4*	1	2	2	2	4*
ENSG00000198690	CD16_Mono	4	4	4	4	4	2	4	4	2	2	4	4	4	2	4	2	1	4	4	4	2	4		4	2	2	2	2	4
ENSG00000215252	CD16_Mono	4	4	4	4	4	2	4	4	4*	2	4	4	4	2	4	4	4*	4	4	4	4*	4		2	2	2	2	2	4
ENSG00000244879	CD16_Mono	4	4	4	4	4	4*	4	1	4	2	4	4	4	4*	4	4	2	4	4	4	2	4		4	4	2	2	4	4
ENSG00000256061	CD16_Mono	1	1	1	1	2	2	1	1	2	1	1	2	1	2	1	1	1	1	2	4	2	2		2	2	2	2	2	4
ENSG00000258654	CD16_Mono	1	1	1	1	4	1	1	1	4*	1	1	1	1	1	1	1	1	1	1	1	1	1		1	1	1	1	1	4
ENSG00000259248	CD16_Mono	4	4	4	2	2	2	2	2	2	4*	4	2	2	2	4	2	4*	2	2	2	2	2		4*	4*	2	2	2	4
ENSG00000259363	CD16_Mono	4	4	2	2	2	4*	2	2	2	4*	4	2	4	2	4	2	2	4	2	2	2	4		2	2	2	2	2	4
ENSG00000259536	CD16_Mono	4	4	4	2	4	2	4*	4	4*	4*	4	4	4	2	4	4*	2	4	4	4	4*	4		4*	4*	4*	2	2	4
ENSG00000259673	CD16_Mono	4	2	2	2	2	2	2	2	2	2	4	2	2	2	4	2	2	4	4	2	2	4		2	2	2	2	2	4
ENSG00000261064	CD16_Mono	4	4	2	2	2	2	2	2	2	2	4	4	2	2	4	4	2	4	4	2	2	4		4	2	2	2	2	4
ENSG00000287503	CD16_Mono	4	4	2	2	2	2	2	2	2	2	4	2	2	2	4	2	2	2	2	2	2	2		2	2	2	2	2	4
ENSG00000288901	CD16_Mono	1	1	1	1	1	1	1	1	1	1	1	1	1	1	1	1	1	1	1	1	1	1		1	1	1	1	1	1
ENSG00000289277	CD16_Mono	2	4	2	2	2	4*	2	2	4*	4*	2	4	2	2	2	2	2	2	2	2	2	1		2	4*	1	2	4*	4
ENSG00000290376	CD16_Mono	4	4	4	2	4	2	2	4	4	2	4	4	4	2	4	2	2	4	4	4	2	2		2	2	2	4*	2	4
ENSG00000290399	CD16_Mono	4	4	2	2	2	2	2	2	2	2	4	2	2	4*	2	1	2	4	2	2	2	4		2	2	2	4*	2	4
ENSG00000290767	CD16_Mono	4	4	4	2	2	2	2	2	2	2	4	4	4	2	4	2	2	4	2	2	2	2		2	2	2	2	2	4
ENSG00000290876	CD16_Mono	4	4	4	4	1	2	4	4	2	2	4	4	4	2	4	4	2	4	4	4	2	4		2	2	2	2	2	4
ENSG00000290945	CD16_Mono	4	4	4	4	4	2	4	2	2	2	4	4	4	2	4	4	2	4	4	4	2	4		4	2	2	2	2	4
ENSG00000291003	CD16_Mono	4	4	4	4	4	2	4	4	2	2	4	4	4	2	4	4	2	4	4	4	4	4		2	2	2	2	2	4
ENSG00000291259	CD16_Mono	4	4	4	4	4	2	2	2	4*	4*	4	4	4	4*	4	4	2	4	4	4	2	4		4	4*	4*	4*	2	4
ENSG00000040199	CD16_Mono	2	2	2	2	4*	2	2	2	2	2	4	2	2	2	4	2	2	4	2	2	2	4		2	2	2	2	2	4
ENSG00000067836	CD16_Mono	2	2	2	4*	2	2	2	4*	4*	4*	2	2	2	4*	2	4*	4*	2	4*	4*	2	4		2	2	2	4*	2	4
ENSG00000079616	CD16_Mono	2	2	2	2	2	2	2	2	4*	2	2	2	2	2	2	4*	2	2	2	2	4*	2		2	2	2	2	2	4*
ENSG00000087245	CD16_Mono	1	1	1	1	1	1	1	1	1	1	1	1	1	1	1	1	1	1	1	1	1	4		4	1	2	2	2	4
ENSG00000102854	CD16_Mono	1	1	1	1	1	1	1	1	1	1	1	1	1	1	1	1	1	1	1	1	1	1		4	1	1	2	1	4
ENSG00000102882	CD16_Mono	4	2	2	2	2	2	2	2	2	2	4	2	2	2	4	2	2	2	2	2	2	4		2	2	2	2	2	4
ENSG00000103121	CD16_Mono	4	2	4*	4*	2	2	2	4*	4*	4*	4	2	2	4*	2	4*	4*	2	2	2	2	4		4*	4*	4*	2	2	4
ENSG00000103199	CD16_Mono	4	2	2	2	2	2	2	2	4*	2	2	2	4*	2	2	4*	4*	2	2	2	2	2		2	2	4*	2	4*	4
ENSG00000103202	CD16_Mono	4	4	4	4	4	2	4	4	4	2	4	2	4	2	4	2	4*	4	4	4	2	4		4	2	2	2	2	4
ENSG00000103257	CD16_Mono	4	4	4	2	2	2	2	2	2	2	4	2	4	2	4	2	2	2	2	2	2	4*		2	4*	2	2	2	4
ENSG00000103264	CD16_Mono	2	2	4*	2	2	2	2	2	2	2	4	2	2	2	2	2	2	2	2	2	2	4		2	2	2	2	2	4
ENSG00000103489	CD16_Mono	2	4	2	2	2	2	2	2	2	2	2	2	2	2	4	2	1	2	2	2	2	1		2	2	2	2	2	4
ENSG00000125166	CD16_Mono	2	2	2	2	2	2	2	2	2	2	4	2	2	4*	2	2	2	2	2	2	2	2		2	2	2	2	2	4
ENSG00000130731	CD16_Mono	4	4	4	2	4	2	2	2	2	2	4	4	4	2	4	1	4*	4	4	4	2	4		2	2	2	2	2	4
ENSG00000131634	CD16_Mono	4	4	4	4	4	2	4	4	2	2	4	4	4	4*	4	4	4	4	4	4	4*	1		4*	1	2	2	2	4
ENSG00000133392	CD16_Mono	4	4	2	2	4	2	2	2	2	2	4	4	4	2	4	2	2	4	4	4	2	4		2	2	2	2	2	4
ENSG00000135698	CD16_Mono	4	4	4	4	4	2	2	2	2	2	4	4	2	2	4	4	2	4	4	2	2	4		2	2	2	2	2	4
ENSG00000140678	CD16_Mono	1	1	1	1	1	2	2	1	1	2	2	1	1	2	4	2	1	1	2	2	2	4		4	2	2	2	2	4
ENSG00000140931	CD16_Mono	4	4	2	2	2	2	2	2	4*	2	2	2	2	2	4	2	1	4	2	2	2	4		2	2	2	2	2	4
ENSG00000140941	CD16_Mono	4	4	4	2	2	2	2	2	2	2	4	2	2	2	4	2	2	2	2	2	2	4		4	2	2	2	2	4
ENSG00000140961	CD16_Mono	1	1	1	1	1	1	1	1	1	1	1	1	1	1	1	1	1	1	1	1	1	2		1	1	1	1	2	2
ENSG00000153048	CD16_Mono	4	4	4	2	2	2	2	2	2	2	4	4	2	2	4	2	2	2	2	2	2	4		2	2	2	2	2	4
ENSG00000153406	CD16_Mono	4	4	4	2	2	2	2	2	2	2	4	4	4	2	4	4	2	4	4	4	2	4		2	2	2	2	2	4
ENSG00000153774	CD16_Mono	2	2	2	4*	2	2	2	2	2	2	2	2	2	2	2	4*	2	2	2	2	2	2		2	2	2	2	2	4*
ENSG00000155393	CD16_Mono	4	4	4	2	4	2	4	2	2	2	4	4	4	2	4	2	2	4	2	2	1	2		2	2	2	2	2	4
ENSG00000158717	CD16_Mono	4	4	4	2	4	2	4	2	2	2	4	4	4	2	4	2	2	4	2	4	2	4		4*	2	2	2	2	4
ENSG00000161980	CD16_Mono	2	4	2	2	2	4*	2	1	2	2	2	2	2	2	4	2	2	2	2	2	2	4		2	2	2	2	2	4
ENSG00000161981	CD16_Mono	4	4	4	2	4*	2	4*	2	2	2	4	4	4	2	4	2	4	4	4	4	2	2		2	2	2	2	2	4
ENSG00000162065	CD16_Mono	2	2	4*	2	4*	2	2	2	2	4*	2	2	2	2	4	2	2	2	2	2	2	4		4	2	4*	4*	2	4
ENSG00000166548	CD16_Mono	4	4	4	2	2	2	4	2	2	2	4	2	2	2	4	4	2	4	2	2	2	4		2	2	2	2	2	4
ENSG00000166747	CD16_Mono	2	2	2	2	2	2	2	2	2	2	2	2	2	2	2	2	1	2	2	2	2	2		2	2	2	2	2	2
ENSG00000166847	CD16_Mono	4	4	4	2	4*	2	4	4*	2	2	4	4	4	2	4	2	2	4	4	4	2	4		4	2	2	2	2	4
ENSG00000167261	CD16_Mono	4	2	4*	2	4*	2	2	2	2	2	4	4*	4	2	4	4*	2	2	2	2	2	4		2	1	2	2	2	4
ENSG00000167264	CD16_Mono	2	2	2	4*	2	2	4*	4*	2	2	2	2	2	2	2	2	2	2	2	2	2	4		2	2	2	4*	4*	4
ENSG00000168404	CD16_Mono	4	4	4	2	2	2	2	2	2	2	4	4	2	2	4	2	2	4	2	2	2	2		2	2	2	2	2	4
ENSG00000168411	CD16_Mono	4	4	4	2	4	2	2	4	2	1	4	4	4	2	4	2	2	4	4	4	2	4		2	2	2	2	2	4
ENSG00000168701	CD16_Mono	2	2	2	2	2	2	2	2	2	2	2	2	2	2	2	2	2	2	2	2	2	2		4*	2	2	2	2	4*
ENSG00000168807	CD16_Mono	2	4	2	2	2	2	2	2	2	2	2	4	2	2	2	2	2	2	2	2	2	2		2	2	2	2	2	4
ENSG00000169203	CD16_Mono	4	4	4	2	2	2	2	4	2	2	4	4	4	2	4	4	2	4	2	2	2	4		2	2	2	2	2	4
ENSG00000169682	CD16_Mono	4	4	2	2	2	2	2	2	2	2	2	2	2	2	2	2	2	2	2	2	2	2		2	2	2	2	2	4
ENSG00000178952	CD16_Mono	4	4	4	2	2	2	4	4	2	2	4	4	4	2	4	2	2	4	4	4	2	4		4	2	2	2	2	4
ENSG00000179889	CD16_Mono	4	4	4	4	4	2	4	4	2	2	4	4	4	2	4	4	4	4	4	4	2	4		4	2	2	2	4*	4
ENSG00000180096	CD16_Mono	2	2	2	2	2	2	2	2	2	2	2	2	2	2	2	2	2	2	2	2	2	4		2	2	2	2	2	4
ENSG00000183426	CD16_Mono	4	4	4	4*	4*	2	2	2	2	2	4	4	2	2	4	4*	2	4	4	4	2	4		4*	2	2	2	2	4
ENSG00000183751	CD16_Mono	2	2	2	2	2	4*	2	4*	2	2	2	2	2	2	2	2	4*	2	2	2	2	2		2	2	2	2	4*	4*
ENSG00000185864	CD16_Mono	4	4	4	2	4	2	2	2	2	2	4	4	2	2	4	2	2	4	4	4	2	4		4	2	2	2	2	4
ENSG00000189067	CD16_Mono	2	2	2	2	2	2	2	2	2	2	2	2	2	2	2	2	2	2	2	2	2	4		2	2	2	2	2	4
ENSG00000196502	CD16_Mono	4	4	2	2	2	2	2	2	2	2	2	2	2	2	4	2	2	1	1	2	2	4		4	2	2	2	2	4
ENSG00000197471	CD16_Mono	2	4*	2	4*	2	4*	4*	2	2	2	2	2	2	2	2	4*	2	4*	4*	2	4*	2		2	4*	2	4*	2	4*
ENSG00000197912	CD16_Mono	4	4	2	2	2	2	2	2	2	2	4	2	4	2	4	2	2	4	2	4	2	4		2	2	2	2	2	4
ENSG00000198064	CD16_Mono	4	4	4	2	4	2	4	4	2	2	4	4	4	2	4	4	2	4	4	4	2	4		2	1	2	2	2	4
ENSG00000198931	CD16_Mono	4	4	2	2	4	2	2	2	2	2	4	4	2	2	4	2	2	4	4	2	2	2		2	2	2	2	2	4
ENSG00000213918	CD16_Mono	4	4	2	4*	4	2	4*	4*	4*	2	4	4	4	2	4	1	2	4	4	4	2	4		4*	2	2	2	4*	4
ENSG00000223496	CD16_Mono	4	4	4	2	4	2	2	2	2	2	4	2	2	2	4	2	2	4	4	2	2	4		4	2	2	2	2	4
ENSG00000234719	CD16_Mono	4	4	2	2	4	2	2	2	2	2	4	4	4	2	4	2	2	4	4	2	2	4		2	4*	2	2	2	4
ENSG00000243716	CD16_Mono	4	4	2	2	4	2	2	2	4*	2	4	4	4	2	4	2	2	2	2	4*	4*	4		2	2	2	2	2	4
ENSG00000259807	CD16_Mono	2	1	4*	2	2	2	2	1	2	2	2	1	2	2	2	2	2	1	2	1	2	2		4*	2	2	2	2	4*
ENSG00000260135	CD16_Mono	1	1	1	1	1	1	1	1	1	1	1	1	1	1	1	1	1	1	1	1	1	1		4	1	2	2	1	4
ENSG00000260517	CD16_Mono	2	2	2	2	2	4*	2	4*	2	4*	2	4*	2	2	2	4*	2	2	2	2	2	4		4	2	4*	4*	2	4
ENSG00000260528	CD16_Mono	4	4	2	4*	2	2	2	2	2	1	4	2	2	2	4	2	4*	2	2	2	2	4		4*	2	4*	2	2	4
ENSG00000260788	CD16_Mono	1	1	1	1	1	1	1	1	1	1	1	1	1	1	1	1	1	1	1	1	1	1		1	1	1	1	1	1
ENSG00000260927	CD16_Mono	4	4	4	4	2	2	2	4	2	2	4	4	4	2	4	4*	2	4	2	2	2	4		4	2	2	2	2	4
ENSG00000261172	CD16_Mono	1	1	1	1	1	1	1	1	1	1	1	1	1	1	1	1	1	1	1	1	1	4		1	1	2	1	1	4
ENSG00000261216	CD16_Mono	4	4	4	4	4	2	4	4	2	2	4	4	4	2	4	2	2	1	4	4	2	1		4*	2	2	2	2	4
ENSG00000261505	CD16_Mono	4	4	2	2	4*	2	2	4	2	4*	4	4	2	2	4	2	2	4	4	2	2	4		4*	4*	4*	2	2	4
ENSG00000261609	CD16_Mono	2	2	4	4*	2	2	4*	4*	2	2	2	2	2	2	4	2	2	2	2	2	2	2		2	2	2	2	2	4
ENSG00000262246	CD16_Mono	4	2	4	2	2	2	2	2	2	2	4	2	4	2	2	2	2	2	2	4	2	2		2	2	2	2	2	4
ENSG00000284685	CD16_Mono	4	4	2	2	2	2	2	2	2	2	2	4*	2	2	2	2	2	2	2	2	2	4		4	2	2	2	2	4
ENSG00000285850	CD16_Mono	1	1	1	1	1	1	1	1	1	2	1	1	1	1	1	2	1	2	2	1	1	1		2	1	1	2	2	2
ENSG00000290728	CD16_Mono	1	1	1	1	1	1	1	1	1	1	1	1	1	1	1	1	1	1	2	1	2	4		2	2	4	2	2	4
ENSG00000291047	CD16_Mono	4	4	2	2	2	2	2	4	2	2	4	2	2	2	4	2	2	2	2	2	2	4		2	2	2	4*	2	4
ENSG00000291060	CD16_Mono	4	4	4	2	2	2	2	2	2	2	4	4	2	2	4	2	2	4	2	2	2	4		4	2	2	2	2	4
ENSG00000291188	CD16_Mono	4	4	4	2	2	4*	2	2	2	4*	4	2	2	4*	4	2	4*	2	2	2	4*	4		2	2	2	2	4*	4
ENSG00000006282	CD16_Mono	4	4	4	4	2	2	2	2	2	2	4	4	4	2	4	2	2	4	4	4	2	4		4	2	2	2	2	4
ENSG00000035862	CD16_Mono	4	4	2	1	2	2	1	1	1	2	1	4	2	2	1	2	2	4	2	2	2	4		2	2	2	2	2	4
ENSG00000068097	CD16_Mono	4	4	4	4	4	4*	4	4	2	2	4	4	4	4*	4	4*	2	4	2	4	2	4*		2	2	2	2	2	4
ENSG00000070540	CD16_Mono	2	2	2	2	2	2	2	2	2	2	2	2	2	2	4	2	2	2	2	2	2	4		2	2	2	2	2	4
ENSG00000070731	CD16_Mono	1	1	2	2	1	1	2	2	1	1	4	1	2	2	1	1	1	1	1	1	1	4		2	1	2	1	2	4
ENSG00000073350	CD16_Mono	4	2	2	2	2	2	2	2	2	2	2	2	2	2	2	2	2	2	2	2	2	2		2	2	2	2	2	4
ENSG00000073969	CD16_Mono	4	4	4	2	4*	2	2	2	2	2	4	4	4	2	4	2	2	4	2	4*	2	4		2	2	2	2	2	4
ENSG00000091640	CD16_Mono	4	2	2	2	2	2	2	2	2	2	2	2	2	2	2	2	2	2	2	2	2	4		2	2	2	2	2	4
ENSG00000108262	CD16_Mono	4	4	2	2	4*	4*	2	2	4*	4*	2	2	2	2	2	4*	2	4	4*	4*	2	2		2	4*	2	2	4*	4
ENSG00000108405	CD16_Mono	1	1	1	1	1	2	1	1	1	2	1	1	1	1	1	1	2	2	2	2	2	4		2	2	2	2	2	4
ENSG00000108557	CD16_Mono	4	4	2	2	4	2	2	2	2	2	4	2	4	2	4	2	2	4	2	2	2	2		2	2	2	2	2	4
ENSG00000108846	CD16_Mono	1	1	1	1	1	1	1	1	1	1	1	1	1	1	1	1	1	1	1	1	1	4		2	1	2	1	1	4
ENSG00000108950	CD16_Mono	1	1	1	1	1	1	1	1	1	1	1	1	1	1	2	1	1	1	1	1	2	1		2	1	2	2	1	2
ENSG00000109113	CD16_Mono	4	4	4	4	4	2	4	1	2	1	4	4	4	2	1	1	4	4	4	4	2	2		2	2	2	2	2	4
ENSG00000120071	CD16_Mono	4	4	4	4	4	4*	4	4	4	2	4	4	4	2	4	4	4	4	4	4	4*	4		4	4	4*	4*	4	4
ENSG00000121101	CD16_Mono	1	2	2	2	2	2	2	2	2	2	2	2	2	2	2	2	2	2	2	2	2	2		2	4*	2	2	2	4*
ENSG00000129226	CD16_Mono	1	1	1	1	1	2	1	1	2	1	1	1	1	1	1	1	2	2	2	2	2	4		2	2	2	2	2	4
ENSG00000131899	CD16_Mono	4	4	2	2	2	2	2	2	2	2	4	2	2	2	4	2	2	1	1	2	2	2		2	1	2	2	2	4
ENSG00000132388	CD16_Mono	2	2	2	2	4*	2	2	2	4*	2	2	2	2	2	2	2	2	4	4	4	2	2		2	2	2	2	2	4
ENSG00000132507	CD16_Mono	4	4	2	2	2	2	2	2	4*	2	2	4	2	2	4	2	4*	4	2	4*	4*	2		2	2	2	4*	2	4
ENSG00000141232	CD16_Mono	2	4	2	2	2	2	2	2	2	2	2	2	2	2	2	2	2	2	2	2	2	2		2	2	2	2	2	4
ENSG00000141252	CD16_Mono	4	4	4	2	4	2	2	2	2	4*	4	4	4	4*	4	2	2	4	4	4	2	4		2	2	4*	4*	4*	4
ENSG00000141298	CD16_Mono	2	4*	2	2	2	2	2	2	2	2	2	2	2	2	2	2	2	4	2	2	2	4		2	2	2	2	2	4
ENSG00000141480	CD16_Mono	2	2	2	2	2	2	2	2	2	2	2	2	2	2	2	2	2	2	2	2	2	2		2	2	2	2	2	2
ENSG00000141543	CD16_Mono	4	4	2	2	4	2	2	2	2	2	4	4	4	2	4	2	2	4	4	4	2	4		4	2	2	4*	2	4
ENSG00000141556	CD16_Mono	4	4	2	2	4	2	2	2	2	2	4	2	4	2	4	2	2	2	2	2	2	4		2	2	2	2	2	4
ENSG00000141698	CD16_Mono	4	4	4	4	4	2	4	4	2	2	4	4	4	2	4	4	2	4	2	4	2	4		4	2	2	2	2	4
ENSG00000153933	CD16_Mono	4	2	2	2	2	2	2	2	2	2	2	2	2	2	2	2	2	2	2	2	2	2		2	2	2	2	2	4
ENSG00000154025	CD16_Mono	1	1	1	2	1	2	1	1	2	1	1	1	1	2	1	1	4	1	2	2	2	1		2	1	2	1	2	4
ENSG00000154229	CD16_Mono	4	4	4	4	4	2	4*	4*	2	2	4	4	4	2	4	2	2	4	2	4	2	2		4*	2	2	2	2	4
ENSG00000154265	CD16_Mono	4	4	2	2	2	2	2	2	2	2	4	4	2	2	4	2	2	4	4	2	2	2		2	2	2	2	2	4
ENSG00000159202	CD16_Mono	4	2	4	2	2	2	2	2	2	2	4	2	2	2	4	4*	2	4	2	2	2	4		2	2	2	2	4*	4
ENSG00000161526	CD16_Mono	2	2	4	2	2	2	2	2	2	2	2	2	2	2	2	2	2	2	2	2	2	4		2	2	2	2	2	4
ENSG00000161533	CD16_Mono	4	4	2	2	2	2	2	2	2	2	4*	2	2	2	2	2	4*	2	4*	2	2	4		2	2	4*	2	2	4
ENSG00000161921	CD16_Mono	1	1	1	1	1	1	1	1	1	1	1	1	2	1	1	1	1	2	4*	4*	4*	4*		2	2	2	4*	1	4*
ENSG00000161955	CD16_Mono	4	4	2	2	2	2	2	2	1	2	4	4	2	2	4	1	2	2	2	4*	1	2		2	2	2	2	2	4
ENSG00000166750	CD16_Mono	4	4	4	2	4	2	4	4	2	2	4	4	4	2	4	4	2	4	2	2	2	1		2	2	2	2	2	4
ENSG00000167536	CD16_Mono	4*	2	2	4*	2	4*	2	2	2	2	2	2	2	4*	4*	2	4*	2	2	2	2	2		2	2	2	2	4*	4*
ENSG00000167850	CD16_Mono	1	1	1	1	1	1	1	1	1	2	1	1	1	1	1	4*	4*	1	1	1	1	4		4	1	2	4*	1	4
ENSG00000167851	CD16_Mono	4	4	4	4	1	2	4	4	2	2	4	4	4	2	4	4	2	1	2	2	2	4*		2	2	2	2	2	4
ENSG00000167920	CD16_Mono	4	4	4	2	2	2	2	2	2	2	4	2	2	2	4	2	2	2	4	2	2	4		2	2	2	2	2	4
ENSG00000168961	CD16_Mono	2	2	2	2	2	2	2	2	2	2	2	2	2	2	4	2	2	4	4*	2	2	4		2	2	2	2	2	4
ENSG00000169738	CD16_Mono	4	4	4	4	4	2	4	4	2	2	4	4	4	2	4	4	2	4	4	4	2	4		4	2	2	2	2	4
ENSG00000170222	CD16_Mono	4	4	2	2	2	2	2	4	2	2	2	2	2	2	2	2	2	4	2	2	2	2		2	2	2	2	2	4
ENSG00000170412	CD16_Mono	1	1	1	1	1	1	1	1	1	1	1	1	1	1	1	1	1	1	1	1	1	4		2	2	2	2	2	4
ENSG00000170921	CD16_Mono	4	4	2	2	4	2	2	2	2	2	4	2	2	2	4	2	2	4	2	4	2	4		2	2	2	2	2	4
ENSG00000171298	CD16_Mono	4	2	2	2	4	2	2	2	2	2	4	2	2	2	4	2	2	2	4	2	2	4		2	2	2	2	2	4
ENSG00000172123	CD16_Mono	4	2	4	2	2	2	2	2	2	2	4	2	2	2	4	2	2	2	2	4	2	4		2	2	2	2	2	4
ENSG00000173762	CD16_Mono	4	2	2	2	2	4*	2	2	2	2	2	2	2	2	4	4	2	2	2	2	4*	2		2	4*	4*	2	2	4
ENSG00000173801	CD16_Mono	1	1	1	1	1	2	1	1	1	2	1	1	1	1	1	1	1	4	4	4	2	4		4	2	2	2	2	4
ENSG00000174282	CD16_Mono	4	2	2	2	2	2	2	2	2	2	2	2	2	2	2	2	2	2	2	2	2	2		2	2	2	2	2	4
ENSG00000175711	CD16_Mono	4	4	4	2	4	2	2	2	2	2	4	4	4	2	4	2	2	2	2	2	2	2		2	2	2	2	2	4
ENSG00000175866	CD16_Mono	2	2	2	2	2	2	2	2	2	2	2	2	2	2	4	2	2	1	1	1	2	4		4	2	2	2	2	4
ENSG00000176681	CD16_Mono	4	4	4	4	4	2	4	4	2	2	4	4	4	2	4	2	2	4	4	4	2	4		4	2	2	2	2	4
ENSG00000176809	CD16_Mono	4	4	4	4	4	2	4	4	2	2	4	4	4	2	4	4	2	4	4	4	2	4		4	2	2	2	2	4
ENSG00000178852	CD16_Mono	4	4	4	4	4	2	4	4	2	2	4	4	4	2	4	4	2	4	4	4	2	4		2	2	2	2	2	4
ENSG00000181031	CD16_Mono	4	4	4*	2	4*	2	2	2	2	2	4	4	2	2	4	2	4*	2	2	4*	4*	4		2	2	2	4*	4*	4
ENSG00000182173	CD16_Mono	4	4	4	2	2	2	2	2	2	2	4	4	2	2	4	2	2	4	2	2	2	2		2	2	2	2	2	4
ENSG00000182853	CD16_Mono	1	1	1	1	1	1	1	1	1	1	1	1	1	1	1	1	1	1	1	1	1	1		2	1	2	1	1	2
ENSG00000183077	CD16_Mono	1	1	1	1	2	2	1	1	1	1	1	1	2	2	1	2	2	2	2	2	2	2		2	2	2	2	2	2
ENSG00000183688	CD16_Mono	4	4	4	2	4	4*	4	2	2	2	4	4	4	2	4	4	2	1	4*	2	2	2		2	2	2	2	2	4
ENSG00000185168	CD16_Mono	1	1	1	1	1	1	1	1	1	1	1	1	1	1	1	1	1	1	1	1	1	2		2	1	1	1	1	2
ENSG00000185561	CD16_Mono	2	1	2	1	1	2	2	2	1	2	1	1	2	2	1	2	1	1	1	1	2	4		2	1	1	2	2	4
ENSG00000185829	CD16_Mono	4	4	4	1	4	2	4	4	4	4*	4	4	4	4*	4	4	4	4	4	4	4*	4		4	4	2	4*	4	4
ENSG00000186594	CD16_Mono	2	2	2	4*	4*	2	4*	4*	2	2	2	4*	2	2	2	4*	4*	4*	2	2	2	2		2	2	2	2	4*	4*
ENSG00000187624	CD16_Mono	4	4	4	2	2	2	2	4	2	2	4	4	4	2	4	4	2	1	4	4	2	4		4	2	2	2	2	4
ENSG00000187824	CD16_Mono	4	4	2	2	2	2	2	2	2	2	2	2	2	2	4	2	2	2	2	2	2	2		2	2	2	2	2	4
ENSG00000188825	CD16_Mono	4	4	4	4	4	2	4	4	4	4	4	4	4	2	4	4	4	4	4	4	4	4		4	4	2	2	2	4
ENSG00000198740	CD16_Mono	4	4	2	2	2	2	2	2	2	2	4	4	2	2	4	2	2	2	2	2	2	2		2	2	2	2	2	4
ENSG00000214087	CD16_Mono	4	4	4	4	4	2	4	4	2	2	4	4	4	2	4	4	2	4	4	4	2	4		4	2	2	2	2	4
ENSG00000214401	CD16_Mono	4	4	4	4	4	4	4	4	4	2	4	4	4	2	4	4	4	4	4	4	2	4		4	4	2	2	4	4
ENSG00000220205	CD16_Mono	4	4	4	2	4	2	4	4	2	2	4	4	4	2	4	2	2	4	4	4	2	4		2	2	2	2	2	4
ENSG00000226137	CD16_Mono	1	1	1	1	1	1	1	1	1	1	1	1	1	1	1	1	1	1	1	1	1	2		2	2	2	2	2	2
ENSG00000228696	CD16_Mono	4	4	4	1	4	4	4	4	4	4	4	4	4	4	4	4	4	4	4	4	4	4		4	4	4	4	4	4
ENSG00000232300	CD16_Mono	4	4	4	2	4	2	4	4	2	2	4	4	4	2	4	4	2	4	4	4	2	4		2	2	2	2	2	4
ENSG00000233635	CD16_Mono	4	2	4*	2	4*	2	2	2	2	2	2	2	2	2	2	2	2	2	4	2	2	2		4*	2	2	2	2	4
ENSG00000238083	CD16_Mono	4	4	4	4	4	2	4	4	4	2	4	4	4	2	4	4	2	4	4	4	2	4		4	4	2	2	2	4
ENSG00000239672	CD16_Mono	4	4	4	2	4	2	2	2	4*	2	4	4	4	2	4	2	2	4	2	4*	2	2		2	2	2	2	4*	4
ENSG00000239697	CD16_Mono	2	2	2	2	2	2	2	2	4*	2	4	2	2	2	2	2	4*	2	2	2	4*	4		2	2	2	2	2	4
ENSG00000241525	CD16_Mono	2	4	4*	2	1	2	2	1	1	1	1	2	1	2	1	2	2	1	1	1	2	1		1	2	1	2	4*	4
ENSG00000243678	CD16_Mono	4	4	4	2	4	4*	4	4	4*	2	4	4	4	2	4	4	2	4	4	4	4*	4		4	4*	4*	2	2	4
ENSG00000261222	CD16_Mono	1	1	1	1	1	1	1	1	1	1	1	1	1	1	1	1	1	1	1	1	1	4		2	1	1	2	1	4
ENSG00000262580	CD16_Mono	4	4	4	2	2	2	2	2	2	2	4	4	2	2	4	2	2	2	2	2	2	4		2	1	1	2	1	4
ENSG00000262879	CD16_Mono	4	4	4	4	4	2	2	2	4*	4*	4	4	4	4*	4	2	2	4	4	4	2	4		4	4*	2	4*	2	4
ENSG00000263272	CD16_Mono	4	4	4	2	2	2	2	2	2	2	4	4	4	2	4	4	2	4	4	4	2	4		4	2	2	2	2	4
ENSG00000263300	CD16_Mono	4	2	2	2	2	2	2	2	2	2	4	2	2	2	2	2	2	2	2	2	4*	4*		4*	2	2	2	4*	4
ENSG00000264659	CD16_Mono	1	1	1	1	1	1	1	1	1	2	1	1	1	1	1	1	1	1	1	1	1	4		2	1	1	1	2	4
ENSG00000264666	CD16_Mono	1	1	1	1	1	2	1	1	1	1	1	1	1	4*	1	1	1	1	1	1	2	2		4*	2	1	1	4*	4*
ENSG00000271605	CD16_Mono	1	1	1	1	1	1	1	1	1	1	1	1	1	1	1	1	1	4	4	4	2	4		2	2	2	2	2	4
ENSG00000272636	CD16_Mono	1	1	1	1	1	1	1	1	1	1	1	1	1	1	1	1	1	1	1	1	1	1		1	1	1	1	1	1
ENSG00000273018	CD16_Mono	4	4	4	4*	4	2	4	4	2	2	4	4	4	2	4	4	4*	1	1	2	2	4		4	2	2	2	2	4
ENSG00000277791	CD16_Mono	4	2	2	2	2	2	2	2	2	2	2	2	2	2	4	2	2	4	4	2	2	4		2	2	2	2	2	4
ENSG00000278311	CD16_Mono	4	2	4*	2	2	4*	2	2	4*	4*	4	4*	2	2	4	4*	4*	4	4*	4*	4*	2		4*	2	4*	2	2	4
ENSG00000278730	CD16_Mono	4	4	4	2	2	2	2	2	2	2	4	2	2	2	4	2	2	2	2	2	2	4		2	2	2	2	2	4
ENSG00000290039	CD16_Mono	2	2	2	2	2	2	2	2	2	2	2	1	2	2	2	2	2	2	2	2	2	2		2	2	2	2	2	2
ENSG00000290457	CD16_Mono	4	4	4	4	4	4*	4	4	4	2	1	4	4	4*	4	4	4	4	4	4	2	4		4	2	2	4*	2	4
ENSG00000290976	CD16_Mono	4	4	2	2	2	2	2	2	2	2	4	2	2	2	4	2	2	1	1	1	2	4		2	2	2	2	2	4
ENSG00000291088	CD16_Mono	4	4	4	4	4	2	2	2	2	2	4	4	4	2	4	2	2	2	2	4	2	4		2	2	2	2	2	4
ENSG00000291140	CD16_Mono	4	4	4	4	4	2	4	4	2	2	4	4	4	2	4	2	2	4	4	4	4	2		2	2	2	2	2	4
ENSG00000291175	CD16_Mono	4	4	4	4	4	2	4	4	2	2	4	4	4	2	4	4	4	4	4	4	2	4		4	2	2	2	2	4
ENSG00000291209	CD16_Mono	4	4	2	2	4	2	2	2	2	2	4	4	4	2	4	2	2	4	2	2	2	4		2	2	2	2	2	4
ENSG00000291214	CD16_Mono	4	4	4	4	4	2	2	4	4*	2	4	4	4	2	4	2	2	4	4	4	2	4		2	2	2	4*	2	4
ENSG00000074695	CD16_Mono	4	4	2	2	2	2	2	2	2	2	2	2	2	2	4	2	2	4	2	2	2	4		2	2	2	2	2	4
ENSG00000078043	CD16_Mono	2	2	4*	2	2	2	2	2	2	2	4	2	4	2	2	2	2	2	2	2	2	4		2	2	2	2	2	4
ENSG00000079134	CD16_Mono	4*	2	2	2	2	2	2	2	4*	4*	2	2	2	4*	4	2	4*	2	2	2	2	2		4*	2	4*	4*	2	4
ENSG00000101773	CD16_Mono	2	2	2	2	2	2	2	2	2	2	2	2	4*	2	2	2	2	2	2	2	2	4		2	2	2	2	2	4
ENSG00000119537	CD16_Mono	4	4	2	2	2	2	2	2	2	2	4	4	2	2	4	2	2	2	2	2	2	2		2	2	2	2	2	4
ENSG00000132199	CD16_Mono	4	4	4	2	4	2	2	2	2	2	4	4	4	2	4	2	2	4	4	4	2	4		2	2	2	2	2	4
ENSG00000133313	CD16_Mono	2	2	2	2	2	2	2	2	2	2	4	2	2	2	2	2	2	4	4	2	2	4		2	2	2	2	2	4
ENSG00000134046	CD16_Mono	2	2	2	2	2	2	2	2	2	2	2	2	2	2	2	2	2	2	2	2	2	2		2	2	2	2	2	2
ENSG00000134759	CD16_Mono	2	2	2	2	2	2	2	2	2	2	2	2	2	2	2	2	2	4	4	4	2	4		4	2	2	2	2	4
ENSG00000134779	CD16_Mono	4	4	2	2	2	2	2	2	2	2	4	4	4	2	4	2	2	2	2	2	2	2		2	2	2	2	2	4
ENSG00000141385	CD16_Mono	4	4	2	4*	4*	2	4*	2	2	2	4	2	2	2	4	4*	2	4	4	4	2	4		2	4*	2	4*	2	4
ENSG00000141448	CD16_Mono	1	1	1	1	1	1	2	2	1	1	2	1	1	1	1	2	1	1	1	1	1	1		1	1	1	1	1	2
ENSG00000166401	CD16_Mono	4	4	2	2	2	2	2	2	2	2	4	4	4*	2	4	2	2	2	2	2	2	2		2	2	2	2	2	4
ENSG00000166479	CD16_Mono	2	2	4*	2	2	2	2	2	2	2	2	2	2	2	2	2	2	2	2	2	2	2		2	2	2	2	2	4*
ENSG00000167210	CD16_Mono	1	1	1	1	1	1	1	1	1	1	1	1	1	1	1	1	1	1	1	1	1	4		1	1	1	1	1	4
ENSG00000168234	CD16_Mono	4	2	4	4	4	2	2	4	2	2	4	2	2	2	4	2	2	4	2	2	2	1		2	2	2	2	2	4
ENSG00000168461	CD16_Mono	1	1	1	1	1	2	1	1	4	2	1	1	1	2	4	4	2	4	4	4	2	4		2	2	2	2	2	4
ENSG00000173213	CD16_Mono	1	1	1	1	1	1	1	1	1	1	1	1	1	1	1	1	1	1	1	1	1	1		1	1	1	1	1	1
ENSG00000173482	CD16_Mono	4	4	4	2	2	4*	2	2	4*	2	4	2	2	2	4	4	4	1	1	2	2	4		2	2	2	4*	2	4
ENSG00000226742	CD16_Mono	4	4	4	2	4	2	2	4	2	2	4	4	2	2	4	2	2	4	2	4	2	4		2	2	2	2	2	4
ENSG00000263847	CD16_Mono	4	4	4	4	4	2	4	4	2	2	4	4	4	2	4	2	2	4	4	4	2	2		2	2	2	2	2	4
ENSG00000265204	CD16_Mono	2	2	2	4	2	2	2	4	2	2	4	4*	2	2	4	2	2	2	2	2	1	4		2	2	2	2	4*	4
ENSG00000286186	CD16_Mono	4	4	4	2	4	2	4	2	2	2	4	4	4	2	1	1	2	4	4	4	2	4		2	2	2	2	2	4
ENSG00000006015	CD16_Mono	4	2	2	2	2	2	2	2	2	2	2	2	2	2	2	2	2	4	4	2	2	4		4	2	2	2	2	4
ENSG00000007129	CD16_Mono	2	2	2	2	2	2	2	2	2	2	4	2	2	2	4	2	2	2	2	2	2	2		2	2	2	2	2	4
ENSG00000011485	CD16_Mono	4	2	2	4	2	2	2	2	2	2	4	2	2	2	4	2	2	4	4	2	2	4		2	2	2	2	2	4
ENSG00000064666	CD16_Mono	4	4	2	4	2	2	2	4*	2	2	2	4	2	2	4	2	2	2	2	2	2	4		2	2	2	2	2	4
ENSG00000064687	CD16_Mono	4	4	2	2	2	2	2	2	2	2	4	2	2	2	4	2	2	2	2	2	2	4		2	2	2	2	2	4
ENSG00000065268	CD16_Mono	4	4	4*	2	2	2	2	2	2	2	4	2	4*	2	4	2	2	2	2	2	2	4		4*	2	2	2	2	4
ENSG00000074855	CD16_Mono	4	4	4	2	2	2	2	4	2	1	4	4	4	2	4	1	2	1	1	1	2	2		2	2	2	2	2	4
ENSG00000076662	CD16_Mono	4	2	2	2	2	2	2	2	2	2	4	2	2	2	4	2	2	2	2	2	2	4		2	2	2	2	2	4
ENSG00000083828	CD16_Mono	4	4	4	4	4	2	4	4	2	2	4	4	4	2	4	4	2	4	4	4	2	4		4	2	2	2	2	4
ENSG00000083845	CD16_Mono	4	4	4	4	4	2	4	4	2	2	4	4	4	2	4	4	2	4	4	4	2	4		4	2	2	2	2	4
ENSG00000087088	CD16_Mono	4	2	2	2	2	2	2	2	2	2	2	2	2	2	2	2	2	2	2	2	2	2		2	2	2	2	2	4
ENSG00000088053	CD16_Mono	4	4	4	4	4	2	2	4	4*	2	4	4	4	4*	4	4	2	4	4	4	2	4		4	4*	2	2	2	4
ENSG00000089327	CD16_Mono	2	2	2	2	2	4*	2	2	2	2	2	4*	2	2	4	2	2	4	4	4	2	2		2	2	2	2	2	4
ENSG00000089335	CD16_Mono	4	4	4	2	4	2	4	4	2	2	4	4	4	2	4	2	2	4	4	4	2	4		2	2	2	2	2	4
ENSG00000089351	CD16_Mono	4	4	4*	2	2	2	2	2	4*	4*	4	4	2	4*	2	2	2	4*	2	4*	2	2		2	2	4*	2	2	4
ENSG00000090661	CD16_Mono	4	4	2	2	4	2	4	2	2	2	4	4	4	2	4	2	2	2	2	2	2	4		2	2	2	2	2	4
ENSG00000099338	CD16_Mono	4	4	4	4	2	2	2	4	2	2	4	4	4	2	4	2	2	4	4	4	2	4		2	2	2	2	2	4
ENSG00000099785	CD16_Mono	4	4	2	2	2	2	2	2	2	2	4	2	2	2	4	2	2	2	2	2	2	2		2	2	2	2	2	4
ENSG00000099864	CD16_Mono	1	1	1	1	1	1	1	1	1	1	1	1	1	1	1	1	1	1	1	1	1	1		1	1	1	1	2	2
ENSG00000102575	CD16_Mono	4	4	2	2	2	2	2	2	2	1	2	2	2	2	2	2	2	2	2	2	2	4		2	2	2	2	2	4
ENSG00000104783	CD16_Mono	4	4	2	2	2	2	1	1	2	1	2	2	2	2	1	1	2	2	4	2	2	4		2	1	1	1	2	4
ENSG00000104805	CD16_Mono	2	2	2	2	2	2	2	2	2	2	4	2	2	2	2	2	2	2	2	2	2	2		2	2	2	2	2	4
ENSG00000104856	CD16_Mono	4	4	2	1	4*	4*	4*	2	4*	4*	4*	1	4*	2	4	2	2	4	4	4	2	4*		4*	2	4*	2	4*	4
ENSG00000104870	CD16_Mono	4	4	2	2	2	2	2	2	2	2	2	2	2	2	4	2	2	2	2	2	2	2		2	2	2	2	2	4
ENSG00000104883	CD16_Mono	4	4	4*	2	2	2	2	2	2	2	2	4	4	2	2	2	2	2	4*	2	2	4		4*	2	2	2	2	4
ENSG00000104918	CD16_Mono	1	1	1	1	1	1	1	1	1	1	1	2	1	1	1	1	1	1	1	1	1	4		4	1	1	2	1	4
ENSG00000104921	CD16_Mono	1	1	1	1	1	2	1	1	1	1	1	1	1	1	1	1	1	4	2	4	2	4		2	1	2	1	1	4
ENSG00000104964	CD16_Mono	2	2	2	2	2	2	2	2	2	2	2	2	2	2	2	2	2	2	2	2	2	2		2	2	2	2	4*	4*
ENSG00000104972	CD16_Mono	1	1	1	2	1	2	2	1	1	1	2	1	1	2	4	1	2	4	4	4	2	2		2	2	2	2	2	4
ENSG00000104998	CD16_Mono	4	2	2	2	2	2	2	2	2	2	4	2	2	2	4	2	2	2	4	4	2	2		2	2	2	2	2	4
ENSG00000105048	CD16_Mono	1	1	1	1	1	1	1	1	1	1	1	1	1	1	1	1	1	1	1	1	1	4		4	1	1	1	2	4
ENSG00000105193	CD16_Mono	2	2	2	2	2	2	2	2	2	2	2	2	2	2	2	2	2	2	2	2	2	2		2	2	2	2	2	2
ENSG00000105197	CD16_Mono	2	2	2	2	2	2	2	2	2	2	2	2	2	2	4	2	2	2	2	2	2	2		2	2	2	2	2	4
ENSG00000105245	CD16_Mono	2	1	2	2	1	2	2	2	2	1	4	2	2	2	4	2	2	2	2	2	1	4		2	2	2	2	2	4
ENSG00000105371	CD16_Mono	1	1	1	1	1	2	1	1	1	1	1	1	1	1	1	1	1	1	1	1	2	4		2	2	2	2	2	4
ENSG00000105372	CD16_Mono	4	2	2	2	2	2	2	2	2	2	2	4	2	2	2	2	2	2	2	2	2	2		2	2	2	2	2	4
ENSG00000105374	CD16_Mono	2	2	2	2	2	4*	2	2	2	4*	2	2	2	2	2	2	2	2	4*	2	2	2		2	2	2	2	4*	4*
ENSG00000105429	CD16_Mono	2	2	2	2	2	2	2	2	2	2	2	2	2	2	2	2	2	2	2	2	2	2		2	2	2	2	2	2
ENSG00000105472	CD16_Mono	4	4	1	1	1	2	4*	1	2	2	1	2	2	2	2	2	2	2	1	1	2	4		4	2	2	2	2	4
ENSG00000105499	CD16_Mono	1	1	1	1	1	2	1	1	2	1	1	1	1	2	1	4	2	4	4	4	2	4		4	2	2	2	2	4
ENSG00000105612	CD16_Mono	2	2	2	2	2	2	2	2	2	2	2	2	2	2	2	2	2	2	2	2	2	4		2	2	2	2	2	4
ENSG00000105708	CD16_Mono	4	4	4	4	4	2	2	2	2	2	4	4	2	2	4	4	2	4	2	2	2	4		2	2	2	2	2	4
ENSG00000108107	CD16_Mono	4	4	4	4	4	2	4	4	2	2	4	4	4	2	4	4	2	4	4	4	2	2		4	2	2	2	2	4
ENSG00000115266	CD16_Mono	2	2	2	2	2	2	2	2	2	2	2	2	2	2	2	2	2	1	2	1	2	2		2	2	2	2	2	2
ENSG00000120784	CD16_Mono	4	4	2	2	2	2	2	2	2	2	4	2	2	2	2	2	2	2	2	2	2	4		2	2	2	2	2	4
ENSG00000121410	CD16_Mono	4	4	4	2	2	2	2	4	2	2	4	4	4	2	4	2	2	4	4	2	2	1		4	2	2	2	2	4
ENSG00000124299	CD16_Mono	2	2	2	2	2	2	2	2	2	2	2	2	2	2	4	2	2	4*	2	2	2	2		2	2	2	2	2	4
ENSG00000126246	CD16_Mono	4	4	4	4	4	2	4	4	2	2	4	4	4	2	4	4	2	4	4	4	2	4		4	4	2	2	2	4
ENSG00000126264	CD16_Mono	4	4	4	2	4	2	2	2	4*	4*	4	2	4	2	4	2	2	2	4	4	2	2		4*	2	2	2	2	4
ENSG00000126267	CD16_Mono	4	4	4	2	2	2	2	4	2	2	4	4	4	2	4	2	2	2	4*	4	2	2		2	2	2	4*	2	4
ENSG00000127666	CD16_Mono	2	2	2	2	2	2	2	2	2	2	2	2	2	2	2	2	2	2	2	2	2	2		2	2	2	2	2	2
ENSG00000130167	CD16_Mono	1	1	1	1	1	1	1	1	1	1	1	1	1	1	1	1	1	1	1	1	2	2		2	1	1	1	2	2
ENSG00000130202	CD16_Mono	1	1	1	1	1	1	1	1	1	2	1	1	1	1	1	2	1	1	1	1	1	4		4	2	2	2	2	4
ENSG00000130254	CD16_Mono	2	2	2	2	2	2	2	2	2	2	2	2	2	2	2	2	2	2	2	2	2	2		2	2	2	2	2	2
ENSG00000130312	CD16_Mono	4	4	2	2	4*	2	2	2	2	2	4	4	4	2	4	2	2	4	2	4	2	4		4	2	2	2	2	4
ENSG00000130475	CD16_Mono	2	2	2	2	2	2	2	2	2	2	2	2	2	2	2	2	2	2	2	2	2	4		2	2	2	2	2	4
ENSG00000141994	CD16_Mono	4	4	4*	2	4*	2	4*	4*	2	2	4	4	2	2	4	4*	2	4	4*	4	2	4		4*	2	2	2	2	4
ENSG00000142347	CD16_Mono	4	4	2	2	4*	2	2	2	2	2	2	2	2	2	2	2	2	4*	2	2	2	4*		2	2	2	2	2	4
ENSG00000142512	CD16_Mono	1	1	1	1	1	2	2	1	1	1	2	1	1	2	2	2	2	2	2	2	2	4		2	2	2	2	2	4
ENSG00000142544	CD16_Mono	2	2	2	2	2	2	2	2	2	2	2	2	2	2	2	2	2	2	2	2	2	2		2	2	2	2	2	2
ENSG00000160410	CD16_Mono	2	2	2	2	2	2	2	2	2	2	2	2	2	2	2	2	2	2	2	2	2	2		2	2	2	2	2	2
ENSG00000160439	CD16_Mono	4	4	4	2	4	2	2	2	2	2	4	2	4	2	4	2	2	4	4	4	2	4		2	2	2	2	2	4
ENSG00000160633	CD16_Mono	2	2	2	2	2	2	2	2	2	2	2	2	2	2	2	4*	2	2	2	4*	4*	2		2	2	2	2	4*	4*
ENSG00000160961	CD16_Mono	4	2	2	2	2	2	2	2	2	2	4	2	2	2	4	2	2	2	2	4	2	4		2	2	2	2	2	4
ENSG00000161265	CD16_Mono	4	4	4	2	4	2	2	2	2	2	4	4	4	2	4	2	2	4	4	4	2	4		2	2	2	2	2	4
ENSG00000167618	CD16_Mono	1	1	4	4	4	2	2	1	2	2	4	1	1	2	4	4	2	1	1	1	1	1		1	2	1	1	2	4
ENSG00000167671	CD16_Mono	4	4	2	2	2	2	4	2	2	2	2	2	2	2	4	2	2	2	2	2	2	4		2	2	2	2	2	4
ENSG00000167815	CD16_Mono	4	2	2	2	2	2	2	2	2	2	4	2	2	2	4	2	2	4	4	4	2	4		4	2	2	2	4*	4
ENSG00000170906	CD16_Mono	4	4	4	4	2	4*	4	4	4*	4*	4	4	2	4*	4	4	4*	4	4	4	4*	2		4	2	4*	4*	4*	4
ENSG00000170909	CD16_Mono	1	1	1	2	1	2	2	1	1	1	4	1	1	2	4	1	2	1	1	1	1	4		2	1	2	2	1	4
ENSG00000170956	CD16_Mono	1	1	1	1	1	1	1	1	1	1	1	1	1	1	1	1	1	1	1	1	1	2		2	1	2	1	1	2
ENSG00000171051	CD16_Mono	1	1	1	1	1	1	1	1	1	1	1	1	1	1	1	1	1	1	1	1	1	2		2	1	2	2	1	2
ENSG00000176531	CD16_Mono	4	4	2	2	2	2	2	2	2	2	4	2	2	2	4	2	2	2	2	2	2	4		2	2	2	2	2	4
ENSG00000186431	CD16_Mono	1	1	1	1	1	1	1	1	1	1	1	1	1	1	1	1	1	1	1	1	1	4		2	1	1	1	1	4
ENSG00000186818	CD16_Mono	1	1	1	1	1	1	1	1	1	1	1	1	1	1	1	1	1	1	1	1	2	2		2	2	2	2	1	2
ENSG00000187266	CD16_Mono	2	4	2	2	2	2	2	2	2	2	2	2	2	2	2	2	2	2	2	2	2	2		2	1	2	1	2	4
ENSG00000189068	CD16_Mono	1	1	1	1	1	1	1	1	1	1	1	1	1	1	1	1	1	1	1	1	1	4		2	1	2	1	2	4
ENSG00000196605	CD16_Mono	4	2	4*	4	2	2	2	2	2	2	4	2	2	2	4	2	2	4	4	4	2	4		2	2	2	2	2	4
ENSG00000196705	CD16_Mono	4	4	4	2	2	2	2	2	2	2	4	4	2	2	4	2	2	4	4	2	2	4		2	2	2	2	2	4
ENSG00000196757	CD16_Mono	4	4	2	2	4*	2	2	2	2	2	4	4	2	2	4	2	2	4	4	2	2	4		2	2	2	2	2	4
ENSG00000197020	CD16_Mono	4	4	4	4	4	2	4	4	2	2	4	4	4	2	4	4	2	4	4	4	2	4		2	2	2	4*	2	4
ENSG00000197124	CD16_Mono	2	4	2	2	2	2	2	2	2	2	2	2	2	2	2	2	2	2	2	2	2	4		2	2	2	2	2	4
ENSG00000197766	CD16_Mono	4	4	4	4	4	2	4	4	2	2	4	4	4	2	4	1	2	2	4	4	2	4		4	2	2	2	2	4
ENSG00000197782	CD16_Mono	4	4	4	2	4	4*	2	2	2	2	4	2	4	2	4	2	4*	4	2	2	4*	4		2	4*	4*	4*	2	4
ENSG00000197961	CD16_Mono	4	4	4	2	2	2	4*	4*	2	2	4	2	4	2	4	2	2	4	4	4	2	4		2	2	2	2	2	4
ENSG00000198346	CD16_Mono	4	2	2	4	2	2	2	2	2	2	4	2	2	2	4	2	2	2	2	2	2	2		2	2	2	2	2	4
ENSG00000198440	CD16_Mono	2	2	2	2	2	2	2	2	2	2	2	2	2	2	2	2	2	2	2	2	2	2		2	2	2	2	2	2
ENSG00000204920	CD16_Mono	4*	2	2	4*	2	2	2	2	2	2	4	2	2	2	4	2	2	2	2	2	2	2		2	2	2	2	4*	4
ENSG00000213889	CD16_Mono	2	2	2	2	2	2	2	2	2	2	2	2	2	2	2	2	2	2	2	2	2	2		2	2	2	2	2	2
ENSG00000213965	CD16_Mono	4	4	2	2	4*	2	2	2	2	2	4	4*	2	2	4	2	2	2	2	2	2	4		4*	2	2	2	2	4
ENSG00000216490	CD16_Mono	2	4*	2	2	2	2	2	2	2	2	2	2	2	2	2	2	2	2	2	2	2	4		2	2	2	2	2	4
ENSG00000219665	CD16_Mono	4	4	2	2	2	2	2	2	2	2	2	4	4	2	2	2	2	2	2	2	2	2		2	2	2	2	2	4
ENSG00000231412	CD16_Mono	1	1	1	1	1	1	1	1	1	1	1	1	1	1	1	1	1	1	1	1	1	4		1	1	1	1	1	4
ENSG00000239998	CD16_Mono	1	1	1	1	1	1	1	1	1	2	1	1	1	1	1	1	1	1	1	1	1	4		2	2	2	2	2	4
ENSG00000254415	CD16_Mono	1	1	1	1	1	1	1	1	1	1	1	1	1	1	1	1	1	4	4	4	1	4		4	2	2	2	2	4
ENSG00000256229	CD16_Mono	4	4	2	2	2	2	2	4*	2	2	4	4	2	2	4	4	2	2	2	2	2	4		2	2	2	2	2	4
ENSG00000257704	CD16_Mono	4	4	2	4*	2	2	2	2	2	2	4	2	2	2	4	2	2	4	2	2	2	4		4	2	2	2	2	4
ENSG00000267174	CD16_Mono	1	1	1	1	1	1	1	1	1	1	1	1	1	1	1	1	1	1	1	1	2	4		2	1	2	2	2	4
ENSG00000267265	CD16_Mono	4	4	4	4	4	4*	4	4	2	4*	4	4	4	2	4	4	2	4	4	4	2	4		4	2	2	2	4*	4
ENSG00000267576	CD16_Mono	1	1	1	1	1	1	1	1	1	1	1	1	1	1	1	1	1	1	1	1	1	2		2	1	1	1	2	2
ENSG00000268362	CD16_Mono	4	4	2	2	2	2	2	2	2	2	4	4	2	2	4	2	2	4	4	4	2	4		2	2	2	4	2	4
ENSG00000268500	CD16_Mono	1	1	1	1	1	1	1	1	1	1	1	1	1	1	1	1	1	4	2	4	1	4		4	2	2	2	2	4
ENSG00000269858	CD16_Mono	2	2	2	2	2	2	2	2	2	2	2	2	2	2	2	2	2	2	2	2	2	4		2	2	2	2	2	4
ENSG00000275395	CD16_Mono	4	4	2	1	1	2	2	2	2	2	4	4	4	2	4	2	2	4	2	1	1	1		4	1	1	1	1	4
ENSG00000290427	CD16_Mono	4	4	1	1	1	1	1	1	1	1	1	1	1	1	1	1	1	1	1	1	1	4		4	1	1	2	1	4
ENSG00000291230	CD16_Mono	1	1	1	1	1	2	1	1	1	1	1	1	1	1	1	1	2	2	2	2	2	4		4	2	2	2	2	4
ENSG00000003509	CD16_Mono	4	2	2	2	4	2	2	2	2	2	2	2	2	2	2	2	2	2	2	2	2	2		2	2	2	2	2	4
ENSG00000018510	CD16_Mono	2	2	2	2	4*	2	2	2	2	2	2	2	2	2	2	2	2	2	2	2	2	4*		4	2	2	2	2	4
ENSG00000019169	CD16_Mono	1	1	1	1	1	1	1	1	1	1	1	1	1	1	1	1	1	1	1	1	1	4		4	2	2	2	1	4
ENSG00000034510	CD16_Mono	2	2	2	2	2	2	2	2	2	2	2	2	2	2	2	2	2	2	2	2	2	2		2	2	2	2	2	2
ENSG00000040933	CD16_Mono	4	4	2	2	2	2	2	2	2	2	2	2	2	2	2	2	2	2	2	2	2	4*		2	2	2	2	2	4
ENSG00000071054	CD16_Mono	2	2	2	2	2	2	2	2	2	2	2	2	2	2	4	2	2	4	4	4	2	1		2	2	2	2	2	4
ENSG00000071967	CD16_Mono	1	1	1	1	1	2	2	1	1	2	1	1	1	4*	4	2	2	1	1	1	1	4		4	2	4*	2	2	4
ENSG00000075292	CD16_Mono	4	4	4	2	4	4*	2	2	2	2	4	4	4	2	4	2	2	4	2	2	2	2		2	2	4*	2	2	4
ENSG00000075340	CD16_Mono	1	4	1	1	1	2	1	1	1	1	1	4	1	1	1	1	1	4	2	2	1	1		1	1	2	1	2	4
ENSG00000081320	CD16_Mono	2	2	2	2	2	2	2	2	2	2	2	2	2	2	2	2	2	2	2	2	2	4		2	2	2	2	2	4
ENSG00000085760	CD16_Mono	4	4	4	2	4	2	2	2	2	2	4	4	4	2	4	2	2	4	2	2	2	2		2	2	2	2	2	4
ENSG00000091436	CD16_Mono	4	1	4	4	2	4*	4	4	2	2	4	1	4*	4*	4	2	2	4	4	4	2	4		4*	4*	2	4*	4*	4
ENSG00000115112	CD16_Mono	1	1	1	2	1	1	2	1	1	1	2	1	1	2	1	1	2	1	1	1	2	4		4*	1	2	2	1	4
ENSG00000115232	CD16_Mono	2	4	2	2	2	2	2	2	2	2	4	4	4	2	2	2	2	2	2	2	2	1		2	2	2	2	2	4
ENSG00000115306	CD16_Mono	4	4	4	4	4	2	4	4	2	2	4	4	4	2	4	4	2	4	4	4	2	4		2	2	2	2	2	4
ENSG00000115318	CD16_Mono	1	1	1	1	1	1	1	1	1	1	1	1	1	1	1	1	1	1	1	1	2	4		4	1	2	4*	2	4
ENSG00000115368	CD16_Mono	2	2	2	2	2	2	2	2	2	2	4	2	2	2	2	2	2	2	2	2	2	2		2	2	2	2	2	4
ENSG00000115866	CD16_Mono	4	2	4	2	2	4*	2	2	2	4*	4	2	2	2	4	4	4*	4	2	2	2	4		4	2	2	4*	2	4
ENSG00000115875	CD16_Mono	2	2	2	2	2	4*	2	2	4*	2	2	2	2	2	2	2	4*	2	2	2	4*	2		2	2	4*	2	4*	4*
ENSG00000115896	CD16_Mono	4	4	4	4	2	2	4	4	2	2	4	2	2	2	4	2	2	2	2	2	2	4		4	2	2	2	2	4
ENSG00000115944	CD16_Mono	4	4	4	2	2	2	2	2	2	4*	4	4	4	4*	4	4*	4*	4	2	4	2	4		4*	4*	2	2	4*	4
ENSG00000118960	CD16_Mono	2	2	2	2	2	2	2	2	2	2	2	2	2	2	2	2	2	2	2	2	2	2		2	2	2	2	2	2
ENSG00000119203	CD16_Mono	4	2	2	2	2	2	2	2	2	2	2	2	2	2	2	2	2	2	2	2	2	2		2	2	2	2	2	4
ENSG00000127838	CD16_Mono	2	2	2	2	2	2	2	2	2	2	2	2	2	2	2	2	2	2	2	2	2	2		2	2	2	2	2	2
ENSG00000135932	CD16_Mono	2	2	2	2	2	2	2	2	2	2	2	2	2	2	2	2	2	2	2	2	2	2		2	2	2	2	2	2
ENSG00000135951	CD16_Mono	4	4	4	4	4	2	4	4	2	2	4	4	4	2	4	2	2	4	4	4	2	4		2	2	2	2	2	4
ENSG00000135968	CD16_Mono	4	4	4	4	4	2	4	4	2	2	4	4	4	2	4	2	2	4	4	4	2	4		2	4*	2	2	2	4
ENSG00000136682	CD16_Mono	4	4	2	2	4	2	2	2	2	2	4	2	4	2	4	2	2	4	2	2	2	2		2	2	2	2	2	4
ENSG00000136717	CD16_Mono	4	4	4	4	4	2	2	4	2	2	4	2	4	2	4	4	2	4	2	4	2	4		2	2	2	2	2	4
ENSG00000138061	CD16_Mono	1	1	1	1	1	1	1	1	1	1	1	1	1	1	1	1	1	1	1	1	1	4		2	1	1	1	2	4
ENSG00000138363	CD16_Mono	4	2	2	2	2	2	2	2	2	2	2	2	2	2	4	2	2	2	2	2	2	4		2	2	2	2	2	4
ENSG00000138376	CD16_Mono	4	4	4	2	2	2	2	4	2	2	4	4	4	2	4	2	2	4	2	4	2	4		2	2	2	2	2	4
ENSG00000138399	CD16_Mono	4	4	4	2	2	2	2	2	2	2	4	4	4	2	4	2	2	4	4	4	2	4		2	2	2	2	2	4
ENSG00000138439	CD16_Mono	4	4	2	2	2	2	2	2	2	2	2	4	2	2	2	2	2	4	4	4	2	1		4	2	2	2	2	4
ENSG00000144026	CD16_Mono	4	4	2	4*	2	2	4*	4*	2	2	4	2	2	2	4	2	2	2	2	2	2	4		2	2	2	4*	2	4
ENSG00000144218	CD16_Mono	4	4	2	2	2	2	2	1	2	2	2	2	2	2	2	4	2	4	4	4	2	2		2	2	2	2	2	4
ENSG00000144476	CD16_Mono	1	1	1	1	1	2	1	2	2	2	1	1	1	2	2	2	2	1	2	1	1	2		2	1	1	1	2	2
ENSG00000144504	CD16_Mono	4	4	4	4	4	2	4	4	2	2	4	4	4	2	4	2	2	4	4	4	2	4		2	2	2	2	4*	4
ENSG00000151690	CD16_Mono	2	4	2	2	2	2	2	2	2	2	2	2	2	2	4	2	2	4	2	2	2	2		2	2	2	2	2	4
ENSG00000152082	CD16_Mono	4	4	4	2	4	2	4	4	2	2	4	4	4	2	4	4*	2	4	4	4	2	2		4	2	2	2	2	4
ENSG00000152291	CD16_Mono	4	4	4	2	2	4*	4	2	2	2	4	4	4	4*	4	4	4*	4	4	4	4*	4		2	4*	4*	2	2	4
ENSG00000152672	CD16_Mono	1	1	1	1	1	1	1	1	1	1	1	1	1	1	1	1	1	1	1	1	1	1		2	1	1	1	1	2
ENSG00000153208	CD16_Mono	1	1	1	1	1	2	1	1	1	2	1	1	1	1	1	2	1	1	1	1	2	4		2	1	1	2	2	4
ENSG00000153823	CD16_Mono	1	1	1	1	1	1	1	1	1	1	1	1	1	1	1	1	1	1	1	1	1	1		2	1	2	1	1	2
ENSG00000162927	CD16_Mono	4	4	2	2	2	2	2	2	2	2	4	2	2	2	4	2	2	4	4	4	2	4		4*	2	2	2	2	4
ENSG00000162976	CD16_Mono	4	4	2	2	2	2	2	2	2	2	4	2	2	2	4	2	2	2	2	2	4*	2		2	2	2	2	2	4
ENSG00000162994	CD16_Mono	4	4	4	4	4	2	4	2	2	2	4	4	4	2	4	2	2	4	4	4	2	4		4	2	2	2	2	4
ENSG00000163596	CD16_Mono	2	4	2	2	2	2	2	2	2	2	2	4	2	2	4	2	2	4	2	2	2	4		2	2	2	2	2	4
ENSG00000168385	CD16_Mono	4	4	4	2	4	2	2	2	2	2	4	4	4	2	4	2	2	4	2	4	2	4		4	2	2	2	2	4
ENSG00000169629	CD16_Mono	4	4	4	4	4	2	4	4	2	2	4	4	4	2	4	2	2	4	4	4	4*	4		4	4*	2	4*	2	4
ENSG00000169764	CD16_Mono	2	2	2	2	4*	2	2	2	2	2	2	2	2	2	2	2	4*	2	2	2	2	2		2	2	2	2	2	4*
ENSG00000172954	CD16_Mono	4	4	4	4	4	2	4	4	4*	4*	4	4	4	2	4	2	4*	4	4	4	4*	4		2	2	2	2	4*	4
ENSG00000173272	CD16_Mono	4	4	4	4	4	2	4	4	2	2	4	4	4	2	4	4	2	4	4	4	2	4		4	2	2	2	2	4
ENSG00000174501	CD16_Mono	4	4	2	2	2	2	2	2	2	4*	4	4	2	2	4	2	2	4	2	2	2	4		2	2	4*	2	2	4
ENSG00000182551	CD16_Mono	4	4	4	2	4	2	2	2	2	2	2	2	4*	2	4	2	2	2	2	2	2	4		4*	2	2	2	2	4
ENSG00000183281	CD16_Mono	4	4	2	2	2	2	2	2	2	2	4	2	2	2	4	2	2	4	4	2	2	4		2	2	2	2	2	4
ENSG00000185304	CD16_Mono	4	4	4	2	4	2	4	4	2	2	4	4	4	2	1	4	2	4	1	4	2	4		4	2	2	2	2	4
ENSG00000188886	CD16_Mono	2	2	2	2	2	2	2	2	2	2	2	2	2	2	2	2	2	1	2	2	2	1		2	2	2	2	2	2
ENSG00000189223	CD16_Mono	4	4	4	2	4	2	4	4	2	2	4	4	4	2	4	4	2	4	4	4	2	4		4	2	2	2	2	4
ENSG00000189362	CD16_Mono	4	4	2	2	2	2	2	2	2	2	4	2	2	4*	4	2	2	4	2	2	2	2		2	2	2	2	2	4
ENSG00000196151	CD16_Mono	4	4	4	4	4	2	4	2	2	2	4	4	4	2	4	2	2	4	4	4	2	2		2	2	2	2	2	4
ENSG00000196843	CD16_Mono	2	2	2	2	2	2	2	2	2	2	2	2	2	2	2	2	2	2	2	2	2	2		2	2	2	2	2	2
ENSG00000196912	CD16_Mono	4	4	4	4	4	2	4	4	2	2	4	4	4	2	4	4	4	4	4	4	2	4		2	2	2	2	2	4
ENSG00000197329	CD16_Mono	2	4	2	2	2	4*	4	4*	2	2	4	4	2	2	4	4*	4*	1	2	2	2	1		2	4*	2	4*	2	4
ENSG00000197756	CD16_Mono	4	4	4	4	4	4*	4	4	2	2	4	4	4	2	4	4	2	4	4	4	4*	2		4*	2	4*	4*	2	4
ENSG00000198648	CD16_Mono	4	4	2	2	2	4*	2	2	2	2	2	2	2	2	2	2	2	4*	2	2	2	4		4	2	2	2	2	4
ENSG00000204634	CD16_Mono	4	2	2	2	4	2	2	2	2	2	2	2	2	2	4	2	2	2	2	2	2	1		2	2	2	2	2	4
ENSG00000204792	CD16_Mono	1	1	1	1	1	4*	1	1	1	1	1	1	1	2	1	1	1	4	4	4	2	1		4*	4*	1	1	2	4
ENSG00000212978	CD16_Mono	4	4	4*	2	4*	2	2	4*	2	2	4	2	2	2	4	4*	2	2	2	4*	4*	4		4*	2	2	2	4*	4
ENSG00000213626	CD16_Mono	4	2	2	2	2	2	2	2	2	2	2	2	2	2	2	2	2	2	2	2	2	2		2	2	2	2	2	4
ENSG00000225963	CD16_Mono	4	4	4	2	2	2	2	2	2	2	4	4	2	2	4	2	2	4	4	4	2	4		2	2	2	2	2	4
ENSG00000225964	CD16_Mono	1	1	1	1	1	2	1	1	1	1	1	1	1	2	1	2	2	1	1	1	1	4		2	2	1	2	2	4
ENSG00000231079	CD16_Mono	2	4	2	1	2	2	2	2	1	2	1	2	2	2	1	1	1	1	2	2	1	1		1	1	1	1	1	4
ENSG00000232973	CD16_Mono	1	1	1	1	1	1	1	1	1	1	1	1	1	1	2	1	1	2	2	2	2	4		2	2	2	2	2	4
ENSG00000233654	CD16_Mono	2	2	2	4	2	2	2	2	2	2	4	2	2	2	4	2	2	4	2	2	2	1		2	2	2	2	4*	4
ENSG00000234997	CD16_Mono	1	1	1	1	1	1	1	1	1	1	1	1	1	1	1	1	1	1	2	2	2	2		4*	1	2	2	1	4*
ENSG00000235770	CD16_Mono	1	1	1	1	1	1	1	1	1	1	1	1	1	1	1	1	1	1	1	1	2	2		1	2	1	1	1	2
ENSG00000236209	CD16_Mono	1	1	1	1	1	4*	1	1	1	1	1	1	1	4*	1	1	4*	4	4	4	2	4		2	4*	4*	1	1	4
ENSG00000237281	CD16_Mono	1	1	1	1	1	1	1	1	1	1	1	1	1	1	1	1	1	1	1	1	1	2		1	1	1	1	2	2
ENSG00000237651	CD16_Mono	4	4	4	4	4	2	4	4	4*	2	4	4	4	4*	4	4	4*	4	4	4	2	4		4	4*	4*	4*	4*	4
ENSG00000238133	CD16_Mono	1	1	2	2	1	4*	4*	1	1	1	4	1	1	4*	1	1	2	4	4	2	2	2		2	1	4*	2	2	4
ENSG00000240344	CD16_Mono	4	4	4	4	4	2	4	4	2	2	4	4	4	2	4	2	2	4	4	4	2	4		4	2	2	2	2	4
ENSG00000260101	CD16_Mono	2	1	2	1	2	2	1	2	2	2	2	2	2	2	1	1	2	2	2	2	2	2		2	2	2	2	2	2
ENSG00000272211	CD16_Mono	4	4	4	4	4	2	4	4	2	2	4	4	4	2	4	4	2	4	4	4	2	4		4	2	2	2	2	4
ENSG00000287151	CD16_Mono	4	4	4	4	4	2	4	4	2	2	4	4	4	2	4	2	2	4	4	4	2	4		4	2	2	2	2	4
ENSG00000287763	CD16_Mono	4	4	4	2	4	2	1	1	2	1	4	1	4	2	1	1	2	1	1	1	4*	1		2	1	2	1	2	4
ENSG00000289156	CD16_Mono	4	4	4	2	2	2	2	2	2	2	4	2	4	2	4	2	2	4	2	2	2	4		2	2	2	2	2	4
ENSG00000289698	CD16_Mono	4	4	4	2	4	2	4	2	2	2	4	4	4	2	4	2	2	4	2	4	2	4		2	2	2	2	2	4
ENSG00000088833	CD16_Mono	2	2	2	2	2	2	2	2	2	2	2	2	2	2	2	2	2	2	4*	2	2	4		2	2	2	2	2	4
ENSG00000089177	CD16_Mono	4	4	4	4	4	2	4	4	2	4*	4	4	4	2	4	2	2	2	2	2	2	4		2	2	2	2	2	4
ENSG00000101017	CD16_Mono	1	4*	1	1	4*	4*	2	4*	1	1	2	4*	1	4*	2	2	4*	2	2	2	4*	4		2	2	4*	4*	4*	4
ENSG00000101197	CD16_Mono	1	1	1	1	1	1	1	1	1	1	1	1	1	1	1	1	1	1	1	1	1	1		1	1	1	1	1	1
ENSG00000101220	CD16_Mono	2	2	2	2	2	2	2	2	2	2	2	2	2	2	2	2	2	2	2	2	2	4		4	2	2	2	2	4
ENSG00000101255	CD16_Mono	4	2	2	2	2	2	2	2	2	2	2	2	2	2	4	2	2	2	2	2	2	4		2	2	2	2	2	4
ENSG00000101307	CD16_Mono	4	4	1	1	4	2	1	1	2	1	1	4	4	2	1	1	1	1	1	1	1	4		4	2	2	2	1	4
ENSG00000101342	CD16_Mono	4	2	2	2	2	2	2	2	2	2	2	2	2	2	4	2	2	1	1	1	2	2		4*	2	2	2	2	4
ENSG00000101421	CD16_Mono	2	2	2	2	2	2	2	2	2	4*	4	2	2	2	4	2	2	4	2	4	4*	4		4*	4*	2	2	4*	4
ENSG00000101439	CD16_Mono	2	2	2	2	2	2	2	2	2	2	2	2	2	2	4	2	2	2	2	2	2	2		2	2	2	2	2	4
ENSG00000101445	CD16_Mono	2	4	2	2	2	2	2	2	2	2	2	1	2	2	2	2	2	2	2	2	2	4		4*	2	2	2	2	4
ENSG00000101457	CD16_Mono	4	4	4	2	2	2	4	2	2	2	4	2	2	2	4	2	2	2	2	4	2	4		2	2	2	2	2	4
ENSG00000124126	CD16_Mono	4	4	4	2	2	2	2	2	4*	4*	4	4	4	4*	4	4	4*	2	2	2	2	4		2	2	4*	2	2	4
ENSG00000125534	CD16_Mono	4	4	4	4	4	2	4	2	2	2	4	4	4	2	4	2	2	4	4	4	2	4		4	2	2	2	2	4
ENSG00000125826	CD16_Mono	2	4	2	4*	2	2	2	2	2	2	4	2	2	2	4	4*	2	2	2	4*	2	2		2	2	2	2	2	4
ENSG00000125868	CD16_Mono	2	2	2	2	2	2	2	2	2	2	2	2	2	2	4	2	2	4	2	2	2	4		2	2	2	2	2	4
ENSG00000125871	CD16_Mono	4	4	4*	2	4*	4*	2	4	2	4*	4	4*	2	4*	4	2	2	2	2	2	2	4		4	4*	2	4*	2	4
ENSG00000125900	CD16_Mono	1	4	1	1	4	2	1	1	2	1	1	4	1	1	1	1	1	1	1	1	1	2		2	2	2	2	1	4
ENSG00000125977	CD16_Mono	4	4	2	2	2	2	2	2	2	2	4	4	4	2	4	2	2	2	2	2	2	2		2	2	2	2	2	4
ENSG00000171695	CD16_Mono	1	1	1	1	1	2	1	1	1	1	1	1	1	2	1	1	2	1	1	1	1	1		1	1	2	2	2	2
ENSG00000177410	CD16_Mono	4	4	4	4	4	2	4	4	2	2	4	4	4	2	4	2	2	2	2	4	2	4		2	2	2	2	2	4
ENSG00000182621	CD16_Mono	4*	2	2	2	2	2	2	2	2	2	2	2	2	2	2	4*	2	2	2	2	2	4		2	2	2	2	2	4
ENSG00000196209	CD16_Mono	1	1	1	1	1	1	1	1	1	1	1	1	1	1	1	1	1	1	1	1	1	4		4	1	2	2	1	4
ENSG00000196562	CD16_Mono	4	4	4	2	4	2	4	2	2	2	4	4	4	2	4	2	2	4	4	4	2	4		2	2	2	2	2	4
ENSG00000196756	CD16_Mono	4	4	4	2	4	2	2	2	2	2	4	4	4	2	4	2	2	4	2	2	2	4		4	2	2	2	2	4
ENSG00000198053	CD16_Mono	1	1	1	1	1	1	1	1	1	1	1	1	1	1	1	1	1	1	1	1	2	2		2	2	1	2	2	2
ENSG00000203999	CD16_Mono	1	1	1	1	1	1	1	1	1	1	1	1	1	1	1	1	1	1	1	1	1	4		1	1	1	1	1	4
ENSG00000214078	CD16_Mono	4	4	4	4	4	4	4	4	2	4*	4	4	4	2	4	4	4*	4	4	4	4	4		4	4*	2	4*	4	4
ENSG00000242372	CD16_Mono	2	2	2	2	2	2	2	2	2	2	4	2	2	2	4	2	2	2	4	2	2	4		4	2	2	2	2	4
ENSG00000286159	CD16_Mono	4	1	2	2	2	2	2	4*	2	2	4	4*	4*	2	4	4*	2	2	2	2	2	4		2	2	2	2	2	4
ENSG00000286787	CD16_Mono	4	4	2	2	2	2	2	2	2	2	4	2	4	2	4	2	2	4	4	2	2	4		2	2	2	2	2	4
ENSG00000289872	CD16_Mono	4	4	2	2	2	2	2	2	2	2	4	2	2	2	4	2	2	2	2	4*	4*	2		2	2	2	2	2	4
ENSG00000142168	CD16_Mono	2	2	2	2	2	2	2	2	2	2	2	4*	2	2	2	2	2	2	2	2	2	2		2	2	2	2	2	4*
ENSG00000142185	CD16_Mono	1	1	1	4	1	2	2	4	1	1	4	1	1	2	4	4	2	2	2	2	2	2		2	2	2	2	2	4
ENSG00000142197	CD16_Mono	2	1	2	4*	2	2	2	2	2	2	2	2	2	2	2	2	2	4	4	2	2	2		4*	2	2	2	2	4
ENSG00000142207	CD16_Mono	4	2	2	2	2	2	2	2	2	2	2	2	2	2	2	2	2	2	2	2	2	2		2	2	2	2	2	4
ENSG00000156265	CD16_Mono	4	4	2	2	2	4*	4*	2	2	2	2	2	2	2	2	4*	2	2	2	2	2	4		2	2	2	2	2	4
ENSG00000159228	CD16_Mono	4	4	2	2	2	2	2	2	2	2	4	2	2	2	4	2	2	4	2	2	2	4		2	2	2	2	2	4
ENSG00000159231	CD16_Mono	4	4	2	2	4	2	2	2	2	2	4	4	2	2	4	2	2	2	2	2	1	2		2	2	2	2	2	4
ENSG00000159267	CD16_Mono	4	4	2	2	2	2	2	2	2	2	4	4*	2	2	4	2	2	4	2	4*	2	4		2	2	2	2	2	4
ENSG00000160179	CD16_Mono	4	4	2	2	4	4*	2	2	2	2	4	2	2	2	2	2	4*	2	2	2	2	2		2	2	2	2	2	4
ENSG00000160194	CD16_Mono	4	4	2	2	2	2	2	2	2	2	4	4	2	2	4	2	2	4	2	2	2	4		4	2	2	2	2	4
ENSG00000160201	CD16_Mono	4	4	2	2	2	2	2	2	2	2	4	2	2	2	4	2	2	4	2	2	2	4		2	2	2	2	2	4
ENSG00000160221	CD16_Mono	4	4	4	4*	2	2	2	2	2	2	4	2	4	2	4	2	2	2	2	2	2	2		2	2	2	2	2	4
ENSG00000160255	CD16_Mono	4	4	4	4	4	2	4	4	2	2	4	4	4	2	4	4	2	4	4	4	2	4		4	2	2	2	2	4
ENSG00000160284	CD16_Mono	4	4	4	2	4	2	2	4	2	2	4	4	4	2	4	4	2	4	4	4	2	4		4	2	2	2	2	4
ENSG00000160307	CD16_Mono	1	4	1	1	1	1	1	4	4	2	1	4	4	2	1	4	4	1	1	1	1	1		4	2	2	4	2	4
ENSG00000160310	CD16_Mono	4	4	4	4	4	2	4	4	2	2	4	4	4	2	4	4	4	4	2	2	2	4		2	2	2	2	2	4
ENSG00000166979	CD16_Mono	4	4	4	4	2	2	4	2	2	2	4	4	4	2	4	4	2	2	2	2	2	2		2	2	2	2	2	4
ENSG00000177398	CD16_Mono	2	2	1	1	2	2	1	1	2	1	1	2	2	2	1	1	1	1	1	2	2	1		1	1	1	1	2	2
ENSG00000182362	CD16_Mono	4	4	4	4	4	2	4	4	4*	2	4	4	4	2	4	4	4*	4	4	4	4*	4		4	2	2	4*	4*	4
ENSG00000182670	CD16_Mono	4	4	2	2	2	2	2	2	2	2	2	2	2	2	2	2	2	2	2	2	2	4		2	2	2	2	2	4
ENSG00000182871	CD16_Mono	4	4	4	1	4	4*	4	4	4*	2	4	4	4	4*	4	2	4*	1	2	4	2	4		2	2	1	4*	2	4
ENSG00000183570	CD16_Mono	4	4	2	1	2	2	2	2	2	2	1	4	2	2	1	4	2	4	2	2	2	2		2	2	2	2	2	4
ENSG00000184221	CD16_Mono	1	1	1	1	1	1	1	1	1	1	1	1	1	1	1	1	1	1	1	1	1	2		1	1	1	1	1	2
ENSG00000184385	CD16_Mono	1	1	1	1	1	1	1	1	1	1	1	1	1	1	1	1	1	1	1	1	1	1		1	1	1	1	2	2
ENSG00000185658	CD16_Mono	2	4	2	2	2	2	2	2	2	2	2	2	2	4*	2	2	2	2	2	2	2	2		2	2	2	2	2	4
ENSG00000205581	CD16_Mono	2	2	2	2	2	2	2	2	2	2	4	2	2	2	4	2	2	2	2	2	2	4		2	2	2	2	2	4
ENSG00000227039	CD16_Mono	4	4	4	4	2	2	4	2	2	2	4	4	4	2	4	2	2	4	2	2	2	4		2	2	2	2	2	4
ENSG00000228677	CD16_Mono	2	2	2	2	2	2	2	2	4*	2	2	2	2	2	2	2	2	4	2	2	2	1		2	2	2	2	4*	4
ENSG00000256073	CD16_Mono	4	2	2	2	2	2	2	2	2	2	4	2	2	2	2	2	2	2	2	2	2	2		2	2	2	2	2	4
ENSG00000287507	CD16_Mono	1	1	1	1	1	1	1	1	1	1	1	1	1	1	1	1	1	1	1	1	2	2		1	1	1	1	1	2
ENSG00000291050	CD16_Mono	4	1	4	1	4	2	4*	4	4*	2	1	4	4	2	4	4	2	4	4	4	4*	4		4*	2	4*	2	4*	4
ENSG00000015475	CD16_Mono	4	2	2	2	2	1	2	2	2	2	2	2	2	2	2	2	2	2	2	2	2	2		2	2	2	2	2	4
ENSG00000025708	CD16_Mono	1	4	2	2	2	2	2	2	2	2	2	4	4	2	4	2	2	4	4	4	2	4		2	2	2	2	2	4
ENSG00000075240	CD16_Mono	4	2	2	2	4	2	4*	2	2	2	4	2	2	2	4	4	2	4	4	4	2	4		4	4*	2	2	2	4
ENSG00000093000	CD16_Mono	4	4	1	2	2	2	2	2	2	2	2	2	2	2	1	2	2	2	2	2	2	4		2	4	2	2	2	4
ENSG00000093072	CD16_Mono	4	4	2	1	2	2	2	2	2	2	2	2	2	2	4	2	2	4	2	2	2	2		2	2	2	2	2	4
ENSG00000099937	CD16_Mono	2	2	2	2	2	2	4	4*	2	2	4	2	2	2	2	2	2	1	4	2	2	2		2	2	2	2	2	4
ENSG00000099968	CD16_Mono	4	4	2	2	4*	4*	2	4*	2	2	1	2	2	4*	2	4*	4*	2	2	2	2	4		4*	2	4*	2	4*	4
ENSG00000099977	CD16_Mono	4	4	4	2	2	2	2	2	2	2	4	4	2	2	1	2	2	4	4	2	2	4		4	2	2	2	2	4
ENSG00000100079	CD16_Mono	1	1	1	1	1	1	1	1	1	1	1	1	1	1	1	1	1	1	1	1	1	1		4	4*	2	2	1	4
ENSG00000100092	CD16_Mono	2	2	2	2	2	2	2	2	2	2	2	2	2	2	4	2	2	2	2	2	2	4		2	2	2	2	2	4
ENSG00000100097	CD16_Mono	4	4	4	2	2	2	2	4	2	2	4	4	4	2	1	2	2	2	4	4	2	2		4	2	2	2	2	4
ENSG00000100106	CD16_Mono	4	4	1	2	2	2	2	2	2	2	4	2	4	2	4	2	2	2	2	2	2	2		4*	2	2	2	2	4
ENSG00000100109	CD16_Mono	4	4	4	2	4*	2	2	2	2	2	4	4	2	2	4	2	2	4	4	2	2	4		2	2	2	2	2	4
ENSG00000100227	CD16_Mono	2	4	2	2	2	2	2	2	2	2	2	2	2	2	1	2	2	4*	2	2	2	2		2	2	2	2	2	4
ENSG00000100288	CD16_Mono	4	4	2	2	4	2	4	4	2	2	4	4	4	2	4	2	2	4	4	4	2	4		4	2	2	2	2	4
ENSG00000100364	CD16_Mono	2	2	2	2	2	2	2	2	2	2	4	2	4	2	4	2	2	4	2	2	2	2		2	2	2	2	2	4
ENSG00000100373	CD16_Mono	1	1	1	1	1	1	1	1	1	1	1	1	1	1	1	1	1	1	1	1	1	4		4	2	4*	2	1	4
ENSG00000100376	CD16_Mono	4	1	4	4	4	2	4	4	2	2	4	4	4	2	1	4	2	4	4	4	2	4		4	4	2	2	2	4
ENSG00000100425	CD16_Mono	4	2	2	4*	4*	2	2	2	4*	2	4	4*	2	2	4	4*	4*	2	2	2	2	2		2	4*	2	4*	4*	4
ENSG00000128203	CD16_Mono	2	1	2	2	2	2	2	2	2	1	2	2	2	2	2	2	2	2	2	2	2	2		2	2	2	2	2	2
ENSG00000128309	CD16_Mono	4	1	2	2	2	2	2	2	2	2	4	1	2	2	4	2	2	2	2	2	2	4		2	2	2	2	2	4
ENSG00000128383	CD16_Mono	1	1	1	1	1	1	1	1	1	1	1	1	1	1	1	1	1	1	1	1	1	4		2	1	2	1	1	4
ENSG00000183172	CD16_Mono	4	4	4	4	4	2	4	4	2	2	4	4	4	2	4	4	2	4	4	4	2	1		4	2	2	2	4	4
ENSG00000183579	CD16_Mono	4	2	2	1	2	2	2	2	2	2	2	2	2	2	2	2	2	2	2	2	2	2		2	2	2	2	2	4
ENSG00000183741	CD16_Mono	1	2	2	2	2	2	2	2	2	2	2	2	2	2	2	2	2	2	2	2	2	1		4	2	2	2	2	4
ENSG00000188511	CD16_Mono	4	4	4	4	4	1	4	4	2	2	4	4	4	2	4	4	4	4	4	4	4	4		4	4	2	2	2	4
ENSG00000198832	CD16_Mono	4	4	4	4	2	2	2	2	2	2	4	4	4	2	4	2	2	4	2	4	2	2		2	1	2	2	2	4
ENSG00000226328	CD16_Mono	4	4	4	2	2	4*	4*	2	4*	2	4	2	4	2	1	2	2	4	4	2	4*	4		2	2	4*	4*	4*	4
ENSG00000235111	CD16_Mono	1	4	4	4	4	2	4	4	2	2	4	4	4	2	4	2	2	4	4	4	2	1		4	2	2	2	2	4
ENSG00000240972	CD16_Mono	4	4	4	4	4	1	4	2	2	2	4	4	4	2	4	4	2	4	4	4	2	4		4	2	2	2	2	4
ENSG00000241878	CD16_Mono	4	2	2	2	2	2	2	2	2	2	4	2	2	2	2	2	4*	2	2	2	2	2		2	2	2	4*	2	4
ENSG00000274422	CD16_Mono	4	4	4	2	4	2	2	2	2	2	4	4	4	2	1	4	2	4	2	2	2	4		4	2	2	2	2	4
ENSG00000278558	CD16_Mono	1	1	1	1	1	2	1	1	1	1	1	1	1	1	1	1	1	1	1	1	1	4		4	1	2	1	1	4
ENSG00000280434	CD16_Mono	2	1	1	1	2	2	1	2	2	2	1	1	2	2	1	2	2	2	2	2	2	2		2	2	2	2	2	2
ENSG00000283633	CD16_Mono	1	1	1	1	1	1	1	1	1	1	1	1	1	1	1	1	1	1	1	1	1	4		1	2	1	1	2	4
ENSG00000284194	CD16_Mono	4	2	4*	2	4*	2	4*	4*	4*	2	2	4*	2	2	2	2	2	2	4*	4*	4*	1		2	2	4*	2	4*	4
ENSG00000289564	CD16_Mono	4	2	2	2	2	2	2	2	2	2	4	2	2	2	1	2	2	1	2	2	2	2		2	2	2	2	2	4
ENSG00000290418	CD16_Mono	1	1	1	1	1	1	1	1	1	2	1	4	1	1	1	2	2	1	1	1	1	4		1	2	2	2	2	4
ENSG00000290425	CD16_Mono	4	4	4	4	4	2	4	4	2	2	4	4	4	2	4	4	2	4	4	4	2	4		4	2	2	2	2	4
ENSG00000291035	CD16_Mono	4	4	1	2	4	2	2	4	2	2	4	4	4	2	4	2	2	4	4	4	2	4		2	2	2	2	2	4
ENSG00000051382	CD16_Mono	2	2	2	2	2	2	2	2	2	2	4	2	2	2	4	2	2	2	2	2	2	4*		2	2	2	2	2	4
ENSG00000074416	CD16_Mono	2	2	2	2	2	2	2	2	2	2	2	2	2	2	4	2	2	2	2	2	2	4		2	2	2	2	2	4
ENSG00000082996	CD16_Mono	4	4	2	2	2	2	2	2	2	2	2	2	2	2	2	2	2	4	2	2	2	2		2	2	2	2	2	4
ENSG00000091527	CD16_Mono	4	4	2	2	2	2	2	2	2	2	4	2	2	2	4	2	2	2	2	2	2	2		2	2	2	2	2	4
ENSG00000093167	CD16_Mono	2	2	2	2	2	4*	2	2	2	4*	2	2	2	2	4	4*	4*	2	2	4*	2	4		4*	2	2	2	2	4
ENSG00000113845	CD16_Mono	2	2	2	2	2	2	2	2	2	2	2	2	2	2	2	2	2	2	2	2	2	2		2	2	2	2	2	2
ENSG00000114030	CD16_Mono	4	4	4	2	2	2	2	2	2	2	4	4	4	2	4	2	2	4	4	4	2	4		4	2	2	2	2	4
ENSG00000114544	CD16_Mono	2	4	4*	2	2	2	2	2	4*	4*	2	4	2	2	2	2	2	2	2	2	2	2		2	4*	2	4*	2	4
ENSG00000114626	CD16_Mono	4	4	2	2	2	2	2	2	2	2	4	2	2	2	4	2	2	2	2	2	2	4		2	2	2	2	2	4
ENSG00000114670	CD16_Mono	4	4	2	2	2	2	2	2	2	2	2	4	2	2	2	2	2	2	2	2	2	2		2	4*	2	2	2	4
ENSG00000131370	CD16_Mono	2	2	2	2	2	2	2	4	2	2	4	2	2	2	4	2	2	4	2	2	2	4		2	2	2	2	2	4
ENSG00000134077	CD16_Mono	2	2	2	2	2	2	2	2	2	2	4	2	2	2	4	2	2	2	2	2	2	2		2	2	2	2	2	4
ENSG00000136068	CD16_Mono	2	4	2	2	2	2	2	4	2	2	2	4	2	2	2	2	2	4	4	2	2	4		2	2	2	2	2	4
ENSG00000144455	CD16_Mono	4	4	4	2	4	2	2	4	2	2	4	4	4	2	4	2	2	4	4	4	2	4		4	2	2	2	2	4
ENSG00000144815	CD16_Mono	4	4	2	4	4	4*	4*	4*	4*	2	4	2	4	2	4	4*	2	4	4	4	2	4		2	2	2	2	2	4
ENSG00000144848	CD16_Mono	2	2	2	2	2	2	2	2	2	2	2	2	2	2	2	2	2	2	2	2	2	2		2	2	2	2	2	2
ENSG00000157017	CD16_Mono	4	4	2	2	2	2	2	2	2	2	4	2	2	2	2	2	2	2	2	2	2	2		2	4*	2	2	2	4
ENSG00000161217	CD16_Mono	2	2	4*	4*	2	2	2	2	2	2	2	2	2	2	2	2	2	2	2	2	2	2		2	2	2	2	2	4*
ENSG00000162244	CD16_Mono	4	4	4	4	4	2	4	4	4	4*	4	4	4	4*	4	4	4	4	4	4	4*	4		4	4	4	4*	2	4
ENSG00000163412	CD16_Mono	4	4	4	4	4	2	4	4	2	2	4	4	4	2	4	2	2	2	2	2	2	4		4	2	2	2	2	4
ENSG00000163421	CD16_Mono	1	1	4	2	1	2	2	2	1	1	4	1	1	2	1	1	2	1	1	1	1	4		1	1	1	1	4	4
ENSG00000163507	CD16_Mono	4	2	2	2	2	2	2	2	2	2	2	2	2	2	2	2	2	2	2	2	2	4		2	2	2	2	2	4
ENSG00000163584	CD16_Mono	4	4	4	4*	2	2	4	2	2	2	4	4	4	4*	4	4	4*	4	4	4*	2	2		4*	4*	2	2	2	4
ENSG00000163590	CD16_Mono	2	2	2	2	2	2	2	2	2	2	4	2	2	2	4	2	2	2	2	2	2	4		2	2	2	2	2	4
ENSG00000163754	CD16_Mono	4	4	4	4*	4*	2	2	2	2	2	4	2	2	4*	4	2	4*	4	4	4*	2	2		2	2	4*	2	4*	4
ENSG00000163935	CD16_Mono	2	4	2	2	2	2	2	2	2	2	2	2	2	2	2	2	2	4	2	2	2	4		2	2	2	2	2	4
ENSG00000163961	CD16_Mono	4	4	4	4*	4	2	2	2	2	4*	4	4	4	2	4	2	2	4	2	4	2	4*		4*	2	4*	2	4*	4
ENSG00000164047	CD16_Mono	1	1	1	1	1	1	1	1	1	1	1	1	1	1	1	1	1	1	1	1	1	4*		2	1	2	4*	1	4*
ENSG00000164048	CD16_Mono	4	4	4	2	2	4*	2	2	2	2	4	4	2	2	4	2	4*	2	4	2	2	4		2	2	4*	2	4*	4
ENSG00000170248	CD16_Mono	2	4*	2	2	2	4*	2	2	2	4*	2	2	2	2	4	2	4*	2	2	2	2	4		2	4*	2	4*	4*	4
ENSG00000170837	CD16_Mono	1	1	1	2	1	2	1	1	1	1	2	1	1	2	1	1	1	1	1	1	1	4		4	1	2	1	2	4
ENSG00000171109	CD16_Mono	4	4	4	2	4*	2	2	2	2	2	4	2	2	2	4	2	2	4	4*	4*	2	4		2	2	2	2	2	4
ENSG00000173193	CD16_Mono	4	4	4	4	4	4*	4	4	4*	4*	4	4	4	4*	4	4	2	4	4	4	2	4		4	2	4*	2	4*	4
ENSG00000173226	CD16_Mono	4	4	4	4	4	2	2	4	2	2	4	4	4	2	4	2	2	4	4	4	2	4		2	2	2	2	2	4
ENSG00000173421	CD16_Mono	1	1	1	1	1	2	1	1	1	1	1	1	1	2	1	1	1	1	1	1	1	2		2	2	2	2	2	2
ENSG00000173889	CD16_Mono	2	2	2	2	2	2	2	2	2	2	2	2	2	2	2	2	2	2	2	2	2	2		2	2	2	2	2	2
ENSG00000174891	CD16_Mono	2	2	2	2	2	2	2	2	2	2	2	2	2	2	2	2	4*	2	2	2	2	4		2	2	2	2	2	4
ENSG00000175928	CD16_Mono	4	4	2	1	1	1	4*	1	2	2	4	4	2	1	2	2	2	2	2	2	2	1		2	4*	2	2	2	4
ENSG00000178252	CD16_Mono	4	4	2	2	2	2	2	2	2	2	2	2	2	2	4	2	2	2	2	2	2	4		2	2	2	2	2	4
ENSG00000180376	CD16_Mono	4	4	4	2	4	2	4	4	2	2	4	4	4	2	4	2	2	4	4	4	2	4		2	2	2	2	2	4
ENSG00000180611	CD16_Mono	4	4	2	1	2	2	2	2	2	2	1	2	2	2	1	2	2	1	4	4	2	2		2	2	2	2	2	4
ENSG00000180767	CD16_Mono	1	1	1	1	1	1	1	1	1	1	1	1	1	1	1	1	1	1	1	1	1	4		4*	1	1	1	4*	4
ENSG00000182899	CD16_Mono	2	2	2	4*	4	2	2	2	2	2	4	2	2	2	4	2	4*	4	2	2	2	2		2	2	2	4*	2	4
ENSG00000196653	CD16_Mono	4	4	4	1	2	2	2	2	2	2	1	4	4	2	4	2	2	4	4	2	1	1		2	2	2	2	2	4
ENSG00000197548	CD16_Mono	4	4	4	2	2	2	2	4	2	2	4	4	4	2	4	2	2	4	4	4	2	2		2	2	2	2	2	4
ENSG00000206199	CD16_Mono	4	2	4*	4*	4*	2	4*	4*	2	4*	2	2	2	2	4	2	4*	2	2	2	2	1		2	2	4*	4*	4*	4
ENSG00000213533	CD16_Mono	2	2	2	2	2	2	2	2	2	2	2	2	2	2	4	2	2	4	4	2	2	2		2	2	2	2	2	4
ENSG00000231304	CD16_Mono	4	4	4	4	4	2	4	4	2	2	4	4	4	2	4	2	2	4	4	4	2	2		2	2	2	2	2	4
ENSG00000232354	CD16_Mono	2	2	1	1	1	1	1	1	1	1	1	2	2	1	1	1	1	1	1	1	1	2		2	1	1	1	1	2
ENSG00000242808	CD16_Mono	4	4	2	2	2	2	2	2	2	2	2	2	4*	2	2	2	2	2	4	2	2	2		4*	2	2	2	2	4
ENSG00000250608	CD16_Mono	2	2	4*	1	2	2	1	2	2	2	1	4*	4*	2	2	4*	4*	4	2	4*	2	4		4*	4*	4*	4*	2	4
ENSG00000271643	CD16_Mono	1	1	1	1	1	2	1	1	1	4*	1	1	1	2	1	2	4	1	1	1	2	2		2	1	4*	4*	2	4
ENSG00000290763	CD16_Mono	4	4	2	4	2	2	4	4	2	2	4	4	4	2	4	4	2	4	4	2	2	4		2	2	2	2	2	4
ENSG00000002549	CD16_Mono	2	4	2	2	2	2	2	2	2	2	2	2	2	2	2	2	2	2	2	2	2	1		4	2	2	2	2	4
ENSG00000005059	CD16_Mono	4	4	2	2	2	2	2	2	2	2	2	2	2	2	4	2	2	2	2	2	2	2		2	2	2	2	2	4
ENSG00000047662	CD16_Mono	4	4	4	4	4	2	4	4	2	2	4	4	4	2	4	4	2	4	4	4	2	4		2	2	2	2	2	4
ENSG00000048342	CD16_Mono	4	4	2	4	2	2	2	4	2	2	4	4	4	2	4	2	2	4	2	2	2	4		2	2	2	2	2	4
ENSG00000065882	CD16_Mono	4	4	2	2	4	2	2	2	2	2	4	4	2	2	4	2	2	4	4	4	2	2		2	2	2	2	2	4
ENSG00000091490	CD16_Mono	4	2	2	2	2	2	2	2	2	2	2	2	2	2	2	2	2	4	4	2	2	4		2	2	2	2	2	4
ENSG00000109519	CD16_Mono	2	4*	2	2	2	2	2	2	2	2	2	2	2	2	2	2	2	2	4*	2	2	2		2	2	2	4*	2	4*
ENSG00000109686	CD16_Mono	4	4	4	4*	4	4*	4	4	4*	2	4	4	4	2	4	2	4*	4	4	4	2	2		2	2	4*	2	2	4
ENSG00000118762	CD16_Mono	4	4	4	2	4	2	2	2	2	2	4	4	4	2	4	2	2	4	4	4	2	4		2	2	2	2	2	4
ENSG00000128039	CD16_Mono	4	4	4	2	2	2	4	4	2	2	4	4	4	2	4	2	2	4	2	2	2	4		2	2	2	2	2	4
ENSG00000134852	CD16_Mono	4	4	4	2	4	2	2	2	2	2	4	2	4	2	4	2	2	2	2	2	2	2		2	2	2	2	2	4
ENSG00000137462	CD16_Mono	2	4	2	1	2	2	1	1	2	2	1	2	2	1	1	2	2	2	2	2	1	2		2	2	2	2	2	4
ENSG00000138658	CD16_Mono	2	2	2	2	2	4*	2	2	2	4*	2	2	2	2	2	4*	4*	2	2	2	2	2		2	4*	2	2	2	4*
ENSG00000138698	CD16_Mono	4	4	2	2	4	2	4*	2	2	2	2	2	2	4*	4	4*	4*	4	4	2	2	2		2	2	2	4*	2	4
ENSG00000138801	CD16_Mono	4	2	2	2	2	2	2	2	2	2	2	2	2	2	2	2	2	2	2	2	2	2		2	2	2	2	2	4
ENSG00000138814	CD16_Mono	2	2	4	2	2	2	2	2	2	2	2	2	2	2	4	2	2	2	2	2	2	2		2	2	2	2	2	4
ENSG00000145390	CD16_Mono	4	4	4	2	4	2	2	4	2	2	4	4	4	2	4	4	2	4	4	4	2	4		2	2	4*	2	4*	4
ENSG00000145425	CD16_Mono	4	4	4	4	4	2	4	4	2	2	4	4	4	2	4	4	2	4	4	4	2	2		2	2	2	2	2	4
ENSG00000145431	CD16_Mono	1	1	1	1	1	1	1	1	1	1	1	1	1	1	1	1	1	1	1	1	1	2		4*	2	4*	2	2	4*
ENSG00000145476	CD16_Mono	4	4	4	4	4	2	2	2	2	2	4	4	4	2	4	2	2	4	4	4	2	4		2	2	2	2	2	4
ENSG00000151466	CD16_Mono	2	2	2	2	2	2	2	2	2	2	2	2	2	2	2	2	2	2	2	2	2	1		2	2	2	2	2	2
ENSG00000153130	CD16_Mono	4	2	2	2	2	4*	2	2	2	4*	4	2	2	4*	4	2	4*	2	4	2	4*	2		2	2	4*	4*	2	4
ENSG00000156136	CD16_Mono	2	2	2	2	2	4*	4*	2	4*	4*	2	2	2	4*	2	2	4*	2	2	2	2	2		2	4*	4*	2	4*	4*
ENSG00000163145	CD16_Mono	4	4	4	2	2	1	2	2	1	2	4	4	2	1	4	2	2	4	2	2	2	4		2	2	2	2	2	4
ENSG00000164111	CD16_Mono	4	4	2	2	2	2	2	2	2	2	2	4	2	2	4	4	2	4	2	2	2	4		4	4	2	2	2	4
ENSG00000164125	CD16_Mono	1	1	1	1	1	1	1	1	1	1	1	1	1	1	1	1	1	1	1	1	1	4		2	1	1	2	2	4
ENSG00000164142	CD16_Mono	4	4	4	1	2	2	2	2	2	2	1	2	4	1	1	1	1	1	2	2	1	4		4	2	2	2	2	4
ENSG00000168785	CD16_Mono	2	2	2	2	2	2	2	2	2	2	2	2	2	2	2	2	2	2	2	2	2	2		2	2	2	2	2	2
ENSG00000170365	CD16_Mono	1	1	1	1	1	2	1	1	1	2	1	1	1	1	1	4	4	1	1	1	1	2		4*	2	2	2	2	4
ENSG00000170448	CD16_Mono	2	2	2	2	2	2	2	2	2	2	2	2	2	2	2	2	2	2	2	2	2	4		2	2	2	2	2	4
ENSG00000173597	CD16_Mono	4	4	1	2	2	2	2	1	2	2	1	2	2	2	2	2	2	1	1	1	1	2		2	1	1	2	2	4
ENSG00000174130	CD16_Mono	1	1	4*	1	4*	2	1	1	2	4*	1	1	1	4*	4	2	2	2	4*	2	2	2		2	4*	4*	2	2	4
ENSG00000174720	CD16_Mono	2	2	2	2	2	2	2	2	2	2	2	2	2	2	2	2	2	2	2	2	2	2		2	2	2	2	2	2
ENSG00000182168	CD16_Mono	1	1	1	1	1	4*	1	1	1	2	1	1	1	1	1	1	1	1	1	1	1	4		4*	1	4*	1	4*	4
ENSG00000185477	CD16_Mono	2	4	2	2	2	2	2	2	2	2	2	4	2	2	2	2	2	2	1	2	2	2		2	2	2	2	2	4
ENSG00000196526	CD16_Mono	4	4	2	2	2	2	2	2	2	2	4	4	2	2	4	2	2	1	1	1	2	4		2	1	2	1	1	4
ENSG00000197894	CD16_Mono	2	2	4	2	2	2	2	2	2	2	4	2	2	2	4	2	2	2	2	2	2	2		2	2	2	2	2	4
ENSG00000198189	CD16_Mono	4	4	4	2	4	2	2	2	2	2	4	4	4	2	4	2	2	4	4	4	2	4		2	2	2	2	2	4
ENSG00000248049	CD16_Mono	4	4	4	4	4	2	4	4	2	2	4	4	4	2	4	4	2	4	4	4	2	4		4	2	2	2	2	4
ENSG00000248256	CD16_Mono	2	2	2	2	2	2	2	2	4*	4*	4	2	2	4*	4	2	2	2	2	2	4*	1		2	2	4*	4*	4*	4
ENSG00000248810	CD16_Mono	1	1	1	1	1	1	1	1	1	1	1	1	1	1	1	1	1	1	1	1	1	4		2	1	1	1	2	4
ENSG00000249252	CD16_Mono	4	4	2	2	2	2	2	2	2	2	4	2	2	2	4	2	2	4	2	2	2	4		2	2	2	2	2	4
ENSG00000249502	CD16_Mono	4	2	2	2	2	2	2	2	2	2	2	2	2	2	2	2	2	2	2	2	2	2		2	2	2	2	4*	4
ENSG00000249771	CD16_Mono	1	1	1	1	1	1	1	1	1	1	1	1	1	1	1	1	1	1	1	1	1	4		2	1	1	1	1	4
ENSG00000249988	CD16_Mono	1	1	1	1	1	1	1	1	1	1	1	1	1	1	1	1	1	1	4	4	2	1		2	1	1	1	1	4
ENSG00000250312	CD16_Mono	4	4	4	2	4	2	4	4	2	2	4	4	4	2	4	4	2	4	4	4	2	4		4	2	2	2	2	4
ENSG00000250317	CD16_Mono	2	2	2	2	2	2	2	2	2	2	2	2	2	2	4	2	2	2	2	2	2	2		2	2	2	2	2	4
ENSG00000251129	CD16_Mono	1	1	1	1	1	4*	4	1	2	4*	4	1	1	2	1	4	4*	4	1	1	4*	4		4*	4*	2	2	4*	4
ENSG00000251555	CD16_Mono	1	1	1	1	1	1	1	1	1	1	1	2	1	1	1	1	1	4	2	1	1	2		2	4*	2	4*	4*	4
ENSG00000269893	CD16_Mono	4	4	4	4	4	2	4	4	4	2	4	4	4	2	4	4	2	4	4	4	2	4		4	2	2	2	4	4
ENSG00000270681	CD16_Mono	4	4	2	2	2	2	2	2	2	2	4	2	2	4*	4	2	2	2	2	4*	2	4		2	4*	2	2	2	4
ENSG00000281501	CD16_Mono	4	4	2	2	2	2	2	2	2	2	4	4	4	2	4	2	2	4	4	2	2	4		2	2	2	2	2	4
ENSG00000288075	CD16_Mono	4	4	4	2	2	2	2	2	2	2	4	2	2	2	4	2	2	2	2	2	2	4		2	2	2	2	2	4
ENSG00000291202	CD16_Mono	4	4	4	2	4	2	2	4	2	2	4	4	4	2	4	2	2	4	4	4	2	4		2	2	2	2	2	4
ENSG00000291203	CD16_Mono	4	4	4	2	4	2	2	2	2	2	4	4	4	2	4	4	2	4	2	2	2	2		2	2	2	2	2	4
ENSG00000044115	CD16_Mono	4	2	2	2	2	2	2	2	2	2	4	2	2	2	4	2	2	2	2	4	2	4		2	2	2	2	2	4
ENSG00000047188	CD16_Mono	4	4	2	2	4	2	4	2	2	2	4	2	2	2	4	2	2	4	2	4	2	4		4	2	2	2	2	4
ENSG00000055163	CD16_Mono	2	2	2	2	2	2	2	4*	2	2	4	2	2	2	4	2	2	4	4	2	2	2		2	2	2	2	2	4
ENSG00000070614	CD16_Mono	1	1	1	1	1	1	1	1	1	1	1	1	1	1	1	1	1	1	2	2	2	4		2	2	2	2	2	4
ENSG00000081059	CD16_Mono	2	2	2	2	2	2	2	2	2	2	2	2	2	2	2	2	2	2	2	2	2	2		4*	2	2	2	2	4*
ENSG00000081791	CD16_Mono	4	4	2	4	4	2	4	4	2	2	4	4	4	2	4	2	2	4	4	4	2	4		2	2	2	2	2	4
ENSG00000082074	CD16_Mono	2	2	2	2	2	2	2	2	2	2	2	2	2	4*	4	2	2	2	4*	2	2	1		2	4*	2	4*	2	4
ENSG00000113448	CD16_Mono	2	2	2	1	2	2	2	2	2	2	2	2	2	2	2	2	2	2	2	2	2	4		4	2	2	2	2	4
ENSG00000113504	CD16_Mono	4	4	4	4	4	2	4	4	2	2	4	4	4	2	4	4	2	4	4	4	2	4		2	2	2	2	2	4
ENSG00000113716	CD16_Mono	2	4	2	2	2	2	2	2	2	2	2	2	2	2	4	2	2	4	2	2	2	4		2	2	2	2	2	4
ENSG00000123219	CD16_Mono	4	4	4	4	4	2	4	4	4	2	4	4	4	2	4	2	2	4	4	4	2	4		2	2	2	2	2	4
ENSG00000123643	CD16_Mono	4	4	2	2	2	2	2	2	2	2	4	2	4	2	4	2	2	4	2	2	2	4		2	4	2	2	2	4
ENSG00000134061	CD16_Mono	1	1	1	1	1	2	1	1	1	1	1	1	1	1	1	1	1	2	2	2	4*	4		2	4*	4*	2	4*	4
ENSG00000138829	CD16_Mono	1	1	1	1	1	1	1	1	1	1	1	1	1	1	1	1	1	1	1	1	1	4		4	1	1	1	1	4
ENSG00000145703	CD16_Mono	2	4	2	2	2	2	2	2	2	2	2	2	2	2	2	2	2	4	2	4	2	4		2	2	2	2	2	4
ENSG00000145736	CD16_Mono	4	4	4	4	4	4*	4	4	4*	4*	4	4	4	4*	4	4	4*	4	4	4	2	4		4	4*	2	2	4*	4
ENSG00000145781	CD16_Mono	4	2	4*	4*	2	2	4*	2	2	4*	4	4	2	2	2	4*	4*	2	2	4*	2	4*		2	2	4*	2	4*	4
ENSG00000145817	CD16_Mono	4	4	2	2	4	4*	2	4*	2	2	4	2	4	4*	2	2	2	2	2	2	4*	2		2	4*	2	2	2	4
ENSG00000145860	CD16_Mono	2	2	2	2	2	4*	4*	2	4*	2	2	2	2	2	2	2	2	4*	2	2	2	4		2	4*	4*	4*	2	4
ENSG00000146066	CD16_Mono	4	4	4	4	4	2	4	2	4*	2	4	4	4	4*	4	2	4*	4	4	4	2	4		4	2	2	2	4*	4
ENSG00000146090	CD16_Mono	1	1	1	1	1	1	1	1	1	1	1	1	1	1	1	1	1	1	1	1	1	1		1	1	1	1	1	1
ENSG00000146094	CD16_Mono	1	1	1	1	1	2	1	1	1	2	1	1	1	2	1	1	2	2	2	2	2	2		2	2	2	2	2	2
ENSG00000151881	CD16_Mono	2	2	2	2	2	2	4*	4*	2	2	4	2	2	2	4	4*	2	2	2	2	2	2		2	2	2	2	2	4
ENSG00000151883	CD16_Mono	4	2	2	2	2	2	4	2	2	4*	4	2	2	2	4	4	2	2	2	2	4*	4		4	2	2	4*	4	4
ENSG00000152409	CD16_Mono	2	2	2	2	2	4*	2	2	2	4*	2	2	2	4*	4*	2	2	2	2	2	2	4		4	2	2	2	2	4
ENSG00000153113	CD16_Mono	4	4	4	2	2	2	2	2	2	2	4	4	2	2	4	2	2	4	4	2	2	4		2	2	2	2	2	4
ENSG00000154153	CD16_Mono	4	4	2	4	2	2	2	2	2	2	4	4	2	2	4	2	2	4	2	2	2	4		4	2	2	2	2	4
ENSG00000155506	CD16_Mono	2	2	2	2	2	2	2	2	2	2	2	2	2	2	2	2	2	2	2	2	2	4		2	2	2	2	2	4
ENSG00000157107	CD16_Mono	4	1	4	2	2	2	2	2	1	2	4	2	4	2	4	2	2	4	4	4	2	4		4	2	2	2	2	4
ENSG00000161055	CD16_Mono	1	1	4	1	4	2	4	4	4	1	1	4	1	1	1	1	1	1	1	1	1	1		2	1	2	2	1	4
ENSG00000164265	CD16_Mono	1	1	1	1	1	1	1	1	1	1	1	1	1	1	1	1	1	1	1	1	1	1		1	1	1	1	1	1
ENSG00000164308	CD16_Mono	4	4	4	4	4	2	4	4	2	2	4	4	4	2	4	4	2	4	4	4	2	4		4	2	2	2	2	4
ENSG00000164329	CD16_Mono	2	2	2	4*	2	4*	2	2	2	2	2	4*	2	2	4	4*	2	2	2	4*	2	2		2	2	2	2	4*	4
ENSG00000164346	CD16_Mono	4	4	4	4	4	2	4	4	2	2	4	4	4	2	4	4	2	4	4	4	2	4		4	2	2	2	2	4
ENSG00000169230	CD16_Mono	4	4	2	4*	4	2	4*	2	2	4*	4	4	4	2	4	2	4*	4	4	4	4*	4		2	4*	4*	4*	4*	4
ENSG00000170571	CD16_Mono	4	4	4	4	2	2	2	2	2	2	4	2	4	2	4	2	2	4	4	4	2	4		4	2	2	2	2	4
ENSG00000170606	CD16_Mono	4	4	2	2	2	2	4*	2	2	2	4	2	2	2	4	2	2	4	2	2	2	4		2	2	2	2	2	4
ENSG00000171617	CD16_Mono	2	4	2	2	1	2	2	2	2	2	2	4	2	2	4	2	2	2	2	2	2	4		2	2	2	2	2	4
ENSG00000175309	CD16_Mono	4	4	2	4*	2	2	4*	2	2	2	4	2	2	2	4	4*	2	2	2	2	2	4		2	2	2	2	2	4
ENSG00000176049	CD16_Mono	4	4	4	4	4	2	4	4	2	2	4	4	4	2	4	4	2	4	4	4	2	1		2	2	2	2	2	4
ENSG00000196743	CD16_Mono	4	2	2	2	2	2	2	2	2	2	2	2	2	2	2	2	4*	4	4	4	2	4		2	2	2	2	2	4
ENSG00000197043	CD16_Mono	2	4	4	2	2	2	2	2	2	2	4	4	2	2	4	4	2	4	4	4	2	4		4	2	2	2	2	4
ENSG00000197822	CD16_Mono	4	4	4	4	4	2	4	4	2	2	4	4	4	2	4	2	2	4	4	4	2	4		4	2	2	2	2	4
ENSG00000204764	CD16_Mono	1	1	1	1	1	1	1	1	1	2	1	1	1	1	4	4*	2	1	1	1	1	2		2	2	2	2	2	4
ENSG00000205571	CD16_Mono	4	4	2	2	2	2	2	2	2	2	4	2	2	2	4	2	2	4	2	2	2	4		2	2	2	2	2	4
ENSG00000213347	CD16_Mono	4	4	2	2	2	2	2	2	2	2	4	2	2	2	4	2	2	2	2	2	2	2		2	2	2	2	2	4
ENSG00000225940	CD16_Mono	1	1	1	1	1	2	1	1	1	2	1	1	1	1	1	1	1	2	2	4*	2	1		1	2	1	2	1	4*
ENSG00000245662	CD16_Mono	1	1	1	1	1	1	1	1	1	4*	1	1	1	1	1	4	1	1	1	1	1	4		4	4*	2	2	4*	4
ENSG00000246334	CD16_Mono	4	4	4	4*	4	2	4	2	2	2	4	4	4	4*	4	2	4*	4	4	4	4*	4		2	4*	2	4*	2	4
ENSG00000248758	CD16_Mono	1	1	1	1	1	1	1	1	1	1	1	2	1	1	1	1	1	2	2	2	2	1		4*	4*	2	4*	2	4*
ENSG00000249437	CD16_Mono	4	4	4	4	4	2	4	4	2	2	4	4	4	2	4	4	2	4	4	4	2	4		2	2	2	2	2	4
ENSG00000249476	CD16_Mono	4	4	4	2	2	2	2	2	2	2	4	4	4	2	4	2	2	4	4	2	2	4		2	2	2	2	2	4
ENSG00000251513	CD16_Mono	4	4	2	2	2	2	2	2	2	2	4	2	2	2	4	2	2	2	2	2	2	4		2	2	2	2	2	4
ENSG00000290548	CD16_Mono	4	4	4	4	4	2	2	4	4*	4*	4	4	4	4*	4	4*	4*	4	4	4	4*	4		4	4	4*	2	4*	4
ENSG00000291055	CD16_Mono	4	4	2	2	2	2	2	2	2	2	2	2	2	2	4	2	2	4	2	2	2	4		2	2	2	2	2	4
ENSG00000291079	CD16_Mono	4	4	4	2	2	2	2	2	2	2	4	4	2	2	4	2	2	4	4	2	2	4		4	2	2	2	2	4
ENSG00000291102	CD16_Mono	4	4	4	2	4	2	4	4	2	2	4	4	4	2	4	2	2	4	4	4	2	4		4	2	2	2	2	4
ENSG00000291220	CD16_Mono	4	4	4	4	4	2	4	4	2	2	4	4	4	2	4	4	4*	4	4	4	2	4		4	2	4*	4*	4*	4
ENSG00000001561	CD16_Mono	4	2	2	2	2	2	2	2	2	2	4	2	2	2	4	2	2	2	2	2	2	2		2	2	2	2	2	4
ENSG00000023892	CD16_Mono	4	4	2	2	2	2	2	2	2	2	2	2	2	2	2	2	2	4	4*	2	2	4		4*	2	2	2	2	4
ENSG00000025156	CD16_Mono	4	4	2	2	2	2	2	2	2	2	2	2	2	2	4	2	2	2	2	2	2	2		2	2	2	2	2	4
ENSG00000026652	CD16_Mono	2	2	2	2	2	2	2	2	2	2	2	2	2	2	4	2	2	2	2	2	2	2		2	2	2	2	2	4
ENSG00000030110	CD16_Mono	2	2	2	2	2	2	2	2	2	2	4	2	2	2	4	2	2	2	2	2	2	2		2	2	2	2	2	4
ENSG00000031691	CD16_Mono	4	4	4	4	2	2	2	4	2	2	4	4	4	2	4	2	2	4	4	2	2	4		2	2	2	2	2	4
ENSG00000051620	CD16_Mono	4	4	4	4	4	2	4	4	4	4*	4	4	4	4*	4	4	4	4	4	4	4*	4		4	4	4*	4*	2	4
ENSG00000055211	CD16_Mono	4	4	4	2	4	2	4	4*	4*	4*	4	4	4	2	4	4	2	4	4	4	2	4		4*	4*	4*	2	4*	4
ENSG00000065029	CD16_Mono	4	2	4*	4*	2	4*	2	2	2	2	2	4*	2	2	2	2	2	2	4	2	2	4		2	2	2	2	2	4
ENSG00000066379	CD16_Mono	4	4	2	4	2	2	2	2	2	4*	4	4	2	2	4	2	2	2	2	2	2	4		2	2	2	2	2	4
ENSG00000079691	CD16_Mono	4	4	4	2	4	2	2	4	2	2	4	4	4	4*	4	4	2	4	1	4	2	4		2	2	2	2	2	4
ENSG00000092820	CD16_Mono	4	4	2	2	2	2	2	2	2	2	2	4	2	2	2	2	2	2	2	2	2	2		2	2	2	2	2	4
ENSG00000111846	CD16_Mono	4	4	2	2	2	2	2	2	2	2	2	2	2	2	2	2	2	4	2	2	2	4		2	2	2	2	2	4
ENSG00000111860	CD16_Mono	4	4	2	2	2	2	2	2	2	2	4	4	2	2	4	2	2	4	2	4	2	4		2	2	2	2	2	4
ENSG00000111880	CD16_Mono	4	4	2	2	2	2	2	4*	2	2	4	2	2	2	4	4*	2	2	2	4	2	4		2	4*	2	2	2	4
ENSG00000111906	CD16_Mono	4	4	2	2	2	2	4	2	2	2	4	2	4*	2	4	2	2	4	2	2	2	4		2	2	2	2	2	4
ENSG00000111912	CD16_Mono	4	4	4	2	2	2	4	4	2	2	4	2	2	2	4	2	2	4	4	4	2	4		4*	2	2	2	2	4
ENSG00000111961	CD16_Mono	4	1	1	1	1	1	1	1	1	1	1	1	1	1	1	1	1	1	1	1	1	2		2	1	2	1	1	4
ENSG00000111962	CD16_Mono	4	4	4	2	2	2	4*	2	2	2	4	4	2	2	4	2	2	2	2	2	2	2		2	2	2	2	2	4
ENSG00000112232	CD16_Mono	1	1	1	1	1	2	1	1	1	2	1	1	1	1	1	2	2	4	4	4	2	4		2	2	2	2	2	4
ENSG00000112299	CD16_Mono	1	1	1	1	1	1	1	1	1	1	1	1	1	1	1	1	1	1	1	1	1	1		4*	1	1	4*	4*	4*
ENSG00000112343	CD16_Mono	4	2	2	2	4*	4*	2	2	2	2	4	4*	2	2	4	4*	4*	2	4	4	2	2		4*	4*	2	4*	4*	4
ENSG00000112419	CD16_Mono	4	4	2	2	2	2	2	2	2	2	2	4	4	2	2	2	2	2	2	2	2	4		4	2	2	2	2	4
ENSG00000112685	CD16_Mono	4	4	2	2	2	2	2	2	2	2	4	4	2	2	4	2	2	4	2	2	2	4		2	2	2	2	2	4
ENSG00000112699	CD16_Mono	4	4	4	2	2	2	2	2	2	2	4	2	2	2	4	2	2	2	2	2	2	4		4	2	2	2	2	4
ENSG00000112799	CD16_Mono	1	4	1	2	1	2	1	1	1	1	1	4	1	2	1	1	2	4	4	4	2	2		2	2	2	2	2	4
ENSG00000118507	CD16_Mono	4	4	4	2	2	2	2	2	2	2	4	2	4	2	4	2	2	4	2	2	2	4		4*	2	2	2	2	4
ENSG00000119900	CD16_Mono	4	4	2	2	2	2	2	2	2	2	2	2	2	2	4	2	2	2	2	2	4*	2		4*	4*	2	2	2	4
ENSG00000120262	CD16_Mono	1	1	1	1	1	2	1	1	1	1	1	1	1	1	1	1	1	1	1	1	1	2		2	1	2	2	2	2
ENSG00000124570	CD16_Mono	4	4	4	4	4	2	4	4	2	2	4	4	4	2	4	2	2	4	2	4	2	4		2	2	2	2	2	4
ENSG00000124575	CD16_Mono	4	4	4	4	4	2	2	4	4*	2	4	4	4	2	4	4	1	4	4	4	4*	4		4*	2	2	2	4*	4
ENSG00000124587	CD16_Mono	4	4	4	2	4	2	2	4	2	2	4	4	4	2	4	2	2	4	2	4	2	4		2	2	2	2	2	4
ENSG00000124588	CD16_Mono	4	4	4	2	2	2	4	4	2	2	4	4	4	2	4	2	2	4	2	2	2	1		4	2	2	2	2	4
ENSG00000124614	CD16_Mono	4	4	4	4	4	4*	4	4	4	4*	4	4	4	4*	4	4	4	4	4	4	4*	4		4	4*	4*	4*	4	4
ENSG00000130338	CD16_Mono	2	2	2	2	2	2	2	2	2	2	4	4	2	2	4	2	2	4	4*	2	2	4		4	2	2	2	2	4
ENSG00000130363	CD16_Mono	4	4	2	2	2	2	2	2	2	2	4	2	2	2	4	2	2	2	2	2	2	4		2	2	2	2	2	4
ENSG00000130396	CD16_Mono	4	4	4	4	4	2	4	4	2	2	4	2	4	2	4	2	2	4	2	2	2	4		2	2	2	2	2	4
ENSG00000132423	CD16_Mono	2	2	2	2	2	2	2	2	4*	2	2	2	2	2	2	4*	4*	2	2	2	4*	2		2	2	2	2	2	4*
ENSG00000135298	CD16_Mono	1	1	1	1	1	1	1	1	1	1	1	1	1	1	1	1	1	1	1	1	1	4		1	4	2	2	2	4
ENSG00000135540	CD16_Mono	4	1	4	2	1	2	1	2	1	2	1	1	2	4*	1	2	2	1	1	2	2	4		2	2	2	2	2	4
ENSG00000135541	CD16_Mono	4	4	4	4	4	2	4	4	2	2	4	4	4	4*	4	2	2	4	4	4	2	4		4	2	2	2	2	4
ENSG00000135597	CD16_Mono	4	4	2	2	2	2	2	2	2	2	2	2	2	2	2	2	2	2	2	2	2	4		2	2	2	2	2	4
ENSG00000137161	CD16_Mono	4	4	2	2	2	2	2	2	2	2	2	2	2	2	4	4	2	2	2	2	2	2		2	2	2	2	2	4
ENSG00000137331	CD16_Mono	2	2	2	2	2	2	2	2	2	2	2	2	2	2	2	2	2	1	2	2	2	2		2	2	2	2	2	2
ENSG00000137337	CD16_Mono	4	4	4	4	4	4*	4	4	2	2	4	4	4	4*	4	4	2	4	4	4	4*	4		2	4*	2	2	2	4
ENSG00000137364	CD16_Mono	4	4	4	2	4*	4*	4*	4	2	2	4	2	4	2	4	4*	2	4	4*	4*	2	4		2	4*	4*	4*	4*	4
ENSG00000137393	CD16_Mono	4	2	2	1	2	2	2	2	2	2	2	2	2	2	2	2	2	4	4	4	1	2		2	2	2	2	2	4
ENSG00000145979	CD16_Mono	4	4	4	2	2	2	2	2	2	2	4	4	2	2	4	2	2	4	2	2	2	4		2	2	2	2	2	4
ENSG00000146085	CD16_Mono	4	4	4	2	2	2	2	2	2	2	4	4	2	2	4	2	2	4	2	2	2	4		2	2	2	2	2	4
ENSG00000146386	CD16_Mono	4	4	4	2	2	2	2	2	2	2	4	2	2	2	4	2	2	2	2	2	2	4		2	2	2	2	2	4
ENSG00000146416	CD16_Mono	4	4	4	2	2	2	2	2	2	4*	4	2	2	2	2	4*	4*	4*	4	4	2	4*		4*	2	2	2	2	4
ENSG00000151914	CD16_Mono	4	4	1	1	2	2	1	1	1	2	1	2	2	2	4	4	2	1	2	2	2	4		4	2	2	2	2	4
ENSG00000153157	CD16_Mono	1	1	1	1	1	1	1	1	1	1	1	1	1	1	1	1	1	1	2	1	2	4		4	4	2	2	2	4
ENSG00000164465	CD16_Mono	4	2	2	2	2	2	2	2	2	2	4	2	2	2	4	2	2	1	2	2	2	4		2	2	2	2	2	4
ENSG00000165097	CD16_Mono	2	2	2	2	2	2	2	2	2	2	2	2	2	2	2	2	2	2	2	2	2	4		2	2	2	2	2	4
ENSG00000170542	CD16_Mono	4	4	4	2	4	2	2	2	2	2	4	4	4	2	4	2	2	2	4	2	2	2		2	2	2	2	2	4
ENSG00000170899	CD16_Mono	1	1	1	1	1	2	1	1	1	1	1	1	1	2	1	2	2	2	1	2	2	1		1	2	1	2	2	2
ENSG00000172469	CD16_Mono	4	4	2	2	2	2	2	2	2	2	4	2	2	2	4	2	2	2	2	2	2	4		2	2	2	2	2	4
ENSG00000179344	CD16_Mono	4	2	4	4	4	2	2	4	4*	2	4	2	4	2	4	2	2	4	4	4	2	1		2	2	2	2	2	4
ENSG00000180992	CD16_Mono	4	2	2	2	2	2	2	2	2	2	2	2	2	2	2	2	2	2	2	2	2	4		2	2	2	2	2	4
ENSG00000188820	CD16_Mono	4	4	4	4	4	2	4	4	1	2	4	4	4	2	4	4	2	4	4	4	2	1		4	2	2	2	2	4
ENSG00000196126	CD16_Mono	4	4	4	2	4	2	2	4	2	2	4	4	4	2	4	4	2	4	4	4	2	1		4	4	4	2	2	4
ENSG00000196284	CD16_Mono	4	4	4	2	4	2	2	2	2	2	4	4	4	2	4	2	2	4	4	4	2	4		2	2	2	2	2	4
ENSG00000197238	CD16_Mono	4	4	2	2	2	4*	2	2	4*	4*	2	2	4	4*	4	2	4*	2	4*	2	2	1		4*	2	2	2	2	4
ENSG00000198563	CD16_Mono	2	4	2	2	2	2	2	2	2	2	4	2	4	2	4	2	2	4	2	2	2	2		2	2	2	2	2	4
ENSG00000198945	CD16_Mono	4	4	4	2	4	2	2	2	2	2	4	4	4	2	4	2	2	4	4	4	2	2		2	2	2	2	2	4
ENSG00000203875	CD16_Mono	4	4	4	4	4	4	4	4	4	2	4	4	4	4	4	4	4	4	4	4	4	4		4	4	4	4	4	4
ENSG00000204264	CD16_Mono	2	2	2	2	2	2	2	2	2	2	4	2	2	2	2	2	2	2	2	4	2	2		2	2	2	2	2	4
ENSG00000204444	CD16_Mono	2	2	2	2	2	2	2	2	2	2	2	2	2	2	4	2	2	2	2	2	2	2		2	2	2	2	2	4
ENSG00000204525	CD16_Mono	4	4	4	4	4	2	4	4	2	2	4	4	4	2	4	4	4*	2	4*	4	1	2		2	2	2	2	2	4
ENSG00000204564	CD16_Mono	4	2	2	2	2	2	2	2	4*	2	2	2	2	4*	2	2	4*	2	2	2	2	2		2	4*	4*	4*	2	4
ENSG00000204569	CD16_Mono	2	2	2	2	4*	2	2	2	2	2	4	2	4*	2	2	2	2	2	2	2	2	1		2	2	2	2	2	4
ENSG00000204574	CD16_Mono	4	4	4	2	2	2	4	2	2	2	4	2	2	2	4	2	2	4	2	4	2	4		2	2	2	2	2	4
ENSG00000206503	CD16_Mono	4	4	2	2	2	2	2	2	2	2	4	4	2	2	4	4	2	4	4	4	2	4		4	2	2	2	2	4
ENSG00000213722	CD16_Mono	4	2	4*	4*	2	2	4*	4*	2	2	4	4	2	2	4	4*	4*	4	4	4	2	2		2	4*	4*	4*	4*	4
ENSG00000221821	CD16_Mono	4	2	2	4*	2	2	2	2	2	2	2	2	2	2	2	4*	2	2	2	4*	2	2		4*	2	2	2	2	4
ENSG00000223865	CD16_Mono	2	4	2	4*	2	4*	2	2	2	2	2	2	2	2	2	2	2	2	4	2	2	4*		2	2	4*	2	2	4
ENSG00000225177	CD16_Mono	1	1	1	1	1	1	1	1	1	1	1	1	1	1	1	1	1	1	1	1	1	4		2	1	2	2	2	4
ENSG00000226571	CD16_Mono	2	2	2	2	2	2	2	2	2	2	2	2	2	2	2	2	4*	2	2	2	2	2		2	2	2	2	2	4*
ENSG00000230438	CD16_Mono	4	4	4	2	2	2	2	2	2	2	4	4	4	2	4	4	2	2	2	2	2	4		2	2	2	2	2	4
ENSG00000230910	CD16_Mono	1	1	1	1	1	1	1	1	1	1	1	1	1	1	1	1	1	1	1	1	1	4		1	2	1	1	2	4
ENSG00000231389	CD16_Mono	2	4	4*	2	2	4*	2	2	2	4*	2	4	2	2	2	2	2	4	4	4	4*	4		4	2	2	2	2	4
ENSG00000234147	CD16_Mono	1	1	1	1	1	1	1	1	1	2	1	1	1	1	1	2	1	1	1	2	1	4		4	2	2	2	2	4
ENSG00000272047	CD16_Mono	4	4	4	2	4	2	2	4*	2	2	2	2	2	2	4	2	4*	4	4	4*	2	4		2	2	2	2	2	4
ENSG00000285603	CD16_Mono	1	1	1	1	1	2	1	1	2	1	1	1	1	2	1	2	2	1	1	1	2	1		4	1	4*	2	2	4
ENSG00000286533	CD16_Mono	4	4	2	2	2	2	2	2	2	2	4	2	2	2	4	2	2	2	2	2	2	1		2	2	1	2	2	4
ENSG00000286550	CD16_Mono	1	1	1	1	1	1	1	1	1	1	1	1	1	1	1	1	1	1	1	1	2	2		2	2	2	2	2	2
ENSG00000289100	CD16_Mono	4	4	2	2	4	2	2	2	4*	2	4	4	2	2	4	2	2	4	2	4	4*	2		4*	4*	2	2	4*	4
ENSG00000290710	CD16_Mono	4	1	4	4	4	4	4	4	4	4	4	4	4	2	1	4	4	4	4	4	4	4		4	4	4	4	4	4
ENSG00000290878	CD16_Mono	4	1	4	4	4	4	4	4	2	2	4	1	4	4	4	4	4	1	4	4	4	1		1	4	4	4	4	4
ENSG00000002822	CD16_Mono	4	4	2	2	4	2	2	2	2	2	4	2	2	2	4	2	2	4	2	2	2	4		2	2	2	2	2	4
ENSG00000002933	CD16_Mono	1	1	1	1	1	1	1	1	1	1	1	1	1	1	1	1	1	1	1	1	1	4		4*	1	1	1	1	4
ENSG00000004864	CD16_Mono	2	2	2	2	2	2	2	2	2	2	2	4*	2	2	4	2	2	2	2	2	4*	4*		2	2	2	4*	2	4
ENSG00000048052	CD16_Mono	2	1	2	2	2	2	2	2	2	2	2	1	2	2	2	2	2	2	2	2	2	2		2	2	2	2	2	2
ENSG00000050344	CD16_Mono	2	2	2	2	4	2	2	2	4*	2	2	2	2	2	2	2	2	2	2	2	2	4		4	4*	4*	2	4*	4
ENSG00000058091	CD16_Mono	2	2	1	1	4	2	1	1	2	2	1	1	1	4	1	2	2	2	4	4	2	4		2	2	2	2	2	4
ENSG00000075213	CD16_Mono	1	4	1	1	1	2	1	1	2	2	1	4	1	1	1	2	1	1	1	1	1	2		2	1	2	2	2	4
ENSG00000077063	CD16_Mono	1	1	1	1	1	1	1	1	1	1	1	1	1	1	1	1	1	1	2	1	1	2		2	1	2	1	2	2
ENSG00000086300	CD16_Mono	4	4	4	2	2	2	2	2	2	2	2	2	4	2	4	2	2	4	4	4	2	2		4*	2	2	2	2	4
ENSG00000105793	CD16_Mono	4	4	2	2	4	2	4	2	2	2	4	4	4	2	4	2	2	4	2	2	2	2		2	2	2	2	2	4
ENSG00000105835	CD16_Mono	4	2	2	2	2	2	4	2	2	2	2	2	2	2	2	2	2	2	2	2	2	4		2	2	2	2	2	4
ENSG00000105953	CD16_Mono	4	2	2	2	2	2	2	2	2	2	4	2	4*	2	4	2	2	4	2	4*	2	4*		4*	2	2	2	2	4
ENSG00000106009	CD16_Mono	2	4	2	2	2	2	2	2	2	2	2	2	2	2	2	2	2	2	2	2	2	2		2	2	2	2	2	4
ENSG00000106012	CD16_Mono	4	4	2	4*	2	2	2	2	2	2	4	2	2	2	4	2	2	2	2	2	2	2		2	2	2	2	2	4
ENSG00000106049	CD16_Mono	4	4	2	2	2	2	2	2	2	2	4	4	2	2	4	2	2	2	2	2	2	2		2	2	2	2	2	4
ENSG00000106069	CD16_Mono	2	4	2	2	2	2	2	2	2	2	2	2	2	2	2	2	2	2	2	2	2	1		2	2	2	2	2	4
ENSG00000106077	CD16_Mono	2	2	2	2	2	2	2	2	2	2	2	2	2	2	2	2	2	2	2	2	2	4		2	2	2	2	2	4
ENSG00000106244	CD16_Mono	4	4	2	2	2	2	2	2	2	2	2	2	2	2	4	2	2	2	2	2	2	2		2	2	2	2	2	4
ENSG00000106341	CD16_Mono	1	1	1	1	1	1	1	1	1	1	1	1	1	1	1	1	1	1	1	1	1	1		1	1	1	1	1	1
ENSG00000106546	CD16_Mono	2	4	2	2	2	2	2	2	2	2	4	2	2	2	4	2	2	4	2	2	2	4		2	2	2	2	2	4
ENSG00000106565	CD16_Mono	1	1	1	1	1	1	1	1	1	1	1	1	1	1	1	1	1	1	1	1	1	4		4	1	1	1	1	4
ENSG00000106605	CD16_Mono	4	4	2	2	2	2	2	2	2	2	2	2	2	2	2	2	2	2	2	2	2	4		2	2	2	2	2	4
ENSG00000121716	CD16_Mono	4	4	4	4	2	2	4	4	2	2	4	4	4	2	4	4	2	4	2	2	2	4		2	2	2	2	2	4
ENSG00000122674	CD16_Mono	4	4	4	2	4	2	4	4	2	2	4	4	4	2	4	4	2	4	4	4	2	4		4	2	2	2	2	4
ENSG00000122779	CD16_Mono	2	2	2	2	2	2	2	2	2	2	2	2	2	2	2	2	2	2	2	2	2	2		2	2	2	2	2	2
ENSG00000128524	CD16_Mono	2	2	2	2	4*	2	2	2	2	4*	2	4*	4*	4*	4	2	2	2	2	4	2	4		4*	2	2	2	4*	4
ENSG00000129103	CD16_Mono	4	4	2	2	2	2	2	2	2	2	4	2	2	2	4	2	2	2	2	2	2	2		2	2	2	2	2	4
ENSG00000131558	CD16_Mono	4	4	4	4	4	2	4	4*	2	2	4	4	4	2	4	2	4*	4	4	4	2	4*		4*	2	2	2	2	4
ENSG00000135269	CD16_Mono	4	4	4	2	2	2	2	2	2	2	4	4	4	2	4	2	2	4	2	4	2	4		2	2	2	2	2	4
ENSG00000136193	CD16_Mono	1	1	2	1	1	2	2	2	2	2	1	2	2	2	2	2	2	4	4	2	2	4		2	2	2	2	2	4
ENSG00000136238	CD16_Mono	4	4	4	4	4	2	4	4	2	2	4	4	4	2	4	4	2	4	4	4	2	4		4	2	2	2	2	4
ENSG00000136240	CD16_Mono	4	4	2	2	2	2	2	4	2	2	4	4	2	2	4	2	2	4	4	2	2	4		2	2	2	2	2	4
ENSG00000136250	CD16_Mono	4	4	4	2	4	2	4	4	2	2	4	4	4	2	4	4	2	4	2	4	2	4		4	2	2	2	2	4
ENSG00000136274	CD16_Mono	1	1	1	1	1	1	1	1	1	1	1	1	1	1	1	1	1	1	1	1	1	1		1	1	1	1	1	1
ENSG00000136280	CD16_Mono	2	2	2	2	2	2	4	2	2	2	4	2	2	2	4	2	2	4	4	2	2	2		2	2	2	2	2	4
ENSG00000146574	CD16_Mono	4	4	4	4	4	2	4	4	4*	2	4	4	4	2	4	4	4	4	4	4	4*	4		4	4	2	4*	2	4
ENSG00000146707	CD16_Mono	4	4	4	2	2	2	2	2	2	2	4	4	4	2	4	2	2	4	4	4	2	2		2	2	2	2	2	4
ENSG00000146856	CD16_Mono	4	4	2	2	2	4*	2	2	2	4*	4	4	2	2	2	2	2	2	2	4*	2	2		2	4*	2	2	4*	4
ENSG00000153814	CD16_Mono	2	4	2	2	2	2	2	2	2	2	2	2	2	2	2	2	2	2	2	2	2	4		2	2	2	2	2	4
ENSG00000158457	CD16_Mono	1	4	1	1	1	2	1	1	2	2	1	2	1	2	4	4	4*	2	2	2	4*	4		4	4*	2	2	2	4
ENSG00000158517	CD16_Mono	2	2	2	1	2	2	1	2	2	2	1	2	2	2	1	2	2	4	4	4	2	4		2	2	2	2	2	4
ENSG00000160991	CD16_Mono	4	2	2	2	2	2	2	2	2	2	4	2	2	2	4	2	2	2	4	2	2	4		2	2	2	2	2	4
ENSG00000164713	CD16_Mono	2	2	2	2	2	2	2	2	2	2	2	2	2	2	2	2	2	2	2	2	2	4		4	2	2	2	2	4
ENSG00000164715	CD16_Mono	4	4	4	4	4	2	4	4	2	2	4	4	4	2	4	2	2	4	4	4	2	2		2	2	2	2	2	4
ENSG00000169193	CD16_Mono	2	2	2	2	2	2	2	2	2	2	2	4*	2	2	2	2	4*	4	4	4	2	2		4*	4*	4*	2	2	4
ENSG00000169402	CD16_Mono	1	1	1	1	1	2	1	1	1	1	1	1	1	4*	1	1	1	1	1	1	2	1		4*	4*	4*	4*	4*	4*
ENSG00000170667	CD16_Mono	4	4	4	2	2	2	2	2	2	2	4	4	2	2	4	2	2	4	2	2	2	4		4	2	2	2	2	4
ENSG00000173852	CD16_Mono	4	4	2	2	4	2	2	2	2	2	4	2	2	2	4	2	2	4	2	2	2	4		2	2	2	2	2	4
ENSG00000178665	CD16_Mono	4	4	2	2	2	2	2	2	2	2	4	2	4*	2	4	4*	2	4	2	4*	2	4		2	2	2	2	2	4
ENSG00000183696	CD16_Mono	2	2	2	2	2	2	2	2	2	2	2	2	2	2	2	2	2	2	2	2	2	2		4	2	2	2	2	4
ENSG00000184903	CD16_Mono	4	4	4	2	4	2	2	2	2	2	4	4	4	2	4	2	2	4	4	4	2	4		2	2	2	2	2	4
ENSG00000186645	CD16_Mono	4	4	4	4	4	2	4	4	2	2	4	4	4	2	4	2	2	4	4	4	2	4		2	2	2	2	2	4
ENSG00000187260	CD16_Mono	4	1	2	2	1	2	2	2	1	2	2	4	2	4*	1	2	2	2	2	2	1	1		1	2	4*	4*	2	4
ENSG00000188037	CD16_Mono	1	1	1	1	1	1	1	1	1	1	1	1	1	1	1	1	1	1	1	1	1	2		2	1	2	1	4*	4*
ENSG00000196247	CD16_Mono	4	4	2	2	2	2	2	2	2	2	4	4	2	2	4	4	2	4	4	4	2	4		2	2	2	2	2	4
ENSG00000196262	CD16_Mono	4	4	4	4*	4	2	2	4	2	4*	4	4	4	2	4	2	2	4	4	4	4*	2		4	2	2	2	4*	4
ENSG00000196511	CD16_Mono	4	4	4	2	4	2	2	2	2	2	4	4	2	2	4	2	2	4	4	2	2	2		2	2	2	2	2	4
ENSG00000196683	CD16_Mono	4	4	4	4	4	2	4	4	2	2	4	4	4	2	4	4	2	4	4	4	2	4		4	2	2	2	2	4
ENSG00000197448	CD16_Mono	4	4	2	2	2	2	2	2	2	2	4	2	2	2	4	2	2	2	2	2	2	4		2	2	2	2	2	4
ENSG00000205238	CD16_Mono	4	4	4	4	4	2	4	4	4	2	4	4	4	2	4	4	4	4	4	4	2	4		4	4	2	2	2	4
ENSG00000205356	CD16_Mono	4	4	2	2	2	2	2	2	2	2	4	2	2	2	2	2	2	2	2	2	2	4		2	2	2	2	2	4
ENSG00000228049	CD16_Mono	4	4	4	4	4	2	4	4	2	2	4	4	4	2	4	2	2	4	4	4	2	4		4	2	2	2	2	4
ENSG00000228393	CD16_Mono	4	4	4	2	2	2	2	2	2	2	4	4	2	2	4	2	2	2	2	2	2	2		2	2	2	2	2	4
ENSG00000228649	CD16_Mono	4	4	4	2	2	2	2	2	2	2	4	2	2	2	4	2	2	4	4	4	2	4		2	2	2	2	2	4
ENSG00000229153	CD16_Mono	4	4	2	2	2	2	2	2	2	2	4	4	2	2	2	2	2	2	2	2	2	4		4	2	2	2	2	4
ENSG00000230649	CD16_Mono	2	4	2	2	2	2	2	2	2	2	2	2	2	2	2	2	2	2	2	2	2	4		2	2	2	2	2	4
ENSG00000233429	CD16_Mono	4	4	2	2	2	2	2	2	2	2	4	2	2	2	4	2	2	2	2	2	2	2		2	2	2	2	2	4
ENSG00000234444	CD16_Mono	4	4	2	2	2	2	2	2	2	2	4	2	2	2	4	2	2	4	4	4	2	4		2	2	2	2	2	4
ENSG00000239569	CD16_Mono	2	2	2	4*	2	2	2	2	4*	2	2	2	2	4*	2	4*	2	2	2	2	2	4		2	4*	2	4*	4*	4
ENSG00000244701	CD16_Mono	4	4	2	2	2	2	2	2	4*	2	2	2	2	2	2	2	2	2	2	2	2	2		2	2	2	2	2	4
ENSG00000257923	CD16_Mono	2	4	2	2	2	2	2	2	2	2	2	2	2	2	2	2	2	2	2	2	2	2		2	2	2	2	2	4
ENSG00000267368	CD16_Mono	4	4	4	4	4	2	4	4	2	2	4	4	4	2	4	4	4	4	4	4	2	4		4	4	2	2	2	4
ENSG00000272831	CD16_Mono	4	4	2	2	2	2	2	2	2	2	4	4	2	2	4	2	2	4	2	2	2	2		2	2	2	2	2	4
ENSG00000277149	CD16_Mono	4	4	4	2	2	2	2	2	2	2	4	2	2	2	4	2	2	2	2	2	2	2		2	2	2	2	2	4
ENSG00000279168	CD16_Mono	4	4	4	4	4	2	4	4	2	4*	4	4	4	4*	4	4	4	4	4	4	4*	4		4	4	4*	4*	4*	4
ENSG00000281404	CD16_Mono	4	4	2	2	2	2	2	2	2	2	4	2	2	2	4	2	2	4	2	2	2	4		2	2	2	2	2	4
ENSG00000282572	CD16_Mono	1	1	1	1	1	1	1	1	1	1	1	1	1	1	1	1	1	1	1	1	2	4		1	2	2	1	1	4
ENSG00000284981	CD16_Mono	4	4	1	1	1	2	1	1	2	1	1	4	4	2	1	4	4	1	4	1	2	4		4	2	2	2	4	4
ENSG00000285437	CD16_Mono	4	4	4	4	4	4*	4	4	4	4*	4	4	4	4*	4	4	4	4	4	4	4*	4		4	4	2	4*	4	4
ENSG00000288973	CD16_Mono	1	1	1	1	1	1	1	1	1	2	1	1	1	1	1	2	1	1	1	1	2	2		2	2	2	2	2	2
ENSG00000289470	CD16_Mono	1	1	1	1	1	1	1	1	1	1	1	1	1	1	1	1	1	1	1	1	1	4		2	1	1	1	1	4
ENSG00000289600	CD16_Mono	2	4	2	2	2	2	2	2	4*	2	4	2	2	4*	2	2	2	2	2	2	4*	4		4*	4*	2	2	2	4
ENSG00000290007	CD16_Mono	1	1	1	1	1	1	1	1	1	1	1	1	1	1	1	1	1	1	1	1	1	1		1	1	1	1	1	1
ENSG00000290860	CD16_Mono	4	4	2	2	4*	2	4	4	2	2	4	4	2	2	4	4	2	4	2	4	2	4		2	2	2	2	2	4
ENSG00000290873	CD16_Mono	4	4	4	2	4	2	2	4	2	2	4	4	4	2	4	2	2	4	2	4	2	4		4	2	2	2	2	4
ENSG00000036565	CD16_Mono	1	1	1	1	1	1	1	1	1	1	1	1	1	1	1	1	1	1	1	1	1	1		1	1	1	1	1	1
ENSG00000038945	CD16_Mono	1	1	1	1	1	1	1	1	1	1	1	1	1	1	1	1	1	1	2	2	2	4		4	1	2	1	2	4
ENSG00000042832	CD16_Mono	4	4	2	2	2	2	2	2	2	2	2	2	2	2	2	2	2	2	2	2	2	2		2	2	2	2	2	4
ENSG00000104219	CD16_Mono	4	4	2	2	2	2	2	2	2	2	4	2	2	2	4	2	2	2	2	2	2	4		2	2	2	2	2	4
ENSG00000104361	CD16_Mono	4	1	4	4	4	2	2	2	1	2	4	1	2	2	4	4	2	4	4	4	2	4		4	2	2	2	2	4
ENSG00000104427	CD16_Mono	4	4	2	2	4	2	1	1	1	2	1	2	2	2	1	2	2	4	4	4	2	4		2	2	2	2	2	4
ENSG00000104518	CD16_Mono	4	4	2	2	2	2	2	2	2	2	2	2	2	2	4	2	2	4	4	2	2	2		2	2	2	2	2	4
ENSG00000104687	CD16_Mono	4	4	4*	2	4	2	4*	4	2	2	4	2	4*	2	4	4	2	2	2	2	2	2		4*	2	2	2	2	4
ENSG00000104689	CD16_Mono	4	4	2	4*	2	2	2	2	2	2	4	2	2	2	4	2	2	4	2	2	2	4		4*	1	2	2	2	4
ENSG00000104695	CD16_Mono	4	4	2	4	4	2	4	2	2	2	4	2	2	2	4	2	2	4	4	4	2	2		2	2	2	2	2	4
ENSG00000104714	CD16_Mono	4	4	4	2	2	2	2	2	2	2	2	4	2	2	4	2	2	4	4	4	2	2		2	2	2	2	2	4
ENSG00000104763	CD16_Mono	4	2	2	2	2	2	2	2	2	2	4*	2	2	2	4	2	2	4	2	2	2	2		2	2	2	2	2	4
ENSG00000104765	CD16_Mono	2	2	2	2	2	2	2	2	2	2	2	2	2	2	2	2	2	2	2	2	2	2		2	2	2	2	2	2
ENSG00000120963	CD16_Mono	4	4	4	2	2	2	2	2	2	2	4	2	2	2	4	2	2	2	2	2	2	2		2	2	2	2	2	4
ENSG00000121039	CD16_Mono	4	1	2	2	4*	2	2	2	2	2	2	2	2	2	4	2	2	1	1	1	2	2		2	2	2	2	2	4
ENSG00000134014	CD16_Mono	2	2	2	2	2	2	2	2	2	2	2	2	2	2	4	2	2	4*	2	2	2	2		2	2	2	2	2	4
ENSG00000147408	CD16_Mono	4	4	4	1	4	2	4	2	2	2	4	4	4	2	4	4	4	4	2	4	4*	4		4	4	2	2	2	4
ENSG00000147419	CD16_Mono	4	4	2	2	2	2	2	2	2	2	4	2	2	2	4	2	2	2	2	2	2	4		2	2	2	2	2	4
ENSG00000147443	CD16_Mono	2	4*	2	2	2	2	2	2	2	4*	2	2	2	2	4	2	2	4*	4*	4*	4*	4		4*	4*	4*	4*	2	4
ENSG00000147813	CD16_Mono	4	4	4	4	4	2	4	4	2	2	4	4	4	2	4	2	2	4	4	4	2	4		4	4	2	2	2	4
ENSG00000154589	CD16_Mono	2	2	2	2	2	2	1	1	2	2	4	2	2	2	1	1	2	4	4	4	2	4		4	4	2	2	2	4
ENSG00000160948	CD16_Mono	4	4	2	2	2	2	2	2	2	2	4	2	2	2	4	2	4*	4	4	2	4*	4		4	2	2	2	4*	4
ENSG00000161016	CD16_Mono	4	4	4	4	4	2	4	4	2	2	4	4	4	2	4	4	2	4	4	4	2	2		4	2	2	2	2	4
ENSG00000164919	CD16_Mono	2	2	2	2	2	2	2	2	2	2	4	2	2	2	2	2	2	2	2	2	2	2		2	2	2	2	2	4
ENSG00000164934	CD16_Mono	2	2	2	2	2	2	2	2	2	2	2	2	2	2	4	2	2	2	2	2	2	2		2	2	2	2	2	4
ENSG00000164938	CD16_Mono	4	4	4	2	2	2	2	4	2	2	2	2	2	2	4	2	2	2	2	2	2	4		2	2	2	2	2	4
ENSG00000168300	CD16_Mono	4	4	4	2	2	2	4	2	4*	2	4	4	2	2	4	2	4*	4	4	4	4*	4		4	4*	2	2	4*	4
ENSG00000169122	CD16_Mono	1	1	1	1	1	2	1	1	2	1	1	1	1	2	1	1	1	1	1	1	2	2		2	1	1	1	2	2
ENSG00000170791	CD16_Mono	2	2	2	2	2	2	2	2	2	4*	4	2	2	4*	2	2	2	2	2	2	2	4		2	4*	2	2	4*	4
ENSG00000171045	CD16_Mono	4	4	2	2	2	2	2	2	2	2	4	2	2	2	4	2	2	4	2	4	2	4		2	2	2	2	2	4
ENSG00000172728	CD16_Mono	4	4	4	2	4	2	4	4	2	2	4	4	4	2	4	4	2	4	4	4	2	4		4	2	2	2	2	4
ENSG00000175445	CD16_Mono	1	1	1	1	1	1	1	1	1	1	1	1	1	1	1	1	1	1	1	1	1	1		1	1	1	1	1	1
ENSG00000176209	CD16_Mono	4	2	2	2	2	4*	2	2	4*	4*	2	2	2	4*	4	2	4*	2	2	2	4*	2		2	4*	2	4*	2	4
ENSG00000180155	CD16_Mono	1	1	1	1	1	1	1	1	1	1	1	1	1	1	1	1	1	1	1	1	1	1		1	1	1	1	1	1
ENSG00000182372	CD16_Mono	4	4	2	2	2	2	2	2	2	2	4*	2	2	2	2	2	2	2	2	2	2	4		2	2	2	2	2	4
ENSG00000184428	CD16_Mono	4*	4	2	2	2	2	2	2	2	2	4	2	2	2	2	2	2	2	2	2	2	4		2	2	2	2	4*	4
ENSG00000185728	CD16_Mono	2	2	2	4*	2	2	2	2	2	2	2	2	2	2	2	2	2	2	2	2	2	4*		2	2	2	2	2	4*
ENSG00000197353	CD16_Mono	1	1	1	1	1	1	1	1	1	1	1	1	1	1	1	1	1	1	1	1	1	1		1	1	1	1	1	1
ENSG00000204839	CD16_Mono	1	1	1	1	1	2	1	1	2	1	1	1	1	2	1	1	1	1	1	1	2	4		2	2	2	2	2	4
ENSG00000221869	CD16_Mono	1	1	2	2	2	2	2	2	1	2	4	1	1	2	2	2	2	1	1	1	2	1		2	2	2	2	1	4
ENSG00000235531	CD16_Mono	4	1	4	2	2	2	2	4	1	2	4	1	4	2	1	1	2	1	2	2	2	2		1	2	1	2	1	4
ENSG00000246582	CD16_Mono	2	2	2	1	2	2	1	1	1	2	1	2	2	2	1	1	1	4	2	2	2	4		4	1	2	1	2	4
ENSG00000253214	CD16_Mono	1	1	1	1	1	1	1	1	1	1	1	1	1	1	1	1	1	1	1	4*	1	2		1	2	1	4*	1	4*
ENSG00000253893	CD16_Mono	4	4	2	4*	2	2	2	2	2	4*	4	2	2	2	4	2	2	2	4	2	4*	2		2	2	4*	4*	4*	4
ENSG00000254129	CD16_Mono	2	2	2	2	2	2	2	2	2	2	2	2	2	4*	2	2	2	2	2	2	4*	2		2	2	4*	2	4*	4*
ENSG00000255495	CD16_Mono	4	4	4	1	4	1	4*	4	1	1	4	4	4	1	1	1	1	1	1	1	1	1		4*	2	2	1	4*	4
ENSG00000275342	CD16_Mono	4	4	2	2	2	2	2	2	2	2	2	4	2	2	2	2	2	4	2	2	2	4		4	2	2	2	2	4
ENSG00000283674	CD16_Mono	4	4	4	4	4	2	4	4	4*	2	4	4	4	4*	4	4	4	4	4	4	2	4		4	4*	4*	4*	4	4
ENSG00000291049	CD16_Mono	1	4	1	1	2	2	1	1	1	1	1	4	1	2	1	1	2	1	2	2	2	2		2	2	2	2	2	4
ENSG00000010438	CD16_Mono	1	1	1	1	1	1	1	1	1	1	1	1	1	1	1	2	1	1	1	1	1	1		1	2	2	1	2	2
ENSG00000054148	CD16_Mono	4	2	2	2	2	2	2	2	2	2	4	2	2	2	4	2	2	2	2	2	2	2		2	2	2	2	2	4
ENSG00000085265	CD16_Mono	2	1	2	2	2	2	2	2	2	2	2	1	2	2	2	1	4	2	2	2	2	4		4	2	2	4	2	4
ENSG00000106733	CD16_Mono	4	4	4	4	4	2	4	4	2	2	4	4	4	4*	4	2	2	4	4	4	2	4		4	2	2	2	2	4
ENSG00000106771	CD16_Mono	4	4	4	4	4	4*	4	4	2	2	4	4	4	2	4	2	4*	4	4	4	4*	4		2	4*	2	2	4*	4
ENSG00000106772	CD16_Mono	4	1	1	1	1	2	2	1	1	1	1	1	4	2	4	2	2	4	2	1	1	4		2	2	2	2	2	4
ENSG00000106789	CD16_Mono	4	4	2	2	2	2	2	2	2	2	4	2	2	2	4	2	2	2	4	2	2	4		2	2	2	2	2	4
ENSG00000106809	CD16_Mono	4	4	4	4*	2	2	2	4	2	2	4	4	4	2	4	2	2	4	2	4	2	4		2	2	2	2	2	4
ENSG00000106819	CD16_Mono	4	4	4	2	2	2	2	2	2	2	4	4	4	2	4	2	2	4	2	2	2	2		2	2	2	2	2	4
ENSG00000106823	CD16_Mono	4	4	4	4	2	2	4	4	2	2	4	2	4	2	4	2	2	4	4	2	2	4		2	2	2	2	2	4
ENSG00000106829	CD16_Mono	4	4	4	4*	4*	2	4*	2	2	4*	4	4	4	4*	4	4*	4*	4	2	4*	2	2		4*	2	4*	2	2	4
ENSG00000107099	CD16_Mono	4	4	4	4	4	2	4	4	2	2	4	4	4	4*	4	4	2	4	4	4	2	2		2	2	2	2	2	4
ENSG00000107263	CD16_Mono	4	4	2	2	2	2	2	2	2	2	2	2	2	2	2	2	2	2	2	2	2	2		2	2	2	2	2	4
ENSG00000107282	CD16_Mono	2	4	2	1	1	2	1	1	1	1	1	2	2	1	1	1	2	1	1	1	1	4*		2	2	2	2	2	4
ENSG00000107372	CD16_Mono	2	2	2	2	2	2	2	2	2	2	2	2	2	2	2	2	2	2	2	2	2	2		2	2	2	2	2	2
ENSG00000119138	CD16_Mono	4	4	2	2	2	2	2	2	2	2	2	2	4	2	4	2	4*	2	2	2	2	4		2	2	2	2	2	4
ENSG00000119139	CD16_Mono	4	4	2	2	2	2	2	2	2	2	4	2	2	2	4	2	2	2	2	2	2	4		2	2	2	2	2	4
ENSG00000119326	CD16_Mono	4	4	4	4	2	2	4	4	2	2	4	4	4	2	4	4	2	4	4	4	2	4		4	2	2	2	2	4
ENSG00000119509	CD16_Mono	4	4	2	2	2	2	2	2	2	2	4	4	4	2	4	2	2	2	2	2	2	2		2	2	2	2	2	4
ENSG00000127083	CD16_Mono	4	4	4	4	4	2	2	4	2	2	4	4	4	2	4	2	2	4	4	4	2	4		2	2	2	2	2	4
ENSG00000134996	CD16_Mono	4	2	2	2	2	2	2	2	2	2	4	2	2	2	4	2	2	2	2	2	2	2		2	2	4*	2	2	4
ENSG00000135018	CD16_Mono	2	2	2	2	2	2	2	2	2	2	2	2	2	2	2	2	2	2	2	2	2	2		2	2	2	2	2	2
ENSG00000135052	CD16_Mono	2	2	2	2	2	2	2	2	2	2	4	2	2	2	4	2	2	2	2	2	2	4		2	2	2	2	2	4
ENSG00000136826	CD16_Mono	2	1	1	1	1	2	1	1	2	2	1	1	2	2	1	2	2	2	1	2	2	4		2	2	2	2	2	4
ENSG00000136828	CD16_Mono	4	4	2	2	2	2	2	2	2	2	4	2	2	2	4	2	2	2	2	2	2	4		2	2	2	2	2	4
ENSG00000136868	CD16_Mono	2	2	2	2	2	2	2	2	2	2	2	2	2	2	2	2	2	2	2	2	2	4		2	2	2	2	2	4
ENSG00000136932	CD16_Mono	4	4	4	2	2	2	4	2	2	2	4	4	2	2	4	4	2	4	4	4	2	4		4	2	2	2	2	4
ENSG00000137106	CD16_Mono	4	4	2	2	4	2	2	2	2	2	4	2	4	2	4	2	2	2	2	2	2	4		2	2	2	2	2	4
ENSG00000148290	CD16_Mono	4	4	4	2	2	2	2	2	4	2	4	4	4	2	4	2	2	4	4	4	2	4		2	2	2	2	2	4
ENSG00000148344	CD16_Mono	1	1	1	1	1	1	1	1	1	1	1	1	1	1	1	1	1	1	1	1	1	2		1	1	1	1	1	2
ENSG00000148411	CD16_Mono	2	2	2	2	2	2	2	2	2	2	2	2	2	2	2	2	2	1	2	1	2	2		2	2	2	2	2	2
ENSG00000155158	CD16_Mono	4	4	4	2	2	2	2	2	4*	2	4	4	4	2	4	2	2	4	4	2	2	4		4	2	2	2	2	4
ENSG00000157654	CD16_Mono	4	4	4	2	2	2	2	2	2	2	2	2	2	2	2	2	2	2	2	2	2	2		2	2	2	4*	2	4
ENSG00000158079	CD16_Mono	2	2	2	2	4*	2	2	2	4*	2	2	2	2	4*	2	2	4*	2	2	2	2	4*		2	2	4*	2	2	4*
ENSG00000164978	CD16_Mono	4	4	4	2	4	2	2	4	2	2	4	4	4	2	4	2	2	4	4	4	2	4		4	2	2	2	2	4
ENSG00000165006	CD16_Mono	4	2	4*	2	2	2	2	2	2	2	4	2	2	2	4	2	2	2	2	2	2	2		2	2	2	2	2	4
ENSG00000165115	CD16_Mono	4	4	4	4	4	2	4	4	2	2	4	4	4	2	4	4	2	4	4	4	2	4		4	2	2	2	2	4
ENSG00000165138	CD16_Mono	2	2	2	2	4*	2	2	2	2	2	4	2	2	2	2	2	2	2	2	2	2	2		2	4*	2	2	4*	4
ENSG00000165140	CD16_Mono	4	4	2	2	1	1	2	2	2	2	2	2	4	1	4	2	2	2	2	2	2	2		2	2	2	2	2	4
ENSG00000165702	CD16_Mono	1	1	1	1	1	1	1	1	1	1	1	1	1	1	1	1	1	1	1	1	1	1		1	1	1	1	2	2
ENSG00000165802	CD16_Mono	4	4	2	2	2	2	4*	2	2	2	4	2	2	2	4	4	2	2	2	2	2	4		2	2	2	2	2	4
ENSG00000167130	CD16_Mono	1	1	1	1	1	2	1	2	2	2	1	2	1	2	2	2	2	1	1	1	2	2		2	2	2	2	2	2
ENSG00000172785	CD16_Mono	4	4	2	2	2	2	2	2	2	2	4	2	2	2	4	2	2	4	2	2	2	2		2	2	2	2	2	4
ENSG00000175893	CD16_Mono	4	4	2	2	4*	2	4*	2	2	2	4	4*	2	2	4	2	2	4	4	2	2	4		2	2	2	2	2	4
ENSG00000181404	CD16_Mono	4	4	4	2	4	2	2	4	2	2	4	4	4	2	4	4	2	4	2	4	2	4		2	2	2	2	2	4
ENSG00000187239	CD16_Mono	4	2	4	4	2	2	2	4	2	2	4	2	4	2	4	4	2	2	2	2	2	2		2	2	2	2	2	4
ENSG00000187796	CD16_Mono	1	1	1	1	1	1	1	1	1	2	1	1	1	1	1	1	1	1	1	1	1	4		2	1	2	2	2	4
ENSG00000188312	CD16_Mono	4	4	4	4	4	2	4	4	2	2	4	4	4	2	4	4	2	4	4	4	2	4		2	2	2	2	2	4
ENSG00000188747	CD16_Mono	4	4	2	2	2	1	2	2	2	2	2	2	2	2	4	2	2	2	2	2	2	2		2	1	2	2	2	4
ENSG00000197816	CD16_Mono	4	4	2	2	2	4*	2	2	4*	4*	4	2	2	2	4	2	2	4	2	2	2	4		2	1	2	4*	2	4
ENSG00000204054	CD16_Mono	4	2	2	2	2	2	2	2	4*	2	2	1	2	4*	2	4*	4*	1	1	1	4*	4		2	4*	4*	2	2	4
ENSG00000213221	CD16_Mono	4	4	4	4	4	2	4	4	2	2	4	4	4	2	4	4	2	4	4	4	2	4		4	2	2	2	2	4
ENSG00000215126	CD16_Mono	4	4	4	4	4	2	4	4	2	2	4	4	4	4*	4	4*	4*	4	4	4	2	4		4	4	2	4*	4*	4
ENSG00000225434	CD16_Mono	2	2	2	2	2	2	2	2	2	2	2	2	2	2	4	2	2	4	2	2	2	4*		2	2	2	2	2	4
ENSG00000232063	CD16_Mono	1	1	1	1	1	2	1	1	1	1	1	1	1	2	1	1	4*	1	4	4	4*	4		4	4	2	4*	4*	4
ENSG00000232104	CD16_Mono	4	4	4	4	4	2	4	4	2	2	4	4	4	2	4	2	2	4	4	4	4	4		4	2	2	2	2	4
ENSG00000233016	CD16_Mono	4	4	4	4	4	2	4	4	2	2	4	4	4	2	4	4	2	4	4	4	2	4		4	2	2	2	4	4
ENSG00000234665	CD16_Mono	1	1	1	1	1	4*	4	4	1	4*	1	4	4	2	1	4	4	4	4	4	4	1		4	1	2	4	4	4
ENSG00000236709	CD16_Mono	1	1	1	1	1	1	1	1	1	1	1	1	1	1	1	1	1	1	1	1	1	2		4*	2	2	4*	2	4*
ENSG00000281128	CD16_Mono	1	1	1	1	1	1	1	1	1	1	1	1	1	1	1	1	1	1	1	1	1	1		2	1	1	1	2	2
ENSG00000287168	CD16_Mono	1	1	1	2	1	2	2	2	1	1	4	1	2	2	1	1	2	4	2	4	2	2		2	2	2	2	2	4
ENSG00000288838	CD16_Mono	1	1	1	1	1	2	1	1	1	1	1	1	1	2	1	1	1	2	2	2	2	4		2	2	2	2	2	4
ENSG00000288891	CD16_Mono	4	4	4	4	4	2	4	4	4	4*	4	4	4	2	4	4	4	4	4	4	4	4		4	4	4	4*	4	4
ENSG00000290585	CD16_Mono	1	1	1	1	1	1	1	1	1	1	1	1	1	1	1	1	1	1	1	1	1	2		1	1	1	1	1	2
ENSG00000290588	CD16_Mono	1	1	1	1	1	2	1	1	1	1	1	1	1	2	1	1	1	4	4	4	2	4		2	4*	2	1	2	4
ENSG00000290923	CD16_Mono	4	4	4	4	4	4*	4	4	4*	2	4	4	4	2	4	4*	2	4	4	4	4*	2		4*	4*	2	4*	4*	4
ENSG00000291075	CD16_Mono	4	4	4	4	4	4	4	4	2	2	4	4	4	4*	4	4	2	4	4	4	2	4		4	4	2	4*	2	4
ENSG00000291181	CD16_Mono	4	4	4	2	4	2	4	4	2	2	4	4	4	2	4	2	2	4	4	4	2	4		2	2	2	2	2	4
ENSG00000008128	CD4_CTL	4	4	4		4	2	4	4	2	2	4	4	4	2	4	4	2	4	4	4	2	4	4	4	2	2	2	2	4
ENSG00000058453	CD4_CTL	4	4	4		4	2	4	4	2	2	4	4	4	2	4	2	2	4	4	4	2	4	4	4	2	2	2	2	4
ENSG00000069424	CD4_CTL	4	4	4		2	2	4	4	2	2	4	4	4	2	4	2	2	2	2	2	2	2	2	2	2	2	2	2	4
ENSG00000075151	CD4_CTL	2	2	2		2	2	4	2	2	2	4	2	2	2	4	2	2	2	2	2	2	2	2	2	2	2	2	2	4
ENSG00000079335	CD4_CTL	2	2	2		2	2	4	2	2	2	4	2	2	2	4	4	2	4	4	4	2	2	4	2	2	2	2	2	4
ENSG00000081985	CD4_CTL	4	4*	2		2	4*	2	2	2	4*	4	2	4	4*	4	2	2	2	2	2	4*	1	1	2	2	4*	4*	4*	4
ENSG00000083444	CD4_CTL	1	1	1		1	2	4	2	2	1	4	1	1	2	4	2	2	2	2	2	2	2	2	4*	2	2	2	2	4
ENSG00000116661	CD4_CTL	4	4	4		4	1	2	4	2	1	4	4	4	2	4	1	2	2	4	2	2	1	1	1	1	1	1	1	4
ENSG00000122483	CD4_CTL	2	4	2		2	2	2	2	2	2	2	2	4*	2	2	2	2	2	2	2	2	2	2	2	2	2	2	2	4
ENSG00000130775	CD4_CTL	4	4	4		2	2	4	4	2	2	4	2	2	2	4	4	2	2	2	2	2	2	4	2	2	2	2	2	4
ENSG00000134202	CD4_CTL	4	4	4		4	2	4	4	2	1	4	4	4	2	4	1	2	1	1	1	1	1	1	2	1	1	2	2	4
ENSG00000134215	CD4_CTL	4	4	4		4	2	2	4	2	2	4	4	4	2	4	2	2	4	2	2	2	2	2	2	2	2	2	2	4
ENSG00000134250	CD4_CTL	4	4	2		2	2	2	2	2	2	2	2	2	4*	2	4*	2	2	2	2	2	2	2	2	2	4*	4*	4*	4
ENSG00000142621	CD4_CTL	1	1	1		1	1	2	2	1	1	4	1	1	2	4	1	2	1	1	1	2	4	2	2	1	2	1	2	4
ENSG00000142794	CD4_CTL	4	4	4		4	2	2	2	2	2	4	4	2	2	4	4	2	4	2	2	2	4	2	2	2	2	4	2	4
ENSG00000143184	CD4_CTL	1	1	2		1	1	4	2	1	2	4	1	4	2	4	4	2	1	1	1	1	1	1	1	1	1	1	2	4
ENSG00000143185	CD4_CTL	1	1	4		1	2	4	4	1	2	4	1	4	2	4	4	4	1	1	1	1	1	1	1	1	1	1	1	4
ENSG00000143198	CD4_CTL	4	4	4		2	2	2	2	2	2	4	4	4	2	4	2	2	4	4	4	2	4	4	4	2	2	2	2	4
ENSG00000143702	CD4_CTL	4	2	4		2	4*	4*	2	2	2	4	4	2	2	4	2	2	2	2	2	2	2	2	2	2	2	2	2	4
ENSG00000159445	CD4_CTL	4	4	4		2	2	4*	4	2	2	4	4	4	2	4	4	2	4	2	2	2	2	2	2	2	2	2	2	4
ENSG00000160055	CD4_CTL	2	2	2		2	4*	2	2	4*	2	2	2	2	4*	2	4*	2	2	2	2	2	2	2	4*	2	4*	4*	2	4*
ENSG00000160072	CD4_CTL	4	4	4		2	2	4	4	2	4*	4	4	4	2	4	4	4	2	2	2	2	2	2	2	2	4*	4*	2	4
ENSG00000160856	CD4_CTL	1	1	4		4	2	2	4*	2	2	4	1	2	2	4	4	2	4	4	4	2	1	1	1	1	1	1	1	4
ENSG00000162517	CD4_CTL	2	2	2		2	2	2	2	2	2	2	2	2	2	2	2	2	2	2	4*	2	2	4*	2	2	2	2	2	4*
ENSG00000162585	CD4_CTL	4	4	4		2	2	2	2	2	2	4	4	4	2	4	2	2	4	4	4	2	4	2	4	2	2	2	2	4
ENSG00000162643	CD4_CTL	4	4	4		1	2	4	4	2	1	4	4	4	2	4	1	2	1	1	4	1	1	1	2	2	2	2	2	4
ENSG00000162704	CD4_CTL	4	4	4		4	2	2	2	2	2	4	4	4	2	4	2	2	2	2	2	2	4	4	4	2	2	2	2	4
ENSG00000162946	CD4_CTL	4	4	4		4	2	4	4	2	2	4	4	4	2	4	4	2	4	4	4	2	2	4	4	2	2	2	2	4
ENSG00000168653	CD4_CTL	4	4	4		4	2	4	4	2	2	4	4	4	2	4	2	2	2	2	4	2	4	4	4	2	2	2	2	4
ENSG00000169504	CD4_CTL	4	4*	2		2	2	2	2	2	4*	4	4*	2	2	4	4*	4*	2	2	2	4*	2	2	2	2	2	2	2	4
ENSG00000174021	CD4_CTL	4	4	4		2	2	2	2	2	2	4	2	4	2	4	2	2	4	2	2	2	2	2	2	2	2	2	2	4
ENSG00000183386	CD4_CTL	4	4	4		4	2	4	4	2	4*	4	4	4	2	4	2	2	1	1	1	1	4	4	2	1	2	4*	4*	4
ENSG00000187010	CD4_CTL	4	4	4		4	2	4	4	2	2	4	4	4	2	4	2	2	4	4	4	2	1	4	2	2	2	2	2	4
ENSG00000188672	CD4_CTL	4	4	4		4	2	2	4	2	2	4	4	4	2	4	2	2	4	4	4	2	4	4	2	2	2	2	2	4
ENSG00000189266	CD4_CTL	4	2	2		2	2	2	2	2	4*	2	2	2	4*	2	2	4*	2	2	2	2	2	2	2	4*	2	4*	4*	4
ENSG00000203705	CD4_CTL	4	4	4		4	4*	2	2	4*	2	4	2	2	2	4	2	4*	4	4	4	2	4	4	2	2	4*	4*	2	4
ENSG00000203747	CD4_CTL	1	1	2		1	2	4	2	2	2	4	1	2	2	4	2	2	1	1	1	2	2	4	2	2	2	1	2	4
ENSG00000204138	CD4_CTL	4	4	4		4	2	4	4	2	2	4	4	4	2	4	2	2	4	4	4	2	4	4	2	2	2	2	2	4
ENSG00000213366	CD4_CTL	4	4	4		4	2	2	4	2	2	4	4	4	2	4	2	2	4	4	4	2	2	2	2	2	2	2	2	4
ENSG00000215845	CD4_CTL	4	4	4		4	2	4	4	2	2	4	4	4	2	4	4	2	4	4	4	2	4	4	4	4	2	2	2	4
ENSG00000225880	CD4_CTL	4	4	4		4	2	2	2	2	2	4	4	4	2	4	2	2	4	4	4	2	2	2	2	2	2	2	2	4
ENSG00000231365	CD4_CTL	4	4	4		4	2	2	4	2	2	4	2	4	2	4	2	2	4	4	4	2	4	2	2	2	2	2	2	4
ENSG00000234741	CD4_CTL	4	4	4		4	2	4	4	2	2	4	4	4	2	4	4	2	4	4	4	2	4	4	4	4	4	2	2	4
ENSG00000237491	CD4_CTL	4	4	4		4	2	4	4	2	2	4	4	4	2	4	2	2	4	4	4	2	4	4	2	2	2	2	2	4
ENSG00000238142	CD4_CTL	4	4	4		2	2	4	4	2	2	4	4	4	2	4	2	2	4	4	4	1	4	4	4	2	2	2	2	4
ENSG00000268043	CD4_CTL	4	4	4		4	4*	4	4	4*	2	4	4	4	2	4	4*	4*	4	4	4	4*	4	4	4	4*	2	2	4*	4
ENSG00000270231	CD4_CTL	4	4	4		2	2	2	2	2	2	4	4	4	2	4	2	2	4	2	2	2	4	4	4	2	2	2	2	4
ENSG00000270629	CD4_CTL	4	4	4		2	2	2	2	2	2	4	4	2	2	4	2	2	4	4	4	2	4	4	4	2	2	2	2	4
ENSG00000273175	CD4_CTL	4	4	4*		2	2	2	2	2	4*	2	2	2	4*	4	2	4*	2	2	2	4*	2	2	2	4*	4*	2	2	4
ENSG00000274265	CD4_CTL	4	4	2		2	2	4	4	4*	4*	4	2	2	2	4	2	2	4	2	2	4*	4	4	4*	2	4*	4*	2	4
ENSG00000283696	CD4_CTL	4	4	4		2	2	2	2	4*	4*	4	2	2	4*	4	2	2	2	2	2	2	2	2	2	2	4*	2	2	4
ENSG00000286619	CD4_CTL	4	4	4		4	2	4	4	4	2	4	4	4	2	4	4	4	4	4	4	4	4	4	1	1	4*	1	2	4
ENSG00000287978	CD4_CTL	4	4	4		4	4*	4	4	4*	2	4	4	4	4*	4	4	4*	4	4	4	2	4	4	4	4*	4*	2	2	4
ENSG00000289439	CD4_CTL	1	1	4		1	2	4	4	2	2	4	1	1	2	4	4	2	1	1	1	2	4	4	4	1	2	1	2	4
ENSG00000290122	CD4_CTL	1	1	4		4	2	4	4	2	4	1	1	4	2	4	4	4	1	4	4	4	1	4	4	4	2	2	4	4
ENSG00000291072	CD4_CTL	4	4	4		4	4*	4	4	2	4*	4	4	4	2	4	4	4*	4	4	4	4*	4	4	4	4	2	4*	4*	4
ENSG00000291158	CD4_CTL	4	4	4		4	2	4	2	2	4*	4	4	4	4*	4	4	2	4	4	4	4*	4	4	4*	2	4*	2	4*	4
ENSG00000065809	CD4_CTL	4	4	2		2	2	2	2	2	2	4	4	2	2	4	4	4*	4	2	2	2	2	4	2	2	2	2	2	4
ENSG00000067057	CD4_CTL	4	4	2		2	2	2	2	2	2	4	2	2	2	4	2	2	2	2	2	2	2	2	2	4*	2	2	2	4
ENSG00000089876	CD4_CTL	4	4	4		4	2	4	4	2	2	4	4	4	2	4	2	2	4	4	2	2	2	2	2	2	2	2	2	4
ENSG00000107771	CD4_CTL	4	4	4		4	2	4	4	2	2	4	4	4	2	4	4	2	4	2	2	2	2	2	2	2	2	2	2	4
ENSG00000107957	CD4_CTL	4	4	2		2	2	2	2	2	2	4	2	2	2	4	2	2	2	2	2	2	2	4	2	2	2	2	2	4
ENSG00000165672	CD4_CTL	2	2	2		2	2	2	2	2	2	2	2	2	4*	2	2	2	2	4	2	2	2	2	2	4*	2	2	2	4
ENSG00000166169	CD4_CTL	4	4	2		2	2	2	2	4*	4*	2	2	2	2	2	2	2	2	2	2	2	2	2	4*	2	2	4*	2	4
ENSG00000170430	CD4_CTL	4	4	4		4	2	4	4	2	2	4	4	4	2	4	2	2	4	4	4	2	4	4	2	2	2	2	2	4
ENSG00000180817	CD4_CTL	4	4	4		4	2	4	4	2	2	4	4	4	2	4	4	2	4	4	4	2	4	4	4	2	2	2	2	4
ENSG00000183230	CD4_CTL	4	2	4		2	2	2	2	2	2	4	2	4	2	4	2	2	2	2	2	2	2	2	2	2	2	2	2	4
ENSG00000204161	CD4_CTL	4	1	4		2	2	2	4	1	2	4	1	4	2	4	1	2	1	4	4	2	2	1	2	1	2	2	2	4
ENSG00000204172	CD4_CTL	4	4	4		4	2	4	4	4*	2	4	4	4	4*	4	2	4*	4	4	4	2	4	4	4	4	4*	4*	4*	4
ENSG00000216937	CD4_CTL	4	4	4		4	2	4	4	2	2	4	4	4	2	4	4	2	4	4	4	2	4	4	2	2	2	2	2	4
ENSG00000223482	CD4_CTL	4	4	4		4	2	4	4	2	2	4	4	4	2	4	4	4	4	4	4	2	4	4	4	4	2	2	4	4
ENSG00000225484	CD4_CTL	4	4	4		4	2	4	4	2	4*	4	4	4	2	4	4*	4*	4	4	4	4*	4	4	4	4	2	2	4*	4
ENSG00000226899	CD4_CTL	4	4	4		4	2	4	4	4*	4*	4	4	4	4*	4	4	4*	4	4	4	2	1	4	4	4*	4*	4*	4*	4
ENSG00000231039	CD4_CTL	4	1	4		4	2	4	4	1	1	4	1	4	2	4	1	2	1	1	1	1	1	1	1	1	1	1	1	4
ENSG00000264006	CD4_CTL	4	1	4		4	2	4	4	1	1	1	1	4	2	4	1	2	1	1	1	1	1	1	1	1	1	1	1	4
ENSG00000290453	CD4_CTL	4	4	4		4	4*	4	4	4*	2	4	4	4	4*	4	4	4*	4	4	4	4*	4	4	4	4*	4*	2	4*	4
ENSG00000060749	CD4_CTL	4	4	4		4	2	4	4	2	2	4	4	4	2	4	4	2	2	2	2	2	4	2	2	2	2	2	2	4
ENSG00000070081	CD4_CTL	4	4	4		2	2	4	4	2	2	4	4	2	2	4	2	2	2	4*	2	4*	4*	2	4*	4*	4*	2	2	4
ENSG00000084207	CD4_CTL	4	4	4		4	2	4	4	2	2	4	4	4	2	4	4*	2	4	2	2	2	2	4	2	2	2	2	2	4
ENSG00000110455	CD4_CTL	4	4	4		4	2	4	2	2	2	4	4	4	2	4	2	2	4	4	4	2	4	4	2	2	2	2	2	4
ENSG00000126432	CD4_CTL	4	2	2		2	2	4	2	2	2	4	2	2	2	4	2	2	2	2	4	2	2	2	2	2	2	2	2	4
ENSG00000133328	CD4_CTL	1	1	1		1	2	4	4	1	1	4	1	1	4	4	4	4	1	1	1	2	1	1	1	1	1	1	1	4
ENSG00000134809	CD4_CTL	4	4	4		4	2	4	4	2	2	4	4	4	2	4	4	2	4	4	4	4	4	4	4	4	2	2	4	4
ENSG00000134824	CD4_CTL	4	1	4		4	2	4	4	2	2	4	4	4	2	4	4	2	4	4	4	2	4	4	4	2	2	2	2	4
ENSG00000137501	CD4_CTL	4	4	4		2	2	4	4	2	2	4	4	4	2	4	2	2	2	2	2	2	2	2	2	2	2	2	2	4
ENSG00000151704	CD4_CTL	2	1	2		1	4*	2	2	1	4*	4	1	2	2	4	4*	4*	2	4*	4*	4*	2	2	2	4*	2	4*	1	4
ENSG00000154134	CD4_CTL	4	4	2		1	2	2	2	2	2	4	2	4	2	4	2	4*	1	1	1	1	2	1	2	4*	2	2	2	4
ENSG00000158555	CD4_CTL	4	4	4		4	2	2	4	2	2	4	4	4	2	4	2	2	1	4	4	2	4	2	2	2	2	2	2	4
ENSG00000160584	CD4_CTL	2	2	2		2	2	2	2	2	2	2	2	2	2	4	2	2	2	2	2	2	2	2	2	2	2	2	2	4
ENSG00000166387	CD4_CTL	4	4	4		4	2	2	2	2	2	4	4	4	2	4	2	2	2	2	2	2	2	2	2	2	2	2	2	4
ENSG00000166435	CD4_CTL	4	4	4		4	2	4	4	4	2	4	4	4	2	4	4	4	4	4	4	2	4	4	4	4	2	2	4	4
ENSG00000166439	CD4_CTL	4	4	4		2	2	2	2	2	2	4	4	4	2	4	2	2	4	4	2	2	4	4	2	2	2	2	2	4
ENSG00000167325	CD4_CTL	4	2	4		2	2	2	4	2	2	4	2	2	2	4	2	2	2	2	2	2	2	2	2	2	2	2	2	4
ENSG00000172543	CD4_CTL	4	4	4		4	2	4	4	2	2	4	4	4	2	4	4	4	2	2	2	2	2	2	4	2	2	2	2	4
ENSG00000172725	CD4_CTL	4	4	4		2	2	4	4	2	2	4	4	4	2	4	2	2	2	4	4	2	2	2	2	2	2	2	2	4
ENSG00000172803	CD4_CTL	4	2	2		2	2	2	2	2	4*	2	2	2	4*	4	2	2	2	2	2	4*	2	2	4*	4*	2	4*	2	4
ENSG00000185201	CD4_CTL	4	4	4		4	2	2	4	2	2	4	4	4	2	4	2	2	4	4	4	2	4	4	2	2	2	2	2	4
ENSG00000196323	CD4_CTL	4	4	4		4	2	4	4	4*	2	4	2	4	4*	4	2	4*	4	2	4*	4*	4*	2	2	4*	4*	2	4*	4
ENSG00000214517	CD4_CTL	2	2	2		4*	4*	4*	2	4*	4*	2	4*	4*	4*	2	2	2	4*	2	2	2	4*	2	2	2	4*	2	4*	4*
ENSG00000250303	CD4_CTL	4	4	4		2	4*	4	4	2	2	4	2	4	4*	4	4	2	2	2	2	4*	2	2	2	2	4*	2	2	4
ENSG00000254397	CD4_CTL	4	4	4		2	2	2	2	2	2	4	4	4	2	4	2	2	4	4	2	2	2	2	2	2	2	2	2	4
ENSG00000254682	CD4_CTL	4	4	4		4	4*	4	4	4*	2	4	4	4	2	4	4	2	4	4	4	2	4	2	4*	2	2	2	2	4
ENSG00000254860	CD4_CTL	4	4	4		4	2	4	4	2	2	4	4	4	2	4	2	2	4	4	4	2	4	4	4	2	2	2	2	4
ENSG00000289339	CD4_CTL	4	4	2		2	2	2	2	4*	4*	4	2	2	2	4	2	4*	2	2	2	2	2	4	4*	4*	2	4*	2	4
ENSG00000013573	CD4_CTL	4	4	4		4	2	4	4	4*	4*	4	4	4	2	4	4	2	4	4	4	2	4	4	4	2	4*	4*	2	4
ENSG00000076067	CD4_CTL	4	4	4		2	2	4	4	2	2	4	2	4	2	4	2	2	4	4	4	2	4	2	2	2	2	2	2	4
ENSG00000082805	CD4_CTL	4	4	4		2	2	4	4	2	4*	4	4	4	4*	4	4	4*	4	2	2	2	4	4	2	4*	2	2	2	4
ENSG00000111266	CD4_CTL	4	4	4		4	2	4	4	2	2	4	2	4	2	4	2	2	2	4	2	2	1	2	2	2	2	2	2	4
ENSG00000111331	CD4_CTL	2	2	2		2	2	2	2	2	4*	2	2	2	2	2	2	2	2	2	2	4*	2	2	2	2	2	2	2	4*
ENSG00000111666	CD4_CTL	4	4	4		4	2	2	4	2	2	4	4	4	2	4	2	2	2	2	2	2	4	4	2	2	2	2	2	4
ENSG00000111678	CD4_CTL	4	4	4		4	2	4	4	2	2	4	4	4	2	4	4	2	4	4	4	2	2	4	2	2	2	2	2	4
ENSG00000126838	CD4_CTL	4	4	4		4	2	4	4	2	2	4	4	4	2	4	2	1	2	2	2	2	1	1	2	2	2	2	2	4
ENSG00000135108	CD4_CTL	2	2	2		2	2	4*	2	2	2	2	2	4	2	4*	2	2	2	2	2	4*	4*	4*	4*	4*	2	2	4*	4
ENSG00000139117	CD4_CTL	4	4	4		4	2	4	4	2	2	4	4	4	2	4	4	2	4	4	4	2	2	2	2	2	2	2	2	4
ENSG00000139182	CD4_CTL	4	4	2		2	2	4	2	2	2	4	2	2	2	4	4	2	2	2	2	2	4	2	2	2	2	2	2	4
ENSG00000139187	CD4_CTL	4	4	4		2	2	4	4	2	2	4	2	2	2	4	2	2	2	2	2	2	2	2	2	2	2	2	2	4
ENSG00000155957	CD4_CTL	4	4	4		2	2	4*	4*	2	4*	4	4	4	2	4	2	4*	2	2	2	2	4	4	4*	4	4*	2	2	4
ENSG00000165714	CD4_CTL	4	4	4		2	2	4	4	2	2	4	2	4	4*	4	4	2	2	2	2	2	2	2	2	2	2	2	2	4
ENSG00000174718	CD4_CTL	4	4	4		4	2	4	4	2	2	4	4	4	2	4	2	2	4	2	2	2	4	2	2	2	2	2	2	4
ENSG00000175899	CD4_CTL	4	4	4		4	2	4	4	2	2	4	4	4	2	4	4	1	2	2	2	2	2	2	2	2	2	2	2	4
ENSG00000196876	CD4_CTL	4	4	4		4	2	2	2	1	1	4	4	4	2	4	2	2	2	2	1	2	1	1	1	2	2	2	2	4
ENSG00000197728	CD4_CTL	4	1	4		4	4	4	4	4	4	4	4	4	4	4	4	4	4	4	4	4	4	1	4	4	4	4	4	4
ENSG00000198015	CD4_CTL	4	4	4		2	2	2	2	2	2	4	4	4	2	4	2	2	4	4	4	2	4	2	2	2	2	2	2	4
ENSG00000214851	CD4_CTL	4	4	4		2	2	4	4	2	2	4	2	4	2	4	4	1	1	1	1	2	1	1	2	1	2	1	2	4
ENSG00000231887	CD4_CTL	4	4	2		2	2	2	2	2	2	4	4	4	4*	4	2	2	4	4	4	2	4	2	2	2	4*	4*	2	4
ENSG00000245105	CD4_CTL	4	4	4		2	2	4	4	2	2	4	4	4	2	4	4	1	1	1	1	2	2	1	2	2	2	2	2	4
ENSG00000251301	CD4_CTL	4	1	4		2	2	4	4	2	2	4	1	4	2	4	4	2	4	2	2	2	2	4	2	2	2	2	2	4
ENSG00000255670	CD4_CTL	4	4	4		2	2	4	2	2	2	4	2	2	2	4	4	2	2	2	2	2	2	2	2	2	2	2	2	4
ENSG00000257261	CD4_CTL	4	4	4		4	2	4	4	2	2	4	4	4	2	4	4	2	4	4	4	2	4	4	4	2	2	2	2	4
ENSG00000257496	CD4_CTL	4	4	4		4	2	4	4	2	2	4	4	4	2	4	2	2	4	4	4	2	4	2	4*	2	2	2	2	4
ENSG00000284634	CD4_CTL	4	4	4		4	2	4	2	2	4*	4	4	4	2	4	4	4	4	4	4	2	4	2	2	2	2	2	4*	4
ENSG00000291107	CD4_CTL	4	4	4		4	4*	4	4	4	4*	4	4	4	4*	4	4	2	4	4	4	2	4	4	2	4*	4*	4*	2	4
ENSG00000120675	CD4_CTL	4	4	4		4	2	4	4	2	2	4	4	4	2	4	4	2	4	4	4	2	1	4	4	2	2	2	2	4
ENSG00000123179	CD4_CTL	4	4	4		4	2	4	4	2	2	4	4	4	2	4	4	2	4	4	4	2	4	4	4	2	2	2	2	4
ENSG00000133106	CD4_CTL	4	4	4		4	2	4	4	2	2	4	4	4	2	4	2	2	4	4	4	2	2	2	2	2	2	2	2	4
ENSG00000023608	CD4_CTL	4	4	2		2	4*	4*	2	2	4*	4	2	2	2	4	2	2	2	4	2	2	2	2	2	4*	2	2	2	4
ENSG00000070269	CD4_CTL	2	2	2		2	2	2	2	2	2	2	2	2	2	2	2	2	2	2	2	2	2	2	4*	2	2	4*	2	4*
ENSG00000100450	CD4_CTL	2	2	2		2	2	4	2	2	2	4	2	2	2	4	4	2	2	2	2	2	2	2	2	2	2	2	2	4
ENSG00000165502	CD4_CTL	4	4	4		4	2	4	4	2	2	4	4	4	2	4	4	2	4	4	4	2	4	4	4	2	2	2	2	4
ENSG00000197119	CD4_CTL	4	4	4		4	2	4	4	2	2	4	4	4	2	4	4	2	4	4	4	2	4	4	2	2	2	2	2	4
ENSG00000257285	CD4_CTL	4	4	4		4	2	2	2	2	2	4	4	4	2	4	2	2	4	2	4	2	4	2	2	2	2	2	2	4
ENSG00000259065	CD4_CTL	4	4	4		4	2	2	4	2	2	4	4	4	2	4	4	2	4	4	4	2	2	2	2	2	2	2	2	4
ENSG00000034053	CD4_CTL	4	2	4		2	2	2	4*	2	2	4	2	2	2	2	2	2	4*	2	2	2	2	2	2	2	2	2	2	4
ENSG00000051180	CD4_CTL	4	4	2		4	2	2	2	4*	4*	4	2	2	2	4	2	2	4	4	2	2	4	4	2	2	2	4*	2	4
ENSG00000067141	CD4_CTL	4	4	2		4	2	4	4	2	2	4	4	4	2	4	4*	2	4	4	2	2	1	1	2	2	4*	4*	4*	4
ENSG00000128891	CD4_CTL	4	4	4		1	4*	2	2	4*	4*	4	4	2	2	4	2	4*	4	4	4	4*	4	4	4	4*	4*	2	4*	4
ENSG00000137880	CD4_CTL	4	2	2		2	4*	2	2	2	2	4	2	2	2	4	2	2	2	2	2	2	2	2	2	2	2	4*	2	4
ENSG00000138600	CD4_CTL	4	4	2		4*	4*	2	2	4*	2	4	4	4*	2	4	2	2	4	4*	4	4*	2	2	2	4*	4*	4*	4*	4
ENSG00000166503	CD4_CTL	4	4	4		1	2	2	4	1	2	4	4	4	2	4	2	2	2	1	4	2	2	2	2	2	2	2	2	4
ENSG00000175265	CD4_CTL	4	4	4		4	2	4	4	2	2	4	4	4	2	4	4	2	4	4	4	2	4	4	4	4	2	2	2	4
ENSG00000182117	CD4_CTL	4	4	4		2	2	4	4	2	2	4	4	4	2	4	4	2	4	4*	2	2	4	4	4*	2	2	2	2	4
ENSG00000182718	CD4_CTL	4	4	2		2	4*	2	2	2	4*	4	4*	4	4*	4	4*	4*	2	2	2	2	2	4	4*	1	2	2	2	4
ENSG00000186399	CD4_CTL	1	1	1		1	1	2	4	1	2	4	1	1	1	4	4	2	1	1	1	1	2	2	2	2	2	2	2	4
ENSG00000198690	CD4_CTL	4	4	4		4	2	4	4	2	2	4	4	4	2	4	2	1	4	4	4	2	4	4	4	2	2	2	2	4
ENSG00000215252	CD4_CTL	4	4	4		4	2	4	4	4*	4*	4	4	4	4*	4	4	4*	4	4	4	4*	4	4	2	2	4*	2	4*	4
ENSG00000244879	CD4_CTL	4	4	4		4	2	4	1	4	2	4	4	4	2	4	4	2	4	4	4	2	4	4	4	4	2	2	4	4
ENSG00000248905	CD4_CTL	1	1	1		4	2	4	4	4	4	4	4	1	4*	4	4	4	4	2	2	1	1	2	2	2	2	2	2	4
ENSG00000289397	CD4_CTL	1	1	1		1	1	2	1	1	2	1	1	1	1	4	2	2	1	1	1	1	2	2	2	2	2	2	2	4
ENSG00000290876	CD4_CTL	4	4	4		1	2	4	4	2	2	4	4	4	2	4	4	2	4	4	4	2	4	4	2	2	2	2	2	4
ENSG00000290945	CD4_CTL	4	4	4		4	2	4	2	2	2	4	4	4	2	4	4	2	4	4	4	2	4	4	4	2	2	2	2	4
ENSG00000291003	CD4_CTL	4	4	4		4	2	4	4	2	2	4	4	4	2	4	4	2	4	4	4	4	4	4	2	2	2	2	2	4
ENSG00000291259	CD4_CTL	4	4	4		4	2	2	2	4*	4*	4	4	4	4*	4	4	2	4	4	4	2	4	4	4	4*	4*	4*	2	4
ENSG00000103202	CD4_CTL	4	4	4		4	2	4	4	4	2	4	2	4	2	4	2	2	4	4	4	2	4	4	4	2	2	2	2	4
ENSG00000103365	CD4_CTL	4	4	4		4	2	2	2	2	2	4	2	4	2	4	2	2	4	4	4	4*	2	2	2	4	2	4*	2	4
ENSG00000104731	CD4_CTL	4	4	4		4	2	4	4	2	2	4	4	4	2	4	4	2	4	4	4	2	4	2	2	2	2	2	2	4
ENSG00000121281	CD4_CTL	4	4	4		4	4*	4	4	2	2	4	4	4	2	4	2	4*	4	4	4	2	2	2	2	2	2	2	2	4
ENSG00000125148	CD4_CTL	4	4	4		4	2	4	4	2	2	4	4	4	2	4	2	2	2	2	2	2	2	2	2	2	2	2	2	4
ENSG00000125149	CD4_CTL	2	2	2		2	4*	4*	2	2	2	2	2	2	4*	2	2	4*	4*	2	2	2	2	2	2	4*	2	4*	4*	4*
ENSG00000129925	CD4_CTL	4	4	4		2	2	4	4	2	2	4	4	4	2	4	2	1	2	2	2	2	4	2	2	2	2	2	2	4
ENSG00000131634	CD4_CTL	4	4	4		4	4*	4	4	2	4*	4	4	4	4*	4	4	4	4	4	4	4*	1	4	4*	1	4*	2	2	4
ENSG00000133393	CD4_CTL	2	4	2		2	2	2	4	4*	4*	2	2	2	4*	2	4*	4*	2	2	2	2	2	2	2	2	2	4*	2	4
ENSG00000135698	CD4_CTL	4	4	4		4	2	2	2	4*	4*	4	4	2	2	4	4	4*	4	4	4*	2	4	4	2	2	4*	2	4*	4
ENSG00000141002	CD4_CTL	2	2	2		2	2	4*	2	2	2	4	2	2	2	4	2	4*	2	2	2	2	2	2	2	2	2	4*	2	4
ENSG00000166164	CD4_CTL	4	4	4		4	4*	4	4	2	4*	4	4	4	2	4	4	4	4	4	4	2	4	2	2	2	4*	4*	4*	4
ENSG00000169715	CD4_CTL	4	4	4		4	2	4	4	2	1	4	4	4	2	4	1	2	1	1	1	2	2	2	2	1	1	2	1	4
ENSG00000179588	CD4_CTL	4	4	2		2	2	4	4	2	2	4	2	2	2	4	4	2	2	2	2	2	2	2	2	1	2	2	2	4
ENSG00000179889	CD4_CTL	4	4	4		4	4*	4	4	2	4*	4	4	4	4*	4	4	4	4	4	4	2	4	4	4	2	4*	4*	2	4
ENSG00000187535	CD4_CTL	4	4	2		4	4*	4	2	2	4*	4	4	4	2	4	2	2	4	2	2	4*	2	2	2	2	2	4*	2	4
ENSG00000260927	CD4_CTL	4	4	4		2	2	2	4	4*	4*	4	4	4	4*	4	2	4*	4	2	2	4*	4	4	4	2	4*	4*	2	4
ENSG00000261216	CD4_CTL	4	4	4		4	2	4	4	2	2	4	4	4	2	4	2	2	1	4	4	2	1	4	2	2	2	2	2	4
ENSG00000262370	CD4_CTL	4	4	4		4	2	4	4	2	2	4	1	2	2	4	4	2	1	1	1	1	2	2	2	2	2	2	2	4
ENSG00000290927	CD4_CTL	4	4	4		4	4*	4	4	4*	4*	4	4	4	4*	4	4*	4*	2	2	2	2	1	1	1	2	1	2	2	4
ENSG00000006282	CD4_CTL	4	4	4		2	2	2	2	2	2	4	4	4	2	4	2	2	4	4	4	2	4	4	4	2	2	2	2	4
ENSG00000068097	CD4_CTL	4	4	4		4	4*	4	4	2	2	4	4	4	4*	4	2	2	4	2	4	2	2	4	2	4*	2	2	4*	4
ENSG00000073605	CD4_CTL	4	4	4		2	4*	2	2	4*	2	4	4	4	2	4	4*	2	4	4	4	4*	2	2	4*	2	2	2	2	4
ENSG00000087157	CD4_CTL	2	2	2		2	2	2	4*	2	2	2	2	2	4*	4	2	4*	2	2	2	4*	2	4*	2	2	4*	4*	2	4
ENSG00000108639	CD4_CTL	2	2	2		2	4*	2	2	2	2	2	2	2	2	2	2	4*	2	2	2	2	2	2	2	2	2	4*	2	4*
ENSG00000109113	CD4_CTL	4	4	4		4	2	4	1	2	1	4	4	4	2	1	1	4	4	4	4	2	2	4	2	2	2	2	2	4
ENSG00000120071	CD4_CTL	4	4	4		4	4*	4	4	4	4*	4	4	4	2	4	4	4	4	4	4	4*	4	4	4	4	4*	4*	4	4
ENSG00000141293	CD4_CTL	4	4	4		4	2	4	4	2	4*	4	4	4	2	4	2	2	4	4*	4	2	2	4*	2	2	4	2	2	4
ENSG00000141564	CD4_CTL	4	4	2		2	2	2	2	2	2	4	4	2	2	4	2	2	2	2	2	2	2	2	2	2	2	2	2	4
ENSG00000141698	CD4_CTL	4	4	4		4	2	4	4	2	2	4	4	4	2	4	4	2	4	2	4	2	4	4	4	2	2	2	2	4
ENSG00000154229	CD4_CTL	4	4	4		4	2	4*	2	2	2	4	4	4	2	4	2	2	4	2	4	2	2	4	4*	2	2	2	2	4
ENSG00000167851	CD4_CTL	4	4	4		1	2	4	4	2	2	4	4	4	2	4	4	2	1	2	2	2	2	4	2	2	2	2	2	4
ENSG00000167914	CD4_CTL	1	1	1		1	1	4	1	1	1	1	1	1	2	1	1	1	1	1	1	1	1	1	1	1	1	1	1	4
ENSG00000169738	CD4_CTL	4	4	4		4	2	4	4	2	2	4	4	4	2	4	4	2	4	4	4	2	4	4	4	2	2	2	2	4
ENSG00000170291	CD4_CTL	4	4	4		2	2	2	2	2	2	4	4	4	2	4	2	2	4	4	2	2	4	2	4	2	2	2	2	4
ENSG00000172057	CD4_CTL	4	4	4		2	2	4	4	2	2	4	4	2	2	4	4*	4*	4	4	4	2	2	2	2	2	2	2	2	4
ENSG00000173917	CD4_CTL	4	4	4		4	4*	4	4	2	2	4	4	4	2	4	2	4*	4	4*	1	4*	4	4*	4*	4*	4*	2	2	4
ENSG00000176681	CD4_CTL	4	4	4		4	4*	4	4	2	2	4	4	4	4*	4	4*	4*	4	4	4	4*	4	4	4	4*	2	2	4*	4
ENSG00000176809	CD4_CTL	4	4	4		4	2	4	4	2	2	4	4	4	2	4	4	2	4	4	4	2	4	4	4	2	2	2	2	4
ENSG00000178607	CD4_CTL	4	4	4		2	2	4	4	2	2	4	2	4	2	4	4	2	2	2	2	2	2	2	2	2	2	2	2	4
ENSG00000178852	CD4_CTL	4	4	4		4	2	4	4	2	2	4	4	4	2	4	4	2	4	4	4	2	4	4	2	2	2	2	2	4
ENSG00000178971	CD4_CTL	4	4	2		2	2	4	2	2	2	4	2	4	2	4	2	2	4	4	4	2	4	2	2	2	2	2	2	4
ENSG00000182534	CD4_CTL	4	4	4		4	2	4	4	2	2	4	4	4	2	4	4	2	4	4	4	2	4	1	4	4	4	2	2	4
ENSG00000188825	CD4_CTL	4	4	4		4	2	4	4	4	4	4	4	4	2	4	4	4	4	4	4	4	4	4	4	4	2	2	2	4
ENSG00000204237	CD4_CTL	4	4	4		2	4*	2	4	4*	4*	4	4	4	2	4	2	2	2	2	2	2	2	2	2	2	2	2	2	4
ENSG00000214087	CD4_CTL	4	4	4		4	2	4	4	2	2	4	4	4	2	4	4	2	4	4	4	2	4	4	4	2	2	2	2	4
ENSG00000214401	CD4_CTL	4	4	4		4	4	4	4	4	2	4	4	4	2	4	4	4	4	4	4	2	4	4	4	4	2	2	4	4
ENSG00000230148	CD4_CTL	4	4	4		4	4*	4	4	4*	4*	4	4	4	2	4	2	2	4	1	1	1	4	4*	2	2	4*	4*	4*	4
ENSG00000238083	CD4_CTL	4	4	4		4	2	4	4	4	2	4	4	4	2	4	4	2	4	4	4	2	4	4	4	4	2	2	4*	4
ENSG00000262879	CD4_CTL	4	4	4		4	2	2	2	4*	4*	4	4	4	4*	4	2	4*	4	4	4	2	4	4	4	2	2	4*	4*	4
ENSG00000266714	CD4_CTL	4	4	4		4	2	4	4	2	2	4	2	4	2	4	2	2	4	4	4	2	4	2	2	2	2	2	2	4
ENSG00000274767	CD4_CTL	1	1	4		1	2	4	4	2	1	4	1	4	2	4	1	2	1	1	1	1	4	2	2	1	2	1	2	4
ENSG00000276085	CD4_CTL	1	1	1		1	2	4	4	2	1	4	1	1	2	4	1	2	1	1	1	1	2	2	2	1	2	2	2	4
ENSG00000276241	CD4_CTL	1	1	1		1	1	2	1	1	2	4	1	1	2	4	1	1	2	1	1	1	1	1	1	1	1	1	2	4
ENSG00000277972	CD4_CTL	2	4	2		2	2	2	2	2	4*	2	2	2	4*	4	2	2	2	2	2	4*	2	2	2	2	4*	2	2	4
ENSG00000290457	CD4_CTL	4	4	4		4	2	4	4	4	2	1	4	4	2	4	4	4	4	4	4	2	4	4	4	2	2	2	2	4
ENSG00000291088	CD4_CTL	4	4	4		4	2	2	2	2	2	4	4	4	4*	4	2	4*	2	2	4	2	4	4	4*	2	4*	2	2	4
ENSG00000291140	CD4_CTL	4	4	4		4	4*	4	4	4*	2	4	4	4	4*	4	2	4*	4	4	4	4	2	4	2	4*	4*	4*	2	4
ENSG00000291175	CD4_CTL	4	4	4		4	2	4	4	2	2	4	4	4	2	4	4	4	4	4	4	2	4	4	4	2	2	2	2	4
ENSG00000291214	CD4_CTL	4	4	4		4	2	2	4	2	2	4	4	4	2	4	2	4*	4	4	4	2	4	4	2	2	2	2	2	4
ENSG00000091157	CD4_CTL	2	2	2		2	2	2	2	4*	2	2	2	4*	4*	4	4*	2	4*	2	2	4*	2	2	4*	2	4*	2	4*	4
ENSG00000101577	CD4_CTL	4	4	4		2	2	2	4	2	2	4	4	4	2	4	2	2	2	2	2	2	2	2	2	2	2	2	2	4
ENSG00000141452	CD4_CTL	2	4	2		2	4*	2	2	4*	2	4	2	2	4*	4	4*	2	2	2	2	2	4*	2	2	2	2	4*	2	4
ENSG00000168234	CD4_CTL	4	2	4		4	2	2	4	4*	4*	4	2	2	4*	4	2	2	4	4*	2	2	1	4	2	4*	2	4*	2	4
ENSG00000197971	CD4_CTL	4	4	4		2	2	4	4	2	2	4	4	2	2	4	4	2	4	2	2	2	2	2	2	2	2	2	2	4
ENSG00000263847	CD4_CTL	4	4	4		4	4*	4	4	4*	2	4	4	4	2	4	4*	4*	4	4	4	4*	2	4	2	4*	4*	2	2	4
ENSG00000265204	CD4_CTL	2	2	2		2	2	4*	4	4*	4*	4	4*	2	2	4	2	2	2	2	2	1	4	4	4*	2	4*	4*	4*	4
ENSG00000007264	CD4_CTL	4	4	2		2	2	2	2	2	2	4	2	4*	2	4	2	2	2	2	2	2	2	2	2	2	2	2	2	4
ENSG00000011485	CD4_CTL	4	2	2		2	2	2	2	2	2	4	2	2	2	4	2	2	4	4	2	2	4	4	2	2	2	2	2	4
ENSG00000064666	CD4_CTL	4	4	2		2	2	2	2	2	2	2	4	2	2	4	2	2	2	2	2	2	4	4	2	2	2	2	2	4
ENSG00000083828	CD4_CTL	4	4	4		4	2	4	4	2	2	4	4	4	2	4	4	2	4	4	4	2	4	4	4	2	2	2	2	4
ENSG00000083845	CD4_CTL	4	4	4		4	2	4	4	2	2	4	4	4	2	4	4	2	4	4	4	2	4	4	4	2	2	2	2	4
ENSG00000088053	CD4_CTL	4	4	4		4	2	2	4	2	2	4	4	4	2	4	4	2	4	4	4	2	4	4	4	2	2	2	2	4
ENSG00000099338	CD4_CTL	4	4	4		2	2	2	4	2	2	4	4	4	2	4	2	2	4	4	4	2	4	4	2	2	2	2	2	4
ENSG00000105373	CD4_CTL	4	4	4		2	2	2	2	4*	2	4	4	4	2	4	2	2	4	2	2	4*	2	2	2	2	2	2	2	4
ENSG00000105708	CD4_CTL	4	4	4		4	2	2	2	2	2	4	4	2	2	4	4	2	4	2	2	2	4	4	2	2	2	2	2	4
ENSG00000108107	CD4_CTL	4	4	4		4	2	4	4	4*	4*	4	4	4	2	4	4	4*	4	4	4	2	4*	4	4	2	2	2	2	4
ENSG00000125743	CD4_CTL	4	4	2		4	2	2	4	2	2	4	4	4	2	4	2	2	2	2	4	2	2	2	2	2	2	2	2	4
ENSG00000126246	CD4_CTL	4	4	4		4	2	4	4	2	2	4	4	4	2	4	4	2	4	4	4	2	4	4	4	4	2	2	2	4
ENSG00000126457	CD4_CTL	4	4	4		4	2	4	4	2	2	4	4	4	2	4	2	2	4	4	4	2	2	2	2	4*	2	2	2	4
ENSG00000130520	CD4_CTL	4	4	2		2	2	2	2	4*	4*	2	2	2	2	4	2	2	2	2	4*	4*	4*	2	4*	2	2	4*	4*	4
ENSG00000167618	CD4_CTL	1	1	4		4	2	2	1	2	2	4	1	1	2	4	4	2	1	1	1	1	1	4	1	2	1	1	2	4
ENSG00000170889	CD4_CTL	1	4	4		4	4*	4	4	4*	2	4	4	4	2	4	4	2	4	4	4	4*	2	4*	2	4*	2	4*	4*	4
ENSG00000170906	CD4_CTL	4	4	4		2	4*	4	4	4*	4*	4	4	2	4*	4	4	4*	4	4	4	4*	2	4	4	4*	4*	4*	4*	4
ENSG00000175221	CD4_CTL	4	4	4		4	2	4	2	2	2	4	4	4	2	4	2	2	4	4	4	2	2	2	2	2	2	2	2	4
ENSG00000196605	CD4_CTL	4	2	2		2	4*	2	2	2	2	4	2	2	2	4	2	2	4	4	4	4*	4	4	2	2	4*	2	4*	4
ENSG00000197020	CD4_CTL	4	4	4		4	2	4	4	2	2	4	4	4	2	4	4	2	4	4	4	2	4	4	4*	2	2	4*	2	4
ENSG00000197766	CD4_CTL	4	4	4		4	2	4	4	2	2	4	4	4	2	4	1	2	2	4	4	2	4	4	4	2	2	2	2	4
ENSG00000198346	CD4_CTL	4	2	2		2	2	2	2	2	2	4	2	2	2	4	2	2	2	2	2	2	2	4	2	2	2	2	2	4
ENSG00000198858	CD4_CTL	4	4	2		2	2	2	2	2	2	4	2	2	2	4	2	2	2	2	2	2	2	2	2	2	2	2	2	4
ENSG00000233493	CD4_CTL	4	4	4		4	2	2	2	2	2	4	4	4	2	2	2	2	2	2	2	2	4	2	2	2	2	2	2	4
ENSG00000233927	CD4_CTL	1	4	4		4	2	4*	4	2	2	2	4	4*	2	2	4*	4*	4	4	4*	2	2	4*	4*	4*	2	2	4*	4
ENSG00000267265	CD4_CTL	4	4	4		4	2	4	4	2	2	4	4	4	2	4	4	2	4	4	4	2	4	4	4	2	2	2	2	4
ENSG00000267519	CD4_CTL	4	2	4		4	2	4	4	2	2	4	2	4	2	4	2	2	2	2	2	2	1	2	2	2	2	2	2	4
ENSG00000268081	CD4_CTL	4	4	4		4	2	2	4	2	2	4	4	4	2	4	2	2	4	2	4	2	4	2	2	2	2	2	2	4
ENSG00000271717	CD4_CTL	4	4	4		4	2	4	4	2	2	4	4	4	2	4	2	2	2	2	2	2	4	2	2	2	2	2	2	4
ENSG00000067066	CD4_CTL	4	4	4		2	4*	4*	2	2	2	4	4	2	4*	4	2	4*	4	4	4	2	2	2	4*	2	2	2	4*	4
ENSG00000068878	CD4_CTL	4	4	4		2	2	4	4*	2	2	4	4	4	2	4	4*	2	4	4	4*	2	2	2	2	2	2	2	2	4
ENSG00000071073	CD4_CTL	4	4	4		4	2	2	4	2	2	4	4	4	2	4	2	2	4	2	2	2	4	2	2	2	2	2	2	4
ENSG00000091436	CD4_CTL	4	1	4		2	2	4	4	2	2	4	1	2	2	4	4*	4*	4	4	4	4*	4	4	2	2	2	2	2	4
ENSG00000115306	CD4_CTL	4	4	4		4	2	4	4	2	2	4	4	4	2	4	4	2	4	4	4	2	4	4	2	2	2	2	2	4
ENSG00000115523	CD4_CTL	4	2	4		2	1	4	4	2	2	4	2	4	4*	4	4	4	2	2	2	4*	4	2	4*	2	2	2	2	4
ENSG00000115607	CD4_CTL	1	1	2		1	2	2	4	1	2	2	1	2	2	4	2	2	1	1	1	1	1	1	2	2	2	2	1	4
ENSG00000115896	CD4_CTL	4	4	4		2	2	4	4	2	2	4	2	2	2	4	2	2	2	2	2	2	4	4	4	2	2	2	2	4
ENSG00000115956	CD4_CTL	4	1	4		2	2	4	4	2	2	4	2	4	2	4	4	2	4	4	4	2	2	2	2	2	2	2	2	4
ENSG00000116106	CD4_CTL	4	4	4		4	2	2	2	4*	4*	4	2	4	4*	4	2	4*	2	2	2	2	1	1	4*	4*	4*	4*	2	4
ENSG00000123992	CD4_CTL	4	4	4		4	4*	4	4	2	4*	4	4	4	2	4	4*	2	4	4	4	4*	4	2	4	4*	4*	4*	4*	4
ENSG00000135951	CD4_CTL	4	4	4		4	2	4	4	2	2	4	4	4	2	4	2	2	4	4	4	2	4	4	2	2	2	2	2	4
ENSG00000135968	CD4_CTL	4	4	4		4	2	4	4	2	2	4	4	4	2	4	2	2	4	4	4	2	4	4	2	2	2	2	2	4
ENSG00000136717	CD4_CTL	4	4	4		4	2	2	4	2	2	4	2	4	2	4	4	2	4	2	4	2	4	4	2	2	2	2	2	4
ENSG00000136732	CD4_CTL	4	4	4		4	2	2	4	2	2	4	4	4	2	4	2	2	4	2	4	2	2	2	2	2	2	2	2	4
ENSG00000144504	CD4_CTL	4	4	4		4	2	4	4	2	2	4	4	4	2	4	2	2	4	4	4	2	4	4	2	2	2	2	2	4
ENSG00000153574	CD4_CTL	4	4	2		2	2	2	2	2	2	4	4	4	2	4	2	2	4	2	4	2	2	2	2	2	2	2	2	4
ENSG00000162994	CD4_CTL	4	4	4		4	2	4	2	2	2	4	4	4	2	4	2	2	4	4	4	2	4	4	4	2	2	2	2	4
ENSG00000168899	CD4_CTL	4	4	4		4	2	2	2	2	2	4	4	4	2	4	2	2	2	4	4	2	4	2	2	2	2	2	2	4
ENSG00000168918	CD4_CTL	2	2	2		2	2	2	2	2	2	4	2	2	2	4	2	2	2	4*	2	2	2	2	2	2	2	2	2	4
ENSG00000169629	CD4_CTL	4	4	4		4	2	4	4	2	2	4	4	4	2	4	2	2	4	4	4	2	4	4	4	2	2	2	2	4
ENSG00000172954	CD4_CTL	4	4	4		4	2	4	4	2	2	4	4	4	2	4	2	2	4	4	4	2	4	4	2	4*	2	2	2	4
ENSG00000173272	CD4_CTL	4	4	4		4	4*	4	4	4*	2	4	4	4	4*	4	4	4*	4	4	4	4*	4	4	4	2	2	2	4*	4
ENSG00000178295	CD4_CTL	4	4	2		2	2	4	2	2	2	4	2	2	2	4	2	2	2	2	2	2	4	2	2	4*	4*	2	2	4
ENSG00000187231	CD4_CTL	4	4	4		4	2	4	1	2	2	4	4	4	2	4	2	2	4	4	4	2	2	2	2	2	2	2	2	4
ENSG00000196151	CD4_CTL	4	4	4		4	2	4	2	2	2	4	4	4	2	4	2	2	4	4	4	2	2	4	2	2	2	2	2	4
ENSG00000196912	CD4_CTL	4	4	4		4	2	4	4	2	2	4	4	4	2	4	4	4	4	4	4	2	4	4	4*	2	2	2	2	4
ENSG00000197756	CD4_CTL	4	4	4		4	4*	4	4	2	2	4	4	4	2	4	4	2	4	4	4	4*	2	4	4*	2	4*	4*	2	4
ENSG00000226383	CD4_CTL	4	4	4		4	2	4	4	2	2	4	4	4	2	1	1	2	1	1	2	1	1	1	1	1	2	1	2	4
ENSG00000226856	CD4_CTL	4	4	4		4	2	1	4	2	1	4	4	4	2	1	1	4	1	1	1	2	1	1	1	1	1	1	2	4
ENSG00000230606	CD4_CTL	4	4	4		2	2	2	2	2	2	4	4	2	2	4	2	2	2	2	2	2	2	1	2	2	2	2	2	4
ENSG00000233654	CD4_CTL	2	2	2		2	2	2	4*	2	4*	4	2	2	2	4	2	2	4	2	2	4*	1	4	2	2	2	4*	4*	4
ENSG00000237651	CD4_CTL	4	4	4		4	2	4	4	4*	2	4	4	4	2	4	4	4*	4	4	4	2	4	4	4	2	2	2	2	4
ENSG00000240344	CD4_CTL	4	4	4		4	2	4	4	2	2	4	4	4	2	4	2	2	4	4	4	2	4	4	4	2	2	2	2	4
ENSG00000272211	CD4_CTL	4	4	4		4	2	4	4	2	2	4	4	4	2	4	4	2	4	4	4	2	4	4	4	2	2	2	2	4
ENSG00000280878	CD4_CTL	4	1	2		2	2	2	2	2	1	4	1	2	2	4	1	2	1	1	1	2	2	2	2	2	2	2	2	4
ENSG00000287151	CD4_CTL	4	4	4		4	2	4	4	2	2	4	4	4	2	4	2	2	4	4	4	2	4	4	4	2	2	2	2	4
ENSG00000077984	CD4_CTL	4	2	2		4	2	4	4	2	2	4	2	4	2	4	4	2	2	2	2	2	2	2	2	2	2	2	2	4
ENSG00000078747	CD4_CTL	2	2	4		2	2	4	2	2	2	4	2	2	2	4	2	2	2	2	4	2	2	2	2	2	2	2	2	4
ENSG00000089012	CD4_CTL	4	4	4		4	4*	2	2	2	2	4	4	4	2	1	2	2	1	1	1	1	1	1	2	2	1	2	1	4
ENSG00000089177	CD4_CTL	4	4	4		4	2	4	4	2	4*	4	4	4	2	4	2	2	2	2	2	2	4	4	2	2	2	2	2	4
ENSG00000101347	CD4_CTL	4	4	2		2	2	4	4	2	2	4	2	4	2	4	4	2	2	2	2	2	2	2	2	2	2	2	2	4
ENSG00000125534	CD4_CTL	4	4	4		4	2	4	2	2	2	4	4	4	2	4	2	2	4	4	4	2	4	4	4	2	2	2	2	4
ENSG00000177410	CD4_CTL	4	4	4		4	2	4	4	2	2	4	4	4	2	4	2	2	2	2	4	2	4	4	4*	2	2	2	2	4
ENSG00000214078	CD4_CTL	4	4	4		4	4	4	4	4*	4*	4	4	4	2	4	4	4*	4	4	4	4	4	4	4	4*	2	4*	4	4
ENSG00000142185	CD4_CTL	1	1	1		1	2	2	4	1	1	4	1	1	2	4	4	2	2	2	2	2	2	4	2	2	2	2	2	4
ENSG00000142188	CD4_CTL	4	4	4		4	2	2	2	2	2	4	4	4	2	4	2	2	4	2	4	2	2	2	2	2	2	2	2	4
ENSG00000159082	CD4_CTL	4	2	2		2	2	2	2	2	2	2	2	2	2	2	2	2	2	2	2	2	2	2	2	2	2	2	2	4
ENSG00000160255	CD4_CTL	4	4	4		4	2	4	4	2	2	4	4	4	2	4	4	2	4	4	4	2	4	4	4	2	2	2	2	4
ENSG00000160305	CD4_CTL	4	4	4		2	2	4	4	4*	4*	4	4	4	2	4	4	4	4	4	2	2	2	2	2	2	2	2	4*	4
ENSG00000160310	CD4_CTL	4	4	4		4	2	4	4	2	2	4	4	4	2	4	4	4	4	2	2	2	4	4	2	2	2	2	2	4
ENSG00000166979	CD4_CTL	4	4	4		2	2	4	2	2	2	4	4	4	2	4	4	2	2	2	2	2	2	4	2	2	2	2	2	4
ENSG00000182362	CD4_CTL	4	4	4		4	4*	4	4	4*	4*	4	4	4	2	4	4	4*	4	4	4	4*	4	4	4	2	2	4*	4*	4
ENSG00000182586	CD4_CTL	4	4	4		4	2	4	4	4*	1	4	4	4	2	1	4	4	1	1	4	4*	1	1	1	2	1	1	1	4
ENSG00000227039	CD4_CTL	4	4	4		2	2	4	2	2	2	4	4	4	2	4	2	2	4	2	2	2	4	4	2	2	2	2	2	4
ENSG00000236830	CD4_CTL	4	4	2		2	2	2	2	2	2	2	2	2	2	2	2	4*	2	2	2	2	2	2	2	4*	2	2	4*	4
ENSG00000237945	CD4_CTL	4	4	4		4	2	4	4	2	2	4	4	4	2	4	2	2	2	2	2	2	2	2	2	2	2	2	2	4
ENSG00000099956	CD4_CTL	2	2	2		4*	4*	4*	2	4*	2	2	2	2	4*	2	2	2	2	4	2	2	2	2	2	2	4*	4*	4*	4
ENSG00000100226	CD4_CTL	4	4	4		2	2	2	2	2	2	4	4	2	2	4	2	2	2	2	2	2	2	2	2	2	2	2	2	4
ENSG00000100321	CD4_CTL	1	1	1		1	1	4	4	1	2	1	4	4	2	4	2	2	2	4	4	2	1	2	4	2	2	4*	2	4
ENSG00000100376	CD4_CTL	4	1	4		4	2	4	4	2	2	4	4	4	2	1	4	2	4	4	4	2	4	4	4	4	2	2	2	4
ENSG00000128159	CD4_CTL	1	2	2		2	1	2	2	2	2	2	2	2	2	4	2	2	2	2	2	2	2	2	2	2	2	2	2	4
ENSG00000183172	CD4_CTL	4	4	4		4	2	4	4	2	2	4	4	4	2	4	4	2	4	4	4	2	1	4	4	2	2	2	4	4
ENSG00000183569	CD4_CTL	4	4	2		2	2	2	2	2	2	2	2	2	4*	4	2	4*	4	4	2	4*	2	2	2	2	4*	2	2	4
ENSG00000188511	CD4_CTL	4	4	4		4	1	4	4	2	2	4	4	4	2	4	4	4	4	4	4	4	4	4	4	4	2	2	2	4
ENSG00000189306	CD4_CTL	4	4	4		4	2	4	4	2	2	4	4	4	2	4	4	2	4	4	4	2	4	1	4	2	2	2	2	4
ENSG00000198832	CD4_CTL	4	4	4		2	2	2	2	2	2	4	4	4	2	4	2	2	4	2	4	2	2	4	2	1	2	2	2	4
ENSG00000211666	CD4_CTL	1	1	1		1	1	4	1	1	1	4	1	1	1	1	1	1	2	2	2	1	1	1	1	1	1	1	1	4
ENSG00000225783	CD4_CTL	4	4	4		4	2	4	4	2	2	1	4	2	2	4	2	2	4	2	4	2	2	2	2	2	2	2	2	4
ENSG00000235111	CD4_CTL	1	4	4		4	2	4	4	2	2	4	4	4	2	4	2	2	4	4	4	2	1	4	4	2	2	2	2	4
ENSG00000240972	CD4_CTL	4	4	4		4	1	4	2	2	2	4	4	4	2	4	4	2	4	4	4	2	4	4	4	2	2	2	2	4
ENSG00000288861	CD4_CTL	1	1	4		1	2	4	4	1	2	1	1	4	2	4	2	2	1	1	1	1	1	1	1	1	1	1	1	4
ENSG00000290425	CD4_CTL	4	4	4		4	2	4	4	2	2	4	4	4	2	4	4	2	4	4	4	2	4	4	4	2	2	2	2	4
ENSG00000114166	CD4_CTL	4	4	4		2	2	2	4*	2	2	4	2	2	2	4	2	2	2	2	2	2	2	2	2	2	2	2	2	4
ENSG00000144815	CD4_CTL	4	4	2		4	2	2	2	2	2	4	2	4	2	4	2	2	4	4	4	2	4	4	2	2	2	2	2	4
ENSG00000152492	CD4_CTL	4	4	4		4	2	4	4	2	2	4	1	4	2	4	2	2	2	2	2	4*	4	2	2	2	2	2	2	4
ENSG00000154814	CD4_CTL	4	4	4		4	2	4	4	2	2	4	2	4	2	4	2	2	2	2	2	2	2	2	2	2	2	2	2	4
ENSG00000162244	CD4_CTL	4	4	4		4	2	4	4	4	4*	4	4	4	4*	4	4	4	4	4	4	4*	4	4	4	4	4	4*	2	4
ENSG00000163412	CD4_CTL	4	4	4		4	2	4	4	2	2	4	4	4	2	4	2	2	2	2	2	2	4	4	4	2	2	2	2	4
ENSG00000173193	CD4_CTL	4	4	4		4	4*	4	4	2	4*	4	4	4	4*	4	4	4*	4	4	4	2	4	4	4	2	4*	2	4*	4
ENSG00000173226	CD4_CTL	4	4	4		4	2	2	4	2	2	4	4	4	2	4	2	2	4	4	4	2	4	4	2	2	2	2	2	4
ENSG00000198919	CD4_CTL	4	4	4		2	2	4*	4	2	2	4	4	4	2	4	2	2	4	2	4	2	2	2	2	2	2	2	2	4
ENSG00000211456	CD4_CTL	4	4	2		2	2	4	2	2	2	4	4	4	2	4	4	2	2	2	2	2	2	2	2	2	2	2	2	4
ENSG00000231304	CD4_CTL	4	4	4		4	2	4	4	2	2	4	4	4	2	4	2	2	4	4	4	2	2	4	2	2	2	2	2	4
ENSG00000290763	CD4_CTL	4	4	2		2	2	4	4	2	2	4	4	4	2	4	4	2	4	4	2	2	4	4	2	2	2	2	2	4
ENSG00000047662	CD4_CTL	4	4	4		4	2	4	4	2	2	4	4	4	2	4	4	2	4	4	4	2	4	4	2	2	2	2	2	4
ENSG00000048342	CD4_CTL	4	4	2		2	2	2	4	2	2	4	4	4	2	4	2	2	4	2	2	2	4	4	2	2	2	2	2	4
ENSG00000109332	CD4_CTL	2	2	2		2	2	2	2	2	4*	2	2	2	4*	2	2	2	2	2	2	2	2	2	2	4*	4*	4*	4*	4*
ENSG00000124406	CD4_CTL	4	4	4		4	2	4	4	2	2	4	4	4	2	4	2	2	2	4	4	2	2	2	2	2	2	2	2	4
ENSG00000145284	CD4_CTL	1	1	4		1	2	4	4	2	2	4	1	4	2	4	4	2	1	1	1	2	4	1	2	2	1	2	2	4
ENSG00000145425	CD4_CTL	4	4	4		4	2	4	4	2	2	4	4	4	2	4	4	2	4	4	4	2	2	4	2	2	2	2	2	4
ENSG00000145476	CD4_CTL	4	4	4		4	2	2	2	2	2	4	4	4	2	4	4*	4*	4	4	4	2	4	4	2	2	2	2	2	4
ENSG00000168824	CD4_CTL	4	4	4		1	2	4	4	2	2	4	4	4	2	4	2	2	1	1	1	1	1	1	1	2	2	2	1	4
ENSG00000170006	CD4_CTL	4	2	4		2	2	4	4	2	2	4	2	4	2	4	4*	2	2	2	2	2	2	2	2	2	2	2	2	4
ENSG00000172403	CD4_CTL	4	4	4		2	2	2	4*	2	2	4	4	4	2	4	4	2	4	2	4	2	2	1	2	1	1	1	2	4
ENSG00000234492	CD4_CTL	4	4	4		2	2	2	2	2	2	4	4	4	2	4	2	2	4	2	4	2	4	2	2	2	2	2	2	4
ENSG00000248049	CD4_CTL	4	4	4		4	2	4	4	2	2	4	4	4	2	4	4	2	4	4	4	2	4	4	4	2	2	2	2	4
ENSG00000251598	CD4_CTL	4	1	4		2	2	2	1	1	1	4	1	2	2	1	1	2	1	4	4	4*	1	1	1	1	1	1	4*	4
ENSG00000269893	CD4_CTL	4	4	4		4	2	4	4	4	2	4	4	4	2	4	4	2	4	4	4	2	4	4	4	2	2	2	4	4
ENSG00000069020	CD4_CTL	4	4	2		2	2	2	2	2	2	4	2	4	2	4	2	2	4	4	4	2	4	1	2	2	2	2	2	4
ENSG00000081791	CD4_CTL	4	4	2		4	2	4	4	2	2	4	4	4	2	4	2	2	4	4	4	2	4	4	2	2	2	2	2	4
ENSG00000113504	CD4_CTL	4	4	4		4	4*	4	4	4*	2	4	4	4	2	4	4	2	4	4	4	2	4	4	2	2	2	2	2	4
ENSG00000123219	CD4_CTL	4	4	4		4	2	4	4	4	2	4	4	4	2	4	2	2	4	4	4	2	4	4	2	2	2	2	2	4
ENSG00000132837	CD4_CTL	4	4	4		4	2	4	2	2	2	4	4	4	2	4	2	2	2	4	2	2	4	2	2	2	2	2	2	4
ENSG00000145736	CD4_CTL	4	4	4		4	4*	4	4	4*	4*	4	4	4	4*	4	4	4*	4	4	4	2	4	4	4	4*	2	2	4*	4
ENSG00000146066	CD4_CTL	4	4	4		4	2	4	2	2	2	4	4	4	2	4	2	2	4	4	4	2	4	4	4	2	2	2	2	4
ENSG00000154153	CD4_CTL	4	4	2		2	2	4*	2	2	2	4	4	2	4*	4	2	2	4	2	2	2	4	4	4	2	2	2	4*	4
ENSG00000158985	CD4_CTL	4	2	2		2	2	2	2	2	2	2	4*	2	2	4	2	2	2	2	2	2	2	2	4	2	2	2	2	4
ENSG00000164300	CD4_CTL	4	2	4		2	2	2	2	2	2	4	2	2	2	2	2	2	2	2	2	2	2	2	2	2	2	2	2	4
ENSG00000164308	CD4_CTL	4	4	4		4	2	4	4	2	2	4	4	4	2	4	4	2	4	4	4	2	4	4	4	4*	2	2	2	4
ENSG00000164346	CD4_CTL	4	4	4		4	2	4	4	2	2	4	4	4	2	4	4	2	4	4	4	2	4	4	4	2	2	2	2	4
ENSG00000170571	CD4_CTL	4	4	4		2	2	2	2	2	2	4	2	4	2	4	2	2	4	4	4	2	4	4	4	2	2	2	2	4
ENSG00000171530	CD4_CTL	4	4	4		2	2	2	4	2	2	4	4	4	2	4	2	2	2	2	2	2	2	2	2	2	2	2	2	4
ENSG00000176049	CD4_CTL	4	4	4		4	2	4	4	2	2	4	4	4	2	4	4	2	4	4	4	2	1	4	2	2	2	2	2	4
ENSG00000197822	CD4_CTL	4	4	4		4	2	4	4	2	2	4	4	4	2	4	2	2	4	4	4	2	4	4	4	2	2	2	2	4
ENSG00000248275	CD4_CTL	4	4	2		4*	4*	2	4*	2	4*	4	4	2	4*	4	2	4*	2	2	2	4*	2	2	4*	2	2	2	4*	4
ENSG00000249437	CD4_CTL	4	4	4		4	2	4	4	2	2	4	4	4	2	4	4	2	4	4	4	2	4	4	2	2	2	2	2	4
ENSG00000290548	CD4_CTL	4	4	4		4	2	4*	4	4*	4*	4	4	4	4*	4	4*	4*	4	4	4	4*	4	4	4	4	4*	2	4*	4
ENSG00000291220	CD4_CTL	4	4	4		4	2	4	4	2	2	4	4	4	2	4	4	4*	4	4	4	2	4	4	4	2	4*	4*	4*	4
ENSG00000012660	CD4_CTL	4	4	2		2	2	2	2	2	2	4	2	4	2	2	2	2	4	4	4*	2	2	2	4	2	2	2	2	4
ENSG00000013392	CD4_CTL	2	2	2		2	2	4*	4*	4*	1	2	2	2	2	1	1	4*	2	2	2	4*	2	2	4*	2	2	2	2	4*
ENSG00000026297	CD4_CTL	4	4	4		2	2	4	4	2	2	4	4	4	2	4	4	2	2	2	2	2	4	2	4	2	2	2	4	4
ENSG00000026950	CD4_CTL	4	4	4		4	2	4	4	4*	2	4	4	4	4*	4	4	4*	4	4	4	4*	4	2	2	4*	2	4*	2	4
ENSG00000031691	CD4_CTL	4	4	4		2	2	2	4	2	2	4	4	4	2	4	2	2	4	4	2	2	4	4	2	2	2	2	2	4
ENSG00000051620	CD4_CTL	4	4	4		4	2	4	4	4	4*	4	4	4	4*	4	4	4	4	4	4	4*	4	4	4	4	4*	4*	2	4
ENSG00000066379	CD4_CTL	4	4	4*		2	2	2	2	2	2	4	4	2	2	4	2	2	2	2	2	2	4	4	2	2	2	2	2	4
ENSG00000091844	CD4_CTL	1	1	1		1	2	2	4	1	2	4	1	1	2	4	4	2	1	1	1	1	1	1	1	2	1	1	2	4
ENSG00000111885	CD4_CTL	4	4	4		2	2	2	4	2	2	4	2	2	2	4	2	2	4	2	2	2	2	2	2	2	4*	2	2	4
ENSG00000112139	CD4_CTL	4	4	4		4	2	4	4	2	2	4	4	4	2	4	4	4	4	4	4	2	1	1	1	1	1	1	2	4
ENSG00000112149	CD4_CTL	2	4	2		2	4*	2	2	4*	2	4	2	2	4*	4	2	4*	4	4	4	2	2	2	2	4*	2	2	4*	4
ENSG00000122335	CD4_CTL	4	2	2		2	2	2	2	2	2	4	2	2	2	4	2	2	2	2	2	2	4	2	2	2	2	2	2	4
ENSG00000124570	CD4_CTL	4	4	4		4	2	4	4	2	2	4	4	4	2	4	2	2	4	2	4	2	4	4	2	2	2	2	2	4
ENSG00000124575	CD4_CTL	4	4	4		4	2	4*	4	4*	2	4	4	4	2	4	4	1	4	4	4	2	4	4	4*	2	2	2	2	4
ENSG00000124614	CD4_CTL	4	4	4		4	4*	4	4	4	4*	4	4	4	4*	4	4	4	4	4	4	4*	4	4	4	4*	2	4*	4	4
ENSG00000124813	CD4_CTL	4	4	2		4	2	4	2	2	2	4	2	2	2	4	2	2	2	4*	2	2	2	2	2	2	2	2	2	4
ENSG00000130396	CD4_CTL	4	4	4		4	2	4	4	2	2	4	2	4	2	4	2	2	4	2	2	2	4	4	2	2	2	2	2	4
ENSG00000131018	CD4_CTL	2	2	4		2	2	4	4	2	2	4	2	2	2	4	2	2	2	2	2	2	2	2	2	2	2	2	2	4
ENSG00000135541	CD4_CTL	4	4	4		4	2	4	4	2	2	4	4	4	4*	4	2	2	4	4	4	2	4	4	4	2	2	2	2	4
ENSG00000137337	CD4_CTL	4	4	4		4	2	4	4	4*	2	4	4	4	4*	4	4	2	4	4	4	4*	4	4	2	2	2	2	2	4
ENSG00000156535	CD4_CTL	4	4	1		1	2	1	1	2	2	1	1	2	2	2	4*	2	1	1	1	1	2	2	2	2	2	2	2	4
ENSG00000156564	CD4_CTL	1	4	1		1	1	1	1	1	1	4	1	1	2	4	1	2	1	1	1	1	1	1	1	2	1	2	2	4
ENSG00000179344	CD4_CTL	4	2	4		4	2	2	4	2	2	4	2	4	2	4	2	2	4	4	4	2	1	4	2	2	2	2	4*	4
ENSG00000188820	CD4_CTL	4	4	4		4	2	4	4	1	2	4	4	4	2	4	4	2	4	4	4	2	1	4	4	2	2	2	2	4
ENSG00000196586	CD4_CTL	4	4	4		2	2	4	4	2	2	4	2	4	2	4	2	2	1	2	2	2	1	1	1	2	2	1	2	4
ENSG00000198502	CD4_CTL	4	1	4		4	2	4	2	2	2	4	1	4	2	4	4	2	4	4	4	4	1	1	4	4	4	2	4	4
ENSG00000203875	CD4_CTL	4	4	4		4	4	4	4	4	2	4	4	4	4	4	4	4	4	4	4	4	4	4	4	4	4	4	4	4
ENSG00000204110	CD4_CTL	4	4	4		4	2	4	4	2	2	4	4	4	2	1	1	2	1	1	1	1	1	1	1	1	1	1	1	4
ENSG00000204525	CD4_CTL	4	4	4		4	4*	4	4	2	2	4	4	4	2	4	4	4*	2	2	4	1	4*	4	2	2	2	2	4*	4
ENSG00000214894	CD4_CTL	4	4	4		4	2	4	4	2	2	4	4	4	2	4	4*	2	1	1	1	1	4	1	2	2	2	1	2	4
ENSG00000224328	CD4_CTL	4	4	4		1	2	4	2	1	2	4	2	2	2	4	2	4*	4	2	4	2	1	1	4*	4*	2	4*	2	4
ENSG00000231769	CD4_CTL	4	4	2		2	2	4	2	1	2	4	2	2	2	4	2	2	2	2	2	2	1	1	2	2	2	1	2	4
ENSG00000253194	CD4_CTL	4	4	4		4	2	4	4	4*	2	4	4	4	4*	4	4	2	4	4	4	2	4	2	4*	4*	2	2	4*	4
ENSG00000287097	CD4_CTL	1	1	1		1	1	4	4	1	1	4	1	1	2	4	1	2	1	1	2	2	1	1	1	1	1	1	1	4
ENSG00000287100	CD4_CTL	4	4	4		4	2	2	2	2	2	4	4	2	2	4	2	2	4	4	2	2	4	2	2	2	2	2	2	4
ENSG00000289047	CD4_CTL	4	2	2		2	2	2	2	4*	4*	4	4	2	2	2	2	2	2	2	2	4*	2	2	2	2	2	4*	4*	4
ENSG00000290474	CD4_CTL	4	4	4		4	2	4	4	2	2	4	4	4	2	4	2	2	4	4	4	2	2	2	2	2	2	2	2	4
ENSG00000290710	CD4_CTL	4	1	4		4	4	4	4	4	4	4	4	4	4*	1	4	4	4	4	4	4	4	4	4	4	4	4	4	4
ENSG00000290878	CD4_CTL	4	1	4		4	4	4	4	2	2	4	1	4	4	4	4	4	1	4	4	4	1	4	1	4	4	4	4	4
ENSG00000005020	CD4_CTL	4	4	4		4	2	4	2	2	2	4	4	4	2	4	2	2	4	2	4	2	2	2	2	2	2	2	2	4
ENSG00000010270	CD4_CTL	4*	2	2		2	4*	2	2	4*	4*	4	2	2	2	2	2	2	2	2	2	2	4*	2	2	2	4*	4*	2	4
ENSG00000105963	CD4_CTL	4	1	2		1	2	2	2	2	2	4	2	2	2	4	2	2	1	2	2	2	2	2	2	2	2	2	2	4
ENSG00000121716	CD4_CTL	4	4	4		2	2	4	4	2	2	4	4	4	2	4	4	2	4	2	2	2	4	4	2	2	2	2	2	4
ENSG00000127951	CD4_CTL	4	4	4		4	2	4	4	2	2	4	4	4	2	4	4	2	2	2	2	2	2	2	2	2	2	2	2	4
ENSG00000131558	CD4_CTL	4	4	4		4	4*	4	2	4*	4*	4	4	4	2	4	2	4*	4	4	4	2	2	4	4*	2	4*	2	4*	4
ENSG00000136238	CD4_CTL	4	4	4		4	2	4	4	2	2	4	4	4	2	4	4	2	4	4	4	2	4	4	4	2	2	2	2	4
ENSG00000146574	CD4_CTL	4	4	4		4	2	4	4	2	2	4	4	4	2	4	4	4	4	4	4	4*	4	4	4	4	2	4*	4*	4
ENSG00000146918	CD4_CTL	1	1	4		4	2	4	4	2	2	4	4	4	2	4	2	2	4	2	2	2	2	2	2	2	2	2	2	4
ENSG00000158321	CD4_CTL	4	2	4		2	2	4	4	2	2	4	2	2	2	4	4	4	4	4	4	2	2	2	4	2	2	2	2	4
ENSG00000164597	CD4_CTL	4	4	4		4	2	4	4	4	2	4	4	4	2	4	2	4	4	4	4	2	2	2	2	2	2	2	2	4
ENSG00000164715	CD4_CTL	4	4	4		4	2	4	4	2	2	4	4	4	2	4	2	2	4	4	4	2	2	4	2	2	2	2	2	4
ENSG00000186645	CD4_CTL	4	4	4		4	2	4	4	2	2	4	4	4	2	4	4*	2	4	4	4	2	4	4	2	2	2	2	2	4
ENSG00000196683	CD4_CTL	4	4	4		4	2	4	4	2	2	4	4	4	2	4	4	2	4	4	4	2	4	4	4	2	2	2	2	4
ENSG00000205238	CD4_CTL	4	4	4		4	2	4	4	4	2	4	4	4	2	4	4	4	4	4	4	2	4	4	4	4	2	2	2	4
ENSG00000228049	CD4_CTL	4	4	4		4	2	4	4	2	2	4	4	4	2	4	2	2	4	4	4	2	4	4	4	2	2	2	2	4
ENSG00000228334	CD4_CTL	1	1	4		4	2	4	4	1	2	4	1	4	2	4	4	2	1	1	1	1	1	1	1	1	2	1	2	4
ENSG00000243836	CD4_CTL	4	1	4		1	4*	2	2	1	4*	2	1	4	2	1	2	4*	1	1	1	1	1	1	1	1	1	1	1	4
ENSG00000267368	CD4_CTL	4	4	4		4	2	4	4	2	2	4	4	4	2	4	4	4	4	4	4	2	4	4	4	4	2	2	2	4
ENSG00000279168	CD4_CTL	4	4	4		4	4*	4	4	4*	4*	4	4	4	4*	4	4	4	4	4	4	2	4	4	4	4	4*	2	2	4
ENSG00000285437	CD4_CTL	4	4	4		4	2	4	4	4	4*	4	4	4	4*	4	4	4	4	4	4	4*	4	4	4	4	2	4*	4	4
ENSG00000291037	CD4_CTL	4	4	4		4	2	4	4	2	1	4	4	4	2	1	4	2	1	1	1	1	1	1	1	1	1	1	1	4
ENSG00000291099	CD4_CTL	4	4	4		4	2	4	4	2	2	4	4	4	2	4	2	2	4	4	2	2	2	2	2	2	2	2	2	4
ENSG00000036448	CD4_CTL	4	4	4		4	2	1	4	1	2	1	2	4	2	1	4	4	4	4	1	2	4	2	2	2	2	4*	2	4
ENSG00000078674	CD4_CTL	4	4	4		4	2	4	2	2	2	4	4	4	2	4	2	2	4	2	2	2	2	2	2	2	4*	2	2	4
ENSG00000104324	CD4_CTL	4	4	4		4	2	4	4	2	2	4	4	4	2	4	2	2	4	4	2	2	2	2	2	2	2	2	2	4
ENSG00000104361	CD4_CTL	4	1	4		4	2	2	2	1	2	4	1	2	2	4	4	2	4	4	4	2	4	4	4	2	2	2	2	4
ENSG00000104626	CD4_CTL	4	4	4		2	2	2	2	2	2	4	2	2	2	4	2	2	2	2	2	2	2	2	2	2	2	2	2	4
ENSG00000104695	CD4_CTL	4	4	2		4	2	4	2	2	2	4	2	2	2	4	2	2	4	4	4	2	2	4	2	2	2	2	2	4
ENSG00000129295	CD4_CTL	4	4	4		1	2	4	4	2	2	4	4	4	2	4	2	2	1	2	1	1	4	2	2	1	1	2	2	4
ENSG00000129422	CD4_CTL	4	4	4		4	2	4	4	2	1	4	4	4	2	1	1	2	1	1	1	2	1	1	4	1	1	1	2	4
ENSG00000147813	CD4_CTL	4	4	4		4	2	4	4	2	2	4	4	4	2	4	4*	4*	4	4	4	2	4	4	4	4	2	2	2	4
ENSG00000161016	CD4_CTL	4	4	4		4	2	4	4	2	2	4	4	4	2	4	4	2	4	4	4	2	2	4	4	2	2	2	2	4
ENSG00000164733	CD4_CTL	4	4	4		2	2	2	2	2	2	4	2	2	2	4	2	2	2	2	2	2	2	2	2	2	2	2	2	4
ENSG00000170873	CD4_CTL	2	4	4		2	2	4	2	2	2	4	2	2	2	4	4	2	4	4	2	2	2	2	2	2	1	2	2	4
ENSG00000221947	CD4_CTL	4	4	4		4	2	4	4	2	1	4	4	4	2	1	1	2	4	4	4	2	1	2	2	1	1	1	2	4
ENSG00000253738	CD4_CTL	4	4	2		2	2	2	2	2	2	2	2	2	2	2	2	2	2	2	2	2	2	2	2	2	2	2	2	4
ENSG00000283674	CD4_CTL	4	4	4		4	4*	4	4	2	4*	4	4	4	2	4	4	4	4	4	4	2	4	4	4	2	2	4*	4	4
ENSG00000080298	CD4_CTL	4	4	2		4	2	2	2	2	2	4	4	2	2	4	2	2	2	2	2	2	2	2	4*	2	2	2	4*	4
ENSG00000086062	CD4_CTL	4	4	4		4	2	2	2	4*	4*	4	4	4	2	4	2	2	4	2	2	2	2	2	2	2	4*	2	2	4
ENSG00000106733	CD4_CTL	4	4	4		4	2	4	4	2	2	4	4	4	2	4	2	2	4	4	4	2	4	4	4	2	2	2	2	4
ENSG00000106771	CD4_CTL	4	4	4		4	2	4	4	2	2	4	4	4	2	4	2	2	4	4	4	2	4	4	2	2	2	2	2	4
ENSG00000106823	CD4_CTL	4	4	4		2	2	4	4	2	2	4	2	4	2	4	2	2	4	4	2	2	4	4	2	2	2	2	2	4
ENSG00000107099	CD4_CTL	4	4	4		4	4*	4	4	2	2	4	4	4	2	4	4	4*	4	4	4	2	4*	4	2	2	2	4*	4*	4
ENSG00000119326	CD4_CTL	4	4	4		2	2	4	4	2	2	4	4	4	2	4	4	2	4	4	4	2	4	4	4	2	2	2	2	4
ENSG00000119397	CD4_CTL	4	4	2		4	4*	2	4*	4*	2	4	4	2	2	2	4*	4*	4	2	2	4*	2	2	2	2	2	2	2	4
ENSG00000119421	CD4_CTL	2	2	2		2	2	2	2	4*	2	2	2	2	2	2	2	4*	2	2	2	2	2	2	2	2	4*	4*	2	4*
ENSG00000127083	CD4_CTL	4	4	4		4	2	2	4	2	2	4	4	4	2	4	2	2	4	4	4	2	4	4	2	2	2	2	2	4
ENSG00000135048	CD4_CTL	2	2	2		2	4*	2	2	2	2	2	2	2	2	4	4*	4*	2	2	4*	2	2	2	4*	4*	2	4*	4*	4
ENSG00000136938	CD4_CTL	4	4	4		2	4*	2	2	2	4*	4	4	2	2	4	2	4*	2	2	2	2	4*	2	2	2	2	2	4*	4
ENSG00000148019	CD4_CTL	2	2	2		2	2	4	2	2	2	4	4*	2	2	4	4	2	2	2	2	2	2	2	2	2	2	2	2	4
ENSG00000156052	CD4_CTL	4	4	4		4	2	4	4	2	2	4	4	4	2	4	2	2	2	1	2	2	2	2	2	2	2	2	2	4
ENSG00000165115	CD4_CTL	4	4	4		4	2	4	4	2	2	4	4	4	2	4	4	2	4	4	4	2	4	4	4	2	2	2	2	4
ENSG00000167094	CD4_CTL	4	4	4		2	4*	2	2	2	4*	4	4	2	2	4	1	1	1	1	1	1	1	1	1	1	1	1	1	4
ENSG00000169071	CD4_CTL	1	1	4		1	2	1	4	1	2	1	1	1	2	1	1	1	1	1	2	2	1	1	2	2	2	2	2	4
ENSG00000173077	CD4_CTL	4	4	4		4	2	4	4	2	2	4	2	4	2	4	2	2	2	1	1	1	2	2	2	2	2	2	2	4
ENSG00000187239	CD4_CTL	4	4*	4		2	4*	2	4	2	4*	4	2	4	4*	4	4	2	2	4*	2	4*	2	4	2	4*	4*	2	2	4
ENSG00000188312	CD4_CTL	4	4	4		4	2	4	4	2	2	4	4	4	2	4	4	2	4	4	4	2	4	4	2	2	2	2	2	4
ENSG00000196814	CD4_CTL	4	4	4		4*	2	4	4	2	2	4	4	4	2	4	4*	2	4	2	2	2	2	2	2	4*	2	2	2	4
ENSG00000197958	CD4_CTL	4	4	4		4	2	4	4	2	2	4	4	4	2	4	4	2	4	4	4	2	2	2	4	4	2	2	2	4
ENSG00000213221	CD4_CTL	4	4	4		4	2	4	4	4*	2	4	4	4	2	4	4	4*	4	4	4	2	4	4	4	2	2	4*	2	4
ENSG00000215126	CD4_CTL	4	4	4		4	2	4	4	2	2	4	4	4	4*	4	4*	4*	4	4	4	4*	4	4	4	4	2	4*	4*	4
ENSG00000229694	CD4_CTL	1	1	1		1	2	2	2	1	2	4	1	1	2	4	2	2	1	1	1	1	2	1	2	1	2	1	2	4
ENSG00000232104	CD4_CTL	4	4	4		4	4*	4	4	4*	2	4	4	4	4*	4	2	4*	4	4	4	4	4	4	4	2	2	4*	2	4
ENSG00000233016	CD4_CTL	4	4	4		4	2	4	4	2	2	4	4	4	2	4	4	2	4	4	4	2	4	4	4	2	2	2	4	4
ENSG00000237422	CD4_CTL	1	1	1		1	2	4	2	1	1	4	1	1	2	4	1	2	1	1	1	1	2	1	1	1	1	1	2	4
ENSG00000288891	CD4_CTL	4	4	4		4	4*	4	4	4	4*	4	4	4	2	4	4	4	4	4	4	4	4	4	4	4	4	4*	4	4
ENSG00000290923	CD4_CTL	4	4	4		4	4*	4	4	4*	2	4	4	4	2	4	2	4*	4	4	4	4*	2	4	4*	4*	2	4*	2	4
ENSG00000291075	CD4_CTL	4	4	4		4	4	4	4	2	2	4	4	4	4*	4	4	2	4	4	4	2	4	4	4	4	2	4*	2	4
ENSG00000000457	CD4_Naive	4		2	2	2	2	2	2	2	2	2	2	2	2	2	2	2	2	2	2	2	2	2	2	2	2	2	2	4
ENSG00000001461	CD4_Naive	4		2	2	2	2	2	2	4*	4*	4	4	2	4*	2	2	2	4*	2	4*	4*	4*	2	2	2	2	4*	2	4
ENSG00000008128	CD4_Naive	4		4	4	4	2	4	4	2	2	4	4	4	2	4	4	2	4	4	4	2	4	4	4	2	2	2	2	4
ENSG00000009724	CD4_Naive	4		2	2	2	2	2	2	2	2	4	4	4	2	4	2	2	4	2	2	2	2	2	2	2	2	2	4*	4
ENSG00000023902	CD4_Naive	4*		2	4*	2	2	2	4*	2	4*	4*	2	2	4*	2	4*	2	2	2	2	4*	2	4*	2	2	4*	4*	2	4*
ENSG00000027869	CD4_Naive	4		4	2	2	2	2	2	2	2	4	2	2	2	4	2	2	1	1	1	2	1	1	1	1	1	1	2	4
ENSG00000033122	CD4_Naive	4		2	2	2	2	2	2	2	2	2	4	2	2	2	2	2	2	2	2	2	2	2	4*	2	2	2	2	4
ENSG00000047410	CD4_Naive	4		2	2	2	2	2	2	2	2	2	2	2	2	4	2	2	2	2	2	2	2	2	2	2	2	2	2	4
ENSG00000049239	CD4_Naive	4		2	2	2	2	2	2	2	2	4	4	4	2	4	2	2	2	2	2	2	2	2	2	2	2	2	2	4
ENSG00000054282	CD4_Naive	4		2	2	2	2	2	2	2	2	4	2	2	2	4	2	2	4	2	2	2	4	2	2	2	2	2	2	4
ENSG00000054392	CD4_Naive	4		4	2	4*	2	2	2	2	2	4	4*	2	2	2	2	2	2	2	2	2	2	2	2	2	2	2	2	4
ENSG00000057252	CD4_Naive	4		4	2	4	2	4	4	2	2	4	4	4	2	4	4*	2	4	4	4	2	2	2	2	2	2	2	2	4
ENSG00000057468	CD4_Naive	4		2	1	2	2	1	1	2	2	1	2	2	2	1	1	2	4	4	2	2	2	2	2	2	2	2	2	4
ENSG00000058453	CD4_Naive	4		4	4	4	2	4	4	2	2	4	4	4	2	4	4*	2	4	4	4	2	4	4	4	2	2	2	2	4
ENSG00000064886	CD4_Naive	4		2	2	2	2	4	2	2	2	4	4	4	2	4	2	2	4	4	4	2	2	2	2	1	1	2	2	4
ENSG00000065135	CD4_Naive	2		2	4*	4*	2	2	2	2	2	2	4*	2	2	2	2	2	2	2	2	2	2	2	2	2	2	2	2	4*
ENSG00000066136	CD4_Naive	4		4	2	2	2	2	2	2	2	4	2	2	2	4	2	2	2	2	2	2	2	2	2	2	2	2	2	4
ENSG00000066294	CD4_Naive	2		2	2	2	4*	2	2	2	4*	2	4	2	4*	2	4*	2	2	2	2	2	2	2	2	4*	2	4*	2	4
ENSG00000069424	CD4_Naive	4		4	4	2	2	4	4	2	2	4	4	4	2	4	2	2	2	2	2	2	2	2	2	2	2	2	2	4
ENSG00000070831	CD4_Naive	4		2	2	2	2	2	2	2	2	4	4	2	2	4	2	2	2	2	2	2	4*	2	2	2	2	2	2	4
ENSG00000074800	CD4_Naive	2		2	2	2	2	2	2	2	2	4	2	2	2	4	2	2	2	2	2	2	2	2	2	2	2	2	2	4
ENSG00000075945	CD4_Naive	2		2	2	2	2	2	2	2	2	2	2	2	2	2	2	2	2	2	2	2	2	2	2	2	2	2	2	2
ENSG00000076258	CD4_Naive	4		2	2	2	2	2	2	2	2	2	4*	4*	4*	2	2	2	2	2	2	2	4*	2	2	2	4*	2	4*	4
ENSG00000077585	CD4_Naive	4		2	2	2	2	2	2	2	2	2	2	2	2	4	2	2	2	2	2	2	2	2	2	2	2	2	2	4
ENSG00000078618	CD4_Naive	2		2	2	2	2	2	2	2	2	2	2	2	2	4	2	2	2	2	2	2	2	2	2	2	2	2	2	4
ENSG00000078808	CD4_Naive	4		2	2	2	2	2	2	2	2	4	2	2	2	4	2	2	2	2	2	2	2	2	2	2	2	2	2	4
ENSG00000081026	CD4_Naive	2		2	2	2	2	2	2	2	2	4	2	2	2	2	2	2	2	2	2	2	2	2	2	2	2	2	2	4
ENSG00000084072	CD4_Naive	4		2	2	2	2	2	2	2	2	4	2	2	2	4	2	2	2	2	2	2	2	2	2	2	2	2	2	4
ENSG00000085491	CD4_Naive	4		4	4*	2	4*	2	4*	2	4*	4	4	2	2	4	2	2	2	2	2	2	2	4	2	4*	2	4*	4*	4
ENSG00000090686	CD4_Naive	4		4	2	2	2	2	2	2	2	2	2	2	2	2	2	2	4	4	4	2	2	2	2	2	2	2	2	4
ENSG00000092621	CD4_Naive	1		1	1	1	2	4*	1	2	1	1	2	2	2	1	1	2	1	1	2	2	1	1	2	2	2	2	2	4*
ENSG00000094975	CD4_Naive	4		2	2	2	2	2	2	2	2	2	2	2	2	2	2	2	4	2	4*	2	2	2	2	2	2	2	2	4
ENSG00000097046	CD4_Naive	4		4	4*	4*	2	4*	4*	2	2	4	2	4	2	4	4*	2	2	2	4*	2	4*	1	2	2	2	2	2	4
ENSG00000097096	CD4_Naive	4		2	1	2	2	2	2	2	2	4	4	4*	2	1	1	1	1	4	2	1	1	1	1	1	2	1	2	4
ENSG00000116128	CD4_Naive	4		2	2	2	2	2	2	2	2	2	2	2	2	2	2	2	2	2	2	2	2	2	2	2	2	2	2	4
ENSG00000116138	CD4_Naive	4		2	2	2	2	2	2	2	2	2	2	2	2	4	2	2	2	2	2	2	2	2	2	2	2	2	2	4
ENSG00000116157	CD4_Naive	4		2	2	2	2	4	2	2	2	2	2	2	2	2	2	2	2	4*	2	2	2	1	2	2	1	2	2	4
ENSG00000116205	CD4_Naive	2		2	2	2	2	2	2	2	2	2	2	2	2	2	2	2	2	2	2	2	2	2	2	2	2	2	2	2
ENSG00000116266	CD4_Naive	4		2	2	2	2	2	2	2	2	4	2	2	2	2	2	2	4	2	4	2	2	2	2	2	2	2	2	4
ENSG00000116288	CD4_Naive	4		4	4*	4*	4*	2	4*	4*	4*	4	2	4	2	4	4*	2	2	4*	4	4*	4*	4	4*	2	2	4*	2	4
ENSG00000116299	CD4_Naive	4		2	2	2	2	2	2	2	2	4	2	4	2	4	2	2	1	1	2	2	2	1	2	2	2	2	2	4
ENSG00000116350	CD4_Naive	4		2	2	2	2	2	2	2	2	4	2	2	2	4	2	2	4*	2	2	2	2	2	2	2	2	2	2	4
ENSG00000116580	CD4_Naive	2		2	2	4*	2	4*	2	2	2	2	4*	2	4*	2	2	2	4*	2	2	2	2	2	2	2	2	2	2	4*
ENSG00000116604	CD4_Naive	2		4	4*	4*	2	4*	2	4*	4*	4	4*	2	2	4	4*	2	2	2	2	4*	2	4*	2	4*	2	2	4*	4
ENSG00000116641	CD4_Naive	4		4	2	4	2	2	2	2	2	4	2	4	2	4	2	2	4	2	2	2	4	4	2	2	2	2	2	4
ENSG00000116661	CD4_Naive	4		4	4	4	1	2	4	2	1	4	4	4	2	4	1	2	2	4	2	2	1	1	1	1	1	1	1	4
ENSG00000116663	CD4_Naive	2		2	2	2	2	2	2	2	2	2	2	2	2	4	2	2	2	2	2	2	2	2	2	2	2	2	2	4
ENSG00000116675	CD4_Naive	4		2	2	2	2	2	2	1	2	2	2	2	2	1	2	2	1	1	2	2	1	1	1	2	2	2	2	4
ENSG00000116678	CD4_Naive	4		4*	4*	4	2	4*	4	4*	2	4	4	4	4*	4	4*	2	4	2	2	4*	4	4	4*	2	4*	2	2	4
ENSG00000116698	CD4_Naive	4		2	2	2	2	2	2	2	2	2	2	2	2	2	2	2	2	2	2	2	2	2	2	2	2	2	2	4
ENSG00000116701	CD4_Naive	4		4	2	2	2	2	2	2	2	2	4	4	2	2	2	2	2	2	2	2	4	4	2	2	2	2	2	4
ENSG00000116704	CD4_Naive	4		2	2	2	2	2	4	2	2	2	2	2	2	4	2	2	4	2	2	2	2	2	2	2	2	2	2	4
ENSG00000116771	CD4_Naive	2		4*	2	2	2	2	2	2	2	2	2	2	2	2	2	2	2	2	2	2	2	2	2	2	2	2	2	4*
ENSG00000116783	CD4_Naive	4		2	2	2	2	2	2	2	4*	4	2	2	2	2	2	2	2	2	2	2	2	2	2	2	2	2	2	4
ENSG00000116791	CD4_Naive	4		4	4*	4	4*	4*	4	2	4*	4	4	4	2	4	4*	2	4	4	4*	2	4	4	2	2	2	4*	2	4
ENSG00000116793	CD4_Naive	4		2	2	2	2	2	2	2	2	4	2	4	2	4	2	2	2	2	2	2	2	2	2	2	2	2	2	4
ENSG00000116830	CD4_Naive	4		2	2	2	2	2	2	2	2	4	2	2	2	4	2	2	2	2	2	2	4	4	2	2	2	2	2	4
ENSG00000116857	CD4_Naive	2		2	2	2	2	2	2	2	2	2	2	2	2	4	2	2	2	2	4*	2	2	2	2	2	2	2	2	4
ENSG00000116983	CD4_Naive	4		4	1	4	2	1	1	2	1	1	4	2	1	1	1	1	1	1	1	1	1	1	1	1	1	1	1	4
ENSG00000117090	CD4_Naive	2		2	2	2	2	2	2	2	2	2	2	2	2	1	1	2	2	2	2	2	2	1	2	2	2	2	2	2
ENSG00000117174	CD4_Naive	4		2	2	2	2	2	2	2	2	4	4	2	2	4	2	2	4	2	2	2	2	2	2	2	2	2	2	4
ENSG00000117242	CD4_Naive	4		2	2	2	2	2	2	2	2	2	2	2	2	2	2	2	2	2	2	2	4	2	2	2	2	2	2	4
ENSG00000117262	CD4_Naive	4		4	2	2	2	2	2	2	2	4	2	2	2	4	2	2	2	2	2	2	4	2	2	2	2	2	2	4
ENSG00000117280	CD4_Naive	4		2	2	2	4*	2	2	4*	2	2	4	4	4*	2	2	2	2	2	2	4*	4*	2	2	4*	2	2	4*	4
ENSG00000117298	CD4_Naive	2		2	2	2	2	2	2	2	2	2	2	2	2	4	4	2	2	2	2	2	4	4	2	2	2	2	2	4
ENSG00000117305	CD4_Naive	4		2	2	2	2	2	2	2	2	2	2	2	2	4	2	2	2	2	2	2	2	2	2	2	2	2	2	4
ENSG00000117318	CD4_Naive	4		2	1	2	2	2	1	2	2	1	2	2	2	1	1	2	2	2	2	2	2	2	2	2	2	1	2	4
ENSG00000117335	CD4_Naive	2		2	2	2	2	2	2	2	2	4	2	2	2	4	2	2	2	2	2	2	2	2	2	2	2	2	2	4
ENSG00000117360	CD4_Naive	2		2	2	2	2	2	2	2	2	2	2	2	2	2	2	2	2	2	2	2	2	2	2	2	2	2	2	2
ENSG00000117475	CD4_Naive	4		2	2	2	2	2	2	2	2	2	2	2	2	2	2	2	2	2	2	2	2	2	2	2	2	2	2	4
ENSG00000117481	CD4_Naive	4		2	2	2	2	2	2	2	2	4	4	2	2	4	2	2	4	4	4	2	4	4	2	2	2	2	2	4
ENSG00000117505	CD4_Naive	4		2	2	2	2	2	2	2	2	2	4	2	2	2	2	2	2	2	2	2	2	2	2	2	2	2	2	4
ENSG00000117528	CD4_Naive	4		2	2	2	2	2	2	2	2	4	2	2	2	4	2	2	2	2	2	2	4	2	2	2	2	2	2	4
ENSG00000117533	CD4_Naive	4		2	2	2	2	2	2	2	2	2	2	2	2	4	2	2	4	2	2	2	4	2	2	2	2	2	2	4
ENSG00000117569	CD4_Naive	4		2	2	2	2	2	2	2	2	4	2	4	2	4	2	2	4	2	2	2	2	2	2	2	2	2	2	4
ENSG00000117592	CD4_Naive	4		4	2	4	2	2	2	2	2	4	4	4	2	4	2	2	2	2	2	2	2	2	2	2	2	2	2	4
ENSG00000117597	CD4_Naive	4		2	4*	4*	2	4*	4	4*	2	4	4*	4	2	4	4*	4*	4*	4*	4*	4*	2	4*	4*	2	2	4*	2	4
ENSG00000117602	CD4_Naive	2		4*	2	2	2	2	4*	4*	2	2	2	4*	2	2	2	2	4	2	2	4*	4	2	2	4*	2	4*	2	4
ENSG00000117616	CD4_Naive	4		4	2	2	2	2	2	2	2	4	2	2	2	4	2	2	2	2	2	2	2	2	2	2	2	2	2	4
ENSG00000117632	CD4_Naive	4		2	2	2	2	2	2	2	2	4	2	2	2	2	2	2	4	2	2	2	2	2	2	2	2	2	2	4
ENSG00000117643	CD4_Naive	4		2	2	2	2	2	4*	2	2	2	4*	4	2	2	2	2	2	2	1	2	2	2	2	1	2	2	2	4
ENSG00000117691	CD4_Naive	2		2	2	2	2	2	2	2	2	2	2	2	2	4	2	2	2	2	2	2	2	2	2	2	2	2	2	4
ENSG00000117697	CD4_Naive	4		2	2	2	2	2	2	2	2	2	2	2	2	4	2	4*	2	2	2	2	2	2	2	2	2	2	2	4
ENSG00000117724	CD4_Naive	4		4*	4*	2	2	1	1	4*	4*	2	4*	4*	2	2	4*	4*	2	4*	2	4*	4*	2	4*	2	2	2	2	4
ENSG00000117748	CD4_Naive	4		4	4*	4*	2	4	4	2	2	4	4	4*	2	4	2	2	2	4*	2	2	2	2	2	2	2	2	2	4
ENSG00000118197	CD4_Naive	4		2	2	4*	2	4*	2	2	4*	4	4*	4*	4*	2	2	4*	2	4*	4*	2	2	2	2	2	2	2	2	4
ENSG00000118217	CD4_Naive	4		4	4*	4	2	2	2	2	2	4	4	4	2	4	4*	4*	4	4*	2	2	4*	2	4*	2	4*	4*	2	4
ENSG00000120370	CD4_Naive	4		2	2	2	2	2	2	2	2	4	2	4	2	4	2	2	4	2	2	2	2	2	2	2	2	2	2	4
ENSG00000121310	CD4_Naive	4		2	2	2	2	2	2	2	2	4	2	2	2	4	4	2	4	2	2	2	4	4	2	2	2	2	2	4
ENSG00000121775	CD4_Naive	2		2	2	2	2	2	2	2	2	4	2	2	2	2	2	2	2	2	2	2	2	2	2	2	2	2	2	4
ENSG00000121851	CD4_Naive	2		2	2	2	2	2	2	2	2	2	2	2	2	2	2	2	2	2	2	2	2	2	2	2	2	2	2	2
ENSG00000121940	CD4_Naive	4		2	2	2	2	2	2	2	2	2	4	2	2	2	2	2	2	2	2	2	2	2	2	2	2	2	2	4
ENSG00000121957	CD4_Naive	2		2	2	2	2	2	2	2	2	2	2	2	2	2	2	2	2	2	2	2	2	2	2	2	2	2	2	2
ENSG00000122188	CD4_Naive	4		2	2	2	2	2	2	2	2	2	2	2	2	4	2	2	4	2	2	2	2	1	1	2	1	2	2	4
ENSG00000122224	CD4_Naive	4		2	4*	4	2	2	2	2	4*	4	2	2	4*	2	4*	2	4*	4*	2	4*	2	2	2	4*	4*	2	2	4
ENSG00000122432	CD4_Naive	4		4	2	2	2	2	2	2	2	4	4	2	2	2	2	2	2	2	2	2	2	2	2	2	2	2	2	4
ENSG00000122477	CD4_Naive	2		2	2	2	2	2	2	2	2	2	2	2	2	2	2	2	2	2	2	2	2	2	2	2	2	2	2	2
ENSG00000122483	CD4_Naive	2		2	4	2	2	2	2	2	2	2	2	2	2	2	2	2	2	2	2	2	2	2	2	2	2	2	2	4
ENSG00000122484	CD4_Naive	4*		2	2	4*	2	2	2	2	2	2	2	2	2	2	2	2	2	2	2	2	4*	4*	4*	2	2	2	2	4*
ENSG00000126698	CD4_Naive	4		4*	4*	4*	4*	4*	4*	4*	4*	2	4*	4*	2	2	2	2	4*	4*	4*	4*	4	2	2	2	4*	2	2	4
ENSG00000126705	CD4_Naive	4*		2	2	2	2	2	2	2	2	2	2	4*	2	2	2	2	2	2	2	2	2	2	2	2	2	2	2	4*
ENSG00000127124	CD4_Naive	4		4	2	4	2	4	4	2	2	4	4	4	2	4	2	2	2	2	2	2	2	2	2	2	2	2	2	4
ENSG00000127603	CD4_Naive	4		2	2	2	2	2	2	2	2	4	4	2	2	4	2	2	4	4	4	2	2	4	2	2	2	2	2	4
ENSG00000130695	CD4_Naive	4		2	2	2	2	2	2	2	2	4	2	2	2	4	2	2	2	2	2	2	4	2	4	2	2	2	2	4
ENSG00000130766	CD4_Naive	4		4	2	2	2	2	4	4*	2	4	4	4	2	4	2	2	4	4	4	2	2	2	2	4*	2	2	2	4
ENSG00000130775	CD4_Naive	4		4	4	2	2	4	4	2	2	4	2	2	2	4	4	2	2	2	2	2	2	4	2	2	2	2	2	4
ENSG00000131584	CD4_Naive	2		2	4*	2	2	2	2	2	2	2	2	2	2	2	2	2	2	2	2	2	4*	2	2	2	2	2	2	4*
ENSG00000131591	CD4_Naive	2		2	2	4*	2	2	4*	2	2	2	2	2	2	2	4*	4*	4*	4*	4*	2	2	4*	4*	2	2	4*	2	4*
ENSG00000131697	CD4_Naive	2		2	2	2	2	2	2	2	2	2	2	2	2	4	2	2	2	2	2	2	2	2	2	2	2	2	2	4
ENSG00000131788	CD4_Naive	2		2	2	2	2	2	2	2	2	4*	2	2	2	2	2	2	2	2	2	2	2	2	2	2	2	2	2	4*
ENSG00000132196	CD4_Naive	4		2	2	2	2	2	2	2	2	4	2	4	2	4	2	2	2	2	2	2	2	2	2	2	2	2	2	4
ENSG00000132680	CD4_Naive	4		2	2	2	2	2	2	2	2	2	2	2	4*	4	2	2	2	2	2	2	2	2	2	2	2	2	2	4
ENSG00000132879	CD4_Naive	2		2	2	2	2	2	2	2	2	2	2	2	2	2	2	2	2	2	2	2	2	2	2	2	2	2	2	2
ENSG00000133019	CD4_Naive	4		2	1	2	2	2	2	2	2	1	2	2	2	1	2	2	1	1	1	1	1	2	1	1	1	1	2	4
ENSG00000134202	CD4_Naive	4		4	4	4	4*	4	4	2	1	4	4	4	4*	4	1	2	1	1	1	1	1	1	2	1	1	4*	2	4
ENSG00000134215	CD4_Naive	4		4	4	4	2	2	4	2	2	4	4	4	2	4	2	2	4	2	2	2	2	2	2	2	2	2	2	4
ENSG00000134250	CD4_Naive	4		2	4	2	2	2	2	2	2	2	2	2	2	2	2	2	2	2	2	2	2	2	2	2	2	2	2	4
ENSG00000134255	CD4_Naive	2		2	2	2	2	2	2	2	2	2	2	2	2	2	2	2	2	2	2	2	2	2	2	2	2	2	2	2
ENSG00000134256	CD4_Naive	4		4	1	4	2	1	2	2	1	4	4	4	2	1	1	2	1	1	1	1	4	4	2	1	2	2	1	4
ENSG00000134376	CD4_Naive	2		4*	1	4*	4*	4*	2	2	2	2	2	4*	2	2	4*	2	4	2	4*	1	1	1	4*	4*	4*	4*	4*	4
ENSG00000134698	CD4_Naive	4		2	2	2	2	2	2	2	2	2	2	2	2	2	2	2	4	2	2	2	2	4	2	2	2	2	2	4
ENSG00000135749	CD4_Naive	4		2	2	2	2	2	2	2	2	4	2	2	2	2	2	2	2	2	2	2	2	2	2	2	2	2	2	4
ENSG00000135778	CD4_Naive	4		4	2	4	2	2	4	2	2	4	4	4	2	4	4	2	2	2	2	2	4	2	2	2	2	2	2	4
ENSG00000135821	CD4_Naive	2		2	2	2	2	2	2	2	2	2	2	2	2	4	2	2	2	2	2	2	2	4	2	2	2	2	2	4
ENSG00000135837	CD4_Naive	4		2	2	2	2	2	2	2	2	2	2	2	2	2	2	2	2	2	2	2	2	2	2	2	2	2	2	4
ENSG00000135842	CD4_Naive	4		2	2	2	2	4	4	2	2	4	2	2	2	4	2	2	2	1	2	2	2	2	2	2	2	2	2	4
ENSG00000137942	CD4_Naive	4		1	1	2	2	1	1	1	2	1	4	4	2	1	2	2	2	2	2	2	2	1	2	2	2	2	2	4
ENSG00000137968	CD4_Naive	4		4	1	4	2	4	4	4*	2	1	4	4	2	1	4	2	4	4	4	2	1	1	1	2	2	1	4*	4
ENSG00000137996	CD4_Naive	4		4	2	4	2	2	2	2	2	4	2	4	2	2	2	2	2	2	2	2	2	2	2	2	2	2	2	4
ENSG00000142684	CD4_Naive	4		2	2	4	2	4	2	2	2	4	2	2	2	4	2	2	2	2	2	2	4	4	2	2	2	2	2	4
ENSG00000142733	CD4_Naive	4		4	2	4	2	4	4	2	2	4	4	4	2	4	4	2	1	4	2	2	2	2	2	1	2	2	2	4
ENSG00000142765	CD4_Naive	4		2	2	2	2	2	2	2	2	2	2	2	2	2	2	2	2	2	2	2	2	2	2	2	2	2	2	4
ENSG00000142794	CD4_Naive	4		4	4	4	2	2	2	2	2	4	4	2	2	4	4	2	4	2	2	2	4	2	2	2	2	4	2	4
ENSG00000142856	CD4_Naive	4		4	2	2	2	4	4	2	2	4	4	4	2	4	2	4	4	4	4	2	4	4	4	2	2	2	2	4
ENSG00000143013	CD4_Naive	2		2	2	2	2	2	2	2	2	2	2	2	2	2	2	2	2	2	2	2	2	2	2	2	2	2	2	2
ENSG00000143119	CD4_Naive	4		2	2	2	2	2	2	2	2	2	4	4	2	2	2	2	4	2	4	2	2	2	2	2	2	2	2	4
ENSG00000143149	CD4_Naive	4		2	2	2	2	2	2	2	2	2	2	2	2	4	2	2	4	2	2	2	2	2	2	2	2	2	2	4
ENSG00000143156	CD4_Naive	4		2	2	2	2	2	2	2	2	4	2	2	2	2	2	2	2	2	2	2	2	4	2	2	2	2	2	4
ENSG00000143162	CD4_Naive	2		2	2	2	2	2	2	2	2	2	2	2	2	4	2	2	2	2	2	2	2	4*	2	2	2	2	4*	4
ENSG00000143167	CD4_Naive	4		2	2	2	2	2	1	2	1	4	2	2	2	4	1	2	2	1	1	1	1	2	2	1	2	1	2	4
ENSG00000143198	CD4_Naive	4		4	4	2	2	2	2	2	2	4	4	4	2	4	2	2	4	4	4	2	4	4	4	2	2	2	2	4
ENSG00000143207	CD4_Naive	4		2	2	2	2	2	4	2	2	4	2	2	2	4	2	2	2	2	4	2	2	2	2	2	2	2	2	4
ENSG00000143228	CD4_Naive	4		2	2	2	2	2	2	2	2	2	4	4*	2	2	2	2	2	2	2	2	2	2	2	2	2	2	2	4
ENSG00000143248	CD4_Naive	4		4	1	4	2	2	2	2	1	4	2	2	2	1	2	2	4	2	2	2	1	2	2	2	2	2	2	4
ENSG00000143322	CD4_Naive	2		2	2	2	2	2	2	2	2	4	2	2	2	2	2	2	2	2	2	2	2	4	2	2	2	2	2	4
ENSG00000143344	CD4_Naive	4		2	2	4	2	2	2	2	2	2	4	2	2	2	2	2	2	2	2	2	2	2	2	2	2	2	2	4
ENSG00000143363	CD4_Naive	2		2	2	2	2	2	2	2	2	2	2	2	2	2	2	2	2	2	2	2	2	2	2	2	2	2	2	2
ENSG00000143384	CD4_Naive	4		4	2	2	2	2	2	2	2	4	2	2	2	4	2	2	2	2	2	2	1	2	2	2	2	2	2	4
ENSG00000143387	CD4_Naive	4		2	2	2	2	2	2	2	2	4	2	2	2	4	2	2	2	2	2	2	4	2	2	2	2	2	2	4
ENSG00000143457	CD4_Naive	4		2	2	2	2	2	2	2	2	2	2	2	2	2	2	2	4	2	2	2	4	2	2	2	2	2	2	4
ENSG00000143502	CD4_Naive	4		2	1	2	2	1	2	2	2	1	2	2	2	1	1	1	1	1	1	1	1	1	1	1	1	1	1	4
ENSG00000143507	CD4_Naive	4		4	4*	2	4*	4	4	4*	2	4	4	4	2	4	2	4*	4*	4*	4*	2	4*	2	4*	2	4*	2	4*	4
ENSG00000143514	CD4_Naive	4		4	2	2	2	2	2	2	2	4	2	4	2	2	2	2	2	2	2	2	2	2	2	2	2	2	2	4
ENSG00000143515	CD4_Naive	2		2	2	2	2	2	2	2	2	2	4	2	2	2	2	2	2	2	2	2	2	1	2	2	2	2	2	4
ENSG00000143549	CD4_Naive	2		2	2	2	2	2	2	2	2	4	2	2	2	2	2	2	4	2	2	2	2	2	2	2	2	2	2	4
ENSG00000143552	CD4_Naive	2		2	2	2	2	2	2	2	2	2	2	2	4*	2	2	2	2	2	2	2	2	2	2	2	2	2	2	4*
ENSG00000143570	CD4_Naive	4		2	2	2	2	2	2	2	2	2	2	2	2	2	2	2	2	2	2	2	2	2	2	2	2	2	2	4
ENSG00000143575	CD4_Naive	4		2	2	2	2	2	2	2	2	2	2	2	2	2	2	2	2	2	2	2	2	2	2	2	2	2	2	4
ENSG00000143641	CD4_Naive	2		2	2	2	2	2	2	2	2	2	2	2	2	4	2	2	4	2	2	4*	2	2	2	2	2	2	2	4
ENSG00000143653	CD4_Naive	4		4	2	2	4*	2	2	2	2	4	2	4	2	4	2	2	4	2	2	4*	2	2	2	2	4*	2	2	4
ENSG00000143669	CD4_Naive	4		4	2	4	2	4	2	2	2	4	2	2	2	4	2	2	4	4	4	2	2	2	4	2	2	2	2	4
ENSG00000143772	CD4_Naive	4		2	2	2	2	2	2	2	2	2	2	4	2	2	2	2	2	2	2	2	2	2	2	2	2	2	2	4
ENSG00000143799	CD4_Naive	4		2	2	2	2	2	2	2	2	4	2	4	2	2	2	2	2	2	2	2	2	4	2	2	2	2	2	4
ENSG00000143851	CD4_Naive	2		2	2	2	2	2	2	2	2	4	2	2	2	4	2	2	2	2	2	2	2	2	2	2	2	2	2	4
ENSG00000149527	CD4_Naive	4		2	2	2	2	2	2	2	2	4	4	4	2	4	2	2	2	2	2	2	1	1	1	1	2	2	1	4
ENSG00000151414	CD4_Naive	4		2	2	2	2	2	2	2	2	4	2	2	2	2	2	2	2	2	2	2	2	2	2	4*	2	2	2	4
ENSG00000152061	CD4_Naive	4		4	2	2	2	4	4	2	2	4	2	4	2	4	4	2	4	2	4	2	2	2	2	4	2	2	2	4
ENSG00000154027	CD4_Naive	4		2	2	2	2	2	2	2	2	4	2	2	2	4	2	2	1	2	2	2	2	1	2	2	2	2	2	4
ENSG00000154309	CD4_Naive	4		2	2	2	2	2	2	2	2	2	2	2	2	4	2	2	4	2	2	2	2	2	2	2	2	2	2	4
ENSG00000154429	CD4_Naive	4		4	2	4	2	2	4	2	2	4	4	4	2	4	2	2	4	2	2	2	4	4	4	2	2	2	2	4
ENSG00000154451	CD4_Naive	4		4	2	4	2	2	2	2	2	4	4	4	2	4	2	2	2	2	2	2	2	2	2	1	2	2	2	4
ENSG00000155366	CD4_Naive	4		2	2	2	2	2	2	2	2	2	2	2	2	4	2	2	2	2	2	2	2	2	2	2	2	2	2	4
ENSG00000156171	CD4_Naive	4		4	2	2	2	2	2	2	2	4	2	2	2	4	2	2	2	2	4*	2	2	2	2	2	2	2	2	4
ENSG00000156875	CD4_Naive	4		2	4*	2	2	2	2	2	2	4	2	4	2	2	2	2	2	2	2	2	2	2	2	2	2	2	2	4
ENSG00000156876	CD4_Naive	4		2	2	2	2	2	2	2	2	4	2	2	2	4	2	2	4	2	2	2	2	2	2	2	2	2	2	4
ENSG00000157870	CD4_Naive	4		2	2	2	2	2	2	2	2	4	2	2	2	4	2	2	4	2	2	2	4	2	2	2	2	2	2	4
ENSG00000157873	CD4_Naive	4		2	2	2	2	2	2	2	2	4	2	2	2	4	2	2	4	4	2	2	2	2	2	2	2	2	2	4
ENSG00000157911	CD4_Naive	2		2	2	2	2	2	2	2	2	2	2	2	2	2	2	2	2	2	2	2	2	2	2	2	2	2	2	2
ENSG00000157978	CD4_Naive	4		2	2	2	2	2	4	2	2	2	2	2	2	2	2	2	2	2	2	2	2	2	2	2	2	2	2	4
ENSG00000158006	CD4_Naive	4		2	2	2	2	2	2	2	2	2	2	2	2	2	2	2	2	2	2	2	2	2	2	4	2	2	2	4
ENSG00000158062	CD4_Naive	2		2	2	2	2	2	2	2	2	2	2	2	2	2	2	2	2	2	2	2	4	4	2	2	2	2	2	4
ENSG00000158195	CD4_Naive	4		4*	2	2	2	2	4*	2	2	2	2	2	2	4*	2	2	4*	4*	2	2	2	4*	2	2	2	2	2	4
ENSG00000158747	CD4_Naive	4		4	1	1	2	2	2	2	2	4	4	2	2	1	2	2	1	1	1	1	1	1	1	1	1	1	2	4
ENSG00000158769	CD4_Naive	4		2	2	2	2	2	2	2	2	4	2	2	2	4	2	2	4	4	4	2	4	2	2	2	2	2	2	4
ENSG00000158773	CD4_Naive	4		2	2	2	2	2	2	2	2	4	2	2	2	4	2	2	4	2	2	2	4	4	2	2	2	2	2	4
ENSG00000158828	CD4_Naive	2		2	2	2	2	2	2	2	2	2	2	2	2	2	2	2	2	2	2	2	2	2	2	2	2	2	2	2
ENSG00000158966	CD4_Naive	1		1	1	1	1	1	1	1	1	1	2	1	1	1	1	1	1	1	1	1	2	1	2	1	2	2	2	2
ENSG00000159339	CD4_Naive	1		1	1	2	2	2	1	2	2	1	4	2	1	4	2	2	4	2	1	1	4	2	2	2	2	2	2	4
ENSG00000159445	CD4_Naive	4		4	4	2	2	2	4	2	2	4	4	4	2	4	4	4*	4	2	2	2	2	2	2	2	2	2	2	4
ENSG00000159479	CD4_Naive	4		4	2	2	2	2	2	2	2	4	2	2	2	4	2	2	2	2	2	2	2	4	2	2	2	2	2	4
ENSG00000160072	CD4_Naive	4		4	4	2	2	4	4	2	2	4	4	4	2	4	4	4	2	2	2	2	2	2	2	2	2	2	2	4
ENSG00000160712	CD4_Naive	4		4	2	4*	2	2	4*	2	2	1	2	2	2	1	1	2	1	2	2	2	2	2	2	2	2	2	2	4
ENSG00000162368	CD4_Naive	4		2	4*	4*	2	2	2	4*	4*	4	2	2	2	4	4*	2	4	2	2	2	2	4*	4*	2	2	2	4*	4
ENSG00000162408	CD4_Naive	4		4	2	4	2	2	2	4*	2	2	4	4	2	2	2	4*	2	2	4	2	2	2	2	4*	2	4*	2	4
ENSG00000162430	CD4_Naive	2		2	2	2	2	2	2	2	2	2	2	2	2	4	2	2	2	2	2	1	2	2	2	2	2	2	2	4
ENSG00000162434	CD4_Naive	2		2	2	2	2	2	2	2	2	2	4*	4	2	2	2	2	2	2	2	2	2	2	2	2	2	2	2	4
ENSG00000162496	CD4_Naive	4		2	2	2	2	2	2	2	2	2	2	2	2	2	2	2	1	1	1	2	2	2	2	1	2	2	2	4
ENSG00000162542	CD4_Naive	4		2	2	2	2	2	2	2	2	2	2	2	2	4	2	2	2	2	4	2	4	2	2	2	2	2	2	4
ENSG00000162545	CD4_Naive	2		2	2	2	2	2	2	1	2	2	2	2	2	4	1	2	1	2	4	1	1	1	1	1	1	1	1	4
ENSG00000162585	CD4_Naive	4		4	4	2	2	2	2	2	2	4	4	4	2	4	2	2	4	4	4	2	4	2	4	2	2	2	2	4
ENSG00000162600	CD4_Naive	4		2	2	2	2	2	2	2	2	4	2	4	2	4	2	2	2	2	2	2	4	2	2	2	2	2	2	4
ENSG00000162604	CD4_Naive	2		2	2	2	2	2	2	2	2	4*	2	2	2	4	2	2	2	2	2	2	4*	2	2	2	2	2	2	4
ENSG00000162613	CD4_Naive	4		4	2	2	2	4	2	2	2	4	4	2	2	4	2	2	2	2	2	2	2	2	2	2	2	2	2	4
ENSG00000162620	CD4_Naive	4		4	2	4	2	2	2	2	2	4	4	4	2	4	2	2	4	4	4	2	1	1	2	2	2	1	2	4
ENSG00000162623	CD4_Naive	4		2	2	4*	2	4*	4*	4*	2	4*	4*	4*	2	2	2	2	4*	4*	4*	4*	4*	4*	2	2	4*	4*	2	4
ENSG00000162636	CD4_Naive	2		2	2	2	2	2	2	4*	2	2	2	2	2	2	2	2	2	2	2	2	2	2	2	2	2	2	2	4*
ENSG00000162639	CD4_Naive	2		2	2	2	2	2	2	2	2	2	2	2	2	2	2	2	2	2	2	2	2	2	2	2	2	2	2	2
ENSG00000162643	CD4_Naive	4		4	4	1	2	4	4	2	1	4	4	4	2	4	1	2	1	1	4	1	1	1	2	2	2	2	2	4
ENSG00000162676	CD4_Naive	2		2	2	2	2	2	2	2	2	2	2	2	2	2	2	2	1	1	1	2	1	1	2	2	1	2	2	2
ENSG00000162688	CD4_Naive	4		2	2	2	2	2	2	2	2	2	2	2	2	2	2	2	2	2	2	2	2	2	2	2	2	2	2	4
ENSG00000162694	CD4_Naive	2		2	2	2	2	2	2	2	2	4	2	2	2	4	2	2	2	2	2	2	2	2	2	2	2	2	2	4
ENSG00000162704	CD4_Naive	4		4	4	4	2	2	2	2	2	4	4	4	2	4	2	2	2	2	2	2	4	4	4	2	2	2	2	4
ENSG00000162714	CD4_Naive	4		2	2	2	2	2	2	2	2	2	4	2	2	2	2	2	2	2	2	2	4	2	2	2	2	2	2	4
ENSG00000162769	CD4_Naive	4		2	2	2	2	2	2	2	2	2	2	2	2	2	2	2	2	2	2	2	2	2	2	2	2	2	2	4
ENSG00000162779	CD4_Naive	4		2	1	2	2	2	2	2	1	1	2	2	2	1	2	2	2	2	2	2	2	2	2	2	2	2	2	4
ENSG00000162819	CD4_Naive	2		2	2	2	2	2	2	2	2	2	2	2	2	2	2	2	2	2	2	2	2	2	2	2	2	2	2	2
ENSG00000162836	CD4_Naive	4		2	2	2	2	2	2	2	2	4	2	2	2	4	1	2	2	2	2	2	2	1	2	2	2	2	2	4
ENSG00000162852	CD4_Naive	4		2	2	2	2	2	2	2	2	2	2	2	2	2	2	2	2	2	2	2	2	2	2	2	2	2	2	4
ENSG00000162885	CD4_Naive	4		2	2	2	2	2	2	2	2	2	2	2	2	4	2	2	2	2	2	2	4	4	4	2	2	2	4*	4
ENSG00000162888	CD4_Naive	4		2	2	2	2	2	2	2	2	2	2	2	2	2	2	2	2	2	2	2	2	2	2	1	2	2	2	4
ENSG00000162892	CD4_Naive	4		2	1	2	2	2	2	2	1	4	2	2	1	4	2	1	2	2	2	2	1	1	1	1	1	1	1	4
ENSG00000162909	CD4_Naive	4		2	2	2	2	2	2	2	2	4	2	4	2	4	2	2	2	2	4	2	4*	4	4	2	2	2	2	4
ENSG00000162913	CD4_Naive	1		1	1	1	1	1	1	1	1	1	2	1	1	1	1	1	1	1	1	1	1	1	1	1	1	1	2	2
ENSG00000162946	CD4_Naive	4		4	4	4	2	4	4	2	2	4	4	4	2	4	4	2	4	4	4	2	2	4	4	2	2	2	2	4
ENSG00000163041	CD4_Naive	2		2	2	2	2	2	2	2	2	2	2	2	2	2	4*	2	2	2	2	2	2	2	2	4*	2	2	2	4*
ENSG00000163125	CD4_Naive	4		2	2	2	2	2	2	2	2	4	2	4	2	2	2	2	2	2	2	2	2	2	2	2	2	2	2	4
ENSG00000163131	CD4_Naive	4		2	2	2	2	2	2	2	2	2	4	2	2	4	2	2	4	2	2	2	2	2	2	2	2	2	2	4
ENSG00000163191	CD4_Naive	4		2	2	2	2	2	4*	2	2	2	2	4*	2	2	2	2	2	2	2	2	2	2	2	2	2	2	2	4
ENSG00000163348	CD4_Naive	4		2	2	2	2	2	2	2	2	2	2	2	2	2	2	2	2	2	2	2	2	2	2	2	2	2	2	4
ENSG00000163399	CD4_Naive	4		2	2	2	2	2	2	2	2	2	2	2	2	2	2	2	2	2	2	2	2	2	2	2	2	2	2	4
ENSG00000163468	CD4_Naive	4		4	2	2	2	2	2	2	2	4	4	4	2	4	2	2	4	4	2	2	2	2	2	2	2	2	2	4
ENSG00000163564	CD4_Naive	4		2	2	2	2	2	2	2	2	4	4	4	2	4	2	2	2	1	2	2	2	2	2	2	2	2	2	4
ENSG00000168118	CD4_Naive	2		2	2	2	2	2	2	2	2	2	2	2	2	2	2	2	2	2	2	2	2	2	2	2	2	2	2	2
ENSG00000168653	CD4_Naive	4		4	4	4	2	4	4	4*	4*	4	4	4	2	4	2	2	2	2	4	2	4	4	4	4*	4*	4*	2	4
ENSG00000168765	CD4_Naive	4		4	2	2	4*	4	4*	4*	4*	4	4	4	2	4	4*	2	4	4	2	4*	4	4	4	2	2	2	2	4
ENSG00000169442	CD4_Naive	4		2	2	2	2	2	2	2	2	2	4	4	2	4	2	2	4	2	2	2	4	1	4	4	2	2	2	4
ENSG00000169905	CD4_Naive	2		4*	2	2	2	2	2	2	2	4	4*	2	2	4	2	2	2	2	2	2	4	2	2	2	2	2	2	4
ENSG00000171492	CD4_Naive	4		4	2	2	2	2	2	2	2	2	2	2	2	2	2	2	2	2	2	2	4	2	2	2	2	2	2	4
ENSG00000171612	CD4_Naive	2		2	2	2	2	2	2	2	2	4	2	2	2	4	2	2	2	2	2	2	2	2	2	2	2	2	2	4
ENSG00000171680	CD4_Naive	4		4	1	2	2	1	2	4*	1	1	4	4	1	1	1	1	1	1	1	4*	1	1	1	1	1	1	1	4
ENSG00000171793	CD4_Naive	2		2	2	2	2	2	2	2	2	4	2	2	2	4	2	2	2	2	2	2	2	2	2	2	2	2	2	4
ENSG00000171806	CD4_Naive	4		2	2	2	2	2	2	2	2	2	2	2	2	4	2	2	2	2	2	2	2	2	2	2	2	2	2	4
ENSG00000171943	CD4_Naive	4		4	2	4	2	2	4	2	2	4	4	4	2	4	2	2	2	2	2	2	2	2	2	2	2	2	2	4
ENSG00000172456	CD4_Naive	4		4	4*	4*	2	2	4*	2	4*	2	4*	2	4*	4	4*	4*	2	2	2	4*	2	4*	4*	2	4*	2	2	4
ENSG00000173406	CD4_Naive	4		2	2	2	2	4	2	2	2	4	4	2	2	4	2	2	4	2	2	2	2	2	2	2	2	2	2	4
ENSG00000173614	CD4_Naive	4		2	2	2	2	2	4	2	2	4	2	2	2	4	2	2	2	2	2	2	2	2	2	2	2	2	2	4
ENSG00000173660	CD4_Naive	4		4	2	2	2	2	2	2	2	4	4	4	2	4	2	4	4	4	4	2	2	4	4	2	2	2	2	4
ENSG00000173726	CD4_Naive	4		2	2	2	2	2	2	2	2	2	2	2	2	2	2	2	2	2	2	2	2	2	2	2	2	2	2	4
ENSG00000174021	CD4_Naive	4		4	4	2	2	2	4*	2	2	4	2	4	2	4	2	2	4	2	2	2	2	2	2	2	2	2	2	4
ENSG00000174606	CD4_Naive	4		2	2	2	2	2	2	2	2	2	4	2	2	4*	2	2	2	2	2	2	2	2	2	2	2	2	2	4
ENSG00000174827	CD4_Naive	4		2	2	2	2	2	2	2	2	2	2	2	2	4	2	2	2	2	2	2	2	2	2	2	2	2	2	4
ENSG00000175137	CD4_Naive	2		2	2	2	2	2	2	2	2	2	2	2	2	2	2	2	2	2	2	2	2	2	2	2	2	2	2	2
ENSG00000175279	CD4_Naive	4		2	2	2	2	2	2	2	2	2	2	2	2	2	2	2	4	2	2	2	1	2	2	2	2	2	2	4
ENSG00000175756	CD4_Naive	4		2	2	2	2	2	2	2	2	4	2	2	2	2	2	2	2	2	2	2	2	4	2	2	2	2	2	4
ENSG00000176092	CD4_Naive	4		4	2	4	2	2	2	2	2	4	4	4	2	4	2	2	4	4	4	2	4	4	2	1	1	1	2	4
ENSG00000177000	CD4_Naive	4		2	2	4*	2	2	2	2	2	2	2	2	2	4	2	2	4	2	2	2	2	2	2	2	2	2	2	4
ENSG00000178028	CD4_Naive	2		2	2	2	2	2	4*	2	2	4	2	2	2	2	2	2	2	2	4*	2	2	2	2	2	2	4*	2	4
ENSG00000178096	CD4_Naive	2		2	2	2	2	2	2	2	2	2	2	2	2	2	2	2	2	2	2	2	2	2	2	2	2	2	2	2
ENSG00000178104	CD4_Naive	4		4	2	2	2	2	2	2	2	4	4	4	2	4	2	2	4	2	2	2	2	2	2	2	2	2	2	4
ENSG00000178922	CD4_Naive	4		2	2	2	2	2	4	1	2	4	4	2	2	4	2	2	4	4	2	2	4	2	2	2	2	2	2	4
ENSG00000179051	CD4_Naive	2		2	2	2	2	2	2	2	2	4	2	2	2	2	2	2	2	2	2	2	2	2	2	2	2	2	2	4
ENSG00000179163	CD4_Naive	2		2	2	2	2	4*	2	2	2	2	4	2	2	2	2	2	2	2	2	2	4	4	2	2	2	2	2	4
ENSG00000180198	CD4_Naive	4		2	2	2	2	2	2	2	2	4	4	2	2	2	2	2	2	2	4	2	2	2	2	2	2	2	2	4
ENSG00000180488	CD4_Naive	2		2	2	2	2	2	2	2	2	2	2	4	2	2	2	2	2	2	2	2	2	2	2	2	2	2	2	4
ENSG00000181450	CD4_Naive	4		2	2	2	2	2	2	2	2	2	4	2	2	2	2	2	4	2	2	2	2	2	2	2	2	2	2	4
ENSG00000182134	CD4_Naive	4		2	2	2	2	2	2	2	2	4	2	2	2	2	2	2	2	2	2	2	1	2	2	2	2	2	2	4
ENSG00000182866	CD4_Naive	2		2	2	4*	2	4*	2	2	2	2	2	4*	2	2	2	2	2	2	2	2	2	2	2	2	2	2	2	4*
ENSG00000183155	CD4_Naive	2		2	2	2	2	2	2	2	2	2	2	2	2	2	2	2	2	2	2	2	2	2	2	2	2	2	2	2
ENSG00000183291	CD4_Naive	2		2	2	2	2	4*	4*	2	4*	4	4*	4*	2	4	4*	4*	2	2	4*	2	4*	2	4*	4*	2	4*	2	4
ENSG00000183386	CD4_Naive	4		4	4	4	2	4	4	4*	4*	4	4	4	2	4	2	2	1	1	1	1	4	4	2	1	2	4*	4*	4
ENSG00000183780	CD4_Naive	4		4	1	2	2	1	1	2	1	1	1	2	2	1	1	1	1	1	1	1	2	2	2	2	2	2	2	4
ENSG00000184005	CD4_Naive	4		2	1	2	2	1	1	2	2	4	4	2	4*	1	2	2	4*	2	4*	2	4*	2	4*	2	4*	2	4*	4
ENSG00000184007	CD4_Naive	2		2	2	2	2	2	2	2	2	2	2	2	2	2	2	2	2	2	2	2	2	2	2	2	2	2	2	2
ENSG00000185104	CD4_Naive	2		2	2	2	2	2	2	2	2	2	2	2	2	2	2	2	2	2	2	2	2	2	2	2	2	2	2	2
ENSG00000185278	CD4_Naive	4		4*	2	2	2	2	2	4*	2	2	2	2	4*	2	4*	2	2	2	2	4*	2	2	4*	2	4*	2	2	4
ENSG00000185630	CD4_Naive	2		1	1	1	1	1	1	1	2	1	2	1	1	1	2	1	1	1	1	1	1	1	1	2	2	2	2	2
ENSG00000186063	CD4_Naive	2		2	4*	2	2	2	2	2	2	2	2	2	2	2	2	2	2	2	2	2	2	2	2	2	2	2	2	4*
ENSG00000186409	CD4_Naive	4		2	4*	2	2	2	2	2	4*	4	4*	2	2	4	2	4*	2	2	2	4*	4*	2	2	2	4*	2	4*	4
ENSG00000187010	CD4_Naive	4		4	4	4	2	4	4	2	2	4	4	4	2	4	2	2	4	4	4	2	1	4	2	2	2	2	2	4
ENSG00000187554	CD4_Naive	2		1	1	2	2	1	1	2	1	1	1	4	1	1	1	1	1	1	1	1	2	2	2	1	1	2	1	4
ENSG00000187608	CD4_Naive	4		4	2	4	2	2	2	2	2	4	2	4	2	4	4*	2	4	4	4	2	2	2	2	2	2	2	2	4
ENSG00000188404	CD4_Naive	2		2	2	2	2	2	2	2	2	4	4	2	2	4	2	2	4	2	2	2	1	2	2	2	2	2	2	4
ENSG00000188529	CD4_Naive	4		4*	2	2	2	2	2	2	2	2	2	2	2	4	2	2	2	2	2	2	2	2	2	2	2	2	2	4
ENSG00000188672	CD4_Naive	4		4	4	4	2	2	4	2	2	4	4	4	2	4	2	2	4	4	4	2	4	4	2	2	2	2	2	4
ENSG00000188739	CD4_Naive	4*		2	2	2	2	2	2	2	2	2	2	4	2	2	2	2	2	2	2	2	4*	2	2	2	2	2	2	4
ENSG00000189339	CD4_Naive	4		4	2	2	2	2	2	2	2	4	2	4	2	4	2	2	4	2	2	4*	2	2	2	2	2	2	2	4
ENSG00000196182	CD4_Naive	2		2	2	2	2	2	2	2	2	2	2	2	2	2	2	2	2	2	2	2	2	2	2	2	2	2	2	2
ENSG00000196418	CD4_Naive	4		2	2	2	2	2	4	2	2	4	4	2	2	4	2	2	4	4	4	2	4	2	2	2	2	2	2	4
ENSG00000196890	CD4_Naive	2		2	1	2	2	2	2	2	1	2	2	2	2	2	1	2	1	1	2	2	1	2	2	1	1	2	2	2
ENSG00000197147	CD4_Naive	2		2	2	2	2	2	2	2	2	2	4*	2	2	4	2	2	2	4	4*	2	4	4	2	2	2	2	2	4
ENSG00000197530	CD4_Naive	4		2	2	2	2	2	2	2	2	2	2	2	2	2	2	2	2	2	2	2	2	2	2	2	2	2	2	4
ENSG00000197747	CD4_Naive	4		2	2	2	2	2	2	2	2	2	2	2	2	4	2	2	4	2	2	2	2	2	2	2	2	2	4*	4
ENSG00000197880	CD4_Naive	4		2	1	2	2	1	2	2	1	1	2	2	2	1	1	1	2	2	2	2	1	1	1	1	1	1	1	4
ENSG00000197956	CD4_Naive	2		2	2	2	2	2	2	2	2	2	2	2	2	2	4	2	2	2	2	2	2	2	2	2	2	2	2	4
ENSG00000197959	CD4_Naive	4		2	2	2	2	2	2	2	2	4	2	2	2	4	2	2	2	2	2	2	2	2	2	2	2	2	2	4
ENSG00000197982	CD4_Naive	2		2	2	2	2	2	2	2	2	2	2	2	2	2	2	2	2	2	2	2	4	2	2	2	2	2	2	4
ENSG00000198162	CD4_Naive	4		4	2	4	2	2	2	2	2	4	4	4	2	4	2	2	4	2	2	2	2	2	2	2	2	2	2	4
ENSG00000198198	CD4_Naive	4		2	2	2	2	2	2	2	2	4	4	2	2	4	2	2	4	2	2	2	2	2	2	2	2	2	2	4
ENSG00000198468	CD4_Naive	4		4	2	2	2	2	2	2	2	4	4	4	2	4	2	2	4	4	4	2	2	2	2	2	2	2	2	4
ENSG00000198520	CD4_Naive	4		4*	4*	4*	4*	4*	2	4*	2	2	4	4	4*	4*	2	4*	2	2	2	2	2	2	2	2	4*	2	2	4
ENSG00000198771	CD4_Naive	4		4	2	4	2	2	4*	2	2	4	4	4	2	4	2	2	4	2	4*	2	4*	4	4*	2	2	2	2	4
ENSG00000198821	CD4_Naive	4		4*	2	2	2	2	2	2	2	4	2	2	2	2	2	2	2	2	2	2	2	2	2	2	2	2	2	4
ENSG00000198837	CD4_Naive	2		2	2	2	2	2	2	2	2	2	2	2	2	2	2	2	2	2	2	2	2	2	2	2	2	2	2	2
ENSG00000203705	CD4_Naive	4		4	4	4	2	2	2	2	2	4	4*	4*	2	4	2	2	4	4	4	2	4	4	2	2	2	2	2	4
ENSG00000203710	CD4_Naive	4		2	1	1	1	2	4	1	2	1	2	2	2	1	1	2	2	2	2	2	4	2	2	1	2	2	2	4
ENSG00000203721	CD4_Naive	2		2	2	2	2	2	2	2	2	2	2	2	2	2	2	2	2	2	2	2	2	2	2	2	2	2	2	2
ENSG00000203739	CD4_Naive	4		2	2	2	2	2	2	2	2	2	4	4	2	2	2	2	2	2	2	2	2	2	2	2	2	2	2	4
ENSG00000204084	CD4_Naive	4		4*	2	4*	4*	2	4*	4*	2	4	2	4*	4*	4	4*	2	4	2	4*	4*	2	2	4*	4*	2	4*	4*	4
ENSG00000204138	CD4_Naive	4		4	4	4	2	4	4	2	2	4	4	4	2	4	2	2	4	4	4	2	4	4	2	2	2	2	2	4
ENSG00000204178	CD4_Naive	4		2	2	2	2	2	2	2	2	4	2	2	2	4	2	2	2	2	2	4*	2	2	2	2	2	2	2	4
ENSG00000213047	CD4_Naive	2		2	2	2	2	2	2	2	2	4	2	2	2	4	2	2	4	2	2	2	2	2	2	2	2	2	2	4
ENSG00000213190	CD4_Naive	2		2	2	2	2	2	2	2	2	2	2	2	2	2	2	2	2	2	2	2	1	1	2	2	1	2	2	2
ENSG00000213366	CD4_Naive	4		4	4	4	2	2	4	2	2	4	4	4	2	4	2	2	4	4	4	2	2	2	2	2	2	2	2	4
ENSG00000213625	CD4_Naive	4		4	2	2	2	2	2	2	2	4	2	2	2	4	2	2	2	2	2	2	4	4	2	2	2	2	2	4
ENSG00000215845	CD4_Naive	4		4	4	4	2	4	4	2	2	4	4	4	2	4	4	2	4	4	4	2	4	4	4	4	2	2	2	4
ENSG00000218510	CD4_Naive	4		2	2	2	2	2	2	2	2	2	2	2	2	2	2	2	2	2	2	2	2	2	2	2	2	2	2	4
ENSG00000219481	CD4_Naive	4		4	2	2	2	2	2	2	2	4	4	4	2	4	4	2	4	4	2	2	4	4	4	2	2	2	2	4
ENSG00000223745	CD4_Naive	4		4	2	2	2	2	4	2	2	4	4	4	2	4	2	2	4	4	4	2	4	2	2	2	2	2	2	4
ENSG00000224051	CD4_Naive	4		4	2	4	2	2	4	2	2	4	4	2	2	4	2	2	2	2	2	2	2	2	2	2	2	2	2	4
ENSG00000224616	CD4_Naive	4		2	2	2	2	2	2	2	2	2	4	2	2	2	2	2	2	2	2	2	2	2	2	2	2	2	2	4
ENSG00000225518	CD4_Naive	1		1	1	1	2	1	1	2	1	1	4*	2	4*	1	1	1	1	4*	4*	2	2	4*	4*	1	4*	2	2	4*
ENSG00000225880	CD4_Naive	4		4	4	4	2	4*	2	2	2	4	4	4	2	4	2	2	4	4	4	2	2	2	2	2	2	2	2	4
ENSG00000226029	CD4_Naive	4		2	2	2	2	2	2	2	2	2	2	4*	2	2	2	2	4	2	2	2	4	4	4*	2	2	2	2	4
ENSG00000226067	CD4_Naive	4		4	2	4	2	2	2	2	2	4	4	4	2	4	2	2	4	2	4	2	2	2	2	2	2	2	2	4
ENSG00000226251	CD4_Naive	4		2	2	2	2	2	2	2	2	4	2	2	2	4	2	2	2	2	2	2	4	4	2	2	2	2	2	4
ENSG00000226419	CD4_Naive	4		2	2	2	4*	2	2	2	2	2	2	2	2	4	2	2	2	2	2	2	2	2	2	2	2	2	2	4
ENSG00000226526	CD4_Naive	4		2	2	2	2	2	2	2	2	4	2	2	2	4	2	2	2	2	2	2	2	4	2	2	1	2	2	4
ENSG00000227533	CD4_Naive	4		4*	4*	4*	2	4*	4*	4*	1	4	4*	4*	2	4	1	4*	4	2	4*	4*	1	1	4*	2	4*	2	4*	4
ENSG00000227591	CD4_Naive	4		2	2	2	2	2	2	2	2	4	2	4	2	4	2	2	1	1	1	2	2	2	2	1	1	2	1	4
ENSG00000227712	CD4_Naive	4		1	1	2	2	1	1	1	1	1	2	2	2	1	1	1	2	2	2	2	1	1	2	2	2	2	2	4
ENSG00000228037	CD4_Naive	2		2	1	2	2	1	1	2	1	1	2	2	2	1	1	1	1	2	4*	2	1	1	1	1	1	1	1	4*
ENSG00000228063	CD4_Naive	1		1	1	1	2	1	1	1	1	1	2	1	1	1	1	2	2	2	2	2	2	1	2	1	1	1	2	2
ENSG00000229294	CD4_Naive	1		2	2	1	1	2	2	1	1	2	2	2	2	1	1	1	1	1	1	2	1	1	1	2	2	1	2	2
ENSG00000229484	CD4_Naive	2		2	1	1	2	1	1	2	1	1	2	2	1	1	1	1	1	1	1	1	2	2	2	2	2	2	1	2
ENSG00000229739	CD4_Naive	4		4	2	4	2	4	2	2	2	4	4	4	2	4	2	2	4	4	4	2	4	4	2	2	2	2	2	4
ENSG00000230426	CD4_Naive	4		2	2	2	2	2	2	2	2	4	2	4	2	2	2	2	2	2	2	2	2	4	2	2	2	2	2	4
ENSG00000230806	CD4_Naive	4		4	2	2	2	2	2	2	2	4	4	2	2	4	2	2	2	2	2	2	2	2	2	2	2	2	2	4
ENSG00000231064	CD4_Naive	4		2	1	2	2	2	2	2	2	1	2	2	2	1	1	2	1	1	1	1	1	1	2	1	1	2	2	4
ENSG00000231128	CD4_Naive	4		2	2	2	2	2	2	2	2	4	2	4	2	4	2	2	4	4	2	2	4	2	2	2	2	2	2	4
ENSG00000231365	CD4_Naive	4		4	4	4	2	2	4	2	2	4	2	4	2	4	2	2	4	4	4	2	4	2	2	2	2	2	2	4
ENSG00000231563	CD4_Naive	2		2	2	2	2	2	2	2	2	2	2	2	2	2	2	2	2	2	2	2	2	2	2	2	2	2	2	2
ENSG00000231663	CD4_Naive	4		4	2	2	2	2	4	2	2	4	4	4	2	4	2	2	4	4	4	2	2	2	2	2	2	2	2	4
ENSG00000232811	CD4_Naive	4		4	4*	4	2	4	4*	2	4*	4	4	4	2	4	4*	4*	4	4	4	4*	4	4*	4*	2	2	2	2	4
ENSG00000232995	CD4_Naive	4		1	1	2	2	1	1	2	1	1	2	1	2	1	1	2	2	2	2	2	1	1	2	2	2	2	2	4
ENSG00000233008	CD4_Naive	4		2	1	2	2	1	1	2	2	1	2	2	1	1	2	1	4	4	2	2	2	2	2	2	2	2	2	4
ENSG00000233355	CD4_Naive	4		4	2	4	2	2	4	2	2	4	4	4	2	4	2	2	1	1	1	2	1	2	1	1	1	1	2	4
ENSG00000233478	CD4_Naive	4		2	1	2	2	2	2	2	2	2	4*	4	2	1	2	2	1	1	1	1	2	2	2	1	1	1	1	4
ENSG00000233621	CD4_Naive	4		2	2	2	2	2	2	2	2	4	2	2	2	4	2	2	1	1	2	2	4	2	2	2	2	2	2	4
ENSG00000233791	CD4_Naive	2		2	1	2	2	1	1	1	2	1	2	2	2	4	2	2	4	2	2	2	4	4	2	2	1	2	1	4
ENSG00000234741	CD4_Naive	4		4	4	4	2	4	4	2	2	4	4	4	2	4	4	2	4	4	4	2	4	4	4	4	4	2	2	4
ENSG00000235169	CD4_Naive	1		1	1	1	1	1	1	1	2	1	2	1	1	1	1	1	2	2	2	2	2	1	1	1	2	1	2	2
ENSG00000235750	CD4_Naive	4		2	2	2	2	2	2	2	2	4	2	2	2	4	2	2	4	4	4	2	2	2	2	2	2	2	2	4
ENSG00000236266	CD4_Naive	4		1	1	2	2	2	2	2	2	4	4	2	2	4	2	2	1	2	1	2	2	2	2	2	2	2	2	4
ENSG00000236915	CD4_Naive	4		2	2	4	2	2	2	2	2	4	2	2	2	4	2	2	2	2	2	2	2	2	2	2	2	2	2	4
ENSG00000237301	CD4_Naive	1		1	1	1	2	1	1	2	1	1	2	1	2	1	1	2	1	1	1	2	1	1	2	1	2	1	2	2
ENSG00000237491	CD4_Naive	4		4	4	4	2	4	4	2	2	4	4	4	2	4	2	2	4	4	4	2	4	4	2	2	2	2	2	4
ENSG00000237568	CD4_Naive	4		2	2	2	2	2	2	2	2	4	2	2	2	2	2	2	2	1	1	2	2	2	1	1	1	1	2	4
ENSG00000238142	CD4_Naive	4		4	4	2	2	4	4	2	2	4	4	4	2	4	2	2	4	4	4	1	4	4	4	2	2	2	2	4
ENSG00000238287	CD4_Naive	4		2	2	2	2	2	2	2	2	4	4	2	2	4	2	2	4	2	2	2	2	2	2	2	2	2	2	4
ENSG00000241073	CD4_Naive	4		4	2	4*	2	4*	4*	4*	2	4	2	4	4*	4	4*	2	2	2	2	4*	2	4*	4*	4*	4*	2	4*	4
ENSG00000241169	CD4_Naive	2		2	2	2	2	2	2	2	2	2	1	2	2	2	2	2	2	2	2	2	2	2	2	2	2	2	2	2
ENSG00000242125	CD4_Naive	4		2	2	2	2	2	2	2	2	4	4	4	2	4	2	2	4	4	4	2	2	2	2	2	2	2	2	4
ENSG00000242485	CD4_Naive	2		2	2	2	2	2	2	2	2	2	2	2	2	2	2	2	2	2	2	2	2	2	2	2	2	2	2	2
ENSG00000243725	CD4_Naive	4		4	4*	4	2	4	4*	2	2	4	4	4	2	4	4*	2	4	4*	4	4*	4	2	4*	2	2	4*	4*	4
ENSG00000243749	CD4_Naive	4		4	2	2	2	4*	2	2	2	4	2	4*	2	4	2	2	2	4*	2	2	2	2	2	2	2	2	2	4
ENSG00000243960	CD4_Naive	2		2	1	2	2	2	4	2	1	1	2	2	2	1	2	2	2	2	2	2	2	2	2	2	2	2	2	4
ENSG00000254685	CD4_Naive	4		2	2	4	2	2	2	2	2	4	2	2	2	4	2	2	4	2	2	2	4	4	2	2	2	2	2	4
ENSG00000259865	CD4_Naive	4		2	2	2	2	2	2	2	2	4	2	2	2	4	2	2	2	2	2	2	4	4	2	2	2	2	2	4
ENSG00000263528	CD4_Naive	4		4	2	2	2	2	2	2	2	4	2	2	2	4	2	2	4	4	2	2	2	2	2	2	2	2	2	4
ENSG00000263956	CD4_Naive	4		4	2	2	2	4	2	2	2	4	2	2	2	4	2	2	4	4	2	2	2	2	2	2	2	2	2	4
ENSG00000264343	CD4_Naive	4		2	2	2	2	2	2	2	2	4	4*	2	2	4	2	2	4*	2	2	2	2	2	2	2	2	2	2	4
ENSG00000264443	CD4_Naive	4		4*	1	2	2	2	2	2	2	1	2	2	2	1	2	1	2	2	2	1	1	1	2	2	2	2	2	4
ENSG00000264522	CD4_Naive	2		2	2	2	2	2	2	2	2	4	2	2	2	4	2	2	1	2	2	2	1	1	1	2	1	1	2	4
ENSG00000266338	CD4_Naive	4		4	2	4	2	4*	4*	2	2	4	4	4	4*	4	2	4*	4	4	4	2	4	2	2	2	4*	4*	4*	4
ENSG00000266472	CD4_Naive	4		2	2	2	2	2	2	2	2	4	2	2	2	2	2	2	2	2	2	2	2	2	2	2	2	2	2	4
ENSG00000268043	CD4_Naive	4		4	4	4	4*	4	4	2	2	4	4	4	2	4	4*	2	4	4	4	4*	4	4	4	4*	2	2	4*	4
ENSG00000269713	CD4_Naive	4		2	2	2	2	2	2	2	2	2	2	2	2	2	2	2	4	4	4	2	4	2	2	2	2	2	2	4
ENSG00000270231	CD4_Naive	4		4	4	4*	2	2	2	4*	4*	4	4	4	2	4	2	4*	4	4*	4*	2	4	4	4	2	2	2	2	4
ENSG00000270605	CD4_Naive	2		2	2	4*	4*	2	2	2	4*	4	2	4*	4*	4	2	4*	2	2	2	4*	4*	1	2	2	4*	4*	2	4
ENSG00000270629	CD4_Naive	4		4	4	2	2	2	2	2	2	4	4	2	2	4	2	2	4	4	4	2	4	4	4	2	2	2	2	4
ENSG00000271383	CD4_Naive	4		4	2	2	4*	4	4	4*	4*	4	4	4	2	4	4*	2	4	4*	4*	4*	4	2	4	4*	2	2	2	4
ENSG00000271425	CD4_Naive	4		2	2	4	2	2	2	2	2	4	4	4	2	4	2	2	4	4	4	2	4	4	4	2	2	2	2	4
ENSG00000272030	CD4_Naive	4		2	2	2	2	2	2	2	2	2	2	2	2	2	2	2	4	2	2	2	2	2	2	2	2	2	2	4
ENSG00000272426	CD4_Naive	4		2	2	2	2	4	4	2	2	4	2	2	2	4	2	2	2	2	2	1	2	2	2	2	2	2	2	4
ENSG00000272449	CD4_Naive	4		2	2	2	2	2	2	2	2	4	2	2	2	2	2	2	2	4	2	2	2	2	2	2	2	2	2	4
ENSG00000272583	CD4_Naive	4		2	2	2	2	2	2	2	2	2	2	2	2	1	1	2	2	2	1	1	1	1	2	1	1	1	2	4
ENSG00000273136	CD4_Naive	4		4	2	2	2	4	2	2	2	4	4	4	2	4	4	2	4	4	4	2	4	4	2	2	2	2	2	4
ENSG00000273175	CD4_Naive	4		2	4	2	2	2	2	2	2	2	4*	2	2	4	2	2	2	2	2	2	4*	2	2	2	2	2	2	4
ENSG00000273382	CD4_Naive	4		2	1	4	2	1	2	2	2	1	2	4	2	1	2	2	2	2	2	2	2	2	2	2	2	2	2	4
ENSG00000274020	CD4_Naive	4		2	2	2	2	4	2	2	2	4	2	2	2	4	2	2	4	4	2	2	2	2	2	2	2	2	2	4
ENSG00000274265	CD4_Naive	4		4*	4	2	2	4	4	2	2	4	2	2	2	4	2	2	4	2	2	2	4	4	2	2	2	2	2	4
ENSG00000277462	CD4_Naive	2		2	2	2	2	2	2	2	2	4	2	2	2	2	2	2	4*	2	2	2	2	2	2	2	2	2	2	4
ENSG00000280670	CD4_Naive	4		4	1	1	2	1	4*	4*	1	1	4	4	2	1	4*	4*	1	1	1	4*	1	1	4*	4*	4*	4*	4*	4
ENSG00000283696	CD4_Naive	4		4	4	4*	2	2	4*	2	2	4	2	2	2	4	4*	2	2	2	2	2	2	2	2	2	2	2	2	4
ENSG00000284719	CD4_Naive	4		2	2	2	2	2	2	2	2	4	2	2	2	4	2	2	1	2	2	2	2	2	2	2	2	2	2	4
ENSG00000284738	CD4_Naive	4		2	2	2	2	2	2	2	2	2	2	2	2	2	2	2	2	2	2	2	2	2	2	2	2	2	2	4
ENSG00000284770	CD4_Naive	2		4	2	2	2	2	2	2	2	2	2	2	2	2	2	2	4	2	2	2	2	2	2	2	2	2	2	4
ENSG00000286061	CD4_Naive	2		4*	2	2	2	2	4*	4*	4*	2	4	4*	2	1	2	4*	2	2	2	2	4*	4*	4*	4*	2	2	4*	4
ENSG00000286071	CD4_Naive	4		2	2	2	2	2	2	2	2	4	4	2	2	4	2	2	2	2	2	2	2	2	2	2	2	2	2	4
ENSG00000286219	CD4_Naive	4		4	2	2	2	2	2	2	2	4	4	4	2	4	2	2	4	2	4	2	4	4	4	2	2	2	2	4
ENSG00000286548	CD4_Naive	4		2	1	4	4*	1	1	4*	1	1	4*	2	2	1	1	4*	4	2	4*	4*	4	2	2	2	2	4*	2	4
ENSG00000286619	CD4_Naive	4		4	4	4	2	4	4	4	2	4	4	4	2	4	4	4	4	4	4	4	4	4	1	1	4*	1	2	4
ENSG00000287978	CD4_Naive	4		4	4	4	4*	4	4	4*	2	4	4	4	4*	4	4	4*	4	4	4	2	4	4	4	4*	4*	2	2	4
ENSG00000287979	CD4_Naive	4		4	2	4	2	2	4	2	2	4	2	2	2	4	2	2	4	4	4	2	1	2	4	2	2	2	2	4
ENSG00000287989	CD4_Naive	4		2	2	2	2	2	2	2	1	4	1	1	2	4	1	2	1	2	2	1	1	1	1	1	1	1	1	4
ENSG00000288093	CD4_Naive	4		4*	2	4*	2	4*	4*	4*	4*	4	4	4*	2	4	4*	4*	4*	2	4*	2	2	4*	2	4*	2	4*	4*	4
ENSG00000288880	CD4_Naive	2		2	2	4*	4*	2	2	2	4*	4	2	2	4*	4*	2	2	4*	4*	4*	2	4*	2	2	2	4*	2	2	4
ENSG00000288999	CD4_Naive	2		2	2	2	2	2	2	2	2	2	2	2	2	2	2	2	2	2	2	2	2	2	2	2	2	2	2	2
ENSG00000289367	CD4_Naive	1		1	1	1	1	1	1	1	1	1	4	1	1	1	1	1	4	1	1	1	1	1	1	1	1	1	2	4
ENSG00000290109	CD4_Naive	4		2	1	2	1	2	1	2	1	1	2	2	1	1	1	1	1	1	1	1	1	1	1	1	1	1	1	4
ENSG00000290121	CD4_Naive	4		4*	2	2	2	2	4*	2	2	4	4	4*	2	1	1	4*	4*	4*	2	4*	4*	1	4*	4*	1	2	2	4
ENSG00000290569	CD4_Naive	4		4	2	2	2	2	4	2	2	4	4	4	2	4	2	2	4	2	4	2	4	2	2	2	2	2	2	4
ENSG00000290578	CD4_Naive	2		2	2	2	2	2	2	2	2	4	4	2	2	4	2	2	2	2	2	2	4	2	2	2	2	2	2	4
ENSG00000290705	CD4_Naive	2		2	2	2	2	2	2	2	2	2	2	2	2	4	2	2	2	2	2	2	1	2	2	2	2	2	2	4
ENSG00000290784	CD4_Naive	4		4	2	2	2	2	2	2	2	4	4	2	2	4	2	2	4	4	4	2	2	2	2	2	2	2	4	4
ENSG00000290842	CD4_Naive	4		2	2	2	2	2	2	2	2	2	2	2	2	2	2	2	2	2	2	2	2	2	2	2	2	2	2	4
ENSG00000290854	CD4_Naive	4		4	4*	4	2	4*	4*	4*	4*	4	4	4	4*	4	4*	2	4	2	4	4*	2	4*	2	2	2	2	2	4
ENSG00000290867	CD4_Naive	4		2	2	2	2	2	2	2	2	4	2	2	2	4	2	2	2	2	2	2	2	2	2	2	2	2	2	4
ENSG00000290989	CD4_Naive	4		2	2	2	2	2	2	2	2	4	2	4	2	4	2	2	4	2	2	2	2	2	2	2	2	2	2	4
ENSG00000290999	CD4_Naive	4		4	2	2	2	2	4	2	2	4*	2	4	2	4	2	2	2	2	2	2	4*	2	2	1	2	2	2	4
ENSG00000291072	CD4_Naive	4		4	4	4	4*	4	4	2	4*	4	4	4	2	4	4	2	4	4	4	4*	4	4	4	4	2	2	4*	4
ENSG00000291129	CD4_Naive	4		2	2	2	2	2	2	2	2	4	4	2	2	4	2	2	2	2	2	2	2	2	2	2	2	2	2	4
ENSG00000291137	CD4_Naive	4		2	1	2	2	2	2	2	2	2	2	2	2	4	2	2	1	2	2	2	2	2	2	2	2	2	2	4
ENSG00000291141	CD4_Naive	4		2	2	2	2	2	2	2	2	2	2	2	2	2	2	2	2	2	2	1	2	2	2	1	2	2	2	4
ENSG00000291158	CD4_Naive	4		4	4	4	2	4	2	2	2	4	4	4	4*	4	4	2	4	4	4	4*	4	4	4*	2	4*	2	4*	4
ENSG00000291232	CD4_Naive	4		2	2	2	2	2	2	2	2	4	2	4	2	4	2	2	2	2	4	2	2	2	2	2	2	2	2	4
ENSG00000291233	CD4_Naive	4		4	2	2	2	2	4	2	2	4	2	4	2	4	2	2	4	2	2	2	4	2	2	2	2	2	2	4
ENSG00000026103	CD4_Naive	4		2	2	2	4*	4*	2	2	2	4	4	2	4*	4	4*	2	2	2	2	2	1	4*	2	4*	4*	2	2	4
ENSG00000042286	CD4_Naive	4		2	2	2	2	2	2	2	2	2	2	2	2	2	2	2	2	2	2	2	2	2	2	1	2	1	2	4
ENSG00000065154	CD4_Naive	2		2	2	2	2	2	2	2	2	2	2	2	2	2	2	2	2	2	2	2	2	2	2	2	2	2	2	2
ENSG00000065665	CD4_Naive	4		2	2	2	2	2	2	2	2	4	2	2	2	4	2	2	2	2	2	2	4	2	2	2	2	2	2	4
ENSG00000065675	CD4_Naive	2		2	4*	2	2	2	2	2	2	2	2	2	2	2	2	2	2	2	2	2	2	2	2	2	2	2	2	4*
ENSG00000065809	CD4_Naive	4		2	4	2	2	2	2	2	2	4	4	2	2	4	4	2	4	2	2	2	2	4	2	2	2	2	2	4
ENSG00000067057	CD4_Naive	4		2	4	2	2	2	2	2	2	4	2	2	2	4	2	2	2	2	2	2	2	2	2	2	2	2	2	4
ENSG00000067064	CD4_Naive	4		4*	2	2	4*	2	4*	2	2	4	4	4	2	4	2	4*	4	2	2	4*	4*	2	4*	2	2	4*	2	4
ENSG00000076685	CD4_Naive	4		2	2	2	2	4	2	2	2	4	4	2	2	4	2	2	2	2	2	2	2	2	2	2	2	2	2	4
ENSG00000077327	CD4_Naive	4		4*	2	4*	4*	2	2	2	2	4	2	4	4*	4	4*	4*	4	4*	2	2	4*	4*	2	4*	2	4*	4*	4
ENSG00000089876	CD4_Naive	4		4	4	4	2	4	4	4*	2	4	4	4	2	4	4*	2	4	4	2	2	2	2	2	2	2	2	2	4
ENSG00000095485	CD4_Naive	2		2	2	2	2	2	2	2	2	2	2	2	2	2	2	2	2	2	2	2	2	2	2	2	2	2	2	2
ENSG00000095637	CD4_Naive	2		2	2	2	2	2	2	2	2	2	2	2	2	2	2	2	2	2	2	2	2	2	2	1	2	2	2	2
ENSG00000095787	CD4_Naive	4*		2	2	2	2	4*	2	2	2	4	2	4*	2	2	4*	2	2	2	2	2	2	2	2	2	2	2	2	4
ENSG00000096746	CD4_Naive	2		2	2	2	2	2	2	2	2	2	2	2	2	2	2	2	2	2	2	2	2	2	2	2	2	2	2	2
ENSG00000099256	CD4_Naive	4		2	2	2	2	2	2	2	2	4	2	2	2	4	2	2	2	2	2	2	1	1	2	2	2	2	2	4
ENSG00000107521	CD4_Naive	4		2	2	2	2	2	2	2	2	4	2	2	2	2	2	2	2	2	2	2	2	2	2	2	2	2	2	4
ENSG00000107611	CD4_Naive	4		4	2	4	2	2	2	2	2	4	4	2	2	4	2	2	4	2	4	2	2	2	2	2	2	2	2	4
ENSG00000107614	CD4_Naive	4		4	2	4*	4*	4*	4*	4*	2	4	4	4	4*	4	4*	2	4	4	2	4*	4	2	2	4*	4*	2	2	4
ENSG00000107679	CD4_Naive	4		2	2	2	2	4*	2	2	2	2	4*	2	2	4	2	2	4*	2	2	4*	2	2	2	2	2	2	2	4
ENSG00000107742	CD4_Naive	4		4	2	2	2	2	4	2	2	4	2	2	2	4	2	2	2	2	2	2	2	2	2	2	2	2	2	4
ENSG00000107771	CD4_Naive	4		4	4	4	2	4	4	2	2	4	4	4	2	4	4	2	4	2	2	2	2	2	2	2	2	2	2	4
ENSG00000107779	CD4_Naive	2		2	2	2	2	2	2	2	2	2	2	2	2	2	2	2	4	2	2	2	2	2	2	2	2	2	1	4
ENSG00000107796	CD4_Naive	4		4	4*	4*	2	2	4*	2	2	4	4	4	4*	4	2	4*	4*	2	2	2	4*	2	2	4*	2	4*	2	4
ENSG00000107798	CD4_Naive	4		2	2	2	2	2	2	2	2	4	2	2	2	4	2	2	2	2	2	2	4	2	2	2	2	2	2	4
ENSG00000107854	CD4_Naive	4		2	2	4*	2	2	2	2	2	2	2	2	2	2	2	4*	2	2	2	2	2	2	2	2	2	2	2	4
ENSG00000107863	CD4_Naive	4		4*	2	4*	2	2	4*	2	2	4	4	2	2	4	2	2	4	2	2	2	2	2	2	4*	2	2	2	4
ENSG00000107897	CD4_Naive	2		2	2	2	2	2	2	2	2	2	4	2	2	2	2	2	2	2	2	2	2	2	2	2	2	2	2	4
ENSG00000107902	CD4_Naive	4		2	2	2	2	2	2	2	2	2	2	2	2	2	2	2	4	2	4	2	4	2	2	2	2	2	2	4
ENSG00000107954	CD4_Naive	4		4*	2	4	2	4*	4*	4*	4*	4	4*	4*	2	4	4*	2	4*	4*	2	2	2	4*	2	4*	4*	2	2	4
ENSG00000107957	CD4_Naive	4		4*	4	4*	2	4*	4*	4*	2	4	4*	2	2	4	2	2	4*	2	2	2	2	4	4*	2	4*	2	2	4
ENSG00000107959	CD4_Naive	2		2	2	2	2	2	2	2	2	2	2	2	2	2	2	2	2	4	2	2	2	2	2	2	2	2	2	4
ENSG00000107960	CD4_Naive	4		2	2	2	2	2	2	2	2	2	2	2	2	4	2	2	2	2	4	2	2	2	2	2	2	2	2	4
ENSG00000107968	CD4_Naive	4		2	2	4	2	2	2	2	2	4	2	2	2	4	2	2	4	2	2	2	1	2	2	2	2	2	2	4
ENSG00000108055	CD4_Naive	2		2	2	2	2	2	2	2	2	2	2	2	2	2	2	2	2	2	2	2	4	2	2	2	2	2	2	4
ENSG00000108094	CD4_Naive	4		4*	4*	4	2	4*	4*	2	2	4	2	4*	2	2	2	2	4*	2	2	2	4*	4*	2	2	2	4*	2	4
ENSG00000119906	CD4_Naive	4		2	2	2	2	2	2	2	2	4	2	2	2	4	2	2	2	2	2	2	2	2	2	2	2	2	2	4
ENSG00000119950	CD4_Naive	4		4	2	2	2	2	2	2	2	4	4	2	2	4	2	2	4	2	2	2	2	2	2	2	2	2	2	4
ENSG00000119969	CD4_Naive	4		2	2	2	2	4*	4*	2	4*	4	4	2	4*	4	2	4*	2	2	2	2	4*	2	2	2	2	2	2	4
ENSG00000120029	CD4_Naive	4		2	2	2	2	4	2	2	2	4	2	2	2	4	2	2	2	2	4	2	2	2	2	2	2	2	2	4
ENSG00000120055	CD4_Naive	4		2	2	2	2	2	2	2	2	2	2	2	2	4	2	2	2	2	2	2	1	1	2	2	2	2	2	4
ENSG00000122378	CD4_Naive	4		2	1	2	2	2	2	2	1	2	2	2	2	4	1	2	4	2	2	2	4	1	2	2	2	2	2	4
ENSG00000122862	CD4_Naive	2		4*	2	2	2	2	2	2	4*	2	4*	2	4*	2	2	2	2	2	4*	2	2	2	2	2	4*	4*	2	4*
ENSG00000122873	CD4_Naive	4		4*	4*	4*	2	4*	4*	4*	4*	4	4*	4	2	4	4*	2	4*	4*	2	2	4	2	4*	2	4*	4*	4*	4
ENSG00000122952	CD4_Naive	1		1	1	1	2	1	1	2	1	1	4*	1	2	1	1	2	1	1	1	2	1	2	2	1	2	1	2	4*
ENSG00000130640	CD4_Naive	4		2	2	2	2	2	2	2	2	2	2	2	2	4	2	2	2	2	2	2	2	2	2	2	2	2	2	4
ENSG00000130643	CD4_Naive	2		2	1	2	1	1	2	1	1	1	1	2	1	1	1	1	1	1	1	1	1	1	1	1	1	1	1	2
ENSG00000132334	CD4_Naive	4		2	2	2	2	2	2	2	2	2	2	2	2	2	2	2	2	2	2	2	2	4	2	2	2	2	2	4
ENSG00000133678	CD4_Naive	4		4	2	2	4*	4*	2	2	4*	4	4*	2	4*	4	4*	2	4*	4*	2	4*	4	4	2	4*	4*	2	4*	4
ENSG00000136754	CD4_Naive	2		2	2	2	2	2	2	2	2	4	2	2	2	4	2	2	4	2	2	2	2	2	2	2	2	2	2	4
ENSG00000138111	CD4_Naive	4		2	2	2	2	2	2	2	2	4	4	2	2	4	2	2	2	2	2	2	2	2	2	2	2	2	2	4
ENSG00000138134	CD4_Naive	4		2	2	2	2	2	2	2	2	4	2	2	2	4	2	2	2	2	2	2	2	2	2	2	2	2	2	4
ENSG00000138160	CD4_Naive	4		2	2	2	2	2	2	2	2	2	2	2	2	4	2	2	2	2	2	2	2	2	2	2	2	2	2	4
ENSG00000138182	CD4_Naive	4		2	2	2	4*	4*	4*	2	4*	4	4*	4*	2	4	4*	4*	2	2	2	2	2	4*	2	2	2	2	4*	4
ENSG00000138286	CD4_Naive	2		2	2	2	2	2	2	2	2	2	2	2	2	4	2	2	2	2	4	2	4	2	2	2	2	2	2	4
ENSG00000138303	CD4_Naive	2		2	2	2	2	2	2	2	2	2	2	2	2	2	2	2	2	2	2	2	2	2	2	2	2	2	2	2
ENSG00000138326	CD4_Naive	4		2	2	2	2	2	2	2	2	4	4	2	2	4	2	2	2	2	2	2	2	2	2	2	2	2	2	4
ENSG00000138336	CD4_Naive	4		4*	4*	2	2	2	4*	2	4*	4	4*	4*	4*	4	4*	2	2	4*	4*	2	4*	2	4*	4*	2	4*	4*	4
ENSG00000148426	CD4_Naive	4		2	1	1	2	1	2	1	2	1	1	2	2	1	2	2	1	1	1	2	2	4	2	2	2	2	2	4
ENSG00000148429	CD4_Naive	4		2	1	2	2	4	2	2	2	2	2	4	2	2	2	2	4	2	4	2	2	2	2	2	2	2	2	4
ENSG00000148468	CD4_Naive	4		2	1	2	2	2	2	2	2	2	2	2	2	1	1	2	1	1	1	2	1	1	1	1	1	1	2	4
ENSG00000148484	CD4_Naive	4		2	2	2	2	2	2	2	2	2	2	2	2	4	2	2	2	2	2	2	2	2	2	2	2	2	2	4
ENSG00000148488	CD4_Naive	4		2	2	4	2	2	2	1	2	4	1	1	2	4	2	2	1	1	1	1	2	1	2	1	1	2	2	4
ENSG00000148672	CD4_Naive	2		2	2	2	2	2	2	2	2	2	2	2	2	2	2	2	2	2	2	2	2	2	2	2	2	2	2	2
ENSG00000148690	CD4_Naive	2		2	2	2	2	4*	2	2	2	4	2	4*	2	4*	2	2	2	4*	2	2	4	2	2	2	2	2	2	4
ENSG00000148700	CD4_Naive	4		2	2	2	2	2	2	2	2	4	2	2	2	4	2	2	2	2	2	2	2	2	2	2	2	2	2	4
ENSG00000148737	CD4_Naive	2		2	2	2	2	2	2	2	2	2	2	2	2	2	2	2	2	2	2	2	2	2	2	2	2	2	2	2
ENSG00000148814	CD4_Naive	4		4	2	2	2	2	2	4*	2	4	4	2	2	2	2	2	2	2	2	2	2	2	2	2	2	2	2	4
ENSG00000148824	CD4_Naive	4		4*	4*	2	2	2	2	2	2	4	4*	4*	2	4	2	2	4	2	2	2	2	4	2	2	2	2	2	4
ENSG00000148832	CD4_Naive	2		2	2	2	2	2	2	2	2	2	2	2	2	4*	2	2	2	2	2	2	2	2	2	2	2	2	2	4*
ENSG00000148834	CD4_Naive	4		2	2	2	2	2	2	2	2	4	4*	2	2	4	2	2	4	2	2	2	4*	2	2	2	2	2	2	4
ENSG00000148841	CD4_Naive	4		2	2	2	2	2	2	2	2	4	4	4	2	2	2	2	2	2	2	2	2	2	2	2	2	2	2	4
ENSG00000148908	CD4_Naive	4		2	2	2	2	4	4	2	2	4	4*	4*	2	4	2	2	4	2	2	2	2	2	2	2	2	2	2	4
ENSG00000150054	CD4_Naive	4		4	2	2	2	2	2	2	2	4	2	2	2	2	2	2	2	2	2	2	2	2	2	2	2	2	2	4
ENSG00000150347	CD4_Naive	4		2	2	2	2	2	2	2	2	2	2	2	2	2	2	2	2	4	2	2	2	2	2	2	2	2	2	4
ENSG00000150867	CD4_Naive	4		4	2	2	2	2	2	2	2	2	4	4	2	2	2	2	2	2	2	2	2	2	2	2	2	2	2	4
ENSG00000151150	CD4_Naive	4		2	2	2	2	2	2	2	2	4	4	4	2	4	2	2	2	2	2	2	2	2	2	2	2	2	2	4
ENSG00000151240	CD4_Naive	4		2	2	4*	2	2	2	2	2	4	2	4*	2	2	2	2	2	2	2	2	1	1	2	2	2	2	2	4
ENSG00000151640	CD4_Naive	1		1	1	1	1	1	1	1	1	1	1	1	1	1	1	1	1	1	1	1	1	1	1	1	1	1	1	1
ENSG00000151929	CD4_Naive	2		2	2	2	2	2	2	2	2	2	2	2	2	2	2	2	2	2	2	2	1	2	2	2	2	2	2	2
ENSG00000152464	CD4_Naive	4		2	2	4	2	2	2	2	2	2	2	2	2	2	2	2	2	2	2	2	2	2	2	2	2	2	2	4
ENSG00000152465	CD4_Naive	4		4	2	4	2	2	2	2	2	4	4	4	2	4	2	2	2	2	2	2	2	2	2	2	2	2	2	4
ENSG00000152778	CD4_Naive	4		2	2	2	2	2	2	2	2	2	2	4	2	4	2	2	4	2	4	2	4	2	2	2	2	2	2	4
ENSG00000154473	CD4_Naive	2		2	2	2	2	2	2	2	2	2	2	2	2	4	2	2	2	2	2	2	2	2	2	2	2	2	2	4
ENSG00000156042	CD4_Naive	2		2	2	2	2	2	2	2	2	2	4	2	2	2	2	2	2	2	2	2	2	2	2	2	2	2	2	4
ENSG00000156110	CD4_Naive	4		2	2	2	2	2	2	2	2	2	2	2	2	2	2	2	2	2	2	2	4	4	4	2	2	2	2	4
ENSG00000156384	CD4_Naive	2		2	2	2	2	2	2	2	2	2	2	4*	2	2	2	2	2	2	2	2	2	2	2	2	2	2	2	4*
ENSG00000156395	CD4_Naive	4		1	1	2	1	1	1	1	1	1	2	1	1	1	1	1	1	1	1	1	1	1	1	1	1	1	1	4
ENSG00000156502	CD4_Naive	2		2	2	2	2	2	2	2	2	2	2	2	2	2	2	2	4	2	2	2	2	2	2	2	2	2	2	4
ENSG00000156510	CD4_Naive	4		4	1	2	4*	2	4*	4*	1	1	2	4*	1	1	1	1	1	1	1	1	1	1	1	1	1	1	1	4
ENSG00000165568	CD4_Naive	4		4	1	4	2	1	1	2	2	1	4	4	2	1	1	2	1	1	1	1	2	2	2	2	2	2	2	4
ENSG00000165637	CD4_Naive	4		2	2	2	2	2	2	2	2	4	4	2	2	2	2	2	4	2	4	2	2	2	2	2	2	2	2	4
ENSG00000165644	CD4_Naive	4		4	2	2	2	2	2	2	2	4	4	4	2	2	2	2	2	2	2	2	2	2	2	2	2	2	2	4
ENSG00000165646	CD4_Naive	2		2	2	2	2	2	2	2	2	2	4	2	2	2	2	2	2	2	2	2	4	2	2	2	2	2	2	4
ENSG00000165650	CD4_Naive	2		2	2	2	2	2	2	2	2	4	2	2	2	4	4	2	2	2	2	2	2	2	2	2	2	2	2	4
ENSG00000165678	CD4_Naive	4		2	2	2	2	2	2	2	2	2	2	2	2	4	2	2	2	2	2	2	2	2	2	2	2	2	2	4
ENSG00000165730	CD4_Naive	4		1	1	1	2	1	1	2	1	1	4	1	2	1	1	4*	1	4	4	2	1	1	1	2	4*	2	4*	4
ENSG00000165732	CD4_Naive	4		2	2	2	2	2	2	2	2	2	2	4	2	4	2	2	2	2	2	2	2	4*	4*	2	2	2	2	4
ENSG00000165733	CD4_Naive	2		2	2	2	2	2	2	2	2	2	4*	2	2	2	2	2	2	2	2	2	2	2	2	2	2	2	2	4*
ENSG00000165752	CD4_Naive	4		2	2	2	2	2	2	2	2	4	4	2	2	4	2	2	4	2	2	2	4	4	2	2	2	2	2	4
ENSG00000165806	CD4_Naive	4		2	2	2	2	2	2	2	2	4	2	2	2	4	2	2	2	4	2	2	4	4	2	2	2	2	2	4
ENSG00000165879	CD4_Naive	4		4*	2	2	2	2	4*	2	2	2	4*	2	2	2	2	2	4*	2	2	2	2	2	4*	2	2	2	2	4
ENSG00000165983	CD4_Naive	4		2	2	2	2	2	2	2	2	2	2	2	2	4	2	2	2	2	2	2	2	2	2	2	2	2	2	4
ENSG00000165985	CD4_Naive	4		2	2	2	2	2	2	2	2	4	2	2	2	4	2	2	4	2	2	2	1	4	2	2	2	2	2	4
ENSG00000166136	CD4_Naive	4		2	2	2	2	2	2	2	2	2	2	2	2	4	2	2	2	2	2	2	2	2	2	2	2	2	2	4
ENSG00000166169	CD4_Naive	4		2	4	2	2	2	2	2	2	2	2	2	2	2	2	2	2	2	2	2	2	2	2	2	2	2	2	4
ENSG00000166275	CD4_Naive	4		4	2	2	2	2	2	2	2	4	4	2	2	4	2	2	2	4	2	2	2	2	2	2	2	2	2	4
ENSG00000166295	CD4_Naive	4		4	2	2	2	2	2	2	2	4	2	2	2	4	2	2	2	2	4	2	2	2	2	2	2	2	2	4
ENSG00000168209	CD4_Naive	4		2	2	2	2	2	2	2	2	2	2	2	2	2	2	2	2	2	2	2	2	4	2	2	2	2	2	4
ENSG00000170430	CD4_Naive	4		4	4	4	2	4	4	2	2	4	4	4	2	4	2	4*	4	4	4	2	4	4	2	2	2	2	2	4
ENSG00000170525	CD4_Naive	4		2	4*	4*	4*	2	2	4*	2	2	4*	4*	2	2	2	2	4	4*	2	2	2	4*	4*	4*	2	4*	4*	4
ENSG00000171311	CD4_Naive	4		2	2	2	2	2	2	2	2	4	2	2	2	2	2	2	2	2	2	2	2	2	2	2	2	2	2	4
ENSG00000171314	CD4_Naive	4		4*	2	4*	2	4*	4	2	2	4*	2	4*	2	4	4*	2	2	4*	2	4*	4*	4*	2	2	2	2	2	4
ENSG00000171813	CD4_Naive	2		2	2	1	2	2	2	1	2	2	4*	2	2	2	2	2	2	2	4*	1	2	2	2	2	2	2	2	4*
ENSG00000172661	CD4_Naive	4		4	2	2	2	2	2	2	4*	4	2	2	2	4	2	2	2	2	2	2	4	2	2	2	2	2	2	4
ENSG00000173145	CD4_Naive	4		2	2	2	2	2	2	2	2	4	2	2	2	4	2	2	2	2	2	2	2	2	2	2	2	2	2	4
ENSG00000175470	CD4_Naive	4		4	2	4	2	2	2	2	2	4	2	4	2	4	2	2	2	2	2	2	2	2	2	2	2	2	2	4
ENSG00000176171	CD4_Naive	2		4	2	2	2	2	2	2	2	2	2	2	2	4	2	2	2	2	2	2	4	4	2	2	2	2	2	4
ENSG00000176236	CD4_Naive	1		1	1	1	2	1	1	1	2	1	2	1	1	1	2	2	4	2	2	2	1	1	2	2	1	2	2	4
ENSG00000180644	CD4_Naive	4		2	2	2	2	2	2	2	2	2	2	2	2	2	2	2	2	2	2	2	2	2	2	2	2	2	2	4
ENSG00000180817	CD4_Naive	4		4	4	4	2	4	4	2	2	4	4	4	2	4	4	2	4	4	4	2	4	4	4	2	2	2	2	4
ENSG00000182010	CD4_Naive	4		4	1	4	2	4	2	2	2	1	2	4	2	1	1	2	1	1	1	2	1	1	1	1	1	1	2	4
ENSG00000183605	CD4_Naive	4		2	2	2	2	2	2	2	2	4	2	2	2	4	2	2	2	2	2	2	2	2	2	2	2	2	2	4
ENSG00000183621	CD4_Naive	4		2	2	2	2	2	2	2	2	4	2	2	2	4	2	2	4	2	2	2	2	2	2	2	2	2	2	4
ENSG00000185736	CD4_Naive	4		4	2	4	2	2	2	2	2	4	4	4	2	4	4	2	4	2	1	1	1	1	1	1	1	1	2	4
ENSG00000187134	CD4_Naive	1		1	1	1	1	1	1	1	1	1	1	1	1	1	1	1	1	1	1	1	1	1	2	2	2	1	2	2
ENSG00000188234	CD4_Naive	4		4*	4*	2	2	2	2	4*	4*	4	2	4	2	4	2	4*	4	4*	4*	4*	4*	2	4*	4*	4*	2	2	4
ENSG00000188649	CD4_Naive	4		2	4*	4	2	2	2	2	2	2	2	2	2	2	2	2	2	2	2	2	4	2	2	2	2	2	2	4
ENSG00000188690	CD4_Naive	4		2	2	2	2	2	2	2	2	2	2	2	2	2	2	2	4	2	2	2	2	2	2	2	2	2	2	4
ENSG00000196139	CD4_Naive	4		2	2	2	2	2	2	2	2	4	1	1	2	4	2	2	1	1	1	1	1	1	4	2	1	2	2	4
ENSG00000196693	CD4_Naive	2		2	2	2	2	2	2	2	2	4	2	2	2	4	2	2	2	2	4	2	2	2	2	2	2	2	2	4
ENSG00000197771	CD4_Naive	2		2	2	2	2	2	2	2	2	4	2	2	2	2	2	2	2	2	2	2	4	4	2	2	2	2	2	4
ENSG00000198246	CD4_Naive	4		2	2	2	2	2	2	2	2	2	2	2	2	2	2	2	2	2	2	2	2	2	2	2	2	2	2	4
ENSG00000198728	CD4_Naive	4		4	2	2	2	2	2	2	2	4	4	2	2	4	2	2	2	4	2	2	4	2	2	2	2	2	2	4
ENSG00000203791	CD4_Naive	4		2	2	2	2	2	2	2	2	2	2	2	2	2	2	2	2	2	2	2	2	2	2	2	2	2	2	4
ENSG00000204152	CD4_Naive	4		4	2	2	2	2	2	2	2	4	4	4	2	4	2	2	4*	2	2	2	2	2	2	2	2	2	2	4
ENSG00000204172	CD4_Naive	4		4	4	4	2	4	4	4*	2	4	4	4	4*	4	2	4*	4	4	4	2	4	4	4	4	4*	4*	4*	4
ENSG00000204179	CD4_Naive	1		1	1	1	1	1	1	1	1	1	2	1	1	1	1	1	1	1	1	1	1	1	2	2	2	1	2	2
ENSG00000213185	CD4_Naive	4		4*	2	4	4*	2	4*	2	4*	4	4*	4*	4*	4	2	4*	4*	4*	4*	4*	4*	4	2	4*	2	4*	2	4
ENSG00000213341	CD4_Naive	2		2	2	2	2	2	2	2	2	2	2	2	2	2	2	2	2	2	2	2	2	2	2	2	2	2	2	2
ENSG00000213390	CD4_Naive	2		2	2	2	2	2	2	2	2	4	2	2	2	4	2	2	2	2	2	2	2	2	2	2	2	2	2	4
ENSG00000214279	CD4_Naive	4		2	2	2	2	2	2	2	2	4	2	2	2	2	2	2	2	2	2	2	1	4	2	2	2	2	2	4
ENSG00000214435	CD4_Naive	4		2	2	4*	2	4*	2	2	1	4	4	2	2	4	2	2	4	2	2	2	4*	4	2	2	1	2	2	4
ENSG00000215244	CD4_Naive	4		2	2	2	2	2	2	2	2	2	2	2	2	2	2	2	2	2	2	2	2	2	2	2	2	2	2	4
ENSG00000216937	CD4_Naive	4		4	4	4	2	4	4	2	2	4	4	4	2	4	4	2	4	4	4	2	4	4	2	2	2	2	2	4
ENSG00000223482	CD4_Naive	4		4	4	4	4*	4	4	4*	2	4	4	4	2	4	4	4	4	4	4	4*	4	4	4	4	2	2	4	4
ENSG00000224914	CD4_Naive	4		4	2	4	4*	4*	4	4*	2	4	4	4	2	4	4*	2	4	4	4*	2	4	4	2	4*	2	4*	2	4
ENSG00000225484	CD4_Naive	4		4	4	4	2	4	4	2	2	4	4	4	2	4	4*	4*	4	4	4	4*	4	4	4	4	2	2	4*	4
ENSG00000225830	CD4_Naive	2		2	2	2	2	2	2	2	2	2	2	2	2	2	2	2	2	2	2	2	2	2	2	2	2	2	2	2
ENSG00000225948	CD4_Naive	4		4*	1	2	1	1	1	2	1	1	4*	2	1	1	1	1	1	1	1	1	1	1	1	1	1	1	1	4
ENSG00000226659	CD4_Naive	4		1	1	1	2	1	1	1	1	1	4	2	2	1	1	1	1	1	1	1	1	1	1	1	1	1	1	4
ENSG00000226688	CD4_Naive	4		2	2	4	2	2	2	2	2	4	2	2	2	4	4	2	2	2	4	2	2	2	2	2	2	2	2	4
ENSG00000226899	CD4_Naive	4		4	4	4	2	4	4	4*	4*	4	4	4	4*	4	4	4*	4	4	4	2	1	4	4	4*	4*	4*	4*	4
ENSG00000227345	CD4_Naive	2		2	2	2	2	2	2	2	2	2	2	2	2	2	2	2	2	2	2	2	2	2	2	2	2	2	2	2
ENSG00000227356	CD4_Naive	2		1	2	2	2	2	1	2	1	2	2	2	2	2	1	1	1	1	1	1	1	1	1	1	1	1	1	2
ENSG00000228570	CD4_Naive	2		2	2	2	2	2	2	2	2	2	2	2	2	2	2	2	4*	2	4*	2	4	2	2	2	2	2	2	4
ENSG00000229656	CD4_Naive	4		2	2	2	2	2	2	2	2	2	1	2	2	2	2	2	1	2	2	2	2	2	2	1	2	1	2	4
ENSG00000230091	CD4_Naive	4		4	2	4*	2	4*	4*	2	2	4	4	4*	2	4	4*	4*	4	2	4	2	1	1	2	4*	4*	4*	4*	4
ENSG00000232682	CD4_Naive	2		2	2	1	1	2	2	2	1	2	2	2	1	1	1	1	1	2	2	1	1	1	2	2	2	2	1	2
ENSG00000233387	CD4_Naive	2		2	2	2	2	2	1	2	2	2	1	2	2	1	1	2	1	1	2	2	1	1	1	1	1	1	1	2
ENSG00000234961	CD4_Naive	2		2	2	2	2	2	2	2	2	4	2	2	2	2	2	2	2	2	2	2	2	2	2	2	2	2	2	4
ENSG00000236303	CD4_Naive	4		2	2	2	2	2	2	2	1	2	2	2	2	2	2	2	1	2	2	2	1	1	1	1	2	1	2	4
ENSG00000237489	CD4_Naive	4		2	2	2	2	2	2	2	2	2	2	2	2	2	2	2	2	2	2	2	4	4	2	2	2	2	2	4
ENSG00000237943	CD4_Naive	4		4	2	2	2	2	4	2	2	2	4	4	2	2	2	2	2	2	2	2	2	2	2	2	2	2	2	4
ENSG00000240291	CD4_Naive	4		2	2	2	2	2	2	2	2	4	2	2	2	2	2	2	2	2	2	2	4	2	2	2	2	2	2	4
ENSG00000243660	CD4_Naive	2		2	2	2	2	2	2	2	2	2	2	2	2	2	2	2	2	2	2	2	2	2	2	2	2	2	2	2
ENSG00000254635	CD4_Naive	4		4	2	2	2	2	2	2	2	4	4	2	2	4	2	2	2	2	2	2	4	2	4	2	2	2	2	4
ENSG00000269609	CD4_Naive	4		2	2	2	2	2	2	2	2	2	2	2	2	4	2	2	2	2	2	2	2	2	2	2	2	2	2	4
ENSG00000271335	CD4_Naive	4		2	2	4*	2	4*	4	2	2	4	4	4	4*	4	4*	4*	4	4*	4*	2	2	4*	2	4*	2	2	2	4
ENSG00000280953	CD4_Naive	4		2	2	2	2	2	2	2	2	4	2	2	2	4	2	2	1	1	1	1	1	1	1	2	1	1	2	4
ENSG00000285803	CD4_Naive	4		2	2	2	2	2	2	2	2	4	2	2	2	4	2	2	2	2	2	2	2	2	2	2	2	2	2	4
ENSG00000285884	CD4_Naive	4		2	2	2	2	2	2	2	2	2	2	2	2	1	1	2	2	2	2	2	1	1	1	1	1	1	2	4
ENSG00000287077	CD4_Naive	4		4*	4*	4*	4*	4*	4	2	4*	4	4*	4*	4*	4	4*	2	2	2	4*	4*	2	2	4*	4*	4*	4*	2	4
ENSG00000287124	CD4_Naive	2		2	2	2	2	2	2	2	2	2	2	2	2	2	2	2	2	2	2	2	2	2	2	2	2	2	2	2
ENSG00000287925	CD4_Naive	4		2	2	2	2	2	2	2	2	4	2	2	2	4	4*	2	2	2	2	2	2	4	2	2	2	2	2	4
ENSG00000288107	CD4_Naive	4		4	4*	4	2	4	4*	4*	4*	4	4	4	2	4	2	4*	4	4	4	4*	4	4	4*	4*	2	4*	2	4
ENSG00000289228	CD4_Naive	2		4	2	2	2	2	2	1	2	2	2	2	2	2	2	2	2	2	2	2	1	1	2	2	2	2	2	4
ENSG00000289299	CD4_Naive	2		2	1	1	2	1	1	2	1	1	2	2	2	1	1	1	1	1	1	1	1	1	1	1	1	1	1	2
ENSG00000289400	CD4_Naive	4		1	1	4	4*	1	1	1	2	1	4	4*	1	1	1	1	1	1	1	1	1	1	1	1	1	1	4*	4
ENSG00000290439	CD4_Naive	4		2	2	2	2	2	2	2	2	4	2	2	2	4	2	2	2	2	2	2	2	2	2	2	2	2	2	4
ENSG00000290444	CD4_Naive	2		2	2	2	2	2	2	2	2	2	2	2	2	2	2	2	2	2	2	2	2	2	2	2	2	2	2	2
ENSG00000290453	CD4_Naive	4		4	4	4	4*	4	4	2	2	4	4	4	4*	4	4	4*	4	4	4	4*	4	4	4	4*	4*	2	4*	4
ENSG00000290921	CD4_Naive	4		4	2	4	2	4	4	2	2	4	4	4	2	4	2	2	4	4	4	2	4	4	2	2	2	2	2	4
ENSG00000291056	CD4_Naive	4		2	2	2	2	2	2	2	2	2	4	2	2	2	2	2	2	2	2	2	2	2	2	2	2	2	2	4
ENSG00000291069	CD4_Naive	4		4	4*	4	4*	4	4	4*	2	4	4	4	4*	4	4	4*	4	4	4	2	4	4	4	4*	2	2	4	4
ENSG00000291093	CD4_Naive	4		2	2	2	2	2	2	2	2	2	2	2	2	4	2	2	2	2	2	2	2	2	2	2	2	2	2	4
ENSG00000013725	CD4_Naive	4		2	2	2	2	2	2	2	2	4	2	2	2	2	2	2	2	2	2	2	2	2	2	2	2	2	2	4
ENSG00000023171	CD4_Naive	4		4	2	2	2	2	4	2	2	4	4	4	2	4	2	2	1	2	4	2	2	2	2	2	2	2	2	4
ENSG00000023191	CD4_Naive	4		2	2	2	2	2	2	2	2	4	4	2	2	4	2	2	2	2	2	2	4	4	2	2	2	2	2	4
ENSG00000026508	CD4_Naive	4		2	2	4	2	2	2	2	2	4	2	2	2	4	2	2	4	2	2	2	2	2	2	2	2	2	2	4
ENSG00000033327	CD4_Naive	4		2	2	2	2	2	2	2	2	2	2	2	2	4	2	2	4	2	2	2	2	2	2	2	2	2	2	4
ENSG00000042429	CD4_Naive	2		2	2	2	2	2	2	2	2	2	2	2	2	2	2	2	2	2	2	2	2	2	2	2	2	2	2	2
ENSG00000054967	CD4_Naive	2		2	2	2	2	2	2	2	2	2	2	2	2	2	2	2	2	2	2	2	2	2	2	2	2	2	2	2
ENSG00000060749	CD4_Naive	4		4	4	4	4*	4	4	4*	4*	4	4	4	2	4	4	4*	4*	4*	2	2	4	2	4*	2	2	4*	2	4
ENSG00000064201	CD4_Naive	4		2	2	4	2	2	2	2	2	4	4	4	2	4	2	2	4	2	2	2	2	2	2	2	2	2	2	4
ENSG00000070081	CD4_Naive	4		4	4	2	2	4	4	2	2	4	4	2	2	4	2	2	2	2	2	2	2	2	2	2	2	2	2	4
ENSG00000074319	CD4_Naive	4		2	2	2	2	2	2	2	2	2	4	4	2	2	2	2	4*	2	2	2	2	2	2	2	2	2	2	4
ENSG00000075239	CD4_Naive	4		2	2	2	2	2	2	2	2	4	4	2	2	4	2	2	4	2	2	2	2	2	2	2	2	2	2	4
ENSG00000077458	CD4_Naive	2		2	2	2	2	2	2	2	2	2	2	2	2	2	2	2	4*	2	2	2	2	2	2	2	2	2	2	4*
ENSG00000078124	CD4_Naive	4		2	2	2	2	2	2	2	2	4	2	2	2	2	2	2	2	2	2	2	2	2	2	2	2	2	2	4
ENSG00000078902	CD4_Naive	4		4*	4*	2	2	2	2	4*	2	4	2	2	4	4	2	4*	2	2	4*	2	2	2	2	2	2	2	4*	4
ENSG00000080854	CD4_Naive	4		2	2	2	2	2	2	2	2	2	2	2	2	1	2	2	1	1	1	1	1	1	1	1	2	1	1	4
ENSG00000084207	CD4_Naive	4		4	4	4	2	4	4	2	2	4	4	4	2	4	2	2	4	2	2	2	2	4	2	2	2	2	2	4
ENSG00000085063	CD4_Naive	4		2	2	2	2	2	2	2	2	2	2	2	2	2	2	2	4	2	2	2	2	2	2	2	2	2	2	4
ENSG00000087053	CD4_Naive	4		2	2	2	2	2	2	2	2	2	2	2	2	2	2	2	2	2	2	2	2	2	2	2	2	2	2	4
ENSG00000087884	CD4_Naive	2		4*	4*	2	4*	4*	4*	4*	2	2	2	4*	2	2	2	2	4*	4*	2	4*	4*	2	2	2	2	2	4*	4*
ENSG00000109911	CD4_Naive	2		4*	2	4*	2	2	4*	2	2	2	2	2	2	2	4*	2	2	2	2	2	2	4	2	2	2	2	2	4
ENSG00000109917	CD4_Naive	2		4*	2	2	2	2	2	2	2	4	2	2	2	2	2	2	2	2	2	2	2	2	2	2	2	2	2	4
ENSG00000109943	CD4_Naive	1		2	2	1	2	2	2	2	2	2	4	2	2	4	4*	2	1	1	1	1	2	2	2	1	2	2	1	4
ENSG00000109944	CD4_Naive	4		2	2	4	2	4	2	2	2	4	4	2	2	4	2	2	4	2	2	2	2	1	2	2	2	2	2	4
ENSG00000110107	CD4_Naive	2		2	2	2	2	2	2	2	2	4*	2	2	2	2	2	2	2	2	2	2	2	2	2	2	2	2	2	4*
ENSG00000110108	CD4_Naive	4		2	2	2	2	2	2	2	2	2	2	2	2	4	2	2	4	2	2	2	2	2	2	2	2	2	2	4
ENSG00000110172	CD4_Naive	2		2	2	2	2	2	2	2	2	4	2	2	2	4	2	2	2	2	2	2	2	2	2	2	2	2	2	4
ENSG00000110318	CD4_Naive	4		2	2	2	2	2	2	2	2	4	2	2	2	4	2	2	2	2	2	2	2	2	2	2	2	2	2	4
ENSG00000110435	CD4_Naive	4		2	2	2	2	2	2	2	2	2	2	2	2	2	2	2	2	2	2	2	2	2	2	2	2	2	2	4
ENSG00000110455	CD4_Naive	4		4	4	4	2	4	2	2	2	4	4	4	2	4	2	2	4	4	4	2	4	4	2	2	2	2	2	4
ENSG00000110536	CD4_Naive	2		2	2	2	2	2	2	2	2	2	2	2	2	2	2	2	2	2	2	2	2	2	2	2	2	2	2	2
ENSG00000110628	CD4_Naive	4		4	2	2	2	2	2	2	2	4	4	2	2	4	2	2	1	2	2	2	4	4	2	2	2	2	2	4
ENSG00000110651	CD4_Naive	4		2	2	2	2	2	4	2	2	4	4	2	2	4	2	2	4	2	2	2	2	2	2	2	2	2	2	4
ENSG00000110665	CD4_Naive	4		2	2	2	2	2	2	2	2	4	4	2	2	4	2	2	2	2	4	2	2	2	2	2	2	2	2	4
ENSG00000110723	CD4_Naive	4		4	2	2	2	2	2	2	2	2	2	2	2	4	2	2	4	2	2	2	2	1	2	2	2	2	2	4
ENSG00000110768	CD4_Naive	4		2	2	2	2	2	2	2	2	4	2	2	2	2	2	2	2	2	2	2	2	2	2	2	2	2	2	4
ENSG00000118181	CD4_Naive	4		4*	4*	4*	4*	4*	4*	4*	2	4	2	4*	4*	4*	4*	2	4	4*	4*	4*	2	4*	4*	2	2	4*	2	4
ENSG00000118363	CD4_Naive	4		2	2	2	2	2	2	2	2	2	2	2	2	4	2	2	2	2	2	2	2	4*	2	2	2	2	2	4
ENSG00000120451	CD4_Naive	4		4	4*	4	4*	4	4*	2	4*	4	4	4	2	4	4*	2	4	4	4	2	4	4	4*	4*	4*	2	2	4
ENSG00000121691	CD4_Naive	4		2	2	2	2	2	2	2	2	4	2	2	2	4	2	2	4	2	2	2	4	4	2	2	2	2	2	4
ENSG00000124942	CD4_Naive	4		2	2	2	2	2	4*	4*	2	2	2	2	2	4	2	4*	2	2	2	2	2	2	2	2	2	2	2	4
ENSG00000129083	CD4_Naive	4		4*	2	4*	4*	4*	4*	2	4*	2	4*	4	2	4	4*	4*	4*	4*	4*	4*	2	4	4	2	4*	4*	4*	4
ENSG00000129084	CD4_Naive	4		2	2	2	2	2	2	2	2	2	4	2	2	2	2	2	4	2	2	2	2	2	2	2	2	2	2	4
ENSG00000131626	CD4_Naive	4		2	2	2	2	2	2	2	2	4	2	2	2	4	2	2	2	2	2	2	2	2	2	2	2	2	2	4
ENSG00000132259	CD4_Naive	4		2	1	2	2	2	2	2	1	2	2	2	2	1	1	2	1	1	1	2	2	2	2	1	2	1	2	4
ENSG00000132274	CD4_Naive	4		2	2	2	2	2	2	2	2	2	4	2	2	4	2	2	4	4	2	2	2	2	2	2	2	2	2	4
ENSG00000132740	CD4_Naive	4		2	2	2	2	2	2	2	2	4	2	2	2	4	2	2	2	2	2	2	2	2	2	2	2	2	2	4
ENSG00000133315	CD4_Naive	2		2	2	2	2	2	2	2	2	4*	2	2	2	2	2	2	2	2	2	2	2	2	2	1	2	2	2	4*
ENSG00000133316	CD4_Naive	4		2	2	2	2	2	2	2	2	4	2	2	2	4	2	2	2	2	2	2	2	2	2	2	2	2	2	4
ENSG00000133318	CD4_Naive	4		4	4*	4*	4*	2	4*	4*	2	4*	4*	4*	4*	2	4*	2	4*	2	2	4*	2	4*	4*	4*	4*	2	4*	4
ENSG00000133789	CD4_Naive	4		4	2	4	2	4	2	2	2	4	4	2	2	4	2	2	2	2	2	2	2	2	2	2	2	2	2	4
ENSG00000134574	CD4_Naive	2		2	2	2	2	2	2	2	2	4	2	2	2	4	2	2	4	2	2	2	4	2	2	1	2	2	2	4
ENSG00000134575	CD4_Naive	2		2	2	2	2	2	2	2	2	2	2	2	2	4	2	2	1	2	2	2	2	4	2	1	2	2	2	4
ENSG00000134809	CD4_Naive	4		4	4	4	2	4	4	2	2	4	4	4	2	4	4	2	4	4	4	4	4	4	4	4	2	2	4	4
ENSG00000134825	CD4_Naive	2		2	2	2	2	2	2	2	2	2	2	2	2	4	2	2	2	2	2	2	2	2	2	2	2	2	2	4
ENSG00000134909	CD4_Naive	4		2	2	2	2	2	2	2	2	4	2	2	2	2	2	2	4	4	2	2	2	2	2	4*	2	2	2	4
ENSG00000134954	CD4_Naive	4		2	2	2	2	2	2	2	2	2	4	2	2	2	2	2	2	2	2	2	2	2	2	2	2	2	2	4
ENSG00000137478	CD4_Naive	4		4	4*	2	2	4*	4	2	2	4	4	4	4*	4	2	4*	2	2	2	2	2	4*	4*	2	2	2	4*	4
ENSG00000137501	CD4_Naive	4		4	4	4*	2	4	4	2	4*	4	4	4	2	4	2	4*	4*	4*	2	2	4*	2	2	2	2	4*	4*	4
ENSG00000137502	CD4_Naive	2		2	2	2	2	2	2	2	2	2	2	2	2	2	2	2	2	2	2	2	2	2	2	2	2	2	2	2
ENSG00000137513	CD4_Naive	4		4	2	2	2	2	2	2	2	4	4*	4	2	4	2	2	4	2	2	2	4	2	2	2	2	2	2	4
ENSG00000137713	CD4_Naive	2		2	2	2	2	2	2	2	2	2	2	2	2	2	2	2	2	2	2	2	2	2	2	2	2	2	2	2
ENSG00000137720	CD4_Naive	4		2	2	2	2	2	2	2	2	2	4	2	2	2	2	2	2	2	2	2	4	2	2	2	2	2	2	4
ENSG00000137731	CD4_Naive	2		2	1	2	2	2	2	2	2	4	2	2	2	1	4	1	1	1	1	1	2	1	1	2	1	2	4	4
ENSG00000142082	CD4_Naive	4		4	2	2	2	2	2	2	2	4	4	2	2	4	2	2	2	2	2	2	2	2	2	2	2	2	2	4
ENSG00000142089	CD4_Naive	4		4	2	2	2	4	4	2	2	4	4	4	2	4	4	4*	2	4*	2	2	1	4	4	2	2	2	2	4
ENSG00000142102	CD4_Naive	4		4	2	2	2	4	4	2	2	4	4	4	2	4	2	2	2	2	2	2	2	2	2	2	2	2	2	4
ENSG00000148935	CD4_Naive	4		2	2	2	2	2	2	2	2	4	2	2	2	4	2	2	2	2	2	2	2	2	2	2	2	2	2	4
ENSG00000148950	CD4_Naive	2		2	2	2	2	2	2	2	2	2	2	2	2	2	2	2	2	2	2	2	2	2	2	2	2	2	2	2
ENSG00000148985	CD4_Naive	4		2	2	2	2	2	2	2	2	2	2	2	2	4	2	2	2	2	2	2	4	2	4*	2	2	2	2	4
ENSG00000149089	CD4_Naive	4		4	2	2	2	2	2	2	2	4	4	2	2	4	2	2	4	4	4	2	4	4	2	2	2	2	2	4
ENSG00000149091	CD4_Naive	2		2	2	2	2	2	2	2	2	2	2	2	2	2	4*	2	2	2	2	2	2	2	4*	2	2	2	2	4*
ENSG00000149177	CD4_Naive	4		2	2	2	2	2	2	2	2	2	2	2	2	2	2	2	2	2	2	2	2	4	2	2	2	2	2	4
ENSG00000149269	CD4_Naive	4		2	2	4*	2	2	2	2	4*	4	4	4*	2	4	4	4*	2	4	4*	2	2	2	2	4*	2	4*	4*	4
ENSG00000149292	CD4_Naive	4		4	4*	2	4*	4	4	2	2	4	4	4	2	4	2	2	4*	2	4*	2	2	4*	2	2	2	2	2	4
ENSG00000149308	CD4_Naive	4		2	2	4	2	2	2	2	2	2	4	2	2	2	2	2	2	2	2	2	2	2	2	2	2	2	2	4
ENSG00000149311	CD4_Naive	4		2	2	4	2	4	2	2	2	4	4	2	2	4	4	2	4	4	2	2	2	4	2	4	2	2	2	4
ENSG00000149480	CD4_Naive	2		2	2	2	2	2	2	2	2	2	2	2	2	2	2	2	2	2	2	2	2	2	2	2	2	2	2	2
ENSG00000149548	CD4_Naive	4		2	2	2	2	2	2	2	2	4	4	2	2	4	2	2	4	2	2	2	4	4	2	2	2	2	2	4
ENSG00000149577	CD4_Naive	4		4	2	2	4*	4*	4*	2	4*	4	4	4	2	4	4*	2	4	4	4	2	4	4	4	2	4*	4*	2	4
ENSG00000150672	CD4_Naive	4		2	2	2	2	2	2	2	2	2	2	2	2	2	2	2	4	1	2	2	2	2	2	2	2	2	2	4
ENSG00000150764	CD4_Naive	4		2	2	2	2	2	2	2	1	4	4	4	2	1	1	2	1	1	1	2	2	1	2	1	2	1	2	4
ENSG00000150787	CD4_Naive	4		2	4*	2	4*	2	2	2	2	2	4	2	2	2	2	4*	4	4*	2	4*	2	2	2	2	2	4*	2	4
ENSG00000151366	CD4_Naive	4		2	2	2	2	2	2	2	2	4	2	4	2	4	2	2	4	2	2	2	4	4	4	2	2	2	2	4
ENSG00000151376	CD4_Naive	4		2	2	1	2	2	2	2	2	4	4	2	2	4	2	2	1	1	1	1	4	2	2	2	2	2	2	4
ENSG00000151715	CD4_Naive	4		4	1	4	2	1	1	2	1	1	4	4	1	1	1	1	1	1	1	1	4	1	1	1	1	1	1	4
ENSG00000152219	CD4_Naive	4		4	4*	4	2	4*	2	2	4*	4	4	4	4*	4	2	4*	4	4	4	4*	4	4	2	2	4*	2	2	4
ENSG00000154134	CD4_Naive	4		2	4	1	4*	4*	4*	2	4*	4	2	4	2	4	4*	2	1	1	1	1	2	1	4*	4*	4*	4*	2	4
ENSG00000154146	CD4_Naive	4		2	1	1	2	2	2	1	1	1	2	2	2	1	1	2	2	2	2	2	2	2	2	2	2	2	2	4
ENSG00000156599	CD4_Naive	2		2	2	2	2	2	4*	2	2	2	2	2	2	4	2	2	4*	2	2	2	2	2	2	2	2	2	2	4
ENSG00000156603	CD4_Naive	4		4*	4*	4*	2	2	4*	4*	4*	4	4	4*	4*	4	4*	2	2	4*	4*	2	4*	4	4*	2	2	2	4*	4
ENSG00000158555	CD4_Naive	4		4	4	4	2	2	4	2	2	4	4	4	2	4	2	2	1	4	4	2	4	2	2	2	2	2	2	4
ENSG00000160588	CD4_Naive	4		2	4*	4*	2	2	2	2	2	4	4*	4*	4*	2	4*	2	4*	2	4*	2	4*	4*	2	2	2	4*	2	4
ENSG00000160593	CD4_Naive	4		4	2	2	2	2	2	2	2	4	2	2	2	4	2	2	1	1	1	2	2	2	2	2	2	2	2	4
ENSG00000160613	CD4_Naive	4		2	2	2	2	2	2	2	2	2	2	2	2	4	2	2	4	2	2	2	2	2	2	2	2	2	2	4
ENSG00000160703	CD4_Naive	2		2	2	2	2	2	2	2	2	2	2	2	2	4	2	2	2	2	2	2	2	2	2	2	2	2	2	4
ENSG00000162341	CD4_Naive	4		2	2	2	2	2	2	2	2	2	2	2	2	4	2	2	2	2	2	2	4	4	2	2	2	2	2	4
ENSG00000165526	CD4_Naive	2		2	2	2	2	2	2	2	2	4	2	2	2	2	2	2	2	2	2	2	2	2	2	2	2	2	2	4
ENSG00000165923	CD4_Naive	2		2	2	2	2	2	2	2	2	2	2	2	2	2	2	2	2	2	2	2	1	1	1	2	1	1	2	2
ENSG00000166004	CD4_Naive	4		2	2	2	2	2	2	2	2	4	2	2	2	2	2	2	2	2	2	2	2	2	2	2	2	2	2	4
ENSG00000166012	CD4_Naive	4		4	2	2	4*	4*	4*	4*	2	4	4	4	2	4	4*	4*	4	4*	2	2	4	4	2	2	2	2	4*	4
ENSG00000166037	CD4_Naive	4		4*	2	2	2	2	2	2	2	4	4	4	2	4*	2	2	2	2	2	2	4*	4*	2	2	2	2	2	4
ENSG00000166086	CD4_Naive	2		4	2	2	2	2	2	2	2	4	2	2	2	2	2	2	2	2	2	2	1	1	2	2	2	2	2	4
ENSG00000166199	CD4_Naive	2		2	2	2	2	2	2	2	2	4	2	2	2	2	2	2	2	2	2	2	2	2	2	2	2	2	2	4
ENSG00000166323	CD4_Naive	4		4	2	4	2	2	2	2	2	2	4	2	4	2	2	2	4	2	2	2	2	2	2	2	2	2	2	4
ENSG00000166341	CD4_Naive	4		2	1	1	1	1	1	1	2	1	2	2	1	1	1	1	1	1	1	1	1	1	1	2	1	2	2	4
ENSG00000166387	CD4_Naive	4		4	4	4	2	2	2	2	2	4	4	4	2	4	2	2	2	2	2	2	2	2	2	2	2	2	2	4
ENSG00000166405	CD4_Naive	4		2	2	2	2	2	2	2	2	4	2	2	2	4	2	2	2	2	2	2	1	1	2	2	2	2	2	4
ENSG00000166435	CD4_Naive	4		4	4	4	4*	4	4	4	4*	4	4	4	4*	4	4	4	4	4	4	4*	4	4	4	4	4*	2	4	4
ENSG00000166436	CD4_Naive	4		4	2	4	2	4	2	2	2	4	4	4	2	4	2	2	4	4	4	2	4	4	4	2	2	2	2	4
ENSG00000166439	CD4_Naive	4		4	4	4*	2	4*	4*	2	4*	4	4	4	2	4	4*	2	4	4	2	2	4	4	2	4*	2	4*	2	4
ENSG00000166452	CD4_Naive	4		2	2	2	2	2	2	2	2	4	2	2	2	4	2	2	2	4	4	2	2	2	2	2	2	2	2	4
ENSG00000166471	CD4_Naive	4		4	2	2	2	2	2	2	2	4	4	2	2	4	2	2	4	4	4	2	2	2	2	2	2	2	2	4
ENSG00000166478	CD4_Naive	2		2	2	2	2	2	2	2	2	4	4	2	2	2	2	2	2	2	2	2	2	2	2	2	2	2	2	4
ENSG00000166575	CD4_Naive	4		2	2	2	2	2	2	2	2	4	4	4	2	4	2	2	2	4	2	2	2	2	2	2	2	2	2	4
ENSG00000166788	CD4_Naive	2		2	2	2	2	2	2	2	2	2	2	2	2	2	2	2	2	2	2	2	2	2	2	2	2	2	2	2
ENSG00000166796	CD4_Naive	2		2	2	2	2	2	2	2	1	4	2	2	2	1	2	2	1	1	1	2	1	1	2	2	2	2	2	4
ENSG00000166900	CD4_Naive	4		2	4*	1	4*	4*	4*	2	4*	2	4*	4*	4*	4	2	4*	4	2	2	4*	2	2	2	2	4*	4*	4*	4
ENSG00000167986	CD4_Naive	2		2	2	2	2	2	2	2	2	2	2	2	2	2	2	2	2	2	2	2	4*	2	2	2	2	2	2	4*
ENSG00000168014	CD4_Naive	4		4	4*	2	4*	4*	2	2	2	4	4	4*	4*	4	4*	2	2	2	4	2	4*	2	4*	4*	2	2	2	4
ENSG00000168040	CD4_Naive	4		2	2	2	2	2	2	2	2	2	2	2	2	2	2	2	2	2	2	2	2	2	2	2	2	2	2	4
ENSG00000168056	CD4_Naive	4		4	2	2	2	2	2	2	2	4	4	2	2	4	2	2	2	2	2	2	2	2	2	2	2	2	2	4
ENSG00000168071	CD4_Naive	4		2	2	2	2	2	2	2	2	2	2	2	2	4	2	2	2	2	2	2	2	2	2	2	2	2	2	4
ENSG00000168092	CD4_Naive	4		2	2	2	2	2	2	2	2	4	4	2	2	2	2	2	2	2	2	2	2	2	2	2	2	2	2	4
ENSG00000170145	CD4_Naive	4		4*	4*	4*	2	2	4*	2	2	2	2	2	2	2	4*	2	2	4*	4*	2	4*	4	4*	4*	2	2	2	4
ENSG00000170209	CD4_Naive	1		1	1	1	1	1	1	1	1	1	1	1	1	1	1	1	1	1	1	1	1	1	1	1	1	1	1	1
ENSG00000170322	CD4_Naive	4		2	2	4*	2	2	4*	2	4*	4	4	4*	2	2	4*	2	2	4*	4*	2	4*	2	2	2	4*	2	2	4
ENSG00000170903	CD4_Naive	2		2	2	2	4*	4*	2	4*	4*	2	4*	4*	2	2	2	4*	2	2	2	2	2	2	4*	4*	2	2	2	4*
ENSG00000170959	CD4_Naive	4		2	1	1	2	1	1	1	1	1	2	2	1	1	1	1	1	1	1	2	1	1	1	1	1	2	2	4
ENSG00000171067	CD4_Naive	4		4	2	2	2	2	2	2	2	4	2	2	2	4	2	2	4	4	4	2	2	2	2	2	2	2	2	4
ENSG00000172500	CD4_Naive	2		2	2	2	2	2	2	2	2	4	2	2	2	4	2	2	2	2	2	2	2	2	2	2	2	2	2	4
ENSG00000172543	CD4_Naive	4		4	4	4	2	4	4	2	2	4	4	4	2	4	4	4	2	2	2	2	2	2	4	2	2	2	2	4
ENSG00000172725	CD4_Naive	4		4	4	4*	2	4	4	2	2	4	4	4	2	4	2	2	2	4	4	2	2	2	2	2	2	2	2	4
ENSG00000172757	CD4_Naive	2		2	2	2	2	2	2	2	2	4	2	2	2	2	2	2	4	2	2	2	2	2	2	2	2	2	2	4
ENSG00000172922	CD4_Naive	4		4	2	2	2	2	2	2	2	4	4	4	2	4	2	2	4	4	4	2	4	2	2	2	2	2	2	4
ENSG00000172977	CD4_Naive	2		2	2	2	2	2	2	2	2	2	2	2	2	2	2	2	2	2	2	2	2	2	2	2	2	2	2	2
ENSG00000173113	CD4_Naive	4		2	2	2	2	2	2	2	2	4	2	2	2	4	2	2	2	2	2	2	2	2	2	2	2	2	2	4
ENSG00000173511	CD4_Naive	4		2	2	2	2	2	2	2	2	4	4	4	2	4	2	2	4	4	4	2	2	2	2	2	2	2	2	4
ENSG00000173992	CD4_Naive	4		2	2	2	2	2	2	2	2	2	4	2	2	4	2	2	2	2	2	2	2	2	2	2	2	2	2	4
ENSG00000174080	CD4_Naive	4		2	2	2	2	2	2	2	2	4	2	4	2	4	2	2	2	2	2	2	1	1	1	2	1	2	2	4
ENSG00000174744	CD4_Naive	2		2	2	2	2	2	2	2	2	2	2	2	2	2	2	2	2	2	2	2	2	2	2	2	2	2	2	2
ENSG00000174885	CD4_Naive	4		4	1	1	1	1	1	1	1	1	4	2	1	1	2	1	1	1	1	1	1	2	1	1	1	2	1	4
ENSG00000175115	CD4_Naive	4		4	4*	2	4*	2	4*	4*	2	4	4	4*	2	4	4*	4*	4	4	4	4*	4*	2	4*	4*	4*	2	4*	4
ENSG00000175224	CD4_Naive	4		4	2	2	2	2	4*	2	2	2	4*	2	2	4	2	2	4	4*	4*	2	4*	4*	2	2	2	2	2	4
ENSG00000175334	CD4_Naive	4		2	2	2	2	2	2	2	2	2	2	2	2	4	2	2	4	2	4	2	2	2	2	2	2	2	2	4
ENSG00000175352	CD4_Naive	4		2	2	2	2	2	2	2	2	2	2	2	2	4	2	2	4	2	2	2	2	2	2	2	2	2	2	4
ENSG00000175376	CD4_Naive	4		2	2	2	2	2	2	2	2	2	2	2	2	4	2	2	2	2	2	2	2	2	2	2	2	2	2	4
ENSG00000175550	CD4_Naive	4		2	2	2	2	2	2	2	2	2	2	2	2	2	2	2	2	2	2	2	2	2	2	2	2	2	2	4
ENSG00000175567	CD4_Naive	4		2	2	2	2	2	2	2	2	2	2	2	2	2	2	2	2	2	2	2	2	4	2	2	2	2	2	4
ENSG00000175573	CD4_Naive	4		2	2	2	2	2	2	2	2	2	2	4*	2	2	2	2	2	2	2	2	2	2	2	2	2	2	2	4
ENSG00000175602	CD4_Naive	4		2	2	4	2	2	2	2	2	4	2	2	2	2	2	2	2	2	2	2	2	4	2	2	2	2	2	4
ENSG00000176485	CD4_Naive	4		4	2	2	2	2	2	2	2	4	4	4	2	4	4	2	1	4	4	2	4	4	2	2	2	2	1	4
ENSG00000177030	CD4_Naive	4		2	2	2	2	2	2	2	2	2	4	2	2	2	2	2	2	4	2	2	2	4*	2	2	2	2	2	4
ENSG00000177042	CD4_Naive	4		2	2	2	2	2	2	2	2	4	4	2	2	4	2	2	4	2	2	2	2	4	2	2	2	2	2	4
ENSG00000177106	CD4_Naive	4		4	4*	4*	2	4*	4*	2	2	4	4	4	4*	4	4*	4*	2	2	2	2	1	1	2	2	4*	4*	2	4
ENSG00000177156	CD4_Naive	4		4	2	2	2	2	2	2	2	4	2	2	2	4	2	2	2	2	2	2	4	2	4	2	2	2	2	4
ENSG00000177600	CD4_Naive	4		2	4*	4	2	2	2	2	2	4	4	4	2	4*	4*	2	2	4	2	2	4	2	2	2	2	2	2	4
ENSG00000177697	CD4_Naive	4		2	2	2	2	2	2	2	2	4	2	2	2	4	2	2	1	2	2	2	4	4	2	2	2	2	2	4
ENSG00000177830	CD4_Naive	4		2	2	2	2	2	2	2	2	2	2	2	2	2	2	2	2	2	2	2	4	2	2	2	2	2	2	4
ENSG00000177951	CD4_Naive	4		2	2	2	2	2	2	2	2	4	2	2	2	4	2	2	2	2	2	2	4	2	2	2	2	2	2	4
ENSG00000177963	CD4_Naive	4		2	2	2	2	2	2	2	2	4	4*	2	2	4	2	2	2	2	2	2	2	2	2	2	2	2	2	4
ENSG00000178202	CD4_Naive	4		2	2	2	2	2	2	2	2	4	2	2	2	2	2	2	4	2	2	2	2	2	2	2	2	2	2	4
ENSG00000178301	CD4_Naive	4		2	2	2	2	2	2	2	2	4	2	2	2	2	2	2	4	2	2	2	2	2	2	2	2	2	2	4
ENSG00000179057	CD4_Naive	4		4*	1	2	4*	1	4*	1	1	1	4*	4	1	1	1	1	4*	2	2	1	1	1	1	2	1	1	2	4
ENSG00000179119	CD4_Naive	4		4	4*	4*	2	4*	2	2	2	4	4*	4*	2	4	2	2	4	4*	2	2	2	2	4*	2	4*	2	2	4
ENSG00000179532	CD4_Naive	4		2	2	2	2	2	2	2	2	4	2	2	2	4	2	2	2	2	2	2	2	2	2	2	2	2	2	4
ENSG00000184014	CD4_Naive	4		2	2	2	2	2	2	2	2	2	2	2	2	2	2	2	2	2	2	2	2	2	2	2	2	2	2	4
ENSG00000184743	CD4_Naive	4		2	2	2	2	2	2	2	2	2	2	2	2	4	2	2	2	2	2	2	2	2	2	2	2	2	2	4
ENSG00000184956	CD4_Naive	4		2	2	2	2	2	2	2	2	4	2	2	2	2	2	2	2	2	2	4*	2	2	2	2	2	2	2	4
ENSG00000185085	CD4_Naive	4		4	2	2	2	2	2	2	2	4	2	2	2	2	2	2	2	2	2	2	2	2	2	2	2	2	2	4
ENSG00000185101	CD4_Naive	2		2	2	2	2	2	2	2	2	4	2	2	2	4	2	2	2	2	4	2	1	2	2	2	2	2	2	4
ENSG00000185187	CD4_Naive	2		2	2	2	2	2	2	2	2	4	2	2	2	4	2	2	4	4	4	2	4	4	2	2	2	2	2	4
ENSG00000185201	CD4_Naive	4		4	4	4	2	2	4	2	2	4	4	4	2	4	2	2	4	4	4	2	4	4	2	2	2	2	2	4
ENSG00000185238	CD4_Naive	2		2	2	2	2	2	2	2	2	2	2	2	2	2	2	2	2	2	2	2	2	2	2	2	2	2	2	2
ENSG00000185475	CD4_Naive	2		2	2	2	2	2	2	2	2	4	2	2	2	4	2	2	2	2	2	2	2	2	2	2	2	2	2	4
ENSG00000185507	CD4_Naive	4		2	2	2	2	2	2	2	2	4	4	2	2	4	2	2	2	2	2	2	2	2	2	2	2	2	2	4
ENSG00000185522	CD4_Naive	4		1	1	1	2	1	1	2	1	1	1	1	1	1	1	1	2	2	2	2	4	2	2	2	2	2	2	4
ENSG00000185627	CD4_Naive	4		4	2	2	2	2	2	2	2	4	4	4	2	4	2	2	2	2	2	2	2	2	2	2	2	2	2	4
ENSG00000186174	CD4_Naive	2		2	2	2	2	2	2	2	2	2	2	2	2	2	2	2	2	2	2	2	2	2	2	2	2	2	2	2
ENSG00000188486	CD4_Naive	2		2	2	2	2	2	2	2	2	2	2	2	2	2	2	2	2	2	2	2	2	2	2	2	2	2	2	2
ENSG00000188771	CD4_Naive	4		4*	4*	4*	4*	4*	2	4*	2	4	2	4*	4*	4	4*	4*	4	4*	4	2	2	4*	4*	4*	2	4*	4*	4
ENSG00000196323	CD4_Naive	4		4	4	4	4*	4	4	4*	2	4	4*	4	4*	4	4*	2	4	4*	2	4*	4*	4*	4*	4*	4*	2	4*	4
ENSG00000196914	CD4_Naive	4		2	2	4*	2	2	2	2	2	4	2	2	2	2	2	2	2	2	2	2	2	2	2	2	2	2	2	4
ENSG00000197345	CD4_Naive	4		2	2	2	2	2	2	2	2	4	2	2	2	4	2	2	2	2	2	2	2	4	2	2	2	2	2	4
ENSG00000205339	CD4_Naive	2		4*	2	4*	2	2	2	2	2	2	4	2	2	2	4*	2	2	2	2	2	2	2	4*	2	2	4*	4*	4
ENSG00000205531	CD4_Naive	4		2	2	2	2	2	2	2	2	2	4	2	2	2	2	2	2	2	2	2	2	2	2	2	2	2	2	4
ENSG00000214026	CD4_Naive	4		4	2	4	2	2	4	2	2	4	4	4	2	4	2	2	4	4	4	2	4	4	4	2	2	2	2	4
ENSG00000235910	CD4_Naive	4		4*	2	4*	2	4*	4*	4*	2	4	4*	4*	2	4	4*	2	4	4*	2	2	4*	4*	2	2	2	4*	4*	4
ENSG00000236935	CD4_Naive	4		4	4*	4	4*	4	2	2	4*	4	4	4	4*	4	4*	4*	4	4	4	2	4	4*	4*	4*	2	4*	2	4
ENSG00000245498	CD4_Naive	1		1	1	1	2	1	2	1	2	1	2	1	2	1	2	2	2	2	2	2	2	2	2	1	1	1	1	2
ENSG00000246067	CD4_Naive	4		2	2	2	2	2	2	2	2	2	2	2	2	2	2	2	2	2	2	2	2	2	2	2	2	2	2	4
ENSG00000246174	CD4_Naive	4		4	2	4	2	2	2	2	1	4	4	4	2	1	4	2	1	4	4	2	1	1	1	2	1	2	2	4
ENSG00000246225	CD4_Naive	4		4*	2	2	2	2	2	2	2	2	2	2	2	2	2	2	2	2	2	2	1	1	2	2	2	2	2	4
ENSG00000246790	CD4_Naive	4		2	1	2	2	2	2	2	2	1	2	2	2	2	2	2	1	1	1	1	1	1	1	1	1	1	1	4
ENSG00000250303	CD4_Naive	4		4	4	2	2	4	4	2	2	4	2	4	2	4	4	2	2	2	2	2	2	2	2	2	2	2	2	4
ENSG00000251364	CD4_Naive	1		1	1	1	2	1	1	2	2	1	4	1	1	4	2	2	4	2	2	2	2	4	2	2	2	2	2	4
ENSG00000251562	CD4_Naive	4		2	2	2	2	2	2	2	2	4	2	2	2	4	2	2	4	4	2	2	2	2	2	2	2	2	2	4
ENSG00000251637	CD4_Naive	4		4*	2	4*	2	1	2	1	1	1	1	4*	2	1	1	1	1	1	1	1	1	1	1	1	1	1	1	4
ENSG00000251661	CD4_Naive	4		4	2	4	2	4	4	2	2	4	4	4	2	4	2	2	4	2	1	1	1	2	1	1	1	1	2	4
ENSG00000254397	CD4_Naive	4		4	4	2	2	2	2	2	2	4	4	4	2	4	2	2	4	4	2	2	2	2	2	2	2	2	2	4
ENSG00000254418	CD4_Naive	4		2	2	1	2	4	2	2	2	4	2	2	2	4	2	2	4	4	4	2	1	1	1	1	1	1	2	4
ENSG00000254420	CD4_Naive	4		2	2	2	4*	4*	4	2	4*	2	2	2	2	4	4*	4*	4	2	2	2	2	1	2	4*	2	2	2	4
ENSG00000254427	CD4_Naive	4		1	1	2	2	1	1	2	1	1	4	4	2	1	1	2	1	1	1	2	1	1	1	1	1	1	2	4
ENSG00000254459	CD4_Naive	4		4	4*	4*	2	2	4*	2	4*	4	4	4*	4*	4	2	2	4	4	4	2	4	2	4*	4*	4*	4*	2	4
ENSG00000254604	CD4_Naive	4		2	2	2	2	2	2	2	2	4	4	4	2	4	2	2	4	2	2	2	2	2	2	2	2	2	2	4
ENSG00000254682	CD4_Naive	4		4	4	4	2	4	4	4*	2	4	4	4	2	4	4	2	4	4	4	2	4	2	4*	2	2	2	2	4
ENSG00000254733	CD4_Naive	4		4	2	2	4*	4*	4*	2	4*	2	4	4*	2	2	4*	4*	1	1	1	4*	4*	1	2	2	4*	2	2	4
ENSG00000254860	CD4_Naive	4		4	4	4	2	4	4	4*	4*	4	4	4	2	4	2	2	4	4	4	2	4	4	4	2	2	2	2	4
ENSG00000254907	CD4_Naive	2		2	2	2	2	2	2	2	2	4	2	2	2	2	2	2	2	2	2	2	2	2	2	2	2	2	2	4
ENSG00000254968	CD4_Naive	4		1	1	4*	1	1	1	1	1	1	4*	4	1	4	1	1	2	4*	1	2	1	1	2	2	2	4*	4*	4
ENSG00000255026	CD4_Naive	4		4	2	4	2	2	2	2	2	4	4	4	2	1	2	2	1	2	2	2	1	1	1	1	1	1	2	4
ENSG00000255031	CD4_Naive	4		2	2	2	2	2	2	2	2	2	2	2	2	4	2	2	1	2	2	2	2	2	2	2	2	2	2	4
ENSG00000255153	CD4_Naive	4		1	1	2	2	2	2	2	2	4	2	4	2	1	2	2	1	1	2	2	1	2	2	2	2	2	2	4
ENSG00000255158	CD4_Naive	4		2	2	2	2	2	2	2	2	2	2	2	2	2	2	2	2	2	2	2	2	2	2	2	2	2	2	4
ENSG00000255234	CD4_Naive	2		2	2	2	2	2	2	2	2	4	2	2	2	4	2	2	2	2	2	2	2	2	2	2	2	2	2	4
ENSG00000255284	CD4_Naive	4		2	2	2	2	2	2	2	2	4	2	2	2	4	2	2	2	2	2	2	2	2	2	2	2	2	2	4
ENSG00000255328	CD4_Naive	4		1	1	1	2	1	1	2	2	1	4	2	1	1	2	2	4	2	1	1	1	4	2	2	2	2	2	4
ENSG00000255367	CD4_Naive	4		2	1	2	2	1	1	1	1	1	1	2	2	1	1	2	1	1	1	1	1	1	1	1	1	1	2	4
ENSG00000255468	CD4_Naive	4		2	2	2	2	2	2	2	2	4	2	2	2	1	2	2	2	2	2	2	1	1	2	2	2	2	2	4
ENSG00000255503	CD4_Naive	4		2	1	2	2	2	2	2	2	2	2	2	2	2	2	2	2	2	2	2	1	2	2	2	2	2	2	4
ENSG00000255517	CD4_Naive	4		2	2	2	2	2	2	2	2	4	2	2	2	4	2	2	2	2	2	2	2	2	2	2	4*	2	2	4
ENSG00000256269	CD4_Naive	4		2	2	2	2	2	2	2	2	2	2	2	2	2	2	2	2	2	2	2	2	2	2	2	2	2	2	4
ENSG00000256448	CD4_Naive	2		2	2	2	2	2	2	2	2	2	2	2	2	2	2	2	2	2	2	2	4	2	2	2	2	2	2	4
ENSG00000261098	CD4_Naive	4		2	2	2	2	2	2	2	2	4	2	2	2	4	2	2	4	2	2	2	2	2	2	2	2	2	2	4
ENSG00000261645	CD4_Naive	2		2	2	2	2	2	2	2	2	2	2	2	2	4	2	2	2	2	2	2	1	1	2	2	1	2	2	4
ENSG00000278376	CD4_Naive	2		2	2	2	2	2	2	2	2	2	2	2	2	2	2	2	2	2	2	2	2	2	2	2	2	2	2	2
ENSG00000281386	CD4_Naive	4		1	1	1	1	1	1	1	1	1	1	2	1	1	1	1	1	1	1	1	1	1	1	1	1	1	1	4
ENSG00000285533	CD4_Naive	2		2	2	2	2	2	2	2	2	2	2	4*	2	2	2	2	2	2	2	2	4*	2	2	2	2	2	2	4*
ENSG00000285696	CD4_Naive	4		2	2	2	2	2	2	2	2	2	4	4	2	2	2	2	4	2	2	2	2	2	2	2	2	2	2	4
ENSG00000285842	CD4_Naive	4		4	1	4	2	1	1	2	1	1	4	2	1	1	1	1	1	1	1	1	1	1	1	1	1	1	2	4
ENSG00000286044	CD4_Naive	4		2	2	2	2	2	2	2	2	2	2	2	2	4	2	2	1	1	1	2	2	1	2	2	2	1	2	4
ENSG00000287425	CD4_Naive	4		2	2	2	2	2	2	2	2	2	2	2	2	2	2	2	2	2	2	2	2	2	2	2	2	2	2	4
ENSG00000287426	CD4_Naive	4		4	1	4	2	1	1	2	1	1	4	4	1	1	1	1	1	1	1	1	1	1	1	1	1	1	1	4
ENSG00000288018	CD4_Naive	4		4*	2	2	2	2	4	2	2	4	2	2	2	4	2	2	4	2	2	2	4	4	2	2	2	2	2	4
ENSG00000288061	CD4_Naive	2		2	2	2	2	2	2	2	2	2	2	2	2	2	2	2	2	2	2	2	2	2	2	2	2	2	2	2
ENSG00000288833	CD4_Naive	2		2	2	2	2	2	2	2	2	2	2	2	2	2	2	2	2	2	2	2	2	2	2	2	2	2	2	2
ENSG00000288907	CD4_Naive	4		2	2	2	2	2	2	2	2	2	2	2	2	2	2	2	2	2	2	2	2	4	2	2	2	2	2	4
ENSG00000289339	CD4_Naive	4		2	4	2	2	2	2	2	2	4	2	2	2	4	2	2	2	2	2	2	2	4	2	2	2	2	2	4
ENSG00000289976	CD4_Naive	2		1	1	1	2	1	1	1	1	1	2	1	1	1	1	1	1	1	1	1	1	1	1	1	1	1	1	2
ENSG00000291143	CD4_Naive	4		2	2	2	2	2	2	2	2	4	2	2	2	2	2	2	2	2	2	2	2	4	2	2	2	2	2	4
ENSG00000291186	CD4_Naive	4		2	2	2	2	2	2	2	2	4	2	4	2	1	2	2	1	2	2	2	1	4	2	2	2	2	2	4
ENSG00000003056	CD4_Naive	4		4	2	2	2	2	2	2	2	4	2	2	2	4	2	2	2	2	2	2	2	2	2	2	2	2	2	4
ENSG00000004478	CD4_Naive	4		4*	4*	2	2	4*	2	2	2	2	4*	4*	2	4*	4*	2	4*	4*	4*	2	2	2	4*	2	2	2	2	4
ENSG00000013573	CD4_Naive	4		4	4	4	2	4	4	2	4*	4	4	4	2	4	4	2	4	4	4	2	4	4	4	4*	4*	4*	4*	4
ENSG00000013583	CD4_Naive	4		2	2	2	4*	2	2	4*	2	2	2	4*	4*	2	2	2	4*	4*	2	2	2	4*	4*	4*	4*	2	2	4
ENSG00000015153	CD4_Naive	4		2	2	2	2	2	2	2	2	4	2	2	2	4	2	2	2	2	2	2	2	2	2	2	2	2	2	4
ENSG00000050426	CD4_Naive	4		4	2	2	2	2	2	2	2	4	2	4	2	2	2	2	2	2	2	2	2	2	2	2	2	2	2	4
ENSG00000050438	CD4_Naive	4		2	2	2	2	2	2	2	2	2	2	4*	2	2	2	2	2	2	2	2	2	4*	2	2	2	2	2	4
ENSG00000051825	CD4_Naive	4		2	2	2	2	2	2	2	2	2	2	2	2	4	2	2	2	2	2	2	2	2	2	2	2	2	2	4
ENSG00000052126	CD4_Naive	4		4	2	4	2	4	4	2	2	4	4	4	2	4	2	2	1	1	1	2	2	2	2	2	2	2	2	4
ENSG00000060138	CD4_Naive	2		2	2	2	2	2	2	2	2	2	4	2	2	1	2	2	2	2	4	2	2	2	2	2	2	2	2	4
ENSG00000060237	CD4_Naive	4		2	2	2	2	2	2	2	2	4	2	2	2	4	2	2	2	2	2	2	2	2	2	2	2	2	2	4
ENSG00000061987	CD4_Naive	4		2	2	2	2	2	2	2	2	4	2	2	2	4	2	2	2	2	2	2	2	2	2	2	2	2	2	4
ENSG00000064115	CD4_Naive	4		2	2	2	2	2	2	2	2	4	2	2	2	4	2	2	2	4	2	2	2	2	2	2	2	2	2	4
ENSG00000064763	CD4_Naive	2		2	2	2	2	2	2	2	2	2	2	2	2	4	2	2	2	2	2	2	2	4	2	2	2	2	2	4
ENSG00000066084	CD4_Naive	2		2	2	4*	2	4*	2	4*	2	4	2	4*	4*	4	4	4*	2	2	2	4*	4	4*	2	4*	2	2	2	4
ENSG00000069493	CD4_Naive	4		4	2	4	2	4*	2	2	2	4	4*	4	2	4	2	2	4	4	4	2	4	4	2	2	2	2	2	4
ENSG00000070018	CD4_Naive	4		2	1	4*	4*	1	1	2	2	1	2	2	4*	1	1	1	4	4*	2	2	2	2	2	4*	2	2	2	4
ENSG00000072609	CD4_Naive	4		2	4*	2	2	2	2	2	2	2	2	2	2	2	2	2	2	2	2	2	4	2	2	2	2	2	2	4
ENSG00000073614	CD4_Naive	4		2	2	4*	2	4*	4*	2	4*	2	4	2	4*	4	4*	2	4	4*	4*	4*	4*	2	2	2	2	4*	4*	4
ENSG00000075415	CD4_Naive	4		4	2	2	2	2	2	2	2	2	4	2	2	4	2	2	4	2	2	2	2	2	2	2	2	2	2	4
ENSG00000076067	CD4_Naive	4		4	4	2	2	4	4	2	2	4	2	4	2	4	2	2	4	4	4	2	4	2	2	2	2	2	2	4
ENSG00000076108	CD4_Naive	4		2	2	2	2	2	2	2	2	2	2	2	2	2	2	2	2	2	2	2	2	2	2	2	2	2	2	4
ENSG00000076555	CD4_Naive	4		2	2	2	2	2	2	2	2	4	2	2	2	4	2	2	4	4	2	2	4	2	2	2	2	2	2	4
ENSG00000082805	CD4_Naive	4		4	4	2	2	4	4	2	2	4	4	4	2	4	4	2	4	2	2	2	4	4	2	2	2	2	2	4
ENSG00000087448	CD4_Naive	4		2	2	2	2	2	2	2	2	2	4	2	2	2	2	2	2	2	2	2	2	2	2	2	2	2	2	4
ENSG00000087470	CD4_Naive	4		4*	4*	4*	4*	4*	4*	4*	2	4	4	4*	4*	4	2	2	4	4*	4*	2	4*	4*	2	4*	4*	4*	2	4
ENSG00000087502	CD4_Naive	2		2	2	2	2	2	2	2	2	2	4	2	2	4	2	2	2	2	2	2	2	2	2	2	2	2	2	4
ENSG00000089041	CD4_Naive	4		2	2	2	2	2	2	2	2	4	2	2	2	4	2	2	2	2	4	2	1	2	2	2	2	2	2	4
ENSG00000089693	CD4_Naive	4		2	2	2	2	2	2	2	2	2	2	4*	2	4	2	2	2	2	2	2	2	2	2	2	2	2	2	4
ENSG00000090612	CD4_Naive	2		2	2	2	2	2	4*	2	2	2	2	2	2	2	2	2	2	2	2	2	4	2	2	2	2	2	2	4
ENSG00000102189	CD4_Naive	4		4	2	2	2	2	2	4*	4*	4	4	4	4*	4	4*	2	2	4	2	4*	2	4	2	4*	2	2	2	4
ENSG00000110844	CD4_Naive	2		2	2	2	2	2	2	2	2	2	2	2	2	2	2	2	2	2	2	2	2	2	2	2	2	2	2	2
ENSG00000110848	CD4_Naive	4		2	2	2	2	4*	4	2	2	4	2	2	2	4	2	2	2	2	2	2	2	2	2	2	2	2	2	4
ENSG00000110851	CD4_Naive	4		2	2	2	2	2	2	2	2	4	2	2	2	4	2	2	4	2	2	2	2	2	2	2	2	2	2	4
ENSG00000110852	CD4_Naive	4*		4	2	2	2	2	2	2	2	4	2	2	2	2	2	2	2	2	2	2	2	2	2	2	2	2	2	4
ENSG00000110987	CD4_Naive	4		2	2	1	2	2	1	2	2	4	4	2	2	1	2	2	4	2	4	2	2	4	2	2	2	2	2	4
ENSG00000111011	CD4_Naive	4		2	2	2	2	2	2	2	2	4	2	2	2	4	2	2	4	2	2	2	2	2	2	2	2	2	2	4
ENSG00000111224	CD4_Naive	2		2	2	2	2	2	2	2	2	4*	4*	2	2	2	2	2	2	2	2	2	2	2	2	2	2	2	2	4*
ENSG00000111237	CD4_Naive	4		2	2	2	2	2	2	2	2	2	2	2	2	2	2	2	4	2	4	2	4	4	2	2	2	2	2	4
ENSG00000111252	CD4_Naive	4*		2	2	2	2	2	2	2	2	4	4	2	2	4	2	2	2	2	2	2	4	2	2	2	2	2	2	4
ENSG00000111266	CD4_Naive	4		4	4	4	2	4	4	2	2	4	2	4	2	4	2	2	2	4	2	2	1	2	2	2	2	2	2	4
ENSG00000111341	CD4_Naive	1		1	1	2	2	1	1	2	1	1	2	1	1	1	1	1	1	1	1	1	1	1	1	1	1	1	1	2
ENSG00000111364	CD4_Naive	2		2	2	2	2	2	2	2	2	4	2	2	2	4	2	2	2	2	2	2	4	2	4	2	2	2	2	4
ENSG00000111450	CD4_Naive	4		4	4*	4	4*	4	4	4*	2	4	4	4	4*	4	4*	4*	2	4	2	2	4	4	4*	4*	2	4*	2	4
ENSG00000111554	CD4_Naive	4		2	2	4*	4*	2	2	4*	2	2	4*	4*	4*	2	2	4*	4*	4*	2	2	4	2	2	2	4*	4*	4*	4
ENSG00000111581	CD4_Naive	4		2	2	4	2	2	2	2	2	4	2	4	2	4	2	2	4	2	2	2	2	2	2	2	2	2	2	4
ENSG00000111639	CD4_Naive	2		2	2	2	2	2	2	2	2	2	4	2	2	4*	2	2	2	2	2	2	4	4	2	2	2	2	2	4
ENSG00000111640	CD4_Naive	2		2	2	2	2	2	2	2	2	2	2	2	2	2	2	2	4	2	4	2	4	4	2	2	2	2	2	4
ENSG00000111666	CD4_Naive	4		4	4	4	4*	4*	4	4*	2	4	4	4	2	4	2	2	2	4*	2	4*	4	4	2	2	2	2	2	4
ENSG00000111669	CD4_Naive	4		4*	2	4*	4*	2	2	4*	4*	4	4	4*	4*	4	4*	4*	4	4*	4	2	2	2	2	2	2	4*	4*	4
ENSG00000111670	CD4_Naive	4		2	2	2	2	2	2	2	2	2	2	2	2	2	2	2	2	2	2	2	2	2	2	2	2	2	2	4
ENSG00000111671	CD4_Naive	4		4	4*	2	4*	4	2	2	4*	4	4	2	2	4	4*	4*	4	2	2	4*	2	4	4*	4*	2	2	2	4
ENSG00000111678	CD4_Naive	4		4	4	4	2	4	4	2	2	4	4	4	2	4	4	2	4	4	4	2	2	4	2	2	2	2	2	4
ENSG00000111684	CD4_Naive	2		2	2	2	2	2	4*	2	2	2	2	2	2	2	2	2	2	2	2	2	2	2	2	2	2	2	2	4*
ENSG00000111707	CD4_Naive	2		2	2	2	2	2	2	2	2	2	2	2	2	4	2	2	2	2	2	2	2	2	2	2	2	2	2	4
ENSG00000111731	CD4_Naive	2		2	2	2	2	2	2	2	2	4	2	2	2	2	2	2	2	2	2	2	2	2	2	2	2	2	2	4
ENSG00000111752	CD4_Naive	2		2	2	2	2	2	2	2	2	2	2	4	2	2	2	2	2	2	2	2	2	2	2	2	2	2	2	4
ENSG00000111796	CD4_Naive	2		2	2	2	2	2	2	2	2	2	4	2	2	2	2	2	2	2	2	2	2	2	2	2	2	2	2	4
ENSG00000118307	CD4_Naive	4		2	2	2	2	2	2	2	2	4	2	2	2	4	2	2	4	2	2	2	2	2	2	2	2	2	2	4
ENSG00000118596	CD4_Naive	4		2	2	2	2	2	2	2	2	2	2	2	2	2	2	2	2	2	2	2	2	2	2	2	2	2	2	4
ENSG00000118600	CD4_Naive	4		2	2	2	2	2	2	2	2	2	4	2	2	2	2	2	2	2	4*	2	2	2	2	2	2	2	2	4
ENSG00000119242	CD4_Naive	2		2	2	2	2	2	2	2	2	2	2	2	2	2	2	2	2	2	2	2	2	2	2	2	2	2	2	2
ENSG00000120802	CD4_Naive	2		2	2	2	2	2	2	2	2	2	2	2	2	4*	2	2	2	2	2	2	2	2	2	2	2	2	2	4*
ENSG00000121316	CD4_Naive	4		2	2	2	2	2	2	2	2	2	2	2	2	2	2	2	2	2	2	2	2	2	2	2	2	2	2	4
ENSG00000121350	CD4_Naive	4		4	2	4*	2	2	4*	4*	2	4	2	4	4*	4	4*	2	2	4	2	2	4*	2	2	4*	4*	4*	2	4
ENSG00000121380	CD4_Naive	4		2	2	2	2	2	2	2	1	2	2	2	4*	1	1	2	2	2	2	2	2	4	2	1	2	2	2	4
ENSG00000122971	CD4_Naive	4		2	4*	2	2	2	2	2	2	2	2	2	2	2	2	2	4*	2	2	2	4*	2	2	2	2	2	2	4
ENSG00000122986	CD4_Naive	4		2	2	4*	2	2	2	2	2	4	2	2	2	2	2	2	2	2	2	2	2	2	2	2	2	2	2	4
ENSG00000123104	CD4_Naive	2		2	2	2	2	2	2	2	2	2	2	2	2	2	2	2	2	2	2	2	2	2	2	2	2	2	2	2
ENSG00000123329	CD4_Naive	4		2	2	2	2	2	2	2	2	2	2	2	2	2	2	2	2	2	2	2	2	4	2	2	2	2	2	4
ENSG00000123415	CD4_Naive	4		2	2	2	2	2	2	2	2	4	2	2	2	4	2	2	2	2	2	2	2	2	2	2	2	2	2	4
ENSG00000123416	CD4_Naive	4		4*	2	4*	2	4*	4*	2	2	4	4*	4*	2	4	4*	2	2	2	2	2	2	2	2	2	2	2	2	4
ENSG00000126838	CD4_Naive	4		4	4	4	2	4	4	2	2	4	4	4	2	4	2	1	2	2	2	2	1	1	2	2	2	2	2	4
ENSG00000127311	CD4_Naive	4		4	2	2	2	2	4	2	2	4	2	4	2	4	4	2	4	2	2	2	4	2	2	2	2	2	2	4
ENSG00000127328	CD4_Naive	4		4	2	2	2	2	2	2	2	4	2	2	2	4	2	2	2	2	2	2	4	2	2	2	2	2	2	4
ENSG00000127337	CD4_Naive	4		2	2	2	2	2	2	2	2	4	2	2	2	4	2	2	4	2	2	2	4	4	2	2	2	2	2	4
ENSG00000130038	CD4_Naive	4		4	2	2	2	4	2	2	2	4	2	2	2	4	2	2	2	2	2	2	2	2	2	2	2	2	2	4
ENSG00000130921	CD4_Naive	4		2	2	2	2	2	2	2	2	4	2	2	2	2	2	2	2	2	2	2	2	2	2	2	2	2	2	4
ENSG00000133703	CD4_Naive	2		2	2	4*	4*	2	4*	4*	2	2	4*	2	2	2	2	2	4*	4*	2	2	2	2	2	4*	4*	2	4*	4*
ENSG00000134285	CD4_Naive	4		4	2	2	2	4	2	2	2	4	4	4	2	4	2	2	4	2	4	2	2	2	2	2	2	2	2	4
ENSG00000134291	CD4_Naive	2		2	2	2	2	2	2	2	2	2	2	2	2	2	2	2	2	2	2	2	2	2	2	1	2	2	2	2
ENSG00000134539	CD4_Naive	2		2	2	2	2	2	2	2	2	4	2	4	2	4	2	2	2	2	2	2	2	2	2	2	2	2	2	4
ENSG00000135124	CD4_Naive	4		2	2	4	2	2	2	2	2	4	2	2	2	4	2	2	2	4	4	2	2	4	2	2	2	2	2	4
ENSG00000135426	CD4_Naive	2		2	2	2	2	2	4	2	2	4	4	2	2	2	2	2	2	2	2	2	2	2	2	2	2	2	2	4
ENSG00000135437	CD4_Naive	4		4*	4*	2	2	4*	2	2	4*	4	2	4	2	4	2	4*	4	4	4*	4*	4	2	2	4*	2	4	2	4
ENSG00000135457	CD4_Naive	4		2	2	2	2	2	2	2	2	2	2	2	2	2	2	2	2	2	2	2	2	2	2	2	2	2	2	4
ENSG00000135469	CD4_Naive	4		4*	2	2	2	2	2	2	2	4*	2	2	2	2	2	2	2	2	2	2	2	2	2	2	2	2	2	4
ENSG00000135519	CD4_Naive	2		1	1	2	2	1	1	2	1	1	2	2	2	1	2	2	1	1	1	2	2	2	2	2	2	2	2	2
ENSG00000135643	CD4_Naive	4		2	2	2	2	2	2	2	2	4	2	2	2	4	2	2	2	2	2	2	4	4	2	2	2	2	2	4
ENSG00000135655	CD4_Naive	4		2	2	4	2	2	2	4*	2	2	2	2	2	2	2	2	2	2	2	2	4	2	2	2	2	2	2	4
ENSG00000136003	CD4_Naive	4		2	2	2	2	2	4	2	2	4	4*	4	2	4	2	2	4	4	4	2	4	4	2	2	2	2	2	4
ENSG00000136014	CD4_Naive	4		4	2	2	2	2	2	2	2	4	4	4	2	4	1	2	4	2	2	2	1	1	1	1	1	1	2	4
ENSG00000136044	CD4_Naive	4		2	2	2	2	2	2	2	2	4	2	4	2	2	2	2	2	2	2	2	2	2	2	2	2	2	2	4
ENSG00000139055	CD4_Naive	4		2	2	2	2	2	2	2	2	2	4	2	2	4	2	2	2	2	2	2	2	2	2	2	2	2	2	4
ENSG00000139117	CD4_Naive	4		4	4	4	2	4	4	2	2	4	4	4	2	4	4	2	4	4	4	2	2	2	4*	2	2	2	2	4
ENSG00000139178	CD4_Naive	2		2	2	2	2	2	2	2	2	4	2	2	2	4	2	2	2	2	2	2	2	2	2	2	2	2	2	4
ENSG00000139182	CD4_Naive	4		2	4	2	2	4	2	2	2	4	2	2	2	4	4	2	2	2	2	2	4	2	2	2	2	2	2	4
ENSG00000139187	CD4_Naive	4		4	4	2	2	4	4	2	2	4	2	2	2	4	2	2	2	2	2	2	2	2	2	2	2	2	2	4
ENSG00000139190	CD4_Naive	4		2	2	2	2	2	2	2	2	4	4	2	2	4	2	2	2	4	2	2	2	4	2	2	2	2	2	4
ENSG00000139194	CD4_Naive	4		2	2	2	2	2	2	2	2	4	2	2	2	4	2	2	2	2	2	2	2	2	2	2	2	2	2	4
ENSG00000139344	CD4_Naive	4		2	2	2	2	2	2	2	2	4	4*	2	2	4	2	2	1	2	4*	2	4	2	2	1	2	1	2	4
ENSG00000139372	CD4_Naive	2		2	2	2	2	2	2	2	2	4	4	2	2	4	2	2	4	2	2	2	2	2	2	2	2	2	2	4
ENSG00000139405	CD4_Naive	2		2	2	2	2	2	2	2	2	2	2	2	2	2	2	2	2	2	2	2	2	2	2	2	2	2	2	2
ENSG00000139537	CD4_Naive	4		2	2	2	2	2	2	2	2	2	2	2	2	4	2	2	2	2	2	2	4	2	2	2	2	2	2	4
ENSG00000139610	CD4_Naive	4		1	1	1	2	1	1	2	1	1	4	1	1	1	1	1	1	1	1	2	4	1	1	1	1	1	1	4
ENSG00000139624	CD4_Naive	4		4	2	2	2	2	2	2	2	4	4	2	2	4	2	2	2	2	2	2	4	2	2	2	2	2	2	4
ENSG00000139626	CD4_Naive	4		4	2	4	2	2	2	4*	2	2	4	4	2	2	4*	2	4	2	2	2	2	1	2	2	2	2	2	4
ENSG00000139629	CD4_Naive	4		2	2	2	2	4*	4*	2	2	2	4*	4*	2	2	2	2	2	2	2	2	2	2	2	2	2	2	2	4
ENSG00000139631	CD4_Naive	4		4*	4*	2	4*	4*	2	2	4*	4	4*	4	2	2	4*	2	4	4	4*	4*	2	2	4*	4*	2	4*	2	4
ENSG00000139697	CD4_Naive	4		2	2	2	2	2	2	2	2	2	2	2	2	4	2	2	4	4	2	2	4	2	2	2	2	2	2	4
ENSG00000139714	CD4_Naive	4		2	2	4	2	2	2	2	2	2	4	4	2	2	2	2	2	4*	2	2	2	2	4*	2	2	2	4*	4
ENSG00000139726	CD4_Naive	4		4	2	2	2	2	2	2	2	4	2	4	2	4	2	2	4	4	2	2	2	2	2	2	2	2	2	4
ENSG00000150991	CD4_Naive	2		2	2	2	2	2	2	2	2	2	4	2	2	4	2	2	2	2	2	2	2	2	2	2	2	2	2	4
ENSG00000151135	CD4_Naive	4		2	2	2	2	2	2	2	2	4	4	2	2	2	2	2	4	2	4	2	4	2	2	2	2	2	2	4
ENSG00000151491	CD4_Naive	4		2	2	2	2	2	2	2	2	2	2	2	2	2	2	2	2	2	2	2	2	2	2	2	2	2	2	4
ENSG00000151746	CD4_Naive	4		4	4*	2	4*	4*	4*	2	4*	4	4*	4*	2	4	2	2	4	2	2	4*	4	4	4*	2	4*	4*	4*	4
ENSG00000155957	CD4_Naive	4		4	4	4*	2	4*	4*	2	4*	4	4	4	4*	4	4*	4*	2	2	2	2	4	4	4*	4	4*	2	2	4
ENSG00000155974	CD4_Naive	4		2	2	2	2	2	2	2	2	2	2	2	2	2	2	2	2	2	2	2	4	1	2	2	2	2	2	4
ENSG00000157837	CD4_Naive	4		2	2	2	2	2	2	2	2	4	2	2	2	4	2	2	2	2	2	2	2	2	2	2	2	2	2	4
ENSG00000165714	CD4_Naive	4		4	4	2	2	4	4	2	2	4	2	4	2	4	4	2	2	2	2	2	2	2	2	2	2	2	2	4
ENSG00000166153	CD4_Naive	2		2	2	2	2	2	2	2	2	2	2	2	2	2	2	2	2	2	2	2	2	2	2	2	2	2	2	2
ENSG00000166225	CD4_Naive	2		2	2	2	2	2	2	2	2	2	2	2	2	2	2	2	2	2	2	2	2	2	2	2	2	2	2	2
ENSG00000166532	CD4_Naive	4		2	2	2	2	2	2	2	2	4	2	2	2	2	2	2	4	2	2	2	2	2	2	2	2	2	2	4
ENSG00000166881	CD4_Naive	2		4*	4*	4*	4*	4*	4*	2	2	2	2	2	2	2	2	2	4*	4*	2	2	4*	4*	2	2	2	4*	4*	4*
ENSG00000166896	CD4_Naive	4		2	2	2	2	2	2	2	2	4	2	2	2	4	2	2	4	4	2	2	4	4	2	2	2	2	2	4
ENSG00000166908	CD4_Naive	2		4*	4*	4*	4*	2	2	2	2	2	4*	2	4*	2	2	2	4*	4*	2	2	2	2	4*	2	4*	2	2	4*
ENSG00000166986	CD4_Naive	2		2	2	2	2	2	2	2	2	2	2	2	2	2	2	2	2	2	2	2	2	2	2	2	2	2	2	2
ENSG00000167528	CD4_Naive	4		2	2	2	4*	4*	2	4*	4*	2	4*	2	4*	4	2	2	4*	4*	4*	4*	4	4	4*	2	2	4*	2	4
ENSG00000168778	CD4_Naive	4		2	2	2	4*	2	2	2	2	4	2	2	4*	4	1	2	2	2	2	2	1	4	2	2	2	2	2	4
ENSG00000170486	CD4_Naive	4		1	1	1	1	2	1	2	1	1	4	2	1	4	1	2	1	1	1	1	1	1	1	1	1	1	1	4
ENSG00000170581	CD4_Naive	2		2	2	2	2	2	2	2	2	2	2	2	2	2	2	2	2	2	2	2	2	2	2	2	2	2	2	2
ENSG00000171310	CD4_Naive	4		4	4*	4	2	2	2	2	2	4	4	2	2	4	2	2	2	2	2	2	2	2	2	2	2	2	2	4
ENSG00000171823	CD4_Naive	2		2	2	2	2	2	2	2	2	2	2	2	2	2	2	2	2	2	2	2	2	2	2	2	2	2	2	2
ENSG00000171840	CD4_Naive	4		2	2	4	2	2	4*	2	2	2	4*	2	2	2	2	2	4	2	2	2	2	4*	2	2	2	2	2	4
ENSG00000172867	CD4_Naive	1		1	1	1	1	1	1	1	1	1	2	1	1	2	1	1	1	1	1	1	1	1	1	1	1	1	1	2
ENSG00000173208	CD4_Naive	4		4	2	2	2	2	2	2	2	4	4*	2	2	2	2	2	2	2	2	2	1	1	2	2	2	2	2	4
ENSG00000173262	CD4_Naive	4		1	1	2	2	1	1	1	1	1	4*	2	2	1	1	1	1	1	1	1	2	1	2	1	1	1	2	4
ENSG00000173451	CD4_Naive	2		2	2	2	2	2	2	2	2	2	2	2	2	2	2	2	2	2	2	2	2	2	2	2	2	2	2	2
ENSG00000173598	CD4_Naive	4		4*	2	4*	2	2	2	2	2	4*	4*	4*	2	4*	2	4*	4	2	4*	4*	2	4*	2	2	2	2	4*	4
ENSG00000174437	CD4_Naive	2		2	2	2	2	2	2	2	2	4	2	2	2	2	2	2	2	2	2	2	2	2	2	2	2	2	2	4
ENSG00000174718	CD4_Naive	4		4	4	4	2	4	4	2	2	4	4	4	2	4	2	2	4	2	4*	2	4	2	4*	2	2	2	2	4
ENSG00000174989	CD4_Naive	4		4*	2	2	2	2	2	2	2	4	2	2	2	4	2	2	2	2	2	2	4	4	2	2	2	2	2	4
ENSG00000175183	CD4_Naive	1		1	1	2	2	2	1	2	2	1	2	2	1	1	2	1	2	2	2	2	1	1	2	2	2	2	2	2
ENSG00000175548	CD4_Naive	4		2	2	2	2	2	2	2	2	4	2	2	2	2	2	2	2	2	2	2	2	2	2	2	2	2	2	4
ENSG00000175899	CD4_Naive	4		4	4	4	2	4	4	2	2	4	4	4	2	4	4	1	2	2	2	2	2	2	2	2	2	2	2	4
ENSG00000176834	CD4_Naive	4		4*	2	2	4*	4*	2	2	2	4*	2	2	2	1	2	2	4*	2	2	2	2	1	2	2	2	4*	2	4
ENSG00000176915	CD4_Naive	4		2	2	2	2	2	2	2	2	2	2	2	2	2	2	2	2	2	2	2	4	2	2	2	2	2	2	4
ENSG00000177340	CD4_Naive	2		1	1	1	2	1	1	2	1	1	2	2	2	1	1	1	1	1	1	2	1	1	2	2	2	2	2	2
ENSG00000177406	CD4_Naive	4		2	2	2	2	2	2	2	2	4	2	2	2	2	2	2	2	2	2	2	2	2	2	2	2	2	2	4
ENSG00000177425	CD4_Naive	2		1	1	2	2	2	2	2	2	1	2	2	2	2	2	2	2	2	2	2	1	1	2	2	2	2	2	2
ENSG00000178449	CD4_Naive	4		2	2	2	2	2	2	2	2	4	2	2	2	4	2	2	4	2	2	2	2	2	2	2	2	2	2	4
ENSG00000178878	CD4_Naive	4		2	2	4	2	2	2	2	2	4	4	4	2	4	2	2	4	2	2	2	2	2	2	2	2	2	2	4
ENSG00000179088	CD4_Naive	4		2	2	2	2	2	2	2	2	2	2	2	2	2	1	2	2	2	2	2	1	2	2	2	2	4	2	4
ENSG00000179104	CD4_Naive	4		2	2	2	2	2	2	2	2	4	2	2	2	4	2	2	2	2	2	2	2	2	2	2	2	2	2	4
ENSG00000179715	CD4_Naive	2		2	2	2	2	2	2	2	2	2	4*	2	2	2	2	2	2	4	2	2	2	2	2	2	2	2	2	4
ENSG00000180263	CD4_Naive	2		2	2	2	2	2	2	2	2	4	2	2	2	2	2	2	2	2	4	2	4	4	2	2	2	2	2	4
ENSG00000180481	CD4_Naive	4		1	1	1	2	1	1	2	1	1	4	4	2	1	1	1	1	1	1	1	1	1	1	2	1	2	2	4
ENSG00000180881	CD4_Naive	4		2	2	4	2	2	2	2	2	4	2	4	2	4	2	2	4	2	2	2	2	2	2	2	2	2	2	4
ENSG00000181852	CD4_Naive	2		2	2	2	2	2	2	2	2	4*	2	2	2	2	2	2	2	2	4*	2	4*	2	2	2	2	2	2	4*
ENSG00000182326	CD4_Naive	4		2	2	2	2	2	2	2	2	2	2	2	2	2	2	2	2	2	2	2	2	2	2	2	2	2	2	4
ENSG00000182544	CD4_Naive	4		2	2	2	2	2	2	2	2	2	2	2	2	2	2	2	2	2	2	2	2	2	2	2	2	2	2	4
ENSG00000183150	CD4_Naive	4		2	2	2	2	2	2	2	2	4	2	4	2	4	1	2	1	1	2	2	1	1	2	1	1	1	2	4
ENSG00000183735	CD4_Naive	4		2	4*	2	2	2	2	2	2	2	4*	2	2	2	2	2	2	2	2	2	2	2	2	2	2	2	2	4
ENSG00000184271	CD4_Naive	4		2	2	2	2	2	2	2	2	2	2	2	2	2	2	2	2	2	2	2	2	2	2	2	2	2	2	4
ENSG00000184613	CD4_Naive	4		2	2	2	2	2	2	2	2	2	2	2	2	2	2	2	2	2	2	2	2	2	2	2	2	2	2	4
ENSG00000184752	CD4_Naive	4		4	2	4	2	4	2	2	2	4	4	4	2	4	4	2	2	2	2	2	4	4	4	2	2	2	2	4
ENSG00000185664	CD4_Naive	2		2	1	2	2	2	2	2	2	2	2	2	2	1	1	2	1	2	2	2	2	1	2	2	2	2	2	2
ENSG00000186049	CD4_Naive	1		1	1	1	1	1	1	1	1	1	4	1	1	4	1	2	1	1	1	1	1	1	1	1	1	1	1	4
ENSG00000187109	CD4_Naive	4		2	2	4	2	2	2	2	2	2	2	2	2	2	2	2	2	2	2	2	2	4	2	2	2	2	2	4
ENSG00000188026	CD4_Naive	4		2	2	2	2	2	2	2	2	2	4	2	2	2	2	2	4	2	2	2	2	2	2	2	2	2	2	4
ENSG00000189079	CD4_Naive	2		2	2	2	2	2	2	2	2	2	2	2	2	2	2	2	2	2	2	2	2	2	2	2	2	2	2	2
ENSG00000196387	CD4_Naive	2		2	2	2	2	2	2	2	2	2	2	2	2	2	2	2	2	2	2	2	2	2	2	2	2	2	2	2
ENSG00000196458	CD4_Naive	4		2	2	2	2	2	2	2	2	4	4	2	2	4	2	2	4	4	2	2	4	2	2	2	2	2	2	4
ENSG00000196876	CD4_Naive	4		4	4	4	2	2	2	1	1	4	4	4	2	4	2	2	2	2	1	2	1	1	1	2	2	2	2	4
ENSG00000198015	CD4_Naive	4		4	4	2	2	2	2	2	2	4	4	4	2	4	2	2	4	4	4	2	4	2	2	2	2	2	2	4
ENSG00000198040	CD4_Naive	4		4	2	2	2	2	2	2	2	4	4	2	2	4	2	2	2	2	2	2	4	2	2	2	2	2	2	4
ENSG00000198270	CD4_Naive	2		2	4*	4*	2	2	2	2	2	2	2	4*	4*	4	2	4*	2	2	2	4*	2	2	4*	2	2	2	2	4
ENSG00000198673	CD4_Naive	4		2	2	4	2	2	2	2	2	2	2	2	2	2	2	2	2	2	2	2	2	2	2	2	2	2	2	4
ENSG00000205323	CD4_Naive	4		2	2	2	2	2	2	2	2	2	4*	2	2	2	2	2	2	2	2	2	2	2	2	2	2	2	2	4
ENSG00000205885	CD4_Naive	4		4	2	4	2	4	2	2	2	4	4	2	2	4	2	2	2	2	4	2	4	2	2	2	2	2	2	4
ENSG00000212127	CD4_Naive	4		2	2	2	2	2	2	2	2	4	2	4	2	2	2	2	4	2	2	2	2	2	2	2	2	2	2	4
ENSG00000213809	CD4_Naive	2		2	2	2	2	4	2	2	2	4	2	4	2	4	2	2	4	4	2	2	2	2	2	2	2	2	2	4
ENSG00000214772	CD4_Naive	4		2	2	2	2	2	2	2	2	4	2	2	2	4	2	2	2	2	2	2	2	2	2	2	2	2	2	4
ENSG00000214851	CD4_Naive	4		4	4	2	2	4	4	2	2	4	2	4	2	4	4	1	1	1	1	2	1	1	2	1	2	1	2	4
ENSG00000226711	CD4_Naive	4		2	2	2	2	2	2	2	2	2	2	2	2	2	2	2	2	2	2	2	2	1	2	2	2	2	2	4
ENSG00000231887	CD4_Naive	4		2	4	2	2	2	2	2	2	4	4	4	2	4	2	2	4	4	4	2	4	2	2	2	2	2	2	4
ENSG00000235162	CD4_Naive	4		4	2	2	2	2	4	2	2	4	2	4	2	4	2	2	2	2	2	2	2	2	2	2	2	2	2	4
ENSG00000237248	CD4_Naive	4		2	2	2	2	4	4	2	2	4	4	4	2	4	2	2	1	1	1	2	1	1	2	2	2	2	2	4
ENSG00000239335	CD4_Naive	1		1	1	1	2	1	1	4*	1	1	4*	1	4*	1	2	4*	1	1	1	2	1	1	1	2	1	1	4*	4*
ENSG00000245105	CD4_Naive	4		4	4	2	2	4	4	2	2	4	4	4	2	4	4	1	1	1	1	2	2	1	2	2	2	2	2	4
ENSG00000246985	CD4_Naive	2		2	2	2	2	2	2	1	2	2	2	2	2	2	2	2	1	1	1	2	1	1	1	1	1	1	2	2
ENSG00000247157	CD4_Naive	4		4	2	2	2	2	2	2	2	2	2	2	2	4	4	2	4	2	4	2	2	1	2	2	2	2	2	4
ENSG00000247363	CD4_Naive	4		2	2	4*	4*	4*	4*	2	4*	4*	4	2	4*	4*	2	2	2	2	4*	2	1	1	1	4*	4*	2	4*	4
ENSG00000247774	CD4_Naive	4		2	2	4	2	2	2	2	2	4	2	2	2	4	2	2	2	4	2	2	2	2	2	2	2	2	2	4
ENSG00000255670	CD4_Naive	4		4	4	2	2	4	2	2	2	4	2	2	2	4	4	2	2	2	2	2	2	2	2	2	2	2	2	4
ENSG00000255733	CD4_Naive	4		4	2	4*	2	4	4	2	2	4	4	4	2	4	4	2	4	1	4	2	1	1	2	1	4	2	2	4
ENSG00000255837	CD4_Naive	4		2	2	2	2	2	2	2	2	2	2	2	2	4	2	2	2	2	2	2	2	2	2	2	2	2	2	4
ENSG00000255882	CD4_Naive	4		2	2	2	2	2	2	2	2	2	2	1	2	2	2	2	2	1	1	2	1	2	2	2	2	1	2	4
ENSG00000256092	CD4_Naive	4		2	2	2	2	2	2	2	2	4	2	2	2	4	2	2	2	2	2	2	2	2	2	2	2	2	2	4
ENSG00000256223	CD4_Naive	2		2	2	2	2	2	2	2	2	4	2	2	2	4	2	2	4	4	2	2	2	2	2	2	2	2	2	4
ENSG00000256271	CD4_Naive	4		4*	2	2	2	2	2	2	2	4	4*	2	2	4	2	2	1	1	1	1	1	1	1	1	1	1	2	4
ENSG00000256537	CD4_Naive	4		2	2	2	2	2	2	2	2	2	2	2	2	2	2	2	2	2	2	2	2	2	2	2	2	2	2	4
ENSG00000256661	CD4_Naive	2		2	2	2	2	2	2	1	2	4	2	2	2	2	2	2	2	2	2	1	1	2	2	2	2	2	2	4
ENSG00000256862	CD4_Naive	4		2	2	2	2	2	2	2	2	2	4	4	2	2	2	2	1	1	1	1	1	1	2	2	1	1	2	4
ENSG00000257027	CD4_Naive	4		2	2	2	2	2	2	2	2	4	2	2	2	4	2	2	2	2	2	2	2	2	2	2	2	2	2	4
ENSG00000257176	CD4_Naive	4		2	2	2	2	2	2	2	2	4	4	4	2	4	2	2	4	2	4	2	4	4	2	2	2	2	2	4
ENSG00000257218	CD4_Naive	4		2	2	2	2	2	2	2	2	2	2	2	2	4	2	2	4	2	2	2	2	2	2	2	2	2	2	4
ENSG00000257261	CD4_Naive	4		4	4	4	2	4	4	2	2	4	4	4	2	4	4	2	4	4	4	2	4	4	4	4*	2	2	2	4
ENSG00000257279	CD4_Naive	4		4*	4*	2	2	2	2	2	2	4	2	2	2	4	2	2	2	2	2	2	2	2	2	2	2	2	2	4
ENSG00000257337	CD4_Naive	4		2	2	2	2	2	4	2	2	4	4	2	2	4	2	2	4	4	2	2	2	2	2	2	2	2	2	4
ENSG00000257433	CD4_Naive	4		2	2	2	2	2	2	2	2	4	2	2	2	4	2	2	4	4	2	2	4	4	4	2	2	2	2	4
ENSG00000257495	CD4_Naive	4		1	1	1	1	1	1	2	1	1	4	2	1	4	1	1	1	1	1	1	1	1	1	1	1	1	1	4
ENSG00000257496	CD4_Naive	4		4	4	4	2	4	4	2	2	4	4	4	2	4	2	2	4	4	4	2	4	2	2	2	2	2	2	4
ENSG00000257497	CD4_Naive	4		2	2	4	2	2	2	2	2	4	2	2	2	4	2	2	2	2	2	2	2	2	2	2	2	2	2	4
ENSG00000257526	CD4_Naive	4		2	1	2	2	1	1	2	2	1	2	2	2	4	2	2	4	2	2	2	4	4	2	2	2	2	2	4
ENSG00000257698	CD4_Naive	2		2	2	2	2	2	2	2	2	2	4	2	2	2	2	2	2	2	2	2	2	2	2	2	2	2	2	4
ENSG00000257925	CD4_Naive	4		2	2	2	2	2	2	2	2	2	2	2	2	2	2	2	2	2	2	2	1	1	2	2	1	2	1	4
ENSG00000258017	CD4_Naive	4		2	2	2	2	2	2	2	2	2	2	2	2	2	2	2	2	4	2	2	2	2	2	2	2	2	2	4
ENSG00000258096	CD4_Naive	2		2	2	2	2	2	2	2	1	2	4	2	2	2	2	2	1	1	1	2	1	1	2	2	2	2	2	4
ENSG00000258181	CD4_Naive	4		2	2	2	2	2	2	2	2	2	2	2	2	2	2	2	2	2	2	2	1	1	2	2	2	2	2	4
ENSG00000258216	CD4_Naive	2		2	2	2	2	2	2	2	2	2	2	2	2	2	2	2	2	2	4	2	2	2	2	2	2	2	2	4
ENSG00000258302	CD4_Naive	2		2	2	2	2	2	2	2	2	2	2	2	2	4	2	2	2	2	2	2	2	2	2	2	2	2	2	4
ENSG00000258325	CD4_Naive	2		2	2	2	2	2	2	2	2	2	2	2	2	2	2	2	2	2	2	2	2	2	2	2	2	2	2	2
ENSG00000261324	CD4_Naive	4		2	2	2	2	2	2	2	2	2	2	2	2	4	2	2	2	2	2	2	2	2	2	2	2	2	2	4
ENSG00000270175	CD4_Naive	2		4*	4*	2	2	4*	4*	4*	4*	2	4*	4*	4*	4	4*	2	4*	2	4*	4*	2	2	4*	4*	4*	4*	4*	4
ENSG00000270344	CD4_Naive	4		2	2	2	2	2	2	2	2	4	2	2	2	4	2	2	2	2	2	2	2	2	2	2	2	2	2	4
ENSG00000272368	CD4_Naive	4		2	2	2	2	2	2	2	2	4	2	2	2	4	2	2	2	2	2	2	2	2	2	2	2	2	2	4
ENSG00000274979	CD4_Naive	4		1	1	2	2	1	1	1	1	1	2	2	1	1	1	1	1	1	1	1	1	1	1	1	1	1	1	4
ENSG00000275119	CD4_Naive	4		4	2	4	2	2	2	2	2	4	4	2	2	4	2	2	4	4	4	2	4	4	2	2	2	2	2	4
ENSG00000277283	CD4_Naive	2		2	2	2	2	2	2	2	2	2	2	2	2	2	2	2	1	2	2	2	2	2	2	2	2	2	2	2
ENSG00000278126	CD4_Naive	4		2	2	2	1	2	2	1	1	2	2	2	1	1	1	1	1	2	2	2	1	1	1	1	1	1	2	4
ENSG00000278743	CD4_Naive	2		2	2	2	2	2	2	2	2	2	2	2	2	2	2	2	2	2	2	2	1	2	2	2	2	2	2	2
ENSG00000284634	CD4_Naive	4		4	4	4	4*	4	2	4*	2	4	4	4	2	4	4	4	4	4	4	2	4	4*	4*	4*	4*	2	2	4
ENSG00000286563	CD4_Naive	4		2	2	2	2	2	2	2	2	4	2	2	2	1	2	2	2	2	2	2	1	1	1	2	2	2	2	4
ENSG00000286895	CD4_Naive	4		2	2	2	2	1	2	2	1	2	4	2	2	1	1	2	4	4	2	2	2	2	2	2	2	2	2	4
ENSG00000288729	CD4_Naive	4		1	1	1	2	1	1	1	1	1	2	4	1	1	1	1	1	1	1	1	1	1	1	1	1	1	1	4
ENSG00000289154	CD4_Naive	4		4	2	2	2	2	2	2	2	4	2	2	2	2	2	2	2	2	2	2	2	2	2	2	2	2	2	4
ENSG00000289401	CD4_Naive	2		2	2	2	2	2	2	2	2	2	2	2	2	4	2	2	2	2	2	2	2	2	2	2	2	2	2	4
ENSG00000289476	CD4_Naive	4		2	2	2	2	2	2	4*	2	2	4*	2	2	1	4*	2	1	4*	2	4*	2	1	2	2	4*	2	4*	4
ENSG00000290048	CD4_Naive	4		4	2	4	2	4	4	2	2	4	2	4	2	4	2	2	2	2	2	2	2	2	2	2	2	2	2	4
ENSG00000291107	CD4_Naive	4		4	4	4	4*	4	4	4	4*	4	4	4	2	4	4	4*	4	4	4	2	4	4	4*	4*	2	4*	2	4
ENSG00000291171	CD4_Naive	4		2	2	2	2	4*	2	2	2	4	4	4	2	4	2	2	4*	4	2	2	2	2	2	2	2	2	2	4
ENSG00000291182	CD4_Naive	4		2	2	2	2	2	2	2	2	4	2	2	2	4	2	2	4	2	2	2	2	2	2	2	2	2	2	4
ENSG00000291190	CD4_Naive	4		4	2	2	2	4	2	2	2	4	2	4	2	4	2	2	1	1	1	1	1	1	1	1	2	1	2	4
ENSG00000032742	CD4_Naive	4		4	4*	4	4*	4*	4*	2	2	4	4	4	4*	4	4*	2	4	4	4	4*	4	4	4	2	4*	2	4*	4
ENSG00000068650	CD4_Naive	4		2	4*	2	2	4*	2	2	4*	4	4	2	4*	2	2	4*	4	2	4	4*	2	2	2	2	2	2	2	4
ENSG00000088387	CD4_Naive	4		4	2	2	2	2	2	2	2	4	4	4	2	4	2	2	4	4	2	2	2	2	2	2	2	2	2	4
ENSG00000088448	CD4_Naive	2		2	2	2	2	2	2	2	2	2	2	2	2	4	2	2	2	2	2	2	2	2	2	2	2	2	4*	4
ENSG00000102524	CD4_Naive	4		4	2	2	2	2	2	2	2	4	2	2	2	2	2	2	2	2	2	2	2	2	2	2	2	2	2	4
ENSG00000102531	CD4_Naive	2		2	2	2	2	2	2	2	2	2	2	2	2	2	2	2	2	2	2	2	2	2	2	2	2	2	2	2
ENSG00000102606	CD4_Naive	2		2	2	2	2	2	2	2	4*	4	2	2	2	4	2	2	4	2	2	2	2	2	2	2	2	2	2	4
ENSG00000102699	CD4_Naive	2		2	2	2	2	2	2	2	2	4	2	2	2	2	2	2	4	2	2	2	2	2	2	2	2	2	2	4
ENSG00000102710	CD4_Naive	4		2	2	2	2	2	2	2	2	4	2	2	2	4	2	2	2	2	2	2	2	2	2	2	2	2	2	4
ENSG00000102743	CD4_Naive	4		2	2	4*	2	2	2	2	2	2	4*	2	4*	2	2	2	4*	2	2	4*	2	2	4*	2	4*	2	4*	4
ENSG00000102780	CD4_Naive	4		2	2	2	2	2	2	2	2	4	2	2	2	2	2	2	1	2	2	2	2	2	2	2	2	2	2	4
ENSG00000102805	CD4_Naive	4		2	2	2	2	2	2	2	2	2	2	2	2	2	2	2	4	2	2	2	2	2	2	2	2	2	2	4
ENSG00000120662	CD4_Naive	2		2	2	2	2	2	2	2	2	2	2	2	2	2	2	2	2	2	2	4*	2	2	2	2	2	2	2	4*
ENSG00000120675	CD4_Naive	4		4	4	4	2	4	4	2	2	4	4	4	2	4	4	2	4	4	4	2	1	4	4	2	2	2	2	4
ENSG00000120690	CD4_Naive	2		2	2	2	2	2	2	2	2	2	2	2	2	2	2	2	2	2	2	2	2	2	2	2	2	2	2	2
ENSG00000120694	CD4_Naive	2		2	2	4*	2	2	2	2	2	4*	4*	2	2	2	2	2	2	2	2	2	1	2	2	2	2	2	2	4*
ENSG00000120699	CD4_Naive	2		4*	4*	4*	4*	2	2	2	2	2	2	2	4*	2	4*	2	2	4*	2	4*	4*	4*	2	4*	4*	4*	4*	4*
ENSG00000122033	CD4_Naive	2		2	2	2	2	2	2	2	2	2	2	2	2	2	2	2	2	2	2	2	2	2	2	2	2	2	2	2
ENSG00000122034	CD4_Naive	4		4	2	2	2	2	2	2	2	4	2	2	2	2	2	2	2	2	2	2	2	2	2	2	2	2	2	4
ENSG00000123179	CD4_Naive	4		4	4	4	2	4	4	2	2	4	4	4	2	4	4	2	4	4	4	2	4	4	4	2	2	2	2	4
ENSG00000123200	CD4_Naive	2		2	2	2	2	2	2	2	2	2	2	2	2	2	2	2	2	2	2	2	2	4	2	2	2	2	2	4
ENSG00000125246	CD4_Naive	4		2	2	2	2	2	2	2	2	4	2	4	2	2	2	2	4	2	2	2	2	2	2	2	2	2	2	4
ENSG00000125247	CD4_Naive	4		2	2	2	2	2	4	2	2	4	2	2	2	4	2	2	4	2	2	2	2	2	2	2	2	2	2	4
ENSG00000127870	CD4_Naive	2		2	2	2	2	2	2	2	2	2	4*	2	2	2	2	2	2	4*	2	2	2	2	2	4*	2	2	2	4*
ENSG00000130177	CD4_Naive	4		4	2	4	2	4	4	2	2	4	4	4	2	4	2	2	4	4	4*	2	4	2	2	2	2	2	2	4
ENSG00000132932	CD4_Naive	2		2	2	2	2	2	2	2	1	4	2	2	2	4	2	2	1	1	2	2	1	1	1	1	1	1	2	4
ENSG00000133103	CD4_Naive	4		2	2	2	2	2	2	2	2	4	2	2	2	4	2	2	4	2	2	2	4	4	2	2	2	2	2	4
ENSG00000133106	CD4_Naive	4		4	4	4	2	4	4	2	2	4	4	4	2	4	2	2	4	4	4	2	2	2	2	2	2	2	2	4
ENSG00000134864	CD4_Naive	4		4*	2	4	2	4*	4*	2	2	4	2	4	2	4	4*	2	1	4	2	4*	4	4	4	4*	2	2	2	4
ENSG00000134897	CD4_Naive	4		2	2	4	2	2	2	2	2	4	2	2	2	4	2	2	2	2	2	2	2	1	2	2	2	2	2	4
ENSG00000134905	CD4_Naive	4		4*	4*	2	2	2	4*	4*	2	4	4	4*	4*	4	4*	4*	2	4*	4*	2	4	4	4*	2	2	4*	2	4
ENSG00000136098	CD4_Naive	4		2	2	2	2	2	2	2	2	4	1	2	2	4*	2	2	2	2	2	2	2	2	2	2	2	2	2	4
ENSG00000136104	CD4_Naive	4		2	2	2	2	2	2	2	2	4	4	2	2	4	2	2	4	2	2	2	4	2	2	2	2	2	2	4
ENSG00000136108	CD4_Naive	4		2	4*	4*	4*	4*	2	2	4*	4*	4*	4*	2	4	4*	4*	4	4	4*	2	2	4*	4*	2	2	2	2	4
ENSG00000136111	CD4_Naive	4		4	2	2	2	2	4*	2	2	4	2	2	2	2	2	2	4	1	4	2	2	2	2	2	2	2	2	4
ENSG00000136143	CD4_Naive	2		2	2	4*	4*	2	4*	2	4*	2	2	4*	2	2	2	4*	4*	4*	4*	2	4*	2	4*	2	4*	4*	2	4*
ENSG00000136144	CD4_Naive	4		4	4*	4*	2	4*	4*	2	4*	4	2	4	4*	4	2	2	4	4	4	2	4	4	2	2	2	2	2	4
ENSG00000136147	CD4_Naive	4		2	2	2	2	2	2	2	2	2	4	2	2	2	2	2	2	2	2	2	2	4	2	2	2	2	2	4
ENSG00000136153	CD4_Naive	2		2	2	2	2	2	2	2	2	4*	2	2	2	2	2	2	4	2	4	2	2	2	2	2	2	2	2	4
ENSG00000136156	CD4_Naive	2		2	2	4	2	2	2	2	2	2	4	2	2	2	2	2	4	4	4	2	2	2	2	2	2	2	2	4
ENSG00000136161	CD4_Naive	2		2	2	2	2	2	2	2	2	2	2	2	2	2	2	2	2	2	2	2	2	2	2	2	2	2	2	2
ENSG00000136169	CD4_Naive	4		2	2	2	2	2	2	2	2	2	2	2	2	2	4*	2	2	2	2	2	2	2	2	2	2	2	2	4
ENSG00000139508	CD4_Naive	4		2	2	2	2	2	2	2	2	4	2	2	2	4	2	2	2	2	2	2	2	2	2	2	2	2	2	4
ENSG00000139514	CD4_Naive	4		4	2	2	2	2	4	2	2	4	4	2	2	4	2	2	4	4	2	2	2	2	2	2	2	2	2	4
ENSG00000139679	CD4_Naive	2		4*	2	2	2	2	2	2	2	2	2	2	2	4	2	2	2	2	2	2	1	2	2	2	2	2	2	4
ENSG00000139835	CD4_Naive	2		1	1	1	2	1	1	2	1	1	1	1	1	1	1	1	1	1	1	1	1	1	1	2	1	1	2	2
ENSG00000151773	CD4_Naive	4		4	4*	4	4*	4*	4	2	4*	4	4	4	2	4	2	4*	4	4	4	2	4	4	2	2	2	2	4*	4
ENSG00000151835	CD4_Naive	2		2	2	2	2	2	2	2	2	2	2	2	2	2	2	2	2	2	2	2	2	2	2	2	2	2	2	2
ENSG00000151849	CD4_Naive	4		4*	2	2	2	2	2	2	2	2	2	2	2	2	2	2	2	2	2	2	2	2	2	2	2	2	2	4
ENSG00000152749	CD4_Naive	4		4	2	4*	2	2	2	2	2	4	2	2	2	4	2	2	2	2	4	2	4	2	2	2	2	2	2	4
ENSG00000152767	CD4_Naive	4		2	2	2	2	2	2	2	2	2	2	2	2	2	2	2	2	2	2	2	2	2	2	2	2	2	2	4
ENSG00000153495	CD4_Naive	4		2	2	2	2	2	2	2	1	4*	2	2	2	4	1	2	2	2	2	2	1	1	2	2	2	2	2	4
ENSG00000165416	CD4_Naive	4		2	2	2	2	2	2	2	2	2	2	2	2	4	2	2	2	4	2	2	2	4	2	2	2	2	2	4
ENSG00000165475	CD4_Naive	4		2	2	2	2	2	2	2	2	2	2	2	2	2	2	2	2	2	4	2	2	2	2	2	2	2	2	4
ENSG00000169062	CD4_Naive	4		4	2	4	2	2	2	2	2	4	4	2	2	4	2	2	4	2	4	2	2	2	2	2	2	2	2	4
ENSG00000172766	CD4_Naive	4		2	2	2	2	2	2	2	2	2	4	4	2	4	2	2	2	2	2	2	2	2	2	2	2	2	2	4
ENSG00000172915	CD4_Naive	4		4	1	4	2	2	4	2	2	4	4	4	2	4	4	2	4	4	2	4*	4	4	4*	2	2	2	4*	4
ENSG00000175198	CD4_Naive	2		2	2	2	2	2	2	2	2	2	2	2	2	4	2	2	2	2	2	2	2	2	2	2	2	2	2	4
ENSG00000176124	CD4_Naive	4		4	4*	4	4*	4	1	2	2	4	4	4	2	1	2	4*	4	4	4	2	2	4*	2	2	4*	4*	2	4
ENSG00000180776	CD4_Naive	4		2	2	2	2	2	2	2	2	4	2	2	2	4	2	2	2	2	2	2	2	2	2	2	2	2	2	4
ENSG00000186184	CD4_Naive	4		4	2	4	2	2	2	2	2	4	4	4	2	4	2	2	4	4	2	2	4	4	2	2	2	2	2	4
ENSG00000188243	CD4_Naive	4		2	2	4	2	2	4	2	2	4	4	4	2	4	2	2	4	4	4	2	2	2	2	2	2	2	2	4
ENSG00000196199	CD4_Naive	4		4	2	4	2	2	4*	2	2	4	4	4*	2	4	4*	4*	4	4*	4	2	4*	4*	2	4*	4*	2	4*	4
ENSG00000198176	CD4_Naive	4		2	2	2	2	2	2	2	2	2	2	2	2	4	2	2	2	2	2	2	2	2	2	2	2	2	2	4
ENSG00000224429	CD4_Naive	4		2	2	4*	4*	2	2	2	2	4	2	4*	4*	4	4*	4*	4*	4*	4	2	4	4*	4*	2	2	4*	2	4
ENSG00000226240	CD4_Naive	4		2	1	2	2	1	1	2	1	2	2	2	1	1	1	1	1	1	1	1	1	1	1	1	1	1	1	4
ENSG00000232162	CD4_Naive	4		4	2	2	2	4	2	2	2	4	4	4	2	4	2	2	4	4	4	2	4	4	2	2	2	2	2	4
ENSG00000233695	CD4_Naive	4		4	1	4	2	1	1	2	4*	1	4	4	2	1	2	4*	4	4	4	2	4	4	2	2	4*	2	2	4
ENSG00000236778	CD4_Naive	4		2	2	4*	2	2	2	2	2	2	4	4	4*	2	4*	2	4	4*	4*	2	4*	4*	4*	4*	4*	4*	4*	4
ENSG00000238121	CD4_Naive	2		2	2	2	2	2	2	2	2	4	2	2	2	4	2	2	2	2	4	2	1	1	1	2	2	2	2	4
ENSG00000260910	CD4_Naive	4		1	1	1	1	1	1	1	1	1	2	4*	1	1	1	1	1	1	1	1	1	1	1	1	1	1	1	4
ENSG00000260992	CD4_Naive	4		2	1	2	2	1	2	2	1	1	2	2	2	1	1	2	1	1	2	1	1	1	1	1	1	1	1	4
ENSG00000272274	CD4_Naive	4		1	2	2	2	2	1	2	1	4	2	2	2	1	1	2	1	2	2	2	1	1	1	2	1	2	2	4
ENSG00000274922	CD4_Naive	4		1	1	2	2	1	1	1	1	1	1	1	2	1	1	1	1	1	1	2	2	2	2	1	2	2	1	4
ENSG00000275294	CD4_Naive	4		2	2	4	2	2	2	2	2	4	4*	4*	2	4	2	2	4	2	4*	2	2	2	2	2	2	2	2	4
ENSG00000276476	CD4_Naive	2		2	2	2	2	2	2	2	2	2	2	2	2	4	2	2	2	2	2	2	1	1	2	2	2	1	2	4
ENSG00000281106	CD4_Naive	2		1	1	2	2	1	1	2	1	1	2	2	2	1	1	1	1	1	1	1	1	1	1	1	1	1	2	2
ENSG00000283361	CD4_Naive	1		1	1	1	1	4	1	2	1	4	4	4	2	4	1	2	1	1	1	1	1	1	1	1	1	1	1	4
ENSG00000286330	CD4_Naive	4		2	1	2	2	2	1	2	2	4*	4	2	2	1	1	2	2	2	2	1	1	1	1	1	1	1	1	4
ENSG00000288016	CD4_Naive	4		4	2	2	2	2	2	2	2	4	2	2	2	4	2	2	4	2	1	1	1	1	2	2	2	2	2	4
ENSG00000288600	CD4_Naive	2		2	1	2	2	1	1	2	1	1	4	2	2	1	1	1	1	1	1	2	1	1	2	1	2	2	1	4
ENSG00000290577	CD4_Naive	1		1	1	1	1	1	1	1	1	1	4	1	1	1	1	1	1	1	1	1	1	1	1	1	1	1	1	4
ENSG00000290856	CD4_Naive	4		4*	2	2	4*	2	2	2	4*	4	2	4	2	4	4*	2	2	4*	4*	4*	2	4*	2	4*	4*	2	2	4
ENSG00000291046	CD4_Naive	4		2	2	2	2	2	4	2	2	4	2	2	2	4	2	2	4	2	2	2	2	2	2	2	2	2	2	4
ENSG00000006432	CD4_Naive	4		2	2	2	2	2	2	2	2	2	2	4	2	4	4	2	2	2	2	2	1	1	2	1	2	2	2	4
ENSG00000012983	CD4_Naive	2		2	2	2	2	2	2	2	2	2	2	2	2	2	2	2	2	2	2	2	4*	2	2	2	2	2	2	4*
ENSG00000015133	CD4_Naive	4		4	2	2	2	2	2	2	2	2	2	2	2	2	2	2	2	2	4	2	2	2	2	2	2	2	2	4
ENSG00000023608	CD4_Naive	4		2	4	2	2	2	2	2	2	4	2	2	2	4	2	2	2	4	2	2	2	2	2	2	2	2	2	4
ENSG00000033170	CD4_Naive	4		4	2	2	2	2	2	2	2	4	4	2	2	4	2	2	2	2	2	2	2	2	2	2	2	2	2	4
ENSG00000042088	CD4_Naive	4		2	2	2	2	2	2	2	2	2	2	2	2	4	2	2	2	2	2	2	4	2	2	2	2	2	2	4
ENSG00000042317	CD4_Naive	4		2	2	2	2	2	2	2	2	4	2	2	2	4	2	2	2	2	2	2	2	2	2	2	2	2	2	4
ENSG00000054654	CD4_Naive	2		2	2	2	2	2	2	2	2	2	4	2	2	2	2	2	4	4	4	2	2	4	2	1	2	2	2	4
ENSG00000054983	CD4_Naive	4		2	2	2	2	2	2	2	2	2	2	2	2	2	2	2	2	2	2	2	4	4	2	2	2	2	2	4
ENSG00000063761	CD4_Naive	4		2	2	2	2	2	2	2	2	2	4	2	2	4	2	2	2	2	2	2	4	2	2	2	2	2	2	4
ENSG00000072121	CD4_Naive	2		4*	2	2	2	2	2	2	2	2	2	2	2	2	2	2	2	2	4*	2	2	2	2	2	2	2	2	4*
ENSG00000075413	CD4_Naive	4		2	2	2	2	2	2	2	2	4	4	2	2	4	2	2	2	2	2	2	4	4	2	2	2	2	2	4
ENSG00000089916	CD4_Naive	4		4	2	2	2	2	4	2	2	4	2	2	2	4	2	2	4	2	2	2	4	4	2	2	2	2	2	4
ENSG00000092020	CD4_Naive	4		2	2	2	2	2	2	2	2	4	2	2	2	4	2	2	4	2	2	2	4	4	2	2	2	2	2	4
ENSG00000092036	CD4_Naive	4		2	2	2	2	2	2	2	2	2	2	2	2	2	2	2	2	2	2	2	4	2	2	2	2	2	2	4
ENSG00000092068	CD4_Naive	1		1	1	1	1	1	1	1	1	1	4	1	1	1	1	1	1	1	1	1	1	1	1	1	1	1	2	4
ENSG00000092094	CD4_Naive	4		2	4*	2	2	4*	2	4*	2	2	4	4*	4*	4	2	4*	4*	4*	4*	1	2	2	2	2	2	2	4*	4
ENSG00000092108	CD4_Naive	4		2	2	2	2	2	2	4*	2	2	2	2	2	4	2	2	4	2	2	2	2	2	2	2	2	2	2	4
ENSG00000092140	CD4_Naive	4		4	2	2	2	2	2	2	2	4	2	2	2	4	2	2	2	2	2	2	2	2	2	2	2	2	2	4
ENSG00000092203	CD4_Naive	4		2	2	2	2	2	2	2	2	2	2	2	2	2	2	2	2	2	2	2	2	2	2	2	2	2	2	4
ENSG00000100445	CD4_Naive	4		2	2	2	2	2	2	2	2	4	2	2	2	4	2	1	2	2	2	2	2	2	2	2	2	2	2	4
ENSG00000100490	CD4_Naive	4		4*	2	4*	4*	4*	2	2	2	4	4	2	4*	4	4*	2	4	4*	2	4*	4*	4*	2	4*	4*	2	4*	4
ENSG00000100532	CD4_Naive	2		2	2	2	2	2	2	2	2	4	2	2	2	2	2	2	2	2	2	2	2	4	4	2	2	2	2	4
ENSG00000100601	CD4_Naive	2		2	2	2	2	2	2	2	2	2	2	2	2	2	2	2	2	2	2	2	2	2	2	2	2	2	2	2
ENSG00000100603	CD4_Naive	4		4	2	2	2	2	2	2	2	4	4*	4*	2	2	2	2	4*	2	2	2	2	2	2	2	2	2	2	4
ENSG00000100612	CD4_Naive	2		4	2	2	2	2	2	2	2	4	2	2	2	2	2	2	2	2	2	2	2	2	2	2	2	2	2	4
ENSG00000100629	CD4_Naive	4		2	2	4	2	2	2	2	2	4	2	2	2	4	2	2	2	2	4	2	2	2	2	2	2	2	2	4
ENSG00000100647	CD4_Naive	2		2	2	2	2	2	2	2	2	2	2	2	2	2	2	2	2	2	2	2	4*	2	2	2	2	2	2	4*
ENSG00000100731	CD4_Naive	4		2	2	2	2	2	2	2	2	2	4	2	2	4	2	2	2	2	4*	2	2	2	2	2	2	2	2	4
ENSG00000100784	CD4_Naive	4		4	2	4*	2	2	2	2	2	4	2	2	2	4*	2	2	2	2	4*	2	2	2	2	2	2	2	2	4
ENSG00000100796	CD4_Naive	4		2	2	2	4*	4*	4*	4*	2	2	4*	4*	4*	2	1	2	2	4*	4*	4*	1	4*	4*	4*	2	4*	2	4
ENSG00000100804	CD4_Naive	4		2	2	2	2	2	2	2	2	4	2	2	2	4	2	2	2	2	2	2	2	2	2	2	2	2	2	4
ENSG00000100814	CD4_Naive	4		2	2	2	2	2	2	2	2	4	2	2	2	2	1	2	2	2	2	2	2	2	2	2	2	2	2	4
ENSG00000100852	CD4_Naive	4		2	2	2	2	2	2	2	2	4	2	2	2	4	2	2	2	2	4	2	2	2	2	2	2	2	2	4
ENSG00000100938	CD4_Naive	2		2	2	2	2	2	2	2	2	2	2	2	2	2	2	2	2	2	2	2	2	2	2	2	2	2	2	2
ENSG00000100941	CD4_Naive	2		2	2	2	2	2	4	2	2	2	2	2	2	2	2	2	2	2	2	2	2	2	2	2	2	2	2	4
ENSG00000119599	CD4_Naive	4		4	2	2	2	2	2	2	2	4	4	4	2	4	2	2	4	4	4	2	2	2	2	2	2	2	2	4
ENSG00000119632	CD4_Naive	4		4	2	4	2	4*	2	2	2	4	4	4	2	4	2	2	4	2	2	2	4	4	2	1	2	2	2	4
ENSG00000119655	CD4_Naive	4		4	2	4	2	2	2	2	2	4	2	4	2	4	4*	2	2	2	2	2	2	2	2	4	2	2	2	4
ENSG00000125375	CD4_Naive	4		4*	2	2	2	2	1	2	2	4	4	2	4*	4	1	2	4*	4*	4*	2	4	4*	2	2	2	2	2	4
ENSG00000126790	CD4_Naive	4		2	2	2	2	2	2	2	2	4	2	2	2	2	2	2	2	2	2	2	2	2	2	2	2	2	2	4
ENSG00000129460	CD4_Naive	4		2	2	2	2	2	2	2	2	4	2	2	2	2	2	2	2	2	2	2	4*	2	2	2	2	2	2	4
ENSG00000129465	CD4_Naive	2		2	2	2	2	2	2	2	2	2	2	2	2	2	2	2	2	2	2	2	4*	2	2	2	2	2	2	4*
ENSG00000129472	CD4_Naive	4		4	2	2	2	2	2	2	2	4	2	2	2	4	2	2	2	4	2	2	2	2	2	2	2	2	2	4
ENSG00000129484	CD4_Naive	2		2	2	2	2	2	2	2	2	4	2	2	2	4	2	2	4	2	2	1	2	2	2	2	2	2	2	4
ENSG00000129518	CD4_Naive	4		2	2	2	2	2	2	2	2	2	2	2	2	2	1	2	2	2	4*	2	2	2	2	2	2	2	2	4
ENSG00000129521	CD4_Naive	4		4	2	2	2	2	2	2	2	4	2	4*	2	4	2	2	2	2	2	2	2	2	2	2	2	2	2	4
ENSG00000129534	CD4_Naive	4		2	2	2	2	2	2	2	2	4	4	2	2	4	2	2	4	2	2	2	2	2	2	2	2	2	2	4
ENSG00000129562	CD4_Naive	4		2	2	2	2	2	2	4*	4*	4	4	2	4*	4	4*	2	2	4*	4*	2	2	2	4*	4*	4*	2	4*	4
ENSG00000131323	CD4_Naive	4		2	2	2	2	2	2	2	2	2	2	2	2	2	2	2	4	2	2	1	2	2	2	2	2	2	2	4
ENSG00000131979	CD4_Naive	4		2	2	2	2	2	2	2	2	4	2	2	2	4	2	2	2	2	2	2	2	2	2	2	2	2	2	4
ENSG00000133943	CD4_Naive	4		2	2	2	2	2	2	2	2	4	2	2	2	4	2	2	2	2	2	2	2	2	2	2	2	2	2	4
ENSG00000133962	CD4_Naive	4		2	2	2	2	2	2	2	2	4	2	2	2	4	2	2	2	2	2	2	1	1	1	1	2	1	2	4
ENSG00000134001	CD4_Naive	2		2	2	2	2	2	2	2	2	4	2	2	2	2	2	2	2	2	2	2	2	2	2	2	2	2	2	4
ENSG00000136319	CD4_Naive	4		2	2	2	2	2	2	2	2	2	2	2	2	4	2	2	2	2	2	2	2	2	2	2	2	2	2	4
ENSG00000139921	CD4_Naive	4		2	4*	2	2	2	4*	2	2	4	4*	4*	2	2	2	2	4	4*	4*	2	4*	4*	2	2	2	4*	4*	4
ENSG00000139946	CD4_Naive	4		2	2	2	2	4	2	2	2	4	2	2	2	4	2	2	2	2	2	2	2	2	2	1	2	2	2	4
ENSG00000139998	CD4_Naive	4		2	2	2	2	2	2	2	2	4	2	2	2	4	2	2	2	2	2	2	2	2	2	2	2	2	2	4
ENSG00000140006	CD4_Naive	4		4*	2	4*	2	2	2	2	2	4	2	2	2	2	2	2	2	2	2	2	2	2	2	2	2	2	2	4
ENSG00000140009	CD4_Naive	2		2	2	2	2	2	2	2	2	4	2	2	2	2	2	2	4	2	2	1	1	2	2	4	2	2	2	4
ENSG00000140030	CD4_Naive	2		2	2	2	2	2	2	2	2	2	2	2	2	2	2	2	2	2	2	2	2	4	2	2	2	2	2	4
ENSG00000140043	CD4_Naive	4		2	2	2	2	2	2	2	2	4	4	2	2	4	2	2	4	2	2	2	4	2	2	2	2	2	2	4
ENSG00000140092	CD4_Naive	4		4	4*	4	2	2	2	2	2	4	4	4	4*	1	4*	4*	1	1	2	4*	1	1	1	1	1	1	4*	4
ENSG00000140104	CD4_Naive	2		2	2	2	2	2	2	2	2	4	2	2	2	2	2	2	1	1	2	2	2	2	2	2	2	2	2	4
ENSG00000140105	CD4_Naive	4		4	2	2	2	4	2	2	2	4	2	2	2	4	2	2	4	4	4	2	1	2	2	2	2	2	2	4
ENSG00000150527	CD4_Naive	4		2	2	2	2	2	2	2	2	2	2	2	2	2	2	2	2	2	2	2	2	2	2	2	2	2	2	4
ENSG00000151320	CD4_Naive	4		2	1	2	2	1	1	2	2	1	2	2	1	1	1	2	1	2	2	2	1	1	2	1	2	2	2	4
ENSG00000151748	CD4_Naive	2		2	2	2	2	2	2	2	2	2	2	2	2	4	2	2	2	2	2	2	2	2	2	2	2	2	2	4
ENSG00000154001	CD4_Naive	2		2	2	2	2	2	2	2	2	2	2	2	2	2	2	2	2	2	2	2	2	2	2	2	2	2	2	2
ENSG00000155463	CD4_Naive	4		4*	2	4*	2	2	2	2	2	4	4*	2	2	2	2	2	2	4*	2	2	2	2	2	2	2	2	2	4
ENSG00000155465	CD4_Naive	2		2	2	2	2	2	2	2	2	1	2	2	2	1	1	2	4	2	4	2	2	2	2	2	2	4*	2	4
ENSG00000156411	CD4_Naive	4		4	4*	4*	4*	4*	4*	2	4*	4	4	4	2	4	4*	2	2	2	2	4*	4*	2	2	4	4*	2	4*	4
ENSG00000157326	CD4_Naive	4		2	2	2	2	2	1	2	2	4	2	2	2	4	2	2	2	2	2	2	4	2	2	2	2	2	2	4
ENSG00000165355	CD4_Naive	2		2	2	2	2	2	2	2	2	4	4	2	2	2	2	2	4	2	2	2	2	2	2	2	2	2	2	4
ENSG00000165410	CD4_Naive	4		4	2	2	2	4	4	2	2	4	4	4	2	2	2	2	4	2	2	2	4	4	2	2	2	2	2	4
ENSG00000165502	CD4_Naive	4		4	4	4	2	4	4	2	2	4	4	4	2	4	4	2	4	4	4	2	4	4	4	2	2	2	2	4
ENSG00000165506	CD4_Naive	2		2	2	2	2	2	2	2	2	2	4	2	2	2	2	2	2	2	2	2	2	2	2	2	2	2	2	4
ENSG00000165525	CD4_Naive	4		2	2	2	2	2	2	2	2	2	2	2	2	2	2	2	2	2	2	2	2	2	2	2	2	2	2	4
ENSG00000165792	CD4_Naive	2		2	2	2	2	2	2	2	2	2	4*	2	2	2	2	2	2	2	4*	2	2	2	2	2	2	2	2	4*
ENSG00000165898	CD4_Naive	4		4	2	4	2	2	2	2	2	4	2	2	2	4	2	2	2	2	2	2	2	2	2	2	2	2	2	4
ENSG00000165929	CD4_Naive	4		4	2	2	2	4	4	2	2	4	4	4	2	4	1	1	4	4	4	2	2	2	2	2	2	2	2	4
ENSG00000165943	CD4_Naive	4		2	2	2	2	2	2	2	2	2	2	2	2	2	2	2	2	2	2	2	2	2	2	2	2	2	2	4
ENSG00000165948	CD4_Naive	2		2	2	2	2	4	2	2	2	2	2	2	2	4	2	2	2	2	2	2	2	2	2	2	2	2	2	4
ENSG00000168350	CD4_Naive	4		2	2	2	2	2	2	2	2	4	2	2	2	4	2	2	2	2	2	2	1	2	2	1	2	2	2	4
ENSG00000171723	CD4_Naive	4		4	2	4	2	2	2	2	2	4	2	2	2	4	2	2	2	4	2	2	2	2	2	2	2	2	2	4
ENSG00000176153	CD4_Naive	4		4*	2	2	2	2	1	2	1	4	4*	2	2	1	1	2	4	4	2	2	1	2	2	2	2	2	2	4
ENSG00000178974	CD4_Naive	4		2	2	2	2	2	2	2	2	2	2	2	2	2	2	2	2	2	2	2	2	2	2	2	2	2	2	4
ENSG00000179364	CD4_Naive	2		2	2	2	2	2	2	2	2	2	2	2	2	2	2	2	2	2	2	2	2	2	2	2	2	2	2	2
ENSG00000181619	CD4_Naive	4		2	2	2	2	2	2	2	2	4	4	4	2	4	2	2	4	4	4	2	4	2	2	2	2	2	2	4
ENSG00000182512	CD4_Naive	4		2	2	1	2	2	2	2	2	2	4	2	2	2	2	2	2	2	2	2	2	2	2	2	2	2	2	4
ENSG00000182809	CD4_Naive	4		4	1	4	4*	4*	4*	2	2	4	4	4	2	1	4*	2	1	4*	4	2	4*	1	2	1	4*	4*	4*	4
ENSG00000183484	CD4_Naive	2		2	2	2	2	2	2	2	2	2	2	2	2	4	2	2	2	2	2	2	2	4	2	2	2	2	2	4
ENSG00000184986	CD4_Naive	4		2	1	2	2	2	4*	2	2	1	4	4	2	1	2	2	1	4*	2	2	1	1	2	1	2	2	2	4
ENSG00000185024	CD4_Naive	4		4	4*	4*	4*	4*	4*	2	4*	2	4	4*	4*	2	4*	2	2	2	2	2	2	2	4*	4*	2	2	4*	4
ENSG00000185650	CD4_Naive	4		2	2	2	2	2	2	2	2	4	2	2	2	4	2	2	2	2	2	2	2	4	2	2	2	2	2	4
ENSG00000186469	CD4_Naive	4		2	2	2	2	2	4*	2	2	4	4*	4*	2	2	2	2	2	4	4	2	2	2	2	2	2	2	2	4
ENSG00000186615	CD4_Naive	4		2	2	2	2	2	2	2	2	4	2	2	2	1	2	2	2	2	2	2	1	1	2	4	2	2	2	4
ENSG00000187097	CD4_Naive	2		2	2	2	2	2	2	2	4*	2	2	2	2	2	2	2	2	2	2	2	2	2	2	2	2	2	2	4*
ENSG00000187105	CD4_Naive	2		2	2	2	2	2	2	2	2	2	2	2	2	2	2	2	2	2	2	2	2	2	2	2	2	2	2	2
ENSG00000187630	CD4_Naive	4		4	2	4	2	2	2	2	2	4	4	4	2	4	2	2	4	4	4	1	4	2	2	2	2	2	2	4
ENSG00000196553	CD4_Naive	4		4*	2	2	2	4*	1	2	2	4	4*	4	2	4	2	4*	2	4*	2	4*	1	4*	2	2	2	1	2	4
ENSG00000197045	CD4_Naive	2		2	2	2	2	2	2	2	2	2	2	2	2	4	2	2	4*	2	4	2	2	2	2	2	2	2	2	4
ENSG00000197119	CD4_Naive	4		4	4	4	2	4	4	2	2	4	4	4	2	4	4	2	4	4	4	2	4	4	2	2	2	2	2	4
ENSG00000197734	CD4_Naive	4		2	2	2	2	2	2	2	2	4	2	2	2	2	2	2	2	2	2	2	1	2	2	2	2	2	2	4
ENSG00000198252	CD4_Naive	4		4*	2	2	2	2	2	2	2	4	2	2	2	2	2	2	2	2	2	2	2	2	2	2	2	2	2	4
ENSG00000198513	CD4_Naive	4		2	2	2	2	2	1	2	2	2	2	2	2	2	2	2	2	2	2	2	2	2	2	2	2	2	2	4
ENSG00000198894	CD4_Naive	4		2	2	2	2	2	2	2	2	2	2	2	2	4	2	2	2	2	2	2	2	2	2	2	2	2	2	4
ENSG00000203485	CD4_Naive	4		2	1	2	2	2	1	2	2	1	4	2	2	1	2	2	2	2	2	2	4	1	2	2	2	2	2	4
ENSG00000211778	CD4_Naive	4		2	2	2	2	1	2	2	1	1	2	2	2	1	1	1	1	1	1	1	1	1	1	1	1	1	1	4
ENSG00000213920	CD4_Naive	2		2	2	1	2	2	2	2	2	2	2	2	2	2	2	2	2	2	2	2	2	2	2	2	2	2	2	2
ENSG00000214900	CD4_Naive	4		4	2	2	2	2	2	2	2	4	2	2	2	4	2	2	2	2	4	2	2	2	2	2	2	2	2	4
ENSG00000215256	CD4_Naive	4		2	2	2	2	2	2	2	2	4	2	2	2	4	2	2	2	2	2	2	2	2	2	2	2	2	2	4
ENSG00000215277	CD4_Naive	1		1	1	1	2	1	1	1	1	1	4	1	1	1	1	1	1	1	1	2	1	1	2	2	2	2	2	4
ENSG00000227051	CD4_Naive	4		1	1	1	1	1	1	1	1	1	4*	4*	1	1	1	1	1	1	1	1	1	1	1	1	1	1	1	4
ENSG00000237356	CD4_Naive	4		2	2	2	2	2	2	2	2	4	2	2	2	4	2	1	4	2	4	2	2	2	2	2	2	2	2	4
ENSG00000246084	CD4_Naive	4		4	2	2	2	2	2	2	2	4	4	2	2	4	2	2	1	1	1	1	1	2	1	1	1	1	2	4
ENSG00000246223	CD4_Naive	4		2	2	2	2	2	2	2	2	4	2	2	2	2	1	2	1	1	1	2	1	1	1	1	2	1	2	4
ENSG00000254505	CD4_Naive	4		4*	2	2	2	4*	2	2	2	4*	2	4*	2	4	2	2	2	4	2	2	4*	4	2	2	2	4*	2	4
ENSG00000257285	CD4_Naive	4		4	4	4	2	2	2	2	2	4	4	4	2	4	2	2	4	2	4	2	4	2	2	2	2	2	2	4
ENSG00000257636	CD4_Naive	2		2	2	2	2	2	2	2	2	2	2	2	2	4	2	2	2	2	2	2	2	4	4	2	2	2	2	4
ENSG00000257759	CD4_Naive	4		2	2	2	2	2	2	2	2	4	2	2	4	2	2	2	2	2	2	2	2	2	2	2	2	2	2	4
ENSG00000258289	CD4_Naive	4		2	4*	2	2	2	4*	4*	2	4	4	4	4*	4	2	4*	4	2	2	4*	4	4	2	2	2	4*	2	4
ENSG00000258455	CD4_Naive	4		2	2	2	2	2	2	2	2	2	2	2	2	2	2	2	2	2	2	2	2	2	2	2	2	2	2	4
ENSG00000258511	CD4_Naive	4		1	1	2	2	1	1	2	1	1	2	2	2	1	1	1	1	1	1	1	1	1	1	1	1	1	1	4
ENSG00000258525	CD4_Naive	4		2	2	2	4*	2	2	2	2	2	2	2	4*	2	2	2	2	4*	2	2	2	2	2	2	2	2	2	4
