## Supplementary Tables for "Impact of rare and common genetic variation on cell type-specific gene expression in human blood" (part 23 of 33)

### Sheet: Supplementary Table 5 (continued)
Supplementary Table 5. List of the rare variant eGenes (at FDR<5%) with cell type specificity information. Significant eGenes are defined at FDR<5% for gene-level combined p-values across SKAT and burdent tests. For each significant eGene the cell type is specified, followed by the cell type specificity scenario (1,2, or 4) for each cell type. 1 represents cell type specifically expressed eGenes, 2 cell type specific eGenes, 4 shared eGenes. 4* represents "likely shared" eGenes, using the meta-analysis approach described in the main text. The last column represents the gene-level aggregated score, defined as the max of all pairwise comparisons for each gene.
ENSG00000258526	CD4_Naive	4		2	2	2	2	2	2	2	2	4	2	2	2	2	2	2	2	2	2	2	2	2	2	2	2	2	2	4
ENSG00000258561	CD4_Naive	4		2	2	2	2	2	2	2	2	2	2	2	2	4	1	2	2	2	2	2	2	2	2	2	2	1	2	4
ENSG00000258603	CD4_Naive	4		2	2	2	2	2	2	2	2	2	2	2	2	2	2	2	2	2	2	2	2	2	2	2	2	2	2	4
ENSG00000258658	CD4_Naive	4		2	2	2	2	2	2	2	2	4	2	2	2	4	2	2	4	4	2	2	2	2	2	2	2	2	2	4
ENSG00000258695	CD4_Naive	4		2	1	2	1	2	2	2	2	2	2	2	1	4	1	2	2	2	2	1	1	1	2	2	1	2	2	4
ENSG00000258733	CD4_Naive	4		2	2	2	2	2	2	2	2	4	2	2	2	4	2	2	4	2	2	2	2	2	2	2	2	2	2	4
ENSG00000258760	CD4_Naive	2		2	1	1	2	1	1	2	2	1	2	2	2	1	1	2	2	2	2	2	1	1	1	1	2	1	1	2
ENSG00000258824	CD4_Naive	4		2	2	2	2	2	2	2	2	2	2	2	2	4	2	2	2	2	2	2	2	2	2	1	2	2	2	4
ENSG00000258851	CD4_Naive	4		2	2	2	2	2	2	2	2	4	2	2	2	4	2	2	1	2	2	2	2	2	2	1	2	2	2	4
ENSG00000258912	CD4_Naive	4		2	4*	2	2	2	2	2	2	4	2	4	2	2	2	2	2	2	2	2	4*	2	2	2	2	1	2	4
ENSG00000259001	CD4_Naive	4		2	2	2	2	2	1	2	2	4	4	4	2	4	2	2	4	2	2	2	4	2	2	2	2	4*	2	4
ENSG00000259033	CD4_Naive	2		2	4*	2	4*	2	2	2	4*	2	2	4*	2	2	4*	2	2	4*	2	1	2	2	2	2	2	4*	4*	4*
ENSG00000259062	CD4_Naive	1		1	1	1	1	1	1	1	1	1	2	1	1	1	1	1	1	1	1	1	1	1	1	1	1	1	1	2
ENSG00000259065	CD4_Naive	4		4	4	4	2	2	4	2	2	4	4	4	2	4	4	2	4	4	4	2	2	2	2	4*	2	2	2	4
ENSG00000259092	CD4_Naive	1		1	1	1	2	1	1	1	1	1	2	1	1	1	1	1	1	1	1	1	1	1	1	1	1	1	1	2
ENSG00000259097	CD4_Naive	4		1	1	4*	2	1	1	2	1	1	2	2	2	1	1	1	1	1	1	1	1	1	1	1	1	1	1	4
ENSG00000259116	CD4_Naive	2		2	2	2	2	2	2	2	2	2	2	2	2	2	2	2	2	2	2	2	2	2	2	2	2	2	2	2
ENSG00000259118	CD4_Naive	4		4	2	2	2	2	1	2	2	4	4	2	2	4	2	2	4	2	2	2	2	2	2	2	2	2	2	4
ENSG00000259138	CD4_Naive	4		4*	4*	4*	4*	2	4*	4*	4*	4	2	4*	4*	4	2	2	4*	2	2	4*	4*	2	4*	1	4*	4*	4*	4
ENSG00000259719	CD4_Naive	4		4*	2	1	1	4*	2	2	4*	4	4*	4*	1	4	2	4*	4	4*	2	1	2	2	4*	1	4*	4*	2	4
ENSG00000270062	CD4_Naive	2		2	2	2	2	2	2	2	2	2	2	2	2	2	1	2	2	2	2	2	2	2	2	2	2	2	2	2
ENSG00000275198	CD4_Naive	4		4	2	4*	4*	2	4	2	2	2	4*	4*	2	4*	2	2	1	1	4*	2	4*	1	2	2	4*	4*	4*	4
ENSG00000285664	CD4_Naive	4		2	2	2	2	2	2	2	2	4	2	2	2	4	2	2	4	2	2	2	2	2	2	2	2	2	2	4
ENSG00000286931	CD4_Naive	4		4*	4*	4*	2	2	4*	2	2	4	4	4	2	4	2	2	2	4*	2	4*	4	2	2	4*	4*	2	4*	4
ENSG00000289598	CD4_Naive	1		1	1	1	1	1	1	1	1	1	2	1	1	1	1	1	1	1	1	1	1	1	1	1	1	1	1	2
ENSG00000290292	CD4_Naive	2		2	2	2	2	2	2	2	2	2	2	2	2	2	2	2	2	2	2	2	2	2	2	2	2	2	2	2
ENSG00000041357	CD4_Naive	2		2	2	2	2	2	2	2	2	2	2	2	2	4	2	2	2	2	2	2	2	4	2	2	2	2	2	4
ENSG00000051180	CD4_Naive	4		2	4	4	2	2	2	2	2	4	2	2	2	4	2	2	4	4	2	2	4	4	2	2	2	2	2	4
ENSG00000067141	CD4_Naive	4		2	4	4	2	4	4	2	2	4	4	4	2	4	2	2	4	4	2	2	1	1	2	2	2	2	2	4
ENSG00000069869	CD4_Naive	4		2	2	2	2	2	2	2	2	4	2	2	2	4	2	2	1	1	1	2	2	4	2	2	2	2	2	4
ENSG00000069966	CD4_Naive	4		2	2	4	2	2	2	2	2	4	4	4	2	4	2	2	4	2	2	1	4	4	2	2	2	2	2	4
ENSG00000073417	CD4_Naive	4		2	2	2	2	2	2	2	2	2	2	2	2	4	4	2	4	2	2	2	2	2	2	2	2	2	2	4
ENSG00000075131	CD4_Naive	4		2	2	4	2	2	4	2	2	4	4	2	2	4	2	2	4	4	4	2	4	4	2	1	2	2	2	4
ENSG00000081014	CD4_Naive	4		4	2	4*	2	4*	4*	4*	2	2	2	2	4*	2	4*	2	4*	4*	2	2	4	4*	4*	2	4*	4*	2	4
ENSG00000090470	CD4_Naive	4		2	2	2	2	2	2	2	2	4	2	2	2	4	2	2	2	2	2	2	2	2	2	2	2	2	2	4
ENSG00000103591	CD4_Naive	4		2	2	2	2	2	2	2	2	4	2	2	2	4	2	2	4	2	2	1	2	2	2	2	2	2	2	4
ENSG00000103657	CD4_Naive	4		2	2	2	2	2	2	2	2	4	4	2	2	2	2	2	4	2	2	2	2	2	2	2	2	2	2	4
ENSG00000103995	CD4_Naive	4		2	2	4*	2	2	2	2	2	4	2	2	2	4	2	2	2	2	2	2	4	4	2	2	2	2	2	4
ENSG00000104093	CD4_Naive	4		4	4*	4	2	2	2	2	2	4	4*	2	2	4	2	2	2	2	4	2	2	4	2	4	2	2	2	4
ENSG00000104147	CD4_Naive	4		2	2	2	2	2	2	2	2	2	2	2	2	2	1	2	2	2	4*	2	2	2	2	2	2	2	2	4
ENSG00000104177	CD4_Naive	2		2	2	2	2	2	2	2	2	2	2	2	2	2	2	2	2	2	2	2	2	2	2	2	2	2	2	2
ENSG00000117899	CD4_Naive	4		4*	4*	2	4*	4*	2	4*	2	4	2	4*	2	4	4*	2	4	4*	2	2	2	4	4*	2	2	2	4*	4
ENSG00000128463	CD4_Naive	2		2	2	2	2	2	2	2	2	2	2	4*	2	2	2	2	2	2	2	2	2	2	2	2	2	2	2	4*
ENSG00000128731	CD4_Naive	4		2	2	2	2	2	2	2	2	2	2	2	2	2	2	2	2	2	2	2	2	4	2	2	2	2	2	4
ENSG00000128829	CD4_Naive	4		2	2	2	2	2	1	2	2	4	2	4	2	4	2	2	2	2	2	2	2	2	2	2	2	2	2	4
ENSG00000128833	CD4_Naive	4		2	2	2	2	2	2	2	2	2	2	2	2	2	2	2	2	2	2	1	2	1	2	2	2	2	2	4
ENSG00000128881	CD4_Naive	4		4	2	2	2	2	2	2	2	4	2	2	2	4	2	2	2	2	2	2	4	2	2	2	2	2	2	4
ENSG00000128891	CD4_Naive	4		4	4	1	4*	2	2	4*	4*	4	4	4*	2	4	4*	4*	4	4	4	4*	4	4	4	2	4*	2	4*	4
ENSG00000128915	CD4_Naive	4		2	2	2	2	2	2	2	2	4	2	2	2	4	2	2	2	2	2	2	2	2	2	2	2	2	2	4
ENSG00000128918	CD4_Naive	1		1	1	1	2	1	2	2	1	1	2	1	2	4	2	2	1	1	1	1	2	2	2	1	1	1	2	4
ENSG00000128923	CD4_Naive	4		4	2	2	2	2	2	2	2	4	2	2	2	2	2	2	4	2	2	4*	4	2	2	2	2	2	2	4
ENSG00000128928	CD4_Naive	4		2	2	2	2	2	2	2	2	4	2	2	2	4	2	2	4	2	4	2	2	2	2	2	2	2	2	4
ENSG00000128951	CD4_Naive	2		2	4*	2	2	4	4*	4*	4*	4	4*	4*	4*	4	2	2	4	2	4*	4*	4*	4*	2	2	2	4*	2	4
ENSG00000131876	CD4_Naive	2		2	2	2	2	2	2	2	1	2	2	2	2	2	2	2	2	2	2	2	2	4	2	2	2	2	2	4
ENSG00000136371	CD4_Naive	4		2	2	2	2	2	2	2	2	4	2	2	2	2	2	2	2	2	2	2	2	2	2	2	2	2	2	4
ENSG00000137764	CD4_Naive	4		2	2	2	2	2	2	2	2	4	4	2	2	4	2	2	4	4	4	2	2	4	2	2	2	2	2	4
ENSG00000137814	CD4_Naive	2		2	2	2	2	2	2	2	2	2	2	2	2	2	2	2	2	2	2	2	2	2	2	2	2	2	2	2
ENSG00000137842	CD4_Naive	2		2	2	2	2	2	2	2	2	2	2	2	2	2	2	2	2	2	2	2	2	2	2	2	2	2	2	2
ENSG00000137845	CD4_Naive	4		4	2	2	2	2	2	2	2	4	4	4	2	4	2	2	4	2	2	2	2	2	2	2	2	2	2	4
ENSG00000137857	CD4_Naive	4		2	2	2	2	2	2	2	2	4	2	2	2	4	2	2	2	2	2	2	2	2	2	2	2	2	2	4
ENSG00000137871	CD4_Naive	4		2	2	2	2	2	2	2	2	2	4	2	2	2	2	2	4	2	2	2	2	2	2	2	2	2	2	4
ENSG00000137876	CD4_Naive	4		4*	4*	2	4*	4*	2	4*	4*	4	4	4*	4*	4	4*	4*	4	4*	4*	4*	4	4	2	4*	2	2	4*	4
ENSG00000138592	CD4_Naive	4		2	2	2	2	2	2	2	2	2	2	2	2	2	2	2	2	2	2	2	2	2	2	2	2	2	2	4
ENSG00000138594	CD4_Naive	4		2	2	2	2	2	4	2	2	2	2	2	2	4	2	2	2	2	2	2	2	2	2	2	2	2	2	4
ENSG00000138600	CD4_Naive	4		2	4	2	2	2	2	2	2	4	4	2	2	4	2	2	4	2	4	2	2	4*	2	2	2	2	2	4
ENSG00000138604	CD4_Naive	2		2	4*	2	2	2	4*	2	4*	4	4*	4*	4*	4	2	2	4*	2	2	2	4	4	4*	4*	4*	2	4*	4
ENSG00000138613	CD4_Naive	4		4	2	2	2	2	2	2	2	4	2	2	2	4	2	2	2	2	2	2	2	2	2	2	2	2	2	4
ENSG00000138621	CD4_Naive	4		2	2	2	2	2	2	2	2	2	2	2	2	2	2	2	2	2	2	2	2	2	2	2	2	2	2	4
ENSG00000140199	CD4_Naive	4		4	2	4	2	2	2	4	2	2	4	4	2	4	4	2	4	4	4	2	2	2	2	2	2	2	2	4
ENSG00000140299	CD4_Naive	2		2	2	2	2	2	1	2	2	4	2	2	2	4	2	2	4*	2	2	2	2	2	2	2	2	2	2	4
ENSG00000140319	CD4_Naive	4		4	4*	4	2	2	4	2	2	4	4	4	2	4	2	2	4	4*	4*	2	2	2	4	2	2	2	2	4
ENSG00000140365	CD4_Naive	4		2	2	2	2	2	2	2	2	2	4	2	2	4	2	2	4	2	2	2	4	2	2	2	2	2	2	4
ENSG00000140368	CD4_Naive	4		2	2	2	2	2	2	2	2	4	2	2	2	4	2	2	2	2	2	2	4	2	2	2	2	2	2	4
ENSG00000140374	CD4_Naive	4		4	2	2	2	2	2	2	2	4	2	2	2	4	2	2	2	4	4	2	4	4	2	2	2	2	2	4
ENSG00000140379	CD4_Naive	4		4	4*	4*	4*	4*	2	4*	2	4	4*	4*	2	4	4*	4*	4	2	2	2	4	4*	2	2	2	2	4*	4
ENSG00000140382	CD4_Naive	4		4	2	4	2	2	2	2	2	4	4	4	2	4	2	2	2	2	4	2	2	2	2	2	2	2	2	4
ENSG00000140386	CD4_Naive	4		4	2	4	2	2	2	2	2	4	2	4	2	4	2	2	2	2	2	2	2	2	2	2	2	2	2	4
ENSG00000140391	CD4_Naive	4		4	2	4	2	2	4	2	2	4	2	4	2	4	2	2	4	4	4	2	4	2	2	2	2	2	2	4
ENSG00000140400	CD4_Naive	4		2	2	2	2	2	2	2	2	4	2	2	2	4	2	2	2	2	2	2	2	2	2	2	2	2	2	4
ENSG00000140455	CD4_Naive	4		2	2	2	2	2	2	2	2	2	2	4	2	4	2	2	2	2	2	2	2	4	2	2	2	2	2	4
ENSG00000140463	CD4_Naive	4		4*	2	4*	2	2	4*	2	2	2	2	2	4*	4*	2	4*	2	2	2	2	4	4*	2	4*	2	4*	2	4
ENSG00000140470	CD4_Naive	4		2	2	2	2	2	2	2	2	2	4	2	2	4	2	2	1	1	1	2	2	2	2	2	2	2	1	4
ENSG00000140471	CD4_Naive	4		4	2	4	2	2	4	2	2	4	4	4	2	4	2	2	4	4	4	2	4	2	2	2	2	2	2	4
ENSG00000140545	CD4_Naive	2		2	1	2	2	2	2	2	2	2	4	2	2	4	2	2	1	1	2	2	1	1	1	1	2	1	2	4
ENSG00000140575	CD4_Naive	4*		4*	2	2	2	2	2	2	2	4	4	2	2	4	2	2	2	2	2	2	2	4*	2	2	2	2	2	4
ENSG00000140598	CD4_Naive	2		2	2	2	2	2	2	2	2	2	2	2	2	2	2	2	2	2	2	2	2	2	2	2	2	2	2	2
ENSG00000140612	CD4_Naive	4		4*	4*	4*	2	4*	4*	4*	4*	4	4*	4	4*	4	2	2	4*	4*	4*	2	4*	4*	2	4*	2	2	2	4
ENSG00000151575	CD4_Naive	4		2	2	2	2	2	2	2	2	4	4	2	2	1	2	2	2	2	4	2	1	1	2	2	2	2	2	4
ENSG00000154227	CD4_Naive	4		1	1	2	1	1	1	2	1	1	4	4	1	1	1	1	1	1	1	1	1	1	1	1	1	1	1	4
ENSG00000157450	CD4_Naive	4		2	2	2	2	2	2	2	2	2	2	2	2	2	2	1	2	2	2	2	2	2	2	2	2	2	2	4
ENSG00000159322	CD4_Naive	4		4	2	2	2	2	2	2	2	4	4	4	2	4	2	1	2	2	2	2	2	2	2	2	2	2	2	4
ENSG00000159433	CD4_Naive	2		2	2	2	2	4*	1	2	2	4	2	2	2	4	2	2	4	2	2	2	2	2	2	2	2	2	2	4
ENSG00000166035	CD4_Naive	4		4	2	4	2	4*	4	2	2	4	4	4	2	4	2	2	1	1	1	1	2	2	1	1	1	1	2	4
ENSG00000166140	CD4_Naive	2		2	2	2	2	2	2	2	2	4	2	2	2	2	2	2	2	4	2	2	2	2	2	2	2	2	2	4
ENSG00000166233	CD4_Naive	4		2	2	2	2	2	2	2	2	2	2	2	2	2	2	1	2	2	2	2	2	2	2	2	2	2	2	4
ENSG00000166477	CD4_Naive	4		2	2	2	2	2	2	2	2	4	2	2	2	4	2	2	2	2	2	2	2	2	2	1	2	2	2	4
ENSG00000166503	CD4_Naive	4		4	4	1	2	2	4	1	2	4	4	4	2	4	2	2	2	1	4	2	2	2	2	2	2	2	2	4
ENSG00000166557	CD4_Naive	4		2	2	2	2	2	2	2	2	4	2	2	2	4	2	2	2	2	2	2	4	4	2	2	2	2	2	4
ENSG00000166762	CD4_Naive	4		2	2	2	2	2	2	2	2	4	2	2	2	4	2	2	4	4	4	2	4	4	2	2	2	2	2	4
ENSG00000166839	CD4_Naive	4		4	2	4	2	2	4	4*	2	4	4	4	2	4	4*	4*	4	4	4*	2	2	1	4*	2	4*	2	4*	4
ENSG00000166912	CD4_Naive	4		2	2	2	2	2	2	2	2	2	2	2	2	2	2	2	4	2	2	2	2	2	2	2	2	2	2	4
ENSG00000166938	CD4_Naive	4		4*	4*	2	2	2	4*	2	2	4	4	2	2	4	2	4*	4	2	4	2	2	2	4*	2	2	4*	4*	4
ENSG00000166946	CD4_Naive	2		2	2	2	2	2	2	2	2	2	2	2	2	2	2	1	2	2	2	2	2	2	2	2	2	2	2	2
ENSG00000167202	CD4_Naive	4		4	2	2	4*	4*	4*	4*	2	2	4	4*	4*	4	1	2	4*	2	4*	2	2	2	2	2	4*	2	2	4
ENSG00000168803	CD4_Naive	4		2	2	2	2	2	2	2	2	4	2	2	2	4	2	2	4	4	2	2	2	2	2	2	2	2	2	4
ENSG00000168806	CD4_Naive	2		1	1	2	2	1	2	2	2	1	2	2	2	1	2	2	1	1	2	2	1	1	2	2	2	2	2	2
ENSG00000168904	CD4_Naive	4		2	2	2	2	2	2	2	2	2	2	2	2	4	2	2	4	2	2	2	2	2	2	2	2	2	2	4
ENSG00000169032	CD4_Naive	4		2	2	4	2	2	2	2	2	4	4	4	2	4	2	2	2	2	4	2	1	4*	4	2	2	2	2	4
ENSG00000169410	CD4_Naive	2		2	2	2	2	2	2	2	2	2	2	2	2	2	2	2	2	2	2	2	4*	2	2	2	2	2	2	4*
ENSG00000169609	CD4_Naive	4		2	2	2	2	2	2	2	2	2	2	2	2	2	2	2	2	2	2	2	4*	2	2	2	2	2	2	4
ENSG00000170776	CD4_Naive	4		4	2	2	2	2	4	2	2	4	2	2	2	2	2	2	4	4	4	2	2	4	2	2	2	2	2	4
ENSG00000171763	CD4_Naive	4		2	2	2	2	2	2	2	2	4	2	2	2	4	2	2	4	2	2	2	4	2	2	2	2	2	2	4
ENSG00000172183	CD4_Naive	4		2	4*	2	4*	2	4*	4*	4*	2	4	2	2	4*	2	2	4*	2	2	4*	2	2	2	2	4*	2	2	4
ENSG00000172349	CD4_Naive	2		2	2	2	2	2	2	2	1	2	2	4*	2	2	2	2	4	2	2	2	2	2	2	2	2	2	2	4
ENSG00000173517	CD4_Naive	4		4	2	4	2	4	4	2	2	4	4	4	2	4	2	2	2	2	2	2	2	2	2	2	2	2	2	4
ENSG00000174171	CD4_Naive	4		4	2	2	2	2	2	2	2	4	2	2	2	2	1	2	1	2	2	2	1	1	2	1	2	1	1	4
ENSG00000174444	CD4_Naive	4		2	2	4*	2	2	1	2	2	4	4*	4*	4*	4	2	4*	2	4*	4*	4*	4*	4*	4*	2	2	2	4*	4
ENSG00000174446	CD4_Naive	2		2	2	2	2	2	2	2	2	2	2	2	2	2	2	2	2	2	2	2	2	2	2	1	2	2	2	2
ENSG00000175265	CD4_Naive	4		4	4	4	2	4	4	2	2	4	4	4	2	4	4	2	4	4	4	2	4	4	4	4	2	2	2	4
ENSG00000176371	CD4_Naive	2		2	2	2	2	2	2	2	2	2	2	2	2	2	1	2	2	2	2	2	2	2	2	2	2	2	2	2
ENSG00000176463	CD4_Naive	4		2	2	2	2	2	2	2	2	2	2	2	2	2	2	2	2	2	2	1	2	2	2	2	2	2	2	4
ENSG00000177082	CD4_Naive	2		2	2	2	2	2	2	2	2	2	2	2	2	4	2	2	4*	2	2	2	2	2	2	2	2	2	2	4
ENSG00000178761	CD4_Naive	2		2	2	2	2	2	1	2	2	2	2	2	2	2	2	2	2	2	2	2	2	2	2	2	2	2	2	2
ENSG00000178802	CD4_Naive	4		2	2	2	2	2	2	2	1	4*	2	2	4*	4	2	2	2	2	2	1	2	2	2	2	2	2	2	4
ENSG00000179361	CD4_Naive	4		2	2	4	2	2	2	4*	2	4	4	2	2	4	2	2	4*	2	2	4*	2	2	2	4*	2	4*	2	4
ENSG00000180953	CD4_Naive	4		2	2	2	2	2	2	2	2	4	2	2	2	4	2	2	2	4	2	2	2	2	2	2	2	2	2	4
ENSG00000180979	CD4_Naive	4		2	2	2	2	2	2	2	2	4	2	2	2	4	2	2	2	2	2	2	2	2	2	2	2	2	4*	4
ENSG00000181827	CD4_Naive	4		4	2	4*	4*	4*	2	2	4*	4	4*	4	4*	2	2	2	2	4	4*	2	2	4*	2	2	4*	2	2	4
ENSG00000182117	CD4_Naive	4		4	4	2	2	4	4	2	2	4	4	4	2	4	4	2	4	4*	2	2	4	4	4*	2	2	2	2	4
ENSG00000182253	CD4_Naive	4		4	2	1	2	4	4	1	1	4	1	4*	4*	1	1	4*	1	1	1	4*	1	1	1	1	1	1	1	4
ENSG00000182718	CD4_Naive	4		2	4	2	2	2	2	2	2	4	2	4	2	4	2	2	2	2	2	2	2	4	2	1	2	2	2	4
ENSG00000182768	CD4_Naive	4		2	2	2	2	2	2	2	2	2	2	2	2	2	2	2	4	4	4	2	2	2	2	2	2	2	2	4
ENSG00000182774	CD4_Naive	4		2	2	2	2	2	2	2	2	2	2	2	2	2	2	2	2	2	2	2	2	2	2	2	2	2	2	4
ENSG00000183060	CD4_Naive	2		2	2	2	2	2	2	2	2	4	2	2	2	4	2	2	2	2	2	2	2	2	2	2	2	2	2	4
ENSG00000185043	CD4_Naive	4		4	2	2	2	2	2	2	2	4	2	4	2	4	2	2	2	4	4	2	2	2	2	2	2	2	2	4
ENSG00000185418	CD4_Naive	4		2	2	2	2	2	2	2	2	4	2	2	2	2	2	2	2	2	2	2	2	2	2	2	2	2	2	4
ENSG00000188266	CD4_Naive	4		1	1	2	4*	1	1	1	1	1	4*	1	1	1	1	1	1	1	1	2	1	1	1	1	2	1	4*	4
ENSG00000188626	CD4_Naive	1		1	1	1	1	1	1	2	4*	1	4*	1	1	4*	4*	4*	1	1	1	1	1	1	4*	4*	2	4*	2	4*
ENSG00000188659	CD4_Naive	4		1	1	1	4	4	4	2	2	4	4	4	2	4	4	4*	4	4	4	4*	1	1	4	2	2	2	4*	4
ENSG00000197361	CD4_Naive	4		4*	4*	4*	2	2	2	4*	2	2	4*	4	2	4*	4*	2	4*	4	4*	4*	2	2	2	2	4*	2	4*	4
ENSG00000197978	CD4_Naive	4		2	4*	1	4*	2	4*	4*	4*	4	4	4	2	4	4*	4*	4	4*	4*	4*	1	1	4*	4*	2	2	2	4
ENSG00000198690	CD4_Naive	4		4	4	4	2	4	4	2	2	4	4	4	2	4	2	1	4	4	4	2	4	4	4	2	2	2	2	4
ENSG00000198826	CD4_Naive	4		2	2	2	2	2	2	2	1	4	2	2	2	4	2	2	2	2	2	2	2	2	2	2	2	2	2	4
ENSG00000206190	CD4_Naive	4		4	2	2	2	2	2	2	2	4	4	2	2	2	2	2	2	2	2	2	2	2	2	2	2	2	2	4
ENSG00000215252	CD4_Naive	4		4	4	4	2	4	4	4*	4*	4	4	4	4*	4	4	4*	4	4	4	2	4	4	2	2	4*	2	4*	4
ENSG00000224078	CD4_Naive	2		2	2	2	2	2	2	2	2	2	2	2	2	2	2	2	2	2	2	2	2	2	2	2	2	2	2	2
ENSG00000225973	CD4_Naive	4		2	2	2	2	2	2	2	2	4	4	2	2	4	2	2	4	4	2	2	2	2	2	2	2	2	2	4
ENSG00000243789	CD4_Naive	4		2	4*	2	2	2	2	2	2	4	2	2	2	4	2	2	2	2	2	2	2	2	2	2	2	2	2	4
ENSG00000244879	CD4_Naive	4		4	4	4	2	4	1	4	4*	4	4	4	2	4	4	4*	4	4	4	2	4	4	4	4	2	2	4	4
ENSG00000245849	CD4_Naive	4		2	2	2	2	2	2	2	2	2	2	2	2	4	2	2	2	2	4	2	2	2	2	2	2	2	2	4
ENSG00000246922	CD4_Naive	4		2	2	2	2	2	2	2	2	2	2	2	2	4	2	2	2	2	2	2	2	2	2	2	2	2	2	4
ENSG00000247240	CD4_Naive	4		2	2	2	2	2	2	2	2	2	2	2	2	2	2	2	4*	2	2	2	2	2	2	2	2	2	2	4
ENSG00000247728	CD4_Naive	2		1	1	2	2	2	1	2	2	1	2	1	2	2	2	2	1	2	2	2	2	2	2	2	2	2	2	2
ENSG00000248508	CD4_Naive	4		2	2	2	2	2	2	2	2	4	2	2	2	4	2	2	2	2	2	2	2	2	2	2	2	2	2	4
ENSG00000255529	CD4_Naive	4		2	2	2	2	2	2	2	2	2	4	2	2	4*	2	2	2	2	4	2	2	2	2	2	2	2	2	4
ENSG00000258551	CD4_Naive	4		4	1	4	2	4*	2	1	1	1	4*	4	2	1	1	1	1	1	1	1	1	1	1	1	1	1	1	4
ENSG00000259201	CD4_Naive	4		2	2	1	2	2	2	2	2	2	4*	2	2	2	2	2	4*	4*	2	2	4*	2	2	2	2	2	2	4
ENSG00000259215	CD4_Naive	2		2	1	2	2	2	2	2	1	2	2	2	2	1	1	2	1	1	1	2	1	1	1	1	2	1	1	2
ENSG00000259248	CD4_Naive	4		4	2	2	2	2	2	2	2	4	2	2	2	4	2	2	2	4*	2	2	2	4	2	2	2	2	2	4
ENSG00000259250	CD4_Naive	4		2	2	2	2	2	2	2	2	4	2	2	2	4	2	1	4	2	2	2	1	2	2	2	2	2	2	4
ENSG00000259291	CD4_Naive	2		2	2	2	2	2	2	2	2	2	2	2	2	2	2	2	1	2	2	2	2	2	2	2	2	2	2	2
ENSG00000259336	CD4_Naive	2		1	1	2	2	1	1	2	2	1	2	2	2	1	2	2	2	2	2	2	1	1	2	2	2	2	2	2
ENSG00000259363	CD4_Naive	4		2	2	2	2	2	2	2	2	4	2	4	2	4	2	2	4	2	2	2	4	4	2	2	2	2	2	4
ENSG00000259367	CD4_Naive	4		4	2	2	2	2	4	2	2	4	2	2	2	4	2	2	4	4	4	2	2	2	2	2	2	2	2	4
ENSG00000259430	CD4_Naive	1		1	1	1	1	1	1	1	1	1	1	1	1	1	1	1	1	1	1	1	1	1	1	1	1	1	1	1
ENSG00000259468	CD4_Naive	4		2	2	2	2	2	1	2	2	2	2	2	2	2	1	2	2	2	2	2	2	2	2	1	2	2	2	4
ENSG00000259520	CD4_Naive	4		1	1	2	2	1	1	2	2	1	4	4	2	4	2	2	1	2	1	2	1	1	2	2	2	2	2	4
ENSG00000259536	CD4_Naive	4		4	2	4	2	4*	4	4*	4*	4	4	4	2	4	4*	2	4	4	4	4*	4	4	4*	4*	4*	2	2	4
ENSG00000259543	CD4_Naive	1		1	1	1	2	1	1	1	2	1	2	1	1	1	1	1	2	2	2	2	1	1	2	2	2	2	2	2
ENSG00000259577	CD4_Naive	4		2	2	2	2	2	2	2	2	4	4	2	2	4	2	2	4	4*	2	2	1	1	2	2	2	2	2	4
ENSG00000259595	CD4_Naive	4		2	2	2	2	2	2	2	2	4*	2	2	2	4	2	2	2	2	2	2	2	2	2	2	2	2	2	4
ENSG00000259709	CD4_Naive	4		2	2	2	2	2	2	2	2	2	2	2	2	4	2	2	4*	2	2	2	1	1	2	2	2	2	2	4
ENSG00000259715	CD4_Naive	4		4	1	4*	4*	4*	4*	4*	2	1	4	4*	2	1	4*	4*	4	4	4	4*	1	1	4*	4*	4*	4*	4*	4
ENSG00000259986	CD4_Naive	4		4	2	1	2	2	2	1	2	4	2	2	2	2	2	1	2	1	1	1	2	1	2	2	2	2	2	4
ENSG00000260409	CD4_Naive	1		1	1	1	1	1	1	1	2	1	4	1	1	2	4*	2	4	1	1	2	4*	2	1	2	1	2	2	4
ENSG00000260773	CD4_Naive	4		4*	2	2	2	4*	2	2	4*	2	4*	2	2	4*	4*	2	4*	2	2	2	2	4*	2	2	2	2	2	4
ENSG00000261064	CD4_Naive	4		2	2	2	2	2	2	2	2	4	4	2	2	4	4	2	4	4	2	2	4	4	4	2	2	2	2	4
ENSG00000261191	CD4_Naive	2		2	4*	4*	4*	4*	4*	2	2	2	2	2	4*	2	4*	4*	4*	2	2	4*	1	1	4*	2	4*	2	2	4*
ENSG00000261801	CD4_Naive	2		2	2	2	2	2	2	2	2	2	2	2	2	1	1	2	1	1	1	1	1	1	1	1	1	1	2	2
ENSG00000262728	CD4_Naive	2		2	2	2	2	2	2	2	2	2	2	2	2	4	2	2	2	2	2	2	4	2	2	2	2	2	2	4
ENSG00000270055	CD4_Naive	4		2	4*	4	2	2	2	2	4*	4	4	4	2	4	4	4*	4*	2	4*	2	4	4*	4*	2	2	2	4*	4
ENSG00000270127	CD4_Naive	4		4	2	4	2	4	2	2	2	4	4	4	2	4	2	2	1	2	2	2	4	1	2	2	2	2	2	4
ENSG00000272888	CD4_Naive	4		2	2	2	2	2	2	2	2	4	2	2	2	2	2	2	2	2	2	2	2	2	2	2	2	2	2	4
ENSG00000273674	CD4_Naive	4		4	2	2	2	2	2	2	2	4	4	4	2	4	2	2	4	2	2	2	4	2	2	2	2	2	2	4
ENSG00000275835	CD4_Naive	4		4	2	2	2	2	4	4*	4*	4	2	2	4*	4	4*	4*	4	4	4	4*	4	2	4*	4*	4*	2	4*	4
ENSG00000276533	CD4_Naive	2		2	2	2	2	2	2	2	2	2	2	2	2	2	2	2	2	1	2	2	2	2	2	1	1	1	2	2
ENSG00000285077	CD4_Naive	2		2	4*	1	4*	2	2	2	2	4*	4*	4*	2	4	2	2	2	2	2	2	4*	2	2	2	2	2	2	4
ENSG00000285080	CD4_Naive	2		2	2	2	2	2	2	2	2	2	4	2	2	4	2	2	2	2	2	2	2	2	2	2	2	2	2	4
ENSG00000286813	CD4_Naive	4		2	2	2	2	2	2	2	2	2	2	2	2	2	2	2	2	2	2	2	2	2	2	1	2	2	2	4
ENSG00000287503	CD4_Naive	4		2	2	2	2	2	2	2	2	4	2	2	2	4	2	2	2	2	2	2	2	4	2	2	2	2	2	4
ENSG00000289083	CD4_Naive	4		2	2	2	2	2	2	2	2	4	2	4*	2	4	2	2	2	2	2	2	2	2	2	2	2	2	2	4
ENSG00000289277	CD4_Naive	2		2	2	2	2	2	2	2	2	4*	4	2	2	4*	2	2	2	2	2	2	1	4	2	2	1	2	2	4
ENSG00000290376	CD4_Naive	4		4	2	4	2	2	4	4	2	4	4	4	2	4	2	2	4	4	4	2	2	4	2	2	2	2	2	4
ENSG00000290399	CD4_Naive	4		4*	4*	2	2	2	2	2	2	4	4*	2	2	2	1	2	4	2	4*	2	4	4	2	2	2	2	2	4
ENSG00000290760	CD4_Naive	4		2	2	2	2	2	2	2	2	4	4	2	2	4	4	2	4	2	2	2	1	2	2	2	2	2	2	4
ENSG00000290767	CD4_Naive	4		4	2	2	2	2	2	4*	2	4	4	4	2	4	2	2	4	2	2	2	2	4	2	2	2	2	2	4
ENSG00000290823	CD4_Naive	4		4	4*	4	2	4*	4	4*	2	4	4	4*	2	4	4*	4*	4	4	4*	2	4	4*	4*	2	4*	4*	4*	4
ENSG00000290876	CD4_Naive	4		4	4	1	2	4	4	2	2	4	4	4	2	4	4	2	4	4	4	2	4	4	2	2	2	2	2	4
ENSG00000290879	CD4_Naive	4		2	2	2	4*	4*	2	2	4*	2	4	4*	4*	4	2	4*	1	2	2	1	2	4*	4*	4*	2	4*	2	4
ENSG00000290912	CD4_Naive	4		4	2	4*	2	2	4*	2	2	4	4	4	2	4	4*	4*	4	4	4	1	4	2	4	4*	2	4*	4*	4
ENSG00000290945	CD4_Naive	4		4	4	4	2	4	2	4*	2	4	4	4	2	4	4	4*	4	4	4	4*	4	4	4	4*	2	2	2	4
ENSG00000290948	CD4_Naive	4		2	2	2	2	2	2	2	2	2	2	2	2	4	2	2	4	2	2	2	1	1	2	1	2	2	2	4
ENSG00000291003	CD4_Naive	4		4	4	4	2	4	4	2	4*	4	4	4	4*	4	4	4*	4	4	4	4	4	4	4*	2	4*	4*	4*	4
ENSG00000291027	CD4_Naive	4		4	2	2	2	2	4	2	2	4	2	4	2	4	4	2	4	2	2	2	4	2	2	2	2	2	2	4
ENSG00000291053	CD4_Naive	2		2	2	2	2	2	2	2	2	4	4	2	2	4	2	2	2	2	2	2	2	2	2	2	2	2	2	4
ENSG00000291082	CD4_Naive	4		2	4*	4	4*	2	4*	4*	2	4	4	4	2	4	4*	4*	4	4*	4	4*	4	4*	2	4*	4*	4*	2	4
ENSG00000291159	CD4_Naive	4		2	2	2	2	2	2	2	2	4	2	2	2	4	2	2	2	2	2	2	2	2	2	2	2	2	2	4
ENSG00000291225	CD4_Naive	4		4	2	2	2	4*	2	2	2	4*	2	2	2	4	2	2	2	2	4*	2	1	1	1	4*	2	2	4*	4
ENSG00000291258	CD4_Naive	4		1	1	1	2	2	1	1	2	1	4	1	2	4	2	2	1	1	1	1	1	2	2	2	2	2	2	4
ENSG00000291259	CD4_Naive	4		4	4	4	2	4*	2	4*	4*	4	4	4	4*	4	4	2	4	4	4	2	4	4	4	2	4*	4*	2	4
ENSG00000003249	CD4_Naive	1		1	1	1	1	1	1	1	1	1	1	1	1	1	1	1	4	1	1	1	1	1	1	1	1	1	1	4
ENSG00000005844	CD4_Naive	4		2	2	2	2	2	2	2	2	2	2	4*	2	2	2	2	2	2	2	2	4*	2	2	2	2	2	2	4
ENSG00000008517	CD4_Naive	4		2	2	2	2	4	2	4*	2	4	4	2	2	4	4	4*	4*	2	2	2	4*	2	2	2	2	2	2	4
ENSG00000011638	CD4_Naive	4		4	2	2	2	2	2	2	2	4	2	2	2	4	2	2	2	2	2	2	2	2	2	2	2	2	2	4
ENSG00000038532	CD4_Naive	2		2	2	2	2	2	1	2	2	2	2	2	2	2	2	2	2	2	2	2	2	2	2	1	2	2	2	2
ENSG00000048471	CD4_Naive	2		2	2	2	2	2	2	2	2	2	2	2	2	4	2	2	2	2	2	2	2	2	2	2	2	2	2	4
ENSG00000059122	CD4_Naive	4		2	2	2	2	2	2	2	2	4	2	2	2	4	2	2	2	2	2	2	2	2	2	2	2	2	2	4
ENSG00000063854	CD4_Naive	4		4	2	4	2	4	4	2	2	4	4	4	2	4	2	2	4	4	4	2	2	4*	2	2	2	2	2	4
ENSG00000065457	CD4_Naive	4		4	4*	4*	2	2	2	2	4*	4	4*	4	2	4	4*	4*	4	4*	4*	2	4	2	4*	4*	2	4*	2	4
ENSG00000070761	CD4_Naive	4		4	4*	4	2	2	4*	2	2	4	4	4	2	4	2	2	4*	4*	2	2	2	2	2	2	2	2	2	4
ENSG00000070770	CD4_Naive	4		2	2	2	2	2	2	2	2	4	4	2	2	2	2	2	2	2	2	1	2	2	2	2	2	2	2	4
ENSG00000077238	CD4_Naive	2		2	2	2	2	2	2	2	2	2	2	2	2	2	2	2	4	2	4	2	2	2	2	2	2	2	2	4
ENSG00000085721	CD4_Naive	4		4*	2	2	2	2	2	2	2	4	4	4	2	4	2	2	4*	2	2	2	2	2	2	2	2	2	2	4
ENSG00000086504	CD4_Naive	2		2	2	2	2	2	2	2	4*	2	2	2	2	4	2	2	2	2	2	2	2	2	2	2	2	2	2	4
ENSG00000087263	CD4_Naive	2		2	2	2	2	2	2	2	2	2	2	2	2	2	2	1	2	2	2	2	2	2	2	2	2	2	2	2
ENSG00000089486	CD4_Naive	4		2	2	4*	2	2	2	2	2	4	2	2	2	2	2	2	2	2	2	2	4	2	2	2	2	2	2	4
ENSG00000090581	CD4_Naive	4		2	2	2	2	2	2	2	2	4	2	2	2	4	2	2	2	2	2	2	2	2	2	2	2	2	2	4
ENSG00000090857	CD4_Naive	4		2	2	2	2	2	2	2	2	2	2	2	2	4	2	2	2	2	2	2	2	2	2	2	2	2	2	4
ENSG00000090861	CD4_Naive	4		4*	4*	2	2	2	4*	2	2	2	4	4*	4*	4	2	2	2	4*	4*	2	4*	2	2	4	4*	4*	4*	4
ENSG00000090905	CD4_Naive	4		2	2	2	2	4	2	2	2	4	4	2	2	4	2	2	2	2	2	2	2	2	2	2	2	2	2	4
ENSG00000099385	CD4_Naive	2		2	2	2	2	2	2	2	2	2	2	2	2	2	2	2	2	2	2	1	2	2	2	2	2	2	2	2
ENSG00000102900	CD4_Naive	4		2	2	2	2	2	2	2	2	2	4	2	2	2	2	2	2	2	2	2	2	2	2	2	2	2	2	4
ENSG00000102910	CD4_Naive	4		2	2	2	2	2	2	2	2	4	4	2	2	2	2	2	4	4	2	2	2	2	2	2	2	2	2	4
ENSG00000102931	CD4_Naive	4		2	2	2	2	2	2	2	2	2	2	2	2	2	2	2	2	2	2	2	2	2	2	2	2	2	2	4
ENSG00000103024	CD4_Naive	4		2	2	2	2	2	2	2	2	2	2	2	2	2	2	2	2	2	2	2	2	2	2	2	2	2	2	4
ENSG00000103037	CD4_Naive	4		2	2	2	2	2	2	2	2	4	2	4	2	4	2	2	4	2	2	2	2	2	2	2	2	2	2	4
ENSG00000103111	CD4_Naive	2		2	2	4	2	2	2	2	2	4	2	2	2	4	2	2	2	2	2	2	2	2	2	2	2	2	2	4
ENSG00000103148	CD4_Naive	4		4	2	2	2	2	1	2	2	4	4	4	2	4	2	2	4	2	4	2	4	2	2	4	2	2	2	4
ENSG00000103150	CD4_Naive	2		2	2	2	2	2	2	2	2	2	2	2	2	2	2	2	2	2	2	2	2	2	2	2	2	2	2	2
ENSG00000103152	CD4_Naive	2		2	2	2	2	2	2	2	2	2	2	2	2	4	2	2	2	2	2	2	2	2	2	2	2	2	2	4
ENSG00000103174	CD4_Naive	2		2	2	2	2	2	2	2	2	2	2	2	2	2	2	2	2	2	2	2	2	2	2	2	2	2	2	2
ENSG00000103194	CD4_Naive	2		2	2	2	2	2	2	2	1	2	2	2	2	2	2	2	2	2	2	2	2	2	2	2	2	2	2	2
ENSG00000103202	CD4_Naive	4		4	4	4	2	4	4	4	2	4	2	4	2	4	2	2	4	4	4	2	4	4	4	2	2	2	2	4
ENSG00000103227	CD4_Naive	4		2	2	2	2	2	2	2	2	4*	2	2	2	2	2	2	2	2	2	2	4	2	2	2	2	2	2	4
ENSG00000103249	CD4_Naive	4		4*	2	4*	2	4*	4*	2	4*	2	4*	4*	2	4	4*	2	4	4	4	2	4	2	4*	2	2	4*	2	4
ENSG00000103253	CD4_Naive	4		2	2	2	2	2	2	2	2	2	2	2	2	4	2	2	4	4	2	2	4	1	4	2	2	2	2	4
ENSG00000103257	CD4_Naive	4		4	2	2	2	2	2	2	2	4	2	4	2	4	2	4*	2	2	2	2	2	4	2	2	2	2	2	4
ENSG00000103260	CD4_Naive	4		2	2	1	2	2	2	2	2	4	2	2	2	4	2	2	2	2	2	2	2	2	2	2	2	2	2	4
ENSG00000103351	CD4_Naive	4		2	2	2	2	2	2	2	2	2	2	2	2	2	2	2	2	2	2	2	2	2	2	2	2	2	2	4
ENSG00000103356	CD4_Naive	2		2	2	2	2	2	2	2	2	2	2	2	2	2	2	2	2	2	2	2	4	2	2	2	2	2	2	4
ENSG00000103365	CD4_Naive	4		4	4	4	2	4*	2	2	2	4	2	4	2	4	2	2	4	4	4	4*	2	2	4*	4	4*	4*	4*	4
ENSG00000103415	CD4_Naive	4		2	2	1	2	2	2	2	2	4	2	2	2	4	2	2	2	2	2	2	2	2	2	2	2	2	2	4
ENSG00000103479	CD4_Naive	2		2	2	2	2	2	2	2	1	4	4	4	2	4	2	2	2	2	2	2	2	2	2	2	2	2	2	4
ENSG00000103489	CD4_Naive	2		2	2	2	2	2	2	2	2	2	2	2	2	4	2	1	2	2	2	2	1	4	2	2	2	2	2	4
ENSG00000103490	CD4_Naive	4		2	2	2	2	2	2	2	2	2	2	2	2	2	2	2	2	2	2	2	2	2	2	2	2	2	2	4
ENSG00000103512	CD4_Naive	4		2	2	2	2	4*	2	2	2	4	4	2	2	4	2	2	2	2	4	2	2	2	2	2	2	2	2	4
ENSG00000103522	CD4_Naive	4		2	2	2	2	2	2	2	2	2	2	2	2	2	1	2	2	2	2	1	2	2	2	2	2	2	2	4
ENSG00000104731	CD4_Naive	4		4	4	4	2	4	4	2	2	4	4	4	2	4	4	2	4	4	4	2	4	2	2	2	2	2	2	4
ENSG00000121274	CD4_Naive	4		4	2	2	2	4	4	2	2	4	4	4	2	4	2	2	2	2	2	2	2	2	2	2	2	2	2	4
ENSG00000121281	CD4_Naive	4		4	4	4	4*	4	4	2	2	4	4	4	2	4	4*	4*	4	4	4	2	2	2	2	2	2	4*	2	4
ENSG00000122390	CD4_Naive	4		2	2	2	2	2	2	2	2	2	2	2	2	2	2	4*	2	2	2	2	2	2	2	2	2	2	2	4
ENSG00000125124	CD4_Naive	4		2	2	2	2	2	2	2	2	4	4	2	2	4	2	2	4	2	2	2	4	2	2	2	2	2	2	4
ENSG00000125148	CD4_Naive	4		4	4	4	2	4	4	2	2	4	4	4	2	4	2	2	2	2	2	2	2	2	2	2	2	2	2	4
ENSG00000126602	CD4_Naive	2		2	2	2	2	2	2	2	2	2	2	2	2	2	2	2	2	2	2	2	2	2	2	2	2	2	2	2
ENSG00000127554	CD4_Naive	4		2	2	2	2	2	2	2	2	2	2	2	2	2	2	2	2	2	2	2	2	2	2	2	2	2	2	4
ENSG00000127585	CD4_Naive	4		4	2	2	2	2	2	2	2	2	2	2	2	1	1	1	1	1	4	2	1	1	1	1	1	1	1	4
ENSG00000129925	CD4_Naive	4		4	4	2	4*	4	4	4*	2	4	4	4	4*	4	2	1	2	2	2	2	4	2	2	4*	4*	2	2	4
ENSG00000130731	CD4_Naive	4		4	2	4	2	2	4*	2	2	4	4	4	2	4	1	2	4	4	4	2	4	4	2	2	2	4*	2	4
ENSG00000131634	CD4_Naive	4		4	4	4	2	4	4	2	4*	4	4	4	2	4	4	4	4	4	4	2	1	4	2	1	4*	2	2	4
ENSG00000132612	CD4_Naive	2		2	2	2	2	2	1	2	1	2	2	2	2	4	2	2	2	2	2	2	2	2	2	2	2	2	2	4
ENSG00000132613	CD4_Naive	2		2	2	1	2	2	2	2	2	2	4	2	2	4*	2	2	2	2	2	2	2	2	2	2	2	2	2	4
ENSG00000133392	CD4_Naive	4		2	2	4	4*	4*	4*	4*	4*	4	4	4	4*	4	2	4*	4	4	4	2	4	4	4*	4*	4*	4*	4*	4
ENSG00000133393	CD4_Naive	2		2	4	2	2	2	4	2	2	2	2	2	2	2	2	2	2	2	2	2	2	2	2	2	2	2	2	4
ENSG00000135698	CD4_Naive	4		4	4	4	2	4*	4*	4*	4*	4	4	2	2	4	4	4*	4	4	4*	2	4	4	4*	2	4*	2	4*	4
ENSG00000135709	CD4_Naive	4		2	2	4*	2	2	2	4*	4*	4	4	2	2	2	4*	2	1	1	1	2	2	2	2	4*	4*	2	2	4
ENSG00000135736	CD4_Naive	4		2	2	1	2	2	2	2	2	2	2	2	2	2	2	2	2	2	2	2	1	1	1	2	1	2	2	4
ENSG00000140743	CD4_Naive	4		2	2	2	2	2	2	2	2	2	2	2	2	2	2	2	2	2	2	4*	2	2	2	4	2	2	2	4
ENSG00000140807	CD4_Naive	4		2	2	2	2	2	2	2	2	2	2	2	2	2	2	2	1	1	1	1	1	1	2	1	2	2	2	4
ENSG00000140836	CD4_Naive	2		2	2	2	2	2	2	2	2	2	2	2	2	4	2	2	2	2	2	2	2	2	2	2	2	2	2	4
ENSG00000140853	CD4_Naive	2		2	2	2	2	2	2	2	2	2	2	2	2	2	2	2	2	2	2	2	2	4*	2	2	2	2	2	4*
ENSG00000140876	CD4_Naive	2		2	2	2	2	2	2	2	1	2	2	2	2	4	2	2	2	2	2	2	2	2	2	2	2	2	2	4
ENSG00000140931	CD4_Naive	4		2	2	2	2	2	2	2	2	2	4*	4*	2	4	2	1	4	2	2	2	4	4	2	2	2	2	2	4
ENSG00000140941	CD4_Naive	4		4	2	2	2	2	2	2	2	4	2	2	2	4	2	2	2	2	2	2	4	4	4	2	2	2	2	4
ENSG00000140943	CD4_Naive	4		2	2	2	2	2	2	2	2	4	4	2	2	2	1	2	2	2	2	2	2	2	2	2	2	2	2	4
ENSG00000140948	CD4_Naive	4		2	2	2	2	2	2	2	2	2	2	2	2	2	2	2	2	2	2	2	4	2	2	2	2	2	2	4
ENSG00000140950	CD4_Naive	4		4	2	4	2	4*	2	2	4*	4	4	4	2	4	2	2	2	2	2	4*	2	2	2	2	4*	4*	2	4
ENSG00000140988	CD4_Naive	4		2	2	2	2	2	2	2	2	4	2	4	2	4	2	2	2	4	2	2	2	2	4	2	2	2	2	4
ENSG00000140995	CD4_Naive	4		2	2	2	2	2	2	2	1	4	2	2	2	4	2	2	4	2	2	2	2	2	2	2	2	2	2	4
ENSG00000141013	CD4_Naive	4		2	1	2	2	1	1	2	1	1	2	2	2	1	1	4*	2	4*	1	2	2	2	2	4*	4*	4*	2	4
ENSG00000141076	CD4_Naive	4		2	2	2	2	2	2	2	2	2	2	2	2	2	2	2	2	2	2	2	2	2	2	2	2	2	2	4
ENSG00000153048	CD4_Naive	4		4	2	2	2	2	2	2	2	4	4	2	2	4	2	2	4*	2	2	2	4	4	2	2	2	2	2	4
ENSG00000153066	CD4_Naive	4		4	2	2	2	2	2	2	2	4	2	2	2	4	2	2	2	2	2	2	2	2	2	2	2	2	2	4
ENSG00000153406	CD4_Naive	4		4	2	2	2	2	2	2	2	4	4	4	2	4	4	2	4	4	4	2	4	4	2	2	2	2	2	4
ENSG00000153786	CD4_Naive	4		2	2	2	2	2	2	2	2	2	2	2	2	4	2	2	2	2	2	2	2	2	2	2	2	2	2	4
ENSG00000155393	CD4_Naive	4		4	4*	4	4*	4	2	2	2	4	4	4	2	4	4*	4*	4	4*	2	1	4*	4	2	2	2	2	4*	4
ENSG00000155592	CD4_Naive	2		2	2	2	2	2	2	2	2	2	2	2	2	2	2	2	2	2	2	2	2	2	2	2	2	2	2	2
ENSG00000157045	CD4_Naive	4		2	2	2	2	2	2	2	2	4	2	2	2	2	2	2	2	2	2	2	2	2	2	2	2	2	2	4
ENSG00000157349	CD4_Naive	2		2	2	2	2	2	2	2	2	2	2	2	2	2	2	2	2	4*	2	2	2	2	2	2	2	2	2	4*
ENSG00000157429	CD4_Naive	4		2	2	4*	2	2	2	2	2	2	2	2	2	2	2	2	4	2	2	2	2	2	2	2	2	2	2	4
ENSG00000158486	CD4_Naive	2		2	2	2	2	2	1	2	1	1	2	2	2	4	1	2	2	2	2	2	2	2	2	2	2	2	2	4
ENSG00000158717	CD4_Naive	4		4	2	4	2	4	2	2	2	4	4	4	2	4	2	2	4	2	4	2	4	4	2	2	2	2	2	4
ENSG00000158865	CD4_Naive	4		2	2	2	2	2	2	2	1	4	2	4	2	4	1	2	4	2	2	2	4	2	2	2	2	2	2	4
ENSG00000159648	CD4_Naive	4		2	1	1	1	1	2	1	1	1	4	2	1	1	1	1	1	1	1	1	1	1	1	1	1	1	2	4
ENSG00000159720	CD4_Naive	4		4*	4*	4*	2	4*	2	2	2	4	4	4*	4*	4	4*	4*	4*	2	2	4*	2	2	2	2	2	4*	2	4
ENSG00000159792	CD4_Naive	2		2	2	1	2	2	2	2	2	2	2	2	2	2	2	2	2	2	2	2	2	2	2	2	2	2	2	2
ENSG00000161980	CD4_Naive	2		2	2	2	2	2	1	2	2	2	2	2	2	4	2	2	2	2	2	2	4	4	2	2	2	2	2	4
ENSG00000161981	CD4_Naive	4		4	2	2	2	2	2	2	2	4	4	4	2	4	2	4	4	4	4	2	2	4	2	2	2	2	2	4
ENSG00000166164	CD4_Naive	4		4	4	4	2	4	4	4*	4*	4	4	4	2	4	4	4	4	4	4	4*	4	2	2	2	2	4*	4*	4
ENSG00000166455	CD4_Naive	2		2	2	1	2	2	2	2	2	2	2	2	2	2	2	2	2	2	2	2	2	2	2	2	2	2	2	2
ENSG00000166501	CD4_Naive	4		4	2	4	2	4	2	2	2	4	2	4	2	4	2	2	2	2	2	2	4	2	2	2	2	2	2	4
ENSG00000166548	CD4_Naive	4		4	2	2	2	4	4*	2	2	4	2	4*	2	4	4	2	4	2	2	2	4	4	4*	2	2	2	2	4
ENSG00000166669	CD4_Naive	4		4	2	4	2	2	4	2	2	4	4	4	2	4	2	1	2	2	2	2	2	2	2	2	2	2	2	4
ENSG00000166847	CD4_Naive	4		4	2	2	2	4	2	2	2	4	4	4	2	4	2	2	4	4	4	2	4	4	4	2	2	2	2	4
ENSG00000167377	CD4_Naive	2		2	2	1	2	2	2	2	2	4	2	4	2	2	2	2	2	2	2	2	2	2	2	2	2	2	2	4
ENSG00000167515	CD4_Naive	4		2	2	2	2	2	2	2	2	4	4	2	2	4	2	2	2	2	4	2	2	2	2	2	2	2	2	4
ENSG00000167522	CD4_Naive	4		2	2	4*	2	2	2	2	2	4*	2	2	2	2	2	2	4*	2	2	2	4	2	2	2	2	2	2	4
ENSG00000167523	CD4_Naive	2		2	2	2	2	2	2	2	2	2	2	2	2	4	2	2	2	2	2	2	2	2	2	2	2	2	2	4
ENSG00000167964	CD4_Naive	2		2	2	2	2	2	2	2	2	2	2	2	2	1	2	2	2	2	2	2	1	1	2	2	2	2	2	2
ENSG00000167978	CD4_Naive	4		2	4*	4*	2	2	2	2	4*	4	2	2	4*	4	4*	2	4*	2	4*	2	2	4*	2	4*	2	2	2	4
ENSG00000168404	CD4_Naive	4		4	2	2	2	2	2	2	2	4	4	2	2	4	2	2	4	2	2	2	2	4	2	2	4*	2	2	4
ENSG00000168411	CD4_Naive	4		4	2	4	2	4*	4	2	1	4	4	4	2	4	4*	2	4	4	4	2	4	4	2	2	2	2	2	4
ENSG00000168807	CD4_Naive	2		4*	2	2	2	2	2	2	2	2	4	2	2	2	2	2	2	2	2	2	2	4	2	2	2	2	2	4
ENSG00000169203	CD4_Naive	4		4	2	2	2	2	4	2	2	4	4	4	2	4	4	2	4	2	2	2	4	4	2	2	2	2	2	4
ENSG00000169592	CD4_Naive	4		2	2	2	2	2	2	2	2	4	2	2	2	2	2	2	2	2	2	2	2	2	2	2	2	2	2	4
ENSG00000169682	CD4_Naive	4		2	2	2	2	2	2	2	2	2	2	2	2	2	2	2	2	2	2	2	2	4	2	2	2	2	2	4
ENSG00000169715	CD4_Naive	4		4	4	4	4*	4	4	4*	1	4	4	4	4*	4	1	2	1	1	1	2	2	2	4*	1	1	2	1	4
ENSG00000175643	CD4_Naive	4		4*	2	4*	2	4*	4*	4*	4*	4	4	4	2	4	4*	4*	4	2	2	2	4*	2	4*	2	4*	4*	2	4
ENSG00000176476	CD4_Naive	4		2	2	2	2	2	2	2	2	2	2	2	2	2	2	2	2	2	2	2	4	2	2	2	2	2	2	4
ENSG00000176715	CD4_Naive	4		2	2	2	2	2	2	2	2	4	2	2	2	4	2	2	2	2	2	2	2	2	2	2	2	2	2	4
ENSG00000178952	CD4_Naive	4		4	2	2	2	4	4	2	2	4	4	4	2	4	2	2	4	4	4	2	4	4	4	2	2	2	2	4
ENSG00000179588	CD4_Naive	4		2	4	2	2	4	4	2	2	4	2	2	2	4	4	2	2	2	2	2	2	2	2	1	2	2	2	4
ENSG00000179889	CD4_Naive	4		4	4	4	4*	4	4	2	4*	4	4	4	4*	4	4	4	4	4	4	2	4	4	4	2	4*	4*	2	4
ENSG00000180917	CD4_Naive	4		2	2	2	2	2	2	2	2	4	2	2	2	4	2	2	2	2	2	2	2	2	2	1	2	2	2	4
ENSG00000183044	CD4_Naive	4		2	2	2	2	2	2	2	2	2	2	2	2	4	2	2	4	2	2	2	2	2	2	2	2	2	2	4
ENSG00000183426	CD4_Naive	4		4	2	2	2	4*	2	2	2	4	4	4*	4*	4	2	4*	4	4	4	2	4	4	2	4*	2	2	4*	4
ENSG00000184110	CD4_Naive	4		2	2	2	2	2	2	2	2	2	2	2	2	4	2	2	2	2	2	2	2	2	2	2	2	2	2	4
ENSG00000184207	CD4_Naive	4		4	2	2	2	2	4	2	2	4	4	4	2	2	2	2	4	2	2	2	4	2	2	2	2	2	2	4
ENSG00000184517	CD4_Naive	4		2	2	2	2	2	2	2	2	2	2	2	2	4	2	2	2	2	2	2	2	2	2	2	2	2	2	4
ENSG00000184602	CD4_Naive	4		2	1	2	2	2	2	2	1	2	2	4	2	1	2	2	2	2	2	2	2	2	2	2	2	2	2	4
ENSG00000184939	CD4_Naive	4		2	2	2	2	2	2	2	2	4	2	2	2	4	2	2	4	4	2	2	2	2	2	2	2	2	2	4
ENSG00000185164	CD4_Naive	4		2	2	2	2	2	4	2	1	4	2	2	2	4	2	2	4	2	4	2	2	2	2	2	2	2	2	4
ENSG00000185324	CD4_Naive	4		2	2	2	2	2	2	2	2	4	4*	2	2	4	1	2	4	2	2	2	2	2	2	2	2	2	2	4
ENSG00000185338	CD4_Naive	4		4	2	2	2	2	2	2	2	4	2	4	2	4	2	2	2	2	2	2	2	2	2	2	2	2	2	4
ENSG00000185669	CD4_Naive	4		2	2	2	2	2	2	2	2	4	2	2	2	4	2	1	2	2	2	2	4	2	2	2	2	2	2	4
ENSG00000185864	CD4_Naive	4		4	2	4	2	2	2	2	2	4	4	2	2	4	2	2	4	4	4	2	4	4	4	2	2	2	2	4
ENSG00000186153	CD4_Naive	4		2	2	2	2	2	2	2	2	4	2	2	2	4	2	2	2	2	4*	2	2	2	2	2	2	2	2	4
ENSG00000187193	CD4_Naive	4		2	2	2	2	2	2	2	2	4	2	2	2	2	2	2	1	2	2	2	2	2	2	2	2	2	2	4
ENSG00000187535	CD4_Naive	4		4*	4	4	2	4	2	4*	2	4	4	4	4*	4	4*	2	4	4*	4*	2	2	4*	2	2	2	2	2	4
ENSG00000187555	CD4_Naive	4		4*	2	4*	2	2	2	2	2	4	4*	4*	2	2	2	2	4	4*	4*	2	2	2	2	2	2	2	2	4
ENSG00000188603	CD4_Naive	4		2	2	2	2	2	2	2	2	4	2	2	2	2	2	2	2	2	2	2	2	2	4	2	2	2	2	4
ENSG00000188897	CD4_Naive	2		2	2	2	2	2	2	2	2	2	2	2	2	2	2	2	2	2	2	2	2	2	2	2	2	2	2	2
ENSG00000189091	CD4_Naive	2		2	2	2	2	2	2	2	2	2	2	2	2	2	2	2	2	2	2	2	2	2	2	2	2	2	2	2
ENSG00000196470	CD4_Naive	4		2	2	2	2	2	2	2	2	2	2	2	2	4	2	2	2	2	2	2	2	2	2	2	2	2	2	4
ENSG00000196502	CD4_Naive	4		2	2	2	2	2	2	2	2	2	2	2	2	4	2	2	1	1	2	2	4	4	4	2	2	2	2	4
ENSG00000197302	CD4_Naive	4		4	2	2	4*	2	2	2	4*	2	4	2	2	2	2	2	2	2	2	2	2	2	2	2	2	2	4*	4
ENSG00000197912	CD4_Naive	4		2	2	2	2	2	2	2	2	4	2	4	2	4	2	2	4	2	4	2	4	4	2	2	2	2	2	4
ENSG00000198064	CD4_Naive	4		4	2	4	2	4	4	2	2	4	4	4	2	4	4	2	4	4	4	2	4	4	2	1	2	2	2	4
ENSG00000198417	CD4_Naive	4		4	2	2	2	2	2	2	1	4	2	2	2	4	2	2	2	2	2	2	2	1	2	2	1	1	2	4
ENSG00000198931	CD4_Naive	4		2	2	4	2	2	2	2	2	4	4	2	2	4	2	2	4	4	2	2	2	4	2	2	2	2	2	4
ENSG00000205078	CD4_Naive	4		2	2	2	2	2	2	2	2	4	2	2	2	4	2	2	2	2	2	2	2	2	2	2	2	2	2	4
ENSG00000213918	CD4_Naive	4		4*	2	4	4*	4*	2	4*	2	4	4	4	2	4	1	2	4	4	4	2	4	4	2	2	4*	2	2	4
ENSG00000217555	CD4_Naive	2		2	2	2	2	2	2	2	2	2	4	2	2	4	2	2	4	2	2	2	2	2	2	2	2	2	2	4
ENSG00000223496	CD4_Naive	4		4	2	4	2	2	2	2	2	4	2	2	2	4	2	2	4	4	2	2	4	4	4	2	2	2	2	4
ENSG00000234719	CD4_Naive	4		2	2	4	2	2	2	2	2	4	4	4	2	4	2	2	4	4	2	2	4	4	2	2	2	2	2	4
ENSG00000242612	CD4_Naive	1		1	1	1	2	1	1	1	1	1	2	1	2	4	1	2	1	4	1	2	2	2	2	2	2	2	2	4
ENSG00000243716	CD4_Naive	4		2	2	4	2	4*	4*	4*	2	4	4	4	2	4	4*	4*	2	2	4*	4*	4	4	4*	2	2	2	4*	4
ENSG00000245888	CD4_Naive	2		1	1	1	2	1	1	2	2	1	2	2	2	1	1	2	2	2	1	1	2	1	2	2	2	2	2	2
ENSG00000246898	CD4_Naive	4		4	2	2	2	2	4	2	2	4	2	2	2	1	2	2	1	1	1	2	1	1	2	2	1	2	1	4
ENSG00000247228	CD4_Naive	4		2	2	2	2	2	2	2	2	4	2	2	2	4	2	2	2	2	2	2	2	2	2	2	2	2	2	4
ENSG00000255198	CD4_Naive	2		2	2	2	2	2	2	2	2	2	2	2	2	2	2	2	2	2	2	2	2	2	2	2	2	2	2	2
ENSG00000259877	CD4_Naive	2		2	2	1	2	2	2	2	2	2	2	2	2	2	2	2	2	2	2	1	2	2	2	2	2	1	2	2
ENSG00000260260	CD4_Naive	4		2	2	2	2	2	2	2	2	4	2	2	2	2	1	2	2	2	2	2	2	2	2	2	2	2	2	4
ENSG00000260528	CD4_Naive	4		2	2	2	2	2	2	2	1	4	2	2	2	4	2	2	2	2	2	2	4	4	2	2	2	2	2	4
ENSG00000260565	CD4_Naive	4		2	2	2	2	2	2	2	2	4	2	2	2	4	2	2	2	2	2	2	2	2	2	2	2	2	2	4
ENSG00000260733	CD4_Naive	4		2	2	2	2	2	2	2	2	4	2	4*	2	4	2	2	2	2	2	2	2	4*	2	2	2	2	2	4
ENSG00000260778	CD4_Naive	4		1	2	2	2	2	2	2	2	2	2	2	2	4*	2	2	1	2	2	2	2	2	2	2	2	2	2	4
ENSG00000260807	CD4_Naive	4		2	1	2	1	1	2	1	1	1	2	2	1	1	1	1	1	1	1	1	1	1	1	1	1	1	1	4
ENSG00000260853	CD4_Naive	2		2	2	2	2	2	2	2	2	2	2	2	2	4	2	2	2	2	2	2	2	2	2	2	2	2	2	4
ENSG00000260891	CD4_Naive	4		2	2	2	2	2	2	2	2	4	2	2	2	2	2	2	2	2	2	2	2	2	2	2	2	2	2	4
ENSG00000260927	CD4_Naive	4		4	4	4*	2	4*	4	4*	2	4	4	4	4*	4	4*	4*	4	4*	2	4*	4	4	4	4*	4*	4*	2	4
ENSG00000260999	CD4_Naive	2		2	2	2	2	2	4*	2	1	2	2	2	2	2	2	2	2	2	2	2	2	2	2	2	2	2	2	4*
ENSG00000261008	CD4_Naive	2		2	2	2	2	2	2	2	2	4*	4*	2	2	4	1	2	4	2	2	2	2	2	2	2	2	2	2	4
ENSG00000261063	CD4_Naive	2		2	2	2	4*	2	4*	4*	1	2	4*	2	2	4	1	4*	1	2	1	2	1	4*	2	4*	2	2	4*	4
ENSG00000261079	CD4_Naive	4		2	2	2	2	2	2	2	1	2	4	2	2	4	2	2	4	4	2	2	1	2	2	2	2	2	2	4
ENSG00000261216	CD4_Naive	4		4	4	4	4*	4	4	4*	4*	4	4	4	2	4	2	2	1	4	4	2	1	4	2	2	2	2	4*	4
ENSG00000261369	CD4_Naive	4		4*	4*	1	4*	2	4*	4*	2	4	4	4	2	4	4*	2	4	4*	4	2	2	2	4*	2	2	4*	2	4
ENSG00000261416	CD4_Naive	4		2	2	2	2	2	2	2	2	4	2	2	2	2	2	2	2	2	2	2	2	4*	2	2	2	2	2	4
ENSG00000261448	CD4_Naive	2		2	4*	2	2	2	2	2	2	2	2	2	2	2	2	2	2	2	2	2	2	2	2	2	1	2	2	4*
ENSG00000261505	CD4_Naive	4		2	4*	2	2	2	4	2	2	4	4	2	2	4	4*	2	4	4	2	4*	4	4	2	2	2	2	2	4
ENSG00000261669	CD4_Naive	2		4*	4*	4*	4*	4*	4*	2	1	2	4*	4*	4*	4	2	4*	2	2	4*	2	2	4*	2	2	2	4*	2	4
ENSG00000261777	CD4_Naive	2		2	2	2	2	2	2	2	2	2	2	2	2	2	2	2	2	2	2	2	2	4*	2	2	2	2	2	4*
ENSG00000261804	CD4_Naive	1		1	1	1	1	1	1	1	1	1	2	1	1	1	1	1	1	1	1	1	1	1	1	1	1	1	1	2
ENSG00000261971	CD4_Naive	4		2	2	2	2	2	2	2	2	2	2	2	2	2	2	2	2	2	2	2	4	2	2	2	2	2	2	4
ENSG00000262155	CD4_Naive	4		2	2	2	2	2	2	2	2	4	2	2	2	4	4	2	4	4	2	2	2	2	2	2	2	2	2	4
ENSG00000262370	CD4_Naive	4		4	4	4	2	4	4	2	2	4	1	2	2	4	4	2	1	1	1	1	2	2	2	2	2	2	2	4
ENSG00000262529	CD4_Naive	2		1	1	1	2	1	1	2	1	1	2	2	2	1	1	2	2	2	2	1	1	1	2	2	2	2	2	2
ENSG00000262714	CD4_Naive	1		1	1	1	1	1	1	1	1	1	2	1	1	1	1	1	1	1	1	1	1	1	1	1	1	1	1	2
ENSG00000270049	CD4_Naive	4		2	2	2	2	2	2	2	2	2	2	2	2	4	2	2	2	2	2	2	2	2	2	2	2	2	2	4
ENSG00000274460	CD4_Naive	2		2	2	1	2	2	2	2	2	2	4	2	2	2	2	2	2	2	2	2	1	2	2	2	2	2	2	4
ENSG00000280206	CD4_Naive	2		2	2	2	2	2	2	2	2	2	2	2	2	2	2	2	2	2	2	2	2	2	2	2	2	2	2	2
ENSG00000284685	CD4_Naive	4		2	2	2	2	2	2	2	2	2	2	2	2	2	2	2	2	2	2	2	4	4	4	2	2	2	2	4
ENSG00000286808	CD4_Naive	2		4*	2	2	2	2	2	2	2	4*	2	4*	2	2	2	2	2	2	2	2	2	2	2	1	2	2	2	4*
ENSG00000287855	CD4_Naive	4		2	2	2	2	2	2	2	2	4	2	4	2	2	2	2	2	2	2	2	2	2	2	2	2	2	2	4
ENSG00000289119	CD4_Naive	4		2	2	2	2	2	2	2	2	4	2	2	2	4	2	2	2	2	2	2	2	1	2	2	2	2	2	4
ENSG00000289353	CD4_Naive	2		2	2	2	2	2	2	2	2	2	2	2	2	4	2	2	2	2	2	2	2	2	2	2	2	2	2	4
ENSG00000290396	CD4_Naive	2		2	4*	2	4*	4*	4*	2	2	2	4*	2	2	2	4*	2	2	4	2	2	2	2	2	2	2	4*	4*	4
ENSG00000290927	CD4_Naive	4		4	4	4	2	4	4	2	4*	4	4	4	4*	4	4*	2	2	2	2	2	1	1	1	2	1	2	2	4
ENSG00000291047	CD4_Naive	4		2	2	2	2	2	4	2	2	4	2	2	2	4	2	2	2	2	2	2	4	4	2	2	2	4*	2	4
ENSG00000291060	CD4_Naive	4		4	4*	4*	2	4*	4*	4*	4*	4	4	4*	2	4	4*	4*	4	4*	4*	4*	4	4	4	4*	4*	2	4*	4
ENSG00000291066	CD4_Naive	4		4*	4*	2	2	2	2	2	2	4	2	2	4*	4	2	2	2	4	2	4*	2	2	2	2	2	2	2	4
ENSG00000291073	CD4_Naive	4		2	2	2	2	2	2	2	2	4	2	2	2	4	2	2	4	4	2	2	4	2	2	2	2	2	2	4
ENSG00000291188	CD4_Naive	4		4	2	2	2	2	2	2	2	4	2	2	2	4	2	2	2	2	2	2	4	4	2	2	2	2	2	4
ENSG00000291228	CD4_Naive	4		4	2	2	2	2	2	2	2	4	4	4	2	4	2	2	2	2	2	2	2	2	2	2	2	2	2	4
ENSG00000291266	CD4_Naive	4		4	2	2	2	2	2	2	2	4	4	2	2	4	2	2	2	2	2	2	2	2	2	2	2	2	2	4
ENSG00000291272	CD4_Naive	2		2	2	2	2	2	2	2	2	2	2	2	2	2	4	2	1	2	2	2	2	2	2	2	2	2	2	4
ENSG00000002834	CD4_Naive	4		2	2	2	2	4*	2	2	2	2	2	2	2	2	2	2	2	2	2	2	2	2	2	2	2	2	2	4
ENSG00000002919	CD4_Naive	2		2	2	2	2	2	2	2	2	4	2	2	2	2	2	2	2	2	2	2	2	2	2	2	2	2	2	4
ENSG00000004660	CD4_Naive	2		2	2	2	2	2	2	1	2	4	2	2	2	1	1	2	2	2	2	2	2	2	2	2	2	2	2	4
ENSG00000005102	CD4_Naive	4		1	1	2	2	1	1	2	1	1	2	2	2	1	1	1	1	1	1	1	1	1	1	1	1	1	1	4
ENSG00000006282	CD4_Naive	4		4	4	2	2	2	2	2	2	4	4	4	2	4	2	2	4	4	4	2	4	4	4	2	2	2	2	4
ENSG00000008294	CD4_Naive	4		4*	4*	2	4*	2	4*	2	2	2	4	2	2	4	2	4*	2	4*	2	2	2	2	4*	4*	4*	4*	4*	4
ENSG00000011028	CD4_Naive	4		1	1	2	2	1	1	2	2	1	2	2	2	1	1	2	1	2	1	2	1	1	2	2	2	2	2	4
ENSG00000011258	CD4_Naive	2		4*	2	2	2	2	2	2	2	2	2	2	2	2	2	2	4*	2	2	2	2	2	2	2	2	2	2	4*
ENSG00000011295	CD4_Naive	4		2	2	2	2	2	2	2	2	2	4	2	2	2	2	2	2	2	2	2	2	2	2	2	2	2	2	4
ENSG00000015532	CD4_Naive	4		2	4*	2	2	2	2	4*	4*	4	2	2	2	4	2	2	4	4	2	4*	2	2	2	2	4*	4*	4*	4
ENSG00000029725	CD4_Naive	4		2	2	2	2	2	2	2	2	4	4	4	2	2	2	2	2	2	2	2	2	2	2	2	2	2	2	4
ENSG00000033627	CD4_Naive	2		2	2	2	2	2	2	2	2	4	2	2	2	1	1	2	2	2	2	2	2	2	2	2	2	2	2	4
ENSG00000035862	CD4_Naive	4		2	1	2	2	1	1	1	2	1	4	2	2	1	2	2	4	2	2	2	4	4	2	2	2	2	2	4
ENSG00000037042	CD4_Naive	4		2	2	2	2	2	2	2	1	2	2	2	2	4	1	2	1	2	2	2	4	1	4	2	2	2	2	4
ENSG00000055483	CD4_Naive	4		4	4*	2	2	2	2	2	2	2	2	2	2	2	2	2	2	2	2	2	4	2	2	2	2	2	2	4
ENSG00000068097	CD4_Naive	4		4	4	4	4*	4	4	2	2	4	4	4	4*	4	2	2	4	2	4	2	2	4	2	4*	2	2	4*	4
ENSG00000069188	CD4_Naive	4		2	1	2	2	2	1	2	2	1	4	4	1	1	2	1	4	4	4	2	2	2	2	2	2	2	2	4
ENSG00000070526	CD4_Naive	4		4	1	1	2	1	1	1	1	1	1	1	2	1	1	1	1	1	1	1	1	1	1	1	1	1	2	4
ENSG00000072210	CD4_Naive	4		2	2	2	2	2	4	2	2	4	4	2	2	4	2	2	4	4	2	2	2	2	2	2	2	2	2	4
ENSG00000072310	CD4_Naive	4		2	2	2	2	2	2	2	2	2	2	2	2	2	2	2	2	2	2	2	2	2	2	2	2	2	2	4
ENSG00000073605	CD4_Naive	4		4	4	2	2	2	2	2	2	4	4	4	2	4	2	2	4	4	4	2	2	2	2	2	2	2	2	4
ENSG00000073969	CD4_Naive	4		4	4*	2	4*	2	4*	4*	4*	4	4	4	4*	4	4*	2	4	4*	4*	4*	4	4	4*	4*	4*	2	4*	4
ENSG00000078687	CD4_Naive	2		2	2	2	2	2	2	2	2	2	2	2	2	4	2	2	2	2	4	2	2	2	2	2	2	2	2	4
ENSG00000083290	CD4_Naive	4		2	2	2	2	2	2	2	2	4	4	2	2	4	2	2	2	2	2	2	2	2	2	2	2	2	2	4
ENSG00000091542	CD4_Naive	4		2	2	2	2	2	2	2	2	2	2	2	2	2	2	2	2	2	2	2	2	2	2	2	2	2	2	4
ENSG00000091592	CD4_Naive	4		2	2	2	2	2	2	2	2	4	4	2	2	2	2	2	4	4	2	2	2	2	2	2	2	2	2	4
ENSG00000091947	CD4_Naive	4		4	2	2	2	2	2	2	2	4	4	2	2	4	2	2	4	2	2	2	2	2	2	2	2	2	2	4
ENSG00000092931	CD4_Naive	4		4	2	2	2	2	2	2	2	2	4	2	2	4	2	2	2	2	2	2	2	2	2	2	2	2	2	4
ENSG00000108262	CD4_Naive	4		4*	2	4*	4*	2	2	4*	4*	2	4*	4*	2	2	4*	2	4	4*	4*	2	4*	4	4*	4*	2	2	4*	4
ENSG00000108349	CD4_Naive	4		4	2	2	2	2	2	2	2	4	4	2	2	4	2	2	2	2	2	2	2	2	2	2	2	2	2	4
ENSG00000108352	CD4_Naive	2		4	4*	4*	2	4*	4*	2	2	4*	4*	2	4*	2	4*	4*	4*	4	4*	4*	2	4*	4*	4*	2	4*	4*	4
ENSG00000108384	CD4_Naive	4		2	2	2	2	2	2	2	2	4	2	2	2	4	2	2	4	2	2	2	2	2	2	2	2	2	2	4
ENSG00000108433	CD4_Naive	2		2	2	2	2	2	2	2	2	2	2	2	2	4	2	2	2	2	2	2	2	2	2	2	2	2	2	4
ENSG00000108443	CD4_Naive	2		2	2	2	2	2	2	2	2	2	2	2	2	4	2	2	2	2	2	2	2	2	2	2	2	2	2	4
ENSG00000108465	CD4_Naive	4		2	2	2	2	2	2	2	2	4	2	2	2	4	2	2	2	2	2	2	4*	2	2	2	2	2	2	4
ENSG00000108523	CD4_Naive	2		2	2	2	2	2	2	2	2	2	2	2	2	4	2	2	2	2	2	2	2	2	2	2	2	2	2	4
ENSG00000108556	CD4_Naive	4		2	2	2	2	2	2	2	2	2	2	2	2	2	2	2	2	2	2	2	2	2	2	2	2	2	2	4
ENSG00000108557	CD4_Naive	4		2	2	4	2	2	2	2	2	4	2	4	2	4	2	2	4	2	2	2	2	4	2	2	2	2	2	4
ENSG00000108578	CD4_Naive	4		4	2	2	2	2	4*	2	2	2	2	2	4*	2	4*	2	2	4*	4*	4*	2	2	2	4*	4*	4*	4*	4
ENSG00000108588	CD4_Naive	4		2	2	2	2	2	2	2	2	2	2	2	2	2	2	2	2	2	2	2	2	2	2	2	2	2	2	4
ENSG00000108590	CD4_Naive	2		2	2	4	2	2	2	2	2	2	2	2	2	2	2	2	2	2	2	2	2	4*	2	2	2	2	2	4
ENSG00000108592	CD4_Naive	4		2	2	2	2	2	2	2	2	4	4	4	2	4	2	2	4	2	2	4*	2	2	2	2	2	2	2	4
ENSG00000108654	CD4_Naive	4		2	2	2	2	2	2	2	2	4*	4	2	2	2	2	2	2	2	2	2	2	2	2	2	2	2	2	4
ENSG00000108669	CD4_Naive	4		2	2	2	2	2	2	2	2	2	2	2	2	2	2	2	4	2	2	2	2	2	2	2	2	2	2	4
ENSG00000108771	CD4_Naive	4		2	2	2	2	2	2	2	2	4	2	2	2	2	2	2	2	2	2	2	2	2	2	2	2	2	2	4
ENSG00000108854	CD4_Naive	2		4*	2	2	4*	2	2	2	2	2	2	2	2	2	2	2	2	4*	2	2	4	2	2	2	2	2	2	4
ENSG00000108961	CD4_Naive	4		4	2	2	2	2	2	2	2	4	2	2	2	4	2	2	2	2	2	2	2	2	2	2	2	2	2	4
ENSG00000108963	CD4_Naive	4		2	2	2	2	2	2	2	2	4	4	4	2	4	2	2	4	2	2	2	4	2	2	2	2	2	2	4
ENSG00000109046	CD4_Naive	4		4*	4*	4*	4*	2	4*	2	4*	2	4*	2	2	2	2	4*	4*	4*	4*	4*	4*	4*	4*	2	4*	2	2	4
ENSG00000109084	CD4_Naive	4		2	2	4*	2	2	2	2	2	2	2	2	2	2	2	2	2	2	2	2	2	2	2	2	2	2	2	4
ENSG00000109113	CD4_Naive	4		4	4	4	2	4	1	2	1	4	4	4	2	1	1	4	4	4	4	2	2	4	2	2	2	2	2	4
ENSG00000120063	CD4_Naive	2		2	2	2	2	2	2	2	2	2	2	2	2	2	2	2	2	2	2	2	2	2	2	2	2	2	2	2
ENSG00000120071	CD4_Naive	4		4	4	4	4*	4	4	4	2	4	4	4	2	4	4	4	4	4	4	4*	4	4	4	4	4*	4*	4	4
ENSG00000120093	CD4_Naive	4		4	4*	4*	2	4	4*	1	1	4	1	4*	4*	4	2	2	1	1	1	4*	1	1	2	4*	2	2	4*	4
ENSG00000121104	CD4_Naive	2		2	2	2	2	2	2	2	2	2	2	2	2	2	2	2	2	2	2	2	2	2	2	2	2	2	2	2
ENSG00000124422	CD4_Naive	4		2	2	2	2	2	2	2	2	4	4	2	2	4	2	2	2	2	4*	2	4*	2	2	2	2	2	2	4
ENSG00000125458	CD4_Naive	4		2	2	2	2	2	2	2	2	2	2	2	2	4	2	2	4	2	2	2	2	2	2	2	2	2	2	4
ENSG00000126351	CD4_Naive	4		2	2	4	2	2	4	2	2	4	4	2	2	4	2	2	2	2	2	2	2	2	2	2	2	2	2	4
ENSG00000126353	CD4_Naive	4		2	1	2	2	2	2	2	2	4	2	4*	2	1	2	2	2	2	2	2	2	1	2	2	2	2	2	4
ENSG00000126858	CD4_Naive	2		2	2	2	2	2	2	2	2	2	2	2	2	2	2	2	2	2	2	2	4	2	2	2	2	2	2	4
ENSG00000126860	CD4_Naive	4		2	2	4	2	2	4*	2	2	4	4	2	2	4	2	2	4	4	4	2	4*	2	2	2	2	2	2	4
ENSG00000126861	CD4_Naive	4		2	2	2	2	2	2	2	2	2	2	2	2	4	2	2	2	2	2	2	2	2	2	2	2	2	2	4
ENSG00000129197	CD4_Naive	4		2	2	4*	2	2	2	2	2	2	2	2	2	2	2	2	2	2	2	2	2	2	2	2	2	2	2	4
ENSG00000130935	CD4_Naive	2		2	2	2	2	2	2	2	2	2	2	2	2	2	2	2	2	2	2	2	2	2	2	2	2	2	2	2
ENSG00000131097	CD4_Naive	2		2	2	2	2	2	2	2	2	2	2	2	2	4*	2	2	2	2	2	2	2	2	2	2	2	2	2	4*
ENSG00000131467	CD4_Naive	2		2	2	4*	2	2	2	2	2	2	2	2	2	2	2	2	2	2	2	2	2	2	2	2	2	2	2	4*
ENSG00000131899	CD4_Naive	4		2	2	2	2	2	2	2	2	4	2	2	2	4	2	2	1	1	2	2	2	4	2	1	2	2	2	4
ENSG00000132386	CD4_Naive	1		1	1	1	2	1	1	2	1	1	2	2	2	1	1	2	1	4	2	2	2	2	2	2	2	2	2	4
ENSG00000132507	CD4_Naive	4		2	2	2	2	2	2	2	2	2	4	2	2	4	2	2	4	2	2	2	2	4	2	2	2	2	2	4
ENSG00000133026	CD4_Naive	4		2	2	2	2	2	2	2	2	2	2	2	2	2	2	2	2	2	2	2	2	2	2	2	2	2	2	4
ENSG00000133193	CD4_Naive	4		2	2	2	2	2	2	2	2	4	2	4	2	2	2	2	2	2	2	2	2	2	2	2	2	2	2	4
ENSG00000136436	CD4_Naive	4		2	2	2	2	2	2	2	2	2	2	2	2	2	2	2	2	2	2	2	2	2	2	2	2	2	2	4
ENSG00000136490	CD4_Naive	4		2	2	4	2	2	4*	2	2	4	4	4	2	4	2	2	2	2	2	2	2	2	2	2	2	2	2	4
ENSG00000136492	CD4_Naive	4		2	2	2	2	2	2	2	2	2	2	2	2	2	2	2	4	2	4	2	2	1	2	2	2	2	2	4
ENSG00000141127	CD4_Naive	4		2	2	2	2	2	2	2	2	2	2	4	2	4	2	2	2	2	2	2	4	2	2	2	2	2	2	4
ENSG00000141194	CD4_Naive	4		2	2	2	2	2	2	1	2	2	2	2	2	2	2	2	1	1	1	1	1	1	1	1	1	1	2	4
ENSG00000141198	CD4_Naive	4		2	2	2	2	2	2	2	2	4	4	2	2	4	2	2	4	2	2	2	2	2	2	2	2	2	2	4
ENSG00000141232	CD4_Naive	2		2	2	2	2	2	2	2	2	2	2	2	2	2	2	2	2	2	2	2	2	4	2	2	2	2	2	4
ENSG00000141252	CD4_Naive	4		4	2	4	2	2	2	2	2	4	4	4	2	4	2	2	4	4	4	2	4	4	2	2	2	2	2	4
ENSG00000141293	CD4_Naive	4		4	4	4	2	4	4	2	2	4	4	4	2	4	2	2	4	2	4	2	2	2	2	2	4	2	2	4
ENSG00000141295	CD4_Naive	4		2	2	2	2	2	2	2	2	4	2	2	2	4	2	2	2	2	2	2	2	2	2	2	2	2	2	4
ENSG00000141503	CD4_Naive	4		4	2	4	2	2	4	2	2	4	4	4	2	2	2	2	2	2	2	2	4	2	2	2	2	2	2	4
ENSG00000141504	CD4_Naive	4		4	2	2	2	2	2	2	2	4	2	2	2	4	2	2	2	2	2	2	2	2	2	2	2	2	2	4
ENSG00000141543	CD4_Naive	4		2	4*	4	2	2	2	4*	2	4	4	4	2	4	2	2	4	4	4	2	4	4	4	4*	2	4*	4*	4
ENSG00000141551	CD4_Naive	4*		2	2	2	2	2	2	2	2	2	2	2	2	2	2	2	2	2	2	2	2	2	2	2	2	2	2	4*
ENSG00000141556	CD4_Naive	4		2	2	4	2	2	2	2	2	4	2	4	2	4	2	2	2	2	2	2	4	4	2	2	2	2	2	4
ENSG00000141562	CD4_Naive	4		2	2	2	2	2	2	2	2	2	2	2	2	4	2	2	2	2	2	2	2	2	2	2	2	2	2	4
ENSG00000141564	CD4_Naive	4		2	4	2	2	2	2	2	2	4	4	2	2	4	2	2	2	2	2	2	2	2	2	2	2	2	2	4
ENSG00000141569	CD4_Naive	2		2	2	2	2	2	2	2	2	4	2	2	2	2	2	2	2	2	2	2	2	2	2	2	2	2	2	4
ENSG00000141580	CD4_Naive	4		2	2	2	4*	2	2	2	2	4	4	2	2	4	2	2	4	4	2	2	2	2	2	2	2	2	2	4
ENSG00000141698	CD4_Naive	4		4	4	4	2	4	4	2	2	4	4	4	2	4	4	2	4	2	4	2	4	4	4	2	2	2	2	4
ENSG00000154229	CD4_Naive	4		4	4	4	2	2	2	2	2	4	4	4	2	4	2	2	4	2	4	2	2	4	2	2	2	2	2	4
ENSG00000154265	CD4_Naive	4		2	2	2	2	2	2	2	2	4	4	2	2	4	2	2	4	4	2	2	2	4	2	2	2	2	2	4
ENSG00000160602	CD4_Naive	2		2	2	2	2	2	2	2	2	2	2	2	2	2	2	2	2	2	2	2	2	2	2	2	2	2	2	2
ENSG00000161533	CD4_Naive	4		2	2	2	2	2	2	2	2	2	2	2	2	2	2	2	2	2	2	2	4	4	2	2	2	2	2	4
ENSG00000161547	CD4_Naive	4		2	2	2	2	2	2	2	2	2	4	2	2	2	2	2	2	2	2	2	4*	2	2	2	2	2	2	4
ENSG00000161692	CD4_Naive	4		2	2	2	2	4*	2	4*	4*	2	4*	4*	2	4	4*	2	2	4*	2	2	4	4*	2	2	2	4*	4*	4
ENSG00000161955	CD4_Naive	4		2	2	2	2	2	2	1	2	4	4	2	2	4	1	2	2	2	2	1	2	4	2	2	2	2	2	4
ENSG00000163597	CD4_Naive	4		2	2	2	2	2	4*	2	2	4	4	4*	4*	2	2	4*	2	4*	4*	4*	4	2	2	4*	2	2	2	4
ENSG00000166260	CD4_Naive	2		2	2	2	2	2	2	2	2	2	2	2	2	2	2	2	2	2	2	2	2	2	2	2	2	2	2	2
ENSG00000166263	CD4_Naive	4		4	2	4	2	4	4	2	2	4	4	4	2	4	2	2	4	2	2	2	2	2	2	2	2	2	2	4
ENSG00000166579	CD4_Naive	2		2	2	2	2	2	2	2	2	2	4	2	2	4	2	2	4	2	2	2	2	2	2	2	2	2	2	4
ENSG00000166582	CD4_Naive	2		2	2	2	2	2	2	2	2	2	2	2	2	4	2	2	4	2	2	2	2	2	2	2	2	2	2	4
ENSG00000166685	CD4_Naive	2		2	2	2	2	2	2	2	2	2	2	2	2	2	2	2	2	2	2	2	2	2	2	2	2	2	2	2
ENSG00000166750	CD4_Naive	4		4	2	4	2	4	4	2	2	4	4	4	2	4	4	2	4	2	2	2	1	4	2	2	2	2	2	4
ENSG00000167280	CD4_Naive	4		4*	4*	2	4*	2	4*	4*	2	4	4	4*	4*	4	2	2	4	2	2	2	4	4*	4*	4*	4*	2	4*	4
ENSG00000167363	CD4_Naive	4		4	1	1	1	1	2	1	1	1	2	2	2	4	2	2	1	1	1	2	1	1	2	2	2	2	2	4
ENSG00000167525	CD4_Naive	4		2	2	2	2	2	2	2	2	2	2	2	2	2	2	2	2	2	2	2	2	2	2	2	2	2	2	4
ENSG00000167699	CD4_Naive	4		4	2	2	2	2	4	2	2	2	2	2	2	4	2	2	2	2	2	2	2	2	2	2	2	2	2	4
ENSG00000167716	CD4_Naive	4		2	2	2	2	2	2	2	2	4	2	2	2	2	2	2	2	2	2	2	2	2	2	2	2	2	2	4
ENSG00000167842	CD4_Naive	4		2	2	2	2	2	2	2	2	4	2	2	2	2	2	2	2	2	2	2	2	2	2	2	2	2	2	4
ENSG00000167851	CD4_Naive	4		4	4	1	2	4	4	2	4*	4	4	4	2	4	4	2	1	4*	2	2	2	4	2	2	2	2	4*	4
ENSG00000167920	CD4_Naive	4		4	2	2	2	2	2	2	2	4	2	2	2	4	2	2	2	4	2	2	4	4	2	2	2	2	2	4
ENSG00000168259	CD4_Naive	4		2	2	2	2	2	2	2	2	2	2	2	2	2	2	2	2	2	2	2	2	2	2	2	2	2	2	4
ENSG00000168646	CD4_Naive	4		2	2	2	2	2	2	2	2	2	2	2	2	1	2	2	4	2	1	2	1	1	1	1	1	1	1	4
ENSG00000169689	CD4_Naive	4		2	2	2	2	2	2	2	2	4	4	2	2	4	2	2	2	2	2	2	2	2	2	2	2	2	2	4
ENSG00000169710	CD4_Naive	4		2	2	2	2	2	2	2	2	2	2	2	2	2	2	2	2	2	2	2	2	2	2	2	2	2	2	4
ENSG00000169738	CD4_Naive	4		4	4	4	2	4	4	2	2	4	4	4	2	4	4	2	4	4	4	2	4	4	4	2	2	2	2	4
ENSG00000170043	CD4_Naive	4		2	2	2	2	2	2	2	2	4*	2	2	2	2	2	2	2	2	2	2	2	2	2	2	2	2	2	4
ENSG00000170160	CD4_Naive	4		2	2	2	2	2	2	2	2	4	2	2	2	4	2	2	1	2	4	2	2	2	2	2	2	2	2	4
ENSG00000170175	CD4_Naive	4		2	2	2	2	2	2	2	2	4	2	4	2	4	2	2	2	2	2	2	4	2	2	2	2	2	2	4
ENSG00000170190	CD4_Naive	2		1	1	1	2	1	1	1	2	1	2	1	1	1	2	2	1	2	1	1	2	2	2	2	2	2	2	2
ENSG00000170222	CD4_Naive	4		2	2	2	2	2	4	2	2	2	2	2	2	2	2	2	4	2	2	2	2	4	2	2	2	2	2	4
ENSG00000170291	CD4_Naive	4		4	4	2	2	2	2	2	2	4	4	4	2	4	2	2	4	4	2	2	4	2	4	2	2	2	2	4
ENSG00000170921	CD4_Naive	4		2	2	4	2	2	2	2	2	4	2	2	2	4	2	2	4	2	4	2	4	4	2	2	2	2	2	4
ENSG00000171475	CD4_Naive	4		2	2	2	2	2	2	2	2	2	2	2	2	2	2	2	2	2	2	2	2	2	2	2	2	2	2	4
ENSG00000172057	CD4_Naive	4		4	4	2	2	4	4	2	2	4	4	2	2	4	2	2	4	4	4	2	2	2	2	2	2	2	2	4
ENSG00000172301	CD4_Naive	4		2	2	2	2	2	2	2	2	2	2	2	2	4	2	2	2	2	2	2	2	2	2	2	2	2	2	4
ENSG00000173917	CD4_Naive	4		4	4	4	4*	4	4	4*	2	4	4	4	2	4	2	4*	4	4*	1	4*	4	4*	4*	4*	4*	2	2	4
ENSG00000174327	CD4_Naive	4		2	2	2	2	2	2	2	2	4	4	2	2	4	2	2	2	2	2	2	1	1	2	1	2	2	2	4
ENSG00000175061	CD4_Naive	4		4	2	2	2	2	2	2	2	4	2	4	2	2	2	2	4	2	2	2	4	2	2	2	2	2	2	4
ENSG00000175106	CD4_Naive	4		4*	2	4*	4*	4*	2	4*	2	4	4	4*	4*	4	2	2	2	4*	2	2	2	4*	2	2	2	2	4*	4
ENSG00000175175	CD4_Naive	2		2	2	2	2	2	2	2	1	2	2	2	2	1	1	2	4	2	2	2	1	1	2	2	2	2	2	4
ENSG00000175711	CD4_Naive	4		4	2	4	2	2	2	2	2	4	4	4	2	4	2	2	2	2	2	2	2	4	2	2	2	2	2	4
ENSG00000175906	CD4_Naive	2		2	2	2	2	2	2	2	1	4	2	2	2	4	2	2	2	2	2	2	1	2	2	2	2	2	2	4
ENSG00000176390	CD4_Naive	4		4*	4*	2	2	2	2	2	2	4*	2	4*	2	4	2	2	4	2	4*	2	4*	2	2	2	2	2	2	4
ENSG00000176658	CD4_Naive	4		2	2	2	2	2	2	2	2	2	2	2	2	4	2	2	2	2	4	2	4	2	4	2	2	2	2	4
ENSG00000176681	CD4_Naive	4		4	4	4	4*	4	4	2	2	4	4	4	4*	4	4*	4*	4	4	4	4*	4	4	4	4*	2	2	4*	4
ENSG00000176749	CD4_Naive	4		2	1	2	2	2	2	2	2	1	2	2	2	4	2	2	2	2	2	1	2	2	2	2	1	2	1	4
ENSG00000176809	CD4_Naive	4		4	4	4	2	4	4	2	2	4	4	4	2	4	4	2	4	4	4	2	4	4	4	2	2	2	2	4
ENSG00000176974	CD4_Naive	4		2	2	2	2	2	2	2	2	4	2	2	2	4	2	2	2	2	4	2	2	2	2	2	2	2	2	4
ENSG00000177885	CD4_Naive	4		2	2	2	2	2	2	2	2	2	2	2	2	2	2	2	2	2	2	2	2	2	2	2	2	2	2	4
ENSG00000178607	CD4_Naive	4		4	4	2	2	4	4	2	2	4	2	4	2	4	4	2	2	2	2	2	2	2	2	2	2	2	2	4
ENSG00000178852	CD4_Naive	4		4	4	4	4*	4	4	4*	2	4	4	4	2	4	4	4*	4	4	4	2	4	4	4*	4*	2	4*	4*	4
ENSG00000178971	CD4_Naive	4		2	4	2	2	4	2	2	2	4	2	4	2	4	2	2	4	4	4	2	4	2	2	2	2	2	2	4
ENSG00000179859	CD4_Naive	4		1	1	4*	2	1	2	4*	4*	1	4	4*	2	2	2	2	1	2	1	1	2	1	2	2	2	2	4*	4
ENSG00000180329	CD4_Naive	2		2	2	2	2	2	2	2	2	2	2	2	2	2	2	2	2	2	4*	2	2	2	4	2	2	2	2	4
ENSG00000181031	CD4_Naive	4		2	2	2	2	2	2	2	2	4	4	2	2	4	2	2	2	2	2	2	4	4	2	2	2	2	2	4
ENSG00000181038	CD4_Naive	4		2	2	4	2	2	2	2	2	2	2	4	2	4	4	2	2	2	2	2	2	2	2	2	2	2	2	4
ENSG00000181222	CD4_Naive	4		2	2	2	2	2	4	2	2	4	2	4	2	4	2	2	4	4	4	2	2	2	2	2	2	2	2	4
ENSG00000182173	CD4_Naive	4		4	2	2	2	2	2	2	2	4	4	2	2	4	2	2	4	2	2	2	2	4	2	2	2	2	2	4
ENSG00000182534	CD4_Naive	4		4	4	4	2	4	4	2	2	4	4	4	2	4	4	2	4	4	4	2	4	1	4	4	4	2	2	4
ENSG00000182557	CD4_Naive	4		2	2	2	2	2	2	2	2	4	2	2	2	2	2	2	1	2	2	2	2	1	2	2	2	2	2	4
ENSG00000182612	CD4_Naive	1		1	1	1	1	1	1	1	1	1	4	1	1	1	1	1	1	1	1	1	1	1	1	1	1	1	2	4
ENSG00000182742	CD4_Naive	4		4	2	4	4*	4*	2	1	4*	4	1	2	2	4	2	2	1	4*	4*	2	1	1	2	2	4*	2	4*	4
ENSG00000183688	CD4_Naive	4		4	2	4	2	4	2	2	2	4	4	4	2	4	4	2	1	2	2	2	2	4	2	2	2	2	2	4
ENSG00000184009	CD4_Naive	2		2	2	2	2	2	2	2	2	4	2	2	2	2	2	2	2	2	2	2	2	2	2	2	2	2	2	4
ENSG00000184361	CD4_Naive	4		2	1	2	2	2	2	2	2	1	4	2	2	1	2	2	1	2	2	2	2	2	2	2	2	2	2	4
ENSG00000184988	CD4_Naive	2		2	2	2	2	2	2	2	2	4*	2	2	2	2	2	2	2	4*	2	2	2	2	2	2	2	2	2	4*
ENSG00000185298	CD4_Naive	4		4	2	2	2	2	2	2	2	4	2	4	2	4	2	2	4	4	2	2	4	2	2	2	2	2	2	4
ENSG00000185379	CD4_Naive	4		2	2	2	2	2	2	2	2	2	4	2	2	2	2	2	2	2	2	2	2	2	2	2	2	2	2	4
ENSG00000185829	CD4_Naive	4		4	1	4	2	4	4	4	4*	4	4	4	4*	4	4	4	4	4	4	4*	4	4	4	4	2	4*	4	4
ENSG00000186395	CD4_Naive	4		2	2	2	2	2	2	2	4*	4	4	2	2	4	2	2	4	2	4	2	2	2	2	2	2	2	2	4
ENSG00000187624	CD4_Naive	4		4	2	2	2	2	4	2	2	4	4	4	2	4	4	2	1	4	4	2	4	4	4	2	2	2	2	4
ENSG00000187775	CD4_Naive	4		4	4*	4*	4*	2	4*	2	4*	4	4	4	4*	4	4*	4*	4	4	4	2	4*	4*	2	4*	4*	2	4*	4
ENSG00000187824	CD4_Naive	4		2	2	2	2	2	2	2	2	2	2	4*	2	4	2	2	2	2	2	2	2	4	2	2	2	2	2	4
ENSG00000187838	CD4_Naive	4		2	2	2	2	2	2	2	2	4	2	2	2	4	2	2	2	2	2	2	2	2	2	2	2	2	2	4
ENSG00000188825	CD4_Naive	4		4	4	4	2	4	4	4	4	4	4	4	2	4	4	4	4	4	4	4	4	4	4	4	2	2	2	4
ENSG00000188878	CD4_Naive	2		2	2	2	2	2	2	2	2	2	2	2	2	2	2	2	2	2	2	2	2	2	2	2	2	2	2	2
ENSG00000189152	CD4_Naive	4		4	1	4*	2	1	1	2	1	1	4	4*	2	1	1	1	4	4	4	2	4	1	2	1	2	4*	2	4
ENSG00000196535	CD4_Naive	4		4*	4*	4*	2	4*	4*	2	2	2	4*	2	2	4	4	4*	4	4	4	4*	4	4*	4*	2	2	2	4*	4
ENSG00000196704	CD4_Naive	4		4	2	2	2	2	2	2	2	4	4	2	2	4	4	2	4	2	2	2	2	2	2	2	2	2	2	4
ENSG00000196712	CD4_Naive	4		2	2	2	2	2	2	2	2	2	2	2	2	2	2	2	2	2	2	2	2	2	2	2	2	2	2	4
ENSG00000198231	CD4_Naive	4		4	2	4	2	2	4	2	2	4	4	4	2	4	2	2	4	2	2	2	4	2	2	2	2	2	2	4
ENSG00000198496	CD4_Naive	4		2	2	2	2	2	2	2	2	2	2	2	2	4	2	2	2	2	2	2	2	2	2	2	2	2	2	4
ENSG00000198740	CD4_Naive	4		2	2	2	2	2	2	2	2	4	4	2	2	4	2	2	2	2	2	2	2	4	2	2	2	2	2	4
ENSG00000198783	CD4_Naive	2		2	2	4*	2	2	2	2	2	2	2	2	2	2	2	2	2	2	2	2	2	2	2	2	2	2	2	4*
ENSG00000204237	CD4_Naive	4		4	4	2	4*	4*	4	4*	4*	4	4	4	2	4	4*	4*	2	2	4*	2	2	2	2	2	2	2	2	4
ENSG00000205045	CD4_Naive	4		4	2	4	2	2	2	2	2	4	2	4	2	4	2	2	2	2	2	2	2	2	2	2	2	2	2	4
ENSG00000205309	CD4_Naive	4		2	2	2	2	2	2	2	2	2	4*	2	2	4	2	2	1	1	1	2	1	1	2	2	2	2	2	4
ENSG00000205544	CD4_Naive	4		2	2	2	2	2	2	2	2	2	2	2	2	2	2	2	2	2	2	2	2	2	2	2	2	2	2	4
ENSG00000214087	CD4_Naive	4		4	4	4	2	4	4	2	2	4	4	4	2	4	4	2	4	4	4	2	4	4	4	2	2	2	2	4
ENSG00000214401	CD4_Naive	4		4	4	4	4	4	4	4	4*	4	4	4	4*	4	4	4	4	4	4	4*	4	4	4	4	4*	2	4	4
ENSG00000214719	CD4_Naive	4		4*	2	4*	2	2	2	4*	2	4	4	4*	4*	4	4*	4*	2	2	2	4*	2	4*	2	2	4*	2	4*	4
ENSG00000215067	CD4_Naive	4		2	2	2	2	2	2	2	2	4	2	2	2	2	2	2	2	2	2	2	2	2	2	2	2	2	2	4
ENSG00000219200	CD4_Naive	4		4	2	2	2	2	2	2	2	4	4	2	2	4	2	2	2	2	2	2	4	2	4	2	2	2	2	4
ENSG00000220205	CD4_Naive	4		4	2	4	2	4	4	2	2	4	4	4	2	4	2	2	4	4	4	2	4	4	2	2	2	2	2	4
ENSG00000221882	CD4_Naive	4		4	1	4	4*	2	4*	4*	2	1	4	4	2	4	2	2	1	1	4	2	1	1	4*	4*	2	2	4*	4
ENSG00000224505	CD4_Naive	4*		4*	2	4*	2	2	2	2	2	4	4*	2	2	2	2	2	2	4*	2	2	2	2	2	2	2	2	2	4
ENSG00000224877	CD4_Naive	4		4	2	2	2	2	4	2	2	4	4	4	2	4	2	2	4	2	2	2	4	2	2	2	2	2	2	4
ENSG00000225751	CD4_Naive	2		2	2	2	2	2	2	2	2	4	2	2	2	2	2	2	2	2	2	2	2	2	2	2	2	2	2	4
ENSG00000227517	CD4_Naive	4		2	1	1	2	1	2	1	2	4	2	2	1	1	1	1	1	1	1	2	1	1	1	2	2	2	2	4
ENSG00000228696	CD4_Naive	4		4	1	4	4	4	4	4	4	4	4	4	4	4	4	4	4	4	4	4	4	4	4	4	4	4	4	4
ENSG00000230148	CD4_Naive	4		4	4	4	4*	4	4	4*	4*	4	4	4	2	4	2	4*	4	1	1	1	4	4*	2	2	4*	4*	4*	4
ENSG00000232300	CD4_Naive	4		4	4*	4	2	4	4	4*	4*	4	4	4	2	4	4	2	4	4	4	2	4	4	2	4*	2	4*	2	4
ENSG00000232859	CD4_Naive	4		2	2	2	2	2	2	2	2	4	2	2	2	2	2	2	2	2	2	2	2	2	2	2	2	2	2	4
ENSG00000233175	CD4_Naive	1		1	1	1	4	1	1	1	1	1	4*	1	1	1	1	1	1	1	1	4*	1	1	4	4*	4*	2	1	4
ENSG00000233223	CD4_Naive	4		2	2	2	2	2	2	2	2	2	2	2	2	2	2	2	2	2	2	2	2	2	2	2	2	2	2	4
ENSG00000234327	CD4_Naive	4		2	2	2	2	2	2	2	2	4	4	2	2	4	2	2	4	2	2	2	2	2	2	2	2	2	2	4
ENSG00000234912	CD4_Naive	4		2	2	2	2	2	2	2	2	2	2	2	2	2	2	2	2	2	2	2	2	2	2	2	2	2	2	4
ENSG00000235530	CD4_Naive	4		2	2	2	2	2	2	2	2	4	2	2	2	4	2	2	2	4	2	2	4	2	2	2	2	2	2	4
ENSG00000236088	CD4_Naive	4		4	2	4	2	4	4	2	2	4	2	4	2	4	2	2	4	2	2	2	2	2	2	2	2	2	2	4
ENSG00000236383	CD4_Naive	4		4*	4*	4*	4*	2	4*	4*	4*	4	2	4*	2	4*	2	2	2	2	2	4*	4	4*	2	2	4*	2	2	4
ENSG00000238083	CD4_Naive	4		4	4	4	2	4	4	4	4*	4	4	4	4*	4	4	4*	4	4	4	4*	4	4	4	4	4*	4*	4*	4
ENSG00000239672	CD4_Naive	4		4	2	4	2	2	2	4*	2	4	4	4	2	4	2	2	4	2	4*	2	2	4	2	2	2	2	4*	4
ENSG00000241525	CD4_Naive	2		2	2	1	2	2	1	1	1	1	2	1	2	1	2	2	1	1	1	2	1	4	1	2	1	2	2	4
ENSG00000243678	CD4_Naive	4		4	4*	4	4*	4	4	4*	2	4	4	4	2	4	4	2	4	4	4	4*	4	4	4	4*	4*	4*	2	4
ENSG00000247011	CD4_Naive	1		1	1	1	2	1	1	1	1	1	2	2	2	1	1	1	1	1	1	1	1	1	1	1	1	1	1	2
ENSG00000253347	CD4_Naive	4		2	2	2	2	2	2	2	2	4	2	2	2	4	2	2	2	2	2	2	2	2	2	2	2	2	2	4
ENSG00000256806	CD4_Naive	4		2	1	4	2	1	2	2	2	1	2	2	2	1	1	1	2	2	2	2	1	1	2	1	2	1	2	4
ENSG00000257949	CD4_Naive	4		2	2	2	2	2	2	2	2	4	2	2	2	4	2	2	2	2	2	2	2	2	2	2	2	2	2	4
ENSG00000261371	CD4_Naive	2		2	2	2	2	2	2	2	2	2	2	2	2	2	2	2	2	2	2	2	2	2	2	2	2	2	2	2
ENSG00000261845	CD4_Naive	4		2	2	2	2	2	2	2	2	4	2	2	2	2	2	2	2	2	2	2	2	2	2	2	2	2	2	4
ENSG00000262202	CD4_Naive	4		2	2	4*	2	2	4	2	2	4	4	4	2	4	4	2	4	4	4	2	4	2	4	2	2	2	2	4
ENSG00000262580	CD4_Naive	4		4	2	2	2	2	2	2	2	4	4	2	2	4	2	2	2	2	2	2	4	4	2	1	1	2	1	4
ENSG00000262879	CD4_Naive	4		4	4	4	2	4*	4*	2	4*	4	4	4	4*	4	2	2	4	4	4	2	4	4	4	2	2	4*	4*	4
ENSG00000263272	CD4_Naive	4		4	2	2	2	2	2	2	2	4	4	4	2	4	4	2	4	4	4	2	4	4	4	2	2	2	2	4
ENSG00000263400	CD4_Naive	1		1	1	1	1	1	1	1	2	1	4	1	1	4	2	2	2	2	1	2	2	1	2	1	2	2	2	4
ENSG00000264920	CD4_Naive	4		4	2	4	2	2	2	2	2	4	4	2	2	4	2	2	4	4	4	2	4	2	2	2	2	2	2	4
ENSG00000265148	CD4_Naive	4		4*	2	4*	4*	4*	4*	4*	2	4	4*	4*	4*	4	4*	2	4*	2	2	2	4*	4*	2	2	4*	2	2	4
ENSG00000265218	CD4_Naive	4		2	2	2	2	2	2	2	2	4	2	2	2	4	2	2	2	2	2	2	4	2	2	2	2	2	2	4
ENSG00000265287	CD4_Naive	2		2	2	2	2	2	2	2	2	2	2	2	2	2	2	2	2	2	2	2	2	2	2	2	2	2	2	2
ENSG00000265458	CD4_Naive	2		2	2	2	2	2	2	2	2	2	2	2	2	4	2	2	2	2	2	2	2	2	2	2	2	2	2	4
ENSG00000266378	CD4_Naive	2		2	2	2	2	2	2	2	2	2	2	2	2	2	2	2	4	2	1	1	2	2	2	2	2	2	1	4
ENSG00000266538	CD4_Naive	4		2	2	2	2	2	2	2	2	2	4*	2	2	4	2	2	2	2	2	2	2	2	2	2	2	2	2	4
ENSG00000266714	CD4_Naive	4		4	4	4	2	4	4	2	2	4	2	4	2	4	2	2	4	4	4	2	4	2	2	2	2	2	2	4
ENSG00000266998	CD4_Naive	4		2	2	1	2	2	2	1	2	4	2	2	2	4	2	2	1	1	1	2	1	2	2	2	2	2	2	4
ENSG00000267080	CD4_Naive	4		2	2	2	2	2	2	2	2	4	2	2	2	2	2	2	2	2	2	2	2	2	2	2	2	2	2	4
ENSG00000267278	CD4_Naive	2		2	2	2	2	2	2	2	2	2	2	2	2	2	2	2	2	2	2	2	2	2	2	2	2	2	2	2
ENSG00000267302	CD4_Naive	4		2	2	4	2	2	2	2	2	4	2	2	2	2	2	2	4	2	2	2	2	2	2	2	2	2	2	4
ENSG00000267364	CD4_Naive	4		2	2	2	2	2	2	2	2	4	2	2	2	2	2	2	1	1	2	2	2	1	1	1	1	1	2	4
ENSG00000270647	CD4_Naive	4		2	2	2	2	2	2	2	2	2	2	2	2	4	2	2	2	2	2	4	2	2	2	2	2	2	2	4
ENSG00000271447	CD4_Naive	1		1	1	2	2	2	2	2	1	2	2	2	1	1	1	1	1	2	2	1	1	2	1	2	2	1	2	2
ENSG00000273018	CD4_Naive	4		4	4*	4	4*	4	4	4*	4*	4	4	4	2	4	4	4*	1	1	4*	2	4	4	4	4*	2	4*	4*	4
ENSG00000274561	CD4_Naive	4		2	2	2	2	2	2	1	2	2	4	2	2	2	2	2	2	2	2	1	2	1	2	2	2	2	2	4
ENSG00000275023	CD4_Naive	2		4*	4*	4*	4*	4*	4*	2	2	2	2	4*	2	4	2	4*	4	4*	4*	4*	2	2	2	2	4*	2	4*	4
ENSG00000275700	CD4_Naive	4		2	2	2	2	2	2	2	2	2	2	2	2	2	2	2	2	2	2	2	2	2	2	2	2	2	2	4
ENSG00000276234	CD4_Naive	4		4*	2	4*	2	2	2	2	2	4	4	4	2	4	2	2	4	2	2	2	2	4*	2	2	2	2	2	4
ENSG00000277972	CD4_Naive	2		2	4	2	2	2	2	2	2	4*	2	2	2	4	2	2	2	2	2	2	2	2	2	2	2	2	2	4
ENSG00000278730	CD4_Naive	4		4	2	2	2	2	2	2	2	4	2	2	2	4	4*	2	2	2	2	2	4	4	2	2	2	2	2	4
ENSG00000279066	CD4_Naive	2		1	1	1	2	1	2	2	2	1	2	2	2	2	2	2	2	2	2	2	2	2	2	2	2	2	2	2
ENSG00000279762	CD4_Naive	2		2	2	2	1	2	2	2	2	2	2	2	2	2	2	1	1	2	2	2	1	1	1	2	1	1	2	2
ENSG00000282199	CD4_Naive	1		1	1	1	4*	1	1	1	1	1	4*	1	4*	1	1	1	1	1	1	4*	1	1	2	1	2	2	2	4*
ENSG00000285535	CD4_Naive	4		2	2	2	2	2	2	2	2	4	2	2	2	4	2	2	1	1	1	1	1	1	1	1	1	1	2	4
ENSG00000285879	CD4_Naive	4		2	4*	4*	2	4	4*	4*	2	4	4	2	2	4	2	4*	4	4*	2	2	2	4*	2	4*	4*	4*	2	4
ENSG00000288961	CD4_Naive	2		2	2	2	2	2	2	2	2	2	2	2	2	2	2	2	2	2	2	2	2	2	2	2	2	2	1	2
ENSG00000290450	CD4_Naive	4		4*	2	2	2	4*	4*	2	4*	2	2	4*	4*	4	4*	4*	2	2	2	4*	2	2	2	2	2	2	2	4
ENSG00000290457	CD4_Naive	4		4	4	4	4*	4	4	4	4*	1	4	4	4*	4	4	4	4	4	4	4*	4	4	4	2	2	4*	2	4
ENSG00000290646	CD4_Naive	4		4	2	4	4*	2	4*	4*	2	4	4	4	2	4	4*	2	4	4*	2	4*	4	2	4*	4*	4*	2	2	4
ENSG00000290793	CD4_Naive	4		2	4*	2	2	2	2	2	2	2	2	4	2	4	4*	4*	4	2	2	2	4	2	2	2	2	2	2	4
ENSG00000290928	CD4_Naive	2		2	2	2	2	2	2	2	2	4	2	2	2	4	2	2	4	2	2	2	4*	2	2	2	2	2	2	4
ENSG00000290976	CD4_Naive	4		2	2	2	2	2	2	2	2	4	2	2	2	4	2	2	1	1	1	2	4	4	2	2	2	2	2	4
ENSG00000291084	CD4_Naive	4		2	2	2	2	2	2	2	2	2	2	4	2	2	2	2	2	2	2	2	2	2	2	2	2	2	2	4
ENSG00000291088	CD4_Naive	4		4	4	4	2	2	2	4*	4*	4	4	4	4*	4	2	4*	2	2	4	2	4	4	4*	4*	4*	4*	2	4
ENSG00000291090	CD4_Naive	4		2	2	2	2	2	2	2	2	2	2	2	2	4	2	2	2	4	2	2	4	2	2	2	2	2	2	4
ENSG00000291117	CD4_Naive	4		2	2	2	2	2	2	2	2	4	2	2	2	4	2	2	4	4	2	2	2	2	2	2	2	2	2	4
ENSG00000291120	CD4_Naive	4		2	2	2	2	2	2	2	2	4	4	2	2	4	2	2	4	2	2	2	4	2	2	2	2	2	2	4
ENSG00000291140	CD4_Naive	4		4	4	4	4*	4	4	4*	2	4	4	4	4*	4	2	4*	4	4	4	4	2	4	2	4*	4*	4*	2	4
ENSG00000291175	CD4_Naive	4		4	4	4	2	4	4	2	2	4	4	4	2	4	4	4	4	4	4	2	4	4	4	2	2	2	2	4
ENSG00000291209	CD4_Naive	4		4*	2	4	2	4*	4*	4*	2	4	4	4	2	4	4*	2	4	4*	4*	2	4	4	4*	2	2	2	4*	4
ENSG00000291214	CD4_Naive	4		4	4	4	2	2	4	4*	2	4	4	4	4*	4	2	2	4	4	4	4*	4	4	2	4*	2	2	2	4
ENSG00000017797	CD4_Naive	4		2	2	2	2	2	2	2	2	2	2	2	2	2	2	2	2	2	2	2	2	2	2	2	2	2	2	4
ENSG00000041353	CD4_Naive	4		2	2	1	2	2	2	2	2	2	1	2	2	2	2	2	1	1	1	1	1	1	1	2	1	1	2	4
ENSG00000049759	CD4_Naive	4		2	2	4	2	2	2	2	2	4	2	4	2	2	2	2	2	2	2	2	4	2	2	2	2	2	2	4
ENSG00000060069	CD4_Naive	4		4	2	2	2	2	2	2	2	2	2	2	2	4	2	2	2	2	2	2	4	2	4	2	2	2	2	4
ENSG00000074657	CD4_Naive	4		2	2	4*	2	2	2	2	2	4	2	2	2	4	2	2	4	2	2	2	2	2	2	2	2	2	2	4
ENSG00000074695	CD4_Naive	4		2	2	2	2	2	2	2	2	2	2	2	2	4	2	2	4	2	2	2	4	4	2	2	2	2	2	4
ENSG00000078142	CD4_Naive	4		2	2	2	2	2	4	2	2	4	2	2	2	4	2	2	2	2	2	2	2	2	2	2	2	2	2	4
ENSG00000081913	CD4_Naive	4		2	2	4	2	2	2	2	2	4	4	2	2	4	2	2	4	4	4	2	2	2	2	2	2	2	2	4
ENSG00000081923	CD4_Naive	4		4	2	2	2	2	2	2	2	4	2	2	2	4	2	2	2	2	2	2	2	2	2	2	2	2	2	4
ENSG00000082397	CD4_Naive	1		1	1	1	1	1	1	4*	4*	1	1	1	1	1	1	4*	1	1	1	1	2	2	2	2	2	2	4*	4*
ENSG00000101493	CD4_Naive	4		4	1	2	2	2	2	2	2	1	2	2	2	2	2	2	2	2	2	2	2	2	2	2	2	2	2	4
ENSG00000101546	CD4_Naive	4		2	2	2	2	2	4*	2	2	2	4*	2	2	2	2	2	4	4*	4*	2	4	4*	2	2	2	2	2	4
ENSG00000101577	CD4_Naive	4		4	4	2	2	2	4	2	2	4	4	4	2	4	2	2	2	2	2	2	2	2	2	2	2	2	2	4
ENSG00000101596	CD4_Naive	4		2	2	2	2	2	2	2	2	2	2	4	2	4	2	2	4	4	4	2	2	2	2	2	2	2	2	4
ENSG00000101605	CD4_Naive	4		2	2	4*	4*	4*	2	4*	4*	4	4*	4*	2	4	4*	4*	4	4*	4*	2	2	2	4*	2	2	2	4*	4
ENSG00000101639	CD4_Naive	4		2	2	2	2	2	2	2	2	2	2	2	2	2	2	2	2	2	2	2	2	2	2	2	2	2	2	4
ENSG00000101751	CD4_Naive	4		2	2	2	2	2	2	2	2	4	4	4	2	4	2	2	4	2	2	2	4	2	2	2	2	2	2	4
ENSG00000101782	CD4_Naive	2		2	2	4*	2	4	4*	4*	2	4	4	4*	2	4	4	2	2	4*	4*	4*	2	2	2	2	2	4*	4*	4
ENSG00000119537	CD4_Naive	4		2	2	2	2	2	2	2	2	4	4	2	2	4	2	2	2	2	2	2	2	4	2	2	2	2	2	4
ENSG00000122490	CD4_Naive	2		2	2	4*	4*	4*	2	2	4*	2	2	4*	2	2	4*	2	2	2	4*	2	4*	2	2	4*	2	4*	2	4*
ENSG00000128791	CD4_Naive	4		2	2	2	2	2	2	2	2	2	2	2	2	2	2	2	2	2	2	2	2	2	2	2	2	2	2	4
ENSG00000132199	CD4_Naive	4		4	4*	4	2	4*	2	4*	4*	4	4	4	4*	4	4*	4*	4	4	4	4*	4	4	2	4*	2	2	2	4
ENSG00000132205	CD4_Naive	4		2	4*	2	4*	4*	4*	2	4*	2	4*	2	2	4	2	2	2	2	2	2	2	2	2	2	2	2	2	4
ENSG00000134265	CD4_Naive	4		2	2	2	2	2	2	2	2	4	2	4	2	4	2	2	2	2	2	2	2	2	2	2	2	2	2	4
ENSG00000134278	CD4_Naive	4		2	2	2	2	2	2	2	2	2	2	2	2	2	2	2	2	2	2	2	1	2	2	2	2	2	2	4
ENSG00000134765	CD4_Naive	1		1	1	1	1	1	1	2	1	1	2	1	1	1	1	1	1	1	1	1	1	1	1	1	1	1	1	2
ENSG00000134779	CD4_Naive	4		2	2	4*	4*	2	4*	2	2	4	4	4	4*	4	2	4*	2	4*	2	4*	4*	4	4*	2	2	2	4*	4
ENSG00000141384	CD4_Naive	2		2	2	2	2	2	2	2	2	4	2	2	2	4	2	2	4	2	4	2	2	2	2	2	2	2	2	4
ENSG00000141385	CD4_Naive	4		2	4*	4*	2	4*	2	4*	2	4	2	2	2	4	4*	4*	4	4	4	2	4	4	4*	4*	2	4*	2	4
ENSG00000141401	CD4_Naive	4		4	4*	4*	4*	2	2	1	4*	4	4	4*	4*	1	4*	2	4	4*	4*	2	2	2	2	4*	2	2	2	4
ENSG00000141429	CD4_Naive	4		2	2	2	4*	4*	2	2	2	4	2	2	2	2	2	2	2	2	2	2	2	4*	2	2	4*	2	4*	4
ENSG00000141446	CD4_Naive	4		2	2	2	2	2	2	2	2	2	2	2	2	2	2	2	2	2	2	2	2	2	2	2	2	2	2	4
ENSG00000141447	CD4_Naive	4		4	2	2	2	2	2	2	2	4	4	2	2	1	2	2	2	1	2	2	1	2	2	2	2	2	2	4
ENSG00000141452	CD4_Naive	2		4*	4	2	2	2	2	2	2	4	2	2	2	4	2	2	2	2	2	2	2	2	2	2	2	2	2	4
ENSG00000141469	CD4_Naive	4		2	2	2	2	4	2	2	2	4	4	4	2	4	2	2	4	4	2	2	1	1	1	2	1	1	2	4
ENSG00000141665	CD4_Naive	1		1	1	1	2	1	1	2	1	1	2	1	2	1	1	2	2	2	1	1	1	1	1	1	1	1	2	2
ENSG00000141759	CD4_Naive	4		2	2	2	2	2	2	2	2	4	4	4	2	4	2	2	4	2	2	2	2	2	2	2	2	2	2	4
ENSG00000150477	CD4_Naive	4		2	2	2	2	2	2	2	2	4	2	2	2	4	2	2	2	2	2	2	2	2	2	2	2	2	2	4
ENSG00000150637	CD4_Naive	4		4	2	2	4*	4*	2	4*	2	4	4	4	4*	4	4	2	2	4	4	2	2	2	4*	2	2	4*	4*	4
ENSG00000152223	CD4_Naive	2		2	2	2	2	2	2	2	2	2	2	2	2	4	2	2	2	2	2	2	2	2	2	2	2	2	2	4
ENSG00000152229	CD4_Naive	4		2	2	2	2	2	2	2	2	2	2	2	2	4	2	2	1	2	1	2	2	2	2	4*	2	2	2	4
ENSG00000154611	CD4_Naive	1		1	1	1	2	2	2	2	1	2	2	2	2	4	2	2	4*	2	2	2	1	1	1	2	2	2	1	4
ENSG00000154655	CD4_Naive	4		2	2	2	4*	2	2	1	4*	4	4	1	1	4	2	2	2	2	2	2	2	2	2	2	4*	4*	2	4
ENSG00000154889	CD4_Naive	4		2	2	2	2	2	2	2	2	2	2	2	2	4	2	2	4	2	2	2	4	2	2	2	2	2	2	4
ENSG00000166377	CD4_Naive	2		2	2	2	2	2	2	2	2	4	2	2	2	2	2	2	2	2	2	2	2	2	2	2	2	2	2	4
ENSG00000166401	CD4_Naive	4		2	2	2	2	2	2	2	2	4	4	2	2	4	2	2	2	2	2	2	2	4	2	2	2	2	2	4
ENSG00000167088	CD4_Naive	4		2	2	2	2	2	2	2	2	2	2	2	2	2	2	2	2	2	2	2	2	2	2	2	2	2	2	4
ENSG00000167216	CD4_Naive	4		2	2	2	2	2	2	2	2	2	2	2	2	2	2	2	2	2	2	2	2	2	2	2	2	2	2	4
ENSG00000167306	CD4_Naive	1		1	2	1	2	2	2	1	1	1	2	1	2	2	2	2	1	4	4	2	1	1	1	1	1	1	1	4
ENSG00000170677	CD4_Naive	4		1	1	1	2	2	1	2	2	1	4	1	2	4	2	2	1	1	2	2	2	2	2	2	4*	2	2	4
ENSG00000173482	CD4_Naive	4		4	2	2	2	2	2	2	2	4	2	2	2	4	4	4	1	1	2	2	4	4	2	2	2	2	2	4
ENSG00000175322	CD4_Naive	4		2	2	2	2	2	2	2	2	4	4	2	2	4	2	2	4	2	2	2	2	2	2	2	2	2	2	4
ENSG00000176105	CD4_Naive	4		2	2	4	2	2	2	2	2	2	4	2	2	2	2	2	1	2	2	2	2	2	2	2	2	2	2	4
ENSG00000176225	CD4_Naive	4		2	2	2	2	2	2	2	2	2	2	2	2	2	2	2	2	2	2	2	2	2	2	2	2	2	2	4
ENSG00000176890	CD4_Naive	4		1	1	2	2	2	2	2	2	1	2	2	2	1	2	2	1	1	1	2	1	1	2	2	2	2	2	4
ENSG00000177576	CD4_Naive	2		2	2	2	2	2	2	2	2	2	2	2	2	2	2	2	2	2	2	2	2	2	2	2	2	2	2	2
ENSG00000180011	CD4_Naive	2		2	2	2	2	2	2	2	2	2	2	2	2	2	2	2	2	2	2	2	2	2	2	2	2	2	2	2
ENSG00000186814	CD4_Naive	4		2	2	2	4*	4*	4*	2	4*	4	4	4*	4*	4	2	2	2	4*	4	2	2	4*	4*	4*	2	2	4*	4
ENSG00000197563	CD4_Naive	4		4	4*	2	4*	4*	4*	2	4*	4	4	4*	2	4	4*	4*	4	4*	4*	4*	4	4*	4*	2	2	2	2	4
ENSG00000197971	CD4_Naive	4		4	4	2	2	4	4	2	2	4	4	2	2	4	4	2	4	2	2	2	2	2	2	2	2	2	2	4
ENSG00000206052	CD4_Naive	4		4	1	2	2	2	4	2	2	4	4	4	2	4	4	2	1	1	2	2	1	1	2	1	2	2	2	4
ENSG00000226742	CD4_Naive	4		4	2	4	4*	2	4	2	2	4	4	2	2	4	4*	4*	4	4*	4	2	4	4	4*	2	4*	4*	2	4
ENSG00000260302	CD4_Naive	4		2	2	4	2	4*	2	4*	1	4	4*	4*	4*	4	2	2	1	1	1	1	1	1	1	1	1	1	1	4
ENSG00000261126	CD4_Naive	1		1	1	1	2	1	1	1	1	1	2	1	2	1	1	2	4	2	2	2	1	1	2	2	4*	2	2	4
ENSG00000263393	CD4_Naive	4		2	2	2	2	2	2	2	2	2	2	2	2	2	2	2	2	2	2	2	2	2	2	2	2	2	2	4
ENSG00000263417	CD4_Naive	4		1	1	4	2	1	1	2	1	1	4*	2	1	1	1	1	1	1	1	1	1	1	1	1	1	1	1	4
ENSG00000263551	CD4_Naive	4		1	1	1	2	1	1	1	2	1	2	1	1	1	1	1	1	1	1	1	1	1	1	4*	2	1	4*	4
ENSG00000263753	CD4_Naive	4		4*	4*	2	4*	4*	2	2	2	4	4	4*	2	4	2	4*	2	4*	2	2	4*	4*	2	4*	4*	4*	4*	4
ENSG00000263847	CD4_Naive	4		4	4	4	4*	4	4	4*	2	4	4	4	2	4	4*	4*	4	4	4	4*	2	4	2	4*	4*	2	2	4
ENSG00000264575	CD4_Naive	2		2	2	2	2	2	2	2	2	2	2	2	2	4	2	2	4*	2	2	2	2	2	2	2	2	2	2	4
ENSG00000265907	CD4_Naive	4		2	2	2	2	2	2	2	2	4	4	2	2	2	2	2	2	2	2	1	2	2	2	2	2	2	2	4
ENSG00000266049	CD4_Naive	2		2	2	2	2	2	2	2	2	2	2	2	2	2	2	2	2	2	2	2	2	2	2	2	2	2	2	2
ENSG00000266397	CD4_Naive	4		2	2	2	2	2	2	2	2	4	2	2	2	4	2	2	2	2	2	1	2	2	2	2	2	2	2	4
ENSG00000266957	CD4_Naive	4		2	2	2	2	2	2	2	2	4	2	2	2	4	2	2	4	2	2	2	2	2	2	2	2	2	2	4
ENSG00000267039	CD4_Naive	4		2	2	2	2	2	2	2	2	2	2	2	2	2	2	2	2	2	2	2	2	2	2	2	2	2	2	4
ENSG00000267322	CD4_Naive	4		2	2	2	2	2	2	2	2	2	2	2	2	4	2	2	2	2	2	2	4	2	2	2	2	2	2	4
ENSG00000267787	CD4_Naive	4		2	2	2	2	2	2	2	2	4	2	2	2	4	2	2	4	4	2	2	2	2	2	2	2	2	2	4
ENSG00000272688	CD4_Naive	4		2	4*	4*	2	4*	2	2	2	4	2	4*	2	4	2	2	2	2	2	2	4*	2	2	2	2	2	2	4
ENSG00000286186	CD4_Naive	4		4	2	4	2	4	2	2	2	4	4	4	2	1	1	2	4	4	4	2	4	4	2	2	2	2	2	4
ENSG00000288545	CD4_Naive	2		2	2	2	2	2	2	2	1	4	2	2	2	4	2	2	4	2	2	2	1	1	1	2	1	1	2	4
ENSG00000288839	CD4_Naive	4		4	2	2	2	4	2	2	2	4	4	2	2	4	2	2	4	2	2	2	2	2	2	2	2	2	2	4
ENSG00000005007	CD4_Naive	2		2	2	2	2	2	2	2	2	2	2	2	2	2	2	2	2	2	2	2	2	2	2	2	2	2	2	2
ENSG00000007080	CD4_Naive	2		2	2	2	2	2	2	2	2	2	2	2	2	2	2	2	2	2	2	2	2	2	2	2	2	2	2	2
ENSG00000007264	CD4_Naive	4		2	4	2	2	2	2	2	2	4	2	2	2	4	2	2	2	2	2	2	2	2	2	2	2	2	2	4
ENSG00000010310	CD4_Naive	2		4*	2	2	2	2	4*	2	1	2	4*	2	2	2	2	2	1	1	1	4*	1	1	2	1	4*	4*	1	4*
ENSG00000022556	CD4_Naive	4		4	2	4*	4*	2	4	2	2	4	4	4	2	4	2	4*	4	4	4	2	1	1	4	4*	4*	2	2	4
ENSG00000028277	CD4_Naive	2		2	2	2	2	2	2	2	2	2	4	2	2	2	2	2	2	2	2	2	2	2	2	2	2	2	2	4
ENSG00000037757	CD4_Naive	4		2	2	2	2	2	2	2	2	4	2	2	2	4	2	2	2	4	2	2	4	2	2	2	2	2	2	4
ENSG00000039650	CD4_Naive	4		2	4*	2	2	2	2	2	2	2	2	4*	4*	4	2	2	4	4*	4*	4*	2	2	4*	4*	2	2	4*	4
ENSG00000063322	CD4_Naive	4*		2	2	2	2	2	2	2	2	2	2	4*	2	4	2	2	2	4*	2	2	2	2	2	2	2	2	2	4
ENSG00000064490	CD4_Naive	4		2	2	2	2	2	2	2	2	4	2	2	2	2	2	2	2	2	2	2	2	2	2	2	2	2	2	4
ENSG00000064666	CD4_Naive	4		2	4	2	2	2	2	2	2	2	4	2	2	4	2	2	2	2	2	2	4	4	2	2	2	2	2	4
ENSG00000064687	CD4_Naive	4		2	2	2	2	2	2	2	2	4	2	2	2	4	2	2	2	2	2	2	4	4	2	2	2	2	2	4
ENSG00000064961	CD4_Naive	2		2	2	2	2	2	2	2	2	2	2	2	2	2	2	2	2	2	2	2	2	2	2	2	2	2	2	2
ENSG00000065268	CD4_Naive	4		2	2	2	2	2	2	2	2	4	2	2	2	4	2	2	2	2	2	2	4	4	2	2	2	2	2	4
ENSG00000068903	CD4_Naive	2		2	2	2	2	2	2	2	2	4	2	2	2	4	2	2	2	2	2	2	2	2	2	2	2	2	2	4
ENSG00000071626	CD4_Naive	2		2	2	2	2	2	2	2	2	2	2	2	2	2	2	2	2	2	2	2	4	2	2	2	2	2	2	4
ENSG00000072062	CD4_Naive	4		2	2	2	2	2	2	2	2	2	2	2	2	2	2	2	2	2	2	2	2	2	2	2	2	2	2	4
ENSG00000072958	CD4_Naive	4		2	2	2	2	2	2	2	2	2	4	2	2	2	2	2	2	2	2	2	4	2	2	2	2	2	2	4
ENSG00000074855	CD4_Naive	4		4	2	2	2	2	4	2	1	4	4	4	2	4	1	2	1	1	1	2	2	4	2	2	2	2	2	4
ENSG00000077348	CD4_Naive	2		2	2	2	2	2	2	2	2	2	2	2	2	2	2	2	2	2	2	2	2	2	2	2	2	2	2	2
ENSG00000081665	CD4_Naive	4		2	2	2	2	2	2	2	2	2	2	2	2	2	2	2	2	2	2	2	2	2	2	2	2	2	2	4
ENSG00000083828	CD4_Naive	4		4	4	4	2	4	4	2	2	4	4	4	2	4	4	2	4	4	4	2	4	4	4	2	2	2	2	4
ENSG00000083838	CD4_Naive	4		2	2	2	2	2	2	2	2	4	2	2	2	4	2	2	4	2	2	2	2	2	2	2	2	2	2	4
ENSG00000083844	CD4_Naive	4		2	2	2	2	2	2	2	2	2	2	2	2	2	2	2	2	2	2	2	2	2	2	2	2	2	2	4
ENSG00000083845	CD4_Naive	4		4	4	4	2	4	4	2	2	4	4	4	2	4	4	2	4	4	4	2	4	4	4	2	2	2	2	4
ENSG00000087076	CD4_Naive	1		1	1	1	1	1	1	1	1	1	4	1	1	1	1	1	1	2	1	1	1	1	1	1	4*	1	4*	4
ENSG00000087086	CD4_Naive	4		4	2	4	2	4*	4	2	2	4	4	4	2	4	4	2	2	2	2	2	1	2	2	2	2	2	2	4
ENSG00000087903	CD4_Naive	2		2	2	2	2	2	2	2	2	2	2	2	2	2	2	2	2	2	2	2	2	2	2	2	2	2	2	2
ENSG00000088002	CD4_Naive	4		2	2	2	2	2	2	2	1	4	2	2	2	1	1	1	1	1	1	1	1	1	1	1	1	1	1	4
ENSG00000088053	CD4_Naive	4		4	4	4	2	2	4	2	2	4	4	4	2	4	4	2	4	4	4	2	4	4	4	2	2	2	2	4
ENSG00000088256	CD4_Naive	1		1	1	1	1	1	1	1	1	1	1	1	1	1	1	1	2	2	1	2	2	2	4*	2	2	1	2	4*
ENSG00000089335	CD4_Naive	4		4	2	4	2	4	4	2	2	4	4	4	2	4	2	2	4	4	4	2	4	4	2	2	2	2	2	4
ENSG00000089351	CD4_Naive	4		2	2	2	2	2	2	2	2	4	4	2	2	2	2	2	2	2	2	2	2	4	2	2	2	2	2	4
ENSG00000089847	CD4_Naive	1		1	1	1	2	1	1	1	1	1	4*	1	2	1	1	2	1	1	2	2	2	2	4	1	2	2	2	4
ENSG00000090661	CD4_Naive	4		2	2	4	2	4	2	2	2	4	4	4	2	4	2	2	2	2	2	2	4	4	2	2	2	2	2	4
ENSG00000095066	CD4_Naive	2		2	2	2	2	2	2	2	2	4	2	2	2	2	2	2	2	2	2	2	2	2	2	2	2	2	2	4
ENSG00000099326	CD4_Naive	4		2	2	4	2	2	2	2	2	4	2	2	2	4	2	2	2	2	2	2	2	2	2	2	2	2	2	4
ENSG00000099330	CD4_Naive	4		4*	2	2	2	4*	2	2	2	4	4	4	2	2	2	2	4	2	2	2	2	2	2	2	2	2	2	4
ENSG00000099338	CD4_Naive	4		4	4	2	2	2	4	2	2	4	4	4	2	4	2	2	4	4	4	2	4	4	2	2	2	2	2	4
ENSG00000099785	CD4_Naive	4		4*	2	2	2	2	2	2	2	4	2	2	2	4	2	2	2	2	2	2	2	4	2	2	2	2	2	4
ENSG00000099800	CD4_Naive	4		4	4*	4*	2	4*	4	2	4*	4	4	2	2	4*	2	2	4	4*	4	2	2	2	4*	4*	2	2	4*	4
ENSG00000099817	CD4_Naive	2		2	2	2	2	2	2	2	2	4	2	2	2	4	2	2	2	2	2	2	2	2	2	2	2	2	2	4
ENSG00000099860	CD4_Naive	4		2	2	2	2	2	4*	2	2	2	4*	4*	2	4	4*	2	4	2	2	2	2	4*	4	4*	2	2	4*	4
ENSG00000099875	CD4_Naive	4		2	2	2	2	2	2	2	2	4	2	2	2	2	2	2	2	2	2	2	2	2	2	2	2	2	2	4
ENSG00000102575	CD4_Naive	4		2	2	2	2	2	2	2	1	2	2	2	2	2	2	2	2	2	2	2	4	4	2	2	2	2	2	4
ENSG00000104774	CD4_Naive	2		2	2	2	2	2	2	2	2	2	2	2	2	2	2	2	4*	2	2	2	2	2	2	2	2	2	2	4*
ENSG00000104783	CD4_Naive	4		2	2	2	2	1	1	2	1	2	2	2	2	1	1	2	2	4	2	2	4	4	2	1	1	1	2	4
ENSG00000104808	CD4_Naive	1		1	1	1	2	1	1	1	1	1	2	1	2	1	1	2	1	1	1	1	1	1	1	1	1	1	1	2
ENSG00000104823	CD4_Naive	2		2	2	2	2	2	2	2	2	2	2	2	2	2	2	2	2	2	2	2	2	2	2	2	2	2	2	2
ENSG00000104852	CD4_Naive	4		2	2	2	2	2	2	2	2	4	2	2	2	4	2	2	2	2	2	2	4	2	2	2	2	2	2	4
ENSG00000104856	CD4_Naive	4		2	1	4*	4*	4*	2	4*	4*	2	1	4*	2	4	2	2	4	4	4	2	4*	4	4*	2	4*	2	4*	4
ENSG00000104870	CD4_Naive	4		2	2	2	2	2	2	2	2	2	2	4*	2	4	2	2	2	2	2	2	2	4	2	2	2	2	4*	4
ENSG00000104880	CD4_Naive	2		2	2	2	2	2	2	2	2	2	2	2	2	2	2	2	2	2	2	2	4*	2	2	2	2	2	2	4*
ENSG00000104883	CD4_Naive	4		4*	2	4*	2	4*	4*	2	2	4*	4	4	2	2	2	2	2	4*	4*	2	4	4	2	2	2	2	2	4
ENSG00000104894	CD4_Naive	4		2	4*	4*	2	4*	2	2	2	4	2	4	2	4	4	4*	4	4	4	2	4*	4*	4*	2	2	2	2	4
ENSG00000104903	CD4_Naive	4		2	1	2	2	1	2	2	2	1	2	2	2	1	1	2	2	4	2	2	2	2	2	2	2	2	2	4
ENSG00000104979	CD4_Naive	4		2	2	2	2	2	2	2	2	2	2	2	2	4	2	2	2	2	2	2	2	2	2	2	2	2	2	4
ENSG00000105058	CD4_Naive	2		2	2	2	2	2	2	2	2	2	2	2	2	4	2	2	2	2	2	2	2	2	2	2	2	2	2	4
ENSG00000105122	CD4_Naive	4		2	2	2	2	2	2	2	2	4	4	2	2	4	2	2	2	2	2	2	2	2	2	2	2	2	2	4
ENSG00000105127	CD4_Naive	4		2	2	2	2	2	2	2	2	4	2	4*	2	4	2	2	2	2	4*	2	2	2	2	2	2	2	2	4
ENSG00000105185	CD4_Naive	4		2	2	2	2	2	2	2	2	2	2	2	2	4	2	2	2	2	2	2	2	2	2	2	2	2	2	4
ENSG00000105287	CD4_Naive	4		2	2	2	2	2	2	2	2	2	2	2	2	2	2	2	2	2	2	2	2	2	2	2	2	2	2	4
ENSG00000105289	CD4_Naive	4		2	2	2	1	2	2	2	1	2	2	2	1	1	1	1	1	1	1	1	1	1	1	1	1	1	1	4
ENSG00000105321	CD4_Naive	4		2	2	4*	2	2	2	2	2	2	2	2	2	2	2	2	2	2	2	2	2	2	2	2	2	2	4*	4
ENSG00000105323	CD4_Naive	4		2	2	2	2	2	2	2	2	2	2	2	2	2	2	2	2	2	2	2	2	2	2	2	2	2	2	4
ENSG00000105373	CD4_Naive	4		4	4	2	2	2	2	2	2	4	4	4	2	4	2	2	4	2	2	2	2	2	2	2	2	2	2	4
ENSG00000105404	CD4_Naive	4		2	2	4*	2	2	2	2	2	4	4	4	2	4*	2	2	4	4	4	2	2	2	2	2	2	2	2	4
ENSG00000105426	CD4_Naive	4		2	2	2	2	2	2	2	2	4*	2	2	2	2	2	2	4*	2	2	2	2	2	2	2	2	2	2	4
ENSG00000105443	CD4_Naive	4		2	2	2	2	2	2	2	2	2	2	2	2	4	2	2	2	2	2	2	2	2	2	2	2	2	2	4
ENSG00000105472	CD4_Naive	4		1	1	1	2	2	1	2	2	1	2	2	2	2	2	2	2	1	1	2	4	4	4	2	2	2	2	4
ENSG00000105483	CD4_Naive	4		2	2	2	2	2	2	2	2	2	2	2	2	2	2	2	2	4	2	2	2	2	2	2	2	2	2	4
ENSG00000105519	CD4_Naive	2		2	2	2	2	2	2	2	2	2	2	2	2	2	2	2	2	2	2	2	2	2	2	2	2	2	2	2
ENSG00000105576	CD4_Naive	4		2	2	2	2	2	2	2	2	4	2	2	2	4	2	2	2	2	2	2	2	2	2	2	2	2	2	4
ENSG00000105639	CD4_Naive	4		2	2	2	2	2	2	2	2	2	2	2	2	2	2	2	2	2	2	2	2	2	2	2	2	2	2	4
ENSG00000105640	CD4_Naive	2		2	2	2	2	2	2	2	2	4	2	2	2	2	2	2	2	2	2	2	2	2	2	2	2	2	2	4
ENSG00000105643	CD4_Naive	4		2	2	2	2	2	2	2	2	4	2	2	2	2	2	2	4*	2	2	2	2	2	2	2	2	2	2	4
ENSG00000105662	CD4_Naive	4		2	2	2	2	2	2	2	2	2	2	2	2	2	2	2	2	2	2	2	2	2	2	2	2	2	2	4
ENSG00000105677	CD4_Naive	2		2	2	2	2	2	2	2	2	2	2	2	2	4	2	2	2	2	2	2	2	2	2	2	2	2	2	4
ENSG00000105699	CD4_Naive	2		2	2	2	2	2	2	2	2	2	2	2	2	2	2	2	4	2	2	2	2	1	2	2	4*	2	2	4
ENSG00000105708	CD4_Naive	4		4	4	4	2	2	2	2	2	4	4	2	2	4	4	2	4	2	2	2	4	4	2	2	2	2	2	4
ENSG00000108107	CD4_Naive	4		4	4	4	2	4	4	4*	4*	4	4	4	2	4	4	4*	4	4	4	2	4*	4	4	2	2	2	2	4
ENSG00000116014	CD4_Naive	4		1	1	1	2	1	1	1	1	1	1	4	1	1	1	1	1	1	2	2	1	1	1	1	2	1	1	4
ENSG00000119574	CD4_Naive	2		2	2	2	2	2	2	2	2	2	2	2	2	2	4	2	2	2	2	2	2	2	2	2	2	2	2	4
ENSG00000120784	CD4_Naive	4		2	2	2	2	2	2	2	2	4	2	2	2	2	2	2	2	2	2	2	4	4	2	2	2	2	2	4
ENSG00000121410	CD4_Naive	4		4	2	2	2	2	4	2	2	4	4	4	2	4	2	2	4	4	2	2	1	4	4	4*	2	2	2	4
ENSG00000121413	CD4_Naive	4		2	1	2	2	2	2	2	2	4	2	2	2	4	2	2	4	2	2	2	2	2	2	2	2	2	2	4
ENSG00000123143	CD4_Naive	4		4*	4*	4*	2	2	2	2	2	4	2	2	2	4	2	2	2	4	2	2	2	2	2	2	2	2	2	4
ENSG00000123159	CD4_Naive	4		2	2	2	2	2	2	2	2	4	4	2	2	4	2	2	2	2	2	2	2	2	2	2	2	2	2	4
ENSG00000125651	CD4_Naive	4		2	2	2	2	2	2	2	2	2	2	2	2	4	2	2	2	2	2	2	2	2	2	2	2	2	2	4
ENSG00000125652	CD4_Naive	4		2	2	2	2	2	2	2	2	4	4	2	2	4	2	2	4	2	2	2	2	2	2	2	2	2	2	4
ENSG00000125656	CD4_Naive	4		2	4*	4*	2	4*	4*	4*	2	2	2	2	2	2	4*	2	2	4*	2	2	2	4*	2	2	2	4*	4*	4
ENSG00000125734	CD4_Naive	2		2	2	2	2	2	2	2	2	2	2	2	2	4	2	2	2	2	2	2	2	2	2	2	2	2	2	4
ENSG00000125743	CD4_Naive	4		2	4	4	2	2	4	2	2	4	4	4	2	4	2	2	2	2	4	2	2	2	2	2	2	2	2	4
ENSG00000125746	CD4_Naive	4		2	2	2	2	2	2	2	2	2	2	2	2	4	2	2	2	2	2	4*	2	2	2	2	2	2	2	4
ENSG00000125912	CD4_Naive	4		2	4*	2	2	2	2	2	2	2	4*	2	2	2	2	2	4	4	2	2	2	2	2	2	2	2	2	4
ENSG00000126246	CD4_Naive	4		4	4	4	2	4	4	2	2	4	4	4	2	4	4	2	4	4	4	2	4	4	4	4	2	2	2	4
ENSG00000126264	CD4_Naive	4		4	4*	4	2	2	2	2	2	4	2	4	2	4	2	2	2	4	4	2	2	4	2	2	2	2	2	4
ENSG00000126267	CD4_Naive	4		4	2	2	2	2	4	2	2	4	4	4	2	4	2	2	2	4*	4	2	4*	4	4*	2	2	2	2	4
ENSG00000126457	CD4_Naive	4		4	4	4	2	4	4	2	2	4	4	4	2	4	2	2	4	4	4	2	2	2	2	2	2	2	2	4
ENSG00000126467	CD4_Naive	1		1	1	1	1	1	1	2	1	1	4	1	1	1	1	1	1	1	1	1	4	2	2	2	2	2	2	4
ENSG00000127452	CD4_Naive	2		2	2	2	2	2	2	2	4*	2	2	2	2	2	2	2	2	2	2	2	2	2	2	2	2	2	2	4*
ENSG00000127663	CD4_Naive	4		2	2	2	2	2	2	2	2	4	4	4	2	4	2	2	4	4	4	2	2	2	2	2	2	2	2	4
ENSG00000129355	CD4_Naive	4		2	2	2	2	2	2	4*	2	2	2	2	4*	2	2	2	2	2	2	2	4	4*	4	2	2	2	2	4
ENSG00000130204	CD4_Naive	2		2	2	2	2	2	2	2	2	2	2	2	2	2	2	2	2	2	2	2	2	2	2	2	2	2	2	2
ENSG00000130255	CD4_Naive	4		4	2	4	2	4*	4*	2	2	4	4	2	2	4	2	2	2	4*	2	2	2	2	2	2	2	2	2	4
ENSG00000130303	CD4_Naive	4		2	2	2	2	2	2	2	2	2	2	2	2	4	2	2	2	2	2	2	2	2	2	2	2	2	4*	4
ENSG00000130307	CD4_Naive	4		2	2	2	2	2	2	2	2	2	2	2	2	2	2	2	2	2	2	2	4	2	2	2	2	2	2	4
ENSG00000130312	CD4_Naive	4		2	2	2	2	2	2	2	2	4	4	4	2	4	2	2	4	2	4	2	4	4	4	2	2	2	2	4
ENSG00000130313	CD4_Naive	4		2	2	2	2	2	2	2	2	4	2	2	2	4	2	2	2	2	2	2	2	2	2	2	2	2	2	4
ENSG00000130332	CD4_Naive	4		4	2	4*	4*	2	4*	4*	2	4	4	4*	4*	4	4*	2	4	4	4	2	4	4*	4*	4*	2	2	2	4
ENSG00000130511	CD4_Naive	2		2	2	2	2	2	2	2	2	2	2	2	2	2	2	2	2	2	2	2	2	2	2	2	2	2	2	2
ENSG00000130517	CD4_Naive	4		2	2	2	2	2	2	2	2	4	4*	4*	2	4	2	2	4	2	4	2	2	2	2	2	2	2	2	4
ENSG00000130520	CD4_Naive	4		4*	4	2	2	4*	4*	2	2	4*	4*	2	2	4	2	2	4*	4*	2	2	2	2	2	2	2	2	2	4
ENSG00000130544	CD4_Naive	2		2	2	2	2	2	2	2	2	2	2	2	2	2	2	2	2	2	2	2	2	2	2	2	2	2	2	2
ENSG00000132002	CD4_Naive	4		4	2	2	2	4*	4	4*	2	4*	4	4	2	2	2	2	2	2	2	2	1	4*	2	4*	2	4*	2	4
ENSG00000132017	CD4_Naive	2		2	2	2	2	2	2	2	2	2	2	2	2	2	2	2	2	2	2	2	2	2	2	2	2	2	2	2
ENSG00000141837	CD4_Naive	2		4*	4*	4*	4*	4	4*	4*	2	2	4*	2	2	4*	4*	2	4*	2	2	4*	2	4*	4*	2	4*	2	4*	4
ENSG00000141858	CD4_Naive	2		2	2	2	2	2	2	2	2	2	2	2	2	2	2	2	2	2	2	2	2	2	2	2	2	2	2	2
ENSG00000141933	CD4_Naive	4		2	2	2	2	2	2	2	2	2	2	2	2	4	2	2	2	2	2	2	2	2	2	2	2	2	2	4
ENSG00000141994	CD4_Naive	4		4*	4*	2	2	4*	2	4*	2	4	4	4*	2	4	2	2	4	4*	4	2	4	4	4*	2	4*	2	2	4
ENSG00000142065	CD4_Naive	4		2	2	2	2	2	2	2	2	4	2	2	2	2	2	2	2	2	2	2	2	2	2	2	2	2	2	4
ENSG00000142227	CD4_Naive	4		4*	2	4*	2	2	2	4*	4*	4	4	2	2	4	4*	2	2	2	4	2	4*	2	4*	2	2	2	2	4
ENSG00000142347	CD4_Naive	4		2	2	2	2	2	2	2	2	2	2	2	2	2	2	2	2	2	2	2	4*	4	2	2	2	2	2	4
ENSG00000142409	CD4_Naive	4		2	2	2	2	2	2	2	2	4	4	2	2	4	2	2	2	2	2	2	2	2	2	2	2	2	2	4
ENSG00000142459	CD4_Naive	4		2	2	2	2	2	2	2	2	4	2	2	2	4	2	2	2	2	2	2	4*	2	2	2	2	2	2	4
ENSG00000142534	CD4_Naive	4		4	2	4	2	4	4	2	2	4	4	4	2	4	4*	2	4	4	4	2	2	2	2	2	2	2	2	4
ENSG00000142546	CD4_Naive	2		2	4*	2	2	2	2	2	2	2	2	2	2	2	2	2	2	2	2	2	2	2	2	2	2	2	2	4*
ENSG00000159917	CD4_Naive	2		2	2	2	2	2	2	2	2	2	2	2	2	2	2	2	2	2	2	2	2	2	2	2	2	2	2	2
ENSG00000160013	CD4_Naive	1		1	1	4	2	1	1	1	1	1	1	1	1	1	1	1	1	1	1	1	2	2	2	2	1	2	1	4
ENSG00000160014	CD4_Naive	4		2	2	4	2	2	2	2	2	2	4	2	2	4	2	2	2	2	2	2	2	2	2	2	2	2	2	4
ENSG00000160113	CD4_Naive	4		2	1	4	2	1	2	2	2	1	4	4	2	1	2	2	1	2	2	2	4	2	2	2	2	2	2	4
ENSG00000160229	CD4_Naive	4		4	2	4*	2	2	2	2	2	4	2	2	2	4	2	2	2	2	2	2	2	2	2	2	2	2	2	4
ENSG00000160336	CD4_Naive	4		2	2	2	2	2	2	2	2	4	4	2	2	4	2	2	4	2	2	2	2	2	2	2	2	2	2	4
ENSG00000160352	CD4_Naive	4		2	2	2	2	2	2	2	2	4	2	4	2	4	2	2	2	2	2	2	2	2	2	2	2	2	2	4
ENSG00000160439	CD4_Naive	4		4	2	4	2	2	2	2	2	4	2	4	2	4	2	2	4	4	4	2	4	4	2	2	2	2	2	4
ENSG00000161031	CD4_Naive	1		1	1	1	1	2	2	1	1	1	2	1	1	1	1	1	1	1	1	2	1	2	1	1	1	1	2	2
ENSG00000161265	CD4_Naive	4		4	2	4	2	2	2	2	2	4	4	4	2	4	2	2	4	4	4	2	4	4	2	2	2	2	2	4
ENSG00000161551	CD4_Naive	4		2	2	2	2	2	2	2	2	4	2	2	2	4*	2	4*	4	4*	4	2	4*	2	4*	2	2	2	2	4
ENSG00000161618	CD4_Naive	4		2	2	2	2	2	2	2	2	2	2	2	2	2	2	2	2	2	2	2	4	2	2	2	2	2	2	4
ENSG00000161860	CD4_Naive	2		2	2	2	2	2	2	2	2	2	2	2	2	2	2	2	2	2	2	2	2	2	2	2	2	2	2	2
ENSG00000166398	CD4_Naive	4		2	2	2	2	2	2	2	2	2	4	2	2	2	2	2	2	2	2	2	2	2	2	2	2	2	2	4
ENSG00000166770	CD4_Naive	1		1	1	2	1	1	1	1	2	1	2	1	1	1	2	2	4	2	2	1	1	1	2	2	2	2	2	4
ENSG00000167414	CD4_Naive	1		1	1	4	1	1	1	1	1	1	1	1	1	1	1	1	2	2	1	1	1	1	1	1	1	1	1	4
ENSG00000167468	CD4_Naive	4		2	2	2	2	2	2	2	2	2	2	2	2	2	2	2	2	2	2	2	4	2	2	2	2	2	2	4
ENSG00000167613	CD4_Naive	2		2	2	2	2	2	2	2	2	4	2	2	2	4	2	2	2	2	2	2	2	2	2	2	1	2	2	4
ENSG00000167642	CD4_Naive	4		2	1	4	2	2	2	2	2	2	2	4	2	1	4	2	4	2	4	2	2	2	2	2	2	2	2	4
ENSG00000167664	CD4_Naive	2		2	1	2	2	2	2	2	2	1	4	2	2	2	2	2	1	1	1	1	1	1	1	2	1	2	2	4
ENSG00000167670	CD4_Naive	4		2	2	4*	2	2	2	2	2	4	4	2	2	4	2	2	4	4*	2	2	2	2	2	2	2	2	2	4
ENSG00000167671	CD4_Naive	4		2	2	2	2	4	2	2	2	2	2	2	2	4	2	2	2	2	2	2	4	4	2	2	2	2	2	4
ENSG00000167733	CD4_Naive	2		1	1	1	2	1	1	2	2	1	2	2	2	1	2	2	1	1	1	2	2	2	2	2	2	2	2	2
ENSG00000167766	CD4_Naive	4		2	2	2	2	2	2	2	2	4	2	2	2	4	2	2	2	2	2	2	2	2	2	2	2	2	2	4
ENSG00000167775	CD4_Naive	4		4	2	2	2	2	4	2	2	4	4	4	2	4	2	2	4	2	2	2	2	2	2	2	2	2	2	4
ENSG00000170889	CD4_Naive	1		4	4	4	2	4	4	2	2	4	4	4	2	4	4	2	4	4	4	2	2	4*	2	2	2	2	2	4
ENSG00000170906	CD4_Naive	4		4	4	4*	4*	4	4	4*	4*	4	4	4*	4*	4	4	4*	4	4	4	4*	4*	4	4	2	4*	4*	4*	4
ENSG00000171105	CD4_Naive	4		2	2	1	2	2	2	1	2	1	2	2	2	2	2	2	2	2	2	2	2	2	2	2	2	2	2	4
ENSG00000171469	CD4_Naive	4		2	2	2	2	2	2	2	2	4*	2	2	2	4	2	2	4	2	4*	2	2	2	2	2	2	2	2	4
ENSG00000171574	CD4_Naive	4		4	2	4	2	2	4	2	2	4	4	4	2	4	2	2	4	4	4	2	2	2	2	2	2	2	2	4
ENSG00000172687	CD4_Naive	2		2	2	2	2	2	2	2	2	4	2	2	2	2	2	2	2	2	2	2	2	2	2	2	2	2	2	4
ENSG00000173480	CD4_Naive	4		4	2	2	2	2	2	2	2	4	2	2	2	4	4	2	4	2	2	2	2	2	2	2	2	2	2	4
ENSG00000174652	CD4_Naive	4		4	2	4*	4*	2	4*	2	2	4	4	4	4*	4	4*	4*	4	4	4	4*	4	4*	4*	2	2	4*	2	4
ENSG00000174837	CD4_Naive	4		4	1	2	2	1	1	2	1	1	2	2	2	1	1	2	1	1	1	2	4	2	2	2	2	2	2	4
ENSG00000174917	CD4_Naive	2		2	2	2	2	2	2	2	2	2	2	2	2	2	2	2	2	2	2	2	2	2	2	2	2	2	2	2
ENSG00000175221	CD4_Naive	4		4	4	4	2	4	2	2	2	4	4	4	2	4	2	2	4	4	4	2	2	2	2	2	2	2	2	4
ENSG00000176293	CD4_Naive	1		1	1	2	1	1	1	2	2	1	2	1	1	2	2	2	2	2	2	1	1	1	2	2	2	2	2	2
ENSG00000176472	CD4_Naive	2		2	2	2	2	2	2	2	2	2	2	2	2	2	2	2	2	2	2	2	2	2	2	2	2	2	2	2
ENSG00000176531	CD4_Naive	4		2	2	2	2	2	2	2	2	4	2	2	2	4	2	2	2	2	2	2	4	4	2	2	2	2	2	4
ENSG00000176593	CD4_Naive	4		4	4*	4*	2	2	2	4*	4*	4	4	2	2	4	4	2	4	4	4	4*	4	4*	4*	4*	4*	4*	4*	4
ENSG00000176619	CD4_Naive	2		2	2	2	2	2	2	2	2	2	2	2	2	2	2	2	2	2	2	2	2	2	2	2	2	2	2	2
ENSG00000178078	CD4_Naive	1		1	1	1	4*	1	1	1	1	1	4*	1	2	1	1	2	1	1	1	2	1	1	1	2	4*	4*	4*	4*
ENSG00000178386	CD4_Naive	4*		4*	1	4*	1	1	4*	2	4*	1	4*	2	1	4	4*	4*	4*	4*	1	1	2	4*	4*	4*	4*	4*	2	4
ENSG00000178935	CD4_Naive	4		4	2	2	2	2	2	2	2	4	2	2	2	4	2	2	4	2	2	2	2	2	2	2	2	2	2	4
ENSG00000178982	CD4_Naive	2		2	2	2	2	2	2	2	2	2	2	2	2	4	2	2	2	2	2	2	2	2	2	2	2	2	2	4
ENSG00000179218	CD4_Naive	2		2	2	2	2	2	2	2	2	2	2	2	2	2	2	2	2	2	2	2	4	2	2	2	2	2	2	4
ENSG00000179262	CD4_Naive	2		2	2	2	2	2	2	2	2	2	2	2	2	2	2	2	2	4*	2	2	2	2	2	2	2	2	2	4*
ENSG00000179820	CD4_Naive	2		2	2	2	2	2	2	2	2	2	2	2	2	4	2	2	2	2	2	2	2	2	2	2	2	2	2	4
ENSG00000179909	CD4_Naive	4		4	1	4	2	2	4	2	2	1	4	4	2	4	2	2	4	2	4	2	1	1	2	2	2	2	2	4
ENSG00000180257	CD4_Naive	2		2	2	2	2	2	2	2	2	2	2	2	2	4*	2	2	2	2	2	2	2	2	2	2	2	2	2	4*
ENSG00000181027	CD4_Naive	4		2	2	2	2	2	2	2	2	4	2	2	2	4	2	2	2	4	2	2	4	2	2	2	2	2	2	4
ENSG00000181029	CD4_Naive	2		2	2	2	2	2	2	2	2	2	2	2	2	2	2	2	2	2	4	2	2	2	2	2	2	2	2	4
ENSG00000182141	CD4_Naive	4		2	2	2	2	2	2	2	2	2	2	2	2	4	2	2	4	2	2	2	4	2	2	2	2	2	2	4
ENSG00000182310	CD4_Naive	2		2	2	2	2	2	2	2	2	2	2	2	2	2	2	2	4	2	2	2	2	2	2	2	2	2	2	4
ENSG00000182324	CD4_Naive	2		2	2	2	2	2	2	2	2	4	2	2	2	2	2	2	2	2	2	2	2	2	2	2	2	2	2	4
ENSG00000182986	CD4_Naive	4		4	4*	2	2	2	2	2	2	4	2	4	2	4	2	2	4	4	2	2	2	2	2	2	2	2	2	4
ENSG00000183617	CD4_Naive	4		2	4*	4	4*	2	2	4*	2	4	2	2	4*	4	2	4*	2	2	2	4*	4	2	2	2	2	4*	4*	4
ENSG00000185453	CD4_Naive	2		2	2	2	2	2	2	2	2	2	2	2	2	2	2	2	2	2	2	2	2	2	2	2	2	2	2	2
ENSG00000186017	CD4_Naive	4		2	2	2	2	2	2	2	2	4	2	2	2	4	2	2	2	2	2	2	2	2	2	2	2	2	2	4
ENSG00000186230	CD4_Naive	4		2	2	2	2	2	4*	2	2	4	4	4	2	4	2	2	4	4*	2	2	4	2	2	2	2	2	2	4
ENSG00000187266	CD4_Naive	2		2	2	2	2	2	2	2	2	2	2	2	2	2	2	2	2	2	2	2	2	4	2	1	2	1	2	4
ENSG00000187994	CD4_Naive	4		2	2	2	2	2	2	2	2	2	2	2	2	2	2	2	2	2	2	2	2	2	2	2	2	2	2	4
ENSG00000188171	CD4_Naive	4		2	2	4	2	2	2	2	2	4	2	2	2	2	2	2	2	2	2	2	2	2	2	2	2	2	2	4
ENSG00000188227	CD4_Naive	4		2	2	2	2	2	2	2	2	4	2	2	2	4	2	2	4	2	2	2	1	1	2	2	2	2	2	4
ENSG00000188493	CD4_Naive	2		2	2	4*	4*	2	2	4*	1	2	2	4*	4*	2	2	4*	4*	2	4*	2	2	2	2	4*	2	4*	2	4*
ENSG00000188785	CD4_Naive	4		2	2	2	2	2	2	2	2	2	2	2	2	2	2	2	2	2	2	2	2	2	2	2	2	2	2	4
ENSG00000189190	CD4_Naive	4		2	2	2	2	2	2	2	2	4	2	2	2	4	2	2	4	2	2	2	2	2	2	2	2	2	2	4
ENSG00000189377	CD4_Naive	2		2	2	2	2	2	2	2	2	2	2	2	2	4	2	2	2	2	2	2	1	1	2	2	2	2	2	4
ENSG00000196268	CD4_Naive	4		2	2	2	2	2	2	2	2	2	2	2	2	4	2	2	2	2	2	2	4	2	2	2	2	2	2	4
ENSG00000196417	CD4_Naive	2		2	2	2	2	2	2	2	2	2	2	2	2	2	2	2	2	2	2	2	2	2	2	2	2	2	2	2
ENSG00000196705	CD4_Naive	4		4	2	2	2	2	2	2	2	4	4	2	2	4	2	2	4	4	2	2	4	4	2	2	2	2	2	4
ENSG00000196757	CD4_Naive	4		4*	2	2	2	2	2	2	2	4	4	4*	2	4	2	2	4	4	4*	2	4	4	2	2	2	2	2	4
ENSG00000196867	CD4_Naive	4		2	1	2	2	1	2	1	2	1	2	2	1	4	2	2	2	2	2	1	1	1	2	2	2	2	2	4
ENSG00000197013	CD4_Naive	4		2	2	2	2	2	4	2	2	4	4	2	2	4	2	2	2	2	2	2	4	2	2	2	2	2	2	4
ENSG00000197020	CD4_Naive	4		4	4	4	4*	4	4	2	4*	4	4	4	2	4	4	4*	4	4	4	4*	4	4	4*	4*	2	2	4*	4
ENSG00000197050	CD4_Naive	2		2	2	2	2	2	2	2	2	4	2	2	2	4	2	2	2	2	2	2	2	2	2	2	2	2	2	4
ENSG00000197054	CD4_Naive	4		2	2	2	2	2	2	2	2	2	2	2	2	4	2	2	2	2	2	2	2	2	2	2	2	2	2	4
ENSG00000197124	CD4_Naive	2		2	2	2	2	2	2	2	2	2	2	2	2	2	2	2	2	2	2	2	4	4	2	2	2	2	2	4
ENSG00000197405	CD4_Naive	4		1	1	1	2	1	1	2	1	1	2	2	2	1	1	2	2	2	2	2	2	2	2	2	2	2	2	4
ENSG00000197540	CD4_Naive	4		4	2	4	2	2	4	2	2	4	4	4	2	4	2	2	2	2	2	2	2	2	2	2	2	2	2	4
ENSG00000197714	CD4_Naive	2		2	2	2	2	2	2	2	2	2	2	2	2	2	2	2	2	2	2	2	2	2	2	2	2	2	2	2
ENSG00000197766	CD4_Naive	4		4	4	4	2	4	4	2	2	4	4	4	2	4	1	4*	2	4	4	2	4	4	4	2	4*	2	4*	4
ENSG00000197782	CD4_Naive	4		4	4*	4	2	4*	4*	2	4*	4	4*	4	2	4	4*	2	4	4*	2	4*	4	4	2	2	4*	4*	2	4
ENSG00000197857	CD4_Naive	4		2	2	4*	2	2	2	2	2	4	4	2	2	4	2	2	2	2	2	2	2	2	2	2	2	2	2	4
ENSG00000197863	CD4_Naive	4		2	2	2	2	2	2	2	2	2	2	2	2	4	2	2	2	2	2	2	2	2	2	2	2	2	2	4
ENSG00000197928	CD4_Naive	4		2	2	2	2	2	2	2	2	4	4	2	2	4	2	2	4	4*	2	1	2	2	2	2	2	4*	2	4
ENSG00000197937	CD4_Naive	4*		2	1	2	4*	2	4*	4*	2	2	4*	4*	2	2	4*	2	4*	2	4*	2	4*	2	2	4*	4*	2	2	4*
ENSG00000197961	CD4_Naive	4		4	4*	4*	2	4*	2	4*	4*	4	4*	4	2	4	4*	4*	4	4	4	4*	4	4	4*	2	2	4*	4*	4
ENSG00000198046	CD4_Naive	1		1	1	1	1	1	1	1	2	1	2	1	1	1	2	1	2	2	1	1	1	1	2	2	2	2	2	2
ENSG00000198131	CD4_Naive	4		2	2	2	2	2	2	2	2	4	2	4	2	4	2	2	2	2	2	2	2	2	2	2	2	2	2	4
ENSG00000198342	CD4_Naive	4*		1	1	2	2	2	1	2	1	1	2	2	1	2	2	2	2	2	2	2	1	1	2	2	2	2	2	4*
ENSG00000198453	CD4_Naive	2		2	2	2	2	2	2	2	2	2	2	2	2	2	2	2	4	2	2	2	2	2	2	2	2	2	2	4
ENSG00000198464	CD4_Naive	4		2	2	2	2	2	2	2	2	4	2	2	2	2	2	2	4*	2	2	2	2	2	2	2	2	2	2	4
ENSG00000198521	CD4_Naive	4		4*	2	2	2	4*	4*	4*	2	4	4*	4*	4*	4	4*	4*	2	4*	2	4*	4*	2	4*	2	2	2	2	4
ENSG00000198538	CD4_Naive	4		2	2	2	2	2	2	2	2	4	2	2	2	4	2	2	2	2	2	2	2	2	2	2	2	2	2	4
ENSG00000198551	CD4_Naive	4		2	2	2	2	2	2	2	2	2	4	2	2	4	2	2	2	2	2	2	2	2	2	2	2	2	2	4
ENSG00000198858	CD4_Naive	4		2	4	4*	4*	4*	4*	4*	4*	4	4*	2	4*	4	2	2	2	2	4*	2	2	2	2	2	2	2	4*	4
ENSG00000203326	CD4_Naive	4		4	2	4	2	2	2	2	2	4	2	2	2	4	2	2	2	2	2	2	2	2	2	2	2	2	2	4
ENSG00000204519	CD4_Naive	4		2	2	2	2	2	2	2	2	2	2	2	2	4	2	2	4	2	2	2	2	2	2	2	2	2	2	4
ENSG00000204524	CD4_Naive	2		2	2	2	2	2	4	2	2	2	2	2	2	4	2	2	2	2	2	2	2	2	2	2	2	2	2	4
ENSG00000204604	CD4_Naive	2		2	2	2	2	2	2	2	2	2	2	2	2	2	2	2	2	2	2	2	2	2	2	2	2	2	2	2
ENSG00000205209	CD4_Naive	4		2	2	2	2	2	2	2	2	2	2	4	2	4	2	2	2	2	2	2	2	2	2	2	2	2	2	4
ENSG00000205784	CD4_Naive	4		2	2	2	2	2	2	2	2	4	2	2	2	2	2	2	2	2	2	2	2	2	2	2	2	2	2	4
ENSG00000213096	CD4_Naive	2		2	2	2	2	2	2	2	4*	2	2	2	2	2	2	2	4	4	4	2	2	2	2	2	4*	2	2	4
ENSG00000213793	CD4_Naive	4		2	2	2	2	2	2	2	2	4	4*	2	2	2	4*	2	2	2	2	2	2	2	2	2	2	2	2	4
ENSG00000213965	CD4_Naive	4		2	2	2	2	2	2	2	2	4	4*	2	2	4	2	2	2	2	2	2	4	4	2	2	2	2	2	4
ENSG00000213988	CD4_Naive	4		2	2	2	2	2	2	2	2	4	2	4	2	4	2	2	2	2	2	2	4	2	2	2	2	2	2	4
ENSG00000219665	CD4_Naive	4		2	2	2	2	2	2	2	2	2	4	4	2	2	2	2	2	2	2	2	2	4	2	2	2	2	2	4
ENSG00000228300	CD4_Naive	2		2	2	2	2	2	2	2	2	2	2	2	2	2	2	2	2	2	2	2	2	2	2	2	2	2	2	2
ENSG00000229676	CD4_Naive	4		4*	1	4*	4*	1	1	4*	2	1	4	4*	2	4	4*	4*	4	4*	4*	1	1	1	2	2	4*	4*	2	4
ENSG00000229833	CD4_Naive	4*		4*	2	4*	2	2	2	2	2	2	4*	4*	2	4*	2	2	4*	2	4*	4*	2	2	4*	2	2	2	2	4*
ENSG00000233493	CD4_Naive	4		4	4	4	2	4*	4*	4*	2	4	4	4	2	2	2	4*	4*	2	2	4*	4	2	2	2	2	2	4*	4
ENSG00000233527	CD4_Naive	2		2	2	2	2	2	2	2	2	4	2	2	2	2	2	2	2	2	2	2	2	2	2	2	2	2	2	4
ENSG00000233927	CD4_Naive	1		4	4	4	2	4*	4	2	2	2	4	4*	2	2	4*	4*	4	4	4*	2	4*	4*	4*	2	2	2	4*	4
ENSG00000242852	CD4_Naive	4		2	2	2	2	2	2	2	2	2	4	2	2	2	2	2	2	2	2	2	2	2	2	2	2	2	2	4
ENSG00000248099	CD4_Naive	4		1	1	1	2	1	1	2	1	1	2	2	2	1	1	1	1	1	1	1	1	1	2	1	1	2	2	4
ENSG00000254004	CD4_Naive	4		2	4*	4*	4*	2	2	2	2	4	2	4*	2	4	4*	2	4	4*	4*	2	2	4*	4*	4*	4*	4*	2	4
ENSG00000254858	CD4_Naive	4*		2	4*	2	4*	2	2	2	4*	2	4*	2	4*	2	4*	4*	4	2	4*	2	2	2	2	2	2	2	4*	4
ENSG00000256087	CD4_Naive	4		2	2	2	2	2	2	2	2	2	2	2	2	2	2	2	2	2	2	2	2	2	2	2	2	2	2	4
ENSG00000256229	CD4_Naive	4		2	2	2	2	2	2	2	2	4	4	2	2	4	4	2	2	2	2	2	4	4	2	2	2	2	2	4
ENSG00000257704	CD4_Naive	4		2	2	2	2	2	2	2	2	4	2	2	2	4	2	2	4	2	2	2	4	4	4	2	2	2	2	4
ENSG00000261824	CD4_Naive	4		4*	2	4*	4*	4*	2	2	4*	4	4*	2	2	2	4*	2	4	4*	2	4*	4	4*	2	2	2	4*	2	4
ENSG00000267007	CD4_Naive	2		2	2	2	2	2	2	2	2	2	2	2	2	2	2	2	2	2	2	2	2	2	2	2	2	2	2	2
ENSG00000267100	CD4_Naive	4		4	2	4*	2	2	2	2	2	4	2	2	2	4	2	2	2	4	2	2	2	2	2	2	2	2	2	4
ENSG00000267106	CD4_Naive	4		2	2	2	2	2	2	2	2	4	2	2	2	4	2	2	2	2	4	2	2	2	2	2	2	2	2	4
ENSG00000267152	CD4_Naive	2		1	1	2	2	1	1	2	2	1	2	2	2	2	2	2	2	2	2	1	1	1	2	2	2	2	2	2
ENSG00000267169	CD4_Naive	2		2	2	2	2	2	2	2	2	2	2	2	2	2	2	2	2	2	2	2	2	2	2	2	2	2	2	2
ENSG00000267265	CD4_Naive	4		4	4	4	4*	4	4	2	4*	4	4	4	2	4	4	4*	4	4	4	2	4	4	4	2	2	2	4*	4
ENSG00000267320	CD4_Naive	1		1	1	4	1	1	1	2	1	1	1	1	1	1	2	1	1	1	1	1	1	1	1	4	1	1	2	4
ENSG00000267383	CD4_Naive	4		4*	4*	4*	2	2	2	2	2	4	4	4*	2	4	2	2	4	4	4	2	4	2	2	2	2	2	2	4
ENSG00000267454	CD4_Naive	4		2	1	1	1	1	2	1	2	1	2	2	1	2	2	1	2	2	2	1	1	1	1	2	1	1	2	4
ENSG00000267571	CD4_Naive	4		2	2	2	2	2	2	2	2	2	2	2	2	2	2	2	2	2	2	2	2	2	2	2	2	2	2	4
ENSG00000267575	CD4_Naive	4		2	2	4*	2	2	2	2	2	4	4	2	2	4	2	2	4	2	2	2	2	2	2	2	2	2	2	4
ENSG00000267710	CD4_Naive	4		2	2	2	2	2	2	2	2	2	2	2	2	2	2	2	2	2	2	2	2	2	2	2	2	2	2	4
ENSG00000267767	CD4_Naive	4		2	4*	4*	4*	4*	4*	4*	2	4	4	2	2	4	4*	2	1	1	4*	1	1	1	1	1	1	1	2	4
ENSG00000267855	CD4_Naive	4		2	2	2	2	2	2	2	2	4	4	2	2	2	2	2	2	2	2	2	2	2	2	2	2	2	2	4
ENSG00000267924	CD4_Naive	4		2	1	2	1	1	2	2	2	1	2	2	1	1	2	2	1	1	1	1	1	1	1	1	1	1	2	4
ENSG00000268001	CD4_Naive	4		4	2	4	2	2	2	2	2	4	4	4	2	4	2	2	2	2	2	2	2	2	2	2	2	2	2	4
ENSG00000268081	CD4_Naive	4		4	4	4	4*	2	4	2	2	4	4	4	2	4	2	2	4	2	4	2	4	2	2	2	2	2	2	4
ENSG00000268362	CD4_Naive	4		2	2	2	2	2	2	2	2	4	4	2	2	4	2	2	4	4	4	2	4	4	2	2	2	4	2	4
ENSG00000268516	CD4_Naive	4		2	2	2	2	2	2	2	2	4	2	2	2	4	2	2	2	2	2	2	2	2	2	2	2	2	2	4
ENSG00000268895	CD4_Naive	4		2	2	2	2	2	2	2	2	2	4	2	2	4	2	2	2	2	2	2	4	2	2	2	2	2	2	4
ENSG00000269043	CD4_Naive	4		2	2	2	2	2	2	2	2	4	2	2	2	4	2	2	4	2	2	2	1	1	2	2	2	2	2	4
ENSG00000269343	CD4_Naive	4		2	2	2	2	2	2	2	2	4	2	2	2	4	2	2	2	2	2	2	4	2	2	2	2	2	2	4
ENSG00000269386	CD4_Naive	4		2	2	2	2	2	2	2	2	4	4*	2	2	2	2	2	2	4*	2	2	4*	2	2	2	2	2	2	4
ENSG00000269535	CD4_Naive	2		2	2	2	2	2	2	2	2	2	2	2	2	2	2	2	2	2	2	2	2	2	2	2	2	2	2	2
ENSG00000269834	CD4_Naive	4		2	2	2	2	2	2	2	2	4	4*	2	2	2	2	2	4*	2	2	2	2	2	2	2	2	2	2	4
ENSG00000271717	CD4_Naive	4		4	4	4	2	4	4	2	2	4	4	4	2	4	2	2	2	2	2	2	4	2	2	2	2	2	2	4
ENSG00000275395	CD4_Naive	4		4*	1	1	2	2	2	4*	2	4	4	4	4*	4	2	2	4	2	1	1	1	4	4	1	1	1	1	4
ENSG00000276043	CD4_Naive	4		2	2	2	2	2	2	2	2	2	2	2	2	2	2	2	2	2	2	2	2	2	2	2	2	2	2	4
ENSG00000278129	CD4_Naive	4		2	2	2	2	2	2	2	2	2	2	2	2	2	2	2	2	2	2	2	2	2	2	2	2	2	2	4
ENSG00000282851	CD4_Naive	4		2	2	2	2	2	2	2	2	4	2	2	2	4	2	2	2	2	2	2	2	2	2	2	2	2	2	4
ENSG00000283103	CD4_Naive	4		2	2	2	2	4*	2	2	2	4	4	2	2	4	2	2	2	2	2	2	4	2	2	2	2	2	2	4
ENSG00000287533	CD4_Naive	4		2	2	2	2	2	2	2	2	4	2	4*	1	4	2	2	4	2	2	1	1	1	1	2	1	1	2	4
ENSG00000287603	CD4_Naive	4		2	2	4*	2	2	2	2	1	4	4	2	2	1	1	2	1	1	1	2	1	1	1	1	2	1	1	4
ENSG00000288704	CD4_Naive	2		2	2	2	2	2	2	2	2	2	2	2	2	2	2	2	2	2	2	2	2	2	2	2	2	2	2	2
ENSG00000288827	CD4_Naive	2		2	2	2	2	2	2	2	2	2	2	2	2	2	2	2	2	2	2	2	2	2	2	2	2	2	2	2
ENSG00000288899	CD4_Naive	4		2	2	2	2	2	2	2	2	2	4	2	2	4	2	2	2	2	4*	2	2	2	2	2	2	2	2	4
ENSG00000289115	CD4_Naive	4		4	2	2	2	2	2	2	2	4	2	2	2	4	2	2	2	2	2	2	2	2	2	2	2	2	2	4
ENSG00000289298	CD4_Naive	4		2	2	2	2	2	2	2	2	2	2	2	2	4	2	2	2	2	2	2	1	2	2	2	2	2	2	4
ENSG00000290008	CD4_Naive	2		2	2	2	2	2	2	2	2	2	2	2	2	2	2	2	2	2	2	2	2	2	2	2	2	2	2	2
ENSG00000290070	CD4_Naive	2		2	2	2	2	2	2	2	2	2	2	2	2	2	2	2	2	1	1	2	1	1	1	1	1	1	1	2
ENSG00000290073	CD4_Naive	2		2	2	2	2	2	2	2	2	2	2	4	2	2	2	2	2	2	2	2	2	2	2	2	2	2	2	4
ENSG00000290427	CD4_Naive	4		1	1	1	1	1	1	1	1	1	1	1	1	1	1	1	1	1	1	1	4	4	4	1	1	2	1	4
ENSG00000290603	CD4_Naive	2		2	2	2	2	4	2	2	2	4*	2	2	2	4	2	2	4*	2	2	2	2	2	4	2	2	2	2	4
ENSG00000290988	CD4_Naive	4		2	1	2	1	2	2	2	2	4	2	2	1	4	2	2	2	2	2	1	1	1	1	1	2	1	2	4
ENSG00000291101	CD4_Naive	2		2	2	2	1	2	2	2	2	2	2	2	1	2	2	2	2	2	2	2	2	2	2	2	2	2	2	2
ENSG00000291131	CD4_Naive	4		2	2	2	2	2	2	2	2	4	2	2	2	4	2	2	4	2	2	2	2	2	2	2	2	2	2	4
ENSG00000291177	CD4_Naive	2		2	2	2	2	2	2	2	2	2	2	2	2	2	2	2	2	2	2	2	2	2	2	2	2	2	2	2
ENSG00000003393	CD4_Naive	4		4*	4*	4*	2	4*	4	4*	2	4	4	4	4*	4	2	2	4	4	4	2	4	2	2	4*	2	4*	2	4
ENSG00000005448	CD4_Naive	2		2	2	2	2	2	2	2	2	2	2	2	2	4	2	2	2	2	2	2	2	2	2	2	2	2	2	4
ENSG00000013441	CD4_Naive	2		4*	2	2	2	2	2	2	2	2	2	2	2	2	2	2	2	2	2	2	2	2	2	2	2	2	2	4*
ENSG00000032389	CD4_Naive	4		2	2	2	2	2	2	2	2	2	2	2	2	4	2	2	2	2	2	2	2	2	2	2	2	2	2	4
ENSG00000035115	CD4_Naive	4		4	4*	4	4*	4*	4*	4*	2	4	4	4	4*	4	2	2	4	4	4	2	2	2	4*	2	4*	4*	2	4
ENSG00000040933	CD4_Naive	4		2	2	2	2	2	2	2	2	2	2	2	2	2	2	2	2	2	2	2	2	4	2	2	2	2	2	4
ENSG00000042493	CD4_Naive	4		2	2	2	2	2	2	2	2	4	2	4	2	1	4	2	2	4	2	2	4	2	2	4*	2	2	2	4
ENSG00000054219	CD4_Naive	4		4	2	2	2	2	2	2	2	4	4	2	2	4	2	2	4	2	2	2	2	2	2	2	2	2	2	4
ENSG00000057935	CD4_Naive	2		2	2	2	2	2	2	2	2	2	2	2	2	4	2	2	4	4	4	2	2	2	2	2	2	2	2	4
ENSG00000061676	CD4_Naive	4		2	2	2	2	2	2	2	2	4	1	2	2	4	2	2	1	1	1	1	1	1	1	1	1	1	2	4
ENSG00000064933	CD4_Naive	4		2	2	4*	2	4*	2	2	4*	4	2	4	4*	2	2	2	4*	2	4	2	4*	2	2	2	4*	2	2	4
ENSG00000065413	CD4_Naive	2		2	2	2	2	2	2	2	2	2	2	2	2	2	2	2	2	2	2	2	2	2	2	2	2	2	2	2
ENSG00000065911	CD4_Naive	2		2	2	2	2	2	2	2	2	2	2	2	2	2	2	2	2	2	2	2	2	2	2	2	2	2	2	2
ENSG00000067066	CD4_Naive	4		4	4	2	2	2	2	2	2	4	4	2	2	4	2	2	4	4	4	2	2	2	2	2	2	2	2	4
ENSG00000068024	CD4_Naive	4		2	2	4	2	2	2	2	2	4	4	2	2	4	2	2	2	2	2	2	2	2	2	2	2	2	2	4
ENSG00000068654	CD4_Naive	4		4	4*	4*	4*	4*	4*	4*	2	4	2	4*	4*	4	2	4*	4	4*	4*	4*	4	2	4*	2	2	4*	4*	4
ENSG00000068878	CD4_Naive	4		4	4	4*	2	4	4*	2	2	4	4	4	2	4	4*	2	4	4	4*	2	2	2	4*	2	2	2	2	4
ENSG00000071051	CD4_Naive	4		4	4*	4*	2	2	2	2	2	4	4*	2	2	4	2	2	2	2	2	2	2	2	2	2	2	2	2	4
ENSG00000071073	CD4_Naive	4		4	4	4	2	2	4	2	2	4	4	4	2	4	2	2	4	2	2	2	4	2	2	2	2	2	2	4
ENSG00000071575	CD4_Naive	4		4*	2	2	2	2	2	2	2	2	2	2	2	4	2	2	2	2	2	2	1	1	2	1	1	2	2	4
ENSG00000072163	CD4_Naive	4		1	1	2	2	1	1	2	1	1	4*	2	2	1	1	2	4	4	4	2	1	1	1	1	1	2	2	4
ENSG00000075292	CD4_Naive	4		4	2	4	2	2	2	2	2	4	4	4	2	4	2	2	4	2	2	2	2	4	2	2	2	2	2	4
ENSG00000075340	CD4_Naive	1		1	1	1	2	1	1	1	1	1	4	1	1	1	1	1	4	2	2	1	1	4	1	1	2	1	2	4
ENSG00000075884	CD4_Naive	4		4	2	2	2	2	2	2	2	4	2	2	2	4	2	2	2	2	2	2	2	2	2	2	2	2	2	4
ENSG00000077380	CD4_Naive	4		2	2	2	2	4*	2	4*	4*	4	4	2	4*	4	2	4*	4	4	4*	2	2	2	2	4*	4*	2	4*	4
ENSG00000079156	CD4_Naive	1		1	1	1	4*	1	1	1	1	1	1	1	1	1	1	1	1	1	1	2	1	1	1	1	1	1	4*	4*
ENSG00000079246	CD4_Naive	2		2	2	2	2	2	2	2	2	2	2	2	2	2	2	2	2	2	2	2	2	2	2	2	2	2	2	2
ENSG00000079263	CD4_Naive	4		2	2	2	2	2	2	2	2	2	2	4	2	2	2	2	2	4	2	2	2	2	2	2	2	2	2	4
ENSG00000082898	CD4_Naive	2		2	2	2	2	2	2	2	2	4	2	2	2	2	2	2	2	2	2	2	2	2	2	2	2	2	2	4
ENSG00000084090	CD4_Naive	4		4*	2	4*	4*	2	4*	2	2	4	4	2	4*	4	4*	4*	2	2	4*	2	2	2	4*	4*	2	2	2	4
ENSG00000084676	CD4_Naive	4		2	2	2	2	2	2	2	2	2	2	2	2	2	2	2	2	2	2	2	2	2	2	2	2	2	2	4
ENSG00000085760	CD4_Naive	4		4	2	4	2	2	2	2	2	4	4	4	2	4	2	2	4	2	2	2	2	4	2	2	2	2	2	4
ENSG00000085982	CD4_Naive	4		2	2	2	2	2	2	2	2	4	2	2	2	4	2	2	4	2	2	2	2	2	2	2	2	2	2	4
ENSG00000088179	CD4_Naive	4		2	2	2	2	2	2	4*	2	4*	4	2	4*	2	2	4*	2	2	2	4*	2	4*	4*	4*	2	4*	2	4
ENSG00000091428	CD4_Naive	1		1	1	2	2	1	1	2	1	1	2	1	1	1	1	1	2	1	1	2	1	1	2	1	2	1	2	2
ENSG00000095002	CD4_Naive	4		2	2	2	2	2	2	2	2	2	2	2	2	2	2	2	2	2	2	2	4	2	2	2	2	2	2	4
ENSG00000114978	CD4_Naive	2		2	2	2	2	2	2	2	2	2	2	2	2	2	2	2	2	2	2	2	2	2	2	2	2	2	2	2
ENSG00000115020	CD4_Naive	4		2	2	4	2	2	4	2	2	4	4	2	2	4	2	2	4	2	2	2	2	2	2	2	2	2	2	4
ENSG00000115091	CD4_Naive	2		2	2	2	2	2	2	2	2	2	2	2	2	2	2	2	2	2	2	2	2	2	2	2	2	2	2	2
ENSG00000115138	CD4_Naive	4		4	2	4	2	4	4	2	2	4	4	4	2	4	2	2	4	4	4	2	4	2	2	2	2	2	2	4
ENSG00000115145	CD4_Naive	2		2	2	2	2	2	2	2	2	2	2	2	2	2	2	2	2	2	2	2	2	2	2	2	2	2	2	2
ENSG00000115232	CD4_Naive	4*		2	2	4*	2	2	2	2	4*	4	4	4	2	2	2	4*	2	2	4*	4*	1	4	2	4*	4*	4*	2	4
ENSG00000115271	CD4_Naive	4		2	4*	4*	4*	2	4*	2	2	4	4	4*	2	2	2	2	2	2	2	4*	2	2	2	4*	2	4*	2	4
ENSG00000115306	CD4_Naive	4		4	4	4	2	4	4	2	4*	4	4	4	2	4	4	2	4	4	4	2	4	4	2	2	4*	4*	2	4
ENSG00000115310	CD4_Naive	4		2	2	2	2	2	2	2	2	2	2	2	2	4	2	2	2	2	2	2	2	2	2	2	2	2	2	4
ENSG00000115317	CD4_Naive	2		2	2	2	2	2	2	2	2	2	2	2	2	2	2	2	2	2	2	2	2	2	2	2	2	2	2	2
ENSG00000115392	CD4_Naive	4		4	2	4	2	2	4	2	2	4	4	4	2	4	2	2	4	2	2	2	2	2	2	2	2	2	2	4
ENSG00000115414	CD4_Naive	4		2	2	2	2	2	2	2	2	2	2	2	2	1	2	2	2	2	2	2	1	1	2	2	2	2	2	4
ENSG00000115419	CD4_Naive	4		2	2	2	2	2	2	2	2	4	2	2	2	2	2	2	2	2	2	2	2	2	2	2	2	2	2	4
ENSG00000115423	CD4_Naive	4		2	2	4	2	2	2	2	2	4	2	2	2	4	2	2	4	4	2	2	1	1	2	2	2	2	2	4
ENSG00000115464	CD4_Naive	2		2	2	2	2	2	2	2	2	2	2	2	2	4*	2	2	2	2	2	2	2	2	2	2	2	2	2	4*
ENSG00000115486	CD4_Naive	2		2	2	2	2	2	2	2	2	2	2	2	2	2	2	2	2	2	2	2	2	2	2	2	2	2	2	2
ENSG00000115524	CD4_Naive	4		2	2	2	2	2	2	2	2	2	2	2	2	2	2	2	2	2	2	2	2	2	2	2	2	2	2	4
ENSG00000115525	CD4_Naive	4		2	4*	4*	4*	4*	4*	2	2	4*	4	2	4*	4	2	2	4	2	2	4*	2	2	2	2	4*	2	4*	4
ENSG00000115604	CD4_Naive	4		2	2	4	4*	4*	4	4*	2	4	4	4	4*	4	2	2	1	4*	4*	2	1	1	4	2	2	2	2	4
ENSG00000115661	CD4_Naive	2		2	2	2	2	2	2	2	2	2	2	2	2	2	2	2	2	2	2	2	2	2	2	2	2	2	2	2
ENSG00000115687	CD4_Naive	4		4	4*	4	4*	2	2	4*	4*	4	4	4	2	2	2	2	4	4*	2	2	2	4*	2	2	2	4*	2	4
ENSG00000115750	CD4_Naive	4		4	2	4	4*	4*	2	2	4*	4	4*	4	4*	4	4*	4*	4	4*	4*	4*	4	4*	2	4*	2	4*	4*	4
ENSG00000115816	CD4_Naive	4		4	4*	4*	2	4	4*	2	4*	4	4*	4	4*	4	2	2	2	4*	4*	2	4*	2	4*	4*	2	4*	4*	4
ENSG00000115841	CD4_Naive	4		2	2	2	2	2	2	2	2	4	2	2	2	4	2	2	2	2	2	2	2	2	2	2	2	2	2	4
ENSG00000115896	CD4_Naive	4		4	4	2	2	4	4	2	2	4	2	2	2	4	2	2	2	2	2	2	4	4	4	2	2	2	2	4
ENSG00000115904	CD4_Naive	4		2	2	2	2	2	2	2	2	4	4*	2	2	2	2	2	2	2	2	2	1	2	2	2	2	2	2	4
ENSG00000115935	CD4_Naive	2		2	2	2	2	2	2	2	2	2	2	2	2	2	2	2	2	2	2	2	2	2	2	2	2	2	2	2
ENSG00000115944	CD4_Naive	4		4	4*	4*	2	4*	4*	2	4*	4	4	4	2	4	4*	4*	4	4*	4	2	4	4	4*	4*	2	2	4*	4
ENSG00000116001	CD4_Naive	2		2	2	2	2	2	2	2	2	2	2	2	2	2	4	2	2	2	2	2	2	2	2	2	2	2	2	4
ENSG00000116005	CD4_Naive	4		2	2	2	2	2	2	2	2	2	2	2	2	2	2	2	2	4	2	2	2	2	2	2	2	2	2	4
ENSG00000116044	CD4_Naive	4		2	2	4*	2	2	4*	4*	4*	2	4	2	2	2	2	2	2	2	2	2	2	2	2	4*	2	2	4*	4
ENSG00000116062	CD4_Naive	2		2	2	2	2	2	2	2	2	2	4	2	2	4	2	2	2	2	4	2	2	2	2	2	2	2	2	4
ENSG00000116106	CD4_Naive	4		4	4	4	2	2	4*	4*	4*	4	2	4	4*	4	2	2	2	2	2	4*	1	1	4*	4*	4*	2	2	4
ENSG00000116120	CD4_Naive	4		2	2	2	2	2	2	2	2	2	2	2	2	4	2	2	4	2	2	2	4	2	2	2	2	2	2	4
ENSG00000116127	CD4_Naive	4		2	2	4	2	2	2	2	2	4	2	2	2	4	2	2	2	2	2	2	2	2	2	2	2	2	2	4
ENSG00000118263	CD4_Naive	4		2	2	4*	2	2	2	2	2	4	2	4	2	4	2	2	4	4	4	2	2	2	2	2	2	2	2	4
ENSG00000118640	CD4_Naive	4		2	2	4	2	2	4*	4*	4*	4	4	2	4*	2	2	2	4*	4*	2	4*	4*	2	2	2	4*	4*	2	4
ENSG00000119041	CD4_Naive	2		2	2	2	2	2	2	2	2	4	2	2	2	2	2	2	2	2	2	2	2	2	2	2	2	2	2	4
ENSG00000119147	CD4_Naive	4		2	1	1	2	1	1	1	1	1	4	2	1	1	1	1	1	1	1	1	1	1	1	1	1	1	1	4
ENSG00000119185	CD4_Naive	4		2	2	2	2	2	2	2	2	4	2	2	2	4	2	2	4	2	2	2	2	2	2	2	2	2	2	4
ENSG00000119771	CD4_Naive	2		2	2	2	2	2	2	2	2	2	2	2	2	4*	2	2	2	2	2	2	4	2	2	2	2	2	2	4
ENSG00000119778	CD4_Naive	2		2	2	2	2	2	2	2	2	2	2	2	2	4	2	2	2	2	2	2	2	2	2	2	2	2	2	4
ENSG00000119878	CD4_Naive	4		2	2	2	2	2	2	2	2	2	2	2	2	2	2	2	4	2	2	2	2	2	2	2	2	2	2	4
ENSG00000121988	CD4_Naive	2		2	2	2	2	2	2	2	2	2	2	2	2	2	2	2	2	2	2	2	2	2	2	2	2	2	2	2
ENSG00000122085	CD4_Naive	4		4	4*	4	2	2	4*	4*	4*	4	4	2	4*	2	2	2	4	4	4*	4*	4*	2	2	2	4*	2	2	4
ENSG00000123609	CD4_Naive	4		2	2	2	2	2	2	2	2	4	4	4	2	4	2	2	4	2	4	2	2	2	2	2	2	2	2	4
ENSG00000123612	CD4_Naive	4		4	2	2	2	2	2	2	1	4	2	2	2	1	1	1	1	1	2	2	1	1	1	1	1	1	2	4
ENSG00000123992	CD4_Naive	4		4	4	4	4*	4	4	2	4*	4	4	4	2	4	2	4*	4	4	4	2	4	2	4	4*	2	4*	4*	4
ENSG00000124370	CD4_Naive	4		2	2	2	2	2	2	2	2	4	4	2	2	4	2	2	4	2	2	2	2	2	2	2	2	2	2	4
ENSG00000124383	CD4_Naive	2		2	2	4*	2	2	2	2	2	2	4*	2	2	2	2	2	2	2	4	2	4*	2	2	2	2	2	2	4
ENSG00000125611	CD4_Naive	2		2	2	2	2	2	2	2	2	2	2	2	2	2	2	2	2	2	2	2	2	2	2	2	2	2	2	2
ENSG00000125630	CD4_Naive	4		2	2	2	2	2	2	2	2	4	2	2	2	2	2	2	2	2	2	2	2	2	2	2	2	2	2	4
ENSG00000125637	CD4_Naive	4		4	2	4	2	2	2	2	2	4	4	4*	2	4	2	2	4	2	2	2	2	2	2	2	2	2	2	4
ENSG00000130414	CD4_Naive	4		2	2	2	2	2	2	2	2	2	2	2	2	2	2	2	2	2	2	2	2	2	2	2	2	2	2	4
ENSG00000132305	CD4_Naive	4		4	2	2	2	2	2	2	2	4	4	2	2	4	2	2	2	2	2	2	2	2	2	2	2	2	2	4
ENSG00000134308	CD4_Naive	4		2	2	2	2	2	2	2	2	2	2	2	2	4	2	2	2	4*	2	2	2	2	2	2	2	2	2	4
ENSG00000134324	CD4_Naive	4		2	2	2	2	2	2	2	2	4	2	2	2	4	2	2	2	2	2	2	2	2	2	2	2	2	2	4
ENSG00000135899	CD4_Naive	2		2	2	2	2	2	2	2	2	2	2	2	2	2	2	2	2	2	2	2	2	2	2	2	2	2	2	2
ENSG00000135905	CD4_Naive	2		2	2	2	2	2	2	2	2	2	2	2	2	2	2	2	2	2	2	2	2	2	2	2	2	2	2	2
ENSG00000135913	CD4_Naive	4		2	2	2	2	2	2	2	2	4	2	2	2	4	2	2	2	2	2	2	2	2	2	2	2	2	2	4
ENSG00000135919	CD4_Naive	1		1	1	1	2	1	1	2	4*	1	4	1	4*	4	2	4*	4	1	1	2	1	1	1	1	1	1	4*	4
ENSG00000135930	CD4_Naive	4		2	2	2	2	2	2	2	2	4	2	2	2	2	2	2	2	2	2	2	2	2	2	2	2	2	2	4
ENSG00000135951	CD4_Naive	4		4	4	4	2	4	4	2	2	4	4	4	2	4	2	2	4	4	4	2	4	4	2	2	2	2	2	4
ENSG00000135968	CD4_Naive	4		4	4	4	2	4	4	4*	4*	4	4	4	2	4	2	2	4	4	4	4*	4	4	2	2	4*	4*	2	4
ENSG00000135972	CD4_Naive	4		2	2	2	2	2	2	2	2	2	4	2	2	2	2	2	4	2	2	2	2	2	2	2	2	2	2	4
ENSG00000135976	CD4_Naive	4		4	2	4	2	2	2	2	2	4	4	4	2	4	4	2	4	4	4	2	4	2	2	2	2	2	2	4
ENSG00000136682	CD4_Naive	4		2	2	4	2	2	2	2	2	4	2	4	2	4	2	2	4	2	2	2	2	4	2	2	2	2	2	4
ENSG00000136717	CD4_Naive	4		4	4	4	2	2	4	2	2	4	2	4	2	4	4	2	4	2	4	2	4	4	2	2	2	2	2	4
ENSG00000136731	CD4_Naive	4		2	2	2	2	4	2	2	2	2	2	2	2	2	2	2	2	2	2	2	2	2	2	2	2	2	2	4
ENSG00000136732	CD4_Naive	4		4	4	4	2	2	4	2	2	4	4	4	2	4	2	2	4	2	4	2	2	2	2	2	2	2	2	4
ENSG00000138029	CD4_Naive	4		2	2	2	2	2	2	2	2	2	2	2	2	4	2	2	2	2	2	2	2	2	2	2	2	2	2	4
ENSG00000138030	CD4_Naive	4		2	2	4*	4*	2	2	4*	4*	4	4*	4*	2	4	4*	2	1	1	2	2	4	4*	4*	2	2	2	4*	4
ENSG00000138031	CD4_Naive	4		2	2	2	2	2	2	2	2	2	2	2	2	2	2	2	2	2	2	2	2	2	2	2	2	2	2	4
ENSG00000138071	CD4_Naive	4		4*	4*	4*	4*	4	4*	4*	2	2	2	4*	2	4	4*	4*	2	4*	4*	4*	2	2	2	4*	2	4*	2	4
ENSG00000138073	CD4_Naive	2		2	2	2	2	2	2	2	2	2	2	2	2	2	2	2	2	2	2	2	2	2	2	2	2	2	2	2
ENSG00000138079	CD4_Naive	4		2	2	2	2	2	2	2	2	4	2	2	2	4	2	2	2	2	2	2	2	2	2	2	2	2	2	4
ENSG00000138085	CD4_Naive	2		4*	2	2	2	2	2	2	2	4	4	2	2	2	2	2	4	2	2	2	2	2	2	2	2	2	2	4
ENSG00000138101	CD4_Naive	4		4	2	2	2	2	2	2	2	4	4	4	2	4	2	2	4	4	4	2	4	2	2	2	2	2	2	4
ENSG00000138375	CD4_Naive	4		2	2	2	2	2	2	2	2	2	2	2	2	4*	2	2	2	2	2	2	2	2	2	2	2	2	2	4
ENSG00000138376	CD4_Naive	4		4	2	2	2	2	4	2	2	4	4	4	2	4	2	2	4	2	4	2	4	4	2	2	2	2	2	4
ENSG00000138381	CD4_Naive	4		2	2	2	2	2	2	2	2	4	2	2	2	4	2	2	2	2	2	2	2	2	2	2	2	2	2	4
ENSG00000138398	CD4_Naive	4		2	2	2	2	4	2	2	2	4	2	4	2	4	2	2	4	4	2	2	4	2	4	2	2	2	2	4
ENSG00000138399	CD4_Naive	4		4	2	2	2	2	2	2	2	4	4	4	2	4	2	2	4	4	4	2	4	4	2	2	2	2	2	4
ENSG00000138430	CD4_Naive	4		2	2	2	2	2	2	2	2	2	2	2	2	2	2	2	2	2	2	2	2	2	2	2	2	2	2	4
ENSG00000138439	CD4_Naive	4		2	2	2	2	2	2	2	2	2	4	2	2	2	2	2	4	4	4	2	1	4	4	2	2	2	2	4
ENSG00000142330	CD4_Naive	2		2	2	2	2	2	2	2	2	2	2	2	2	2	2	2	2	2	2	2	2	2	2	2	2	2	2	2
ENSG00000143878	CD4_Naive	4		2	2	2	2	2	2	2	2	4	2	2	2	4	2	2	2	2	2	2	2	2	2	2	2	2	2	4
ENSG00000143889	CD4_Naive	4		2	2	4	2	2	4	2	2	4	2	2	2	4	2	2	2	2	1	2	2	2	2	2	2	2	2	4
ENSG00000143924	CD4_Naive	2		2	2	2	2	2	2	2	2	4	2	2	2	4	2	2	4	2	2	2	1	2	2	2	2	2	2	4
ENSG00000144026	CD4_Naive	4		2	2	2	2	2	2	2	2	4	2	2	2	4	2	2	2	2	2	2	4	4	2	2	2	2	2	4
ENSG00000144134	CD4_Naive	4		2	2	2	2	2	2	2	2	2	4	2	2	2	2	2	2	2	2	2	2	2	2	2	2	2	2	4
ENSG00000144136	CD4_Naive	4		2	2	2	2	2	2	2	2	4	2	2	2	4	2	2	2	2	2	2	2	2	2	2	2	2	2	4
ENSG00000144152	CD4_Naive	4		2	1	2	2	1	1	2	1	1	2	2	2	1	1	1	1	1	1	1	1	1	1	2	1	1	1	4
ENSG00000144182	CD4_Naive	4		2	2	2	2	2	2	2	2	4	2	2	2	4	2	2	2	2	2	2	2	2	2	2	2	2	2	4
ENSG00000144218	CD4_Naive	4		2	2	2	2	2	1	2	2	2	2	2	2	2	4	2	4	4	4	2	2	4	2	2	2	2	2	4
ENSG00000144283	CD4_Naive	2		2	2	2	2	2	2	2	2	2	2	2	2	2	2	2	4	2	2	2	2	2	2	2	2	2	2	4
ENSG00000144306	CD4_Naive	4		2	2	2	2	2	2	2	2	2	2	2	2	2	2	2	2	2	2	2	2	2	2	2	2	2	2	4
ENSG00000144320	CD4_Naive	4		4	2	4	2	2	2	2	2	4	4	4	2	4	2	2	2	2	2	2	2	2	2	2	2	2	2	4
ENSG00000144362	CD4_Naive	4		2	2	2	2	2	2	2	2	2	2	2	2	2	2	2	2	2	2	2	1	1	2	2	2	2	2	4
ENSG00000144468	CD4_Naive	4		2	2	2	2	2	2	2	2	2	2	2	2	4	2	2	4	2	4	2	2	2	2	2	2	2	2	4
ENSG00000144504	CD4_Naive	4		4	4	4	2	4	4	2	2	4	4	4	2	4	2	2	4	4	4	2	4	4	2	2	2	2	2	4
ENSG00000144580	CD4_Naive	4		2	2	2	2	2	2	2	2	4	2	2	2	2	2	2	2	4	2	2	2	2	2	2	2	2	2	4
ENSG00000150938	CD4_Naive	4		2	2	2	2	2	2	2	2	4	2	2	2	4	2	2	4	2	2	2	2	2	2	2	2	2	2	4
ENSG00000151353	CD4_Naive	4		4*	2	2	2	2	2	4*	2	4*	4*	2	2	2	2	4*	2	4*	4*	4*	4*	4*	4*	4*	4*	2	2	4
ENSG00000151687	CD4_Naive	4*		2	2	2	2	2	2	2	2	4	2	2	2	4	2	2	4	2	2	2	4	2	2	2	2	2	2	4
ENSG00000151689	CD4_Naive	4		2	2	4	2	2	2	2	2	4	2	2	2	4	2	2	2	2	2	2	2	2	2	2	2	2	2	4
ENSG00000151690	CD4_Naive	2		2	2	2	2	2	2	2	2	2	2	2	2	4	2	2	4	2	2	2	2	4	2	2	2	2	2	4
ENSG00000151692	CD4_Naive	2		2	2	2	2	2	2	2	2	4	2	2	2	4	2	2	1	2	2	2	2	2	2	2	2	2	2	4
ENSG00000152082	CD4_Naive	4		4	2	4	4*	4	4	4*	2	4	4	4	2	4	2	4*	4	4	4	4*	2	4	4	2	2	4*	4*	4
ENSG00000152127	CD4_Naive	4		4	2	2	2	2	4	2	2	4	2	2	2	2	2	2	2	2	4	2	2	2	2	2	2	2	2	4
ENSG00000152128	CD4_Naive	4		4	2	4*	4*	2	2	1	2	4	1	4	2	4	4	4*	2	2	2	4*	2	1	2	2	4*	4*	2	4
ENSG00000152291	CD4_Naive	4		4	4*	4*	4*	4	4*	2	2	4	4	4	4*	4	4	4*	4	4	4	4*	4	4	4*	4*	4*	2	2	4
ENSG00000152527	CD4_Naive	4		4*	1	4*	4*	4*	4*	2	1	4	4	4*	4*	1	1	1	1	1	4	1	1	1	1	1	1	1	1	4
ENSG00000152689	CD4_Naive	4		2	2	2	2	4	2	2	2	2	2	2	2	2	2	2	2	2	2	2	2	2	2	2	2	2	2	4
ENSG00000153086	CD4_Naive	4		2	2	2	2	2	2	2	2	2	2	2	2	2	2	2	4	2	2	2	1	2	2	2	2	2	2	4
ENSG00000153094	CD4_Naive	4		2	2	2	2	2	2	2	2	2	2	2	2	2	2	2	2	2	2	2	2	2	2	2	2	2	2	4
ENSG00000153214	CD4_Naive	4		4	2	4	2	2	4*	2	4*	4	4	4	4*	4	2	2	4	2	2	2	4	2	4*	2	4*	2	2	4
ENSG00000153250	CD4_Naive	4		2	2	2	2	2	2	2	2	2	4	2	2	2	2	2	2	2	2	2	4	2	2	2	2	2	2	4
ENSG00000153561	CD4_Naive	4		2	4*	4*	4*	2	2	4*	2	2	2	2	4*	2	4*	4*	2	4*	4*	4*	2	2	2	2	2	4*	2	4
ENSG00000153574	CD4_Naive	4		2	4	4*	4*	2	4*	4*	4*	4	4	4	2	4	2	4*	4	4*	4	4*	2	2	2	2	4*	2	4*	4
ENSG00000153827	CD4_Naive	4		2	2	2	2	2	2	2	2	2	2	2	2	2	2	2	2	2	2	2	2	4*	2	2	2	2	2	4
ENSG00000154518	CD4_Naive	4		4	4*	2	2	4*	4*	2	2	4	4	4*	2	4	2	2	4	4	4	2	4*	2	4*	4*	2	2	2	4
ENSG00000155754	CD4_Naive	1		1	1	1	1	1	1	2	2	1	2	1	2	1	2	1	2	2	2	1	1	2	2	2	2	2	2	2
ENSG00000156973	CD4_Naive	4		2	2	2	2	2	2	2	2	2	2	2	2	2	2	2	2	2	2	2	2	2	2	2	2	2	2	4
ENSG00000157827	CD4_Naive	4		4	2	2	2	2	2	2	2	1	2	4*	2	1	2	2	2	2	4*	2	1	2	2	2	2	2	2	4
ENSG00000157992	CD4_Naive	4		4	2	2	2	2	2	2	2	2	4	4	2	2	2	2	2	2	4*	2	2	2	2	2	2	2	2	4
ENSG00000162804	CD4_Naive	4		2	2	2	2	4*	2	4*	2	4	4	2	4*	2	2	4*	4	4	4	2	2	2	2	2	2	4*	2	4
ENSG00000162924	CD4_Naive	2		2	2	2	2	2	2	2	2	2	2	2	2	2	2	2	4	2	2	2	2	2	2	2	2	2	2	4
ENSG00000162927	CD4_Naive	4		2	2	2	2	2	2	2	2	4	2	2	2	4	2	2	4	4	4	2	4	4	2	2	2	2	2	4
ENSG00000162928	CD4_Naive	4		2	2	2	2	2	2	2	2	2	2	2	2	2	2	2	2	2	2	2	2	2	2	2	2	2	2	4
ENSG00000162944	CD4_Naive	4		4	2	4	2	4*	4	4*	4*	4	4	4	4*	1	1	1	1	1	1	1	1	1	1	1	1	1	4*	4
ENSG00000162976	CD4_Naive	4		2	2	2	2	2	2	2	2	4	2	2	2	4	2	2	2	2	2	4*	2	4	2	2	2	2	2	4
ENSG00000162994	CD4_Naive	4		4	4	4	2	4	2	2	2	4	4	4	2	4	2	2	4	4	4	2	4	4	4	2	2	2	2	4
ENSG00000163013	CD4_Naive	2		2	2	2	2	2	2	2	2	2	2	2	2	2	2	2	4*	2	2	2	2	2	2	2	2	2	2	4*
ENSG00000163171	CD4_Naive	4		2	2	2	2	2	2	2	2	4	2	4	2	4	2	2	4	2	2	2	4	2	2	2	2	2	2	4
ENSG00000163214	CD4_Naive	4		2	2	2	2	2	2	2	2	4	2	2	2	4	2	2	4	2	2	2	2	2	2	2	2	2	2	4
ENSG00000163328	CD4_Naive	2		4*	2	2	2	2	2	2	2	4	2	2	2	4	2	2	4	2	2	2	2	2	2	2	2	2	2	4
ENSG00000163481	CD4_Naive	2		2	2	2	2	2	2	2	2	2	2	2	2	2	2	2	2	2	2	2	2	2	2	2	2	2	2	2
ENSG00000163596	CD4_Naive	2		2	2	2	2	2	2	4*	2	2	4	2	2	4	2	2	4	2	2	2	4	4	2	2	2	2	2	4
ENSG00000163798	CD4_Naive	4		2	2	2	2	2	2	2	2	2	2	2	2	2	2	2	2	2	2	2	4	2	2	2	2	2	2	4
ENSG00000168280	CD4_Naive	2		2	2	2	2	2	2	2	2	4	2	2	2	4	2	2	4	2	2	2	1	2	2	2	2	2	2	4
ENSG00000168385	CD4_Naive	4		4	2	4	2	2	2	2	2	4	4	4	2	4	2	2	4	2	4	2	4	4	4	2	2	2	2	4
ENSG00000168395	CD4_Naive	4		2	2	2	2	2	2	2	2	2	2	2	2	2	2	2	2	2	2	2	2	2	2	2	2	2	2	4
ENSG00000168397	CD4_Naive	4		4	2	4	2	2	2	2	2	4	2	2	2	4	2	2	4	2	2	2	2	2	2	2	2	2	2	4
ENSG00000168899	CD4_Naive	4		4	4	4	2	2	2	2	2	4	4	4	2	4	2	2	2	4	4	2	4	2	2	2	2	2	2	4
ENSG00000168958	CD4_Naive	4		2	2	2	2	2	2	2	2	2	2	2	2	2	2	2	2	2	2	2	2	2	2	2	2	2	2	4
ENSG00000169016	CD4_Naive	2		2	2	2	2	2	2	2	2	2	2	2	2	2	2	2	2	2	2	2	2	2	2	2	2	2	2	2
ENSG00000169047	CD4_Naive	1		1	1	1	2	1	1	2	1	1	4	1	2	1	1	1	2	2	2	2	2	1	2	1	1	1	1	4
ENSG00000169599	CD4_Naive	2		2	2	2	2	2	2	2	2	2	2	2	2	2	4*	2	2	2	2	2	2	2	2	2	2	2	2	4*
ENSG00000169621	CD4_Naive	4		2	2	2	2	2	2	2	2	2	2	2	2	2	2	2	2	2	2	2	2	2	2	2	2	2	2	4
ENSG00000169629	CD4_Naive	4		4	4	4	2	4	4	2	2	4	4	4	2	4	2	2	4	4	4	2	4	4	4	2	2	2	2	4
ENSG00000170417	CD4_Naive	4		2	2	2	2	2	2	2	2	2	2	2	2	2	2	2	2	2	2	2	1	2	2	2	2	2	2	4
ENSG00000170485	CD4_Naive	4		1	1	1	2	1	4	4*	1	1	2	1	4*	1	1	1	1	1	1	1	1	1	1	1	4*	1	1	4
ENSG00000170634	CD4_Naive	4		4*	2	4	4*	4	2	4*	4*	4	4	4*	2	4	2	2	4	4*	4	2	2	2	4*	2	2	2	2	4
ENSG00000170802	CD4_Naive	4		4	2	4	2	2	2	2	2	4	4	2	2	4	2	2	2	2	2	2	1	2	2	2	2	2	2	4
ENSG00000171055	CD4_Naive	4		4*	2	2	2	2	2	2	2	4	2	2	2	4	2	2	4	2	4	2	2	2	2	2	2	2	2	4
ENSG00000172059	CD4_Naive	4		2	2	2	2	4	2	2	2	4	2	4	2	4	2	2	4	2	4	2	2	2	2	2	2	2	2	4
ENSG00000172554	CD4_Naive	4		4	1	2	2	2	1	4*	1	4	4	4	1	1	1	1	4	1	1	1	1	1	1	1	1	1	1	4
ENSG00000172878	CD4_Naive	4		2	4*	4*	2	4*	2	2	4*	4	4*	4*	4*	2	4*	2	4*	4*	2	2	2	4*	4*	1	4*	2	2	4
ENSG00000172954	CD4_Naive	4		4	4	4	4*	4	4	4*	2	4	4	4	2	4	2	2	4	4	4	4*	4	4	2	2	2	2	4*	4
ENSG00000172965	CD4_Naive	4		2	2	4	2	2	2	2	2	4	2	2	2	4	2	2	2	2	2	2	2	2	2	2	2	2	2	4
ENSG00000173272	CD4_Naive	4		4	4	4	2	4	4	2	2	4	4	4	2	4	4	2	4	4	4	2	4	4	4	2	2	2	2	4
ENSG00000173744	CD4_Naive	4		2	2	2	2	2	2	2	2	2	2	2	2	2	2	2	2	2	2	2	2	2	2	2	2	2	2	4
ENSG00000174501	CD4_Naive	4		2	2	4*	2	4*	2	2	2	4	4	2	2	4	2	2	4	2	4*	2	4	4	2	2	2	2	2	4
ENSG00000176946	CD4_Naive	4		4	2	4	2	4	4	2	4*	4	4	4	2	4	4*	4*	4	4	4	4*	2	2	2	4	4*	4*	4*	4
ENSG00000177483	CD4_Naive	4		2	2	2	2	2	2	2	2	4	2	2	2	4	2	2	4	2	2	2	4	2	2	2	2	2	2	4
ENSG00000178295	CD4_Naive	4		2	4	2	2	4	2	2	2	4	2	2	2	4	2	2	2	2	2	2	4	2	2	2	2	2	2	4
ENSG00000178623	CD4_Naive	4		2	2	1	2	2	2	2	2	2	2	2	2	4	2	2	1	1	1	2	4	2	2	2	2	2	2	4
ENSG00000179818	CD4_Naive	4		4	4*	4*	2	4	4*	4*	4*	4	4	4	2	4	4*	4*	4	4*	4*	4*	2	4*	4*	4*	2	4*	2	4
ENSG00000180228	CD4_Naive	2		2	2	2	2	2	2	2	2	4	2	2	2	2	2	2	4	2	2	2	2	2	2	2	2	2	2	4
ENSG00000180902	CD4_Naive	4		4	2	2	2	2	2	2	2	4	2	2	2	4	4	2	2	2	2	2	2	2	2	2	2	2	2	4
ENSG00000181798	CD4_Naive	2		2	1	4*	2	2	2	1	2	2	2	2	2	2	2	2	1	1	1	2	2	1	2	2	2	2	2	4*
ENSG00000182551	CD4_Naive	4		4	4*	4	2	2	4*	4*	2	2	2	2	2	4	2	2	2	2	2	2	4	4	2	2	4*	2	2	4
ENSG00000183091	CD4_Naive	4		4	4*	4*	4*	4*	4*	2	4*	4	4	4	2	4	4*	2	4	4*	4	4*	4	4*	4	2	4*	4*	2	4
ENSG00000183281	CD4_Naive	4		2	2	2	2	2	2	2	2	4	2	2	2	4	2	2	4	4	2	2	4	4	2	2	2	2	2	4
ENSG00000183891	CD4_Naive	4		2	2	2	2	4	2	2	2	4	4	2	2	4	2	2	4	2	2	2	2	2	2	2	2	2	2	4
ENSG00000184182	CD4_Naive	4		2	2	2	2	2	2	2	2	2	4	2	2	4	2	2	2	2	2	2	2	2	2	2	2	2	2	4
ENSG00000184898	CD4_Naive	4		4	2	4	2	4	2	2	2	4	4	4	2	4	2	2	4	2	2	2	2	2	2	2	2	2	2	4
ENSG00000185304	CD4_Naive	4		4	2	4	2	4	4	2	2	4	4	4	2	1	4	2	4	1	4	2	4	4	4	2	2	2	2	4
ENSG00000185404	CD4_Naive	4		4	2	2	2	2	2	2	2	4	2	2	2	2	2	2	2	4	2	2	2	2	2	2	2	2	2	4
ENSG00000186522	CD4_Naive	4		1	1	4	2	1	1	1	1	1	1	2	2	1	1	1	1	1	1	2	2	2	2	1	1	1	1	4
ENSG00000186854	CD4_Naive	4		4	2	4	2	4	2	2	2	4	4	4	2	4	2	2	2	2	2	2	2	2	2	2	2	2	2	4
ENSG00000187231	CD4_Naive	4		4	4	4	2	4	1	2	4*	4	4	4	2	4	2	2	4	4	4	2	2	2	2	2	2	4*	2	4
ENSG00000187736	CD4_Naive	2		2	2	2	2	2	2	2	2	4	2	2	2	2	2	2	2	2	2	2	2	2	2	2	2	2	2	4
ENSG00000188042	CD4_Naive	4		2	2	2	2	2	2	2	2	2	2	2	2	2	2	2	2	2	2	2	2	2	2	2	2	2	2	4
ENSG00000188738	CD4_Naive	2		1	1	2	2	1	1	2	2	1	2	2	1	1	2	1	2	2	2	2	1	1	2	2	2	2	2	2
ENSG00000189223	CD4_Naive	4		4	2	4	2	4	4	2	2	4	4	4	2	4	4	2	4	4	4	2	4	4	4	2	2	2	2	4
ENSG00000189362	CD4_Naive	4		2	2	2	2	2	2	2	2	4	2	2	2	4	2	2	4	2	2	2	2	4	2	2	2	2	2	4
ENSG00000196141	CD4_Naive	4		4	2	4	2	4	4	2	2	4	1	4	2	4	2	2	1	2	1	2	4*	2	2	2	2	2	2	4
ENSG00000196151	CD4_Naive	4		4	4	4	2	4	2	2	2	4	4	4	2	4	2	2	4	4	4	2	2	4	2	2	2	2	2	4
ENSG00000196504	CD4_Naive	4		2	2	2	2	2	2	2	2	2	2	2	2	2	2	2	4	2	2	2	2	2	2	2	2	2	2	4
ENSG00000196912	CD4_Naive	4		4	4	4	4*	4	4	4*	4*	4	4	4	2	4	4	4	4	4	4	4*	4	4	4*	2	2	2	2	4
ENSG00000196975	CD4_Naive	2		2	2	2	4*	2	4*	2	2	2	4*	2	4*	2	4*	2	4	4	4	2	2	2	2	2	4*	4*	2	4
ENSG00000197121	CD4_Naive	4		2	2	2	2	2	2	2	2	2	2	2	2	2	2	2	4	2	2	2	2	2	2	2	2	2	2	4
ENSG00000197329	CD4_Naive	2		2	2	2	2	4	2	2	2	4	4	2	2	4	2	2	1	2	2	2	1	4	2	2	2	2	2	4
ENSG00000197585	CD4_Naive	4		2	2	2	2	2	2	2	2	4	2	4	2	4	2	2	1	2	2	2	1	2	2	2	1	1	2	4
ENSG00000197756	CD4_Naive	4		4	4	4	4*	4	4	4*	2	4	4	4	2	4	4	2	4	4	4	2	2	4	4*	4*	4*	4*	2	4
ENSG00000198130	CD4_Naive	4		2	2	2	2	2	2	2	2	2	2	2	2	2	2	2	2	2	2	2	2	2	2	2	2	2	2	4
ENSG00000198380	CD4_Naive	4		2	2	2	2	2	2	2	2	4	2	2	2	4	2	2	2	4	2	2	2	2	2	2	2	2	2	4
ENSG00000198399	CD4_Naive	4		2	2	2	2	2	2	2	2	2	2	2	2	2	2	2	2	2	2	2	2	2	2	2	2	2	2	4
ENSG00000198586	CD4_Naive	4		2	2	4*	2	2	2	2	2	2	4	2	2	2	2	2	2	2	4*	2	2	2	2	2	2	2	2	4
ENSG00000198648	CD4_Naive	4		2	2	2	2	2	2	2	2	2	2	2	2	2	2	2	2	2	2	2	4	4	4	2	2	2	2	4
ENSG00000204217	CD4_Naive	4		2	2	2	2	2	2	2	2	2	2	2	2	2	2	2	2	2	4	2	2	2	2	2	2	2	2	4
ENSG00000204262	CD4_Naive	1		1	1	1	4*	1	1	4	1	1	4	1	1	1	4	1	4	4	4	4	1	1	1	4	1	2	4	4
ENSG00000204685	CD4_Naive	4		2	2	2	2	2	2	2	2	4*	4*	2	2	4	2	2	2	2	2	2	2	2	2	2	2	2	2	4
ENSG00000212978	CD4_Naive	4		2	2	2	2	2	2	2	2	4	2	2	2	4	2	2	2	2	2	2	4	4	2	2	2	2	2	4
ENSG00000213160	CD4_Naive	4		2	2	2	2	2	2	2	2	4	2	2	2	4	2	2	2	2	2	2	2	2	2	2	2	2	2	4
ENSG00000213639	CD4_Naive	2		2	2	2	2	2	2	2	2	2	4*	2	2	2	2	2	2	2	2	2	2	2	2	2	2	2	2	4*
ENSG00000217702	CD4_Naive	4		4*	2	2	2	4*	2	4*	2	4	4	2	2	4	2	2	4	4	4*	4*	4*	4*	2	2	2	2	4*	4
ENSG00000218739	CD4_Naive	4		2	2	2	2	2	2	2	2	2	2	2	2	2	2	2	2	2	2	2	2	2	2	2	2	2	4*	4
ENSG00000222017	CD4_Naive	4		4	4*	4	2	4	4	4*	2	4	4	4	2	4	2	4*	2	4*	4*	2	2	2	2	4*	4*	4*	4*	4
ENSG00000222041	CD4_Naive	4		4	2	2	2	4*	4	2	2	4	2	4	2	4	2	2	4	2	2	2	1	2	4*	2	2	2	2	4
ENSG00000223466	CD4_Naive	4		1	1	1	2	1	1	1	1	1	4	1	1	1	1	1	1	1	1	1	1	1	2	1	1	1	1	4
ENSG00000223522	CD4_Naive	2		2	2	2	2	2	2	2	2	2	2	2	2	2	2	2	4*	2	2	2	2	2	2	2	2	2	2	4*
ENSG00000223884	CD4_Naive	4		2	2	2	2	2	2	2	2	4	2	2	2	2	2	2	1	1	1	1	1	1	2	1	1	2	2	4
ENSG00000223960	CD4_Naive	4		2	2	2	2	2	2	2	2	4	2	2	2	4	2	2	2	2	2	2	2	2	2	2	2	2	2	4
ENSG00000224043	CD4_Naive	4		2	2	2	2	2	2	2	2	2	2	2	2	4	2	2	4	2	2	2	2	2	2	2	2	2	2	4
ENSG00000224099	CD4_Naive	4		2	2	1	1	1	2	1	1	1	1	1	1	1	1	1	1	1	1	1	1	1	1	1	1	1	1	4
ENSG00000224184	CD4_Naive	4		1	2	4	2	2	1	2	2	2	1	1	2	4	2	2	2	2	2	2	2	2	2	2	2	2	2	4
ENSG00000225521	CD4_Naive	4		2	2	2	2	2	2	2	2	4	4	4	2	4	2	2	2	2	2	2	2	2	2	2	2	2	2	4
ENSG00000225889	CD4_Naive	4		2	1	2	2	1	1	2	1	1	2	2	2	1	1	2	2	4	2	2	2	2	2	2	2	2	2	4
ENSG00000225963	CD4_Naive	4		4	2	2	2	2	2	2	2	4	4	2	2	4	2	2	4	4	4	2	4	4	2	2	2	2	2	4
ENSG00000226124	CD4_Naive	4		2	2	2	2	2	2	2	2	4	2	2	2	1	2	2	2	2	2	2	4	2	2	2	2	2	2	4
ENSG00000226266	CD4_Naive	4		2	2	2	2	2	2	2	2	2	2	2	2	2	2	2	2	2	2	2	2	2	2	2	2	2	2	4
ENSG00000226312	CD4_Naive	4		2	2	2	2	2	2	2	2	2	2	2	2	4	2	2	2	2	2	2	2	2	2	2	2	2	2	4
ENSG00000226383	CD4_Naive	4		4	4	4	2	4	4	2	2	4	4	4	2	1	1	2	1	1	2	1	1	1	1	1	2	1	2	4
ENSG00000226791	CD4_Naive	2		4*	2	2	2	4*	2	4*	2	2	2	2	4*	2	2	2	1	1	1	4*	1	1	1	4*	1	2	1	4*
ENSG00000226833	CD4_Naive	2		2	2	2	2	2	2	2	2	2	2	2	2	2	2	2	2	4	2	2	2	2	2	2	2	2	2	4
ENSG00000226856	CD4_Naive	4		4	4	4	2	1	4	2	1	4	4	4	2	1	1	4	1	1	1	2	1	1	1	1	1	1	2	4
ENSG00000227403	CD4_Naive	4		2	2	4	2	2	2	2	2	4	2	2	2	1	2	2	4	2	2	2	1	1	2	2	2	2	2	4
ENSG00000228509	CD4_Naive	4		2	2	2	2	2	2	2	2	4	4	2	2	4	2	2	4	2	2	2	2	2	2	2	2	2	2	4
ENSG00000228784	CD4_Naive	4		2	4*	2	4*	2	4*	2	4*	4	2	4	2	4	2	2	4*	4*	2	4*	4*	2	4*	2	2	2	4*	4
ENSG00000228857	CD4_Naive	4		2	2	2	2	2	4	2	2	4	4	4	2	4	2	2	2	2	2	2	2	2	2	2	2	2	2	4
ENSG00000229056	CD4_Naive	2		2	1	1	2	1	1	1	2	1	2	4*	2	1	1	1	1	1	1	1	1	1	1	1	1	1	2	4*
ENSG00000229195	CD4_Naive	4		4	4*	4*	4*	2	2	4*	4*	4	4	4	2	4	2	2	4	4	2	4*	4	2	2	2	2	2	4*	4
ENSG00000229321	CD4_Naive	4		4	2	2	2	2	2	2	2	4	2	2	2	4	2	2	2	2	2	2	2	2	2	2	2	2	2	4
ENSG00000229337	CD4_Naive	2		2	2	2	2	2	2	2	2	2	2	2	2	2	2	2	2	2	2	2	2	2	2	2	2	2	2	2
ENSG00000229647	CD4_Naive	2		1	2	2	2	1	1	2	2	1	2	2	2	2	2	2	2	2	2	2	2	2	2	2	2	2	2	2
ENSG00000230587	CD4_Naive	2		2	2	2	2	2	2	2	2	2	4	2	2	4	2	2	2	2	2	2	2	2	2	2	2	2	2	4
ENSG00000230606	CD4_Naive	4		4	4	2	2	2	2	2	2	4	4	4*	2	4	2	2	2	2	4*	2	2	1	2	2	2	2	2	4
ENSG00000231079	CD4_Naive	2		2	1	2	2	2	2	1	2	1	2	2	2	1	1	1	1	2	2	1	1	4	1	1	1	1	1	4
ENSG00000231327	CD4_Naive	4		2	2	2	2	2	2	2	2	4	2	2	2	4	1	2	2	2	2	2	2	2	2	2	2	2	2	4
ENSG00000231621	CD4_Naive	4		4	2	2	2	2	4	2	2	4	4	4	2	2	2	2	4	2	2	2	1	2	2	2	2	2	2	4
ENSG00000231646	CD4_Naive	4		1	1	2	1	1	1	1	2	1	2	2	1	1	2	1	2	2	2	2	1	1	2	2	2	2	2	4
ENSG00000231672	CD4_Naive	4		4	2	2	2	2	2	2	2	2	2	2	2	4	2	2	4	2	2	2	2	2	2	2	2	2	2	4
ENSG00000231682	CD4_Naive	4		2	2	4	2	2	4	2	2	4	4	2	2	4	2	2	2	2	1	2	1	1	2	2	2	2	2	4
ENSG00000231890	CD4_Naive	4		4*	2	2	2	2	4*	4*	1	4	2	2	2	1	4*	2	4*	4*	2	2	2	2	2	2	2	2	2	4
ENSG00000232788	CD4_Naive	2		1	1	4	2	2	1	2	1	1	2	2	2	2	2	2	4	2	2	2	1	1	2	1	1	1	2	4
ENSG00000233143	CD4_Naive	2		2	1	2	1	1	1	1	1	1	2	2	1	1	1	1	2	1	2	1	1	1	2	2	1	2	2	2
ENSG00000233296	CD4_Naive	4		1	1	2	2	1	1	2	1	1	2	1	2	1	1	2	4	2	2	2	1	2	2	2	1	1	2	4
ENSG00000233806	CD4_Naive	4		2	2	2	2	2	2	2	2	4	4	2	2	4	2	2	4	4	4	2	2	2	2	2	2	2	2	4
ENSG00000234162	CD4_Naive	4		4	2	4	2	2	2	2	2	4	4	4	2	4	2	2	4	4	4*	2	2	2	2	2	2	2	2	4
ENSG00000234199	CD4_Naive	4		2	2	2	2	2	2	2	2	4	2	2	2	4	2	2	2	2	2	2	2	2	2	2	2	2	2	4
ENSG00000234663	CD4_Naive	4		2	2	4	2	2	2	2	2	4	2	2	2	2	2	2	2	2	2	2	2	2	2	2	2	2	2	4
ENSG00000234936	CD4_Naive	4		2	1	2	2	2	2	2	2	4	2	2	2	4	2	2	2	2	2	2	2	2	2	2	1	2	2	4
ENSG00000235522	CD4_Naive	4		2	2	2	2	2	2	2	2	4	4	2	2	4	2	2	2	2	2	2	2	2	2	2	2	2	2	4
ENSG00000235724	CD4_Naive	4		2	2	2	2	2	2	2	2	2	4	2	2	2	2	2	2	2	2	2	2	2	2	2	2	2	2	4
ENSG00000235848	CD4_Naive	1		1	2	1	2	2	2	2	2	2	2	1	2	2	2	2	2	2	2	2	4	2	2	2	2	2	2	4
ENSG00000236213	CD4_Naive	4		4	2	4	2	2	2	2	2	4	4	4	2	4	4	2	1	2	2	2	1	1	1	1	1	1	1	4
ENSG00000236255	CD4_Naive	4		2	2	2	2	2	2	2	1	4	4	2	2	4	2	2	2	2	2	2	2	2	2	2	2	2	2	4
ENSG00000236498	CD4_Naive	2		2	2	2	2	2	2	2	2	2	2	2	2	2	2	2	2	2	2	2	2	2	2	2	2	2	2	2
ENSG00000236682	CD4_Naive	4		2	2	2	2	2	2	2	2	2	2	2	2	4	2	4*	4	4	2	2	2	2	2	2	2	2	2	4
ENSG00000236977	CD4_Naive	2		2	2	2	2	2	2	2	2	2	2	2	2	4	2	2	4	2	2	2	2	2	2	2	2	2	2	4
ENSG00000237638	CD4_Naive	2		4*	4*	2	4*	4*	2	2	2	2	4*	4*	2	4	2	4*	2	2	4*	2	4*	2	2	4*	4*	4*	2	4
ENSG00000237651	CD4_Naive	4		4	4	4	2	4	4	4*	2	4	4	4	4*	4	4	4*	4	4	4	4*	4	4	4	2	4*	4*	2	4
ENSG00000237753	CD4_Naive	2		2	2	2	2	2	2	2	2	2	2	2	2	2	2	2	1	2	2	2	2	2	2	2	2	2	2	2
ENSG00000237877	CD4_Naive	4		2	2	2	2	2	2	2	2	4	2	2	2	4	2	2	4	2	2	2	2	2	2	2	2	2	2	4
ENSG00000240344	CD4_Naive	4		4	4	4	4*	4	4	4*	4*	4	4	4	2	4	4*	2	4	4	4	4*	4	4	4	2	4*	4*	2	4
ENSG00000241409	CD4_Naive	4		2	1	2	2	1	1	2	2	1	2	2	2	1	2	2	4	2	2	2	1	1	2	2	2	2	2	4
ENSG00000243244	CD4_Naive	2		2	2	2	2	2	2	2	2	2	2	2	2	2	2	2	4*	4*	2	2	2	2	2	2	2	2	2	4*
ENSG00000250565	CD4_Naive	4		4*	4*	4*	4*	4*	2	4*	2	4	4*	4*	2	4	4*	2	4	4	4*	2	4	4*	4*	2	2	4*	2	4
ENSG00000269973	CD4_Naive	2		2	2	2	2	2	2	2	2	2	2	2	2	2	2	2	2	2	2	2	2	2	2	2	2	2	2	2
ENSG00000270640	CD4_Naive	2		2	2	2	2	2	2	1	2	2	2	2	2	2	2	2	1	1	1	2	2	2	2	2	2	2	2	2
ENSG00000270820	CD4_Naive	4		2	2	2	2	2	2	2	2	2	2	2	2	2	2	2	2	2	2	2	2	2	2	2	2	2	2	4
ENSG00000271893	CD4_Naive	4		2	2	1	2	2	2	2	1	1	2	1	2	1	1	1	1	1	1	1	1	1	1	1	1	1	1	4
ENSG00000272211	CD4_Naive	4		4	4	4	2	4	4	2	2	4	4	4	2	4	4	4*	4	4	4	4*	4	4	4	4*	2	2	4*	4
ENSG00000272606	CD4_Naive	4		2	2	2	2	2	2	2	2	4	2	2	2	2	2	4*	2	2	2	2	4	2	2	2	2	2	2	4
ENSG00000272800	CD4_Naive	4		2	2	2	2	2	2	2	2	4	2	2	2	4	2	2	2	2	2	2	2	2	2	2	2	2	2	4
ENSG00000272994	CD4_Naive	4		4	2	2	2	4	4	2	2	4	2	2	2	4	2	2	2	2	2	2	4	2	2	2	2	2	2	4
ENSG00000273045	CD4_Naive	4		2	2	2	2	2	2	2	2	4	2	2	2	4	2	2	4	2	4	2	1	1	1	1	2	1	2	4
ENSG00000273080	CD4_Naive	4		2	2	2	2	2	2	2	2	4	2	2	2	4	2	2	2	2	2	2	2	2	2	2	2	2	2	4
ENSG00000273445	CD4_Naive	4		4	1	4	1	1	1	2	1	1	1	4	1	1	1	1	1	1	1	2	1	1	1	1	1	1	1	4
ENSG00000275052	CD4_Naive	4		2	2	2	2	2	2	2	2	4	2	2	2	4	2	2	4	4	2	2	4	2	2	2	2	2	2	4
ENSG00000277701	CD4_Naive	2		2	2	2	2	2	2	2	2	4*	2	2	2	2	2	2	2	4*	2	2	1	1	1	2	2	2	2	4*
ENSG00000281195	CD4_Naive	4		2	2	2	2	2	2	2	2	2	4	2	2	4	2	2	2	2	2	2	2	2	2	2	2	2	2	4
ENSG00000284052	CD4_Naive	2		2	2	2	2	2	2	2	2	4	2	2	2	4	2	2	4*	2	2	2	2	2	2	2	2	2	2	4
ENSG00000286145	CD4_Naive	4		2	2	2	2	2	2	2	2	4	2	2	2	4	2	2	2	2	2	2	2	2	2	2	2	2	2	4
ENSG00000286223	CD4_Naive	4		2	2	2	2	2	2	2	2	2	2	2	2	2	2	2	4*	2	2	2	1	2	2	2	2	2	2	4
ENSG00000286481	CD4_Naive	4		1	1	2	2	2	2	2	2	2	2	2	2	2	1	2	2	2	2	2	1	1	2	2	2	2	2	4
ENSG00000286707	CD4_Naive	1		1	1	1	1	1	1	2	1	1	2	1	1	1	2	1	2	2	1	1	2	2	2	2	2	2	2	2
ENSG00000286797	CD4_Naive	4		1	1	1	2	1	1	2	2	1	2	2	1	1	2	2	1	1	4	2	1	1	1	2	2	2	2	4
ENSG00000287151	CD4_Naive	4		4	4	4	4*	4	4	2	2	4	4	4	2	4	2	2	4	4	4	4*	4	4	4	2	2	2	4*	4
ENSG00000287621	CD4_Naive	4		2	2	2	2	2	2	2	2	4	2	2	2	2	2	2	4	2	2	4*	1	1	2	2	2	2	2	4
ENSG00000287625	CD4_Naive	4		4*	2	2	2	4*	2	2	4*	4*	4*	4*	4*	4	2	2	4*	2	4*	2	4*	4*	4*	4*	2	2	2	4
ENSG00000287763	CD4_Naive	4		4	2	4	4*	1	1	4*	1	4	1	4	4*	1	1	4*	1	1	1	4*	1	4	2	1	4*	1	4*	4
ENSG00000288960	CD4_Naive	2		1	1	2	2	1	1	2	1	1	2	2	1	1	1	1	1	1	1	1	1	1	1	1	1	1	1	2
ENSG00000289156	CD4_Naive	4		4	2	2	2	2	2	2	2	4	2	4	2	4	2	2	4	2	2	2	4	4	2	2	2	2	2	4
ENSG00000289294	CD4_Naive	4*		4*	2	2	4*	2	2	4*	4*	2	2	4	2	2	2	2	2	2	4*	2	2	2	2	4*	2	2	4*	4
ENSG00000289410	CD4_Naive	4		2	2	2	2	2	2	2	2	4	2	2	2	4	2	2	4*	2	2	2	2	2	2	2	2	2	2	4
ENSG00000289463	CD4_Naive	4		2	2	2	2	2	4*	2	2	4	2	2	2	2	2	2	2	2	2	2	2	2	2	2	2	2	2	4
ENSG00000289627	CD4_Naive	4		2	2	2	2	2	2	2	2	4	2	2	2	1	2	2	2	2	2	2	1	1	1	2	1	1	2	4
ENSG00000289698	CD4_Naive	4		4	2	4	2	4	2	2	2	4	4	4	2	4	4*	4*	4	4*	4	2	4	4	4*	4*	2	2	2	4
ENSG00000289855	CD4_Naive	4		4	1	2	2	2	2	2	2	1	2	2	2	1	2	2	2	2	2	1	2	2	2	2	2	2	2	4
ENSG00000290018	CD4_Naive	2		4*	2	2	2	2	2	2	2	2	4*	2	2	4	2	2	2	2	2	2	2	2	2	2	2	2	2	4
ENSG00000290119	CD4_Naive	4		2	2	2	2	2	2	2	2	4	2	2	2	4	2	2	4	2	2	2	1	1	2	1	2	2	2	4
ENSG00000290727	CD4_Naive	1		1	1	1	1	1	1	1	1	1	2	1	1	1	1	1	1	1	1	2	1	1	1	2	1	1	2	2
ENSG00000290864	CD4_Naive	4		2	4*	4*	2	4*	2	2	2	4	4*	4*	2	4	2	4*	4	4*	4*	2	4*	2	2	4*	4*	4*	4*	4
ENSG00000291127	CD4_Naive	4		1	1	4	2	1	1	2	1	1	2	4	1	1	1	1	1	1	1	2	1	1	1	4	1	2	2	4
ENSG00000291176	CD4_Naive	4*		2	2	2	2	2	2	2	2	2	4*	2	2	2	2	2	2	2	2	2	2	2	2	2	2	2	2	4*
ENSG00000060491	CD4_Naive	2		2	2	2	2	2	2	2	2	2	2	2	2	2	2	2	2	4	2	2	2	2	2	2	2	2	2	4
ENSG00000080839	CD4_Naive	2		2	2	2	2	2	2	2	2	2	2	2	2	2	2	2	2	2	2	2	2	2	2	2	2	2	2	2
ENSG00000088766	CD4_Naive	4		2	2	2	2	2	2	2	2	4	2	2	2	4	2	2	4	2	2	2	2	2	2	2	2	2	2	4
ENSG00000088832	CD4_Naive	4		2	2	2	2	2	2	2	2	2	2	2	2	4	2	2	2	2	2	2	2	2	2	2	2	2	2	4
ENSG00000088888	CD4_Naive	2		2	2	2	2	2	2	2	2	2	2	2	2	4	2	2	2	2	2	2	2	2	2	2	2	2	2	4
ENSG00000089012	CD4_Naive	4		4	4	4	2	2	2	2	2	4	4	4	2	1	2	2	1	1	1	1	1	1	2	2	1	2	1	4
ENSG00000089063	CD4_Naive	2		2	2	2	2	2	2	2	2	2	2	2	2	2	2	2	2	2	2	2	2	2	2	2	2	2	2	2
ENSG00000089177	CD4_Naive	4		4	4	4	2	4	4	2	2	4	4	4	2	4	2	2	2	2	2	2	4	4	2	2	2	2	2	4
ENSG00000100994	CD4_Naive	4		2	2	2	2	2	2	2	2	4*	2	2	2	2	2	2	4	2	2	2	2	2	2	2	2	2	2	4
ENSG00000101000	CD4_Naive	4		2	2	2	2	2	2	2	2	4	2	2	2	4	2	2	2	2	2	2	2	2	2	2	2	2	2	4
ENSG00000101004	CD4_Naive	4		4	2	1	2	2	2	2	1	4	4	2	2	2	1	2	1	2	2	2	1	1	1	2	1	1	2	4
ENSG00000101146	CD4_Naive	2		2	2	2	2	2	2	2	2	4	4*	2	2	4	2	2	2	2	2	2	2	2	2	2	2	2	2	4
ENSG00000101152	CD4_Naive	4		4	2	2	2	4*	4*	2	2	4	4*	2	2	4	2	2	4*	2	4*	2	2	2	2	2	2	2	2	4
ENSG00000101160	CD4_Naive	4		2	2	2	2	2	2	2	2	2	2	2	2	2	2	2	2	2	2	2	2	2	2	2	2	2	2	4
ENSG00000101161	CD4_Naive	4		4*	2	2	2	2	2	2	2	2	4	4	2	2	2	2	2	2	2	2	4*	2	2	2	2	2	2	4
ENSG00000101189	CD4_Naive	2		2	2	2	2	2	2	2	2	4*	2	2	2	4	2	2	2	2	2	2	2	2	2	2	2	2	2	4
ENSG00000101230	CD4_Naive	4		2	1	2	2	1	1	2	2	1	2	2	2	1	1	2	1	1	1	2	1	1	1	2	2	2	2	4
ENSG00000101236	CD4_Naive	4		2	2	2	2	2	2	2	2	2	2	2	2	4	2	2	4	2	2	2	2	2	2	2	2	2	2	4
ENSG00000101247	CD4_Naive	4		2	2	2	2	2	2	2	2	4	2	2	2	4	2	2	2	2	2	2	4	2	2	2	2	2	2	4
ENSG00000101298	CD4_Naive	4		1	1	1	2	1	1	2	1	1	4	2	2	1	1	1	1	1	1	1	1	1	1	1	1	1	1	4
ENSG00000101307	CD4_Naive	4		1	1	4	2	1	1	2	1	1	4	4	2	1	1	1	1	1	1	1	4	4	4	2	2	2	1	4
ENSG00000101347	CD4_Naive	4		2	4	2	2	4	4	2	2	4	2	4	2	4	4	2	2	2	2	2	2	2	2	2	2	2	2	4
ENSG00000101353	CD4_Naive	4		2	2	2	2	2	2	2	1	2	2	2	2	4	2	2	2	2	2	2	2	2	2	2	2	2	2	4
ENSG00000101367	CD4_Naive	2		4	2	2	2	2	2	2	2	2	2	2	2	2	2	2	2	2	2	2	2	2	2	2	2	2	2	4
ENSG00000101442	CD4_Naive	4		4	4*	4	4*	4*	4*	2	4*	4	4*	4*	2	4	2	2	4*	4*	2	2	4*	2	4	2	2	2	2	4
ENSG00000101445	CD4_Naive	2		2	2	4*	4*	2	2	2	2	2	1	2	2	2	2	2	2	2	2	2	4	4	2	2	2	2	2	4
ENSG00000101452	CD4_Naive	4		2	2	2	2	2	2	2	2	4	2	4*	2	4	2	2	2	2	2	2	2	2	2	2	2	2	2	4
ENSG00000101457	CD4_Naive	4		4	2	2	2	4	2	2	2	4	2	2	2	4	2	2	2	2	4	2	4	4	2	2	2	2	2	4
ENSG00000101460	CD4_Naive	4		2	2	2	2	2	2	2	2	2	2	2	2	2	2	2	2	2	2	2	2	2	2	2	2	2	2	4
ENSG00000124098	CD4_Naive	2		2	2	2	2	2	2	2	2	2	2	2	2	2	2	2	2	2	2	2	2	2	2	2	2	2	2	2
ENSG00000124126	CD4_Naive	4		4	2	2	2	2	2	2	2	4	4	4	2	4	4	2	2	2	2	2	4	4	2	2	2	2	2	4
ENSG00000124151	CD4_Naive	4		2	2	2	2	2	2	2	2	2	2	2	2	4	2	2	2	2	2	2	2	2	2	2	2	2	2	4
ENSG00000124171	CD4_Naive	4		2	2	2	2	2	2	2	2	2	2	2	2	4	2	2	2	2	2	2	1	1	2	2	2	2	2	4
ENSG00000124198	CD4_Naive	2		2	2	2	2	2	2	2	2	2	4	2	2	2	2	2	2	2	2	2	2	2	2	2	2	2	2	4
ENSG00000124203	CD4_Naive	4		2	2	4	2	2	2	2	2	4	2	2	2	4	2	2	4	2	4	2	2	2	2	2	2	2	2	4
ENSG00000124215	CD4_Naive	4		2	2	2	2	4*	2	2	2	4	2	2	2	2	2	2	2	2	2	2	2	2	2	2	2	2	2	4
ENSG00000124216	CD4_Naive	1		1	1	1	2	2	2	2	1	4	2	2	2	1	1	2	1	1	1	1	2	1	2	2	2	2	2	4
ENSG00000124243	CD4_Naive	4		2	2	2	2	2	2	2	2	2	4	2	2	4	2	2	4*	2	2	2	2	2	2	2	2	2	2	4
ENSG00000125520	CD4_Naive	4		2	2	2	2	2	2	2	2	2	2	2	2	4	2	2	2	2	2	2	2	2	2	2	2	2	2	4
ENSG00000125534	CD4_Naive	4		4	4	4	2	4	2	2	2	4	4	4	2	4	2	2	4	4	4	2	4	4	4	2	2	2	2	4
ENSG00000125772	CD4_Naive	4		2	2	2	2	2	4	2	2	4	4	2	2	4	2	2	2	4	4	2	2	2	2	2	2	2	2	4
ENSG00000125779	CD4_Naive	4		2	2	2	2	2	2	2	2	4	2	4*	2	4	2	2	2	2	2	2	2	2	2	2	2	2	2	4
ENSG00000125814	CD4_Naive	4		2	2	2	2	2	2	2	2	4	2	4	2	4	2	2	4	2	4	2	2	2	2	2	4*	2	2	4
ENSG00000125826	CD4_Naive	2		2	2	2	2	2	2	2	2	4	2	2	2	4	2	2	2	2	2	2	2	4	2	2	2	2	2	4
ENSG00000125827	CD4_Naive	2		2	2	2	2	2	2	2	2	2	2	2	2	2	2	2	2	2	2	2	2	2	2	2	2	2	2	2
ENSG00000125863	CD4_Naive	4		4*	2	2	2	2	4*	2	2	4	4*	2	2	4	2	2	2	2	2	2	4*	2	2	2	2	2	2	4
ENSG00000125871	CD4_Naive	4		2	2	2	2	2	4	2	2	4	2	2	2	4	2	2	2	2	2	2	4	4	4	2	2	2	2	4
ENSG00000125900	CD4_Naive	1		1	1	4	2	1	1	2	1	1	4	1	1	1	1	1	1	1	1	1	2	4	2	2	2	2	1	4
ENSG00000125967	CD4_Naive	2		2	2	2	2	2	2	2	2	2	2	2	2	2	2	2	1	2	2	2	2	2	2	1	2	2	2	2
ENSG00000125968	CD4_Naive	2		2	2	2	2	2	2	2	2	4*	2	2	2	2	2	2	4*	2	2	2	2	2	2	2	2	2	2	4*
ENSG00000125977	CD4_Naive	4		2	2	2	2	2	2	2	2	4	4	4	2	4	2	2	2	2	2	2	2	4	2	2	2	2	2	4
ENSG00000125991	CD4_Naive	4		2	2	2	2	2	2	2	2	4	2	2	2	4	2	2	4	2	2	2	2	2	2	2	2	2	2	4
ENSG00000126001	CD4_Naive	2		2	2	2	2	2	2	2	2	2	2	2	2	2	2	2	2	2	2	2	2	2	2	2	2	2	2	2
ENSG00000126005	CD4_Naive	4		2	2	2	2	2	2	2	2	4	2	2	2	4	2	2	2	2	2	2	2	2	2	2	2	2	2	4
ENSG00000130590	CD4_Naive	4		2	4*	2	2	2	4*	2	4*	2	4	2	2	2	2	2	4*	2	2	2	1	1	4*	2	2	4*	2	4
ENSG00000130684	CD4_Naive	4		4*	2	4*	2	2	4*	2	2	4	4	4*	4*	4	4*	2	2	4*	4*	4*	4*	4*	4*	2	2	2	2	4
ENSG00000149346	CD4_Naive	4		2	2	2	2	2	2	2	2	2	2	2	2	4	2	2	2	2	2	2	2	2	2	2	2	2	2	4
ENSG00000149474	CD4_Naive	2		2	2	2	2	2	2	2	2	2	2	2	2	4	2	2	2	2	2	2	2	2	2	2	2	2	2	4
ENSG00000149657	CD4_Naive	4		2	2	2	2	2	4	2	2	2	2	2	2	2	2	2	2	2	2	2	2	2	2	2	2	2	2	4
ENSG00000171552	CD4_Naive	4		2	2	2	2	2	2	2	2	4	2	2	2	2	2	2	4*	2	2	2	2	2	2	2	2	2	2	4
ENSG00000171700	CD4_Naive	4		2	2	2	2	2	2	2	2	2	2	2	2	4	2	2	2	2	2	2	2	2	2	2	2	4*	4*	4
ENSG00000171867	CD4_Naive	2		2	2	2	2	2	2	2	2	2	2	2	2	2	2	2	2	2	2	2	2	2	2	2	2	2	2	2
ENSG00000171984	CD4_Naive	4		2	2	2	2	2	2	2	2	2	2	2	2	2	2	2	2	2	2	2	2	2	4*	2	2	2	2	4
ENSG00000172296	CD4_Naive	1		1	1	1	1	1	2	1	2	1	2	1	1	4	2	2	1	1	1	1	1	1	1	2	1	1	2	4
ENSG00000174306	CD4_Naive	2		2	2	2	2	2	2	2	2	2	4	2	2	2	2	2	2	2	2	2	2	2	2	2	2	2	2	4
ENSG00000177410	CD4_Naive	4		4	4	4	2	4	4	2	2	4	4	4	2	4	2	2	2	2	4	2	4	4	2	2	2	2	2	4
ENSG00000179242	CD4_Naive	4		1	1	2	2	1	4*	2	2	1	4	1	2	1	1	4	1	1	1	1	1	1	1	1	1	1	2	4
ENSG00000179253	CD4_Naive	4		2	2	2	2	2	2	2	2	2	4	2	2	4	2	2	1	1	1	1	1	1	1	1	1	1	2	4
ENSG00000185513	CD4_Naive	2		2	2	2	2	2	2	2	2	2	2	2	2	2	2	2	2	2	2	2	2	2	2	2	2	2	2	2
ENSG00000196562	CD4_Naive	4		4	2	4	2	4	2	2	2	4	4	4	2	4	2	2	4	4	4	2	4	4	2	2	2	2	2	4
ENSG00000196700	CD4_Naive	4		2	2	2	2	2	2	2	2	2	2	2	2	4	2	2	2	2	2	2	2	1	2	2	2	2	2	4
ENSG00000196756	CD4_Naive	4		4	2	4	2	2	2	2	2	4	4	4	2	4	2	2	4	2	2	2	4	4	4	2	2	2	2	4
ENSG00000196839	CD4_Naive	4		2	2	2	2	2	2	2	2	2	4	2	2	4	2	2	4	2	2	2	2	2	2	2	2	2	2	4
ENSG00000197457	CD4_Naive	4		4	2	4	2	2	4	4*	2	4	4	4	2	4	2	2	4	2	4	2	2	2	2	2	2	2	2	4
ENSG00000197818	CD4_Naive	2		2	2	4*	2	2	2	2	2	2	2	2	2	4	2	2	2	2	2	2	2	2	2	2	2	2	2	4
ENSG00000198547	CD4_Naive	1		2	1	1	1	2	2	1	2	1	2	1	1	4	2	2	1	1	1	2	1	1	2	1	1	2	2	4
ENSG00000203880	CD4_Naive	2		2	2	2	2	2	2	2	2	4	2	2	2	2	2	2	2	2	2	2	2	2	2	2	2	2	2	4
ENSG00000203896	CD4_Naive	4		2	2	2	2	2	2	2	2	4	4	4*	2	4	2	2	2	4	2	2	2	2	2	2	2	2	2	4
ENSG00000204070	CD4_Naive	4		2	2	2	2	2	2	2	2	2	2	2	2	2	2	2	4	2	2	2	2	2	2	2	2	2	2	4
ENSG00000213742	CD4_Naive	4		4*	4*	2	2	2	2	4*	2	2	2	2	2	2	4*	2	4*	4*	4	2	2	4*	2	2	4*	2	4*	4
ENSG00000214078	CD4_Naive	4		4	4	4	4	4	4	2	4*	4	4	4	2	4	4	2	4	4	4	4	4	4	4	2	2	4*	4	4
ENSG00000215529	CD4_Naive	2		2	2	2	2	2	2	2	2	2	2	2	2	2	2	2	2	2	2	1	2	2	2	2	1	2	2	2
ENSG00000223891	CD4_Naive	2		2	2	2	2	2	2	2	2	2	2	2	2	2	2	2	2	2	2	2	2	2	2	2	2	2	2	2
ENSG00000225978	CD4_Naive	4		4	2	2	2	2	2	1	1	4	2	2	2	4	2	2	1	1	1	1	1	1	1	1	1	1	1	4
ENSG00000226465	CD4_Naive	4		4	2	2	2	2	2	2	2	4	2	2	2	2	2	2	2	2	2	2	1	1	2	2	2	2	2	4
ENSG00000227195	CD4_Naive	4		1	1	1	1	1	1	1	1	1	4	1	1	1	1	1	1	1	1	1	1	1	1	1	1	1	1	4
ENSG00000228340	CD4_Naive	4		2	2	2	2	2	2	2	2	4	2	2	2	4	2	2	2	4	2	2	1	2	4*	2	2	2	2	4
ENSG00000228386	CD4_Naive	2		2	2	2	2	2	2	2	2	2	2	2	2	4	2	2	2	2	2	2	2	2	2	2	2	2	2	4
ENSG00000229539	CD4_Naive	4		2	2	2	2	2	2	2	2	2	2	2	2	2	2	2	2	2	2	2	4*	2	2	2	2	2	2	4
ENSG00000231133	CD4_Naive	4		2	2	2	2	2	2	1	1	4	2	2	2	4	2	2	1	1	1	1	1	1	1	1	1	1	1	4
ENSG00000232442	CD4_Naive	4		4	2	2	2	2	2	2	2	4	2	2	2	4	2	2	4	2	2	2	2	2	2	2	2	2	2	4
ENSG00000234684	CD4_Naive	4		2	2	2	2	2	2	2	2	2	2	2	2	4	2	2	2	2	2	2	2	2	2	2	2	2	2	4
ENSG00000234948	CD4_Naive	4		4	2	2	2	2	4	2	2	4	4	2	2	1	1	2	1	1	1	1	1	1	1	1	1	1	1	4
ENSG00000235820	CD4_Naive	4		2	2	2	2	2	2	2	2	2	4	4	2	2	2	2	2	2	2	2	2	2	2	1	2	2	2	4
ENSG00000237914	CD4_Naive	4		1	1	2	2	1	1	2	1	1	4	1	2	1	1	1	1	1	1	1	1	1	1	1	1	1	1	4
ENSG00000244005	CD4_Naive	4		2	2	4*	4*	4*	2	4*	4*	4	4	4*	4*	2	4*	2	2	2	2	2	4*	4*	2	2	4*	2	2	4
ENSG00000244687	CD4_Naive	4		2	2	2	2	2	2	2	2	2	2	2	2	2	2	2	2	2	2	2	2	2	2	2	2	2	2	4
ENSG00000260257	CD4_Naive	4		2	2	2	2	2	2	2	2	2	2	2	2	2	2	2	2	4	2	2	2	2	2	2	2	2	2	4
ENSG00000260536	CD4_Naive	4		2	2	2	2	2	2	2	2	2	2	2	2	2	2	2	2	2	2	2	2	2	2	2	2	2	2	4
ENSG00000273759	CD4_Naive	2		1	1	2	2	1	1	2	2	1	2	2	2	2	2	2	2	2	1	2	2	1	2	2	2	2	2	2
ENSG00000275491	CD4_Naive	4		2	2	2	2	2	2	2	2	4	2	4	2	1	2	2	1	1	1	2	1	1	1	1	1	1	1	4
ENSG00000277301	CD4_Naive	4		2	2	2	4*	2	2	4*	2	2	4*	2	2	2	2	4*	1	1	1	1	1	2	1	1	1	1	4*	4
ENSG00000278231	CD4_Naive	4		4*	4*	2	2	4*	4*	2	2	2	2	2	2	2	2	2	2	2	4*	2	2	2	4*	2	4*	2	2	4
ENSG00000279082	CD4_Naive	4		2	1	4	2	1	1	4*	1	1	1	4	2	1	1	1	1	1	1	2	1	1	1	1	1	1	1	4
ENSG00000286787	CD4_Naive	4		2	2	2	2	2	4*	2	4*	4	2	4	2	4	2	4*	4	4	4*	4*	4	4	4*	4*	4*	2	2	4
ENSG00000286803	CD4_Naive	4		2	2	2	2	2	2	2	2	4*	2	2	2	2	2	2	2	2	2	2	2	2	2	2	2	2	2	4
ENSG00000286865	CD4_Naive	4		1	1	2	2	1	1	2	1	1	2	1	1	1	1	1	1	1	1	2	1	1	1	1	1	1	1	4
ENSG00000289872	CD4_Naive	4		2	2	2	2	2	2	2	2	4	2	2	2	4	2	2	2	2	2	2	2	4	2	2	2	2	2	4
ENSG00000291067	CD4_Naive	4		2	2	2	2	2	2	2	2	2	4	2	2	4	2	2	2	2	2	2	2	2	2	2	2	2	2	4
ENSG00000142156	CD4_Naive	1		1	1	1	1	4*	2	1	1	1	4	2	1	1	1	1	1	1	1	1	1	1	1	1	1	1	2	4
ENSG00000142166	CD4_Naive	4		4	2	2	2	2	2	2	2	4	2	4	2	4	2	2	2	2	2	2	4	2	2	2	2	2	2	4
ENSG00000142173	CD4_Naive	4		4	2	2	2	2	2	2	2	4	4	4	2	4	2	2	1	1	1	1	1	1	1	1	1	1	2	4
ENSG00000142188	CD4_Naive	4		4	4	4	2	2	2	2	2	4	4	4	2	4	2	2	4	2	4	2	2	2	2	2	2	2	2	4
ENSG00000142192	CD4_Naive	4		2	2	2	2	2	2	2	2	4	2	2	2	2	2	2	2	2	2	2	4	2	2	2	2	2	2	4
ENSG00000154639	CD4_Naive	2		2	1	2	2	1	2	2	1	1	2	2	2	1	1	1	1	1	1	2	1	1	1	1	1	1	2	2
ENSG00000154642	CD4_Naive	2		2	2	2	2	2	2	2	2	2	2	2	2	2	2	2	2	2	2	2	2	2	2	2	2	2	2	2
ENSG00000154645	CD4_Naive	4		2	2	2	2	2	2	2	2	2	2	2	2	2	2	2	2	2	2	2	1	1	2	2	2	2	1	4
ENSG00000154719	CD4_Naive	4		2	2	2	2	2	2	2	2	2	2	2	2	4	2	2	2	2	2	2	2	2	2	2	2	2	2	4
ENSG00000155307	CD4_Naive	4		4	2	2	2	4	4	2	2	4	4	4	2	4	2	2	4	4	2	2	1	2	2	2	2	2	2	4
ENSG00000156239	CD4_Naive	4		2	2	2	2	2	2	2	2	4*	2	2	2	4	2	2	4	2	2	2	2	2	2	2	2	2	2	4
ENSG00000156261	CD4_Naive	4		2	2	2	2	2	2	4*	4*	4	4	4	4*	2	2	4*	4	4	4	2	4	2	4	4*	4*	2	4*	4
ENSG00000156265	CD4_Naive	4		2	2	2	2	2	2	2	2	2	2	2	2	2	2	2	2	2	2	2	4	4	2	2	2	2	2	4
ENSG00000156273	CD4_Naive	4		4	2	4	2	2	2	2	2	4	4	4	2	2	2	2	2	2	2	2	2	2	2	2	2	4*	2	4
ENSG00000157578	CD4_Naive	4		2	2	2	2	2	2	1	2	4	2	2	2	4	2	2	1	2	2	2	1	2	2	2	2	2	2	4
ENSG00000157617	CD4_Naive	2		2	2	4*	2	4*	2	4*	4*	2	4	4*	4*	2	2	2	4*	4*	4*	4*	2	2	2	4*	2	4*	2	4
ENSG00000159055	CD4_Naive	4*		2	2	2	2	2	2	2	2	2	2	2	2	1	2	2	2	2	2	2	2	2	2	2	2	2	2	4*
ENSG00000159110	CD4_Naive	4		2	2	2	2	2	2	2	2	4	2	2	2	4	2	2	2	2	2	2	2	2	2	2	2	2	2	4
ENSG00000159228	CD4_Naive	4		2	2	2	2	2	2	2	2	4	2	2	2	4	2	2	4	2	2	2	4	4	2	2	2	2	2	4
ENSG00000159231	CD4_Naive	4		2	2	4	2	2	2	2	2	4	4	2	2	4	2	2	2	2	2	1	2	4	2	2	2	2	2	4
ENSG00000159256	CD4_Naive	4		4	2	4	2	2	2	2	2	4	4	2	2	4	2	2	4	2	2	2	2	2	2	2	2	2	2	4
ENSG00000159267	CD4_Naive	4		2	2	2	2	2	2	2	2	4	2	2	2	4	2	2	4	2	2	2	4	4	2	2	2	2	2	4
ENSG00000160179	CD4_Naive	4		4*	2	4	2	4*	4*	2	2	4	2	4*	2	2	2	2	4*	4*	2	2	2	4	2	2	2	2	2	4
ENSG00000160185	CD4_Naive	4		2	4*	4*	4*	4*	4	4*	2	4	4	4	2	2	2	2	1	1	1	4*	1	1	1	1	1	1	4*	4
ENSG00000160191	CD4_Naive	4		4	1	2	2	2	1	2	2	1	4	2	1	1	2	1	1	1	1	1	1	1	1	1	1	1	2	4
ENSG00000160194	CD4_Naive	4		2	2	2	2	2	2	2	2	4	4	2	2	4	2	2	4	2	2	2	4	4	4	2	2	2	2	4
ENSG00000160201	CD4_Naive	4		2	2	2	2	2	2	2	2	4	2	2	2	4	2	2	4	2	2	2	4	4	2	2	2	2	2	4
ENSG00000160208	CD4_Naive	2		2	2	2	2	2	2	2	2	2	2	2	2	2	2	2	2	2	2	2	2	2	2	2	2	2	2	2
ENSG00000160209	CD4_Naive	4		2	4*	4	2	4*	4*	4*	4*	4	4	4	2	4	2	2	2	2	2	4*	2	4*	4*	2	4*	4*	2	4
ENSG00000160213	CD4_Naive	4		4	2	4	2	2	2	2	2	4	4	4	2	4	4	2	4	4	4	2	2	2	2	2	2	2	2	4
ENSG00000160218	CD4_Naive	2		4*	2	4*	2	4*	4*	2	2	4	4*	4*	4*	2	4*	4*	2	2	4*	4*	2	4*	2	4*	4*	2	2	4
ENSG00000160221	CD4_Naive	4		4	2	2	2	2	2	2	2	4	2	4	2	4	2	2	2	2	2	2	2	4	2	2	2	2	2	4
ENSG00000160223	CD4_Naive	4		2	1	2	2	1	1	2	2	1	2	2	2	1	1	2	2	2	2	2	2	2	2	2	2	2	2	4
ENSG00000160226	CD4_Naive	4		2	2	2	2	2	2	2	2	2	2	2	2	2	2	2	4	2	2	2	4	2	2	2	2	2	2	4
ENSG00000160255	CD4_Naive	4		4	4	4	2	4	4	2	2	4	4	4	2	4	4	2	4	4	4	2	4	4	4	2	2	2	2	4
ENSG00000160284	CD4_Naive	4		4	2	4	2	2	4	2	2	4	4	4	2	4	4	2	4	4	4	2	4	4	4	2	2	2	2	4
ENSG00000160285	CD4_Naive	4		2	2	2	2	2	2	2	2	4	2	2	2	4	2	2	4	2	2	2	2	2	2	2	2	2	2	4
ENSG00000160299	CD4_Naive	4		2	2	2	2	2	2	2	2	2	4	2	2	4	2	2	4	2	2	2	2	2	2	2	2	2	2	4
ENSG00000160305	CD4_Naive	4		4	4	2	2	4	4	2	2	4	4	4	2	4	4	4	4	4	2	2	2	2	2	2	2	2	2	4
ENSG00000160307	CD4_Naive	1		1	1	1	1	1	4	4	2	1	4	4	2	1	4	4	1	1	1	1	1	4	4	2	2	4	2	4
ENSG00000160310	CD4_Naive	4		4	4	4	2	4	4	2	2	4	4	4	2	4	4	4	4	2	2	2	4	4	2	2	2	2	2	4
ENSG00000166979	CD4_Naive	4		4	4	2	2	4	2	2	2	4	4	4	2	4	4	2	2	2	2	2	2	4	2	2	2	2	2	4
ENSG00000171189	CD4_Naive	4		4	2	4	2	2	2	2	2	4	4	4	2	2	2	2	2	2	2	2	2	2	2	2	2	2	2	4
ENSG00000173638	CD4_Naive	2		2	1	2	2	2	2	2	2	1	2	2	2	1	2	2	2	2	2	2	2	2	2	2	2	2	2	2
ENSG00000180530	CD4_Naive	2		2	2	2	2	2	2	2	2	2	2	4	2	2	2	2	2	2	2	2	2	2	2	2	2	2	2	4
ENSG00000182093	CD4_Naive	4		4	2	2	2	2	2	2	2	4	4	2	2	4	2	2	4	2	2	2	4	2	2	2	2	2	2	4
ENSG00000182362	CD4_Naive	4		4	4	4	2	4	4	4*	2	4	4	4	2	4	4	4*	4	4	4	4*	4	4	4	2	2	4*	2	4
ENSG00000182586	CD4_Naive	4		4	4	4	2	4	4	2	1	4	4	4	2	1	4	4	1	1	4	4*	1	1	1	4*	1	1	1	4
ENSG00000182670	CD4_Naive	4		2	2	2	2	2	2	2	2	2	2	2	2	2	2	2	2	2	2	2	4	4	2	2	2	2	2	4
ENSG00000182871	CD4_Naive	4		4	1	4	2	4	4	2	2	4	4	4	2	4	2	2	1	2	4	2	4	4	2	2	1	2	2	4
ENSG00000183255	CD4_Naive	4		2	4*	2	2	2	4*	2	2	4	4	2	2	4	4*	2	2	2	2	2	4	2	2	2	2	2	2	4
ENSG00000183570	CD4_Naive	4		2	1	2	2	2	2	2	2	1	4	2	2	1	4	2	4	2	2	2	2	4	2	2	2	2	2	4
ENSG00000185272	CD4_Naive	4		2	1	4*	1	1	1	2	1	1	4	2	1	1	2	1	4*	2	2	1	1	1	1	1	1	1	4*	4
ENSG00000185658	CD4_Naive	2		2	2	4*	2	2	2	2	2	2	2	2	2	2	2	2	2	2	2	2	2	4	2	2	2	2	2	4
ENSG00000185808	CD4_Naive	4		2	2	2	2	2	2	2	2	4	4	4*	2	4	2	2	2	2	2	2	2	2	2	2	2	2	2	4
ENSG00000185917	CD4_Naive	4*		2	2	2	2	2	2	2	2	2	4*	2	2	2	2	2	2	2	2	2	2	2	2	2	2	2	2	4*
ENSG00000186866	CD4_Naive	4		4*	2	2	2	2	2	2	2	2	4*	4	2	2	2	2	2	2	2	2	2	2	2	2	2	2	2	4
ENSG00000197381	CD4_Naive	4		2	2	2	2	2	2	2	2	4	4	2	2	4	2	2	4	2	2	2	4	2	2	2	2	2	2	4
ENSG00000205930	CD4_Naive	4		2	2	2	2	2	2	2	2	2	2	2	2	4	2	2	2	2	2	2	2	2	2	2	2	2	2	4
ENSG00000223768	CD4_Naive	4		2	2	2	2	2	2	2	2	2	2	2	2	2	2	2	2	2	2	2	2	2	2	2	2	2	2	4
ENSG00000223799	CD4_Naive	2		2	4*	2	2	2	2	2	2	4	2	2	2	2	2	2	2	2	2	2	2	2	2	2	2	2	2	4
ENSG00000224905	CD4_Naive	4		4	2	2	2	2	2	2	2	4	4	2	2	4	2	2	2	2	2	2	2	2	2	2	2	2	2	4
ENSG00000225218	CD4_Naive	4		2	2	2	2	2	2	2	2	4	2	2	2	4	2	2	4	2	2	2	2	2	2	2	2	2	2	4
ENSG00000227039	CD4_Naive	4		4	4	2	2	4	2	2	2	4	4	4	2	4	2	2	4	2	2	2	4	4	2	2	2	2	2	4
ENSG00000230212	CD4_Naive	4		1	1	1	1	1	1	1	2	1	4	2	1	1	1	1	1	2	4	1	1	1	2	1	1	1	1	4
ENSG00000232855	CD4_Naive	4		4	2	2	2	4*	2	2	2	4	4	4	2	4	4*	2	4	2	4	2	2	2	2	2	2	2	2	4
ENSG00000236830	CD4_Naive	4		2	4	2	2	2	2	2	2	2	2	2	2	2	2	2	2	2	2	2	2	2	2	2	2	2	2	4
ENSG00000237945	CD4_Naive	4		4	4	4	2	4	4	2	2	4	4	4	2	4	2	2	2	2	2	2	2	2	2	2	2	2	2	4
ENSG00000241837	CD4_Naive	4		2	2	2	2	2	2	2	2	2	2	2	2	2	2	2	2	2	2	2	2	2	2	2	2	2	2	4
ENSG00000242220	CD4_Naive	4		4	1	4	4*	4	4	4*	2	4	4*	4	2	4	2	4*	1	4*	4*	2	4*	4*	4*	4*	2	2	4*	4
ENSG00000243927	CD4_Naive	2		2	2	2	2	2	2	2	2	2	2	2	2	2	2	2	4	2	4	2	2	2	2	2	2	2	2	4
ENSG00000278932	CD4_Naive	4		4	2	2	2	2	2	2	2	4	4	2	2	4	2	2	4	4	2	2	2	2	2	2	2	2	2	4
ENSG00000289001	CD4_Naive	4		2	2	2	2	2	2	2	2	4	2	2	2	4	2	2	1	1	1	2	1	2	2	1	2	1	2	4
ENSG00000291280	CD4_Naive	4		4	1	4	2	4	2	2	2	1	4	4	2	1	4	2	4	4	4	2	1	1	1	2	2	1	2	4
ENSG00000025708	CD4_Naive	1		2	2	2	2	2	2	2	2	2	4	4	2	4	2	2	4	4	4	2	4	4	2	2	2	2	2	4
ENSG00000069998	CD4_Naive	4		2	2	2	2	2	2	2	2	2	2	2	2	4	2	2	2	2	2	2	4	2	2	2	2	2	2	4
ENSG00000070413	CD4_Naive	1		2	1	2	2	2	2	2	2	4	2	2	2	2	4	2	2	2	2	2	2	2	2	2	2	2	2	4
ENSG00000075275	CD4_Naive	4		4	1	1	1	2	2	1	2	1	1	2	2	1	2	2	2	2	2	2	1	1	2	2	2	2	2	4
ENSG00000077935	CD4_Naive	4		4	2	2	2	2	2	2	2	1	2	2	2	2	2	2	2	2	2	2	4	2	2	2	2	2	2	4
ENSG00000079974	CD4_Naive	4		2	1	2	2	2	2	2	2	2	2	2	2	2	2	2	1	2	2	2	2	2	2	2	2	2	2	4
ENSG00000093000	CD4_Naive	4		1	2	2	2	2	2	2	2	2	2	2	2	1	2	2	2	2	2	2	4	4	2	4	2	2	2	4
ENSG00000093072	CD4_Naive	4		2	1	2	2	2	2	2	2	2	2	2	2	4	2	2	4	2	4*	2	2	4	2	2	2	2	2	4
ENSG00000099940	CD4_Naive	4		4	2	4	2	2	2	2	4*	4	4*	2	2	4	4*	4*	4*	4*	4*	2	4*	4*	4*	4*	2	4*	2	4
ENSG00000099968	CD4_Naive	4		4*	4*	4*	4*	2	4*	2	2	1	4*	4*	4*	2	4*	4*	2	4*	2	2	4	4	4*	2	4*	2	4*	4
ENSG00000099977	CD4_Naive	4		4	2	2	2	2	2	2	2	4	4	2	2	1	2	2	4	4	2	2	4	4	4	2	2	2	2	4
ENSG00000100003	CD4_Naive	4		4	2	2	2	2	2	2	2	4	2	2	2	2	2	2	2	2	2	2	2	2	2	2	2	2	2	4
ENSG00000100024	CD4_Naive	4		1	1	2	1	2	2	2	1	4	2	2	2	1	1	2	2	2	2	2	1	2	2	1	1	2	2	4
ENSG00000100027	CD4_Naive	4		2	2	2	2	2	2	2	2	2	2	2	2	2	2	2	4	2	2	2	2	2	2	2	2	2	2	4
ENSG00000100077	CD4_Naive	4		2	2	2	2	2	2	2	2	1	2	2	2	4	2	2	2	2	2	2	2	2	2	2	2	2	2	4
ENSG00000100097	CD4_Naive	4		4	2	2	2	4*	4	2	2	4	4	4	2	1	2	2	2	4	4	2	2	4	4	2	2	2	2	4
ENSG00000100106	CD4_Naive	4		1	2	2	2	2	2	2	2	4	2	4	2	4	2	2	2	2	2	2	2	4	2	2	2	2	2	4
ENSG00000100109	CD4_Naive	4		4	2	2	2	2	2	2	2	4	4	2	2	4	2	2	4	4	2	2	4	4	2	2	2	2	2	4
ENSG00000100116	CD4_Naive	1		1	1	1	2	1	1	2	1	1	1	1	2	1	1	2	1	1	1	2	1	1	2	2	2	2	2	2
ENSG00000100154	CD4_Naive	4		2	2	2	2	4	4	2	2	1	4	4	2	4	4	2	4	4	4	2	4	2	2	4	2	2	2	4
ENSG00000100162	CD4_Naive	4		2	2	2	2	2	2	2	1	2	2	2	2	2	2	2	2	2	2	2	1	1	1	1	2	2	2	4
ENSG00000100219	CD4_Naive	4		4	2	4	4*	2	2	2	4*	1	4	2	2	4	2	2	2	4	4	2	2	4*	2	2	4*	2	2	4
ENSG00000100226	CD4_Naive	4		4	4	2	2	2	2	2	2	4	4	2	2	4	2	2	2	2	2	2	2	2	2	2	2	2	2	4
ENSG00000100227	CD4_Naive	2		2	2	2	2	2	2	2	2	2	2	2	2	1	2	2	2	2	2	2	2	4	2	2	2	2	2	4
ENSG00000100242	CD4_Naive	4		2	2	2	2	2	2	2	2	2	2	2	2	2	2	2	2	2	2	2	2	2	2	2	2	2	2	4
ENSG00000100266	CD4_Naive	4		4	2	4	2	4	4	2	2	4	2	4	2	4	2	2	2	2	2	2	2	2	2	2	2	2	2	4
ENSG00000100280	CD4_Naive	2		2	2	2	2	2	2	2	2	2	2	2	2	2	2	2	2	2	2	2	2	2	2	2	2	2	2	2
ENSG00000100284	CD4_Naive	4		2	2	2	2	2	2	2	2	2	2	2	2	4	2	2	2	2	2	2	2	2	4	2	2	2	2	4
ENSG00000100288	CD4_Naive	4		2	2	4	2	4	4	2	2	4	4	4	2	4	2	2	4	4	4	2	4	4	4	2	2	2	2	4
ENSG00000100299	CD4_Naive	4		2	2	2	2	2	2	2	2	4	4	2	2	4	2	2	2	2	2	2	2	2	4	2	2	2	2	4
ENSG00000100304	CD4_Naive	4		2	2	2	2	2	2	2	2	4	2	2	2	4	2	2	2	2	2	2	2	2	2	2	2	2	2	4
ENSG00000100345	CD4_Naive	4		2	2	2	2	2	2	2	2	4	4	4	2	4	2	2	2	2	2	2	2	2	2	2	2	2	2	4
ENSG00000100348	CD4_Naive	4		4*	4*	4*	2	2	4*	2	4*	4	4	4*	2	4	2	4*	4	4*	4*	2	4*	1	4*	2	4*	2	4*	4
ENSG00000100353	CD4_Naive	4		1	2	2	2	2	2	2	2	4	2	2	2	4	2	2	4	2	2	2	2	1	2	2	2	2	2	4
ENSG00000100360	CD4_Naive	4		2	2	2	2	2	2	2	2	4	2	2	2	2	2	2	2	2	2	2	2	2	2	2	2	2	2	4
ENSG00000100372	CD4_Naive	4		2	2	2	2	2	2	2	2	2	2	2	2	2	2	2	2	2	2	2	2	2	2	2	2	2	2	4
ENSG00000100426	CD4_Naive	4		4*	2	4*	1	4*	4*	4*	4*	4*	4*	4*	2	4	4*	2	2	4*	4*	4*	2	4*	2	2	2	4*	2	4
ENSG00000128191	CD4_Naive	2		2	2	2	2	2	2	2	2	4	2	2	2	4	2	2	2	2	2	2	2	2	2	2	2	2	2	4
ENSG00000128245	CD4_Naive	4		2	2	2	2	2	4	2	2	4	4	2	2	4	2	2	4	2	2	2	2	1	2	2	2	2	2	4
ENSG00000128272	CD4_Naive	1		2	2	2	2	2	2	2	2	2	2	2	2	2	2	2	2	2	2	2	2	2	2	2	2	2	2	2
ENSG00000128408	CD4_Naive	4		1	1	1	2	1	1	1	2	1	4	1	2	1	1	4*	1	1	1	1	4	1	2	4*	1	2	4*	4
ENSG00000133422	CD4_Naive	2		2	2	2	4*	4*	2	2	4*	2	2	2	4*	2	2	2	2	4	2	2	1	2	2	2	2	2	2	4
ENSG00000133466	CD4_Naive	4		1	2	2	2	2	2	2	2	2	4	2	2	2	2	2	2	2	2	2	2	1	2	2	2	2	2	4
ENSG00000159958	CD4_Naive	4		2	1	2	2	2	2	2	1	2	2	2	2	1	1	2	2	2	2	2	1	1	1	2	2	2	2	4
ENSG00000167037	CD4_Naive	4		4	2	2	2	2	2	2	2	4	4	2	2	2	2	2	4	1	2	1	1	1	1	1	2	2	2	4
ENSG00000167074	CD4_Naive	2		2	2	2	1	2	2	2	2	4	2	2	2	4	1	2	1	2	2	2	2	2	2	2	2	2	2	4
ENSG00000170638	CD4_Naive	4		2	2	2	1	2	2	2	2	2	2	2	2	4	2	2	2	2	2	2	2	2	2	2	2	2	2	4
ENSG00000180957	CD4_Naive	2		2	2	2	2	2	2	2	2	2	2	2	2	2	2	2	2	2	2	2	2	2	2	2	2	2	2	2
ENSG00000182541	CD4_Naive	4		2	2	2	2	2	2	2	2	2	2	2	2	4	2	2	2	2	2	2	2	2	2	2	2	2	2	4
ENSG00000183066	CD4_Naive	4		2	2	2	2	2	2	2	2	2	2	2	2	4	2	2	2	2	2	2	2	2	2	2	2	2	2	4
ENSG00000183172	CD4_Naive	4		4	4	4	4*	4	4	4*	2	4	4	4	2	4	4	2	4	4	4	2	1	4	4	4*	2	2	4	4
ENSG00000183530	CD4_Naive	2		2	4*	4*	1	4*	4*	2	2	4	2	2	4*	4*	4*	2	2	2	4*	4*	4*	4*	4*	4*	2	2	4*	4
ENSG00000183569	CD4_Naive	4		2	4	2	2	2	2	2	2	2	2	2	2	4	2	2	4	4	2	2	2	2	2	2	2	2	2	4
ENSG00000183765	CD4_Naive	4		2	1	2	2	2	2	2	2	2	2	2	2	2	2	2	2	2	2	2	2	2	2	2	2	2	2	4
ENSG00000184983	CD4_Naive	4		1	2	2	2	2	2	2	2	4	2	2	2	4	2	2	4	2	2	2	4	2	2	2	2	2	2	4
ENSG00000186654	CD4_Naive	2		1	2	2	2	2	2	2	2	4	2	2	2	4	2	2	2	2	2	2	4	2	2	2	2	2	2	4
ENSG00000188511	CD4_Naive	4		4	4	4	1	4	4	2	2	4	4	4	2	4	4	4	4	4	4	4	4	4	4	4	2	2	2	4
ENSG00000188677	CD4_Naive	4		1	2	4	2	2	2	2	2	4	4	4	2	4	2	2	2	2	2	2	2	1	2	2	2	2	2	4
ENSG00000189060	CD4_Naive	1		1	1	1	2	1	1	1	1	1	1	1	1	1	1	1	1	1	1	1	4	2	2	2	2	2	2	4
ENSG00000189306	CD4_Naive	4		4	4	4	2	4	4	2	2	4	4	4	2	4	4	4*	4	4	4	2	4	1	4	4*	4*	2	2	4
ENSG00000197077	CD4_Naive	4		2	2	1	2	2	2	1	2	4	2	2	2	4	2	2	1	1	1	1	2	1	2	1	2	2	2	4
ENSG00000198832	CD4_Naive	4		4	4	2	2	2	2	2	2	4	4	4	2	4	2	2	4	2	4	2	2	4	2	1	2	2	2	4
ENSG00000205559	CD4_Naive	2		2	2	2	2	2	2	2	2	4	2	2	2	2	2	2	2	2	2	2	1	2	2	2	2	2	2	4
ENSG00000205560	CD4_Naive	4		2	1	2	2	2	2	2	2	4	2	4	2	4	2	2	4	2	4*	2	4*	2	2	2	2	2	2	4
ENSG00000205643	CD4_Naive	1		2	2	2	4*	2	4*	2	2	2	2	2	2	2	2	2	2	2	2	2	4*	4*	2	2	2	4*	2	4*
ENSG00000205853	CD4_Naive	2		1	1	2	2	1	1	2	2	1	2	2	2	2	2	2	1	2	2	2	2	2	2	2	2	2	2	2
ENSG00000212939	CD4_Naive	4		4	2	2	2	4	4	2	2	4	4	4	2	4	2	2	4	4	4	2	4	2	2	2	2	2	2	4
ENSG00000221890	CD4_Naive	4		4	1	1	2	2	2	1	2	4	2	4	2	4	2	2	1	1	1	1	1	1	1	1	1	1	1	4
ENSG00000225450	CD4_Naive	4		4	2	2	2	2	2	2	2	4	2	2	2	4	2	2	2	2	2	2	2	2	2	2	2	2	2	4
ENSG00000225783	CD4_Naive	4		4	4	4	2	4	4	2	2	1	4	2	2	4	2	2	4	2	4	2	2	2	2	2	2	2	2	4
ENSG00000226328	CD4_Naive	4		4	2	2	2	2	2	2	2	4	2	4	2	1	2	2	4	4	2	2	4	4	2	2	2	2	2	4
ENSG00000226471	CD4_Naive	4		4	2	2	2	2	4	2	2	1	2	4	2	4	2	2	2	2	2	2	4	2	4	2	2	2	2	4
ENSG00000230513	CD4_Naive	4		2	2	2	2	2	2	2	2	4	2	2	2	4	2	2	1	2	2	2	2	2	2	2	2	2	2	4
ENSG00000235111	CD4_Naive	1		4	4	4	2	4	4	2	2	4	4	4	2	4	2	2	4	4	4	2	1	4	4	2	2	2	2	4
ENSG00000235954	CD4_Naive	1		4	4*	2	4*	4*	4	2	4*	4	4	4	2	4	4	4*	2	4*	4*	2	4	4*	4*	2	2	2	2	4
ENSG00000236540	CD4_Naive	2		2	2	2	2	2	2	2	2	2	2	2	2	2	2	2	1	2	2	2	2	4*	2	2	2	2	2	4*
ENSG00000239282	CD4_Naive	2		2	2	2	2	2	2	2	2	2	2	2	2	2	2	2	2	2	2	2	2	2	2	2	2	2	2	2
ENSG00000239713	CD4_Naive	4		2	1	2	2	2	4	2	2	2	2	2	2	4	2	2	2	2	2	2	4*	2	2	2	2	2	2	4
ENSG00000240972	CD4_Naive	4		4	4	4	1	4	2	2	2	4	4	4	2	4	4	2	4	4	4	2	4	4	4	2	2	2	2	4
ENSG00000242082	CD4_Naive	4		4*	1	1	1	1	2	2	1	1	2	2	2	1	1	1	1	1	1	1	2	2	2	1	1	1	1	4
ENSG00000242114	CD4_Naive	4		2	2	2	2	2	2	2	2	4	2	4	2	4	2	2	2	2	2	2	2	2	2	2	2	2	2	4
ENSG00000242247	CD4_Naive	2		2	2	2	2	2	2	2	2	4	2	2	2	4	2	2	2	2	2	2	2	1	2	2	2	2	2	4
ENSG00000243156	CD4_Naive	4		2	1	2	2	2	4*	2	2	4	4	2	2	4	2	2	2	2	2	2	2	2	2	2	2	2	2	4
ENSG00000244509	CD4_Naive	4		2	2	2	2	2	2	2	2	2	2	2	2	2	2	2	2	2	4	2	2	2	2	2	2	2	2	4
ENSG00000244625	CD4_Naive	4		2	2	2	2	2	2	2	2	4	2	2	2	4	2	2	4	2	2	2	2	2	2	2	2	2	2	4
ENSG00000260708	CD4_Naive	4		4	2	4	2	2	4	2	2	1	4	4	2	4	2	2	4	2	2	2	4	2	2	2	2	2	2	4
ENSG00000273032	CD4_Naive	1		2	2	2	2	2	2	2	2	2	2	2	2	2	2	2	4	2	2	2	2	2	2	2	2	2	2	4
ENSG00000273253	CD4_Naive	4		2	1	1	2	2	2	2	1	1	2	2	2	4	2	2	2	2	2	2	1	2	2	2	2	2	2	4
ENSG00000274422	CD4_Naive	4		4	4*	4	2	4*	2	2	2	4	4	4	4*	1	4	2	4	2	2	2	4	4	4	2	2	2	2	4
ENSG00000279278	CD4_Naive	4		2	2	2	2	2	2	2	2	4	4	4	2	4	2	2	4	4	2	2	1	2	2	2	2	2	2	4
ENSG00000279345	CD4_Naive	4		4*	4*	4*	2	4*	4*	4*	4*	1	4*	4*	2	4	4*	4*	4*	4*	2	2	4*	4*	4*	2	2	4*	2	4
ENSG00000279833	CD4_Naive	2		2	2	2	2	2	2	2	2	4	2	4*	2	4	2	2	2	2	2	2	2	2	2	2	2	2	2	4
ENSG00000284633	CD4_Naive	4		2	1	2	1	2	2	2	1	4	2	2	2	1	1	1	1	1	1	1	2	1	2	2	2	2	1	4
ENSG00000287269	CD4_Naive	4*		2	2	4*	1	2	2	2	2	2	4*	4*	2	1	2	2	4*	4*	2	2	2	1	2	2	2	2	2	4*
ENSG00000289292	CD4_Naive	1		1	1	2	2	1	1	2	1	1	2	1	1	1	1	1	1	1	1	1	1	1	1	2	1	2	1	2
ENSG00000290425	CD4_Naive	4		4	4	4	2	4	4	4*	4*	4	4	4	4*	4	4	4*	4	4	4	4*	4	4	4	2	4*	4*	2	4
ENSG00000290958	CD4_Naive	2		2	2	2	2	2	2	2	2	2	2	2	2	2	2	2	2	2	2	2	2	2	2	2	2	2	2	2
ENSG00000291035	CD4_Naive	4		1	2	4	2	2	4	2	2	4	4	4	2	4	2	2	4	4	4	2	4	4	2	2	2	2	2	4
ENSG00000291299	CD4_Naive	4		1	2	2	2	2	2	2	2	4	2	2	2	4	2	2	4	4	4	2	4	2	2	2	2	2	2	4
ENSG00000004534	CD4_Naive	4		2	2	2	2	4*	4*	2	2	4	4*	4*	2	4	2	2	4	2	4	2	2	4*	2	2	2	2	2	4
ENSG00000008952	CD4_Naive	2		2	2	2	2	2	2	2	2	2	4	2	2	2	2	2	2	2	2	2	2	2	2	2	2	2	2	4
ENSG00000011376	CD4_Naive	2		2	2	2	2	2	2	2	2	2	2	2	2	2	2	2	2	2	2	2	2	2	2	2	2	2	2	2
ENSG00000041802	CD4_Naive	4		2	2	2	2	2	2	2	2	4	4	2	2	4	2	2	2	2	2	2	2	2	2	2	2	2	2	4
ENSG00000047849	CD4_Naive	4		2	4*	4*	2	2	2	2	2	2	2	2	2	2	2	2	2	2	2	2	2	4*	2	2	2	2	2	4
ENSG00000053524	CD4_Naive	4		4	2	4	2	4	4	2	2	4	4	4	2	4	2	2	1	2	2	2	2	2	2	2	2	2	2	4
ENSG00000061938	CD4_Naive	4		2	4*	2	4*	4*	2	2	2	2	4*	2	2	4	2	4*	2	4*	2	2	4	2	2	4*	2	2	2	4
ENSG00000065518	CD4_Naive	2		2	2	2	2	2	2	2	2	2	2	2	2	2	2	2	2	2	2	2	2	2	2	2	2	2	2	2
ENSG00000068028	CD4_Naive	4		2	2	2	2	2	2	2	2	2	2	2	2	4	2	2	2	2	2	2	2	2	2	2	2	2	2	4
ENSG00000069849	CD4_Naive	4		4	2	2	2	2	4	2	2	4	1	4	2	4	2	2	4	4	4	2	1	2	2	2	2	2	2	4
ENSG00000070087	CD4_Naive	4		2	2	2	4	2	2	1	2	2	2	2	2	2	2	2	2	2	2	2	2	2	2	2	2	2	2	4
ENSG00000072274	CD4_Naive	4		2	2	2	2	2	2	2	2	4	2	2	2	4	2	2	4	4	4	4	2	2	2	2	2	2	2	4
ENSG00000072756	CD4_Naive	4		2	2	4	2	2	4*	4*	2	2	4	4	4*	4	4*	4*	4	4	4	2	4	4*	4*	2	4*	2	2	4
ENSG00000072858	CD4_Naive	4		4*	4*	2	4*	4*	2	2	2	4	4*	2	4*	2	2	2	4	4	4	2	2	2	2	4*	2	4*	2	4
ENSG00000078081	CD4_Naive	2		2	1	2	2	1	2	2	2	1	2	2	2	1	1	2	1	1	1	2	1	1	2	1	2	1	1	2
ENSG00000079257	CD4_Naive	4		2	4*	2	4*	2	2	4*	4*	4	2	4*	4*	2	2	2	2	2	2	2	4*	2	2	4*	2	2	4*	4
ENSG00000080822	CD4_Naive	4		4*	4*	4*	4*	4*	4*	2	2	4	4*	4*	2	4	2	2	4*	4	4*	2	2	2	2	2	4*	4*	4*	4
ENSG00000082996	CD4_Naive	4		2	2	2	2	2	2	2	2	2	2	2	2	2	2	2	4	2	2	2	2	4	2	2	2	2	2	4
ENSG00000088538	CD4_Naive	2		2	4*	2	4*	2	2	2	2	4	2	2	4*	4	4*	2	1	2	4*	2	4*	2	2	2	2	4*	4*	4
ENSG00000090520	CD4_Naive	4		2	2	2	2	4*	4*	2	4*	2	4*	2	2	4	2	2	4*	2	4*	4*	4*	4*	4*	4*	4*	4*	4*	4
ENSG00000091527	CD4_Naive	4		4*	2	4*	2	4*	2	2	2	4	2	4*	2	4	2	2	4*	2	2	2	2	4	2	2	2	2	2	4
ENSG00000093217	CD4_Naive	4		4	2	4	2	2	2	2	2	4	4	4	2	4	2	2	1	1	2	2	2	2	2	2	2	2	2	4
ENSG00000113812	CD4_Naive	2		2	2	2	2	4*	4*	2	4*	2	2	2	2	4*	2	4*	2	2	2	4*	2	2	2	4*	4*	2	2	4*
ENSG00000113966	CD4_Naive	2		2	2	2	2	2	2	2	2	2	2	2	2	4	2	2	2	2	2	2	2	2	2	2	2	2	2	4
ENSG00000113971	CD4_Naive	4		2	2	4*	2	2	2	2	2	4	2	2	2	4	2	2	4	2	4	2	2	2	2	2	2	2	2	4
ENSG00000114030	CD4_Naive	4		4	2	2	2	2	2	2	2	4	4	4	2	4	2	2	4	4	4	2	4	4	4	2	2	2	2	4
ENSG00000114054	CD4_Naive	4		2	2	2	2	2	2	2	2	2	2	2	2	4	2	2	2	2	2	2	2	2	2	2	2	2	2	4
ENSG00000114124	CD4_Naive	4		2	2	2	2	2	2	2	2	2	2	2	2	2	2	2	2	2	2	2	2	2	2	2	2	2	2	4
ENSG00000114166	CD4_Naive	4		4	4	2	2	2	2	2	2	4	2	2	2	4	2	2	2	2	2	2	2	2	2	2	2	2	2	4
ENSG00000114439	CD4_Naive	2		2	2	2	2	2	2	2	2	2	2	2	2	2	2	2	2	2	2	2	2	2	2	2	2	2	2	2
ENSG00000114473	CD4_Naive	4		4*	2	4*	4*	2	4*	4*	2	4	4	4*	2	2	4	2	4*	2	2	2	2	2	4*	4*	2	4*	2	4
ENSG00000114520	CD4_Naive	4		2	2	2	2	2	2	2	2	4	2	2	2	2	2	2	2	2	2	2	2	2	2	2	2	2	2	4
ENSG00000114541	CD4_Naive	4		4	2	2	2	2	2	2	2	2	2	2	2	4	2	2	1	1	1	2	2	2	4*	2	2	2	2	4
ENSG00000114544	CD4_Naive	4*		2	2	2	2	2	2	2	2	2	4	2	2	2	2	2	2	2	2	2	2	4	2	2	2	2	2	4
ENSG00000114626	CD4_Naive	4		2	2	2	2	2	2	2	2	4	2	2	2	4	2	2	2	2	2	2	4	4	2	2	2	2	2	4
ENSG00000114638	CD4_Naive	1		1	2	1	2	4	1	1	2	4	1	1	2	4	2	2	1	1	1	2	1	1	1	2	2	4	2	4
ENSG00000114656	CD4_Naive	4		4	2	4*	2	4*	4	4*	4*	4	4	4*	2	4	4*	2	4	4	4*	2	2	4*	2	2	2	2	2	4
ENSG00000114670	CD4_Naive	4		2	2	2	2	2	2	2	2	2	4	2	2	2	2	2	2	2	2	2	2	4	2	2	2	2	2	4
ENSG00000114739	CD4_Naive	4		2	2	4	2	2	2	2	2	2	4	4	2	2	2	2	1	1	2	2	2	2	2	2	2	2	2	4
ENSG00000114812	CD4_Naive	4		2	1	2	2	2	2	2	1	1	4	4*	2	1	1	1	1	1	1	2	4	2	4	1	2	2	1	4
ENSG00000114904	CD4_Naive	2		2	2	2	2	2	2	2	2	2	4*	2	2	2	2	2	2	2	4*	2	2	2	2	2	2	2	2	4*
ENSG00000121542	CD4_Naive	4		4*	4*	4*	4*	2	2	4*	4*	4	4	4*	2	4	4*	4*	4	4	4*	2	4	4*	4*	4*	4*	2	4*	4
ENSG00000121578	CD4_Naive	4		4*	4*	2	2	2	4*	2	4*	4	2	2	2	4	2	2	2	2	4*	2	4*	4*	2	2	4*	2	2	4
ENSG00000121858	CD4_Naive	2		2	4*	4*	2	2	2	4*	2	2	2	2	2	4	4*	2	2	2	4*	2	2	4*	2	4*	2	4*	2	4
ENSG00000127249	CD4_Naive	4		2	2	2	2	2	2	2	2	4	4	2	2	2	2	2	2	2	2	2	1	2	2	2	2	2	2	4
ENSG00000129055	CD4_Naive	4		2	2	2	2	2	2	2	2	4	4	2	2	4	2	2	4	2	2	2	4	2	2	2	2	2	2	4
ENSG00000131379	CD4_Naive	4		4	2	2	2	2	2	2	2	4	2	4	2	4	2	2	2	4	4	2	2	2	2	2	2	2	2	4
ENSG00000132153	CD4_Naive	2		2	2	2	2	2	2	2	2	2	2	2	2	2	2	2	2	2	2	2	2	2	2	2	2	2	2	2
ENSG00000132155	CD4_Naive	2		2	2	2	2	2	2	2	2	2	2	2	2	2	2	2	2	2	2	2	2	2	2	2	2	2	2	2
ENSG00000132394	CD4_Naive	4		2	2	2	2	4*	2	4*	2	4	2	4*	4*	4	4*	2	2	2	2	4*	4*	4*	2	4*	2	2	2	4
ENSG00000133657	CD4_Naive	4		4	2	4	2	4*	2	2	2	4	4*	4	2	4	2	2	4*	2	2	2	2	4*	2	2	2	2	2	4
ENSG00000136068	CD4_Naive	2		2	2	2	2	2	4	2	2	2	4	2	2	2	2	2	4	4	2	2	4	4	2	2	2	2	2	4
ENSG00000136521	CD4_Naive	4		2	2	2	2	2	2	2	2	2	2	2	2	2	2	2	2	2	2	2	2	2	2	2	2	2	2	4
ENSG00000136527	CD4_Naive	4		4*	2	4*	2	4*	4*	2	2	4	4	4*	2	4*	4*	4*	4*	4*	4*	2	2	2	2	2	2	2	2	4
ENSG00000138231	CD4_Naive	2		2	2	2	2	2	2	2	2	2	2	2	2	2	2	2	2	2	2	2	2	2	2	2	2	2	2	2
ENSG00000138463	CD4_Naive	4		4*	4*	4*	4*	2	4*	4*	2	4	4	4	4*	4	2	2	4	4*	4*	4*	4*	4*	4*	2	4*	4*	4*	4
ENSG00000138495	CD4_Naive	2		2	2	2	2	2	2	2	2	2	2	2	2	2	2	2	2	2	2	2	2	2	2	2	2	2	2	2
ENSG00000144455	CD4_Naive	4		4	2	4	2	2	4	2	2	4	4	4	2	4	2	2	4	4	4	2	4	4	4	2	2	2	2	4
ENSG00000144559	CD4_Naive	4		2	2	2	2	2	2	2	2	2	2	2	2	4	2	2	2	2	2	2	2	2	2	2	2	2	2	4
ENSG00000144597	CD4_Naive	2		2	2	2	2	2	2	2	2	2	2	2	2	2	2	2	2	2	2	2	2	2	2	2	2	2	2	2
ENSG00000144647	CD4_Naive	2		4*	2	1	2	2	2	2	2	4	2	2	2	2	2	2	2	1	2	2	2	2	2	2	2	2	2	4
ENSG00000144712	CD4_Naive	4		2	1	1	2	2	2	1	1	2	2	2	2	1	1	2	1	2	1	1	1	1	1	2	2	2	2	4
ENSG00000144746	CD4_Naive	4		4	2	2	2	2	2	2	2	4	4	2	2	4	2	2	2	2	2	2	2	2	2	2	2	2	2	4
ENSG00000144747	CD4_Naive	2		2	2	2	2	2	2	2	2	2	2	2	2	2	2	2	2	2	2	2	2	2	2	2	2	2	2	2
ENSG00000144749	CD4_Naive	4*		4*	2	4*	2	2	2	2	2	2	4*	2	2	4	4*	2	4	2	4*	2	2	2	2	2	2	2	2	4
ENSG00000144815	CD4_Naive	4		2	4	4	2	2	2	2	2	4	2	4	2	4	2	2	4	4	4	2	4	4	2	2	2	2	2	4
ENSG00000144847	CD4_Naive	4		4	2	1	2	4	2	2	2	4	2	1	2	4	4	2	1	1	1	2	1	1	1	2	2	2	2	4
ENSG00000144893	CD4_Naive	2		2	2	2	2	2	2	1	2	2	2	4*	2	2	2	2	4	2	2	2	2	2	2	4*	2	2	2	4
ENSG00000144895	CD4_Naive	4		2	2	2	2	2	2	2	2	2	4	2	2	2	2	2	2	2	2	2	2	2	2	2	2	2	2	4
ENSG00000144909	CD4_Naive	2		2	2	2	2	2	2	2	2	4	2	2	2	2	4*	2	2	2	2	2	4	4*	2	2	2	2	2	4
ENSG00000145012	CD4_Naive	4		2	2	2	2	2	2	2	2	4	2	2	2	4	2	2	2	2	2	2	2	2	2	2	2	2	2	4
ENSG00000145022	CD4_Naive	2		4	2	2	2	2	2	2	2	2	2	2	2	4	2	2	2	2	2	2	2	2	2	2	2	2	2	4
ENSG00000145088	CD4_Naive	2		2	2	2	2	2	2	2	2	4	2	2	2	2	2	2	4	4	4	2	2	2	2	2	2	2	2	4
ENSG00000151576	CD4_Naive	2		2	2	2	2	2	2	2	2	2	2	2	2	2	2	2	2	2	2	2	2	2	2	2	2	2	2	2
ENSG00000152492	CD4_Naive	4		4	4	4	2	4	4	2	2	4	1	4	2	4	2	2	2	2	2	4*	4	2	2	2	2	2	2	4
ENSG00000152642	CD4_Naive	4		2	2	2	2	2	2	2	2	4	4	2	2	4	2	2	2	2	2	2	2	2	2	2	2	2	2	4
ENSG00000153283	CD4_Naive	2		2	2	2	2	2	2	4*	2	2	2	2	2	4*	2	2	1	1	4	2	2	2	2	2	2	2	2	4
ENSG00000153551	CD4_Naive	4		2	2	2	2	2	2	2	2	4	4	2	2	4	2	2	2	2	2	2	2	2	2	2	2	2	2	4
ENSG00000154175	CD4_Naive	2		2	2	2	2	2	2	2	2	2	2	2	2	1	1	2	2	2	2	2	1	2	2	2	2	2	2	2
ENSG00000154743	CD4_Naive	4		2	2	2	2	2	2	2	2	2	2	2	2	2	2	2	2	2	2	2	4*	2	2	2	2	2	2	4
ENSG00000154767	CD4_Naive	4		2	2	2	2	2	2	2	2	2	4	2	2	4	2	2	2	2	2	2	2	2	2	2	2	2	2	4
ENSG00000154814	CD4_Naive	4		4	4	4	2	4	4	2	2	4	2	4	2	4	2	2	2	2	2	2	2	2	2	2	2	2	2	4
ENSG00000154822	CD4_Naive	2		2	2	2	2	2	2	2	2	4	2	2	2	4	4	2	2	2	2	2	2	2	2	2	2	2	2	4
ENSG00000155893	CD4_Naive	4		4*	2	4*	2	4*	2	4*	4*	4	4	4*	2	2	2	4*	4*	4*	4*	2	2	2	2	4*	4*	4*	2	4
ENSG00000157017	CD4_Naive	4		2	2	2	2	2	2	2	2	4	2	2	2	2	2	2	2	2	2	2	2	4	2	2	2	2	2	4
ENSG00000157020	CD4_Naive	4		4	2	4	2	2	2	2	2	4	4	2	2	2	2	2	4	2	2	2	2	2	2	2	2	2	2	4
ENSG00000160145	CD4_Naive	4		2	1	2	2	2	1	2	1	1	2	2	2	2	2	2	1	1	1	1	1	1	1	1	2	1	2	4
ENSG00000161267	CD4_Naive	4		2	2	2	2	2	2	2	2	2	2	2	2	4	2	2	2	2	2	2	2	2	2	2	2	2	2	4
ENSG00000162244	CD4_Naive	4		4	4	4	2	4	4	4	4*	4	4	4	4*	4	4	4	4	4	4	4*	4	4	4	4	4	4*	2	4
ENSG00000163320	CD4_Naive	4		2	2	2	2	2	2	2	2	4	2	2	2	2	2	2	2	2	2	2	2	2	2	2	2	2	2	4
ENSG00000163389	CD4_Naive	4		2	2	2	2	2	4	2	2	4	4	2	2	4	2	2	2	2	2	2	4	2	2	2	2	2	2	4
ENSG00000163406	CD4_Naive	2		1	1	1	2	1	1	1	2	1	2	2	2	1	2	2	4	4	4	2	4*	2	2	2	2	2	2	4
ENSG00000163412	CD4_Naive	4		4	4	4	2	4	4	2	2	4	4	4	2	4	2	2	2	2	2	2	4	4	4	2	2	2	2	4
ENSG00000163491	CD4_Naive	2		2	2	2	2	2	2	2	2	2	2	2	2	2	2	2	2	2	2	2	2	2	2	2	2	2	2	2
ENSG00000163519	CD4_Naive	4		2	2	2	2	2	2	2	2	2	4	2	2	2	2	2	1	1	1	2	1	1	1	1	2	1	1	4
ENSG00000163527	CD4_Naive	2		2	2	2	2	2	2	2	2	2	4	2	2	2	2	2	2	2	2	2	2	2	2	2	2	2	2	4
ENSG00000163577	CD4_Naive	4		2	2	2	2	2	2	2	2	2	2	2	2	2	2	2	2	2	2	2	2	2	2	2	2	2	2	4
ENSG00000163584	CD4_Naive	4		4	2	2	2	4	2	2	2	4	4	4	2	4	4	2	4	4	2	2	2	4	2	2	2	2	2	4
ENSG00000163602	CD4_Naive	4		2	2	2	2	2	2	2	2	4	2	2	2	2	2	2	2	2	2	2	2	2	2	2	2	2	2	4
ENSG00000163605	CD4_Naive	2		2	2	2	2	2	2	2	2	2	2	2	2	2	2	2	2	2	2	2	2	2	2	2	2	2	2	2
ENSG00000163608	CD4_Naive	4		2	2	2	2	2	2	2	2	4*	2	2	2	4	2	2	4	2	2	2	2	2	2	2	2	2	2	4
ENSG00000163617	CD4_Naive	4		4*	2	2	2	2	4*	2	4*	2	2	2	4*	2	2	4*	4	4*	4	2	4*	4*	2	4*	4*	4*	4*	4
ENSG00000163686	CD4_Naive	4		4*	2	2	4*	4*	2	2	2	4	4	4*	4*	4	2	4*	4	4	4	2	2	2	2	4*	2	2	4*	4
ENSG00000163703	CD4_Naive	4		2	2	4*	2	4*	2	4*	2	2	4*	2	2	2	2	2	4*	2	4*	4*	4*	4*	4*	4*	2	4*	2	4
ENSG00000163746	CD4_Naive	1		1	1	1	1	1	1	1	1	1	2	1	1	1	2	1	1	1	1	1	1	1	2	2	1	1	2	2
ENSG00000163754	CD4_Naive	4		4	2	2	4*	2	2	2	2	4	4*	4*	4*	4	4*	4*	4	4	2	2	2	4	2	4*	2	4*	4*	4
ENSG00000163781	CD4_Naive	4		2	2	2	2	2	2	2	2	4	2	2	2	4*	2	2	4*	2	4*	2	2	2	2	2	2	2	2	4
ENSG00000163785	CD4_Naive	4		2	2	2	2	2	2	2	2	4	2	2	2	2	2	2	2	2	2	2	2	2	2	2	2	2	2	4
ENSG00000163818	CD4_Naive	2		2	2	2	2	2	2	2	2	4	2	2	2	4	2	2	2	2	2	2	2	2	2	2	2	2	2	4
ENSG00000163870	CD4_Naive	4		2	2	2	2	2	2	2	2	4	2	2	2	4	2	2	2	2	2	2	2	2	2	2	2	2	2	4
ENSG00000163885	CD4_Naive	4		2	2	2	2	2	2	2	2	2	2	2	2	2	2	2	2	2	2	2	2	2	2	2	2	2	2	4
ENSG00000163902	CD4_Naive	2		2	2	2	2	2	2	2	2	2	2	2	2	2	2	2	2	2	2	2	2	2	2	2	2	2	2	2
ENSG00000163904	CD4_Naive	4		2	2	4*	2	2	2	2	2	4	4*	2	2	4	2	2	4*	4*	2	2	2	2	2	2	2	2	2	4
ENSG00000163913	CD4_Naive	2		2	2	2	2	2	2	2	2	2	2	2	2	4	2	2	2	2	2	2	2	2	2	2	2	2	2	4
ENSG00000163931	CD4_Naive	2		2	2	2	2	2	2	2	2	4	2	2	2	2	2	2	4	2	2	2	4	2	4	2	2	2	2	4
ENSG00000163935	CD4_Naive	2		2	2	2	2	2	2	2	2	2	2	2	2	2	2	2	4	2	2	2	4	4	2	2	2	2	2	4
ENSG00000163939	CD4_Naive	4		2	2	2	2	2	2	2	2	4	2	2	2	4	2	2	2	2	2	2	4	2	2	2	2	2	2	4
ENSG00000163946	CD4_Naive	2		2	2	2	2	2	2	2	2	2	2	2	2	4	2	2	2	2	2	2	2	2	2	2	2	2	2	4
ENSG00000163959	CD4_Naive	4		2	2	2	2	2	2	2	2	4	2	2	4	4	2	2	2	2	2	2	4	2	4	2	2	2	2	4
ENSG00000163961	CD4_Naive	4		4	2	4	2	2	2	2	2	4	4	4	2	4	2	2	4	2	4	2	2	4	2	2	2	2	2	4
ENSG00000164048	CD4_Naive	4		4	2	2	2	2	2	2	2	4	4	2	2	4	2	2	2	4	2	2	4	4	2	2	2	2	2	4
ENSG00000168038	CD4_Naive	4		2	2	2	2	2	2	2	2	4	4	2	2	4	2	2	4	2	2	2	2	2	2	2	2	2	2	4
ENSG00000168374	CD4_Naive	2		2	2	2	2	2	2	2	2	4	2	4*	2	2	4	2	2	2	2	2	2	2	2	2	2	2	2	4
ENSG00000168386	CD4_Naive	4		4*	4*	4	4*	4*	4	2	2	2	4	4*	2	4*	2	2	4	4*	4*	2	2	2	2	2	2	2	2	4
ENSG00000169087	CD4_Naive	4		4	2	2	2	2	2	2	4*	4	4	4	4*	4	4	2	4	4	4	4*	4	2	2	2	2	4*	4*	4
ENSG00000169814	CD4_Naive	2		2	2	2	2	2	2	2	2	2	2	2	2	2	2	2	2	2	2	2	2	2	2	2	2	2	2	2
ENSG00000170011	CD4_Naive	4		2	2	2	2	2	2	2	2	4	2	2	2	4	2	2	2	2	2	2	2	2	2	2	2	2	2	4
ENSG00000170017	CD4_Naive	4		4	2	2	2	2	2	2	2	2	2	2	2	2	2	2	4	2	2	2	2	2	2	2	2	2	2	4
ENSG00000170266	CD4_Naive	2		2	2	2	2	2	2	2	2	2	2	2	2	2	2	2	2	2	2	2	2	2	2	2	2	2	2	2
ENSG00000170293	CD4_Naive	4		4	2	4	2	2	2	2	2	4	4	4	2	4	2	2	2	2	2	2	2	1	2	2	2	4	2	4
ENSG00000170364	CD4_Naive	4		2	2	2	2	2	2	2	2	2	2	2	2	2	2	2	2	2	2	2	2	2	2	2	2	2	2	4
ENSG00000171109	CD4_Naive	4		4	2	2	2	2	2	2	2	4	2	2	2	4	2	2	4	2	2	2	4	4	2	2	2	4*	2	4
ENSG00000172113	CD4_Naive	4		2	2	2	2	2	2	2	2	4	2	2	2	2	2	2	2	2	2	2	2	2	2	2	2	2	2	4
ENSG00000172667	CD4_Naive	2		4	2	2	2	2	2	2	2	2	2	2	2	2	2	2	4	2	2	2	2	2	2	2	2	2	2	4
ENSG00000172888	CD4_Naive	4		2	2	2	2	2	2	2	2	2	2	2	2	4	2	2	2	2	2	2	2	2	2	2	2	2	2	4
ENSG00000172936	CD4_Naive	2		2	2	2	2	2	2	2	2	2	2	2	2	2	2	2	2	2	2	2	2	2	2	2	2	2	2	2
ENSG00000173193	CD4_Naive	4		4	4	4	4*	4	4	2	4*	4	4	4	4*	4	4	4*	4	4	4	2	4	4	4	2	4*	2	4*	4
ENSG00000173200	CD4_Naive	4		4	2	4	2	2	2	2	2	4	4	4	2	4	4	2	4	2	2	2	2	2	2	2	2	2	2	4
ENSG00000173226	CD4_Naive	4		4	4	4	2	2	4	2	2	4	4	4	2	4	2	2	4	4	4	2	4	4	2	2	2	2	2	4
ENSG00000173540	CD4_Naive	2		2	2	2	2	2	2	2	2	2	2	2	2	2	2	2	2	2	2	2	4*	4*	2	2	2	2	2	4*
ENSG00000173706	CD4_Naive	4		2	2	2	2	4	2	2	2	4	2	2	2	4	2	2	4	2	4	2	2	2	2	2	2	2	2	4
ENSG00000173890	CD4_Naive	4		4	2	4*	4*	4*	4*	4*	4*	4	4	2	2	4	2	4*	4	4	4	2	2	4*	4*	4*	4*	4*	2	4
ENSG00000173950	CD4_Naive	4		4	2	2	2	2	2	2	2	4	2	2	2	2	2	2	2	2	2	2	2	2	2	2	2	2	2	4
ENSG00000174500	CD4_Naive	2		4	1	2	2	2	1	2	2	2	2	2	2	2	1	2	2	2	2	2	1	1	2	2	2	2	2	4
ENSG00000174564	CD4_Naive	2		2	2	2	2	2	2	2	2	4*	2	2	4*	4	2	2	2	2	2	2	2	2	2	2	2	2	4*	4
ENSG00000174928	CD4_Naive	2		2	2	2	2	2	2	2	2	2	2	2	2	2	2	2	2	2	2	2	2	2	2	2	2	2	2	2
ENSG00000175040	CD4_Naive	1		1	1	2	2	2	1	2	2	1	4	1	2	4	2	4*	2	2	2	2	2	2	2	2	2	2	2	4
ENSG00000175054	CD4_Naive	4		2	2	2	2	2	2	2	2	4	2	2	2	4	2	2	2	2	2	2	2	2	2	2	2	2	2	4
ENSG00000175161	CD4_Naive	4		2	2	4	2	2	2	2	2	1	4	4	2	1	2	2	4	2	4	2	1	2	2	1	2	4	2	4
ENSG00000175166	CD4_Naive	4		2	2	2	2	2	2	2	2	2	2	2	2	2	2	2	2	2	4*	2	2	2	2	2	2	2	2	4
ENSG00000175455	CD4_Naive	4		2	2	2	2	2	2	2	2	4	2	2	2	4	2	2	2	2	2	2	2	2	2	2	2	2	2	4
ENSG00000175928	CD4_Naive	4		2	1	1	1	2	1	2	2	4	4	2	1	2	2	2	2	2	2	2	1	4	2	2	2	2	2	4
ENSG00000176945	CD4_Naive	4		4	2	2	2	2	2	2	2	4	4	4	2	4	2	2	4	2	4	2	4	2	2	2	2	2	2	4
ENSG00000177311	CD4_Naive	4		4*	4*	4*	4*	2	4*	2	2	2	4*	4*	2	2	2	4*	4	4*	2	2	4	2	4*	2	4*	4*	2	4
ENSG00000177383	CD4_Naive	4		2	2	2	2	2	2	2	2	2	2	2	2	4	2	2	2	2	2	2	2	1	2	1	2	2	2	4
ENSG00000177646	CD4_Naive	4		4*	4*	4*	4*	2	2	2	2	4	4*	4	2	2	2	2	2	2	4*	2	2	2	2	2	2	4*	4*	4
ENSG00000178038	CD4_Naive	2		2	1	2	1	1	1	1	2	1	1	2	1	1	1	1	1	1	1	1	2	1	2	1	1	1	1	2
ENSG00000178053	CD4_Naive	4*		2	2	2	2	2	2	2	2	4	4	2	2	4	2	4*	2	2	2	2	2	2	4*	4*	2	4*	2	4
ENSG00000178057	CD4_Naive	4		4*	2	4*	2	2	2	4*	2	2	4	2	2	2	2	4*	2	4*	4*	4*	2	2	2	2	4*	2	2	4
ENSG00000178252	CD4_Naive	4		2	2	2	2	2	2	2	2	2	2	2	2	4	2	2	2	2	2	2	4	4	2	2	2	2	2	4
ENSG00000178700	CD4_Naive	2		2	2	2	2	2	2	2	2	2	2	2	2	2	2	2	4	4*	2	2	2	2	2	2	2	2	2	4
ENSG00000179152	CD4_Naive	4		2	2	2	2	2	2	2	2	4	2	2	2	4	2	2	4	2	2	2	2	2	2	2	2	2	2	4
ENSG00000180353	CD4_Naive	4		2	2	2	2	2	2	2	2	2	2	2	2	2	2	2	2	2	2	2	2	2	2	2	2	2	2	4
ENSG00000180376	CD4_Naive	4		4	2	4	2	4	4	2	2	4	4	4	2	4	2	2	4	4	4	2	4	4	2	2	2	2	2	4
ENSG00000180611	CD4_Naive	4		2	1	2	2	2	2	2	2	1	2	2	2	1	2	2	1	4	4	2	2	4	2	2	2	2	2	4
ENSG00000181322	CD4_Naive	2		2	2	2	2	2	2	2	2	2	4	2	2	2	2	2	2	2	2	2	2	2	2	2	2	2	2	4
ENSG00000181467	CD4_Naive	2		2	2	2	2	2	2	2	2	2	4	2	2	2	2	2	2	2	2	2	2	2	2	2	2	2	2	4
ENSG00000181585	CD4_Naive	1		1	1	1	1	1	1	1	1	1	1	1	1	1	1	1	1	1	1	1	1	1	1	1	1	1	1	1
ENSG00000182247	CD4_Naive	4		4	2	4	2	2	2	2	2	1	4	2	2	4	2	2	4	2	2	2	2	2	2	2	2	2	2	4
ENSG00000182504	CD4_Naive	4		2	2	2	2	2	2	2	2	4	2	2	2	2	2	2	2	2	2	2	2	2	2	2	2	2	2	4
ENSG00000182606	CD4_Naive	2		2	2	2	2	2	2	2	2	2	2	2	2	2	2	2	4	4	4	2	4	2	2	2	2	2	2	4
ENSG00000182983	CD4_Naive	1		1	1	1	1	1	1	1	1	1	2	1	1	1	1	1	1	1	1	1	1	1	1	1	2	1	2	2
ENSG00000183662	CD4_Naive	4		4	2	4	2	2	4	2	2	4	4	4	2	4	2	1	1	1	1	2	1	1	2	1	2	2	2	4
ENSG00000184220	CD4_Naive	4		4	2	4*	2	2	2	2	2	2	4	4	2	2	2	2	4	2	4	2	2	2	2	2	2	2	2	4
ENSG00000184897	CD4_Naive	4		2	2	2	2	2	2	2	2	2	2	2	2	2	2	2	2	2	4	2	2	2	2	2	2	2	2	4
ENSG00000186448	CD4_Naive	4		2	2	2	2	2	2	2	2	2	2	2	2	4	2	2	2	2	2	2	2	2	2	2	2	2	2	4
ENSG00000187118	CD4_Naive	4		2	2	2	2	2	2	2	2	4	2	2	2	2	2	2	2	2	2	2	2	2	2	2	2	2	2	4
ENSG00000188313	CD4_Naive	2		2	2	2	2	2	2	2	2	2	2	2	2	2	2	2	2	2	2	2	2	2	2	2	2	2	2	2
ENSG00000188846	CD4_Naive	4		4	2	4	4*	2	4	4	2	4	4	4	4*	2	4	2	4	4	4	2	2	4*	4	2	2	4*	2	4
ENSG00000189283	CD4_Naive	4		2	2	4	2	2	2	2	2	2	4	4	2	4	2	2	2	2	2	2	2	2	2	2	2	2	2	4
ENSG00000196083	CD4_Naive	2		2	2	2	2	2	2	2	2	2	2	2	2	2	2	2	2	2	2	2	1	2	2	2	2	2	2	2
ENSG00000196220	CD4_Naive	2		1	1	2	2	2	1	2	2	1	2	2	2	2	2	2	2	4	2	2	2	2	2	2	2	2	2	4
ENSG00000196653	CD4_Naive	4		4	1	2	2	4*	2	2	2	1	4	4	2	4	2	2	4	4	2	1	1	4	2	2	2	2	2	4
ENSG00000196776	CD4_Naive	2		2	2	2	2	4	2	2	2	4	4	2	2	4	2	2	2	2	2	2	2	2	2	2	2	2	2	4
ENSG00000197548	CD4_Naive	4		4	2	2	2	2	4	2	2	4	4	4	2	4	2	2	4	4	4	2	2	4	2	2	2	2	2	4
ENSG00000197763	CD4_Naive	1		1	1	1	1	2	1	1	2	1	2	1	1	4	2	2	1	1	2	1	4	1	2	1	2	1	2	4
ENSG00000197980	CD4_Naive	4		4	2	4	2	2	2	2	2	4	4	4	2	4	2	2	4	4	2	2	2	2	2	2	2	2	2	4
ENSG00000198585	CD4_Naive	2		2	2	2	2	2	2	2	2	2	2	2	2	2	2	2	2	2	2	2	2	2	4*	2	2	2	2	4*
ENSG00000198919	CD4_Naive	4		4	4	2	2	2	4	2	2	4	4	4	2	4	2	2	4	2	4	2	2	2	2	2	2	2	2	4
ENSG00000206527	CD4_Naive	4		2	2	2	2	2	2	2	2	2	2	2	2	2	2	2	2	2	2	2	2	2	2	2	2	2	2	4
ENSG00000206530	CD4_Naive	4		2	2	2	2	2	2	2	2	4	2	2	2	4	2	2	4*	4	2	2	2	2	2	2	2	2	2	4
ENSG00000206573	CD4_Naive	4		2	2	2	2	2	2	2	2	2	4	2	2	4	2	2	4	2	2	2	2	2	2	2	2	2	2	4
ENSG00000211456	CD4_Naive	4		2	4	2	2	4	2	2	2	4	4	4	2	4	4	2	2	2	2	2	2	2	2	2	2	2	2	4
ENSG00000213123	CD4_Naive	4		2	2	2	2	2	2	2	2	2	2	2	2	2	2	2	2	2	2	2	4	2	2	2	2	2	2	4
ENSG00000223797	CD4_Naive	4		2	4*	2	4*	4	4*	2	2	4	4	4	2	4	2	2	4	4	4	4*	4*	4*	4*	2	2	2	4*	4
ENSG00000224855	CD4_Naive	4		2	2	2	2	2	2	2	2	4	2	2	2	4	2	2	2	2	2	2	2	2	2	2	2	2	2	4
ENSG00000227124	CD4_Naive	4		2	2	2	2	2	2	2	2	2	2	2	2	2	2	2	2	2	2	2	2	2	2	2	2	2	2	4
ENSG00000228242	CD4_Naive	2		2	2	2	2	2	2	2	2	2	2	2	2	2	2	2	2	2	2	2	2	2	2	2	2	2	2	2
ENSG00000229334	CD4_Naive	4		2	2	2	2	2	2	2	2	4	2	2	2	4	2	2	2	2	2	2	2	2	2	2	2	2	2	4
ENSG00000230084	CD4_Naive	4		4	2	4	2	2	2	2	2	4	4	4	2	4	2	2	4	2	4	2	2	2	2	2	2	2	2	4
ENSG00000231304	CD4_Naive	4		4	4	4	4*	4	4	4*	4*	4	4	4	2	4	4*	2	4	4	4	4*	2	4	2	4*	2	2	4*	4
ENSG00000231770	CD4_Naive	4		4*	2	4*	2	4*	4*	4*	2	4	4*	4*	2	4	4*	2	4	4	4*	2	2	2	4*	2	4*	4*	2	4
ENSG00000232455	CD4_Naive	2		2	2	2	2	2	2	2	2	4	2	2	2	4	2	2	2	2	4*	2	1	2	2	2	2	2	2	4
ENSG00000233058	CD4_Naive	4		4	1	4	4*	1	1	2	2	1	2	4	2	1	4*	2	1	2	2	4*	2	1	4*	2	4*	2	2	4
ENSG00000235978	CD4_Naive	2		2	2	2	2	2	2	2	2	2	2	2	2	2	2	2	2	2	2	2	2	2	2	2	2	2	2	2
ENSG00000236869	CD4_Naive	4		2	2	2	2	2	2	2	2	2	2	2	2	4	2	2	2	2	2	2	2	2	2	2	2	2	2	4
ENSG00000237978	CD4_Naive	4		1	2	1	1	2	1	2	1	2	2	1	2	4	1	1	4	2	2	2	1	1	1	1	1	1	1	4
ENSG00000239213	CD4_Naive	4		2	2	2	2	2	2	2	2	4	4	2	2	4	2	2	2	2	2	2	2	2	2	2	2	2	2	4
ENSG00000239388	CD4_Naive	2		2	2	2	2	2	2	2	2	2	2	2	2	2	2	2	2	2	2	2	2	2	2	2	2	2	2	2
ENSG00000239453	CD4_Naive	4		2	2	2	2	2	2	2	2	4	2	2	2	2	2	2	4	2	2	2	1	1	1	2	1	1	2	4
ENSG00000239523	CD4_Naive	4		2	2	2	2	2	2	2	2	2	2	2	2	4	2	2	2	2	2	2	2	2	2	2	2	2	2	4
ENSG00000240057	CD4_Naive	4		2	2	2	2	2	2	2	2	4	2	2	2	4	2	2	4	2	4	2	2	2	2	2	2	2	2	4
ENSG00000240137	CD4_Naive	4		2	2	2	2	2	2	2	2	2	2	2	2	2	2	2	2	2	2	2	2	2	2	2	2	2	2	4
ENSG00000240254	CD4_Naive	4		2	2	2	2	2	2	2	2	4	2	2	2	4	2	2	2	2	2	2	2	2	2	2	2	2	2	4
ENSG00000240288	CD4_Naive	4		2	2	2	2	2	2	2	2	2	2	2	2	4	2	2	1	2	2	2	2	2	2	2	2	2	4*	4
ENSG00000240875	CD4_Naive	4		4	2	4	2	4	2	2	2	4	4	4	2	4	2	2	4	4	4	2	4	2	2	2	2	2	2	4
ENSG00000240891	CD4_Naive	4		2	2	2	2	2	2	2	2	4	2	2	2	4	2	2	2	2	2	2	1	1	2	2	2	2	2	4
ENSG00000241219	CD4_Naive	4		2	4*	2	2	4*	4*	4*	2	2	4*	2	2	4	4*	2	4	2	2	2	1	1	4*	2	2	4*	2	4
ENSG00000241288	CD4_Naive	4		2	2	4	2	2	2	2	2	4	2	2	2	2	2	2	2	2	2	2	1	2	2	2	2	2	2	4
ENSG00000241316	CD4_Naive	4		2	2	2	2	2	2	2	2	2	2	2	2	4	2	2	2	2	2	2	1	1	1	1	1	1	1	4
ENSG00000242622	CD4_Naive	2		2	2	2	2	2	2	2	2	2	2	2	2	2	2	2	2	2	2	2	2	2	2	2	2	2	2	2
ENSG00000242808	CD4_Naive	4		2	2	2	2	2	2	2	2	2	2	2	2	2	2	2	2	4	2	2	2	4	2	2	2	2	2	4
ENSG00000242880	CD4_Naive	4		2	2	2	2	2	2	2	2	4	2	2	2	2	2	2	2	2	2	2	2	2	2	2	2	2	2	4
ENSG00000243150	CD4_Naive	4		2	2	2	2	2	2	2	2	4	2	2	2	4	2	2	2	2	2	2	2	2	2	2	2	2	2	4
ENSG00000243410	CD4_Naive	4		2	2	2	2	2	2	2	2	2	2	2	2	4	2	2	2	2	2	2	2	2	2	2	2	2	2	4
ENSG00000243926	CD4_Naive	4		2	2	2	2	2	2	2	2	4	2	2	2	4	2	2	2	2	2	2	2	2	2	2	2	2	2	4
ENSG00000248932	CD4_Naive	4		2	2	2	2	2	2	2	2	4	2	2	2	4	2	2	2	2	2	2	2	2	2	2	2	2	2	4
ENSG00000249417	CD4_Naive	4		2	2	2	2	2	2	2	2	2	2	2	2	2	2	2	1	1	1	2	1	1	1	2	4	1	1	4
ENSG00000250592	CD4_Naive	2		2	2	2	2	2	2	2	2	2	2	2	2	2	2	2	4	2	2	2	2	2	2	2	2	2	2	4
ENSG00000259956	CD4_Naive	2		2	2	2	2	2	2	2	2	2	2	2	2	2	2	2	2	2	2	2	2	2	2	2	2	2	2	2
ENSG00000271856	CD4_Naive	4		2	2	2	2	2	2	2	2	2	2	2	2	4	2	2	4	2	4	2	2	2	2	2	2	2	2	4
ENSG00000272529	CD4_Naive	4		2	1	2	2	1	2	2	1	1	2	2	1	1	1	1	1	1	1	1	1	1	1	1	1	1	1	4
ENSG00000272690	CD4_Naive	4		2	2	2	2	2	2	2	2	4	2	2	2	4	2	2	2	2	2	2	4	2	2	2	2	2	2	4
ENSG00000272758	CD4_Naive	4		2	2	2	2	2	2	2	2	4	4	2	2	4	2	2	4	2	2	2	4	2	2	2	2	2	2	4
ENSG00000273033	CD4_Naive	2		1	1	2	2	1	1	2	2	1	2	2	2	2	2	2	4*	2	2	2	2	2	2	2	2	4*	2	4*
ENSG00000277855	CD4_Naive	4		2	2	2	2	2	2	2	2	4	2	4	2	2	2	2	2	2	2	2	2	2	2	2	2	2	2	4
ENSG00000280739	CD4_Naive	4		2	4*	2	2	2	4	2	2	4	4	2	2	4	2	2	2	2	4	2	2	2	2	2	2	2	2	4
ENSG00000281691	CD4_Naive	2		2	2	2	2	2	2	2	2	2	2	2	2	2	2	2	2	2	2	2	2	2	2	2	2	2	2	2
ENSG00000285619	CD4_Naive	4		2	2	2	2	2	2	2	2	2	2	4*	2	2	2	2	2	2	2	2	1	2	2	2	2	2	2	4
ENSG00000286004	CD4_Naive	4		4*	4*	4*	2	4*	2	2	4*	2	4*	4*	2	4	2	2	2	2	2	2	2	2	2	4*	2	4*	4*	4
ENSG00000286584	CD4_Naive	4		2	4*	4*	2	4*	4*	2	2	4*	4*	4*	4*	4	4*	2	2	4*	2	2	1	2	2	4*	4*	2	2	4
ENSG00000287042	CD4_Naive	4		2	2	2	2	2	2	2	2	4	2	2	2	4	2	2	4	2	2	2	1	1	2	2	2	2	2	4
ENSG00000287720	CD4_Naive	4		2	2	2	2	2	2	2	2	4	2	2	2	4	2	2	2	2	2	2	2	2	2	2	2	2	2	4
ENSG00000287780	CD4_Naive	4		4	2	2	2	2	2	2	2	4	4	2	2	4	2	2	4	4	2	2	1	1	2	2	2	2	2	4
ENSG00000289331	CD4_Naive	2		2	2	2	1	2	2	1	2	2	2	2	2	4*	2	2	1	1	1	1	2	2	2	1	2	2	1	4*
ENSG00000289396	CD4_Naive	4		2	2	2	2	2	2	2	2	4	2	4	2	4	2	2	2	2	2	2	2	2	2	2	2	2	2	4
ENSG00000290762	CD4_Naive	4		2	2	2	2	2	2	2	2	2	2	2	2	2	2	2	2	2	2	2	4	2	2	2	2	2	2	4
ENSG00000290763	CD4_Naive	4		2	4	2	2	4	4	2	2	4	4	4	2	4	4	2	4	4	2	2	4	4	2	2	2	2	2	4
ENSG00000291096	CD4_Naive	4		4	2	4	2	2	2	2	2	4	2	4	2	4	2	2	4	2	2	2	1	1	2	2	2	1	2	4
ENSG00000291223	CD4_Naive	4		2	2	2	2	2	2	2	2	4	2	2	2	4	2	2	4	2	2	2	2	2	2	2	2	2	2	4
ENSG00000002549	CD4_Naive	2		2	2	2	2	2	2	2	2	2	2	2	2	2	2	2	2	2	2	2	1	4	4	2	2	2	2	4
ENSG00000004468	CD4_Naive	2		1	2	2	2	2	1	2	2	1	4*	1	2	2	2	2	4	2	2	2	2	2	2	2	2	2	2	4
ENSG00000005059	CD4_Naive	4		2	2	2	2	2	2	2	2	2	2	2	2	4	2	2	2	2	2	2	2	4	2	2	2	2	2	4
ENSG00000013810	CD4_Naive	2		4*	2	4*	2	2	2	2	2	4	4*	2	2	2	2	2	2	2	2	2	2	2	2	2	2	2	2	4
ENSG00000014824	CD4_Naive	4		4*	2	2	2	2	2	2	2	4	2	4	2	4	2	2	4	4	2	2	4	2	2	2	2	2	2	4
ENSG00000033178	CD4_Naive	2		2	2	2	2	2	2	2	2	2	2	2	2	2	2	2	4*	2	2	2	2	2	2	2	2	2	2	4*
ENSG00000035720	CD4_Naive	4		2	1	2	2	1	2	2	2	1	2	2	2	4	2	2	4	2	2	2	1	1	2	2	2	2	2	4
ENSG00000038002	CD4_Naive	4		2	2	2	2	2	2	2	2	4	2	4	2	4	2	2	4	2	2	2	4	2	2	2	2	2	2	4
ENSG00000038210	CD4_Naive	4		2	2	2	2	2	2	2	2	4	2	2	2	4	2	2	2	2	2	2	2	2	2	2	2	2	2	4
ENSG00000047662	CD4_Naive	4		4	4	4	2	4	4	2	2	4	4	4	2	4	4	2	4	4	4	2	4	4	2	2	2	2	2	4
ENSG00000048342	CD4_Naive	4		2	4	2	2	2	4	2	2	4	4	4	2	4	2	2	4	2	2	2	4	4	2	2	2	2	2	4
ENSG00000053900	CD4_Naive	4		2	2	2	2	2	2	2	2	2	4	2	2	2	2	2	2	2	2	2	2	2	2	2	2	2	2	4
ENSG00000065882	CD4_Naive	4		4*	4*	4	2	2	2	4*	4*	4	4	4*	2	4	4*	2	4	4	4	2	4*	4	4*	4*	4*	2	2	4
ENSG00000073331	CD4_Naive	4		4*	2	2	2	2	2	2	2	2	2	2	2	2	2	2	2	2	2	2	2	2	2	2	2	2	2	4
ENSG00000074966	CD4_Naive	4		4	2	4	2	4	2	2	2	4	4	2	2	4	2	2	2	2	2	2	2	2	2	2	2	2	2	4
ENSG00000078140	CD4_Naive	2		2	2	2	2	2	2	2	2	4	2	4	2	4	2	2	2	2	2	2	2	2	2	2	2	2	2	4
ENSG00000078177	CD4_Naive	4		2	2	2	2	2	2	2	2	2	4	2	4*	2	2	2	4	2	2	2	4	2	2	2	2	2	2	4
ENSG00000085871	CD4_Naive	4		2	2	2	2	2	2	2	2	4	2	2	2	4	2	2	2	1	1	2	2	2	2	2	2	2	2	4
ENSG00000109133	CD4_Naive	4		2	2	2	2	2	2	2	2	2	4*	2	2	2	2	2	4*	2	2	2	2	2	2	2	2	2	2	4
ENSG00000109189	CD4_Naive	2		2	4*	2	2	2	2	2	2	2	2	2	2	2	2	2	2	2	2	2	2	2	2	2	2	2	2	4*
ENSG00000109323	CD4_Naive	4		2	2	2	2	2	2	2	2	2	2	2	2	2	2	2	2	2	2	2	2	2	2	2	2	2	2	4
ENSG00000109381	CD4_Naive	4		4*	2	2	2	4*	2	2	2	4	4*	2	2	4	2	2	2	2	4*	2	2	2	2	2	2	2	2	4
ENSG00000109452	CD4_Naive	4		4	2	4	2	2	4	2	2	2	4	4	2	2	2	2	2	2	2	2	2	2	2	2	2	2	2	4
ENSG00000109466	CD4_Naive	4		2	2	2	2	2	2	2	2	4*	2	2	2	2	2	2	4	2	2	2	4	2	2	2	2	2	2	4
ENSG00000109475	CD4_Naive	2		2	2	2	2	2	2	2	2	4	2	2	2	2	2	2	2	2	2	2	2	2	2	2	2	2	2	4
ENSG00000109667	CD4_Naive	4		2	2	4	2	2	2	2	2	4	4	2	2	4	2	2	2	2	2	2	4	2	2	2	2	2	2	4
ENSG00000109685	CD4_Naive	2		2	2	4	2	2	2	2	2	2	4*	2	2	2	2	2	2	2	2	2	2	2	2	2	2	2	2	4
ENSG00000109686	CD4_Naive	4		4	4*	4	4*	4	4	4*	2	4	4	4	4*	4	2	4*	4	4	4	2	2	4	2	2	4*	2	2	4
ENSG00000109689	CD4_Naive	4		4	2	4	2	2	2	4*	2	4	2	4	4*	4	2	2	4	4	4	4*	4	4*	4*	2	2	4*	4*	4
ENSG00000109762	CD4_Naive	4		4	2	4	2	2	2	2	2	4	4	4	2	4	2	2	4	4	4	2	2	2	2	2	2	2	2	4
ENSG00000109771	CD4_Naive	4		2	2	2	2	2	2	2	2	2	2	2	2	4	2	2	2	2	2	2	2	2	2	2	2	2	2	4
ENSG00000109790	CD4_Naive	4		4	4*	2	2	2	2	2	2	4	2	4	2	4	2	2	4	2	4	2	4*	2	4*	2	2	2	2	4
ENSG00000118762	CD4_Naive	4		4	2	4	2	2	2	2	2	4	4	4	2	4	2	2	4	4	4	2	4	4	2	2	2	2	2	4
ENSG00000118777	CD4_Naive	4		4	1	1	2	4	4	2	2	1	4	4	2	4	2	2	1	1	1	2	1	1	1	2	1	1	2	4
ENSG00000121892	CD4_Naive	4		2	2	2	4*	2	4*	2	4*	4	4*	2	2	2	4*	2	2	2	4*	2	4	4*	4	2	2	4*	2	4
ENSG00000121895	CD4_Naive	4		4	2	4	2	2	2	2	4*	4	4	4	2	4	2	2	4	4	2	2	2	2	2	2	4*	4*	2	4
ENSG00000124406	CD4_Naive	4		4	4	4	2	4	4	2	2	4	4	4	2	4	2	2	2	4	4	2	2	2	2	2	2	2	2	4
ENSG00000125089	CD4_Naive	4		4	2	2	2	2	2	2	2	4	2	2	2	4	2	2	4	2	2	2	4	2	2	2	2	2	2	4
ENSG00000128039	CD4_Naive	4		4	4*	2	2	4	4	2	2	4	4	4	2	4	2	2	4	4*	2	2	4	4	2	2	2	2	2	4
ENSG00000128040	CD4_Naive	4		2	1	2	2	1	1	1	2	1	2	2	2	1	2	1	4	1	2	2	1	1	1	1	2	2	2	4
ENSG00000129116	CD4_Naive	2		2	2	2	2	2	2	2	2	2	2	2	2	2	2	2	2	2	2	2	2	2	2	2	2	2	2	2
ENSG00000132405	CD4_Naive	4		2	2	2	2	2	2	2	2	4	2	2	2	4	2	2	4	4	4	2	2	2	2	2	2	2	2	4
ENSG00000132406	CD4_Naive	4		4*	2	4*	2	2	4*	2	2	4	2	2	2	4	2	2	2	2	2	2	2	2	2	2	2	2	2	4
ENSG00000132466	CD4_Naive	4		2	2	2	2	2	2	2	2	2	2	2	2	4	2	2	2	2	2	2	2	2	2	2	2	2	2	4
ENSG00000134852	CD4_Naive	4		4	2	4	2	2	2	2	2	4	2	4	2	4	2	2	2	2	2	2	2	4	2	2	2	2	2	4
ENSG00000137462	CD4_Naive	2		2	1	2	2	1	1	2	2	1	2	2	1	1	2	2	2	2	2	1	2	4	2	2	2	2	2	4
ENSG00000137601	CD4_Naive	4		4	2	4	2	2	2	2	2	4	4	2	2	4	4*	2	4	4	2	2	2	2	2	2	2	2	2	4
ENSG00000138640	CD4_Naive	4		2	2	2	2	4*	2	2	2	4	4	4	2	4	2	2	2	2	2	2	2	2	2	2	2	2	2	4
ENSG00000138669	CD4_Naive	4		4	2	4*	4*	4*	4	4*	2	4	4*	4	4*	4	4*	2	4	2	4*	1	1	1	1	2	1	1	2	4
ENSG00000138670	CD4_Naive	4		2	1	2	2	2	2	2	2	2	2	2	2	2	2	2	2	2	2	2	2	2	2	2	2	2	2	4
ENSG00000138678	CD4_Naive	2		2	2	2	2	2	2	1	2	2	2	2	2	1	1	2	1	1	1	1	2	2	2	1	2	2	2	2
ENSG00000138698	CD4_Naive	4		2	2	4	4*	2	2	2	2	2	2	2	2	4	2	4*	4	4	2	2	2	4	2	4*	2	2	4*	4
ENSG00000138735	CD4_Naive	4		4	2	2	2	4	2	2	2	4	4	4	2	4	2	2	4	2	2	2	2	2	4*	2	2	2	2	4
ENSG00000138744	CD4_Naive	4		4	2	2	2	2	2	2	2	4	4	2	2	4	2	2	4	2	2	2	2	2	4*	2	2	2	2	4
ENSG00000138757	CD4_Naive	4		4	2	4*	2	2	4	4*	2	4	4	4	2	4	2	2	4	4	4	4*	2	2	4*	2	4*	2	2	4
ENSG00000138758	CD4_Naive	2		2	2	2	2	2	2	2	2	2	2	2	2	2	2	2	2	2	2	2	2	2	2	2	2	2	2	2
ENSG00000138777	CD4_Naive	4		2	2	2	2	2	2	2	2	4	2	2	2	4	2	2	4	2	4	2	2	2	2	2	2	2	2	4
ENSG00000138780	CD4_Naive	4		2	2	2	2	2	2	2	2	4	4	2	2	4	2	2	4*	2	4*	2	2	2	2	2	2	2	2	4
ENSG00000138796	CD4_Naive	2		2	2	2	2	2	2	2	2	2	2	2	2	4	2	2	2	2	2	2	2	2	2	2	2	2	2	4
ENSG00000145214	CD4_Naive	4		4	2	4	2	2	2	2	2	4	4	4	2	4	2	2	4	4	2	2	4	2	2	2	2	2	2	4
ENSG00000145241	CD4_Naive	2		2	2	2	2	2	2	2	2	2	2	2	2	4	2	2	4	2	2	2	4	2	2	2	2	2	2	4
ENSG00000145246	CD4_Naive	4		2	2	4	2	2	2	2	2	4	4	2	2	4	2	2	4	2	2	2	2	2	2	2	2	2	2	4
ENSG00000145247	CD4_Naive	2		4*	2	2	2	2	2	2	2	4*	2	2	2	2	2	2	2	2	2	2	2	1	2	2	2	2	2	4*
ENSG00000145348	CD4_Naive	4		2	2	2	2	2	2	2	2	4	2	2	2	4	2	2	4	2	2	2	2	2	2	2	2	2	2	4
ENSG00000145365	CD4_Naive	2		2	2	2	2	2	4	2	2	2	2	2	2	2	2	2	4	2	2	2	2	2	2	2	2	2	2	4
ENSG00000145375	CD4_Naive	4		2	2	2	2	2	2	2	2	2	2	2	2	2	2	2	2	2	2	2	2	2	2	2	2	2	2	4
ENSG00000145388	CD4_Naive	2		2	2	2	2	2	2	2	2	2	2	2	2	2	2	2	2	2	2	2	2	2	2	2	2	2	2	2
ENSG00000145390	CD4_Naive	4		4	2	4	2	2	4	4*	4*	4	4	4	2	4	4	4*	4	4	4	2	4	4	4*	4*	2	2	2	4
ENSG00000145414	CD4_Naive	4		2	2	2	2	2	2	2	2	2	2	2	2	2	2	2	2	2	2	2	2	2	2	2	2	2	2	4
ENSG00000145416	CD4_Naive	4		4	2	2	2	2	2	2	2	2	2	2	2	2	2	2	2	2	2	2	2	2	2	2	2	2	2	4
ENSG00000145425	CD4_Naive	4		4	4	4	2	4	4	2	2	4	4	4	2	4	4	2	4	4	4	2	2	4	2	2	2	2	2	4
ENSG00000145428	CD4_Naive	1		1	1	2	1	1	1	2	1	1	4	1	1	1	1	1	1	1	1	1	2	2	2	1	1	1	1	4
ENSG00000145439	CD4_Naive	4		2	2	2	2	2	2	2	2	2	2	2	2	2	2	2	4	2	2	2	2	2	2	2	2	2	2	4
ENSG00000145476	CD4_Naive	4		4	4	4	2	2	2	2	2	4	4	4	2	4	2	2	4	4	4	2	4	4	2	2	2	2	2	4
ENSG00000150961	CD4_Naive	4		4	2	4	2	2	4*	4*	2	4	4	2	2	4	2	4*	4	4	4	2	2	2	2	4*	2	2	4*	4
ENSG00000151470	CD4_Naive	4		2	2	2	2	2	2	2	2	4	2	2	2	2	2	2	2	2	2	2	4	2	2	2	2	2	2	4
ENSG00000151552	CD4_Naive	4		2	2	2	2	2	4	2	2	4	2	2	2	4	2	2	4	2	2	2	4	2	2	2	2	2	2	4
ENSG00000151718	CD4_Naive	4		2	2	2	1	2	4	2	2	4	2	2	2	4	2	2	1	1	1	1	4	2	2	2	2	2	2	4
ENSG00000152990	CD4_Naive	1		1	1	1	2	1	1	2	2	1	4	1	2	4	2	2	1	1	1	1	4	1	2	2	2	2	2	4
ENSG00000155016	CD4_Naive	4		2	2	2	2	2	2	2	2	2	2	2	2	4	2	2	4	2	2	2	2	2	2	2	2	2	2	4
ENSG00000159692	CD4_Naive	4		2	2	2	2	2	2	2	2	2	2	2	2	4	2	2	4	2	2	2	2	2	2	2	2	2	2	4
ENSG00000159733	CD4_Naive	2		2	2	2	2	2	2	2	2	4	4	2	2	4	2	2	4	4	2	2	4	2	2	2	2	2	2	4
ENSG00000159788	CD4_Naive	4		2	2	4	2	2	1	2	2	2	2	2	2	2	2	2	4	2	2	2	2	2	2	2	2	2	2	4
ENSG00000163145	CD4_Naive	4		4	2	2	1	2	2	1	2	4	4	2	1	4	2	2	4	2	2	2	4	4	2	2	2	2	2	4
ENSG00000163291	CD4_Naive	4		2	2	2	2	2	2	2	2	2	2	2	2	2	2	2	2	2	2	2	2	2	2	2	2	2	2	4
ENSG00000163297	CD4_Naive	4		2	2	2	2	4	2	2	2	2	2	4	2	2	2	2	2	2	2	2	2	2	2	2	2	2	2	4
ENSG00000163319	CD4_Naive	4		2	2	2	2	2	2	2	2	4	4	4	2	4	2	2	4	2	2	2	2	2	2	2	2	2	2	4
ENSG00000163644	CD4_Naive	4		2	4*	2	4*	4*	4*	4*	4*	4	2	4*	4*	4	4*	4*	2	2	2	2	2	4*	2	4*	4*	4*	2	4
ENSG00000163682	CD4_Naive	4		4	2	2	2	2	2	2	2	4	4	4	2	4	2	2	4	4	4	2	2	2	2	2	2	2	2	4
ENSG00000163738	CD4_Naive	4		4*	2	2	2	4*	2	4*	2	4	4*	4*	4*	4	4*	2	2	2	2	2	2	2	4*	2	4*	4*	4*	4
ENSG00000163950	CD4_Naive	2		2	2	2	2	2	2	2	2	4	2	2	2	4	2	2	4	4*	2	2	2	2	2	2	2	2	2	4
ENSG00000164024	CD4_Naive	2		2	2	2	2	2	2	2	2	2	2	2	2	2	2	4	2	2	2	2	2	2	2	2	2	2	2	4
ENSG00000164037	CD4_Naive	4		2	2	2	2	2	2	2	2	4	2	2	2	4	2	2	2	2	2	2	4	2	2	2	2	2	2	4
ENSG00000164038	CD4_Naive	2		2	2	2	2	2	4*	2	4*	4*	2	2	2	4	4*	4*	2	2	4*	4*	4	1	2	2	4*	4*	2	4
ENSG00000164039	CD4_Naive	4		4*	2	4*	4*	2	2	2	2	4	4	4	2	4	4*	4*	4	4*	4*	2	4*	2	4*	4*	2	4*	2	4
ENSG00000164074	CD4_Naive	4		2	2	2	2	2	2	2	2	2	2	2	2	2	2	2	2	2	2	2	2	2	2	2	2	2	2	4
ENSG00000164111	CD4_Naive	4		2	2	2	2	2	2	2	2	2	4	2	2	4	4	2	4	2	2	2	4	4	4	4	2	2	2	4
ENSG00000164134	CD4_Naive	4		2	2	2	2	2	2	2	2	4	4	2	2	2	2	2	4	4	4	2	2	2	2	2	2	2	2	4
ENSG00000164142	CD4_Naive	4		4	1	2	2	2	2	2	2	1	2	4	1	1	1	1	1	2	2	1	4	4	4	2	2	2	2	4
ENSG00000164144	CD4_Naive	4		2	2	2	2	2	2	2	2	4	2	2	2	4	2	2	2	4	2	2	2	2	2	2	2	2	2	4
ENSG00000164162	CD4_Naive	2		2	2	2	2	2	2	2	2	2	2	2	2	2	2	2	2	4	2	2	2	2	2	2	2	2	2	4
ENSG00000164167	CD4_Naive	4		2	2	2	2	2	2	2	2	4	2	2	2	4	2	2	4	2	2	2	2	2	2	2	2	2	2	4
ENSG00000164306	CD4_Naive	4		2	2	2	2	2	2	2	2	4	2	2	2	4	2	2	4	2	2	2	2	2	2	2	2	2	2	4
ENSG00000164323	CD4_Naive	4		4	2	2	2	2	2	2	2	2	2	4	2	4	2	2	2	2	2	2	2	2	2	2	2	2	2	4
ENSG00000164344	CD4_Naive	4		2	2	2	2	4*	2	2	1	4	2	4	2	4	1	2	1	2	2	2	1	1	1	2	2	1	2	4
ENSG00000168421	CD4_Naive	4		2	2	2	2	2	2	2	2	4	2	2	2	4	2	2	2	2	4	2	2	2	2	2	2	2	2	4
ENSG00000168538	CD4_Naive	2		2	2	2	2	2	2	2	2	2	2	4*	2	2	2	2	4*	4*	4*	2	2	2	2	2	2	2	2	4*
ENSG00000168824	CD4_Naive	4		4	4	1	2	4	4	2	2	4	4	4	2	4	2	2	1	1	1	1	1	1	1	2	2	2	1	4
ENSG00000170509	CD4_Naive	4		2	2	2	2	2	2	2	2	4	4	2	2	4	2	2	4	2	2	2	4	2	2	2	2	2	2	4
ENSG00000170846	CD4_Naive	4		2	2	2	2	2	2	2	2	4	4	2	2	4	2	2	2	2	2	2	2	2	2	2	2	2	2	4
ENSG00000170917	CD4_Naive	4		2	2	2	2	2	2	2	1	2	2	2	2	4	2	2	1	2	2	2	2	2	2	2	2	2	4*	4
ENSG00000172007	CD4_Naive	2		2	2	2	2	2	2	2	2	2	4	2	2	2	2	2	2	2	2	2	4	2	2	2	2	2	2	4
ENSG00000172403	CD4_Naive	4		4	4	2	2	2	2	2	2	4	4	4	2	4	4	2	4	2	4	2	2	1	2	1	1	1	2	4
ENSG00000172493	CD4_Naive	4		4	4*	2	2	2	4	2	2	4	2	2	2	4	2	2	4	4	2	2	2	2	2	2	2	2	2	4
ENSG00000173013	CD4_Naive	2		2	1	4*	2	1	1	2	1	1	2	2	2	1	1	2	4*	2	4*	2	1	2	2	1	2	2	1	4*
ENSG00000173597	CD4_Naive	4		1	2	2	2	2	1	2	2	1	2	2	2	2	2	2	1	1	1	1	2	4	2	1	1	2	2	4
ENSG00000174227	CD4_Naive	4		2	2	2	2	2	2	2	2	2	4*	2	2	2	2	2	2	2	2	2	2	2	2	2	2	2	2	4
ENSG00000174749	CD4_Naive	4		4*	4*	2	2	4*	4*	4*	4*	4	2	2	4*	2	4*	4*	2	2	2	2	2	2	4*	4*	4*	4*	4*	4
ENSG00000174796	CD4_Naive	2		2	2	2	2	2	2	2	2	2	2	2	2	2	2	2	2	2	2	2	2	2	2	2	2	2	2	2
ENSG00000178222	CD4_Naive	4		4	1	4*	2	2	2	2	1	1	4*	4*	4*	4	4*	2	4*	4*	1	1	1	1	2	2	2	4*	4*	4
ENSG00000181381	CD4_Naive	4		2	2	2	2	2	2	2	2	4	4	2	2	4	2	2	4	2	2	2	2	2	2	2	2	2	2	4
ENSG00000181826	CD4_Naive	2		2	2	2	2	2	2	2	2	2	2	2	2	2	2	2	2	2	2	2	2	2	2	2	2	2	2	2
ENSG00000183090	CD4_Naive	4		2	1	4	2	1	1	1	2	1	4	4*	1	1	2	1	1	4*	2	1	1	1	1	1	1	1	2	4
ENSG00000185477	CD4_Naive	2		2	2	2	2	2	2	2	2	2	4	2	2	2	2	2	2	1	2	2	2	4	2	2	2	2	2	4
ENSG00000185619	CD4_Naive	4		2	2	2	2	2	2	2	2	4	2	2	2	4	2	2	2	2	2	2	2	2	2	2	2	2	2	4
ENSG00000185774	CD4_Naive	2		2	2	2	2	2	2	2	2	2	2	2	2	2	2	2	2	2	2	2	2	2	2	2	2	2	2	2
ENSG00000186222	CD4_Naive	4		2	2	2	2	2	2	2	2	2	2	2	2	2	2	2	2	2	2	2	2	2	2	2	2	2	2	4
ENSG00000196526	CD4_Naive	4		2	4*	4*	2	2	4*	2	4*	4	4	2	4*	4	4*	2	1	1	1	4*	4	4	4*	1	4*	1	1	4
ENSG00000196810	CD4_Naive	4		2	2	4	2	4	4	2	2	4	2	2	2	4	2	2	4	4	4*	2	2	2	2	2	2	4*	2	4
ENSG00000197465	CD4_Naive	1		1	1	4	2	1	1	2	2	1	4	4	2	4	2	2	2	2	2	2	1	2	2	2	2	2	2	4
ENSG00000198189	CD4_Naive	4		4	2	4	2	2	2	2	2	4	4	4	2	4	2	2	4	4	4	2	4	4	2	2	2	2	2	4
ENSG00000198589	CD4_Naive	2		2	2	2	2	2	2	2	2	2	2	2	2	2	2	2	2	2	2	2	2	2	2	2	2	2	2	2
ENSG00000215375	CD4_Naive	4		4	2	4	2	2	2	2	2	4	4	4	2	4	2	2	4	4	4	2	4	2	2	2	2	2	2	4
ENSG00000226950	CD4_Naive	4		2	2	2	2	2	2	2	2	2	4*	2	2	2	2	2	2	2	2	2	2	2	2	2	2	2	2	4
ENSG00000231160	CD4_Naive	4		4*	2	4	4*	4*	4*	4*	4*	2	4	4*	2	4	4*	2	2	4*	2	4*	2	4*	4*	4*	2	2	2	4
ENSG00000232648	CD4_Naive	4		2	2	2	2	2	2	2	2	4	4	2	2	4*	2	2	2	2	2	2	2	2	2	2	2	2	2	4
ENSG00000234492	CD4_Naive	4		4	4	2	2	2	2	2	2	4	4	4	2	4	2	2	4	2	4	2	4	2	2	2	2	2	2	4
ENSG00000244459	CD4_Naive	4		4	2	4*	2	2	4*	2	2	2	4*	4*	4*	2	2	4*	2	4*	4*	4*	4	2	2	2	2	2	4*	4
ENSG00000245468	CD4_Naive	1		1	1	1	2	1	1	1	1	1	2	1	1	1	1	1	1	1	1	1	1	1	1	1	1	1	2	2
ENSG00000245685	CD4_Naive	4		2	2	2	2	2	2	2	2	4	4	4	2	4	2	2	4	2	2	2	2	2	2	2	2	2	2	4
ENSG00000245954	CD4_Naive	4		4	2	4	2	4	4	2	2	4	4	4	2	1	2	2	1	1	1	1	1	1	1	1	1	1	1	4
ENSG00000246090	CD4_Naive	4		4	2	4	2	2	2	2	2	4	4	2	2	4	4	2	4	4	2	2	1	1	1	2	2	1	2	4
ENSG00000246375	CD4_Naive	4		2	2	2	2	2	2	2	2	4	2	2	2	2	2	2	2	2	2	2	1	1	2	2	2	2	2	4
ENSG00000248049	CD4_Naive	4		4	4	4	2	4	4	2	2	4	4	4	2	4	4	2	4	4	4	2	4	4	4	2	2	2	2	4
ENSG00000248115	CD4_Naive	2		2	2	1	2	2	2	1	2	2	2	2	2	1	2	2	2	2	2	2	1	1	2	2	2	2	2	2
ENSG00000249207	CD4_Naive	4		4	2	2	2	2	2	2	2	4	2	2	2	4	2	2	4	2	4	2	2	2	2	2	2	2	2	4
ENSG00000249252	CD4_Naive	4		2	2	2	2	2	2	2	2	4	2	2	2	4	2	2	4	2	2	2	4	4	2	2	2	2	2	4
ENSG00000249806	CD4_Naive	4		4	2	4	2	2	4	2	2	4	4	4	2	1	2	2	1	1	1	2	1	1	2	2	1	2	2	4
ENSG00000250075	CD4_Naive	4		2	2	2	2	2	2	2	2	4	2	2	2	4	2	2	4	2	2	2	2	2	2	2	2	2	2	4
ENSG00000250220	CD4_Naive	4		2	2	4	2	2	2	2	2	4	4	4	2	4	2	2	4	4	4	4*	2	2	2	4*	2	2	2	4
ENSG00000250312	CD4_Naive	4		4	2	4	2	4	4	2	2	4	4	4	2	4	4	2	4	4	4	2	4	4	4	2	4*	2	2	4
ENSG00000250326	CD4_Naive	4		2	2	2	2	2	2	2	2	2	2	2	2	1	2	2	4	2	2	2	2	2	2	2	2	2	2	4
ENSG00000250410	CD4_Naive	4		2	2	2	2	2	2	2	2	2	2	2	2	2	2	2	2	4*	2	2	1	1	1	2	2	2	2	4
ENSG00000250673	CD4_Naive	1		1	1	1	1	1	1	2	1	1	4	1	1	1	1	1	4	4	2	2	1	1	1	1	1	1	1	4
ENSG00000250938	CD4_Naive	4		2	2	4	2	2	2	2	2	4	2	2	2	4	2	2	2	2	2	4*	2	2	2	2	2	2	2	4
ENSG00000251432	CD4_Naive	4		2	2	2	2	2	2	2	2	2	2	2	2	4	2	2	2	2	2	2	2	2	2	2	2	2	2	4
ENSG00000251580	CD4_Naive	4		4	2	2	2	2	2	2	2	4	4	4	2	4	2	2	4	2	2	2	4	2	2	2	4*	2	2	4
ENSG00000251600	CD4_Naive	4		4	2	4	2	2	4	2	2	4	4	4	2	4	2	2	4	4	4	2	1	2	2	2	2	2	2	4
ENSG00000251652	CD4_Naive	4		4	2	2	2	4*	4*	2	4*	4	4	4	2	4	4*	2	4	4	4*	2	4	4*	2	2	4*	4*	2	4
ENSG00000260296	CD4_Naive	2		2	1	2	2	2	1	2	2	1	2	2	2	2	2	2	1	2	1	2	1	1	2	2	2	2	2	2
ENSG00000263327	CD4_Naive	4		2	2	2	2	2	2	2	2	4*	2	2	2	4	2	2	4*	4*	2	2	2	2	2	2	2	2	2	4
ENSG00000269893	CD4_Naive	4		4	4	4	2	4	4	4	2	4	4	4	2	4	4	2	4	4	4	2	4	4	4	2	2	2	4	4
ENSG00000270681	CD4_Naive	4		4*	2	4*	2	4*	4*	4*	2	4	4*	4*	4*	4	4*	4*	2	4*	4*	4*	4	4	4*	2	2	2	4*	4
ENSG00000272602	CD4_Naive	4		4	2	2	2	4	2	2	2	4	4	4	2	4	2	2	4	2	2	2	4	2	2	2	2	2	2	4
ENSG00000272927	CD4_Naive	4		2	2	2	2	4	2	2	2	4	4	2	2	2	2	2	2	2	4*	2	1	1	2	2	2	2	2	4
ENSG00000273156	CD4_Naive	2		2	2	2	2	2	2	2	2	2	2	2	2	2	2	2	2	2	2	2	2	2	2	2	2	2	2	2
ENSG00000273247	CD4_Naive	4		2	2	2	2	2	2	2	2	4	2	2	2	4	2	2	2	2	2	2	2	2	2	2	2	2	2	4
ENSG00000281501	CD4_Naive	4		2	2	2	2	2	2	2	2	4	4	4	2	4	2	2	4	4	2	2	4	4	2	2	2	2	2	4
ENSG00000284968	CD4_Naive	4		2	2	2	2	2	2	2	2	2	2	2	2	2	2	2	2	2	2	2	2	2	2	2	2	2	2	4
ENSG00000286292	CD4_Naive	2		2	1	2	2	2	2	2	2	4	4*	2	4*	4	2	2	4	4*	2	2	1	4*	2	1	2	1	4	4
ENSG00000286705	CD4_Naive	4		1	1	2	2	1	1	2	2	1	2	2	1	4	2	1	2	2	2	1	1	1	2	1	2	2	2	4
ENSG00000287117	CD4_Naive	4		2	4*	2	4*	4	4	4*	2	4	4	4	4*	4	4	4*	1	1	1	2	4	2	2	2	4*	4*	2	4
ENSG00000287164	CD4_Naive	1		1	1	1	1	1	1	1	1	1	1	1	1	1	1	1	1	1	1	1	1	1	1	1	1	1	1	1
ENSG00000287216	CD4_Naive	4		4	4*	4*	2	4	4*	2	4*	4	4*	4	2	4	2	2	4	4*	2	4*	4*	2	2	1	2	2	4*	4
ENSG00000287292	CD4_Naive	4		4	2	2	2	2	2	2	2	2	4	4	2	1	2	2	4	2	2	2	1	1	1	2	1	2	2	4
ENSG00000288075	CD4_Naive	4		4	2	2	2	2	2	2	2	4	2	2	2	4	2	2	2	2	2	2	4	4	2	2	2	2	2	4
ENSG00000290374	CD4_Naive	4		2	1	2	2	1	2	2	2	1	2	2	2	1	1	2	1	1	2	2	1	1	2	2	2	2	2	4
ENSG00000290817	CD4_Naive	4		1	2	2	2	2	1	2	2	2	2	2	2	1	2	2	1	2	2	2	1	1	2	2	2	2	2	4
ENSG00000291202	CD4_Naive	4		4	2	4	2	2	4	2	2	4	4	4	2	4	2	2	4	4	4	2	4	4	2	2	2	2	2	4
ENSG00000291203	CD4_Naive	4		4	2	4	2	2	2	2	2	4	4	4	2	4	4	2	4	2	2	2	2	4	2	2	2	2	2	4
ENSG00000037474	CD4_Naive	4		2	2	4*	2	4	2	2	2	4	4	4	2	4	2	2	4	2	2	2	2	2	2	2	2	2	2	4
ENSG00000040275	CD4_Naive	4		2	2	2	2	2	2	4	2	4	2	2	2	4	2	2	4	2	2	2	2	2	2	2	2	2	2	4
ENSG00000047188	CD4_Naive	4		4*	2	4	2	4	4*	2	4*	4	4*	2	2	4	2	2	4	2	4	2	4	4	4	2	4*	2	2	4
ENSG00000048140	CD4_Naive	4		2	2	2	2	2	2	2	2	2	2	2	2	4	2	2	2	2	2	2	2	2	2	2	2	2	2	4
ENSG00000048162	CD4_Naive	4		2	2	2	2	2	2	2	2	4	4	2	2	2	2	2	2	2	4	2	2	2	2	2	2	2	2	4
ENSG00000049192	CD4_Naive	4		2	2	4	2	2	2	2	2	4	4	4	2	4	2	2	2	2	2	2	1	1	2	2	1	1	2	4
ENSG00000051596	CD4_Naive	4		4	2	4	2	2	4	2	2	4	4	4	2	4	2	2	2	2	2	2	2	2	2	2	2	2	2	4
ENSG00000068796	CD4_Naive	4		2	4*	2	2	2	2	4*	2	2	4	4*	4*	4	2	2	2	4*	2	2	2	4*	4*	2	2	2	4*	4
ENSG00000069020	CD4_Naive	4		2	4	2	2	2	2	2	2	4	2	4	2	4	2	2	4	4	4	2	4	1	2	2	2	2	2	4
ENSG00000078795	CD4_Naive	4		2	2	2	2	2	2	2	2	4	2	2	2	4	2	2	2	2	2	2	2	2	2	2	2	2	2	4
ENSG00000081791	CD4_Naive	4		4*	4	4	4*	4	4	2	4*	4	4	4	4*	4	4*	2	4	4	4	2	4	4	4*	2	2	2	4*	4
ENSG00000086189	CD4_Naive	4		2	2	2	2	2	4	2	2	4	2	2	2	4	2	2	4	4	4	2	2	2	2	2	2	2	2	4
ENSG00000086589	CD4_Naive	2		2	2	4*	2	4*	2	2	2	2	2	2	2	2	2	2	2	2	2	2	2	2	2	2	2	2	2	4*
ENSG00000095015	CD4_Naive	4		4	2	2	2	2	2	2	2	2	2	2	2	2	2	2	2	2	2	2	2	2	2	2	2	2	2	4
ENSG00000112874	CD4_Naive	1		1	1	1	2	1	1	1	2	1	4	1	1	1	2	1	4	2	1	2	4	1	2	2	2	2	2	4
ENSG00000112977	CD4_Naive	2		2	2	2	2	2	2	2	2	2	2	2	2	2	2	2	2	2	2	2	2	2	2	2	2	2	2	2
ENSG00000113141	CD4_Naive	4		2	2	2	2	2	2	2	2	2	2	2	2	2	2	2	2	2	2	2	2	2	2	2	2	2	2	4
ENSG00000113194	CD4_Naive	4		2	2	2	2	2	2	2	2	2	2	2	2	2	2	2	2	2	2	2	2	2	2	2	2	2	2	4
ENSG00000113240	CD4_Naive	4		2	2	2	2	2	2	2	2	2	2	4	2	4	2	2	4	2	2	2	2	2	2	2	2	2	2	4
ENSG00000113273	CD4_Naive	4		2	2	2	2	2	2	2	2	4	2	4	2	2	2	2	2	4*	2	2	2	4*	2	2	2	2	2	4
ENSG00000113300	CD4_Naive	4		2	2	2	2	2	2	2	2	4	4	2	2	2	2	2	2	2	2	2	2	2	2	2	2	2	2	4
ENSG00000113318	CD4_Naive	4		4	2	4	2	2	2	2	2	4	2	4	2	4	2	2	2	2	2	2	4	2	2	2	2	2	2	4
ENSG00000113319	CD4_Naive	2		2	2	2	2	1	2	2	2	2	4	2	2	2	2	2	2	2	2	2	2	2	2	2	2	2	2	4
ENSG00000113384	CD4_Naive	4		2	2	2	4*	4*	2	2	2	2	4*	2	4*	2	2	4*	2	4*	4*	2	2	2	2	2	2	2	2	4
ENSG00000113387	CD4_Naive	4		2	4*	4*	2	2	4*	4*	2	2	4	4*	4*	4*	4*	2	4	2	2	4*	4	2	2	4*	4*	2	2	4
ENSG00000113407	CD4_Naive	2		2	2	2	2	2	2	2	2	2	2	2	2	2	2	2	2	2	2	2	2	2	2	2	2	2	2	2
ENSG00000113504	CD4_Naive	4		4	4	4	4*	4	4	2	2	4	4	4	4*	4	4	4*	4	4	4	2	4	4	2	2	4*	4*	2	4
ENSG00000113532	CD4_Naive	4		2	2	2	2	2	2	2	2	4	2	2	2	4	2	2	4	2	2	2	1	2	2	2	2	2	2	4
ENSG00000113593	CD4_Naive	4		2	2	2	2	2	2	2	2	4	4	2	2	4	2	2	2	2	2	2	2	2	2	2	2	2	2	4
ENSG00000113621	CD4_Naive	4		2	2	2	2	2	2	2	2	2	2	2	2	4	2	2	2	2	2	2	2	2	2	2	2	2	2	4
ENSG00000113638	CD4_Naive	2		2	2	2	2	2	2	2	2	2	2	2	2	2	2	2	2	2	2	2	2	2	2	2	2	2	2	2
ENSG00000113643	CD4_Naive	4		2	2	4*	2	4*	2	2	4*	4	2	2	2	4	4*	2	4	4	4	2	2	4*	4*	2	2	4*	2	4
ENSG00000113648	CD4_Naive	2		2	2	2	2	2	2	2	2	2	2	2	2	2	2	2	2	2	2	2	2	2	2	2	2	2	2	2
ENSG00000113658	CD4_Naive	4		4	2	4	2	2	2	2	2	2	4	4	2	2	2	2	2	2	2	2	2	2	2	2	2	2	2	4
ENSG00000113716	CD4_Naive	2		2	2	2	2	2	2	2	2	2	2	2	2	4	2	2	4	2	2	2	4	4	2	2	4*	2	2	4
ENSG00000113719	CD4_Naive	4		2	2	2	4*	2	2	2	2	2	2	2	2	4	2	2	2	2	2	2	2	2	2	2	2	2	2	4
ENSG00000120727	CD4_Naive	2		2	2	2	2	2	2	2	2	2	2	2	2	2	2	2	2	2	2	2	2	2	2	2	2	2	2	2
ENSG00000120733	CD4_Naive	4		4	2	4	2	2	2	2	2	4	4	4	2	4	2	2	4	4	2	2	2	2	2	2	2	2	2	4
ENSG00000123219	CD4_Naive	4		4	4	4	2	4	4	4	2	4	4	4	2	4	2	2	4	4	4	2	4	4	2	2	2	2	2	4
ENSG00000123643	CD4_Naive	4		2	2	2	2	2	2	2	2	4	2	4	2	4	2	2	4	2	2	2	4	4	2	4	2	2	2	4
ENSG00000124275	CD4_Naive	4		2	2	2	2	4*	2	2	2	2	2	2	2	2	2	2	4	2	2	2	2	2	2	2	2	2	2	4
ENSG00000127022	CD4_Naive	2		2	2	2	2	2	2	2	2	2	2	2	2	2	2	2	2	2	2	2	2	2	2	2	2	2	2	2
ENSG00000129625	CD4_Naive	2		2	2	2	2	2	2	2	2	2	2	2	2	4	2	2	2	2	2	2	2	2	2	2	2	2	2	4
ENSG00000131188	CD4_Naive	2		2	2	2	2	2	2	2	2	2	2	2	2	2	4*	2	2	2	2	2	2	2	2	2	2	2	2	4*
ENSG00000131446	CD4_Naive	4		2	2	2	2	2	2	2	2	4	2	2	2	4	2	2	2	2	2	2	4	2	2	2	2	2	2	4
ENSG00000131730	CD4_Naive	4		2	2	2	2	2	2	2	2	2	2	2	2	1	2	2	2	2	2	2	1	1	2	2	2	2	2	4
ENSG00000132570	CD4_Naive	2		2	2	2	2	2	2	2	2	2	2	2	2	4	2	2	2	2	2	2	2	2	2	2	2	2	2	4
ENSG00000132837	CD4_Naive	4		4	4	4	2	4	2	2	2	4	4	4	2	4	2	2	2	4	2	2	4	2	2	2	2	2	2	4
ENSG00000133401	CD4_Naive	2		2	2	2	2	2	2	2	2	2	2	2	2	2	2	2	2	2	2	2	2	2	2	2	2	2	2	2
ENSG00000133706	CD4_Naive	4		2	2	2	2	2	2	2	2	4	2	2	2	4	2	2	2	2	2	2	2	2	2	2	2	2	2	4
ENSG00000134480	CD4_Naive	2		2	2	2	2	2	2	2	2	2	2	2	2	2	2	2	2	2	2	2	2	2	2	2	2	2	2	2
ENSG00000134987	CD4_Naive	4		4	2	2	2	2	4	2	2	4	4	4	2	4	2	2	4	4	2	2	2	2	2	2	2	2	2	4
ENSG00000145687	CD4_Naive	4		2	2	2	2	2	2	2	2	2	4	2	2	2	2	2	2	2	2	2	2	2	2	2	2	2	2	4
ENSG00000145703	CD4_Naive	2		2	2	2	2	2	2	2	2	2	2	2	2	2	2	2	4	2	4	2	4	4	2	2	2	2	2	4
ENSG00000145715	CD4_Naive	2		2	2	2	2	2	2	2	2	2	2	2	2	2	2	2	2	2	2	2	2	2	2	2	2	2	2	2
ENSG00000145730	CD4_Naive	4		2	2	2	2	2	2	2	2	2	2	2	2	4	2	2	2	2	2	2	1	2	2	2	2	2	2	4
ENSG00000145736	CD4_Naive	4		4	4	4	4*	4	4	4*	4*	4	4	4	4*	4	4	4*	4	4	4	2	4	4	4	4*	2	2	4*	4
ENSG00000145779	CD4_Naive	4*		4*	2	2	2	2	2	2	2	2	2	4*	2	2	2	2	4*	2	2	2	2	2	2	2	2	2	2	4*
ENSG00000145817	CD4_Naive	4		4*	2	4	2	2	2	2	2	4	2	4	2	2	2	2	2	2	2	2	4*	4	4*	2	4*	2	2	4
ENSG00000145850	CD4_Naive	1		1	1	2	2	1	1	2	1	1	4	2	2	4	1	2	1	1	1	2	1	1	2	1	2	1	1	4
ENSG00000145920	CD4_Naive	4		4	2	4	2	2	4	1	1	4	4	2	2	1	1	1	1	1	1	2	1	1	1	1	1	1	1	4
ENSG00000146021	CD4_Naive	4		2	2	2	2	2	2	2	2	2	2	2	2	2	2	2	2	2	2	2	2	2	2	2	2	2	2	4
ENSG00000146066	CD4_Naive	4		4	4	4	2	4	4*	4*	2	4	4	4	4*	4	4*	4*	4	4	4	2	4	4	4	2	2	2	4*	4
ENSG00000150712	CD4_Naive	4		2	2	2	2	2	2	2	2	4	2	2	2	4	2	2	4	4	2	2	2	2	2	2	2	2	2	4
ENSG00000152348	CD4_Naive	4		2	2	2	2	2	2	2	2	4	2	2	2	4	2	2	4	2	2	2	4	2	2	2	2	2	2	4
ENSG00000152359	CD4_Naive	4		4	2	2	2	2	2	2	2	2	2	2	2	2	2	2	2	2	2	2	2	2	2	2	2	2	2	4
ENSG00000152422	CD4_Naive	2		2	2	2	2	2	2	2	2	2	2	2	2	2	2	2	2	2	2	2	2	2	2	2	2	2	2	2
ENSG00000152495	CD4_Naive	4		4	2	2	2	2	2	2	2	2	2	2	2	4	2	2	2	1	4	2	2	2	2	2	2	2	2	4
ENSG00000152582	CD4_Naive	2		2	2	2	2	2	2	2	2	2	4*	2	2	4	2	2	2	1	1	1	2	2	2	2	2	2	2	4
ENSG00000152620	CD4_Naive	4		2	2	2	2	4*	4*	2	2	2	2	2	2	4	2	4*	2	2	2	4*	2	2	4*	2	2	2	2	4
ENSG00000152684	CD4_Naive	2		2	2	2	2	2	2	2	2	4	2	2	2	4	2	2	2	2	2	2	2	2	2	2	2	2	2	4
ENSG00000152700	CD4_Naive	2		2	2	2	2	2	2	2	2	2	2	2	2	2	2	2	2	2	2	2	2	2	2	2	2	2	2	2
ENSG00000152942	CD4_Naive	2		2	2	2	2	2	2	2	2	2	2	2	2	2	2	2	2	2	2	2	2	2	2	2	2	2	2	2
ENSG00000153037	CD4_Naive	2		2	2	2	2	2	2	2	2	2	2	2	2	4	2	2	2	2	2	2	2	2	2	2	2	2	2	4
ENSG00000153113	CD4_Naive	4		4	2	2	2	2	2	2	2	4	4	2	2	4	2	2	4	4	2	2	4	4	2	2	2	2	2	4
ENSG00000153395	CD4_Naive	4		4	2	2	2	2	2	2	2	4	2	2	2	4	2	2	4	2	2	2	2	2	2	2	2	2	2	4
ENSG00000154122	CD4_Naive	4		2	2	2	2	2	2	2	2	4	2	2	2	4	2	2	4	4	4	2	2	2	2	2	2	2	2	4
ENSG00000154153	CD4_Naive	4		2	4	2	2	2	2	2	2	4	4	2	2	4	2	2	4	2	2	2	4	4	4	2	2	2	2	4
ENSG00000155542	CD4_Naive	4		2	2	2	2	2	2	2	2	4	2	2	2	4	2	2	2	2	2	2	4	2	2	2	2	2	2	4
ENSG00000156475	CD4_Naive	4		4	2	4	2	4	2	2	2	4	4	2	2	4	2	2	1	2	2	2	2	2	2	2	2	2	2	4
ENSG00000158987	CD4_Naive	4		2	2	4	2	2	2	2	4*	4	4	2	2	2	2	2	2	2	2	2	2	2	2	2	2	2	2	4
ENSG00000161010	CD4_Naive	4		4	4*	4*	4*	4*	4	4*	4*	4	4	4	2	4	4*	2	4	4*	4	2	2	2	4*	4*	2	4*	2	4
ENSG00000161013	CD4_Naive	4		2	2	2	2	2	2	2	2	2	2	2	2	4	2	2	2	2	2	2	2	2	2	2	2	2	2	4
ENSG00000164209	CD4_Naive	4		4	2	4	2	2	2	2	2	4	4	2	2	4	2	2	4	2	2	2	2	2	2	2	2	2	2	4
ENSG00000164211	CD4_Naive	2		2	2	2	2	2	2	2	2	4	2	2	2	2	2	2	2	2	2	2	2	2	2	2	2	2	2	4
ENSG00000164221	CD4_Naive	4		2	2	2	2	2	2	2	2	4	4	2	2	2	2	2	2	2	2	2	2	2	2	2	2	2	2	4
ENSG00000164241	CD4_Naive	4		2	2	2	2	2	2	2	2	2	2	2	2	4	2	2	2	2	4	2	1	1	2	2	2	2	2	4
ENSG00000164253	CD4_Naive	4		2	2	2	2	2	2	2	2	4	2	2	2	4	2	2	4	2	2	2	2	2	2	2	2	2	2	4
ENSG00000164258	CD4_Naive	4		2	2	2	2	2	2	2	2	2	2	2	2	2	2	2	2	2	2	2	2	2	2	2	2	2	2	4
ENSG00000164292	CD4_Naive	4		2	2	2	2	4*	2	2	2	4	4*	2	2	2	2	2	2	2	2	2	2	2	2	2	2	2	2	4
ENSG00000164307	CD4_Naive	4		2	2	2	2	2	2	2	2	4	4	2	2	4	2	2	4	4*	2	2	2	2	2	2	2	2	2	4
ENSG00000164308	CD4_Naive	4		4	4	4	2	4	4	2	2	4	4	4	2	4	4	2	4	4	4	2	4	4	4	2	2	2	2	4
ENSG00000164332	CD4_Naive	4		2	2	2	2	2	2	2	2	4	2	2	2	4	2	2	2	2	2	2	2	2	2	2	2	2	2	4
ENSG00000164346	CD4_Naive	4		4	4	4	4*	4	4	4*	4*	4	4	4	2	4	4	2	4	4	4	4*	4	4	4	4*	2	2	2	4
ENSG00000164347	CD4_Naive	2		2	2	2	2	2	2	2	2	2	2	2	2	4	2	2	2	2	2	2	2	2	2	2	2	2	2	4
ENSG00000164366	CD4_Naive	2		2	2	2	2	2	2	2	2	2	2	2	2	2	2	2	2	2	2	2	2	2	2	2	2	2	2	2
ENSG00000164512	CD4_Naive	4		2	1	2	2	1	1	2	1	1	4	1	2	1	1	1	1	1	1	2	2	1	2	1	2	1	2	4
ENSG00000164574	CD4_Naive	4		2	2	4	2	2	2	2	2	2	4	2	2	2	2	2	2	2	2	2	4	2	2	2	2	2	2	4
ENSG00000164576	CD4_Naive	2		2	2	2	2	2	2	2	2	2	2	2	2	2	2	2	2	2	2	2	2	4*	2	2	2	2	2	4*
ENSG00000164587	CD4_Naive	4		2	2	2	2	4	4	2	2	4	4	4	2	4	4	2	2	4	4	2	2	2	2	2	2	2	2	4
ENSG00000164904	CD4_Naive	1		1	1	1	2	1	1	1	1	1	2	1	1	1	1	2	4	4	2	2	1	1	2	2	2	2	2	4
ENSG00000169131	CD4_Naive	4		2	2	2	2	2	2	2	2	4	2	2	2	4	2	2	2	2	2	2	4	2	2	2	2	2	2	4
ENSG00000169228	CD4_Naive	2		2	2	2	2	2	2	2	2	2	2	2	2	2	2	2	4	2	2	2	2	2	2	2	2	2	2	4
ENSG00000169230	CD4_Naive	4		4*	2	4	2	2	4*	2	2	4	4	4	2	4	4*	4*	4	4	4	4*	4	4	4*	2	4*	4*	4*	4
ENSG00000169567	CD4_Naive	4		2	2	2	2	2	2	2	2	4	2	2	2	4	2	2	2	2	2	2	2	2	4	2	2	2	2	4
ENSG00000169570	CD4_Naive	4		2	2	2	2	2	2	2	2	4	2	2	2	4	2	2	2	2	2	2	2	2	2	2	2	2	2	4
ENSG00000170074	CD4_Naive	4		4	1	4	2	4	4	2	2	4	4	4	2	1	1	1	4	1	4	2	1	1	1	2	1	1	4	4
ENSG00000170464	CD4_Naive	4		2	2	2	2	2	2	2	2	2	2	2	2	2	2	2	2	2	2	2	2	2	2	2	2	2	2	4
ENSG00000170571	CD4_Naive	4		4	4	2	2	2	2	2	2	4	2	4	2	4	2	2	4	4	4	2	4	4	4	2	2	2	2	4
ENSG00000170606	CD4_Naive	4		4*	2	2	2	4*	2	2	4*	4	2	2	2	4	2	4*	4	2	4*	2	4	4	2	2	4*	2	4*	4
ENSG00000171444	CD4_Naive	4		4	2	4	2	2	2	4*	4*	4	4	4	4*	4	2	4*	2	2	2	2	1	2	2	2	2	4*	2	4
ENSG00000171522	CD4_Naive	2		2	2	2	2	2	2	2	2	4	2	2	2	4	2	2	2	2	2	2	2	2	2	2	2	2	2	4
ENSG00000171530	CD4_Naive	4		4	4	2	2	2	4	2	2	4	4	4	2	4	2	2	2	2	2	2	2	2	2	2	2	2	2	4
ENSG00000171617	CD4_Naive	2		2	2	1	2	2	2	2	2	2	4	2	2	4	2	2	2	2	2	2	4	4	2	2	2	2	2	4
ENSG00000172497	CD4_Naive	4		1	1	1	1	1	1	1	2	1	4	1	1	1	1	1	2	2	2	1	1	1	1	2	1	2	2	4
ENSG00000172795	CD4_Naive	4		4	2	2	2	2	2	2	2	4	4	4	2	2	2	2	2	2	2	2	2	2	2	2	2	2	2	4
ENSG00000173926	CD4_Naive	4		2	2	2	2	2	2	2	2	2	2	2	2	4	2	2	2	4	4	2	2	2	2	4	2	2	2	4
ENSG00000175309	CD4_Naive	4		2	2	2	2	2	2	2	2	4	2	2	2	4	2	2	2	2	2	2	4	4	2	2	2	2	2	4
ENSG00000175414	CD4_Naive	4		2	2	4	2	2	2	2	2	2	2	2	2	2	2	2	2	2	2	2	2	2	2	2	2	2	2	4
ENSG00000175416	CD4_Naive	4		2	2	4*	2	4*	2	2	4*	4	4*	4*	2	4	4*	2	4	4*	2	4*	4*	2	4*	2	2	2	2	4
ENSG00000176018	CD4_Naive	4		2	2	2	2	2	2	2	2	4	4	2	2	4	2	2	2	4	2	2	2	2	2	2	2	2	2	4
ENSG00000176049	CD4_Naive	4		4	4	4	2	4	4	2	4*	4	4	4	2	4	4	2	4	4	4	2	1	4	2	4*	2	2	2	4
ENSG00000176783	CD4_Naive	4		2	2	2	2	2	2	2	2	4	2	4*	2	4	2	2	4	4	4	2	4	2	2	2	2	2	2	4
ENSG00000176928	CD4_Naive	4		2	2	2	2	2	2	2	2	4*	4*	2	2	1	1	2	1	1	1	1	1	2	1	1	1	1	2	4
ENSG00000177453	CD4_Naive	4		4	2	2	2	2	2	2	2	2	2	2	2	2	2	2	2	2	2	2	2	2	2	2	2	2	2	4
ENSG00000177721	CD4_Naive	2		2	2	2	2	2	2	2	2	4	2	2	2	4	2	2	2	4	2	2	2	2	4	2	2	2	2	4
ENSG00000177733	CD4_Naive	2		2	2	2	2	2	4*	2	2	2	2	2	2	2	2	2	4*	2	4*	2	2	2	2	2	2	2	2	4*
ENSG00000177738	CD4_Naive	2		2	2	2	2	2	2	2	2	2	2	2	2	2	2	2	2	2	2	2	2	2	2	2	2	2	2	2
ENSG00000180104	CD4_Naive	4		2	2	2	2	4	2	2	2	4	2	2	2	4	2	2	2	2	2	2	2	2	2	2	2	2	2	4
ENSG00000181163	CD4_Naive	4		2	2	4	2	2	2	2	2	4	2	2	2	4	2	2	2	2	2	2	2	2	2	2	2	2	2	4
ENSG00000183323	CD4_Naive	4		2	2	2	2	2	2	2	2	2	2	2	2	4	2	2	4	2	2	2	2	2	2	2	2	2	2	4
ENSG00000183474	CD4_Naive	4		4*	2	2	2	2	2	2	2	4	4*	4*	4*	4	2	4*	4	2	2	2	4	4*	2	4*	2	2	2	4
ENSG00000184840	CD4_Naive	4		2	2	2	2	2	2	2	2	2	2	2	2	2	2	2	2	2	2	2	2	2	2	2	2	2	2	4
ENSG00000185261	CD4_Naive	4		2	2	2	2	2	2	2	2	4	2	2	2	2	2	2	2	2	2	2	4	2	2	2	2	2	2	4
ENSG00000186468	CD4_Naive	4*		2	4*	2	2	4*	4*	2	2	4	4*	2	2	4	4*	2	2	2	2	2	2	4*	2	2	2	2	2	4
ENSG00000186952	CD4_Naive	4		2	1	4*	2	2	2	2	2	4	2	2	2	1	2	2	4	4	4	2	1	1	2	2	2	4*	2	4
ENSG00000189045	CD4_Naive	4		2	2	2	2	2	2	2	2	2	2	2	2	2	2	2	2	2	2	2	2	2	2	2	2	2	2	4
ENSG00000197043	CD4_Naive	2		4	2	2	2	2	2	2	2	4	4	2	2	4	4	2	4	4	4	2	4	4	4	2	2	2	2	4
ENSG00000197208	CD4_Naive	4		1	1	1	1	1	2	1	1	1	2	2	1	1	1	1	2	2	2	1	2	2	2	2	2	2	2	4
ENSG00000197226	CD4_Naive	4		2	2	2	2	2	2	2	2	4	4	4	2	4	2	2	4	2	2	2	2	2	2	2	2	2	2	4
ENSG00000197822	CD4_Naive	4		4	4	4	2	4	4	2	4*	4	4	4	4*	4	2	4*	4	4	4	4*	4	4	4	4*	2	4*	4*	4
ENSG00000198865	CD4_Naive	4		4	2	2	2	2	2	2	2	4	2	2	2	4	2	2	2	2	2	2	1	2	2	2	2	2	2	4
ENSG00000198961	CD4_Naive	4		2	2	2	2	2	4	2	2	4	4	2	2	4	2	2	4	2	2	2	4	2	2	2	2	2	2	4
ENSG00000204628	CD4_Naive	2		2	2	2	2	2	2	2	2	2	2	2	2	2	2	2	2	2	2	2	2	2	2	2	2	2	2	2
ENSG00000204677	CD4_Naive	4		4	2	2	4*	2	2	2	2	4	4	4	2	2	2	2	2	2	2	2	2	2	2	2	2	2	2	4
ENSG00000205571	CD4_Naive	4		2	2	2	2	2	2	2	2	4	2	2	2	4	2	2	4	2	2	2	4	4	2	2	2	2	2	4
ENSG00000213316	CD4_Naive	4		2	2	1	1	2	2	1	2	4	4	2	2	1	2	2	1	1	1	2	2	1	2	1	2	2	2	4
ENSG00000213347	CD4_Naive	4		2	2	2	2	2	2	2	2	4	2	2	2	4	2	2	2	2	2	2	2	4	2	2	2	2	2	4
ENSG00000225138	CD4_Naive	4		2	1	4	2	2	2	2	2	1	4	4	2	4	4	2	1	2	2	2	2	2	1	2	2	2	2	4
ENSG00000230561	CD4_Naive	4		2	2	2	2	2	2	2	1	1	2	2	2	1	2	2	2	2	2	2	1	1	2	2	2	2	2	4
ENSG00000233006	CD4_Naive	4		2	2	2	2	2	2	2	2	4	4	4	2	4	2	2	2	2	2	2	2	2	2	2	2	2	2	4
ENSG00000234284	CD4_Naive	4		2	2	2	2	2	2	2	2	4	2	2	2	4	2	2	2	2	2	1	2	2	2	2	2	2	2	4
ENSG00000234511	CD4_Naive	4		2	2	2	4*	2	2	2	2	4	2	2	2	4	2	2	1	1	1	1	2	2	2	2	2	2	2	4
ENSG00000237190	CD4_Naive	2		2	2	2	2	2	2	2	2	2	2	2	2	2	2	2	2	2	2	2	2	4*	2	2	2	2	2	4*
ENSG00000237693	CD4_Naive	4		4	4*	2	4*	2	4*	4*	4*	4	4*	4	4*	4	2	4*	4	1	1	1	1	1	1	1	1	1	2	4
ENSG00000237705	CD4_Naive	4		4	2	2	2	2	2	2	2	2	2	2	2	2	2	2	2	2	2	2	2	2	2	2	2	2	2	4
ENSG00000238160	CD4_Naive	4		2	2	2	2	2	2	2	2	4	1	2	2	4	2	2	2	2	2	2	4*	2	2	2	2	1	2	4
ENSG00000239642	CD4_Naive	4		4	1	2	2	2	2	2	1	4	4	4	2	1	2	1	1	2	1	1	2	2	2	1	1	1	1	4
ENSG00000243056	CD4_Naive	2		2	2	2	2	2	2	2	2	2	2	2	2	2	2	2	2	2	2	2	2	2	4*	2	2	2	2	4*
ENSG00000245275	CD4_Naive	2		2	2	2	2	2	2	2	2	2	2	2	2	2	2	2	2	2	2	2	2	2	2	2	2	2	2	2
ENSG00000245937	CD4_Naive	4		2	2	2	2	2	2	2	2	4	2	2	2	4	2	2	2	2	2	2	4	2	2	2	2	2	2	4
ENSG00000246214	CD4_Naive	4		1	1	2	1	1	1	2	1	1	2	1	1	1	1	1	1	1	1	1	2	2	1	1	1	1	2	4
ENSG00000246334	CD4_Naive	4		4	4*	4	2	4	4*	4*	2	4	4	4	4*	4	2	2	4	4	4	4*	4	4	2	4*	2	4*	4*	4
ENSG00000247572	CD4_Naive	4		4	2	2	2	2	2	2	2	4	4	2	2	4	2	2	4	2	2	2	2	2	2	2	2	2	2	4
ENSG00000247679	CD4_Naive	4		2	2	2	2	2	2	2	2	2	2	2	2	2	2	2	4	2	2	2	2	2	2	2	2	2	2	4
ENSG00000247828	CD4_Naive	4		2	2	2	2	2	2	2	2	2	2	2	2	4	2	2	2	2	2	2	2	2	2	2	2	2	2	4
ENSG00000248092	CD4_Naive	4		2	2	2	2	2	2	2	2	4	2	2	2	4	2	2	2	4	2	2	2	2	2	2	2	2	2	4
ENSG00000248268	CD4_Naive	4		2	2	2	2	2	2	2	2	4	4	2	2	1	1	2	1	1	2	2	1	1	1	1	1	1	1	4
ENSG00000248275	CD4_Naive	4		4*	4	4*	4*	4*	2	2	4*	4	4	4*	4*	4	2	4*	2	4*	4*	4*	2	4*	2	2	2	2	4*	4
ENSG00000248473	CD4_Naive	4		2	2	2	2	2	2	2	1	4	2	2	2	2	1	2	1	1	2	1	1	1	1	1	1	1	2	4
ENSG00000248489	CD4_Naive	4		2	2	2	2	2	2	2	2	2	2	2	2	2	2	2	2	2	2	2	2	2	2	2	2	2	2	4
ENSG00000248734	CD4_Naive	4		2	2	2	2	2	2	2	2	2	2	2	2	4	2	2	2	2	2	2	4	2	2	2	2	2	2	4
ENSG00000249042	CD4_Naive	2		2	2	2	2	2	2	2	2	2	2	2	2	2	2	2	2	2	2	2	2	2	2	2	2	2	2	2
ENSG00000249109	CD4_Naive	1		1	1	1	1	1	1	1	1	1	2	1	1	1	1	1	1	1	1	1	1	1	1	1	1	1	1	2
ENSG00000249236	CD4_Naive	2		2	2	2	2	2	2	2	2	2	2	2	2	4	2	2	2	2	2	2	2	2	2	2	2	2	2	4
ENSG00000249318	CD4_Naive	4		2	1	2	2	1	2	2	1	1	2	2	2	1	1	1	1	1	1	1	1	1	1	1	1	1	1	4
ENSG00000249437	CD4_Naive	4		4	4	4	2	4	4	2	2	4	4	4	2	4	4	2	4	4	4	2	4	4	2	2	2	2	2	4
ENSG00000249476	CD4_Naive	4		4	2	2	2	2	2	2	2	4	4	4	2	4	2	2	4	4	2	2	4	4	2	2	2	2	2	4
ENSG00000249492	CD4_Naive	4		4*	2	4*	2	2	2	2	2	4	4*	4*	4*	4	4*	4*	4	2	4*	4*	4	2	2	4*	4*	2	4*	4
ENSG00000249494	CD4_Naive	2		4*	1	2	2	4*	2	2	2	1	2	2	2	1	2	2	2	4*	4*	2	1	1	4*	2	2	2	2	4*
ENSG00000249849	CD4_Naive	1		1	1	1	1	1	1	1	1	1	2	1	1	1	1	1	1	1	1	1	1	1	1	1	1	1	1	2
ENSG00000250101	CD4_Naive	4		2	2	2	2	2	2	2	2	2	2	2	2	2	2	2	4	2	2	2	1	1	2	2	2	2	2	4
ENSG00000250155	CD4_Naive	1		1	1	1	2	1	1	1	2	1	4*	1	1	4	4*	4*	4	4	4*	2	4*	2	4*	4*	4*	2	4*	4
ENSG00000250722	CD4_Naive	2		4	2	2	2	2	2	2	2	4	2	2	1	2	2	2	2	1	1	1	1	1	1	2	1	2	2	4
ENSG00000250820	CD4_Naive	4		2	2	2	2	2	2	2	2	2	2	2	2	1	1	2	2	2	2	2	1	2	2	2	2	2	2	4
ENSG00000250909	CD4_Naive	4		2	2	2	2	2	4	2	1	4	2	2	2	4*	2	2	2	2	2	2	1	1	2	2	2	2	2	4
ENSG00000251414	CD4_Naive	4		2	2	2	2	2	4*	2	2	4	4	2	2	4	2	2	2	2	2	2	1	1	2	2	2	2	2	4
ENSG00000251450	CD4_Naive	1		1	1	1	1	1	1	1	1	1	2	1	1	1	1	1	1	1	1	1	1	1	1	1	1	1	1	2
ENSG00000251513	CD4_Naive	4		2	2	2	2	2	2	2	2	4	2	2	2	4	2	2	2	2	2	2	4	4	2	2	2	2	2	4
ENSG00000251675	CD4_Naive	4		4	2	2	2	2	2	2	2	4	4	2	2	4	2	2	2	2	2	2	2	2	2	2	2	2	2	4
ENSG00000253172	CD4_Naive	2		1	1	2	2	1	1	1	1	1	2	2	1	1	1	1	1	1	1	2	1	1	1	1	1	1	1	2
ENSG00000254099	CD4_Naive	4		2	2	2	2	2	1	2	1	4	2	2	2	4	2	2	4	2	2	1	1	2	2	2	2	2	2	4
ENSG00000256235	CD4_Naive	2		2	2	1	2	2	2	2	2	4	2	2	2	4	2	2	1	1	1	1	2	2	2	2	2	2	2	4
ENSG00000259802	CD4_Naive	2		2	1	2	2	2	2	2	2	2	2	2	2	2	2	2	2	4	2	2	2	2	2	2	2	2	2	4
ENSG00000272109	CD4_Naive	4		2	2	2	2	2	2	2	2	4	2	2	2	4	2	2	1	2	2	2	2	1	2	2	2	1	2	4
ENSG00000273841	CD4_Naive	4		2	2	4	2	2	2	2	2	2	2	2	2	2	2	2	2	2	2	2	2	2	2	2	2	2	2	4
ENSG00000275765	CD4_Naive	1		1	1	1	2	1	1	1	1	1	2	1	2	1	1	2	2	1	2	2	4	2	2	2	2	2	2	4
ENSG00000286271	CD4_Naive	4		4*	2	4*	4*	2	2	4*	2	2	4*	2	4*	2	2	4*	4*	2	4*	1	1	1	1	2	1	4*	4*	4
ENSG00000286656	CD4_Naive	4		4	2	2	2	2	2	2	2	4	2	4	2	4	2	2	4	2	2	2	4	2	2	2	2	2	2	4
ENSG00000287263	CD4_Naive	4		2	2	2	2	2	4	2	2	4	2	2	2	4	2	2	2	2	2	2	2	2	2	2	2	2	2	4
ENSG00000288957	CD4_Naive	2		2	2	2	2	2	2	2	2	2	2	4*	2	2	2	2	2	2	2	2	2	1	2	2	2	2	2	4*
ENSG00000288965	CD4_Naive	4		2	2	2	2	2	2	2	1	2	2	2	2	1	1	2	1	1	2	2	1	1	1	1	1	1	1	4
ENSG00000289056	CD4_Naive	4		4*	4*	4*	2	2	2	2	4*	4	4*	2	2	4*	2	4*	4	2	2	4*	4*	1	2	2	2	1	2	4
ENSG00000289152	CD4_Naive	4		2	2	4*	2	2	2	2	2	4*	2	4*	2	4	2	2	2	2	2	2	2	2	2	2	2	2	2	4
ENSG00000289540	CD4_Naive	2		2	1	1	2	1	1	2	2	1	4	2	2	1	1	1	1	1	1	1	2	2	2	1	2	2	2	4
ENSG00000289731	CD4_Naive	4		4	1	4	2	2	4	2	2	1	4	4	2	1	1	1	1	1	1	1	1	1	1	2	1	2	2	4
ENSG00000290548	CD4_Naive	4		4	4	4	2	4*	4	4*	4*	4	4	4	4*	4	4*	2	4	4	4	4*	4	4	4	4	4*	4*	4*	4
ENSG00000290560	CD4_Naive	4		4	2	2	2	2	2	2	2	4	2	2	2	4	2	2	4	2	2	2	4	2	2	2	2	2	2	4
ENSG00000290968	CD4_Naive	4		2	2	2	2	2	2	2	2	2	4	2	2	4	2	2	4	4	2	2	2	2	2	2	2	2	2	4
ENSG00000291055	CD4_Naive	4		2	2	2	2	2	2	2	2	2	2	2	2	4	2	2	4	2	2	2	4	4	2	2	2	2	2	4
ENSG00000291079	CD4_Naive	4		4	2	2	2	2	2	2	2	4	4	2	2	4	2	2	4	4	2	2	4	4	4	2	2	2	2	4
ENSG00000291102	CD4_Naive	4		4	4*	4	2	4	4	2	2	4	4	4	2	4	2	2	4	4	4	2	4	4	4	2	2	2	2	4
ENSG00000291113	CD4_Naive	4		2	2	4	2	2	2	2	2	4*	2	2	2	2	2	2	4	2	4	2	2	2	2	2	2	2	2	4
ENSG00000291220	CD4_Naive	4		4	4	4	4*	4	4	2	2	4	4	4	2	4	4	2	4	4	4	2	4	4	4	4*	2	4*	2	4
ENSG00000291283	CD4_Naive	4		2	2	2	2	2	2	2	2	4	4	4	2	4	2	2	4	4	4	2	2	2	2	2	2	2	2	4
ENSG00000010810	CD4_Naive	4		4	2	4*	2	2	2	2	2	2	2	4*	2	2	4*	2	4	4	4*	2	2	2	2	2	2	2	2	4
ENSG00000012660	CD4_Naive	4		2	4	2	2	2	2	2	2	4	2	4	2	2	2	2	4	4	2	2	2	2	4	2	2	2	2	4
ENSG00000023892	CD4_Naive	4		2	2	2	2	2	2	2	2	4*	2	2	2	2	2	2	4	2	2	2	4	4	2	2	2	2	2	4
ENSG00000025156	CD4_Naive	4		2	4*	2	2	4*	2	2	2	2	4*	4*	4*	4	2	2	4*	2	4*	2	4*	4	4*	2	2	2	4*	4
ENSG00000026297	CD4_Naive	4		4	4	2	2	4	4	2	2	4	4	4	2	4	4	2	2	2	2	2	4	2	4	2	2	2	4	4
ENSG00000026950	CD4_Naive	4		4	4	4	2	4	4	4*	2	4	4	4	4*	4	4	4*	4	4	4	4*	4	2	2	4*	4*	4*	2	4
ENSG00000031691	CD4_Naive	4		4	4	2	2	2	4	2	2	4	4	4	2	4	2	2	4	4	2	2	4	4	2	2	2	2	2	4
ENSG00000047579	CD4_Naive	2		2	2	2	2	2	2	2	2	4	4*	2	2	4	2	2	2	2	2	2	2	2	2	2	2	2	2	4
ENSG00000048544	CD4_Naive	2		4*	2	2	2	2	2	2	2	2	2	2	2	4	2	2	2	2	2	2	2	2	2	4*	2	2	2	4
ENSG00000051620	CD4_Naive	4		4	4	4	2	4	4	4	4*	4	4	4	4*	4	4	4	4	4	4	4*	4	4	4	4	4*	4*	2	4
ENSG00000055208	CD4_Naive	4		2	2	2	2	2	2	2	2	2	2	2	2	2	2	2	2	2	2	2	2	2	2	2	2	2	2	4
ENSG00000055211	CD4_Naive	4		4	2	4	4*	4	4*	4*	4*	4	4	4	2	4	4	2	4	4	4	2	4	4	4*	4*	4*	2	4*	4
ENSG00000056972	CD4_Naive	2		2	2	2	2	2	2	2	2	2	2	2	2	2	2	2	2	2	2	2	2	2	2	2	2	2	2	2
ENSG00000065060	CD4_Naive	4		2	2	2	2	2	2	2	2	2	4	2	2	4	2	2	2	2	2	2	2	2	2	2	2	2	2	4
ENSG00000066379	CD4_Naive	4		2	4	2	2	2	2	2	2	4	4	2	2	4	2	2	2	2	2	2	4	4	2	2	2	2	2	4
ENSG00000071242	CD4_Naive	4		4	2	2	2	2	2	2	2	4	4	4	2	4	2	2	4	4	4	2	4	2	2	2	2	2	2	4
ENSG00000074771	CD4_Naive	2		1	1	2	2	1	1	2	1	1	2	1	2	1	1	1	1	1	1	2	2	1	1	1	1	1	1	2
ENSG00000078269	CD4_Naive	4		2	2	2	2	2	2	2	2	2	4*	2	2	2	2	2	2	2	2	2	2	2	2	2	2	2	2	4
ENSG00000079691	CD4_Naive	4		4	2	4	2	2	4	2	2	4	4	4	2	4	4	2	4	1	4	2	4	4	2	2	2	2	2	4
ENSG00000079819	CD4_Naive	2		2	2	2	2	2	2	2	2	2	2	2	2	4	2	2	2	2	2	2	1	2	2	2	2	2	2	4
ENSG00000080007	CD4_Naive	4		2	2	2	2	2	2	2	2	4	2	2	2	4	2	2	4	2	2	2	2	2	2	2	2	2	2	4
ENSG00000080546	CD4_Naive	2		2	2	4	2	2	2	2	2	2	4	2	2	4	2	2	2	2	2	2	2	2	2	2	2	2	2	4
ENSG00000083097	CD4_Naive	4		2	2	2	2	2	4	2	2	4	2	4	2	4	2	2	4	2	2	2	2	2	2	2	2	2	2	4
ENSG00000091831	CD4_Naive	2		2	2	2	2	2	2	2	2	4	4	2	2	2	2	2	2	2	2	2	2	2	2	2	2	2	2	4
ENSG00000092820	CD4_Naive	4		2	2	2	2	2	2	2	2	2	4	2	2	2	2	2	2	2	2	2	2	4	2	2	2	2	2	4
ENSG00000093144	CD4_Naive	4		2	2	2	2	2	2	2	2	4	4	4	2	4	2	2	4	2	4	2	2	2	2	2	2	2	2	4
ENSG00000096093	CD4_Naive	4		4	2	2	2	2	2	2	2	2	2	2	2	2	2	2	2	2	2	2	2	2	2	2	2	2	2	4
ENSG00000096433	CD4_Naive	4		2	2	2	2	2	4	2	2	4	2	2	2	4	2	2	2	2	2	2	2	1	2	1	2	2	2	4
ENSG00000111801	CD4_Naive	4		2	4*	4*	4*	4*	4*	2	2	4	4	2	2	4	2	4*	4*	2	4*	4*	4	4*	4*	2	2	2	4*	4
ENSG00000111802	CD4_Naive	4		2	2	2	2	2	2	2	2	2	2	2	2	2	2	2	2	2	4*	2	2	2	2	4*	2	2	2	4
ENSG00000111817	CD4_Naive	4		2	2	2	2	2	2	2	2	4	2	2	2	2	2	2	4	2	2	2	2	2	2	2	2	2	2	4
ENSG00000111837	CD4_Naive	2		2	2	2	2	2	2	2	2	2	2	2	2	2	2	2	2	2	2	2	2	2	2	2	2	2	2	2
ENSG00000111846	CD4_Naive	4		2	2	2	2	2	2	2	2	2	2	2	2	2	2	2	4	2	4*	2	4	4	2	2	2	2	2	4
ENSG00000111850	CD4_Naive	4		4	2	2	2	2	2	2	2	4	4	4	2	4	2	2	4	4	4	2	4	2	2	2	2	2	2	4
ENSG00000111860	CD4_Naive	4		2	2	2	2	2	2	2	2	4	4	2	2	4	2	2	4	2	4	2	4	4	2	2	2	2	2	4
ENSG00000111863	CD4_Naive	4		2	1	2	2	1	1	2	1	1	4	2	1	1	1	1	1	2	1	2	2	2	2	2	1	2	1	4
ENSG00000111880	CD4_Naive	4		2	2	2	2	2	2	2	2	4	2	2	2	4	2	2	2	2	4	2	4	4	2	2	2	2	2	4
ENSG00000111885	CD4_Naive	4		4	4	2	2	2	4	2	2	4	2	2	2	4	2	2	4	2	2	2	2	2	2	2	2	2	2	4
ENSG00000111897	CD4_Naive	4		2	2	2	2	2	2	2	2	4	4	2	2	4	2	2	2	2	2	2	2	2	2	4*	2	2	2	4
ENSG00000111906	CD4_Naive	4		4*	4*	4*	4*	4	4*	4*	4*	4	4*	4*	2	4	2	4*	4	4*	2	2	4	4	2	2	4*	4*	2	4
ENSG00000111912	CD4_Naive	4		4	2	2	2	4	4	2	2	4	2	2	2	4	2	2	4	4	4	2	4	4	2	2	2	2	2	4
ENSG00000111962	CD4_Naive	4		4	2	2	2	4*	2	2	2	4	4	2	2	4	2	2	2	2	2	2	2	4	2	2	2	2	2	4
ENSG00000112029	CD4_Naive	2		2	2	2	2	2	2	2	2	4	2	2	2	2	2	2	2	2	2	2	2	2	2	2	2	2	2	4
ENSG00000112031	CD4_Naive	2		2	2	2	2	2	2	2	2	2	2	2	2	2	2	2	2	2	2	2	2	2	2	2	2	2	2	2
ENSG00000112110	CD4_Naive	4		2	2	2	2	2	2	2	2	4	2	2	2	4	2	2	2	2	2	2	2	2	2	2	2	2	2	4
ENSG00000112118	CD4_Naive	2		2	2	2	2	2	2	2	2	2	2	2	2	2	2	2	2	2	2	2	2	2	2	2	2	2	2	2
ENSG00000112130	CD4_Naive	4		2	2	2	2	2	2	2	2	4	2	2	2	2	2	2	2	2	2	2	2	2	2	2	2	2	2	4
ENSG00000112139	CD4_Naive	4		4	4	4	4*	4	4	4*	2	4	4	4	4*	4	4	4	4	4	4	4*	1	1	1	1	1	1	2	4
ENSG00000112146	CD4_Naive	2		2	2	2	2	2	2	2	2	2	2	2	2	2	2	2	2	2	2	2	2	2	2	2	2	2	2	2
ENSG00000112149	CD4_Naive	2		2	4	2	2	2	2	2	2	4	2	2	2	4	2	2	4	4	4	2	2	2	2	2	2	2	2	4
ENSG00000112167	CD4_Naive	4		4*	2	2	2	2	2	2	2	2	4*	2	2	2	2	2	4	4*	2	2	2	2	2	2	2	2	2	4
ENSG00000112182	CD4_Naive	4		2	2	2	2	2	2	2	2	2	4	2	2	2	2	2	2	2	2	2	2	2	2	2	2	2	2	4
ENSG00000112208	CD4_Naive	4		2	2	2	2	2	2	2	2	2	2	2	2	2	2	2	2	2	2	2	2	2	2	2	2	2	2	4
ENSG00000112234	CD4_Naive	2		2	2	2	2	2	2	2	2	2	2	4	2	2	2	2	4	2	2	2	2	2	2	4*	2	2	2	4
ENSG00000112303	CD4_Naive	4		4*	2	2	2	4*	2	2	4*	4	4	4*	4*	4	2	2	4	4*	4*	2	4	4*	4*	4*	2	4*	4*	4
ENSG00000112304	CD4_Naive	2		2	2	2	2	2	2	2	2	2	2	2	2	2	2	2	2	2	2	2	2	2	2	2	2	2	2	2
ENSG00000112305	CD4_Naive	4		4	2	2	2	2	2	2	2	4	2	4	2	4	2	2	2	4	2	2	4	2	2	2	2	2	2	4
ENSG00000112309	CD4_Naive	4		2	2	4*	2	4*	4*	2	2	4	4*	4	2	2	4*	2	4*	4*	4*	2	4*	4*	2	2	4*	4*	2	4
ENSG00000112339	CD4_Naive	4		2	2	2	2	2	2	2	2	2	2	2	2	4	2	2	2	2	2	2	2	2	2	2	2	2	2	4
ENSG00000112357	CD4_Naive	2		2	2	2	2	2	2	2	2	2	2	2	2	4	2	2	2	2	2	2	2	2	2	2	2	2	2	4
ENSG00000112406	CD4_Naive	2		2	2	2	2	2	2	2	2	2	2	2	2	2	2	2	2	2	2	2	2	2	2	2	2	2	2	2
ENSG00000112419	CD4_Naive	4		2	2	2	2	2	2	2	2	2	4	4	2	2	2	2	2	2	2	2	4	4	4	2	2	2	2	4
ENSG00000112425	CD4_Naive	4		4*	2	2	4*	4*	4*	4*	2	4	4*	4*	4*	2	2	4*	2	2	4*	4*	2	2	4*	4*	2	2	2	4
ENSG00000112530	CD4_Naive	2		2	1	2	1	2	1	2	4*	1	2	2	1	1	2	1	1	1	1	2	1	1	1	4*	2	4*	4*	4*
ENSG00000112578	CD4_Naive	4		2	2	2	2	2	2	2	2	4	4	2	2	2	2	2	2	2	2	2	2	2	2	2	2	2	2	4
ENSG00000112599	CD4_Naive	2		2	2	2	2	2	4	2	2	2	4	2	2	2	2	2	2	4*	2	2	2	2	2	2	2	2	2	4
ENSG00000112624	CD4_Naive	4		2	2	2	2	2	2	2	2	2	2	2	2	4	2	2	2	2	2	2	2	2	2	2	2	2	2	4
ENSG00000112640	CD4_Naive	4		2	2	2	2	2	2	2	2	2	2	2	2	2	2	2	2	2	2	2	2	2	2	2	2	2	2	4
ENSG00000112658	CD4_Naive	2		2	2	2	2	2	2	2	2	2	2	2	2	2	2	2	2	2	2	2	2	2	4*	2	2	2	2	4*
ENSG00000112679	CD4_Naive	2		2	2	2	2	2	2	2	2	2	2	2	2	4	2	2	4	4	4	2	4*	2	2	2	2	2	2	4
ENSG00000112685	CD4_Naive	4		2	2	2	2	2	2	2	2	4	4	2	2	4	2	2	4	2	2	2	4	4	2	2	2	2	2	4
ENSG00000112699	CD4_Naive	4		4	2	2	2	2	2	2	4*	4	2	2	2	4	2	2	2	2	2	2	4	4	4	2	2	2	2	4
ENSG00000112701	CD4_Naive	4		2	2	2	2	2	2	2	2	2	2	2	2	4	2	2	2	2	2	2	2	2	2	2	2	2	2	4
ENSG00000112763	CD4_Naive	2		2	2	2	2	2	2	2	2	2	2	2	2	4	2	2	2	2	2	2	2	2	2	2	2	2	2	4
ENSG00000112799	CD4_Naive	1		1	2	1	2	1	1	1	1	1	4	1	2	1	1	2	4	4	4	2	2	4	2	2	2	2	2	4
ENSG00000118495	CD4_Naive	4		2	2	2	2	2	2	2	2	4	2	2	2	4	2	2	2	2	2	2	2	2	2	2	2	2	2	4
ENSG00000118507	CD4_Naive	4		4	2	2	2	2	2	2	2	4	2	4	2	4	2	2	4	2	2	2	4	4	2	2	2	2	2	4
ENSG00000118514	CD4_Naive	4		2	2	2	2	2	2	2	1	4	2	2	2	4	2	2	2	1	1	2	2	1	2	2	2	2	2	4
ENSG00000119900	CD4_Naive	4		2	2	2	2	2	2	2	2	2	2	2	2	4	2	2	2	2	2	2	2	4	4*	2	2	2	2	4
ENSG00000120437	CD4_Naive	4		4*	2	2	2	2	4*	2	4*	4	4	4*	4*	2	4*	2	4*	4*	4*	4*	2	2	2	2	2	2	4*	4
ENSG00000123552	CD4_Naive	4		2	2	2	2	2	2	2	2	2	2	2	2	4	2	2	2	2	2	2	2	2	2	2	2	2	2	4
ENSG00000124496	CD4_Naive	4		2	2	2	2	2	2	2	2	2	2	4*	2	4	2	2	2	2	2	2	4*	2	4*	2	2	2	2	4
ENSG00000124532	CD4_Naive	2		4*	2	2	2	2	2	2	2	4*	2	2	2	2	2	2	4*	2	2	2	2	2	2	2	2	2	2	4*
ENSG00000124562	CD4_Naive	4		2	2	2	2	2	2	2	2	4	2	2	2	2	2	2	2	2	2	2	2	2	2	2	2	2	2	4
ENSG00000124570	CD4_Naive	4		4	4	4	2	4	4	2	2	4	4	4	2	4	2	2	4	2	4	2	4	4	2	2	2	2	2	4
ENSG00000124575	CD4_Naive	4		4	4	4	2	4*	4	2	2	4	4	4	2	4	4	1	4	4	4	2	4	4	4*	2	2	2	4*	4
ENSG00000124587	CD4_Naive	4		4	2	4	2	2	4	2	2	4	4	4	2	4	2	2	4	2	4	2	4	4	2	2	2	2	2	4
ENSG00000124588	CD4_Naive	4		4	2	2	2	4	4	2	2	4	4	4	2	4	2	2	4	2	2	2	1	4	4	2	2	2	2	4
ENSG00000124610	CD4_Naive	4		2	2	2	2	2	2	2	1	2	2	2	2	2	2	2	1	1	1	2	1	1	2	2	2	1	2	4
ENSG00000124613	CD4_Naive	1		1	1	1	1	1	1	1	1	1	2	1	1	1	1	1	4	4	2	2	1	1	1	2	2	1	2	4
ENSG00000124614	CD4_Naive	4		4	4	4	4*	4	4	4	4*	4	4	4	4*	4	4	4	4	4	4	4*	4	4	4	4*	2	4*	4	4
ENSG00000124641	CD4_Naive	4		4	2	2	2	2	2	2	2	4	4	4	2	4	2	2	2	2	2	2	2	2	2	2	2	2	2	4
ENSG00000124701	CD4_Naive	4*		2	2	2	2	2	2	2	2	2	2	2	2	2	2	2	2	2	2	2	2	2	2	2	2	4*	2	4*
ENSG00000124782	CD4_Naive	2		2	2	2	2	2	2	2	2	2	2	2	2	2	2	2	2	2	2	2	2	2	2	2	2	2	2	2
ENSG00000124786	CD4_Naive	4		2	2	2	2	2	2	2	2	2	2	2	2	2	2	2	2	2	2	2	2	2	2	2	2	2	2	4
ENSG00000124813	CD4_Naive	4		2	4	4	2	4	2	2	2	4	2	2	2	4	2	2	2	2	2	2	2	2	2	2	2	2	2	4
ENSG00000130348	CD4_Naive	4		4*	4*	2	2	4*	4*	4*	2	4	4*	4*	4*	2	2	4*	4	2	2	2	2	2	4*	2	4*	2	4*	4
ENSG00000130349	CD4_Naive	4		2	2	2	2	2	2	2	2	4	2	2	2	2	2	2	4	2	2	2	2	2	2	2	2	2	2	4
ENSG00000130363	CD4_Naive	4		4*	4*	2	2	4*	4*	2	2	4	2	4*	4*	4	4*	4*	2	4*	2	2	4	4	4*	2	4*	2	2	4
ENSG00000130396	CD4_Naive	4		4	4	4	2	4	4	2	2	4	2	4	2	4	2	2	4	2	2	2	4	4	2	2	2	2	2	4
ENSG00000131013	CD4_Naive	4		4*	2	2	2	2	2	2	2	4	4*	4*	2	4	2	2	4	2	4	2	2	2	2	2	2	2	2	4
ENSG00000135299	CD4_Naive	2		2	2	2	2	2	2	2	2	2	4	2	2	4	2	2	2	2	2	2	2	2	2	2	2	2	2	4
ENSG00000135317	CD4_Naive	2		2	2	2	2	2	2	2	2	4	2	2	2	2	2	2	2	2	2	2	2	2	2	2	2	2	2	4
ENSG00000135318	CD4_Naive	4		2	2	2	2	2	2	2	2	4	4	2	2	1	1	2	4	4	4	2	2	1	1	1	1	2	2	4
ENSG00000135535	CD4_Naive	4		2	2	2	2	2	2	2	2	2	4	2	2	2	4	2	4	2	2	2	2	2	2	2	2	2	2	4
ENSG00000135541	CD4_Naive	4		4	4	4	2	4	4	2	2	4	4	4	4*	4	2	2	4	4	4	2	4	4	4	2	2	2	2	4
ENSG00000135549	CD4_Naive	2		2	1	2	2	1	1	2	2	1	2	2	2	1	2	2	2	2	2	2	2	2	4	2	2	2	2	4
ENSG00000135597	CD4_Naive	4		2	2	2	2	2	2	2	2	2	2	2	2	2	2	2	2	2	2	2	4	4	2	2	2	2	2	4
ENSG00000137161	CD4_Naive	4		2	2	2	2	2	2	2	2	2	2	2	2	4	4	2	2	2	2	2	2	4	2	2	2	2	2	4
ENSG00000137267	CD4_Naive	4		4	2	2	2	4	2	2	2	4	4*	4	2	4	2	2	4	2	2	2	2	2	2	1	2	2	2	4
ENSG00000137269	CD4_Naive	4		2	2	2	2	2	2	2	2	2	2	2	2	2	2	2	2	2	2	2	2	2	2	2	2	2	2	4
ENSG00000137274	CD4_Naive	4		4	4*	4*	2	2	4*	2	2	2	4	4	2	4*	4*	2	4	4*	2	4*	2	4*	4*	4*	2	4*	4*	4
ENSG00000137288	CD4_Naive	4		2	2	2	2	2	2	2	2	4	4	2	2	2	2	2	2	2	2	2	2	2	2	2	2	2	2	4
ENSG00000137312	CD4_Naive	2		4	2	2	2	2	2	2	2	4*	2	2	2	2	2	2	4	4	2	2	2	2	2	2	2	2	2	4
ENSG00000137337	CD4_Naive	4		4	4	4	4*	4	4	2	2	4	4	4	4*	4	4	4*	4	4	4	2	4	4	4*	4*	2	2	2	4
ENSG00000137338	CD4_Naive	2		2	2	2	2	2	2	2	2	2	2	2	2	2	2	2	2	4*	2	2	2	2	2	2	2	2	2	4*
ENSG00000137364	CD4_Naive	4		4	2	4*	4*	4*	4	2	2	4	2	4	2	4	4*	2	4	4*	4*	2	4	4	2	4*	4*	4*	4*	4
ENSG00000145979	CD4_Naive	4		4	2	2	2	2	2	2	2	4	4	2	2	4	2	2	4	2	2	2	4	4	2	2	2	2	2	4
ENSG00000145982	CD4_Naive	4		4	2	2	2	2	2	2	2	4	4	4	2	4	2	2	4	4	4	2	2	2	2	2	2	2	2	4
ENSG00000146085	CD4_Naive	4		4	2	2	2	2	2	2	2	4	4	2	2	4	2	2	4	2	2	2	4	4	2	2	2	2	2	4
ENSG00000146243	CD4_Naive	4		4	2	2	2	2	2	2	2	4	4	4	2	4	2	2	4	2	4	2	2	2	2	2	2	2	2	4
ENSG00000146263	CD4_Naive	4		2	2	2	2	2	2	2	2	4	2	2	2	4	2	2	2	2	2	2	2	2	2	2	2	2	2	4
ENSG00000146282	CD4_Naive	4		2	2	2	2	2	2	2	2	2	2	2	2	2	2	2	2	2	4	2	2	2	2	2	2	2	2	4
ENSG00000146386	CD4_Naive	4		4	2	2	2	2	2	2	2	4	2	2	2	4	2	2	2	2	2	2	4	4	2	2	2	2	2	4
ENSG00000146409	CD4_Naive	4		4	2	4	2	4*	2	4*	4*	4	4	4	2	4	4*	2	4	4	4	2	4	4*	4	4*	4*	2	4*	4
ENSG00000146416	CD4_Naive	4		4	4*	2	4*	4*	4*	2	2	4	2	2	2	2	4*	4*	4*	4	4	4*	2	4	4*	4*	2	2	4*	4
ENSG00000146457	CD4_Naive	2		2	2	4*	2	4	2	2	2	4	2	2	2	4	2	2	4	2	2	2	2	2	2	2	2	2	2	4
ENSG00000151914	CD4_Naive	4		1	1	2	2	1	1	1	2	1	2	2	2	4	4	2	1	2	2	2	4	4	4	2	2	2	2	4
ENSG00000155085	CD4_Naive	4		2	4*	2	4*	2	2	4*	2	4	4*	4*	4*	4	4*	2	4	4*	4	4*	4*	4*	2	2	2	4*	2	4
ENSG00000156508	CD4_Naive	2		2	2	2	2	2	2	2	2	4	4	2	2	2	2	2	2	2	2	2	2	2	2	2	2	2	2	4
ENSG00000156535	CD4_Naive	4		1	4	1	2	1	1	2	2	1	1	2	2	2	2	2	1	1	1	1	2	2	2	2	2	2	2	4
ENSG00000156564	CD4_Naive	1		1	4	1	1	1	1	1	1	4	1	1	2	4	1	2	1	1	1	1	1	1	1	2	1	2	2	4
ENSG00000156639	CD4_Naive	4		4*	4*	4	4*	2	2	2	4*	4	4*	4*	4*	4	2	4*	4*	2	2	2	2	4*	2	2	4*	4*	4*	4
ENSG00000156711	CD4_Naive	4		2	2	2	2	2	2	2	2	2	2	2	2	2	2	2	2	2	2	2	2	1	2	1	2	2	2	4
ENSG00000164418	CD4_Naive	4		4	2	4*	2	4	4*	4*	4*	4	4	2	2	4	4*	4*	4	4	4	4*	2	4*	4*	4	2	4*	2	4
ENSG00000164430	CD4_Naive	4		2	2	2	2	2	2	2	2	2	2	2	2	4	2	2	2	2	2	2	2	2	2	2	2	2	2	4
ENSG00000164440	CD4_Naive	2		2	2	2	2	2	2	2	2	2	2	2	2	2	2	2	4	2	2	2	2	2	2	2	2	2	2	4
ENSG00000164483	CD4_Naive	4		2	2	4	2	2	2	2	2	4	4	4	2	4	2	2	2	2	2	2	1	2	2	2	2	2	2	4
ENSG00000164506	CD4_Naive	2		2	2	2	2	2	2	2	2	4	2	2	2	2	2	2	2	4	2	2	2	2	2	2	2	2	2	4
ENSG00000164530	CD4_Naive	4		2	1	2	2	1	1	1	2	1	4	2	2	1	2	2	1	1	1	1	1	1	1	1	1	1	1	4
ENSG00000164663	CD4_Naive	4		4	2	2	2	4	2	2	2	4	2	4	2	4	2	2	2	2	2	2	2	2	2	2	2	2	2	4
ENSG00000164674	CD4_Naive	2		2	2	2	2	2	1	2	2	2	2	2	2	2	2	2	2	4	2	2	1	2	2	2	2	2	2	4
ENSG00000168116	CD4_Naive	4		2	2	2	2	2	2	2	2	4	4	2	2	4	2	2	2	2	2	2	2	2	2	2	2	2	2	4
ENSG00000169976	CD4_Naive	2		2	2	2	2	2	2	2	2	2	4	4*	2	4	2	2	2	2	2	2	2	2	2	2	2	2	2	4
ENSG00000170542	CD4_Naive	4		4	2	4	2	2	2	2	2	4	4	4	2	4	2	2	4*	4	2	2	2	4	2	2	2	2	2	4
ENSG00000170734	CD4_Naive	4*		2	2	2	4*	2	2	2	2	2	2	2	4*	4	2	2	2	2	4*	2	2	4*	2	2	2	2	2	4
ENSG00000170915	CD4_Naive	2		2	2	2	2	2	4*	2	4*	2	2	4*	2	1	2	4*	1	2	4*	1	2	2	4*	2	2	2	2	4*
ENSG00000171453	CD4_Naive	4		2	2	2	2	2	4*	2	2	4*	4*	4*	2	4*	2	2	2	2	4*	2	2	2	2	2	2	2	2	4
ENSG00000172197	CD4_Naive	4		2	2	2	2	2	2	2	2	4	4	4	2	4	2	2	4	4	4	2	2	2	2	2	2	2	2	4
ENSG00000172469	CD4_Naive	4		2	2	2	2	2	2	2	2	4	2	2	2	4	2	2	2	2	2	2	4	4	2	2	2	2	2	4
ENSG00000172673	CD4_Naive	4		2	2	2	2	2	2	2	2	2	2	2	2	2	2	1	2	2	2	2	2	2	2	2	2	2	2	4
ENSG00000178199	CD4_Naive	4		2	4*	2	4*	4*	4*	2	2	4	2	2	2	2	1	2	4	4	2	4*	4	2	4*	4*	4*	4*	2	4
ENSG00000180573	CD4_Naive	2		2	2	2	2	2	2	2	2	4	4*	2	2	4	2	2	4*	2	2	2	2	2	2	2	2	2	2	4
ENSG00000180822	CD4_Naive	2		4*	2	2	2	2	2	2	2	2	2	2	2	2	2	2	2	2	2	2	4*	2	2	2	2	2	2	4*
ENSG00000183137	CD4_Naive	4		4	2	4	2	2	2	2	2	4	4	2	2	4	2	2	4	2	4*	2	4	2	2	2	2	2	2	4
ENSG00000185760	CD4_Naive	4		4	2	4	2	2	2	2	2	4	4	4	2	2	2	2	2	2	2	2	2	2	2	2	2	2	2	4
ENSG00000186231	CD4_Naive	4		4*	2	2	4*	2	4*	2	2	4	4	2	2	4	2	2	4	2	4	2	1	1	1	2	2	2	2	4
ENSG00000186470	CD4_Naive	4		4	4*	4	2	4	2	4*	2	4	4	4	2	4	2	4*	4	2	4	4*	4	4*	2	2	2	2	4*	4
ENSG00000188820	CD4_Naive	4		4	4	4	2	4	4	1	2	4	4	4	2	4	4	2	4	4	4	2	1	4	4	2	2	2	2	4
ENSG00000189007	CD4_Naive	4		2	2	2	2	2	2	2	2	4	2	2	2	2	2	2	4	2	2	2	2	2	2	2	2	2	2	4
ENSG00000196126	CD4_Naive	4		4	2	4	2	2	4	2	2	4	4	4	2	4	4	2	4	4	4	2	1	4	4	4	4	2	2	4
ENSG00000196230	CD4_Naive	4		4*	2	4	2	2	4*	2	2	4	4	4*	2	4	2	2	4	4	4*	2	2	4*	2	2	2	2	2	4
ENSG00000196284	CD4_Naive	4		4	2	4	2	2	2	2	2	4	4	4	2	4	2	2	4	4	4	4*	4	4	2	2	2	2	2	4
ENSG00000196586	CD4_Naive	4		4	4	2	2	4	4	2	2	4	2	4	2	4	2	2	1	2	2	2	1	1	1	2	2	1	2	4
ENSG00000196591	CD4_Naive	2		2	2	2	2	2	2	2	2	2	4	2	2	2	2	2	2	2	2	2	2	2	2	2	2	2	2	4
ENSG00000197061	CD4_Naive	2		2	2	2	2	2	2	2	2	2	2	2	2	2	2	2	2	2	2	2	2	2	2	2	2	2	2	2
ENSG00000197062	CD4_Naive	2		2	2	2	2	4*	2	4*	2	4*	4*	4*	2	4*	2	4*	2	4*	4*	4*	4	4*	2	4*	2	4*	4*	4
ENSG00000197081	CD4_Naive	4		2	2	2	2	2	2	2	2	2	2	2	2	2	2	2	2	2	2	2	2	2	2	2	2	2	2	4
ENSG00000197238	CD4_Naive	4		2	2	2	2	2	2	2	2	2	2	4	2	4	2	2	2	2	2	2	1	4	2	2	2	2	2	4
ENSG00000197279	CD4_Naive	4		4*	1	1	4*	1	4*	1	2	1	2	2	4*	1	1	1	2	2	4*	4*	2	1	2	4*	2	2	2	4
ENSG00000197409	CD4_Naive	2		2	2	2	2	2	4*	2	2	2	4*	2	2	4*	2	2	2	4*	2	2	2	2	4*	2	2	2	2	4*
ENSG00000198523	CD4_Naive	4		2	2	2	2	2	2	2	2	2	2	2	2	2	2	2	2	2	2	2	2	4*	2	2	2	2	2	4
ENSG00000198563	CD4_Naive	2		2	2	2	2	2	2	2	2	4	2	4	2	4	2	2	4	2	2	2	2	4	2	2	2	2	2	4
ENSG00000198721	CD4_Naive	4		2	4*	4*	2	2	2	2	4*	4	4	4	2	4	4*	2	4	4*	4*	2	2	2	2	4*	2	2	2	4
ENSG00000198755	CD4_Naive	2		2	4*	4*	4*	4*	4*	2	2	4	4	4*	2	4	2	2	4	2	2	2	2	4*	4*	2	2	2	2	4
ENSG00000198937	CD4_Naive	4		4	2	4	2	2	4	2	2	4	2	4	2	2	2	2	2	2	2	2	2	2	2	2	2	2	2	4
ENSG00000198945	CD4_Naive	4		4	2	4	4*	4*	4*	4*	2	4	4	4	4*	4	4*	2	4	4	4	4*	4*	4	4*	2	2	2	2	4
ENSG00000203734	CD4_Naive	4		2	2	2	2	2	2	2	2	4	4	2	2	4	2	2	4	2	2	2	2	2	2	2	2	2	2	4
ENSG00000203875	CD4_Naive	4		4	4	4	4	4	4	4	2	4	4	4	4	4	4	4	4	4	4	4	4	4	4	4	4	4	4	4
ENSG00000204110	CD4_Naive	4		4	4	4	4*	4	4	4*	2	4	4	4	4*	1	1	4*	1	1	1	1	1	1	1	1	1	1	1	4
ENSG00000204228	CD4_Naive	4		2	2	2	2	2	2	2	2	4	2	2	2	2	2	2	2	2	2	2	2	2	2	2	2	2	2	4
ENSG00000204257	CD4_Naive	4		4	2	2	4*	2	4*	2	4*	4	4	4	2	4	2	2	2	2	2	2	2	2	2	2	4*	2	2	4
ENSG00000204267	CD4_Naive	4		2	2	2	2	2	2	2	2	4	2	2	2	2	2	2	2	2	2	2	2	2	2	2	2	2	2	4
ENSG00000204287	CD4_Naive	2		2	2	2	2	2	4*	2	2	2	4*	2	2	2	2	2	2	2	2	2	2	2	2	2	2	2	2	4*
ENSG00000204351	CD4_Naive	2		2	2	2	2	2	2	2	2	2	2	2	2	2	2	2	2	2	2	2	2	2	2	2	2	2	2	2
ENSG00000204387	CD4_Naive	4		4	2	4	2	4	4	2	2	4	4	4	2	4	2	2	4	2	4	2	4	2	4	2	2	2	4	4
ENSG00000204435	CD4_Naive	4		2	2	2	2	2	2	2	2	4	2	2	2	4	2	2	2	2	2	2	2	2	2	2	2	2	2	4
ENSG00000204472	CD4_Naive	4		2	2	2	2	2	2	2	2	4	4	4	2	2	2	2	4	2	2	2	4	2	2	2	2	2	2	4
ENSG00000204482	CD4_Naive	4		4	2	2	2	2	4	2	2	4	2	4	2	4	2	2	4	2	2	2	4	2	4	2	2	2	2	4
ENSG00000204516	CD4_Naive	4		2	2	2	2	2	2	2	2	4	4	2	2	4	2	2	2	2	2	2	2	2	2	2	2	2	2	4
ENSG00000204520	CD4_Naive	4		2	2	2	2	2	2	2	2	4	2	4	2	4	2	2	4	2	2	2	2	2	2	2	2	2	2	4
ENSG00000204525	CD4_Naive	4		4	4	4	4*	4	4	2	2	4	4	4	2	4	4	4*	2	2	4	1	4*	4	2	2	2	2	4*	4
ENSG00000204560	CD4_Naive	4		2	2	2	2	2	2	2	2	4*	4	2	2	2	2	2	4	2	2	2	2	2	4*	2	2	2	2	4
ENSG00000204574	CD4_Naive	4		4	2	2	2	4	2	2	2	4	2	2	2	4	2	2	4	4*	4	2	4	4	2	2	2	2	2	4
ENSG00000204592	CD4_Naive	4		2	4*	4	2	2	2	2	2	4	2	2	2	4	2	2	4	4*	4	2	2	2	2	2	2	2	2	4
ENSG00000204681	CD4_Naive	4		2	2	2	2	2	2	2	2	2	2	2	2	4	2	2	2	2	2	2	2	2	2	2	2	2	2	4
ENSG00000206337	CD4_Naive	4		2	2	2	2	2	2	2	2	4	2	2	2	4	2	2	4	2	2	2	2	2	2	2	2	2	2	4
ENSG00000206503	CD4_Naive	4		2	2	2	2	2	2	2	4*	4	4	2	2	4	4	4*	4	4	4	4*	4	4	4	4*	2	4*	4*	4
ENSG00000213719	CD4_Naive	2		2	2	2	2	2	2	2	2	4	2	2	2	4	2	2	2	2	2	2	2	2	2	2	2	2	2	4
ENSG00000213760	CD4_Naive	4		2	2	2	2	2	2	2	1	4	2	2	2	2	1	2	2	2	2	1	1	1	1	1	1	1	2	4
ENSG00000213780	CD4_Naive	2		2	2	2	2	2	2	2	2	2	2	2	2	2	2	2	2	2	2	2	2	2	2	2	2	2	2	2
ENSG00000214113	CD4_Naive	4		4	2	2	2	2	2	2	2	4	2	4	2	4	2	2	2	2	2	2	2	2	2	2	2	2	2	4
ENSG00000214894	CD4_Naive	4		4	4	4	4*	4	4	4*	2	4	4	4	2	4	2	2	1	1	1	1	4	1	2	4*	2	1	2	4
ENSG00000214922	CD4_Naive	4		4*	2	4	4*	4*	4*	2	4*	4	4*	4*	4*	4*	4*	4*	4*	2	4	2	2	4*	4*	4*	2	2	4*	4
ENSG00000223865	CD4_Naive	2		2	2	2	2	2	2	2	2	2	2	2	2	2	2	2	2	4	2	2	2	4	2	2	2	2	2	4
ENSG00000224164	CD4_Naive	2		4*	2	2	2	2	2	1	2	2	4	2	2	2	1	2	1	1	1	1	1	1	2	4*	2	1	1	4
ENSG00000224328	CD4_Naive	4		4	4	1	2	4	2	1	2	4	2	2	2	4	2	2	4	2	4	2	1	1	2	2	2	2	2	4
ENSG00000225921	CD4_Naive	4		2	2	2	2	4*	2	2	2	2	2	2	2	2	2	2	2	2	2	2	2	2	2	2	2	2	2	4
ENSG00000227598	CD4_Naive	2		2	2	2	2	2	2	2	2	2	2	2	2	2	2	2	2	2	2	2	2	2	2	2	2	2	2	2
ENSG00000227627	CD4_Naive	2		2	2	2	2	2	2	2	2	2	2	2	2	2	2	2	2	2	2	2	2	2	2	2	2	2	2	2
ENSG00000227678	CD4_Naive	4		2	2	2	2	2	2	2	2	4	4	2	2	4	2	2	2	2	2	2	1	2	2	2	2	2	2	4
ENSG00000227803	CD4_Naive	4		4	2	2	2	2	4	2	2	4	1	2	2	1	2	2	1	4	4	2	2	2	2	2	2	2	2	4
ENSG00000228223	CD4_Naive	4		2	2	2	2	4*	4*	2	2	2	4	4	2	2	2	2	2	2	4*	2	4*	2	2	2	2	2	2	4
ENSG00000228506	CD4_Naive	2		2	2	2	2	2	2	2	2	2	2	2	2	2	2	2	2	2	2	2	2	2	2	2	2	2	2	2
ENSG00000229502	CD4_Naive	2		2	1	2	2	1	1	2	1	1	2	1	1	1	1	1	2	2	2	2	1	2	2	2	2	2	2	2
ENSG00000229852	CD4_Naive	4		4	2	4	2	2	2	2	2	4	4	2	2	4	2	2	4	2	2	2	1	1	2	2	2	2	2	4
ENSG00000229862	CD4_Naive	4		1	1	4*	4*	1	1	4*	4*	1	2	4*	4*	1	2	2	4	2	4*	4*	1	1	4*	4*	1	2	4*	4
ENSG00000230438	CD4_Naive	4		4	2	4*	2	2	2	2	2	4	4	4	2	4	4	2	2	2	2	2	4	4	2	2	2	2	2	4
ENSG00000231046	CD4_Naive	4		1	1	2	2	1	1	1	1	1	4	1	1	1	1	1	1	1	1	1	1	1	1	1	1	1	1	4
ENSG00000231074	CD4_Naive	4		2	2	2	2	2	2	2	2	2	2	2	2	4	2	2	2	2	4	2	2	4*	2	2	2	2	2	4
ENSG00000231113	CD4_Naive	4		2	2	2	2	2	2	2	2	4	2	2	2	4	2	2	2	2	2	2	2	2	2	2	2	2	2	4
ENSG00000231329	CD4_Naive	4		2	2	2	2	2	2	2	2	2	2	2	2	2	2	2	2	2	2	2	2	2	2	2	2	2	2	4
ENSG00000231389	CD4_Naive	2		2	2	2	2	2	2	2	2	2	4	2	2	2	2	2	4	4	4	2	4	4	4	2	4*	2	2	4
ENSG00000231500	CD4_Naive	4		4	2	2	2	4*	4	2	2	4	4	4	2	4	4*	2	2	4	2	2	2	2	2	2	2	2	2	4
ENSG00000231769	CD4_Naive	4		2	4	2	2	4	2	1	2	4	2	2	2	4	2	2	2	2	2	2	1	1	2	2	2	1	2	4
ENSG00000231925	CD4_Naive	2		2	2	2	2	2	2	2	2	2	2	2	2	2	2	2	2	2	2	2	2	2	2	2	2	2	2	2
ENSG00000232131	CD4_Naive	4		4	2	2	2	2	2	2	2	4	2	2	2	4	2	2	1	2	2	2	1	2	2	2	2	2	2	4
ENSG00000233452	CD4_Naive	2		2	2	2	2	2	2	2	2	2	2	2	2	2	2	2	2	2	2	2	2	2	2	2	2	2	2	2
ENSG00000234745	CD4_Naive	4		4	2	2	2	2	2	2	2	4	2	2	2	4	2	2	2	4	4	2	2	2	2	2	2	2	2	4
ENSG00000235863	CD4_Naive	2		2	2	2	2	2	2	2	2	4	2	2	2	2	2	2	2	2	2	2	2	2	2	2	2	2	2	4
ENSG00000236324	CD4_Naive	2		2	1	2	2	2	2	2	2	2	2	2	2	4	2	2	2	2	2	2	2	2	2	2	2	2	2	4
ENSG00000239264	CD4_Naive	2		2	2	2	2	2	2	2	2	2	2	2	2	2	2	2	4	2	2	2	2	2	2	2	2	2	2	4
ENSG00000241106	CD4_Naive	4		2	2	2	2	2	2	2	2	4	2	2	4*	4	2	2	4	2	4*	2	2	2	2	2	2	2	2	4
ENSG00000246982	CD4_Naive	4		2	2	2	2	2	2	2	2	2	2	2	2	2	2	2	2	2	2	2	2	2	2	2	2	2	2	4
ENSG00000250903	CD4_Naive	4		4	2	2	2	2	2	2	2	4	2	2	2	4	2	2	4	2	2	2	4	2	2	2	2	2	2	4
ENSG00000253194	CD4_Naive	4		4	4	4	2	4	4	2	2	4	4	4	2	4	4	2	4	4	4	2	4	2	2	2	4*	2	2	4
ENSG00000260273	CD4_Naive	1		1	1	1	2	2	1	1	2	1	2	2	2	2	2	2	4	4	2	2	2	2	2	2	2	2	2	4
ENSG00000269985	CD4_Naive	4		2	2	2	2	2	1	2	1	4	2	2	2	1	2	2	2	2	2	2	1	2	2	2	2	2	2	4
ENSG00000270604	CD4_Naive	4		4	4*	2	4*	4*	2	2	4*	4	4	4	2	4	2	4*	4	4*	4	4*	4	2	4*	4*	2	4*	2	4
ENSG00000270761	CD4_Naive	1		2	1	1	2	2	2	1	2	4	2	2	2	1	2	2	2	2	2	2	1	1	1	2	2	2	2	4
ENSG00000271913	CD4_Naive	2		2	2	2	2	2	2	2	2	2	2	2	2	2	2	2	2	2	2	2	2	2	2	2	2	2	2	2
ENSG00000272047	CD4_Naive	4		4	2	4	2	2	2	2	2	2	2	2	2	4	2	2	4	4	2	2	4	4	2	2	2	2	2	4
ENSG00000272221	CD4_Naive	4		4	1	2	2	1	2	1	1	1	4	2	2	1	1	2	4	2	2	2	2	2	2	2	2	2	2	4
ENSG00000272501	CD4_Naive	4		4	2	2	2	2	2	2	2	4	2	2	2	4	2	2	4	2	2	2	2	2	2	2	2	2	2	4
ENSG00000277224	CD4_Naive	1		1	1	1	2	2	1	2	1	2	2	2	2	2	2	2	2	2	2	2	1	2	2	2	2	2	2	2
ENSG00000278637	CD4_Naive	2		4	1	2	2	2	2	2	2	2	2	2	2	2	2	2	2	2	2	2	2	1	2	2	2	2	2	4
ENSG00000279170	CD4_Naive	4		4	2	2	2	2	2	2	2	4	4	4	2	4	2	2	4	4	4	2	4	2	2	2	2	2	2	4
ENSG00000279968	CD4_Naive	4		1	1	2	2	1	1	2	1	1	2	2	2	1	2	2	2	2	2	2	1	1	2	2	2	2	2	4
ENSG00000281021	CD4_Naive	4		4*	2	4*	4*	4*	2	4*	2	2	4*	4*	4*	4	4*	2	4	4*	4*	4*	4*	2	4*	2	4*	4*	4*	4
ENSG00000281248	CD4_Naive	4		4*	2	1	2	1	4*	2	1	4	4	2	2	1	1	1	1	1	1	1	1	1	1	1	1	1	1	4
ENSG00000285219	CD4_Naive	4		4*	2	4*	4*	2	2	2	4*	1	4	2	2	4	4*	4*	4	4	4*	2	2	2	2	2	2	4*	4*	4
ENSG00000285642	CD4_Naive	4		2	1	2	2	1	2	2	2	1	4	2	2	1	1	2	2	2	2	2	1	1	2	1	1	1	2	4
ENSG00000285730	CD4_Naive	4		2	2	2	2	2	2	2	2	2	2	2	2	1	2	2	2	2	2	2	2	2	2	2	2	2	2	4
ENSG00000285797	CD4_Naive	4		1	1	4*	2	1	1	1	1	1	4*	4	1	1	1	1	1	2	4	4*	1	1	1	1	1	1	4*	4
ENSG00000286339	CD4_Naive	4		2	2	2	2	2	2	2	2	4	2	2	2	4	2	2	2	2	2	2	2	2	2	2	2	2	2	4
ENSG00000286417	CD4_Naive	4		2	2	4	2	2	2	2	2	4	4	4	2	4	2	2	2	2	2	2	1	1	2	2	2	2	2	4
ENSG00000286533	CD4_Naive	4		2	2	2	2	2	2	2	2	4	2	2	2	4	2	2	2	2	2	2	1	4	2	2	1	2	2	4
ENSG00000286652	CD4_Naive	2		2	2	2	2	2	2	2	2	2	2	2	2	2	2	2	2	2	2	2	2	2	2	2	4	2	2	4
ENSG00000286940	CD4_Naive	4		2	2	2	2	2	2	2	2	4*	2	2	2	4	2	2	2	2	2	2	2	2	2	2	2	2	2	4
ENSG00000287092	CD4_Naive	4		2	2	4	2	2	2	2	2	2	2	2	2	2	2	2	1	1	4	2	2	2	2	2	4	2	2	4
ENSG00000287100	CD4_Naive	4		4	4	4	2	2	2	2	2	4	4	2	2	4	2	2	4	4	2	2	4	2	2	2	2	2	2	4
ENSG00000287252	CD4_Naive	4		1	1	1	4	1	1	1	1	1	4	1	2	1	1	4	1	4	4	2	1	1	4	2	2	2	2	4
ENSG00000287593	CD4_Naive	1		1	1	2	1	1	1	1	1	1	1	1	1	1	1	1	1	1	1	2	1	1	1	2	1	2	1	2
ENSG00000287825	CD4_Naive	4		4	2	2	2	4	2	2	2	4	2	2	2	4	2	2	2	4	2	2	2	2	2	2	2	2	2	4
ENSG00000288887	CD4_Naive	2		2	2	2	2	2	2	2	2	2	2	2	2	2	2	2	2	2	2	2	1	1	2	1	2	2	2	2
ENSG00000289100	CD4_Naive	4		2	2	4	2	4*	2	2	2	4	4	2	2	4	2	2	4	4*	4	2	4*	4	2	2	2	2	2	4
ENSG00000289359	CD4_Naive	4		4	2	2	2	2	2	2	2	2	2	2	2	4	4	2	1	1	1	1	1	1	1	1	1	1	2	4
ENSG00000290032	CD4_Naive	4*		2	4*	4*	2	2	2	4*	4*	2	2	2	4*	4*	2	2	2	4*	2	4*	2	2	2	4*	4*	4*	2	4*
ENSG00000290067	CD4_Naive	4		4	2	2	2	2	2	2	2	4	4	4	2	2	2	2	4	2	2	2	2	2	2	2	2	2	2	4
ENSG00000290474	CD4_Naive	4		4	4	4	2	4	4	2	2	4	4	4	2	4	2	2	4	4	4	2	2	2	2	2	2	2	2	4
ENSG00000290555	CD4_Naive	4		2	2	2	2	2	2	2	2	4	2	2	2	2	2	2	2	2	2	2	2	2	2	2	2	2	2	4
ENSG00000290870	CD4_Naive	4		2	2	2	2	2	2	1	2	4	2	2	2	4	2	2	2	2	2	2	2	2	2	1	1	1	2	4
ENSG00000291097	CD4_Naive	4		4*	2	2	2	2	2	2	2	4	4	2	2	4	2	2	4	4	4	2	4	2	4	2	2	2	2	4
ENSG00000002822	CD4_Naive	4		4*	4*	4	2	2	4*	2	2	4	2	2	2	4	2	2	4	2	2	2	4	4	2	2	2	2	2	4
ENSG00000005020	CD4_Naive	4		4	4	4	2	4	2	2	2	4	4	4	2	4	2	2	4	2	4	2	2	2	2	2	2	2	2	4
ENSG00000005075	CD4_Naive	4		2	2	2	2	2	2	2	2	4	4	4	2	4	2	2	4	2	4	2	2	2	2	2	2	2	2	4
ENSG00000005249	CD4_Naive	2		2	2	2	2	2	2	2	2	2	2	2	2	2	2	2	2	2	2	2	2	2	2	2	2	2	2	2
ENSG00000005483	CD4_Naive	4		4	2	2	2	4	2	2	2	4	2	2	2	4	2	2	4	2	2	2	4	2	4*	2	2	2	2	4
ENSG00000006451	CD4_Naive	4		2	2	2	2	2	2	2	2	2	2	2	2	2	2	2	2	2	2	2	2	2	2	2	2	2	2	4
ENSG00000008277	CD4_Naive	4		2	2	2	2	2	2	2	2	2	2	2	2	2	2	2	4	2	2	2	1	1	2	2	2	2	2	4
ENSG00000008311	CD4_Naive	4		4	2	2	2	2	2	2	2	4	4	2	2	4	2	2	2	2	2	2	1	1	2	2	2	2	2	4
ENSG00000009335	CD4_Naive	4		4*	4*	4*	2	4*	2	2	2	4	4	4	2	4	2	2	4	4*	4*	2	2	4*	2	2	2	2	2	4
ENSG00000011275	CD4_Naive	4		2	2	2	2	2	2	2	2	4	2	4	2	4	2	2	2	2	2	2	2	2	2	2	2	2	2	4
ENSG00000048405	CD4_Naive	4		2	2	2	2	2	2	2	2	4	2	2	2	4	2	2	2	2	2	2	2	2	2	2	2	2	2	4
ENSG00000050327	CD4_Naive	4		2	2	2	2	2	1	2	1	4	2	2	2	1	1	2	4	2	2	2	1	1	1	1	2	1	2	4
ENSG00000059378	CD4_Naive	4		2	2	2	2	2	2	2	2	2	2	2	2	2	2	2	2	2	4	2	2	2	2	2	2	2	2	4
ENSG00000064393	CD4_Naive	4		2	2	2	2	2	2	2	2	4	4*	2	2	2	2	2	4	2	2	2	1	4*	2	2	2	2	2	4
ENSG00000066923	CD4_Naive	4		2	2	2	2	2	2	2	2	2	2	4	2	2	2	2	2	2	2	2	1	1	2	2	2	2	2	4
ENSG00000070882	CD4_Naive	4		4	2	2	2	2	2	2	2	4	2	4	2	4	2	2	4	4	2	2	2	2	2	2	2	2	2	4
ENSG00000075142	CD4_Naive	4		2	2	2	2	2	2	2	2	2	2	2	2	2	2	2	2	2	2	2	2	2	2	2	2	2	2	4
ENSG00000075213	CD4_Naive	1		1	1	1	2	1	1	2	2	1	4	1	1	1	2	1	1	1	1	1	2	4	2	1	2	2	2	4
ENSG00000075618	CD4_Naive	4		4	1	1	2	2	2	2	2	4	2	4	2	1	2	2	1	1	2	2	2	1	2	1	2	4*	2	4
ENSG00000075624	CD4_Naive	4		2	4*	2	2	2	2	2	4*	2	2	2	2	2	4*	2	2	2	2	2	2	4*	2	2	4*	4*	2	4
ENSG00000075790	CD4_Naive	4		2	4*	4*	4*	2	2	4*	2	2	2	2	4*	2	2	2	2	4*	4*	2	2	2	4*	4*	2	4*	2	4
ENSG00000078053	CD4_Naive	4		2	2	2	2	2	2	2	2	4	4	2	2	4	2	2	1	1	1	2	2	1	2	2	2	2	2	4
ENSG00000078487	CD4_Naive	4		2	2	2	2	2	2	2	2	4	2	2	2	4*	2	2	4	2	2	2	2	2	2	2	2	2	2	4
ENSG00000085563	CD4_Naive	2		2	2	1	2	2	2	2	2	2	2	2	2	2	2	2	2	2	2	2	1	1	2	2	2	2	2	2
ENSG00000086232	CD4_Naive	4		4	4*	4	4*	2	4*	2	2	4	4	4	2	2	4*	2	4	4	4	2	2	2	2	2	2	2	2	4
ENSG00000086300	CD4_Naive	4		4	2	2	4*	2	2	2	4*	2	2	4	2	4	2	2	4	4	4	4*	2	4	2	2	4*	2	2	4
ENSG00000090266	CD4_Naive	2		2	2	2	2	2	2	2	2	4	2	2	2	4	2	2	2	2	2	2	2	2	2	2	2	2	2	4
ENSG00000091127	CD4_Naive	4		2	2	2	2	2	2	2	2	4	2	2	2	4	2	2	2	2	2	2	2	2	2	2	2	2	2	4
ENSG00000091136	CD4_Naive	4		2	2	2	2	2	2	2	2	4	2	2	2	2	2	2	2	2	2	2	2	2	2	2	2	2	2	4
ENSG00000091138	CD4_Naive	2		1	2	4*	2	1	1	2	1	1	2	2	2	1	1	2	1	1	1	2	1	1	2	2	2	2	2	4*
ENSG00000105784	CD4_Naive	4		4	2	2	2	2	2	2	2	4	4	4	2	4	2	2	2	2	2	2	2	2	2	2	2	2	2	4
ENSG00000105793	CD4_Naive	4		2	2	4	2	4	2	2	2	4	4	4	2	4	2	2	4	2	2	2	2	4	2	2	2	2	2	4
ENSG00000105808	CD4_Naive	4		2	1	2	2	1	2	2	1	1	2	2	2	1	1	2	2	2	2	2	4	2	2	2	2	2	2	4
ENSG00000105865	CD4_Naive	2		2	2	2	2	2	2	2	2	2	2	2	2	4*	2	2	2	2	2	2	2	2	2	2	2	2	2	4*
ENSG00000105875	CD4_Naive	2		2	2	2	2	2	2	2	2	2	2	2	2	2	2	2	2	2	2	2	2	2	2	2	2	2	2	2
ENSG00000105877	CD4_Naive	1		1	1	2	2	1	1	2	1	1	2	1	2	1	1	2	4	2	2	2	1	1	2	2	2	2	2	4
ENSG00000105879	CD4_Naive	4		2	2	2	2	2	2	2	2	2	2	4	2	4	2	2	2	4	2	2	2	2	2	2	2	2	2	4
ENSG00000105939	CD4_Naive	4		4	4*	2	4*	2	2	4*	4*	4	4	4	4*	2	4*	4*	2	4*	2	2	2	4*	4*	2	2	2	4*	4
ENSG00000105968	CD4_Naive	4		2	2	2	2	2	2	2	2	4	4	2	2	4	2	2	2	2	2	2	2	2	2	2	2	2	2	4
ENSG00000105982	CD4_Naive	4		2	2	2	2	2	2	2	2	4	2	2	2	4	2	2	2	2	2	2	2	2	2	2	2	2	2	4
ENSG00000105983	CD4_Naive	4		4	2	4	4*	4	4	2	2	4	4	4	4*	4	4*	4*	4	4	4	4*	4	2	4*	4*	4*	4*	2	4
ENSG00000106009	CD4_Naive	2		2	2	2	2	2	2	2	2	2	2	2	2	2	2	2	2	2	2	2	2	4	2	2	2	2	2	4
ENSG00000106012	CD4_Naive	4		2	2	2	2	2	2	2	2	4	2	2	2	4	2	2	2	2	2	2	2	4	2	2	2	2	2	4
ENSG00000106049	CD4_Naive	4		2	2	2	2	2	2	2	2	4	4	2	2	4	2	2	2	2	2	2	2	4	2	2	2	2	2	4
ENSG00000106069	CD4_Naive	2		2	2	2	2	2	2	2	2	2	2	2	2	2	2	2	2	2	2	2	1	4	2	2	2	2	2	4
ENSG00000106070	CD4_Naive	4		4	1	1	2	1	1	1	2	1	4	4	2	1	1	1	1	1	1	1	2	2	2	2	2	2	2	4
ENSG00000106123	CD4_Naive	4		2	2	4*	2	2	4*	4*	2	2	4	4*	2	2	2	2	4	2	2	4*	2	2	4*	4*	2	4*	2	4
ENSG00000106153	CD4_Naive	4		2	2	2	2	2	2	2	2	4	2	2	2	4	2	2	4	4	4	2	2	2	2	2	2	2	2	4
ENSG00000106211	CD4_Naive	4		2	2	2	2	2	2	2	2	2	2	2	2	2	2	2	2	2	2	4*	1	2	2	2	2	2	2	4
ENSG00000106244	CD4_Naive	4		2	2	2	2	2	2	2	2	2	2	2	2	4	2	2	2	2	2	2	2	4	2	2	2	2	2	4
ENSG00000106261	CD4_Naive	4		4*	2	2	2	2	2	2	2	2	2	4*	2	2	2	2	2	2	2	2	2	2	2	2	2	2	2	4
ENSG00000106263	CD4_Naive	2		2	2	4*	2	2	2	2	2	2	2	2	2	2	2	2	4*	2	2	2	2	2	2	2	2	2	2	4*
ENSG00000106266	CD4_Naive	2		2	2	2	2	2	2	2	2	2	2	2	2	4	2	2	4	2	2	2	2	2	4	2	2	2	2	4
ENSG00000106268	CD4_Naive	2		4*	4*	4*	4*	2	2	2	4*	4	4*	2	2	4	4*	2	4*	2	4*	4*	4*	4*	4	4*	4*	4*	4*	4
ENSG00000106290	CD4_Naive	2		4*	4*	2	4*	2	2	4*	2	2	4*	4*	2	2	4*	4*	4*	2	4*	2	4*	4*	4*	2	4*	2	2	4*
ENSG00000106305	CD4_Naive	4		4*	2	4*	4*	2	4*	4*	2	2	4*	4*	4*	2	4*	4*	2	2	2	2	4*	4*	2	4*	2	4*	2	4
ENSG00000106327	CD4_Naive	2		2	2	2	2	2	2	2	1	2	2	4	2	2	2	2	2	2	2	2	1	2	2	2	2	2	2	4
ENSG00000106330	CD4_Naive	2		2	2	2	2	2	2	2	2	2	2	2	2	4	2	2	2	2	2	2	2	2	2	2	2	2	2	4
ENSG00000106392	CD4_Naive	4		4*	4*	2	2	4*	4	2	4*	4	2	4*	4*	4	2	4*	2	2	2	2	4*	4*	4*	2	2	2	2	4
ENSG00000106404	CD4_Naive	2		2	2	2	2	2	2	2	2	2	2	2	2	2	2	2	2	2	2	2	2	2	2	2	2	2	2	2
ENSG00000106460	CD4_Naive	2		2	2	2	2	2	2	2	2	2	2	2	2	2	4*	2	2	2	2	2	2	2	2	2	2	2	2	4*
ENSG00000106477	CD4_Naive	2		2	2	2	2	2	2	2	2	4	4	2	2	4	2	2	2	2	2	2	2	2	2	2	2	2	2	4
ENSG00000106526	CD4_Naive	4*		4*	4*	2	2	2	2	2	2	2	2	2	2	4	2	2	2	2	2	2	2	2	2	2	2	2	2	4
ENSG00000106546	CD4_Naive	2		2	2	2	2	2	2	2	2	4	2	2	2	4	2	2	4	2	2	2	4	4	2	2	2	2	2	4
ENSG00000106560	CD4_Naive	2		2	2	2	2	2	2	2	2	4	4	2	2	4	2	2	2	2	2	2	2	2	2	2	2	2	2	4
ENSG00000106603	CD4_Naive	4		2	2	2	2	2	2	2	2	4	2	2	2	4	2	2	2	2	2	2	4	2	2	2	2	2	2	4
ENSG00000106605	CD4_Naive	4		2	2	2	2	2	2	2	2	2	2	2	2	2	4*	2	2	2	2	2	4	4	2	2	2	2	2	4
ENSG00000106617	CD4_Naive	4		2	2	2	2	2	2	2	2	4	2	2	2	2	2	2	2	2	2	2	2	2	2	2	2	2	2	4
ENSG00000106624	CD4_Naive	1		1	1	1	2	1	1	2	2	1	2	1	1	1	1	2	4	2	1	1	1	1	1	2	1	2	2	4
ENSG00000106635	CD4_Naive	4		2	2	2	2	2	4	2	2	2	4	4*	2	2	2	2	2	2	2	2	2	2	2	2	2	2	2	4
ENSG00000106638	CD4_Naive	4		2	2	2	2	2	2	2	2	4	4	4	2	4	2	4*	4	4*	2	2	2	4*	2	2	2	2	2	4
ENSG00000117868	CD4_Naive	4		2	2	2	4*	2	2	2	2	4	2	2	2	4	2	2	4	4	4	2	2	2	2	2	2	2	2	4
ENSG00000121716	CD4_Naive	4		4	4	4*	2	4	4	4*	4*	4	4	4	2	4	4	4*	4	2	2	2	4	4	4*	2	2	2	2	4
ENSG00000122543	CD4_Naive	4		2	1	2	2	1	1	2	2	1	4	2	1	1	1	1	1	1	1	1	2	2	2	1	1	1	2	4
ENSG00000122545	CD4_Naive	2		4	2	2	2	2	2	2	2	4	2	4*	2	2	2	2	2	2	2	2	2	2	2	2	2	2	2	4
ENSG00000122547	CD4_Naive	2		2	2	2	2	2	2	2	2	4	2	2	2	1	2	2	1	1	2	2	2	2	2	2	2	2	2	4
ENSG00000122591	CD4_Naive	4		2	2	2	2	2	2	2	2	4	2	2	2	4	2	2	4	2	2	2	1	2	2	2	2	2	2	4
ENSG00000122643	CD4_Naive	4		2	2	2	2	2	2	2	2	2	2	2	2	2	2	2	2	2	2	2	2	2	2	4*	2	2	2	4
ENSG00000122674	CD4_Naive	4		4	2	4	2	4	4	2	2	4	4	4	2	4	4	2	4	4	4	2	4	4	4	2	2	2	2	4
ENSG00000122678	CD4_Naive	4		4	2	4	2	2	2	2	2	4	4	4	2	4	2	2	4	4	4	2	2	2	2	2	2	2	2	4
ENSG00000122783	CD4_Naive	4		2	2	2	2	2	2	2	2	4	2	2	2	2	2	2	2	2	2	2	2	2	2	2	2	2	2	4
ENSG00000122786	CD4_Naive	4		4*	2	2	2	2	2	4*	2	4	4	4*	4*	2	4*	2	1	2	2	2	1	2	4*	4*	2	4*	2	4
ENSG00000126870	CD4_Naive	4		2	2	2	2	2	4*	2	2	4	4	2	2	4	2	2	4	2	2	2	4	2	2	2	2	2	2	4
ENSG00000127364	CD4_Naive	4		1	1	1	1	1	1	2	1	1	2	2	1	1	1	1	1	4*	1	1	1	1	2	4*	4*	2	4*	4
ENSG00000127399	CD4_Naive	4		2	2	2	2	2	2	2	2	4	2	2	2	4	2	2	4	2	2	2	2	1	2	2	2	2	2	4
ENSG00000127946	CD4_Naive	4		4	2	2	2	4	2	2	2	4	4	4	2	4	2	2	4	4	4	2	2	2	4	2	2	2	2	4
ENSG00000127948	CD4_Naive	4		2	2	2	2	2	2	2	2	4	2	2	2	2	2	2	2	2	2	2	4*	2	2	2	2	2	2	4
ENSG00000127951	CD4_Naive	4		4	4	4	4*	4	4	2	2	4	4	4	4*	4	4	4*	4*	2	4*	4*	2	2	2	2	2	4*	2	4
ENSG00000127952	CD4_Naive	4		2	2	2	2	2	2	2	2	4	2	2	2	4	2	2	2	2	2	2	4	2	2	2	2	2	2	4
ENSG00000127955	CD4_Naive	1		1	1	1	1	1	1	1	2	1	2	1	1	1	2	1	1	1	1	1	2	2	2	2	2	2	2	2
ENSG00000127989	CD4_Naive	4		2	2	2	2	2	2	2	2	4	2	2	2	4	2	2	2	2	2	2	2	2	2	2	2	2	2	4
ENSG00000127995	CD4_Naive	2		2	2	2	2	2	2	2	2	2	2	2	2	2	2	2	2	2	2	2	2	2	2	2	2	2	2	2
ENSG00000128534	CD4_Naive	4		2	2	2	2	2	2	2	2	2	2	2	2	2	2	2	2	2	2	2	2	2	2	2	2	2	2	4
ENSG00000128585	CD4_Naive	2		2	2	2	2	2	2	2	2	2	2	2	2	2	2	2	4	2	2	2	2	2	2	2	2	2	2	4
ENSG00000128595	CD4_Naive	4		2	2	2	2	2	2	2	2	2	2	2	2	2	2	2	2	2	2	2	2	2	2	2	2	2	2	4
ENSG00000129103	CD4_Naive	4		2	2	2	2	2	2	2	2	4	2	2	2	4	2	2	2	2	2	2	2	4	2	2	2	2	2	4
ENSG00000130226	CD4_Naive	4		2	2	2	2	2	4	2	2	4	2	4	2	4	2	2	4	2	2	2	1	1	2	2	2	2	2	4
ENSG00000131558	CD4_Naive	4		4	4	4	4*	4	2	4*	4*	4	4	4	2	4	2	4*	4	4	4	2	2	4	4*	2	4*	2	4*	4
ENSG00000132436	CD4_Naive	4		4	2	2	2	2	2	2	2	4	4	4	2	4	2	2	4	4	4	2	2	2	2	2	2	2	2	4
ENSG00000133597	CD4_Naive	2		2	4*	2	2	2	2	2	2	2	2	2	2	2	2	2	2	2	2	2	4	2	2	2	2	2	4*	4
ENSG00000133606	CD4_Naive	4		2	2	4*	2	4*	2	4*	2	4	4	4*	2	4	2	4*	2	2	4*	4*	2	2	2	2	2	4*	4*	4
ENSG00000135205	CD4_Naive	4		4	2	4	2	2	2	2	2	4	4	4	2	4	2	2	4	4	2	2	2	2	2	2	2	2	2	4
ENSG00000135269	CD4_Naive	4		4	4*	2	2	2	2	2	2	4	4	4	2	4	4*	2	4	4*	4	2	4	4	2	2	2	2	2	4
ENSG00000136197	CD4_Naive	2		2	2	2	2	2	2	2	2	2	2	2	2	2	2	2	2	2	2	2	2	2	2	2	2	2	2	2
ENSG00000136213	CD4_Naive	4		2	2	2	2	2	2	2	2	4	2	2	2	4	2	2	2	2	2	2	2	2	2	2	2	2	2	4
ENSG00000136238	CD4_Naive	4		4	4	4	2	4	4	2	4*	4	4	4	2	4	4	4*	4	4	4	2	4	4	4	4*	4*	2	2	4
ENSG00000136240	CD4_Naive	4		2	2	2	2	2	4	2	2	4	4	2	2	4	2	2	4	4	2	2	4	4	2	2	2	2	2	4
ENSG00000136247	CD4_Naive	4		2	2	2	2	2	2	2	2	2	2	2	2	2	2	2	2	2	2	2	2	2	2	2	2	2	2	4
ENSG00000136250	CD4_Naive	4		4	2	4	2	4	4	2	2	4	4	4	2	4	4	2	4	2	4	2	4	4	4	2	2	2	2	4
ENSG00000136279	CD4_Naive	4		2	4*	4*	4*	2	4*	2	4*	4	4*	4*	4*	2	4*	4*	2	2	2	2	4*	2	2	4*	4*	4*	2	4
ENSG00000146530	CD4_Naive	4		4	1	4	2	1	1	1	2	1	4	4	2	1	2	1	1	1	1	1	1	1	1	1	1	1	2	4
ENSG00000146574	CD4_Naive	4		4	4	4	2	4	4	2	2	4	4	4	2	4	4	4	4	4	4	2	4	4	4	4	2	4*	4*	4
ENSG00000146587	CD4_Naive	4		2	2	2	2	2	2	2	2	2	2	2	2	2	2	2	2	4*	2	2	2	2	2	2	2	2	2	4
ENSG00000146707	CD4_Naive	4		4	2	2	2	2	2	2	2	4	4	4	2	4	2	2	4	4	4	2	2	4	2	2	2	2	2	4
ENSG00000146733	CD4_Naive	4		4	2	2	2	2	2	2	2	4	2	2	2	4	2	2	2	2	2	2	2	2	2	2	2	2	2	4
ENSG00000146809	CD4_Naive	1		1	1	1	1	1	1	1	1	1	2	1	1	1	1	1	1	1	1	1	1	1	1	1	1	1	1	2
ENSG00000146833	CD4_Naive	4		2	2	2	2	2	2	2	2	4	2	2	2	4	2	2	2	2	2	2	2	2	2	2	2	2	2	4
ENSG00000146842	CD4_Naive	4		2	2	2	2	2	2	2	2	2	2	2	2	4	2	2	2	2	2	2	4	2	2	2	4*	2	2	4
ENSG00000146856	CD4_Naive	4		2	2	2	2	2	2	2	2	4	4	2	2	2	2	2	2	2	2	2	2	4	2	2	2	2	2	4
ENSG00000146859	CD4_Naive	4		2	2	2	2	2	2	2	2	4	2	2	2	4	2	2	4	2	2	2	2	2	2	2	2	2	2	4
ENSG00000146955	CD4_Naive	4		2	1	2	2	2	2	2	1	2	2	2	2	2	2	2	1	1	1	1	1	1	1	1	1	1	2	4
ENSG00000146963	CD4_Naive	4		4	2	2	2	2	2	2	2	4	2	4	2	4	2	2	4	2	2	2	4	2	4*	2	2	2	2	4
ENSG00000153814	CD4_Naive	2		2	2	2	2	4*	2	2	2	2	2	2	2	4*	2	2	2	2	2	2	4	4	2	2	2	2	2	4
ENSG00000154978	CD4_Naive	4		2	2	2	2	2	2	2	2	4	4	2	2	4	4*	2	2	4*	4	2	4*	4*	4	2	2	2	2	4
ENSG00000155034	CD4_Naive	2		4*	4*	2	2	2	2	4*	2	4	4*	4*	2	4	2	2	2	4*	2	2	2	2	2	2	2	2	2	4
ENSG00000155093	CD4_Naive	4		2	2	2	2	2	2	2	2	2	2	4*	2	4	2	2	2	2	2	2	2	2	2	2	2	2	2	4
ENSG00000155530	CD4_Naive	4		2	2	2	2	2	2	2	2	4	2	2	2	4	2	2	2	2	2	2	2	2	2	2	2	2	2	4
ENSG00000155660	CD4_Naive	2		2	2	2	2	2	2	2	2	2	2	2	2	2	2	2	2	2	2	2	2	2	2	2	2	2	2	2
ENSG00000157800	CD4_Naive	4		2	2	2	2	2	2	2	2	2	2	2	2	2	2	2	2	2	2	2	2	2	2	2	2	2	2	4
ENSG00000157954	CD4_Naive	4		4	2	2	2	2	2	2	2	4	4	4	2	2	2	2	4	2	2	2	2	2	2	2	2	2	2	4
ENSG00000158457	CD4_Naive	1		1	1	1	2	1	1	2	2	1	2	1	2	4	4	2	2	2	2	2	4	4	4	4*	4*	2	2	4
ENSG00000161036	CD4_Naive	4		2	2	2	2	2	2	2	2	4	2	2	2	4	2	2	4	4	2	2	2	2	2	2	2	2	2	4
ENSG00000164542	CD4_Naive	4		2	1	1	2	2	2	2	2	1	2	2	2	1	2	2	2	2	2	2	2	1	2	2	2	2	2	4
ENSG00000164543	CD4_Naive	4		4	4*	4*	2	2	4*	2	2	4	2	2	4*	2	2	2	4	2	2	2	4*	2	4*	2	2	4*	2	4
ENSG00000164597	CD4_Naive	4		4	4	4	2	4	4	4	2	4	4	4	2	4	2	4	4	4	4	2	2	2	2	2	2	2	2	4
ENSG00000164631	CD4_Naive	4		4*	4*	2	2	2	4*	2	4*	4*	4*	4*	4*	4	2	4*	4	4*	4*	4*	4*	4*	4*	2	2	2	4*	4
ENSG00000164649	CD4_Naive	4		2	1	2	2	1	1	2	2	1	4	2	2	1	1	2	2	2	2	2	2	2	2	2	2	2	2	4
ENSG00000164659	CD4_Naive	4		4	2	2	2	2	2	2	2	4	2	4	2	4	2	2	2	4	2	2	2	2	2	2	2	2	2	4
ENSG00000164715	CD4_Naive	4		4	4	4	4*	4	4	4*	4*	4	4	4	4*	4	4*	4*	4	4	4	4*	4*	4	2	2	2	2	4*	4
ENSG00000164776	CD4_Naive	4		2	2	4	2	2	2	2	2	4	2	2	2	4	2	2	2	2	2	2	2	2	2	2	2	2	2	4
ENSG00000164828	CD4_Naive	4		2	2	4	2	2	2	2	2	2	2	2	2	2	2	2	2	2	2	2	2	2	2	2	2	2	2	4
ENSG00000164867	CD4_Naive	4		1	1	1	2	1	1	1	2	1	1	2	2	1	1	2	1	1	1	1	1	1	2	1	1	1	1	4
ENSG00000164880	CD4_Naive	4		4*	4*	4*	4*	4*	4*	4*	4*	4	4*	4*	4*	4	4*	2	4*	2	4*	2	2	4*	4*	4*	2	4*	2	4
ENSG00000164916	CD4_Naive	2		2	2	2	2	2	2	2	2	2	2	2	2	2	2	2	2	2	2	2	2	2	2	2	2	2	2	2
ENSG00000165055	CD4_Naive	4		4	2	2	2	2	2	2	2	4	2	2	2	4	2	2	4	2	2	2	4	2	2	2	2	2	2	4
ENSG00000166997	CD4_Naive	2		2	2	2	2	2	2	2	2	2	2	2	2	2	2	2	2	2	2	2	2	2	2	2	2	2	2	2
ENSG00000170092	CD4_Naive	4		4	4*	4*	2	4*	4*	4*	4*	4	4	4*	2	4	4*	4*	4	4	4	4*	4*	4*	2	2	4*	4*	2	4
ENSG00000170379	CD4_Naive	4		4*	4*	4*	4*	2	4*	2	4*	4	4	2	4*	4	2	4*	4*	2	2	4*	2	1	2	4*	4*	2	4*	4
ENSG00000170615	CD4_Naive	4		4	2	4	2	4	2	2	2	4	4	4	2	2	2	2	2	2	2	2	2	2	2	2	2	2	2	4
ENSG00000170667	CD4_Naive	4		4	2	4*	2	2	2	2	2	4	4	2	2	4	2	2	4	4*	2	2	4	4	4	2	2	2	2	4
ENSG00000171130	CD4_Naive	4		2	2	2	2	2	2	2	2	2	2	2	2	2	2	2	2	2	2	2	2	2	2	2	2	2	2	4
ENSG00000172331	CD4_Naive	2		2	2	4*	2	4*	2	2	2	4	2	2	2	4	2	2	4*	2	2	2	4*	2	2	2	2	2	2	4
ENSG00000173678	CD4_Naive	4		4	4*	4	2	2	4*	2	2	4	4	4	2	4	2	2	4	4	4*	2	4	2	4*	2	4*	2	2	4
ENSG00000173852	CD4_Naive	4		2	2	4	2	2	2	2	2	4	2	2	2	4	2	2	4	2	2	2	4	4	2	2	2	2	2	4
ENSG00000174428	CD4_Naive	4		2	2	2	2	2	2	2	2	4	2	2	2	4	2	2	4	2	2	2	2	2	2	2	2	2	2	4
ENSG00000177409	CD4_Naive	4		2	2	2	2	2	2	2	2	2	2	2	2	4	2	2	2	2	2	2	2	2	2	2	2	2	2	4
ENSG00000177683	CD4_Naive	2		2	2	2	2	2	2	2	2	2	2	2	2	4	2	2	4	2	2	2	2	2	2	2	2	2	2	4
ENSG00000178665	CD4_Naive	4		2	2	2	2	2	2	2	2	4	2	2	2	4	2	2	4	2	2	2	4	4	2	2	2	2	2	4
ENSG00000179406	CD4_Naive	4		2	2	2	2	2	2	2	2	4	2	2	2	4	2	2	2	2	2	2	2	2	2	2	2	2	2	4
ENSG00000181444	CD4_Naive	4		1	2	1	1	1	1	1	1	1	2	1	1	1	1	1	1	1	1	1	4	2	2	2	2	2	2	4
ENSG00000182095	CD4_Naive	2		4*	2	2	2	2	4*	4*	2	2	2	2	4*	2	4*	2	2	4*	4*	4*	2	2	2	2	2	2	2	4*
ENSG00000182165	CD4_Naive	4		2	2	2	2	2	2	2	2	4	2	2	2	4	2	2	2	2	2	2	2	2	2	2	2	2	2	4
ENSG00000182648	CD4_Naive	4		2	2	2	2	1	2	2	2	1	2	2	2	1	2	2	2	2	2	2	2	2	2	2	2	2	2	4
ENSG00000184616	CD4_Naive	1		1	1	1	2	1	1	2	2	1	2	1	2	1	2	2	1	4	2	2	1	1	2	2	2	2	2	4
ENSG00000184903	CD4_Naive	4		4	2	4	2	2	2	2	2	4	4	4	2	4	2	2	4	4	4	2	4	4	2	2	2	2	2	4
ENSG00000186088	CD4_Naive	4		2	2	2	2	2	2	2	2	4	2	2	2	4	2	2	4	2	2	2	4	2	2	2	2	2	2	4
ENSG00000186645	CD4_Naive	4		4	4	4	2	4	4	4*	4*	4	4	4	4*	4	4*	4*	4	4	4	4*	4	4	2	2	2	4*	2	4
ENSG00000187391	CD4_Naive	1		1	1	2	2	2	1	2	2	1	2	2	2	1	2	2	1	2	1	4	1	1	2	2	2	2	2	4
ENSG00000188185	CD4_Naive	4		2	2	2	2	2	2	2	2	2	2	2	2	2	2	2	2	2	2	2	2	2	2	2	2	2	2	4
ENSG00000188186	CD4_Naive	4		4*	4*	4*	4*	4*	4	2	4*	4	4	2	4*	4	2	2	4	4	2	2	2	2	4	2	2	2	2	4
ENSG00000188372	CD4_Naive	4		2	2	2	2	2	2	2	2	4	4	4	2	4	2	2	4	4	2	2	4	2	2	2	2	2	2	4
ENSG00000188732	CD4_Naive	4		2	2	2	2	2	2	2	2	2	4	2	2	4	2	2	2	4*	2	2	2	2	2	2	2	2	2	4
ENSG00000196204	CD4_Naive	4		4	2	2	2	2	4*	2	2	4	2	2	2	4	2	2	4	2	2	2	2	2	2	2	2	2	2	4
ENSG00000196247	CD4_Naive	4		2	2	2	2	2	2	2	2	4	4	2	2	4	4	2	4	4	4	2	4	4	2	2	2	2	2	4
ENSG00000196262	CD4_Naive	4		4	2	4	2	2	4	2	2	4	4	4	2	4	2	2	4	4	4	2	2	4	4	2	2	2	2	4
ENSG00000196275	CD4_Naive	4		2	2	2	2	2	2	2	2	4	4	4	4*	4	2	2	4	4	2	2	2	2	2	2	2	2	2	4
ENSG00000196295	CD4_Naive	4		2	2	2	2	2	2	2	2	4	4	2	2	4	2	2	2	2	2	2	2	2	2	2	2	2	2	4
ENSG00000196329	CD4_Naive	4		2	2	2	2	2	2	2	2	4	2	2	2	2	2	2	1	1	1	2	2	2	2	1	2	1	2	4
ENSG00000196335	CD4_Naive	4		1	1	2	2	1	1	2	1	1	4	1	2	1	2	2	1	2	2	1	1	1	2	2	2	2	2	4
ENSG00000196511	CD4_Naive	4		4	2	4	2	4*	4*	2	2	4	4	2	4*	4	2	2	4	4	4*	2	2	4	2	2	4*	4*	2	4
ENSG00000196636	CD4_Naive	4		4	2	4*	4*	4*	4*	4*	2	4	4	4	2	4	4	2	4	4	4	2	4*	2	4*	4	2	4*	2	4
ENSG00000196652	CD4_Naive	2		2	2	2	2	2	2	2	2	2	2	2	2	2	2	2	2	2	2	2	2	2	2	2	2	2	2	2
ENSG00000196683	CD4_Naive	4		4	4	4	2	4	4	2	2	4	4	4	2	4	4	2	4	4	4	2	4	4	4	4*	2	2	2	4
ENSG00000197008	CD4_Naive	4		2	2	2	2	2	2	2	2	4	2	2	2	2	2	2	4	4	4	2	4	2	2	2	2	2	2	4
ENSG00000197024	CD4_Naive	2		2	2	2	2	2	2	2	2	2	4*	2	2	2	2	2	2	2	2	2	2	2	2	2	2	2	2	4*
ENSG00000197362	CD4_Naive	4		2	2	2	2	2	2	2	2	4	2	2	2	2	2	2	4	2	2	2	2	2	2	2	2	2	2	4
ENSG00000197448	CD4_Naive	4		2	2	2	2	2	2	2	2	4	2	2	2	4	2	2	2	2	2	2	4	4	2	2	2	2	2	4
ENSG00000198039	CD4_Naive	4		2	2	2	2	2	2	2	2	4	4	2	2	4	2	2	4	2	2	2	2	2	2	2	2	2	2	4
ENSG00000198420	CD4_Naive	4		4	4*	2	2	2	4*	2	2	4	4*	4*	2	4*	2	2	2	2	2	2	2	2	2	2	2	2	2	4
ENSG00000198839	CD4_Naive	4		4	2	2	2	2	2	2	2	4	4	4	2	4	2	2	4	2	2	2	4	2	2	2	2	4*	2	4
ENSG00000198874	CD4_Naive	4		2	2	2	2	2	2	2	2	4	2	2	2	2	2	2	2	2	2	2	2	2	2	2	2	2	2	4
ENSG00000205238	CD4_Naive	4		4	4	4	2	4	4	4	2	4	4	4	2	4	4	4	4	4	4	4*	4	4	4	4	4*	2	2	4
ENSG00000205356	CD4_Naive	4		2	2	2	4*	4*	4*	2	2	4	4*	4*	4*	2	2	2	4*	4*	2	2	4	4	4*	4*	4*	4*	4*	4
ENSG00000205413	CD4_Naive	4		2	2	2	2	2	4	2	2	4	2	2	2	4	2	2	2	2	2	2	2	2	2	2	2	2	2	4
ENSG00000205482	CD4_Naive	4		4	4*	4*	4*	4*	4*	4*	4*	4	4	4	2	4	2	2	4	4	4	2	4	4*	4*	4*	2	2	2	4
ENSG00000211751	CD4_Naive	4		2	2	2	2	2	2	2	2	2	4	2	2	4	2	2	2	2	2	2	2	2	2	2	2	2	2	4
ENSG00000211753	CD4_Naive	4		4	1	4	2	4*	4	2	1	1	4	4	2	1	1	4*	1	1	1	1	1	1	1	1	1	1	2	4
ENSG00000213214	CD4_Naive	4		4	2	2	2	2	1	2	2	4	4	4	2	1	1	2	4	2	2	2	1	1	1	1	2	2	2	4
ENSG00000214106	CD4_Naive	4		2	2	2	2	2	2	2	2	4	2	2	2	4	2	2	2	2	2	2	2	2	2	2	2	2	2	4
ENSG00000214253	CD4_Naive	4		2	2	2	2	2	2	2	2	4	4	2	2	4	2	2	4	4	2	2	4	2	4	2	2	2	2	4
ENSG00000214960	CD4_Naive	4		2	2	2	2	2	2	2	2	4	2	4	2	4	2	2	4	2	2	2	2	2	2	2	2	2	2	4
ENSG00000215045	CD4_Naive	1		1	1	1	1	1	2	1	1	1	2	1	1	4	2	1	2	2	2	2	1	1	2	2	1	2	2	4
ENSG00000219545	CD4_Naive	2		2	2	2	2	2	2	2	2	2	2	2	2	2	2	2	2	2	2	2	2	2	2	2	2	2	2	2
ENSG00000221866	CD4_Naive	4		1	1	1	1	2	1	1	2	1	2	2	1	2	2	2	1	1	1	1	1	1	2	4	1	2	2	4
ENSG00000221909	CD4_Naive	2		2	2	2	2	2	2	2	2	4	2	2	2	2	2	2	2	2	2	2	2	2	2	2	2	2	2	4
ENSG00000222011	CD4_Naive	4		2	2	2	2	2	2	2	2	2	2	2	2	2	2	2	2	2	2	2	2	2	2	2	2	2	2	4
ENSG00000224746	CD4_Naive	2		2	2	2	2	2	2	2	2	2	2	2	2	4	2	2	2	2	2	2	2	2	2	2	2	2	2	4
ENSG00000224903	CD4_Naive	4		2	1	2	2	2	2	2	1	4*	4*	2	2	4	1	2	2	2	2	2	4	2	2	2	2	2	2	4
ENSG00000226581	CD4_Naive	4		2	2	2	1	2	2	2	2	1	2	2	1	4	2	2	2	1	1	1	1	1	1	2	2	2	2	4
ENSG00000226824	CD4_Naive	4		2	2	4*	2	4*	2	4*	2	4	2	2	4*	4	2	4*	2	2	2	2	2	4*	4*	4*	2	2	4*	4
ENSG00000226851	CD4_Naive	4		2	2	2	2	2	2	2	2	2	2	2	2	2	2	2	4	2	2	2	2	2	2	2	2	2	2	4
ENSG00000227191	CD4_Naive	4		4	1	2	2	4	4	2	2	4	2	4	2	4	4	1	1	1	1	2	1	1	1	1	1	1	2	4
ENSG00000228010	CD4_Naive	4		2	2	2	2	2	2	2	2	4	4*	4*	2	4	2	2	4	4*	2	2	2	4*	2	2	2	2	2	4
ENSG00000228049	CD4_Naive	4		4	4	4	2	4	4	2	2	4	4	4	2	4	2	2	4	4	4	2	4	4	4	2	2	2	2	4
ENSG00000228393	CD4_Naive	4		4	2	2	2	2	2	2	2	4	4	2	2	4	2	2	2	2	2	2	4*	4	2	2	2	2	2	4
ENSG00000228649	CD4_Naive	4		4	2	2	2	2	2	2	2	4	2	2	2	4	2	2	4	4	4	2	4	4	2	2	2	2	2	4
ENSG00000228775	CD4_Naive	4		4	4*	4*	2	4*	4*	2	4*	4	4	4	2	4	4*	4*	4	4*	4*	2	4*	4*	2	2	4*	2	2	4
ENSG00000229043	CD4_Naive	4		4	2	2	2	2	2	4*	4*	4	4	2	2	4*	2	2	4*	4	4*	2	2	2	4*	4*	2	2	2	4
ENSG00000229153	CD4_Naive	4		2	2	2	2	2	2	2	2	4	4	2	2	2	2	2	2	2	2	2	4	4	4	2	2	2	2	4
ENSG00000229628	CD4_Naive	4		2	2	2	1	2	2	2	1	4	2	2	2	4	1	2	1	4	1	1	1	1	1	2	1	2	1	4
ENSG00000230649	CD4_Naive	2		2	2	2	2	2	2	2	2	2	2	2	2	2	2	2	2	2	2	2	4	4	2	2	2	2	2	4
ENSG00000230825	CD4_Naive	4		4*	4*	4*	2	2	4*	2	4*	2	4	2	2	4	4*	4*	2	4*	2	4*	2	4*	4*	2	4*	2	2	4
ENSG00000231794	CD4_Naive	1		1	2	1	2	2	2	2	1	2	2	2	2	1	2	2	2	2	2	2	2	2	2	4	2	4	2	4
ENSG00000232053	CD4_Naive	4		2	2	2	2	2	2	2	2	2	2	2	2	2	2	2	2	2	2	2	4	2	2	2	2	2	2	4
ENSG00000232533	CD4_Naive	4		2	2	2	2	2	2	4*	2	2	2	2	4*	2	4*	2	1	1	4*	2	4*	4*	4*	2	2	2	4*	4
ENSG00000232956	CD4_Naive	4		2	2	4	2	2	2	2	2	4	2	2	2	4	2	2	2	2	2	2	2	2	2	2	2	2	2	4
ENSG00000233429	CD4_Naive	4		2	2	2	2	2	2	2	2	4	2	2	2	4	2	2	2	2	2	2	2	4	2	2	2	2	2	4
ENSG00000234183	CD4_Naive	4		2	2	2	2	2	2	2	2	2	2	2	2	2	2	2	1	1	1	2	1	1	2	2	2	2	2	4
ENSG00000234444	CD4_Naive	4		2	2	2	2	2	2	2	2	4	2	2	2	4	2	2	4	4	4	2	4	4	2	2	2	2	2	4
ENSG00000236861	CD4_Naive	1		1	1	1	2	1	1	1	1	1	4*	2	2	1	1	1	4*	2	1	2	1	1	1	2	1	1	1	4*
ENSG00000237181	CD4_Naive	2		2	2	2	4*	2	2	4*	4*	4*	2	2	2	4	4*	2	4*	2	2	2	2	2	4*	2	2	4*	4*	4
ENSG00000237310	CD4_Naive	4		2	2	2	2	2	2	2	2	4	2	2	2	4	2	2	2	2	2	2	2	2	2	2	2	2	2	4
ENSG00000237471	CD4_Naive	4		2	2	1	2	2	2	2	1	2	2	2	2	4	1	2	1	1	1	1	1	1	1	2	1	2	1	4
ENSG00000237773	CD4_Naive	4		2	2	2	2	2	2	2	2	4	2	2	2	4	2	2	2	2	2	2	4	2	2	2	2	2	2	4
ENSG00000239911	CD4_Naive	4		2	2	2	2	2	2	2	2	2	2	2	2	4	2	2	2	2	2	2	2	2	2	2	2	2	2	4
ENSG00000241449	CD4_Naive	2		2	2	1	1	2	2	1	1	4	2	2	1	1	1	1	1	2	2	2	1	1	1	2	1	1	2	4
ENSG00000241764	CD4_Naive	4		2	2	2	2	2	2	2	2	2	2	2	2	2	2	2	1	1	2	2	2	2	2	4*	2	2	2	4
ENSG00000242474	CD4_Naive	4		1	1	2	2	1	1	2	1	1	2	2	2	1	1	2	4	2	2	2	2	2	2	2	2	2	2	4
ENSG00000244055	CD4_Naive	2		2	2	2	2	2	2	2	2	2	2	2	2	2	2	2	2	2	2	2	2	2	2	2	2	2	2	2
ENSG00000244198	CD4_Naive	4		4	4*	4	2	4*	2	4*	4*	4	4	4	2	1	1	4*	4	4	4*	4*	1	1	2	4*	4*	2	2	4
ENSG00000244479	CD4_Naive	4		4	2	4	2	2	2	2	4*	4	4	4	2	1	1	2	4	4	2	2	1	1	2	2	2	2	2	4
ENSG00000244701	CD4_Naive	4		2	2	2	2	2	2	2	2	2	2	2	2	2	2	2	2	2	2	2	2	4	2	2	2	2	2	4
ENSG00000257923	CD4_Naive	2		2	2	2	2	4*	4*	2	2	2	4*	2	2	2	2	2	2	2	4*	2	2	4	2	2	2	2	2	4
ENSG00000260097	CD4_Naive	4		4	2	2	2	2	2	2	2	4	4	2	2	4	2	2	4	2	2	2	4	2	2	2	2	2	2	4
ENSG00000267368	CD4_Naive	4		4	4	4	2	4	4	2	2	4	4	4	2	4	4	4	4	4	4	2	4	4	4	4	2	2	2	4
ENSG00000271553	CD4_Naive	4		2	1	2	2	2	2	2	1	2	2	2	2	1	2	1	2	2	2	2	2	1	2	2	2	2	2	4
ENSG00000272391	CD4_Naive	4		2	2	2	2	2	2	2	2	4	2	2	2	4	2	2	2	2	2	2	2	2	2	2	2	2	2	4
ENSG00000272768	CD4_Naive	4		2	2	2	2	2	2	2	2	4	2	2	2	4	2	2	2	2	2	2	2	2	2	2	2	2	2	4
ENSG00000272831	CD4_Naive	4		2	2	2	2	2	2	2	2	4	4	2	2	4	2	2	4	2	2	2	2	4	4*	2	2	2	2	4
ENSG00000272894	CD4_Naive	4		4	4*	2	2	4	4*	2	4*	4	4	4*	4*	4	4*	2	2	2	2	4*	4*	4*	4*	4*	4*	4*	4*	4
ENSG00000273344	CD4_Naive	2		2	2	2	2	2	2	2	2	2	2	2	2	2	2	2	2	2	2	2	2	2	2	2	2	2	2	2
ENSG00000273448	CD4_Naive	2		2	2	2	2	2	2	2	2	2	2	2	2	4	2	2	2	2	2	2	2	2	4*	2	2	2	2	4
ENSG00000274570	CD4_Naive	2		2	2	2	2	2	2	2	2	2	2	2	4*	4	2	2	2	4	2	2	1	1	2	2	2	2	2	4
ENSG00000276557	CD4_Naive	2		2	1	2	2	1	1	2	1	1	1	1	1	1	1	1	1	1	1	1	1	1	1	1	1	1	1	2
ENSG00000277149	CD4_Naive	4		4	4*	4*	2	4*	4*	4*	2	4	2	4*	4*	4	2	2	4*	4*	4*	4*	2	4	4*	4*	2	4*	4*	4
ENSG00000279168	CD4_Naive	4		4	4	4	4*	4	4	4*	4*	4	4	4	4*	4	4	4	4	4	4	2	4	4	4	4	4*	4*	4*	4
ENSG00000281103	CD4_Naive	4		4	2	4	2	2	2	2	2	2	4	4	2	2	2	2	4	4	4	2	4	2	2	2	2	2	2	4
ENSG00000281404	CD4_Naive	4		2	2	2	2	2	2	2	2	4	2	2	2	4	2	2	4	2	2	2	4	4	2	2	2	2	2	4
ENSG00000283063	CD4_Naive	4		2	2	2	2	1	2	2	1	1	4	2	2	1	1	1	1	1	1	1	1	1	1	1	1	1	1	4
ENSG00000284707	CD4_Naive	4		2	2	2	2	2	2	2	2	4	2	2	2	4	2	2	2	2	2	2	2	2	2	2	2	2	2	4
ENSG00000284981	CD4_Naive	4		1	1	1	2	1	1	2	1	1	4	4	2	1	4	4	1	4	1	2	4	4	4	2	2	2	4	4
ENSG00000285437	CD4_Naive	4		4	4	4	4*	4	4	4	4*	4	4	4	4*	4	4	4	4	4	4	4*	4	4	4	4	2	4*	4	4
ENSG00000285480	CD4_Naive	4		2	1	1	1	1	2	1	1	1	2	2	1	1	1	1	1	1	1	1	2	1	2	2	2	2	2	4
ENSG00000286458	CD4_Naive	4		2	2	2	2	2	2	2	2	2	2	2	2	4	2	2	2	2	2	2	1	2	2	2	2	2	2	4
ENSG00000286478	CD4_Naive	4		2	2	2	2	2	2	2	2	4	4	2	2	4	2	2	2	2	2	2	2	2	2	2	2	2	2	4
ENSG00000287032	CD4_Naive	2		2	2	2	2	2	2	2	1	2	2	2	2	2	2	2	1	2	1	2	2	1	1	1	1	1	2	2
ENSG00000287580	CD4_Naive	4		2	2	2	2	2	2	2	2	4	4	2	2	4	2	2	4	2	2	2	1	1	2	2	2	2	2	4
ENSG00000287733	CD4_Naive	4		2	2	2	2	2	2	2	2	4	2	2	2	4	2	2	2	2	2	2	2	2	2	2	2	2	2	4
ENSG00000289015	CD4_Naive	4		2	2	2	2	2	2	2	2	2	2	2	2	2	2	2	2	2	2	2	2	2	2	2	2	2	2	4
ENSG00000289177	CD4_Naive	4		2	2	2	2	2	2	2	2	4	2	2	2	4	2	2	2	2	2	2	2	2	2	2	2	2	2	4
ENSG00000289600	CD4_Naive	2		2	4*	2	2	2	2	4*	2	4	4*	2	4*	2	2	2	2	4*	4*	4*	4	4	4*	4*	2	2	2	4
ENSG00000289938	CD4_Naive	4		2	2	2	4*	4*	2	2	4*	2	4	2	4*	4	1	2	4	2	4*	2	1	1	1	1	1	1	2	4
ENSG00000289956	CD4_Naive	2		2	2	2	2	2	2	2	2	2	2	2	2	4	2	2	2	2	2	2	2	2	2	2	2	2	2	4
ENSG00000290673	CD4_Naive	4		4	1	4	1	4	4	2	1	1	4	4	1	1	1	1	1	1	1	1	1	1	1	1	1	1	1	4
ENSG00000290682	CD4_Naive	4		2	2	2	2	2	2	2	2	4	2	2	2	4	2	2	2	2	2	2	2	2	2	2	2	2	2	4
ENSG00000290758	CD4_Naive	4		2	2	2	2	2	2	2	2	2	2	2	2	4	2	2	2	2	2	2	4	2	2	2	2	2	2	4
ENSG00000290830	CD4_Naive	4		1	1	2	2	1	1	2	2	1	2	1	2	1	1	1	4	2	2	2	1	2	2	2	2	2	2	4
ENSG00000290832	CD4_Naive	4		2	2	2	2	2	2	2	2	4	2	2	2	2	2	2	2	2	2	2	2	2	2	2	2	2	2	4
ENSG00000290835	CD4_Naive	4		2	2	2	2	2	2	2	2	2	2	2	2	2	2	2	2	2	2	2	2	2	2	2	2	2	2	4
ENSG00000290838	CD4_Naive	4		4*	1	2	2	1	4*	2	4*	1	4*	4*	4*	1	2	1	2	2	2	2	2	2	4*	2	2	2	2	4
ENSG00000290860	CD4_Naive	4		2	2	2	2	4	4	2	2	4	4	2	2	4	4	2	4	2	4	2	4	4	2	2	2	2	2	4
ENSG00000290873	CD4_Naive	4		4	2	4	2	2	4	2	2	4	4	4	2	4	2	2	4	2	4	2	4	4	4	2	2	2	2	4
ENSG00000290926	CD4_Naive	4		2	2	2	2	2	2	2	2	4	4	2	2	2	2	2	2	2	2	2	2	2	2	2	2	2	2	4
ENSG00000290951	CD4_Naive	4		4	2	2	2	2	2	2	2	4	4	4	2	4	2	2	4	2	4	2	4	2	2	2	2	2	2	4
ENSG00000291037	CD4_Naive	4		4	4	4	2	4	4	2	1	4	4	4	2	1	4	2	1	1	1	1	1	1	1	1	1	1	1	4
ENSG00000291099	CD4_Naive	4		4	4	4	2	4	4	2	2	4	4	4	2	4	2	2	4	4	2	2	2	2	2	2	2	2	2	4
ENSG00000291121	CD4_Naive	4		2	2	2	2	2	2	2	2	4	2	2	2	4	2	2	2	2	2	2	2	2	2	2	2	2	2	4
ENSG00000291122	CD4_Naive	4		4	2	4	2	2	4	2	2	4	4	2	2	4	2	2	4	4	4	2	2	2	2	2	2	2	2	4
ENSG00000291124	CD4_Naive	4		2	2	2	2	2	2	2	2	2	2	2	2	2	2	2	2	2	2	2	2	2	2	2	2	2	2	4
ENSG00000291136	CD4_Naive	2		2	2	2	2	2	2	2	2	2	2	2	2	2	2	2	2	2	2	2	2	2	2	2	2	2	2	2
ENSG00000291146	CD4_Naive	2		2	2	1	2	4*	2	1	2	2	2	2	2	4	2	2	2	4*	2	2	2	2	2	4*	4*	2	2	4
ENSG00000291149	CD4_Naive	4		4	2	4	2	4	2	4*	2	4	4	4	2	4	4*	4*	4	4*	2	2	4*	4*	4*	2	2	2	4*	4
ENSG00000291154	CD4_Naive	4		2	2	2	2	2	2	2	2	2	2	2	2	4	2	2	2	2	2	2	2	2	2	2	2	2	2	4
ENSG00000291207	CD4_Naive	4		2	2	2	2	2	2	2	2	2	2	2	2	2	2	2	4	2	2	2	2	2	2	2	2	2	2	4
ENSG00000035681	CD4_Naive	4		2	2	2	2	2	2	2	2	2	2	2	2	2	2	2	2	2	2	2	2	2	2	2	2	2	2	4
ENSG00000036448	CD4_Naive	4		4	4	4	2	1	4	1	2	1	2	4	2	1	4	4	4	4	1	2	4	2	2	2	2	2	2	4
ENSG00000042832	CD4_Naive	4		2	2	2	2	2	2	2	2	2	2	2	2	2	2	2	2	2	2	2	2	4	2	2	2	2	2	4
ENSG00000066827	CD4_Naive	4		2	2	2	2	2	2	2	2	2	2	2	2	2	2	2	2	2	2	2	2	2	2	4	2	2	2	4
ENSG00000071894	CD4_Naive	4		2	2	2	2	2	2	2	2	4	2	2	2	4	2	2	4	2	2	2	4	2	2	2	2	2	2	4
ENSG00000076554	CD4_Naive	4		2	4*	4	2	4*	2	2	2	4	4	2	2	4	2	2	2	2	2	2	4*	2	2	2	2	2	2	4
ENSG00000077782	CD4_Naive	4		4	2	4	2	4	4	2	2	4	4	4	2	4	2	2	2	2	2	2	2	1	2	1	2	4	2	4
ENSG00000078674	CD4_Naive	4		4	4	4	2	4	2	2	2	4	4	4	2	4	2	2	4	2	2	2	2	2	2	2	4*	2	2	4
ENSG00000079459	CD4_Naive	4		4	2	4	2	2	4	2	2	4	4	4	2	4	2	2	4	4	2	2	2	2	2	2	2	2	2	4
ENSG00000092964	CD4_Naive	4		2	2	2	2	2	2	2	2	4	4	2	2	2	4*	2	2	2	2	2	2	2	2	2	2	2	2	4
ENSG00000104218	CD4_Naive	4		2	2	2	2	2	2	2	2	2	2	2	2	4	2	2	2	2	2	2	2	2	2	2	2	2	2	4
ENSG00000104219	CD4_Naive	4		2	2	2	2	2	2	2	2	4	2	2	2	4	2	2	2	2	2	2	4	4	2	2	2	2	2	4
ENSG00000104228	CD4_Naive	4		2	2	2	2	2	4*	2	2	2	4*	2	4*	2	2	2	2	2	2	2	2	2	2	2	2	2	2	4
ENSG00000104320	CD4_Naive	2		4*	4*	2	2	2	2	2	2	2	4*	2	2	2	2	2	2	2	2	2	4*	4*	2	2	4*	2	2	4*
ENSG00000104324	CD4_Naive	4		4	4	4	2	4	4	2	2	4	4	4	2	4	2	2	4	4	2	2	2	2	2	2	2	2	2	4
ENSG00000104341	CD4_Naive	4		2	2	2	2	2	2	2	2	4	2	2	2	4	2	2	2	2	4	2	2	2	2	2	2	2	2	4
ENSG00000104375	CD4_Naive	4		2	2	2	2	2	2	2	2	2	4	2	2	2	2	2	2	2	2	2	2	2	2	2	2	2	2	4
ENSG00000104427	CD4_Naive	4		4*	4*	4	2	1	1	1	2	1	4*	2	4*	1	4*	2	4	4	4	4*	4	4	4*	4*	2	4*	4*	4
ENSG00000104432	CD4_Naive	4		2	2	2	2	2	1	1	2	2	1	2	2	4*	2	2	2	2	2	2	2	4*	2	2	2	2	2	4
ENSG00000104450	CD4_Naive	4		4	2	4	2	2	4	2	2	4	2	4	2	4	2	2	2	4	2	2	4	2	2	2	2	2	2	4
ENSG00000104490	CD4_Naive	4		4	2	2	2	4	2	2	2	4	2	4	2	4	2	2	2	2	2	2	2	2	2	2	2	2	2	4
ENSG00000104497	CD4_Naive	4		2	2	2	2	4	2	2	2	4	4	2	2	4	2	2	4	2	2	2	4	2	2	4	2	2	2	4
ENSG00000104518	CD4_Naive	4		2	2	2	2	2	2	2	2	2	2	2	2	4	2	2	4	4	2	2	2	4	2	2	2	2	4*	4
ENSG00000104529	CD4_Naive	4		2	2	2	2	2	2	2	2	2	4	4	2	4	2	2	2	4	2	2	2	2	2	2	2	2	2	4
ENSG00000104613	CD4_Naive	4		2	4*	2	2	2	2	4*	2	2	2	2	2	2	4*	2	2	4*	4*	2	2	2	2	4*	2	2	4*	4
ENSG00000104626	CD4_Naive	4		4	4	2	2	2	2	2	2	4	2	2	2	4	2	2	2	2	2	2	2	2	2	2	2	2	2	4
ENSG00000104635	CD4_Naive	2		2	2	2	2	2	2	2	1	2	2	2	2	2	2	2	2	2	2	2	1	1	2	2	2	2	2	2
ENSG00000104660	CD4_Naive	4		4	2	4	2	2	2	2	2	4	2	2	2	2	2	2	2	2	2	2	2	2	2	2	2	2	2	4
ENSG00000104687	CD4_Naive	4		4*	2	4	4*	4*	4	2	4*	4	2	4*	4*	4	4	2	4*	2	4*	4*	2	4	2	4*	4*	4*	4*	4
ENSG00000104689	CD4_Naive	4		2	2	2	2	2	2	2	2	4	2	2	2	4	2	2	4	2	2	2	4	4	2	1	2	2	2	4
ENSG00000104695	CD4_Naive	4		2	4	4	2	4	2	2	2	4	2	2	2	4	2	2	4	4	4	2	2	4	2	2	2	2	2	4
ENSG00000104714	CD4_Naive	4		4	4*	4*	2	2	4*	4*	4*	2	4	2	2	4	4*	4*	4	4	4	4*	2	4	4*	4*	2	4*	4*	4
ENSG00000104728	CD4_Naive	4		4	1	4	2	2	1	1	2	1	4	4	2	4	4	2	4	1	2	2	2	2	2	2	2	2	2	4
ENSG00000120889	CD4_Naive	4		2	2	2	2	4	2	2	2	4	4	2	2	2	2	2	4	2	2	2	2	2	2	2	2	2	2	4
ENSG00000120915	CD4_Naive	4		2	2	2	2	2	2	2	2	4	4	4	2	4	2	2	1	2	4	2	1	1	1	1	1	1	2	4
ENSG00000120963	CD4_Naive	4		4	2	2	2	2	2	2	2	4	2	2	2	4	2	2	2	2	2	2	2	4	2	2	2	2	2	4
ENSG00000123124	CD4_Naive	4		4	2	2	2	2	2	2	2	4	4	4	2	2	2	2	2	2	2	2	2	2	2	2	2	2	2	4
ENSG00000129292	CD4_Naive	2		2	2	2	2	2	2	2	2	2	2	2	2	2	2	2	2	2	2	2	2	2	2	2	2	2	2	2
ENSG00000129295	CD4_Naive	4		4	4	1	4*	4	4	2	4*	4	4	4	2	4	4*	2	1	2	1	1	4	4*	4*	1	1	4*	2	4
ENSG00000129422	CD4_Naive	4		4	4	4	2	4	4	2	1	4	4	4	2	1	1	2	1	1	1	2	1	1	4	1	1	1	2	4
ENSG00000129696	CD4_Naive	4		2	2	2	2	2	2	2	2	4*	4*	2	2	2	2	2	4*	4*	2	2	2	4*	2	2	2	2	2	4
ENSG00000133740	CD4_Naive	4		2	1	2	2	2	2	2	2	4	2	2	2	4	2	2	4	4	2	2	1	2	2	2	2	2	2	4
ENSG00000133874	CD4_Naive	2		2	2	1	2	2	2	2	2	2	2	2	2	2	2	2	2	2	2	2	2	2	2	2	2	2	2	2
ENSG00000134013	CD4_Naive	4		2	2	2	2	2	2	2	2	4	2	2	2	4	2	2	4	2	2	2	2	2	2	2	2	2	2	4
ENSG00000136573	CD4_Naive	4		2	2	2	2	2	2	2	1	4	2	4	2	1	1	2	4	2	4	2	1	1	1	2	4	2	1	4
ENSG00000140396	CD4_Naive	4		2	2	2	2	2	2	2	2	4	2	2	2	4	2	2	4	4	2	2	2	2	2	2	2	2	2	4
ENSG00000147316	CD4_Naive	2		2	2	2	2	2	2	2	2	2	2	2	2	2	2	2	2	2	2	2	2	2	2	2	2	2	2	2
ENSG00000147324	CD4_Naive	4		4	2	4	2	2	2	2	2	4	2	2	2	4	2	2	4	4	4	2	2	2	2	2	2	2	2	4
ENSG00000147364	CD4_Naive	4		4	4*	4*	4*	4*	4	2	2	4*	2	2	4*	2	2	4*	4	2	2	2	4*	4*	4*	4*	2	2	4*	4
ENSG00000147408	CD4_Naive	4		4	1	4	2	4	2	2	2	4	4	4	2	4	4	4	4	2	4	2	4	4	4	4	2	2	2	4
ENSG00000147419	CD4_Naive	4		2	2	2	2	2	2	2	2	4	2	2	2	4	2	2	2	2	2	2	4	4	2	2	2	2	2	4
ENSG00000147421	CD4_Naive	2		2	2	2	2	2	2	2	2	4	2	2	2	4	2	2	2	2	2	2	2	2	2	2	2	2	2	4
ENSG00000147457	CD4_Naive	4		2	2	2	2	2	2	2	2	2	4	2	2	2	2	2	4	4	2	2	2	2	2	2	2	2	2	4
ENSG00000147471	CD4_Naive	4		2	2	2	2	2	2	2	2	2	2	2	2	2	2	2	2	2	2	2	2	2	2	2	2	2	2	4
ENSG00000147485	CD4_Naive	4		2	2	2	2	2	2	2	2	4	4	2	2	4	2	2	2	2	2	2	4	2	2	2	2	2	2	4
ENSG00000147533	CD4_Naive	2		2	2	2	2	2	2	2	2	4	2	2	2	4	2	2	2	2	2	2	2	2	2	2	2	2	2	4
ENSG00000147548	CD4_Naive	2		2	2	2	2	4*	2	2	2	2	2	2	2	2	2	2	2	2	2	2	2	2	2	2	2	2	2	4*
ENSG00000147576	CD4_Naive	4		2	2	2	2	2	2	2	2	4	2	2	2	4	2	2	2	2	2	2	4	2	2	2	2	2	2	4
ENSG00000147592	CD4_Naive	4		2	2	2	2	2	2	2	2	4	2	4	2	4	2	2	2	2	2	2	2	2	2	2	2	2	2	4
ENSG00000147606	CD4_Naive	4		1	1	1	1	1	1	2	1	1	2	2	1	1	1	1	1	2	1	2	1	1	1	2	1	2	1	4
ENSG00000147654	CD4_Naive	4		2	2	2	2	2	2	2	2	4	2	4	2	4	2	2	2	2	2	2	2	2	2	2	2	2	2	4
ENSG00000147804	CD4_Naive	4		2	4*	4*	2	4*	2	4*	2	4*	2	2	2	4	4*	2	4*	4*	4*	4*	2	4*	2	2	4*	4*	4*	4
ENSG00000147813	CD4_Naive	4		4	4	4	2	4	4	4*	2	4	4	4	4*	4	4*	2	4	4	4	2	4	4	4	4	2	2	4*	4
ENSG00000154328	CD4_Naive	4		2	2	2	2	2	2	2	2	4	2	2	2	4	2	2	2	2	2	2	2	2	2	2	2	2	2	4
ENSG00000154582	CD4_Naive	4		2	2	2	2	2	2	2	2	4	2	2	2	4	2	2	2	2	2	2	2	2	2	2	2	2	2	4
ENSG00000155096	CD4_Naive	4		4	4*	4*	2	4*	4*	2	2	4	4*	4	4*	2	2	2	4*	2	4*	2	2	4*	4*	2	4*	2	4*	4
ENSG00000155097	CD4_Naive	2		2	2	2	2	2	2	2	2	2	2	2	2	2	2	2	2	2	2	2	2	2	2	2	2	2	2	2
ENSG00000155792	CD4_Naive	4		2	2	2	2	2	2	2	2	4	4	2	2	1	2	2	4	1	2	2	2	1	2	2	2	2	2	4
ENSG00000155926	CD4_Naive	2		2	2	2	2	2	2	2	2	2	2	2	2	2	2	2	4	2	2	2	1	2	2	2	2	2	2	4
ENSG00000155970	CD4_Naive	4		4	1	4	2	4	4	2	2	4	4	4	2	4	2	2	4	4	4	2	1	1	2	2	2	2	2	4
ENSG00000156170	CD4_Naive	4		4	2	4	2	2	4	2	2	4	2	4	2	4	2	2	2	2	2	2	4	2	2	2	2	2	2	4
ENSG00000156467	CD4_Naive	4		2	2	2	2	2	2	2	2	4	4	4	2	4	2	2	2	2	2	2	2	2	2	2	2	2	2	4
ENSG00000156469	CD4_Naive	4		2	2	2	2	2	2	2	2	4	2	2	2	2	2	2	4	2	2	2	2	2	2	2	2	2	2	4
ENSG00000156675	CD4_Naive	4		2	2	2	2	2	2	2	2	2	2	2	2	2	2	2	2	2	2	2	2	2	2	2	2	2	2	4
ENSG00000156795	CD4_Naive	4		2	2	2	2	2	2	2	2	4	2	2	2	4	2	2	2	2	2	2	2	2	2	2	2	2	2	4
ENSG00000156831	CD4_Naive	2		4*	2	2	2	4*	2	2	2	4	4	4*	2	4	2	2	4*	2	2	2	2	2	2	2	2	2	2	4
ENSG00000158106	CD4_Naive	2		2	1	2	2	1	4*	2	2	1	2	2	2	1	1	1	1	1	1	1	1	1	2	2	2	2	2	4*
ENSG00000160932	CD4_Naive	4		4	2	2	2	2	4	2	2	4	4	2	2	4	2	2	2	2	2	2	2	2	2	2	2	2	2	4
ENSG00000160948	CD4_Naive	4		2	2	4*	2	4*	4*	2	2	4	4*	2	2	4	4*	4*	4	4	2	2	4	4	4	2	2	2	4*	4
ENSG00000161016	CD4_Naive	4		4	4	4	2	4	4	2	2	4	4	4	2	4	4	2	4	4	4	2	2	4	4	2	2	2	2	4
ENSG00000164687	CD4_Naive	4		2	2	2	2	2	2	2	2	2	2	2	2	4	2	2	2	2	4	2	2	2	2	2	2	2	2	4
ENSG00000164733	CD4_Naive	4		4	4	2	2	2	2	2	2	4	2	2	2	4	2	2	2	2	2	2	2	2	2	2	2	2	2	4
ENSG00000164751	CD4_Naive	2		2	2	2	2	2	2	2	2	2	2	2	2	4	2	2	2	2	2	2	2	2	2	2	2	2	2	4
ENSG00000164758	CD4_Naive	4		2	2	2	2	2	2	2	2	2	2	2	2	4	2	2	2	2	2	2	2	2	2	2	2	2	2	4
ENSG00000164808	CD4_Naive	4		2	2	2	2	2	2	2	2	4	2	2	2	4	2	2	2	2	2	2	2	2	2	2	2	2	2	4
ENSG00000164823	CD4_Naive	4		4*	4*	4*	4*	4*	2	4*	4*	2	4*	4*	2	4	2	2	2	2	4*	2	2	4*	4	4*	2	4*	4*	4
ENSG00000164930	CD4_Naive	4		4	2	2	2	2	1	2	2	4	4	4	2	4	2	2	4	4	4	2	1	1	2	2	2	2	2	4
ENSG00000164938	CD4_Naive	4		4	2	2	2	2	4	2	2	2	2	2	2	4	2	2	2	2	2	2	4	4	2	2	2	2	2	4
ENSG00000164941	CD4_Naive	4		2	2	2	2	2	2	2	2	4	2	2	2	2	2	2	4	2	2	2	2	2	2	2	2	2	2	4
ENSG00000164961	CD4_Naive	4*		4*	2	4*	2	2	4*	4*	4*	2	4*	4*	4*	2	4*	4*	2	2	2	4*	4*	2	4*	2	4*	2	2	4*
ENSG00000164983	CD4_Naive	4		2	2	2	2	2	2	2	2	4	2	2	2	2	2	2	2	2	2	2	4	2	4	2	2	2	2	4
ENSG00000165046	CD4_Naive	2		2	2	2	2	2	2	2	2	2	4	2	2	2	2	2	2	2	2	2	2	2	2	2	2	2	2	4
ENSG00000165071	CD4_Naive	4		4	2	2	2	2	2	2	2	4	4	4	2	4	2	2	4	2	2	2	2	2	2	2	2	2	2	4
ENSG00000167632	CD4_Naive	4		2	2	2	2	2	2	2	2	2	2	2	2	2	2	2	2	2	2	2	2	2	2	2	2	2	2	4
ENSG00000168172	CD4_Naive	4		2	2	2	2	2	2	2	2	2	2	2	2	2	2	2	4	4*	2	2	2	4*	2	2	2	2	2	4
ENSG00000168300	CD4_Naive	4		4	4*	4*	2	4	4*	4*	2	4	4	2	2	4	2	2	4	4	4	4*	4	4	4	2	2	2	2	4
ENSG00000168522	CD4_Naive	4		2	2	2	2	2	2	2	2	2	4*	2	2	4	2	2	2	2	2	2	4	2	4*	2	2	2	2	4
ENSG00000168575	CD4_Naive	4		2	2	2	2	2	2	2	2	4	2	2	2	4	2	2	2	2	2	2	2	2	2	2	2	2	2	4
ENSG00000169490	CD4_Naive	2		2	2	2	2	2	2	2	2	2	2	2	2	2	2	2	2	2	2	2	2	2	2	2	2	2	2	2
ENSG00000170619	CD4_Naive	4		2	2	2	2	2	2	2	2	4	2	2	2	4	2	2	2	2	2	2	2	2	2	2	2	2	2	4
ENSG00000170873	CD4_Naive	2		4	4	2	2	4	2	2	2	4	2	2	2	4	4	2	4	4	2	2	2	2	2	2	1	2	2	4
ENSG00000171033	CD4_Naive	4		4	4*	4	4*	4*	2	4*	4*	4	4	4	2	4	2	4*	2	2	4*	2	1	4*	2	4*	4*	4*	2	4
ENSG00000171044	CD4_Naive	4		2	2	2	2	2	2	2	2	2	2	2	2	4	2	2	4	2	2	2	2	2	2	2	2	2	2	4
ENSG00000171045	CD4_Naive	4		2	2	2	2	2	2	2	2	4	2	2	2	4	2	2	4	2	4	2	4	4	2	2	2	2	2	4
ENSG00000172728	CD4_Naive	4		4	2	4	2	4	4	2	2	4	4	4	2	4	4	2	4	4	4	2	4	4	4	2	2	2	2	4
ENSG00000173530	CD4_Naive	2		2	1	2	2	1	1	2	2	1	2	2	2	1	1	2	2	2	2	2	2	2	2	1	2	2	2	2
ENSG00000175606	CD4_Naive	4		4*	2	2	2	2	2	2	2	2	2	2	2	2	2	2	2	2	2	2	4	2	2	2	2	2	2	4
ENSG00000175806	CD4_Naive	4		4*	2	2	2	2	4*	2	2	4	4	4*	2	4	2	2	4	2	2	2	2	2	4*	2	2	2	2	4
ENSG00000176595	CD4_Naive	4		4	1	2	2	1	2	2	1	1	2	4	1	1	1	1	1	1	1	1	2	2	2	1	2	2	2	4
ENSG00000176731	CD4_Naive	4		2	2	2	2	2	2	2	2	2	2	2	2	4	2	2	2	2	2	2	2	2	2	2	2	2	2	4
ENSG00000177570	CD4_Naive	4		4	4*	4	4*	4	4	2	4*	4	4	4	2	4	4	2	4	4	4	2	4*	2	4*	4*	2	4*	4*	4
ENSG00000178209	CD4_Naive	4		2	2	2	2	2	2	2	2	4	4	2	2	4	4	2	2	2	2	2	2	2	2	2	2	2	2	4
ENSG00000178685	CD4_Naive	2		2	2	2	2	2	2	2	2	2	4*	4	2	2	2	2	4*	2	2	2	2	2	2	2	2	2	2	4
ENSG00000179632	CD4_Naive	4		4*	4*	4*	4*	4	4*	4*	4*	4	4	4	4*	4	4*	2	4	4*	4*	2	2	4*	4*	2	2	4*	4*	4
ENSG00000180694	CD4_Naive	2		2	2	2	2	2	2	2	2	2	2	2	2	2	2	2	2	2	2	2	2	2	2	2	2	2	2	2
ENSG00000181135	CD4_Naive	4		4*	2	2	2	2	2	2	2	4	2	2	2	4	2	2	2	2	2	2	2	2	2	2	2	2	2	4
ENSG00000182372	CD4_Naive	4		2	2	2	2	2	2	2	2	2	2	2	2	2	2	2	2	2	2	2	4	4	2	2	2	2	2	4
ENSG00000184428	CD4_Naive	2		2	2	2	2	2	2	2	2	4	4*	2	2	2	2	2	2	2	2	2	4	4	2	2	2	2	2	4
ENSG00000185122	CD4_Naive	2		2	2	2	2	2	2	2	2	2	2	2	2	2	2	2	2	2	2	2	2	2	2	2	2	2	2	2
ENSG00000185697	CD4_Naive	4		2	4*	2	2	4*	2	2	2	4	2	4	2	4	2	2	2	2	2	2	2	2	2	2	2	2	2	4
ENSG00000185730	CD4_Naive	4		2	2	2	2	2	2	4	2	2	2	2	2	2	2	2	2	2	2	2	2	2	2	2	2	2	2	4
ENSG00000196378	CD4_Naive	4		4*	2	4*	4*	4*	4*	4*	4*	2	4*	2	4*	2	4*	2	2	2	2	2	2	2	2	4*	2	2	2	4
ENSG00000197265	CD4_Naive	2		2	2	2	2	2	2	2	2	2	2	2	2	2	2	2	2	2	2	2	2	2	2	2	2	2	2	2
ENSG00000197275	CD4_Naive	4		4	2	2	2	2	2	2	2	4	4	4	2	4	2	2	4	2	2	2	1	1	1	2	2	1	2	4
ENSG00000197363	CD4_Naive	2		2	4*	2	4*	2	4*	4*	4*	4	2	2	2	2	2	2	4*	2	2	2	4*	4*	4*	2	2	2	2	4
ENSG00000197858	CD4_Naive	4*		2	2	2	2	2	2	2	2	4	2	2	2	4*	2	2	4*	2	2	2	2	2	2	2	2	2	2	4
ENSG00000198791	CD4_Naive	4		2	2	2	2	2	2	2	2	2	2	2	2	4	2	2	2	2	2	2	2	2	2	2	2	2	2	4
ENSG00000205268	CD4_Naive	2		2	2	2	2	2	2	2	2	4	4	4	2	4	2	2	2	2	2	2	2	2	2	2	2	2	2	4
ENSG00000215374	CD4_Naive	4		4	1	4	4*	4*	2	1	1	4	4	4*	2	1	1	4*	4	2	4*	1	1	1	1	1	1	1	4*	4
ENSG00000221947	CD4_Naive	4		4	4	4	4*	4	4	4*	1	4	4	4	4*	1	1	4*	4	4	4	2	1	4*	2	1	1	1	2	4
ENSG00000228801	CD4_Naive	4		2	2	2	2	2	2	2	2	2	4*	2	2	2	2	2	2	2	2	2	4	2	2	2	2	2	2	4
ENSG00000235173	CD4_Naive	4*		2	2	2	2	2	2	2	2	2	4*	2	2	2	2	2	2	2	2	2	2	2	2	2	2	2	2	4*
ENSG00000245025	CD4_Naive	2		2	2	2	2	2	2	2	2	2	2	2	2	2	2	2	2	2	2	2	1	2	2	2	2	2	2	2
ENSG00000245970	CD4_Naive	2		2	2	2	2	2	2	2	2	2	2	2	2	4	2	2	2	2	2	2	1	2	2	2	2	2	2	4
ENSG00000246263	CD4_Naive	2		2	2	2	2	2	2	2	2	2	2	2	2	4	2	2	4	4	4	2	4	2	2	2	2	2	2	4
ENSG00000246366	CD4_Naive	4		2	2	2	2	2	2	2	2	2	4	2	2	2	2	2	2	2	2	2	1	2	2	2	2	2	2	4
ENSG00000247317	CD4_Naive	4		1	1	1	2	1	1	2	1	1	2	2	2	1	2	1	2	2	4	1	1	2	1	1	1	1	2	4
ENSG00000249258	CD4_Naive	4		1	1	2	1	1	1	2	2	1	2	2	1	4	2	2	2	2	2	1	1	1	1	2	2	1	2	4
ENSG00000249859	CD4_Naive	4		2	2	2	2	2	2	2	2	4	2	2	2	4	2	2	2	2	2	2	2	2	2	2	2	2	2	4
ENSG00000251034	CD4_Naive	4		2	2	2	2	2	2	2	2	2	2	2	2	2	2	2	2	2	2	2	2	2	2	2	2	2	2	4
ENSG00000253133	CD4_Naive	2		2	2	2	2	2	2	2	2	2	2	2	2	2	2	2	2	2	2	2	2	2	2	2	2	2	2	2
ENSG00000253270	CD4_Naive	4		1	1	2	2	1	1	1	2	1	2	2	2	1	1	1	2	2	2	2	1	1	1	1	1	1	1	4
ENSG00000253320	CD4_Naive	4		2	2	2	2	2	2	2	2	4	2	4	2	4	2	2	4	2	2	2	2	2	2	2	2	2	2	4
ENSG00000253394	CD4_Naive	4		2	2	4*	4*	4*	2	4*	2	2	2	4*	4*	2	4*	2	4*	4*	2	4*	2	4*	2	2	2	2	4*	4
ENSG00000253649	CD4_Naive	2		1	1	1	1	1	1	1	2	1	1	1	1	1	1	1	1	2	1	1	1	1	2	2	2	2	2	2
ENSG00000253704	CD4_Naive	4		2	2	2	2	2	2	2	2	2	2	2	2	2	2	2	2	2	2	2	1	1	2	2	2	2	2	4
ENSG00000253738	CD4_Naive	4		2	4	2	2	2	2	2	2	2	2	2	2	2	2	2	2	2	2	2	2	2	2	2	2	2	2	4
ENSG00000253773	CD4_Naive	4		2	2	2	2	2	2	2	2	4	2	2	2	4	2	2	4	2	2	2	1	2	2	2	2	2	2	4
ENSG00000253893	CD4_Naive	4		2	2	2	2	2	2	2	2	4	2	2	2	4	2	2	2	4	2	2	2	4	2	2	2	2	2	4
ENSG00000253982	CD4_Naive	4		4	2	4	2	2	4	2	2	4	4	2	2	4	2	2	4	2	2	2	4	2	2	2	2	2	2	4
ENSG00000254064	CD4_Naive	2		2	2	2	2	2	2	2	2	2	2	2	2	4	2	2	2	2	2	2	2	2	2	2	2	2	2	4
ENSG00000254266	CD4_Naive	4		4	2	4	2	2	1	2	2	4	4	4	2	1	2	2	2	4*	2	2	1	1	2	2	1	2	2	4
ENSG00000254538	CD4_Naive	2		2	2	2	2	2	2	2	2	2	2	2	2	2	2	2	2	2	2	2	2	2	2	2	2	2	2	2
ENSG00000254777	CD4_Naive	4		2	2	1	2	2	2	2	2	2	4	2	2	4	2	2	4	2	2	2	2	1	2	2	2	2	2	4
ENSG00000255046	CD4_Naive	4		1	1	2	2	2	2	2	1	2	2	2	2	4	2	2	2	2	2	2	1	1	2	2	2	2	2	4
ENSG00000255052	CD4_Naive	4		4	2	2	2	2	2	2	1	4	4	4	2	4	2	2	4	2	4	2	1	1	1	1	2	2	2	4
ENSG00000255495	CD4_Naive	4		4	1	4	1	4*	4	1	1	4	4	4	1	1	1	1	1	1	1	1	1	4	4*	2	2	1	4*	4
ENSG00000260493	CD4_Naive	1		1	1	1	1	2	1	1	2	2	2	1	1	4	2	2	2	2	2	2	1	1	2	2	2	2	2	4
ENSG00000261150	CD4_Naive	4		1	1	1	1	1	1	1	1	1	2	1	1	1	1	1	1	1	1	1	1	1	1	1	1	1	1	4
ENSG00000265817	CD4_Naive	4		2	1	1	2	1	2	1	2	1	4	1	2	1	1	2	1	1	1	1	1	1	1	1	2	1	2	4
ENSG00000270673	CD4_Naive	4		2	2	2	2	2	2	2	2	2	2	2	2	2	2	2	2	2	2	2	2	2	2	2	2	2	2	4
ENSG00000275074	CD4_Naive	4		2	2	2	2	2	2	2	2	2	4	2	2	4	2	2	2	2	2	2	2	2	2	2	2	2	2	4
ENSG00000275342	CD4_Naive	4		2	2	2	2	2	2	2	2	2	4	2	2	2	2	2	4	2	2	2	4	4	4	2	2	2	2	4
ENSG00000277586	CD4_Naive	4		1	1	1	1	1	1	1	2	1	1	2	1	1	1	1	1	1	1	1	1	1	1	1	1	1	1	4
ENSG00000283674	CD4_Naive	4		4	4	4	4*	4	4	2	4*	4	4	4	2	4	4	4	4	4	4	2	4	4	4	2	4*	4*	4	4
ENSG00000286122	CD4_Naive	2		2	2	2	2	2	2	2	2	2	2	2	2	2	2	2	1	1	2	2	2	4*	2	1	2	2	2	4*
ENSG00000287095	CD4_Naive	4		2	2	2	2	2	2	2	2	4	2	2	2	2	2	2	4	2	1	1	2	2	2	1	1	1	2	4
ENSG00000287736	CD4_Naive	4		2	2	2	2	2	2	2	2	4	2	2	2	2	2	2	2	2	1	2	2	2	2	1	2	2	2	4
ENSG00000287975	CD4_Naive	4		1	1	1	1	1	1	1	1	1	1	2	1	1	1	1	2	2	2	2	1	1	1	1	1	1	1	4
ENSG00000288596	CD4_Naive	4*		2	2	2	2	4*	2	2	2	2	4*	2	2	4*	2	2	4	4*	2	2	2	2	2	2	2	2	2	4
ENSG00000288752	CD4_Naive	4		2	2	2	2	2	2	2	2	4	4	2	2	4	2	2	4	2	2	2	2	2	2	2	2	2	2	4
ENSG00000288756	CD4_Naive	4		2	2	2	2	2	2	2	2	4	2	2	2	2	1	2	4*	2	2	2	1	1	1	2	2	1	2	4
ENSG00000288782	CD4_Naive	4		4	1	4	2	1	1	1	1	1	4	4	1	4	4	4	1	1	1	1	1	1	1	1	1	1	1	4
ENSG00000289145	CD4_Naive	4		2	2	2	2	2	2	2	2	4	2	2	2	4	2	4*	2	2	2	2	4	2	2	2	2	2	2	4
ENSG00000289161	CD4_Naive	2		2	2	2	2	2	2	2	2	2	2	2	2	4	2	2	2	2	2	2	2	2	2	2	2	2	4*	4
ENSG00000289225	CD4_Naive	4		1	1	1	1	1	1	1	2	1	2	1	1	1	2	1	2	2	1	1	1	1	1	1	1	1	2	4
ENSG00000291049	CD4_Naive	1		1	1	2	2	1	1	1	1	1	4	1	2	1	1	2	1	2	2	2	2	4	2	2	2	2	2	4
ENSG00000050555	CD4_Naive	1		1	1	2	1	1	1	1	1	1	2	1	1	1	1	1	1	2	1	1	1	1	1	1	1	1	1	2
ENSG00000070214	CD4_Naive	4		2	2	2	2	2	2	2	2	2	2	2	2	2	2	2	2	2	2	2	1	2	2	2	2	2	2	4
ENSG00000080298	CD4_Naive	4		2	4	4	2	2	2	2	2	4	4	2	2	4	2	2	2	2	2	2	2	2	2	2	2	2	2	4
ENSG00000080608	CD4_Naive	4		2	2	2	2	2	2	2	2	2	2	2	2	4	2	2	2	2	2	2	4*	2	2	2	2	2	2	4
ENSG00000081386	CD4_Naive	4		4*	4*	2	2	4*	2	4*	4*	4	4	4*	4*	4*	2	2	2	2	4*	2	4*	2	2	4*	2	4*	2	4
ENSG00000086061	CD4_Naive	2		2	2	2	2	2	4*	2	2	2	2	2	2	2	2	2	4*	2	2	2	1	2	2	2	2	2	2	4*
ENSG00000086062	CD4_Naive	4		4	4	4	2	2	4*	2	2	4	4	4	2	4	2	2	4	2	2	2	2	2	4*	2	2	2	2	4
ENSG00000086102	CD4_Naive	2		2	2	2	2	2	2	2	2	4	2	2	2	4	2	2	2	2	2	2	2	2	2	2	2	2	2	4
ENSG00000095209	CD4_Naive	2		2	2	2	2	2	2	2	2	4	2	2	2	2	2	2	2	2	2	2	4	2	2	2	2	2	2	4
ENSG00000096872	CD4_Naive	4		4*	4*	2	4*	2	4*	2	2	2	4*	2	4*	2	4*	2	4	2	2	2	2	4*	2	2	2	4*	2	4
ENSG00000099139	CD4_Naive	2		2	2	2	2	2	4	2	2	4	2	2	2	4	2	2	1	1	1	2	2	2	2	2	2	2	2	4
ENSG00000099219	CD4_Naive	4		2	2	2	2	2	2	2	2	4	2	2	2	4	4	2	2	2	2	2	2	2	2	2	2	2	2	4
ENSG00000106686	CD4_Naive	4		4*	2	2	4*	4*	4*	2	1	4	4	4*	4*	4	1	2	1	1	2	2	1	1	1	1	1	1	2	4
ENSG00000106688	CD4_Naive	4		1	1	2	2	2	2	2	1	2	4	2	2	1	1	2	1	1	4	2	1	1	1	1	1	1	1	4
ENSG00000106733	CD4_Naive	4		4	4	4	2	4	4	2	2	4	4	4	2	4	2	2	4	4	4	2	4	4	4	4*	2	2	2	4
ENSG00000106771	CD4_Naive	4		4	4	4	4*	4	4	4*	2	4	4	4	2	4	4*	2	4	4	4	4*	4	4	4*	4*	2	2	4*	4
ENSG00000106785	CD4_Naive	4		2	2	4	2	2	2	2	2	4	2	2	2	4	2	2	4	2	2	2	4	2	2	2	2	2	2	4
ENSG00000106789	CD4_Naive	4		2	2	2	2	2	2	2	2	4	2	2	2	4	2	2	2	4	2	2	4	4	2	2	2	2	2	4
ENSG00000106799	CD4_Naive	2		2	2	2	2	2	2	2	2	2	2	2	2	2	2	2	2	2	2	2	2	2	2	2	2	2	2	2
ENSG00000106809	CD4_Naive	4		4	2	2	2	2	4	2	2	4	4	4	2	4	2	2	4	2	4	2	4	4	2	2	2	2	2	4
ENSG00000106819	CD4_Naive	4		4	2	2	2	2	2	2	2	4	4	4	2	4	2	2	4	2	2	2	2	4	2	2	2	2	2	4
ENSG00000106823	CD4_Naive	4		4	4	2	2	4	4	2	2	4	2	4	2	4	2	2	4	4	2	2	4	4	2	2	2	2	2	4
ENSG00000106829	CD4_Naive	4		4	4*	2	2	2	2	2	2	4	4	4	2	4	2	2	4	2	4*	2	2	4	2	2	2	2	2	4
ENSG00000106948	CD4_Naive	2		2	2	2	2	2	2	2	2	2	2	2	2	2	2	2	2	2	2	2	2	2	2	2	2	2	2	2
ENSG00000106952	CD4_Naive	4		2	2	4*	2	2	2	4*	2	2	2	4*	2	4	2	4*	4	2	4*	4*	4*	2	2	2	2	2	2	4
ENSG00000106992	CD4_Naive	4		2	2	2	2	2	2	2	2	4	2	2	2	2	2	2	1	2	2	2	1	1	2	2	2	1	2	4
ENSG00000106993	CD4_Naive	4		2	2	2	2	2	2	2	2	2	2	2	2	4	2	2	2	2	2	2	2	2	2	2	2	2	2	4
ENSG00000107014	CD4_Naive	4		2	1	2	2	2	2	2	2	1	2	4*	2	1	2	2	1	1	2	2	1	1	1	1	1	1	2	4
ENSG00000107018	CD4_Naive	1		1	1	1	2	1	2	1	2	1	2	2	2	1	2	1	1	1	1	1	1	1	1	1	1	1	2	2
ENSG00000107020	CD4_Naive	4		2	2	2	2	2	2	2	2	4	2	2	2	4	2	2	4*	2	2	2	2	2	2	2	2	2	2	4
ENSG00000107036	CD4_Naive	2		2	2	2	2	2	2	2	2	2	4	4*	2	2	4*	2	4	4*	4*	2	4	4*	2	2	2	2	2	4
ENSG00000107077	CD4_Naive	4		2	2	2	2	2	2	2	2	2	2	2	2	2	2	2	4	2	4	2	2	2	2	2	2	2	2	4
ENSG00000107099	CD4_Naive	4		4	4	4	2	4	4	2	2	4	4	4	2	4	4	2	4	4	4	2	2	4	2	2	2	2	2	4
ENSG00000107104	CD4_Naive	4		4	2	4	2	2	2	2	2	4	4	4	2	4	2	2	2	4	4	2	2	2	2	2	2	2	2	4
ENSG00000107185	CD4_Naive	2		2	2	2	2	2	2	2	2	2	2	2	2	2	2	2	2	2	2	2	2	2	2	2	2	2	2	2
ENSG00000107201	CD4_Naive	4		2	2	2	2	2	2	2	2	2	2	2	2	2	2	2	4	2	2	2	2	2	2	2	2	2	2	4
ENSG00000107249	CD4_Naive	4		1	1	2	2	1	2	2	1	1	4	2	1	1	2	1	1	1	1	2	4	2	1	1	1	1	1	4
ENSG00000107263	CD4_Naive	4		2	2	2	2	2	2	2	2	2	2	2	2	2	2	2	2	2	2	2	2	4	2	2	2	2	2	4
ENSG00000107281	CD4_Naive	4		4	2	2	2	4	4	2	2	4	2	4	2	1	1	2	1	1	1	2	1	1	2	2	1	2	2	4
ENSG00000107282	CD4_Naive	2		4*	1	1	2	1	1	1	1	1	2	2	1	1	1	2	1	1	1	1	2	4	4*	2	2	2	2	4
ENSG00000119138	CD4_Naive	4		4*	2	4*	2	2	4*	2	2	2	2	4	2	4	2	2	2	2	2	2	4	4	2	2	2	2	2	4
ENSG00000119139	CD4_Naive	4		2	2	2	2	2	2	2	2	4	2	2	2	4	2	2	2	2	2	2	4	4	2	2	2	2	2	4
ENSG00000119326	CD4_Naive	4		4	4	2	2	4	4	2	2	4	4	4	2	4	4	2	4	4	4	2	4	4	4	2	2	2	2	4
ENSG00000119335	CD4_Naive	2		2	2	2	2	2	2	2	2	4	2	2	2	2	2	2	4	2	2	2	2	2	2	2	2	2	2	4
ENSG00000119397	CD4_Naive	4		2	4	4	2	2	2	2	2	4	4	2	2	2	2	2	4	2	2	2	2	2	2	2	2	2	2	4
ENSG00000119431	CD4_Naive	4		2	2	2	2	2	2	2	2	4	4	2	2	4	2	2	4	2	4	2	2	1	2	2	2	2	2	4
ENSG00000119509	CD4_Naive	4		2	2	2	2	2	2	2	2	4	4	4	2	4	2	2	2	2	2	2	2	4	2	2	2	2	2	4
ENSG00000119522	CD4_Naive	4		2	2	2	2	2	2	2	2	2	4	2	2	4	2	2	2	2	2	2	2	2	2	2	2	2	2	4
ENSG00000119523	CD4_Naive	4		2	2	2	2	2	2	2	2	4	2	2	2	4	2	2	2	2	2	2	2	2	2	2	2	2	2	4
ENSG00000120158	CD4_Naive	2		2	2	2	2	2	2	2	2	2	2	2	2	2	2	2	2	2	2	2	2	2	2	2	2	2	2	2
ENSG00000122696	CD4_Naive	4		4*	2	4*	2	4*	2	2	2	2	2	4*	4*	2	2	4*	4*	2	4	4*	2	4*	4*	2	2	2	4*	4
ENSG00000122729	CD4_Naive	2		2	2	2	2	2	2	2	2	2	2	2	2	2	2	2	2	2	2	2	2	2	2	2	2	2	2	2
ENSG00000123453	CD4_Naive	4		4	1	4	2	1	1	2	1	1	2	2	2	4	1	2	1	1	1	1	1	1	1	1	1	1	2	4
ENSG00000127080	CD4_Naive	4		2	2	2	2	2	2	2	2	2	2	2	2	4	2	2	4	2	2	2	2	2	2	2	2	2	2	4
ENSG00000127083	CD4_Naive	4		4	4	4	2	2	4	2	2	4	4	4	2	4	2	2	4	4	4	2	4	4	2	2	2	2	2	4
ENSG00000130222	CD4_Naive	2		2	2	2	2	2	2	2	2	2	2	2	2	2	2	2	2	1	1	1	4	1	2	2	1	1	2	4
ENSG00000130560	CD4_Naive	2		2	2	2	2	2	2	2	2	4	4	2	2	2	2	2	2	4	2	2	2	2	2	2	2	2	2	4
ENSG00000130653	CD4_Naive	4		2	2	2	2	2	2	2	2	4	4	2	2	4	2	2	4	2	2	2	2	2	2	2	2	2	2	4
ENSG00000130958	CD4_Naive	2		2	2	2	2	2	2	2	2	2	2	2	2	2	2	2	2	2	2	2	2	2	2	2	2	2	2	2
ENSG00000131669	CD4_Naive	4		2	2	2	2	4	4	2	2	4	2	4	2	4	2	2	2	2	2	2	4	2	2	2	2	2	2	4
ENSG00000135040	CD4_Naive	2		2	2	2	2	2	2	2	2	2	4	2	2	2	2	2	2	2	2	2	2	2	2	2	2	2	2	4
ENSG00000135046	CD4_Naive	4		2	2	2	2	2	2	2	2	4	2	2	2	2	2	2	2	2	4	2	1	2	2	2	2	2	2	4
ENSG00000135047	CD4_Naive	4		2	1	1	2	1	1	1	1	1	1	1	1	1	1	1	1	1	1	1	2	2	2	1	2	1	2	4
ENSG00000135069	CD4_Naive	4		1	2	2	2	2	1	2	1	2	2	2	2	2	1	2	1	1	2	2	1	1	1	1	1	1	1	4
ENSG00000135070	CD4_Naive	4		2	2	2	2	2	2	2	2	2	2	2	2	2	2	2	2	2	2	2	2	2	2	2	2	2	2	4
ENSG00000136783	CD4_Naive	4		2	2	2	2	2	2	2	2	4	2	2	2	4	2	2	2	2	2	2	2	2	2	2	2	2	2	4
ENSG00000136816	CD4_Naive	4		2	2	2	2	2	2	2	2	2	2	2	2	4	2	2	2	4	4	2	2	2	2	2	2	2	2	4
ENSG00000136819	CD4_Naive	4		4	2	4*	2	4	4	4*	4*	4	4	4*	2	4	2	2	4	4*	4*	2	2	2	4*	2	4*	2	2	4
ENSG00000136824	CD4_Naive	4		4*	2	2	4*	4*	4*	2	4*	2	4*	4*	2	2	4*	2	4*	4*	4*	4*	4*	2	2	2	4*	2	2	4
ENSG00000136828	CD4_Naive	4		2	2	2	2	2	2	2	2	4	2	2	2	4	2	2	2	2	2	2	4	4	2	4*	2	2	2	4
ENSG00000136854	CD4_Naive	2		2	2	2	2	2	2	2	2	2	2	2	2	2	2	2	1	1	1	1	2	2	2	2	2	2	2	2
ENSG00000136861	CD4_Naive	2		2	2	2	2	2	2	2	2	2	4*	2	2	2	2	2	4*	2	2	2	2	4*	2	2	2	2	2	4*
ENSG00000136874	CD4_Naive	4		2	2	2	2	2	2	2	2	2	2	2	2	2	2	2	2	2	2	2	2	2	2	2	2	2	2	4
ENSG00000136878	CD4_Naive	4		2	2	2	2	2	2	2	2	2	2	2	2	4	2	2	2	2	2	2	2	2	2	2	2	2	2	4
ENSG00000136895	CD4_Naive	2		2	2	2	2	2	2	2	2	2	2	2	2	4	2	2	2	2	2	2	2	2	2	2	2	2	2	4
ENSG00000136932	CD4_Naive	4		4	2	2	2	4	2	2	2	4	4	2	2	4	4	2	4	4	4	2	4	4	4	2	2	2	2	4
ENSG00000136935	CD4_Naive	2		2	2	2	2	2	2	2	2	2	2	2	2	2	2	2	2	2	2	2	2	2	2	2	2	2	2	2
ENSG00000136938	CD4_Naive	4		4	4	2	2	2	2	2	2	4	4	2	2	4	2	2	2	2	2	2	2	2	2	2	2	2	2	4
ENSG00000136943	CD4_Naive	4		2	2	2	2	2	2	2	1	2	2	2	2	1	2	2	2	2	2	2	1	1	2	2	2	2	2	4
ENSG00000137070	CD4_Naive	4		2	2	2	2	2	2	2	2	4	4	2	2	4	2	2	2	2	2	2	2	2	2	2	2	2	2	4
ENSG00000137074	CD4_Naive	4		4	2	2	2	2	2	2	2	4	2	2	2	4	2	2	2	4	2	2	4	2	2	2	2	2	2	4
ENSG00000137101	CD4_Naive	4		2	2	2	2	2	2	2	2	4	2	2	2	4	2	2	2	2	2	2	2	2	2	2	2	2	2	4
ENSG00000137106	CD4_Naive	4		2	2	4	2	2	2	2	2	4	2	4	2	4	2	2	2	2	2	2	4	4	2	2	2	2	2	4
ENSG00000137145	CD4_Naive	4		4	4*	4*	2	4*	4*	4*	4*	4	4	4	2	4	4	2	4*	4*	4	2	4*	4*	4*	2	2	4*	2	4
ENSG00000137154	CD4_Naive	4		4	2	4	2	2	2	2	2	4	4	4	2	4	4	2	4	2	4	2	2	2	2	2	2	2	2	4
ENSG00000147853	CD4_Naive	4		2	2	2	2	2	2	2	2	2	2	2	2	2	2	2	2	2	2	2	2	2	2	2	2	2	2	4
ENSG00000147872	CD4_Naive	4		2	2	4*	2	2	2	2	2	4	4	2	2	4	2	2	4	4	2	2	2	2	2	2	2	2	2	4
ENSG00000147894	CD4_Naive	4		2	2	2	2	2	2	2	2	2	2	2	2	4	4	2	4	2	2	2	2	2	2	2	2	2	2	4
ENSG00000147905	CD4_Naive	4		2	2	2	2	2	2	2	2	2	2	4*	2	2	2	2	2	2	2	2	2	2	2	2	2	2	2	4
ENSG00000147996	CD4_Naive	4		4	4*	4*	2	4	4*	4*	2	4	4	4	4*	4	4*	4*	4	2	4	4*	4*	4*	4*	4*	4*	4*	2	4
ENSG00000148110	CD4_Naive	4		2	2	2	2	2	2	2	2	2	4	2	2	2	2	2	2	2	2	2	4	2	2	2	2	2	2	4
ENSG00000148120	CD4_Naive	4		4	2	2	2	2	2	2	2	4	4	4	2	4	2	2	4	2	2	2	2	2	2	2	2	2	2	4
ENSG00000148290	CD4_Naive	4		4	2	2	2	2	2	4	2	4	4	4	2	4	2	2	4	4	4	2	4	4	2	2	2	2	2	4
ENSG00000148400	CD4_Naive	4		2	2	2	2	2	2	2	2	4	2	2	2	4	2	2	2	2	2	2	2	2	2	2	2	2	2	4
ENSG00000155158	CD4_Naive	4		4	2	4*	2	2	4*	2	2	4	4	4	4*	4	4*	4*	4	4	2	2	4	4	4	4*	2	2	2	4
ENSG00000155875	CD4_Naive	4		2	2	2	2	2	2	2	2	2	2	2	2	4	2	2	2	2	2	2	1	1	2	2	1	1	2	4
ENSG00000156017	CD4_Naive	2		2	2	2	2	2	2	2	2	4	2	2	2	4	2	2	2	2	2	2	2	2	2	2	2	2	2	4
ENSG00000156052	CD4_Naive	4		4	4	4	2	4	4	2	2	4	4	4	2	4	2	2	2	1	2	2	2	2	2	2	2	2	2	4
ENSG00000157303	CD4_Naive	4		2	2	2	2	2	2	2	2	2	2	2	2	1	2	2	2	2	2	2	4	2	4	2	2	2	2	4
ENSG00000157654	CD4_Naive	4		4	2	2	2	2	2	2	2	2	2	2	2	2	2	2	2	2	2	2	2	4	2	2	2	2	2	4
ENSG00000157693	CD4_Naive	4		2	2	2	2	2	2	2	2	2	2	2	2	2	2	2	2	2	2	2	2	2	2	2	2	2	2	4
ENSG00000158169	CD4_Naive	4		2	2	2	2	2	2	2	2	2	2	2	2	2	2	2	4	2	2	2	2	2	2	2	2	2	2	4
ENSG00000160408	CD4_Naive	4		4	2	2	2	2	2	2	2	4	2	2	2	2	2	2	2	2	2	2	2	2	2	2	2	2	2	4
ENSG00000160447	CD4_Naive	2		2	2	2	2	2	2	2	2	2	2	2	2	2	2	2	1	2	2	2	1	1	2	2	2	2	2	2
ENSG00000164970	CD4_Naive	2		2	2	2	2	2	2	2	2	2	2	2	2	2	2	2	2	2	2	2	2	2	2	2	2	2	2	2
ENSG00000164978	CD4_Naive	4		4	2	4	2	2	4	2	2	4	4	4	2	4	2	2	4	4	4	2	4	4	4	2	2	2	2	4
ENSG00000164989	CD4_Naive	4		4	4*	4	2	4*	4	2	2	4	4	4	2	4	4*	4*	4	4	4*	2	4	4*	2	2	4*	2	4*	4
ENSG00000165028	CD4_Naive	4		1	1	1	2	1	1	1	2	1	4	1	2	1	1	2	4	2	2	2	2	2	2	2	2	2	2	4
ENSG00000165030	CD4_Naive	2		2	2	2	2	2	2	2	2	2	2	2	2	2	2	2	2	2	4*	2	2	2	2	2	2	2	2	4*
ENSG00000165072	CD4_Naive	4		2	1	2	2	2	2	2	2	2	2	2	2	1	2	2	2	2	2	2	2	2	2	2	2	2	2	4
ENSG00000165115	CD4_Naive	4		4	4	4	2	4	4	2	2	4	4	4	2	4	4	2	4	4	4	2	4	4	4	2	2	2	2	4
ENSG00000165140	CD4_Naive	4		2	2	1	1	2	2	2	2	2	2	4	1	4	2	2	2	2	2	2	2	4	2	2	2	2	2	4
ENSG00000165181	CD4_Naive	4		4	2	4	2	2	2	2	2	4	4	2	2	4	2	2	4	2	2	2	2	2	2	2	2	2	2	4
ENSG00000165233	CD4_Naive	4		2	2	2	2	2	2	2	2	4	2	2	2	2	2	2	2	2	2	2	2	2	2	2	2	2	2	4
ENSG00000165282	CD4_Naive	2		2	2	2	2	2	2	2	2	2	2	2	2	2	2	2	2	2	2	2	2	2	2	2	2	2	2	2
ENSG00000165661	CD4_Naive	4		2	2	2	2	2	2	2	2	4	2	2	2	4	2	2	4	2	2	2	2	2	2	2	2	2	2	4
ENSG00000165802	CD4_Naive	4		2	2	2	2	2	2	2	2	4	2	2	2	4	4	2	2	2	2	2	4	4	2	2	2	2	2	4
ENSG00000167081	CD4_Naive	4		2	2	2	2	2	2	2	2	2	4	2	2	2	2	2	4	2	2	2	2	2	2	2	2	2	2	4
ENSG00000167094	CD4_Naive	4		4	4	2	4*	2	2	2	4*	4	4	2	2	4	1	1	1	1	1	1	1	1	1	1	1	1	1	4
ENSG00000167106	CD4_Naive	2		2	2	2	2	2	2	2	2	2	2	2	2	2	2	2	2	2	2	2	2	2	2	2	2	2	2	2
ENSG00000167136	CD4_Naive	4		4*	4*	4*	2	4	2	2	4*	4	4	4*	4*	4	4*	4*	4	4*	2	2	4	2	4	4*	4*	2	4*	4
ENSG00000169155	CD4_Naive	4		4*	2	4	4*	2	2	2	2	4	4*	2	2	4	4*	2	2	4*	4*	2	4*	4*	2	4*	2	4*	2	4
ENSG00000169925	CD4_Naive	2		2	2	2	2	2	2	2	2	2	2	2	2	2	2	2	2	2	2	2	2	2	2	2	2	2	2	2
ENSG00000171159	CD4_Naive	4		4*	2	2	2	2	2	2	2	4	2	2	2	4	2	2	2	4	2	2	2	2	2	2	2	2	2	4
ENSG00000171843	CD4_Naive	4		2	2	2	2	2	2	2	2	2	2	2	2	2	2	2	2	2	2	2	2	2	2	2	2	2	2	4
ENSG00000172785	CD4_Naive	4		2	2	2	2	2	2	2	4*	4	2	2	2	4	2	2	4	2	2	2	2	4	2	2	2	2	2	4
ENSG00000173077	CD4_Naive	4		4	4	4	2	4	4	2	2	4	2	4	2	4	2	2	2	1	1	1	2	2	2	2	2	2	2	4
ENSG00000173258	CD4_Naive	2		2	2	2	2	2	2	2	2	2	2	2	2	2	2	2	2	2	2	2	1	1	1	2	1	1	2	2
ENSG00000173611	CD4_Naive	2		2	2	2	2	2	2	2	2	2	2	2	2	2	2	2	2	2	2	2	2	2	2	2	2	2	2	2
ENSG00000175164	CD4_Naive	4		1	1	1	2	1	1	1	2	1	4	4	1	1	1	1	1	1	1	1	4	2	2	1	2	1	2	4
ENSG00000175611	CD4_Naive	4		4	2	2	2	2	4	2	2	4	4	4	2	4	2	2	4	4	2	2	4	2	2	2	2	2	2	4
ENSG00000175893	CD4_Naive	4		2	4*	4*	4*	4*	2	4*	4*	4	4*	4*	2	4	4*	4*	4	4	2	4*	4	4	2	2	4*	4*	4*	4
ENSG00000176101	CD4_Naive	2		2	2	2	2	2	2	2	2	2	2	2	2	2	2	2	2	4*	4*	2	2	2	2	2	2	2	2	4*
ENSG00000176386	CD4_Naive	2		2	2	2	2	2	4*	2	2	4	2	2	2	4	2	2	2	2	2	2	4	2	2	4*	2	2	2	4
ENSG00000176868	CD4_Naive	2		2	1	1	2	2	2	1	1	2	2	2	2	1	2	2	1	2	2	2	1	1	2	2	2	2	2	2
ENSG00000180071	CD4_Naive	4		2	2	2	2	2	2	2	1	2	2	2	2	1	1	2	1	1	1	1	1	1	1	1	1	1	1	4
ENSG00000181090	CD4_Naive	2		2	2	2	2	2	2	2	2	2	2	2	2	2	2	2	2	2	4	2	2	2	2	2	2	2	2	4
ENSG00000181404	CD4_Naive	4		4	2	4	2	2	4	2	2	4	4	4	2	4	4	2	4	2	4	2	4	4	2	2	2	2	2	4
ENSG00000182150	CD4_Naive	4		2	2	2	2	2	2	2	2	4	4	4	2	2	2	2	2	2	2	2	2	2	2	2	2	2	2	4
ENSG00000182154	CD4_Naive	4		2	2	4	2	2	2	2	2	4	4	2	2	4	2	2	4	2	2	2	2	2	2	2	2	2	2	4
ENSG00000185920	CD4_Naive	4		2	2	4*	2	2	2	4*	4*	2	2	2	4*	2	1	4*	4	4	4	2	1	1	1	1	1	1	2	4
ENSG00000187024	CD4_Naive	4		2	2	2	2	2	2	2	2	4	2	2	2	2	2	2	2	2	2	2	2	2	2	2	2	2	2	4
ENSG00000187609	CD4_Naive	4		2	2	2	2	2	2	2	2	2	2	2	2	2	2	2	2	2	2	2	2	2	2	2	2	2	2	4
ENSG00000187764	CD4_Naive	4		4	2	2	2	2	2	2	2	2	2	4	2	4	2	2	2	2	2	2	2	2	2	2	2	2	2	4
ENSG00000188312	CD4_Naive	4		4	4	4	2	4	4	2	2	4	4	4	2	4	4	2	4	4	4	2	4	4	2	4*	2	2	2	4
ENSG00000188483	CD4_Naive	4		4*	4*	2	2	2	2	2	2	4	4*	2	2	2	4*	2	4*	2	4*	2	2	2	2	2	2	2	2	4
ENSG00000188747	CD4_Naive	4		2	2	2	1	2	2	2	2	2	2	2	2	4	2	2	2	2	2	2	2	4	2	1	2	2	2	4
ENSG00000188921	CD4_Naive	4		4	2	2	2	2	2	2	2	4	4	4	2	4	2	2	4	4	4	2	2	2	2	2	2	2	2	4
ENSG00000188938	CD4_Naive	4		2	2	2	2	2	2	2	2	2	4	4	2	2	2	2	2	2	2	2	2	2	2	2	2	2	2	4
ENSG00000196152	CD4_Naive	2		2	2	2	2	2	2	2	2	4	2	2	2	2	2	2	2	2	2	2	2	2	2	2	2	2	2	4
ENSG00000196597	CD4_Naive	4		2	4*	2	4*	4*	4*	2	4*	4	4	4	4*	4	4*	2	4	2	4	4*	4	2	4*	4*	2	2	2	4
ENSG00000196814	CD4_Naive	4		4	4	4*	2	4	4	4*	2	4	4	4	2	4	4*	4*	4	2	4*	2	2	2	2	4*	2	2	2	4
ENSG00000196873	CD4_Naive	4		4*	2	4*	4*	4*	2	2	2	4	4	4*	2	4*	4*	4*	2	2	2	2	4*	4*	2	2	2	2	2	4
ENSG00000197816	CD4_Naive	4		4*	4*	2	4*	4*	2	2	2	4	4*	2	2	4	2	4*	4	2	2	2	4	4	4*	1	4*	2	2	4
ENSG00000197958	CD4_Naive	4		4	4	4	2	4	4	2	2	4	4	4	2	4	4	2	4	4	4	2	2	2	4	4	2	2	2	4
ENSG00000198785	CD4_Naive	2		2	2	2	2	2	2	2	2	2	2	2	2	4	2	2	2	2	2	2	1	2	2	2	1	2	2	4
ENSG00000198917	CD4_Naive	4		2	2	2	2	2	2	2	2	2	2	2	2	2	2	2	2	2	2	2	2	2	2	2	2	2	2	4
ENSG00000203321	CD4_Naive	4		2	2	2	2	2	2	2	2	4	2	2	2	4	2	2	4	4	2	2	2	2	2	2	2	2	2	4
ENSG00000213221	CD4_Naive	4		4	4	4	2	4	4	2	2	4	4	4	2	4	4	2	4	4	4	2	4	4	4	2	2	2	2	4
ENSG00000215126	CD4_Naive	4		4	4	4	2	4	4	4*	2	4	4	4	4*	4	2	4*	4	4	4	2	4	4	4	4	2	4*	2	4
ENSG00000223478	CD4_Naive	4		2	2	4	2	2	2	2	2	2	4	2	2	2	2	2	2	2	2	2	2	2	2	2	2	2	2	4
ENSG00000224848	CD4_Naive	2		2	2	2	2	2	2	2	2	2	2	2	2	2	2	2	2	2	2	2	2	2	2	2	2	2	2	2
ENSG00000225032	CD4_Naive	4		2	2	2	2	2	2	2	2	2	2	2	2	2	2	2	2	2	2	2	2	2	2	2	2	2	2	4
ENSG00000227155	CD4_Naive	4		2	2	4	2	2	2	2	2	4	2	2	2	4	2	2	2	2	2	2	2	2	2	2	2	2	2	4
ENSG00000227218	CD4_Naive	1		1	1	1	2	1	1	2	1	1	2	1	1	1	1	1	1	1	2	1	1	1	1	2	1	2	1	2
ENSG00000227355	CD4_Naive	4		1	1	2	2	2	1	1	2	1	2	2	2	2	2	2	2	2	2	2	2	2	2	2	2	2	2	4
ENSG00000227914	CD4_Naive	4		1	1	1	1	1	1	1	1	1	1	1	1	1	1	1	1	1	1	1	1	1	1	1	1	1	1	4
ENSG00000230074	CD4_Naive	4		2	2	2	2	2	2	2	2	4	2	2	2	2	2	2	2	2	2	2	2	2	2	2	2	2	2	4
ENSG00000232104	CD4_Naive	4		4	4	4	2	4	4	2	2	4	4	4	2	4	2	2	4	4	4	4	4	4	4	2	2	2	2	4
ENSG00000233016	CD4_Naive	4		4	4	4	2	4	4	2	2	4	4	4	4*	4	4	2	4	4	4	4*	4	4	4	2	2	4*	4	4
ENSG00000234156	CD4_Naive	4		4	1	4	2	1	1	2	2	1	4	4	2	1	1	2	4	4	4	2	1	1	2	2	2	2	4	4
ENSG00000235880	CD4_Naive	4		2	2	2	2	2	2	2	2	4	2	4	2	4	4	2	2	2	2	2	2	2	2	1	2	2	2	4
ENSG00000236986	CD4_Naive	2		4*	2	2	2	2	2	2	2	2	4*	2	2	2	2	2	2	2	2	2	2	2	2	2	2	2	2	4*
ENSG00000242616	CD4_Naive	4		4*	2	4*	2	2	2	2	2	2	2	4*	2	2	2	2	2	2	2	2	2	2	2	2	2	2	2	4
ENSG00000274349	CD4_Naive	4		2	1	2	2	2	1	2	1	4	2	2	2	1	1	2	2	2	2	2	4*	2	2	2	2	2	2	4
ENSG00000285688	CD4_Naive	4		4	2	4	2	2	2	2	2	4	4	2	2	4	2	2	4	4	4	2	4	2	2	2	2	2	2	4
ENSG00000286162	CD4_Naive	4		2	2	2	2	2	2	2	2	4	2	2	2	4	2	2	2	2	2	2	2	2	2	2	2	2	2	4
ENSG00000286834	CD4_Naive	1		1	1	1	1	1	1	1	1	1	4*	1	1	1	1	1	4*	2	1	2	1	1	1	1	2	1	2	4*
ENSG00000288701	CD4_Naive	2		2	2	2	2	2	2	2	2	2	2	2	2	2	2	2	2	2	2	2	2	2	2	2	2	2	2	2
ENSG00000288891	CD4_Naive	4		4	4	4	2	4	4	4	4*	4	4	4	2	4	4	4	4	4	4	4	4	4	4	4	4	4*	4	4
ENSG00000288995	CD4_Naive	2		2	4*	2	2	2	2	2	2	2	2	4*	2	4	2	2	2	2	4*	2	2	2	2	4*	2	4*	2	4
ENSG00000289214	CD4_Naive	1		1	1	1	1	1	1	1	1	1	1	1	1	1	2	2	1	2	2	2	1	1	1	2	1	2	2	2
ENSG00000290770	CD4_Naive	4		2	2	2	2	4*	2	2	2	4	4*	4*	2	4	2	4	2	2	4*	2	2	2	2	2	2	2	2	4
ENSG00000290848	CD4_Naive	4		4	1	4	2	4*	2	4*	1	4	4	4	4*	1	1	4*	4	4	2	4*	4	1	4*	4*	2	4*	2	4
ENSG00000290923	CD4_Naive	4		4	4	4	2	4	4	4*	2	4	4	4	2	4	4*	2	4	4	4	4*	4*	4	2	2	2	4*	4*	4
ENSG00000290924	CD4_Naive	4		2	2	2	2	2	2	2	2	2	2	2	2	2	2	2	2	2	2	2	2	2	2	2	2	2	2	4
ENSG00000291011	CD4_Naive	4		1	1	2	2	4	2	2	2	1	4	4	2	1	4	1	1	1	2	2	1	1	2	1	2	1	2	4
ENSG00000291075	CD4_Naive	4		4	4	4	4	4	4	4*	4*	4	4	4	2	4	4	2	4	4	4	2	4	4	4	4	2	4*	2	4
ENSG00000291168	CD4_Naive	4		2	2	4	2	2	2	2	2	4	4	4	2	4	2	2	4	4	2	1	1	1	2	2	1	2	2	4
ENSG00000291181	CD4_Naive	4		4	2	4	2	4	4	2	2	4	4	4	2	4	2	2	4	4	4	2	4	4	2	2	2	2	2	4
ENSG00000049247	CD4_Proliferating	1	1	1	1	4		4	4	4	2	4	1	4	2	4	4	4	1	1	1	1	1	1	4	1	1	4	1	4
ENSG00000233755	CD4_Proliferating	1	1	1	2	1		2	2	1	1	4	1	1	2	2	2	2	1	1	1	1	1	1	1	1	1	1	2	4
ENSG00000234184	CD4_Proliferating	1	1	1	1	1		1	1	1	1	1	1	1	1	1	1	1	2	2	2	2	1	1	1	1	1	1	1	2
ENSG00000108018	CD4_Proliferating	1	1	1	1	1		1	1	1	1	1	1	1	1	1	1	1	1	1	1	1	1	1	2	1	2	2	2	2
ENSG00000197728	CD4_Proliferating	4	1	4	4	4		4	4	4	4	4	4	4	4	4	4	4	4	4	4	4	4	1	4	4	4	4	4	4
ENSG00000253284	CD4_Proliferating	1	1	1	1	1		1	1	1	1	1	1	1	2	1	1	1	1	1	1	1	1	1	2	2	2	1	2	2
ENSG00000285627	CD4_Proliferating	1	1	1	2	1		2	1	2	2	2	1	1	2	2	2	2	1	1	1	2	1	2	2	1	2	4*	2	4*
ENSG00000211802	CD4_Proliferating	1	1	1	1	1		1	1	1	1	1	1	1	1	1	1	1	1	1	1	1	1	1	1	1	1	1	1	1
ENSG00000226777	CD4_Proliferating	1	1	1	1	1		1	1	1	2	1	2	1	2	1	2	2	2	2	2	2	1	1	1	2	2	2	2	2
ENSG00000104043	CD4_Proliferating	1	1	1	2	1		4	1	2	2	4	1	2	2	4	2	1	1	1	2	2	4	4	4	2	2	2	4	4
ENSG00000188659	CD4_Proliferating	4	4	1	1	1		4	4	4*	2	4	4	4	2	4	4	2	4	4	4	2	1	1	4	2	2	2	4*	4
ENSG00000008516	CD4_Proliferating	2	2	2	2	1		2	2	1	2	2	2	2	2	2	2	2	1	1	1	1	2	1	2	2	2	2	1	2
ENSG00000260095	CD4_Proliferating	1	1	1	1	1		1	1	1	1	1	1	1	1	1	1	1	1	1	1	1	1	1	1	1	1	1	1	1
ENSG00000261613	CD4_Proliferating	1	1	1	1	1		1	1	1	2	1	1	1	1	1	1	1	1	2	1	2	2	2	2	2	2	2	2	2
ENSG00000214401	CD4_Proliferating	4	4	4	4	4		4	4	4	2	4	4	4	2	4	4	4	4	4	4	2	4	4	4	4	2	2	4	4
ENSG00000228696	CD4_Proliferating	4	4	4	1	4		4	4	4	4	4	4	4	4	4	4	4	4	4	4	4	4	4	4	4	4	4	4	4
ENSG00000233175	CD4_Proliferating	1	4	1	1	1		1	1	1	1	1	2	1	1	1	1	1	1	1	1	2	1	1	4	2	2	2	1	4
ENSG00000262429	CD4_Proliferating	1	1	1	1	1		1	1	1	1	1	1	1	1	1	1	1	1	1	1	1	1	1	2	1	2	2	2	2
ENSG00000267249	CD4_Proliferating	1	1	1	1	1		1	1	1	1	1	1	1	1	1	1	1	1	1	1	1	1	1	1	1	1	1	1	1
ENSG00000012124	CD4_Proliferating	1	1	1	1	1		1	1	1	1	1	1	1	1	1	1	2	4	2	2	4*	2	2	2	2	2	2	2	4
ENSG00000275055	CD4_Proliferating	1	1	1	1	1		1	1	1	2	1	2	1	2	2	2	2	2	2	2	2	1	1	2	1	2	2	2	2
ENSG00000282393	CD4_Proliferating	1	1	1	1	1		1	1	1	1	1	1	1	2	1	1	2	1	1	1	2	1	1	1	1	2	1	2	2
ENSG00000144589	CD4_Proliferating	2	2	2	2	2		2	4	4*	2	2	2	2	2	2	2	2	2	2	2	2	2	2	2	2	4*	2	2	4
ENSG00000170396	CD4_Proliferating	1	1	1	1	1		1	1	1	1	1	1	1	1	1	1	2	1	2	2	2	4	2	2	2	2	2	2	4
ENSG00000173699	CD4_Proliferating	1	1	1	1	1		1	1	1	1	1	1	1	1	1	1	1	1	1	1	1	1	1	1	1	1	1	1	1
ENSG00000211592	CD4_Proliferating	2	4*	2	2	2		2	2	2	4*	2	2	2	1	4*	4*	1	2	2	2	2	2	4*	2	2	4	2	2	4
ENSG00000228262	CD4_Proliferating	1	1	1	1	1		2	1	2	2	2	1	1	2	1	2	2	1	1	4	2	2	2	2	2	2	2	2	4
ENSG00000214078	CD4_Proliferating	4	4	4	4	4		4	4	2	4*	4	4	4	4*	4	4	2	4	4	4	4	4	4	4	2	4*	4*	4	4
ENSG00000289238	CD4_Proliferating	1	1	1	1	1		1	1	1	1	1	1	1	1	1	1	1	1	1	1	2	2	2	2	2	4*	1	2	4*
ENSG00000185666	CD4_Proliferating	1	1	1	1	1		1	1	1	1	1	1	1	4*	1	2	2	2	2	2	2	1	1	2	2	2	2	2	4*
ENSG00000070087	CD4_Proliferating	4	4	2	4*	2		2	2	1	2	2	2	2	4*	2	2	2	2	2	2	2	2	2	2	2	2	2	2	4
ENSG00000132465	CD4_Proliferating	4*	2	1	1	1		1	1	2	2	1	2	1	2	1	2	2	2	2	2	2	1	1	2	2	2	4*	4*	4*
ENSG00000259959	CD4_Proliferating	2	1	1	1	1		1	2	2	2	1	2	2	2	1	1	2	1	1	2	2	4	2	2	2	2	2	2	4
ENSG00000248309	CD4_Proliferating	1	1	1	1	1		1	1	1	2	1	1	1	2	1	2	2	2	2	2	2	2	2	2	2	2	2	2	2
ENSG00000286408	CD4_Proliferating	1	2	1	1	2		1	1	2	1	1	2	2	2	1	2	2	2	2	2	2	1	1	2	2	4*	1	2	4*
ENSG00000153721	CD4_Proliferating	1	1	1	1	1		1	1	1	1	1	1	1	1	1	1	1	1	1	1	1	1	1	2	2	2	2	2	2
ENSG00000203875	CD4_Proliferating	4	4	4	4	4		4	4	4	2	4	4	4	4	4	4	4	4	4	4	4	4	4	4	4	4	4	4	4
ENSG00000287252	CD4_Proliferating	4	4	1	1	1		1	1	1	1	1	4	1	2	1	1	4	1	4	4	2	1	1	4	2	2	2	2	4
ENSG00000290710	CD4_Proliferating	4	1	4	4	4		4	4	4	4	4	4	4	2	1	4	4	4	4	4	4	4	4	4	4	4	4	4	4
ENSG00000290878	CD4_Proliferating	4	1	4	4	4		4	4	2	2	4	1	4	4	4	4	4	1	4	4	4	1	4	1	4	4	4	4	4
ENSG00000105967	CD4_Proliferating	1	1	1	1	1		1	1	1	1	1	1	1	1	1	1	2	1	2	2	2	1	2	2	2	1	2	2	2
ENSG00000263001	CD4_Proliferating	2	2	2	2	2		2	2	2	2	2	2	2	2	2	2	2	2	2	2	2	2	2	2	2	2	2	2	2
ENSG00000291075	CD4_Proliferating	4	4	4	4	4		4	4	2	2	4	4	4	4*	4	4	2	4	4	4	2	4	4	4	4	2	4*	2	4
ENSG00000000457	CD4_TCM		4	2	2	2	2	2	2	2	2	2	2	2	2	2	2	2	2	2	2	2	2	2	4*	2	2	2	2	4
ENSG00000000460	CD4_TCM		2	2	2	2	2	2	2	2	2	4	2	2	2	2	2	2	2	2	2	2	2	2	2	2	2	2	2	4
ENSG00000001461	CD4_TCM		4	2	2	4*	2	2	2	4*	4*	4	4	2	4*	2	2	2	4*	2	4*	4*	4*	2	2	2	2	4*	2	4
ENSG00000008128	CD4_TCM		4	4	4	4	2	4	4	2	2	4	4	4	2	4	4	2	4	4	4	2	4	4	4	2	2	2	2	4
ENSG00000009724	CD4_TCM		4	2	2	2	2	2	2	2	2	4	4	4	2	4	2	2	4	2	2	2	2	2	2	2	2	2	2	4
ENSG00000011009	CD4_TCM		2	2	2	2	2	2	2	4*	2	2	2	4*	4*	2	2	2	2	2	4*	4*	2	2	2	2	2	4*	2	4*
ENSG00000020633	CD4_TCM		2	2	2	2	2	2	2	2	2	2	2	2	2	2	2	2	2	2	2	2	2	2	2	2	2	2	2	2
ENSG00000023909	CD4_TCM		2	2	2	2	2	2	2	2	2	2	2	2	2	2	2	2	2	2	2	2	2	2	2	2	2	2	2	2
ENSG00000027869	CD4_TCM		4	4	2	2	2	2	2	2	2	4	2	2	2	4	2	2	1	1	1	2	1	1	1	1	1	1	2	4
ENSG00000033122	CD4_TCM		4	2	2	2	2	2	2	2	2	2	4	2	2	2	2	2	2	2	2	2	2	2	2	2	2	2	2	4
ENSG00000047410	CD4_TCM		4	2	2	2	2	2	2	2	2	2	2	2	2	4	2	2	2	2	2	2	2	2	2	2	2	2	2	4
ENSG00000049239	CD4_TCM		4	2	2	2	2	2	2	2	2	4	4	4	2	4	2	2	2	2	2	2	2	2	2	4*	2	2	2	4
ENSG00000049246	CD4_TCM		2	2	2	2	2	2	4*	2	2	4	4	2	2	2	2	2	4*	2	2	2	2	2	2	2	2	2	2	4
ENSG00000053372	CD4_TCM		2	2	2	2	2	2	2	2	2	4*	2	2	2	2	2	2	2	2	2	2	2	2	2	2	2	2	2	4*
ENSG00000054282	CD4_TCM		4	2	2	2	2	2	2	2	2	4	2	2	2	4	2	2	4	2	2	2	4	2	2	2	2	2	2	4
ENSG00000054392	CD4_TCM		4	4	2	2	2	2	2	2	2	4	2	2	2	2	2	2	2	2	2	2	2	2	2	2	2	2	2	4
ENSG00000055732	CD4_TCM		2	2	1	1	1	1	1	1	1	1	1	2	2	1	1	1	1	1	1	1	1	1	1	1	1	1	1	2
ENSG00000057252	CD4_TCM		4	4	2	4	2	4	4	2	2	4	4	4	2	4	2	2	4	4	4	2	2	2	2	2	2	2	2	4
ENSG00000057468	CD4_TCM		4	2	1	2	2	1	1	2	2	1	2	2	2	1	1	2	4	4	2	2	2	2	2	2	2	2	2	4
ENSG00000057757	CD4_TCM		2	2	2	2	2	2	2	2	2	2	2	2	2	2	2	2	2	2	2	2	2	2	2	2	2	2	2	2
ENSG00000058453	CD4_TCM		4	4	4	4	4*	4	4	4*	2	4	4	4	2	4	4*	4*	4	4	4	2	4	4	4	2	2	4*	4*	4
ENSG00000064886	CD4_TCM		4	2	2	2	2	4	2	2	2	4	4	4	2	4	2	2	4	4	4	2	2	2	2	1	1	2	2	4
ENSG00000066136	CD4_TCM		4	4	2	2	2	2	2	2	2	4	2	2	2	4	2	2	2	2	2	2	2	2	2	2	2	2	2	4
ENSG00000066322	CD4_TCM		2	2	2	2	2	2	2	2	2	2	2	2	2	2	2	2	2	2	2	2	2	2	2	2	2	2	2	2
ENSG00000067208	CD4_TCM		2	2	2	2	2	2	2	2	2	2	2	2	2	2	2	2	2	2	2	2	2	2	2	2	2	2	2	2
ENSG00000069424	CD4_TCM		4	4	4	2	2	4	4	2	2	4	4	4	2	4	2	2	2	2	2	2	2	2	2	2	2	2	2	4
ENSG00000070831	CD4_TCM		4	2	2	2	2	2	2	2	2	4	4	2	2	4	2	2	2	2	2	2	2	2	2	2	2	2	2	4
ENSG00000076258	CD4_TCM		4	2	2	2	2	2	2	2	2	2	2	2	2	2	2	2	2	2	2	2	2	2	2	2	2	2	2	4
ENSG00000076321	CD4_TCM		2	2	2	2	2	2	2	2	2	2	4	2	2	2	2	2	2	2	2	2	2	2	2	2	2	2	2	4
ENSG00000077585	CD4_TCM		4	2	2	2	2	2	4*	2	2	4*	2	4*	2	4	2	2	4*	2	2	2	4*	4*	2	2	2	2	2	4
ENSG00000078808	CD4_TCM		4	2	2	2	2	2	2	2	2	4	2	2	2	4	2	2	2	2	2	2	2	2	2	2	2	2	2	4
ENSG00000081237	CD4_TCM		4*	2	2	2	2	2	2	2	2	2	2	2	2	2	2	2	2	2	2	2	2	2	2	2	2	2	2	4*
ENSG00000081985	CD4_TCM		2	2	4	2	2	2	2	2	2	4	2	4	2	4	2	2	2	2	2	2	1	1	2	2	2	2	2	4
ENSG00000084072	CD4_TCM		4	2	2	2	2	2	2	2	2	4	2	2	2	4	2	2	2	2	2	2	2	2	2	2	2	2	2	4
ENSG00000085491	CD4_TCM		4	4	2	2	2	2	2	2	2	4	4	2	2	4	2	2	2	2	2	2	2	4	2	2	2	2	2	4
ENSG00000086619	CD4_TCM		2	4*	4*	4*	2	4*	4*	4*	4*	4	2	4*	2	2	2	4*	2	4*	2	2	4*	2	4*	4*	4*	2	2	4
ENSG00000088035	CD4_TCM		2	2	2	2	2	2	2	2	2	4	2	2	2	4	2	2	2	2	2	2	4	2	2	2	2	2	2	4
ENSG00000090432	CD4_TCM		2	2	2	2	2	2	2	2	4	4	2	2	2	4	2	2	2	2	2	2	2	2	2	2	2	2	2	4
ENSG00000090686	CD4_TCM		4	4	2	2	2	2	2	2	2	2	2	2	2	2	2	2	4	4	4	2	2	2	2	2	2	2	2	4
ENSG00000094975	CD4_TCM		4	2	2	2	2	2	2	2	2	2	2	2	2	2	2	2	4	2	2	2	2	2	2	2	2	2	2	4
ENSG00000097021	CD4_TCM		2	2	2	2	2	2	2	2	2	2	2	2	2	2	2	2	2	2	2	2	2	4*	2	2	2	2	2	4*
ENSG00000097033	CD4_TCM		2	4	2	2	2	4	2	2	2	2	2	2	2	2	2	2	2	2	2	2	4	2	2	2	2	2	2	4
ENSG00000097046	CD4_TCM		4	4	2	2	2	2	2	2	2	4	2	4	2	4	2	2	2	2	2	2	4*	1	2	2	2	2	2	4
ENSG00000097096	CD4_TCM		4	2	1	2	2	2	2	2	2	4	4	4*	2	1	1	1	1	4	2	1	1	1	1	1	2	1	2	4
ENSG00000116128	CD4_TCM		4	2	2	2	2	2	2	2	2	2	2	2	2	2	2	2	2	2	2	2	2	2	2	2	2	2	2	4
ENSG00000116138	CD4_TCM		4	2	2	2	2	2	2	2	2	2	2	2	2	4	2	2	2	2	2	2	2	2	2	2	2	2	2	4
ENSG00000116157	CD4_TCM		4	2	2	2	2	4	2	2	2	2	2	2	2	2	2	2	2	2	2	2	2	1	2	2	1	2	2	4
ENSG00000116161	CD4_TCM		2	2	2	2	2	2	2	2	2	2	2	2	2	2	2	2	2	2	2	2	2	2	2	2	2	2	2	2
ENSG00000116194	CD4_TCM		2	2	1	2	2	2	2	2	2	1	2	2	2	4	2	2	4	4	4	2	2	2	2	2	2	2	2	4
ENSG00000116199	CD4_TCM		2	2	2	2	4*	4*	2	2	2	2	2	2	2	2	2	4*	4*	4*	4*	4*	2	2	2	4*	2	2	2	4*
ENSG00000116221	CD4_TCM		2	2	2	2	2	2	2	2	2	2	2	2	2	2	2	2	2	2	2	2	2	2	2	2	2	2	2	2
ENSG00000116237	CD4_TCM		2	2	2	2	2	2	2	2	2	4	2	2	2	2	2	2	4	2	2	2	2	2	2	2	2	2	2	4
ENSG00000116260	CD4_TCM		2	2	2	2	2	2	2	2	2	2	2	2	2	2	2	2	2	2	2	2	2	2	2	2	2	2	2	2
ENSG00000116266	CD4_TCM		4	2	2	2	2	2	2	2	2	4	2	2	2	2	2	2	4	2	4	2	2	2	2	2	2	2	2	4
ENSG00000116285	CD4_TCM		2	2	2	2	2	2	2	1	2	2	2	2	2	2	1	2	1	2	2	1	1	2	2	2	2	2	1	2
ENSG00000116288	CD4_TCM		4	4	2	2	2	2	2	2	2	4	2	4	2	4	2	2	2	2	4	2	2	4	2	2	2	2	2	4
ENSG00000116299	CD4_TCM		4	2	2	2	2	2	2	2	2	4	2	4	2	4	2	2	1	1	2	2	2	1	2	2	2	2	2	4
ENSG00000116350	CD4_TCM		4	2	4*	4*	4*	2	2	2	2	4	2	2	2	4	4*	2	2	2	4*	4*	2	2	4*	2	4*	2	2	4
ENSG00000116473	CD4_TCM		2	2	2	2	2	2	2	2	2	2	2	2	2	2	2	2	2	2	2	2	2	2	2	2	2	2	2	2
ENSG00000116497	CD4_TCM		2	4	2	2	2	2	2	2	2	2	2	2	2	2	2	2	2	2	2	2	2	2	2	2	2	2	2	4
ENSG00000116521	CD4_TCM		2	4*	2	4*	4*	2	4*	2	2	4	2	2	2	4	2	2	2	2	2	4*	4*	4*	2	4*	4*	2	2	4
ENSG00000116525	CD4_TCM		2	2	2	2	2	2	2	2	2	4	2	2	2	2	2	2	2	2	2	2	2	2	2	2	2	2	2	4
ENSG00000116641	CD4_TCM		4	4	2	4	2	2	2	2	2	4	2	4	2	4	2	2	4	2	2	2	4	4	2	2	2	2	2	4
ENSG00000116661	CD4_TCM		4	4	4	4	1	2	4	4*	1	4	4	4	4*	4	1	4*	2	4	2	2	1	1	1	1	1	1	1	4
ENSG00000116675	CD4_TCM		4	2	2	2	2	2	2	1	2	2	2	2	2	1	2	2	1	1	2	2	1	1	1	2	2	2	2	4
ENSG00000116678	CD4_TCM		4	4*	4*	4	2	4*	4	4*	2	4	4	4	4*	4	2	2	4	2	2	4*	4	4	4*	2	4*	2	2	4
ENSG00000116690	CD4_TCM		2	1	1	2	2	1	1	2	1	1	1	1	2	1	1	1	1	1	1	1	1	1	1	1	1	2	1	2
ENSG00000116691	CD4_TCM		2	2	2	2	2	2	2	2	2	2	2	2	2	2	2	2	2	2	2	2	2	2	2	2	2	2	2	2
ENSG00000116698	CD4_TCM		4	2	2	2	2	2	2	2	2	2	2	2	2	2	2	2	2	2	2	2	2	2	2	2	2	2	2	4
ENSG00000116701	CD4_TCM		4	4	2	2	2	2	2	2	2	2	4	4	2	2	2	2	2	2	2	2	4	4	2	2	2	2	2	4
ENSG00000116704	CD4_TCM		4	2	2	2	2	2	4	2	2	2	2	2	2	4	2	2	4	2	4*	2	2	2	2	2	2	2	2	4
ENSG00000116731	CD4_TCM		2	2	2	2	2	2	2	2	2	4	4	2	2	2	2	2	2	2	2	2	2	4	2	2	2	2	2	4
ENSG00000116761	CD4_TCM		2	2	2	2	2	2	2	2	2	4	2	2	2	4	2	2	2	4	2	2	2	2	2	1	2	2	2	4
ENSG00000116783	CD4_TCM		4	2	2	2	2	2	2	2	2	4	2	2	2	2	2	2	2	2	2	2	2	2	2	2	2	2	2	4
ENSG00000116791	CD4_TCM		4	4	4*	4	4*	2	4	2	4*	4	4	4	2	4	4*	2	4	4	4*	2	4	4	2	2	2	4*	2	4
ENSG00000116793	CD4_TCM		4	2	2	2	2	2	2	2	2	4	2	4	2	4	2	2	2	2	2	2	2	2	2	2	2	2	2	4
ENSG00000116830	CD4_TCM		4	2	2	2	2	2	2	2	2	4	2	2	2	4	2	2	2	2	2	2	4	4	2	2	2	2	2	4
ENSG00000116874	CD4_TCM		2	2	2	2	2	2	2	2	2	2	2	2	2	4	2	2	2	2	2	2	2	2	2	2	2	2	2	4
ENSG00000116922	CD4_TCM		2	2	2	2	2	2	2	2	2	2	2	2	2	2	2	2	2	2	2	2	2	2	2	2	2	2	2	2
ENSG00000116977	CD4_TCM		2	2	2	2	2	2	2	2	2	4	2	2	2	2	2	2	2	2	2	2	2	2	2	2	2	2	2	4
ENSG00000116983	CD4_TCM		4	4	1	4	2	1	1	2	1	1	4	2	1	1	1	1	1	1	1	1	1	1	1	1	1	1	1	4
ENSG00000116984	CD4_TCM		2	2	2	2	2	2	2	2	2	4	2	2	2	4	2	2	4	4	2	2	2	2	2	2	2	2	2	4
ENSG00000117174	CD4_TCM		4	2	2	2	2	2	2	2	2	4	4	2	2	4	2	2	4	2	2	2	2	2	2	2	2	2	2	4
ENSG00000117222	CD4_TCM		2	2	2	2	2	2	2	2	2	4	2	2	2	4	2	2	2	2	2	2	2	2	2	2	2	2	2	4
ENSG00000117226	CD4_TCM		2	2	2	2	2	2	2	2	2	4	2	2	2	2	2	2	2	2	2	2	2	2	2	2	2	2	2	4
ENSG00000117242	CD4_TCM		4	2	2	2	2	2	2	2	2	2	2	2	2	2	2	2	2	2	2	2	4	2	2	2	2	2	4*	4
ENSG00000117262	CD4_TCM		4	4	2	2	2	2	2	2	2	4	2	2	2	4	2	2	2	2	2	2	4	2	2	2	2	2	2	4
ENSG00000117280	CD4_TCM		4	4*	2	4*	4*	2	4*	2	2	2	4	4	4*	2	4*	2	2	2	2	4*	4*	2	2	4*	2	2	4*	4
ENSG00000117305	CD4_TCM		4	2	2	2	2	2	2	2	2	2	2	2	2	4	2	2	2	2	2	2	2	2	2	2	2	2	2	4
ENSG00000117318	CD4_TCM		4	2	1	2	2	2	1	2	2	1	2	2	2	1	1	2	4*	2	2	2	2	2	2	2	2	1	2	4
ENSG00000117475	CD4_TCM		4	2	2	2	2	2	2	2	2	2	2	2	2	2	2	2	2	2	2	2	2	2	2	2	2	2	2	4
ENSG00000117481	CD4_TCM		4	2	2	2	2	2	2	2	2	4	4	2	2	4	2	2	4	4	4	2	4	4	2	2	2	2	2	4
ENSG00000117505	CD4_TCM		4	2	2	2	2	2	2	2	2	2	4	2	2	2	2	2	2	2	2	2	2	2	2	2	2	2	2	4
ENSG00000117528	CD4_TCM		4	2	2	2	2	2	2	2	2	4	2	2	2	4	2	2	2	2	2	2	4	2	2	2	2	2	2	4
ENSG00000117533	CD4_TCM		4	2	2	2	2	2	2	2	2	2	2	2	2	4	2	2	4	2	2	2	4	2	2	2	2	2	2	4
ENSG00000117569	CD4_TCM		4	2	2	2	2	2	2	2	2	4	2	4	2	4	2	2	4	2	2	2	2	2	2	2	2	2	2	4
ENSG00000117592	CD4_TCM		4	4	2	4	2	2	2	2	2	4	4	4	2	4	2	2	2	2	2	2	2	2	2	2	2	2	2	4
ENSG00000117594	CD4_TCM		1	2	2	2	2	2	2	2	1	2	2	2	2	2	2	2	1	1	1	2	1	1	1	1	1	1	1	2
ENSG00000117597	CD4_TCM		4	2	4*	4*	2	4*	4	4*	2	4	4*	4	2	4	4*	4*	2	4*	4*	4*	2	4*	4*	2	2	4*	2	4
ENSG00000117616	CD4_TCM		4	4	2	2	2	2	2	2	2	4	2	2	2	4	2	2	2	2	2	2	2	2	2	2	2	2	2	4
ENSG00000117620	CD4_TCM		2	2	2	2	2	2	2	2	2	4	2	2	2	2	2	2	2	2	2	2	2	2	2	2	2	2	2	4
ENSG00000117632	CD4_TCM		4	2	2	2	2	2	2	2	2	4	2	2	2	2	2	2	4	2	2	2	2	2	2	2	2	2	2	4
ENSG00000117643	CD4_TCM		4	4*	4*	4*	2	2	4*	2	2	2	2	4	4*	2	4*	2	4*	2	1	4*	2	2	2	1	2	2	2	4
ENSG00000117697	CD4_TCM		4	2	2	2	2	2	2	2	2	2	2	2	2	4	2	2	2	2	2	2	2	2	2	2	2	2	2	4
ENSG00000117724	CD4_TCM		4	2	2	2	2	1	1	2	2	2	2	2	2	2	2	4*	2	2	2	2	2	2	2	2	2	2	2	4
ENSG00000117748	CD4_TCM		4	4	4*	4*	2	4	4	4*	2	4	4	2	2	4	2	4*	2	2	2	2	4*	2	4*	4*	4*	2	4*	4
ENSG00000118197	CD4_TCM		4	2	2	2	2	2	2	2	2	4	2	2	2	2	2	2	2	2	2	2	2	2	2	2	2	2	2	4
ENSG00000118200	CD4_TCM		2	2	1	2	2	1	1	1	1	1	2	2	2	1	1	1	1	2	2	2	4	2	2	2	2	2	2	4
ENSG00000118217	CD4_TCM		4	4	4*	4	2	2	2	2	2	4	4	4	2	4	4*	4*	4	4*	2	2	4*	2	4*	2	4*	2	2	4
ENSG00000118873	CD4_TCM		2	2	2	2	2	2	2	2	2	4*	2	2	2	2	2	2	2	2	2	2	2	2	2	2	2	2	2	4*
ENSG00000120370	CD4_TCM		4	2	2	2	2	2	2	2	2	4	2	4	2	4	2	2	4	2	2	2	2	2	2	2	2	2	2	4
ENSG00000121310	CD4_TCM		4	2	2	2	2	2	2	2	2	4	2	2	2	4	4	2	4	2	2	2	4	4	2	2	2	2	2	4
ENSG00000121940	CD4_TCM		4	2	2	2	2	2	2	2	2	2	4	2	2	2	2	2	2	2	2	2	2	2	4*	2	4*	2	2	4
ENSG00000122188	CD4_TCM		4	2	2	2	2	2	2	2	2	2	2	2	2	4	2	2	4	2	2	2	2	1	1	2	1	2	2	4
ENSG00000122223	CD4_TCM		2	2	2	2	2	4*	2	2	2	4	2	2	2	4	4*	2	2	2	2	2	2	2	2	2	2	2	2	4
ENSG00000122224	CD4_TCM		4	2	2	4	2	2	2	2	4*	4	2	2	4*	2	4*	2	2	4*	2	4*	2	2	2	4*	4*	2	2	4
ENSG00000122432	CD4_TCM		4	4	2	2	2	2	2	2	2	4	4	2	2	2	2	2	2	2	2	2	2	2	2	2	2	2	2	4
ENSG00000123684	CD4_TCM		2	2	2	2	2	2	2	2	2	2	2	2	2	4	2	2	4	2	2	2	4	4	2	2	2	2	2	4
ENSG00000125459	CD4_TCM		2	2	2	4*	2	2	2	2	2	2	2	2	2	2	2	2	2	2	2	2	2	2	2	2	2	2	2	4*
ENSG00000126698	CD4_TCM		4	4*	4*	4*	4*	4*	4*	4*	4*	4*	4*	4*	4*	2	2	2	4*	4*	4*	4*	4	2	2	4*	4*	2	2	4
ENSG00000127054	CD4_TCM		2	2	2	4*	2	4*	4*	4*	2	4	4	4	2	4	4*	4*	2	4*	4*	4*	2	4*	4*	4*	4*	4*	4*	4
ENSG00000127124	CD4_TCM		4	4	2	4	2	4	4	2	2	4	4	4	2	4	2	2	2	2	2	2	2	2	2	2	2	2	2	4
ENSG00000127603	CD4_TCM		4	2	2	2	2	2	2	2	2	4	4	2	2	4	2	2	4	4	4	2	2	4	2	2	2	2	2	4
ENSG00000130695	CD4_TCM		4	2	2	2	2	2	2	2	2	4	2	2	2	4	2	2	2	2	2	2	4	2	4	2	2	2	2	4
ENSG00000130766	CD4_TCM		4	4	2	2	2	2	4	2	2	4	4	4	2	4	2	2	4	4	4	2	2	2	2	4*	2	2	2	4
ENSG00000130770	CD4_TCM		2	2	2	2	2	2	2	2	2	2	2	2	2	2	2	2	2	2	2	2	2	2	2	2	2	2	2	2
ENSG00000130775	CD4_TCM		4	4	4	2	2	4	4	2	2	4	2	2	2	4	4	2	2	2	2	2	2	4	2	2	2	2	2	4
ENSG00000130939	CD4_TCM		2	4*	4*	2	2	2	2	2	2	4	2	2	2	4	2	2	4*	2	2	2	4*	2	2	2	2	2	2	4
ENSG00000131236	CD4_TCM		2	2	2	2	2	2	2	2	2	2	2	4	2	2	2	2	2	2	2	2	4	4*	2	2	2	2	2	4
ENSG00000131238	CD4_TCM		2	2	2	2	2	2	2	2	2	2	2	2	2	4	2	2	2	2	2	2	4	4	2	2	2	2	2	4
ENSG00000132196	CD4_TCM		4	2	2	2	2	2	2	2	2	4	2	4	2	4	2	2	2	2	2	2	2	2	2	2	2	2	2	4
ENSG00000132680	CD4_TCM		4	2	2	2	2	2	2	2	2	2	2	2	4*	4	2	2	2	2	2	2	2	2	2	2	2	2	2	4
ENSG00000132718	CD4_TCM		2	2	2	2	2	2	2	2	2	2	2	2	2	2	2	4*	4	2	2	2	2	2	2	2	2	2	2	4
ENSG00000132906	CD4_TCM		2	2	2	2	2	2	2	2	2	2	2	2	2	2	2	2	2	2	2	2	2	2	2	2	2	2	2	2
ENSG00000133019	CD4_TCM		4	2	1	2	2	2	2	2	2	1	2	2	2	1	2	2	1	1	1	1	1	2	1	1	1	1	2	4
ENSG00000134202	CD4_TCM		4	4	4	4	2	4	4	2	1	4	4	4	2	4	1	2	1	1	1	1	1	1	2	1	1	2	2	4
ENSG00000134215	CD4_TCM		4	4	4	4	2	2	4	2	2	4	4	4	2	4	2	2	4	2	2	2	2	2	2	2	2	2	2	4
ENSG00000134250	CD4_TCM		4	2	4	2	2	2	2	2	2	2	2	2	2	2	2	2	2	2	2	2	2	2	2	2	2	2	2	4
ENSG00000134256	CD4_TCM		4	4	1	4	2	1	2	2	1	4	4	4	2	1	1	2	1	1	1	1	4	4	2	1	2	2	1	4
ENSG00000134369	CD4_TCM		2	2	2	2	2	2	2	2	2	4	2	2	2	2	2	2	2	2	2	2	2	4	2	2	2	4	2	4
ENSG00000134644	CD4_TCM		2	2	2	2	2	2	2	2	2	2	2	2	2	2	2	2	2	2	2	2	2	2	2	2	2	2	2	2
ENSG00000134698	CD4_TCM		4	2	2	2	2	2	2	2	2	2	2	2	2	2	2	2	4	2	2	2	2	4	2	2	2	2	2	4
ENSG00000134709	CD4_TCM		2	2	2	2	2	2	2	2	2	2	2	2	2	2	2	2	2	2	2	2	1	1	1	2	2	1	2	2
ENSG00000135749	CD4_TCM		4	2	2	2	2	2	2	2	2	4	2	2	2	2	2	2	2	2	2	2	2	2	2	2	2	2	2	4
ENSG00000135776	CD4_TCM		2	2	2	2	2	2	2	2	2	4*	2	2	2	2	2	2	2	2	2	2	2	2	2	2	2	2	2	4*
ENSG00000135778	CD4_TCM		4	4	2	4	2	2	4	2	2	4	4	4	2	4	4	2	2	2	2	2	4	2	2	2	2	2	2	4
ENSG00000135823	CD4_TCM		2	2	2	2	2	2	2	2	2	2	2	2	2	4	2	2	2	2	2	2	2	2	2	2	2	2	2	4
ENSG00000135837	CD4_TCM		4	2	2	2	2	2	2	2	2	2	2	2	2	2	2	2	2	2	2	2	2	2	2	2	2	2	2	4
ENSG00000135838	CD4_TCM		2	2	2	2	2	2	2	2	2	2	2	2	2	2	1	2	2	2	4	2	2	2	2	1	1	2	2	4
ENSG00000135842	CD4_TCM		4	2	2	2	2	4	4	2	2	4	2	2	2	4	2	2	2	1	2	2	2	2	2	2	2	2	2	4
ENSG00000137942	CD4_TCM		4	1	1	4*	2	1	1	1	2	1	4	4	2	1	4*	4*	2	2	4*	4*	2	1	2	2	2	4*	4*	4
ENSG00000137944	CD4_TCM		2	2	2	2	2	2	2	2	2	2	2	2	2	4	2	2	2	2	2	2	2	2	2	2	2	2	2	4
ENSG00000137968	CD4_TCM		4	4	1	4	2	4	4	4*	4*	1	4	4	2	1	4	4*	4	4	4	4*	1	1	1	2	2	1	4*	4
ENSG00000137996	CD4_TCM		4	4	2	4	2	2	2	2	2	4	2	4	2	2	2	2	2	2	2	2	4*	2	2	2	2	2	2	4
ENSG00000142684	CD4_TCM		4	2	2	4	2	4	2	2	2	4	2	2	2	4	2	2	2	2	2	2	4	4	2	2	2	2	2	4
ENSG00000142694	CD4_TCM		1	2	2	2	2	2	2	2	4*	2	1	2	2	2	2	2	1	1	1	2	4	2	2	1	2	2	2	4
ENSG00000142733	CD4_TCM		4	4	2	4	2	4	4	2	2	4	4	4	2	4	4	2	1	4	2	2	2	2	2	1	2	2	2	4
ENSG00000142765	CD4_TCM		4	2	2	2	2	2	2	2	2	2	2	2	2	2	2	2	2	2	2	2	2	2	2	2	2	2	2	4
ENSG00000142784	CD4_TCM		2	2	2	2	2	2	2	2	2	2	2	2	2	2	2	2	2	2	2	2	2	2	2	2	2	2	2	2
ENSG00000142794	CD4_TCM		4	4	4	4	2	2	2	2	2	4	4	2	2	4	4	2	4	2	2	2	4	2	2	2	2	4	2	4
ENSG00000142856	CD4_TCM		4	4	2	2	2	4	4	2	2	4	4	4	2	4	2	4	4	4	4	2	4	4	4	2	2	2	2	4
ENSG00000142875	CD4_TCM		2	2	2	2	2	2	2	2	2	2	2	2	2	2	2	2	2	2	2	2	2	2	2	2	2	2	2	2
ENSG00000142937	CD4_TCM		2	2	2	4	2	2	2	2	2	4	2	2	2	4	2	2	2	2	2	2	2	2	2	2	2	2	2	4
ENSG00000143119	CD4_TCM		4	2	2	2	2	2	2	2	2	2	4	4	2	2	2	2	4	2	4	2	2	2	2	2	2	2	2	4
ENSG00000143149	CD4_TCM		4	2	2	2	2	2	2	2	2	2	2	2	2	4	2	2	4	2	2	2	2	2	2	2	2	2	2	4
ENSG00000143156	CD4_TCM		4	2	2	2	2	2	2	2	2	4	2	2	2	2	2	2	2	2	2	2	2	4	2	2	2	2	2	4
ENSG00000143167	CD4_TCM		4	2	2	2	2	2	1	2	1	4	2	2	2	4	1	2	2	1	1	1	1	2	2	1	2	1	2	4
ENSG00000143178	CD4_TCM		2	2	2	2	2	2	2	2	2	4	2	2	2	2	2	2	2	2	2	2	4	2	2	2	2	2	2	4
ENSG00000143198	CD4_TCM		4	4	4	2	2	2	2	2	2	4	4	4	2	4	2	2	4	4	4	2	4	4	4	2	2	2	2	4
ENSG00000143207	CD4_TCM		4	4*	4*	4*	4*	4*	4	2	2	4	4*	4*	2	4	4*	2	2	4*	4	2	4*	2	4*	2	4*	4*	4*	4
ENSG00000143228	CD4_TCM		4	2	2	2	2	2	2	2	2	2	4	2	2	2	2	2	2	2	2	2	2	2	2	2	2	2	2	4
ENSG00000143248	CD4_TCM		4	4	1	4	2	2	2	2	1	4	2	2	2	1	2	2	4	2	2	2	1	2	2	2	2	2	2	4
ENSG00000143252	CD4_TCM		2	2	2	2	2	2	2	2	2	4	2	2	2	2	2	2	2	2	2	2	2	2	2	2	2	2	2	4
ENSG00000143344	CD4_TCM		4	2	4*	4	2	2	4*	2	2	4*	4	2	2	2	4*	2	4*	4*	2	4*	4*	2	2	4*	2	2	2	4
ENSG00000143368	CD4_TCM		2	2	2	2	2	2	2	2	2	2	2	2	2	2	2	2	4*	4	2	2	2	2	2	2	2	2	2	4
ENSG00000143384	CD4_TCM		4	4	2	2	2	2	2	2	2	4	2	2	2	4	2	2	2	2	2	2	1	2	2	2	2	2	2	4
ENSG00000143387	CD4_TCM		4	2	2	2	2	2	2	2	2	4	2	2	2	4	2	2	2	2	2	2	4	2	2	2	2	2	2	4
ENSG00000143409	CD4_TCM		2	2	2	2	2	1	1	2	2	1	2	2	4*	2	2	2	2	2	2	2	4*	2	2	2	2	2	2	4*
ENSG00000143457	CD4_TCM		4	2	2	2	2	2	2	2	2	2	4*	2	2	2	2	2	4	2	2	2	4	2	2	2	2	2	2	4
ENSG00000143473	CD4_TCM		1	2	1	1	1	1	2	1	1	2	1	2	2	1	1	1	1	2	2	2	1	1	1	2	1	2	2	2
ENSG00000143502	CD4_TCM		4	2	1	2	2	1	2	2	2	1	2	2	2	1	1	1	1	1	1	1	1	1	1	1	1	1	1	4
ENSG00000143507	CD4_TCM		4	4	2	2	4*	4	4	4*	2	4	4	4	2	4	2	4*	4*	4*	4*	2	4*	2	2	2	4*	2	4*	4
ENSG00000143514	CD4_TCM		4	4	2	2	2	2	2	2	2	4	2	4	2	2	2	2	2	2	2	2	2	2	2	2	2	2	2	4
ENSG00000143537	CD4_TCM		2	2	2	2	2	2	2	2	2	2	2	2	2	2	2	2	2	2	2	2	4	2	2	2	2	2	2	4
ENSG00000143554	CD4_TCM		1	4*	2	2	4*	4*	2	4*	2	2	2	4*	2	2	2	2	1	4	2	2	2	2	4*	2	2	4*	4*	4
ENSG00000143570	CD4_TCM		4	2	2	2	2	2	2	2	2	2	2	2	2	2	2	2	2	2	2	2	2	2	2	2	2	2	2	4
ENSG00000143575	CD4_TCM		4	2	2	2	2	2	2	2	2	2	2	2	2	2	2	2	2	2	2	2	2	2	2	2	2	2	2	4
ENSG00000143653	CD4_TCM		4	4	2	2	2	2	2	2	2	4	2	4	2	4	2	2	4	2	2	2	2	2	2	2	2	2	2	4
ENSG00000143669	CD4_TCM		4	4	2	4	2	4	2	2	2	4	2	2	2	4	2	2	4	4	4	2	2	2	4	2	2	2	2	4
ENSG00000143674	CD4_TCM		1	2	2	1	2	1	2	1	2	2	1	2	2	1	2	2	2	2	2	2	4	2	2	4	2	2	2	4
ENSG00000143702	CD4_TCM		2	4	4	2	2	2	2	2	2	4	4	2	2	4	2	2	2	2	2	2	2	2	2	2	2	2	2	4
ENSG00000143772	CD4_TCM		4	2	2	2	2	2	4*	2	2	2	2	4	2	2	2	2	2	2	2	2	2	2	2	2	2	2	2	4
ENSG00000143776	CD4_TCM		1	1	1	4	2	1	1	1	2	1	4	4	2	1	2	2	2	1	1	1	2	2	2	2	2	2	2	4
ENSG00000143799	CD4_TCM		4	2	2	2	2	2	2	2	2	4	2	4	2	2	2	2	2	2	2	2	2	4	2	2	2	2	2	4
ENSG00000149527	CD4_TCM		4	2	2	2	2	2	2	2	2	4	4	4	2	4	2	2	2	2	2	2	1	1	1	1	2	2	1	4
ENSG00000151414	CD4_TCM		4	2	2	2	2	2	2	2	2	4	2	2	2	2	2	2	2	2	2	2	2	2	2	4*	2	2	2	4
ENSG00000152061	CD4_TCM		4	4	2	2	2	4	4	2	2	4	2	4	2	4	4	2	4	2	4	2	2	2	2	4	2	2	2	4
ENSG00000152763	CD4_TCM		2	2	2	2	2	2	2	2	2	2	2	2	2	2	2	2	2	2	2	2	2	2	2	2	2	2	2	2
ENSG00000153187	CD4_TCM		2	2	2	2	2	2	2	2	2	4	4*	4*	2	4	2	2	4	2	2	2	2	2	2	2	2	2	2	4
ENSG00000153898	CD4_TCM		2	4	2	2	2	2	4	2	2	4	2	4	2	4	4*	2	4	4	2	2	4	2	4	2	2	2	2	4
ENSG00000154027	CD4_TCM		4	2	2	2	2	2	2	2	2	4	2	2	2	4	2	2	1	2	2	2	2	1	2	2	2	2	2	4
ENSG00000154305	CD4_TCM		4*	2	2	2	2	2	2	2	2	2	2	2	2	2	2	2	4*	2	2	2	4*	2	4*	2	2	2	2	4*
ENSG00000154309	CD4_TCM		4	2	2	2	2	2	2	2	2	2	2	2	2	4	2	2	4	2	2	2	2	2	2	2	2	2	2	4
ENSG00000154358	CD4_TCM		2	2	2	2	2	2	2	2	2	4	2	2	2	4	2	2	2	2	2	2	2	2	2	2	2	2	2	4
ENSG00000154429	CD4_TCM		4	4	2	4	2	2	4	2	2	4	4	4	2	4	2	2	4	2	2	2	4	4	4	2	2	2	2	4
ENSG00000154451	CD4_TCM		4	4	2	4	2	2	2	2	2	4	4	4	2	4	2	2	2	2	2	2	2	2	2	1	2	2	2	4
ENSG00000155363	CD4_TCM		2	2	2	2	2	2	2	2	2	2	2	2	2	2	2	2	2	2	2	2	2	2	2	2	2	2	2	2
ENSG00000155366	CD4_TCM		4	2	2	2	2	2	2	2	2	2	2	2	2	4	2	2	2	2	2	2	2	2	2	2	2	2	2	4
ENSG00000156171	CD4_TCM		4	4	2	2	2	2	2	2	2	4	2	2	2	4	2	2	2	2	2	2	2	2	2	2	2	2	2	4
ENSG00000156875	CD4_TCM		4	2	4*	2	2	2	2	2	2	4	2	4	2	2	2	2	2	2	2	2	2	2	2	2	2	2	2	4
ENSG00000156876	CD4_TCM		4	2	2	2	4*	4*	2	4*	2	4	4*	4*	4*	4	2	4*	4	2	2	2	4*	4*	2	4*	4*	4*	2	4
ENSG00000157077	CD4_TCM		2	2	2	2	2	2	2	2	2	2	2	2	2	2	2	2	2	2	2	2	2	1	2	2	2	2	2	2
ENSG00000157870	CD4_TCM		4	2	2	2	2	2	2	2	2	4	2	2	2	4	2	2	4	2	2	2	4	2	2	2	2	2	2	4
ENSG00000157873	CD4_TCM		4	2	2	2	2	2	2	2	2	4	2	2	2	4	2	2	4	4	2	2	2	2	2	2	2	2	2	4
ENSG00000157978	CD4_TCM		4	2	2	2	2	2	4	2	2	2	2	2	2	2	2	2	2	2	2	2	2	2	2	2	2	2	2	4
ENSG00000158006	CD4_TCM		4	2	2	2	2	2	2	2	2	2	2	2	2	2	2	2	2	2	2	2	2	2	2	4	2	2	2	4
ENSG00000158195	CD4_TCM		4	2	2	2	2	2	2	2	2	4*	2	2	2	4*	2	2	4*	2	2	2	2	4*	2	2	2	2	2	4
ENSG00000158716	CD4_TCM		4*	2	2	2	2	2	2	2	2	2	4*	4*	2	4*	2	4*	2	2	4*	2	2	2	2	2	2	2	2	4*
ENSG00000158747	CD4_TCM		4	4	1	1	2	2	2	2	2	4	4	2	2	1	2	2	1	1	1	1	1	1	1	1	1	1	2	4
ENSG00000158769	CD4_TCM		4	2	2	2	2	2	2	2	2	4	2	2	2	4	2	2	4	4	4	2	4	4*	2	2	2	2	2	4
ENSG00000158773	CD4_TCM		4	2	2	2	2	2	2	2	2	4	2	2	2	4	2	2	4	2	2	2	4	4	2	2	2	2	2	4
ENSG00000159348	CD4_TCM		2	2	2	2	2	2	2	2	2	2	2	2	2	2	2	2	2	4	2	2	2	2	2	2	2	2	2	4
ENSG00000159388	CD4_TCM		2	4*	2	2	2	2	2	2	2	4	4*	2	2	4	2	2	2	2	2	2	2	2	2	2	2	2	2	4
ENSG00000159445	CD4_TCM		4	4	4	2	2	2	4	2	2	4	4	4	2	4	4	2	4	2	2	2	2	2	2	2	2	2	2	4
ENSG00000159479	CD4_TCM		4	4	2	2	2	2	2	2	2	4	2	2	2	4	2	2	2	2	2	2	2	4	2	2	2	2	2	4
ENSG00000160072	CD4_TCM		4	4	4	2	2	4	4	2	4*	4	4	4	2	4	4	4	4*	2	2	2	4*	2	2	2	4*	4*	4*	4
ENSG00000160685	CD4_TCM		2	2	2	2	2	2	2	2	2	2	2	2	2	2	2	2	2	2	2	2	2	2	2	2	2	2	2	2
ENSG00000160712	CD4_TCM		4	4	2	2	2	2	2	2	2	1	2	2	2	1	1	2	1	2	2	2	2	2	2	2	2	2	2	4
ENSG00000162368	CD4_TCM		4	2	2	2	2	2	2	2	2	4	2	2	2	4	2	2	4	2	2	2	2	2	2	2	2	2	2	4
ENSG00000162378	CD4_TCM		2	2	2	2	2	2	2	2	2	4	2	2	2	4	2	2	2	2	2	2	2	2	2	2	2	2	2	4
ENSG00000162408	CD4_TCM		4	4	2	4	4*	2	2	4*	2	2	4	4	2	2	2	4*	2	2	4	2	2	2	2	4*	2	4*	2	4
ENSG00000162415	CD4_TCM		2	2	2	2	2	2	2	2	2	2	2	2	2	2	2	2	2	2	2	2	2	2	2	2	2	2	2	2
ENSG00000162496	CD4_TCM		4	2	2	2	2	2	2	2	2	2	2	2	2	2	2	2	1	1	1	2	2	2	2	1	2	2	2	4
ENSG00000162511	CD4_TCM		2	2	2	2	2	2	2	2	2	2	2	2	2	4	2	2	2	2	2	2	2	2	2	2	2	2	2	4
ENSG00000162542	CD4_TCM		4	2	2	2	2	2	2	2	2	2	2	2	2	4	2	2	2	2	4	2	4	2	2	2	2	2	2	4
ENSG00000162585	CD4_TCM		4	4	4	2	2	2	2	2	2	4	4	4	2	4	2	2	4	4	4	2	4	2	4	2	2	2	2	4
ENSG00000162600	CD4_TCM		4	2	2	2	2	2	2	2	2	4	2	4	2	4	4*	2	2	2	2	2	4	2	2	2	2	2	2	4
ENSG00000162613	CD4_TCM		4	4	2	2	2	4	2	2	2	4	4	2	2	4	2	2	2	2	2	2	2	2	2	2	2	2	2	4
ENSG00000162616	CD4_TCM		2	4	2	4	2	2	2	2	2	2	2	2	2	4	2	2	2	2	2	2	2	2	2	2	2	2	2	4
ENSG00000162620	CD4_TCM		4	4	2	4	2	2	2	2	2	4	4	4	2	4	2	2	4	4	4	2	1	1	2	2	2	1	2	4
ENSG00000162623	CD4_TCM		4	2	2	4*	2	4*	4*	4*	2	4*	4*	4*	2	4*	2	2	2	4*	2	4*	4*	4*	2	2	4*	4*	2	4
ENSG00000162643	CD4_TCM		4	4	4	1	2	4	4	2	1	4	4	4	2	4	1	2	1	1	4	1	1	1	2	2	2	2	2	4
ENSG00000162688	CD4_TCM		4	2	2	2	2	2	2	2	2	2	2	2	2	2	2	2	2	2	2	2	2	2	2	2	2	2	2	4
ENSG00000162704	CD4_TCM		4	4	4	4	2	2	2	2	2	4	4	4	2	4	2	2	2	2	2	2	4	4	4	2	2	2	2	4
ENSG00000162711	CD4_TCM		1	2	1	1	2	1	1	2	1	1	1	2	1	1	1	2	1	1	1	1	1	2	2	2	2	2	2	2
ENSG00000162714	CD4_TCM		4	2	2	2	2	2	2	2	2	2	4	2	2	2	2	2	2	2	2	2	4	2	2	2	2	2	2	4
ENSG00000162733	CD4_TCM		2	2	2	1	2	4*	2	2	2	2	2	2	2	2	1	2	1	2	2	2	1	1	2	2	2	2	2	4*
ENSG00000162769	CD4_TCM		4	2	2	2	2	2	2	2	2	2	2	2	2	2	2	2	2	2	2	2	2	2	2	2	2	2	2	4
ENSG00000162779	CD4_TCM		4	2	1	2	2	2	2	2	1	1	2	2	2	1	2	2	2	2	2	2	2	2	2	2	2	2	2	4
ENSG00000162836	CD4_TCM		4	2	2	2	2	2	2	2	2	4	2	2	2	4	1	2	2	2	2	2	2	1	2	2	2	2	2	4
ENSG00000162843	CD4_TCM		2	2	1	2	1	1	2	2	1	1	2	2	1	1	1	1	2	2	2	2	1	1	1	2	1	2	2	2
ENSG00000162852	CD4_TCM		4	2	2	2	2	2	2	2	2	2	2	2	2	2	2	2	2	2	2	2	2	2	2	2	2	2	2	4
ENSG00000162885	CD4_TCM		4	2	2	2	2	2	2	2	2	2	2	2	2	4	2	2	2	2	2	2	4	4	4	2	2	2	2	4
ENSG00000162888	CD4_TCM		4	2	2	2	2	2	2	2	2	2	2	2	2	2	2	2	2	2	2	2	2	2	2	1	2	2	2	4
ENSG00000162892	CD4_TCM		4	2	1	2	2	2	2	2	1	4	2	2	1	4	2	1	2	2	2	2	1	1	1	1	1	1	1	4
ENSG00000162909	CD4_TCM		4	2	2	2	2	2	2	2	2	4	2	4	2	4	2	2	2	2	4	2	2	4	4	2	2	2	2	4
ENSG00000162946	CD4_TCM		4	4	4	4	2	4	4	2	2	4	4	4	2	4	4	2	4	4	4	2	2	4	4	2	2	2	2	4
ENSG00000163125	CD4_TCM		4	2	2	2	2	2	2	2	2	4	2	4	2	2	2	2	2	2	2	2	2	2	2	2	2	2	2	4
ENSG00000163131	CD4_TCM		4	2	2	2	2	2	2	2	2	2	4	2	2	4	2	2	4	2	2	2	2	2	2	2	2	2	2	4
ENSG00000163156	CD4_TCM		2	2	2	2	2	2	2	2	2	2	2	2	2	2	2	2	2	2	2	2	4	4	2	2	2	2	2	4
ENSG00000163159	CD4_TCM		2	2	2	2	2	2	2	2	2	2	2	2	2	2	2	2	2	2	2	2	4	2	2	2	2	2	2	4
ENSG00000163191	CD4_TCM		4	2	2	4*	2	2	4*	2	2	2	2	4*	2	2	2	2	2	2	4*	2	2	2	2	2	2	2	2	4
ENSG00000163348	CD4_TCM		4	2	2	2	2	2	2	2	2	2	2	2	2	2	2	2	2	2	2	2	2	2	2	2	2	2	2	4
ENSG00000163393	CD4_TCM		1	2	2	1	2	4	2	1	2	4	1	2	2	4	2	2	2	2	2	2	2	2	2	2	2	2	2	4
ENSG00000163399	CD4_TCM		4	2	2	2	2	2	2	2	2	2	2	2	2	2	2	2	2	2	2	2	2	2	2	2	2	2	2	4
ENSG00000163462	CD4_TCM		2	2	2	2	2	2	2	2	1	2	2	2	2	1	1	2	1	1	1	2	1	1	1	1	1	1	2	2
ENSG00000163468	CD4_TCM		4	4	2	2	2	2	2	2	2	4	4	4	2	4	2	2	4	4	2	2	2	2	2	2	2	2	2	4
ENSG00000163564	CD4_TCM		4	2	2	2	2	2	2	2	2	4	4	4	2	4	2	2	2	1	2	2	2	2	2	2	2	2	2	4
ENSG00000163568	CD4_TCM		1	2	2	2	2	2	2	2	1	2	1	2	2	2	1	2	2	2	2	2	2	2	2	1	2	2	2	2
ENSG00000163875	CD4_TCM		2	2	2	2	2	2	2	2	2	2	2	2	2	2	2	2	2	2	2	2	2	2	2	2	2	2	2	2
ENSG00000164008	CD4_TCM		2	2	2	2	2	2	2	2	2	2	2	2	2	4	2	2	2	2	2	2	2	2	2	2	2	2	2	4
ENSG00000168653	CD4_TCM		4	4	4	4	2	4	4	2	2	4	4	4	2	4	2	2	2	2	4	2	4	4	4	2	2	2	2	4
ENSG00000168765	CD4_TCM		4	4	2	2	4*	4	4*	4*	4*	4	4	4	2	4	4*	2	4	4	2	4*	4	4	4	2	4*	2	2	4
ENSG00000169442	CD4_TCM		4	2	2	2	4*	2	2	2	2	2	4	4	2	4	4*	4*	4	4*	2	2	4	1	4	4	2	4*	2	4
ENSG00000169504	CD4_TCM		2	2	4	4*	2	2	2	2	2	4	2	2	2	4	2	2	2	2	2	2	2	2	2	2	2	2	2	4
ENSG00000169641	CD4_TCM		2	2	2	2	2	2	2	2	2	2	2	2	2	2	2	2	2	2	2	2	2	2	2	2	2	2	2	2
ENSG00000169914	CD4_TCM		2	2	2	2	2	2	2	2	4	2	2	2	2	2	2	2	2	4	2	2	2	2	2	2	2	2	2	4
ENSG00000171492	CD4_TCM		4	4	2	2	2	2	2	2	2	2	2	2	2	2	2	2	2	2	2	2	4	2	2	2	2	2	2	4
ENSG00000171621	CD4_TCM		2	2	2	2	2	2	2	2	2	4	2	2	2	4	4	2	2	2	2	2	2	2	2	1	1	1	2	4
ENSG00000171680	CD4_TCM		4	4	1	2	2	1	2	4*	1	1	4	4	1	1	1	1	1	1	1	4*	1	1	1	1	1	1	1	4
ENSG00000171806	CD4_TCM		4	2	2	2	2	2	2	2	2	2	2	2	2	4	2	2	2	2	2	2	2	2	2	2	2	2	2	4
ENSG00000171943	CD4_TCM		4	4	2	4	2	2	4	2	2	4	4	4	2	4	2	2	2	2	2	2	2	2	2	2	2	2	2	4
ENSG00000172456	CD4_TCM		4	4	2	2	2	2	4*	2	4*	2	2	2	4*	4	2	4*	2	2	2	4*	2	4*	4*	2	4*	2	2	4
ENSG00000173406	CD4_TCM		4	2	2	2	2	4	2	2	2	4	4	2	2	4	2	2	4	2	2	2	2	2	2	2	2	2	2	4
ENSG00000173614	CD4_TCM		4	2	2	2	2	2	4	2	2	4	2	2	2	4	2	2	2	2	2	2	2	2	2	2	2	2	2	4
ENSG00000173660	CD4_TCM		4	4	2	2	2	2	2	2	2	4	4	4	2	4	2	4	4	4	4	2	2	4	4	2	2	2	2	4
ENSG00000173726	CD4_TCM		4	2	2	2	2	2	2	2	2	2	2	2	2	2	2	2	2	2	2	2	2	2	2	2	2	2	2	4
ENSG00000174021	CD4_TCM		4	4	4	2	2	2	2	2	2	4	2	4	2	4	2	2	4	2	2	2	2	2	2	2	2	2	2	4
ENSG00000174606	CD4_TCM		4	2	2	2	2	2	2	2	2	2	4	2	2	4*	2	2	2	2	2	2	2	2	2	2	2	2	2	4
ENSG00000174827	CD4_TCM		4	2	2	2	2	2	2	2	2	2	2	2	2	4	2	2	2	2	2	2	2	2	2	2	2	2	2	4
ENSG00000175279	CD4_TCM		4	2	2	2	2	2	2	2	2	2	2	2	2	2	2	2	4	2	2	2	1	2	2	2	2	2	2	4
ENSG00000175756	CD4_TCM		4	2	2	2	2	2	2	2	2	4	2	2	2	2	2	2	2	2	2	2	2	4	2	2	2	2	2	4
ENSG00000176022	CD4_TCM		2	2	2	2	2	2	2	2	2	2	2	2	2	2	2	2	2	2	2	2	2	2	2	2	2	2	2	2
ENSG00000176092	CD4_TCM		4	4	2	4	2	2	2	2	2	4	4	4	2	4	2	2	4	4	4	2	4	4	2	1	1	1	2	4
ENSG00000177000	CD4_TCM		4	2	2	2	2	2	2	2	2	2	2	2	2	4	2	2	4	2	2	2	2	2	2	2	2	2	2	4
ENSG00000177272	CD4_TCM		2	2	2	2	2	2	2	2	2	4	2	2	2	4	2	2	2	2	2	2	2	2	2	2	2	2	2	4
ENSG00000177301	CD4_TCM		2	2	1	2	2	1	2	2	1	1	1	2	2	1	1	1	1	1	1	2	1	1	1	1	1	1	1	2
ENSG00000177628	CD4_TCM		2	2	2	2	2	2	2	2	2	2	2	2	2	2	2	2	2	2	2	2	2	2	2	2	2	2	2	2
ENSG00000177674	CD4_TCM		2	2	2	2	2	2	2	2	2	4	2	2	2	4	2	2	2	2	2	2	2	4	4*	2	2	2	2	4
ENSG00000178104	CD4_TCM		4	4	2	2	2	2	2	2	2	4	4	4	2	4	2	2	4	2	2	2	2	2	2	2	2	2	2	4
ENSG00000178922	CD4_TCM		4	2	2	2	2	2	4	1	2	4	4	2	2	4	2	2	4	4	2	2	4	2	2	2	2	2	2	4
ENSG00000179085	CD4_TCM		2	2	2	2	2	2	2	2	2	4	2	2	2	2	2	2	2	4	2	2	2	2	2	2	2	2	2	4
ENSG00000180198	CD4_TCM		4	2	2	2	2	2	2	2	2	4	4	2	2	2	2	2	2	2	4	2	2	2	2	2	2	2	2	4
ENSG00000180875	CD4_TCM		1	2	1	1	2	1	2	1	2	1	4*	2	1	4	2	2	1	1	1	1	1	1	1	1	1	1	1	4
ENSG00000181450	CD4_TCM		4	2	2	2	2	2	2	2	2	2	4	2	2	2	2	2	4	2	2	2	2	2	2	2	2	2	2	4
ENSG00000181754	CD4_TCM		4*	2	1	2	1	2	2	2	1	2	2	2	1	1	2	1	1	1	1	1	1	1	1	1	1	1	1	4*
ENSG00000181817	CD4_TCM		2	2	2	2	2	2	2	2	2	2	2	2	2	2	2	2	2	2	2	2	2	2	2	2	2	2	2	2
ENSG00000182134	CD4_TCM		4	2	2	2	2	2	2	2	2	4	2	2	2	2	2	2	2	2	2	2	1	2	2	2	2	2	2	4
ENSG00000182183	CD4_TCM		2	2	2	2	2	2	2	2	2	2	2	2	2	2	2	2	2	2	2	2	1	1	2	2	2	2	2	2
ENSG00000183386	CD4_TCM		4	4	4	4	2	4	4	2	4*	4	4	4	2	4	2	2	1	1	1	1	4	4	2	1	2	4*	4*	4
ENSG00000183520	CD4_TCM		4*	2	2	4	2	2	2	2	2	2	2	2	2	2	2	2	2	2	2	2	4	2	2	2	2	2	2	4
ENSG00000183726	CD4_TCM		2	4	2	2	2	2	2	2	2	4	2	4	2	2	2	2	2	2	2	2	4	2	2	2	2	2	2	4
ENSG00000183780	CD4_TCM		4	4	1	2	2	1	1	2	1	1	1	2	2	1	1	1	1	1	1	1	2	2	2	2	2	2	2	4
ENSG00000184005	CD4_TCM		4	2	1	2	2	1	1	2	2	4	4	2	2	1	2	2	2	2	2	2	2	2	2	2	2	2	2	4
ENSG00000185278	CD4_TCM		4	2	2	2	2	2	2	2	2	2	2	2	2	2	2	2	2	2	2	2	2	2	2	2	2	2	2	4
ENSG00000185436	CD4_TCM		1	2	2	4	2	2	2	2	1	2	2	2	2	2	1	2	2	2	2	2	1	1	1	2	2	2	1	4
ENSG00000186197	CD4_TCM		1	4	2	4	2	2	2	2	2	4	1	2	2	4	2	2	1	1	1	1	1	1	2	2	2	2	2	4
ENSG00000186283	CD4_TCM		2	2	2	2	2	2	2	2	2	4	2	2	2	2	2	2	2	4	2	2	2	2	2	2	2	4*	2	4
ENSG00000186409	CD4_TCM		4	2	2	2	2	2	2	2	2	4	2	2	2	4	2	2	2	2	2	2	2	2	2	2	2	2	2	4
ENSG00000186891	CD4_TCM		1	2	2	2	2	2	2	1	2	2	1	4	2	4	4	2	2	2	2	2	1	1	1	1	1	1	2	4
ENSG00000187010	CD4_TCM		4	4	4	4	2	4	4	2	2	4	4	4	2	4	2	2	4	4	4	2	1	4	2	2	2	2	2	4
ENSG00000187608	CD4_TCM		4	4	2	4	2	2	2	2	2	4	2	4	2	4	2	2	4	4	4	2	2	2	2	2	2	2	2	4
ENSG00000188092	CD4_TCM		2	2	2	2	2	2	2	2	2	2	2	2	2	4	2	2	2	2	2	2	2	2	2	2	2	2	2	4
ENSG00000188529	CD4_TCM		4	2	2	2	2	2	2	2	2	2	2	2	2	4	2	2	2	2	2	2	2	2	2	2	2	2	2	4
ENSG00000188672	CD4_TCM		4	4	4	4	2	2	4	2	2	4	4	4	2	4	2	2	4	4	4	2	4	4	2	2	2	2	2	4
ENSG00000188761	CD4_TCM		1	1	1	1	2	2	1	2	1	2	1	2	2	2	1	2	1	2	1	2	2	1	2	2	2	2	2	2
ENSG00000189171	CD4_TCM		1	1	1	2	2	2	2	2	2	2	4	2	2	4	4	2	2	2	2	2	2	2	2	2	2	2	2	4
ENSG00000189195	CD4_TCM		2	2	2	2	2	2	2	2	2	2	2	2	2	2	2	2	2	2	2	2	2	2	2	4*	2	2	2	4*
ENSG00000189266	CD4_TCM		2	2	4	2	2	2	2	2	2	2	2	2	2	2	2	2	2	2	2	2	2	2	2	2	2	2	2	4
ENSG00000189339	CD4_TCM		4	4	2	2	2	2	2	2	2	4	2	4	2	4	2	2	4	2	2	2	2	2	2	2	2	2	2	4
ENSG00000196154	CD4_TCM		2	2	2	2	2	2	2	2	2	2	2	2	2	2	4	2	2	2	4	2	2	2	2	2	2	2	2	4
ENSG00000196352	CD4_TCM		2	2	2	4	2	2	2	2	2	4	2	2	2	4	2	2	4	4	4	2	4	4	4	2	2	2	2	4
ENSG00000196418	CD4_TCM		4	2	4*	2	2	2	4	2	2	4	4	2	2	4	2	2	4	4	4	2	4	2	2	2	2	2	2	4
ENSG00000197312	CD4_TCM		2	2	2	2	2	2	2	2	2	2	2	2	2	4	2	2	2	2	2	2	2	2	2	2	2	2	2	4
ENSG00000197530	CD4_TCM		4	2	2	2	2	2	2	2	2	2	2	2	2	2	2	2	2	2	2	2	2	2	2	2	2	2	2	4
ENSG00000197568	CD4_TCM		2	2	2	2	2	2	2	2	2	4	2	2	2	2	2	2	2	2	2	2	2	2	2	2	2	2	2	4
ENSG00000197747	CD4_TCM		4	2	2	2	2	2	2	2	2	2	2	2	2	4	2	2	4	2	2	2	2	2	2	2	2	2	2	4
ENSG00000197780	CD4_TCM		2	2	2	2	2	2	2	2	2	4*	2	2	2	2	2	2	2	2	2	2	2	2	2	2	2	2	2	4*
ENSG00000197785	CD4_TCM		2	2	2	2	2	2	2	2	2	2	2	2	2	2	2	2	2	2	2	2	2	2	2	2	2	2	2	2
ENSG00000197880	CD4_TCM		4	2	1	2	2	1	2	2	1	1	2	2	2	1	1	1	2	2	2	2	1	1	1	1	1	1	1	4
ENSG00000197959	CD4_TCM		4	2	2	2	2	2	2	2	2	4	2	2	2	4	2	2	2	2	2	2	2	2	2	2	2	2	2	4
ENSG00000198162	CD4_TCM		4	4	2	4	2	2	2	2	2	4	4	4	2	4	2	2	4	2	2	2	2	2	2	2	2	2	2	4
ENSG00000198198	CD4_TCM		4	2	2	2	2	2	2	2	2	4	4	2	2	4	2	2	4	2	2	2	2	2	2	2	2	2	2	4
ENSG00000198468	CD4_TCM		4	4	2	2	2	2	2	2	2	4	4	4	2	4	2	2	4	4	4	2	2	2	2	2	2	2	2	4
ENSG00000198520	CD4_TCM		4	4*	4*	4*	4*	4*	2	4*	2	2	4	4	4*	4*	2	4*	2	2	2	2	2	2	2	2	4*	2	2	4
ENSG00000198734	CD4_TCM		2	1	1	2	2	1	1	2	1	1	1	2	2	1	1	2	1	1	1	1	2	1	2	1	1	1	1	2
ENSG00000198771	CD4_TCM		4	4	2	4	2	2	4*	2	2	4	4	4	2	4	2	2	4	2	4*	2	4*	4	2	2	2	2	2	4
ENSG00000198821	CD4_TCM		4	4*	2	4*	2	2	4*	4*	2	4	2	4*	2	2	2	2	2	2	2	2	2	2	2	2	2	2	2	4
ENSG00000198912	CD4_TCM		2	2	2	2	2	2	2	2	2	2	2	2	2	2	2	2	2	2	2	2	2	4*	2	2	2	2	2	4*
ENSG00000203325	CD4_TCM		2	2	2	2	2	2	2	2	2	2	2	2	2	4	2	2	2	2	2	2	2	2	2	2	2	2	2	4
ENSG00000203705	CD4_TCM		4	4	4	4	4*	4*	2	2	4*	4	4*	4*	4*	4	2	4*	4	4	4	2	4	4	4*	4*	4*	2	4*	4
ENSG00000203709	CD4_TCM		2	2	2	2	2	2	2	2	2	4	2	2	2	4	2	2	2	2	2	2	2	2	2	2	2	2	2	4
ENSG00000203710	CD4_TCM		4	2	1	1	1	2	4	1	2	1	2	2	2	1	1	2	2	2	2	2	4	2	2	1	2	2	2	4
ENSG00000203739	CD4_TCM		4	2	2	2	2	2	2	2	2	2	4	4	2	2	2	2	2	2	2	2	2	2	2	2	2	2	2	4
ENSG00000204084	CD4_TCM		4	2	2	2	2	2	2	2	2	4	2	4*	2	4	2	2	4	4*	4*	2	2	2	2	2	2	4*	2	4
ENSG00000204138	CD4_TCM		4	4	4	4	2	4	4	2	2	4	4	4	2	4	2	2	4	4	4	2	4	4	2	2	2	2	2	4
ENSG00000204160	CD4_TCM		2	2	2	2	2	2	2	2	2	4	2	2	2	2	2	2	2	2	4	2	4	4	2	2	2	2	2	4
ENSG00000204178	CD4_TCM		4	2	2	2	2	2	2	2	2	4	2	2	2	4	2	2	2	2	2	2	2	2	2	2	2	2	2	4
ENSG00000204219	CD4_TCM		2	4	1	2	2	2	1	2	2	1	2	2	2	1	1	2	1	1	1	1	1	1	2	1	2	2	1	4
ENSG00000213366	CD4_TCM		4	4	4	4	2	2	4	2	2	4	4	4	2	4	2	2	4	4	4	2	2	2	2	2	2	2	2	4
ENSG00000213516	CD4_TCM		4*	2	2	2	2	2	2	2	2	2	2	2	2	2	2	2	2	2	2	2	2	2	2	2	2	2	2	4*
ENSG00000213625	CD4_TCM		4	4	2	2	2	2	2	2	2	4	2	2	2	4	2	2	2	2	2	2	4	4	2	2	2	2	2	4
ENSG00000215014	CD4_TCM		2	2	2	2	2	4	2	2	2	2	2	2	2	2	2	2	2	2	2	2	2	4	2	2	2	2	2	4
ENSG00000215788	CD4_TCM		2	2	2	2	2	2	2	2	2	2	2	2	2	4	2	2	1	1	2	2	1	4	2	1	2	2	2	4
ENSG00000215845	CD4_TCM		4	4	4	4	2	4	4	2	2	4	4	4	2	4	4	2	4	4	4	2	4	4	4	4	2	2	2	4
ENSG00000218510	CD4_TCM		4	2	2	2	2	2	2	2	2	2	2	2	2	2	2	2	2	2	4*	2	2	2	2	2	2	2	2	4
ENSG00000219481	CD4_TCM		4	4	4*	4*	2	4*	2	2	4*	4	4	4	2	4	4	2	4	4	4*	2	4	4	4	2	2	4*	2	4
ENSG00000221978	CD4_TCM		2	2	2	2	2	2	2	2	2	2	2	2	2	2	2	2	2	2	2	2	2	2	2	2	2	2	2	2
ENSG00000223653	CD4_TCM		2	2	2	2	2	2	2	2	2	2	2	2	2	4	2	2	4	4	4	2	4	4	4	2	2	2	2	4
ENSG00000223745	CD4_TCM		4	4	2	2	2	2	4	2	2	4	4	4	2	4	2	2	4	4	4	2	4	2	2	2	2	2	2	4
ENSG00000224051	CD4_TCM		4	4	4*	4	2	4*	4	2	2	4	4	4*	2	4	2	2	2	2	2	2	4*	2	2	2	2	2	2	4
ENSG00000224616	CD4_TCM		4	2	2	2	2	2	2	2	2	2	4	2	2	2	2	2	2	2	2	2	2	2	2	2	2	2	2	4
ENSG00000225265	CD4_TCM		2	2	2	2	2	2	2	2	2	2	2	2	2	1	2	2	1	2	2	2	1	1	1	2	2	1	2	2
ENSG00000225313	CD4_TCM		2	2	2	2	2	2	2	2	2	2	2	2	2	2	2	2	2	2	2	2	2	2	2	2	2	2	2	2
ENSG00000225675	CD4_TCM		1	2	1	1	2	1	2	1	1	1	1	1	2	1	1	2	1	2	4	2	1	1	1	2	1	1	1	4
ENSG00000225880	CD4_TCM		4	4	4	4	2	4*	2	2	2	4	4	4	2	4	2	2	4	4	4	2	2	2	2	2	2	2	2	4
ENSG00000225891	CD4_TCM		2	2	2	2	2	2	2	2	2	2	2	2	2	2	2	2	2	2	2	2	2	2	2	2	2	2	2	2
ENSG00000226029	CD4_TCM		4	2	2	2	2	2	2	2	2	2	2	2	2	2	2	2	4	2	2	2	4	4	2	2	2	2	2	4
ENSG00000226067	CD4_TCM		4	4	2	4	2	2	2	2	2	4	4	4	2	4	2	2	4	2	4	2	2	2	2	2	2	2	2	4
ENSG00000226251	CD4_TCM		4	2	2	2	2	2	2	2	2	4	2	2	2	4	2	2	2	2	2	2	4	4	2	2	2	2	2	4
ENSG00000226419	CD4_TCM		4	2	2	2	4*	2	2	2	2	2	2	2	2	4	2	2	2	2	2	2	2	2	2	2	2	2	2	4
ENSG00000226526	CD4_TCM		4	2	2	2	2	2	2	2	2	4	2	2	2	4	2	2	2	2	2	2	2	4	2	2	1	2	2	4
ENSG00000227006	CD4_TCM		2	2	2	2	2	4	2	2	2	4	2	2	2	2	2	2	2	2	2	2	2	2	2	2	2	2	2	4
ENSG00000227082	CD4_TCM		2	4	2	2	2	2	2	2	2	2	2	2	2	2	2	2	2	2	2	2	2	2	2	2	2	2	2	4
ENSG00000227373	CD4_TCM		1	2	2	2	2	2	2	2	2	2	2	2	2	2	2	2	1	2	2	2	1	2	2	2	2	2	2	2
ENSG00000227533	CD4_TCM		4	2	2	2	2	2	2	2	1	4	2	2	2	4	1	2	4	2	2	2	1	1	2	2	2	2	2	4
ENSG00000227591	CD4_TCM		4	2	2	2	2	2	2	2	4*	4	2	4	2	4	2	2	1	1	1	2	2	2	2	1	1	2	1	4
ENSG00000227712	CD4_TCM		4	1	1	2	2	1	1	1	1	1	2	2	2	1	1	1	2	2	2	2	1	1	2	2	2	2	2	4
ENSG00000228548	CD4_TCM		2	2	2	2	2	2	2	2	2	2	2	2	2	2	2	2	2	2	2	2	2	2	2	1	2	2	2	2
ENSG00000228939	CD4_TCM		1	2	2	1	2	2	2	1	2	2	1	2	2	2	2	2	1	1	1	1	1	1	1	1	1	1	2	2
ENSG00000229021	CD4_TCM		1	2	2	2	2	2	2	2	2	2	1	2	2	2	2	2	1	1	2	2	2	2	2	1	1	2	2	2
ENSG00000229228	CD4_TCM		1	1	1	1	1	1	1	1	2	1	2	2	1	1	2	1	1	1	1	2	1	1	1	1	2	1	1	2
ENSG00000229531	CD4_TCM		2	2	2	2	2	2	2	2	2	2	2	2	2	2	2	2	2	2	2	2	2	4	2	2	2	2	2	4
ENSG00000229739	CD4_TCM		4	4	2	4	2	4	2	2	2	4	4	4	2	4	2	2	4	4	4	2	4	4	2	2	2	2	2	4
ENSG00000229989	CD4_TCM		2	2	2	2	2	2	2	2	2	2	2	2	2	4	2	2	2	2	2	2	1	2	2	2	2	2	2	4
ENSG00000230426	CD4_TCM		4	2	2	2	2	2	2	2	2	4	2	4	2	2	2	2	2	2	2	2	2	4	2	2	2	2	2	4
ENSG00000230806	CD4_TCM		4	4	2	4*	4*	4*	2	4*	4*	4	4	4*	2	4	2	2	4*	2	2	2	2	2	4*	2	4*	2	4*	4
ENSG00000230817	CD4_TCM		2	1	1	1	2	1	1	1	2	1	2	2	2	1	1	1	4	4	2	2	1	1	1	2	2	2	2	4
ENSG00000231064	CD4_TCM		4	2	1	2	2	2	2	2	2	1	2	2	2	1	1	2	1	1	1	1	1	1	2	1	1	2	2	4
ENSG00000231128	CD4_TCM		4	2	2	2	2	2	2	2	2	4	2	4	2	4	2	2	4	4	2	2	4	2	2	2	2	2	2	4
ENSG00000231365	CD4_TCM		4	4	4	4	2	2	4	2	2	4	2	4	2	4	2	2	4	4	4	2	4	2	2	2	2	2	2	4
ENSG00000231663	CD4_TCM		4	4	2	2	2	2	4	2	2	4	4	4	2	4	2	2	4	4	4	2	2	2	2	2	2	2	2	4
ENSG00000232811	CD4_TCM		4	4	4*	4	2	4	4*	2	4*	4	4	4	2	4	4*	4*	4	4	4	4*	4	4*	2	2	2	2	2	4
ENSG00000232912	CD4_TCM		2	2	2	2	2	2	2	2	1	4	2	2	2	1	2	2	2	2	2	2	2	2	2	2	2	2	2	4
ENSG00000232995	CD4_TCM		4	1	1	2	2	1	1	2	1	1	2	1	2	1	1	2	2	2	2	2	1	1	2	2	2	2	2	4
ENSG00000233008	CD4_TCM		4	2	1	2	2	1	1	2	2	1	2	2	1	1	2	1	4	4	2	2	2	2	2	2	2	2	2	4
ENSG00000233290	CD4_TCM		1	1	1	1	2	1	1	1	1	1	1	1	1	1	1	1	1	1	1	1	1	1	1	1	1	1	1	2
ENSG00000233355	CD4_TCM		4	4	2	4	2	2	4	2	2	4	4	4	2	4	2	2	1	1	1	2	1	2	1	1	1	1	2	4
ENSG00000233478	CD4_TCM		4	2	1	2	2	2	2	2	2	2	4*	4	2	1	2	2	1	1	1	1	2	2	2	1	1	1	1	4
ENSG00000233621	CD4_TCM		4	2	2	2	2	2	2	2	2	4	2	2	2	4	2	2	1	1	2	2	4	2	2	2	2	2	2	4
ENSG00000233730	CD4_TCM		2	2	2	2	2	2	2	2	2	2	2	2	2	2	2	2	2	2	2	2	2	1	2	2	2	2	2	2
ENSG00000234614	CD4_TCM		1	2	2	2	2	2	2	1	2	4	1	2	2	1	2	2	1	1	1	2	1	1	1	2	1	1	2	4
ENSG00000234741	CD4_TCM		4	4	4	4	2	4	4	2	2	4	4	4	2	4	4	2	4	4	4	2	4	4	4	4	4	2	2	4
ENSG00000235096	CD4_TCM		4*	2	2	2	2	2	2	2	2	2	2	2	2	2	2	2	2	2	2	2	1	2	2	2	2	2	2	4*
ENSG00000235750	CD4_TCM		4	2	2	2	2	2	2	2	2	4	2	2	2	4	2	2	4	4	4	2	2	2	2	2	2	2	2	4
ENSG00000235919	CD4_TCM		4*	4	2	2	2	2	2	2	2	4*	2	2	2	4*	2	2	2	2	2	2	2	2	2	2	2	2	2	4
ENSG00000236137	CD4_TCM		2	2	1	2	2	1	2	2	1	4	2	4	2	1	1	2	1	1	1	2	2	2	2	1	2	2	2	4
ENSG00000236266	CD4_TCM		4	1	1	4*	2	4*	4*	2	4*	4	4	4*	4*	4	4*	4*	1	2	1	2	4*	4*	2	2	4*	4*	2	4
ENSG00000236911	CD4_TCM		1	1	1	1	1	1	1	1	1	1	1	2	1	1	1	1	4	4	2	2	2	2	2	1	1	1	1	4
ENSG00000236915	CD4_TCM		4	4*	4*	4	2	2	2	2	2	4	2	4*	2	4	2	2	4*	2	2	2	2	2	2	2	2	4*	2	4
ENSG00000237343	CD4_TCM		2	2	2	2	2	2	2	2	2	2	2	2	2	2	2	2	2	2	2	1	1	1	1	1	1	1	2	2
ENSG00000237491	CD4_TCM		4	4	4	4	2	4	4	2	2	4	4	4	2	4	2	2	4	4	4	2	4	4	2	2	2	2	2	4
ENSG00000237568	CD4_TCM		4	2	2	2	2	2	2	2	2	4	2	2	2	2	2	2	2	1	1	2	2	2	1	1	1	1	2	4
ENSG00000238142	CD4_TCM		4	4	4	2	2	4	4	2	2	4	4	4	2	4	2	2	4	4	4	1	4	4	4	2	2	2	2	4
ENSG00000238164	CD4_TCM		2	2	2	2	2	2	2	2	2	2	2	2	2	2	2	2	2	2	2	2	2	2	2	2	2	2	2	2
ENSG00000238287	CD4_TCM		4	2	2	2	2	2	2	2	2	4	4	2	2	4	2	2	4	2	2	2	2	2	2	2	2	2	2	4
ENSG00000239636	CD4_TCM		4*	2	2	2	2	4*	2	2	2	4	2	2	2	4	2	2	2	2	2	2	2	2	2	2	2	2	2	4
ENSG00000240710	CD4_TCM		2	2	2	2	2	2	2	2	2	2	2	2	1	2	2	2	4	4	2	2	2	2	2	2	2	2	2	4
ENSG00000241073	CD4_TCM		4	4	2	2	2	2	2	2	2	4	2	4	2	4	4*	2	2	2	2	2	2	2	2	2	2	2	2	4
ENSG00000241860	CD4_TCM		2	2	2	2	2	2	2	2	2	2	2	2	2	2	2	2	2	2	2	2	2	2	2	2	2	2	2	2
ENSG00000242125	CD4_TCM		4	2	2	2	2	2	2	2	2	4	4	4	2	4	2	2	4	4	4	2	2	2	2	2	2	2	2	4
ENSG00000243725	CD4_TCM		4	4	4*	4	2	4	4*	2	2	4	4	4	2	4	4*	2	4	4*	4	4*	4	2	4*	2	2	4*	4*	4
ENSG00000243749	CD4_TCM		4	4	2	2	2	2	2	2	2	4	2	4*	2	4	2	2	2	2	2	2	2	2	2	2	2	2	2	4
ENSG00000248333	CD4_TCM		2	2	2	2	2	2	2	2	2	2	2	2	2	4	2	2	2	2	2	2	2	2	2	2	2	2	2	4
ENSG00000254685	CD4_TCM		4	2	2	4	2	2	2	2	2	4	2	2	2	4	2	2	4	2	2	2	4	4	2	2	2	2	2	4
ENSG00000259865	CD4_TCM		4	2	2	2	2	2	2	2	2	4	2	2	2	4	2	2	2	2	2	2	4	4	2	2	2	2	2	4
ENSG00000261000	CD4_TCM		1	1	1	2	2	1	1	2	1	1	4	2	2	1	1	1	1	1	1	1	2	1	1	1	1	1	1	4
ENSG00000263528	CD4_TCM		4	4	2	2	2	2	2	2	2	4	2	2	2	4	2	2	4	4	2	2	2	2	2	2	2	2	2	4
ENSG00000263956	CD4_TCM		4	4	2	2	2	4	2	2	2	4	2	2	2	4	2	2	4	4	2	2	2	2	2	2	2	2	2	4
ENSG00000263961	CD4_TCM		1	1	1	1	2	1	1	1	1	1	1	1	1	1	1	1	2	2	2	2	1	1	2	2	2	2	2	2
ENSG00000264343	CD4_TCM		4	2	2	2	2	2	2	2	2	4	2	2	2	4	2	2	2	2	2	2	2	2	2	2	2	2	2	4
ENSG00000264443	CD4_TCM		4	2	1	2	2	2	2	2	2	1	2	2	2	1	2	1	2	2	2	1	1	1	2	2	2	2	2	4
ENSG00000266338	CD4_TCM		4	4	2	4	2	4*	4*	2	2	4	4	4	2	4	4*	4*	4	4	4	2	4	2	2	2	4*	2	4*	4
ENSG00000266472	CD4_TCM		4	2	2	2	2	2	2	2	2	4	2	2	2	2	2	2	2	2	2	2	2	2	2	2	2	2	2	4
ENSG00000268043	CD4_TCM		4	4	4	4	4*	4	4	2	2	4	4	4	2	4	2	2	4	4	4	4*	4	4	4	4*	2	2	4*	4
ENSG00000269713	CD4_TCM		4	4*	2	4*	2	4*	2	2	4*	2	4*	4*	2	2	2	2	4	4	4	4*	4	4*	4*	4*	2	4*	2	4
ENSG00000269956	CD4_TCM		2	2	2	2	2	2	2	2	2	2	2	2	2	2	2	2	2	2	2	2	2	2	2	2	2	2	2	2
ENSG00000270231	CD4_TCM		4	4	4	4*	2	2	2	4*	4*	4	4	4	2	4	2	4*	4	4*	4*	2	4	4	4	2	2	2	2	4
ENSG00000270629	CD4_TCM		4	4	4	2	2	2	2	2	2	4	4	2	2	4	2	2	4	4	4	2	4	4	4	2	2	2	2	4
ENSG00000271383	CD4_TCM		4	4	2	2	4*	4	4	4*	4*	4	4	4	2	4	4*	2	4	4*	4*	4*	4	2	4	4*	2	2	2	4
ENSG00000271425	CD4_TCM		4	2	2	4	4*	4*	2	2	2	4	4	4	2	4	4*	4*	4	4	4	2	4	4	4	4*	4*	2	2	4
ENSG00000271746	CD4_TCM		2	1	1	2	2	1	1	1	2	1	2	2	2	1	2	2	2	1	1	1	1	2	2	2	1	2	2	2
ENSG00000272030	CD4_TCM		4	2	2	2	2	2	2	2	2	2	2	2	2	2	2	2	4	2	2	2	2	2	2	2	2	2	2	4
ENSG00000272426	CD4_TCM		4	2	4*	4*	2	4	4	4*	2	4	4*	2	2	4	4*	4*	2	2	4*	1	2	2	2	2	2	2	2	4
ENSG00000272449	CD4_TCM		4	2	2	2	2	2	2	2	2	4	2	2	2	2	2	2	2	4	2	2	2	2	2	2	2	2	2	4
ENSG00000272583	CD4_TCM		4	2	2	2	2	2	2	2	2	2	2	2	2	1	1	2	2	2	1	1	1	1	2	1	1	1	2	4
ENSG00000273136	CD4_TCM		4	4	2	2	2	4	2	2	2	4	4	4	2	4	4	2	4	4	4	2	4	4	2	2	2	2	2	4
ENSG00000273175	CD4_TCM		4	2	4	2	2	2	2	2	2	2	2	2	2	4	2	2	2	2	2	2	2	2	2	2	2	2	2	4
ENSG00000273382	CD4_TCM		4	2	1	4	2	1	2	2	2	1	2	4	2	1	2	2	2	2	2	2	2	2	2	2	2	2	2	4
ENSG00000274020	CD4_TCM		4	2	2	2	2	4	2	2	2	4	2	2	2	4	2	2	4	4	2	2	2	2	2	2	2	2	2	4
ENSG00000274265	CD4_TCM		4	4*	4	4*	2	4	4	4*	2	4	4*	2	2	4	4*	2	4	4*	4*	4*	4	4	4*	4*	2	4*	2	4
ENSG00000274386	CD4_TCM		2	2	4*	2	4*	4*	2	2	4*	2	2	2	4*	2	2	2	4*	4*	4*	4*	4*	4*	2	4*	2	4*	2	4*
ENSG00000276216	CD4_TCM		4*	4*	2	4*	2	2	4*	4*	2	4	4*	4*	4*	4	2	2	4	2	2	4*	2	2	2	4*	4*	2	4*	4
ENSG00000280670	CD4_TCM		4	4	1	1	2	1	2	4*	1	1	4	4	2	1	4*	2	1	1	1	2	1	1	2	2	2	2	4*	4
ENSG00000281207	CD4_TCM		2	2	2	2	2	2	2	2	2	2	2	2	2	2	2	2	2	2	2	2	2	2	2	2	2	2	2	2
ENSG00000283360	CD4_TCM		2	2	2	2	2	2	2	2	2	4	2	2	2	4	2	2	2	2	2	2	2	2	2	2	2	2	2	4
ENSG00000283696	CD4_TCM		4	4	4	2	2	2	2	2	2	4	2	2	2	4	2	2	2	2	2	2	2	2	2	2	2	2	2	4
ENSG00000284719	CD4_TCM		4	2	2	2	2	2	2	2	2	4	2	2	2	4	2	2	1	2	2	2	2	2	2	2	2	2	2	4
ENSG00000284734	CD4_TCM		2	2	2	2	2	2	2	2	1	2	2	2	2	2	2	2	2	1	1	1	1	1	1	1	1	1	2	2
ENSG00000284738	CD4_TCM		4	2	2	2	2	2	2	2	2	2	2	2	2	2	2	2	2	2	2	2	2	2	2	2	2	2	2	4
ENSG00000285210	CD4_TCM		1	2	1	2	2	2	2	2	2	1	1	2	1	1	2	1	2	1	1	2	1	1	1	2	1	1	2	2
ENSG00000285554	CD4_TCM		1	1	1	1	2	1	1	2	2	1	1	2	2	1	1	1	2	2	2	2	2	2	2	2	2	2	2	2
ENSG00000285651	CD4_TCM		2	2	2	2	2	2	2	2	2	4	2	2	2	4	2	2	4	2	2	2	1	1	2	2	2	2	2	4
ENSG00000286071	CD4_TCM		4	4*	2	2	2	2	2	2	2	4	4	4*	2	4	2	2	2	4*	2	2	4*	4*	4*	2	2	2	2	4
ENSG00000286219	CD4_TCM		4	4	2	2	2	2	2	2	2	4	4	4	2	4	2	2	4	2	4	2	4	4	4	2	2	2	2	4
ENSG00000286263	CD4_TCM		1	2	1	1	2	1	1	1	2	1	1	2	2	1	1	1	1	1	1	1	2	2	2	2	2	2	2	2
ENSG00000286548	CD4_TCM		4	2	1	4	2	1	1	2	1	1	2	2	2	1	1	2	4	2	2	2	4	2	2	2	2	2	2	4
ENSG00000286619	CD4_TCM		4	4	4	4	2	4	4	4	2	4	4	4	2	4	4	4	4	4	4	4	4	4	1	1	4*	1	2	4
ENSG00000287978	CD4_TCM		4	4	4	4	4*	4	4	4*	2	4	4	4	4*	4	4	4*	4	4	4	2	4	4	4	4*	4*	2	2	4
ENSG00000287979	CD4_TCM		4	4	2	4	2	2	4	2	2	4	2	2	2	4	2	2	4	4	4	2	1	2	4	2	2	2	2	4
ENSG00000287989	CD4_TCM		4	2	2	2	2	2	2	2	1	4	1	1	2	4	1	2	1	2	2	1	1	1	1	1	1	1	1	4
ENSG00000288093	CD4_TCM		4	2	2	2	2	2	2	2	2	4	4	2	2	4	2	2	2	2	2	2	2	2	2	2	2	2	2	4
ENSG00000289380	CD4_TCM		2	2	2	2	2	2	2	2	2	4*	2	2	2	2	2	2	2	2	2	2	2	2	2	2	2	2	2	4*
ENSG00000289614	CD4_TCM		2	2	2	2	2	2	2	2	2	2	2	4	2	2	2	2	4	2	2	2	4	4	2	2	2	2	2	4
ENSG00000290109	CD4_TCM		4	2	1	2	1	2	1	2	1	1	2	2	1	1	1	1	1	1	1	1	1	1	1	1	1	1	1	4
ENSG00000290121	CD4_TCM		4	2	2	2	2	2	2	2	2	4	4	2	2	1	1	2	2	2	2	2	2	1	2	2	1	2	2	4
ENSG00000290569	CD4_TCM		4	4	2	2	2	2	4	2	2	4	4	4	2	4	2	2	4	2	4	2	4	2	2	2	2	2	2	4
ENSG00000290784	CD4_TCM		4	4	2	2	2	2	2	2	2	4	4	2	2	4	2	2	4	4	4	2	2	2	2	2	2	2	4	4
ENSG00000290842	CD4_TCM		4	4*	2	2	2	2	2	2	2	2	2	2	2	2	2	2	2	2	2	2	2	2	2	2	2	4*	2	4
ENSG00000290854	CD4_TCM		4	4	2	4	2	2	2	2	2	4	4	4	2	4	2	2	4	2	4	2	2	2	2	2	2	2	2	4
ENSG00000290867	CD4_TCM		4	2	2	2	2	2	2	2	2	4	4*	2	2	4	2	2	4*	2	4*	2	2	2	2	2	2	2	2	4
ENSG00000290989	CD4_TCM		4	4*	4*	4*	2	2	4*	4*	2	4	2	4	2	4	4*	4*	4	4*	4*	2	4*	2	4*	4*	4*	4*	2	4
ENSG00000290999	CD4_TCM		4	4	2	2	2	2	4	2	2	2	2	4	2	4	2	2	2	2	2	2	2	2	2	1	2	2	2	4
ENSG00000291072	CD4_TCM		4	4	4	4	4*	4	4	2	4*	4	4	4	2	4	4	2	4	4	4	4*	4	4	4	4	2	2	4*	4
ENSG00000291129	CD4_TCM		4	2	2	2	2	2	2	2	2	4	4	2	2	4	2	2	2	2	2	2	2	2	2	2	2	2	2	4
ENSG00000291137	CD4_TCM		4	2	1	2	2	2	2	2	2	2	2	2	2	4	2	2	1	2	2	2	2	2	2	2	2	2	2	4
ENSG00000291141	CD4_TCM		4	2	2	2	2	2	2	2	2	2	2	2	2	2	2	2	2	2	2	1	2	2	2	1	2	2	2	4
ENSG00000291158	CD4_TCM		4	4	4	4	2	4	4*	2	2	4	4	4	4*	4	4	2	4	4	4	4*	4	4	2	2	4*	2	4*	4
ENSG00000291215	CD4_TCM		4*	2	2	2	2	2	2	2	2	4*	2	2	2	2	2	2	2	2	2	2	2	2	2	2	2	2	2	4*
ENSG00000291232	CD4_TCM		4	2	2	2	2	2	2	2	2	4	2	4	2	4	2	2	2	2	4	2	2	2	2	2	2	2	2	4
ENSG00000291233	CD4_TCM		4	4	2	4*	2	4*	4	4*	2	4	2	4	4*	4	4*	4*	4	4*	4*	4*	4	2	2	2	2	2	2	4
ENSG00000012779	CD4_TCM		2	2	2	1	2	2	2	1	2	2	2	4*	2	1	2	2	2	2	2	2	2	2	4	2	2	2	2	4
ENSG00000026025	CD4_TCM		2	2	2	2	2	2	2	1	2	4	2	2	2	4	2	2	2	2	2	2	2	2	2	4*	2	2	2	4
ENSG00000026103	CD4_TCM		4	4*	2	4*	2	2	2	2	2	4	4	2	2	4	2	2	2	2	2	2	1	2	2	2	2	2	2	4
ENSG00000042286	CD4_TCM		4	2	2	2	2	2	2	2	2	2	2	2	2	2	2	2	2	2	2	2	2	2	2	1	2	1	2	4
ENSG00000057608	CD4_TCM		2	2	2	2	2	4	2	2	2	4	2	2	2	2	2	2	2	2	2	2	2	2	2	2	2	2	2	4
ENSG00000065613	CD4_TCM		2	2	2	2	2	2	2	2	2	2	2	2	2	2	2	2	2	2	2	2	2	2	2	2	2	2	2	2
ENSG00000065665	CD4_TCM		4	2	2	2	2	2	2	2	2	4	2	2	2	4	2	2	2	2	2	2	4	2	2	2	2	2	2	4
ENSG00000065809	CD4_TCM		4	2	4	2	2	2	2	2	2	4	4	2	2	4	4	2	4	2	2	2	2	4	2	2	2	2	2	4
ENSG00000067057	CD4_TCM		4	2	4	2	2	2	2	2	2	4	2	2	2	4	2	2	2	2	2	2	2	2	2	2	2	2	2	4
ENSG00000067064	CD4_TCM		4	4*	2	2	4*	2	4*	2	2	4	4	4	2	4	2	4*	4	2	2	2	4*	2	4*	2	2	4*	2	4
ENSG00000068383	CD4_TCM		2	2	2	2	2	2	2	2	2	2	2	2	2	4	2	2	2	4	4	2	2	2	2	2	2	2	2	4
ENSG00000076685	CD4_TCM		4	2	2	2	2	4	2	2	2	4	4	2	2	4	2	2	2	2	2	2	2	2	2	2	2	2	2	4
ENSG00000077327	CD4_TCM		4	2	2	2	2	2	2	2	2	4	2	4	2	4	2	2	4	2	2	2	2	2	2	2	2	2	2	4
ENSG00000078403	CD4_TCM		2	2	2	2	2	2	2	2	2	2	2	2	2	4	2	2	2	2	2	2	2	2	2	2	2	2	2	4
ENSG00000089876	CD4_TCM		4	4	4	4	2	4	4	4*	2	4	4	4	2	4	4*	4*	4	4	4*	2	2	2	2	2	2	2	2	4
ENSG00000099256	CD4_TCM		4	2	2	2	2	2	2	2	2	4	2	2	2	4	2	2	2	2	2	2	1	1	2	2	2	2	2	4
ENSG00000099282	CD4_TCM		1	4	1	1	1	1	4	1	1	1	1	1	1	1	1	1	1	1	1	1	1	1	2	1	2	2	1	4
ENSG00000099284	CD4_TCM		4*	4*	2	2	2	2	2	2	2	2	2	2	2	2	2	2	2	2	2	2	4	2	2	1	2	2	2	4
ENSG00000107438	CD4_TCM		1	4*	2	1	2	2	1	2	2	4	1	2	2	4	2	2	2	2	2	2	4	2	4*	2	2	2	2	4
ENSG00000107521	CD4_TCM		4	2	2	2	2	2	2	2	4*	4	2	2	2	2	2	2	2	2	2	2	2	2	2	2	2	2	2	4
ENSG00000107537	CD4_TCM		2	4*	4*	4*	2	2	2	2	2	4	4*	4*	2	4	2	4*	4*	2	2	2	2	4*	2	2	2	2	4*	4
ENSG00000107560	CD4_TCM		2	2	2	2	2	2	2	2	2	2	2	2	2	2	2	2	2	2	2	2	2	2	2	2	2	2	2	2
ENSG00000107611	CD4_TCM		4	4	2	4	2	2	2	2	2	4	4	2	2	4	2	2	4	2	4	2	2	2	2	2	2	2	2	4
ENSG00000107614	CD4_TCM		4	4	2	4*	4*	4*	4*	4*	2	4	4	4	4*	4	4*	2	4	4	2	4*	4	2	2	4*	4*	2	2	4
ENSG00000107679	CD4_TCM		4	2	2	2	2	2	2	2	2	2	2	2	2	4	2	2	2	2	2	2	2	2	2	2	2	2	2	4
ENSG00000107719	CD4_TCM		1	2	2	2	2	4*	2	2	2	2	2	2	2	2	2	2	2	2	2	2	2	1	2	2	2	2	2	4*
ENSG00000107742	CD4_TCM		4	4	2	2	2	2	4	2	2	4	2	2	2	4	2	2	2	2	2	2	2	2	2	2	2	2	2	4
ENSG00000107771	CD4_TCM		4	4	4	4	2	4	4	2	2	4	4	4	2	4	4	2	4	2	2	2	2	2	2	2	2	2	2	4
ENSG00000107796	CD4_TCM		4	4	4*	4*	2	2	4*	2	2	4	4	4	4*	4	2	4*	4*	4*	4*	2	2	2	2	4*	2	4*	2	4
ENSG00000107798	CD4_TCM		4	2	2	2	2	2	2	2	2	4	2	2	2	4	2	2	2	2	2	2	4	2	2	2	2	2	2	4
ENSG00000107816	CD4_TCM		2	2	2	2	2	2	2	2	2	2	2	2	2	4	2	2	2	2	2	2	2	1	2	2	2	2	2	4
ENSG00000107854	CD4_TCM		4	2	2	2	2	2	2	2	2	2	2	2	2	2	2	2	2	2	2	2	2	2	2	2	2	2	2	4
ENSG00000107863	CD4_TCM		4	2	2	2	2	2	2	2	2	4	4	2	2	4	2	2	4	2	2	2	2	2	2	2	2	2	2	4
ENSG00000107902	CD4_TCM		4	2	4*	2	2	2	4*	2	2	2	2	2	2	2	2	2	4	2	4	2	4	2	2	2	2	2	2	4
ENSG00000107954	CD4_TCM		4	4*	2	4	2	4*	4*	4*	4*	4	4*	4*	2	4	4*	2	2	2	2	2	2	4*	4*	4*	4*	2	2	4
ENSG00000107957	CD4_TCM		4	4*	4	4*	2	4*	4*	4*	2	4	4*	4*	2	4	2	4*	4*	2	2	2	4*	4	4*	2	4*	2	2	4
ENSG00000107960	CD4_TCM		4	2	2	2	2	2	2	2	2	2	2	2	2	4	2	2	2	2	4	2	2	2	2	2	2	2	2	4
ENSG00000107968	CD4_TCM		4	2	2	4	2	2	2	2	2	4	2	2	2	4	2	2	4	2	2	2	1	2	2	2	2	2	2	4
ENSG00000108039	CD4_TCM		2	4*	4*	4*	4*	4*	4*	2	2	4	4*	4*	4*	4	4*	4*	2	2	2	2	2	2	4*	2	4*	2	4*	4
ENSG00000108094	CD4_TCM		4	4*	4*	4	2	4*	4*	2	2	4	2	2	4*	2	2	4*	2	4*	2	4*	2	4*	2	2	2	4*	2	4
ENSG00000108239	CD4_TCM		1	1	1	1	2	1	1	1	2	1	1	1	2	4	2	2	2	2	2	2	2	2	2	2	2	2	2	4
ENSG00000119906	CD4_TCM		4	2	2	2	2	2	2	2	2	4	2	2	2	4	2	2	2	2	2	2	2	2	2	2	2	2	2	4
ENSG00000119943	CD4_TCM		2	2	2	2	2	2	2	2	2	4	2	2	2	4	2	2	2	2	2	2	2	2	2	2	2	2	2	4
ENSG00000119950	CD4_TCM		4	4	2	2	2	2	2	2	2	4	4	2	2	4	2	2	4	2	2	2	2	2	2	2	2	2	2	4
ENSG00000119969	CD4_TCM		4	2	2	2	2	2	2	2	2	4	4	2	2	4	2	2	2	2	2	2	2	2	2	2	2	2	2	4
ENSG00000119979	CD4_TCM		2	2	2	2	2	2	2	2	2	4	2	2	2	4	2	2	2	2	2	2	4	2	2	2	2	2	2	4
ENSG00000119986	CD4_TCM		2	2	2	2	2	2	2	2	2	2	2	2	2	4	2	2	2	2	2	2	1	2	2	2	2	2	2	4
ENSG00000120008	CD4_TCM		2	2	2	2	2	2	2	2	2	2	2	2	2	2	2	2	2	2	2	2	4	4	2	2	2	2	2	4
ENSG00000120029	CD4_TCM		4	4*	4*	4*	2	4	4*	2	4*	4	4*	4*	4*	4	2	2	4*	4*	4	2	4*	4*	2	2	4*	4*	2	4
ENSG00000120055	CD4_TCM		4	2	2	2	2	2	2	2	2	2	2	2	2	4	2	2	2	2	2	2	1	1	2	2	2	2	2	4
ENSG00000120539	CD4_TCM		2	2	2	2	2	2	2	2	2	4	2	2	2	4	2	2	4	2	2	2	2	2	2	2	2	2	2	4
ENSG00000122376	CD4_TCM		2	2	2	2	2	4*	2	2	2	2	2	2	2	4	2	2	4	2	2	2	2	2	2	2	2	2	2	4
ENSG00000122378	CD4_TCM		4	2	1	2	2	2	2	2	1	2	2	2	2	4	1	2	4	2	2	2	4	1	2	2	2	2	2	4
ENSG00000122873	CD4_TCM		4	4*	4*	4*	4*	4*	4*	4*	4*	4	4*	4	2	4	4*	2	2	4*	2	2	4	4*	4*	2	4*	4*	4*	4
ENSG00000122884	CD4_TCM		2	4*	2	2	2	2	2	2	2	4*	2	2	2	2	2	2	2	2	2	2	2	2	2	2	2	2	2	4*
ENSG00000130640	CD4_TCM		4	2	2	2	2	2	2	2	2	2	2	2	2	4	2	2	2	2	2	2	2	2	2	2	2	2	2	4
ENSG00000132334	CD4_TCM		4	2	2	2	2	2	2	2	2	2	2	2	2	2	2	2	2	2	2	2	4*	4	2	2	2	2	2	4
ENSG00000133678	CD4_TCM		4	4	2	4*	4*	4*	2	2	4*	4	2	4*	4*	4	4*	2	2	4*	4*	4*	4	4	2	4*	4*	2	4*	4
ENSG00000134452	CD4_TCM		2	2	2	2	2	2	2	2	2	2	2	2	2	4	2	2	2	2	2	2	2	2	2	2	2	2	2	4
ENSG00000134460	CD4_TCM		2	2	1	2	2	1	2	1	2	1	1	2	2	1	2	2	2	2	2	2	2	1	2	1	1	1	2	2
ENSG00000136738	CD4_TCM		2	2	2	4	2	2	2	2	2	4	2	2	2	4	2	2	2	2	2	2	2	2	2	2	2	2	2	4
ENSG00000136770	CD4_TCM		2	2	2	2	2	2	2	2	2	2	2	2	2	2	2	2	4	2	2	2	2	2	2	2	2	2	2	4
ENSG00000138111	CD4_TCM		4	2	2	2	2	2	2	2	2	4	4	2	2	4	2	2	2	2	2	2	2	2	2	2	2	2	2	4
ENSG00000138134	CD4_TCM		4	4*	2	4*	4*	4*	2	4*	4*	4	4*	4*	2	4	4*	2	4*	2	4*	2	4*	2	2	4*	2	2	2	4
ENSG00000138160	CD4_TCM		4	2	2	2	2	2	2	2	2	2	2	2	2	4	2	2	2	2	2	2	2	2	2	2	2	2	2	4
ENSG00000138172	CD4_TCM		1	2	2	2	2	2	2	2	2	4	1	2	2	2	2	2	1	2	2	2	2	2	2	2	2	2	2	4
ENSG00000138175	CD4_TCM		2	2	2	2	2	2	2	2	2	4	2	2	2	4	2	2	2	2	2	2	2	2	2	2	2	2	2	4
ENSG00000138182	CD4_TCM		4	2	2	2	2	2	2	2	2	4	4*	2	2	4	2	2	2	2	2	2	2	2	2	2	2	2	2	4
ENSG00000138185	CD4_TCM		1	4	1	4	2	2	2	2	2	4	1	4	2	4	2	2	2	2	2	2	4	2	2	2	2	2	2	4
ENSG00000138311	CD4_TCM		1	4*	2	4*	2	2	1	1	2	2	1	2	2	2	2	2	1	1	1	1	1	1	1	1	1	1	1	4*
ENSG00000138326	CD4_TCM		4	2	2	2	2	2	2	2	2	4	4	2	2	4	2	2	2	2	2	2	2	2	2	2	2	2	2	4
ENSG00000138336	CD4_TCM		4	2	4*	2	2	4*	4*	2	4*	4	4*	4*	4*	4	4*	2	2	4*	4*	2	4*	2	4*	4*	2	2	4*	4
ENSG00000138346	CD4_TCM		2	2	2	2	2	2	2	2	2	2	4	2	2	2	2	2	2	2	2	2	2	2	2	2	2	2	2	4
ENSG00000148426	CD4_TCM		4	2	1	1	2	1	2	1	2	1	1	2	2	1	2	2	1	1	1	2	2	4	2	2	2	2	2	4
ENSG00000148429	CD4_TCM		4	2	1	2	2	4	2	2	2	2	2	4	2	2	4*	2	4	2	4	2	2	2	2	2	2	2	2	4
ENSG00000148444	CD4_TCM		2	2	2	2	2	2	2	2	2	2	4	2	2	2	2	2	2	2	2	2	2	2	2	2	2	2	2	4
ENSG00000148468	CD4_TCM		4	2	1	2	2	2	2	2	2	2	2	2	2	1	1	2	1	1	1	2	1	1	1	1	1	1	2	4
ENSG00000148484	CD4_TCM		4	2	2	2	2	2	2	2	2	2	2	2	2	4	2	2	2	2	2	2	2	2	2	2	2	2	2	4
ENSG00000148488	CD4_TCM		4	2	2	4	2	2	2	1	2	4	1	1	2	4	2	2	1	1	1	1	2	1	2	1	1	2	2	4
ENSG00000148516	CD4_TCM		2	2	2	4	2	2	2	2	2	2	2	2	2	2	2	2	2	2	4*	2	2	2	2	2	2	2	2	4
ENSG00000148700	CD4_TCM		4	2	2	4*	2	4*	2	2	2	4	4*	2	2	4	2	2	2	2	4*	2	2	2	2	2	2	2	2	4
ENSG00000148814	CD4_TCM		4	4	2	2	2	2	2	2	2	4	4	2	2	2	2	2	2	2	2	2	2	2	2	2	2	2	2	4
ENSG00000148824	CD4_TCM		4	4*	4*	4*	2	4*	4*	4*	2	4	4*	4*	4*	4	2	2	4	4*	4*	2	4*	4	2	2	2	4*	4*	4
ENSG00000148834	CD4_TCM		4	2	2	2	2	2	2	2	2	4	2	2	2	4	2	2	4	2	2	2	2	2	2	2	2	2	2	4
ENSG00000148841	CD4_TCM		4	2	2	2	2	2	2	2	2	4	4	4	2	2	2	2	2	2	2	2	2	2	2	2	2	2	2	4
ENSG00000148842	CD4_TCM		2	2	2	2	2	2	2	2	2	2	2	2	2	2	2	2	4*	2	2	2	2	2	2	2	2	2	2	4*
ENSG00000148848	CD4_TCM		1	2	1	4	4*	1	2	1	2	1	1	1	2	1	1	4*	1	1	1	1	1	1	1	1	1	1	1	4
ENSG00000148908	CD4_TCM		4	2	2	2	2	4	4	2	2	4	2	2	2	4	2	2	4	2	2	2	2	2	2	2	2	2	2	4
ENSG00000150054	CD4_TCM		4	4	4*	2	2	2	4*	4*	4*	4	2	2	4*	2	4*	4*	2	4*	2	2	2	2	4*	2	2	4*	2	4
ENSG00000150347	CD4_TCM		4	2	2	2	2	2	2	2	2	2	2	2	2	2	2	2	2	4	2	2	2	2	2	2	2	2	2	4
ENSG00000150593	CD4_TCM		2	2	2	2	2	2	2	2	2	2	4	2	2	2	2	2	4	4	4	2	2	2	2	2	2	2	2	4
ENSG00000150867	CD4_TCM		4	4	2	2	2	2	2	2	2	2	4	4	2	2	2	2	2	2	2	2	2	2	2	2	2	2	2	4
ENSG00000151150	CD4_TCM		4	2	2	2	2	2	2	2	2	4	4	4	2	4	2	2	2	2	2	2	2	2	2	2	2	2	2	4
ENSG00000151240	CD4_TCM		4	2	4*	4*	2	4*	4*	2	4*	4	4*	4*	4*	2	4*	2	4*	4*	4*	2	1	1	2	2	4*	2	2	4
ENSG00000152457	CD4_TCM		4*	2	2	2	2	2	2	2	2	2	2	2	2	2	2	2	2	2	2	2	2	2	2	2	2	2	2	4*
ENSG00000152464	CD4_TCM		4	2	2	4	2	2	2	2	2	2	2	2	2	2	2	2	2	2	2	2	2	2	2	2	2	2	2	4
ENSG00000152465	CD4_TCM		4	4	2	4	2	2	2	2	2	4	4	4	2	4	2	2	2	2	2	2	2	2	2	2	2	2	2	4
ENSG00000152778	CD4_TCM		4	2	2	2	2	2	2	2	2	2	2	4	2	4	2	2	4	2	4	2	4	2	2	2	2	2	2	4
ENSG00000152782	CD4_TCM		1	2	2	1	2	1	1	1	2	1	1	2	2	1	1	2	1	2	2	2	2	2	2	2	2	2	2	2
ENSG00000155229	CD4_TCM		2	2	2	2	2	2	2	2	2	2	2	2	2	2	2	2	2	2	2	2	2	2	2	2	2	2	2	2
ENSG00000156110	CD4_TCM		4	2	2	2	2	2	2	2	2	2	2	2	2	2	2	2	2	2	2	2	4	4	4	2	2	2	2	4
ENSG00000156395	CD4_TCM		4	1	1	2	1	1	1	1	1	1	2	1	1	1	1	1	1	1	1	1	1	1	1	1	1	1	1	4
ENSG00000156510	CD4_TCM		4	4	1	2	2	2	2	2	1	1	2	2	1	1	1	1	1	1	1	1	1	1	1	1	1	1	1	4
ENSG00000156521	CD4_TCM		2	2	2	2	2	2	2	2	2	2	2	2	2	2	2	2	2	2	2	2	2	2	2	2	2	2	2	2
ENSG00000165322	CD4_TCM		2	2	2	2	2	2	2	2	2	4	2	2	2	4	2	2	2	2	2	2	2	2	2	2	2	2	2	4
ENSG00000165338	CD4_TCM		2	4	2	2	2	2	2	2	2	2	2	2	2	4	2	2	2	2	2	2	4	2	2	2	4*	2	2	4
ENSG00000165406	CD4_TCM		2	2	2	2	2	2	2	2	2	2	4	2	2	4	2	2	2	2	2	2	4	4	2	2	2	2	2	4
ENSG00000165568	CD4_TCM		4	4	1	4	2	1	1	2	2	1	4	4	2	1	1	2	1	1	1	1	2	2	2	2	2	2	2	4
ENSG00000165630	CD4_TCM		2	2	2	2	2	2	2	2	2	2	2	2	2	2	2	2	2	2	2	2	2	2	2	2	2	2	2	2
ENSG00000165637	CD4_TCM		4	2	2	2	2	4*	2	2	2	4	4	2	2	2	2	2	4	2	4	2	4*	2	2	2	2	2	2	4
ENSG00000165644	CD4_TCM		4	4	2	2	4*	2	2	2	2	4	4	4	2	2	2	2	2	2	2	2	2	2	4*	2	2	2	2	4
ENSG00000165660	CD4_TCM		2	2	2	2	2	2	2	2	2	2	2	2	2	2	2	2	2	2	2	2	2	2	2	2	2	2	2	2
ENSG00000165678	CD4_TCM		4	2	2	2	2	2	2	2	2	2	2	2	2	4	2	2	2	2	2	2	2	2	2	2	2	2	2	4
ENSG00000165730	CD4_TCM		4	1	1	1	2	1	1	2	1	1	4	1	2	1	1	4*	1	4	4	2	1	1	1	2	4*	2	4*	4
ENSG00000165732	CD4_TCM		4	2	2	2	2	2	2	2	2	2	2	4	2	4	2	2	2	2	2	2	2	4*	4*	2	2	2	2	4
ENSG00000165752	CD4_TCM		4	2	2	2	2	2	2	2	2	4	4	2	2	4	2	2	4	2	2	2	4	4	2	2	2	2	2	4
ENSG00000165806	CD4_TCM		4	2	2	2	2	2	2	2	2	4	2	2	2	4	2	2	2	4	2	2	4	4	2	2	2	2	2	4
ENSG00000165832	CD4_TCM		2	4*	4*	2	4*	4	2	2	4*	4	4*	4*	2	2	4*	4*	4	4	2	2	4*	4	2	2	2	4*	2	4
ENSG00000165868	CD4_TCM		1	1	1	2	2	1	1	1	1	1	1	1	1	1	1	1	2	4	2	2	1	1	1	1	2	2	2	4
ENSG00000165879	CD4_TCM		4	4*	4*	4*	2	2	4*	4*	4*	2	4*	4*	2	2	4*	2	4*	4*	2	2	2	2	4*	4*	4*	4*	4*	4
ENSG00000165983	CD4_TCM		4	2	2	2	2	2	2	2	2	2	2	2	2	4	2	2	2	2	2	2	2	2	2	2	2	2	2	4
ENSG00000165985	CD4_TCM		4	2	2	2	2	2	2	2	2	4	2	2	2	4	2	2	4	2	2	2	1	4	2	2	2	2	2	4
ENSG00000165995	CD4_TCM		2	2	2	2	2	2	2	2	2	2	2	2	2	2	2	2	2	2	2	2	2	2	2	2	2	2	2	2
ENSG00000165996	CD4_TCM		1	1	1	2	2	1	1	1	2	1	1	1	2	4	2	2	1	2	1	1	4	1	2	2	1	2	2	4
ENSG00000165997	CD4_TCM		2	2	2	2	2	2	2	2	2	2	2	2	2	2	2	2	4	2	2	2	2	2	2	2	2	2	2	4
ENSG00000166136	CD4_TCM		4	2	2	2	2	2	2	2	2	2	2	2	2	4	2	2	2	2	2	2	2	2	2	2	2	2	2	4
ENSG00000166169	CD4_TCM		4	2	4	2	2	2	2	2	2	2	2	2	2	2	2	2	2	2	2	2	2	2	2	2	2	2	2	4
ENSG00000166171	CD4_TCM		2	2	2	2	4*	2	2	2	2	4*	2	2	2	2	2	2	2	2	2	2	2	2	2	2	2	2	2	4*
ENSG00000166275	CD4_TCM		4	4	2	2	2	2	2	2	2	4	4	4*	2	4	2	2	2	4	2	2	2	2	2	2	2	2	2	4
ENSG00000166295	CD4_TCM		4	4	2	2	2	2	2	2	2	4	2	2	2	4	2	2	2	2	4	2	2	2	2	2	2	2	2	4
ENSG00000168209	CD4_TCM		4	2	2	2	2	2	2	2	2	2	2	2	2	2	2	2	2	2	2	2	2	4	2	2	2	2	2	4
ENSG00000170430	CD4_TCM		4	4	4	4	2	4	4	2	2	4	4	4	2	4	2	2	4	4	4	2	4	4	2	2	2	2	2	4
ENSG00000170525	CD4_TCM		4	2	2	2	2	2	2	2	2	2	4*	2	2	2	2	2	4	2	2	2	2	2	2	2	2	2	2	4
ENSG00000170759	CD4_TCM		2	2	2	2	2	2	2	2	2	2	2	2	2	2	2	2	2	2	2	2	2	2	2	2	2	2	2	2
ENSG00000171311	CD4_TCM		4	2	2	2	2	2	2	2	2	4	2	2	2	2	2	2	2	2	2	2	2	2	2	2	2	2	2	4
ENSG00000171314	CD4_TCM		4	4*	4*	4*	4*	4*	4	2	4*	2	4*	4*	4*	4	4*	4*	4*	4*	2	4*	4*	2	4*	4*	2	2	4*	4
ENSG00000171862	CD4_TCM		2	4*	2	4*	2	4*	4*	2	2	4	4*	4*	4*	2	4*	2	4*	4*	4*	2	1	2	4*	2	4*	2	2	4
ENSG00000172650	CD4_TCM		2	2	2	2	2	2	2	2	2	2	2	2	2	4	2	2	2	2	2	2	2	2	2	2	2	2	2	4
ENSG00000172661	CD4_TCM		4	4	2	2	2	2	2	2	2	4	2	2	2	4	2	2	2	2	2	2	4	2	2	2	2	2	2	4
ENSG00000172731	CD4_TCM		2	1	1	1	2	1	1	1	1	1	1	1	2	1	1	2	1	1	1	2	2	2	2	1	2	2	2	2
ENSG00000173145	CD4_TCM		4	2	2	2	2	2	2	2	2	4	2	2	2	4	2	2	2	2	2	2	2	2	2	2	2	2	2	4
ENSG00000173848	CD4_TCM		2	2	2	2	2	2	2	2	2	2	2	2	2	2	2	2	2	2	2	2	2	2	2	2	2	2	2	2
ENSG00000175470	CD4_TCM		4	4	2	4	2	2	2	2	2	4	2	4	2	4	2	2	2	2	2	2	2	2	2	2	2	2	2	4
ENSG00000180644	CD4_TCM		4	2	2	2	2	2	2	2	2	2	2	2	2	2	2	2	2	2	2	2	2	2	2	2	2	2	2	4
ENSG00000180817	CD4_TCM		4	4	4	4	2	4	4	2	2	4	4	4	2	4	4	2	4	4	4	2	4	4	4	2	2	2	2	4
ENSG00000182010	CD4_TCM		4	4	1	4	2	4	2	2	2	1	2	4	2	1	1	2	1	1	1	2	1	1	1	1	1	1	2	4
ENSG00000182180	CD4_TCM		2	2	2	2	2	2	2	2	2	2	2	2	2	4	2	2	2	2	4	2	2	2	4*	2	2	2	2	4
ENSG00000183230	CD4_TCM		2	4	4	2	2	2	2	2	2	4	2	4	2	4	2	2	2	2	2	2	2	2	2	2	2	2	2	4
ENSG00000183605	CD4_TCM		4	2	2	2	2	2	2	2	2	4	2	2	2	4	2	2	2	2	2	2	2	2	2	2	2	2	2	4
ENSG00000183621	CD4_TCM		4	2	2	2	2	2	2	2	2	4	2	2	2	4	2	2	4	2	2	2	2	2	2	2	2	2	2	4
ENSG00000184719	CD4_TCM		2	2	2	2	2	4*	2	2	2	2	2	4	2	4	2	2	2	2	2	2	2	2	2	2	2	2	2	4
ENSG00000185736	CD4_TCM		4	4	2	4	2	2	2	2	2	4	4	4	2	4	4	2	4	2	1	1	1	1	1	1	1	1	2	4
ENSG00000188234	CD4_TCM		4	2	4*	2	2	4*	2	4*	4*	4	2	4	2	4	2	4*	4	4*	4*	4*	2	2	4*	4*	4*	2	4*	4
ENSG00000188385	CD4_TCM		1	1	1	1	2	1	1	1	1	1	1	2	1	1	1	1	1	4*	4*	4*	4*	1	4*	2	2	4*	2	4*
ENSG00000188649	CD4_TCM		4	2	2	4	2	2	2	2	2	2	2	2	2	2	2	2	2	2	2	2	4	2	2	2	2	2	2	4
ENSG00000188690	CD4_TCM		4	2	2	2	2	2	2	2	2	2	2	2	2	2	2	2	4	2	2	2	2	2	2	2	2	2	2	4
ENSG00000196072	CD4_TCM		2	2	2	2	2	4	2	2	2	2	2	2	2	4	2	2	2	2	2	2	2	2	2	2	2	2	2	4
ENSG00000196139	CD4_TCM		4	2	2	2	2	2	2	2	2	4	1	1	2	4	2	2	1	1	1	1	1	1	4	4*	1	2	2	4
ENSG00000196372	CD4_TCM		2	2	1	2	2	1	2	1	2	1	2	2	2	1	2	2	1	2	2	1	2	2	2	1	2	2	2	2
ENSG00000198246	CD4_TCM		4	2	2	2	2	2	2	2	2	2	2	2	2	2	2	2	2	2	2	2	2	2	2	2	2	2	2	4
ENSG00000198728	CD4_TCM		4	4	2	2	2	2	2	2	2	4	4	2	2	4	2	2	2	4	2	2	4	4*	2	2	2	2	2	4
ENSG00000198915	CD4_TCM		1	2	2	1	2	2	2	2	2	4	1	2	2	4	2	2	1	1	1	2	2	2	2	2	2	2	2	4
ENSG00000198964	CD4_TCM		2	2	2	2	2	2	2	2	2	2	2	2	2	4	2	2	4	2	2	2	2	2	2	2	2	2	2	4
ENSG00000203780	CD4_TCM		1	1	1	2	2	1	1	1	1	1	1	2	2	1	1	2	1	1	1	1	1	1	2	1	2	2	2	2
ENSG00000203791	CD4_TCM		4	2	2	2	2	2	2	2	2	2	2	2	2	2	2	2	2	2	2	2	2	2	2	2	2	2	2	4
ENSG00000204149	CD4_TCM		2	2	2	2	2	2	2	2	2	2	2	2	2	2	2	2	2	2	2	2	2	2	2	2	2	2	2	2
ENSG00000204152	CD4_TCM		4	4	4*	4*	2	2	4*	2	2	4	4	4	2	4	2	2	4*	4*	2	2	2	4*	2	2	2	2	2	4
ENSG00000204161	CD4_TCM		1	4	4	2	2	2	4	1	2	4	1	4	2	4	1	2	1	4	4	2	2	1	2	1	2	2	2	4
ENSG00000204172	CD4_TCM		4	4	4	4	2	4	4	4*	2	4	4	4	4*	4	2	4*	4	4	4	2	4	4	4	4	4*	4*	4*	4
ENSG00000213185	CD4_TCM		4	4*	2	4	4*	2	4*	2	4*	4	4*	4*	4*	4	2	4*	4*	4*	4*	4*	4*	4	2	4*	2	4*	2	4
ENSG00000214279	CD4_TCM		4	2	2	2	2	2	2	2	2	4	2	2	2	2	2	2	2	2	2	2	1	4	2	2	2	2	2	4
ENSG00000214435	CD4_TCM		4	2	2	4*	4*	4*	2	4*	1	4	4	4*	2	4	2	2	4	4*	2	4*	4*	4	4*	4*	1	2	4*	4
ENSG00000215244	CD4_TCM		4	2	2	2	2	2	2	2	2	2	2	2	2	2	2	2	2	2	2	2	2	2	2	2	2	2	2	4
ENSG00000216937	CD4_TCM		4	4	4	4	2	4	4	2	2	4	4	4	2	4	4	2	4	4	4	2	4	4	2	2	2	2	2	4
ENSG00000223482	CD4_TCM		4	4	4	4	4*	4	4	4*	2	4	4	4	2	4	4	4	4	4	4	4*	4	4	4	4	4*	2	4	4
ENSG00000224914	CD4_TCM		4	4	2	4	4*	4*	4	4*	2	4	4	4	2	4	4*	2	4	4	4*	4*	4	4	4*	4*	2	4*	2	4
ENSG00000225484	CD4_TCM		4	4	4	4	2	4	4	2	4*	4	4	4	2	4	4*	4*	4	4	4	4*	4	4	4	4	2	2	4*	4
ENSG00000225948	CD4_TCM		4	2	1	2	1	1	1	2	1	1	2	2	1	1	1	1	1	1	1	1	1	1	1	1	1	1	1	4
ENSG00000226659	CD4_TCM		4	1	1	1	2	1	1	1	1	1	4	2	2	1	1	1	1	1	1	1	1	1	1	1	1	1	1	4
ENSG00000226688	CD4_TCM		4	2	2	4	2	2	2	2	2	4	2	2	2	4	4	2	2	2	4	2	2	2	2	2	2	2	2	4
ENSG00000226899	CD4_TCM		4	4	4	4	2	4	4	4*	4*	4	4	4	4*	4	4	4*	4	4	4	2	1	4	4	4*	4*	4*	4*	4
ENSG00000226990	CD4_TCM		1	2	2	2	2	2	2	1	2	4	1	2	2	4	2	2	1	1	1	1	1	1	1	1	1	1	1	4
ENSG00000229124	CD4_TCM		2	2	2	2	2	4	2	2	2	4	2	2	2	4	2	2	2	2	2	2	2	2	2	2	2	2	2	4
ENSG00000229656	CD4_TCM		4	2	2	2	2	2	2	2	2	2	1	2	2	2	2	2	1	4*	2	2	2	2	2	1	2	1	2	4
ENSG00000230091	CD4_TCM		4	4	2	4*	2	4*	4*	2	2	4	4	4*	2	4	4*	4*	4	2	4	2	1	1	2	4*	4*	4*	4*	4
ENSG00000231039	CD4_TCM		1	4	4	4	2	4	4	1	1	4	1	4	2	4	1	2	1	1	1	1	1	1	1	1	1	1	1	4
ENSG00000231104	CD4_TCM		2	2	2	2	2	2	2	2	2	2	2	2	2	2	2	2	2	2	2	2	2	2	2	2	2	2	2	2
ENSG00000232656	CD4_TCM		2	2	2	2	2	2	2	2	2	2	2	2	2	2	2	2	2	2	2	2	2	2	2	2	2	2	2	2
ENSG00000232934	CD4_TCM		2	2	2	2	2	2	2	2	2	4	2	2	2	4	2	2	4*	2	2	2	2	2	2	2	2	2	2	4
ENSG00000235939	CD4_TCM		2	2	2	2	2	2	2	2	2	2	2	2	2	2	2	2	2	2	2	2	2	2	2	2	2	2	2	2
ENSG00000236303	CD4_TCM		4	2	2	2	2	2	2	2	1	2	2	2	2	2	2	2	1	2	2	2	1	1	1	1	2	1	2	4
ENSG00000236990	CD4_TCM		1	2	1	1	1	1	1	1	1	1	1	1	1	1	1	1	1	1	1	1	1	2	1	1	1	1	1	2
ENSG00000237399	CD4_TCM		2	2	2	2	2	2	2	2	2	2	2	2	2	2	2	2	2	2	2	2	2	2	2	2	2	2	2	2
ENSG00000237489	CD4_TCM		4	2	2	2	2	2	2	2	2	2	2	2	2	2	2	2	2	2	2	2	4	4	2	2	2	2	2	4
ENSG00000237943	CD4_TCM		4	4	2	2	2	2	4	2	2	2	4	4	2	2	2	2	2	2	2	2	2	2	2	2	2	2	2	4
ENSG00000240291	CD4_TCM		4	2	2	2	2	2	2	2	2	4	4*	2	2	2	2	2	2	2	2	2	4	2	2	2	2	2	2	4
ENSG00000254635	CD4_TCM		4	4	2	2	2	2	2	2	2	4	4	2	2	4	2	2	2	2	2	2	4	2	4	2	2	2	2	4
ENSG00000264006	CD4_TCM		1	4	4	4	2	4	4	1	1	1	1	4	2	4	1	2	1	1	1	1	1	1	1	1	1	1	1	4
ENSG00000266412	CD4_TCM		2	2	2	2	2	2	2	2	2	4	2	2	2	4	2	2	2	2	2	2	2	2	2	2	2	2	2	4
ENSG00000269609	CD4_TCM		4	2	2	2	2	2	2	2	2	2	2	2	2	4	2	2	2	2	2	2	2	2	2	2	2	2	2	4
ENSG00000271335	CD4_TCM		4	2	2	2	2	2	4	2	2	4	4	4	2	4	2	2	4	2	2	2	2	2	2	2	2	2	2	4
ENSG00000280953	CD4_TCM		4	2	2	2	2	2	2	2	2	4	2	2	2	4	2	2	1	1	1	1	1	1	1	2	1	1	2	4
ENSG00000285551	CD4_TCM		1	2	2	2	2	2	1	1	2	2	1	2	2	2	2	2	1	1	1	1	2	2	2	1	1	1	1	2
ENSG00000285737	CD4_TCM		2	4*	4*	4*	4*	2	2	4*	2	2	2	4*	2	2	2	4*	2	4*	2	2	4*	4*	2	4*	2	2	2	4*
ENSG00000285803	CD4_TCM		4	2	2	2	2	2	2	2	2	4	2	2	2	4	2	2	2	2	2	2	2	2	2	2	2	2	2	4
ENSG00000285884	CD4_TCM		4	2	2	2	2	2	2	2	2	2	2	2	2	1	1	2	2	2	2	2	1	1	1	1	1	1	2	4
ENSG00000286116	CD4_TCM		1	2	2	2	2	2	2	2	1	2	1	2	2	1	1	2	1	1	2	2	2	2	2	1	1	1	1	2
ENSG00000287077	CD4_TCM		4	4*	4*	4*	4*	4*	4	2	4*	4	4*	4*	4*	4	4*	2	2	2	4*	2	4*	2	4*	2	4*	4*	2	4
ENSG00000287306	CD4_TCM		1	2	1	1	1	1	2	1	1	1	1	1	1	1	1	1	1	1	1	1	1	1	2	1	2	2	1	2
ENSG00000287925	CD4_TCM		4	2	2	2	2	2	2	2	2	4	2	2	2	4	2	2	2	2	2	2	2	4	2	2	2	2	2	4
ENSG00000288107	CD4_TCM		4	4	4*	4	2	4	4*	4*	4*	4	4	4	2	4	2	4*	4	4	4	4*	4	4	4*	4*	2	4*	2	4
ENSG00000289400	CD4_TCM		4	1	1	4	2	1	1	1	2	1	4	2	1	1	1	1	1	1	1	1	1	1	1	1	1	1	2	4
ENSG00000290439	CD4_TCM		4	2	2	2	2	2	2	2	2	4	2	2	2	4	2	2	2	2	2	2	2	2	2	2	2	2	2	4
ENSG00000290453	CD4_TCM		4	4	4	4	4*	4	4	2	2	4	4	4	4*	4	4	4*	4	4	4	4*	4	4	4	4*	4*	2	4*	4
ENSG00000290921	CD4_TCM		4	4	4*	4	2	4	4	2	2	4	4	4	2	4	2	2	4	4	4	2	4	4	2	2	2	2	2	4
ENSG00000291056	CD4_TCM		4	2	2	2	2	2	2	2	2	2	4	2	2	2	2	2	2	2	2	2	2	2	2	2	2	2	2	4
ENSG00000291069	CD4_TCM		4	4	2	4	2	4	4	2	2	4	4	4	2	4	4	2	4	4	4	2	4	4	4	2	2	2	4	4
ENSG00000291093	CD4_TCM		4	2	2	2	2	2	2	2	2	2	2	2	2	4	2	2	2	2	2	2	2	2	2	2	2	2	2	4
ENSG00000013725	CD4_TCM		4	2	4*	2	2	2	2	2	2	4	2	2	2	2	2	2	2	2	2	2	2	2	2	2	2	2	2	4
ENSG00000021300	CD4_TCM		2	2	2	2	2	2	2	2	2	2	2	2	2	2	2	2	2	2	2	2	2	1	2	2	2	2	2	2
ENSG00000021762	CD4_TCM		1	2	2	1	2	2	2	2	2	4	4	4	2	4	2	2	1	1	1	2	2	2	2	2	2	2	2	4
ENSG00000023171	CD4_TCM		4	4	2	2	2	2	4	2	2	4	4	4	2	4	2	2	1	2	4	2	2	2	2	2	2	2	2	4
ENSG00000023191	CD4_TCM		4	2	2	2	2	2	2	2	2	4	4	2	2	4	2	2	2	2	2	2	4	4	2	2	2	2	2	4
ENSG00000026508	CD4_TCM		4	2	2	4	2	2	2	2	2	4	2	2	2	4	2	2	4	2	2	2	2	2	2	2	2	2	2	4
ENSG00000033327	CD4_TCM		4	2	2	2	2	2	2	2	2	2	2	2	2	4	2	2	4	4*	2	2	2	2	2	2	2	2	2	4
ENSG00000049449	CD4_TCM		2	2	2	2	2	2	2	2	2	4	2	2	2	4	2	2	2	2	2	2	2	2	2	2	2	2	2	4
ENSG00000060749	CD4_TCM		4	4	4	4	4*	4	4	4*	2	4	4	4	2	4	4	4*	2	2	2	2	4	2	2	2	4*	4*	4*	4
ENSG00000064201	CD4_TCM		4	2	2	4	2	2	2	2	2	4	4	4	2	4	2	2	4	2	2	2	2	2	2	2	2	2	2	4
ENSG00000068831	CD4_TCM		4*	2	2	2	2	2	2	2	2	2	2	2	2	4	2	2	2	2	4*	2	2	2	2	2	2	2	2	4
ENSG00000070081	CD4_TCM		4	4	4	2	2	4	4	2	2	4	4	2	2	4	2	2	2	2	2	2	2	2	2	2	2	2	2	4
ENSG00000072518	CD4_TCM		2	4*	4*	4*	2	4	2	4*	2	4	2	2	4*	4	4*	2	2	2	2	2	2	2	2	2	4*	2	2	4
ENSG00000074319	CD4_TCM		4	2	2	2	2	2	2	2	2	2	4	4	2	2	2	2	2	2	2	2	2	2	2	2	2	2	2	4
ENSG00000075239	CD4_TCM		4	2	2	2	2	2	2	2	2	4	4	2	2	4	2	2	4	2	2	2	2	2	2	2	2	2	2	4
ENSG00000076053	CD4_TCM		2	2	2	2	2	2	2	2	2	2	2	2	2	2	2	2	2	2	2	2	2	2	2	2	2	2	2	2
ENSG00000078124	CD4_TCM		4	2	2	2	2	2	2	2	2	4	2	2	2	2	2	2	2	2	2	2	2	2	2	2	2	2	2	4
ENSG00000078902	CD4_TCM		4	2	2	2	2	2	2	2	2	4	2	2	4	4	2	2	2	2	2	2	2	2	2	2	2	2	2	4
ENSG00000080854	CD4_TCM		4	2	2	2	2	2	2	4*	2	2	2	2	2	1	2	2	1	1	1	1	1	1	1	1	2	1	1	4
ENSG00000084207	CD4_TCM		4	4	4	4	2	4	4	2	2	4	4	4	2	4	2	2	4	2	2	2	2	4	2	2	2	2	2	4
ENSG00000084234	CD4_TCM		2	2	2	2	2	2	2	2	2	4	2	2	2	2	2	2	2	2	2	2	2	2	2	2	2	2	2	4
ENSG00000085063	CD4_TCM		4	2	2	2	2	2	2	2	2	2	2	2	2	2	2	2	4	2	2	2	2	2	2	2	2	2	2	4
ENSG00000087053	CD4_TCM		4	2	2	2	2	2	2	2	2	2	2	2	2	2	2	2	2	2	2	2	2	2	2	2	2	2	2	4
ENSG00000109861	CD4_TCM		4*	4*	4*	2	2	4*	2	2	4*	4*	2	4	2	2	2	2	4*	2	2	2	4	4	4*	4	2	4*	4*	4
ENSG00000109944	CD4_TCM		4	2	2	4	2	4	2	2	2	4	4	4*	2	4	2	2	4	2	2	2	2	1	2	2	2	2	2	4
ENSG00000110047	CD4_TCM		2	2	2	2	2	2	2	2	2	2	2	2	2	4	2	2	4	2	2	2	2	2	2	2	2	2	2	4
ENSG00000110057	CD4_TCM		4*	2	2	2	2	2	2	2	2	2	2	2	2	2	2	2	2	2	2	2	2	2	2	2	2	2	2	4*
ENSG00000110060	CD4_TCM		2	2	2	2	2	2	2	2	2	2	2	2	2	2	2	2	2	2	2	2	2	2	2	2	2	2	2	2
ENSG00000110074	CD4_TCM		2	2	2	2	2	2	2	2	2	2	2	2	2	4	2	2	2	2	2	2	2	2	2	2	2	2	2	4
ENSG00000110077	CD4_TCM		1	1	1	1	2	1	1	2	1	1	1	1	1	1	1	1	1	1	1	2	2	2	2	2	2	2	2	2
ENSG00000110108	CD4_TCM		4	2	4*	4*	2	2	2	2	2	2	2	4*	4*	4	2	2	4	2	2	4*	2	4*	2	2	4*	4*	2	4
ENSG00000110218	CD4_TCM		2	2	2	2	2	2	2	2	2	4	2	2	2	4	2	2	2	2	2	2	4	4	2	2	2	2	2	4
ENSG00000110274	CD4_TCM		2	2	2	2	2	2	2	2	2	2	2	2	2	2	2	2	2	2	2	2	2	4	2	2	2	2	2	4
ENSG00000110318	CD4_TCM		4	2	2	2	2	2	2	2	2	4	2	2	2	4	2	2	2	2	2	2	2	2	2	2	2	2	2	4
ENSG00000110330	CD4_TCM		2	2	2	2	2	2	2	2	2	2	2	2	2	2	2	2	2	2	2	2	2	2	2	2	2	2	2	2
ENSG00000110435	CD4_TCM		4	2	2	2	2	2	2	2	2	2	2	2	2	2	2	2	2	2	2	2	2	2	2	2	2	2	2	4
ENSG00000110455	CD4_TCM		4	4	4	4	2	4	2	2	2	4	4	4	2	4	2	2	4	4	4	2	4	4	2	2	2	2	2	4
ENSG00000110628	CD4_TCM		4	4	2	2	2	2	2	2	2	4	4	2	2	4	2	2	1	2	2	2	4	4	2	2	2	2	2	4
ENSG00000110651	CD4_TCM		4	2	2	2	2	2	4	2	2	4	4	2	2	4	2	2	4	2	2	2	2	2	2	2	2	2	2	4
ENSG00000110665	CD4_TCM		4	2	2	2	2	2	2	2	2	4	4	2	2	4	2	2	2	2	4	2	2	2	2	2	2	2	2	4
ENSG00000110723	CD4_TCM		4	4	2	2	2	2	2	2	2	2	2	2	2	4	2	2	4	2	2	2	2	1	2	2	2	2	2	4
ENSG00000110768	CD4_TCM		4	2	2	2	2	2	2	2	2	4	2	2	2	2	2	2	2	2	2	2	2	2	2	2	2	2	2	4
ENSG00000118181	CD4_TCM		4	2	2	2	2	4*	4*	2	2	4	2	2	2	2	4*	2	4	2	2	2	2	2	2	2	2	2	2	4
ENSG00000118363	CD4_TCM		4	2	2	2	2	2	2	2	2	2	2	2	2	4	2	2	2	2	2	2	2	2	2	2	2	2	2	4
ENSG00000120451	CD4_TCM		4	4	2	4	4*	4	2	2	4*	4	4	4	2	4	2	2	4	4	4	2	4	4	4*	4*	2	2	2	4
ENSG00000121691	CD4_TCM		4	2	2	2	2	2	2	2	2	4	2	2	2	4	2	2	4	2	4*	2	4	4	2	2	2	2	2	4
ENSG00000123444	CD4_TCM		2	2	2	2	2	2	2	2	2	4	2	2	2	2	2	2	4*	2	2	2	2	2	2	2	2	2	4	4
ENSG00000124942	CD4_TCM		4	2	2	2	2	2	2	2	2	2	2	2	2	4	2	4*	2	2	2	2	2	2	2	2	2	2	2	4
ENSG00000126432	CD4_TCM		2	2	4	2	2	4	2	2	2	4	2	2	2	4	2	2	2	2	4	2	4*	2	2	2	2	2	2	4
ENSG00000129083	CD4_TCM		4	4*	2	4*	4*	4*	4*	2	4*	2	4*	4	2	4	4*	4*	4*	4*	4*	4*	2	4	4	2	4*	4*	4*	4
ENSG00000129084	CD4_TCM		4	2	2	2	2	2	2	2	2	2	4	2	2	2	2	2	4	2	2	2	2	2	2	2	2	2	2	4
ENSG00000131626	CD4_TCM		4	2	2	4*	4*	4*	2	4*	2	4	2	2	2	4	2	2	4*	4*	2	2	4*	2	2	2	2	4*	4*	4
ENSG00000132109	CD4_TCM		2	2	2	2	2	2	2	2	2	2	2	2	2	2	2	2	2	2	2	2	2	2	2	2	2	2	2	2
ENSG00000132259	CD4_TCM		4	2	1	2	2	2	2	2	1	2	2	2	2	1	1	2	1	1	1	2	2	2	2	1	2	1	2	4
ENSG00000132274	CD4_TCM		4	2	2	2	2	2	2	2	2	2	4	2	2	4	2	2	4	4	2	2	2	2	2	2	2	2	2	4
ENSG00000132740	CD4_TCM		4	2	2	2	2	2	2	2	2	4	2	2	2	4	2	2	2	2	2	2	2	2	2	2	2	2	2	4
ENSG00000133316	CD4_TCM		4	2	2	2	2	2	2	2	2	4	2	2	2	4	2	2	2	2	2	2	2	2	2	2	2	2	2	4
ENSG00000133318	CD4_TCM		4	4	4*	2	4*	4*	4*	4*	4*	2	4*	2	4*	2	4*	2	2	2	2	4*	2	2	4*	4*	4*	2	4*	4
ENSG00000133789	CD4_TCM		4	4	2	4	2	4	2	2	2	4	4	2	2	4	2	2	2	2	2	2	2	2	2	2	2	2	2	4
ENSG00000133816	CD4_TCM		2	2	2	2	2	2	2	2	2	2	2	2	2	4	2	2	1	1	1	1	2	2	2	2	2	2	2	4
ENSG00000134809	CD4_TCM		4	4	4	4	2	4	4	2	2	4	4	4	2	4	4	2	4	4	4	4	4	4	4	4	2	2	4	4
ENSG00000134824	CD4_TCM		1	4	4	4	2	4	4	2	2	4	4	4	2	4	4	2	4	4	4	2	4	4	4	2	2	2	2	4
ENSG00000134909	CD4_TCM		4	2	2	2	2	2	2	2	2	4	2	2	2	2	2	2	4	4	2	2	2	2	2	2	2	2	2	4
ENSG00000134954	CD4_TCM		4	2	2	2	2	2	2	2	2	2	4	2	2	2	2	2	2	2	2	2	2	2	2	2	2	2	2	4
ENSG00000137478	CD4_TCM		4	4	4*	2	2	4*	4	2	2	4	4	4	4*	4	2	4*	2	2	2	2	2	4*	4*	2	2	2	4*	4
ENSG00000137486	CD4_TCM		2	2	2	2	2	2	2	2	2	4*	2	2	2	2	2	2	1	2	2	2	2	4*	2	2	2	2	2	4*
ENSG00000137501	CD4_TCM		4	4	4	2	2	4	4	2	4*	4	4	4	2	4	4*	4*	2	4*	2	2	2	2	2	2	2	4*	4*	4
ENSG00000137513	CD4_TCM		4	4	2	4*	4*	4*	4*	4*	2	4	2	4	2	4	4*	4*	4	4*	2	4*	4	4*	2	4*	2	2	2	4
ENSG00000137714	CD4_TCM		2	2	2	2	2	2	2	2	2	2	2	4*	2	2	2	2	2	2	2	2	4	2	2	2	2	2	2	4
ENSG00000137720	CD4_TCM		4	2	2	2	2	2	2	2	2	2	4	2	2	2	2	2	2	2	2	2	4	2	2	2	2	2	2	4
ENSG00000137760	CD4_TCM		2	2	2	2	2	2	2	2	2	2	2	2	2	4	2	2	2	2	2	2	2	2	2	2	2	2	2	4
ENSG00000142082	CD4_TCM		4	4	2	2	2	2	2	2	2	4	4	2	2	4	2	2	2	2	2	2	2	2	2	2	2	2	2	4
ENSG00000142089	CD4_TCM		4	4	2	2	2	4	4	2	4*	4	4	4	4*	4	4	4*	2	4*	2	4*	1	4	4	2	2	2	2	4
ENSG00000142102	CD4_TCM		4	4	2	2	2	4	4	2	2	4	4	4	2	4	2	2	2	2	2	2	2	2	2	2	2	2	2	4
ENSG00000148935	CD4_TCM		4	2	2	2	2	2	4*	2	2	4	2	2	2	4	2	2	2	2	2	2	2	2	2	2	2	2	2	4
ENSG00000148985	CD4_TCM		4	2	2	2	2	2	2	2	2	2	2	2	2	4	2	2	2	2	2	2	4	2	2	2	2	2	2	4
ENSG00000149084	CD4_TCM		2	2	2	2	2	2	2	2	2	2	2	2	2	2	2	2	2	2	2	2	2	2	2	2	2	2	2	2
ENSG00000149089	CD4_TCM		4	4	2	2	2	2	2	2	2	4	4	2	2	4	2	2	4	4	4	2	4	4	2	2	2	2	2	4
ENSG00000149115	CD4_TCM		2	2	2	2	2	2	2	2	2	2	2	2	2	1	2	2	1	2	2	2	2	2	2	2	2	2	2	2
ENSG00000149177	CD4_TCM		4	2	2	2	2	2	2	2	2	2	2	2	2	2	2	2	2	4*	2	2	2	4	2	2	2	2	2	4
ENSG00000149212	CD4_TCM		2	4*	2	4*	2	2	2	2	2	2	2	4*	2	4	2	2	2	2	2	2	2	4	2	2	2	2	2	4
ENSG00000149218	CD4_TCM		2	2	2	2	2	2	2	2	2	4	2	2	2	2	2	2	2	2	2	2	2	2	2	2	2	2	2	4
ENSG00000149243	CD4_TCM		1	2	1	1	1	1	1	1	1	1	1	2	2	1	1	1	1	1	1	1	1	1	1	1	2	1	2	2
ENSG00000149269	CD4_TCM		4	4*	2	2	2	2	4*	2	4*	4	4	2	2	4	4	2	4*	4	2	2	2	4*	2	4*	2	2	2	4
ENSG00000149292	CD4_TCM		4	4	4*	2	2	4	4	2	2	4	4	4	2	4	2	2	4*	2	4*	2	2	4*	2	2	2	2	2	4
ENSG00000149308	CD4_TCM		4	2	2	4	2	2	2	2	2	2	4	2	2	2	2	2	2	2	2	2	2	2	2	2	2	2	2	4
ENSG00000149311	CD4_TCM		4	2	2	4	2	4	2	2	2	4	4	2	2	4	4	2	4	4	2	2	2	4	2	4	2	2	2	4
ENSG00000149485	CD4_TCM		1	2	2	2	2	2	2	2	2	4	4	4	2	4	2	2	4	4	4	2	4	4	2	2	2	2	2	4
ENSG00000149541	CD4_TCM		2	2	2	2	2	2	2	2	2	2	2	2	2	4	2	2	2	2	2	2	2	2	2	2	2	2	2	4
ENSG00000149548	CD4_TCM		4	2	2	2	2	2	2	2	2	4	4	2	2	4	2	2	4	2	2	2	4	4	2	2	2	2	2	4
ENSG00000149554	CD4_TCM		2	2	2	2	2	2	2	2	2	2	2	2	2	2	2	2	2	2	2	2	2	2	2	2	2	2	2	2
ENSG00000149577	CD4_TCM		4	4	4*	2	4*	4*	4*	2	4*	4	4	4	2	4	4*	2	4	4	4	2	4	4	4	2	4*	4*	2	4
ENSG00000150455	CD4_TCM		2	2	2	2	2	2	2	2	2	2	2	2	2	2	2	2	4	2	2	2	2	2	2	2	2	2	2	4
ENSG00000150672	CD4_TCM		4	2	2	2	2	2	2	2	2	2	2	2	2	2	2	2	4	1	2	2	2	2	2	2	2	2	2	4
ENSG00000150764	CD4_TCM		4	2	2	2	2	2	2	2	1	4	4	4	2	1	1	2	1	1	1	2	2	1	2	1	2	1	2	4
ENSG00000150787	CD4_TCM		4	2	2	2	2	2	2	2	2	2	4	4*	2	2	2	2	4	2	2	2	2	2	2	2	2	2	2	4
ENSG00000151366	CD4_TCM		4	2	2	2	2	2	2	2	2	4	2	4	2	4	2	2	4	2	2	2	4	4	4	2	2	2	2	4
ENSG00000151376	CD4_TCM		4	2	2	1	2	2	2	2	2	4	4	2	2	4	2	2	1	1	1	1	4	2	2	2	2	2	2	4
ENSG00000151502	CD4_TCM		2	2	2	4	2	2	2	2	2	2	2	2	2	4	2	2	2	2	2	2	2	2	2	2	2	2	2	4
ENSG00000151503	CD4_TCM		2	2	2	4	2	2	2	2	2	2	2	2	2	2	2	2	2	2	2	2	2	2	2	2	2	2	2	4
ENSG00000151715	CD4_TCM		4	4	1	4	2	1	1	2	1	1	4	4	1	1	1	1	1	1	1	1	4	1	1	1	1	1	1	4
ENSG00000152219	CD4_TCM		4	4	2	4	2	2	2	2	2	4	4	4	2	4	2	2	4	4	4	2	4	4	2	2	2	2	2	4
ENSG00000154134	CD4_TCM		4	4*	4	1	4*	4*	4*	2	4*	4	2	4	2	4	4*	2	1	1	1	1	2	1	4*	4*	4*	4*	2	4
ENSG00000154146	CD4_TCM		4	2	1	1	2	2	2	1	1	1	2	2	2	1	1	2	2	2	2	2	2	2	2	2	2	2	2	4
ENSG00000156603	CD4_TCM		4	2	2	2	2	2	2	2	2	4	4	2	2	4	2	2	2	2	2	2	2	4	2	2	2	2	2	4
ENSG00000157570	CD4_TCM		2	2	2	2	2	2	2	2	2	2	2	2	2	1	2	2	2	2	2	2	1	1	1	2	1	2	2	2
ENSG00000158555	CD4_TCM		4	4	4	4	4*	4*	4	2	2	4	4	4	2	4	2	2	1	4	4	4*	4	4*	2	2	2	4*	4*	4
ENSG00000159063	CD4_TCM		2	2	2	2	2	2	2	2	2	2	2	2	2	2	2	2	2	2	2	2	2	2	2	2	2	2	2	2
ENSG00000160588	CD4_TCM		4	2	4*	4*	2	2	4*	2	2	4	2	2	2	2	2	2	2	2	2	2	2	4*	2	2	2	2	2	4
ENSG00000160593	CD4_TCM		4	4	2	2	2	2	2	2	2	4	2	2	2	4	2	2	1	1	1	2	2	2	2	2	2	4*	2	4
ENSG00000160613	CD4_TCM		4	2	2	2	2	2	2	2	2	2	2	2	2	4	2	2	4	2	2	2	2	2	2	2	2	2	2	4
ENSG00000162144	CD4_TCM		2	2	2	2	2	2	2	2	2	2	2	2	2	2	2	2	2	4*	4	2	2	2	2	2	2	2	2	4
ENSG00000162341	CD4_TCM		4	4*	2	4*	2	4*	2	4*	2	4*	4*	4*	4*	4	2	2	2	4*	2	4*	4	4	4*	2	2	2	2	4
ENSG00000165915	CD4_TCM		2	2	2	2	2	2	2	2	2	2	2	2	2	2	2	2	2	2	2	2	2	2	2	2	2	2	2	2
ENSG00000166002	CD4_TCM		1	2	1	1	2	1	2	2	2	1	1	2	2	4	2	2	1	2	2	2	2	4	2	2	2	2	2	4
ENSG00000166004	CD4_TCM		4	2	4*	2	4*	2	2	2	4*	4	4*	4*	4*	2	2	2	2	2	4*	2	4*	4*	2	2	4*	2	4*	4
ENSG00000166012	CD4_TCM		4	4	2	2	4*	4*	2	4*	2	4	4	4	2	4	4*	2	4	4*	2	2	4	4	2	2	2	2	4*	4
ENSG00000166037	CD4_TCM		4	4*	2	2	2	2	2	2	2	4	4	4	2	2	2	2	2	2	2	2	4*	4*	2	2	2	2	2	4
ENSG00000166323	CD4_TCM		4	4	2	4	2	2	2	2	2	2	4	2	4	2	2	2	4	2	2	2	2	2	2	2	2	2	2	4
ENSG00000166341	CD4_TCM		4	2	1	1	1	1	1	1	2	1	2	2	1	1	1	1	1	1	1	1	1	1	1	2	1	2	2	4
ENSG00000166387	CD4_TCM		4	4	4	4	2	2	2	2	2	4	4	4	2	4	2	2	2	2	2	2	2	2	2	2	2	2	2	4
ENSG00000166402	CD4_TCM		1	2	1	1	2	1	2	1	1	1	1	2	2	1	1	1	1	1	2	1	1	1	1	1	1	1	2	2
ENSG00000166405	CD4_TCM		4	2	2	2	2	2	2	2	2	4	2	2	2	4	2	2	2	2	2	2	1	1	2	2	2	2	2	4
ENSG00000166435	CD4_TCM		4	4	4	4	2	4	4	4	4*	4	4	4	4*	4	4	4	4	4	4	4*	4	4	4	4	4*	2	4	4
ENSG00000166436	CD4_TCM		4	4	2	4	2	4	2	2	2	4	4	4	2	4	2	2	4	4	4	2	4	4	4	2	2	2	2	4
ENSG00000166439	CD4_TCM		4	4	4	2	2	2	2	2	2	4	4	4	2	4	2	2	4	4	2	2	4	4	2	2	2	2	2	4
ENSG00000166452	CD4_TCM		4	2	2	2	2	2	2	2	2	4	2	2	2	4	2	2	2	4	4	2	2	2	2	2	2	2	2	4
ENSG00000166471	CD4_TCM		4	4	2	2	2	2	2	2	2	4	4	2	2	4	2	2	4	4	4	2	2	2	2	2	2	2	2	4
ENSG00000166483	CD4_TCM		1	2	2	2	2	2	2	2	2	4	1	2	2	4	2	2	2	2	2	2	2	1	2	2	2	2	2	4
ENSG00000166575	CD4_TCM		4	2	2	2	2	2	2	2	2	4	4	4	2	4	2	2	2	4	2	2	2	2	2	4*	2	2	2	4
ENSG00000166833	CD4_TCM		1	2	2	2	2	2	2	1	2	1	4	2	2	1	2	2	2	2	2	1	1	1	2	1	1	1	2	4
ENSG00000166900	CD4_TCM		4	2	2	1	2	2	2	2	2	2	2	2	2	4	2	2	4	2	2	2	2	2	2	2	2	2	2	4
ENSG00000167325	CD4_TCM		2	4	4	2	2	2	4	2	2	4	2	2	2	4	2	2	2	2	2	2	2	2	2	2	2	2	2	4
ENSG00000168014	CD4_TCM		4	4	2	4*	4*	4*	4*	2	2	4	4	2	4*	4	4*	2	2	2	4	2	4*	2	4*	4*	2	2	2	4
ENSG00000168040	CD4_TCM		4	2	2	2	2	2	2	2	2	2	2	2	2	2	2	2	2	2	2	2	2	2	2	2	2	2	2	4
ENSG00000168056	CD4_TCM		4	4	2	2	2	2	2	2	2	4	4	2	2	4	2	2	2	2	2	2	2	2	2	2	2	2	2	4
ENSG00000168071	CD4_TCM		4	2	2	2	2	2	2	2	2	2	2	2	2	4	2	2	2	2	2	2	2	2	2	2	2	2	2	4
ENSG00000168092	CD4_TCM		4	2	2	2	2	2	2	2	2	4	4	2	2	2	2	2	2	2	2	2	2	2	2	2	2	2	2	4
ENSG00000168439	CD4_TCM		2	2	2	2	2	2	2	2	2	2	2	2	2	4	2	2	2	2	2	2	2	2	2	2	2	2	2	4
ENSG00000168569	CD4_TCM		2	2	2	2	2	2	2	2	2	4	2	2	2	2	2	2	2	2	2	2	2	2	2	2	2	2	2	4
ENSG00000170145	CD4_TCM		4	4*	4*	4*	2	2	4*	2	2	2	2	2	2	2	4*	2	2	2	4*	2	4*	4	4*	4*	2	2	2	4
ENSG00000170322	CD4_TCM		4	2	2	2	2	2	2	2	2	4	4	2	2	2	2	2	2	2	2	2	2	2	2	2	2	2	2	4
ENSG00000170959	CD4_TCM		4	2	1	1	2	1	1	1	1	1	2	4*	1	1	1	1	1	1	1	2	1	1	1	1	1	2	2	4
ENSG00000171067	CD4_TCM		4	4	2	2	2	2	2	2	2	4	2	2	2	4	2	2	4	4	4	2	2	2	2	2	2	2	2	4
ENSG00000172543	CD4_TCM		4	4	4	4	2	4	4	2	2	4	4	4	2	4	4	4	2	2	2	2	2	2	4	2	2	2	2	4
ENSG00000172725	CD4_TCM		4	4	4	2	2	4	4	2	2	4	4	4	2	4	2	2	2	4	4	2	2	2	2	2	2	2	2	4
ENSG00000172803	CD4_TCM		2	2	4	2	2	2	2	2	2	2	2	2	2	4	2	2	2	2	2	2	2	2	2	2	2	2	2	4
ENSG00000172922	CD4_TCM		4	4	2	2	2	2	2	2	2	4	4	4	2	4	2	2	4	4	4	2	4	2	2	2	2	2	2	4
ENSG00000173113	CD4_TCM		4	2	2	2	2	2	2	2	2	4	2	2	2	4	2	2	2	2	2	2	2	2	2	2	2	2	2	4
ENSG00000173457	CD4_TCM		2	2	2	2	2	2	2	2	2	2	2	2	2	2	2	2	2	2	2	2	2	2	2	2	2	2	2	2
ENSG00000173511	CD4_TCM		4	2	2	2	2	2	2	2	2	4	4	4	2	4	2	2	4	4	4	2	2	2	2	2	2	2	2	4
ENSG00000173621	CD4_TCM		1	1	1	2	2	1	1	2	1	1	1	2	2	1	1	2	1	2	2	2	2	2	2	2	2	2	2	2
ENSG00000173914	CD4_TCM		2	2	2	2	2	2	2	2	2	2	2	2	2	2	2	2	2	2	2	2	2	2	2	2	2	2	2	2
ENSG00000173992	CD4_TCM		4	2	2	2	2	2	2	2	2	2	4	2	2	4	2	2	2	2	2	2	2	2	2	2	2	2	2	4
ENSG00000174080	CD4_TCM		4	2	2	2	2	2	2	2	2	4	2	4	2	4	2	2	2	2	2	2	1	1	1	2	1	2	2	4
ENSG00000174547	CD4_TCM		2	2	2	2	2	2	2	2	2	2	2	2	2	2	2	2	2	2	2	2	4	2	2	2	2	2	2	4
ENSG00000174885	CD4_TCM		4	4	1	1	1	1	1	1	1	1	4	2	1	1	2	1	1	1	1	1	1	2	1	1	1	2	1	4
ENSG00000174903	CD4_TCM		2	2	2	2	2	2	2	2	2	2	2	2	2	2	2	2	2	2	2	2	2	2	2	2	2	2	2	2
ENSG00000175115	CD4_TCM		4	4	4*	2	4*	2	4*	4*	2	4	4	4*	2	4	4*	4*	4	4	4	4*	4*	2	4*	4*	4*	2	4*	4
ENSG00000175224	CD4_TCM		4	4	4*	4*	4*	4*	4*	2	2	2	4*	2	4*	4	2	2	4	4*	4*	4*	4*	4*	4*	2	2	4*	2	4
ENSG00000175274	CD4_TCM		2	2	2	2	2	2	2	1	2	4	1	2	2	2	2	2	2	2	2	2	2	2	2	2	2	2	2	4
ENSG00000175334	CD4_TCM		4	2	2	2	2	2	2	2	2	2	2	2	2	4	2	2	4	2	4	2	2	2	4*	2	2	2	2	4
ENSG00000175348	CD4_TCM		2	2	2	4	2	4	2	2	2	4	2	2	2	4	2	2	2	2	2	2	2	2	2	2	2	2	2	4
ENSG00000175352	CD4_TCM		4	2	2	2	2	2	2	2	2	2	2	2	2	4	2	2	4	2	2	2	2	2	2	2	2	2	2	4
ENSG00000175376	CD4_TCM		4	2	2	2	2	2	2	2	2	2	2	2	2	4	2	2	2	2	2	2	2	2	2	2	2	2	2	4
ENSG00000175550	CD4_TCM		4	2	2	2	2	2	2	2	2	2	2	2	2	2	2	2	2	2	2	2	4*	2	2	2	2	2	2	4
ENSG00000175564	CD4_TCM		1	1	2	1	2	2	1	2	2	2	2	2	2	2	1	2	1	2	2	2	1	1	2	1	1	2	2	2
ENSG00000175567	CD4_TCM		4	2	2	2	2	2	2	2	2	2	2	2	2	2	2	2	2	2	2	2	2	4	2	2	2	2	2	4
ENSG00000175573	CD4_TCM		4	2	2	2	2	2	2	2	2	2	2	4*	2	2	2	2	2	2	2	2	2	2	2	2	2	2	2	4
ENSG00000175581	CD4_TCM		2	2	2	2	2	2	2	2	2	4	4*	4*	2	4	2	2	2	2	4*	2	2	4*	2	2	2	2	2	4
ENSG00000175602	CD4_TCM		4	2	2	4	2	2	2	2	2	4	2	2	2	2	2	2	2	2	2	2	2	4	2	2	2	2	2	4
ENSG00000176485	CD4_TCM		4	4	2	2	2	2	2	2	2	4	4	4	2	4	4	2	1	4	4	2	4	4	2	2	2	2	1	4
ENSG00000176973	CD4_TCM		2	2	2	2	2	2	2	2	2	2	2	2	2	2	2	2	2	2	2	2	2	2	2	2	2	2	2	2
ENSG00000177030	CD4_TCM		4	2	2	2	2	2	2	2	2	2	4	2	2	2	2	2	2	4	2	2	2	2	2	2	2	2	2	4
ENSG00000177042	CD4_TCM		4	2	2	2	2	2	2	2	2	4	4	2	2	4	2	2	4	2	2	2	2	4	2	2	2	2	2	4
ENSG00000177106	CD4_TCM		4	4	4*	4*	2	2	4*	2	2	4	4	4	4*	4	4*	4*	4*	2	2	2	1	1	2	2	4*	4*	2	4
ENSG00000177156	CD4_TCM		4	4	2	2	2	2	2	2	2	4	2	2	2	4	2	2	2	2	2	2	4	2	4	2	2	2	2	4
ENSG00000177225	CD4_TCM		2	2	2	2	2	2	2	2	2	2	2	2	2	2	2	2	2	2	2	2	2	2	2	2	2	2	2	2
ENSG00000177595	CD4_TCM		2	2	2	2	2	2	2	2	2	2	2	2	2	2	2	2	2	2	2	2	2	2	2	2	2	2	2	2
ENSG00000177600	CD4_TCM		4	2	4*	4	2	2	2	2	2	4	4	4	2	4*	4*	2	2	4	2	2	4	2	2	2	2	2	2	4
ENSG00000177697	CD4_TCM		4	2	2	2	2	2	2	2	2	4	2	2	2	4	2	2	1	2	2	2	4	4	2	2	2	2	2	4
ENSG00000177830	CD4_TCM		4	2	2	2	2	2	2	2	2	2	2	2	2	2	2	2	2	4*	2	2	4	2	2	2	2	2	2	4
ENSG00000177951	CD4_TCM		4	2	2	2	2	2	2	2	2	4	2	2	2	4	2	2	2	2	2	2	4	2	2	2	2	2	2	4
ENSG00000177963	CD4_TCM		4	2	2	2	2	2	2	2	2	4	2	2	2	4	2	2	2	2	2	2	2	2	2	2	2	2	2	4
ENSG00000178202	CD4_TCM		4	2	4*	2	4*	2	4*	2	2	4	2	4*	2	2	2	2	4	2	2	2	2	2	2	2	2	2	4*	4
ENSG00000178301	CD4_TCM		4	2	2	2	2	2	2	2	2	4	2	2	2	2	2	2	4	2	2	2	2	2	2	2	2	2	2	4
ENSG00000179057	CD4_TCM		4	2	1	2	4*	1	2	1	1	1	4*	4	1	1	1	1	4*	2	2	1	1	1	1	2	1	1	2	4
ENSG00000179119	CD4_TCM		4	4	4*	2	2	4*	4*	2	2	4	4*	4*	2	4	2	2	4	4*	2	2	2	2	4*	2	4*	2	2	4
ENSG00000179240	CD4_TCM		2	2	2	2	2	2	2	2	2	2	2	2	2	2	2	2	2	2	2	2	2	2	2	2	2	2	2	2
ENSG00000179532	CD4_TCM		4	2	2	2	2	2	2	2	2	4	2	2	2	4	2	2	2	2	2	2	2	2	2	2	2	2	2	4
ENSG00000180773	CD4_TCM		4*	2	2	2	2	2	2	2	2	2	2	2	2	2	2	2	2	2	2	2	2	2	2	2	2	2	2	4*
ENSG00000182985	CD4_TCM		1	2	2	2	2	2	2	2	2	2	1	2	2	1	1	2	1	2	2	2	1	1	2	1	2	2	4	4
ENSG00000184014	CD4_TCM		4	2	2	2	2	2	2	2	2	2	2	2	2	2	2	2	2	2	2	2	2	2	2	2	2	2	2	4
ENSG00000184545	CD4_TCM		2	2	2	2	2	2	2	2	2	2	2	2	2	2	1	2	2	2	2	1	2	1	1	1	1	1	1	2
ENSG00000184743	CD4_TCM		4	2	2	2	2	2	2	2	2	4*	2	2	2	4	2	2	2	2	2	2	2	2	2	2	2	2	2	4
ENSG00000184956	CD4_TCM		4	2	2	2	2	2	2	2	2	4	2	2	2	2	2	2	2	2	2	2	2	2	2	2	2	2	2	4
ENSG00000185085	CD4_TCM		4	4	2	2	2	2	2	2	2	4	2	2	2	2	2	2	2	2	2	2	2	2	2	2	2	2	2	4
ENSG00000185201	CD4_TCM		4	4	4	4	2	2	4	2	2	4	4	4	2	4	2	2	4	4	4	2	4	4	2	2	2	2	2	4
ENSG00000185507	CD4_TCM		4	2	2	2	2	2	2	2	2	4	4	2	2	4	2	2	2	2	2	2	2	2	2	2	2	2	2	4
ENSG00000185522	CD4_TCM		4	1	1	1	2	1	1	2	1	1	1	1	1	1	1	1	2	2	2	2	4	2	4*	2	2	2	2	4
ENSG00000185627	CD4_TCM		4	4	2	2	2	2	2	2	2	4	4	4	2	4	2	2	2	2	2	2	2	2	2	2	2	2	2	4
ENSG00000187240	CD4_TCM		2	2	2	2	2	2	2	2	2	2	2	2	2	2	2	2	2	2	2	2	2	2	2	2	2	2	2	2
ENSG00000188771	CD4_TCM		4	4*	4*	2	4*	4*	2	4*	2	4	4*	4*	4*	4	4*	2	4	2	4	2	2	4*	4*	4*	2	4*	4*	4
ENSG00000196323	CD4_TCM		4	4	4	4	4*	4	4	4*	2	4	4*	4	4*	4	4*	2	4	4*	4*	4*	4*	4*	4*	4*	4*	2	4*	4
ENSG00000196914	CD4_TCM		4	2	2	2	2	2	2	2	2	4	2	2	2	2	2	2	2	2	2	2	2	2	2	2	2	2	2	4
ENSG00000197345	CD4_TCM		4	2	2	2	2	2	2	2	2	4	2	2	2	4	2	2	2	2	2	2	2	4	2	2	2	2	2	4
ENSG00000197702	CD4_TCM		1	4*	1	1	1	1	4*	1	1	1	1	1	1	1	1	1	1	1	1	1	1	1	1	1	1	1	1	4*
ENSG00000198168	CD4_TCM		2	2	2	2	2	2	2	2	2	2	2	2	2	4	2	2	4	2	2	2	2	4	2	2	2	2	2	4
ENSG00000198382	CD4_TCM		2	2	2	2	2	2	2	2	2	4	2	2	2	4	2	2	2	2	2	2	2	2	2	2	2	2	2	4
ENSG00000205531	CD4_TCM		4	2	2	2	2	2	2	2	2	2	4	2	2	2	2	2	2	2	2	2	2	2	2	2	2	2	2	4
ENSG00000214026	CD4_TCM		4	4	2	4	2	2	4	2	2	4	4	4	2	4	2	2	4	4	4	2	4	4	4	2	2	2	2	4
ENSG00000214872	CD4_TCM		2	2	2	2	2	2	2	2	2	2	2	2	2	2	2	2	2	2	2	2	2	2	2	2	2	2	2	2
ENSG00000228061	CD4_TCM		2	2	2	2	2	2	2	2	2	4	2	2	2	2	2	2	2	2	2	2	2	2	2	2	2	2	2	4
ENSG00000233930	CD4_TCM		2	2	2	2	1	2	2	1	1	4	1	2	2	2	1	2	1	2	2	1	1	1	1	1	1	1	1	4
ENSG00000235910	CD4_TCM		4	4*	2	2	2	4*	4*	4*	4*	4	4*	4*	2	4	4*	2	4	4*	2	2	4*	4*	2	2	2	4*	4*	4
ENSG00000236935	CD4_TCM		4	4	4*	4	4*	4	2	2	4*	4	4	4	4*	4	4*	4*	4	4	4	2	4	4*	4*	4*	2	4*	2	4
ENSG00000245573	CD4_TCM		2	2	2	2	2	2	2	2	2	2	2	2	2	4	2	2	4	2	2	2	2	2	2	2	2	2	2	4
ENSG00000246067	CD4_TCM		4	2	2	2	2	2	2	2	2	2	2	2	2	2	2	2	2	2	2	2	2	2	2	2	2	2	2	4
ENSG00000246174	CD4_TCM		4	4	2	4	2	2	2	2	1	4	4	4	2	1	4	2	1	4	4	2	1	1	1	2	1	2	2	4
ENSG00000246225	CD4_TCM		4	2	2	2	2	2	2	2	2	2	2	2	2	2	2	2	2	2	2	2	1	1	2	2	2	2	2	4
ENSG00000246790	CD4_TCM		4	2	1	2	2	2	2	2	2	1	2	2	2	2	2	2	1	1	1	1	1	1	1	1	1	1	1	4
ENSG00000248671	CD4_TCM		2	2	2	2	2	2	2	2	2	4*	2	2	2	2	2	2	2	2	2	2	2	2	2	2	2	2	2	4*
ENSG00000250303	CD4_TCM		4	4	4	4*	2	4	4	4*	2	4	2	4	2	4	4	4*	2	2	2	2	2	2	2	2	4*	2	4*	4
ENSG00000250519	CD4_TCM		1	2	2	2	2	2	2	2	1	4	1	2	2	4	2	2	4	2	2	2	4	2	2	2	2	1	2	4
ENSG00000251323	CD4_TCM		2	2	2	2	2	2	2	2	1	4	2	2	2	1	2	2	4	4	2	2	2	2	2	2	2	2	2	4
ENSG00000251562	CD4_TCM		4	2	2	2	2	2	2	2	2	4	2	2	2	4	2	2	4	4	2	2	2	2	2	2	2	2	2	4
ENSG00000251637	CD4_TCM		4	2	2	2	2	1	2	1	1	1	1	2	2	1	1	1	1	1	1	1	1	1	1	1	1	1	1	4
ENSG00000251661	CD4_TCM		4	4	2	4	2	4	4	2	2	4	4	4	2	4	2	2	4	2	1	1	1	2	1	1	1	1	2	4
ENSG00000254397	CD4_TCM		4	4	4	2	2	2	2	2	2	4	4	4	2	4	2	2	4	4	2	2	2	2	2	2	2	2	2	4
ENSG00000254418	CD4_TCM		4	2	2	1	2	4	2	2	2	4	2	2	2	4	2	2	4	4	4	2	1	1	1	1	1	1	2	4
ENSG00000254420	CD4_TCM		4	4*	2	4*	4*	4*	4	2	4*	2	2	2	2	4	2	4*	4	2	2	2	2	1	2	4*	2	2	2	4
ENSG00000254427	CD4_TCM		4	1	1	2	4*	1	1	4*	1	1	4	4	2	1	1	2	1	1	1	2	1	1	1	1	1	1	2	4
ENSG00000254459	CD4_TCM		4	4	4*	4*	2	2	4*	2	4*	4	4	4*	4*	4	2	2	4	4	4	2	4	2	4*	4*	4*	4*	2	4
ENSG00000254469	CD4_TCM		2	2	2	2	2	2	2	4*	2	2	2	2	2	2	2	2	2	4*	2	2	2	2	2	2	2	2	2	4*
ENSG00000254604	CD4_TCM		4	2	2	2	2	2	2	2	2	4	4	4	2	4	2	2	4	2	2	2	2	2	2	2	2	2	2	4
ENSG00000254682	CD4_TCM		4	4	4	4	2	4	4	4*	2	4	4	4	2	4	4	2	4	4	4	2	4	2	4*	2	2	2	2	4
ENSG00000254733	CD4_TCM		4	4	2	2	4*	4*	4*	2	4*	2	4	2	2	2	4*	4*	1	1	1	4*	4*	1	2	2	4*	2	2	4
ENSG00000254757	CD4_TCM		1	1	1	1	2	1	1	1	1	1	1	1	1	1	1	1	1	1	1	1	1	1	1	1	1	1	2	2
ENSG00000254837	CD4_TCM		2	2	2	2	2	2	2	2	2	4	2	2	2	2	2	2	1	2	2	2	1	2	2	2	2	2	2	4
ENSG00000254860	CD4_TCM		4	4	4	4	2	4	4	2	2	4	4	4	2	4	2	2	4	4	4	2	4	4	4	2	2	2	2	4
ENSG00000254968	CD4_TCM		4	1	1	4*	1	1	1	1	1	1	4*	4	1	4	1	1	2	2	1	2	1	1	2	2	2	4*	4*	4
ENSG00000255026	CD4_TCM		4	4	2	4	2	2	2	2	2	4	4	4	2	1	2	2	1	2	2	2	1	1	1	1	1	1	2	4
ENSG00000255031	CD4_TCM		4	2	2	2	2	2	2	2	2	2	2	2	2	4	2	2	1	2	2	2	2	2	2	2	2	2	2	4
ENSG00000255135	CD4_TCM		2	2	2	2	2	2	2	2	2	2	2	4*	2	2	2	2	2	2	2	2	2	2	2	2	2	2	2	4*
ENSG00000255153	CD4_TCM		4	1	1	2	2	2	2	2	2	4	2	4	2	1	2	2	1	1	2	2	1	2	2	2	2	2	2	4
ENSG00000255158	CD4_TCM		4	2	2	2	2	2	2	2	2	2	2	2	2	2	2	2	2	2	2	2	2	2	2	2	2	2	2	4
ENSG00000255284	CD4_TCM		4	4*	2	4*	2	2	4*	4*	4*	4	4*	4*	2	4	4*	4*	2	2	4*	4*	4*	2	4*	4*	2	2	2	4
ENSG00000255328	CD4_TCM		4	1	1	1	2	1	1	2	2	1	4	2	1	1	2	2	4	2	1	1	1	4	2	2	2	2	2	4
ENSG00000255367	CD4_TCM		4	2	1	2	4*	1	1	1	1	1	1	4*	4*	1	1	4*	1	1	1	1	1	1	1	1	1	1	2	4
ENSG00000255467	CD4_TCM		2	2	2	2	2	2	2	2	2	2	2	2	2	2	2	2	2	2	2	2	2	2	2	2	2	2	2	2
ENSG00000255468	CD4_TCM		4	2	2	2	2	2	2	2	2	4	2	2	2	1	2	2	2	2	2	2	1	1	2	2	2	2	2	4
ENSG00000255484	CD4_TCM		1	1	1	1	1	1	1	1	1	1	1	4	1	1	1	1	1	1	1	1	1	1	1	1	1	1	1	4
ENSG00000255503	CD4_TCM		4	2	1	2	2	2	2	2	2	2	2	2	2	2	2	2	2	2	2	2	1	2	2	2	2	2	2	4
ENSG00000255517	CD4_TCM		4	2	2	2	2	2	2	2	2	4	2	2	2	4	2	2	2	2	2	2	2	2	2	2	2	2	2	4
ENSG00000255717	CD4_TCM		2	2	2	2	2	2	2	2	2	2	2	2	2	4	2	2	2	2	2	2	2	2	2	2	2	2	2	4
ENSG00000256269	CD4_TCM		4	2	2	2	2	2	2	2	2	2	4*	2	2	2	2	2	2	2	2	2	4*	2	2	2	2	2	2	4
ENSG00000256947	CD4_TCM		2	1	1	1	1	2	4*	1	2	1	1	2	1	2	2	2	4*	1	1	1	1	2	1	1	1	1	2	4*
ENSG00000261098	CD4_TCM		4	2	2	2	2	2	2	2	2	4	2	2	2	4	2	2	4	2	2	2	2	2	2	2	2	2	2	4
ENSG00000262655	CD4_TCM		2	4	2	2	2	2	2	2	2	4	2	4	2	4	2	2	4	4	4	2	1	1	1	1	1	1	2	4
ENSG00000273415	CD4_TCM		1	2	2	2	2	2	2	2	1	4	4	2	2	4	1	2	1	1	1	1	1	1	1	1	1	1	1	4
ENSG00000278615	CD4_TCM		2	2	2	2	2	2	2	2	2	4	2	2	2	2	2	2	2	2	2	2	2	2	2	2	2	2	2	4
ENSG00000281386	CD4_TCM		4	1	1	1	1	1	1	1	1	1	1	2	1	1	1	1	1	1	1	1	1	1	1	1	1	1	1	4
ENSG00000285693	CD4_TCM		2	4*	2	2	4*	4*	2	4*	4*	2	2	4*	2	2	4*	4*	4*	4*	2	4*	2	2	4*	4*	2	2	2	4*
ENSG00000285696	CD4_TCM		4	2	2	2	2	2	2	2	2	2	4	4	2	2	2	2	4	2	2	2	2	2	2	2	2	2	2	4
ENSG00000285842	CD4_TCM		4	4	1	4	2	1	1	2	1	1	4	2	1	1	1	1	1	1	1	1	1	1	1	1	1	1	2	4
ENSG00000286044	CD4_TCM		4	2	2	2	2	2	2	2	2	2	2	2	2	4	2	2	1	1	1	2	2	1	2	2	2	1	2	4
ENSG00000287425	CD4_TCM		4	2	2	2	2	2	2	2	2	2	2	2	2	2	2	2	2	2	2	2	2	2	2	2	2	2	2	4
ENSG00000287426	CD4_TCM		4	4	1	4	2	1	1	2	1	1	4	4	1	1	1	1	1	1	1	1	1	1	1	1	1	1	1	4
ENSG00000288018	CD4_TCM		4	4*	2	2	4*	4*	4	2	4*	4	4*	4*	2	4	4*	4*	4	2	4*	2	4	4	2	2	4*	2	4*	4
ENSG00000288853	CD4_TCM		1	1	2	1	2	1	1	1	2	1	1	4*	4*	1	1	4*	2	2	2	2	2	2	2	4*	4*	4*	4*	4*
ENSG00000288907	CD4_TCM		4	2	2	2	2	2	2	2	2	2	2	2	2	2	2	2	2	2	2	2	2	4	2	2	2	2	2	4
ENSG00000289339	CD4_TCM		4	4*	4	2	2	2	4*	4*	2	4	4*	4*	2	4	4*	4*	4*	4*	4*	2	4*	4	4*	2	2	4*	2	4
ENSG00000289526	CD4_TCM		2	2	4*	4*	2	4*	4*	2	4*	4	2	4	2	4	4*	2	4*	2	2	1	4*	2	4*	1	1	4*	4*	4
ENSG00000291143	CD4_TCM		4	4*	2	2	2	2	2	2	2	4	2	2	2	2	2	2	2	2	2	2	2	4	2	2	2	2	2	4
ENSG00000291173	CD4_TCM		2	2	2	2	2	2	2	2	2	2	2	2	2	2	2	2	4	2	2	2	1	1	1	1	1	1	2	4
ENSG00000291186	CD4_TCM		4	2	2	2	2	4*	2	2	2	4	2	4	2	1	2	2	1	2	2	2	1	4	2	2	2	2	2	4
ENSG00000003056	CD4_TCM		4	4	2	2	2	2	2	2	2	4	2	2	2	4	2	2	2	2	2	2	2	2	2	2	2	2	2	4
ENSG00000004478	CD4_TCM		4	4*	4*	2	2	4*	4*	2	2	2	4*	4*	2	4*	4*	2	2	4*	4*	2	4*	2	4*	2	2	2	2	4
ENSG00000005175	CD4_TCM		2	2	4*	2	2	2	4*	2	2	2	2	2	2	4	2	2	4*	2	2	2	2	4*	2	2	2	2	2	4
ENSG00000006831	CD4_TCM		2	2	2	2	2	2	2	2	2	4	2	2	2	2	2	2	2	2	2	2	2	2	2	2	2	2	2	4
ENSG00000010626	CD4_TCM		2	2	2	2	2	2	2	2	2	4	2	2	2	2	2	2	2	2	2	2	2	2	2	2	2	2	2	4
ENSG00000013573	CD4_TCM		4	4	4	4	2	4	4	2	4*	4	4	4	2	4	4	2	4	4	4	2	4	4	4	4*	4*	4*	4*	4
ENSG00000013583	CD4_TCM		4	2	2	2	2	2	2	2	2	2	2	2	2	2	2	2	2	2	2	2	2	2	2	2	2	2	2	4
ENSG00000015153	CD4_TCM		4	2	2	2	2	2	2	2	2	4	2	2	2	4	2	2	2	2	2	2	2	2	2	2	2	2	2	4
ENSG00000022840	CD4_TCM		2	2	2	2	2	2	2	2	2	2	2	2	2	2	2	2	2	2	2	2	2	2	2	2	2	2	2	2
ENSG00000023697	CD4_TCM		2	4*	2	2	2	2	2	2	2	4	2	2	2	2	2	2	2	2	2	2	2	2	2	2	2	2	2	4
ENSG00000050426	CD4_TCM		4	4	2	2	2	2	2	2	2	4	2	4	2	2	2	2	2	2	2	2	2	2	2	2	2	2	2	4
ENSG00000050438	CD4_TCM		4	2	2	2	2	2	2	2	2	2	2	4*	2	2	2	2	2	4*	2	2	2	4*	2	2	2	2	2	4
ENSG00000051825	CD4_TCM		4	2	2	2	2	2	2	2	2	2	2	2	2	4	2	2	2	2	2	2	2	2	2	2	2	2	2	4
ENSG00000052126	CD4_TCM		4	4	2	4	2	4	4	4*	4*	4	4	4	2	4	2	4*	1	1	1	4*	2	4*	4*	4*	2	2	2	4
ENSG00000059804	CD4_TCM		1	4	4*	4*	2	4*	4	4*	4*	4	1	4*	2	4	4*	4*	4	4*	2	2	4*	2	4*	2	4*	4*	2	4
ENSG00000060237	CD4_TCM		4	2	2	2	2	2	2	2	2	4	2	2	2	4	2	2	2	2	2	2	2	2	2	2	2	2	2	4
ENSG00000061987	CD4_TCM		4	2	2	2	2	2	2	2	2	4	2	2	2	4	2	2	4*	2	2	2	2	2	2	2	2	2	2	4
ENSG00000064115	CD4_TCM		4	2	2	2	2	2	2	2	2	4	2	2	2	4	2	2	2	4	2	2	2	2	2	2	2	2	2	4
ENSG00000069493	CD4_TCM		4	4	2	4	2	4*	2	2	2	4	4*	4	2	4	2	2	4	4	4	2	4	4	2	2	2	2	2	4
ENSG00000070018	CD4_TCM		4	2	1	2	2	1	1	2	2	1	2	2	2	1	1	1	4	2	2	2	2	2	2	2	2	2	4*	4
ENSG00000072609	CD4_TCM		4	2	4*	2	2	2	2	2	2	2	2	2	2	2	2	2	2	2	2	2	4	2	2	2	2	2	2	4
ENSG00000073614	CD4_TCM		4	2	2	2	2	2	2	2	2	2	4	2	2	4	2	2	4	2	2	2	4*	2	2	2	2	2	2	4
ENSG00000075415	CD4_TCM		4	4	2	2	2	2	2	2	2	2	4	2	2	4	2	2	4	2	2	2	2	2	2	2	2	2	2	4
ENSG00000076067	CD4_TCM		4	4	4	2	2	4	4	2	2	4	2	4	2	4	2	2	4	4	4	2	4	2	2	2	2	2	2	4
ENSG00000076108	CD4_TCM		4	2	2	2	2	2	2	2	2	2	2	2	2	2	2	2	2	2	2	2	2	2	2	2	2	2	2	4
ENSG00000076555	CD4_TCM		4	2	2	2	2	2	2	2	2	4	2	2	2	4	2	2	4	4	2	2	4	2	2	2	2	2	2	4
ENSG00000078237	CD4_TCM		2	4*	2	4*	4*	2	2	2	2	4	4*	2	2	2	4*	2	4*	4*	4*	2	2	2	2	2	2	2	2	4
ENSG00000081760	CD4_TCM		2	2	2	2	2	2	2	2	2	4	2	2	2	4	2	2	2	2	4	2	2	2	2	2	2	2	2	4
ENSG00000082805	CD4_TCM		4	4	4	2	4*	4	4	4*	4*	4	4	4	4*	4	4	2	4	2	4*	2	4	4	4*	2	2	2	4*	4
ENSG00000087448	CD4_TCM		4	2	2	2	2	2	2	2	2	2	4	2	2	2	2	2	2	2	2	2	2	2	2	2	2	2	2	4
ENSG00000087470	CD4_TCM		4	4*	4*	4*	4*	4*	4*	4*	2	4	4	4*	4*	4	2	2	4	4*	4*	2	4*	4*	2	4*	4*	4*	2	4
ENSG00000088992	CD4_TCM		1	2	2	4*	2	2	4*	2	4*	4	1	2	4*	4	4*	2	1	4*	4	2	2	4	2	2	4*	4*	2	4
ENSG00000089041	CD4_TCM		4	4*	2	2	2	2	2	2	2	4	2	2	2	4	2	2	4*	4*	4	2	1	2	2	2	2	2	2	4
ENSG00000089053	CD4_TCM		2	2	2	2	2	2	2	2	2	4	2	2	2	4	2	2	2	2	2	2	2	2	2	2	2	2	2	4
ENSG00000089693	CD4_TCM		4	2	2	2	2	2	2	2	2	2	2	2	2	4	2	2	2	2	2	2	2	2	2	2	2	2	2	4
ENSG00000102189	CD4_TCM		4	4	4*	2	2	4*	4*	4*	4*	4	4	4	4*	4	4*	2	2	4	2	4*	2	4	2	4*	2	2	2	4
ENSG00000110841	CD4_TCM		2	2	2	2	2	2	2	1	2	2	2	2	2	1	2	2	4	2	2	2	2	1	2	2	2	2	2	4
ENSG00000110848	CD4_TCM		4	2	2	2	2	2	4	2	2	4	2	2	2	4	2	2	2	2	2	2	2	2	2	2	2	2	2	4
ENSG00000110851	CD4_TCM		4	2	2	2	2	2	2	2	2	4	2	2	2	4	2	2	4	2	2	2	2	2	2	2	2	2	2	4
ENSG00000110871	CD4_TCM		2	2	2	2	2	2	2	2	2	4	2	4*	2	2	2	2	2	2	2	2	2	2	2	2	2	2	2	4
ENSG00000110911	CD4_TCM		2	2	2	2	2	2	2	2	2	2	2	2	2	2	2	2	2	4*	2	2	2	2	2	2	2	2	2	4*
ENSG00000110925	CD4_TCM		2	2	2	2	2	2	2	2	2	2	2	2	2	2	2	2	2	2	2	2	2	2	2	2	2	2	2	2
ENSG00000110931	CD4_TCM		2	2	2	2	2	2	2	2	2	2	2	2	2	2	4*	2	2	2	2	2	2	4	2	2	2	2	2	4
ENSG00000110987	CD4_TCM		4	2	2	1	2	2	1	2	2	4	4	2	2	1	2	2	4	2	4	2	2	4	2	2	2	2	2	4
ENSG00000111011	CD4_TCM		4	2	2	2	2	2	2	2	2	4	2	2	2	4	2	2	4	2	2	2	2	2	2	2	2	2	2	4
ENSG00000111142	CD4_TCM		2	2	2	2	2	2	2	2	2	2	2	2	2	4	2	2	2	2	2	2	2	2	2	2	2	2	2	4
ENSG00000111203	CD4_TCM		2	2	2	2	2	2	2	2	2	2	2	2	2	2	2	2	2	2	2	2	2	2	2	2	2	2	2	2
ENSG00000111237	CD4_TCM		4	2	2	2	2	2	2	2	2	2	2	2	2	2	2	2	4	2	4	2	4	4	2	2	2	2	2	4
ENSG00000111266	CD4_TCM		4	4	4	4	2	4	4	2	2	4	2	4	2	4	2	2	2	4	2	2	1	2	2	2	2	2	2	4
ENSG00000111328	CD4_TCM		2	2	2	2	2	2	2	2	2	2	2	4*	2	4	2	2	2	2	2	2	4	4	2	2	2	2	2	4
ENSG00000111371	CD4_TCM		2	2	2	2	2	2	2	2	2	2	2	4	2	2	2	2	2	2	2	2	2	2	2	2	2	2	2	4
ENSG00000111412	CD4_TCM		2	2	2	2	2	2	2	2	2	2	2	2	2	4	2	2	4	2	2	2	2	2	2	2	2	2	2	4
ENSG00000111450	CD4_TCM		4	4	4*	4	4*	4	4	4*	2	4	4	4	4*	4	4*	4*	2	4	2	2	4	4	4*	4*	2	4*	2	4
ENSG00000111536	CD4_TCM		1	4	4*	1	2	2	2	2	2	4	1	2	2	1	2	1	2	2	4	2	1	1	1	1	1	1	2	4
ENSG00000111554	CD4_TCM		4	2	2	2	2	2	2	2	2	2	2	2	2	2	2	2	2	2	2	2	4	2	2	2	2	2	2	4
ENSG00000111581	CD4_TCM		4	2	2	4	2	2	2	2	2	4	2	4	2	4	2	2	4	2	2	2	2	2	2	2	2	2	2	4
ENSG00000111615	CD4_TCM		2	2	2	2	2	2	2	2	2	2	2	2	2	2	2	2	2	2	2	2	2	2	2	2	2	2	2	2
ENSG00000111642	CD4_TCM		2	2	2	2	2	2	2	2	2	2	2	2	2	2	2	2	2	2	2	2	2	2	2	2	2	2	2	2
ENSG00000111647	CD4_TCM		2	2	2	2	2	2	2	2	2	2	2	2	2	2	2	2	2	2	2	2	2	2	2	2	2	2	2	2
ENSG00000111666	CD4_TCM		4	4	4	4	4*	4*	4	4*	2	4	4	4	2	4	2	4*	2	4*	2	4*	4	4	2	2	2	2	2	4
ENSG00000111669	CD4_TCM		4	2	2	2	2	2	2	2	2	4	4	2	2	4	2	2	4	2	4	2	2	2	2	2	2	2	2	4
ENSG00000111670	CD4_TCM		4	2	2	2	2	2	2	2	2	2	2	2	2	2	2	2	2	2	4*	2	4*	2	2	2	2	2	2	4
ENSG00000111671	CD4_TCM		4	4	4*	4*	4*	4	2	2	4*	4	4	2	2	4	4*	4*	4	2	2	4*	2	4	4*	4*	2	2	2	4
ENSG00000111674	CD4_TCM		2	2	2	2	2	2	2	2	2	4	2	2	2	4	1	2	4	2	2	2	1	1	1	1	1	1	2	4
ENSG00000111678	CD4_TCM		4	4	4	4	2	4	4	2	2	4	4	4	2	4	4	2	4	4	4	2	2	4	2	2	2	2	2	4
ENSG00000111725	CD4_TCM		2	2	2	2	2	2	2	2	2	4	2	2	2	2	2	4*	4	2	2	2	2	2	2	2	2	2	2	4
ENSG00000111729	CD4_TCM		2	2	2	2	2	2	2	2	2	2	2	2	2	2	2	2	4	4	4	2	2	4*	2	2	2	2	2	4
ENSG00000111737	CD4_TCM		4*	2	2	4*	4*	2	2	2	2	2	4*	4*	2	2	2	2	4*	4*	4*	2	2	2	2	2	2	4*	2	4*
ENSG00000118307	CD4_TCM		4	2	2	2	2	2	2	2	2	4	2	2	2	4	2	2	4	2	2	2	2	2	2	2	2	2	2	4
ENSG00000118596	CD4_TCM		4	2	2	2	2	2	2	2	2	2	2	2	2	4*	2	2	2	2	2	2	2	2	2	2	2	2	2	4
ENSG00000118600	CD4_TCM		4	2	2	2	2	2	2	2	2	2	4	4*	4*	2	4*	4*	2	2	4*	4*	4*	2	2	4*	4*	4*	2	4
ENSG00000120647	CD4_TCM		2	4	2	2	2	2	2	2	2	2	2	2	2	4	2	2	4	2	2	2	2	2	2	2	2	2	2	4
ENSG00000120860	CD4_TCM		2	2	2	2	2	2	2	2	2	4	2	2	2	4	2	2	2	2	2	2	2	2	2	2	2	2	2	4
ENSG00000121316	CD4_TCM		4	2	2	2	2	2	2	2	2	2	2	2	2	2	2	2	2	2	2	2	2	2	4*	2	2	2	2	4
ENSG00000121350	CD4_TCM		4	4	4*	4*	2	2	4*	4*	2	4	4*	4	4*	4	4*	2	2	4	2	2	4*	4*	2	2	4*	4*	2	4
ENSG00000121380	CD4_TCM		4	2	2	2	2	2	2	2	1	2	2	2	4*	1	1	2	2	2	2	2	2	4	2	1	2	2	2	4
ENSG00000122966	CD4_TCM		1	2	2	2	2	2	1	2	1	2	1	2	2	1	1	2	2	2	2	2	1	2	1	1	2	1	4*	4*
ENSG00000122971	CD4_TCM		4	2	2	2	2	2	2	2	2	2	2	2	2	2	2	2	2	2	2	2	2	2	2	2	2	2	2	4
ENSG00000122986	CD4_TCM		4	2	2	4*	2	2	2	2	2	4	2	2	2	2	2	2	2	2	2	2	2	2	2	2	2	2	2	4
ENSG00000123066	CD4_TCM		2	2	2	2	2	2	2	2	2	2	2	2	2	2	2	2	2	2	2	2	2	2	2	2	2	2	2	2
ENSG00000123106	CD4_TCM		2	2	2	2	2	2	2	2	2	2	2	2	2	2	2	2	2	2	2	2	2	2	2	2	2	2	2	2
ENSG00000123268	CD4_TCM		2	2	2	2	2	2	2	2	2	4	2	2	2	4	2	2	2	2	2	2	2	2	2	2	2	2	2	4
ENSG00000123329	CD4_TCM		4	2	2	2	2	2	2	2	2	2	2	2	2	2	2	2	2	2	2	2	2	4	2	2	2	2	2	4
ENSG00000123415	CD4_TCM		4	2	2	2	2	2	2	2	2	4	2	2	2	4	2	2	2	2	2	2	2	2	2	2	2	2	2	4
ENSG00000123416	CD4_TCM		4	2	4*	4*	2	4*	4*	2	2	4	4*	4*	2	4	2	2	2	4*	2	2	2	2	2	2	2	2	2	4
ENSG00000123427	CD4_TCM		1	4	1	1	2	1	2	1	1	1	1	1	2	1	1	2	1	1	1	2	2	1	2	2	2	2	2	4
ENSG00000126838	CD4_TCM		4	4	4	4	2	4	4	2	2	4	4	4	2	4	2	1	2	2	2	2	1	1	2	2	2	2	2	4
ENSG00000127311	CD4_TCM		4	4	2	2	2	2	4	2	2	4	2	4	2	4	4	2	4	2	2	2	4	2	2	2	2	2	2	4
ENSG00000127328	CD4_TCM		4	4	2	2	2	2	2	2	2	4	2	2	2	4	2	2	2	2	2	2	4	2	2	2	2	2	2	4
ENSG00000127337	CD4_TCM		4	2	2	2	2	2	2	2	2	4	2	2	2	4	2	2	4	2	2	2	4	4	2	2	2	2	2	4
ENSG00000130035	CD4_TCM		1	2	1	2	2	1	1	2	1	4	1	2	2	4	1	2	4	2	2	2	4	1	2	2	2	2	2	4
ENSG00000130038	CD4_TCM		4	4	2	2	2	4	2	2	2	4	2	2	2	4	2	2	2	2	2	2	2	2	2	2	2	2	2	4
ENSG00000130921	CD4_TCM		4	2	2	2	2	2	2	2	2	4	2	2	2	2	2	2	2	2	2	2	2	2	2	2	2	2	2	4
ENSG00000134285	CD4_TCM		4	4	4*	2	2	4	2	4*	4*	4	4	4	2	4	2	2	4	4*	4	2	4*	2	2	2	2	2	2	4
ENSG00000134287	CD4_TCM		2	2	2	2	2	2	2	2	2	2	2	2	2	2	2	2	2	2	2	2	2	2	2	2	2	2	2	2
ENSG00000135124	CD4_TCM		4	2	2	4	2	2	2	2	2	4	2	2	2	4	2	2	2	4	4	2	2	4	2	2	2	2	2	4
ENSG00000135392	CD4_TCM		2	2	2	2	2	2	2	2	2	2	2	2	2	2	2	2	2	2	2	2	2	2	2	2	2	2	2	2
ENSG00000135404	CD4_TCM		4*	2	2	2	2	2	2	2	2	2	2	2	2	2	2	2	2	4	2	2	2	4	2	4	2	2	2	4
ENSG00000135437	CD4_TCM		4	2	2	2	2	2	2	2	2	4	2	4	2	4	2	2	4	4	2	2	4	2	2	2	2	4	2	4
ENSG00000135457	CD4_TCM		4	2	2	2	2	2	2	2	2	2	2	2	2	2	2	2	2	2	2	2	2	2	2	2	2	2	2	4
ENSG00000135469	CD4_TCM		4	4*	4*	2	2	2	2	2	2	4*	2	2	2	2	2	2	2	2	2	2	2	2	2	2	2	2	2	4
ENSG00000135643	CD4_TCM		4	2	2	2	2	2	2	2	2	4	2	2	2	4	2	2	2	2	2	2	4	4	2	2	2	2	2	4
ENSG00000135655	CD4_TCM		4	2	2	4	2	2	2	2	2	2	2	2	2	2	2	2	2	2	2	2	4	2	2	2	2	2	2	4
ENSG00000135677	CD4_TCM		2	2	2	2	2	2	2	2	2	2	2	2	2	2	2	2	2	2	2	2	4*	2	2	2	2	2	2	4*
ENSG00000136003	CD4_TCM		4	2	2	4*	2	2	4	2	2	4	4*	4	2	4	2	2	4	4	4	2	4	4	2	2	2	2	2	4
ENSG00000136014	CD4_TCM		4	4	2	2	2	2	2	2	2	4	4	4	2	4	1	2	4	2	2	2	1	1	1	1	1	1	2	4
ENSG00000136040	CD4_TCM		2	2	2	2	2	2	2	2	2	4	2	2	2	4	2	2	4	2	2	2	2	4	2	2	2	2	2	4
ENSG00000136044	CD4_TCM		4	2	2	4*	2	4*	4*	4*	2	4	2	4	2	2	2	2	2	2	2	2	2	2	4*	2	4*	2	4*	4
ENSG00000139055	CD4_TCM		4	2	2	2	2	2	2	2	2	2	4	2	2	4	2	2	2	2	2	2	2	2	2	2	2	2	2	4
ENSG00000139117	CD4_TCM		4	4	4	4	2	4	4	2	2	4	4	4	4*	4	4	2	4	4	4	2	2	2	4*	2	2	2	4*	4
ENSG00000139132	CD4_TCM		1	4	1	2	2	1	1	2	2	1	2	2	2	1	4	2	4	2	4	2	4	4	2	2	2	2	2	4
ENSG00000139182	CD4_TCM		4	2	4	2	2	4	2	2	2	4	2	2	2	4	4	2	2	2	2	2	4	2	2	2	2	2	2	4
ENSG00000139187	CD4_TCM		4	4	4	2	2	4	4	2	2	4	2	2	2	4	2	2	2	2	2	2	2	2	2	2	2	2	2	4
ENSG00000139190	CD4_TCM		4	2	2	2	2	2	2	2	2	4	4	2	2	4	2	2	2	4	2	2	2	4	2	2	2	2	2	4
ENSG00000139192	CD4_TCM		2	2	2	2	2	2	2	2	4*	4	4	2	2	4	2	2	2	2	2	2	2	2	2	2	2	2	2	4
ENSG00000139194	CD4_TCM		4	2	2	2	2	2	2	2	2	4	2	2	2	4	2	2	2	2	2	2	2	2	2	2	2	2	2	4
ENSG00000139318	CD4_TCM		2	2	2	2	2	2	2	2	2	2	2	2	2	2	2	2	2	2	2	2	1	2	2	2	2	2	2	2
ENSG00000139344	CD4_TCM		4	2	2	2	2	2	2	2	2	4	4*	2	2	4	2	2	1	2	4*	2	4	2	2	1	2	1	2	4
ENSG00000139350	CD4_TCM		2	2	2	2	2	2	2	2	2	2	2	2	2	4	2	2	2	2	2	2	4	4*	2	2	2	2	2	4
ENSG00000139537	CD4_TCM		4	2	2	2	2	2	2	2	2	2	2	2	2	4	2	2	2	2	2	2	4	2	2	2	2	2	2	4
ENSG00000139546	CD4_TCM		2	2	2	2	2	2	2	2	2	2	2	2	2	2	2	2	2	2	2	2	2	2	2	2	2	2	2	2
ENSG00000139610	CD4_TCM		4	1	1	1	2	1	1	2	1	1	4	1	1	1	1	1	1	1	1	2	4	1	1	1	1	1	1	4
ENSG00000139624	CD4_TCM		4	4	2	2	2	2	2	2	2	4	4	2	2	4	2	2	2	2	2	2	4	2	2	2	2	2	2	4
ENSG00000139625	CD4_TCM		4*	2	2	2	2	2	2	2	2	2	2	2	2	2	2	2	4*	2	2	2	2	2	2	2	2	2	2	4*
ENSG00000139626	CD4_TCM		4	4	2	4	2	2	2	2	2	2	4	4	2	2	4*	4*	4	2	2	2	2	1	2	2	2	2	4*	4
ENSG00000139629	CD4_TCM		4	2	2	4*	2	4*	4*	2	2	2	4*	4*	4*	4*	4*	4*	2	2	2	2	2	2	2	2	2	2	2	4
ENSG00000139631	CD4_TCM		4	2	2	2	2	2	2	2	2	4	2	4	2	2	2	2	4	4	2	2	2	2	2	2	2	2	2	4
ENSG00000139697	CD4_TCM		4	2	2	2	2	2	2	2	2	2	2	2	2	4	2	2	4	4	2	2	4	2	2	2	2	2	2	4
ENSG00000139714	CD4_TCM		4	2	2	4	2	4*	2	2	4*	2	4	4	2	2	4*	2	4*	2	2	2	2	2	4*	2	2	2	4*	4
ENSG00000139722	CD4_TCM		2	2	2	2	2	2	2	4*	2	2	2	2	4*	2	2	4*	2	2	2	4*	2	2	4*	2	2	4*	2	4*
ENSG00000139726	CD4_TCM		4	4	2	2	2	2	2	2	2	4	2	4	2	4	2	2	4	4	2	2	2	2	2	2	2	2	2	4
ENSG00000150967	CD4_TCM		2	2	2	2	2	2	2	2	2	2	2	2	2	2	2	2	2	2	2	2	2	2	2	2	2	2	2	2
ENSG00000150977	CD4_TCM		2	2	2	2	2	2	2	2	2	2	2	2	2	2	2	2	2	2	2	2	2	2	2	2	2	2	2	2
ENSG00000151135	CD4_TCM		4	2	2	4*	2	2	2	2	2	4	4	2	2	2	2	2	4	2	4	2	4	2	2	2	2	2	2	4
ENSG00000151176	CD4_TCM		4*	4	2	2	2	2	2	2	2	2	2	2	2	4	2	2	2	2	2	2	2	2	2	2	2	2	2	4
ENSG00000151233	CD4_TCM		2	2	2	2	2	2	2	2	2	4	2	2	2	4	2	2	2	2	2	2	2	2	2	2	2	2	2	4
ENSG00000151491	CD4_TCM		4	2	2	2	2	2	2	2	2	2	2	2	2	2	2	2	2	2	2	2	2	2	2	2	2	2	2	4
ENSG00000151746	CD4_TCM		4	4	2	2	2	2	2	2	2	4	2	2	2	4	2	2	4	2	2	2	4	4	2	2	2	2	2	4
ENSG00000155957	CD4_TCM		4	4	4	4*	2	4*	4*	2	4*	4	4	4	4*	4	2	4*	2	2	2	2	4	4	4*	4	4*	2	2	4
ENSG00000155974	CD4_TCM		4	2	2	2	2	2	2	2	2	2	2	2	2	2	2	2	2	2	2	2	4	1	2	2	2	2	2	4
ENSG00000157837	CD4_TCM		4	2	2	2	2	2	2	2	2	4	2	2	2	4	2	2	2	2	2	2	2	2	2	2	2	2	2	4
ENSG00000157895	CD4_TCM		2	2	2	4	2	2	2	2	2	2	2	2	2	2	2	2	2	2	2	2	2	2	2	2	2	2	4*	4
ENSG00000158023	CD4_TCM		1	2	1	1	2	1	1	1	1	1	2	2	2	1	1	2	2	2	2	2	2	2	2	2	2	2	2	2
ENSG00000161638	CD4_TCM		2	2	2	2	2	2	2	2	2	2	2	2	2	2	2	2	1	1	1	1	2	2	2	2	2	2	2	2
ENSG00000161813	CD4_TCM		2	2	2	2	2	2	2	2	2	4	2	2	2	4	2	2	2	2	2	2	2	2	2	2	2	2	2	4
ENSG00000165714	CD4_TCM		4	4	4	2	2	4	4	2	2	4	2	4	2	4	4	2	2	2	2	2	2	2	2	2	2	2	2	4
ENSG00000165972	CD4_TCM		2	2	2	2	2	2	2	2	1	4*	2	2	2	1	2	2	2	2	2	2	1	1	2	2	2	2	2	4*
ENSG00000166532	CD4_TCM		4	2	2	2	2	2	2	2	2	4	2	2	2	2	2	2	4	2	2	2	2	2	2	2	2	2	2	4
ENSG00000166896	CD4_TCM		4	2	2	2	2	2	2	2	2	4	2	2	2	4	2	2	4	4	2	2	4	4	2	2	2	2	2	4
ENSG00000166987	CD4_TCM		2	2	2	2	2	2	2	2	2	2	2	2	2	2	2	2	2	2	2	2	2	2	2	2	2	2	2	2
ENSG00000167272	CD4_TCM		2	2	2	2	2	2	2	2	2	4	2	2	2	4	2	2	2	2	2	2	2	2	2	2	2	2	2	4
ENSG00000167528	CD4_TCM		4	2	2	2	2	2	2	2	2	2	2	2	2	4	2	2	2	2	2	2	4	4	2	2	2	2	2	4
ENSG00000167768	CD4_TCM		1	1	1	1	2	1	1	1	2	1	1	4	1	1	1	1	1	1	1	1	1	1	1	1	1	1	2	4
ENSG00000168778	CD4_TCM		4	2	2	2	2	2	2	2	2	4	2	2	2	4	1	2	2	2	2	2	1	4	2	2	2	2	2	4
ENSG00000170486	CD4_TCM		4	1	1	1	1	2	1	2	1	1	4	2	1	4	1	2	1	1	1	1	1	1	1	1	1	1	1	4
ENSG00000170627	CD4_TCM		2	2	2	2	2	2	2	2	2	2	2	2	2	2	2	2	2	2	2	2	2	2	2	2	2	2	2	2
ENSG00000171310	CD4_TCM		4	4	4*	4	2	2	2	2	2	4	4	2	2	4	2	2	2	2	2	2	2	2	2	2	2	2	2	4
ENSG00000171840	CD4_TCM		4	2	2	4	2	2	2	2	2	2	2	2	2	2	2	2	4	2	2	2	2	2	2	2	2	2	4*	4
ENSG00000173208	CD4_TCM		4	4	2	4*	2	2	2	2	2	4	4*	2	2	4*	2	2	2	2	2	2	1	1	2	2	2	2	2	4
ENSG00000173262	CD4_TCM		4	1	1	2	2	1	1	1	1	1	2	2	2	1	1	1	1	1	1	1	2	1	2	1	1	1	2	4
ENSG00000173401	CD4_TCM		2	2	2	2	2	2	2	2	2	4	2	2	2	4	2	2	2	2	2	2	1	2	2	2	2	2	2	4
ENSG00000173598	CD4_TCM		4	4*	2	2	2	2	2	2	2	4*	4*	4*	2	4*	2	2	4	2	4*	2	2	4*	2	2	2	2	2	4
ENSG00000174718	CD4_TCM		4	4	4	4	2	4	4	2	2	4	4	4	2	4	2	2	4	2	2	2	4	2	2	2	2	2	2	4
ENSG00000174989	CD4_TCM		4	2	2	2	2	2	2	2	2	4	2	2	2	4	2	2	2	2	2	2	4	4	2	2	2	2	2	4
ENSG00000175548	CD4_TCM		4	2	2	2	2	4*	4*	4*	4*	4	2	2	2	2	4*	2	4*	2	2	2	4*	2	2	4*	2	4*	2	4
ENSG00000175782	CD4_TCM		2	2	2	2	2	2	2	2	2	2	2	2	2	2	2	2	4	2	2	2	2	2	2	2	2	2	2	4
ENSG00000175899	CD4_TCM		4	4	4	4	2	4	4	2	2	4	4	4	2	4	4	1	2	2	2	2	2	2	2	2	2	2	2	4
ENSG00000176422	CD4_TCM		2	2	2	2	2	2	2	2	2	4	2	2	2	4	2	2	2	2	2	2	2	2	2	2	2	2	2	4
ENSG00000176834	CD4_TCM		4	4*	2	4*	2	4*	4*	2	2	4*	2	4*	2	1	2	2	4*	4*	4*	2	2	1	2	4*	4*	4*	4*	4
ENSG00000176915	CD4_TCM		4	2	4*	2	2	2	2	4*	2	2	4*	4*	2	4*	4*	2	2	2	2	2	4	2	2	2	2	2	4*	4
ENSG00000177119	CD4_TCM		2	2	2	2	2	2	2	2	2	4	2	2	2	4	2	4*	2	2	4	2	2	2	2	2	2	2	2	4
ENSG00000177406	CD4_TCM		4	2	2	2	2	2	2	2	2	4	2	2	2	2	2	2	2	2	2	2	2	2	2	2	2	2	2	4
ENSG00000178449	CD4_TCM		4	2	2	2	2	2	2	2	2	4	2	2	2	4	2	2	4	2	2	2	2	2	2	2	2	2	2	4
ENSG00000178498	CD4_TCM		2	2	2	2	2	2	2	2	2	2	2	2	2	2	2	2	1	2	2	2	1	1	1	2	2	2	2	2
ENSG00000178878	CD4_TCM		4	2	2	4	2	2	2	2	2	4	4	4	2	4	2	2	4	2	2	2	2	2	2	2	2	2	2	4
ENSG00000179088	CD4_TCM		4	2	2	2	2	2	2	2	2	2	2	2	2	2	1	2	2	2	4*	2	1	2	2	2	2	4	2	4
ENSG00000179104	CD4_TCM		4	4*	2	4*	4*	4*	2	2	2	4	4*	4*	2	4	4*	2	2	2	4*	2	2	2	4*	4*	2	4*	2	4
ENSG00000179295	CD4_TCM		2	2	2	2	2	2	2	2	2	2	2	2	2	2	2	2	2	2	2	2	2	2	2	2	2	2	2	2
ENSG00000180481	CD4_TCM		4	1	1	1	2	1	1	2	1	1	4	4	2	1	1	1	1	1	1	1	1	1	1	2	1	2	2	4
ENSG00000180881	CD4_TCM		4	2	2	4	2	2	2	2	2	4	2	4	2	4	2	2	4	2	2	2	2	2	2	2	2	2	2	4
ENSG00000182326	CD4_TCM		4	2	2	2	2	2	2	2	2	2	2	2	2	2	2	2	2	2	2	2	2	2	2	2	2	2	2	4
ENSG00000182544	CD4_TCM		4	2	2	2	2	2	2	2	2	2	2	2	2	2	2	2	2	2	2	2	2	2	2	2	2	2	2	4
ENSG00000183150	CD4_TCM		4	2	2	2	2	2	2	2	2	4	2	4	2	4	1	2	1	1	2	2	1	1	2	1	1	1	2	4
ENSG00000183283	CD4_TCM		2	2	2	2	2	2	2	2	2	2	2	2	2	2	2	2	2	2	2	2	2	2	2	2	2	2	2	2
ENSG00000183735	CD4_TCM		4	2	2	2	2	2	2	2	2	2	2	2	2	2	2	2	2	2	2	2	2	2	2	2	2	2	2	4
ENSG00000184271	CD4_TCM		4	2	2	2	2	2	2	2	2	2	2	2	2	2	2	2	2	2	2	2	2	2	2	2	2	2	2	4
ENSG00000184613	CD4_TCM		4	2	2	2	2	2	2	2	2	2	2	2	2	2	2	2	2	2	2	2	2	2	2	2	2	2	2	4
ENSG00000184752	CD4_TCM		4	4	2	4	2	4	2	2	2	4	4	4	2	4	4	2	2	2	2	2	4	4	4	2	2	2	2	4
ENSG00000185591	CD4_TCM		2	2	2	4*	2	2	4*	2	4*	2	2	4*	2	4	2	2	4*	2	2	2	2	4*	2	2	2	2	2	4
ENSG00000186815	CD4_TCM		2	2	2	2	2	2	2	2	2	2	2	2	2	2	2	2	4	2	2	2	2	2	2	2	2	2	2	4
ENSG00000186908	CD4_TCM		2	4*	2	2	2	2	2	2	2	2	2	2	2	2	2	2	2	2	2	2	2	2	2	2	2	2	2	4*
ENSG00000187109	CD4_TCM		4	2	2	4	2	2	2	2	2	2	2	2	2	2	2	2	2	2	2	2	2	4	2	2	2	2	2	4
ENSG00000188026	CD4_TCM		4	2	2	2	2	2	2	2	2	2	4	2	2	2	2	2	4	2	2	2	2	2	2	2	2	2	2	4
ENSG00000189238	CD4_TCM		1	4	2	1	1	2	2	1	1	4	1	2	2	4	1	1	1	1	2	1	1	1	1	1	1	1	1	4
ENSG00000196458	CD4_TCM		4	2	2	2	2	2	2	2	2	4	4	2	2	4	2	2	4	4	2	2	4	2	2	2	2	2	2	4
ENSG00000196465	CD4_TCM		2	2	2	2	2	2	2	2	2	2	2	2	2	2	2	2	2	2	2	2	2	2	2	2	2	2	2	2
ENSG00000196668	CD4_TCM		2	1	1	1	2	1	1	1	2	1	2	1	1	1	1	1	2	4	2	2	2	4	2	2	2	2	2	4
ENSG00000196876	CD4_TCM		4	4	4	4	2	4*	2	1	1	4	4	4	2	4	2	2	2	2	1	2	1	1	1	2	2	2	2	4
ENSG00000197728	CD4_TCM		1	4	4	4	4	4	4	4	4	4	4	4	4	4	4	4	4	4	4	4	4	1	4	4	4	4	4	4
ENSG00000198015	CD4_TCM		4	4	4	2	2	2	2	2	2	4	4	4	2	4	2	2	4	4	4	2	4	2	2	2	2	2	2	4
ENSG00000198040	CD4_TCM		4	4	2	2	2	2	2	2	2	4	4	2	2	4	2	2	2	2	2	2	4	2	2	2	2	2	2	4
ENSG00000198673	CD4_TCM		4	2	2	4	2	2	2	2	2	2	2	2	2	2	2	2	2	2	2	2	2	2	2	2	2	2	2	4
ENSG00000205323	CD4_TCM		4	4*	2	2	4*	2	4*	2	2	2	4*	4*	4*	2	4*	2	2	4*	4*	2	2	2	2	2	2	2	2	4
ENSG00000205885	CD4_TCM		4	4	2	4	2	4	2	2	2	4	4	2	2	4	2	2	2	2	4	2	4	2	2	2	2	2	2	4
ENSG00000211455	CD4_TCM		2	2	2	2	2	2	2	2	2	2	2	2	2	4	2	2	2	2	2	2	2	2	2	2	2	2	2	4
ENSG00000212127	CD4_TCM		4	2	2	2	2	2	2	2	2	4	2	4	2	2	2	2	4	2	2	2	2	2	2	2	2	2	2	4
ENSG00000213782	CD4_TCM		2	2	2	2	2	2	2	2	2	2	4*	2	2	2	2	2	2	2	2	2	2	2	2	2	2	2	2	4*
ENSG00000214772	CD4_TCM		4	2	2	2	2	2	2	2	2	4	2	2	2	4	2	2	2	2	2	2	2	2	2	2	2	2	2	4
ENSG00000214851	CD4_TCM		4	4	4	2	2	4	4	2	2	4	2	4	2	4	4	1	1	1	1	2	1	1	2	1	2	1	2	4
ENSG00000226091	CD4_TCM		1	1	1	2	2	1	1	1	1	1	2	1	2	1	1	2	1	1	1	2	4	2	2	2	2	2	2	4
ENSG00000226711	CD4_TCM		4	2	2	2	2	2	2	2	2	2	2	2	2	2	2	2	2	2	2	2	2	1	2	2	2	2	2	4
ENSG00000231887	CD4_TCM		4	4*	4	4*	2	4*	4*	2	2	4	4	4	4*	4	4*	4*	4	4	4	4*	4	4*	4*	4*	4*	2	2	4
ENSG00000235162	CD4_TCM		4	4	2	2	2	2	4	2	2	4	2	4	2	4	2	2	2	2	2	2	2	2	2	2	2	2	2	4
ENSG00000237248	CD4_TCM		4	2	2	2	2	4	4	2	2	4	4	4	2	4	2	2	1	1	1	2	1	1	2	2	2	2	2	4
ENSG00000245105	CD4_TCM		4	4	4	2	2	4	4	2	2	4	4	4	2	4	4	1	1	1	1	2	2	1	2	2	2	2	2	4
ENSG00000246705	CD4_TCM		2	2	2	2	2	2	2	2	2	2	2	2	2	4	2	2	4	2	2	2	2	2	2	2	2	2	2	4
ENSG00000247157	CD4_TCM		4	4	2	2	2	2	2	2	2	2	2	2	2	4	4	2	4	2	4	2	2	1	2	2	2	2	2	4
ENSG00000247363	CD4_TCM		4	2	2	2	2	2	2	2	2	2	4	2	2	2	2	2	2	2	2	2	1	1	1	2	2	2	2	4
ENSG00000247498	CD4_TCM		2	2	2	2	2	2	2	2	2	2	2	2	2	2	2	2	4	2	2	2	2	2	2	2	2	2	2	4
ENSG00000247774	CD4_TCM		4	2	2	4	2	2	2	2	2	4	2	2	2	4	2	2	2	4	2	2	2	2	2	2	2	2	2	4
ENSG00000251301	CD4_TCM		1	4	4	4*	2	4	4	2	2	4	1	4	4*	4	4	4*	4	2	2	4*	2	4	2	2	2	2	4*	4
ENSG00000255150	CD4_TCM		2	2	2	2	2	2	2	2	2	2	2	2	2	2	2	2	2	2	2	4*	2	2	2	2	2	2	2	4*
ENSG00000255621	CD4_TCM		2	2	1	2	2	2	2	2	2	1	2	2	2	1	2	2	1	2	1	2	2	2	2	2	2	2	2	2
ENSG00000255670	CD4_TCM		4	4	4	2	2	4	2	2	2	4	2	2	2	4	4	2	2	2	2	2	2	2	2	2	2	2	2	4
ENSG00000255733	CD4_TCM		4	4	2	2	2	4	4	2	2	4	4	4	2	4	4	2	4	1	4	2	1	1	2	1	4	2	2	4
ENSG00000255837	CD4_TCM		4	2	2	2	2	2	2	2	2	2	2	2	2	4	2	2	2	2	2	2	2	2	2	2	2	2	2	4
ENSG00000255882	CD4_TCM		4	2	2	2	2	2	2	2	2	2	2	1	2	2	2	2	2	1	1	2	1	2	2	2	2	1	2	4
ENSG00000255946	CD4_TCM		2	2	2	2	2	2	2	2	2	4	2	2	2	1	2	2	2	2	2	2	2	2	2	2	2	2	2	4
ENSG00000256092	CD4_TCM		4	2	2	2	2	2	2	2	2	4	2	2	2	4	2	2	2	2	2	2	2	2	2	2	2	2	2	4
ENSG00000256128	CD4_TCM		1	4	2	2	2	2	2	2	2	4	1	2	2	4	2	2	1	2	2	2	1	1	1	1	1	1	1	4
ENSG00000256271	CD4_TCM		4	2	2	2	2	2	2	2	2	4	2	2	2	4	2	2	1	1	1	1	1	1	1	1	1	1	2	4
ENSG00000256537	CD4_TCM		4	2	2	2	2	2	2	2	2	2	2	2	2	2	2	2	2	2	2	2	2	2	2	2	2	2	2	4
ENSG00000256862	CD4_TCM		4	2	2	2	2	2	2	2	2	2	4	4	2	2	2	2	1	1	1	1	1	1	2	2	1	1	2	4
ENSG00000257027	CD4_TCM		4	2	2	2	2	2	2	2	2	4	2	2	2	4	2	2	2	2	2	2	2	2	2	2	2	2	2	4
ENSG00000257176	CD4_TCM		4	2	2	2	2	2	2	2	2	4	4	4	2	4	2	2	4	2	4	2	4	4	2	2	2	2	2	4
ENSG00000257218	CD4_TCM		4	2	2	2	2	2	2	2	2	2	2	2	2	4	2	2	4	2	2	2	2	2	2	2	2	2	2	4
ENSG00000257261	CD4_TCM		4	4	4	4	2	4	4	2	2	4	4	4	2	4	4	2	4	4	4	2	4	4	4	4*	2	2	4*	4
ENSG00000257279	CD4_TCM		4	4*	4*	2	2	2	2	4*	2	4	2	4*	2	4	2	2	2	2	2	2	2	2	2	4*	2	4*	2	4
ENSG00000257303	CD4_TCM		2	2	2	2	2	2	4*	2	2	2	2	2	2	2	2	2	2	2	2	2	2	2	2	2	2	2	2	4*
ENSG00000257337	CD4_TCM		4	4*	4*	2	2	4*	4	2	2	4	4	4*	2	4	2	2	4	4	2	2	2	2	2	2	2	2	2	4
ENSG00000257433	CD4_TCM		4	2	2	2	2	2	2	2	2	4	2	2	2	4	2	2	4	4	2	2	4	4	4	2	2	2	2	4
ENSG00000257495	CD4_TCM		4	1	1	1	1	1	1	2	1	1	4	2	1	4	1	1	1	1	1	1	1	1	1	1	1	1	1	4
ENSG00000257496	CD4_TCM		4	4	4	4	2	4	4	2	2	4	4	4	2	4	2	2	4	4	4	2	4	2	2	2	2	2	2	4
ENSG00000257497	CD4_TCM		4	2	2	4	2	2	2	2	2	4	4*	2	2	4	2	2	2	2	2	2	2	2	2	2	2	2	2	4
ENSG00000257526	CD4_TCM		4	2	1	2	2	1	1	2	2	1	2	2	2	4	2	2	4	2	2	2	4	4	2	2	4*	2	2	4
ENSG00000257727	CD4_TCM		2	2	2	2	2	2	2	2	2	4	2	2	2	2	2	2	2	2	2	2	2	2	2	2	2	2	2	4
ENSG00000257906	CD4_TCM		1	1	1	2	2	1	2	1	1	1	1	2	2	1	1	1	1	4	4	2	1	1	1	1	1	1	1	4
ENSG00000257924	CD4_TCM		1	1	1	2	2	1	1	1	2	1	4	2	2	1	1	1	1	4	4	2	1	1	1	1	1	1	1	4
ENSG00000257925	CD4_TCM		4	2	4*	2	2	2	2	2	2	2	2	2	2	2	2	2	2	2	2	2	1	1	2	2	1	2	1	4
ENSG00000258017	CD4_TCM		4	2	2	2	2	2	2	2	2	2	2	2	2	2	2	2	2	4	2	2	2	2	2	2	2	2	2	4
ENSG00000258181	CD4_TCM		4	2	2	2	2	2	2	2	2	2	2	2	2	2	2	2	2	2	2	2	1	1	2	2	2	2	2	4
ENSG00000258285	CD4_TCM		2	2	2	2	2	2	2	2	2	2	2	2	2	2	2	2	2	2	2	2	1	2	2	2	2	2	2	2
ENSG00000260329	CD4_TCM		2	2	2	2	2	2	2	2	2	2	2	2	2	2	2	2	1	1	1	2	1	1	1	1	2	1	2	2
ENSG00000261324	CD4_TCM		4	2	2	2	2	2	2	2	2	2	2	2	2	4	2	2	2	2	2	2	2	2	2	2	2	2	2	4
ENSG00000270344	CD4_TCM		4	2	2	2	2	2	2	2	2	4	2	2	2	4	2	2	2	2	2	2	2	2	2	2	2	2	2	4
ENSG00000272368	CD4_TCM		4	2	2	2	2	2	2	2	2	4	2	2	2	4	2	2	2	2	2	2	2	2	2	2	2	2	2	4
ENSG00000274979	CD4_TCM		4	1	1	2	2	1	1	1	1	1	2	2	1	1	1	1	1	1	1	1	1	1	1	1	1	1	1	4
ENSG00000275119	CD4_TCM		4	4	2	4	2	2	2	2	2	4	4	2	2	4	2	2	4	4	4	2	4	4	2	2	2	2	2	4
ENSG00000276136	CD4_TCM		2	2	2	2	2	2	2	2	2	4	2	2	2	4	2	2	2	2	2	2	2	2	2	2	2	2	2	4
ENSG00000277851	CD4_TCM		4*	2	2	2	2	2	2	2	2	4	4	2	2	4	4	2	2	2	2	2	2	4	2	2	2	2	2	4
ENSG00000278126	CD4_TCM		4	2	2	2	1	2	2	1	1	2	2	2	1	1	1	1	1	2	2	2	1	1	1	1	1	1	2	4
ENSG00000284634	CD4_TCM		4	4	4	4	2	4	2	2	4*	4	4	4	2	4	4	4	4	4	4	2	4	4*	2	4*	4*	2	4*	4
ENSG00000286563	CD4_TCM		4	2	2	2	2	2	2	2	2	4	2	2	2	1	2	2	2	2	2	2	1	1	1	2	2	2	2	4
ENSG00000286895	CD4_TCM		4	2	2	2	2	1	2	2	1	2	4	2	2	1	1	2	4	4	2	2	2	2	2	2	2	2	2	4
ENSG00000288729	CD4_TCM		4	1	1	1	2	1	1	1	1	1	2	4	1	1	1	1	1	1	1	1	1	1	1	1	1	1	1	4
ENSG00000289154	CD4_TCM		4	4	2	2	2	2	2	2	2	4	4*	2	2	2	2	2	2	2	2	2	2	2	2	2	2	2	2	4
ENSG00000289476	CD4_TCM		4	2	2	2	2	2	2	2	2	2	2	2	2	1	2	2	1	2	2	2	2	1	2	2	2	2	2	4
ENSG00000290048	CD4_TCM		4	4	2	4	2	4	4	2	2	4	2	4	2	4	2	2	2	2	2	2	2	2	2	2	2	2	2	4
ENSG00000290571	CD4_TCM		2	2	2	2	2	2	2	2	2	2	2	2	2	2	2	2	2	2	2	2	1	1	1	2	2	2	2	2
ENSG00000290576	CD4_TCM		2	2	2	2	2	2	2	2	2	2	2	2	2	2	2	2	2	2	2	2	1	1	1	2	2	2	2	2
ENSG00000291107	CD4_TCM		4	4	4	4	4*	4	4	4	4*	4	4	4	2	4	4	4*	4	4	4	2	4	4	4*	4*	2	4*	4*	4
ENSG00000291171	CD4_TCM		4	4*	4*	2	4*	4*	4*	2	4*	4	4	4	2	4	4*	2	4*	4	2	4*	4*	2	2	2	2	4*	4*	4
ENSG00000291182	CD4_TCM		4	4*	2	4*	2	4*	2	2	2	4	2	2	4*	4	2	2	4	4*	4*	4*	2	2	2	2	4*	2	2	4
ENSG00000291190	CD4_TCM		4	4	2	2	2	4	2	2	2	4	2	4	2	4	2	2	1	1	1	1	1	1	1	1	2	1	2	4
ENSG00000291254	CD4_TCM		1	2	2	1	1	2	2	2	2	4	1	2	2	4	2	2	1	1	1	1	1	1	1	1	1	1	2	4
ENSG00000023516	CD4_TCM		2	2	2	2	2	2	2	2	2	2	2	2	2	4	2	2	2	4	2	2	2	2	2	2	2	2	2	4
ENSG00000032742	CD4_TCM		4	4	4*	4	4*	2	4*	2	2	4	4	4	2	4	4*	2	4	4	4	4*	4	4	4	4*	4*	2	4*	4
ENSG00000068650	CD4_TCM		4	2	4*	4*	2	2	2	4*	4*	4	4	2	4*	2	2	4*	4	4*	4	4*	2	2	2	2	2	2	4*	4
ENSG00000073910	CD4_TCM		2	4	2	2	2	2	2	2	2	4	2	4	2	2	2	2	4	2	4	2	2	4	2	2	2	2	2	4
ENSG00000083544	CD4_TCM		2	2	2	2	2	2	2	2	2	4*	2	2	2	2	2	2	2	2	2	2	2	2	2	2	2	2	2	4*
ENSG00000088387	CD4_TCM		4	4	2	2	2	2	2	2	2	4	4	4	2	4	2	2	4	4	2	2	2	2	2	2	2	2	2	4
ENSG00000102524	CD4_TCM		4	4	2	2	2	2	2	2	2	4	2	2	2	2	2	2	2	2	2	2	2	2	2	2	2	2	2	4
ENSG00000102580	CD4_TCM		2	2	2	2	2	2	2	2	2	2	2	2	2	2	2	2	2	4	2	2	2	2	2	2	2	2	2	4
ENSG00000102710	CD4_TCM		4	2	2	2	2	2	2	2	2	4	2	2	2	4	2	2	2	2	2	2	2	2	2	2	2	2	2	4
ENSG00000102743	CD4_TCM		4	2	2	2	2	2	2	2	2	2	2	2	2	2	2	2	2	2	2	2	2	2	2	2	2	2	2	4
ENSG00000102760	CD4_TCM		2	2	2	2	2	2	2	2	2	4	2	2	2	4	2	2	2	2	2	2	2	2	2	2	2	2	2	4
ENSG00000102780	CD4_TCM		4	2	2	2	2	2	2	2	2	4	2	2	2	2	2	2	1	2	2	2	2	2	2	2	2	2	2	4
ENSG00000102805	CD4_TCM		4	2	2	2	2	2	2	2	2	2	2	2	2	2	2	2	4	2	2	2	2	2	2	2	2	2	2	4
ENSG00000118922	CD4_TCM		2	2	2	2	2	2	2	2	4*	4	2	2	2	4	2	2	2	2	2	2	2	2	2	2	2	2	2	4
ENSG00000120675	CD4_TCM		4	4	4	4	2	4	4	2	2	4	4	4	2	4	4	2	4	4	4	2	1	4	4	2	2	2	2	4
ENSG00000120696	CD4_TCM		2	2	2	2	2	2	2	2	2	2	2	2	2	4	2	2	2	2	2	2	4*	2	2	2	2	2	2	4
ENSG00000122034	CD4_TCM		4	4	2	2	2	2	2	2	2	4	2	2	2	2	2	2	2	2	2	2	2	2	2	2	2	2	2	4
ENSG00000122043	CD4_TCM		1	2	1	2	2	1	1	1	1	1	1	2	2	1	1	1	1	1	1	2	1	1	1	1	1	1	1	2
ENSG00000123179	CD4_TCM		4	4	4	4	2	4	4	2	2	4	4	4	2	4	4	2	4	4	4	2	4	4	4	2	2	2	2	4
ENSG00000125246	CD4_TCM		4	2	2	2	2	2	2	2	2	4	2	4	2	2	2	2	4	2	2	2	2	2	2	2	2	2	2	4
ENSG00000125247	CD4_TCM		4	2	2	2	2	2	4	2	2	4	2	2	2	4	2	2	4	2	2	2	2	2	2	2	2	2	2	4
ENSG00000125257	CD4_TCM		2	2	2	2	2	4	2	2	2	2	2	2	2	2	2	2	2	2	2	2	2	2	2	2	2	2	2	4
ENSG00000126217	CD4_TCM		2	2	1	2	2	2	2	2	2	4	2	2	1	1	2	1	2	2	4	2	1	1	2	1	1	1	2	4
ENSG00000126226	CD4_TCM		2	2	2	2	2	2	2	2	2	4	2	2	2	2	2	2	2	2	2	2	2	2	2	2	2	2	2	4
ENSG00000130177	CD4_TCM		4	4	2	4	2	4	4	2	2	4	4	4	2	4	2	2	4	4	4*	2	4	2	2	2	2	2	2	4
ENSG00000132938	CD4_TCM		1	1	1	1	2	1	2	1	1	1	1	4	2	1	1	2	1	1	2	2	1	1	2	1	2	2	2	4
ENSG00000132953	CD4_TCM		2	2	2	2	2	2	2	2	2	2	2	4*	2	2	2	2	2	4*	2	2	2	2	2	2	2	2	2	4*
ENSG00000133103	CD4_TCM		4	2	2	2	2	2	2	2	2	4	2	2	2	4	2	2	4	2	2	2	4	4	2	2	2	2	2	4
ENSG00000133106	CD4_TCM		4	4	4	4	2	4	4	2	2	4	4	4	2	4	2	2	4	4	4	2	2	2	2	2	2	2	2	4
ENSG00000134864	CD4_TCM		4	4*	4*	4	2	4*	2	4*	2	4	4*	4	2	4	4*	2	1	4	2	2	4	4	4	4*	2	2	2	4
ENSG00000134897	CD4_TCM		4	4*	4*	4	4*	4*	4*	2	2	4	2	2	4*	4	2	4*	4*	4*	2	2	2	1	4*	2	4*	2	2	4
ENSG00000134905	CD4_TCM		4	4*	4*	2	2	2	4*	4*	2	4	4	4*	4*	4	4*	4*	2	4*	4*	2	4	4	4*	2	2	4*	2	4
ENSG00000136098	CD4_TCM		4	2	2	2	2	2	2	2	2	4	1	2	2	4*	2	2	2	2	2	2	2	2	2	2	2	2	2	4
ENSG00000136104	CD4_TCM		4	2	2	2	2	2	2	2	2	4	4	2	2	4	2	2	4	2	2	2	4	2	2	2	2	2	2	4
ENSG00000136108	CD4_TCM		4	2	4*	4*	4*	4*	2	2	4*	4*	4*	4*	2	4	2	4*	4	4	4*	2	2	4*	4*	2	2	2	2	4
ENSG00000136111	CD4_TCM		4	4	2	2	2	2	2	2	2	4	2	2	2	2	2	2	4	1	4	2	2	2	2	2	2	2	2	4
ENSG00000136144	CD4_TCM		4	4	2	4*	2	2	4*	4*	4*	4	2	4	4*	4	4*	2	4	4	4	4*	4	4	4*	2	2	2	2	4
ENSG00000136147	CD4_TCM		4	2	2	2	2	2	2	2	2	2	4	2	2	2	2	2	2	2	2	2	2	4	2	2	2	2	2	4
ENSG00000136169	CD4_TCM		4	2	2	2	2	2	2	2	2	2	2	2	2	2	2	2	2	2	2	2	2	2	2	2	2	2	2	4
ENSG00000139496	CD4_TCM		2	2	2	2	2	2	2	2	2	2	2	2	2	2	2	2	2	2	2	2	2	2	2	2	2	2	2	2
ENSG00000139508	CD4_TCM		4	2	2	2	2	2	2	2	2	4	2	2	2	4	2	2	2	2	2	2	2	2	2	2	2	2	2	4
ENSG00000139514	CD4_TCM		4	4	2	2	2	2	4	2	2	4	4	2	2	4	2	2	4	4	2	2	2	2	2	2	2	2	2	4
ENSG00000139517	CD4_TCM		2	2	2	2	2	2	2	2	2	4	2	2	2	2	2	2	2	2	2	2	2	2	2	2	2	2	2	4
ENSG00000139746	CD4_TCM		2	2	2	2	2	2	2	2	2	2	2	2	2	2	2	2	4	2	2	2	2	2	2	2	2	2	2	4
ENSG00000150403	CD4_TCM		2	2	2	2	2	2	2	2	2	4	2	2	2	4	2	2	2	2	2	2	2	2	2	2	2	2	2	4
ENSG00000150457	CD4_TCM		1	4	2	1	2	2	2	2	2	4	2	2	2	4	2	2	2	2	2	2	2	2	2	2	2	2	2	4
ENSG00000151773	CD4_TCM		4	4	4*	4	4*	4*	4	2	4*	4	4	4	2	4	4*	4*	4	4	4	2	4	4	4*	2	2	2	2	4
ENSG00000151849	CD4_TCM		4	2	2	2	2	2	2	2	2	2	2	2	2	2	2	2	2	2	2	2	2	2	2	2	2	2	2	4
ENSG00000152207	CD4_TCM		2	2	4*	4*	4*	4*	2	2	4*	2	4*	4*	2	2	2	2	1	1	1	1	2	2	4*	1	4*	4*	2	4*
ENSG00000152749	CD4_TCM		4	4	2	2	2	4*	4*	2	2	4	2	4*	2	4	2	2	2	4*	4	4*	4	4*	4*	4*	2	2	2	4
ENSG00000152767	CD4_TCM		4	2	2	2	2	2	2	2	2	2	2	2	2	2	2	2	2	2	2	2	2	2	2	2	2	2	2	4
ENSG00000153495	CD4_TCM		4	2	2	2	2	4*	2	2	1	4*	4*	4*	2	4	1	2	2	2	2	2	1	1	2	2	4*	2	2	4
ENSG00000165416	CD4_TCM		4	4*	4*	2	2	2	2	4*	2	2	4*	2	4*	4	4*	2	4*	4	4*	4*	4*	4	2	2	4*	4*	2	4
ENSG00000165475	CD4_TCM		4	2	2	2	2	2	2	2	2	2	2	2	2	2	2	2	2	2	4	2	2	2	2	2	2	2	2	4
ENSG00000165487	CD4_TCM		2	2	2	2	2	2	2	2	2	4	2	2	2	4	2	2	2	2	4	2	2	2	2	2	2	2	2	4
ENSG00000165572	CD4_TCM		2	2	2	2	2	2	2	2	2	2	2	2	2	1	2	2	1	1	1	2	2	2	2	2	2	2	2	2
ENSG00000169062	CD4_TCM		4	4	2	4	2	2	2	2	2	4	4	2	2	4	2	2	4	2	4	2	2	2	2	2	2	2	2	4
ENSG00000172766	CD4_TCM		4	2	2	2	2	2	2	2	2	2	4	4	2	4	2	2	2	2	2	2	2	2	2	2	2	2	2	4
ENSG00000172915	CD4_TCM		4	4	1	4	2	4*	4	4*	2	4	4	4	2	4	4	4*	4	4	2	4*	4	4	2	4*	2	2	2	4
ENSG00000173141	CD4_TCM		2	2	2	2	2	2	2	2	2	4	2	2	2	2	2	2	2	2	2	2	2	2	2	2	2	2	2	4
ENSG00000176124	CD4_TCM		4	4	4*	4	4*	4	1	2	2	4	4	4	2	1	2	2	4	4	4	2	2	4*	2	2	4*	4*	2	4
ENSG00000178695	CD4_TCM		2	1	1	2	2	1	1	2	2	1	2	2	2	1	1	2	1	1	2	2	2	2	2	2	2	2	2	2
ENSG00000179630	CD4_TCM		1	2	1	2	2	1	2	1	2	1	1	2	2	1	2	2	2	2	2	2	2	2	2	2	2	2	2	2
ENSG00000180776	CD4_TCM		4	2	2	2	2	2	2	2	2	4	2	4*	2	4	2	2	2	2	2	2	2	2	2	2	2	2	2	4
ENSG00000182957	CD4_TCM		2	2	2	2	2	4	2	2	2	2	2	2	2	2	2	2	2	2	2	2	2	2	2	2	2	2	2	4
ENSG00000183087	CD4_TCM		1	1	1	1	2	1	1	2	1	1	1	1	1	1	1	1	4	2	2	2	2	2	2	2	2	2	2	4
ENSG00000185989	CD4_TCM		2	2	2	2	2	2	2	2	2	4	2	2	2	4	2	2	4	2	2	2	2	2	2	2	2	2	2	4
ENSG00000186047	CD4_TCM		1	4	4*	4	4*	4*	1	2	2	4	4	4	4*	1	2	2	4	2	4	2	4	4*	2	2	2	2	2	4
ENSG00000186184	CD4_TCM		4	4	2	4	2	2	2	2	2	4	4	4	2	4	2	2	4	4	2	2	4	4	2	2	2	2	2	4
ENSG00000188243	CD4_TCM		4	2	2	4	2	2	4	2	2	4	4	4	2	4	2	2	4	4	4	2	2	2	2	2	2	2	2	4
ENSG00000196199	CD4_TCM		4	4	2	4	2	2	4*	2	2	4	4	4*	2	4	4*	4*	4	4*	4	2	4*	4*	2	4*	4*	2	2	4
ENSG00000198176	CD4_TCM		4	2	2	2	2	2	2	2	2	2	2	2	2	4	2	2	2	2	2	2	2	2	2	2	2	2	2	4
ENSG00000213995	CD4_TCM		2	2	2	2	2	2	2	2	2	2	4	2	2	4	2	2	2	2	2	2	4	2	2	2	2	2	2	4
ENSG00000224356	CD4_TCM		1	4	2	4	4*	2	4*	2	1	4	1	4	2	4	4*	4*	1	2	4*	2	1	2	1	1	2	1	4*	4
ENSG00000224429	CD4_TCM		4	2	2	2	2	2	2	2	2	4	2	2	2	4	2	2	2	2	4	2	4	2	2	2	2	2	2	4
ENSG00000226240	CD4_TCM		4	2	1	2	2	1	1	2	1	2	2	2	1	1	1	1	1	1	1	1	1	1	1	1	1	1	1	4
ENSG00000227354	CD4_TCM		2	2	2	2	2	2	2	2	2	2	2	2	2	4	2	2	2	2	2	2	1	2	2	2	2	2	2	4
ENSG00000228889	CD4_TCM		2	2	2	2	2	2	2	2	2	2	2	2	2	4	2	2	2	2	2	2	2	2	2	2	2	2	2	4
ENSG00000230490	CD4_TCM		2	2	2	2	2	2	2	2	2	4	2	2	2	4	2	2	2	2	2	2	2	2	2	2	2	2	2	4
ENSG00000231607	CD4_TCM		2	2	2	2	2	2	2	2	2	2	2	2	2	2	2	2	2	2	2	2	2	2	2	2	2	2	2	2
ENSG00000232162	CD4_TCM		4	4	2	2	2	4	2	2	2	4	4	4	2	4	2	2	4	4	4	2	4	4	2	2	2	2	2	4
ENSG00000233672	CD4_TCM		2	2	2	2	2	2	2	2	2	2	2	2	2	1	2	2	2	2	4	2	4	2	2	2	2	2	2	4
ENSG00000233695	CD4_TCM		4	4	1	4	2	1	1	2	4*	1	4	4	2	1	2	4*	4	4	4	2	4	4	2	2	4*	2	2	4
ENSG00000235532	CD4_TCM		4*	2	1	4*	4*	2	1	2	1	4*	2	4*	2	1	1	2	1	1	1	1	1	1	1	1	1	1	1	4*
ENSG00000236778	CD4_TCM		4	4*	2	4*	2	2	2	4*	2	2	4	4	4*	2	4*	2	4	4*	2	2	4*	2	4*	2	4*	4*	4*	4
ENSG00000244754	CD4_TCM		2	2	2	2	2	2	2	2	2	4	2	2	2	2	4	2	2	2	2	2	2	2	2	2	2	2	2	4
ENSG00000260910	CD4_TCM		4	1	1	1	1	1	1	1	1	1	2	2	1	1	1	1	1	1	1	1	1	1	1	1	1	1	1	4
ENSG00000260992	CD4_TCM		4	2	1	2	2	1	2	2	1	1	2	2	2	1	1	2	1	1	2	1	1	1	1	1	1	1	1	4
ENSG00000272274	CD4_TCM		4	1	2	2	2	2	1	2	1	4	2	2	2	1	1	2	1	2	2	2	1	1	1	2	1	2	2	4
ENSG00000274922	CD4_TCM		4	1	1	2	2	1	1	1	1	1	1	1	2	1	1	1	1	1	1	2	2	2	2	1	2	2	1	4
ENSG00000275202	CD4_TCM		2	2	2	2	2	2	2	2	2	2	2	2	2	2	2	2	2	2	2	2	2	2	2	2	2	2	2	2
ENSG00000275294	CD4_TCM		4	2	2	4	2	2	2	2	2	4	4*	4*	2	4	2	2	4	2	4*	2	2	2	2	2	2	2	2	4
ENSG00000278238	CD4_TCM		2	4*	4*	4*	2	2	4*	2	2	4*	4*	2	2	4*	2	2	4*	2	4*	4*	1	2	2	2	4*	4*	4*	4*
ENSG00000283199	CD4_TCM		2	2	2	2	2	2	2	2	2	2	2	2	2	4	2	2	2	2	2	2	2	2	2	1	1	1	2	4
ENSG00000286330	CD4_TCM		4	2	1	2	2	2	1	2	2	2	4	2	2	1	1	2	2	2	2	1	1	1	1	1	1	1	1	4
ENSG00000288016	CD4_TCM		4	4	2	2	2	2	2	2	2	4	2	2	2	4	2	2	4	2	1	1	1	1	2	2	2	2	2	4
ENSG00000290856	CD4_TCM		4	2	2	2	2	2	2	2	2	4	2	4	2	4	2	2	2	2	2	2	2	2	2	2	2	2	2	4
ENSG00000291046	CD4_TCM		4	2	2	2	2	2	4	2	2	4	2	2	2	4	2	2	4	2	2	2	2	2	2	2	2	2	2	4
ENSG00000006432	CD4_TCM		4	2	2	2	2	2	2	2	2	2	2	4	2	4	4	2	2	2	2	2	1	1	2	1	2	2	2	4
ENSG00000011114	CD4_TCM		2	2	2	2	2	2	2	2	2	2	2	4	2	2	2	2	2	2	2	1	4	2	2	2	2	2	2	4
ENSG00000012963	CD4_TCM		2	2	2	2	2	2	2	2	2	2	2	2	2	2	2	2	2	2	2	2	2	2	2	2	2	2	2	2
ENSG00000015133	CD4_TCM		4	4	2	2	2	2	2	2	2	2	2	2	2	2	2	2	2	2	4	2	2	2	2	2	2	2	2	4
ENSG00000023608	CD4_TCM		4	4*	4	4*	4*	2	4*	2	4*	4	2	2	2	4	4*	2	4*	4	4*	2	4*	4*	2	2	2	2	2	4
ENSG00000033170	CD4_TCM		4	4	2	2	2	2	2	2	2	4	4	2	2	4	2	2	2	2	2	2	2	2	2	2	2	2	2	4
ENSG00000042088	CD4_TCM		4	2	2	2	2	2	2	2	2	2	2	2	2	4	2	2	2	2	2	2	4	2	2	2	2	2	2	4
ENSG00000042317	CD4_TCM		4	2	2	2	2	2	2	2	2	4	2	2	2	4	2	2	2	2	2	2	2	2	2	2	4*	2	2	4
ENSG00000054983	CD4_TCM		4	2	2	2	2	2	2	2	2	2	2	2	2	2	2	2	2	2	2	2	4	4	2	2	2	2	4*	4
ENSG00000063761	CD4_TCM		4	2	2	2	2	2	2	2	2	2	4	2	2	4	2	2	2	2	2	2	4	2	2	2	2	2	2	4
ENSG00000070367	CD4_TCM		2	2	2	2	2	2	2	2	2	2	2	2	2	2	2	2	2	2	2	2	2	2	2	2	2	2	2	2
ENSG00000071246	CD4_TCM		1	2	2	2	2	2	2	1	2	2	2	2	2	2	2	2	1	2	1	1	4	4	4	2	2	2	2	4
ENSG00000071537	CD4_TCM		2	2	2	1	2	2	2	2	2	2	2	2	2	2	2	2	2	2	4	2	2	2	2	2	2	2	2	4
ENSG00000072110	CD4_TCM		2	2	2	1	2	2	2	2	2	2	2	2	2	2	2	2	1	1	1	2	2	2	2	2	2	2	2	2
ENSG00000072415	CD4_TCM		2	2	2	2	2	2	2	2	2	2	2	2	2	2	2	2	2	2	2	2	2	2	2	2	2	2	2	2
ENSG00000075413	CD4_TCM		4	2	2	2	2	2	2	2	2	4	4	2	2	4	2	2	2	2	2	2	4	4	2	2	2	2	4*	4
ENSG00000080824	CD4_TCM		2	2	2	2	2	2	4	2	2	2	2	2	2	2	1	2	2	2	2	2	1	2	2	2	2	2	2	4
ENSG00000087299	CD4_TCM		2	2	2	2	2	2	2	2	2	2	2	2	2	2	2	2	2	2	2	2	2	2	2	2	2	2	2	2
ENSG00000087301	CD4_TCM		2	2	2	1	2	2	2	2	2	2	2	2	2	2	2	2	2	2	2	2	2	2	2	2	2	2	2	2
ENSG00000089902	CD4_TCM		2	4*	4*	4*	2	4*	2	4*	2	4	4*	4*	2	4	2	2	2	2	2	4*	4*	4*	4*	4*	4*	4*	4*	4
ENSG00000089916	CD4_TCM		4	4	2	2	2	2	4	2	2	4	2	2	2	4	2	2	4	2	2	2	4	4	2	2	2	2	2	4
ENSG00000090060	CD4_TCM		2	2	2	2	2	4	2	2	2	4	2	2	2	2	2	2	2	2	2	2	2	2	2	2	2	2	2	4
ENSG00000092010	CD4_TCM		2	2	2	2	2	2	2	2	2	2	2	2	2	2	1	2	2	2	2	2	2	2	2	1	2	2	2	2
ENSG00000092020	CD4_TCM		4	2	2	2	2	2	2	2	2	4	2	2	2	4	2	2	4	2	2	2	4	4	2	2	2	2	2	4
ENSG00000092036	CD4_TCM		4	2	2	2	2	2	2	2	2	2	2	2	2	4*	2	2	2	2	2	2	4	2	2	2	2	2	2	4
ENSG00000092094	CD4_TCM		4	4*	4*	2	2	4*	2	4*	2	2	4	4*	4*	4	2	4*	4*	4*	4*	1	4*	2	2	2	2	2	4*	4
ENSG00000092098	CD4_TCM		2	2	2	2	2	2	2	2	2	2	2	2	2	2	2	2	2	2	2	2	2	2	2	2	2	2	2	2
ENSG00000092108	CD4_TCM		4	2	2	2	2	2	2	2	2	2	2	2	2	4	2	2	4	2	2	2	2	2	2	2	2	2	2	4
ENSG00000092140	CD4_TCM		4	4	2	2	2	2	2	2	2	4	2	2	2	4	2	2	2	2	2	2	2	2	2	2	2	2	2	4
ENSG00000092203	CD4_TCM		4	2	2	2	2	2	2	2	2	2	2	2	2	2	2	2	2	2	2	2	2	2	2	2	2	2	2	4
ENSG00000100445	CD4_TCM		4	2	2	2	2	2	2	2	2	4	2	2	2	4	2	1	2	2	2	2	2	2	2	2	2	2	2	4
ENSG00000100483	CD4_TCM		2	2	2	2	2	2	2	2	2	4	4	2	2	4	2	2	4	2	4	2	2	2	2	1	2	2	2	4
ENSG00000100485	CD4_TCM		2	2	2	2	2	2	2	2	2	4	2	2	2	2	2	2	2	2	2	2	2	2	2	2	2	2	2	4
ENSG00000100490	CD4_TCM		4	4*	2	4*	4*	2	2	2	2	4	4	2	4*	4	4*	2	4	4*	2	4*	4*	4*	2	4*	4*	2	4*	4
ENSG00000100503	CD4_TCM		2	2	2	2	2	2	2	2	2	4	2	2	2	4	2	2	2	2	4*	2	2	2	2	2	2	2	2	4
ENSG00000100580	CD4_TCM		2	2	2	2	2	2	2	2	2	2	2	2	2	2	2	2	2	2	2	2	2	2	2	2	2	2	2	2
ENSG00000100592	CD4_TCM		2	4*	2	4*	2	2	2	2	2	2	2	2	2	2	2	2	4	2	4	2	2	4	2	2	2	2	2	4
ENSG00000100603	CD4_TCM		4	4	4*	2	2	4*	4*	2	2	4	4*	4*	2	2	2	2	4*	2	2	2	2	2	2	2	2	2	2	4
ENSG00000100629	CD4_TCM		4	2	2	4	2	2	2	2	2	4	2	2	2	4	2	2	2	2	4	2	2	2	2	2	2	2	2	4
ENSG00000100731	CD4_TCM		4	2	2	2	2	2	2	2	2	2	4	2	2	4	2	2	2	2	2	2	2	2	2	2	2	2	2	4
ENSG00000100784	CD4_TCM		4	4	4*	4*	2	4*	4*	2	4*	4	2	4*	4*	2	2	2	2	2	4*	4*	4*	2	2	2	2	2	2	4
ENSG00000100796	CD4_TCM		4	2	2	2	2	4*	2	2	2	2	2	2	2	4*	1	2	2	2	2	2	1	2	2	2	2	2	2	4
ENSG00000100804	CD4_TCM		4	2	2	2	2	2	2	2	2	4	2	2	2	4	2	2	4*	2	2	2	2	2	2	2	2	2	2	4
ENSG00000100813	CD4_TCM		2	2	2	2	2	2	2	2	2	2	2	2	2	2	2	2	2	2	2	2	2	2	2	2	2	2	2	2
ENSG00000100814	CD4_TCM		4	2	2	2	2	2	2	4*	2	4	2	2	2	2	1	2	2	2	2	2	2	2	2	2	2	2	2	4
ENSG00000100852	CD4_TCM		4	2	2	2	2	2	2	2	2	4	2	2	2	4	2	2	2	2	4	2	2	2	2	2	2	2	2	4
ENSG00000100883	CD4_TCM		4*	2	2	4*	2	4*	4*	2	2	4*	2	2	2	4	2	2	4	4*	4*	2	4*	2	2	2	2	2	2	4
ENSG00000100890	CD4_TCM		2	2	2	2	2	2	2	2	2	2	2	2	2	4	2	2	2	2	2	2	2	2	2	2	2	2	2	4
ENSG00000100911	CD4_TCM		2	4	2	2	2	2	4	2	2	2	2	2	2	2	2	2	2	2	2	2	2	2	2	1	2	2	2	4
ENSG00000119599	CD4_TCM		4	4	2	2	2	2	2	2	2	4	4	4	2	4	2	2	4	4	4	2	2	2	2	2	2	2	2	4
ENSG00000119632	CD4_TCM		4	4	2	4	2	2	2	2	2	4	4	4	2	4	2	2	4	2	2	2	4	4	2	1	2	2	2	4
ENSG00000119638	CD4_TCM		2	4*	2	2	2	4*	2	2	2	2	2	4	2	4*	2	2	4*	2	2	2	2	2	4*	2	2	2	2	4
ENSG00000119655	CD4_TCM		4	4	2	4	2	2	2	2	2	4	2	4	2	4	4*	2	2	2	2	2	2	2	2	4	2	2	2	4
ENSG00000119673	CD4_TCM		2	2	2	2	2	2	1	2	2	4	2	2	2	4	2	2	4	2	2	2	2	2	2	2	2	2	2	4
ENSG00000119688	CD4_TCM		2	2	2	2	2	2	2	2	2	2	4*	2	2	2	2	2	2	2	2	2	2	2	2	2	2	2	2	4*
ENSG00000119698	CD4_TCM		2	2	1	1	1	1	1	1	1	1	1	2	1	1	1	1	1	1	1	1	2	2	1	1	2	1	1	2
ENSG00000119714	CD4_TCM		2	2	2	2	2	2	2	2	2	2	2	2	2	2	2	2	2	2	2	2	2	1	2	2	1	2	2	2
ENSG00000119723	CD4_TCM		2	2	2	2	2	2	2	2	2	2	2	2	2	4	2	2	2	2	2	2	2	2	2	2	2	2	2	4
ENSG00000125375	CD4_TCM		4	2	2	2	2	2	1	2	2	4	4	2	2	4	1	2	2	2	4*	2	4	2	2	2	2	2	2	4
ENSG00000126215	CD4_TCM		2	2	2	2	2	2	2	2	2	2	2	2	2	2	2	2	2	2	2	2	2	2	2	2	2	2	2	2
ENSG00000126773	CD4_TCM		2	2	2	2	2	2	2	2	2	4	2	2	2	4	2	2	2	2	2	2	2	2	2	2	2	2	2	4
ENSG00000126790	CD4_TCM		4	2	2	2	2	2	2	2	2	4	2	2	2	2	2	2	2	2	2	2	2	2	2	2	2	2	2	4
ENSG00000126822	CD4_TCM		1	2	2	2	2	2	2	1	2	4	1	2	2	4	2	2	1	1	1	1	4	4	2	1	1	2	1	4
ENSG00000129460	CD4_TCM		4	2	2	2	2	2	2	2	2	4	2	2	2	2	2	2	2	2	2	2	2	2	2	2	2	2	2	4
ENSG00000129472	CD4_TCM		4	4	2	2	2	2	2	2	2	4	2	2	2	4	2	2	2	4	2	2	2	2	2	2	2	2	2	4
ENSG00000129480	CD4_TCM		2	2	2	2	2	2	2	2	2	2	2	2	2	2	2	2	2	2	2	2	2	2	2	2	2	2	2	2
ENSG00000129518	CD4_TCM		4	2	2	2	2	2	2	2	2	2	2	2	2	2	1	2	2	2	2	2	2	2	2	2	2	2	2	4
ENSG00000129521	CD4_TCM		4	4	2	4*	2	4*	4*	4*	2	4	2	4*	2	4	4*	4*	2	4*	4*	2	2	4*	4*	2	2	2	2	4
ENSG00000129534	CD4_TCM		4	2	2	2	2	2	2	2	2	4	4	2	2	4	2	2	4	2	2	2	2	2	2	2	2	2	2	4
ENSG00000129562	CD4_TCM		4	2	2	2	2	2	2	2	2	4	4	2	2	4	2	2	2	2	4*	2	2	2	4*	2	2	2	2	4
ENSG00000131323	CD4_TCM		4	2	2	2	2	2	2	2	2	2	2	2	2	2	2	2	4	2	2	1	2	2	2	2	2	2	2	4
ENSG00000131979	CD4_TCM		4	2	2	2	2	2	2	2	2	4	2	2	2	4	2	2	2	2	2	2	2	2	2	2	2	2	2	4
ENSG00000131981	CD4_TCM		1	4*	2	2	2	2	4	2	2	2	1	2	2	4	2	2	1	2	2	2	2	2	2	2	2	2	2	4
ENSG00000133935	CD4_TCM		2	2	2	2	2	2	2	2	2	4	2	2	2	4	2	2	2	2	2	2	2	2	2	2	2	2	2	4
ENSG00000133943	CD4_TCM		4	2	2	2	2	2	2	2	2	4	2	2	2	4	2	2	2	2	2	2	2	2	2	2	2	2	2	4
ENSG00000133962	CD4_TCM		4	2	2	2	2	2	2	2	2	4	2	2	2	4	2	2	2	2	2	2	1	1	1	1	2	1	2	4
ENSG00000136319	CD4_TCM		4	2	2	2	2	2	2	2	2	2	2	2	2	4	2	2	2	2	2	2	2	2	2	2	2	2	2	4
ENSG00000139890	CD4_TCM		2	2	1	2	2	1	1	2	1	1	2	2	2	1	1	2	2	2	2	2	1	1	2	2	2	2	1	2
ENSG00000139921	CD4_TCM		4	2	2	2	2	2	2	2	2	4	2	2	2	2	2	2	4	2	4*	2	2	2	2	2	2	2	2	4
ENSG00000139946	CD4_TCM		4	2	2	2	2	4	2	2	2	4	2	2	2	4	2	2	2	2	2	2	2	2	2	1	2	2	2	4
ENSG00000139998	CD4_TCM		4	2	2	2	2	2	2	2	2	4	2	2	2	4	2	2	2	2	2	2	2	2	2	2	2	2	2	4
ENSG00000140006	CD4_TCM		4	2	2	2	2	2	2	2	2	4	2	2	2	2	2	2	2	2	2	2	2	2	2	2	2	2	2	4
ENSG00000140025	CD4_TCM		2	2	2	2	2	2	2	2	2	2	2	2	2	2	2	2	2	2	2	2	4*	2	2	2	2	2	2	4*
ENSG00000140043	CD4_TCM		4	2	2	2	2	2	2	2	2	4	4	2	2	4	2	2	4	2	2	2	4	4*	2	2	2	2	2	4
ENSG00000140092	CD4_TCM		4	4	2	4	2	2	2	2	2	4	4	4	2	1	2	2	1	1	2	2	1	1	1	1	1	1	2	4
ENSG00000140105	CD4_TCM		4	4	2	2	2	4	2	2	2	4	2	2	2	4	2	2	4	4	4	2	1	2	2	2	2	2	2	4
ENSG00000140153	CD4_TCM		2	2	4*	4*	4*	4*	1	2	4*	2	4*	4*	2	4	2	4*	2	4*	4*	4*	4*	4*	4*	4*	2	4*	4*	4
ENSG00000150527	CD4_TCM		4	2	2	2	2	2	2	2	2	2	2	2	2	2	2	2	2	2	2	2	2	2	2	2	2	2	2	4
ENSG00000151320	CD4_TCM		4	2	1	2	2	1	1	2	2	1	2	2	1	1	1	2	1	2	2	2	1	1	2	1	4*	2	2	4
ENSG00000151327	CD4_TCM		2	2	2	2	2	2	2	2	2	2	2	2	2	2	2	2	2	2	2	2	2	2	2	2	2	2	2	2
ENSG00000151338	CD4_TCM		1	1	1	1	1	1	1	1	1	1	1	1	1	1	1	1	1	1	1	1	1	1	1	2	1	1	2	2
ENSG00000151413	CD4_TCM		2	2	2	2	2	2	2	2	2	2	4	2	2	4	2	2	2	2	2	2	2	2	2	2	2	2	2	4
ENSG00000155463	CD4_TCM		4	4*	2	4*	2	4*	2	2	4*	4	4*	4*	2	2	2	2	2	4*	2	2	4*	2	2	4*	2	2	2	4
ENSG00000156411	CD4_TCM		4	4	4*	4*	4*	4*	4*	2	2	4	4	4	2	4	4*	2	4*	4*	4*	2	4*	2	4*	4	2	2	2	4
ENSG00000157326	CD4_TCM		4	2	2	2	2	2	1	2	2	4	2	2	2	4	2	2	2	2	2	2	4	2	2	2	2	2	2	4
ENSG00000165410	CD4_TCM		4	4	2	2	2	4	4	2	2	4	4	4	2	2	2	2	4	2	2	2	4	4	2	2	2	2	2	4
ENSG00000165502	CD4_TCM		4	4	4	4	2	4	4	2	2	4	4	4	2	4	4	2	4	4	4	2	4	4	4	2	2	2	2	4
ENSG00000165521	CD4_TCM		2	4	4*	4*	4*	4*	2	2	4*	4	2	4*	2	4	2	2	2	4*	2	2	1	1	2	2	2	4*	4*	4
ENSG00000165525	CD4_TCM		4	2	2	2	2	2	2	2	2	2	2	2	2	2	2	2	2	2	2	2	2	2	2	2	2	2	2	4
ENSG00000165548	CD4_TCM		1	2	2	1	2	2	2	1	2	4	1	1	2	1	2	2	4	2	2	1	2	2	2	1	2	2	2	4
ENSG00000165795	CD4_TCM		2	2	2	2	2	2	2	2	2	2	2	2	2	2	2	2	1	2	1	2	2	1	2	1	2	2	2	2
ENSG00000165898	CD4_TCM		4	4	2	4	4*	2	4*	2	2	4	2	2	2	4	4*	4*	2	4*	4*	4*	2	2	4*	4*	2	2	4*	4
ENSG00000165929	CD4_TCM		4	4	2	2	2	4	4	2	2	4	4	4	2	4	1	1	4	4	4	2	2	2	2	2	2	2	2	4
ENSG00000165934	CD4_TCM		2	2	2	2	2	2	2	2	2	4	2	2	2	2	2	2	2	2	2	2	2	2	2	2	2	2	2	4
ENSG00000165943	CD4_TCM		4	2	2	2	2	2	2	2	2	2	2	2	2	2	2	2	2	2	2	2	2	2	2	2	2	2	2	4
ENSG00000168175	CD4_TCM		2	2	2	2	2	2	2	2	2	2	4*	2	2	2	2	2	2	4*	4*	2	2	2	2	2	2	2	2	4*
ENSG00000168229	CD4_TCM		1	2	2	1	2	4	4	2	2	4	1	2	2	4	2	2	1	1	1	1	1	1	1	1	1	1	2	4
ENSG00000168350	CD4_TCM		4	2	2	2	2	2	2	2	2	4	2	2	2	4	2	2	2	2	2	2	1	2	2	1	2	2	2	4
ENSG00000171723	CD4_TCM		4	4	2	4	2	2	2	2	2	4	2	2	2	4	2	2	2	4	2	2	2	2	2	2	2	2	2	4
ENSG00000176153	CD4_TCM		4	4*	4*	4*	4*	2	1	2	1	4	4*	4*	2	1	1	2	4	4	2	2	1	2	4*	2	2	4*	4*	4
ENSG00000178974	CD4_TCM		4	2	2	2	2	2	2	2	2	2	2	2	2	2	2	2	2	2	2	2	2	2	2	2	2	2	2	4
ENSG00000181619	CD4_TCM		4	2	2	2	2	2	2	2	2	4	4	4	2	4	2	2	4	4	4	2	4	2	2	2	2	2	2	4
ENSG00000182185	CD4_TCM		2	2	2	1	2	2	2	2	2	4*	2	4*	2	2	2	1	2	2	2	2	2	4*	2	4*	2	2	2	4*
ENSG00000182512	CD4_TCM		4	2	2	1	2	2	2	2	2	2	4	2	2	2	2	2	2	2	2	2	2	2	2	2	2	2	2	4
ENSG00000182809	CD4_TCM		4	4	1	4	4*	4*	4*	2	2	4	4	4	2	1	4*	2	1	4*	4	2	4*	1	2	1	4*	4*	4*	4
ENSG00000183648	CD4_TCM		2	2	2	2	2	2	1	2	2	2	2	2	2	2	2	2	2	2	2	2	2	2	2	2	2	2	2	2
ENSG00000183828	CD4_TCM		2	2	2	2	2	2	4	2	2	4	2	2	2	4	2	2	2	2	2	2	2	2	4	2	2	2	2	4
ENSG00000184986	CD4_TCM		4	2	1	2	2	2	2	2	2	1	4	4	2	1	2	2	1	2	2	2	1	1	2	1	2	2	2	4
ENSG00000185024	CD4_TCM		4	4	4*	4*	4*	4*	4*	2	4*	2	4	4*	2	2	4*	2	4*	4*	2	2	2	2	4*	4*	2	2	2	4
ENSG00000185650	CD4_TCM		4	2	2	2	2	2	2	2	2	4	2	2	2	4	2	2	2	2	2	2	2	4	2	2	2	2	2	4
ENSG00000186469	CD4_TCM		4	2	2	2	2	2	2	2	2	4	4*	4*	2	2	2	2	2	4	4	2	2	2	2	2	2	2	2	4
ENSG00000186615	CD4_TCM		4	4*	2	2	2	4*	2	4*	4*	4	4*	2	4*	1	2	2	4*	4*	4*	2	1	1	2	4	4*	4*	2	4
ENSG00000187630	CD4_TCM		4	4	2	4	2	2	2	2	2	4	4	4	2	4	2	2	4	4	4	1	4	2	2	2	2	2	2	4
ENSG00000196553	CD4_TCM		4	2	2	2	2	2	1	2	2	4	2	4	2	4	2	2	2	2	2	2	1	2	2	2	2	1	2	4
ENSG00000196792	CD4_TCM		2	2	2	2	2	2	2	2	2	2	2	2	2	2	2	2	4	2	2	2	2	2	2	2	2	2	2	4
ENSG00000197119	CD4_TCM		4	4	4	4	2	4	4	2	2	4	4	4	2	4	4	2	4	4	4	2	4	4	2	2	2	2	2	4
ENSG00000197734	CD4_TCM		4	2	2	2	2	2	2	2	2	4	2	2	2	2	2	2	2	2	2	2	1	2	2	2	2	2	2	4
ENSG00000198252	CD4_TCM		4	2	2	2	2	2	2	2	2	4	2	2	2	2	2	2	2	2	2	2	2	2	2	2	2	2	2	4
ENSG00000198513	CD4_TCM		4	2	2	2	2	2	1	2	2	2	2	2	2	2	2	2	2	2	2	2	2	2	2	2	2	2	2	4
ENSG00000198604	CD4_TCM		2	2	2	2	2	2	2	2	2	2	2	2	2	2	2	2	2	2	2	2	2	2	2	2	2	2	2	2
ENSG00000198894	CD4_TCM		4	2	2	2	2	2	2	2	2	2	2	2	2	4	2	2	2	2	2	2	2	2	2	2	2	2	2	4
ENSG00000203485	CD4_TCM		4	2	1	4*	2	2	1	2	2	1	4	2	2	1	2	2	2	4*	2	2	4	1	2	2	2	2	2	4
ENSG00000211778	CD4_TCM		4	2	2	2	2	1	2	2	1	1	2	2	2	1	1	1	1	1	1	1	1	1	1	1	1	1	1	4
ENSG00000211786	CD4_TCM		2	2	2	2	2	1	2	2	1	4	2	2	2	1	1	1	1	1	1	1	1	1	1	1	1	1	1	4
ENSG00000211791	CD4_TCM		2	2	2	1	2	1	1	2	1	1	2	2	2	1	1	1	1	1	1	1	1	1	1	1	1	1	1	2
ENSG00000214900	CD4_TCM		4	4	2	2	2	2	2	2	2	4	2	2	2	4	2	2	2	2	4	2	2	2	2	2	2	2	2	4
ENSG00000215256	CD4_TCM		4	2	2	2	2	2	2	2	2	4	2	2	2	4	2	2	2	2	2	2	2	2	2	2	2	2	2	4
ENSG00000227051	CD4_TCM		4	1	1	1	1	1	1	1	1	1	4*	4*	1	1	1	1	1	1	1	1	1	1	1	1	1	1	1	4
ENSG00000232774	CD4_TCM		2	2	2	2	2	2	2	2	2	4	2	2	2	2	2	2	1	1	1	1	2	1	2	2	2	2	2	4
ENSG00000237356	CD4_TCM		4	2	2	2	2	2	2	2	2	4	2	2	2	4	2	1	4	2	4	2	2	2	2	2	2	2	2	4
ENSG00000246084	CD4_TCM		4	4	2	2	2	2	2	2	2	4	4	2	2	4	2	2	1	1	1	1	1	2	1	1	1	1	2	4
ENSG00000246223	CD4_TCM		4	2	2	2	2	2	2	2	2	4	2	2	2	2	1	2	1	1	1	2	1	1	1	1	2	1	2	4
ENSG00000246451	CD4_TCM		2	2	2	2	2	2	2	2	2	2	2	2	2	2	2	2	4	2	2	2	2	2	2	2	2	2	2	4
ENSG00000254505	CD4_TCM		4	4*	2	2	2	4*	2	2	2	4*	2	4*	2	4	2	2	2	4	2	2	4*	4	2	2	2	4*	2	4
ENSG00000256053	CD4_TCM		2	2	2	1	2	2	2	2	2	2	2	2	2	2	2	2	2	2	2	2	2	2	2	2	2	2	2	2
ENSG00000257285	CD4_TCM		4	4	4	4	2	2	2	2	2	4	4	4	2	4	2	2	4	2	4	2	4	2	2	2	2	2	2	4
ENSG00000257365	CD4_TCM		2	2	2	2	2	2	2	2	2	4	2	2	2	4	2	2	2	2	2	2	2	2	2	2	2	2	2	4
ENSG00000257759	CD4_TCM		4	2	2	2	2	2	2	2	2	4	2	2	4	2	2	2	2	2	2	2	2	2	2	2	2	2	2	4
ENSG00000258289	CD4_TCM		4	2	2	2	2	2	2	2	2	4	4	4	2	4	2	2	4	2	2	2	4	4	2	2	2	2	2	4
ENSG00000258377	CD4_TCM		1	2	1	1	2	1	2	1	1	1	1	2	2	1	1	1	1	1	1	2	1	1	1	1	1	1	1	2
ENSG00000258378	CD4_TCM		2	2	2	2	2	2	2	2	2	2	2	2	2	2	2	2	2	2	2	2	2	2	2	2	2	2	2	2
ENSG00000258380	CD4_TCM		2	2	2	2	2	2	2	2	2	2	2	2	2	2	2	2	2	2	2	2	2	2	2	2	2	2	2	2
ENSG00000258404	CD4_TCM		1	2	2	2	2	2	2	2	1	4	1	2	2	4	2	1	1	1	1	1	1	1	1	1	1	1	1	4
ENSG00000258455	CD4_TCM		4	2	2	2	2	2	2	2	2	2	2	2	2	2	2	2	2	2	2	2	2	2	2	2	2	2	2	4
ENSG00000258511	CD4_TCM		4	1	1	2	2	1	1	2	1	1	2	2	2	1	1	1	1	1	1	1	1	1	1	1	1	1	1	4
ENSG00000258512	CD4_TCM		1	2	2	2	2	2	2	2	1	4	1	2	2	4	1	2	1	1	1	1	1	1	1	1	1	1	1	4
ENSG00000258525	CD4_TCM		4	2	2	2	2	4*	2	2	2	2	2	2	2	2	2	2	2	2	2	2	2	2	2	2	2	2	2	4
ENSG00000258526	CD4_TCM		4	2	2	2	2	2	2	2	2	4	2	2	2	2	2	2	2	2	2	2	2	2	2	2	2	2	2	4
ENSG00000258561	CD4_TCM		4	2	2	2	2	2	2	2	2	2	2	2	2	4	1	2	2	2	2	2	2	2	2	2	2	1	2	4
ENSG00000258603	CD4_TCM		4	2	2	2	2	2	2	2	2	4*	4*	2	2	2	2	2	2	2	2	2	2	2	2	2	2	2	2	4
ENSG00000258658	CD4_TCM		4	2	2	2	2	2	2	2	2	4	2	2	2	4	2	2	4	4	2	2	2	2	2	2	2	2	2	4
ENSG00000258695	CD4_TCM		4	2	1	2	1	2	2	2	2	2	2	2	1	4	1	2	2	2	2	1	1	1	2	2	1	2	2	4
ENSG00000258733	CD4_TCM		4	2	2	2	2	2	2	2	2	4	2	2	2	4	2	2	4	2	2	2	2	2	2	2	2	2	2	4
ENSG00000258738	CD4_TCM		2	2	2	2	2	2	2	2	2	2	2	2	2	2	2	2	2	2	2	2	2	2	2	2	2	2	2	2
ENSG00000258824	CD4_TCM		4	2	2	2	2	2	2	2	2	2	2	2	2	4	2	2	2	2	2	2	2	2	2	1	2	2	2	4
ENSG00000258851	CD4_TCM		4	2	2	2	2	2	2	2	2	4	2	2	2	4	2	2	1	2	2	2	2	2	2	1	2	2	2	4
ENSG00000258867	CD4_TCM		2	2	2	1	2	2	2	2	2	4	2	2	2	4	2	2	2	2	2	2	4	4	2	2	2	2	1	4
ENSG00000258912	CD4_TCM		4	2	2	2	2	2	2	2	2	4	2	4	2	2	2	2	2	2	2	2	2	2	2	2	2	1	2	4
ENSG00000259001	CD4_TCM		4	2	2	2	2	2	1	2	2	4	4	4	2	4	2	2	4	2	2	2	4	2	2	2	2	2	2	4
ENSG00000259048	CD4_TCM		2	2	1	2	2	1	1	1	2	1	2	2	2	1	1	2	1	1	1	1	1	1	1	1	1	1	1	2
ENSG00000259065	CD4_TCM		4	4	4	4	2	2	4	2	2	4	4	4	2	4	4	2	4	4	4	2	2	2	2	2	2	2	2	4
ENSG00000259097	CD4_TCM		4	1	1	2	2	1	1	2	1	1	2	2	2	1	1	1	1	1	1	1	1	1	1	1	1	1	1	4
ENSG00000259103	CD4_TCM		2	2	2	2	2	2	2	2	2	2	2	2	2	2	2	2	4	2	2	2	2	2	2	2	2	2	2	4
ENSG00000259118	CD4_TCM		4	4	2	2	2	2	1	2	2	4	4	4*	2	4	2	2	4	2	2	2	2	2	2	2	2	2	2	4
ENSG00000259133	CD4_TCM		2	2	2	2	2	2	1	2	2	4	2	2	2	2	2	2	2	2	2	2	1	2	2	2	2	2	2	4
ENSG00000259138	CD4_TCM		4	2	2	2	2	2	2	2	2	4	2	2	2	4	2	2	4*	2	2	2	2	2	2	1	2	2	2	4
ENSG00000259719	CD4_TCM		4	2	2	1	1	2	2	2	2	4	2	2	1	4	2	2	4	2	2	1	2	2	2	1	2	2	2	4
ENSG00000260711	CD4_TCM		2	2	2	2	2	2	2	2	2	4	2	2	2	4	2	2	1	1	2	1	1	1	1	1	1	1	2	4
ENSG00000273565	CD4_TCM		2	2	1	2	2	2	2	2	2	1	2	2	2	1	2	1	4	2	2	2	1	1	2	2	2	2	2	4
ENSG00000273729	CD4_TCM		2	2	2	2	2	2	2	2	2	2	2	2	2	2	1	2	2	2	2	2	2	2	2	2	2	2	2	2
ENSG00000275198	CD4_TCM		4	4	2	4*	4*	2	4	2	2	2	4*	4*	2	4*	2	2	1	1	4*	2	4*	1	2	2	4*	4*	4*	4
ENSG00000285664	CD4_TCM		4	2	2	2	2	2	2	2	2	4	2	2	2	4	2	2	4	2	2	2	2	2	2	2	2	2	2	4
ENSG00000285830	CD4_TCM		2	2	2	2	2	2	2	2	2	4	2	2	2	4	2	2	2	2	2	2	2	2	2	2	2	2	2	4
ENSG00000286931	CD4_TCM		4	2	2	2	2	2	2	2	2	4	4	4	2	4	2	2	2	2	2	2	4	2	2	2	2	2	2	4
ENSG00000034053	CD4_TCM		2	4	4	2	2	2	2	2	2	4	2	4*	2	2	4*	2	2	4*	4*	4*	2	4*	4*	2	4*	2	4*	4
ENSG00000035664	CD4_TCM		1	2	2	1	2	2	2	1	2	4	1	2	2	4	1	2	2	4	4	2	2	1	2	2	2	2	2	4
ENSG00000051180	CD4_TCM		4	2	4	4	4*	4*	2	4*	2	4	4*	2	4*	4	2	2	4	4	4*	2	4	4	4*	2	2	4*	4*	4
ENSG00000067141	CD4_TCM		4	2	4	4	2	4	4	2	2	4	4	4	2	4	2	2	4	4	2	2	1	1	2	2	2	2	2	4
ENSG00000068305	CD4_TCM		2	2	2	2	2	2	2	2	2	4*	2	2	2	4	2	2	4	2	2	2	2	2	2	2	2	2	2	4
ENSG00000069869	CD4_TCM		4	2	2	2	2	2	2	2	2	4	2	2	2	4	2	2	1	1	1	2	2	4	2	2	2	2	2	4
ENSG00000069943	CD4_TCM		2	4*	4*	2	2	2	2	2	2	4	2	4*	2	4	2	2	4	2	4*	2	2	4	2	2	2	2	2	4
ENSG00000069966	CD4_TCM		4	2	2	4	2	2	2	2	2	4	4	4	2	4	2	2	4	2	2	1	4	4	2	2	2	2	2	4
ENSG00000069974	CD4_TCM		2	2	2	2	2	2	2	2	2	4	2	2	2	4	2	2	2	2	2	2	2	2	2	2	2	2	2	4
ENSG00000073417	CD4_TCM		4	2	2	2	2	2	2	2	2	2	2	2	2	4	4	2	4	2	2	2	2	2	2	2	2	2	2	4
ENSG00000075131	CD4_TCM		4	2	2	4	2	2	4	2	2	4	4	2	2	4	2	2	4	4	4	2	4	4	2	1	2	2	2	4
ENSG00000081014	CD4_TCM		4	4	2	4*	2	4*	4*	4*	2	2	2	2	4*	2	4*	2	4*	4*	2	2	4	4*	4*	2	4*	4*	2	4
ENSG00000090470	CD4_TCM		4	2	4*	2	2	4*	4*	2	2	4	4*	2	2	4	2	2	4*	2	2	4*	4*	2	4*	2	2	2	2	4
ENSG00000092529	CD4_TCM		2	2	2	2	2	2	2	2	2	2	2	2	2	2	2	2	2	2	2	2	4*	2	2	2	2	2	2	4*
ENSG00000103591	CD4_TCM		4	2	2	2	2	2	2	2	2	4	2	2	2	4	2	2	4	2	2	1	2	2	2	2	2	2	2	4
ENSG00000103642	CD4_TCM		2	2	2	4*	2	2	2	2	2	2	2	2	2	2	2	2	2	2	2	1	2	2	2	2	2	2	2	4*
ENSG00000103657	CD4_TCM		4	2	2	2	2	2	2	2	2	4	4	2	2	2	4*	2	4	2	2	2	2	2	2	2	2	2	2	4
ENSG00000103707	CD4_TCM		2	2	2	2	2	2	2	2	2	2	2	2	2	2	2	2	4	2	2	2	2	2	2	2	2	2	2	4
ENSG00000103811	CD4_TCM		2	2	2	2	2	2	2	2	2	4	4*	2	2	2	2	2	4	4	4	2	4	4	2	2	2	2	2	4
ENSG00000103876	CD4_TCM		2	2	2	1	2	2	2	1	1	4	2	2	2	4	2	2	1	1	1	1	2	2	2	2	2	2	2	4
ENSG00000103995	CD4_TCM		4	2	2	2	2	4*	2	2	2	4	4*	4*	4*	4	2	2	4*	4*	2	4*	4	4	4*	2	2	2	4*	4
ENSG00000104093	CD4_TCM		4	4	2	4	2	2	2	2	2	4	2	2	2	4	2	2	2	2	4	2	2	4	2	4	2	2	2	4
ENSG00000104129	CD4_TCM		2	4*	2	2	2	2	2	2	2	2	2	2	2	4	2	2	2	2	2	2	4*	2	2	2	2	2	2	4
ENSG00000104147	CD4_TCM		4	2	2	2	2	2	2	2	2	2	2	2	2	2	1	2	2	2	4*	2	2	2	2	2	2	2	2	4
ENSG00000104164	CD4_TCM		2	4*	4*	2	2	2	4*	2	4*	2	2	2	4*	2	4*	2	2	2	4*	2	2	2	2	2	2	4*	2	4*
ENSG00000117899	CD4_TCM		4	4*	4*	2	4*	4*	2	4*	2	4	4*	4*	2	4	4*	2	4	4*	2	2	2	4	4*	2	2	2	4*	4
ENSG00000128731	CD4_TCM		4	2	2	2	2	2	2	2	2	2	2	2	2	2	2	2	2	2	2	2	2	4	2	2	2	2	2	4
ENSG00000128829	CD4_TCM		4	2	2	2	2	2	1	2	2	4	2	4	2	4	2	2	2	2	2	2	2	2	2	2	2	2	2	4
ENSG00000128833	CD4_TCM		4	2	2	2	2	2	2	2	2	2	2	2	2	2	2	2	2	2	2	1	2	1	2	2	2	2	2	4
ENSG00000128872	CD4_TCM		2	4	2	2	2	2	2	2	2	4	2	2	2	2	2	2	2	2	2	2	4	2	2	1	1	2	2	4
ENSG00000128881	CD4_TCM		4	4	4*	2	2	2	4*	4*	2	4	2	4*	4*	4	2	2	4*	2	2	4*	4	4*	4*	4*	4*	4*	2	4
ENSG00000128891	CD4_TCM		4	4	4	1	4*	2	2	4*	4*	4	4	2	2	4	2	4*	4	4	4	4*	4	4	4	2	4*	2	4*	4
ENSG00000128915	CD4_TCM		4	2	2	2	2	2	2	2	2	4	2	2	2	4	2	2	2	2	2	2	2	2	2	2	2	2	2	4
ENSG00000128923	CD4_TCM		4	4	2	2	2	2	2	2	2	4	2	2	2	2	2	2	4	2	2	2	4	2	2	2	2	2	2	4
ENSG00000128928	CD4_TCM		4	2	2	2	2	2	2	2	2	4	2	2	2	4	2	2	4	2	4	2	2	2	2	2	2	2	2	4
ENSG00000128944	CD4_TCM		2	2	2	2	2	2	2	2	2	4	4	2	2	4	2	2	2	2	2	2	4	2	2	2	2	2	2	4
ENSG00000129038	CD4_TCM		1	2	2	2	2	2	2	1	2	2	1	2	2	1	1	1	1	1	1	1	1	1	1	1	1	1	2	2
ENSG00000134152	CD4_TCM		2	2	2	2	2	2	2	2	2	4	2	2	2	2	1	2	2	2	2	2	2	2	2	1	2	2	2	4
ENSG00000136371	CD4_TCM		4	2	2	2	2	2	2	2	2	4	2	2	2	2	2	2	2	2	2	2	2	2	2	2	2	2	2	4
ENSG00000136379	CD4_TCM		1	2	2	1	2	2	2	2	2	4*	1	2	2	2	2	2	1	2	1	2	2	2	2	2	2	2	2	4*
ENSG00000137764	CD4_TCM		4	2	2	2	2	2	2	2	2	4	4	2	2	4	2	2	4	4	4	2	2	4	2	2	2	2	2	4
ENSG00000137806	CD4_TCM		2	2	2	2	2	2	2	2	2	4	2	2	2	4	2	2	2	2	2	1	2	2	2	2	2	2	2	4
ENSG00000137817	CD4_TCM		2	2	2	2	2	2	2	2	2	4*	2	2	2	2	2	2	2	2	4	2	2	2	2	2	2	2	2	4
ENSG00000137841	CD4_TCM		2	2	2	2	2	2	2	2	2	4	2	2	2	4	2	2	2	4	2	2	2	4	2	2	2	2	2	4
ENSG00000137845	CD4_TCM		4	4	2	2	2	2	2	2	2	4	4	4	2	4	2	2	4	2	2	2	2	2	2	2	2	2	2	4
ENSG00000137857	CD4_TCM		4	2	2	2	2	2	2	2	2	4	2	2	2	4	2	2	2	2	2	2	2	2	2	2	2	2	2	4
ENSG00000137871	CD4_TCM		4	2	2	2	2	2	2	2	2	2	4	2	2	2	2	2	4	2	2	2	2	2	2	2	2	2	2	4
ENSG00000137876	CD4_TCM		4	4*	4*	2	4*	4*	2	4*	4*	4	4	4*	4*	4	4*	4*	4	4*	4*	4*	4	4	2	4*	2	2	4*	4
ENSG00000137880	CD4_TCM		2	2	4	2	2	2	2	2	2	4	2	2	2	4	2	2	2	2	2	2	2	2	2	2	2	2	2	4
ENSG00000138592	CD4_TCM		4	2	2	2	2	2	2	2	2	2	2	2	2	2	2	2	2	2	2	2	2	2	2	2	2	2	2	4
ENSG00000138594	CD4_TCM		4	2	2	2	2	2	4	2	2	2	2	2	2	4	2	2	2	2	2	2	2	2	2	2	2	2	2	4
ENSG00000138600	CD4_TCM		4	4*	4	4*	4*	4*	4*	4*	2	4	4	4*	2	4	4*	2	4	4*	4	4*	2	4*	2	2	2	4*	2	4
ENSG00000138613	CD4_TCM		4	4	2	2	2	2	2	2	2	4	2	2	2	4	2	2	2	2	2	2	2	2	2	2	2	2	2	4
ENSG00000138621	CD4_TCM		4	2	2	2	2	2	2	2	2	2	2	2	2	2	2	2	2	2	2	2	2	2	2	2	2	2	2	4
ENSG00000140199	CD4_TCM		4	4	2	4	2	2	2	4	2	2	4	4	2	4	4	2	4	4	4	2	2	2	2	2	2	2	2	4
ENSG00000140319	CD4_TCM		4	4	2	4	2	2	4	2	2	4	4	4	2	4	2	2	4	2	2	2	2	2	4	2	2	2	2	4
ENSG00000140365	CD4_TCM		4	2	2	2	2	2	2	2	2	2	4	2	2	4	2	2	4	2	2	2	4	2	2	2	2	2	2	4
ENSG00000140367	CD4_TCM		2	2	2	1	2	4	2	2	2	4	2	2	2	4	2	2	2	2	2	2	2	2	2	2	2	2	2	4
ENSG00000140368	CD4_TCM		4	2	2	2	2	2	2	2	2	4	2	2	2	4	2	2	2	2	2	2	4	2	2	2	2	2	2	4
ENSG00000140374	CD4_TCM		4	4	2	2	2	2	2	2	2	4	2	2	2	4	2	2	2	4	4	2	4	4	2	2	2	2	2	4
ENSG00000140379	CD4_TCM		4	4	2	2	2	2	2	2	2	4	2	2	2	4	2	2	4	2	2	2	4	4*	2	2	2	2	2	4
ENSG00000140382	CD4_TCM		4	4	4*	4	4*	2	4*	2	4*	4	4	4	4*	4	4*	2	2	4*	4	4*	2	2	4*	2	2	2	2	4
ENSG00000140386	CD4_TCM		4	4	2	4	2	2	2	2	2	4	2	4	2	4	2	2	2	2	2	2	2	2	2	2	2	2	2	4
ENSG00000140391	CD4_TCM		4	4	2	4	2	2	4	2	2	4	2	4	2	4	2	2	4	4	4	2	4	2	4*	2	2	2	2	4
ENSG00000140400	CD4_TCM		4	2	2	2	2	2	2	2	2	4	2	2	2	4	2	2	2	2	2	2	2	2	2	2	2	2	2	4
ENSG00000140406	CD4_TCM		2	2	2	2	2	2	2	2	2	4	2	2	2	2	2	2	2	2	2	2	2	2	2	2	2	2	2	4
ENSG00000140416	CD4_TCM		2	2	2	2	2	2	2	2	2	4	2	2	2	4	2	2	2	2	2	2	2	2	2	2	2	2	2	4
ENSG00000140443	CD4_TCM		2	2	2	2	2	2	2	2	2	4	4	2	2	4	2	2	2	2	2	2	2	2	2	2	2	2	2	4
ENSG00000140455	CD4_TCM		4	2	2	2	2	2	4*	2	2	2	2	4	2	4	2	2	2	2	2	2	2	4	2	2	2	2	2	4
ENSG00000140463	CD4_TCM		4	2	2	2	2	2	2	4*	2	2	4*	2	2	2	2	2	2	2	2	2	4	2	2	2	2	2	2	4
ENSG00000140470	CD4_TCM		4	2	2	2	2	2	2	2	2	2	4	2	2	4	2	2	1	1	1	2	2	2	2	2	2	2	1	4
ENSG00000140471	CD4_TCM		4	4	2	4	2	2	4	2	2	4	4	4	2	4	2	2	4	4	4	2	4	2	2	2	2	2	2	4
ENSG00000140543	CD4_TCM		2	2	2	2	2	2	2	2	2	2	2	2	2	4	2	2	2	2	2	2	2	2	2	2	2	2	2	4
ENSG00000140577	CD4_TCM		2	2	2	2	2	2	2	2	2	2	2	2	2	4	2	2	2	2	2	2	2	2	2	2	2	2	2	4
ENSG00000140612	CD4_TCM		4	4*	4*	4*	2	4*	4*	4*	4*	4	4*	4	4*	4	2	2	4*	4*	4*	2	4*	4*	4*	4*	2	2	2	4
ENSG00000150667	CD4_TCM		1	2	2	1	2	2	2	2	2	2	1	2	2	2	2	2	1	1	2	2	2	2	2	1	2	2	2	2
ENSG00000151575	CD4_TCM		4	2	2	2	2	2	2	2	2	4	4	2	2	1	2	2	2	2	4	2	1	1	2	2	2	2	2	4
ENSG00000154227	CD4_TCM		4	1	1	2	1	1	1	2	1	1	4	4	1	1	1	1	1	1	1	1	1	1	1	1	1	1	1	4
ENSG00000156958	CD4_TCM		2	2	2	2	2	2	2	2	2	2	2	2	2	4	2	2	2	2	2	2	2	2	2	2	2	2	2	4
ENSG00000157450	CD4_TCM		4	2	2	2	2	2	2	2	2	2	2	2	2	2	4*	1	2	2	2	2	2	2	2	2	2	2	2	4
ENSG00000157890	CD4_TCM		2	2	1	2	2	1	1	2	1	1	2	2	2	1	1	1	2	2	2	1	1	2	2	2	2	2	2	2
ENSG00000159322	CD4_TCM		4	4	2	2	2	2	2	2	2	4	4	4	2	4	2	1	2	2	2	2	2	2	2	2	2	2	2	4
ENSG00000159459	CD4_TCM		2	2	2	2	2	2	1	2	2	2	2	2	2	2	2	2	4*	4*	2	2	2	2	2	2	2	2	2	4*
ENSG00000166035	CD4_TCM		4	4	2	4	2	2	4	2	2	4	4	4	2	4	2	2	1	1	1	1	2	2	1	1	1	1	2	4
ENSG00000166133	CD4_TCM		2	2	2	2	2	2	2	2	2	2	2	2	2	2	2	2	2	4	2	2	2	2	2	2	2	2	2	4
ENSG00000166233	CD4_TCM		4	2	2	2	2	2	2	2	2	2	2	2	2	2	2	1	2	2	2	2	2	2	2	2	2	2	2	4
ENSG00000166262	CD4_TCM		2	2	2	2	2	2	2	2	2	4	2	2	2	2	2	2	2	2	2	2	2	2	2	2	2	2	2	4
ENSG00000166477	CD4_TCM		4	2	2	2	2	2	2	2	2	4	2	2	2	4	2	2	2	2	2	2	2	2	2	1	2	2	2	4
ENSG00000166503	CD4_TCM		4	4	4	1	2	2	4	1	2	4	4	4	2	4	2	2	2	1	4	2	2	2	2	2	2	2	2	4
ENSG00000166557	CD4_TCM		4	2	2	2	2	2	2	2	2	4	2	2	2	4	2	2	2	2	2	2	4	4	2	2	2	2	2	4
ENSG00000166716	CD4_TCM		2	2	2	2	2	2	2	2	2	4	2	2	2	4	2	2	2	2	2	2	2	2	2	1	2	2	2	4
ENSG00000166762	CD4_TCM		4	2	2	2	2	2	2	2	2	4	2	2	2	4	2	2	4	4	4	2	4	4	2	2	2	2	2	4
ENSG00000166839	CD4_TCM		4	4	2	4	2	2	4	4*	2	4	4	4	2	4	4*	2	4	4	2	2	2	1	2	2	4*	2	2	4
ENSG00000166912	CD4_TCM		4	2	2	2	2	2	2	2	2	2	2	2	2	2	2	2	4	2	2	2	2	2	2	2	2	2	2	4
ENSG00000166938	CD4_TCM		4	2	2	2	2	2	2	2	2	4	4	2	2	4	2	2	4	2	4	2	2	2	2	2	2	2	2	4
ENSG00000166949	CD4_TCM		2	2	2	2	2	2	2	2	2	2	2	2	2	2	2	2	2	2	2	2	2	2	2	2	2	2	2	2
ENSG00000167202	CD4_TCM		4	4	2	2	4*	4*	4*	4*	2	2	4	4*	4*	4	1	4*	4*	2	4*	2	2	2	2	4*	4*	2	2	4
ENSG00000168803	CD4_TCM		4	2	2	2	2	2	2	2	2	4	2	2	2	4	2	2	4	4	2	2	2	2	2	2	2	2	2	4
ENSG00000168904	CD4_TCM		4	2	2	2	2	2	2	2	2	2	2	2	2	4	2	2	4	2	2	2	2	2	2	2	2	2	2	4
ENSG00000169032	CD4_TCM		4	2	2	4	2	2	2	2	2	4	4	4	2	4	2	2	2	2	4	2	1	2	4	2	2	2	2	4
ENSG00000169371	CD4_TCM		2	2	2	1	2	2	2	2	2	2	2	2	2	2	4*	2	2	2	4*	2	2	2	2	2	2	2	2	4*
ENSG00000169609	CD4_TCM		4	2	2	2	2	2	2	2	2	2	2	2	2	2	2	2	2	2	2	2	4*	2	2	2	2	2	2	4
ENSG00000170776	CD4_TCM		4	4	2	2	2	2	4	2	2	4	2	2	2	2	2	2	4	4	4	2	2	4	2	2	2	2	2	4
ENSG00000171763	CD4_TCM		4	2	2	2	2	2	2	2	2	4	2	2	2	4	2	2	4	2	2	2	4	2	4*	2	2	2	2	4
ENSG00000171914	CD4_TCM		1	2	2	1	2	2	2	2	2	2	2	2	2	2	2	2	4	2	2	2	2	2	2	2	2	2	2	4
ENSG00000172183	CD4_TCM		4	2	2	2	2	2	2	2	2	2	4	2	2	2	2	2	2	2	2	2	2	2	2	2	2	2	2	4
ENSG00000173517	CD4_TCM		4	4	2	4	2	4	4	2	2	4	4	4	2	4	2	2	2	2	2	2	2	2	2	2	2	2	2	4
ENSG00000174171	CD4_TCM		4	4	2	4*	2	2	2	2	2	4	2	2	2	4*	1	2	1	2	2	2	1	1	2	1	2	1	1	4
ENSG00000174444	CD4_TCM		4	4*	4*	4*	2	2	1	2	2	4	4*	4*	2	4	4*	2	4*	4*	4*	2	4*	4*	2	2	2	2	2	4
ENSG00000175265	CD4_TCM		4	4	4	4	2	4	4	2	2	4	4	4	2	4	4	2	4	4	4	2	4	4	4	4	2	2	2	4
ENSG00000176463	CD4_TCM		4	2	2	2	2	2	2	2	2	2	2	2	2	2	2	2	2	2	2	1	2	2	2	2	2	2	2	4
ENSG00000177971	CD4_TCM		2	2	2	2	2	2	2	2	2	2	2	2	2	2	2	2	2	2	2	2	2	2	2	2	2	2	2	2
ENSG00000178802	CD4_TCM		4	2	2	2	2	2	2	2	1	2	2	2	2	4	2	2	2	2	2	1	2	2	2	2	2	2	2	4
ENSG00000179361	CD4_TCM		4	2	4*	4	2	2	2	4*	2	4	4	4*	2	4	2	2	4*	2	4*	4*	2	4*	2	4*	2	4*	2	4
ENSG00000180953	CD4_TCM		4	2	2	2	2	2	2	2	2	4	2	2	2	4	2	2	2	4	2	2	2	2	2	2	2	2	2	4
ENSG00000180979	CD4_TCM		4	2	2	2	2	2	2	2	2	4	2	2	2	4	2	2	2	2	2	2	2	2	2	2	2	2	2	4
ENSG00000181026	CD4_TCM		2	2	2	2	2	2	2	2	2	2	2	2	2	2	2	2	4	2	2	2	2	2	2	2	2	2	2	4
ENSG00000181827	CD4_TCM		4	4	2	2	2	2	2	2	2	4	2	4	2	2	2	2	2	4	2	2	2	2	2	2	2	2	2	4
ENSG00000182054	CD4_TCM		2	2	2	2	2	2	1	2	2	4	2	2	2	2	2	2	2	2	2	2	2	2	2	2	2	2	2	4
ENSG00000182117	CD4_TCM		4	4	4	4*	2	4	4	4*	4*	4	4	4	4*	4	4	4*	4	4*	2	2	4	4	4*	2	2	4*	2	4
ENSG00000182253	CD4_TCM		4	4	4*	1	2	4	4	1	1	4	1	4*	2	1	1	2	1	1	1	4*	1	1	1	1	1	1	1	4
ENSG00000182718	CD4_TCM		4	2	4	2	2	2	2	2	2	4	2	4	2	4	2	2	2	2	2	2	2	4	2	1	2	2	2	4
ENSG00000182768	CD4_TCM		4	2	2	2	2	2	2	2	2	2	2	2	2	2	2	2	4	4	4	2	2	2	2	2	2	2	2	4
ENSG00000182774	CD4_TCM		4	2	2	2	2	2	2	2	2	2	2	2	2	2	2	2	2	2	2	2	2	2	2	2	2	2	2	4
ENSG00000183475	CD4_TCM		2	2	2	2	2	2	2	2	2	2	2	2	2	2	2	2	2	2	2	2	2	2	2	2	2	2	2	2
ENSG00000185043	CD4_TCM		4	4	2	2	2	2	2	2	2	4	2	4	2	4	2	2	2	4	4	2	2	2	2	2	2	2	2	4
ENSG00000185418	CD4_TCM		4	2	2	2	2	2	2	2	2	4	2	2	2	2	2	2	2	2	2	2	2	2	2	2	2	2	2	4
ENSG00000188266	CD4_TCM		4	1	1	2	2	1	1	1	1	1	2	1	1	1	1	1	1	1	1	2	1	1	1	1	2	1	2	4
ENSG00000188659	CD4_TCM		4	1	1	1	4	4	4	2	2	4	4	4	2	4	4	4*	4	4	4	4*	1	1	4	2	2	2	4*	4
ENSG00000189227	CD4_TCM		2	2	2	2	2	2	2	2	2	2	2	2	2	2	2	2	2	2	2	1	2	2	2	2	2	2	2	2
ENSG00000196547	CD4_TCM		2	2	2	2	2	2	2	2	2	2	2	2	2	2	1	2	2	2	2	2	2	2	2	2	2	2	2	2
ENSG00000197299	CD4_TCM		2	2	2	2	2	2	2	2	2	2	2	2	2	2	2	2	2	2	2	2	2	2	2	2	2	2	2	2
ENSG00000197361	CD4_TCM		4	2	2	2	2	2	2	2	2	2	4*	4	2	4*	2	2	4*	4	2	2	2	2	2	2	2	2	2	4
ENSG00000197535	CD4_TCM		2	2	2	2	2	2	2	2	2	4	2	2	2	4	2	2	2	2	2	2	2	2	2	2	2	2	2	4
ENSG00000197978	CD4_TCM		4	4*	2	1	2	2	2	2	2	4	4	4	2	4	2	2	4	2	2	2	1	1	2	2	2	2	2	4
ENSG00000198690	CD4_TCM		4	4	4	4	2	4	4	2	2	4	4	4	2	4	2	1	4	4	4	2	4	4	4	2	2	2	2	4
ENSG00000198826	CD4_TCM		4	2	2	2	2	2	2	2	1	4	2	2	2	4	2	2	2	2	2	2	2	2	2	2	2	2	2	4
ENSG00000198901	CD4_TCM		2	2	2	2	2	2	2	2	2	4	2	2	2	2	2	2	2	2	2	2	2	2	2	2	2	2	2	4
ENSG00000206190	CD4_TCM		4	4	2	2	2	2	2	2	2	4	4	2	2	2	2	2	2	2	2	2	2	2	2	2	2	2	2	4
ENSG00000214013	CD4_TCM		2	2	2	2	2	2	2	2	2	2	2	2	2	2	2	2	2	4	2	2	2	2	2	2	2	2	2	4
ENSG00000215252	CD4_TCM		4	4	4	4	2	4	4	4*	4*	4	4	4	4*	4	4	4*	4	4	4	2	4	4	2	2	4*	2	4*	4
ENSG00000225973	CD4_TCM		4	2	2	2	2	2	2	2	2	4	4	2	2	4	2	2	4	4	2	2	2	2	2	2	2	2	2	4
ENSG00000243789	CD4_TCM		4	2	2	2	2	2	2	2	2	4	2	2	2	4	2	2	2	2	2	2	2	2	2	2	2	2	2	4
ENSG00000244879	CD4_TCM		4	4	4	4	2	4	1	4	4*	4	4	4	2	4	4	2	4	4	4	2	4	4	4	4	2	2	4	4
ENSG00000245849	CD4_TCM		4	2	2	2	2	2	2	2	2	2	2	2	2	4	2	2	2	2	4	2	2	2	2	2	2	2	2	4
ENSG00000246922	CD4_TCM		4	2	2	2	2	2	2	2	2	2	2	2	2	4	2	2	2	2	2	2	2	2	2	2	2	2	2	4
ENSG00000247240	CD4_TCM		4	2	2	2	2	2	2	2	2	2	2	2	2	2	2	2	4*	2	2	2	2	2	2	2	2	2	2	4
ENSG00000247556	CD4_TCM		2	2	2	2	2	2	2	2	2	2	4	2	2	4	2	2	4	2	4	2	2	2	2	1	2	2	2	4
ENSG00000247982	CD4_TCM		2	2	2	2	2	2	2	2	2	2	2	2	2	2	2	2	4	4	4	2	2	2	2	2	2	2	2	4
ENSG00000248508	CD4_TCM		4	2	2	2	2	2	2	2	2	4	2	2	2	4	2	2	2	2	2	2	2	2	2	2	2	2	2	4
ENSG00000255529	CD4_TCM		4	4*	4*	4*	2	4*	4*	4*	2	4*	4	4*	2	2	4*	4*	4*	4*	4	2	4*	4*	4*	4*	4*	4*	4*	4
ENSG00000258551	CD4_TCM		4	4	1	4	2	2	2	1	1	1	2	4	2	1	1	1	1	1	1	1	1	1	1	1	1	1	1	4
ENSG00000259201	CD4_TCM		4	2	2	1	2	2	2	2	2	2	2	2	2	2	2	2	2	2	2	2	2	2	2	2	2	2	2	4
ENSG00000259202	CD4_TCM		1	2	2	2	2	2	1	2	2	2	1	2	2	2	2	2	2	2	2	1	2	2	2	2	2	2	2	2
ENSG00000259248	CD4_TCM		4	4	2	2	2	2	2	2	2	4	2	2	2	4	2	2	2	2	2	2	2	4	2	2	2	2	2	4
ENSG00000259250	CD4_TCM		4	2	2	2	2	2	2	2	2	4	2	2	2	4	2	1	4	2	2	2	1	2	2	2	2	2	2	4
ENSG00000259363	CD4_TCM		4	2	2	2	2	2	2	2	2	4	2	4	2	4	2	2	4	2	2	2	4	4	2	2	2	2	2	4
ENSG00000259367	CD4_TCM		4	4	2	2	2	2	4	2	2	4	2	2	2	4	2	2	4	4	4	2	2	2	2	2	2	2	2	4
ENSG00000259448	CD4_TCM		1	1	1	4*	2	2	1	1	2	4	4*	2	2	4	4*	2	2	2	2	2	4	4*	2	2	2	4*	2	4
ENSG00000259463	CD4_TCM		2	2	2	2	2	2	1	2	2	2	2	2	2	4	2	2	4	2	2	2	1	2	2	1	2	2	2	4
ENSG00000259468	CD4_TCM		4	2	2	2	2	2	1	2	2	2	2	2	2	2	1	2	2	2	2	2	2	2	2	1	2	2	2	4
ENSG00000259494	CD4_TCM		2	2	2	2	2	2	2	2	2	2	4	2	2	2	2	2	2	2	2	2	2	2	2	2	2	2	2	4
ENSG00000259520	CD4_TCM		4	1	1	2	2	1	1	2	2	1	4	4	2	4	2	2	1	2	1	2	1	1	2	2	2	2	2	4
ENSG00000259521	CD4_TCM		2	2	2	2	2	2	2	2	2	2	2	2	2	2	2	2	2	2	2	2	2	2	2	2	2	2	2	2
ENSG00000259536	CD4_TCM		4	4	4*	4	2	2	4	4*	2	4	4	4	2	4	2	2	4	4	4	4*	4	4	4*	2	2	2	2	4
ENSG00000259577	CD4_TCM		4	2	2	2	2	2	2	2	2	4	4	2	2	4	2	2	4	2	2	2	1	1	2	2	2	2	2	4
ENSG00000259595	CD4_TCM		4	2	2	2	2	2	2	2	2	4*	2	2	2	4	2	2	2	2	2	2	2	2	2	2	2	2	2	4
ENSG00000259673	CD4_TCM		2	2	2	2	2	2	2	2	2	4	2	2	2	4	2	2	4	4	2	2	4	4	2	2	2	2	2	4
ENSG00000259709	CD4_TCM		4	4*	4*	4*	2	4*	2	4*	2	2	4*	4*	4*	4	4*	2	4*	2	4*	4*	1	1	2	2	4*	4*	2	4
ENSG00000259715	CD4_TCM		4	4	1	4*	4*	4*	4*	4*	2	1	4	4*	2	1	4*	4*	4	4	4	4*	1	1	4*	4*	4*	4*	4*	4
ENSG00000259986	CD4_TCM		4	4	2	1	2	2	2	1	2	4	2	2	2	2	2	1	2	1	1	1	2	1	2	2	2	2	2	4
ENSG00000260773	CD4_TCM		4	4*	2	2	2	2	2	2	2	2	4*	2	2	2	2	2	2	2	2	2	2	4*	2	2	2	2	2	4
ENSG00000260898	CD4_TCM		1	1	1	1	2	1	2	1	1	1	1	1	2	1	1	2	2	2	2	2	2	2	2	2	2	2	2	2
ENSG00000260916	CD4_TCM		2	4*	2	4*	2	2	4	2	4*	4	4*	2	4*	4	4*	4*	4	4*	2	4*	2	2	2	2	2	4*	4*	4
ENSG00000261064	CD4_TCM		4	4*	2	2	2	2	2	2	2	4	4	2	2	4	4	2	4	4	2	2	4	4	4	2	2	2	2	4
ENSG00000270055	CD4_TCM		4	2	2	4	2	2	2	2	2	4	4	4	2	4	4	2	2	2	2	2	4	2	2	2	2	2	2	4
ENSG00000270127	CD4_TCM		4	4	2	4	2	4	2	2	2	4	4	4	2	4	2	2	1	2	2	2	4	1	2	2	2	2	2	4
ENSG00000272888	CD4_TCM		4	2	2	2	2	2	2	2	2	4	2	2	2	2	2	2	4*	2	2	2	2	2	2	2	2	2	2	4
ENSG00000273674	CD4_TCM		4	4	2	2	2	2	2	2	2	4	4	4	2	4	2	2	4	2	2	2	4	2	2	2	2	2	2	4
ENSG00000274383	CD4_TCM		2	2	2	2	2	2	2	2	2	2	2	2	2	2	2	2	2	2	2	2	2	2	2	2	2	2	2	2
ENSG00000275835	CD4_TCM		4	4	4*	4*	2	4*	4	4*	4*	4	4*	4*	4*	4	2	4*	4	4	4	4*	4	4*	4*	4*	4*	4*	4*	4
ENSG00000276651	CD4_TCM		2	2	1	1	2	1	1	2	1	1	2	2	1	1	1	1	1	1	1	2	2	1	2	1	1	1	1	2
ENSG00000285331	CD4_TCM		2	2	2	2	2	2	2	2	2	2	2	2	2	2	2	2	2	2	2	2	2	2	2	2	2	4*	2	4*
ENSG00000286813	CD4_TCM		4	2	2	2	2	2	2	2	2	2	2	2	2	2	2	2	2	2	2	2	2	2	2	1	2	2	2	4
ENSG00000287503	CD4_TCM		4	2	2	2	2	2	2	2	2	4	2	2	2	4	2	2	2	2	2	2	2	4	2	2	2	2	2	4
ENSG00000289083	CD4_TCM		4	2	2	2	2	2	2	2	2	4	2	2	2	4	2	2	2	2	2	2	2	2	2	2	2	2	2	4
ENSG00000290376	CD4_TCM		4	4	4*	4	4*	2	4	4	4*	4	4	4	2	4	2	2	4	4	4	2	4*	4	2	2	2	4*	2	4
ENSG00000290399	CD4_TCM		4	4*	2	2	2	2	2	2	2	4	4*	2	2	2	1	2	4	2	2	2	4	4	2	2	2	2	2	4
ENSG00000290760	CD4_TCM		4	4*	4*	4*	2	4*	2	2	2	4	4	2	4*	4	4	2	4	2	4*	2	1	4*	4*	2	4*	4*	4*	4
ENSG00000290767	CD4_TCM		4	4	2	2	2	2	2	2	2	4	4	4	2	4	2	2	4	2	2	2	2	4	2	2	2	2	2	4
ENSG00000290823	CD4_TCM		4	4	4*	4	2	4*	4	2	2	4	4	4*	2	4	4*	4*	4	4	4*	2	4	4*	4*	2	4*	4*	4*	4
ENSG00000290876	CD4_TCM		4	4	4	1	2	4	4	2	2	4	4	4	2	4	4	2	4	4	4	2	4	4	2	2	2	2	2	4
ENSG00000290879	CD4_TCM		4	2	2	2	4*	4*	2	2	4*	2	4	4*	4*	4	4*	4*	1	2	2	1	2	4*	4*	4*	2	4*	2	4
ENSG00000290912	CD4_TCM		4	4	2	2	2	4*	4*	2	2	4	4	4	2	4	4*	4*	4	4	4	1	4	4*	4	4*	2	4*	4*	4
ENSG00000290945	CD4_TCM		4	4	4	4	2	4	2	4*	2	4	4	4	2	4	4	4*	4	4	4	4*	4	4	4	4*	2	2	2	4
ENSG00000290948	CD4_TCM		4	2	2	2	2	2	2	2	2	2	2	2	2	4	2	2	4	2	2	2	1	1	2	1	2	2	2	4
ENSG00000291003	CD4_TCM		4	4	4	4	2	4	4	2	4*	4	4	4	4*	4	4	4*	4	4	4	4	4	4	4*	2	4*	4*	4*	4
ENSG00000291027	CD4_TCM		4	4	2	2	2	2	4	2	2	4	2	4	2	4	4	2	4	2	2	2	4	2	2	2	2	2	2	4
ENSG00000291082	CD4_TCM		4	4*	4*	4	4*	2	4*	4*	2	4	4	4	2	4	4*	4*	4	4*	4	4*	4	4*	4*	4*	4*	4*	2	4
ENSG00000291159	CD4_TCM		4	2	2	2	2	2	2	2	2	4	2	2	2	4	2	2	2	2	2	2	2	2	2	2	2	2	2	4
ENSG00000291225	CD4_TCM		4	4	2	2	4*	4*	2	2	2	2	2	2	2	4	4*	4*	4*	2	4*	4*	1	1	1	4*	4*	2	4*	4
ENSG00000291258	CD4_TCM		4	1	1	1	2	2	1	1	2	1	4	1	2	4	2	2	1	1	1	1	1	2	2	2	2	2	2	4
ENSG00000291259	CD4_TCM		4	4	4	4	2	4*	2	4*	4*	4	4	4	4*	4	4	2	4	4	4	4*	4	4	4	2	4*	4*	2	4
ENSG00000005844	CD4_TCM		4	2	2	4*	2	2	2	2	2	2	2	4*	2	2	2	2	2	2	2	2	2	2	2	2	2	2	2	4
ENSG00000007516	CD4_TCM		1	4	1	1	2	2	2	1	2	1	1	4	2	1	2	1	1	2	2	2	1	1	1	1	1	1	2	4
ENSG00000008517	CD4_TCM		4	2	2	2	2	4	2	2	2	4	4	2	2	4	4	2	2	2	2	2	2	2	2	2	2	2	2	4
ENSG00000011638	CD4_TCM		4	4	2	2	2	2	2	2	2	4	2	2	2	4	2	2	2	2	2	2	2	2	2	2	2	2	2	4
ENSG00000034713	CD4_TCM		2	2	2	2	2	2	2	2	2	2	2	2	2	2	2	2	2	2	2	2	2	2	2	2	2	2	2	2
ENSG00000039523	CD4_TCM		2	2	2	2	2	2	2	2	2	2	2	2	2	2	2	2	2	2	2	2	2	2	2	2	2	2	2	2
ENSG00000059122	CD4_TCM		4	2	2	2	2	2	2	2	2	4	2	2	2	4	2	2	2	2	2	2	2	2	2	2	2	2	2	4
ENSG00000063854	CD4_TCM		4	4	2	4	2	4	4	2	2	4	4	4	2	4	2	2	4	4	4	2	2	2	2	2	2	2	2	4
ENSG00000065457	CD4_TCM		4	4	4*	4*	2	2	2	2	4*	4	4*	4	2	4	4*	4*	4	4*	4*	2	4	2	4*	4*	2	4*	2	4
ENSG00000066654	CD4_TCM		2	2	2	2	2	2	2	2	2	2	2	2	2	2	1	2	2	2	2	2	4*	2	2	2	2	2	2	4*
ENSG00000069345	CD4_TCM		2	2	2	2	2	2	2	2	2	2	2	4*	2	4	2	2	4*	2	2	2	2	2	2	2	2	2	2	4
ENSG00000070761	CD4_TCM		4	4	2	4	2	2	2	2	2	4	4	4	2	4	2	2	4*	2	2	2	2	2	2	2	2	2	2	4
ENSG00000070770	CD4_TCM		4	2	4*	2	2	2	2	2	2	4	4	2	2	2	2	2	4*	2	4*	1	2	2	2	2	2	2	2	4
ENSG00000075399	CD4_TCM		2	2	2	2	2	2	2	2	2	4	2	2	2	4	2	2	2	2	2	2	2	2	2	2	2	2	2	4
ENSG00000085721	CD4_TCM		4	4*	2	2	2	2	2	2	2	4	4	4	2	4	2	2	2	2	2	2	2	2	2	2	2	2	2	4
ENSG00000087258	CD4_TCM		1	2	2	1	2	2	2	1	1	4	1	4	2	4	1	2	1	2	1	2	1	1	1	1	2	1	1	4
ENSG00000089486	CD4_TCM		4	2	2	2	2	2	2	2	2	4	2	2	2	2	2	2	2	2	2	2	4	2	2	2	2	2	2	4
ENSG00000089505	CD4_TCM		1	2	2	2	2	2	2	2	2	4	1	2	2	2	1	2	1	1	1	2	2	2	2	2	2	2	2	4
ENSG00000090581	CD4_TCM		4	2	2	2	2	2	2	2	2	4	2	2	2	4	2	2	2	2	2	2	2	2	2	2	2	2	2	4
ENSG00000090857	CD4_TCM		4	2	2	2	2	2	2	2	2	2	2	2	2	4	2	2	2	2	2	2	2	2	2	2	2	2	2	4
ENSG00000090861	CD4_TCM		4	4*	4*	2	2	2	4*	2	2	2	4	4*	2	4	2	2	2	4*	4*	2	4*	2	2	4	4*	4*	4*	4
ENSG00000090905	CD4_TCM		4	2	2	2	2	4	2	2	2	4	4	2	2	4	2	2	2	2	2	2	2	2	2	2	2	2	2	4
ENSG00000102882	CD4_TCM		2	2	2	2	2	2	2	2	2	4	2	2	2	4	2	2	2	2	2	2	4	4	2	2	2	2	2	4
ENSG00000102897	CD4_TCM		2	2	2	2	2	2	2	2	2	4	2	2	2	2	2	2	2	2	2	2	2	2	2	2	2	2	2	4
ENSG00000102900	CD4_TCM		4	2	2	2	2	2	2	2	2	2	4	2	2	2	2	2	2	2	2	2	2	2	2	2	2	2	2	4
ENSG00000102901	CD4_TCM		2	2	2	2	2	2	2	2	2	2	2	2	2	2	2	2	2	2	2	2	2	2	2	2	2	2	2	2
ENSG00000102908	CD4_TCM		2	2	2	2	2	2	2	2	2	2	2	2	2	2	2	2	2	2	2	2	2	2	2	2	2	2	2	2
ENSG00000102910	CD4_TCM		4	4*	4*	2	2	4*	2	2	4*	4	4	4*	4*	2	4*	2	4	4	2	2	2	4*	4*	2	2	2	2	4
ENSG00000102931	CD4_TCM		4	2	2	2	2	2	2	2	2	2	2	2	2	2	2	2	2	2	2	2	2	2	2	2	2	2	2	4
ENSG00000102984	CD4_TCM		2	2	2	2	2	2	2	2	2	4*	2	2	2	2	2	1	2	2	2	2	2	2	2	2	2	2	2	4*
ENSG00000103024	CD4_TCM		4	2	2	2	2	2	2	2	2	2	2	2	2	2	2	2	2	2	2	2	2	2	2	2	2	2	2	4
ENSG00000103037	CD4_TCM		4	2	2	2	2	2	2	2	2	4	2	4	2	4	2	2	4	2	2	2	2	2	2	2	2	2	2	4
ENSG00000103121	CD4_TCM		4*	4*	2	4*	2	4*	4*	4*	4*	4	4*	4*	4*	2	4*	4*	4*	4*	4*	2	4	4	2	4*	2	2	2	4
ENSG00000103126	CD4_TCM		2	2	2	2	2	2	2	2	2	4	2	2	2	4	2	2	2	2	2	2	2	2	2	2	2	2	2	4
ENSG00000103148	CD4_TCM		4	4	2	2	2	2	1	2	2	4	4	4	2	4	2	2	4	2	4	2	4	2	2	4	2	2	2	4
ENSG00000103168	CD4_TCM		2	2	2	2	2	2	4*	2	2	2	2	2	2	4	1	2	2	2	2	2	2	2	2	2	2	2	2	4
ENSG00000103187	CD4_TCM		2	2	2	2	2	2	2	2	2	2	2	2	2	4	2	2	2	2	2	2	2	2	2	2	2	2	2	4
ENSG00000103199	CD4_TCM		2	2	2	2	2	2	2	2	2	2	2	2	2	2	2	2	2	2	2	2	2	4	2	2	2	2	2	4
ENSG00000103202	CD4_TCM		4	4	4	4	2	4	4	4	4*	4	2	4	2	4	4*	4*	4	4	4	2	4	4	4	4*	4*	4*	2	4
ENSG00000103227	CD4_TCM		4	2	2	2	2	2	2	2	2	2	2	2	2	2	2	2	2	2	2	2	4	2	2	2	2	2	2	4
ENSG00000103245	CD4_TCM		2	2	2	2	2	2	2	2	2	2	2	2	2	2	2	2	2	4	2	2	2	2	2	2	2	2	2	4
ENSG00000103249	CD4_TCM		4	2	2	2	2	2	2	2	2	2	2	2	2	4	2	2	4	4	4	2	4	2	2	2	2	2	2	4
ENSG00000103253	CD4_TCM		4	2	2	2	2	2	2	2	2	2	2	2	2	4	4*	2	4	4	2	2	4	1	4	2	2	2	2	4
ENSG00000103254	CD4_TCM		2	2	2	2	2	2	2	2	2	2	2	2	2	2	2	2	4	2	2	2	2	2	2	2	2	2	2	4
ENSG00000103257	CD4_TCM		4	4	2	2	2	2	2	2	2	4	2	4	2	4	2	4*	2	2	2	2	2	4	2	2	2	2	2	4
ENSG00000103260	CD4_TCM		4	2	2	1	2	2	2	2	2	4	2	2	2	4	2	2	2	2	2	2	2	2	2	2	2	2	2	4
ENSG00000103269	CD4_TCM		1	4*	1	2	2	1	1	1	1	1	1	4*	1	1	1	1	1	1	4*	2	1	1	1	1	1	1	1	4*
ENSG00000103319	CD4_TCM		2	2	2	2	2	2	2	2	2	4	2	2	2	4	2	2	2	2	2	2	2	2	2	2	2	2	2	4
ENSG00000103326	CD4_TCM		2	2	2	2	2	2	2	2	2	2	2	2	2	4	1	2	2	2	2	2	2	2	2	2	2	2	2	4
ENSG00000103335	CD4_TCM		2	2	2	2	2	2	2	2	2	4	2	2	2	4	2	1	4	4	2	2	2	2	2	2	2	2	2	4
ENSG00000103351	CD4_TCM		4	2	2	2	2	2	2	2	2	2	2	2	2	2	2	2	2	2	2	2	2	2	2	2	2	2	2	4
ENSG00000103365	CD4_TCM		4	4	4	4	2	4*	2	2	2	4	2	4	2	4	2	2	4	4	4	4*	2	2	4*	4	4*	4*	4*	4
ENSG00000103404	CD4_TCM		2	2	2	2	2	2	2	2	2	2	2	2	2	2	2	2	2	2	2	2	2	2	2	2	2	2	2	2
ENSG00000103415	CD4_TCM		4	2	2	1	2	2	2	2	2	4	2	4*	2	4	2	2	2	2	2	2	4*	2	2	2	2	2	2	4
ENSG00000103490	CD4_TCM		4	2	2	2	2	2	4*	2	2	2	4*	2	2	2	2	2	2	2	2	2	2	2	2	2	2	2	2	4
ENSG00000103512	CD4_TCM		4	2	2	2	2	2	2	2	2	4	4	2	2	4	2	2	2	2	4	2	2	2	2	2	2	2	2	4
ENSG00000103522	CD4_TCM		4	2	2	2	2	2	2	2	2	2	2	2	2	2	1	2	2	2	2	1	2	2	2	2	2	2	2	4
ENSG00000104731	CD4_TCM		4	4	4	4	2	4	4	2	2	4	4	4	2	4	4	2	4	4	4	2	4	2	2	2	2	2	2	4
ENSG00000118894	CD4_TCM		2	2	2	4	2	2	2	2	2	2	4*	2	2	2	2	2	2	2	2	2	2	2	2	2	2	2	2	4
ENSG00000121274	CD4_TCM		4	4	2	2	2	4	4	2	2	4	4	4	2	4	2	2	2	2	2	2	2	2	2	2	2	2	2	4
ENSG00000121281	CD4_TCM		4	4	4	4	4*	4	4	2	2	4	4	4	2	4	4*	4*	4	4	4	2	2	2	2	2	2	4*	4*	4
ENSG00000122257	CD4_TCM		2	2	2	2	2	2	2	2	2	2	2	2	2	2	2	2	2	2	2	2	2	2	2	2	2	2	2	2
ENSG00000122390	CD4_TCM		4	2	2	2	2	2	2	2	2	2	2	2	2	2	2	4*	2	2	2	2	2	2	2	2	2	2	2	4
ENSG00000125124	CD4_TCM		4	2	2	2	2	2	2	2	2	4	4	2	2	4	2	2	4	2	2	2	4	2	2	2	2	2	2	4
ENSG00000125148	CD4_TCM		4	4	4	4	2	4	4	2	2	4	4	4	2	4	2	2	2	2	2	2	2	2	2	2	2	2	2	4
ENSG00000127554	CD4_TCM		4	2	2	2	2	2	2	2	2	2	2	2	2	2	2	2	2	2	2	2	2	2	2	2	2	2	2	4
ENSG00000127585	CD4_TCM		4	4	2	2	2	2	2	2	2	2	2	2	2	1	1	1	1	1	4	2	1	1	1	1	1	1	1	4
ENSG00000129925	CD4_TCM		4	4	4	2	4*	4	4	4*	2	4	4	4	4*	4	2	1	2	2	2	2	4	2	2	4*	4*	2	2	4
ENSG00000130731	CD4_TCM		4	4	2	4	2	2	4*	4*	4*	4	4	4	4*	4	1	2	4	4	4	4*	4	4	4*	2	2	4*	4*	4
ENSG00000131153	CD4_TCM		1	1	2	2	2	2	1	2	2	4	1	1	2	4	2	2	2	2	2	2	1	2	2	1	2	2	2	4
ENSG00000131634	CD4_TCM		4	4	4	4	2	4	4	2	4*	4	4	4	2	4	4	4	4	4	4	2	1	4	2	1	4*	2	2	4
ENSG00000132600	CD4_TCM		2	2	2	2	2	2	2	2	2	2	2	2	2	2	2	2	2	2	2	2	2	2	2	2	2	2	2	2
ENSG00000132603	CD4_TCM		2	2	2	2	2	2	2	2	2	2	2	2	2	2	4*	2	2	4*	2	2	2	2	2	2	2	2	2	4*
ENSG00000133392	CD4_TCM		4	2	2	4	4*	4*	4*	4*	4*	4	4	4	4*	4	2	4*	4	4	4	2	4	4	4*	4*	4*	4*	4*	4
ENSG00000135686	CD4_TCM		2	2	2	2	2	2	2	2	2	2	2	4	2	2	2	2	4	2	2	1	2	2	2	2	2	2	2	4
ENSG00000135698	CD4_TCM		4	4	4	4	2	4*	4*	4*	4*	4	4	2	2	4	4	4*	4	4	4*	2	4	4	4*	2	4*	2	4*	4
ENSG00000135709	CD4_TCM		4	2	2	2	2	2	2	2	2	4	4	2	2	2	2	2	1	1	1	2	2	2	2	2	2	2	2	4
ENSG00000135736	CD4_TCM		4	2	2	1	2	2	2	2	2	2	2	2	2	2	2	2	2	2	2	2	1	1	1	2	1	2	2	4
ENSG00000140650	CD4_TCM		4*	4*	4*	2	2	4*	4*	2	2	4*	2	2	2	4	4*	2	4*	2	4*	2	2	2	2	2	2	2	2	4
ENSG00000140743	CD4_TCM		4	2	2	2	2	2	2	2	2	2	2	2	2	2	2	2	2	2	2	4*	2	2	2	4	2	2	2	4
ENSG00000140750	CD4_TCM		2	2	2	2	2	2	2	2	2	2	2	2	2	2	2	2	2	2	2	2	2	2	2	2	2	2	2	2
ENSG00000140807	CD4_TCM		4	2	2	2	2	2	2	2	2	2	2	2	2	2	2	2	1	1	1	1	1	1	2	1	2	2	2	4
ENSG00000140848	CD4_TCM		2	2	1	2	2	2	2	2	1	4	2	2	2	1	2	2	1	1	1	1	2	2	2	1	2	2	2	4
ENSG00000140931	CD4_TCM		4	2	2	2	2	2	2	2	2	2	2	2	2	4	2	1	4	2	2	2	4	4	2	2	2	2	2	4
ENSG00000140941	CD4_TCM		4	4	2	2	2	2	2	2	2	4	2	2	2	4	2	2	2	2	2	2	4	4	4	2	2	2	2	4
ENSG00000140943	CD4_TCM		4	2	2	2	2	2	2	2	2	4	4	2	2	2	1	2	2	2	2	2	2	2	2	2	2	2	2	4
ENSG00000140948	CD4_TCM		4	2	2	2	2	2	2	2	4*	2	2	2	2	2	2	2	2	2	2	2	4	2	2	2	2	2	2	4
ENSG00000140950	CD4_TCM		4	4	2	4	2	4*	2	2	4*	4	4	4	2	4	2	2	2	2	2	4*	2	2	2	2	4*	4*	2	4
ENSG00000140987	CD4_TCM		2	2	2	2	2	2	2	2	2	2	2	2	2	2	2	2	2	2	2	2	2	2	2	2	2	2	2	2
ENSG00000140988	CD4_TCM		4	2	2	2	2	2	2	2	2	4	2	4	2	4	2	2	2	4	2	2	2	2	4	2	2	2	2	4
ENSG00000140990	CD4_TCM		2	2	2	2	2	2	2	2	2	4	2	2	2	2	2	2	2	2	2	2	2	2	2	2	2	2	2	4
ENSG00000140993	CD4_TCM		2	2	2	2	2	2	2	2	2	2	2	2	2	2	2	1	2	2	2	1	2	2	2	2	2	2	2	2
ENSG00000140995	CD4_TCM		4	2	2	2	2	2	2	2	1	4	2	2	2	4	2	2	4	2	2	2	2	2	2	2	2	2	2	4
ENSG00000141013	CD4_TCM		4	4*	1	2	2	1	1	2	1	1	2	2	2	1	1	2	4*	2	1	2	2	2	2	2	2	2	2	4
ENSG00000141076	CD4_TCM		4	2	2	2	2	2	2	2	2	2	2	2	2	2	2	2	2	2	2	2	2	2	2	2	2	2	2	4
ENSG00000141098	CD4_TCM		2	2	2	4*	2	2	2	2	2	4	4*	4*	2	4*	2	2	2	2	4*	4*	4	4*	4*	4*	2	2	4*	4
ENSG00000149929	CD4_TCM		2	2	2	2	2	2	2	2	2	4	2	2	2	2	2	2	2	2	2	2	2	2	2	2	2	2	2	4
ENSG00000153048	CD4_TCM		4	4	2	2	2	2	2	2	2	4	4	2	2	4	2	2	2	2	2	2	4	4	2	2	2	2	2	4
ENSG00000153066	CD4_TCM		4	4	2	2	2	2	2	2	2	4	2	2	2	4	2	2	2	2	2	2	2	2	2	2	2	2	2	4
ENSG00000153406	CD4_TCM		4	4	2	2	2	2	2	2	2	4	4	4	2	4	4	2	4	4	4	2	4	4	2	2	2	2	2	4
ENSG00000153786	CD4_TCM		4	2	2	2	2	2	2	2	2	2	2	2	2	4	2	2	2	2	2	2	2	2	2	2	2	2	2	4
ENSG00000154102	CD4_TCM		2	2	1	2	2	2	2	2	2	4	2	2	2	2	2	2	4	2	2	2	4	2	2	1	2	2	2	4
ENSG00000155393	CD4_TCM		4	4	4*	4	4*	4	2	2	2	4	4	4	2	4	4*	4*	4	4*	4*	1	2	4	4*	2	2	2	4*	4
ENSG00000157045	CD4_TCM		4	2	2	2	2	2	4*	2	2	4	4*	2	2	2	2	2	2	2	4*	2	2	4*	2	2	2	2	2	4
ENSG00000157106	CD4_TCM		2	2	2	2	2	2	2	2	2	4	2	2	2	4	2	2	2	2	2	2	2	2	2	2	2	2	2	4
ENSG00000157429	CD4_TCM		4	2	2	2	2	4*	2	2	2	2	4*	4*	4*	2	4*	2	4	4*	2	4*	4*	4*	2	4*	4*	4*	2	4
ENSG00000158545	CD4_TCM		2	2	2	2	2	2	2	2	2	2	2	2	2	2	2	2	2	2	2	2	2	2	2	2	2	2	2	2
ENSG00000158717	CD4_TCM		4	4	2	4	2	4	2	2	2	4	4	4	2	4	2	2	4	2	4	2	4	4	4*	2	2	2	2	4
ENSG00000158865	CD4_TCM		4	2	2	2	2	2	2	2	1	4	2	4	2	4	1	2	4	2	2	2	4	2	2	2	2	2	2	4
ENSG00000159618	CD4_TCM		1	2	2	1	4*	2	2	1	2	4	4	4*	4*	4	4*	4*	2	2	2	4*	2	1	2	2	4*	4*	2	4
ENSG00000159648	CD4_TCM		4	2	1	1	1	1	2	1	1	1	4	2	1	1	1	1	1	1	1	1	1	1	1	1	1	1	2	4
ENSG00000159720	CD4_TCM		4	2	2	4*	2	4*	2	2	4*	4	4	2	2	4	2	2	2	2	2	2	2	2	2	2	2	2	2	4
ENSG00000161981	CD4_TCM		4	4	2	2	2	2	2	2	2	4	4	4	2	4	2	4	4	4	4	2	2	4	2	2	2	2	2	4
ENSG00000162076	CD4_TCM		2	2	2	2	2	2	2	2	2	2	2	4	2	4	2	2	2	2	2	2	4	2	2	2	2	2	2	4
ENSG00000166164	CD4_TCM		4	4	4	4	2	4	4	4*	4*	4	4	4	2	4	4	4	4	4	4	2	4	2	2	2	2	4*	4*	4
ENSG00000166188	CD4_TCM		2	2	2	2	2	2	2	2	2	2	2	2	2	2	2	2	2	2	2	2	2	2	2	2	2	2	2	2
ENSG00000166501	CD4_TCM		4	4	2	4	2	4	2	2	2	4	2	4	2	4	2	2	2	2	2	2	4	2	2	2	2	2	2	4
ENSG00000166548	CD4_TCM		4	4	2	2	4*	4	4*	2	2	4	2	2	2	4	4	2	4	2	2	2	4	4	4*	2	4*	2	4*	4
ENSG00000166669	CD4_TCM		4	4	2	4	2	2	4	2	2	4	4	4	2	4	4*	1	2	2	2	2	2	2	2	4*	2	2	4*	4
ENSG00000166780	CD4_TCM		2	2	2	2	2	2	2	2	2	2	2	4	2	4	2	2	2	2	2	2	2	2	2	2	2	2	2	4
ENSG00000166847	CD4_TCM		4	4	2	4*	4*	4	4*	2	2	4	4	4	2	4	4*	2	4	4	4	2	4	4	4	4*	4*	4*	2	4
ENSG00000166848	CD4_TCM		2	2	2	2	2	2	2	2	2	2	2	2	2	2	2	2	2	2	2	2	2	2	2	2	2	2	2	2
ENSG00000167207	CD4_TCM		1	2	2	2	2	2	2	1	2	4	1	2	2	1	1	2	1	1	1	2	2	2	2	2	2	2	2	4
ENSG00000167261	CD4_TCM		2	4*	2	2	2	2	2	2	2	4	4*	4	2	4	4*	2	2	4*	2	2	4	4	2	1	2	2	2	4
ENSG00000167515	CD4_TCM		4	2	2	2	2	2	2	2	2	4	4	2	2	4	2	2	2	2	4	2	2	2	2	2	2	2	2	4
ENSG00000167522	CD4_TCM		4	2	2	2	2	2	2	2	2	4*	2	2	2	2	2	2	4*	2	2	2	4	2	2	2	2	2	2	4
ENSG00000167526	CD4_TCM		2	2	2	2	2	2	2	2	2	4	2	2	2	2	1	2	4	2	4	2	2	2	4	2	2	2	2	4
ENSG00000167978	CD4_TCM		4	2	2	2	2	2	2	2	2	4	2	2	2	4	2	2	2	2	2	2	2	2	2	2	2	2	2	4
ENSG00000168140	CD4_TCM		2	2	2	2	2	2	2	2	2	2	2	2	2	2	2	2	2	2	2	2	2	2	2	2	2	2	2	2
ENSG00000168404	CD4_TCM		4	4	2	2	2	2	2	2	2	4	4	2	2	4	2	2	4	2	2	2	2	4	2	2	2	2	2	4
ENSG00000168411	CD4_TCM		4	4	2	4	2	2	4	2	1	4	4	4	2	4	2	2	4	4	4	2	4	4	2	2	2	2	2	4
ENSG00000169181	CD4_TCM		1	2	2	1	2	2	2	1	1	4	1	2	2	2	1	2	1	1	1	1	1	1	1	2	1	2	1	4
ENSG00000169189	CD4_TCM		2	2	2	2	2	2	2	2	2	2	2	4*	2	2	2	2	2	2	2	2	2	2	2	2	2	2	2	4*
ENSG00000169203	CD4_TCM		4	4	2	2	2	2	4	2	2	4	4	4	2	4	4	2	4	2	2	2	4	4	2	2	2	2	2	4
ENSG00000169246	CD4_TCM		2	4	2	2	2	2	2	2	2	4	2	2	4*	4	2	2	4	2	2	1	4	2	2	2	2	2	2	4
ENSG00000169592	CD4_TCM		4	2	2	2	2	2	2	2	2	4	2	2	2	2	2	2	2	2	2	2	2	2	2	2	2	2	2	4
ENSG00000169627	CD4_TCM		2	2	2	2	2	2	2	2	2	4	2	2	2	2	2	2	2	2	2	2	2	2	2	2	2	2	2	4
ENSG00000169682	CD4_TCM		4	2	2	2	2	2	2	2	2	2	2	2	2	2	2	2	2	2	2	2	2	4	2	2	2	2	2	4
ENSG00000169715	CD4_TCM		4	4	4	4	4*	4	4	4*	1	4	4	4	4*	4	1	2	1	1	1	2	2	2	4*	1	1	2	1	4
ENSG00000172366	CD4_TCM		2	2	2	2	2	2	2	2	2	2	2	2	2	2	2	2	2	2	2	2	2	2	2	2	2	2	2	2
ENSG00000172775	CD4_TCM		2	2	2	2	2	2	2	2	2	2	2	2	2	2	2	2	2	2	2	2	2	2	2	2	2	2	2	2
ENSG00000175643	CD4_TCM		4	4*	2	2	2	4*	4*	4*	4*	4	4	4	2	4	4*	4*	4	2	2	2	2	2	2	2	4*	4*	2	4
ENSG00000175938	CD4_TCM		2	2	2	2	2	2	2	2	2	2	2	2	2	2	2	2	4*	2	2	2	2	2	2	2	2	2	2	4*
ENSG00000176476	CD4_TCM		4	2	2	2	2	2	2	2	2	2	2	2	2	2	2	2	2	2	2	2	4	2	2	2	2	2	2	4
ENSG00000176715	CD4_TCM		4	2	2	2	2	4*	2	2	4*	4	2	2	4*	4	2	4*	4*	2	2	2	2	4*	4*	2	4*	4*	2	4
ENSG00000178952	CD4_TCM		4	4	2	2	2	4	4	2	2	4	4	4	2	4	2	2	4	4	4	2	4	4	4	2	2	2	2	4
ENSG00000179583	CD4_TCM		1	4	2	4	2	2	2	2	2	4	1	2	2	4	2	1	4	2	4	2	2	2	2	4*	2	2	2	4
ENSG00000179588	CD4_TCM		4	2	4	2	2	4	4	2	2	4	2	2	2	4	4	2	2	2	2	2	2	2	2	1	2	2	2	4
ENSG00000179889	CD4_TCM		4	4	4	4	4*	4	4	2	4*	4	4	4	4*	4	4	4	4	4	4	2	4	4	4	2	4*	2	2	4
ENSG00000179958	CD4_TCM		2	2	2	1	2	2	2	2	2	2	2	2	2	2	2	2	2	2	2	2	2	2	2	2	2	2	2	2
ENSG00000180185	CD4_TCM		2	2	2	2	2	2	2	2	2	4	2	2	2	4	2	2	2	2	2	2	2	2	2	2	2	2	2	4
ENSG00000180917	CD4_TCM		4	2	2	2	2	2	2	2	2	4	2	2	2	4	2	2	2	2	2	2	2	2	2	1	2	2	2	4
ENSG00000182149	CD4_TCM		2	4*	2	4*	2	4*	2	2	2	2	2	4*	2	2	2	2	2	2	2	2	2	2	2	2	2	2	2	4*
ENSG00000183044	CD4_TCM		4	2	2	2	2	2	2	2	2	2	2	2	2	4	2	2	4	2	2	2	2	2	2	2	2	2	2	4
ENSG00000183426	CD4_TCM		4	4	2	2	2	4*	2	2	2	4	4	4*	2	4	2	4*	4	4	4	2	4	4	2	4*	2	2	4*	4
ENSG00000184110	CD4_TCM		4	2	2	2	2	2	2	2	2	2	2	2	2	4	2	2	2	2	2	2	2	2	2	2	2	2	2	4
ENSG00000184207	CD4_TCM		4	4	2	2	2	2	4	2	2	4	4	4	2	2	2	2	4	2	2	2	4	2	2	2	2	2	2	4
ENSG00000184517	CD4_TCM		4	2	2	2	2	2	2	2	2	2	2	2	2	4	2	2	2	2	2	2	2	2	2	2	2	2	2	4
ENSG00000184602	CD4_TCM		4	2	1	2	2	2	2	2	1	2	2	4	2	1	2	2	2	2	2	2	2	2	2	2	2	2	2	4
ENSG00000184730	CD4_TCM		2	2	2	2	2	2	2	2	2	2	2	2	2	2	2	2	1	1	1	2	2	2	2	2	2	2	2	2
ENSG00000184860	CD4_TCM		2	1	1	1	2	1	2	2	2	1	2	2	2	2	2	2	4	2	2	2	1	1	1	1	1	1	2	4
ENSG00000184939	CD4_TCM		4	2	2	2	2	2	2	2	2	4	2	2	2	4	2	2	4	4	2	2	2	2	2	2	2	2	2	4
ENSG00000185164	CD4_TCM		4	2	2	2	2	2	4	2	1	4	2	2	2	4	2	2	4	2	4	2	2	2	2	2	2	2	2	4
ENSG00000185324	CD4_TCM		4	4*	2	2	2	4*	2	2	2	4	4*	4*	2	4	1	2	4	4*	2	2	2	2	4*	4*	2	2	2	4
ENSG00000185338	CD4_TCM		4	4	2	2	2	2	2	2	2	4	2	4	2	4	2	2	2	2	2	2	2	2	2	2	2	2	2	4
ENSG00000185669	CD4_TCM		4	2	2	2	2	2	2	2	2	4	2	2	2	4	2	1	2	2	2	2	4	2	4*	2	2	2	2	4
ENSG00000185864	CD4_TCM		4	4	2	4	2	2	2	2	2	4	4	2	2	4	2	2	4	4	4	2	4	4	4	2	2	2	2	4
ENSG00000186153	CD4_TCM		4	2	2	2	2	2	2	2	2	4	2	2	2	4	2	2	2	2	2	2	2	2	2	2	2	2	2	4
ENSG00000187193	CD4_TCM		4	2	2	2	2	2	2	2	2	4	2	2	2	2	2	2	1	2	2	2	2	2	2	2	2	2	2	4
ENSG00000187535	CD4_TCM		4	4*	4	4	2	4	4*	4*	4*	4	4	4	2	4	4*	2	4	4*	4*	4*	4*	4*	2	2	4*	4*	2	4
ENSG00000187555	CD4_TCM		4	4*	2	4*	2	2	2	2	2	4	4*	4*	2	2	2	2	4	4*	4*	2	2	2	2	2	2	2	2	4
ENSG00000188322	CD4_TCM		2	2	2	2	2	2	2	2	2	2	2	2	2	2	2	2	1	2	1	1	1	1	1	1	1	2	2	2
ENSG00000188603	CD4_TCM		4	2	2	2	2	2	2	2	2	4	2	2	2	2	2	2	2	2	2	2	2	2	4	2	2	2	2	4
ENSG00000196470	CD4_TCM		4	2	2	2	2	2	2	2	2	2	2	2	2	4	2	2	2	2	2	2	2	2	2	2	2	2	2	4
ENSG00000196502	CD4_TCM		4	2	2	2	2	2	2	2	2	2	2	2	2	4	2	2	1	1	2	2	4	4	4	2	2	2	2	4
ENSG00000197302	CD4_TCM		4	4	4*	2	4*	2	4*	2	4*	2	4	2	2	2	2	2	2	2	2	2	2	2	2	2	2	2	4*	4
ENSG00000197912	CD4_TCM		4	2	2	2	2	2	2	2	2	4	2	4	2	4	2	2	4	2	4	2	4	4	2	2	2	2	2	4
ENSG00000198064	CD4_TCM		4	4	2	4	2	4	4	2	2	4	4	4	2	4	4	2	4	4	4	2	4	4	4*	1	2	2	2	4
ENSG00000198417	CD4_TCM		4	4	2	2	2	2	2	2	1	4	2	2	2	4	2	2	2	2	2	2	2	1	2	2	1	1	2	4
ENSG00000198931	CD4_TCM		4	2	2	4	2	2	2	2	2	4	4	2	2	4	2	2	4	4	2	2	2	4	2	2	2	2	2	4
ENSG00000205078	CD4_TCM		4	2	2	2	2	2	2	2	2	4	2	2	2	4	2	2	2	2	2	2	4*	2	2	2	2	2	2	4
ENSG00000205084	CD4_TCM		2	2	2	2	2	2	2	2	2	4	2	2	2	1	2	2	2	2	2	2	1	1	2	2	2	2	2	4
ENSG00000205937	CD4_TCM		2	2	2	4	2	2	2	2	2	2	2	2	2	4	2	2	2	2	2	2	2	2	2	2	2	2	2	4
ENSG00000206053	CD4_TCM		2	2	2	2	2	2	2	2	2	2	2	2	2	2	2	2	2	2	2	2	2	2	2	2	2	2	2	2
ENSG00000213918	CD4_TCM		4	4*	2	4	4*	4*	2	4*	2	4	4	4	2	4	1	2	4	4	4	2	4	4	2	2	4*	2	2	4
ENSG00000223496	CD4_TCM		4	4	2	4	2	2	2	2	2	4	2	2	2	4	2	2	4	4	2	2	4	4	4	2	2	2	2	4
ENSG00000224470	CD4_TCM		2	2	2	2	2	2	2	2	2	2	2	2	2	2	2	2	2	2	2	2	4*	2	2	2	2	2	2	4*
ENSG00000234719	CD4_TCM		4	2	2	4	2	2	2	2	2	4	4	4	2	4	4*	2	4	4	2	2	4	4	2	2	2	2	2	4
ENSG00000235560	CD4_TCM		2	2	1	2	2	2	2	2	2	1	2	2	2	2	2	2	2	2	2	2	1	1	2	2	2	2	2	2
ENSG00000237172	CD4_TCM		1	1	1	1	2	1	1	1	1	1	1	1	2	1	1	1	1	1	1	2	1	1	1	2	1	1	1	2
ENSG00000243716	CD4_TCM		4	2	2	4	2	4*	4*	2	2	4	4	4	2	4	4*	4*	2	4*	4*	2	4	4	4*	2	2	2	4*	4
ENSG00000246898	CD4_TCM		4	4	4*	2	2	2	4	2	2	4	2	2	2	1	2	2	1	1	1	2	1	1	2	2	1	2	1	4
ENSG00000247228	CD4_TCM		4	2	2	2	2	2	2	2	2	4	2	2	2	4	2	2	2	2	2	2	2	2	2	2	2	2	2	4
ENSG00000258839	CD4_TCM		2	2	2	2	2	2	2	2	2	4	2	2	2	4	2	2	2	2	2	2	2	2	2	2	2	2	2	4
ENSG00000260260	CD4_TCM		4	2	2	2	2	2	2	2	2	4	2	2	2	2	1	2	2	2	2	2	2	2	2	2	2	2	2	4
ENSG00000260456	CD4_TCM		2	2	2	2	2	2	2	2	2	4	2	2	2	2	2	2	1	2	2	2	2	2	2	2	2	2	2	4
ENSG00000260528	CD4_TCM		4	2	2	2	2	2	2	2	1	4	2	2	2	4	2	2	2	2	2	2	4	4	2	2	2	2	2	4
ENSG00000260565	CD4_TCM		4	2	2	2	2	2	2	2	2	4	2	2	2	4	2	2	2	2	2	2	2	2	2	2	2	2	2	4
ENSG00000260621	CD4_TCM		2	2	2	2	2	2	2	2	2	2	2	2	2	2	2	2	4	2	2	2	2	2	2	1	2	2	2	4
ENSG00000260733	CD4_TCM		4	2	2	2	2	2	2	2	2	4	2	2	2	4	2	2	2	2	2	2	2	2	2	2	2	2	2	4
ENSG00000260778	CD4_TCM		4	1	2	2	2	2	2	2	2	2	2	2	2	4*	2	2	1	2	2	2	2	2	2	2	2	2	2	4
ENSG00000260790	CD4_TCM		2	2	2	2	2	2	2	2	2	2	2	2	2	2	2	2	2	2	2	2	2	2	2	1	2	2	2	2
ENSG00000260807	CD4_TCM		4	2	1	2	1	1	2	1	1	1	2	2	1	1	1	1	1	1	1	1	1	1	1	1	1	1	1	4
ENSG00000260891	CD4_TCM		4	2	2	2	2	2	2	2	2	4	2	2	2	2	2	2	2	2	2	2	2	2	2	2	2	2	2	4
ENSG00000260927	CD4_TCM		4	4	4	4*	2	4*	4	4*	4*	4	4	4	4*	4	4*	4*	4	2	2	4*	4	4	4	4*	4*	4*	2	4
ENSG00000261052	CD4_TCM		2	2	2	2	2	2	2	2	2	2	2	2	2	4	2	2	2	2	2	2	2	2	2	2	2	2	2	4
ENSG00000261079	CD4_TCM		4	2	2	2	2	2	2	2	1	4*	4	2	2	4	2	2	4	4	2	2	1	2	2	2	2	2	2	4
ENSG00000261193	CD4_TCM		1	2	2	2	2	2	2	2	2	4	2	2	2	4	2	2	2	2	2	2	2	2	2	2	2	2	2	4
ENSG00000261216	CD4_TCM		4	4	4	4	2	4	4	2	2	4	4	4	2	4	2	2	1	4	4	2	1	4	2	2	2	2	2	4
ENSG00000261231	CD4_TCM		1	2	2	2	2	2	2	2	1	4	1	2	2	4	2	2	4	2	2	2	2	2	2	2	2	2	2	4
ENSG00000261346	CD4_TCM		2	2	2	1	2	2	2	2	2	2	2	2	2	4	2	2	1	2	2	2	2	2	2	2	2	2	2	4
ENSG00000261369	CD4_TCM		4	2	4*	1	4*	2	4*	4*	2	4	4	4	2	4	4*	2	4	4*	4	2	2	2	4*	2	2	4*	2	4
ENSG00000261404	CD4_TCM		2	2	2	2	2	2	2	2	2	2	2	2	2	2	2	2	2	2	2	2	2	2	2	2	2	2	2	2
ENSG00000261416	CD4_TCM		4	2	2	2	2	2	2	2	2	4	2	2	2	2	2	2	2	2	2	2	2	2	2	2	2	2	2	4
ENSG00000261505	CD4_TCM		4	2	4*	2	2	2	4	2	2	4	4	2	2	4	4*	2	4	4	2	4*	4	4	4*	2	2	2	2	4
ENSG00000261560	CD4_TCM		2	2	2	2	2	2	2	2	2	2	2	2	2	1	2	2	1	1	2	2	2	2	2	2	2	2	2	2
ENSG00000261592	CD4_TCM		2	2	2	2	2	2	2	2	2	2	2	2	2	2	2	2	2	2	2	2	2	2	2	2	2	2	2	2
ENSG00000261971	CD4_TCM		4	2	2	2	2	2	2	2	2	2	2	2	2	2	2	2	2	2	2	2	4	2	2	2	2	2	2	4
ENSG00000262020	CD4_TCM		2	4*	2	2	2	2	2	2	2	4	2	4*	2	4	2	2	4	4*	2	2	2	2	2	2	2	2	2	4
ENSG00000262155	CD4_TCM		4	2	2	2	2	2	2	2	2	4	2	2	2	4	4	2	4	4	2	2	2	2	2	2	2	2	2	4
ENSG00000262246	CD4_TCM		2	4	4*	2	2	2	4*	4*	2	4	4*	4	4*	4*	4*	2	2	4*	4	2	2	4	4*	2	2	2	2	4
ENSG00000262370	CD4_TCM		4	4	4	4	2	4	4	2	2	4	1	2	2	4	4	2	1	1	1	1	2	2	2	2	2	2	2	4
ENSG00000263072	CD4_TCM		2	2	2	2	2	2	2	2	2	2	2	2	2	4	2	2	2	2	2	2	2	2	2	2	2	2	2	4
ENSG00000270049	CD4_TCM		4	2	2	4*	2	2	2	4*	4*	2	4*	4*	2	4	4*	4*	2	2	4*	2	4*	2	4*	4*	2	2	4*	4
ENSG00000275056	CD4_TCM		2	2	2	2	2	2	2	2	2	4	2	2	2	2	2	2	2	2	2	2	2	2	2	2	2	2	2	4
ENSG00000275441	CD4_TCM		2	2	2	2	2	2	2	2	2	2	2	4	2	2	2	2	2	2	2	2	2	2	2	2	2	2	2	4
ENSG00000284484	CD4_TCM		2	2	2	2	2	2	2	2	2	2	2	2	2	2	2	2	2	2	2	2	1	1	2	1	2	2	2	2
ENSG00000284685	CD4_TCM		4	2	2	2	2	2	2	2	2	2	2	2	2	2	2	2	2	2	2	2	4	4	4	2	2	2	2	4
ENSG00000287855	CD4_TCM		4	2	2	2	2	2	2	2	2	4	2	4	2	2	2	2	2	2	2	2	2	2	2	2	2	2	2	4
ENSG00000287965	CD4_TCM		2	2	2	2	2	2	2	2	1	2	2	2	2	2	2	2	2	2	2	2	2	2	2	1	2	2	2	2
ENSG00000289119	CD4_TCM		4	2	2	2	2	2	2	2	2	4	2	2	2	4	2	2	2	2	2	2	2	1	2	2	2	2	2	4
ENSG00000290192	CD4_TCM		2	2	2	2	2	2	2	2	2	4	4	2	2	4	2	2	4	4	2	2	2	2	2	2	2	2	2	4
ENSG00000290459	CD4_TCM		2	2	2	2	2	2	2	2	2	2	2	2	2	2	2	2	2	2	2	2	2	2	2	2	2	2	2	2
ENSG00000290865	CD4_TCM		2	2	2	2	2	2	2	2	2	2	2	2	2	2	2	2	2	4	2	2	2	2	2	4	2	2	2	4
ENSG00000290927	CD4_TCM		4	4	4	4	2	4	4	2	4*	4	4	4	4*	4	2	2	2	2	2	2	1	1	1	2	1	2	2	4
ENSG00000291047	CD4_TCM		4	2	2	2	2	2	4	2	2	4	2	2	2	4	2	2	2	2	2	2	4	4	2	2	2	2	2	4
ENSG00000291060	CD4_TCM		4	4	2	2	2	2	2	2	2	4	4	2	2	4	2	2	4	2	2	2	4	4	4	2	2	2	2	4
ENSG00000291066	CD4_TCM		4	4*	4*	2	2	2	2	2	2	4	2	2	2	4	2	2	2	4	2	2	2	2	2	2	2	2	2	4
ENSG00000291073	CD4_TCM		4	2	2	4*	4*	2	2	2	2	4	2	4*	4*	4	4*	4*	4	4	2	2	4	4*	2	4*	4*	4*	2	4
ENSG00000291188	CD4_TCM		4	4	2	2	2	2	2	2	2	4	2	2	2	4	2	2	2	2	2	2	4	4	2	2	2	2	2	4
ENSG00000291228	CD4_TCM		4	4	2	2	2	2	2	2	2	4	4	4	2	4	2	2	2	2	2	2	2	2	2	2	2	2	2	4
ENSG00000291262	CD4_TCM		1	2	1	2	2	2	1	2	1	4	1	4	2	1	1	2	1	2	4	2	2	1	2	2	2	2	2	4
ENSG00000291266	CD4_TCM		4	4	2	2	2	2	2	2	2	4	4	2	2	4	2	2	2	2	2	2	2	2	2	2	2	2	2	4
ENSG00000002834	CD4_TCM		4	2	2	2	2	4*	2	2	2	2	2	2	2	2	2	2	2	2	2	2	2	2	2	2	2	2	2	4
ENSG00000005102	CD4_TCM		4	1	1	2	2	1	1	2	1	1	2	2	2	1	1	1	1	1	1	1	1	1	1	1	1	1	1	4
ENSG00000005882	CD4_TCM		2	2	2	2	2	2	2	2	2	4	2	2	2	2	2	2	2	2	2	2	2	2	2	2	2	2	2	4
ENSG00000005884	CD4_TCM		1	2	1	2	2	2	2	2	1	1	1	2	2	1	1	1	1	2	2	2	1	1	1	1	1	1	2	2
ENSG00000006282	CD4_TCM		4	4	4	2	2	2	2	2	2	4	4	4	2	4	2	2	4	4	4	2	4	4	4	2	2	2	2	4
ENSG00000007312	CD4_TCM		2	2	2	2	2	2	2	2	2	4	2	2	2	4	2	2	2	2	2	2	4	2	2	2	2	2	2	4
ENSG00000008294	CD4_TCM		4	2	2	2	2	2	2	2	2	2	4	2	2	4	2	2	2	2	2	2	2	2	2	2	2	2	2	4
ENSG00000011028	CD4_TCM		4	1	1	2	2	1	1	2	2	1	2	2	2	1	1	2	1	2	1	2	1	1	2	2	2	2	2	4
ENSG00000011295	CD4_TCM		4	2	2	2	2	2	2	2	2	2	4	2	2	2	2	2	2	2	2	2	2	2	2	2	2	2	2	4
ENSG00000015532	CD4_TCM		4	2	2	2	2	2	2	2	2	4	2	2	2	4	2	2	4	4	2	2	2	2	2	2	2	2	2	4
ENSG00000029725	CD4_TCM		4	2	2	2	2	2	2	2	2	4	4	4	2	2	2	2	2	2	2	2	2	2	2	2	2	2	2	4
ENSG00000035862	CD4_TCM		4	2	1	2	2	1	1	1	2	1	4	2	2	1	2	2	4	2	2	2	4	4	2	2	2	2	2	4
ENSG00000037042	CD4_TCM		4	2	2	2	2	2	2	2	1	2	2	2	2	4	1	2	1	2	2	2	4	1	4	2	2	2	2	4
ENSG00000055483	CD4_TCM		4	4	2	2	2	2	2	2	2	2	2	2	2	2	2	2	2	2	2	2	4	2	2	2	2	2	2	4
ENSG00000067596	CD4_TCM		2	2	2	2	2	2	2	2	2	2	2	2	2	2	2	2	2	2	2	2	2	2	2	2	2	2	2	2
ENSG00000068097	CD4_TCM		4	4	4	4	2	4	4	2	2	4	4	4	4*	4	4*	2	4	4*	4	2	4*	4	4*	2	4*	4*	2	4
ENSG00000069188	CD4_TCM		4	2	1	2	2	2	1	2	2	1	4	4	1	1	2	1	4	4	4	2	2	2	2	2	2	2	2	4
ENSG00000070444	CD4_TCM		2	2	4*	2	2	2	2	2	2	2	2	2	2	2	2	2	2	2	2	2	2	2	2	2	2	2	2	4*
ENSG00000070495	CD4_TCM		2	2	2	2	2	2	2	2	2	2	2	2	2	2	2	2	2	2	2	2	2	2	4	2	2	2	2	4
ENSG00000070526	CD4_TCM		4	4	1	1	2	1	1	1	1	1	1	1	2	1	1	1	1	1	1	1	1	1	1	1	1	1	2	4
ENSG00000072210	CD4_TCM		4	2	2	2	2	2	4	2	2	4	4	2	2	4	2	2	4	4	2	2	2	2	2	2	2	2	2	4
ENSG00000072310	CD4_TCM		4	2	2	2	2	2	2	2	2	2	2	2	2	2	2	2	2	2	2	2	2	2	2	2	2	2	2	4
ENSG00000073350	CD4_TCM		2	2	2	2	2	2	2	2	2	2	2	2	2	2	2	2	2	2	2	2	2	4	2	2	2	2	2	4
ENSG00000073605	CD4_TCM		4	4	4	2	2	2	2	2	2	4	4	4	2	4	2	2	4	4	4	2	2	2	2	2	2	2	2	4
ENSG00000073969	CD4_TCM		4	4	4*	4*	4*	2	4*	4*	4*	4	4	4	4*	4	4*	2	4	4*	4*	4*	4	4	2	4*	4*	2	4*	4
ENSG00000074370	CD4_TCM		2	2	2	2	2	2	2	2	2	4	2	2	2	4	2	2	2	2	2	2	2	2	2	2	2	2	2	4
ENSG00000083290	CD4_TCM		4	2	2	2	2	2	2	2	2	4	4	2	2	4	2	2	2	2	2	2	2	2	2	2	2	2	2	4
ENSG00000083454	CD4_TCM		2	2	2	2	2	2	2	2	2	2	2	2	2	4	1	2	4	2	4	2	2	1	2	2	2	2	2	4
ENSG00000083457	CD4_TCM		2	2	2	2	2	2	2	2	2	4	2	2	2	4	2	2	2	2	2	2	2	2	2	2	2	2	2	4
ENSG00000087111	CD4_TCM		2	2	2	2	2	2	2	2	2	2	2	2	2	2	2	2	2	2	2	2	2	2	2	2	2	2	2	2
ENSG00000091542	CD4_TCM		4	2	2	2	2	4*	2	2	2	2	2	2	2	4*	2	2	2	2	2	2	4*	2	2	2	2	2	2	4
ENSG00000091592	CD4_TCM		4	2	2	2	2	2	2	2	2	4	4	2	2	2	2	2	4	4	2	2	2	2	2	2	2	2	2	4
ENSG00000091640	CD4_TCM		2	2	2	2	2	2	2	2	2	2	2	2	2	2	2	2	2	2	2	2	4	4	2	2	2	2	2	4
ENSG00000091947	CD4_TCM		4	4	2	2	2	2	2	2	2	4	4	2	2	4	2	2	4	2	2	2	4*	2	2	2	2	2	2	4
ENSG00000092871	CD4_TCM		2	2	2	2	2	2	2	2	2	2	2	2	2	4	2	2	2	2	2	2	2	2	2	2	2	2	2	4
ENSG00000092931	CD4_TCM		4	4	2	2	2	2	2	2	2	2	4	2	2	4	2	2	2	2	2	2	2	2	2	2	2	2	2	4
ENSG00000108262	CD4_TCM		4	2	2	2	2	2	2	2	2	2	2	2	2	2	2	2	4	2	2	2	2	4	2	2	2	2	2	4
ENSG00000108349	CD4_TCM		4	4	2	2	2	2	2	2	2	4	4	2	2	4	2	2	2	2	2	2	2	2	2	2	2	2	2	4
ENSG00000108375	CD4_TCM		2	2	2	2	2	2	2	2	2	4	2	2	2	2	2	2	2	2	2	2	1	2	2	2	2	2	2	4
ENSG00000108384	CD4_TCM		4	2	2	2	2	2	2	2	2	4	2	2	2	4	2	2	4	2	2	2	2	2	2	2	2	2	2	4
ENSG00000108395	CD4_TCM		2	2	2	2	2	2	2	2	2	2	2	2	2	4	2	2	2	2	2	2	2	2	2	2	2	2	2	4
ENSG00000108424	CD4_TCM		2	2	2	2	2	2	2	2	2	2	4*	2	2	2	2	2	2	2	2	2	2	2	2	2	2	2	2	4*
ENSG00000108465	CD4_TCM		4	2	2	2	2	2	2	2	2	4	2	2	2	4	2	2	4*	2	4*	2	4*	2	2	2	2	2	2	4
ENSG00000108468	CD4_TCM		2	4	2	2	2	2	2	2	2	2	2	2	2	4	2	2	2	2	2	2	2	2	2	2	2	2	2	4
ENSG00000108556	CD4_TCM		4	2	2	2	2	2	2	2	2	2	2	2	2	2	2	2	2	2	2	2	2	2	2	2	2	2	2	4
ENSG00000108557	CD4_TCM		4	2	2	4	2	2	2	2	2	4	2	4	2	4	2	2	4	2	2	2	2	4	2	2	2	2	2	4
ENSG00000108578	CD4_TCM		4	4	2	4*	2	2	4*	2	2	2	2	2	4*	2	4*	2	2	4*	4*	4*	2	2	2	4*	4*	4*	4*	4
ENSG00000108588	CD4_TCM		4	2	2	2	2	2	2	2	2	2	2	2	2	2	2	2	2	2	2	2	2	2	2	2	2	2	2	4
ENSG00000108591	CD4_TCM		2	2	2	2	2	4	2	2	2	4	2	2	2	4*	2	2	2	2	2	2	2	2	2	2	2	2	2	4
ENSG00000108592	CD4_TCM		4	2	2	4*	2	2	2	2	2	4	4	4	2	4	2	2	4	2	2	4*	2	2	2	2	2	2	2	4
ENSG00000108599	CD4_TCM		2	2	2	2	2	2	2	2	2	2	2	2	2	2	2	2	2	2	2	2	2	2	2	2	2	2	2	2
ENSG00000108641	CD4_TCM		1	4*	4*	4*	2	2	2	2	2	4	1	4*	4*	4	2	2	4*	4*	2	2	2	4*	2	1	2	1	4*	4
ENSG00000108654	CD4_TCM		4	2	2	2	2	2	2	2	2	4*	4	2	2	2	2	2	2	2	2	2	2	2	2	2	2	2	2	4
ENSG00000108669	CD4_TCM		4	2	2	2	2	2	2	2	2	2	2	2	2	2	2	2	4	2	2	2	2	2	2	2	2	2	2	4
ENSG00000108771	CD4_TCM		4	2	2	2	4*	4*	4*	2	4*	4	4*	4*	4*	4*	4*	4*	4*	4*	4*	4*	2	4*	2	2	2	4*	4*	4
ENSG00000108797	CD4_TCM		2	2	1	2	2	2	2	2	2	2	2	2	2	2	2	2	2	2	2	2	2	2	2	2	2	2	2	2
ENSG00000108798	CD4_TCM		2	2	2	2	2	2	2	2	2	2	2	2	2	2	2	2	2	2	4*	2	2	2	2	2	2	2	1	4*
ENSG00000108961	CD4_TCM		4	4	2	2	2	2	2	2	2	4	2	2	2	4	2	2	2	2	2	2	2	2	2	2	2	2	2	4
ENSG00000108963	CD4_TCM		4	2	2	2	2	2	2	2	2	4	4	4	2	4	2	2	4	2	2	2	4	2	2	2	2	2	2	4
ENSG00000109046	CD4_TCM		4	2	2	2	2	2	2	2	2	2	2	2	2	2	2	2	2	2	2	2	2	2	2	2	2	2	2	4
ENSG00000109084	CD4_TCM		4	2	2	2	2	2	2	2	2	2	2	2	2	2	2	2	2	2	2	2	2	2	2	2	2	2	2	4
ENSG00000109107	CD4_TCM		2	4*	2	2	4*	2	4*	4*	4*	4*	2	4*	2	2	4*	4*	2	2	4*	4*	4*	4*	2	2	4*	2	2	4*
ENSG00000109113	CD4_TCM		4	4	4	4	2	4	1	2	1	4	4	4	2	1	1	4	4	4	4	2	2	4	2	2	2	2	2	4
ENSG00000120071	CD4_TCM		4	4	4	4	4*	4	4	4	2	4	4	4	2	4	4	4	4	4	4	4*	4	4	4	4	4*	4*	4	4
ENSG00000120093	CD4_TCM		4	4	4*	4*	2	4	4*	1	1	4	1	4*	4*	4	2	2	1	1	1	4*	1	1	2	4*	2	2	4*	4
ENSG00000124422	CD4_TCM		4	2	2	2	2	4*	4*	4*	2	4	4	4*	2	4	4*	4*	4*	2	2	2	2	4*	4*	2	2	2	2	4
ENSG00000125430	CD4_TCM		2	2	2	2	2	2	2	2	2	2	2	2	2	2	2	2	4	4	1	2	2	2	2	2	2	2	2	4
ENSG00000125434	CD4_TCM		2	2	2	2	2	2	2	2	2	2	2	2	2	2	2	2	2	2	2	2	4	2	2	2	2	2	2	4
ENSG00000125458	CD4_TCM		4	2	2	2	2	2	2	2	2	2	2	2	2	4	2	2	4	2	2	2	4*	2	2	2	2	2	2	4
ENSG00000125691	CD4_TCM		2	2	2	2	2	2	2	2	2	2	2	4	2	2	2	2	2	2	2	2	2	2	2	2	2	2	2	4
ENSG00000126351	CD4_TCM		4	2	2	4	2	2	4	2	2	4	4	2	2	4	2	2	2	2	2	2	2	2	2	2	2	2	2	4
ENSG00000126353	CD4_TCM		4	2	1	4*	2	2	2	2	4*	4	2	4*	4*	1	4*	4*	2	2	2	2	2	1	4*	2	4*	4*	2	4
ENSG00000126368	CD4_TCM		2	2	2	2	2	2	2	2	2	2	2	2	2	2	1	2	1	2	2	2	2	2	2	2	2	2	2	2
ENSG00000126860	CD4_TCM		4	2	2	4	2	2	2	2	2	4	4	2	2	4	2	2	4	4	4	2	2	2	2	2	2	2	2	4
ENSG00000126861	CD4_TCM		4	2	2	2	2	2	2	2	2	2	2	2	2	4	2	2	2	2	2	2	2	2	2	2	2	2	2	4
ENSG00000127804	CD4_TCM		2	2	2	2	2	4*	2	2	2	2	2	2	2	2	2	2	2	2	2	2	2	2	2	2	2	2	2	4*
ENSG00000129197	CD4_TCM		4	2	2	2	2	2	2	2	2	2	2	2	2	2	2	2	2	2	2	2	2	2	2	2	2	2	2	4
ENSG00000129219	CD4_TCM		2	2	2	2	2	2	2	2	2	2	2	2	2	4	2	2	2	2	2	2	2	2	2	2	2	2	2	4
ENSG00000129250	CD4_TCM		2	2	2	2	2	2	2	2	2	2	2	2	2	2	2	2	4	2	2	2	2	2	2	2	2	2	2	4
ENSG00000129646	CD4_TCM		2	2	1	2	2	2	2	2	1	4	2	2	2	2	2	2	2	2	2	2	2	1	2	2	2	2	2	4
ENSG00000129667	CD4_TCM		2	4	4*	4*	2	4*	4*	2	4*	4	2	2	4*	4	4*	2	2	2	4*	4*	2	2	4*	4*	4*	4*	2	4
ENSG00000131759	CD4_TCM		2	2	2	2	2	2	2	2	2	2	2	2	2	2	2	2	2	2	2	2	2	2	2	2	2	2	2	2
ENSG00000131899	CD4_TCM		4	2	2	2	2	2	2	2	2	4	2	2	2	4	2	2	1	1	2	2	2	4	2	1	2	2	2	4
ENSG00000132141	CD4_TCM		2	2	4*	2	4*	4*	4*	4*	4*	4	2	4	4*	4	2	4*	2	2	2	2	2	4*	2	4*	2	2	2	4
ENSG00000132383	CD4_TCM		2	2	2	2	2	2	2	2	2	2	2	2	2	2	2	2	2	2	2	2	2	2	2	2	2	2	2	2
ENSG00000132507	CD4_TCM		4	2	2	2	2	2	2	2	2	2	4	2	2	4	2	2	4	2	2	2	2	4	2	2	2	2	2	4
ENSG00000133026	CD4_TCM		4	2	2	2	2	2	2	2	2	2	2	2	2	2	2	2	2	2	2	2	2	2	2	2	2	2	2	4
ENSG00000133193	CD4_TCM		4	2	2	2	2	2	2	2	2	4	2	4	2	2	2	2	2	2	2	2	2	2	2	2	2	2	2	4
ENSG00000136436	CD4_TCM		4	2	2	2	2	2	2	2	2	2	2	2	2	2	2	2	2	2	2	2	2	2	2	2	2	2	2	4
ENSG00000136490	CD4_TCM		4	2	2	4	2	2	2	2	2	4	4	4	2	4	2	2	2	2	2	2	2	2	2	2	2	2	2	4
ENSG00000136492	CD4_TCM		4	2	2	2	2	2	2	2	2	2	2	2	2	2	2	2	4	2	4	2	2	1	2	2	2	2	2	4
ENSG00000141127	CD4_TCM		4	2	2	2	2	2	2	2	2	2	2	4	2	4	2	2	2	2	2	2	4	2	2	2	2	2	2	4
ENSG00000141194	CD4_TCM		4	2	2	2	2	2	2	1	2	2	2	4*	2	2	2	2	1	1	1	1	1	1	1	1	1	1	2	4
ENSG00000141198	CD4_TCM		4	2	2	2	2	2	2	2	2	4	4	2	2	4	2	2	4	2	2	2	2	2	2	2	2	2	2	4
ENSG00000141252	CD4_TCM		4	4	4*	4	2	4*	4*	4*	2	4	4	4	4*	4	2	4*	4	4	4	2	4	4	4*	2	2	2	2	4
ENSG00000141293	CD4_TCM		4	4	4	4	2	4	4	4*	2	4	4	4	2	4	4*	4*	4	2	4	2	2	4*	2	2	4	2	2	4
ENSG00000141295	CD4_TCM		4	2	2	2	2	2	2	2	2	4	2	2	2	4	2	2	2	2	2	2	2	2	2	2	2	2	2	4
ENSG00000141337	CD4_TCM		4*	2	2	4*	2	4*	4*	4*	2	4*	4*	4*	4*	4*	4*	2	4*	2	4*	4*	1	2	2	2	2	4*	2	4*
ENSG00000141456	CD4_TCM		2	2	2	2	2	2	2	2	2	2	2	2	2	2	2	2	2	2	2	2	2	4*	2	2	2	2	2	4*
ENSG00000141503	CD4_TCM		4	4	2	4	2	2	4	2	2	4	4	4	2	2	2	2	2	2	2	2	4	2	2	2	2	2	2	4
ENSG00000141504	CD4_TCM		4	4	2	2	2	2	2	2	2	4	2	2	2	4	2	2	2	2	2	2	2	2	2	2	2	2	2	4
ENSG00000141506	CD4_TCM		2	4*	2	2	2	2	2	2	2	4	2	2	2	4	2	2	4*	2	2	2	2	2	2	2	2	2	2	4
ENSG00000141510	CD4_TCM		2	2	2	2	2	2	2	2	2	2	2	2	2	2	2	2	2	2	2	2	2	2	2	2	2	2	2	2
ENSG00000141527	CD4_TCM		2	2	2	2	2	2	2	2	1	2	2	2	1	1	1	1	1	1	1	2	2	2	2	1	1	1	1	2
ENSG00000141543	CD4_TCM		4	2	4*	4	2	2	2	4*	2	4	4	4	2	4	2	2	4	4	4	2	4	4	4	4*	2	4*	4*	4
ENSG00000141552	CD4_TCM		2	2	2	2	2	2	4	2	2	4	4	2	2	4	2	2	2	2	2	2	2	2	2	2	2	2	2	4
ENSG00000141556	CD4_TCM		4	2	2	4	2	2	2	2	2	4	2	4	2	4	2	2	2	2	2	2	4	4	2	2	2	2	2	4
ENSG00000141560	CD4_TCM		2	2	4*	2	2	2	2	4*	2	4	4*	2	2	4	2	2	2	4*	2	2	2	2	2	2	2	2	2	4
ENSG00000141562	CD4_TCM		4	2	2	2	2	2	2	2	2	2	2	2	2	4	2	2	2	2	2	2	4*	2	2	2	2	2	2	4
ENSG00000141564	CD4_TCM		4	2	4	2	2	2	2	2	4*	4	4	2	2	4	2	2	2	2	2	2	2	2	2	2	2	2	2	4
ENSG00000141568	CD4_TCM		2	2	2	2	2	2	2	2	2	2	2	2	2	2	2	2	2	2	2	2	2	2	2	2	2	2	2	2
ENSG00000141576	CD4_TCM		2	2	2	2	2	2	2	2	2	2	2	2	2	2	2	2	1	1	1	2	1	1	2	1	2	1	2	2
ENSG00000141580	CD4_TCM		4	2	2	2	2	2	2	2	2	4	4	2	2	4	2	2	4	4	2	2	2	2	2	2	2	2	2	4
ENSG00000141582	CD4_TCM		2	2	2	2	2	2	2	2	2	2	2	2	2	2	2	2	2	2	2	2	2	2	2	2	2	2	2	2
ENSG00000141698	CD4_TCM		4	4	4	4	2	4	4	2	2	4	4	4	2	4	4	2	4	2	4	2	4	4	4	2	2	2	2	4
ENSG00000141699	CD4_TCM		2	2	2	2	2	2	2	2	2	4	2	2	2	4	2	2	2	2	2	2	2	2	2	2	2	2	2	4
ENSG00000153933	CD4_TCM		2	2	2	2	2	2	2	2	2	2	2	2	2	2	2	2	2	2	2	2	2	4	2	2	2	2	2	4
ENSG00000153944	CD4_TCM		2	2	2	2	2	2	2	2	2	2	2	2	2	4	2	2	2	2	2	2	2	2	2	2	2	2	2	4
ENSG00000154016	CD4_TCM		2	2	2	2	4*	2	2	2	2	4	2	2	2	4	2	2	2	2	2	2	2	1	2	2	2	2	2	4
ENSG00000154217	CD4_TCM		2	2	2	2	2	2	2	2	2	4	2	2	2	2	2	2	2	2	2	2	2	2	2	2	2	2	2	4
ENSG00000154229	CD4_TCM		4	4	4	4	2	2	2	2	2	4	4	4	2	4	2	2	4	2	4	2	2	4	2	2	2	2	2	4
ENSG00000154240	CD4_TCM		2	4	2	2	2	2	2	2	2	4	2	2	2	2	2	2	4	2	2	2	1	1	2	2	2	2	2	4
ENSG00000154263	CD4_TCM		4*	2	2	2	2	2	2	2	2	2	2	2	2	2	2	2	2	2	2	2	2	1	2	2	2	2	2	4*
ENSG00000154265	CD4_TCM		4	2	4*	2	2	4*	2	4*	4*	4	4	2	2	4	2	4*	4	4	2	4*	4*	4	2	4*	2	4*	4*	4
ENSG00000154760	CD4_TCM		4*	4*	2	2	2	4	4*	2	2	4	2	4	2	4	4	2	2	4	2	2	2	1	2	2	2	2	2	4
ENSG00000154803	CD4_TCM		2	2	2	2	2	2	2	2	2	4	2	2	2	4	2	2	2	2	2	2	2	2	2	2	2	2	2	4
ENSG00000154957	CD4_TCM		2	2	2	2	2	2	2	2	2	4	4*	2	2	2	2	2	2	2	2	2	4*	2	2	2	2	2	2	4
ENSG00000157637	CD4_TCM		2	2	2	2	2	2	4	2	2	2	2	2	2	4	2	2	2	2	2	2	2	2	2	2	2	2	2	4
ENSG00000159111	CD4_TCM		2	2	2	2	2	2	2	2	2	4	2	2	2	4	2	4*	2	2	2	2	2	2	2	2	2	2	2	4
ENSG00000159202	CD4_TCM		2	4	2	2	2	2	2	2	2	4	2	2	2	4	2	2	4	2	2	2	4	4	2	2	2	2	2	4
ENSG00000160551	CD4_TCM		2	2	2	2	2	2	2	2	2	2	2	2	2	2	2	2	2	2	4	4*	2	2	2	2	2	2	2	4
ENSG00000161513	CD4_TCM		2	2	2	2	2	2	2	2	2	2	2	2	2	4	2	2	1	2	2	2	2	2	2	2	2	2	2	4
ENSG00000161533	CD4_TCM		4	2	2	2	2	2	2	2	2	2	2	2	2	2	2	2	2	2	2	2	4	4	2	2	2	2	2	4
ENSG00000161547	CD4_TCM		4	2	2	2	2	2	2	2	2	2	4	2	2	2	2	2	2	2	2	2	2	2	2	2	2	2	2	4
ENSG00000161664	CD4_TCM		2	2	2	2	2	2	2	2	1	2	2	2	2	2	2	2	2	2	2	2	2	2	2	2	2	2	2	2
ENSG00000161692	CD4_TCM		4	2	2	2	2	2	2	2	2	2	2	2	2	4	2	2	2	2	2	2	4	2	2	2	2	2	2	4
ENSG00000161920	CD4_TCM		2	2	2	2	2	2	2	2	2	2	2	2	2	2	2	2	2	2	2	2	2	2	2	2	2	2	2	2
ENSG00000161955	CD4_TCM		4	4*	2	4*	4*	2	4*	1	2	4	4	2	4*	4	1	2	2	2	2	1	2	4	2	4*	2	2	2	4
ENSG00000163597	CD4_TCM		4	2	2	2	2	2	4*	2	2	4	4	4*	4*	2	2	4*	2	4*	4*	4*	4	2	2	4*	2	2	2	4
ENSG00000166263	CD4_TCM		4	4	2	4	2	4	4	2	2	4	4	4	2	4	2	2	4	2	2	2	2	2	2	2	2	2	2	4
ENSG00000166750	CD4_TCM		4	4	2	4	2	4	4	2	2	4	4	4	2	4	4	2	4	2	2	2	1	4	2	2	2	2	2	4
ENSG00000167258	CD4_TCM		2	2	2	2	2	2	2	2	2	2	2	2	2	2	2	2	2	2	2	2	2	2	2	2	2	2	2	2
ENSG00000167280	CD4_TCM		4	2	2	2	2	2	2	2	2	4	4	2	2	4	2	2	4	2	2	2	4	2	2	2	2	2	2	4
ENSG00000167363	CD4_TCM		4	4	1	1	1	1	2	1	1	1	2	2	2	4	2	2	1	1	1	2	1	1	2	2	2	2	2	4
ENSG00000167525	CD4_TCM		4	2	2	2	2	2	2	2	2	2	2	2	2	2	2	2	2	2	2	2	2	2	2	2	2	2	2	4
ENSG00000167699	CD4_TCM		4	4	2	4*	2	4*	4	4*	4*	2	4*	4*	4*	4	2	4*	4*	4*	2	2	4*	2	4*	2	2	4*	4*	4
ENSG00000167716	CD4_TCM		4	2	2	2	2	2	2	2	2	4	2	2	2	2	2	2	2	2	2	2	2	2	2	2	2	2	2	4
ENSG00000167842	CD4_TCM		4	4*	2	4*	4*	2	2	4*	4*	4	2	2	4*	4*	2	2	2	2	2	2	4*	2	2	2	2	2	2	4
ENSG00000167851	CD4_TCM		4	4	4	1	2	4	4	2	2	4	4	4	2	4	4	2	1	2	2	2	4*	4	2	2	2	2	2	4
ENSG00000167895	CD4_TCM		2	2	2	2	2	2	2	2	2	4*	2	2	2	2	2	2	2	2	2	2	2	2	2	2	2	2	2	4*
ENSG00000167920	CD4_TCM		4	4	2	2	2	2	2	2	2	4	2	2	2	4	2	2	2	4	2	2	4	4	2	2	2	2	2	4
ENSG00000168259	CD4_TCM		4	2	2	2	2	2	2	2	2	2	2	2	2	2	2	2	2	2	2	2	2	2	2	2	2	2	2	4
ENSG00000168646	CD4_TCM		4	2	2	2	2	2	2	2	2	2	2	2	2	1	2	2	4	2	1	2	1	1	1	1	1	1	1	4
ENSG00000169689	CD4_TCM		4	2	2	2	2	2	2	2	2	4	4	2	2	4	2	2	2	2	2	2	2	2	2	2	2	2	2	4
ENSG00000169710	CD4_TCM		4	2	2	2	2	2	2	2	2	2	2	2	2	2	2	2	2	2	2	2	2	2	2	2	2	2	2	4
ENSG00000169738	CD4_TCM		4	4	4	4	2	4	4	2	2	4	4	4	2	4	4	2	4	4	4	2	4	4	4	2	2	2	2	4
ENSG00000170043	CD4_TCM		4	2	2	2	2	2	2	2	2	4*	2	2	2	2	2	2	2	2	2	2	2	2	2	2	2	2	2	4
ENSG00000170160	CD4_TCM		4	2	2	2	2	2	2	2	2	4	2	2	2	4	2	2	1	2	4	2	2	2	2	2	2	2	2	4
ENSG00000170175	CD4_TCM		4	2	2	2	2	2	2	2	2	4	4*	4	2	4	2	2	2	2	2	2	4	2	2	2	2	2	2	4
ENSG00000170222	CD4_TCM		4	2	2	2	2	2	4	2	2	2	2	2	2	2	2	2	4	2	2	2	2	4	2	2	2	2	2	4
ENSG00000170291	CD4_TCM		4	4	4	4*	2	2	4*	2	2	4	4	4	4*	4	2	2	4	4	2	4*	4	2	4	4*	2	2	2	4
ENSG00000170836	CD4_TCM		2	2	2	2	2	2	2	2	2	2	2	2	2	2	2	2	2	2	2	2	2	2	2	2	2	2	2	2
ENSG00000170921	CD4_TCM		4	2	2	4	2	2	2	2	2	4	2	2	2	4	2	2	4	2	4	2	4	4	2	2	2	2	2	4
ENSG00000171298	CD4_TCM		2	2	2	4	2	2	2	2	2	4	2	2	2	4	2	2	2	4	2	2	4	4	2	2	2	2	2	4
ENSG00000171475	CD4_TCM		4	2	2	2	2	2	2	2	2	2	2	2	2	2	2	2	2	2	2	2	2	2	2	2	2	2	2	4
ENSG00000171595	CD4_TCM		1	2	2	2	2	2	2	2	1	2	1	2	2	4	1	2	1	1	1	1	1	1	2	1	2	2	2	4
ENSG00000171928	CD4_TCM		2	2	2	2	2	2	2	2	2	4	2	2	2	4	2	2	4	2	4	2	4	2	2	2	2	2	2	4
ENSG00000171962	CD4_TCM		2	2	2	2	2	2	2	2	2	2	2	2	2	2	2	2	2	2	2	2	2	2	2	2	2	2	2	2
ENSG00000172057	CD4_TCM		4	4	4	2	2	4	4	4*	2	4	4	4*	2	4	2	4*	4	4	4	2	4*	4*	4*	2	2	4*	2	4
ENSG00000172123	CD4_TCM		2	4	2	2	2	2	2	2	2	4	2	2	2	4	2	2	2	2	4	2	4	4	2	2	2	2	2	4
ENSG00000172301	CD4_TCM		4	2	2	2	2	2	2	2	2	2	2	2	2	4	2	2	2	2	2	2	2	2	2	2	2	2	2	4
ENSG00000172716	CD4_TCM		2	2	2	2	2	2	2	2	2	2	4	2	2	2	2	2	4	4	4	2	2	2	2	2	2	2	2	4
ENSG00000172992	CD4_TCM		2	2	2	2	2	2	2	2	2	2	2	2	2	2	2	2	2	2	2	2	2	2	2	2	2	2	2	2
ENSG00000173762	CD4_TCM		2	2	2	2	2	2	2	2	2	2	2	2	2	4	4	2	2	2	2	2	2	4	2	2	2	2	2	4
ENSG00000173917	CD4_TCM		4	4	4	4	4*	4	4	4*	2	4	4	4	2	4	2	2	4	2	1	4*	4	2	2	2	4*	4*	2	4
ENSG00000174282	CD4_TCM		2	4*	4*	2	4*	4*	4*	4*	2	2	2	4*	4*	2	4*	4*	2	4*	2	4*	4*	4	4*	2	2	4*	2	4
ENSG00000174327	CD4_TCM		4	2	2	2	2	2	2	2	2	4	4	2	2	4	2	2	2	2	2	2	1	1	2	1	2	2	2	4
ENSG00000175061	CD4_TCM		4	4	2	2	2	2	2	2	2	4	2	4	2	2	2	2	4	2	2	2	4	2	2	2	2	2	2	4
ENSG00000175106	CD4_TCM		4	4*	2	4*	4*	4*	2	4*	2	4	4	4*	4*	4	2	2	2	4*	2	2	2	4*	2	2	2	2	4*	4
ENSG00000175662	CD4_TCM		2	2	2	2	2	2	2	2	2	2	2	2	2	4	4	2	2	2	2	2	2	2	2	2	2	2	2	4
ENSG00000175711	CD4_TCM		4	4	2	4	2	2	2	2	2	4	4	4	2	4	2	2	2	2	2	2	4*	4	2	2	2	2	2	4
ENSG00000175826	CD4_TCM		2	2	2	2	2	2	2	2	2	2	2	2	2	4	2	2	2	2	2	2	2	2	2	2	2	2	2	4
ENSG00000176160	CD4_TCM		2	4	2	2	2	2	2	2	2	4	2	2	2	4	2	2	2	2	2	2	1	1	2	2	2	2	2	4
ENSG00000176390	CD4_TCM		4	4*	4*	2	4*	4*	2	2	4*	2	2	4*	2	4	4*	2	4	4*	4*	4*	4*	2	4*	4*	2	4*	4*	4
ENSG00000176658	CD4_TCM		4	2	2	2	2	2	2	2	2	2	2	2	2	4	2	2	2	2	4	2	4	2	4	2	2	2	2	4
ENSG00000176681	CD4_TCM		4	4	4	4	4*	4	4	2	2	4	4	4	4*	4	4*	4*	4	4	4	4*	4	4	4	4*	2	2	4*	4
ENSG00000176749	CD4_TCM		4	2	1	2	2	2	2	2	2	1	2	2	2	4	2	2	2	2	2	1	2	2	2	2	1	2	1	4
ENSG00000176809	CD4_TCM		4	4	4	4	2	4	4	2	2	4	4	4	2	4	4	2	4	4	4	2	4	4	4	2	2	2	2	4
ENSG00000176845	CD4_TCM		1	2	2	2	2	2	2	2	2	2	1	2	2	4	2	2	2	2	2	2	2	2	2	2	2	2	2	4
ENSG00000176927	CD4_TCM		2	2	2	2	2	2	2	2	2	4	2	2	2	2	2	2	4	4	2	2	2	2	2	2	2	2	2	4
ENSG00000176974	CD4_TCM		4	2	2	2	2	2	2	2	2	4	2	2	2	4	2	2	2	2	4	2	2	2	2	2	2	2	2	4
ENSG00000177885	CD4_TCM		4	2	2	2	2	2	2	2	2	2	2	2	2	2	2	2	2	2	2	2	2	2	2	2	2	2	2	4
ENSG00000178607	CD4_TCM		4	4	4	2	2	4	4	2	2	4	2	4	2	4	4	2	2	2	2	2	2	2	2	2	2	2	2	4
ENSG00000178852	CD4_TCM		4	4	4	4	2	4	4	4*	2	4	4	4	2	4	4	4*	4	4	4	2	4	4	4*	4*	2	4*	4*	4
ENSG00000178971	CD4_TCM		4	2	4	2	2	4	2	2	2	4	2	4	2	4	2	2	4	4	4	2	4	2	2	2	2	2	2	4
ENSG00000179029	CD4_TCM		2	2	2	2	2	2	2	2	2	4	2	2	2	4	2	2	2	2	2	2	2	2	2	2	2	2	2	4
ENSG00000179598	CD4_TCM		2	2	1	2	2	1	2	2	2	1	2	2	2	1	2	1	1	2	4	2	1	1	1	2	1	1	2	4
ENSG00000179859	CD4_TCM		4	1	1	4*	2	1	4*	4*	4*	1	4	4*	2	2	2	2	1	2	1	1	2	1	2	2	2	2	2	4
ENSG00000181031	CD4_TCM		4	2	2	2	2	2	2	2	2	4	4	2	2	4	2	2	2	2	2	2	4	4	2	2	2	2	2	4
ENSG00000181038	CD4_TCM		4	2	4*	4	4*	2	4*	2	2	2	4*	4	4*	4	4	2	4*	2	2	4*	2	4*	2	4*	2	4*	2	4
ENSG00000181222	CD4_TCM		4	2	2	2	2	2	4	2	2	4	2	4	2	4	2	2	4	4	4	2	2	2	2	2	2	2	2	4
ENSG00000181284	CD4_TCM		2	2	2	2	2	2	2	2	2	4	4	4	2	2	2	2	2	2	2	2	2	2	2	2	2	2	2	4
ENSG00000181481	CD4_TCM		4*	2	2	2	2	2	2	2	2	4	2	2	2	4	2	2	2	2	2	2	2	2	2	2	2	2	2	4
ENSG00000182173	CD4_TCM		4	4	2	2	2	2	2	2	2	4	4	2	2	4	2	2	4	2	2	2	2	4	2	2	2	2	2	4
ENSG00000182446	CD4_TCM		2	2	2	2	2	2	2	2	2	2	2	2	2	2	2	2	2	4	2	2	2	2	2	2	2	2	2	4
ENSG00000182481	CD4_TCM		2	2	2	2	2	2	2	2	2	2	2	2	2	2	2	2	2	2	2	2	2	2	2	2	2	2	2	2
ENSG00000182534	CD4_TCM		4	4	4	4	2	4	4	2	2	4	4	4	2	4	4	2	4	4	4	2	4	1	4	4	4	2	2	4
ENSG00000182557	CD4_TCM		4	2	2	2	2	2	2	2	2	4	2	2	2	2	2	2	1	2	2	2	2	1	2	2	2	2	2	4
ENSG00000182742	CD4_TCM		4	4	2	4	4*	4*	2	1	4*	4	1	2	2	4	2	2	1	4*	4*	2	1	1	2	2	4*	2	4*	4
ENSG00000183011	CD4_TCM		2	2	4*	2	2	4*	4*	2	2	4	2	2	4*	4	2	2	4*	4*	2	4*	2	4*	2	2	4*	2	4*	4
ENSG00000183688	CD4_TCM		4	4	2	4	2	4	2	2	2	4	4	4	2	4	4	2	1	2	2	2	2	4	2	2	2	2	2	4
ENSG00000184361	CD4_TCM		4	2	1	2	2	2	2	2	2	1	4	2	2	1	2	2	1	2	2	2	2	2	2	2	2	2	2	4
ENSG00000185298	CD4_TCM		4	4	2	2	2	2	2	2	2	4	2	4	2	4	2	2	4	4	2	2	4	2	2	2	2	2	2	4
ENSG00000185379	CD4_TCM		4	2	2	2	2	2	2	2	2	2	4	2	2	2	2	2	2	2	2	2	2	2	2	2	2	2	2	4
ENSG00000185829	CD4_TCM		4	4	1	4	2	4	4	4	4*	4	4	4	4*	4	4	4	4	4	4	4*	4	4	4	4	2	4*	4	4
ENSG00000185862	CD4_TCM		2	2	2	2	2	2	2	2	2	4	2	4	2	2	2	2	2	2	2	2	2	2	2	2	2	2	2	4
ENSG00000186395	CD4_TCM		4	2	2	2	2	2	2	2	4*	4	4	2	2	4	4*	2	4	2	4	2	2	2	2	2	2	2	2	4
ENSG00000187607	CD4_TCM		2	2	2	2	2	2	2	2	2	2	2	2	2	2	2	2	2	2	2	2	2	2	2	2	2	2	2	2
ENSG00000187624	CD4_TCM		4	4	2	2	2	2	4	2	2	4	4	4	2	4	4	2	1	4	4	2	4	4	4	2	2	2	2	4
ENSG00000187775	CD4_TCM		4	4	4*	4*	4*	2	4*	2	4*	4	4	4	4*	4	4*	4*	4	4	4	2	4*	4*	2	4*	4*	2	4*	4
ENSG00000187824	CD4_TCM		4	2	2	2	2	2	2	2	2	2	2	2	2	4	2	2	2	2	2	2	2	4	2	2	2	2	2	4
ENSG00000187838	CD4_TCM		4	2	2	2	2	2	2	2	2	4	2	2	2	4	2	2	2	2	2	2	2	2	2	2	2	2	2	4
ENSG00000188825	CD4_TCM		4	4	4	4	2	4	4	4	4	4	4	4	2	4	4	4	4	4	4	4	4	4	4	4	2	2	2	4
ENSG00000189152	CD4_TCM		4	4	1	4*	2	1	1	2	1	1	4	4*	2	1	1	1	4	4	4	2	4	1	2	1	2	4*	2	4
ENSG00000196535	CD4_TCM		4	4*	4*	4*	2	4*	4*	2	2	2	4*	2	2	4	4	4*	4	4	4	4*	4	4*	2	2	2	2	4*	4
ENSG00000196704	CD4_TCM		4	4	2	2	2	2	2	2	2	4	4	2	2	4	4	2	4	2	2	2	2	2	2	2	2	2	2	4
ENSG00000196712	CD4_TCM		4	2	2	2	2	2	2	2	2	2	2	2	2	2	2	2	2	2	2	2	2	2	2	2	2	2	2	4
ENSG00000197063	CD4_TCM		2	2	2	2	2	2	2	2	2	2	2	2	2	2	2	2	2	2	2	2	2	2	2	2	2	2	2	2
ENSG00000197566	CD4_TCM		2	2	2	2	2	2	2	2	2	2	2	2	2	2	2	2	2	2	2	2	2	2	2	2	2	2	2	2
ENSG00000198231	CD4_TCM		4	4	2	4	2	2	4	2	2	4	4	4	2	4	2	2	4	4*	2	2	4	2	2	2	2	2	2	4
ENSG00000198496	CD4_TCM		4	2	2	2	2	2	2	2	2	2	2	2	2	4	2	2	2	2	2	2	2	2	2	2	2	2	2	4
ENSG00000198740	CD4_TCM		4	2	2	2	2	2	2	2	2	4	4	2	2	4	2	2	2	2	2	2	2	4	2	2	2	2	2	4
ENSG00000198920	CD4_TCM		2	2	2	2	2	2	2	2	2	2	2	2	2	2	2	2	2	2	2	2	2	2	2	2	2	2	2	2
ENSG00000204237	CD4_TCM		4	4	4	2	4*	4*	4	4*	4*	4	4	4	2	4	4*	4*	2	2	2	2	2	2	2	2	2	2	2	4
ENSG00000205045	CD4_TCM		4	4	2	4	4*	4*	4*	4*	2	4	4*	4	2	4	4*	4*	2	4*	4*	2	4*	4*	2	4*	4*	4*	2	4
ENSG00000205309	CD4_TCM		4	2	2	2	2	2	2	2	2	2	2	2	2	4	2	2	1	1	1	2	1	1	2	2	2	2	2	4
ENSG00000205544	CD4_TCM		4	2	2	2	2	2	2	2	2	2	2	2	2	2	2	2	2	2	2	2	2	2	2	2	2	2	2	4
ENSG00000212719	CD4_TCM		2	2	2	2	2	2	2	2	1	2	2	2	2	4	2	2	2	2	2	2	2	2	2	2	2	2	2	4
ENSG00000214087	CD4_TCM		4	4	4	4	2	4	4	2	2	4	4	4	2	4	4	2	4	4	4	2	4	4	4	2	2	2	2	4
ENSG00000214226	CD4_TCM		2	2	2	2	2	2	2	2	2	2	4	2	2	2	2	2	2	2	2	2	2	2	2	2	2	2	2	4
ENSG00000214401	CD4_TCM		4	4	4	4	4	4	4	4	4*	4	4	4	4*	4	4	4	4	4	4	4*	4	4	4	4	4*	2	4	4
ENSG00000214719	CD4_TCM		4	4*	2	4*	2	2	4*	4*	2	4	4	4*	4*	4	4*	4*	2	2	2	4*	2	4*	2	2	4*	2	4*	4
ENSG00000215067	CD4_TCM		4	2	2	2	2	2	2	2	2	4	2	2	2	2	2	2	2	2	2	2	2	2	2	2	2	2	2	4
ENSG00000219200	CD4_TCM		4	4	2	2	2	2	2	2	2	4	4	2	2	4	4*	2	4*	2	4*	2	4	2	4	2	2	2	2	4
ENSG00000220205	CD4_TCM		4	4	2	4	2	4	4	2	2	4	4	4	2	4	2	2	4	4	4	2	4	4	2	2	2	2	2	4
ENSG00000221882	CD4_TCM		4	4	1	4	4*	2	4*	2	2	1	4	4	2	4	2	2	1	1	4	2	1	1	4*	2	2	2	4*	4
ENSG00000221926	CD4_TCM		2	2	2	4	2	2	2	2	2	4	2	2	2	2	2	2	4	2	2	2	2	2	2	2	2	2	2	4
ENSG00000224877	CD4_TCM		4	4	2	2	2	2	4	2	2	4	4	4	2	4	2	2	4	2	2	2	4	2	2	2	2	2	2	4
ENSG00000225663	CD4_TCM		2	4	2	2	2	2	2	2	2	2	2	2	2	4	2	2	2	2	2	2	2	4*	2	2	2	2	2	4
ENSG00000226746	CD4_TCM		2	2	2	2	2	2	2	2	2	2	2	2	2	2	2	2	2	2	2	2	2	2	2	2	2	2	2	2
ENSG00000227036	CD4_TCM		1	4	1	1	2	1	1	1	2	1	1	4	2	2	1	2	1	1	1	2	2	2	2	2	1	2	2	4
ENSG00000227517	CD4_TCM		4	2	1	1	2	1	2	1	2	4	2	2	1	1	1	1	1	1	1	2	1	1	1	2	2	2	2	4
ENSG00000228696	CD4_TCM		4	4	1	4	4	4	4	4	4	4	4	4	4	4	4	4	4	4	4	4	4	4	4	4	4	4	4	4
ENSG00000230148	CD4_TCM		4	4	4	4	4*	4	4	4*	4*	4	4	4	2	4	2	2	4	1	1	1	4	4*	2	2	4*	2	4*	4
ENSG00000230647	CD4_TCM		1	1	2	2	2	2	1	2	1	4	2	2	2	4	2	2	1	1	1	1	1	1	1	2	2	2	1	4
ENSG00000232300	CD4_TCM		4	4	2	4	2	4	4	2	2	4	4	4	2	4	4	2	4	4	4	2	4	4	2	2	2	2	2	4
ENSG00000232859	CD4_TCM		4	2	2	2	2	2	2	2	2	4	2	2	2	2	2	2	2	2	2	2	2	2	2	2	2	2	2	4
ENSG00000233223	CD4_TCM		4	2	2	2	2	2	2	2	2	2	2	2	2	2	2	2	2	2	2	2	2	2	2	2	2	2	2	4
ENSG00000233635	CD4_TCM		4*	2	2	2	2	2	2	2	2	2	2	2	2	2	2	2	2	4	2	2	2	4	2	2	2	2	2	4
ENSG00000234327	CD4_TCM		4	2	2	2	2	2	2	2	2	4	4	2	2	4	2	2	4	2	2	2	2	2	2	2	2	2	2	4
ENSG00000234912	CD4_TCM		4	2	2	2	4*	2	2	2	2	2	2	2	2	2	2	2	2	2	2	2	2	2	2	2	2	2	2	4
ENSG00000235530	CD4_TCM		4	2	2	2	2	2	2	2	2	4	2	2	2	4	2	2	2	4	2	2	4	2	2	2	2	2	2	4
ENSG00000236088	CD4_TCM		4	4	2	4	2	4	4	2	2	4	2	4	2	4	2	2	4	2	2	2	2	2	2	2	2	2	2	4
ENSG00000236194	CD4_TCM		1	2	2	2	2	2	2	2	1	2	1	2	2	1	1	2	1	1	1	1	2	2	2	1	1	2	2	2
ENSG00000236383	CD4_TCM		4	2	4*	4*	2	2	4*	4*	4*	4	2	4*	4*	4*	2	2	2	4*	2	4*	4	4*	2	2	4*	2	2	4
ENSG00000238083	CD4_TCM		4	4	4	4	2	4	4	4	4*	4	4	4	4*	4	4	4*	4	4	4	4*	4	4	4	4	4*	4*	4*	4
ENSG00000239672	CD4_TCM		4	4	4*	4	4*	2	4*	4*	4*	4	4	4	2	4	4*	2	4	2	4*	2	4*	4	4*	2	2	2	4*	4
ENSG00000243678	CD4_TCM		4	4	4*	4	4*	4	4	4*	2	4	4	4	2	4	4	2	4	4	4	4*	4	4	4	2	4*	4*	2	4
ENSG00000248714	CD4_TCM		2	2	2	2	2	2	2	2	2	2	2	2	2	2	2	2	2	2	2	2	2	2	2	2	2	2	2	2
ENSG00000253347	CD4_TCM		4	2	2	2	2	2	2	2	2	4	2	2	2	4	2	2	2	2	2	2	2	2	2	2	2	2	2	4
ENSG00000256806	CD4_TCM		4	2	1	4	2	1	2	2	2	1	2	2	2	1	1	1	2	2	2	2	1	1	2	1	2	1	2	4
ENSG00000257949	CD4_TCM		4	2	2	2	2	2	2	2	2	4	2	2	2	4	2	2	2	2	2	2	2	2	2	2	2	2	2	4
ENSG00000261845	CD4_TCM		4	2	2	2	2	2	2	2	2	4	2	2	2	2	2	2	2	2	2	2	2	2	2	2	2	2	2	4
ENSG00000262039	CD4_TCM		2	2	2	2	2	2	2	2	2	2	2	2	2	2	2	2	2	2	2	2	2	2	2	2	2	2	2	2
ENSG00000262202	CD4_TCM		4	2	2	2	2	2	4	2	2	4	4	4	2	4	4	2	4	4	4	2	4	2	4	2	2	2	2	4
ENSG00000262265	CD4_TCM		2	2	2	2	2	2	2	2	2	4	2	2	2	2	2	2	2	2	2	2	2	2	2	2	2	2	2	4
ENSG00000262580	CD4_TCM		4	4	2	2	2	2	2	2	2	4	4	2	2	4	2	2	2	2	2	2	4	4	2	1	1	2	1	4
ENSG00000262879	CD4_TCM		4	4	4	4	2	4*	4*	2	4*	4	4	4	4*	4	2	2	4	4	4	2	4	4	4	2	2	4*	4*	4
ENSG00000262967	CD4_TCM		2	2	2	2	2	2	2	2	2	2	2	2	2	4	2	2	2	2	2	2	2	2	2	2	2	2	2	4
ENSG00000263272	CD4_TCM		4	4	4*	2	2	4*	4*	4*	2	4	4	4	2	4	4	4*	4	4	4	4*	4	4	4	2	2	2	2	4
ENSG00000263300	CD4_TCM		2	2	2	2	2	2	2	2	2	4	2	2	2	2	2	2	2	2	2	2	2	4	2	2	2	2	2	4
ENSG00000263787	CD4_TCM		2	2	2	2	2	2	4	2	2	2	2	2	2	4	2	2	2	2	2	2	1	1	1	1	2	1	2	4
ENSG00000264630	CD4_TCM		2	2	2	2	2	2	2	2	2	2	2	2	2	4	2	2	1	1	1	2	2	2	2	2	1	2	2	4
ENSG00000264920	CD4_TCM		4	4	2	4	2	2	2	2	2	4	4	2	2	4	2	2	4	4	4	2	4	2	2	2	2	2	2	4
ENSG00000265148	CD4_TCM		4	4*	4*	2	4*	4*	4*	4*	4*	4	4*	4*	4*	4	2	2	2	2	4*	2	4*	4*	2	2	4*	2	2	4
ENSG00000265218	CD4_TCM		4	2	2	2	2	2	2	2	2	4	2	2	2	4	2	2	2	2	2	2	4	2	2	2	2	4*	2	4
ENSG00000265975	CD4_TCM		1	2	2	2	2	2	2	2	2	2	2	2	2	2	2	2	2	2	2	2	2	2	2	2	2	2	2	2
ENSG00000266538	CD4_TCM		4	2	2	2	2	2	2	2	2	2	2	2	2	4	2	2	2	2	2	2	2	2	2	2	2	2	2	4
ENSG00000266714	CD4_TCM		4	4	4	4	2	4	4	2	2	4	2	4	2	4	4*	2	4	4	4	2	4	2	2	2	2	2	2	4
ENSG00000266998	CD4_TCM		4	2	2	1	4*	2	2	1	2	4	2	2	2	4	2	2	1	1	1	2	1	2	2	2	4*	2	2	4
ENSG00000267080	CD4_TCM		4	2	2	2	2	2	2	2	2	4	2	2	2	2	2	2	2	2	2	2	2	2	2	2	2	2	2	4
ENSG00000267198	CD4_TCM		1	2	1	2	2	1	1	2	1	1	1	2	2	1	2	2	2	2	2	2	1	2	2	2	4	2	2	4
ENSG00000267302	CD4_TCM		4	2	2	4	2	2	2	2	2	4	2	2	2	2	2	2	4	2	2	2	2	2	2	2	2	2	2	4
ENSG00000267364	CD4_TCM		4	2	2	2	2	2	2	2	2	4	2	2	2	2	2	2	1	1	2	2	2	1	1	1	1	1	2	4
ENSG00000267394	CD4_TCM		2	2	2	2	2	2	2	2	2	2	2	2	2	2	2	2	2	2	2	2	2	2	2	2	2	2	2	2
ENSG00000267452	CD4_TCM		1	1	1	1	2	1	1	1	2	1	1	1	2	1	1	1	1	1	1	1	1	1	1	1	1	1	1	2
ENSG00000267731	CD4_TCM		1	2	2	1	2	2	1	1	1	4	1	1	2	4	1	2	1	2	2	1	1	1	1	2	1	1	1	4
ENSG00000267765	CD4_TCM		2	2	2	2	2	4	2	2	2	2	2	2	2	2	2	2	2	2	2	2	2	2	2	2	2	2	2	4
ENSG00000270647	CD4_TCM		4	2	2	2	2	2	2	2	2	2	2	2	2	4	2	2	2	4*	2	4	2	2	2	2	2	2	2	4
ENSG00000273018	CD4_TCM		4	4	4*	4	2	4	4	2	2	4	4	4	2	4	4	4*	1	1	2	2	4	4	4	2	2	2	2	4
ENSG00000274561	CD4_TCM		4	2	2	2	2	2	2	1	2	2	4	2	2	2	2	2	2	2	2	1	2	1	2	2	2	2	2	4
ENSG00000275302	CD4_TCM		2	2	2	2	2	2	4	2	2	4	2	2	2	4	4	2	4	2	2	2	1	2	2	2	2	2	2	4
ENSG00000275700	CD4_TCM		4	2	2	2	2	2	2	2	2	2	2	2	2	2	2	2	2	2	2	2	2	2	2	2	2	2	2	4
ENSG00000276234	CD4_TCM		4	4*	4*	4*	2	2	4*	4*	2	4	4	4	4*	4	2	4*	4	4*	2	4*	4*	4*	2	4*	2	2	2	4
ENSG00000277161	CD4_TCM		4*	2	2	2	2	2	2	2	2	4*	2	2	2	4*	2	2	4*	2	2	2	2	2	2	2	2	2	2	4*
ENSG00000277791	CD4_TCM		2	2	2	2	2	2	2	2	2	2	2	2	2	4	2	2	4	4	2	2	4	4	2	2	2	2	2	4
ENSG00000278311	CD4_TCM		2	2	2	2	2	2	2	2	2	4	2	2	2	4	2	2	4	2	2	2	2	4	2	2	2	2	2	4
ENSG00000278638	CD4_TCM		1	2	2	2	2	2	2	2	1	2	2	2	2	2	2	2	2	2	2	2	2	2	2	2	2	2	2	2
ENSG00000278730	CD4_TCM		4	4	2	2	2	2	2	2	2	4	2	2	2	4	2	2	2	2	2	2	4	4	2	2	2	2	2	4
ENSG00000278740	CD4_TCM		1	2	2	2	2	2	2	2	1	2	1	2	2	4	2	2	4	2	2	1	1	1	1	2	1	1	1	4
ENSG00000285535	CD4_TCM		4	2	2	2	2	2	2	2	2	4	2	2	2	4	2	2	1	1	1	1	1	1	1	1	1	1	2	4
ENSG00000285879	CD4_TCM		4	2	2	2	2	4	2	2	2	4	4	2	2	4	2	2	4	2	2	2	2	2	2	2	2	2	2	4
ENSG00000290450	CD4_TCM		4	4*	2	2	2	2	2	2	2	2	2	2	2	4	2	2	4*	2	2	2	2	2	2	2	2	2	2	4
ENSG00000290457	CD4_TCM		4	4	4	4	4*	4	4	4	4*	1	4	4	4*	4	4	4	4	4	4	4*	4	4	4	2	2	4*	2	4
ENSG00000290646	CD4_TCM		4	4	2	4	2	2	2	2	2	4	4	4	2	4	2	2	4	2	2	2	4	2	2	2	2	2	2	4
ENSG00000290687	CD4_TCM		2	2	2	2	2	2	2	2	2	2	4	2	2	2	2	2	2	4	2	2	1	1	2	2	2	1	2	4
ENSG00000290793	CD4_TCM		4	2	2	2	2	2	2	2	2	2	2	4	2	4	2	2	4	2	2	2	4	2	2	2	2	2	2	4
ENSG00000290976	CD4_TCM		4	2	2	2	2	2	2	2	2	4	2	2	2	4	2	2	1	1	1	2	4	4	2	2	2	2	2	4
ENSG00000291084	CD4_TCM		4	2	2	2	2	2	2	2	2	2	2	4	2	2	2	2	2	2	2	2	2	2	2	2	2	2	2	4
ENSG00000291088	CD4_TCM		4	4	4	4	2	2	4*	4*	4*	4	4	4	2	4	2	4*	2	4*	4	2	4	4	2	4*	2	4*	2	4
ENSG00000291090	CD4_TCM		4	2	2	2	2	2	2	2	2	2	2	2	2	4	2	2	2	4	2	2	4	2	2	2	2	2	2	4
ENSG00000291110	CD4_TCM		2	2	2	2	2	2	2	1	2	2	2	2	2	2	2	2	2	2	4	2	2	2	2	1	2	2	2	4
ENSG00000291117	CD4_TCM		4	2	2	2	2	2	2	2	2	4	2	2	2	4	2	2	4	4	2	2	2	2	2	2	2	2	2	4
ENSG00000291120	CD4_TCM		4	2	2	2	2	2	2	2	2	4	4	2	2	4	2	2	4	2	2	2	4	2	2	2	2	2	2	4
ENSG00000291140	CD4_TCM		4	4	4	4	4*	4	4	4*	2	4	4	4	4*	4	2	4*	4	4	4	4	2	4	2	4*	4*	4*	2	4
ENSG00000291175	CD4_TCM		4	4	4	4	2	4	4	2	2	4	4	4	2	4	4	4	4	4	4	4*	4	4	4	2	2	2	2	4
ENSG00000291209	CD4_TCM		4	4*	2	4	2	4*	4*	4*	2	4	4	4	2	4	4*	2	4	4*	4*	2	4	4	4*	2	2	2	4*	4
ENSG00000291214	CD4_TCM		4	4	4	4	2	2	4	4*	2	4	4	4	4*	4	2	2	4	4	4	4*	4	4	2	4*	2	2	2	4
ENSG00000017797	CD4_TCM		4	2	2	2	2	2	2	2	2	2	2	2	2	2	2	2	2	2	2	2	2	2	2	2	2	2	2	4
ENSG00000041353	CD4_TCM		4	4*	4*	1	2	2	2	2	2	4*	1	2	4*	4*	4*	2	1	1	1	1	1	1	1	4*	1	1	4*	4
ENSG00000049759	CD4_TCM		4	2	2	4	2	2	2	2	2	4	2	4	2	2	2	2	2	2	2	2	4	2	2	2	2	2	2	4
ENSG00000060069	CD4_TCM		4	4	2	2	2	2	4*	2	2	2	2	2	2	4	2	2	2	2	2	2	4	2	4	2	2	2	2	4
ENSG00000074657	CD4_TCM		4	2	2	2	2	2	2	2	2	4	2	2	2	4	2	2	4	2	2	2	2	2	2	2	2	2	2	4
ENSG00000074695	CD4_TCM		4	2	2	2	2	2	2	2	2	2	2	2	2	4	2	2	4	2	2	2	4	4	2	2	2	2	2	4
ENSG00000078142	CD4_TCM		4	2	2	2	2	2	4	2	2	4	2	2	2	4	2	2	2	2	2	2	2	2	2	2	2	2	2	4
ENSG00000081913	CD4_TCM		4	2	2	4	2	2	2	2	2	4	4	2	2	4	2	2	4	4	4	2	2	2	2	2	2	2	2	4
ENSG00000081923	CD4_TCM		4	4	2	2	2	2	2	2	2	4	2	2	2	4	2	2	2	2	2	2	2	2	2	2	2	2	2	4
ENSG00000101493	CD4_TCM		4	4	1	2	2	2	2	2	2	1	2	2	2	2	2	2	2	2	2	2	2	2	2	2	2	2	2	4
ENSG00000101546	CD4_TCM		4	2	2	2	2	2	4*	2	2	2	4*	4*	2	2	2	2	4	4*	4*	2	4	4*	2	2	2	2	2	4
ENSG00000101574	CD4_TCM		2	2	2	2	2	2	2	2	2	2	2	2	2	2	2	2	2	2	2	2	2	2	2	2	2	2	2	2
ENSG00000101577	CD4_TCM		4	4	4	2	2	2	4	2	2	4	4	4	2	4	2	2	2	2	2	2	2	2	2	2	2	2	2	4
ENSG00000101596	CD4_TCM		4	4*	2	2	2	2	2	2	2	2	2	4	2	4	2	2	4	4	4	2	2	2	2	2	2	2	2	4
ENSG00000101605	CD4_TCM		4	2	2	4*	4*	4*	2	4*	4*	4	4*	4*	2	4	4*	4*	4	4*	4*	2	2	2	4*	2	2	2	4*	4
ENSG00000101624	CD4_TCM		2	2	2	2	2	2	2	2	2	4	2	2	2	4	2	2	2	2	2	2	2	2	2	2	2	2	2	4
ENSG00000101639	CD4_TCM		4	2	2	2	2	2	2	2	2	2	2	2	2	2	2	2	2	2	2	2	2	2	2	2	2	2	2	4
ENSG00000101751	CD4_TCM		4	2	2	2	2	2	2	2	2	4	4	4	2	4	2	2	4	2	2	2	4	2	2	2	2	2	2	4
ENSG00000101752	CD4_TCM		2	2	2	2	2	2	2	2	2	2	2	4	2	4	2	2	2	2	2	2	2	2	2	2	2	2	2	4
ENSG00000119537	CD4_TCM		4	2	2	2	2	2	2	2	2	4	4	2	2	4	2	2	2	2	2	2	2	4	2	2	2	2	2	4
ENSG00000128791	CD4_TCM		4	2	2	2	2	2	2	2	2	2	2	2	2	2	2	2	2	2	2	2	2	2	2	2	2	2	2	4
ENSG00000131196	CD4_TCM		2	2	2	2	2	2	2	2	2	2	2	2	2	4	2	2	2	2	2	2	2	2	2	2	2	2	2	4
ENSG00000132199	CD4_TCM		4	4	4*	4	2	4*	4*	4*	4*	4	4	4	4*	4	4*	4*	4	4	4	4*	4	4	2	4*	2	2	2	4
ENSG00000132205	CD4_TCM		4	2	4*	4*	4*	4*	4*	2	4*	2	4*	2	2	4	2	2	2	2	2	2	2	2	2	2	2	2	2	4
ENSG00000134265	CD4_TCM		4	4*	2	2	2	2	2	2	2	4	2	4	2	4	4*	2	2	2	2	2	2	2	2	2	2	2	2	4
ENSG00000134278	CD4_TCM		4	2	2	2	2	2	2	2	2	2	2	2	2	2	2	2	2	2	2	2	1	2	2	2	2	2	2	4
ENSG00000134489	CD4_TCM		1	1	1	1	2	1	1	1	1	1	1	2	1	1	1	1	1	1	1	1	1	1	1	1	1	1	2	2
ENSG00000134779	CD4_TCM		4	2	4*	2	2	2	2	2	2	4	4	4	2	4	2	2	2	2	2	2	2	4	2	2	2	2	2	4
ENSG00000141385	CD4_TCM		4	2	4*	4*	2	4*	2	4*	2	4	2	2	2	4	4*	4*	4	4	4	2	4	4	4*	4*	2	4*	2	4
ENSG00000141401	CD4_TCM		4	4	4*	2	4*	2	4*	1	2	4	4	4*	4*	1	2	2	4	4*	2	2	2	2	2	2	2	4*	2	4
ENSG00000141429	CD4_TCM		4	2	2	2	2	2	2	2	2	4	2	2	2	2	2	2	2	2	2	2	2	2	2	2	2	2	2	4
ENSG00000141446	CD4_TCM		4	2	2	2	2	2	2	2	2	2	2	2	2	2	2	2	2	2	2	2	2	2	2	2	2	2	2	4
ENSG00000141447	CD4_TCM		4	4	2	2	2	2	2	2	2	4	4	2	2	1	2	2	2	1	2	2	1	2	2	2	2	2	2	4
ENSG00000141458	CD4_TCM		2	4	4*	2	2	4	4	4*	4*	4	2	4	4*	4	2	2	2	2	4*	4*	4*	2	2	2	2	2	2	4
ENSG00000141469	CD4_TCM		4	2	2	2	2	4	2	2	2	4	4	4	2	4	2	2	4	4	2	2	1	1	1	2	1	1	2	4
ENSG00000141646	CD4_TCM		2	2	2	2	2	2	2	2	2	2	2	2	2	2	2	2	2	2	2	2	2	2	2	2	2	2	2	2
ENSG00000141759	CD4_TCM		4	2	2	2	2	2	2	2	2	4	4	4	2	4	2	2	4	2	2	2	2	2	2	2	2	2	2	4
ENSG00000150477	CD4_TCM		4	2	2	2	2	2	2	2	2	4	2	2	2	4	2	2	2	2	2	2	2	2	2	2	2	2	2	4
ENSG00000150636	CD4_TCM		4*	2	2	2	2	2	2	2	2	2	2	2	2	2	2	2	2	2	2	2	2	2	2	2	2	2	2	4*
ENSG00000150637	CD4_TCM		4	4	2	2	2	2	2	2	2	4	4	4	2	4	4	2	2	4	4	2	2	2	2	2	2	2	2	4
ENSG00000152229	CD4_TCM		4	2	2	2	2	2	2	2	2	2	2	2	2	4	2	2	1	2	1	2	2	2	2	4*	2	2	2	4
ENSG00000152240	CD4_TCM		2	2	2	2	2	2	2	2	2	4	2	2	2	4	2	2	2	2	2	2	4	2	2	2	2	2	2	4
ENSG00000153391	CD4_TCM		2	2	2	2	2	2	4	2	2	2	2	2	2	2	2	2	2	2	2	2	2	2	2	2	2	2	2	4
ENSG00000154655	CD4_TCM		4	2	2	2	2	2	2	1	2	4	4	1	1	4	2	2	2	2	2	2	2	2	2	2	2	2	2	4
ENSG00000154845	CD4_TCM		2	2	2	2	2	2	2	2	2	4	2	2	2	4	2	2	4	2	2	2	2	2	2	2	2	2	2	4
ENSG00000154889	CD4_TCM		4	2	2	2	2	2	2	2	2	2	2	2	2	4	2	2	4	2	2	2	4	2	2	2	2	2	2	4
ENSG00000158201	CD4_TCM		2	4*	2	2	2	2	4*	2	2	2	2	2	2	2	2	2	2	2	4*	2	4*	2	2	2	2	2	2	4*
ENSG00000166401	CD4_TCM		4	2	2	2	2	2	2	2	2	4	4	4*	2	4	2	2	2	2	2	2	2	4	2	2	2	2	2	4
ENSG00000167088	CD4_TCM		4	2	2	2	2	2	2	2	2	2	2	2	2	2	2	2	2	2	2	2	2	2	2	2	2	2	2	4
ENSG00000167216	CD4_TCM		4	2	2	2	2	2	2	2	2	2	2	2	2	2	2	2	2	2	2	2	2	2	2	2	2	2	2	4
ENSG00000168234	CD4_TCM		2	4	4	4	2	2	4	2	2	4	4*	4*	4*	4	4*	4*	4	4*	4*	2	1	4	2	2	2	2	4*	4
ENSG00000168675	CD4_TCM		2	2	2	2	2	2	2	2	2	4	2	2	2	4	2	2	2	2	2	2	2	2	2	2	2	2	2	4
ENSG00000170677	CD4_TCM		4	1	1	1	4*	4*	1	4*	4*	1	4	1	2	4	2	4*	1	1	2	2	2	2	2	2	4*	4*	2	4
ENSG00000173482	CD4_TCM		4	4	2	2	2	2	2	2	2	4	2	2	2	4	4	4	1	1	2	2	4	4	2	2	2	2	2	4
ENSG00000175322	CD4_TCM		4	4*	4*	4*	2	4*	2	4*	4*	4	4	4*	4*	4	2	4*	4	2	4*	4*	2	4*	2	2	4*	2	4*	4
ENSG00000176105	CD4_TCM		4	2	2	4	2	2	2	2	2	2	4	2	2	2	2	2	1	2	2	2	2	2	2	2	2	2	2	4
ENSG00000176225	CD4_TCM		4	2	2	2	2	2	2	2	2	2	2	2	2	2	2	2	2	2	2	2	2	2	2	2	2	2	2	4
ENSG00000176890	CD4_TCM		4	1	1	2	2	2	2	2	2	1	2	2	2	1	2	2	1	1	1	2	1	1	2	2	2	2	2	4
ENSG00000186814	CD4_TCM		4	2	2	2	4*	2	2	2	2	4	4	4*	2	4	2	2	4*	2	4	2	2	2	2	2	2	2	2	4
ENSG00000197563	CD4_TCM		4	4	4*	2	4*	4*	4*	2	4*	4	4	4*	2	4	4*	4*	4	4*	4*	4*	4	4*	4*	2	2	2	2	4
ENSG00000197971	CD4_TCM		4	4	4	2	2	4	4	2	2	4	4	2	2	4	4	2	4	2	2	2	2	2	2	2	2	2	2	4
ENSG00000198796	CD4_TCM		1	1	2	1	2	1	1	1	1	2	1	2	2	1	1	1	1	1	1	1	2	2	2	2	2	2	1	2
ENSG00000206052	CD4_TCM		4	4	1	2	2	2	4	2	2	4	4	4	2	4	4	2	1	1	2	2	1	1	2	1	2	2	2	4
ENSG00000226742	CD4_TCM		4	4	2	4	2	2	4	2	2	4	4	2	2	4	2	2	4	2	4	2	4	4	2	2	2	2	2	4
ENSG00000260302	CD4_TCM		4	2	2	4	2	2	2	2	1	4	2	2	2	4	2	2	1	1	1	1	1	1	1	1	1	1	1	4
ENSG00000263393	CD4_TCM		4	2	2	2	2	2	2	2	2	2	2	2	2	2	2	2	2	2	2	2	2	2	2	2	2	2	2	4
ENSG00000263417	CD4_TCM		4	1	1	4	2	1	1	2	1	1	2	2	1	1	1	1	1	1	1	1	1	1	1	1	1	1	1	4
ENSG00000263551	CD4_TCM		4	1	1	1	2	1	1	1	2	1	2	1	1	1	1	1	1	1	1	1	1	1	1	2	2	1	2	4
ENSG00000263753	CD4_TCM		4	4*	4*	4*	4*	4*	2	2	2	4	4	4*	2	4	2	2	4*	4*	2	2	4*	4*	2	4*	4*	4*	4*	4
ENSG00000263847	CD4_TCM		4	4	4	4	4*	4	4	4*	2	4	4	4	2	4	4*	4*	4	4	4	4*	2	4	2	4*	4*	2	2	4
ENSG00000264247	CD4_TCM		2	2	2	2	2	2	2	2	2	2	2	2	2	2	2	2	2	2	2	2	2	2	2	2	2	2	2	2
ENSG00000264745	CD4_TCM		1	4	1	2	2	4*	2	1	4*	2	1	2	2	1	1	1	1	1	1	1	1	1	1	1	1	1	1	4
ENSG00000265752	CD4_TCM		1	4	1	4*	4*	1	4*	1	1	1	1	4	4*	1	1	1	1	1	2	1	1	1	1	1	1	1	1	4
ENSG00000265907	CD4_TCM		4	2	2	2	2	2	2	2	2	4	4	2	2	2	2	2	2	2	2	1	2	2	2	2	2	2	2	4
ENSG00000266397	CD4_TCM		4	2	2	2	2	2	2	2	2	4	2	2	2	4	2	2	2	2	2	1	2	2	2	2	2	2	2	4
ENSG00000266957	CD4_TCM		4	2	2	2	2	2	2	2	2	4	2	2	2	4	2	2	4	2	2	2	2	2	2	2	2	2	2	4
ENSG00000267039	CD4_TCM		4	2	2	2	2	2	2	2	2	2	2	2	2	2	2	2	2	2	2	2	2	2	2	2	2	2	2	4
ENSG00000267322	CD4_TCM		4	2	2	2	2	2	2	2	2	2	2	2	2	4	2	2	2	2	2	2	4	2	2	2	2	2	2	4
ENSG00000267390	CD4_TCM		2	2	1	2	2	1	2	2	2	1	2	2	2	1	2	2	2	2	2	2	2	2	2	2	2	4	2	4
ENSG00000267787	CD4_TCM		4	2	2	2	2	2	2	2	2	4	2	2	2	4	2	2	4	4	2	2	2	2	2	2	2	2	2	4
ENSG00000272688	CD4_TCM		4	2	2	2	2	2	2	2	2	4	2	2	2	4	2	2	2	2	2	2	4*	2	2	2	2	2	2	4
ENSG00000283294	CD4_TCM		2	2	2	2	2	2	2	2	2	4	2	2	2	4	2	2	2	2	2	2	1	1	1	2	1	2	2	4
ENSG00000286186	CD4_TCM		4	4	2	4	2	4	2	2	2	4	4	4	2	1	1	2	4	4	4	2	4	4	2	2	2	2	2	4
ENSG00000288839	CD4_TCM		4	4	2	2	2	4	2	2	2	4	4	2	2	4	2	2	4	2	2	2	2	2	2	2	2	2	2	4
ENSG00000288939	CD4_TCM		2	2	1	2	2	1	1	1	1	1	2	2	2	1	1	2	1	1	1	1	2	1	2	2	2	2	2	2
ENSG00000006015	CD4_TCM		2	2	2	2	2	2	2	2	2	2	2	2	2	2	2	2	4	4	2	2	4	4	4	2	2	2	2	4
ENSG00000007264	CD4_TCM		4	2	4	4*	2	2	2	2	2	4	2	2	4*	4	2	2	4*	2	4*	4*	2	4*	2	2	4*	2	2	4
ENSG00000011485	CD4_TCM		2	2	4	2	2	2	2	2	2	4	2	2	2	4	2	2	4	4	2	2	4	4	2	2	2	2	2	4
ENSG00000013275	CD4_TCM		2	2	2	2	2	2	2	2	2	2	2	2	2	2	2	2	2	2	2	2	2	2	2	2	2	2	2	2
ENSG00000022556	CD4_TCM		4	4	2	2	4*	2	4	2	2	4	4	4	2	4	2	4*	4	4	4	2	1	1	4	4*	4*	2	2	4
ENSG00000037757	CD4_TCM		4	2	2	2	2	2	2	2	2	4	2	2	2	4	2	2	2	4	2	2	4	2	2	2	2	2	2	4
ENSG00000039650	CD4_TCM		4	2	2	2	2	2	2	2	2	2	2	2	2	4	2	2	4	4*	4*	2	2	2	2	2	2	2	2	4
ENSG00000060558	CD4_TCM		1	2	1	2	2	1	2	1	2	1	1	2	2	1	2	2	1	1	1	1	2	4*	2	2	2	2	2	4*
ENSG00000064490	CD4_TCM		4	2	2	2	2	2	2	2	2	4	2	2	2	2	2	2	2	2	2	2	2	2	2	2	2	2	2	4
ENSG00000064545	CD4_TCM		2	2	2	2	2	2	2	2	2	2	2	2	2	2	2	2	2	2	2	2	2	2	2	2	2	2	2	2
ENSG00000064666	CD4_TCM		4	2	4	2	2	2	4*	2	2	2	4	2	2	4	2	2	2	2	2	2	4	4	2	2	2	2	2	4
ENSG00000064687	CD4_TCM		4	2	2	2	2	2	2	2	2	4	2	2	2	4	2	2	2	2	2	2	4	4	2	2	2	2	2	4
ENSG00000065268	CD4_TCM		4	2	2	2	2	2	2	2	2	4	2	2	2	4	2	2	2	2	2	2	4	4	2	2	2	2	2	4
ENSG00000065717	CD4_TCM		2	2	2	2	2	2	2	1	2	2	2	2	2	4	1	2	1	1	1	2	1	1	1	1	1	1	2	4
ENSG00000065989	CD4_TCM		1	2	2	2	2	2	2	2	2	2	2	2	2	2	2	2	2	2	2	2	1	2	2	2	2	2	2	2
ENSG00000072062	CD4_TCM		4	2	2	2	2	2	2	2	2	2	2	2	2	2	2	2	2	2	2	2	2	2	2	2	2	2	2	4
ENSG00000072958	CD4_TCM		4	2	2	2	2	2	2	2	2	2	4	2	2	2	2	2	2	2	2	2	4	2	2	2	2	2	2	4
ENSG00000074855	CD4_TCM		4	4	2	2	2	2	4	2	1	4	4	4	2	4	1	2	1	1	1	2	2	4	2	2	2	2	2	4
ENSG00000076662	CD4_TCM		2	2	2	2	2	2	2	2	2	4	2	2	2	4	2	2	2	2	2	2	4	4	2	2	2	2	2	4
ENSG00000077463	CD4_TCM		2	2	2	2	2	2	2	2	2	2	2	2	2	2	2	2	2	2	2	2	2	2	2	2	2	2	2	2
ENSG00000079385	CD4_TCM		2	2	2	2	2	2	2	2	2	2	2	2	2	4	2	2	2	2	2	2	1	2	2	2	2	2	2	4
ENSG00000080573	CD4_TCM		1	4	1	1	2	4	4	1	1	1	1	1	2	4	1	2	1	1	1	1	1	1	1	1	1	1	1	4
ENSG00000081665	CD4_TCM		4	2	2	2	2	2	2	2	2	2	2	2	2	2	2	2	2	2	2	2	2	2	2	2	2	2	2	4
ENSG00000083807	CD4_TCM		2	2	2	2	2	2	2	2	2	2	2	2	2	2	2	2	2	2	2	2	2	2	2	2	2	2	2	2
ENSG00000083828	CD4_TCM		4	4	4	4	2	4	4	2	2	4	4	4	2	4	4	2	4	4	4	2	4	4	4	2	2	2	2	4
ENSG00000083838	CD4_TCM		4	2	2	2	2	2	2	2	2	4	2	2	2	4	2	2	4	2	2	2	2	2	2	2	2	2	2	4
ENSG00000083844	CD4_TCM		4	2	2	2	2	2	2	2	2	2	2	2	2	2	2	2	2	2	2	2	2	2	2	2	2	2	2	4
ENSG00000083845	CD4_TCM		4	4	4	4	2	4	4	2	2	4	4	4	2	4	4	2	4	4	4	2	4	4	4	2	2	2	2	4
ENSG00000087086	CD4_TCM		4	4	2	4	2	2	4	4*	4*	4	4	4	4*	4	4	2	2	2	2	4*	1	4*	2	4*	2	2	4*	4
ENSG00000087088	CD4_TCM		2	2	2	2	2	2	2	2	2	2	2	2	2	2	2	2	2	2	2	2	2	4	4*	2	2	2	2	4
ENSG00000088002	CD4_TCM		4	2	2	2	2	2	2	2	1	4	2	2	2	1	1	1	1	1	1	1	1	1	1	1	1	1	1	4
ENSG00000088038	CD4_TCM		2	2	2	2	2	2	2	2	2	4	2	2	2	2	2	2	2	2	2	2	2	2	2	2	2	2	2	4
ENSG00000088053	CD4_TCM		4	4	4	4	2	2	4	2	4*	4	4	4	4*	4	4	2	4	4	4	2	4	4	4	4*	2	4*	2	4
ENSG00000089335	CD4_TCM		4	4	2	4	2	4	4	2	2	4	4	4	2	4	2	2	4	4	4	2	4	4	2	2	2	2	2	4
ENSG00000089351	CD4_TCM		4	2	2	2	2	2	2	2	2	4	4	2	2	2	2	2	2	2	2	2	2	4	2	2	2	2	2	4
ENSG00000090006	CD4_TCM		2	2	2	2	2	2	2	2	2	2	2	2	2	4	2	2	2	2	2	2	2	2	2	2	2	2	2	4
ENSG00000090013	CD4_TCM		2	2	2	2	2	2	2	2	2	2	2	2	2	2	2	2	4	2	2	2	4*	2	4*	2	2	2	2	4
ENSG00000090661	CD4_TCM		4	2	2	4	2	4	2	2	2	4	4	4	2	4	2	2	2	2	2	2	4	4	2	2	2	2	2	4
ENSG00000095059	CD4_TCM		2	2	2	2	2	2	2	2	2	2	2	2	2	2	2	2	2	2	4*	2	2	2	2	2	2	2	2	4*
ENSG00000096996	CD4_TCM		2	2	2	2	2	2	2	2	2	2	2	2	2	4	2	2	2	2	2	2	2	2	2	2	2	2	2	4
ENSG00000099326	CD4_TCM		4	2	2	4	2	2	4*	2	2	4	4*	4*	2	4	2	2	4*	2	4*	2	4*	2	4*	2	2	4*	4*	4
ENSG00000099330	CD4_TCM		4	2	2	2	2	2	2	2	2	4	4	4	2	2	2	2	4	2	2	2	2	2	2	2	2	2	2	4
ENSG00000099338	CD4_TCM		4	4	4	2	2	2	4	2	2	4	4	4	2	4	2	2	4	4	4	2	4	4	2	2	2	2	2	4
ENSG00000099785	CD4_TCM		4	4*	2	2	2	2	2	2	2	4	2	2	2	4	2	2	2	2	2	2	2	4	2	2	2	2	2	4
ENSG00000099800	CD4_TCM		4	4	4*	4*	2	4*	4	2	4*	4	4	4*	2	4*	2	2	4	4*	4	2	2	2	4*	4*	2	2	4*	4
ENSG00000099804	CD4_TCM		2	2	2	2	2	2	2	2	2	2	2	2	2	2	2	2	2	2	2	2	2	2	2	2	2	2	2	2
ENSG00000099822	CD4_TCM		1	2	1	2	2	2	1	2	2	1	1	2	2	1	2	2	1	1	2	2	1	2	1	2	1	2	1	2
ENSG00000099860	CD4_TCM		4	4*	2	4*	2	2	4*	2	2	4*	4*	4*	2	4	4*	2	4	4*	2	2	2	4*	4	2	2	2	2	4
ENSG00000099875	CD4_TCM		4	2	2	2	2	2	2	2	2	4	2	2	2	2	2	2	2	2	2	2	2	2	2	2	2	2	2	4
ENSG00000102575	CD4_TCM		4	2	2	2	2	2	2	2	1	2	2	2	2	2	2	2	2	2	2	2	4	4	2	2	2	2	2	4
ENSG00000104783	CD4_TCM		4	2	2	2	2	1	1	2	1	2	2	2	2	1	1	2	2	4	2	2	4	4	2	1	1	1	2	4
ENSG00000104835	CD4_TCM		2	4*	4*	4*	4*	2	4*	2	2	4*	2	2	2	2	2	4*	4*	2	4*	2	4*	2	4*	2	4*	4*	2	4*
ENSG00000104852	CD4_TCM		4	2	2	2	2	2	2	2	2	4	2	2	2	4	2	2	2	2	2	2	4	2	2	2	2	2	2	4
ENSG00000104856	CD4_TCM		4	2	1	4*	4*	4*	2	4*	4*	2	1	2	2	4	2	4*	4	4	4	2	2	4	2	2	4*	2	4*	4
ENSG00000104870	CD4_TCM		4	2	2	2	2	2	2	2	2	2	2	2	2	4	2	2	2	2	2	2	2	4	2	2	2	2	2	4
ENSG00000104872	CD4_TCM		2	2	2	2	2	2	2	2	2	2	2	2	2	2	2	2	2	2	2	2	2	2	2	2	2	2	4	4
ENSG00000104883	CD4_TCM		4	4*	4*	4*	2	4*	4*	4*	2	2	4	4	4*	2	2	4*	2	4*	2	4*	4	4	4*	2	4*	2	2	4
ENSG00000104894	CD4_TCM		4	2	4*	4*	2	4*	2	2	2	4	2	4	2	4	4	4*	4	4	4	2	4*	4*	4*	2	2	2	2	4
ENSG00000104903	CD4_TCM		4	2	1	2	4*	1	4*	4*	4*	1	4*	4*	2	1	1	4*	2	4	2	2	2	2	2	2	2	4*	2	4
ENSG00000104915	CD4_TCM		2	2	2	2	2	2	2	2	2	4	2	2	2	2	2	2	2	2	2	2	2	2	2	2	2	2	2	4
ENSG00000104960	CD4_TCM		2	2	2	2	2	2	2	2	2	2	2	2	2	4	2	2	2	2	2	2	4	2	2	2	2	2	2	4
ENSG00000104979	CD4_TCM		4	2	2	2	2	2	2	2	2	2	2	2	2	4	2	2	2	2	2	2	2	2	2	2	2	2	2	4
ENSG00000104998	CD4_TCM		2	2	2	2	2	2	2	2	2	4	2	2	2	4	2	2	2	4	4	2	2	4	2	2	2	2	4*	4
ENSG00000105063	CD4_TCM		2	2	2	2	2	2	2	2	2	2	2	2	2	2	2	2	4*	4	2	2	2	2	2	2	2	2	2	4
ENSG00000105088	CD4_TCM		2	2	2	2	2	2	2	2	2	4	2	2	2	2	2	2	1	1	1	2	2	2	2	2	2	2	2	4
ENSG00000105122	CD4_TCM		4	2	2	2	2	2	2	2	2	4	4	2	2	4	2	2	2	2	2	2	2	2	2	2	2	2	2	4
ENSG00000105127	CD4_TCM		4	2	2	2	2	2	2	2	2	4	2	2	2	4	2	2	2	2	2	2	2	2	2	2	2	2	2	4
ENSG00000105185	CD4_TCM		4	2	2	2	2	2	2	2	2	2	2	2	2	4	2	2	2	2	2	2	2	2	2	2	2	2	2	4
ENSG00000105287	CD4_TCM		4	2	2	2	2	2	2	2	2	2	2	2	2	2	2	2	2	2	2	2	2	2	2	2	2	2	2	4
ENSG00000105289	CD4_TCM		4	2	2	2	1	2	2	2	1	2	2	2	1	1	1	1	1	1	1	1	1	1	1	1	1	1	1	4
ENSG00000105321	CD4_TCM		4	2	2	2	2	2	2	2	2	2	2	2	2	2	2	2	2	2	2	2	2	2	2	2	2	2	4*	4
ENSG00000105323	CD4_TCM		4	2	2	2	2	2	2	2	2	2	2	2	2	2	2	2	2	2	2	2	2	2	2	2	2	2	2	4
ENSG00000105372	CD4_TCM		2	2	2	2	2	2	2	2	2	2	4	2	2	2	2	2	2	2	2	2	2	4	2	2	2	2	2	4
ENSG00000105373	CD4_TCM		4	4	4	2	2	2	2	2	2	4	4	4	2	4	2	2	4	2	2	2	2	2	2	2	2	2	2	4
ENSG00000105393	CD4_TCM		2	2	2	2	2	2	2	2	2	2	2	2	2	2	2	2	2	2	2	2	2	2	2	2	2	2	2	2
ENSG00000105401	CD4_TCM		2	2	2	2	2	2	2	2	2	2	2	2	2	2	2	2	2	2	2	2	2	2	2	2	2	2	2	2
ENSG00000105404	CD4_TCM		4	2	2	2	2	2	2	2	2	4	4	4	2	2	2	2	4	4	4	2	2	2	2	2	2	2	2	4
ENSG00000105426	CD4_TCM		4	2	4*	4*	2	2	2	4*	2	4*	4*	2	2	2	2	4*	4*	2	4*	4*	4*	2	4*	2	4*	4*	2	4
ENSG00000105443	CD4_TCM		4	2	2	2	2	2	2	2	2	2	2	2	2	4	2	2	2	2	2	2	2	2	2	2	2	2	2	4
ENSG00000105472	CD4_TCM		4	1	1	1	2	2	1	2	2	1	2	2	2	2	2	2	2	1	1	2	4	4	4	2	2	2	2	4
ENSG00000105483	CD4_TCM		4	2	2	2	2	2	2	2	2	2	2	2	2	2	2	2	2	4	2	2	2	2	2	2	2	2	2	4
ENSG00000105576	CD4_TCM		4	2	2	2	2	2	2	2	2	4	2	2	2	4	2	2	2	2	2	2	2	2	2	2	2	2	2	4
ENSG00000105607	CD4_TCM		2	2	2	2	2	2	2	2	2	4	2	2	2	2	2	2	2	2	2	2	2	2	2	2	2	2	2	4
ENSG00000105619	CD4_TCM		2	2	2	2	2	2	2	2	2	4	2	2	2	4	2	2	2	2	2	2	4	2	2	2	2	2	2	4
ENSG00000105639	CD4_TCM		4	2	2	2	2	2	2	2	2	2	2	2	2	2	2	2	2	2	2	2	2	2	2	2	2	2	2	4
ENSG00000105641	CD4_TCM		2	2	1	2	1	1	1	1	1	1	2	2	1	1	1	1	1	1	1	1	1	1	1	1	2	1	1	2
ENSG00000105643	CD4_TCM		4	2	2	2	2	2	2	2	2	4	2	2	2	2	2	2	4*	2	2	2	2	2	2	2	2	2	2	4
ENSG00000105650	CD4_TCM		1	2	1	2	2	1	1	1	1	1	1	2	1	1	1	1	2	2	2	1	1	1	2	1	2	2	2	2
ENSG00000105656	CD4_TCM		2	2	2	4	2	2	2	2	2	4	2	2	2	2	2	2	2	4*	2	2	2	2	2	2	2	2	2	4
ENSG00000105662	CD4_TCM		4	2	2	2	2	2	2	2	2	2	2	2	2	2	2	2	2	2	2	2	2	2	2	2	2	2	2	4
ENSG00000105708	CD4_TCM		4	4	4	4	2	2	2	2	2	4	4	2	2	4	4	2	4	2	2	2	4	4	2	2	2	2	2	4
ENSG00000105732	CD4_TCM		2	2	2	2	2	2	2	2	2	2	2	2	2	2	2	2	2	2	2	2	2	2	2	2	2	2	2	2
ENSG00000105750	CD4_TCM		2	2	2	2	2	2	2	2	2	4	2	2	2	4	2	2	4	2	2	2	2	2	2	2	2	2	2	4
ENSG00000108107	CD4_TCM		4	4	4	4	2	4	4	4*	4*	4	4	4	2	4	4	4*	4	4	4	2	4*	4	4	2	2	2	2	4
ENSG00000116014	CD4_TCM		4	1	1	1	2	1	1	1	1	1	1	4	1	1	1	1	1	1	2	2	1	1	1	1	2	1	1	4
ENSG00000118046	CD4_TCM		2	2	2	2	2	2	2	2	2	2	2	2	2	2	2	2	2	2	2	2	2	2	2	2	2	2	2	2
ENSG00000120784	CD4_TCM		4	2	2	2	2	2	2	2	2	4	2	2	2	2	2	2	2	2	2	2	4	4	2	2	2	2	2	4
ENSG00000121410	CD4_TCM		4	4	2	2	2	2	4	2	2	4	4	4	2	4	2	2	4	4	2	2	1	4	4	2	2	2	2	4
ENSG00000121413	CD4_TCM		4	2	1	2	2	2	2	2	2	4	2	2	2	4	2	2	4	2	2	2	2	2	2	2	2	2	2	4
ENSG00000123136	CD4_TCM		2	2	2	2	2	2	4*	2	2	2	2	4*	2	4	2	2	2	2	2	2	2	2	2	2	2	2	2	4
ENSG00000123143	CD4_TCM		4	4*	4*	2	2	2	2	2	2	4	4*	2	2	4	2	2	2	4	2	2	2	2	2	2	2	2	2	4
ENSG00000123144	CD4_TCM		2	2	2	2	2	2	2	2	2	4	2	2	2	4	2	2	2	2	2	2	2	2	2	2	2	2	2	4
ENSG00000123159	CD4_TCM		4	2	2	2	2	2	2	2	2	4	4	2	2	4	2	2	2	2	2	2	2	2	2	2	2	2	2	4
ENSG00000123810	CD4_TCM		2	2	2	2	2	2	2	2	2	2	2	2	2	2	2	2	2	2	2	2	2	2	2	2	2	2	2	2
ENSG00000124466	CD4_TCM		2	1	1	4*	2	1	1	2	1	1	2	2	1	1	1	1	1	1	1	1	2	1	2	1	1	2	2	4*
ENSG00000125505	CD4_TCM		2	2	2	2	2	2	2	2	2	2	2	2	2	2	2	2	2	2	2	2	4	2	2	2	2	2	2	4
ENSG00000125648	CD4_TCM		2	2	2	2	2	2	2	2	2	2	2	2	2	2	2	2	2	2	2	2	1	1	2	2	2	2	2	2
ENSG00000125651	CD4_TCM		4	2	2	2	2	2	2	2	2	2	2	4*	2	4	2	2	2	2	2	2	2	2	2	2	2	2	2	4
ENSG00000125652	CD4_TCM		4	2	2	2	2	2	2	2	2	4	4	2	2	4	2	2	4	2	2	2	2	2	2	2	2	2	2	4
ENSG00000125656	CD4_TCM		4	2	2	2	2	2	2	2	2	4*	2	2	2	2	2	2	2	2	2	2	2	2	2	2	2	2	2	4
ENSG00000125726	CD4_TCM		1	2	2	2	2	2	2	2	2	4	1	2	2	4	2	2	1	2	2	2	1	1	2	1	2	1	1	4
ENSG00000125731	CD4_TCM		2	2	2	2	2	2	2	2	2	2	2	2	2	2	2	2	2	2	2	2	1	1	2	2	2	2	2	2
ENSG00000125743	CD4_TCM		4	2	4	4	2	2	4	2	2	4	4	4	2	4	2	2	2	2	4	2	2	2	2	2	2	2	2	4
ENSG00000125746	CD4_TCM		4	2	2	2	2	2	2	2	2	2	2	2	2	4	2	2	2	2	2	2	2	2	2	2	2	2	2	4
ENSG00000125912	CD4_TCM		4	2	4*	2	2	2	2	2	2	2	4*	2	2	2	2	2	4	4	2	2	2	2	2	2	2	2	2	4
ENSG00000126246	CD4_TCM		4	4	4	4	2	4	4	2	2	4	4	4	2	4	4	2	4	4	4	2	4	4	4	4	2	2	2	4
ENSG00000126264	CD4_TCM		4	4	4*	4	2	2	2	2	2	4	2	4	2	4	2	2	2	4	4	2	2	4	2	2	2	2	2	4
ENSG00000126267	CD4_TCM		4	4	2	2	2	2	4	2	2	4	4	4	2	4	2	2	2	2	4	2	2	4	2	2	2	2	2	4
ENSG00000126456	CD4_TCM		2	2	2	2	2	2	2	2	2	2	2	2	2	2	2	2	2	2	2	2	4	2	2	2	2	2	2	4
ENSG00000126457	CD4_TCM		4	4	4	4	2	4	4	2	2	4	4	4	2	4	2	2	4	4	4	2	2	2	2	2	2	2	2	4
ENSG00000127663	CD4_TCM		4	2	2	2	2	2	2	2	2	4	4	4	2	4	2	2	4	4	4	2	2	2	2	2	2	2	2	4
ENSG00000129355	CD4_TCM		4	2	2	2	2	2	2	2	2	2	2	2	2	2	2	2	2	2	2	2	4	2	4	2	2	2	2	4
ENSG00000130244	CD4_TCM		2	2	2	2	2	2	2	2	2	2	2	2	2	4	2	2	2	2	2	2	2	2	2	2	2	2	2	4
ENSG00000130255	CD4_TCM		4	4	2	4	2	4*	4*	2	2	4	4	2	2	4	4*	4*	2	4*	4*	2	2	4*	4*	4*	2	2	4*	4
ENSG00000130270	CD4_TCM		1	2	2	2	2	2	1	2	1	2	1	2	2	2	2	2	1	1	1	2	2	2	2	2	2	2	2	2
ENSG00000130303	CD4_TCM		4	2	2	2	2	2	2	2	2	2	2	2	2	4	2	2	2	2	2	2	4*	2	2	2	4*	2	4*	4
ENSG00000130304	CD4_TCM		2	2	2	2	2	2	2	2	2	4	2	2	2	4	2	2	2	2	2	2	2	2	2	2	2	2	2	4
ENSG00000130307	CD4_TCM		4	2	2	2	2	2	2	2	2	2	2	2	2	2	2	2	2	2	2	2	4	2	2	2	2	2	2	4
ENSG00000130311	CD4_TCM		2	2	2	2	2	2	2	2	2	2	2	2	2	2	2	2	2	2	2	2	2	2	2	2	2	2	2	2
ENSG00000130312	CD4_TCM		4	2	2	2	2	2	4*	2	2	4	4	4	2	4	2	2	4	2	4	2	4	4	4	2	2	2	2	4
ENSG00000130313	CD4_TCM		4	2	2	2	2	2	2	2	2	4	2	2	2	4	2	2	2	2	2	2	2	2	2	2	2	2	2	4
ENSG00000130332	CD4_TCM		4	4	2	2	2	2	2	2	2	4	4	2	2	4	2	2	4	4	4	2	4	2	2	2	2	2	2	4
ENSG00000130402	CD4_TCM		2	2	2	2	2	2	2	2	2	4	2	4	2	4	2	2	2	2	2	2	2	2	2	2	2	2	2	4
ENSG00000130479	CD4_TCM		2	2	2	2	2	2	2	2	2	2	2	2	2	2	2	2	2	2	2	2	2	2	2	2	2	2	2	2
ENSG00000130517	CD4_TCM		4	4*	4*	2	2	4*	2	2	4*	4	4*	4*	2	4	2	4*	4	2	4	4*	2	2	4*	2	2	2	4*	4
ENSG00000130518	CD4_TCM		2	2	2	2	2	2	2	2	2	4	4	2	2	2	2	2	2	2	2	2	2	2	2	2	2	2	2	4
ENSG00000130520	CD4_TCM		4	4*	4	2	2	2	2	2	2	4*	4*	2	2	4	2	2	4*	4*	2	2	2	2	2	2	2	2	2	4
ENSG00000130522	CD4_TCM		2	4	2	4	2	2	4	2	2	4	2	4	2	4	2	2	4	2	2	2	2	2	2	2	2	2	2	4
ENSG00000130726	CD4_TCM		2	4*	4*	4*	2	4*	4*	4*	2	4	2	4*	2	2	2	2	2	2	2	2	2	2	2	2	2	4*	2	4
ENSG00000130803	CD4_TCM		2	2	2	2	2	2	2	2	2	2	2	2	2	2	2	2	2	2	2	2	2	2	2	2	2	2	2	2
ENSG00000130818	CD4_TCM		2	2	2	2	2	2	2	2	2	2	2	2	2	2	2	2	2	2	2	2	2	2	2	2	2	2	2	2
ENSG00000131944	CD4_TCM		2	2	2	2	2	2	2	2	2	2	2	4	2	2	2	2	2	2	2	2	2	2	2	2	2	2	2	4
ENSG00000132002	CD4_TCM		4	4	4*	2	2	4*	4	4*	4*	2	4	4	2	2	2	2	4*	2	2	4*	1	4*	2	4*	4*	4*	4*	4
ENSG00000132003	CD4_TCM		2	4*	4*	2	2	4*	2	2	2	4	2	2	2	4	4*	4*	2	2	2	4*	2	2	2	4*	4*	2	2	4
ENSG00000133243	CD4_TCM		2	2	2	2	2	2	2	2	2	2	2	2	2	2	2	2	2	2	2	2	2	2	2	2	2	2	2	2
ENSG00000133247	CD4_TCM		2	4*	2	2	2	2	2	2	4*	2	4*	4*	2	2	2	4*	2	2	2	2	2	2	2	2	2	4*	2	4*
ENSG00000141933	CD4_TCM		4	2	2	2	2	2	2	2	2	2	2	2	2	4	2	2	2	2	2	2	2	2	2	2	2	2	2	4
ENSG00000141994	CD4_TCM		4	4*	4*	2	2	4*	2	4*	2	4	4	4*	2	4	2	2	4	4*	4	2	4	4	4*	2	4*	2	2	4
ENSG00000142065	CD4_TCM		4	2	2	2	2	2	2	2	2	4	2	2	2	2	2	2	2	2	2	2	2	2	2	2	2	2	2	4
ENSG00000142227	CD4_TCM		4	4*	2	4*	2	2	2	4*	4*	4	4	2	2	4	4*	2	2	2	4	2	4*	2	4*	4*	2	2	2	4
ENSG00000142235	CD4_TCM		2	2	2	2	2	2	2	2	2	2	2	2	2	2	1	2	1	1	1	2	2	1	2	2	2	2	2	2
ENSG00000142303	CD4_TCM		2	2	2	2	2	2	2	2	2	4	2	2	2	4	2	2	1	1	1	1	2	1	2	1	1	2	2	4
ENSG00000142347	CD4_TCM		4	2	2	2	2	2	2	2	2	2	2	2	2	2	2	2	2	2	2	2	2	4	2	2	2	2	2	4
ENSG00000142409	CD4_TCM		4	4*	2	4*	2	4*	4*	2	4*	4	4	4*	2	4	2	4*	2	2	2	4*	4*	2	2	2	2	4*	4*	4
ENSG00000142453	CD4_TCM		2	2	2	2	2	2	2	2	2	2	2	2	2	4	2	2	2	2	2	2	2	2	2	2	2	2	2	4
ENSG00000142459	CD4_TCM		4	2	2	2	2	2	2	2	2	4	2	2	2	4	2	2	2	2	2	2	2	2	2	2	2	2	2	4
ENSG00000142534	CD4_TCM		4	4	2	4	2	4	4	2	2	4	4	4	2	4	4*	2	4	4	4	2	2	2	2	2	2	2	2	4
ENSG00000152454	CD4_TCM		2	2	1	2	2	2	2	2	2	2	2	2	2	2	2	2	2	2	2	2	1	1	2	2	2	2	2	2
ENSG00000153885	CD4_TCM		1	2	2	1	2	1	1	1	1	1	1	2	2	1	1	2	1	1	1	1	2	2	2	1	2	2	2	2
ENSG00000160014	CD4_TCM		4	2	2	4	2	2	2	2	2	2	4	2	2	4	2	2	2	2	2	2	2	2	2	2	2	2	2	4
ENSG00000160113	CD4_TCM		4	2	1	4	2	1	2	2	4*	1	4	4	2	1	2	2	1	2	2	2	4	2	2	2	2	2	2	4
ENSG00000160229	CD4_TCM		4	4	2	2	2	2	2	2	2	4	2	2	2	4	2	2	2	2	2	2	2	2	2	2	2	2	2	4
ENSG00000160321	CD4_TCM		2	2	2	2	2	2	2	2	2	2	2	2	2	4	2	2	2	2	2	2	1	1	1	2	2	2	2	4
ENSG00000160336	CD4_TCM		4	2	2	2	2	2	2	2	2	4	4	2	2	4	2	2	4	2	2	2	2	2	2	2	2	2	2	4
ENSG00000160352	CD4_TCM		4	2	2	2	2	2	2	2	2	4	2	4	2	4	2	2	2	2	2	2	2	2	2	2	2	2	2	4
ENSG00000160439	CD4_TCM		4	4	2	4	2	2	2	2	2	4	2	4	2	4	2	2	4	4	4	2	4	4	2	2	2	2	2	4
ENSG00000160877	CD4_TCM		2	2	2	2	2	2	2	2	2	2	2	2	2	2	2	2	2	2	2	2	2	2	2	2	2	2	2	2
ENSG00000160961	CD4_TCM		2	2	2	2	2	2	2	2	2	4	2	2	2	4	2	2	2	2	4	2	4	4	2	2	2	2	2	4
ENSG00000161265	CD4_TCM		4	4	2	4	2	2	2	2	2	4	4	4	2	4	2	2	4	4	4	2	4	4	2	2	2	2	2	4
ENSG00000161551	CD4_TCM		4	2	2	2	2	2	2	2	2	4	2	2	2	2	2	2	4	2	4	2	2	2	2	2	2	2	2	4
ENSG00000161618	CD4_TCM		4	2	2	2	2	2	2	2	2	2	2	2	2	2	2	2	2	2	2	2	4	2	2	2	2	2	2	4
ENSG00000161847	CD4_TCM		2	2	2	2	2	2	2	2	2	2	2	2	2	4	2	2	2	2	2	2	2	2	2	2	2	2	2	4
ENSG00000166398	CD4_TCM		4	2	2	2	2	2	2	2	2	2	4	2	2	2	2	4*	2	2	2	2	2	2	2	2	2	2	2	4
ENSG00000167380	CD4_TCM		2	2	2	2	2	2	2	2	2	2	2	2	2	2	2	2	2	2	2	2	2	2	4	2	2	2	2	4
ENSG00000167468	CD4_TCM		4	2	2	2	2	2	2	2	2	2	2	2	2	2	2	2	2	2	2	2	4	2	2	2	2	2	2	4
ENSG00000167470	CD4_TCM		2	2	2	2	2	2	2	2	2	2	2	2	2	2	2	2	2	2	2	2	2	2	2	2	2	2	2	2
ENSG00000167562	CD4_TCM		2	2	2	2	2	2	2	2	2	2	2	2	2	2	2	2	2	2	2	2	2	2	2	2	2	2	2	2
ENSG00000167608	CD4_TCM		2	4*	2	4*	2	2	2	2	2	4	4*	4	2	4	2	2	1	1	1	2	4	1	2	2	2	2	4*	4
ENSG00000167637	CD4_TCM		2	2	2	2	2	2	2	2	2	2	2	2	2	2	2	2	2	2	2	2	2	2	2	2	2	2	2	2
ENSG00000167642	CD4_TCM		4	2	1	4	4*	2	2	2	2	2	2	4	2	1	4	2	4	2	4	2	2	2	2	2	2	2	2	4
ENSG00000167645	CD4_TCM		2	4	2	2	2	2	2	2	2	2	2	2	2	2	2	2	2	2	4	2	2	2	4*	2	2	2	2	4
ENSG00000167670	CD4_TCM		4	2	2	2	2	2	2	2	2	4	4	2	2	4	2	2	4	2	2	2	2	2	2	2	2	2	2	4
ENSG00000167671	CD4_TCM		4	2	2	2	2	4	2	2	2	2	2	2	2	4	2	2	2	2	2	2	4	4	2	2	2	2	2	4
ENSG00000167674	CD4_TCM		2	4	2	2	2	2	2	2	2	4	2	2	2	4	2	2	2	2	2	2	2	2	2	2	2	2	2	4
ENSG00000167766	CD4_TCM		4	2	2	2	2	2	2	2	2	4	2	2	2	4	2	2	2	2	2	2	2	2	2	2	2	2	2	4
ENSG00000167775	CD4_TCM		4	4	2	2	2	2	4	2	2	4	4	4	2	4	2	2	4	2	2	2	2	2	2	2	2	2	2	4
ENSG00000167815	CD4_TCM		2	2	2	2	2	2	2	2	2	4	2	2	2	4	2	2	4	4	4	2	4	4	4	2	2	2	2	4
ENSG00000168813	CD4_TCM		2	4	2	2	2	2	4*	2	2	2	2	2	2	2	2	2	2	2	2	2	1	1	2	2	2	2	2	4
ENSG00000170906	CD4_TCM		4	4	4	4*	4*	4	4	4*	4*	4	4	4*	4*	4	4	4*	4	4	4	4*	4*	4	4	2	4*	4*	4*	4
ENSG00000171105	CD4_TCM		4	2	2	1	2	2	2	1	2	1	2	2	2	2	2	2	2	2	2	2	2	2	2	2	2	2	2	4
ENSG00000171223	CD4_TCM		1	2	2	2	2	2	2	2	2	2	2	2	2	2	2	2	2	2	2	2	2	2	2	2	2	2	2	2
ENSG00000171291	CD4_TCM		2	2	2	2	2	2	2	2	2	2	2	2	2	4	2	2	2	2	4	2	2	4*	2	2	2	2	2	4
ENSG00000171466	CD4_TCM		2	2	2	2	2	2	2	2	2	4	2	2	2	4	4	2	2	2	2	2	2	2	2	2	2	2	2	4
ENSG00000171469	CD4_TCM		4	2	2	2	2	2	2	2	2	2	2	2	2	4	2	2	4	2	2	2	2	2	2	2	2	2	2	4
ENSG00000171574	CD4_TCM		4	4	2	4	2	2	4	2	2	4	4	4	2	4	2	2	4	4	4	2	2	2	2	2	2	2	2	4
ENSG00000171649	CD4_TCM		2	2	1	2	2	1	2	2	2	1	2	2	2	2	2	2	2	2	2	2	1	1	2	2	2	2	2	2
ENSG00000173480	CD4_TCM		4	4	2	2	2	2	2	2	2	4	2	2	2	4	4	2	4	2	2	2	2	2	2	2	2	2	2	4
ENSG00000173875	CD4_TCM		2	2	2	2	2	2	2	2	2	4	2	2	2	4	2	2	2	4	2	2	2	2	2	2	2	2	2	4
ENSG00000174652	CD4_TCM		4	4	2	4*	4*	2	4*	2	2	4	4	4	4*	4	4*	4*	4	4	4	4*	4	4*	4*	2	2	4*	2	4
ENSG00000174837	CD4_TCM		4	4	1	2	2	1	1	2	1	1	2	2	2	1	1	2	1	1	1	2	4	2	2	2	2	2	2	4
ENSG00000174898	CD4_TCM		2	4*	4*	4*	2	4*	4*	4*	4*	2	2	4*	2	2	2	2	4*	2	4*	4*	4*	4*	2	2	4*	4*	2	4*
ENSG00000175221	CD4_TCM		4	4	4	4	2	4	2	2	2	4	4	4	2	4	2	2	4	4	4	2	2	2	2	2	2	2	2	4
ENSG00000176531	CD4_TCM		4	2	2	2	2	2	2	2	2	4	2	2	2	4	2	2	2	2	2	2	4	4	2	2	2	2	2	4
ENSG00000176533	CD4_TCM		2	2	2	2	2	2	2	2	2	2	2	2	2	2	2	2	4	2	2	2	2	2	2	2	2	2	2	4
ENSG00000176593	CD4_TCM		4	4	2	2	2	2	2	2	2	4	4	2	2	4	4	2	4	4	4	2	4	2	2	2	2	2	2	4
ENSG00000178935	CD4_TCM		4	4	2	2	2	2	2	2	2	4	2	2	2	4	2	2	4	2	2	2	2	2	2	2	2	2	2	4
ENSG00000178980	CD4_TCM		2	2	2	2	2	2	2	2	2	4	2	2	2	4	2	2	2	2	2	2	2	2	4	2	2	2	2	4
ENSG00000179271	CD4_TCM		2	2	2	2	2	2	2	2	2	2	2	2	2	2	2	2	2	2	2	2	2	2	2	2	2	2	2	2
ENSG00000179909	CD4_TCM		4	4	1	4	2	2	4	2	2	1	4	4	2	4	2	2	4	2	4	2	1	1	2	2	2	2	2	4
ENSG00000180448	CD4_TCM		2	2	2	2	2	2	2	2	2	2	2	2	2	4	2	2	2	2	2	2	2	2	2	2	2	2	2	4
ENSG00000180884	CD4_TCM		2	2	4*	2	2	2	2	2	2	2	2	4*	4*	2	2	2	1	1	2	2	1	1	2	1	2	2	2	4*
ENSG00000181007	CD4_TCM		2	2	2	2	2	2	2	2	2	4	2	2	2	4	2	2	2	2	2	2	2	2	2	2	2	2	2	4
ENSG00000181027	CD4_TCM		4	2	2	2	2	2	2	2	2	4	2	2	2	4	2	2	2	4	2	2	4	2	2	2	2	2	2	4
ENSG00000182141	CD4_TCM		4	2	2	2	2	2	2	2	2	2	2	2	2	4	2	2	4	2	2	2	4	2	2	2	2	2	2	4
ENSG00000182472	CD4_TCM		1	4	2	2	2	4	4	2	4*	4	4	4	2	4	4	4*	4	4	4	4*	1	1	2	2	2	4*	2	4
ENSG00000182986	CD4_TCM		4	4	2	2	2	2	2	2	2	4	2	4	2	4	2	2	4	4	2	2	2	2	2	2	2	2	2	4
ENSG00000183617	CD4_TCM		4	2	2	4	2	2	2	2	2	4	2	2	2	4	2	2	2	2	2	2	4	2	2	2	2	2	2	4
ENSG00000185361	CD4_TCM		2	2	2	2	2	2	2	2	2	4	2	2	2	4*	2	2	2	2	2	2	2	2	2	2	2	2	2	4
ENSG00000185800	CD4_TCM		2	2	2	2	2	2	2	2	2	2	2	2	2	4	2	2	2	2	2	2	2	2	2	2	2	2	2	4
ENSG00000186017	CD4_TCM		4	2	2	2	2	2	2	2	2	4	2	2	2	4	2	2	2	2	2	2	2	2	2	2	2	2	2	4
ENSG00000186020	CD4_TCM		2	2	2	2	2	2	2	2	2	2	2	2	2	2	2	2	2	2	4*	2	4*	2	2	2	2	2	2	4*
ENSG00000186230	CD4_TCM		4	2	2	2	2	2	2	2	2	4	4	4	2	4	2	2	4	4*	2	2	4	2	2	2	2	2	2	4
ENSG00000187650	CD4_TCM		2	2	2	2	4*	2	4	2	2	2	2	2	2	2	2	2	4	2	2	2	2	2	2	2	2	2	2	4
ENSG00000187994	CD4_TCM		4	2	2	2	2	2	2	2	2	2	2	2	2	2	2	2	2	2	2	2	2	2	2	2	2	2	2	4
ENSG00000188033	CD4_TCM		4*	2	2	2	2	2	2	2	2	2	2	2	2	4	2	2	2	2	2	2	4	2	2	2	2	2	4*	4
ENSG00000188171	CD4_TCM		4	2	2	4	2	2	2	2	2	4	2	2	2	2	2	2	2	2	2	2	2	2	2	2	2	2	2	4
ENSG00000188227	CD4_TCM		4	2	2	2	2	2	2	2	2	4	2	2	2	4	2	2	4	2	2	2	1	1	2	2	2	2	2	4
ENSG00000188283	CD4_TCM		2	2	2	4	2	2	2	2	2	2	2	2	2	4	2	2	2	2	2	2	2	2	2	2	2	2	2	4
ENSG00000188785	CD4_TCM		4	2	2	2	2	2	2	2	2	2	2	2	2	2	2	2	2	2	2	2	2	2	2	2	2	2	2	4
ENSG00000189144	CD4_TCM		2	2	2	2	2	2	2	2	2	2	2	2	2	4	2	2	2	2	4	2	2	2	2	2	2	2	2	4
ENSG00000189190	CD4_TCM		4	2	2	2	2	2	2	2	2	4	2	2	2	4	2	2	4	2	2	2	2	2	2	2	2	2	2	4
ENSG00000196218	CD4_TCM		2	2	2	2	2	2	2	2	2	2	2	2	2	2	2	2	2	2	2	2	2	2	2	2	2	2	2	2
ENSG00000196268	CD4_TCM		4	2	2	2	2	2	2	2	2	2	2	2	2	4	2	2	2	2	2	2	4	2	2	2	2	2	2	4
ENSG00000196357	CD4_TCM		2	2	2	2	2	2	2	2	2	2	2	2	2	2	2	2	2	2	2	2	2	2	2	2	2	2	2	2
ENSG00000196605	CD4_TCM		2	2	4	2	2	2	2	2	2	4	2	2	2	4	2	2	4	4	4	2	4	4	2	2	2	2	2	4
ENSG00000196684	CD4_TCM		2	4	2	2	2	2	2	2	2	2	2	2	2	4	2	2	2	2	2	2	2	2	2	2	2	2	2	4
ENSG00000196705	CD4_TCM		4	4	2	2	2	2	2	2	2	4	4	2	2	4	2	2	4	4	2	2	4	4	2	2	2	2	2	4
ENSG00000196757	CD4_TCM		4	4*	2	2	4*	4*	4*	4*	2	4	4	4*	4*	4	2	2	4	4	4*	4*	4	4	4*	2	2	2	2	4
ENSG00000196867	CD4_TCM		4	2	1	2	2	1	2	1	2	1	2	2	1	4	2	2	2	2	2	1	1	1	2	2	2	2	2	4
ENSG00000197013	CD4_TCM		4	2	4*	2	4*	4*	4	2	2	4	4	4*	4*	4	2	4*	2	4*	4*	4*	4	4*	2	2	4*	2	2	4
ENSG00000197020	CD4_TCM		4	4	4	4	4*	4	4	2	4*	4	4	4	2	4	4	4*	4	4	4	2	4	4	4*	4*	2	2	4*	4
ENSG00000197054	CD4_TCM		4	2	2	4*	4*	4*	4*	2	2	2	2	4*	4*	4	4*	4*	2	2	2	2	2	4*	4*	2	2	4*	4*	4
ENSG00000197134	CD4_TCM		2	2	2	2	2	2	2	2	2	4*	2	2	2	4	2	2	2	2	2	2	2	2	2	2	2	2	2	4
ENSG00000197372	CD4_TCM		2	2	2	2	2	2	2	4*	2	2	2	2	2	2	2	4*	4	4*	2	2	2	2	2	2	2	2	2	4
ENSG00000197405	CD4_TCM		4	1	1	1	2	1	1	2	1	1	2	2	2	1	1	2	2	2	2	2	2	2	2	2	2	2	2	4
ENSG00000197446	CD4_TCM		2	1	2	1	2	2	1	1	1	2	2	2	2	2	1	2	1	1	1	1	1	1	1	1	1	1	1	2
ENSG00000197497	CD4_TCM		2	2	2	2	2	2	2	2	2	2	2	2	2	2	2	2	2	2	2	2	2	2	2	2	2	2	2	2
ENSG00000197540	CD4_TCM		4	4	2	4	2	2	4	2	2	4	4	4	2	4	2	4*	2	2	2	2	2	2	2	2	2	2	2	4
ENSG00000197766	CD4_TCM		4	4	4	4	2	4	4	2	2	4	4	4	2	4	1	4*	2	4	4	2	4	4	4	2	4*	2	4*	4
ENSG00000197782	CD4_TCM		4	4	4*	4	4*	2	4*	2	4*	4	2	4	2	4	4*	4*	4	4*	4*	4*	4	4	4*	2	4*	4*	2	4
ENSG00000197857	CD4_TCM		4	2	2	2	2	2	2	2	2	4	4	2	2	4	2	2	2	2	2	2	2	2	2	2	2	2	2	4
ENSG00000197863	CD4_TCM		4	2	2	2	2	2	2	2	2	2	2	2	2	4	2	2	2	2	2	2	2	2	2	2	2	2	2	4
ENSG00000197928	CD4_TCM		4	2	2	2	2	2	4*	2	4*	4	4	4*	2	4	2	2	4	4*	2	1	4*	2	2	4*	2	2	4*	4
ENSG00000197933	CD4_TCM		4*	2	2	2	2	2	2	2	2	2	2	2	2	4	2	2	2	2	2	2	2	2	2	2	2	2	2	4
ENSG00000197961	CD4_TCM		4	4	4*	4*	2	4*	2	4*	4*	4	4*	4	2	4	4*	4*	4	4	4	4*	4	4	4*	2	2	4*	4*	4
ENSG00000198131	CD4_TCM		4	2	2	2	2	2	2	2	2	4	2	4	2	4	2	2	2	2	2	2	2	2	2	2	2	2	2	4
ENSG00000198346	CD4_TCM		2	4*	4	4*	4*	2	4*	2	4*	4	4*	2	4*	4	4*	2	2	4*	2	2	2	4	2	2	4*	2	2	4
ENSG00000198464	CD4_TCM		4	2	2	2	2	2	2	2	2	4	2	2	2	2	2	2	4*	2	2	2	2	2	2	2	2	2	2	4
ENSG00000198466	CD4_TCM		2	2	2	2	2	2	2	2	2	2	2	2	2	4	2	2	2	2	2	2	2	2	2	2	2	2	2	4
ENSG00000198482	CD4_TCM		2	2	2	2	2	2	2	2	2	4	2	2	2	4	2	2	2	2	2	2	2	2	2	2	2	2	2	4
ENSG00000198521	CD4_TCM		4	4*	2	4*	2	4*	4*	4*	2	4	4*	4*	4*	4	4*	4*	2	4*	2	4*	4*	2	4*	2	2	2	4*	4
ENSG00000198538	CD4_TCM		4	2	2	2	2	2	2	2	2	4	2	2	2	4	2	2	2	2	2	2	2	2	2	2	2	2	2	4
ENSG00000198551	CD4_TCM		4	2	2	2	2	2	2	2	2	2	4	2	2	4	2	2	2	2	2	2	2	2	2	2	2	2	2	4
ENSG00000198723	CD4_TCM		2	2	1	2	2	2	2	2	1	1	2	2	1	1	1	1	2	2	2	2	2	2	2	2	1	2	2	2
ENSG00000198858	CD4_TCM		4	2	4	2	2	2	2	2	2	4	2	2	2	4	2	2	2	2	2	2	2	2	2	2	2	2	2	4
ENSG00000203326	CD4_TCM		4	4	2	4	2	2	2	2	2	4	2	2	2	4	2	2	2	2	2	2	2	2	2	2	2	2	2	4
ENSG00000204519	CD4_TCM		4	2	2	2	2	2	2	2	2	2	2	2	2	4	2	2	4	2	2	2	2	2	2	2	2	2	2	4
ENSG00000204577	CD4_TCM		1	1	4*	1	2	1	1	1	1	1	1	2	4*	1	1	4*	1	1	1	1	2	2	2	2	2	4*	4*	4*
ENSG00000204673	CD4_TCM		2	2	2	2	2	2	2	2	2	2	2	2	2	2	2	2	2	2	2	2	2	2	2	2	2	2	2	2
ENSG00000205209	CD4_TCM		4	2	2	2	2	2	2	2	2	2	2	4	2	4	2	2	2	2	2	2	2	2	2	2	2	2	2	4
ENSG00000205784	CD4_TCM		4	2	2	2	2	2	2	2	2	4	2	2	2	2	2	2	2	2	2	2	2	2	2	2	2	2	2	4
ENSG00000213024	CD4_TCM		2	2	2	2	2	2	2	2	2	2	2	2	2	2	2	2	2	2	2	2	2	2	2	2	2	2	2	2
ENSG00000213793	CD4_TCM		4	2	2	2	2	2	2	2	2	4	2	2	2	2	2	2	2	2	2	2	2	2	2	2	2	2	2	4
ENSG00000213965	CD4_TCM		4	2	2	2	4*	4*	4*	2	4*	4	4*	4*	4*	4	2	4*	4*	2	2	2	4	4	4*	4*	4*	4*	2	4
ENSG00000213967	CD4_TCM		2	2	2	2	2	2	2	2	2	2	2	2	2	2	2	2	2	2	2	2	2	2	2	2	2	2	2	2
ENSG00000213988	CD4_TCM		4	2	2	2	2	2	2	2	2	4	2	4	2	4	2	2	2	2	2	2	4	2	2	2	2	2	2	4
ENSG00000219665	CD4_TCM		4	2	2	2	2	2	2	2	2	2	4	4	2	2	2	2	2	2	2	2	2	4	2	2	2	2	2	4
ENSG00000221923	CD4_TCM		4*	2	2	2	2	2	2	2	2	4	2	2	2	4	2	2	2	2	2	2	2	2	2	2	2	2	2	4
ENSG00000221946	CD4_TCM		2	2	2	2	2	2	2	2	2	2	2	2	2	4	4	2	4	4	4	2	2	2	2	2	1	2	2	4
ENSG00000223547	CD4_TCM		2	2	2	2	2	2	2	2	2	2	2	2	2	2	2	2	2	2	2	2	2	2	2	2	2	2	2	2
ENSG00000226763	CD4_TCM		2	2	2	2	2	2	2	2	2	2	2	2	2	2	2	2	1	2	2	2	2	2	2	2	2	2	2	2
ENSG00000228323	CD4_TCM		2	2	2	4*	2	2	2	2	2	2	2	2	2	2	2	2	2	1	2	2	2	2	2	2	2	2	2	4*
ENSG00000229676	CD4_TCM		4	2	1	2	2	1	1	2	2	1	4	2	2	4	2	2	4	2	2	1	1	1	2	2	2	2	2	4
ENSG00000232677	CD4_TCM		1	2	2	2	2	4	1	2	2	4	1	4	2	4	2	2	2	2	2	2	1	1	2	2	2	2	2	4
ENSG00000233493	CD4_TCM		4	4	4	4	2	4*	4*	4*	2	4	4	4	2	2	2	4*	4*	2	2	4*	4	2	2	2	2	2	4*	4
ENSG00000237440	CD4_TCM		2	2	2	2	2	2	2	2	2	2	2	2	2	4	2	2	4	2	2	2	2	2	2	2	2	2	2	4
ENSG00000242852	CD4_TCM		4	2	2	2	2	2	2	2	2	2	4	2	2	2	2	2	2	2	2	2	2	2	2	2	2	2	2	4
ENSG00000248099	CD4_TCM		4	1	1	1	2	1	1	2	1	1	2	2	2	1	1	1	1	1	1	1	1	1	2	1	1	2	2	4
ENSG00000249471	CD4_TCM		2	2	2	2	2	2	2	2	2	2	2	2	2	2	2	2	2	2	2	2	2	2	2	2	2	2	2	2
ENSG00000250067	CD4_TCM		2	2	2	2	2	2	2	2	2	2	2	2	2	2	2	2	1	2	2	2	2	2	2	2	2	2	2	2
ENSG00000254004	CD4_TCM		4	2	2	2	2	2	2	2	2	4	2	2	2	4	2	2	4	2	2	2	2	2	2	2	2	2	2	4
ENSG00000256060	CD4_TCM		2	2	2	2	2	2	2	2	2	4	2	2	2	4	2	2	2	2	2	2	2	2	2	2	2	2	2	4
ENSG00000256087	CD4_TCM		4	2	2	2	2	2	2	2	2	2	2	2	2	2	2	2	2	2	2	2	2	2	2	2	2	2	2	4
ENSG00000256229	CD4_TCM		4	2	2	2	2	2	2	2	2	4	4	2	2	4	4	2	2	2	2	2	4	4	2	2	2	2	2	4
ENSG00000257103	CD4_TCM		2	2	2	2	2	2	2	2	2	2	2	2	2	2	2	2	2	2	2	2	2	2	2	2	2	2	2	2
ENSG00000257591	CD4_TCM		2	1	1	2	2	2	2	2	2	4	2	2	2	2	2	2	2	2	2	2	2	2	2	2	2	2	2	4
ENSG00000257704	CD4_TCM		4	2	4*	2	2	2	2	2	2	4	2	2	2	4	2	2	4	2	2	2	4	4	4	2	2	2	2	4
ENSG00000261526	CD4_TCM		4*	2	2	2	2	2	2	2	2	4	2	4*	2	4	2	2	2	2	2	2	2	2	2	2	2	2	2	4
ENSG00000261824	CD4_TCM		4	2	2	2	2	2	2	2	2	4	2	2	2	2	2	2	4	2	2	2	4	2	2	2	2	2	2	4
ENSG00000266913	CD4_TCM		4*	4*	4*	2	4*	4*	4*	2	2	4	2	4*	2	2	4*	2	4	4*	4*	2	4*	2	4*	2	2	2	4*	4
ENSG00000267100	CD4_TCM		4	4	2	2	2	2	2	2	2	4	2	2	2	4	2	2	2	4	2	2	2	2	2	2	2	2	2	4
ENSG00000267106	CD4_TCM		4	2	2	2	2	2	2	2	2	4	2	2	2	4	2	2	2	2	4	2	2	2	2	2	2	2	2	4
ENSG00000267254	CD4_TCM		2	2	2	2	2	2	2	2	2	2	2	2	2	4	2	2	2	2	2	2	2	2	2	2	2	2	2	4
ENSG00000267262	CD4_TCM		1	2	1	1	2	1	1	1	2	1	1	2	2	1	2	2	1	1	1	1	2	2	4*	2	2	2	2	4*
ENSG00000267265	CD4_TCM		4	4	4	4	4*	4	4	2	4*	4	4	4	2	4	4	4*	4	4	4	2	4	4	4	2	2	2	4*	4
ENSG00000267283	CD4_TCM		2	2	2	1	2	2	1	2	2	2	2	2	2	2	2	2	4	2	2	2	2	2	2	2	2	2	2	4
ENSG00000267383	CD4_TCM		4	2	2	2	2	2	2	2	2	4	4	2	2	4	2	2	4	4	4	2	4	2	2	2	2	2	2	4
ENSG00000267454	CD4_TCM		4	2	1	1	1	1	4*	1	4*	1	4*	4*	1	2	4*	1	2	4*	4*	1	1	1	1	2	1	1	2	4
ENSG00000267519	CD4_TCM		2	4	4	4	2	4	4	2	2	4	2	4	2	4	2	2	2	2	2	2	1	2	2	2	2	2	2	4
ENSG00000267534	CD4_TCM		1	2	2	2	2	2	2	1	2	2	1	2	2	2	2	2	1	1	1	2	2	1	2	1	2	1	2	2
ENSG00000267551	CD4_TCM		1	2	1	1	2	1	2	1	2	1	1	1	2	1	1	1	1	1	1	1	2	2	2	4*	2	2	2	4*
ENSG00000267571	CD4_TCM		4	2	2	2	2	2	2	2	2	2	2	2	2	2	2	2	2	2	2	2	2	2	2	2	2	2	2	4
ENSG00000267575	CD4_TCM		4	2	2	2	2	2	2	2	2	4	4	2	2	4	2	2	4	2	2	2	2	2	2	2	2	2	2	4
ENSG00000267710	CD4_TCM		4	2	2	2	2	2	2	2	2	2	2	2	2	2	2	2	2	2	2	2	2	2	2	2	2	2	2	4
ENSG00000267757	CD4_TCM		1	2	2	2	2	2	4	2	2	4	4	4	2	4	4	2	1	2	2	2	2	2	2	1	2	2	2	4
ENSG00000267767	CD4_TCM		4	2	4*	4*	4*	4*	4*	4*	2	4	4	4*	2	4	4*	2	1	1	4*	1	1	1	1	1	1	1	2	4
ENSG00000267855	CD4_TCM		4	2	2	2	2	2	2	2	2	4	4	2	2	2	2	2	2	2	2	2	2	2	2	2	2	2	2	4
ENSG00000267858	CD4_TCM		2	2	2	2	2	2	2	2	2	2	2	2	2	2	2	2	2	2	2	2	2	2	2	2	2	2	2	2
ENSG00000267871	CD4_TCM		2	2	2	2	2	2	2	2	2	2	2	2	2	2	2	2	2	2	2	2	2	2	2	2	2	2	2	2
ENSG00000267924	CD4_TCM		4	2	1	2	1	1	2	2	2	1	2	2	1	1	2	2	1	1	1	1	1	1	1	1	1	1	2	4
ENSG00000268001	CD4_TCM		4	4	2	4	2	2	2	2	2	4	4	4	2	4	2	2	2	2	2	2	2	2	2	2	2	2	2	4
ENSG00000268015	CD4_TCM		2	2	2	2	2	2	2	2	2	2	2	2	2	4	2	2	2	2	2	2	2	2	2	2	2	2	2	4
ENSG00000268081	CD4_TCM		4	4	4	4	4*	2	4	2	2	4	4	4	2	4	2	2	4	2	4	2	4	2	2	2	2	2	2	4
ENSG00000268289	CD4_TCM		1	4	1	2	2	1	1	2	1	1	2	2	2	1	1	2	1	2	2	2	1	2	2	2	2	2	2	4
ENSG00000268362	CD4_TCM		4	2	2	2	2	2	2	2	2	4	4	2	2	4	2	2	4	4	4	2	4	4	2	2	2	4	2	4
ENSG00000268516	CD4_TCM		4	2	2	2	2	2	2	2	2	4	2	2	2	4	2	2	2	2	2	2	2	2	2	2	2	2	2	4
ENSG00000268895	CD4_TCM		4	4*	2	2	2	2	2	2	2	2	4	2	2	4	2	2	2	2	2	2	4	2	2	2	2	2	4*	4
ENSG00000269043	CD4_TCM		4	2	2	2	2	2	2	2	2	4	2	2	2	4	2	2	4	2	2	2	1	1	2	2	2	2	2	4
ENSG00000269091	CD4_TCM		2	2	1	2	2	1	1	2	2	1	2	2	2	1	1	1	1	1	1	1	2	2	2	1	2	2	2	2
ENSG00000269343	CD4_TCM		4	2	2	2	2	2	2	2	2	4	2	2	2	4	2	2	2	2	2	2	4	2	2	2	2	2	2	4
ENSG00000269386	CD4_TCM		4	2	2	2	2	2	2	2	2	4	2	2	2	2	2	2	2	2	2	2	2	2	2	2	2	2	2	4
ENSG00000269688	CD4_TCM		4*	2	2	2	2	2	2	2	2	2	2	2	2	2	2	2	4*	4	2	2	2	2	2	2	2	2	2	4
ENSG00000269825	CD4_TCM		4*	4*	2	2	4*	4*	2	4*	4*	2	4*	4	2	2	4*	4*	2	2	4*	4*	4*	1	2	4*	2	2	2	4
ENSG00000269834	CD4_TCM		4	2	2	2	2	4*	2	2	2	4	4*	2	2	2	2	2	4*	2	4*	2	2	2	2	2	2	2	2	4
ENSG00000271717	CD4_TCM		4	4	4	4	2	4	4	2	2	4	4	4	2	4	2	2	2	2	2	2	4	2	2	2	2	2	2	4
ENSG00000275395	CD4_TCM		4	4*	1	1	2	4*	4*	4*	2	4	4	4	4*	4	2	4*	4	2	1	1	1	4	4	1	1	1	1	4
ENSG00000276043	CD4_TCM		4	2	2	2	2	2	2	2	2	2	2	2	2	2	2	2	2	2	2	2	2	2	2	2	2	2	2	4
ENSG00000278129	CD4_TCM		4	2	2	2	2	2	2	2	2	2	2	2	2	2	2	2	2	2	2	2	2	2	2	2	2	2	2	4
ENSG00000282851	CD4_TCM		4	2	2	2	2	2	2	2	2	4	2	2	2	4	2	2	2	2	2	2	2	2	2	2	2	2	2	4
ENSG00000283103	CD4_TCM		4	2	2	2	2	2	2	2	2	4	4	2	2	4	2	2	2	2	2	2	4	2	2	2	2	2	2	4
ENSG00000284797	CD4_TCM		1	2	1	2	2	1	1	2	1	1	1	4	1	1	1	1	2	2	2	1	2	1	2	1	2	1	2	4
ENSG00000286177	CD4_TCM		2	2	2	2	2	2	2	2	2	2	2	2	2	2	2	2	2	2	2	2	2	2	2	2	2	2	2	2
ENSG00000287533	CD4_TCM		4	2	2	2	2	2	2	2	2	4	2	4*	1	4	2	2	4	2	2	1	1	1	1	2	1	1	2	4
ENSG00000287603	CD4_TCM		4	2	2	2	2	2	2	2	1	4	4	2	2	1	1	2	1	1	1	2	1	1	1	1	2	1	1	4
ENSG00000288899	CD4_TCM		4	2	2	2	2	2	2	2	2	2	4	2	2	4	2	2	2	2	2	2	2	2	2	2	2	2	2	4
ENSG00000289030	CD4_TCM		2	2	1	2	2	1	2	1	1	1	2	2	2	1	1	2	2	2	2	2	1	1	2	2	2	2	2	2
ENSG00000289115	CD4_TCM		4	4	2	2	2	2	2	2	2	4	2	2	2	4	2	2	2	2	2	2	2	2	2	2	2	2	2	4
ENSG00000289298	CD4_TCM		4	2	2	2	2	2	2	2	2	2	2	2	2	4	2	2	2	2	2	2	1	2	2	2	2	2	2	4
ENSG00000290427	CD4_TCM		4	1	1	1	1	1	1	1	1	1	1	1	1	1	1	1	1	1	1	1	4	4	4	1	1	2	1	4
ENSG00000290988	CD4_TCM		4	2	1	2	1	2	2	2	2	4	2	2	1	4	2	2	2	2	2	1	1	1	1	1	2	1	2	4
ENSG00000291131	CD4_TCM		4	2	2	2	2	2	2	2	2	4	2	2	2	4	2	2	4	2	2	2	2	2	2	2	2	2	2	4
ENSG00000003393	CD4_TCM		4	4*	4*	4*	2	4*	4	2	2	4	4	4	4*	4	2	2	4	4	4	2	4	4*	2	4*	2	4*	4*	4
ENSG00000003402	CD4_TCM		2	4	2	2	2	2	2	2	2	4	2	2	2	4	2	2	2	4	4	2	2	2	2	2	2	2	2	4
ENSG00000003509	CD4_TCM		2	4*	2	4	2	2	2	2	2	2	2	2	2	2	2	2	2	2	2	2	2	4	2	2	2	2	2	4
ENSG00000006607	CD4_TCM		2	2	2	2	2	2	2	2	2	4	2	2	2	4	2	2	2	2	2	2	2	2	2	2	2	2	2	4
ENSG00000007001	CD4_TCM		2	2	2	2	2	1	2	2	2	1	1	2	2	1	2	1	1	1	2	2	1	1	2	2	1	1	2	2
ENSG00000014641	CD4_TCM		2	2	2	2	2	2	2	2	2	2	2	2	2	2	2	2	2	2	2	2	2	2	2	2	2	2	2	2
ENSG00000023228	CD4_TCM		2	2	2	2	2	2	2	2	2	2	2	2	2	2	2	2	2	2	2	2	2	2	2	2	2	2	2	2
ENSG00000032389	CD4_TCM		4	2	2	2	2	2	2	2	2	2	2	2	2	4	2	2	2	2	2	2	2	2	2	2	2	2	2	4
ENSG00000035115	CD4_TCM		4	4	4*	4	4*	4*	4*	2	2	4	4	4	4*	4	4*	2	4	4	4	2	2	2	4*	2	4*	4*	2	4
ENSG00000040933	CD4_TCM		4	2	2	2	2	2	2	2	2	2	2	2	2	2	2	2	2	2	2	2	2	4	2	2	2	2	2	4
ENSG00000042493	CD4_TCM		4	2	2	2	2	2	2	2	2	4	2	4	2	1	4	2	2	4	2	2	4	2	2	2	2	2	2	4
ENSG00000054219	CD4_TCM		4	4	2	2	2	2	2	2	2	4	4	2	2	4	2	2	4	2	2	2	2	2	2	2	2	2	2	4
ENSG00000055044	CD4_TCM		2	2	2	2	2	2	2	2	2	2	2	2	2	2	2	2	2	2	2	2	2	2	2	2	2	2	2	2
ENSG00000061676	CD4_TCM		4	4*	4*	4*	4*	4*	4*	4*	2	4	1	2	2	4	2	4*	1	1	1	1	1	1	1	1	1	1	4*	4
ENSG00000064012	CD4_TCM		2	2	2	2	2	2	2	2	2	2	2	2	2	2	2	2	2	2	2	2	2	2	2	2	2	2	2	2
ENSG00000064933	CD4_TCM		4	2	2	2	2	2	4*	4*	4*	4	2	4	4*	4*	2	2	4*	2	4	2	4*	2	2	2	4*	2	2	4
ENSG00000067066	CD4_TCM		4	4	4	2	2	2	2	2	2	4	4	2	2	4	2	2	4	4	4	2	2	2	2	2	2	2	2	4
ENSG00000068024	CD4_TCM		4	2	2	4	2	2	2	2	2	4	4	2	2	4	2	2	2	2	2	2	2	2	2	2	2	2	2	4
ENSG00000068654	CD4_TCM		4	4	4*	4*	4*	4*	4*	4*	2	4	2	4*	4*	4	2	4*	4	4*	2	4*	4	2	4*	2	2	4*	4*	4
ENSG00000068878	CD4_TCM		4	4	4	2	2	4	4*	2	2	4	4	4	4*	4	2	4*	4	4	2	2	2	2	2	2	2	2	2	4
ENSG00000071051	CD4_TCM		4	4	4*	4*	2	2	2	4*	2	4	4*	4*	2	4	2	2	2	2	2	2	2	2	2	4*	2	2	2	4
ENSG00000071073	CD4_TCM		4	4	4	4	2	2	4	2	2	4	4	4	2	4	2	2	4	2	2	2	4	2	2	2	2	2	2	4
ENSG00000071575	CD4_TCM		4	2	2	2	2	2	2	2	2	2	2	2	2	4	2	2	2	2	2	2	1	1	2	1	1	2	2	4
ENSG00000072163	CD4_TCM		4	1	1	2	2	1	1	2	1	1	2	2	2	1	1	2	4	4	4	2	1	1	1	1	1	2	2	4
ENSG00000074054	CD4_TCM		2	2	2	2	2	2	2	2	2	2	2	2	2	4	2	2	2	2	2	2	2	2	2	2	2	2	2	4
ENSG00000075292	CD4_TCM		4	4	2	4	2	2	2	2	2	4	4	4	2	4	2	2	4	2	2	2	2	4	2	2	2	2	2	4
ENSG00000075884	CD4_TCM		4	4	2	2	2	2	2	2	2	4	2	2	2	4	2	2	2	2	2	2	2	2	2	2	2	2	2	4
ENSG00000077380	CD4_TCM		4	2	2	2	2	4*	2	4*	4*	4	4	2	4*	4	2	4*	4	4	4*	2	2	2	2	4*	4*	2	4*	4
ENSG00000079263	CD4_TCM		4	2	2	4*	2	2	2	2	2	2	2	4	2	2	2	2	4*	4	2	4*	2	4*	4*	4*	2	2	4*	4
ENSG00000084090	CD4_TCM		4	2	2	4*	2	2	2	2	2	4	4	2	2	4	2	2	4*	4*	2	2	2	2	2	2	2	2	2	4
ENSG00000084676	CD4_TCM		4	2	2	2	2	2	2	2	2	2	2	2	2	2	2	2	2	2	2	2	2	2	2	2	2	2	2	4
ENSG00000084731	CD4_TCM		2	2	2	2	2	2	2	2	1	2	2	2	2	2	1	2	1	1	1	2	2	1	2	2	2	2	2	2
ENSG00000085760	CD4_TCM		4	4	4*	4	4*	4*	2	2	4*	4	4	4	2	4	4*	2	4	2	4*	4*	4*	4	2	2	2	4*	4*	4
ENSG00000085982	CD4_TCM		4	2	2	2	2	2	2	2	2	4	2	2	2	4	2	2	4	2	2	2	2	2	2	2	2	2	2	4
ENSG00000088179	CD4_TCM		4	2	2	2	2	2	2	2	2	2	4	2	2	2	2	2	2	2	2	2	2	2	2	2	2	2	2	4
ENSG00000091436	CD4_TCM		1	4	4	2	4*	4	4	2	2	4	1	4*	4*	4	4*	4*	4	4	4	4*	4	4	4*	4*	2	4*	2	4
ENSG00000095002	CD4_TCM		4	2	2	2	2	2	2	2	2	2	2	2	2	2	2	2	2	2	2	2	4	2	2	2	2	2	2	4
ENSG00000114933	CD4_TCM		2	2	2	2	2	4*	2	2	2	2	2	2	2	2	2	4*	2	2	2	2	2	2	2	2	2	2	2	4*
ENSG00000114942	CD4_TCM		2	2	2	2	2	2	2	2	2	4	2	2	2	2	2	2	4	2	2	2	2	2	2	2	2	2	2	4
ENSG00000114999	CD4_TCM		2	2	2	2	2	2	2	2	2	4	2	2	2	4	2	2	2	2	2	2	2	2	2	2	2	2	2	4
ENSG00000115020	CD4_TCM		4	2	2	4	4*	2	4	2	2	4	4	4*	2	4	2	2	4	4*	2	2	2	2	2	2	2	2	2	4
ENSG00000115138	CD4_TCM		4	4	2	4	2	4	4	2	2	4	4	4	2	4	2	2	4	4	4	2	4	2	2	2	2	2	2	4
ENSG00000115271	CD4_TCM		4	4*	4*	4*	4*	2	4*	2	2	4	4	4*	2	2	2	2	2	2	2	4*	2	2	2	4*	2	4*	2	4
ENSG00000115275	CD4_TCM		2	2	2	2	2	2	2	2	2	2	2	2	2	2	2	2	2	2	2	2	2	2	2	2	2	2	2	2
ENSG00000115295	CD4_TCM		2	2	2	2	2	2	2	2	2	2	4	2	2	2	2	2	2	2	2	2	1	2	2	2	2	2	2	4
ENSG00000115306	CD4_TCM		4	4	4	4	2	4	4	2	4*	4	4	4	2	4	4	2	4	4	4	2	4	4	2	2	4*	4*	2	4
ENSG00000115310	CD4_TCM		4	2	2	2	2	2	2	2	2	2	2	2	2	4	2	2	2	2	2	2	2	2	2	2	2	2	2	4
ENSG00000115339	CD4_TCM		1	2	2	2	2	2	2	2	2	2	4	2	2	2	2	2	2	4	2	2	2	2	2	2	2	2	2	4
ENSG00000115353	CD4_TCM		2	2	2	2	2	2	2	2	2	2	2	2	2	2	2	2	2	2	2	2	2	2	2	2	2	2	2	2
ENSG00000115392	CD4_TCM		4	4	2	4	2	2	4	2	2	4	4	4	2	4	2	2	4	2	2	2	2	2	2	2	2	2	2	4
ENSG00000115414	CD4_TCM		4	2	2	2	2	2	2	2	2	4*	4*	2	2	1	2	2	2	2	2	2	1	1	2	2	2	2	2	4
ENSG00000115415	CD4_TCM		4*	4*	2	4*	2	4*	4*	2	2	4*	4*	4	2	2	4*	2	2	2	4*	2	1	2	2	2	2	2	4*	4
ENSG00000115419	CD4_TCM		4	2	2	2	2	2	2	2	2	4	2	2	2	2	2	2	2	2	2	2	2	2	2	2	2	2	2	4
ENSG00000115421	CD4_TCM		2	2	2	2	2	2	2	2	2	2	2	2	2	2	2	2	2	2	2	2	2	2	2	2	2	2	2	2
ENSG00000115423	CD4_TCM		4	2	2	4	2	2	2	2	2	4	2	2	2	4	2	2	4	4	2	2	1	1	2	2	2	2	2	4
ENSG00000115446	CD4_TCM		2	2	2	2	2	2	2	2	2	2	2	2	2	2	2	2	2	2	2	2	2	2	2	2	2	2	2	2
ENSG00000115523	CD4_TCM		2	4	4	2	1	4	4	2	2	4	2	4	2	4	4	4	2	2	2	2	4	2	2	2	2	2	2	4
ENSG00000115524	CD4_TCM		4	2	2	2	2	2	2	2	2	2	2	2	2	2	2	2	2	2	2	2	2	2	2	2	2	2	2	4
ENSG00000115525	CD4_TCM		4	2	2	2	2	2	2	2	2	2	4	2	2	4	2	2	4	2	2	2	2	2	2	2	2	2	2	4
ENSG00000115540	CD4_TCM		2	2	2	2	2	2	2	2	2	2	2	2	2	2	2	2	2	2	2	2	2	2	2	2	2	2	2	2
ENSG00000115604	CD4_TCM		4	2	2	4	4*	4*	4	4*	2	4	4	4	4*	4	2	2	1	4*	4*	2	1	1	4	2	2	2	2	4
ENSG00000115687	CD4_TCM		4	4	4*	4	4*	2	2	4*	4*	4	4	4	2	2	2	2	4	4*	2	2	2	4*	2	4*	2	4*	2	4
ENSG00000115750	CD4_TCM		4	4	2	4	4*	4*	2	2	4*	4	4*	4	4*	4	4*	4*	4	4*	4*	4*	4	4*	2	4*	2	4*	4*	4
ENSG00000115761	CD4_TCM		2	2	2	2	2	2	2	2	2	2	2	2	2	2	2	2	2	2	2	2	2	2	2	2	2	2	2	2
ENSG00000115806	CD4_TCM		2	2	2	2	2	2	2	2	2	4	2	2	2	4	2	2	2	2	2	2	2	2	2	2	2	2	2	4
ENSG00000115808	CD4_TCM		2	2	2	2	2	2	2	2	2	4	2	2	2	4	2	2	2	2	2	2	2	4*	2	2	2	2	2	4
ENSG00000115816	CD4_TCM		4	4	2	2	2	4	2	2	2	4	2	4	2	4	2	2	2	2	2	2	2	2	2	2	2	2	2	4
ENSG00000115825	CD4_TCM		4*	4*	2	2	2	2	2	2	4*	2	2	4*	4*	2	4*	2	2	2	4*	4*	2	4*	2	2	2	2	4*	4*
ENSG00000115840	CD4_TCM		2	2	2	2	2	2	2	2	2	2	2	2	2	2	2	2	2	2	2	2	2	2	2	2	2	2	2	2
ENSG00000115841	CD4_TCM		4	2	2	2	2	2	2	2	2	4	2	2	2	4	2	2	2	2	2	2	2	2	2	2	2	2	2	4
ENSG00000115866	CD4_TCM		2	4	2	2	2	2	2	2	2	4	4*	2	2	4	4	2	4	2	2	2	4	4	4	2	2	2	2	4
ENSG00000115896	CD4_TCM		4	4	4	2	2	4	4	2	2	4	2	2	2	4	2	2	2	2	2	2	4	4	4	2	2	2	2	4
ENSG00000115902	CD4_TCM		2	2	2	2	2	2	2	2	2	2	2	2	2	4	2	2	4*	2	2	2	2	2	2	2	2	2	2	4
ENSG00000115904	CD4_TCM		4	4*	4*	2	2	2	2	2	2	4	2	2	4*	2	4*	4*	2	2	2	2	1	2	4*	2	4*	2	2	4
ENSG00000115944	CD4_TCM		4	4	4*	4*	2	4*	4*	2	4*	4	4	4	2	4	4*	4*	4	4*	4	2	4	4	4*	4*	2	2	4*	4
ENSG00000115956	CD4_TCM		1	4	4	2	2	4	4	2	2	4	2	4	2	4	4	2	4	4	4	2	2	2	2	2	2	2	2	4
ENSG00000115966	CD4_TCM		2	2	2	2	2	2	2	2	2	2	2	2	2	4	2	2	2	2	2	2	4*	2	2	2	2	2	2	4
ENSG00000116005	CD4_TCM		4	2	2	2	2	2	2	2	2	2	2	2	2	2	2	2	2	4	2	2	2	2	2	2	2	2	2	4
ENSG00000116044	CD4_TCM		4	2	2	2	2	2	2	2	2	2	4	2	2	2	2	2	2	2	2	2	2	2	2	2	2	2	2	4
ENSG00000116106	CD4_TCM		4	4	4	4	2	4*	2	4*	4*	4	2	4	4*	4	2	2	2	2	2	4*	1	1	4*	4*	4*	2	2	4
ENSG00000116120	CD4_TCM		4	2	2	2	2	2	2	2	2	2	2	2	2	4	2	2	4	2	2	2	4	2	2	2	2	2	2	4
ENSG00000116127	CD4_TCM		4	2	2	4	2	2	2	4*	2	4	2	2	2	4	2	2	2	2	2	2	2	2	2	2	2	2	2	4
ENSG00000118242	CD4_TCM		4*	4*	4*	4*	2	4*	4*	2	2	2	4*	2	4*	4	2	2	4	4*	2	2	4*	4*	2	2	2	2	4*	4
ENSG00000118263	CD4_TCM		4	2	2	2	2	2	2	2	2	4	2	4	2	4	2	2	4	4	4	2	2	2	2	2	2	2	2	4
ENSG00000118640	CD4_TCM		4	2	2	4	2	2	4*	2	2	4	4	2	2	2	2	2	4*	4*	2	2	4*	2	2	2	2	2	2	4
ENSG00000119147	CD4_TCM		4	2	1	1	2	1	1	1	1	1	4	2	1	1	1	1	1	1	1	1	1	1	1	1	1	1	1	4
ENSG00000119185	CD4_TCM		4	2	2	2	2	2	2	2	2	4	2	2	2	4	2	2	4	2	4*	2	2	2	2	2	2	2	2	4
ENSG00000119203	CD4_TCM		2	2	2	2	2	2	2	2	2	2	2	2	2	2	2	2	2	2	2	2	2	4	2	2	2	2	2	4
ENSG00000119878	CD4_TCM		4	2	2	2	2	2	2	2	2	2	2	2	2	2	2	2	4	2	2	2	2	2	2	2	2	2	2	4
ENSG00000121152	CD4_TCM		1	2	2	4*	2	2	4*	2	1	4*	1	4*	4*	2	1	2	1	1	4*	2	1	1	4*	1	2	4*	2	4*
ENSG00000122085	CD4_TCM		4	4	2	4	2	4*	4*	2	4*	4	4	2	4*	2	2	4*	4	4	4*	4*	4*	2	2	2	4*	2	2	4
ENSG00000123600	CD4_TCM		2	2	2	2	2	2	2	2	2	2	2	2	2	2	2	2	4	4	4	2	2	2	2	2	2	2	2	4
ENSG00000123609	CD4_TCM		4	2	2	2	2	2	2	2	2	4	4	4	2	4	2	2	4	2	4	2	2	2	2	2	2	2	2	4
ENSG00000123612	CD4_TCM		4	4	2	2	2	2	2	2	1	4	2	2	2	1	1	1	1	1	2	2	1	1	1	1	1	1	2	4
ENSG00000123636	CD4_TCM		2	2	2	2	2	2	2	2	2	4	2	2	2	4	2	2	2	2	2	2	2	2	2	2	2	2	2	4
ENSG00000123992	CD4_TCM		4	4	4	4	4*	4	4	2	4*	4	4	4	2	4	2	2	4	4	4	4*	4	2	4	4*	2	4*	4*	4
ENSG00000124370	CD4_TCM		4	2	2	2	2	2	2	2	2	4	4	4*	2	4	2	2	4	2	2	2	2	2	2	2	2	2	2	4
ENSG00000125630	CD4_TCM		4	2	2	2	2	2	2	2	2	4	2	2	2	2	2	2	2	2	2	2	2	2	2	2	2	2	2	4
ENSG00000125637	CD4_TCM		4	4	2	4	2	2	2	2	2	4	4	2	2	4	2	2	4	2	2	2	2	2	2	2	2	2	2	4
ENSG00000128656	CD4_TCM		2	2	2	4	2	2	2	2	2	2	2	4*	2	2	2	2	2	2	2	2	2	2	2	2	2	2	2	4
ENSG00000128708	CD4_TCM		2	2	2	2	2	2	2	2	2	4	2	2	2	2	2	2	2	2	2	2	2	2	2	2	2	2	2	4
ENSG00000130414	CD4_TCM		4	2	2	2	2	2	2	2	2	2	2	2	2	2	2	2	2	2	2	2	2	2	2	2	2	2	2	4
ENSG00000132305	CD4_TCM		4	4	2	2	2	2	2	2	2	4	4	2	2	4	2	2	2	2	2	2	2	2	2	2	2	2	2	4
ENSG00000132323	CD4_TCM		2	2	2	2	2	2	2	2	2	2	2	2	2	4	2	2	2	2	2	2	2	2	2	2	2	2	2	4
ENSG00000134308	CD4_TCM		4	2	2	2	2	2	2	2	2	2	2	2	2	4	2	2	2	2	2	2	2	2	2	2	2	2	2	4
ENSG00000134313	CD4_TCM		2	2	2	2	2	2	2	2	2	4	2	2	2	2	2	2	2	2	2	2	2	2	2	2	2	2	2	4
ENSG00000134324	CD4_TCM		4	2	2	2	2	2	2	2	2	4	2	2	2	4	2	2	2	2	2	2	2	2	2	2	2	2	2	4
ENSG00000135631	CD4_TCM		4*	4*	2	2	4*	4*	4*	1	4*	4	4*	4*	2	4	1	2	1	4*	1	1	1	1	1	1	1	1	2	4
ENSG00000135913	CD4_TCM		4	4*	4*	2	2	2	2	2	2	4	2	4*	2	4	4*	2	4*	4*	4*	2	4*	4*	2	4*	4*	2	2	4
ENSG00000135930	CD4_TCM		4	2	2	2	2	2	2	2	2	4	2	2	2	2	2	2	4*	2	2	2	2	2	2	2	2	2	2	4
ENSG00000135951	CD4_TCM		4	4	4	4	2	4	4	2	2	4	4	4	2	4	2	2	4	4	4	2	4	4	2	2	2	2	2	4
ENSG00000135956	CD4_TCM		2	2	2	2	2	2	2	2	2	2	2	2	2	2	2	2	4	4	2	2	2	2	2	2	2	2	2	4
ENSG00000135968	CD4_TCM		4	4	4	4	4*	4	4	4*	4*	4	4	4	2	4	2	2	4	4	4	4*	4	4	2	2	4*	4*	2	4
ENSG00000135972	CD4_TCM		4	2	2	2	2	4*	2	2	2	2	4	2	2	2	2	2	4	2	4*	2	2	2	2	2	2	2	2	4
ENSG00000135976	CD4_TCM		4	4	2	4	2	2	2	2	2	4	4	4	2	4	4	2	4	4	4	2	4	2	2	2	2	2	2	4
ENSG00000136682	CD4_TCM		4	2	2	4	2	2	2	2	2	4	2	4	2	4	2	2	4	2	2	2	2	4	2	2	2	2	2	4
ENSG00000136715	CD4_TCM		2	2	2	2	2	2	2	2	2	2	2	2	2	2	2	2	2	2	2	2	2	2	2	2	2	2	2	2
ENSG00000136717	CD4_TCM		4	4	4	4	2	2	4	2	2	4	2	4	2	4	4	2	4	2	4	2	4	4	2	2	2	2	2	4
ENSG00000136720	CD4_TCM		2	2	2	2	2	2	2	2	2	4	2	2	2	4	2	2	2	2	2	2	2	2	2	2	2	2	2	4
ENSG00000136731	CD4_TCM		4	2	2	2	2	4	2	2	2	2	2	2	2	2	2	2	2	2	2	2	2	2	2	2	2	2	2	4
ENSG00000136732	CD4_TCM		4	4	4	4	4*	4*	4	2	2	4	4	4	2	4	2	2	4	4*	4	2	2	2	2	4*	2	2	2	4
ENSG00000138029	CD4_TCM		4	2	2	2	2	2	2	2	2	2	2	2	2	4	2	2	2	2	2	2	2	2	2	2	2	2	2	4
ENSG00000138030	CD4_TCM		4	4*	2	2	2	2	2	2	2	4	2	2	2	4	2	2	1	1	2	2	4	2	2	2	2	2	2	4
ENSG00000138031	CD4_TCM		4	2	2	2	2	2	2	2	2	2	2	2	2	2	2	2	2	2	2	2	2	2	2	2	2	2	2	4
ENSG00000138071	CD4_TCM		4	4*	4*	4*	2	4	4*	2	2	2	2	4*	2	4	2	2	2	4*	4*	4*	2	2	2	2	2	2	2	4
ENSG00000138079	CD4_TCM		4	2	2	2	2	2	2	2	2	4	2	2	2	4	2	2	2	2	2	2	2	2	2	2	2	2	2	4
ENSG00000138101	CD4_TCM		4	4	2	2	2	2	2	2	2	4	4	4	2	4	2	2	4	4	4	2	4	2	2	2	2	2	2	4
ENSG00000138363	CD4_TCM		2	2	2	2	2	2	2	2	2	2	2	2	2	4	2	2	2	2	2	2	4	4	2	2	2	2	2	4
ENSG00000138375	CD4_TCM		4	2	2	2	2	2	2	2	2	2	2	2	2	4*	2	2	2	2	2	2	2	2	2	2	2	2	2	4
ENSG00000138376	CD4_TCM		4	4	2	2	2	2	4	2	2	4	4	4	2	4	2	2	4	2	4	2	4	4	2	2	2	2	2	4
ENSG00000138381	CD4_TCM		4	2	2	2	2	2	2	2	2	4	2	2	2	4	2	2	2	2	2	2	2	2	2	2	2	2	2	4
ENSG00000138398	CD4_TCM		4	2	4*	4*	2	4	2	2	2	4	4*	4	2	4	2	2	4	4	2	2	4	2	4	2	2	2	2	4
ENSG00000138399	CD4_TCM		4	4	2	2	2	2	2	2	2	4	4	4	2	4	2	2	4	4	4	2	4	4	2	2	2	2	2	4
ENSG00000138430	CD4_TCM		4	2	2	2	2	2	2	2	2	2	2	2	2	2	2	2	2	2	2	2	2	2	2	2	2	2	2	4
ENSG00000138439	CD4_TCM		4	2	2	2	2	2	2	2	2	2	4	2	2	2	2	2	4	4	4	2	1	4	4	2	2	2	2	4
ENSG00000143797	CD4_TCM		1	2	2	1	2	2	1	1	2	1	1	4	2	2	2	2	1	1	1	1	2	2	2	1	2	2	2	4
ENSG00000143870	CD4_TCM		2	2	2	2	2	4*	2	2	2	4	4*	2	2	4	2	2	2	2	4*	2	2	2	2	2	2	2	2	4
ENSG00000143878	CD4_TCM		4	2	2	2	2	2	2	2	2	4	2	2	2	4	2	2	2	2	2	2	2	2	2	2	2	2	2	4
ENSG00000143882	CD4_TCM		1	2	2	1	2	2	2	1	2	2	1	2	2	2	2	2	4	2	2	2	2	2	2	2	2	2	2	4
ENSG00000143889	CD4_TCM		4	2	2	4	2	2	4	2	2	4	2	2	2	4	2	2	2	2	1	2	2	2	2	2	2	2	2	4
ENSG00000143933	CD4_TCM		2	2	2	2	2	2	2	2	2	2	2	2	2	4	4	2	2	2	2	2	2	2	2	2	2	2	2	4
ENSG00000143977	CD4_TCM		2	2	2	4*	2	2	2	2	2	4*	2	4*	2	2	2	2	2	2	2	2	2	2	2	2	2	2	2	4*
ENSG00000144021	CD4_TCM		4*	4*	2	4*	2	2	2	4*	4*	2	4*	4*	2	2	2	2	2	4	4*	4*	4*	2	2	2	4*	2	2	4
ENSG00000144026	CD4_TCM		4	4*	2	4*	4*	2	2	2	2	4	4*	4*	2	4	4*	4*	4*	4*	4*	2	4	4	2	2	4*	4*	4*	4
ENSG00000144028	CD4_TCM		2	2	2	2	2	2	2	2	2	2	2	2	2	2	2	2	2	2	2	2	2	2	2	2	2	2	2	2
ENSG00000144043	CD4_TCM		2	2	2	2	2	2	2	2	2	2	2	2	2	2	2	2	2	2	2	2	2	2	2	2	2	2	2	2
ENSG00000144134	CD4_TCM		4	2	2	2	2	2	2	2	2	2	4	2	2	2	2	2	2	2	2	2	2	2	2	2	2	2	2	4
ENSG00000144136	CD4_TCM		4	2	2	2	2	2	2	2	2	4	2	2	2	4	2	2	2	2	2	2	2	2	4*	2	2	2	2	4
ENSG00000144152	CD4_TCM		4	2	1	2	2	1	1	2	1	1	2	2	2	1	1	1	1	1	1	1	1	1	1	2	1	1	1	4
ENSG00000144161	CD4_TCM		2	2	2	2	2	2	2	2	2	2	2	2	2	2	2	2	2	2	2	2	2	2	2	2	2	2	2	2
ENSG00000144182	CD4_TCM		4	2	2	2	2	2	2	2	2	4	2	2	2	4	2	2	2	2	2	2	2	2	2	2	2	2	2	4
ENSG00000144214	CD4_TCM		2	2	2	2	2	2	2	2	2	2	2	2	2	2	2	2	2	2	2	2	2	1	2	2	2	2	2	2
ENSG00000144218	CD4_TCM		4	2	2	2	2	2	1	2	2	2	2	2	2	2	4	2	4	4	4	2	2	4	2	2	2	2	2	4
ENSG00000144306	CD4_TCM		4	2	2	2	2	2	2	2	2	2	2	2	2	2	2	2	2	2	2	2	2	2	2	2	2	2	2	4
ENSG00000144320	CD4_TCM		4	4	2	4	2	2	2	2	2	4	4	4	2	4	2	2	2	2	2	2	2	2	2	2	2	2	2	4
ENSG00000144362	CD4_TCM		4	2	2	2	2	2	2	2	2	2	2	2	2	2	2	2	2	2	2	2	1	1	2	2	2	2	2	4
ENSG00000144468	CD4_TCM		4	2	2	2	2	2	2	2	2	2	2	2	2	4	2	2	4	2	4	2	2	2	2	2	2	2	2	4
ENSG00000144504	CD4_TCM		4	4	4	4	2	4	4	2	2	4	4	4	2	4	2	2	4	4	4	2	4	4	2	2	2	2	2	4
ENSG00000144535	CD4_TCM		4*	2	2	2	2	2	2	2	2	2	2	2	2	2	2	2	2	2	2	2	2	2	2	2	2	2	2	4*
ENSG00000144579	CD4_TCM		2	2	2	2	2	2	2	2	2	2	2	2	2	2	2	2	2	2	2	2	2	2	2	2	2	2	2	2
ENSG00000144580	CD4_TCM		4	2	2	2	2	2	2	2	2	4	2	2	2	2	2	2	2	4	2	2	2	2	2	2	2	2	2	4
ENSG00000150938	CD4_TCM		4	2	2	2	2	2	2	2	2	4	2	2	2	4	2	2	4	2	2	2	2	2	2	2	2	2	2	4
ENSG00000151353	CD4_TCM		4	2	2	2	2	2	2	2	2	2	2	2	2	2	2	2	2	2	2	2	2	2	2	2	2	2	2	4
ENSG00000151665	CD4_TCM		2	2	2	2	2	2	2	2	2	2	2	2	2	2	2	2	4	2	4	2	2	2	2	2	2	2	2	4
ENSG00000151689	CD4_TCM		4	2	2	4	2	2	2	2	2	4	2	2	2	4	2	2	2	2	2	2	2	2	2	2	2	2	2	4
ENSG00000151779	CD4_TCM		2	2	2	2	2	2	2	2	2	2	2	2	2	2	2	2	2	2	2	2	2	2	2	2	2	2	2	2
ENSG00000152082	CD4_TCM		4	4	2	4	4*	4	4	4*	2	4	4	4	2	4	4*	4*	4	4	4	4*	2	4	4	2	2	4*	4*	4
ENSG00000152127	CD4_TCM		4	4	2	2	2	2	4	2	2	4	2	2	2	2	2	2	2	2	4	2	2	2	2	2	2	2	2	4
ENSG00000152128	CD4_TCM		4	4	2	4*	4*	2	4*	1	2	4	1	4	2	4	4	4*	2	2	2	4*	2	1	2	2	4*	4*	2	4
ENSG00000152291	CD4_TCM		4	4	4*	4*	4*	4	4*	2	2	4	4	4	4*	4	4	4*	4	4	4	4*	4	4	4*	4*	4*	2	2	4
ENSG00000152527	CD4_TCM		4	4*	1	4*	4*	4*	4*	2	1	4	4	4*	4*	1	1	1	1	1	4	1	1	1	1	1	1	1	1	4
ENSG00000152689	CD4_TCM		4	2	2	2	2	4	2	2	2	2	2	2	2	2	2	2	2	2	2	2	2	2	2	2	2	2	2	4
ENSG00000153086	CD4_TCM		4	2	2	2	2	2	2	2	2	2	2	2	2	2	2	2	4	2	2	2	1	2	2	2	2	2	2	4
ENSG00000153094	CD4_TCM		4	2	2	2	2	2	2	2	2	2	2	2	2	2	2	2	2	2	2	2	2	2	2	2	2	2	2	4
ENSG00000153107	CD4_TCM		2	2	2	2	2	2	4*	2	2	2	2	2	2	4	2	2	4*	4*	2	2	2	2	2	2	2	4*	2	4
ENSG00000153214	CD4_TCM		4	4	2	4	2	2	4*	2	4*	4	4	4	4*	4	2	2	4	2	2	2	4	2	4*	2	4*	2	2	4
ENSG00000153250	CD4_TCM		4	2	2	2	2	2	2	2	2	2	4	2	2	2	2	2	2	2	2	2	4	2	2	2	2	2	2	4
ENSG00000153561	CD4_TCM		4	2	4*	4*	4*	4*	2	4*	2	2	2	2	4*	2	4*	4*	2	4*	4*	4*	2	2	2	2	2	4*	2	4
ENSG00000153574	CD4_TCM		4	2	4	4*	2	2	4*	4*	2	4	4	4	2	4	2	4*	4	4*	4	4*	4*	2	2	2	4*	2	4*	4
ENSG00000153827	CD4_TCM		4	2	2	2	2	2	2	2	2	2	2	2	2	2	2	2	2	2	2	2	2	2	2	2	2	2	2	4
ENSG00000154518	CD4_TCM		4	4	4*	2	2	4*	4*	2	2	4	4	4*	2	4	2	2	4	4	4	2	4*	2	4*	4*	2	2	2	4
ENSG00000155438	CD4_TCM		4*	2	2	2	2	2	2	2	2	2	2	4*	2	4	2	2	2	2	2	2	2	2	2	2	2	2	2	4
ENSG00000155744	CD4_TCM		2	2	2	2	2	2	2	2	2	2	2	2	2	2	2	2	2	2	2	2	2	2	2	2	2	2	2	2
ENSG00000156973	CD4_TCM		4	2	2	2	2	2	2	2	2	2	2	2	2	2	2	2	2	2	2	2	2	2	2	2	2	2	2	4
ENSG00000157827	CD4_TCM		4	4	2	2	2	2	2	2	2	1	2	4*	2	1	2	2	2	2	2	2	1	2	2	2	2	2	2	4
ENSG00000157985	CD4_TCM		1	2	2	1	2	2	2	2	2	4	2	2	4*	4	2	2	1	1	1	2	1	1	4*	1	2	2	2	4
ENSG00000157992	CD4_TCM		4	4	2	2	2	2	2	2	2	2	4	4	2	2	2	2	2	2	2	2	2	2	2	2	2	2	2	4
ENSG00000158158	CD4_TCM		2	2	2	2	2	2	2	2	2	2	2	2	2	2	2	2	2	2	2	2	2	2	2	2	2	2	2	2
ENSG00000158435	CD4_TCM		2	2	2	2	2	2	2	2	2	2	2	2	2	4	2	2	2	2	2	2	2	2	2	2	2	2	2	4
ENSG00000162804	CD4_TCM		4	2	4*	2	2	2	2	2	2	4	4	2	2	2	2	2	4	4	4	2	2	2	2	2	2	2	2	4
ENSG00000162927	CD4_TCM		4	2	2	2	2	2	2	2	2	4	2	2	2	4	2	2	4	4	4	2	4	4	2	2	2	2	2	4
ENSG00000162928	CD4_TCM		4	2	2	2	2	2	2	2	2	2	2	2	2	2	2	2	2	2	2	2	2	2	2	2	2	2	2	4
ENSG00000162944	CD4_TCM		4	4	2	4	2	2	4	2	2	4	4	4	2	1	1	1	1	1	1	1	1	1	1	1	1	1	2	4
ENSG00000162976	CD4_TCM		4	2	2	2	2	2	2	2	2	4	2	2	2	4	2	2	2	2	2	2	2	4	2	2	2	2	2	4
ENSG00000162980	CD4_TCM		2	2	2	2	2	2	2	2	2	4	2	2	2	4	2	2	2	4*	2	2	2	2	2	2	2	2	2	4
ENSG00000162994	CD4_TCM		4	4	4	4	2	4	2	2	2	4	4	4	2	4	2	2	4	4	4	2	4	4	4	2	2	4*	2	4
ENSG00000163001	CD4_TCM		2	4*	2	2	2	2	4*	2	2	2	2	2	2	2	2	2	2	2	2	2	2	2	2	2	4*	2	2	4*
ENSG00000163006	CD4_TCM		2	2	2	2	2	2	2	2	2	2	2	2	2	2	2	2	2	2	2	2	2	2	2	2	2	2	2	2
ENSG00000163171	CD4_TCM		4	2	2	2	2	2	2	2	2	4	2	4	2	4	2	2	4	2	2	2	4	2	2	2	2	2	2	4
ENSG00000163214	CD4_TCM		4	4*	2	4*	4*	4*	4*	4*	4*	4	4*	4*	4*	4	2	2	4	2	4*	2	2	2	2	4*	2	2	4*	4
ENSG00000163364	CD4_TCM		2	2	2	2	2	2	2	2	2	2	2	2	2	2	2	2	2	2	2	2	4	2	2	2	2	2	2	4
ENSG00000163492	CD4_TCM		2	2	1	2	2	4	1	2	2	4	2	2	2	4	2	2	4	4	2	2	1	1	2	1	1	2	2	4
ENSG00000163535	CD4_TCM		2	2	2	2	2	2	2	2	2	2	2	2	2	2	2	2	2	2	2	2	2	2	2	2	2	2	2	2
ENSG00000163798	CD4_TCM		4	4*	4*	4*	2	2	4*	2	2	2	4*	4*	2	2	2	2	4*	4*	4*	4*	4	2	2	4*	2	2	2	4
ENSG00000168385	CD4_TCM		4	4	2	4	2	2	2	2	2	4	4	4	2	4	2	2	4	2	4	2	4	4	4	2	2	2	2	4
ENSG00000168395	CD4_TCM		4	2	2	2	2	2	2	2	2	2	2	2	2	2	2	2	2	2	2	2	2	2	2	2	2	2	2	4
ENSG00000168397	CD4_TCM		4	4	2	4	2	2	2	2	2	4	2	2	2	4	2	2	4	2	2	2	2	2	2	2	2	2	2	4
ENSG00000168899	CD4_TCM		4	4	4	4	2	2	2	2	2	4	4	4	2	4	2	2	2	4	4	2	4	2	2	2	2	2	2	4
ENSG00000168958	CD4_TCM		4	2	2	2	2	2	2	2	2	2	2	2	2	2	2	2	2	2	2	2	2	2	2	2	2	2	2	4
ENSG00000169554	CD4_TCM		2	2	2	2	2	2	2	2	2	2	2	2	2	2	2	2	2	2	2	2	2	2	2	2	2	2	2	2
ENSG00000169621	CD4_TCM		4	2	2	2	2	2	2	2	2	2	2	2	2	2	2	2	2	2	2	2	2	2	2	2	2	2	2	4
ENSG00000169629	CD4_TCM		4	4	4	4	2	4	4	2	2	4	4	4	2	4	2	2	4	4	4	2	4	4	4	2	2	2	2	4
ENSG00000169967	CD4_TCM		2	4*	2	4*	2	4	4*	2	2	2	4*	2	2	4	2	2	2	4*	2	2	2	2	2	2	2	4*	2	4
ENSG00000170035	CD4_TCM		2	2	2	2	2	2	2	2	2	2	2	2	2	4	2	2	2	2	2	2	2	2	2	2	2	2	2	4
ENSG00000170264	CD4_TCM		2	2	2	2	2	2	2	2	2	2	2	2	2	1	2	2	2	2	2	2	1	1	2	2	2	2	2	2
ENSG00000170417	CD4_TCM		4	2	2	2	2	2	2	2	2	2	2	2	2	2	2	2	2	2	2	2	1	2	2	2	2	2	2	4
ENSG00000170485	CD4_TCM		4	1	1	1	2	1	4	4*	1	1	2	1	4*	1	1	1	1	1	1	1	1	1	1	1	4*	1	1	4
ENSG00000170634	CD4_TCM		4	4*	2	4	4*	4	2	4*	4*	4	4	4*	2	4	2	2	4	4*	4	2	2	2	4*	4*	2	2	2	4
ENSG00000170802	CD4_TCM		4	4	2	4	2	2	2	2	2	4	4	2	2	4	2	2	2	2	2	2	1	2	2	2	2	2	2	4
ENSG00000171055	CD4_TCM		4	4*	2	2	2	2	2	2	2	4	2	2	2	4	2	2	4	2	4	2	2	2	2	2	2	2	2	4
ENSG00000171174	CD4_TCM		2	2	2	2	2	2	2	2	2	2	2	2	2	2	2	2	2	2	2	2	1	2	2	2	2	2	2	2
ENSG00000172005	CD4_TCM		2	2	2	4*	2	2	2	2	2	4	2	4	2	1	2	2	1	1	4	2	1	1	2	4*	2	1	2	4
ENSG00000172059	CD4_TCM		4	2	2	2	2	4	2	2	2	4	2	4	2	4	2	2	4	2	4	2	2	2	2	2	2	2	2	4
ENSG00000172071	CD4_TCM		2	2	2	2	2	2	2	2	2	2	2	2	2	4	2	2	2	2	2	2	2	2	2	2	2	2	2	4
ENSG00000172554	CD4_TCM		4	4	1	2	2	4*	1	4*	1	4	4	4	1	1	1	1	4	1	1	1	1	1	1	1	1	1	1	4
ENSG00000172878	CD4_TCM		4	2	2	2	2	2	2	2	2	4	2	2	2	2	2	2	2	2	2	2	2	2	2	1	2	2	2	4
ENSG00000172954	CD4_TCM		4	4	4	4	4*	4	4	2	2	4	4	4	2	4	2	2	4	4	4	4*	4	4	2	2	2	2	4*	4
ENSG00000172965	CD4_TCM		4	2	2	4	2	2	2	2	2	4	2	2	2	4	2	2	2	2	2	2	2	2	2	2	2	2	2	4
ENSG00000173272	CD4_TCM		4	4	4	4	2	4	4	2	2	4	4	4	2	4	4	2	4	4	4	2	4	4	4	2	2	2	2	4
ENSG00000173559	CD4_TCM		2	2	2	2	2	2	2	2	2	2	2	2	2	4	2	2	2	2	2	2	2	2	2	2	2	2	2	4
ENSG00000173744	CD4_TCM		4	2	2	2	2	2	2	2	2	2	2	2	2	2	2	2	2	2	2	2	2	2	2	2	2	2	2	4
ENSG00000174453	CD4_TCM		1	1	1	2	1	2	1	1	2	4	1	2	1	1	2	1	1	2	2	2	1	1	1	1	1	1	2	4
ENSG00000174501	CD4_TCM		4	2	2	4*	4*	4*	2	2	2	4	4	2	2	4	4*	4*	4	4*	4*	2	4	4	4*	4*	4*	2	4*	4
ENSG00000176946	CD4_TCM		4	4	2	4	2	4	4	2	4*	4	4	4	2	4	4*	4*	4	4	4	4*	2	2	2	4	4*	4*	4*	4
ENSG00000177483	CD4_TCM		4	2	2	2	2	2	2	2	2	4	2	2	2	4	2	2	4	2	2	2	4	2	2	2	2	2	2	4
ENSG00000178295	CD4_TCM		4	4*	4	2	2	4	2	2	2	4	4*	4*	2	4	2	2	2	2	4*	2	4	4*	2	2	2	4*	4*	4
ENSG00000178623	CD4_TCM		4	2	2	1	2	2	2	2	2	2	2	2	2	4	2	2	1	1	1	2	4	2	2	2	2	2	2	4
ENSG00000179818	CD4_TCM		4	4	4*	4*	2	4	4*	4*	4*	4	4	4	2	4	4*	4*	4	4*	4*	4*	2	4*	4*	4*	2	4*	2	4
ENSG00000180398	CD4_TCM		2	2	2	2	2	2	2	2	2	4	2	2	2	4	2	2	4	2	2	2	2	2	2	2	2	2	2	4
ENSG00000180902	CD4_TCM		4	4	2	2	2	2	2	2	2	4	2	2	2	4	4	2	2	2	2	2	2	2	2	2	2	2	2	4
ENSG00000182551	CD4_TCM		4	4	4*	4	2	2	2	4*	2	2	2	2	2	4	2	2	2	2	2	2	4	4	2	2	4*	2	2	4
ENSG00000183091	CD4_TCM		4	4	2	2	2	2	2	2	2	4	4	4	2	4	2	2	4	2	4	2	4	2	4	2	2	2	2	4
ENSG00000183281	CD4_TCM		4	2	2	2	2	2	2	2	2	4	2	2	2	4	2	2	4	4	2	2	4	4	2	2	2	2	2	4
ENSG00000183891	CD4_TCM		4	2	2	2	2	4	2	2	2	4	4	2	2	4	2	2	4	2	2	2	2	2	2	2	2	2	2	4
ENSG00000184182	CD4_TCM		4	2	2	2	2	2	2	2	2	2	4	2	2	4	2	2	2	2	2	2	2	2	2	2	2	2	2	4
ENSG00000184898	CD4_TCM		4	4	2	4	2	4	2	2	2	4	4	4	2	4	2	2	4	2	2	2	2	2	2	2	2	2	2	4
ENSG00000185304	CD4_TCM		4	4	2	4	2	4	4	2	2	4	4	4	2	1	4	2	4	1	4	2	4	4	4	2	2	2	2	4
ENSG00000185404	CD4_TCM		4	4	2	2	2	2	2	2	2	4	2	2	2	2	2	2	2	4	2	2	2	2	2	2	2	2	2	4
ENSG00000186522	CD4_TCM		4	1	1	4	2	1	1	1	1	1	1	2	2	1	1	1	1	1	1	2	2	2	2	1	1	1	1	4
ENSG00000186854	CD4_TCM		4	4	2	4	4*	4	4*	4*	4*	4	4	4	2	4	4*	4*	4*	2	2	4*	2	2	2	4*	2	4*	4*	4
ENSG00000187231	CD4_TCM		4	4	4	4	2	4	1	2	4*	4	4	4	2	4	2	2	4	4	4	2	2	2	2	2	2	4*	2	4
ENSG00000188042	CD4_TCM		4	4*	2	2	2	4*	2	2	2	2	2	2	2	2	4*	2	2	2	2	2	2	2	2	2	2	2	2	4
ENSG00000189223	CD4_TCM		4	4	2	4	2	4	4	2	2	4	4	4	2	4	4	2	4	4	4	2	4	4	4	2	2	2	2	4
ENSG00000189362	CD4_TCM		4	2	2	2	2	2	2	2	2	4	2	2	2	4	2	2	4	2	2	2	2	4	2	2	2	2	2	4
ENSG00000196141	CD4_TCM		4	4	2	4	2	4	4	2	2	4	1	4	2	4	2	2	1	2	1	2	2	2	2	2	2	2	2	4
ENSG00000196151	CD4_TCM		4	4	4	4	2	4	2	2	2	4	4	4	2	4	2	2	4	4	4	2	2	4	2	2	2	2	2	4
ENSG00000196290	CD4_TCM		4*	2	2	2	2	2	2	2	2	2	2	2	4*	4*	2	2	2	2	2	2	2	2	2	2	2	2	2	4*
ENSG00000196460	CD4_TCM		1	1	1	2	2	1	1	2	1	1	1	2	2	1	1	2	1	1	1	1	2	1	2	1	1	2	2	2
ENSG00000196504	CD4_TCM		4	2	2	2	2	2	2	2	2	2	2	2	2	2	2	2	4	2	2	2	2	2	2	2	2	2	2	4
ENSG00000196659	CD4_TCM		2	1	1	1	2	1	1	2	2	1	2	1	2	1	2	2	2	2	2	2	2	2	2	2	2	2	2	2
ENSG00000196862	CD4_TCM		1	1	1	1	2	1	4*	2	2	1	2	2	2	1	2	1	2	2	2	2	4*	1	2	2	4*	4*	2	4*
ENSG00000196912	CD4_TCM		4	4	4	4	4*	4	4	4*	4*	4	4	4	2	4	4	4	4	4	4	2	4	4	4*	4*	2	2	2	4
ENSG00000197121	CD4_TCM		4	2	2	2	2	2	2	2	2	2	2	2	2	2	2	2	4	2	2	2	2	2	2	2	2	2	2	4
ENSG00000197585	CD4_TCM		4	2	2	2	2	2	2	2	2	4	2	4	2	4	2	2	1	2	2	2	1	2	2	2	1	1	2	4
ENSG00000197635	CD4_TCM		2	2	2	2	2	2	2	2	2	2	2	2	2	1	2	2	1	1	1	1	1	1	2	2	2	2	2	2
ENSG00000197756	CD4_TCM		4	4	4	4	4*	4	4	2	2	4	4	4	2	4	4	2	4	4	4	4*	2	4	4*	2	4*	4*	2	4
ENSG00000198130	CD4_TCM		4	2	2	2	2	2	4*	2	2	2	2	4*	2	2	2	2	2	2	2	2	2	2	2	2	2	2	2	4
ENSG00000198380	CD4_TCM		4	2	2	2	2	2	2	2	2	4	2	2	2	4	2	2	2	4	2	2	2	2	2	2	2	2	2	4
ENSG00000198399	CD4_TCM		4	2	2	2	2	2	2	2	2	2	2	2	2	2	2	2	2	2	2	2	2	2	2	2	2	2	2	4
ENSG00000198586	CD4_TCM		4	2	2	2	2	2	2	2	2	2	4	2	2	2	2	2	2	2	2	2	2	2	2	2	2	2	2	4
ENSG00000198648	CD4_TCM		4	2	2	2	2	2	2	2	2	2	2	2	2	2	2	2	4*	2	2	2	4	4	4	2	2	2	2	4
ENSG00000198885	CD4_TCM		1	2	2	2	2	2	2	2	1	4	1	2	2	4	2	2	1	1	2	2	1	1	2	1	2	2	2	4
ENSG00000204217	CD4_TCM		4	2	2	2	2	2	2	2	2	2	2	2	2	2	2	2	2	2	4	2	2	2	2	2	2	2	2	4
ENSG00000204634	CD4_TCM		2	4*	2	4	2	2	2	2	2	2	2	2	2	4	2	2	2	2	2	2	1	4	2	2	2	2	2	4
ENSG00000204685	CD4_TCM		4	2	2	2	2	2	2	2	2	2	2	2	2	4	2	2	2	2	2	2	2	2	2	2	2	2	2	4
ENSG00000204822	CD4_TCM		2	4*	2	4*	2	4*	2	2	2	4*	4*	4*	4*	4*	4*	4*	2	4*	4*	4*	2	4*	4*	4*	2	4*	4*	4*
ENSG00000205111	CD4_TCM		2	2	1	4	2	1	1	2	2	1	2	2	2	1	1	2	1	2	1	2	2	1	2	2	2	2	2	4
ENSG00000212978	CD4_TCM		4	2	2	2	2	2	2	2	2	4	4*	2	2	4	2	2	4*	2	2	2	4	4	2	2	2	2	2	4
ENSG00000213160	CD4_TCM		4	2	2	2	2	2	2	2	2	4	2	2	2	4	2	2	2	2	2	2	2	2	2	2	2	2	2	4
ENSG00000213626	CD4_TCM		2	2	2	2	2	2	2	2	2	2	4*	2	2	2	2	2	2	2	2	2	2	4	2	2	2	2	2	4
ENSG00000214184	CD4_TCM		2	2	2	2	2	2	2	2	2	2	2	2	2	2	2	2	2	2	2	2	2	2	2	2	2	2	2	2
ENSG00000217702	CD4_TCM		4	2	2	2	2	2	2	2	2	4	4	2	2	4	2	2	4	4	2	2	2	2	2	2	2	2	2	4
ENSG00000218739	CD4_TCM		4	2	2	2	2	2	2	2	2	2	2	2	2	2	2	2	2	2	2	2	2	2	2	2	2	2	4*	4
ENSG00000219626	CD4_TCM		2	2	2	2	2	2	2	2	2	2	2	2	2	2	2	2	2	2	2	2	2	2	2	2	2	2	2	2
ENSG00000222017	CD4_TCM		4	4	4*	4	2	4	4	4*	2	4	4	4	2	4	2	4*	2	4*	4*	2	2	2	2	4*	4*	4*	4*	4
ENSG00000222041	CD4_TCM		4	4	2	2	2	2	4	2	2	4	2	4	2	4	2	2	4	2	2	2	1	2	2	2	2	2	2	4
ENSG00000223466	CD4_TCM		4	1	1	1	2	1	1	1	1	1	4	1	1	1	1	1	1	1	1	1	1	1	2	1	1	1	1	4
ENSG00000223725	CD4_TCM		2	2	2	2	2	2	2	2	2	2	2	2	2	2	2	2	4	2	2	2	2	2	2	2	2	2	2	4
ENSG00000223884	CD4_TCM		4	2	2	2	2	2	2	2	2	4	2	2	2	2	2	2	1	1	1	1	1	1	2	1	1	2	2	4
ENSG00000223960	CD4_TCM		4	2	2	2	2	2	2	2	2	4	2	2	2	4	2	2	2	2	2	2	2	2	2	2	2	2	2	4
ENSG00000224043	CD4_TCM		4	2	2	2	2	2	2	2	2	2	2	2	2	4	2	2	4	2	2	2	2	2	2	2	2	2	2	4
ENSG00000224099	CD4_TCM		4	2	2	1	1	1	2	1	1	1	1	1	1	1	1	1	1	1	1	1	1	1	1	1	1	1	1	4
ENSG00000224184	CD4_TCM		4	1	2	4	2	2	1	2	2	2	1	1	2	4	2	2	2	2	2	2	2	2	2	2	2	2	2	4
ENSG00000224490	CD4_TCM		4*	2	2	2	2	2	2	2	2	4	2	2	2	2	2	2	2	2	2	2	1	2	2	2	2	2	2	4
ENSG00000225521	CD4_TCM		4	2	2	2	2	2	2	2	2	4	4	4	2	4	2	2	2	2	2	2	2	2	2	2	2	2	2	4
ENSG00000225889	CD4_TCM		4	2	1	2	2	1	1	2	1	1	2	2	2	1	1	2	2	4	2	2	2	2	2	2	2	2	2	4
ENSG00000225963	CD4_TCM		4	4	2	2	2	2	2	2	2	4	4	2	2	4	2	2	4	4	4	2	4	4	2	2	2	2	2	4
ENSG00000226124	CD4_TCM		4	2	2	2	2	2	2	2	2	4	2	2	2	1	2	2	2	2	2	2	4	2	2	2	2	2	2	4
ENSG00000226266	CD4_TCM		4	2	2	2	2	2	2	2	2	2	2	2	2	2	2	2	2	2	2	2	2	2	2	2	2	2	2	4
ENSG00000226312	CD4_TCM		4	2	2	2	2	2	2	2	2	2	2	2	2	4	2	2	2	2	2	2	2	2	2	2	2	2	2	4
ENSG00000226383	CD4_TCM		4	4	4	4	2	4	4	2	2	4	4	4	2	1	1	2	1	1	2	1	1	1	1	1	2	1	2	4
ENSG00000226605	CD4_TCM		2	2	2	2	2	2	2	2	2	2	4	2	2	2	2	2	2	2	2	2	1	2	2	2	2	2	2	4
ENSG00000226856	CD4_TCM		4	4	4	4	2	1	4	2	1	4	4	4	2	1	1	4	1	1	1	2	1	1	1	1	1	1	2	4
ENSG00000227033	CD4_TCM		2	2	2	2	2	2	2	2	2	4	2	2	2	2	2	2	4	2	2	2	2	2	2	2	2	2	2	4
ENSG00000227403	CD4_TCM		4	2	2	4	2	2	2	2	2	4	2	2	2	1	2	2	4	2	2	2	1	1	2	2	2	2	2	4
ENSG00000227946	CD4_TCM		2	2	2	2	2	2	2	2	2	2	2	2	2	2	4	2	2	2	2	2	2	2	2	2	2	2	2	4
ENSG00000228162	CD4_TCM		2	2	2	4	2	2	2	2	2	2	2	2	2	2	1	2	1	1	1	1	1	1	2	2	2	2	1	4
ENSG00000228509	CD4_TCM		4	2	2	2	2	2	2	2	2	4	4	2	2	4	2	2	4	2	2	2	2	2	2	2	2	2	2	4
ENSG00000228655	CD4_TCM		2	2	1	2	2	2	4	2	2	2	2	2	2	2	4	2	2	2	2	2	2	2	2	2	2	2	2	4
ENSG00000228784	CD4_TCM		4	2	2	2	2	2	2	2	2	4	2	4	2	4	4*	2	2	2	2	2	2	2	2	2	2	2	2	4
ENSG00000228857	CD4_TCM		4	2	2	2	2	2	4	2	2	4	4	4	2	4	2	2	2	2	2	2	2	2	2	2	2	2	2	4
ENSG00000229195	CD4_TCM		4	4	2	2	2	2	2	2	2	4	4	4	2	4	2	2	4	4	2	2	4	2	2	2	2	2	2	4
ENSG00000229321	CD4_TCM		4	4	2	2	2	2	2	2	2	4	2	2	2	4	2	2	2	2	2	2	2	2	2	2	2	2	2	4
ENSG00000230606	CD4_TCM		4	4	4	2	2	2	2	2	2	4	4	4*	2	4	2	2	2	2	2	2	2	1	2	2	2	2	2	4
ENSG00000231312	CD4_TCM		2	2	2	2	2	2	2	2	2	4	2	2	2	2	2	2	2	2	2	2	2	2	2	2	2	2	2	4
ENSG00000231327	CD4_TCM		4	2	2	2	2	2	2	2	2	4	2	2	2	4	1	2	2	2	2	2	2	2	2	2	2	2	2	4
ENSG00000231621	CD4_TCM		4	4	2	2	2	2	4	2	2	4	4	4	2	2	2	2	4	2	2	2	1	2	2	2	2	2	2	4
ENSG00000231646	CD4_TCM		4	1	1	2	1	1	1	1	2	1	2	2	1	1	2	1	2	2	2	2	1	1	2	2	2	2	2	4
ENSG00000231672	CD4_TCM		4	4	2	2	2	2	2	2	2	2	2	2	2	4	2	2	4	2	2	2	2	2	2	2	2	2	2	4
ENSG00000231682	CD4_TCM		4	2	2	4	2	2	4	2	2	4	4	2	2	4	2	2	2	2	1	2	1	1	2	2	2	2	2	4
ENSG00000231731	CD4_TCM		2	2	2	2	2	2	2	2	2	2	2	2	2	2	2	2	2	2	2	2	2	2	2	2	2	2	2	2
ENSG00000231890	CD4_TCM		4	4*	4*	4*	2	2	4*	4*	1	4	4*	2	2	1	4*	2	4*	4*	4*	2	2	2	4*	2	4*	4*	2	4
ENSG00000233296	CD4_TCM		4	1	1	2	2	1	1	2	1	1	2	1	2	1	1	2	4	2	2	2	1	2	2	2	1	1	2	4
ENSG00000233806	CD4_TCM		4	2	2	2	2	2	2	2	2	4	4	2	2	4	2	2	4	4	4	2	2	2	2	2	2	2	2	4
ENSG00000233850	CD4_TCM		2	1	1	2	1	1	1	1	1	1	2	2	1	1	1	1	1	1	1	1	1	1	1	1	1	1	1	2
ENSG00000233862	CD4_TCM		2	2	2	2	2	2	2	2	2	2	2	2	2	2	2	2	2	2	2	2	4	1	2	2	2	2	2	4
ENSG00000234162	CD4_TCM		4	4	2	4	2	2	2	2	2	4	4	4	2	4	2	2	4	4	4*	2	2	2	2	2	2	2	2	4
ENSG00000234171	CD4_TCM		2	2	2	2	2	2	2	2	2	4	2	2	2	2	2	2	2	2	2	2	2	2	2	2	2	2	2	4
ENSG00000234199	CD4_TCM		4	2	2	2	2	2	2	2	2	4	2	2	2	4	2	2	2	2	2	2	2	2	2	2	2	2	2	4
ENSG00000234423	CD4_TCM		1	1	1	2	2	1	1	1	1	1	1	1	1	1	1	1	2	1	1	1	1	1	1	2	1	2	1	2
ENSG00000234663	CD4_TCM		4	2	2	4	2	2	2	2	2	4	2	2	2	2	2	2	2	2	2	2	2	2	2	2	2	2	2	4
ENSG00000234936	CD4_TCM		4	2	1	2	2	2	2	2	2	4	2	2	2	4	2	2	2	2	2	2	2	2	2	2	1	2	2	4
ENSG00000235522	CD4_TCM		4	2	2	2	2	2	2	2	2	4	4	2	2	4	2	2	2	2	2	2	2	2	2	2	2	2	2	4
ENSG00000235576	CD4_TCM		2	2	2	2	2	2	2	2	2	2	2	2	2	4	2	2	1	1	1	2	2	2	2	2	2	2	2	4
ENSG00000235688	CD4_TCM		1	1	1	1	1	1	1	1	1	1	4	4*	1	1	1	1	4	1	1	1	1	1	1	1	1	1	1	4
ENSG00000235724	CD4_TCM		4	2	2	2	2	2	2	2	2	2	4	2	2	2	2	2	2	2	2	2	2	2	2	2	2	2	2	4
ENSG00000236213	CD4_TCM		4	4	2	4	2	2	2	2	2	4	4	4	2	4	4	2	1	2	2	2	1	1	1	1	1	1	1	4
ENSG00000236255	CD4_TCM		4	2	2	2	2	2	2	2	1	4	4	2	2	4	2	2	2	2	2	2	2	2	2	2	2	2	2	4
ENSG00000236682	CD4_TCM		4	2	2	2	2	2	2	2	2	2	2	2	2	4	2	2	4	4	2	2	2	2	2	2	2	2	2	4
ENSG00000237651	CD4_TCM		4	4	4	4	2	4	4	4*	2	4	4	4	4*	4	4	4*	4	4	4	4*	4	4	4	2	4*	4*	2	4
ENSG00000237877	CD4_TCM		4	2	2	2	2	2	2	2	2	4	2	2	2	4	2	2	4	2	2	2	2	2	2	2	2	2	2	4
ENSG00000237883	CD4_TCM		4*	2	2	2	2	2	2	2	2	2	4*	2	2	1	2	2	2	2	2	2	2	2	2	2	2	2	2	4*
ENSG00000238018	CD4_TCM		2	4	2	2	2	2	2	2	2	4	2	2	2	4	2	2	2	2	2	2	1	1	1	2	2	2	2	4
ENSG00000240344	CD4_TCM		4	4	4	4	4*	4	4	4*	4*	4	4	4	2	4	4*	2	4	4	4	4*	4	4	4	2	4*	4*	4*	4
ENSG00000241409	CD4_TCM		4	2	1	2	2	1	1	2	2	1	2	2	2	1	2	2	4	2	2	2	1	1	2	2	2	2	2	4
ENSG00000243910	CD4_TCM		2	2	4*	4*	4*	4*	4*	1	1	2	2	4*	2	1	1	2	1	2	4*	2	1	1	1	1	1	1	1	4*
ENSG00000250116	CD4_TCM		2	2	2	2	2	2	2	2	2	4	2	2	2	2	2	2	2	2	2	2	2	2	2	2	2	2	2	4
ENSG00000250565	CD4_TCM		4	2	2	2	2	2	2	2	2	4	2	2	2	4	2	2	4	4	2	2	4	2	2	2	2	2	2	4
ENSG00000261338	CD4_TCM		1	2	2	2	2	2	2	2	1	2	1	2	2	2	2	2	1	2	2	2	2	2	2	2	2	2	2	2
ENSG00000270571	CD4_TCM		2	4	2	2	2	2	2	2	1	2	2	2	2	2	2	2	2	2	2	2	2	2	2	2	1	2	2	4
ENSG00000270820	CD4_TCM		4	2	2	2	2	2	2	2	2	2	2	2	2	2	2	2	2	2	2	2	2	2	2	2	2	2	2	4
ENSG00000271893	CD4_TCM		4	2	2	1	2	2	2	2	1	1	2	1	2	1	1	1	1	1	1	1	1	1	1	1	1	1	1	4
ENSG00000272211	CD4_TCM		4	4	4	4	2	4	4	2	2	4	4	4	2	4	4	2	4	4	4	2	4	4	4	2	2	2	4*	4
ENSG00000272606	CD4_TCM		4	2	2	2	2	2	2	2	2	4	2	2	2	2	2	2	2	2	2	2	4	2	2	2	2	2	2	4
ENSG00000272800	CD4_TCM		4	2	2	2	2	2	2	2	2	4	2	2	2	4	2	2	2	2	2	2	2	2	2	2	2	2	2	4
ENSG00000272994	CD4_TCM		4	4	2	4*	2	4	4	4*	2	4	2	2	4*	4	2	2	2	4*	4*	4*	4	4*	2	2	4*	4*	4*	4
ENSG00000273045	CD4_TCM		4	2	2	2	2	2	2	2	2	4	2	2	2	4	2	2	4	2	4	2	1	1	1	1	2	1	2	4
ENSG00000273080	CD4_TCM		4	2	2	2	2	2	2	2	2	4	2	2	2	4	2	2	2	2	2	2	2	2	2	2	2	2	2	4
ENSG00000273445	CD4_TCM		4	4	1	4	1	1	1	2	1	1	1	4	1	1	1	1	1	1	1	2	1	1	1	1	1	1	1	4
ENSG00000273456	CD4_TCM		2	2	2	2	2	2	2	2	2	4	2	2	2	2	2	2	2	2	2	2	2	2	2	2	2	2	2	4
ENSG00000275052	CD4_TCM		4	2	2	2	2	2	2	2	2	4	2	2	2	4	2	2	4	4	2	2	4	2	2	2	2	2	2	4
ENSG00000280721	CD4_TCM		1	2	2	2	2	2	2	2	1	4	1	2	2	2	1	2	1	1	1	4*	2	2	2	4*	2	2	2	4
ENSG00000280878	CD4_TCM		1	4*	4	2	2	2	2	2	1	4	1	4*	2	4	1	2	1	1	1	2	2	2	2	2	2	2	2	4
ENSG00000281195	CD4_TCM		4	2	2	2	2	2	2	2	2	2	4	2	2	4	2	2	2	2	2	2	2	2	2	2	2	2	2	4
ENSG00000286145	CD4_TCM		4	2	2	2	2	2	2	2	2	4	2	2	2	4	2	2	2	2	2	2	2	2	2	2	2	2	2	4
ENSG00000286223	CD4_TCM		4	2	2	2	2	2	2	2	2	2	2	2	2	2	2	2	2	2	2	2	1	2	2	2	2	2	2	4
ENSG00000286480	CD4_TCM		2	2	2	2	2	2	2	2	2	2	2	2	2	2	2	2	2	2	2	2	2	2	2	2	2	2	2	2
ENSG00000286481	CD4_TCM		4	1	1	2	2	2	2	2	2	2	2	2	2	2	1	2	2	2	2	2	1	1	2	2	2	2	2	4
ENSG00000286545	CD4_TCM		2	2	1	4*	2	1	1	2	1	1	1	1	1	1	1	1	1	1	1	1	1	1	1	1	1	1	1	4*
ENSG00000286797	CD4_TCM		4	1	1	1	2	1	1	2	2	1	2	2	1	1	2	2	1	1	4	2	1	1	1	2	2	2	2	4
ENSG00000287151	CD4_TCM		4	4	4	4	4*	4	4	2	2	4	4	4	2	4	2	2	4	4	4	4*	4	4	4	2	2	2	4*	4
ENSG00000287621	CD4_TCM		4	2	2	2	2	2	2	2	2	4	2	2	2	2	2	2	4	2	2	4*	1	1	2	2	2	2	2	4
ENSG00000287625	CD4_TCM		4	2	2	2	2	2	2	2	2	4*	2	2	2	4	2	2	4*	2	2	2	2	2	2	2	2	2	2	4
ENSG00000287763	CD4_TCM		4	4	2	4	4*	1	1	4*	1	4	1	4	4*	1	1	4*	1	1	1	4*	1	4	2	1	4*	1	4*	4
ENSG00000288066	CD4_TCM		2	2	2	2	2	2	2	2	2	2	2	2	2	2	2	2	2	2	2	2	2	2	2	2	2	2	2	2
ENSG00000289018	CD4_TCM		2	2	1	2	2	1	2	1	2	1	2	2	2	1	2	2	2	2	2	2	1	1	2	1	2	2	2	2
ENSG00000289156	CD4_TCM		4	4	2	2	2	2	2	2	2	4	2	4	2	4	2	2	4	2	2	2	4	4	2	2	2	2	2	4
ENSG00000289253	CD4_TCM		2	1	1	2	2	1	1	2	1	1	2	2	1	1	1	1	1	1	2	2	1	1	1	1	1	1	1	2
ENSG00000289410	CD4_TCM		4	2	2	2	2	2	2	2	2	4	2	2	2	4	2	2	4*	2	2	2	2	2	2	2	2	2	2	4
ENSG00000289463	CD4_TCM		4	2	2	2	2	2	2	2	2	4	2	2	2	2	2	2	2	2	2	2	2	2	2	2	2	2	2	4
ENSG00000289545	CD4_TCM		1	2	2	4	2	2	2	2	2	2	2	2	2	4	2	2	1	2	2	2	1	1	1	1	1	1	1	4
ENSG00000289627	CD4_TCM		4	2	2	2	2	2	2	2	2	4	2	2	2	1	2	2	2	2	2	2	1	1	1	2	1	1	2	4
ENSG00000289698	CD4_TCM		4	4	2	4	2	4	2	2	2	4	4	4	2	4	4*	4*	4	4*	4	2	4	4	4*	4*	2	2	4*	4
ENSG00000289855	CD4_TCM		4	4	1	2	2	2	2	2	2	1	2	2	2	1	2	2	2	2	2	1	2	2	2	2	2	2	2	4
ENSG00000290100	CD4_TCM		2	2	2	2	2	2	2	2	2	4	2	2	2	4	2	2	2	2	2	2	2	2	2	1	2	2	2	4
ENSG00000290110	CD4_TCM		2	2	2	2	2	2	2	2	2	2	2	2	2	2	2	2	2	2	2	2	2	2	2	2	2	2	2	2
ENSG00000290119	CD4_TCM		4	4*	2	2	2	2	2	2	2	4	2	2	2	4	2	2	4	2	2	2	1	1	2	1	2	2	2	4
ENSG00000290864	CD4_TCM		4	2	4*	2	2	2	2	2	2	4	4*	2	2	4	2	2	4	2	2	2	2	2	2	2	2	2	2	4
ENSG00000291127	CD4_TCM		4	1	1	4	4*	1	1	4*	1	1	2	4	1	1	1	1	1	1	1	4*	1	1	1	4	1	4*	2	4
ENSG00000000419	CD4_TCM		2	2	2	2	2	2	2	2	2	2	2	2	2	2	2	2	2	2	2	2	2	2	2	2	2	2	2	2
ENSG00000077984	CD4_TCM		2	2	4	4	2	4	4	2	2	4	2	4	2	4	4	2	2	2	2	2	2	2	2	2	2	2	2	4
ENSG00000078804	CD4_TCM		2	2	2	2	2	2	2	2	2	2	2	2	2	2	2	2	2	2	2	2	2	2	2	2	2	2	2	2
ENSG00000080189	CD4_TCM		2	2	2	2	2	2	2	2	2	2	2	2	2	2	2	2	2	2	2	2	2	2	2	2	2	2	2	2
ENSG00000087460	CD4_TCM		2	2	2	4*	2	2	2	2	2	2	2	2	2	2	2	2	2	2	2	2	4	2	2	2	2	2	2	4
ENSG00000087589	CD4_TCM		2	2	2	2	2	2	2	2	2	2	2	2	2	4	2	2	1	2	1	2	2	2	2	2	2	2	2	4
ENSG00000088298	CD4_TCM		2	2	2	2	2	2	2	2	2	2	2	2	2	2	2	2	4	2	2	2	2	2	2	2	2	2	2	4
ENSG00000088766	CD4_TCM		4	2	2	2	2	2	2	2	2	4	2	2	2	4	2	2	4	2	2	2	2	2	2	2	2	2	2	4
ENSG00000088832	CD4_TCM		4	2	2	2	2	2	2	2	2	2	2	2	2	4	2	2	2	2	2	2	2	2	2	2	2	2	2	4
ENSG00000089012	CD4_TCM		4	4	4	4	2	2	2	2	2	4	4	4	2	1	2	2	1	1	1	1	1	1	2	2	1	2	1	4
ENSG00000089057	CD4_TCM		2	2	2	2	2	2	2	2	2	4	2	2	2	4	2	2	4	4	4	2	2	2	2	2	2	2	2	4
ENSG00000089091	CD4_TCM		2	2	2	2	2	2	2	2	2	2	2	2	2	2	2	2	2	2	2	2	2	2	2	2	2	2	2	2
ENSG00000089177	CD4_TCM		4	4	4	4	2	4	4	2	2	4	4	4	4*	4	2	4*	2	2	4*	4*	4	4	4*	4*	2	2	2	4
ENSG00000100994	CD4_TCM		4	2	2	2	2	2	2	2	2	2	2	2	2	2	2	2	4	2	2	2	2	2	2	2	2	2	2	4
ENSG00000101000	CD4_TCM		4	2	2	2	2	2	2	2	2	4	2	2	2	4	2	2	2	2	2	2	2	2	2	2	2	2	2	4
ENSG00000101004	CD4_TCM		4	4	2	1	2	2	2	2	1	4	4	2	2	2	1	2	1	2	2	2	1	1	1	2	1	1	2	4
ENSG00000101152	CD4_TCM		4	4	2	2	4*	4*	4*	2	4*	4	4*	2	2	4	4*	2	4*	4*	4*	4*	2	4*	2	2	4*	4*	2	4
ENSG00000101158	CD4_TCM		2	2	2	2	2	2	2	2	2	4	2	2	2	4	2	2	2	2	2	2	2	2	2	2	2	2	2	4
ENSG00000101160	CD4_TCM		4	2	2	2	2	2	2	2	2	2	2	2	2	2	2	2	2	2	2	2	2	2	2	2	2	2	2	4
ENSG00000101161	CD4_TCM		4	2	2	2	2	2	2	2	2	2	4	4	2	2	2	2	2	2	2	2	2	2	2	2	2	2	2	4
ENSG00000101181	CD4_TCM		2	2	2	2	2	2	2	2	2	2	2	2	2	2	2	2	2	2	2	2	2	2	2	2	2	2	2	2
ENSG00000101190	CD4_TCM		2	2	4*	2	4*	4*	4*	4*	4*	2	4	2	2	4	2	4*	4	4	4*	2	2	4*	2	2	2	2	4*	4
ENSG00000101230	CD4_TCM		4	2	1	2	2	1	1	2	2	1	2	2	2	1	1	2	1	1	1	2	1	1	1	2	2	2	2	4
ENSG00000101236	CD4_TCM		4	2	2	2	2	2	2	2	2	2	4*	2	2	4	2	2	4	2	2	2	4*	4*	4*	2	2	2	2	4
ENSG00000101247	CD4_TCM		4	2	2	2	2	2	2	2	2	4	2	2	2	4	2	2	2	2	2	2	4	2	2	2	2	2	2	4
ENSG00000101255	CD4_TCM		2	2	2	2	2	2	2	2	2	2	2	2	2	4	2	2	2	2	2	2	4	4	2	2	2	2	2	4
ENSG00000101265	CD4_TCM		2	2	2	2	2	2	2	2	2	4	2	2	2	2	2	2	2	2	2	2	2	2	2	2	2	2	2	4
ENSG00000101298	CD4_TCM		4	1	1	1	2	1	1	2	1	1	4	2	2	1	1	1	1	1	1	1	1	1	1	1	1	1	1	4
ENSG00000101307	CD4_TCM		4	1	1	4	2	1	1	2	1	1	4	4	2	1	1	1	1	1	1	1	4	4	4	4*	2	2	1	4
ENSG00000101310	CD4_TCM		2	2	2	2	2	2	2	2	2	4	2	2	2	4	2	2	2	4	2	2	2	2	2	2	2	2	2	4
ENSG00000101342	CD4_TCM		2	2	2	2	2	2	2	2	2	2	2	2	2	4	2	2	1	1	1	2	2	4	2	2	2	2	2	4
ENSG00000101347	CD4_TCM		4	2	4	2	2	4	4	2	2	4	4*	4	2	4	4	2	2	2	2	2	2	2	2	2	2	2	2	4
ENSG00000101353	CD4_TCM		4	2	2	2	2	2	2	2	1	2	2	2	2	4	2	2	2	2	2	2	2	2	2	2	2	2	2	4
ENSG00000101400	CD4_TCM		2	2	2	2	2	2	2	2	2	4	4	4	2	4	2	2	2	2	2	2	1	1	2	2	2	2	2	4
ENSG00000101407	CD4_TCM		2	2	2	2	2	2	2	2	2	2	2	2	2	2	2	2	4	2	2	2	2	2	2	2	2	2	2	4
ENSG00000101442	CD4_TCM		4	4	2	4	4*	4*	4*	2	4*	4	4*	4*	2	4	2	2	2	4*	2	2	2	2	4	2	2	2	2	4
ENSG00000101452	CD4_TCM		4	2	2	2	2	2	2	2	2	4	2	4*	2	4	2	2	2	2	2	2	2	2	2	2	2	2	2	4
ENSG00000101457	CD4_TCM		4	4	2	2	2	4	2	2	2	4	2	2	4*	4	2	2	2	2	4	2	4	4	2	2	2	2	2	4
ENSG00000101460	CD4_TCM		4	2	2	2	2	2	2	2	2	2	2	2	2	2	2	2	2	2	2	2	2	2	2	2	2	2	2	4
ENSG00000124126	CD4_TCM		4	4	2	2	2	2	2	2	2	4	4	4	2	4	4	2	2	2	2	2	4	4	2	2	2	2	2	4
ENSG00000124151	CD4_TCM		4	2	2	2	2	2	2	2	2	2	2	2	2	4	2	2	2	2	2	2	2	2	2	2	2	2	2	4
ENSG00000124171	CD4_TCM		4	2	2	2	2	2	2	2	2	2	2	2	2	4	2	2	2	2	2	2	1	1	2	2	2	2	2	4
ENSG00000124203	CD4_TCM		4	2	2	4	2	2	2	2	2	4	2	2	2	4	2	2	4	2	4	2	2	2	2	2	2	2	2	4
ENSG00000124215	CD4_TCM		4	2	2	2	2	2	2	2	2	4	2	2	2	2	2	2	2	2	2	2	2	2	2	2	2	2	2	4
ENSG00000124226	CD4_TCM		2	2	2	2	2	2	2	2	2	2	2	2	2	2	2	2	2	2	2	2	2	2	2	2	2	2	2	2
ENSG00000124243	CD4_TCM		4	2	2	2	2	2	2	2	2	2	4	2	2	4	2	2	2	2	2	2	2	2	2	2	2	2	2	4
ENSG00000125520	CD4_TCM		4	2	2	2	2	2	2	2	2	2	2	2	2	4	2	2	2	2	2	2	2	2	2	2	2	2	2	4
ENSG00000125534	CD4_TCM		4	4	4	4	2	4	2	2	2	4	4	4	2	4	2	2	4	4	4	2	4	4	4	2	2	2	2	4
ENSG00000125772	CD4_TCM		4	2	2	2	2	2	4	2	2	4	4	2	2	4	2	2	2	4	4	2	2	2	2	2	2	2	2	4
ENSG00000125779	CD4_TCM		4	2	2	2	2	2	2	2	2	4	2	2	2	4	2	2	2	2	2	2	2	2	2	2	2	2	2	4
ENSG00000125814	CD4_TCM		4	2	2	2	2	2	2	2	2	4	2	4	2	4	2	2	4	2	4	2	2	2	2	2	2	2	2	4
ENSG00000125834	CD4_TCM		2	2	2	2	2	2	2	2	2	2	2	2	2	4	2	2	2	2	2	2	2	2	2	2	2	2	2	4
ENSG00000125846	CD4_TCM		2	2	2	2	2	2	4*	2	2	2	2	2	2	2	2	2	4	2	2	2	2	2	2	2	2	2	2	4
ENSG00000125863	CD4_TCM		4	2	2	2	2	2	2	2	2	4	2	2	2	4	2	2	2	2	2	2	2	2	2	2	2	2	2	4
ENSG00000125870	CD4_TCM		2	2	2	2	2	2	2	2	2	2	2	2	2	2	2	2	2	2	2	2	2	2	2	2	2	2	2	2
ENSG00000125871	CD4_TCM		4	2	2	2	2	2	4	2	2	4	2	2	2	4	2	2	2	2	2	2	4	4	4	2	2	2	2	4
ENSG00000125875	CD4_TCM		2	2	2	2	2	2	2	2	2	2	2	2	2	2	2	2	2	2	2	2	2	2	2	2	2	2	2	2
ENSG00000125877	CD4_TCM		2	2	2	2	2	2	2	2	2	2	2	2	2	4	2	2	2	2	2	2	2	2	2	2	2	2	2	4
ENSG00000125971	CD4_TCM		2	2	2	2	2	2	2	2	2	2	2	2	2	2	2	2	2	2	2	2	2	2	2	2	2	2	2	2
ENSG00000125977	CD4_TCM		4	2	2	2	2	2	2	2	2	4	4	4	2	4	2	2	2	2	2	2	2	4	2	2	2	2	2	4
ENSG00000125991	CD4_TCM		4	2	2	2	2	2	2	2	2	4	2	2	2	4	2	2	4	2	2	2	2	2	2	2	2	2	2	4
ENSG00000126005	CD4_TCM		4	2	2	2	2	2	2	2	2	4	2	2	2	4	2	2	2	2	2	2	2	2	2	2	2	2	2	4
ENSG00000130584	CD4_TCM		1	1	1	2	2	1	1	1	2	1	1	2	2	1	2	2	1	1	1	1	2	2	2	2	2	2	2	2
ENSG00000130590	CD4_TCM		4	2	2	4*	2	4*	2	2	4*	2	4	4*	2	4*	2	2	4*	2	2	4*	1	1	4*	2	4*	4*	2	4
ENSG00000130684	CD4_TCM		4	4*	2	4*	2	2	4*	2	2	4	4	4*	4*	4	4*	2	2	4*	4*	4*	4*	4*	4*	2	2	2	2	4
ENSG00000131067	CD4_TCM		2	2	2	2	2	2	2	2	2	4	2	2	2	4	2	2	2	2	2	2	2	2	2	2	2	2	2	4
ENSG00000131069	CD4_TCM		2	4	2	2	2	2	2	2	2	2	2	2	2	2	1	2	2	2	2	2	4	2	2	2	2	2	2	4
ENSG00000132623	CD4_TCM		2	2	2	2	2	2	2	2	2	2	2	2	2	2	2	2	2	2	2	2	1	1	1	2	2	2	2	2
ENSG00000149346	CD4_TCM		4	2	2	2	2	2	2	2	2	2	2	2	2	4	2	2	2	2	2	2	2	2	2	2	2	2	2	4
ENSG00000149657	CD4_TCM		4	2	4*	2	2	2	4	4*	2	4*	4*	4*	4*	2	2	2	4*	2	2	2	4*	2	4*	2	2	2	2	4
ENSG00000154930	CD4_TCM		2	2	2	2	2	2	2	2	2	2	2	2	2	4	2	2	2	2	2	2	2	2	2	2	2	2	2	4
ENSG00000158480	CD4_TCM		2	4*	2	2	2	2	2	2	2	4*	4*	4*	2	4*	2	2	2	4*	4*	4*	2	2	4*	4*	4*	4*	2	4*
ENSG00000171552	CD4_TCM		4	2	2	2	2	2	2	2	2	4	4*	2	2	2	2	2	4*	2	2	2	2	2	2	2	2	2	2	4
ENSG00000171700	CD4_TCM		4	2	2	2	2	2	2	2	2	2	2	2	2	4	2	2	2	2	2	2	2	2	2	2	2	4*	4*	4
ENSG00000171984	CD4_TCM		4	2	2	2	2	2	2	2	2	2	2	2	2	2	2	2	2	2	2	2	2	2	4*	2	2	2	2	4
ENSG00000177410	CD4_TCM		4	4	4	4	4*	4	4	4*	2	4	4	4	2	4	4*	4*	2	2	4	4*	4	4	2	4*	4*	4*	4*	4
ENSG00000177732	CD4_TCM		2	1	2	2	2	2	2	2	2	4	2	2	4*	2	2	2	2	2	2	2	2	1	2	2	2	2	2	4
ENSG00000179242	CD4_TCM		4	1	1	2	2	1	2	2	2	1	4	1	2	1	1	4	1	1	1	1	1	1	1	1	1	1	2	4
ENSG00000179253	CD4_TCM		4	4*	2	2	2	2	2	2	2	2	4	2	2	4	2	2	1	1	1	1	1	1	1	1	1	1	2	4
ENSG00000182463	CD4_TCM		2	2	2	4*	2	4*	2	4*	4*	4*	4*	4*	2	4	4*	2	2	1	2	4*	4*	4*	4*	4*	4*	2	4	4
ENSG00000185019	CD4_TCM		2	2	2	2	2	2	2	2	2	2	2	2	2	2	2	2	2	2	2	2	2	2	2	2	2	2	2	2
ENSG00000196562	CD4_TCM		4	4	2	4	2	4	2	2	2	4	4	4	2	4	2	2	4	4	4	2	4	4	2	2	2	2	2	4
ENSG00000196700	CD4_TCM		4	2	2	2	2	2	2	2	2	2	2	4*	2	4	2	2	4*	4*	2	2	2	1	2	2	2	2	2	4
ENSG00000196756	CD4_TCM		4	4	2	4	2	2	2	2	2	4	4	4	2	4	2	2	4	2	2	2	4	4	4	2	2	2	2	4
ENSG00000196839	CD4_TCM		4	2	2	2	2	2	2	2	2	4*	4	4*	2	4	4*	2	4	2	2	2	2	2	2	2	2	2	2	4
ENSG00000197457	CD4_TCM		4	4	2	4	2	2	4	4*	2	4	4	4	2	4	2	2	4	2	4	2	2	2	2	2	2	2	2	4
ENSG00000198171	CD4_TCM		2	2	2	2	2	2	2	2	2	4	2	2	2	4	2	2	2	2	2	2	2	2	2	2	2	2	2	4
ENSG00000198276	CD4_TCM		2	2	2	2	2	2	2	2	2	2	2	2	2	4	2	2	2	2	2	2	2	2	2	2	2	2	2	4
ENSG00000198646	CD4_TCM		2	2	2	2	2	2	2	2	2	2	2	2	2	2	2	2	2	2	2	2	2	2	2	2	2	2	2	2
ENSG00000203896	CD4_TCM		4	2	2	2	2	2	2	2	2	4	4	2	2	4	2	2	2	4	2	2	2	2	2	2	2	2	2	4
ENSG00000204070	CD4_TCM		4	2	2	2	2	2	2	2	2	2	2	2	2	2	2	2	4	2	2	2	2	2	2	2	2	2	2	4
ENSG00000205181	CD4_TCM		1	2	2	1	2	2	1	2	1	2	1	2	2	4	1	2	1	2	1	2	2	2	2	2	2	1	2	4
ENSG00000213742	CD4_TCM		4	2	2	2	2	2	2	2	2	4*	2	2	2	2	4*	2	2	2	4	2	2	2	2	2	2	2	2	4
ENSG00000214078	CD4_TCM		4	4	4	4	4	4	4	4*	4*	4	4	4	2	4	4	2	4	4	4	4	4	4	4	2	2	4*	4	4
ENSG00000215440	CD4_TCM		2	2	2	2	2	2	2	2	2	2	2	2	2	2	2	2	2	2	2	2	2	2	2	2	2	2	2	2
ENSG00000225978	CD4_TCM		4	4	2	2	2	2	2	1	1	4	2	2	2	4	2	2	1	1	1	1	1	1	1	1	1	1	1	4
ENSG00000226465	CD4_TCM		4	4	4*	2	4*	4*	4*	4*	4*	4	2	4*	2	4*	2	4*	2	2	4*	4*	1	1	2	2	2	4*	4*	4
ENSG00000227195	CD4_TCM		4	1	1	1	1	1	1	1	1	1	4	1	1	1	1	1	1	1	1	1	1	1	1	1	1	1	1	4
ENSG00000228340	CD4_TCM		4	4*	4*	2	4*	4*	2	4*	2	4	2	2	4*	4	4*	4*	2	4	2	4*	1	4*	4*	2	4*	2	2	4
ENSG00000229539	CD4_TCM		4	2	2	2	2	2	2	2	2	2	2	2	2	2	2	2	2	2	2	2	2	2	2	2	2	2	2	4
ENSG00000231133	CD4_TCM		4	2	2	2	2	2	2	1	1	4	2	2	2	4	2	2	1	1	1	1	1	1	1	1	1	1	1	4
ENSG00000232442	CD4_TCM		4	4	2	2	2	2	2	2	2	4	2	2	2	4	2	2	4	2	2	2	2	2	2	2	2	2	2	4
ENSG00000234684	CD4_TCM		4	2	2	2	2	2	2	2	2	2	2	2	2	4	2	2	2	2	2	2	2	2	2	2	2	2	2	4
ENSG00000234948	CD4_TCM		4	4	2	2	2	2	4	2	2	4	4	2	2	1	1	2	1	1	1	1	1	1	1	1	1	1	1	4
ENSG00000235820	CD4_TCM		4	2	2	2	2	2	2	2	2	2	4	4	2	2	2	2	4*	2	2	2	2	2	2	1	2	2	2	4
ENSG00000237914	CD4_TCM		4	1	1	2	2	1	1	2	1	1	4	1	2	1	1	1	1	1	1	1	1	1	1	1	1	1	1	4
ENSG00000240849	CD4_TCM		2	2	2	2	2	2	2	2	2	2	2	2	2	2	2	2	2	2	2	2	2	2	2	2	2	2	2	2
ENSG00000244005	CD4_TCM		4	2	2	4*	4*	4*	2	4*	4*	4	4	4*	4*	2	4*	2	2	2	2	2	4*	4*	2	2	4*	2	2	4
ENSG00000244462	CD4_TCM		2	2	2	2	2	2	2	2	2	2	2	2	2	4	2	2	2	2	2	2	2	2	2	2	2	2	2	4
ENSG00000244687	CD4_TCM		4	2	2	2	2	2	2	2	2	2	2	2	2	2	2	2	2	2	2	2	2	2	2	2	2	2	2	4
ENSG00000260257	CD4_TCM		4	2	2	2	2	2	2	2	2	2	2	2	2	2	2	2	2	4	2	2	2	2	2	2	2	2	2	4
ENSG00000260536	CD4_TCM		4	2	2	2	2	2	2	2	2	2	2	2	2	2	2	2	2	2	2	2	2	2	2	2	2	2	2	4
ENSG00000275491	CD4_TCM		4	2	2	2	2	2	2	2	2	4	2	4	2	1	2	2	1	1	1	2	1	1	1	1	1	1	1	4
ENSG00000277301	CD4_TCM		4	2	2	2	2	2	2	2	2	2	4*	2	2	2	2	2	1	1	1	1	1	2	1	1	1	1	2	4
ENSG00000278231	CD4_TCM		4	2	2	2	2	2	2	2	2	2	2	2	2	2	2	2	2	2	2	2	2	2	2	2	2	2	2	4
ENSG00000279082	CD4_TCM		4	2	1	4	2	1	1	4*	1	1	1	4	2	1	1	1	1	1	1	2	1	1	1	1	1	1	1	4
ENSG00000286159	CD4_TCM		1	2	2	2	2	2	2	2	2	4	2	2	2	4	2	2	2	2	2	2	4	4	2	2	2	2	2	4
ENSG00000286787	CD4_TCM		4	2	2	2	2	2	2	2	2	4	2	4	2	4	2	2	4	4	2	2	4	4	2	2	2	2	2	4
ENSG00000286803	CD4_TCM		4	2	2	2	2	2	2	2	2	2	2	2	2	2	2	2	2	2	2	2	2	4*	2	2	2	2	4*	4
ENSG00000286865	CD4_TCM		4	1	1	2	2	1	1	2	1	1	2	1	1	1	1	1	1	1	1	2	1	1	1	1	1	1	1	4
ENSG00000289872	CD4_TCM		4	4*	2	2	2	2	2	2	2	4	4*	2	2	4	2	2	2	2	2	2	2	4	2	2	2	2	2	4
ENSG00000291067	CD4_TCM		4	2	2	2	2	2	2	2	2	2	4	2	2	4	2	2	2	2	2	2	2	2	2	2	2	2	2	4
ENSG00000142166	CD4_TCM		4	4	2	2	2	2	2	2	2	4	2	4	2	4	2	2	2	2	2	2	4	2	2	2	2	2	2	4
ENSG00000142173	CD4_TCM		4	4	4*	2	2	2	2	4*	2	4	4	4	2	4	2	2	1	1	1	1	1	1	1	1	1	1	4*	4
ENSG00000142188	CD4_TCM		4	4	4	4	2	2	2	2	2	4	4	4	2	4	2	2	4	2	4	2	2	2	2	2	2	2	2	4
ENSG00000142192	CD4_TCM		4	2	2	2	2	2	2	2	2	4	2	2	2	2	2	2	2	2	2	2	4	2	2	2	2	2	2	4
ENSG00000142207	CD4_TCM		2	2	2	2	2	2	2	2	2	2	2	2	2	2	2	2	2	2	2	2	2	4	2	2	2	2	2	4
ENSG00000154645	CD4_TCM		4	2	2	2	2	2	2	2	2	2	2	2	2	2	2	2	2	2	2	2	1	1	2	2	2	2	1	4
ENSG00000154719	CD4_TCM		4	4*	2	2	2	4*	4*	2	4*	4*	4*	2	4*	4	2	2	2	2	4*	2	4*	2	4*	2	2	4*	4*	4
ENSG00000155307	CD4_TCM		4	4	2	2	2	4	4	2	2	4	4	4	2	4	2	2	4	4	2	2	1	2	2	2	2	2	2	4
ENSG00000156239	CD4_TCM		4	4*	2	4*	4*	2	4*	4*	4*	4*	4*	4*	2	4	2	4*	4	2	4*	2	4*	2	4*	4*	4*	2	2	4
ENSG00000156261	CD4_TCM		4	4*	4*	4*	2	4*	4*	4*	4*	4	4	4	4*	2	2	4*	4	4	4	2	4	4*	4	4*	4*	2	4*	4
ENSG00000156265	CD4_TCM		4	2	2	2	2	2	2	2	2	2	2	2	2	2	2	2	2	2	2	2	4	4	2	2	2	2	2	4
ENSG00000156273	CD4_TCM		4	4	2	4	2	2	2	2	2	4	4	4	2	2	2	2	2	2	2	2	2	2	2	2	2	4*	2	4
ENSG00000157578	CD4_TCM		4	2	2	2	2	2	2	1	2	4	2	2	2	4	2	2	1	2	2	2	1	2	2	2	2	2	2	4
ENSG00000159082	CD4_TCM		2	2	4	2	2	2	2	2	2	2	2	2	2	2	2	2	2	2	2	2	2	2	2	2	2	2	2	4
ENSG00000159110	CD4_TCM		4	2	2	2	2	2	2	2	2	4	2	2	2	4	2	2	2	2	2	2	2	2	2	2	2	2	2	4
ENSG00000159131	CD4_TCM		2	4	2	2	2	2	2	2	2	2	2	2	2	2	2	2	2	2	2	2	2	2	2	2	2	2	2	4
ENSG00000159228	CD4_TCM		4	2	2	2	2	2	2	2	2	4	2	2	2	4	2	2	4	2	2	2	4	4	2	2	2	2	2	4
ENSG00000159231	CD4_TCM		4	2	2	4	2	2	2	2	2	4	4	2	2	4	2	2	2	2	2	1	2	4	2	2	2	2	2	4
ENSG00000159256	CD4_TCM		4	4	2	4	2	2	2	2	2	4	4	2	2	4	2	2	4	2	2	2	2	2	2	2	2	2	2	4
ENSG00000159267	CD4_TCM		4	2	2	2	2	2	2	2	2	4	2	2	2	4	2	2	4	2	2	2	4	4	2	2	2	2	2	4
ENSG00000160179	CD4_TCM		4	2	4*	4	2	4*	4*	4*	2	4	2	4*	2	2	2	2	2	4*	4*	2	4*	4	4*	4*	2	4*	2	4
ENSG00000160185	CD4_TCM		4	2	2	2	2	2	4	2	2	4	4	4	2	2	2	2	1	1	1	2	1	1	1	1	1	1	2	4
ENSG00000160191	CD4_TCM		4	4	1	2	2	2	1	2	2	1	4	2	1	1	2	1	1	1	1	1	1	1	1	1	1	1	2	4
ENSG00000160194	CD4_TCM		4	2	2	2	2	2	2	2	2	4	4	2	2	4	2	2	4	2	2	2	4	4	4	2	2	2	2	4
ENSG00000160201	CD4_TCM		4	2	2	2	2	2	2	2	2	4	2	2	2	4	2	2	4	2	2	2	4	4	2	2	2	2	2	4
ENSG00000160209	CD4_TCM		4	4*	4*	4	2	4*	4*	4*	4*	4	4	4	2	4	2	2	2	2	2	4*	2	4*	4*	2	4*	4*	2	4
ENSG00000160213	CD4_TCM		4	4	2	4	2	2	2	2	2	4	4	4	2	4	4	2	4	4	4	2	2	2	2	2	2	2	2	4
ENSG00000160216	CD4_TCM		2	2	2	2	2	2	2	2	2	4	2	2	2	4	2	2	2	2	2	2	4	2	2	2	2	2	2	4
ENSG00000160221	CD4_TCM		4	4	4*	2	2	2	2	2	2	4	2	4	2	4	2	2	2	4*	2	2	2	4	2	2	2	2	2	4
ENSG00000160223	CD4_TCM		4	2	1	2	2	1	1	2	2	1	2	2	2	1	1	2	2	2	2	2	2	2	2	2	2	2	2	4
ENSG00000160226	CD4_TCM		4	2	2	2	2	2	2	2	2	2	2	2	2	2	2	2	4	2	2	2	4	2	2	2	2	2	2	4
ENSG00000160255	CD4_TCM		4	4	4	4	2	4	4	2	2	4	4	4	2	4	4	2	4	4	4	2	4	4	4	2	2	2	2	4
ENSG00000160284	CD4_TCM		4	4	2	4	2	2	4	2	2	4	4	4	2	4	4	2	4	4	4	2	4	4	4	2	2	2	2	4
ENSG00000160285	CD4_TCM		4	2	2	2	2	2	2	2	2	4	2	2	2	4	2	2	4	2	2	2	2	2	2	2	2	2	2	4
ENSG00000160294	CD4_TCM		2	2	2	2	2	2	2	2	2	2	2	2	2	4	2	2	4	2	2	2	2	2	2	2	4*	2	2	4
ENSG00000160299	CD4_TCM		4	2	2	2	2	2	2	2	2	2	4	2	2	4	2	2	4	2	2	2	2	2	2	2	2	2	2	4
ENSG00000160305	CD4_TCM		4	4	4	2	2	4	4	2	2	4	4	4	2	4	4	4	4	4	2	2	2	2	2	2	2	2	2	4
ENSG00000160310	CD4_TCM		4	4	4	4	2	4	4	4*	2	4	4	4	2	4	4	4	4	4*	2	2	4	4	2	2	4*	2	2	4
ENSG00000166979	CD4_TCM		4	4	4	2	2	4	2	2	4*	4	4	4	4*	4	4	2	2	2	2	2	4*	4	2	2	2	2	4*	4
ENSG00000171189	CD4_TCM		4	4	2	4	2	2	2	2	2	4	4	4	2	2	2	2	2	2	2	2	2	2	2	2	2	2	2	4
ENSG00000182093	CD4_TCM		4	4	2	2	2	2	2	2	2	4	4	2	2	4	2	2	4	2	2	2	4	2	2	2	2	2	2	4
ENSG00000182362	CD4_TCM		4	4	4	4	4*	4	4	4*	4*	4	4	4	2	4	4	2	4	4	4	2	4	4	4	2	2	4*	4*	4
ENSG00000182586	CD4_TCM		4	4	4	4	2	4	4	4*	1	4	4	4	2	1	4	4	1	1	4	4*	1	1	1	4*	1	1	1	4
ENSG00000182670	CD4_TCM		4	2	2	2	2	2	2	2	2	2	2	2	2	2	2	2	2	2	2	2	4	4	2	2	2	2	2	4
ENSG00000182871	CD4_TCM		4	4	1	4	2	4	4	2	2	4	4	4	2	4	2	2	1	2	4	2	4	4	2	2	1	2	2	4
ENSG00000183255	CD4_TCM		4	2	2	2	2	2	2	2	2	4	4	2	2	4	2	2	2	2	2	2	4	2	2	2	2	2	2	4
ENSG00000183527	CD4_TCM		2	2	2	2	2	2	2	2	2	2	2	2	2	2	2	2	2	2	2	2	2	2	2	2	2	2	2	2
ENSG00000183570	CD4_TCM		4	2	1	2	2	2	2	2	2	1	4	2	2	1	4	2	4	2	2	2	2	4	2	2	2	2	2	4
ENSG00000184900	CD4_TCM		2	2	2	2	2	2	2	2	2	2	2	2	2	4	2	2	2	2	2	2	2	2	2	2	2	2	2	4
ENSG00000185272	CD4_TCM		4	2	1	4*	1	1	1	2	1	1	4	2	1	1	2	1	4*	2	2	1	1	1	1	1	1	1	4*	4
ENSG00000185808	CD4_TCM		4	2	2	2	2	2	2	2	2	4	4	2	2	4	2	2	2	2	2	2	2	2	2	2	2	2	2	4
ENSG00000186866	CD4_TCM		4	4*	2	4*	2	4*	2	4*	2	2	2	4	4*	2	2	2	4*	4*	2	4*	2	2	4*	4*	2	4*	4*	4
ENSG00000197381	CD4_TCM		4	2	2	2	2	2	2	2	2	4	4	2	2	4	2	2	4	2	2	2	4	2	2	2	2	2	2	4
ENSG00000198862	CD4_TCM		2	4	2	2	2	2	2	2	2	2	2	4	2	2	2	2	2	2	2	2	2	2	2	2	2	2	2	4
ENSG00000205930	CD4_TCM		4	2	2	2	2	2	2	2	2	2	2	2	2	4	2	2	2	2	2	2	2	2	2	2	2	2	2	4
ENSG00000223768	CD4_TCM		4	4*	2	4*	4*	4*	2	4*	4*	4*	2	4*	4*	2	4*	2	2	2	4*	4*	2	2	2	2	2	2	4*	4
ENSG00000224905	CD4_TCM		4	4	2	2	2	2	2	2	2	4	4	2	2	4	2	2	2	2	2	2	2	2	2	2	2	2	2	4
ENSG00000225218	CD4_TCM		4	2	2	2	2	2	2	2	2	4	2	2	2	4	2	2	4	2	2	2	2	2	2	2	2	2	2	4
ENSG00000225331	CD4_TCM		2	2	1	2	2	1	2	2	2	1	4	2	2	1	1	1	2	2	2	2	2	2	2	2	2	2	2	4
ENSG00000227039	CD4_TCM		4	4	4	2	2	4	2	2	2	4	4	4	2	4	2	2	4	2	2	2	4	4	2	2	2	2	2	4
ENSG00000230212	CD4_TCM		4	1	1	1	1	1	1	1	2	1	4	2	1	1	1	1	1	2	4	1	1	1	2	1	1	1	1	4
ENSG00000232855	CD4_TCM		4	4	2	2	2	2	2	2	2	4	4	4	2	4	2	2	4	2	4	2	2	2	2	2	2	2	2	4
ENSG00000236830	CD4_TCM		4	2	4	2	2	2	2	2	2	2	2	2	2	2	2	2	2	2	2	2	2	2	2	2	2	2	2	4
ENSG00000237945	CD4_TCM		4	4	4	4	2	4	4	2	2	4	4	4	2	4	2	2	2	2	2	2	2	2	2	2	2	2	2	4
ENSG00000240770	CD4_TCM		2	2	2	2	2	2	2	2	2	2	2	2	2	2	1	2	1	1	1	2	2	1	2	1	2	2	2	2
ENSG00000241837	CD4_TCM		4	2	2	2	2	2	2	2	2	2	2	2	2	2	2	2	2	2	2	2	2	2	2	2	2	2	2	4
ENSG00000242220	CD4_TCM		4	4	1	4	2	4	4	2	2	4	2	4	2	4	4*	2	1	2	2	2	2	2	2	2	4*	2	2	4
ENSG00000256073	CD4_TCM		2	2	2	2	2	2	2	2	2	4	2	2	4*	2	2	2	2	2	2	2	2	4	2	2	2	2	2	4
ENSG00000273199	CD4_TCM		2	1	1	2	2	1	1	2	1	1	2	2	2	4	1	2	1	1	1	2	2	1	2	2	2	2	2	4
ENSG00000278932	CD4_TCM		4	4	2	4*	2	2	2	4*	2	4	4	2	4*	4	4*	2	4	4	4*	4*	4*	4*	4*	4*	4*	4*	2	4
ENSG00000289001	CD4_TCM		4	2	2	2	2	2	2	2	2	4	2	2	2	4	2	2	1	1	1	2	1	2	2	1	2	1	2	4
ENSG00000291050	CD4_TCM		1	4	1	4	2	4*	4	4*	2	1	4	4	2	4	4	2	4	4	4	4*	4	4	2	2	4*	2	4*	4
ENSG00000291280	CD4_TCM		4	4	1	4	2	4	2	2	2	1	4	4	2	1	4	2	4	4	4	2	1	1	1	2	2	1	2	4
ENSG00000015475	CD4_TCM		2	2	2	2	1	2	2	2	2	2	2	2	2	2	2	2	2	2	2	2	2	4	2	2	2	2	2	4
ENSG00000069998	CD4_TCM		4	2	2	2	2	2	2	2	2	2	2	2	2	4	2	2	2	2	2	2	4	2	2	2	2	2	2	4
ENSG00000075234	CD4_TCM		2	2	2	2	2	2	2	2	2	4	2	2	2	4	2	2	2	2	2	2	2	2	2	2	2	2	2	4
ENSG00000075240	CD4_TCM		2	2	2	4	4*	2	4*	2	2	4	2	4*	4*	4	4	2	4	4	4	4*	4	4	4	2	4*	4*	4*	4
ENSG00000075275	CD4_TCM		4	4	1	1	1	2	2	1	2	1	1	2	2	1	2	2	2	2	2	2	1	1	2	2	2	2	2	4
ENSG00000077935	CD4_TCM		4	4	2	2	2	4*	4*	2	4*	1	4*	4*	4*	4*	2	4*	4*	4*	4*	4*	4	4*	4*	2	4*	2	2	4
ENSG00000079974	CD4_TCM		4	2	1	2	2	2	2	2	2	2	2	2	2	2	2	2	1	2	2	2	2	2	2	2	2	2	2	4
ENSG00000093000	CD4_TCM		4	1	2	2	2	2	2	2	2	2	2	4*	2	1	2	4*	2	2	2	2	4	4	2	4	2	4*	2	4
ENSG00000093010	CD4_TCM		2	2	2	2	2	2	2	2	2	2	2	2	2	2	2	2	2	2	2	2	1	2	2	2	2	2	2	2
ENSG00000093072	CD4_TCM		4	2	1	2	2	2	2	2	2	2	2	2	2	4	2	2	4	2	2	2	2	4	2	2	2	2	2	4
ENSG00000099917	CD4_TCM		2	2	2	2	2	2	2	2	2	4	2	2	2	2	2	2	2	2	2	2	2	2	2	2	2	2	2	4
ENSG00000099940	CD4_TCM		4	4	2	4	2	4*	4*	2	4*	4	2	4*	2	4	4*	4*	4*	4*	4*	2	2	2	4*	4*	2	4*	2	4
ENSG00000099968	CD4_TCM		4	2	2	2	2	2	2	2	2	1	2	2	2	2	2	2	2	2	2	2	4	4	2	2	2	2	2	4
ENSG00000099977	CD4_TCM		4	4	2	2	2	2	2	2	2	4	4	2	2	1	2	2	4	4	2	2	4	4	4	2	2	2	2	4
ENSG00000099991	CD4_TCM		1	2	4*	2	2	2	2	2	2	2	4*	2	2	1	2	2	4	2	2	2	2	2	2	2	2	2	2	4
ENSG00000099992	CD4_TCM		2	2	1	2	2	2	2	2	2	4	2	2	2	2	2	2	1	2	2	2	2	2	2	2	2	2	2	4
ENSG00000099999	CD4_TCM		2	2	1	2	2	2	2	2	2	2	2	2	4*	2	2	2	2	2	2	2	2	2	2	2	2	2	2	4*
ENSG00000100003	CD4_TCM		4	4	2	2	2	2	2	2	2	4	2	2	2	2	2	2	2	2	2	2	2	2	2	2	2	2	2	4
ENSG00000100024	CD4_TCM		4	1	1	2	1	2	2	2	1	4	2	2	2	1	1	2	2	2	2	2	1	2	2	1	1	2	2	4
ENSG00000100027	CD4_TCM		4	2	2	2	2	2	2	2	2	2	2	2	2	2	2	2	4	2	2	2	2	2	2	2	2	2	2	4
ENSG00000100031	CD4_TCM		2	4	2	2	2	2	2	2	2	1	2	2	2	4	2	2	1	2	2	2	4	2	2	2	2	2	2	4
ENSG00000100055	CD4_TCM		2	2	4*	2	2	4*	2	2	2	2	2	2	2	2	2	2	2	2	2	2	2	4*	2	2	2	2	2	4*
ENSG00000100077	CD4_TCM		4	2	2	2	2	2	2	2	2	1	2	2	2	4	2	2	2	2	2	2	2	2	2	2	2	2	2	4
ENSG00000100097	CD4_TCM		4	4	2	2	2	4*	4	2	2	4	4	4	2	1	2	2	2	4	4	2	2	4	4	2	2	2	2	4
ENSG00000100106	CD4_TCM		4	1	2	2	2	2	2	2	2	4	2	4	2	4	2	2	2	2	2	2	2	4	2	2	2	2	2	4
ENSG00000100109	CD4_TCM		4	4	2	4*	2	2	2	2	2	4	4	2	2	4	2	2	4	4	2	2	4	4	2	2	2	2	2	4
ENSG00000100124	CD4_TCM		2	1	2	2	2	2	2	2	2	2	2	2	2	1	2	2	2	2	2	2	2	2	2	2	2	2	2	2
ENSG00000100129	CD4_TCM		2	2	2	2	2	2	2	2	2	2	2	2	2	2	2	2	2	2	2	2	2	2	2	2	2	2	2	2
ENSG00000100154	CD4_TCM		4	2	4*	4*	2	4	4	4*	2	1	4	4	4*	4	4	2	4	4	4	2	4	2	2	4	2	2	2	4
ENSG00000100162	CD4_TCM		4	2	2	2	2	2	2	2	1	2	2	2	2	2	2	2	2	2	2	2	1	1	1	1	2	2	2	4
ENSG00000100201	CD4_TCM		2	2	2	2	2	2	2	2	2	4	2	2	2	4	4*	2	2	4	2	2	4	2	2	2	2	2	2	4
ENSG00000100219	CD4_TCM		4	4	4*	4	4*	2	2	2	2	1	4	2	2	4	2	2	2	4	4	2	2	4*	2	4*	4*	2	2	4
ENSG00000100225	CD4_TCM		2	2	2	2	1	2	2	2	2	4	2	2	2	4	2	2	2	2	2	2	2	2	2	2	2	2	2	4
ENSG00000100226	CD4_TCM		4	4	4	2	2	2	2	2	2	4	4	2	2	4	2	2	2	2	2	2	2	2	2	2	2	2	2	4
ENSG00000100242	CD4_TCM		4	2	2	2	2	2	2	2	2	2	2	2	2	2	2	2	2	2	2	2	2	2	2	2	2	2	2	4
ENSG00000100243	CD4_TCM		1	2	2	2	2	2	2	2	2	2	2	2	2	2	2	2	2	4	2	2	2	1	2	2	2	2	2	4
ENSG00000100266	CD4_TCM		4	4	2	4	2	4	4	2	2	4	2	4	2	4	2	2	2	2	2	2	2	2	2	2	2	2	2	4
ENSG00000100271	CD4_TCM		2	1	2	2	2	2	2	2	2	2	2	2	2	2	2	2	2	2	2	2	2	2	2	2	2	2	2	2
ENSG00000100284	CD4_TCM		4	2	2	2	2	2	2	2	2	2	2	2	2	4	2	2	2	2	2	2	2	2	4	2	2	2	2	4
ENSG00000100288	CD4_TCM		4	2	2	4	2	4	4	2	2	4	4	4	2	4	2	2	4	4	4	2	4	4	4	2	2	2	2	4
ENSG00000100290	CD4_TCM		1	2	1	1	2	1	2	2	1	1	2	2	2	1	1	2	1	1	2	2	1	1	2	2	2	2	2	2
ENSG00000100294	CD4_TCM		2	2	2	2	2	2	2	2	2	2	2	2	2	1	2	4*	2	2	4	2	2	2	2	2	2	2	2	4
ENSG00000100298	CD4_TCM		1	4	2	2	2	2	2	2	2	4	1	2	2	4	2	2	1	1	2	2	1	1	1	1	2	1	1	4
ENSG00000100299	CD4_TCM		4	2	2	2	2	2	2	2	2	4	4	2	2	4	2	2	2	2	2	2	2	4*	4	2	2	2	2	4
ENSG00000100300	CD4_TCM		1	2	2	2	2	2	2	2	2	4	2	2	2	4	2	2	4	4	4	2	4	2	2	2	2	2	2	4
ENSG00000100304	CD4_TCM		4	2	2	2	2	2	2	2	2	4	2	2	2	4	2	2	2	2	2	2	2	2	2	2	2	2	2	4
ENSG00000100311	CD4_TCM		1	2	2	2	1	2	2	1	1	2	1	2	1	1	1	1	1	1	1	1	1	1	2	2	1	2	1	2
ENSG00000100345	CD4_TCM		4	2	2	4*	2	4*	4*	4*	2	4	4	4	4*	4	4*	2	4*	4*	4*	4*	2	2	2	2	4*	4*	4*	4
ENSG00000100348	CD4_TCM		4	2	4*	4*	2	4*	2	2	4*	4	4	4*	2	4	2	4*	4	2	4*	2	2	1	4*	2	2	2	4*	4
ENSG00000100353	CD4_TCM		4	1	2	2	2	2	2	2	2	4	2	2	2	4	2	2	4	2	2	2	2	1	2	2	2	2	2	4
ENSG00000100360	CD4_TCM		4	2	2	2	2	2	2	2	2	4	2	2	2	2	2	2	2	2	2	2	2	2	2	2	2	2	2	4
ENSG00000100365	CD4_TCM		1	4	2	2	1	4*	2	1	2	4	1	2	2	1	4*	2	2	2	2	4*	2	2	2	2	2	4*	4*	4
ENSG00000100372	CD4_TCM		4	2	2	2	2	2	2	2	2	2	2	2	2	2	2	2	2	2	2	2	2	2	2	2	2	2	2	4
ENSG00000100376	CD4_TCM		1	4	4	4	2	4	4	2	2	4	4	4	2	1	4	2	4	4	4	2	4	4	4	4	2	2	2	4
ENSG00000100387	CD4_TCM		2	2	2	2	2	2	2	2	2	4	2	2	2	2	2	2	2	2	2	2	2	2	2	2	2	2	2	4
ENSG00000100425	CD4_TCM		2	2	4*	2	2	2	2	2	2	4	2	4*	2	4	2	2	2	4*	2	2	2	4	2	2	2	2	2	4
ENSG00000100426	CD4_TCM		4	4*	2	4*	1	4*	4*	4*	4*	4*	2	2	2	4	4*	2	2	4*	4*	4*	2	2	2	2	2	4*	2	4
ENSG00000128245	CD4_TCM		4	2	2	2	2	2	4	2	2	4	4	2	2	4	2	2	4	2	2	2	2	1	2	2	2	2	2	4
ENSG00000128253	CD4_TCM		1	1	1	1	1	1	1	1	1	1	1	4*	1	1	1	1	1	1	1	1	1	1	1	1	1	1	1	4*
ENSG00000128284	CD4_TCM		2	2	2	2	2	2	2	2	2	2	2	2	2	2	2	2	2	2	2	2	2	1	2	1	2	2	2	2
ENSG00000128309	CD4_TCM		1	2	2	2	2	2	2	2	2	4	1	2	2	4	2	2	2	2	2	2	4	4	4*	2	2	2	2	4
ENSG00000128408	CD4_TCM		4	1	1	1	2	1	1	1	2	1	4	1	2	1	1	2	1	1	1	1	4	1	2	2	1	2	2	4
ENSG00000130487	CD4_TCM		2	2	2	2	2	2	2	2	1	2	2	2	2	2	2	2	1	2	2	2	2	2	2	2	2	2	1	2
ENSG00000130638	CD4_TCM		1	2	2	2	2	2	2	2	2	4	2	2	2	4	2	2	2	2	2	2	2	2	2	2	2	2	2	4
ENSG00000133466	CD4_TCM		4	1	2	2	2	2	2	2	2	2	4	2	2	2	2	2	2	2	2	2	2	1	2	2	2	2	2	4
ENSG00000159958	CD4_TCM		4	2	1	2	2	2	2	2	1	2	2	2	2	1	1	2	2	2	2	2	1	1	1	2	2	2	2	4
ENSG00000167037	CD4_TCM		4	4	2	2	2	2	2	2	2	4	4	2	2	2	2	2	4	1	2	1	1	1	1	1	2	2	2	4
ENSG00000167065	CD4_TCM		2	2	2	4*	2	2	2	2	2	2	2	2	2	2	2	2	2	2	2	2	2	2	2	2	2	2	2	4*
ENSG00000167077	CD4_TCM		2	2	2	2	2	2	2	2	2	4	2	2	2	2	2	2	1	2	4	2	2	2	2	2	2	2	2	4
ENSG00000170638	CD4_TCM		4	2	2	2	1	2	2	2	2	2	2	2	2	4	2	2	2	2	2	2	2	2	2	2	2	2	2	4
ENSG00000177989	CD4_TCM		2	2	2	2	2	2	2	2	2	4	2	2	2	2	2	2	2	2	2	2	1	2	2	2	2	2	2	4
ENSG00000182541	CD4_TCM		4	2	2	2	2	2	2	2	2	2	2	2	2	4	2	2	2	2	2	2	2	2	2	2	2	2	2	4
ENSG00000183066	CD4_TCM		4	2	2	2	2	2	2	2	2	2	2	2	4*	4	2	2	4*	4*	4*	2	2	2	2	2	2	2	2	4
ENSG00000183172	CD4_TCM		4	4	4	4	4*	4	4	4*	2	4	4	4	2	4	4	2	4	4	4	2	1	4	4	4*	4*	2	4	4
ENSG00000183569	CD4_TCM		4	2	4	2	2	2	2	2	2	2	2	2	2	4	2	2	4	4	2	2	2	2	2	2	2	2	2	4
ENSG00000183579	CD4_TCM		2	2	1	2	2	2	2	2	2	2	2	2	2	2	2	2	2	2	2	2	2	4	2	2	2	2	2	4
ENSG00000183765	CD4_TCM		4	2	1	2	2	2	2	2	2	2	2	2	2	2	2	2	2	2	2	2	2	2	2	2	2	2	2	4
ENSG00000183864	CD4_TCM		2	2	2	2	2	2	2	2	2	2	2	2	2	2	2	2	2	2	2	2	2	2	2	2	2	2	2	2
ENSG00000184164	CD4_TCM		2	2	2	2	2	2	2	2	2	4	2	2	2	2	2	2	2	2	2	2	1	2	2	2	2	2	2	4
ENSG00000184381	CD4_TCM		2	2	2	2	2	2	2	2	2	4	4	4	4*	4	2	2	2	2	2	2	4	2	2	2	2	2	2	4
ENSG00000184470	CD4_TCM		2	2	1	2	2	2	2	2	2	2	2	2	2	2	2	2	2	2	2	2	2	2	2	2	2	2	2	2
ENSG00000184983	CD4_TCM		4	1	2	2	2	2	2	2	2	4	2	2	2	4	2	2	4	2	2	2	4	2	2	2	2	2	2	4
ENSG00000185022	CD4_TCM		1	4	2	2	2	4	2	2	2	1	4	4	2	4	2	2	2	2	2	2	2	2	2	2	2	2	2	4
ENSG00000185721	CD4_TCM		2	2	2	2	2	2	2	2	2	2	2	2	2	2	2	2	1	2	2	2	1	2	2	2	2	2	2	2
ENSG00000186575	CD4_TCM		2	2	4*	2	4*	2	2	4*	2	4*	2	2	4*	2	2	2	4*	2	2	2	2	2	4*	4*	2	4*	4*	4*
ENSG00000186716	CD4_TCM		1	2	2	2	2	4	2	2	2	4	2	2	2	1	2	2	2	2	2	2	2	1	2	2	2	2	2	4
ENSG00000188511	CD4_TCM		4	4	4	4	1	4	4	2	2	4	4	4	2	4	4	4	4	4	4	4	4	4	4	4	2	2	2	4
ENSG00000188636	CD4_TCM		1	2	2	1	2	2	2	2	2	4	2	2	2	4	2	2	1	1	1	1	2	2	2	1	2	2	2	4
ENSG00000188677	CD4_TCM		4	1	2	4	2	2	2	2	2	4	4	4	2	4	2	2	2	2	2	2	2	1	2	2	2	2	2	4
ENSG00000189306	CD4_TCM		4	4	4	4	2	4	4	2	2	4	4	4	2	4	4	4*	4	4	4	2	4	1	4	4*	4*	2	2	4
ENSG00000196419	CD4_TCM		2	2	2	2	2	2	2	2	2	2	2	2	2	2	2	2	2	4*	2	2	2	2	2	2	2	2	2	4*
ENSG00000197077	CD4_TCM		4	2	2	1	2	2	2	1	2	4	2	2	2	4	2	2	1	1	1	1	2	1	2	1	2	2	2	4
ENSG00000197182	CD4_TCM		1	1	2	2	2	2	2	2	2	2	2	2	2	2	2	2	2	2	4	2	2	2	2	2	2	2	2	4
ENSG00000198089	CD4_TCM		2	2	2	2	2	2	2	2	2	2	2	2	2	2	2	2	2	2	2	2	2	1	2	2	2	2	2	2
ENSG00000198832	CD4_TCM		4	4	4	2	2	2	2	2	2	4	4	4	2	4	2	2	4	2	4	2	2	4	2	1	2	2	2	4
ENSG00000205560	CD4_TCM		4	4*	1	4*	4*	2	4*	2	4*	4	4*	4	4*	4	4*	4*	4	2	4*	2	4*	4*	2	4*	4*	4*	4*	4
ENSG00000205593	CD4_TCM		2	2	1	2	2	2	2	2	2	4	2	4	2	2	2	2	1	2	2	2	1	2	2	2	2	2	2	4
ENSG00000212939	CD4_TCM		4	4	2	2	2	4	4	2	2	4	4	4	2	4	2	2	4	4	4	2	4	2	2	2	2	2	2	4
ENSG00000218357	CD4_TCM		1	2	1	1	1	1	2	1	1	1	1	1	1	1	1	1	1	1	1	1	1	1	1	1	1	1	1	2
ENSG00000221890	CD4_TCM		4	4	1	1	2	2	2	1	2	4	2	4	2	4	2	2	1	1	1	1	1	1	1	1	1	1	1	4
ENSG00000223704	CD4_TCM		1	2	2	2	2	2	2	2	2	2	2	2	2	2	2	2	2	2	2	2	2	2	2	2	2	2	2	2
ENSG00000225450	CD4_TCM		4	4	2	2	2	2	2	2	2	4	4*	2	2	4	2	2	2	2	2	2	2	2	2	2	2	2	2	4
ENSG00000225783	CD4_TCM		4	4	4	4	4*	4	4	4*	4*	1	4	2	2	4	2	4*	4	4*	4	2	2	2	4*	2	4*	4*	2	4
ENSG00000226328	CD4_TCM		4	4	2	2	2	2	2	2	2	4	2	4	2	1	2	2	4	4	2	2	4	4	2	2	2	2	2	4
ENSG00000226471	CD4_TCM		4	4	4*	4*	2	2	4	4*	2	1	4*	4	2	4	4*	2	4*	2	2	4*	4	4*	4	4*	4*	2	2	4
ENSG00000230513	CD4_TCM		4	2	2	2	2	2	2	2	2	4	2	2	2	4	2	2	1	2	2	2	2	2	2	2	2	2	2	4
ENSG00000235989	CD4_TCM		2	2	1	2	2	2	2	2	2	2	2	2	2	2	2	2	2	2	2	2	1	2	2	2	2	2	2	2
ENSG00000237037	CD4_TCM		2	2	2	2	2	2	2	2	2	4	2	2	2	1	2	2	2	2	2	2	2	2	2	2	2	2	2	4
ENSG00000239713	CD4_TCM		4	2	1	2	2	2	4	2	2	2	2	2	2	4	2	2	2	2	2	2	2	2	2	2	2	2	2	4
ENSG00000240972	CD4_TCM		4	4	4	4	1	4	2	2	2	4	4	4	2	4	4	2	4	4	4	2	4	4	4	2	2	2	2	4
ENSG00000241878	CD4_TCM		2	2	2	2	2	2	2	2	2	4	2	2	2	2	2	2	2	2	2	2	2	4	2	2	2	2	2	4
ENSG00000241990	CD4_TCM		2	4	2	2	2	2	2	2	2	2	2	2	2	2	2	2	2	2	2	2	2	2	2	2	2	2	2	4
ENSG00000242082	CD4_TCM		4	4*	1	1	1	1	2	2	1	1	2	2	2	1	1	1	1	1	1	1	2	2	2	1	1	1	1	4
ENSG00000242114	CD4_TCM		4	2	2	2	2	2	2	2	2	4	4*	4	2	4	2	2	4*	4*	2	2	2	2	2	2	2	2	4*	4
ENSG00000243156	CD4_TCM		4	2	1	2	2	2	2	2	2	4	4	2	2	4	2	2	2	2	2	2	2	2	2	2	2	2	2	4
ENSG00000243811	CD4_TCM		2	2	2	2	2	2	2	2	2	1	2	2	2	2	2	2	2	2	2	2	2	2	2	2	2	2	2	2
ENSG00000244509	CD4_TCM		4	2	2	2	2	2	2	2	2	2	2	2	2	2	2	2	2	2	4	2	2	2	2	2	2	2	2	4
ENSG00000244625	CD4_TCM		4	2	2	2	2	2	2	2	2	4	2	2	2	4	2	2	4	2	2	2	2	2	2	2	2	2	2	4
ENSG00000260708	CD4_TCM		4	4	2	4	2	2	4	2	2	1	4	4	2	4	2	2	4	2	2	2	4	2	2	2	2	2	2	4
ENSG00000273253	CD4_TCM		4	2	1	1	2	2	2	2	1	1	2	2	2	4	2	2	2	2	2	2	1	2	2	2	2	2	2	4
ENSG00000274422	CD4_TCM		4	4	4*	4	2	4*	2	2	2	4	4	4	2	1	4	2	4	2	2	2	4	4	4	2	2	2	2	4
ENSG00000279278	CD4_TCM		4	2	2	2	2	2	2	2	2	4	4	4	2	4	2	2	4	4	2	2	1	2	2	2	2	2	2	4
ENSG00000279345	CD4_TCM		4	4*	4*	4*	2	4*	4*	4*	4*	1	4*	4*	2	4	4*	4*	4*	4*	2	2	4*	4*	4*	2	2	4*	2	4
ENSG00000284194	CD4_TCM		2	2	2	2	2	2	2	2	2	2	2	2	2	2	2	2	2	2	2	2	1	4	2	2	2	2	2	4
ENSG00000284633	CD4_TCM		4	2	1	2	1	2	2	2	1	4	2	2	2	1	1	1	1	1	1	1	2	1	2	2	2	2	1	4
ENSG00000289564	CD4_TCM		2	2	2	2	2	2	2	2	2	4	2	2	2	1	2	2	1	2	2	2	2	4	2	2	2	2	2	4
ENSG00000290425	CD4_TCM		4	4	4	4	2	4	4	2	2	4	4	4	2	4	4	2	4	4	4	2	4	4	4	2	2	2	2	4
ENSG00000290796	CD4_TCM		1	2	2	2	2	2	2	2	2	2	2	2	2	1	2	2	2	2	2	2	2	2	2	2	2	2	2	2
ENSG00000291035	CD4_TCM		4	1	2	4	2	2	4	2	2	4	4	4	2	4	2	2	4	4	4	2	4	4	2	2	2	2	2	4
ENSG00000291087	CD4_TCM		1	1	2	2	2	2	2	2	2	4	2	2	2	4	2	2	4	2	2	2	2	2	2	2	2	2	2	4
ENSG00000291299	CD4_TCM		4	1	2	2	2	2	2	2	2	4	2	2	2	4	2	2	4	4	4	2	4	2	2	2	2	2	2	4
ENSG00000004534	CD4_TCM		4	2	4*	4*	2	4*	4*	4*	4*	4	4*	4*	2	4	4*	4*	4	2	4	4*	4*	4*	4*	4*	2	2	4*	4
ENSG00000011198	CD4_TCM		2	4	4*	2	2	4*	2	4*	2	2	4*	4*	2	4	4*	2	4*	4*	4*	2	4*	4*	2	2	2	2	4*	4
ENSG00000041802	CD4_TCM		4	2	2	2	2	2	2	2	2	4	4	2	2	4	2	2	2	2	2	2	2	2	2	2	2	2	2	4
ENSG00000047849	CD4_TCM		4	2	2	2	2	2	2	2	2	2	2	2	2	2	2	2	2	2	2	2	2	2	2	2	2	2	2	4
ENSG00000053524	CD4_TCM		4	4	2	4	2	4	4	2	2	4	4	4	2	4	2	2	1	2	2	2	2	2	2	2	2	2	2	4
ENSG00000057019	CD4_TCM		2	1	2	2	2	1	1	1	2	1	2	2	2	1	2	2	2	2	1	1	2	2	2	2	2	2	2	2
ENSG00000058056	CD4_TCM		2	2	2	2	2	2	2	2	2	2	2	2	2	2	2	2	2	2	2	2	2	2	2	2	2	2	2	2
ENSG00000061938	CD4_TCM		4	2	2	2	2	2	2	2	2	2	2	2	2	4	2	2	2	2	2	2	4	2	2	2	2	2	2	4
ENSG00000065485	CD4_TCM		2	2	1	1	2	2	2	2	2	2	2	2	2	1	2	2	2	2	2	2	2	2	2	2	2	2	2	2
ENSG00000068028	CD4_TCM		4	2	2	2	2	2	2	2	2	2	2	2	2	4	2	2	2	2	2	2	2	2	2	2	2	2	2	4
ENSG00000068745	CD4_TCM		2	2	2	2	2	2	2	2	2	2	2	2	2	2	2	2	2	2	2	2	2	2	2	2	2	2	2	2
ENSG00000069849	CD4_TCM		4	4	2	2	2	2	4	2	2	4	1	4	2	4	2	2	4	4	4	2	1	2	2	2	2	2	2	4
ENSG00000070087	CD4_TCM		4	2	2	2	4	2	2	1	2	2	2	2	2	2	2	2	2	2	2	2	2	2	2	2	2	2	2	4
ENSG00000070950	CD4_TCM		2	2	2	2	2	2	2	2	2	2	2	2	2	2	2	2	2	2	2	2	2	2	2	2	2	2	2	2
ENSG00000072274	CD4_TCM		4	2	2	2	2	2	2	2	2	4	2	2	2	4	2	2	4	4	4	4	2	2	2	2	2	2	2	4
ENSG00000072756	CD4_TCM		4	2	2	4	2	2	2	2	2	2	4	4	2	4	2	2	4	4	4	2	4	2	2	2	2	2	2	4
ENSG00000072858	CD4_TCM		4	4*	2	2	2	2	2	2	2	4	4*	2	2	2	2	2	4	4	4	2	2	2	2	2	2	2	2	4
ENSG00000075651	CD4_TCM		1	4	2	2	2	2	2	1	2	4	1	2	2	4	2	2	1	1	1	1	4	2	2	2	2	2	2	4
ENSG00000075914	CD4_TCM		2	2	2	2	2	2	2	2	2	4	2	2	2	2	2	2	2	2	2	2	2	2	2	2	2	2	2	4
ENSG00000079257	CD4_TCM		4	2	2	2	2	2	2	2	2	4	2	2	2	2	2	2	2	2	2	2	2	2	2	2	2	2	2	4
ENSG00000080819	CD4_TCM		2	2	2	2	2	2	2	2	2	2	2	2	2	2	2	2	2	2	2	2	2	2	2	2	4*	2	2	4*
ENSG00000080822	CD4_TCM		4	4*	2	4*	2	2	2	2	2	4	2	4*	2	4	2	2	4*	4	4*	2	2	2	2	2	2	2	2	4
ENSG00000081148	CD4_TCM		2	2	2	4*	2	2	2	2	2	2	2	2	2	4	2	2	2	4*	2	2	2	2	2	2	2	2	2	4
ENSG00000082701	CD4_TCM		2	2	2	2	2	2	2	2	2	4	2	2	2	2	2	2	2	2	2	2	2	2	2	2	2	2	2	4
ENSG00000082996	CD4_TCM		4	2	2	2	2	2	2	2	2	2	2	2	2	2	2	2	4	2	2	2	2	4	2	2	2	2	2	4
ENSG00000083937	CD4_TCM		2	2	2	2	2	2	2	2	2	2	2	2	2	2	2	2	2	2	2	2	2	2	2	2	2	2	2	2
ENSG00000085276	CD4_TCM		2	2	2	2	2	2	2	2	2	2	2	2	2	2	2	2	2	2	2	2	2	2	2	2	2	2	2	2
ENSG00000090520	CD4_TCM		4	2	2	2	2	4*	4*	2	4*	4*	4*	2	2	4	2	2	4*	2	4*	4*	4*	4*	4*	4*	4*	4*	4*	4
ENSG00000091527	CD4_TCM		4	2	2	2	2	2	2	2	2	4	2	4*	2	4	2	2	2	2	2	2	2	4	2	2	2	2	2	4
ENSG00000093217	CD4_TCM		4	4	2	4	2	2	2	2	2	4	4	4	2	4	2	2	1	1	2	2	2	2	2	2	2	2	2	4
ENSG00000113971	CD4_TCM		4	2	2	2	2	2	2	2	2	4	2	2	2	4	2	2	4	2	4	2	2	2	2	2	2	2	2	4
ENSG00000114030	CD4_TCM		4	4	2	4*	2	2	4*	2	2	4	4	4	4*	4	4*	2	4	4	4	2	4	4	4	2	4*	2	2	4
ENSG00000114054	CD4_TCM		4	2	2	2	2	2	2	2	2	2	2	2	2	4	2	2	2	2	2	2	2	2	2	2	2	2	2	4
ENSG00000114124	CD4_TCM		4	2	2	2	2	2	2	2	2	2	2	2	2	2	2	2	2	2	2	2	2	2	2	2	2	2	2	4
ENSG00000114126	CD4_TCM		2	2	2	2	2	2	2	2	2	2	2	2	2	4	2	2	4	4	2	2	4	2	2	2	2	2	2	4
ENSG00000114166	CD4_TCM		4	4	4	2	2	2	2	2	2	4	2	2	2	4	2	2	2	2	2	2	2	2	2	2	2	2	2	4
ENSG00000114405	CD4_TCM		1	2	2	2	2	1	1	2	1	1	1	2	2	1	1	2	1	2	2	2	2	2	2	2	2	2	2	2
ENSG00000114473	CD4_TCM		4	4*	2	2	2	2	2	2	2	4	4	4*	2	2	4	2	4*	2	2	2	2	2	2	2	2	2	2	4
ENSG00000114491	CD4_TCM		2	2	2	2	2	2	2	2	2	2	2	2	2	4	2	2	4	2	2	2	2	2	2	2	2	2	2	4
ENSG00000114520	CD4_TCM		4	2	2	2	2	2	2	2	2	4	2	2	2	2	2	2	2	2	2	2	2	2	2	2	2	2	2	4
ENSG00000114541	CD4_TCM		4	4	2	4*	2	2	4*	2	2	2	2	4*	2	4	2	2	1	1	1	4*	2	2	2	2	2	2	2	4
ENSG00000114554	CD4_TCM		2	2	2	2	2	1	2	1	1	2	1	2	2	1	1	2	1	1	1	2	1	2	2	1	2	1	1	2
ENSG00000114626	CD4_TCM		4	2	2	2	2	2	2	2	2	4	2	2	2	4	2	2	2	2	2	2	4	4	2	2	2	2	2	4
ENSG00000114656	CD4_TCM		4	4	2	2	2	4*	4	4*	4*	4	4	4*	2	4	4*	2	4	4	2	2	4*	2	2	2	2	2	2	4
ENSG00000114670	CD4_TCM		4	2	2	2	2	2	2	2	2	2	4	2	2	2	2	2	2	2	2	2	2	4	2	2	2	2	2	4
ENSG00000114739	CD4_TCM		4	2	2	4	2	2	2	2	2	2	4	4	2	2	2	2	1	1	2	2	2	2	2	2	2	2	2	4
ENSG00000114770	CD4_TCM		2	2	2	2	2	2	2	2	2	2	2	2	2	2	2	2	2	2	2	2	4	2	2	2	2	2	2	4
ENSG00000114812	CD4_TCM		4	4*	1	4*	4*	4*	2	4*	1	1	4	4*	2	1	1	1	1	1	1	2	4	2	4	1	4*	4*	1	4
ENSG00000114861	CD4_TCM		2	2	2	2	2	2	2	2	2	4	2	2	2	2	2	2	4	2	2	2	2	2	2	2	2	2	2	4
ENSG00000120742	CD4_TCM		2	4*	2	4*	4*	2	4*	4*	4*	2	2	2	2	2	2	2	2	4	2	2	2	2	2	2	2	2	2	4
ENSG00000121542	CD4_TCM		4	2	2	2	2	2	2	2	2	4	4	2	2	4	2	2	4	4	2	2	4	2	2	2	2	2	2	4
ENSG00000121578	CD4_TCM		4	2	2	2	2	2	2	2	2	4	2	2	2	4	2	2	2	2	2	2	2	2	2	2	2	2	2	4
ENSG00000121579	CD4_TCM		2	2	2	2	2	2	2	2	2	2	2	2	2	2	2	2	2	2	2	2	2	2	2	2	2	2	2	2
ENSG00000121807	CD4_TCM		1	2	2	1	2	2	2	1	2	1	1	2	2	1	1	2	1	1	1	2	1	1	2	2	2	2	1	2
ENSG00000127249	CD4_TCM		4	2	2	2	2	2	2	2	2	4	4	2	2	2	2	2	2	2	2	2	1	2	2	2	2	2	2	4
ENSG00000129055	CD4_TCM		4	2	2	2	2	2	2	2	2	4	4	2	2	4	2	2	4	2	2	2	4	2	2	2	2	2	2	4
ENSG00000131378	CD4_TCM		2	2	2	2	2	2	2	2	2	4	2	2	2	4	2	2	4	4	4	2	2	2	2	2	2	2	2	4
ENSG00000131379	CD4_TCM		4	4	4*	4*	2	4*	4*	4*	4*	4	2	4	2	4	4*	4*	2	4	4	2	4*	4*	4*	2	2	4*	2	4
ENSG00000132394	CD4_TCM		4	2	2	2	2	2	2	2	2	4	2	2	2	4	2	2	2	2	2	2	2	2	2	2	2	2	2	4
ENSG00000133657	CD4_TCM		4	4	2	4	4*	4*	4*	2	2	4	4*	4	2	4	2	2	4*	2	2	2	2	4*	2	2	2	2	2	4
ENSG00000136521	CD4_TCM		4	2	2	2	2	2	2	2	2	2	2	2	2	2	2	2	2	2	2	2	2	2	2	2	2	2	2	4
ENSG00000136527	CD4_TCM		4	4*	2	4*	2	4*	4*	2	2	4	4	4*	2	4*	4*	2	4*	4*	2	2	2	2	2	2	2	2	2	4
ENSG00000138463	CD4_TCM		4	4*	4*	4*	4*	2	4*	4*	2	4	4	4	4*	4	2	2	4	4*	4*	4*	4*	4*	4*	2	4*	4*	4*	4
ENSG00000144455	CD4_TCM		4	4	2	4	2	2	4	2	2	4	4	4	2	4	2	2	4	4	4	2	4	4	4	2	2	2	2	4
ENSG00000144559	CD4_TCM		4	2	2	2	2	2	2	2	2	2	2	2	2	4	2	2	2	2	2	2	2	2	2	2	2	2	2	4
ENSG00000144560	CD4_TCM		2	2	2	2	2	2	2	2	2	2	2	2	2	4	2	2	2	2	2	2	2	2	2	2	2	4*	2	4
ENSG00000144566	CD4_TCM		2	2	2	2	2	2	2	2	2	2	2	2	2	4	2	2	2	2	2	2	2	2	2	2	2	2	2	4
ENSG00000144642	CD4_TCM		2	2	1	2	2	1	1	2	2	1	1	2	2	1	2	2	2	1	1	2	2	1	2	2	2	2	2	2
ENSG00000144645	CD4_TCM		2	2	2	2	2	2	2	2	2	2	2	2	1	2	2	2	4	4	4	2	2	2	2	2	2	4	2	4
ENSG00000144712	CD4_TCM		4	2	1	1	2	2	2	1	1	2	2	2	2	1	1	2	1	2	1	1	1	1	1	2	2	2	2	4
ENSG00000144746	CD4_TCM		4	4	2	2	2	2	2	2	2	4	4	2	2	4	2	2	2	2	2	2	2	2	2	2	2	2	2	4
ENSG00000144791	CD4_TCM		2	2	2	2	2	2	2	2	2	2	2	2	2	2	2	2	2	2	2	2	2	2	2	2	2	2	2	2
ENSG00000144815	CD4_TCM		4	2	4	4	2	2	2	2	2	4	2	4	2	4	2	2	4	4	4	2	4	4	2	2	2	2	2	4
ENSG00000144824	CD4_TCM		1	2	2	2	2	2	2	2	2	4	2	2	2	4	2	2	2	2	2	2	1	1	2	2	2	2	2	4
ENSG00000144847	CD4_TCM		4	4	2	1	2	4	2	2	2	4	2	1	2	4	4	2	1	1	1	2	1	1	1	2	2	2	2	4
ENSG00000144895	CD4_TCM		4	2	2	2	2	2	2	2	2	2	4	2	2	2	2	2	2	2	2	2	2	2	2	2	2	2	2	4
ENSG00000144959	CD4_TCM		2	2	2	2	2	2	4	2	2	4*	2	2	2	4	2	2	4*	2	2	2	4*	2	2	2	2	2	2	4
ENSG00000145012	CD4_TCM		4	2	2	2	2	2	2	2	2	4	2	2	2	4	2	2	2	2	2	2	2	2	2	2	2	2	2	4
ENSG00000152492	CD4_TCM		4	4	4	4	2	4	4	2	4*	4	1	4	2	4	2	2	2	2	2	4*	4	4*	2	2	2	2	2	4
ENSG00000152642	CD4_TCM		4	2	2	2	2	2	2	2	2	4	4	2	2	4	2	2	2	2	2	2	2	2	2	2	2	2	2	4
ENSG00000153551	CD4_TCM		4	2	2	2	2	2	2	2	2	4	4	2	2	4	2	2	2	2	2	2	2	2	2	2	2	2	2	4
ENSG00000154743	CD4_TCM		4	2	2	2	2	2	2	2	2	2	2	2	2	2	2	2	2	2	2	2	4*	2	2	2	2	2	2	4
ENSG00000154767	CD4_TCM		4	2	2	2	2	2	2	2	2	2	4	2	2	4	2	2	2	2	2	2	2	2	2	2	2	2	2	4
ENSG00000154781	CD4_TCM		2	2	2	2	2	2	2	2	2	2	2	2	2	2	2	2	2	2	2	2	2	2	2	2	2	2	2	2
ENSG00000154814	CD4_TCM		4	4	4	4	2	4	4	2	2	4	2	4	2	4	2	2	2	2	2	2	2	2	2	2	2	2	2	4
ENSG00000155893	CD4_TCM		4	4*	2	4*	2	4*	2	4*	4*	4	4	4*	2	2	2	4*	4*	4*	4*	2	2	2	2	4*	4*	4*	2	4
ENSG00000157017	CD4_TCM		4	2	2	2	2	2	2	2	2	4	2	2	2	2	2	2	2	2	2	2	2	4	2	2	2	2	2	4
ENSG00000157020	CD4_TCM		4	4	2	4	2	2	2	2	2	4	4	2	2	2	2	2	4	2	2	2	2	2	2	2	2	2	2	4
ENSG00000157036	CD4_TCM		2	2	2	2	2	2	2	2	2	4	2	2	2	4	2	2	2	2	2	2	2	2	2	2	2	2	2	4
ENSG00000160124	CD4_TCM		2	2	2	2	2	2	2	2	2	2	2	2	2	4	2	2	2	2	2	2	2	2	2	2	2	2	2	4
ENSG00000160145	CD4_TCM		4	2	1	2	2	2	1	2	1	1	2	2	2	2	2	2	1	1	1	1	1	1	1	1	2	1	2	4
ENSG00000160799	CD4_TCM		2	2	2	2	2	2	2	2	2	4	2	2	2	4	2	2	2	2	2	2	2	2	2	2	2	2	2	4
ENSG00000161267	CD4_TCM		4	2	2	2	2	2	2	2	2	2	2	2	2	4	2	2	2	2	2	2	2	2	2	2	2	2	2	4
ENSG00000162244	CD4_TCM		4	4	4	4	2	4	4	4	4*	4	4	4	4*	4	4	4	4	4	4	4*	4	4	4	4	4	4*	2	4
ENSG00000163320	CD4_TCM		4	2	2	2	2	2	2	2	2	4	2	2	2	2	2	2	2	2	2	2	2	2	2	2	2	2	2	4
ENSG00000163389	CD4_TCM		4	2	2	2	2	2	4	2	2	4	4	2	2	4	2	2	2	2	2	2	4	2	2	2	2	2	2	4
ENSG00000163412	CD4_TCM		4	4	4	4	2	4	4	2	2	4	4	4	2	4	2	2	2	2	2	2	4	4	4	2	2	2	2	4
ENSG00000163507	CD4_TCM		2	2	2	4*	2	2	4*	2	2	2	2	4*	2	2	2	2	2	2	4*	2	4	4	2	2	2	2	2	4
ENSG00000163519	CD4_TCM		4	2	2	2	2	2	2	2	2	2	4	2	2	2	2	2	1	1	1	2	1	1	1	1	2	1	1	4
ENSG00000163558	CD4_TCM		2	2	2	4	2	2	2	2	2	4	2	2	2	2	2	2	2	2	2	2	2	2	2	2	2	2	2	4
ENSG00000163577	CD4_TCM		4	2	2	2	2	2	2	2	2	2	2	2	2	2	2	2	2	2	2	2	2	2	2	2	2	2	2	4
ENSG00000163584	CD4_TCM		4	4	2	2	2	4	2	2	2	4	4	4	2	4	4	2	4	4	2	2	2	4	2	2	2	2	2	4
ENSG00000163602	CD4_TCM		4	2	2	2	2	2	2	2	2	4	2	2	2	2	2	2	2	4*	2	2	2	2	2	2	2	2	2	4
ENSG00000163608	CD4_TCM		4	2	2	2	2	2	2	2	2	2	2	2	2	4	2	2	4	2	2	2	2	2	2	2	2	2	2	4
ENSG00000163617	CD4_TCM		4	2	2	2	2	2	2	2	2	2	2	2	2	2	2	2	4	2	4	2	2	2	2	2	2	2	2	4
ENSG00000163659	CD4_TCM		2	2	2	2	2	2	2	2	2	4	2	2	2	2	2	2	2	4	2	2	2	2	2	2	2	2	2	4
ENSG00000163686	CD4_TCM		4	2	2	2	4*	2	4*	2	2	4	4	4*	4*	4	4*	2	4	4	4	2	2	4*	2	4*	2	2	2	4
ENSG00000163689	CD4_TCM		1	1	1	1	2	1	1	1	2	1	1	2	2	1	1	2	2	2	2	2	1	1	2	1	2	2	2	2
ENSG00000163702	CD4_TCM		2	2	2	2	2	2	2	2	2	2	2	2	2	2	2	2	1	1	2	2	2	2	2	2	2	2	2	2
ENSG00000163703	CD4_TCM		4	2	2	4*	2	4*	2	4*	2	2	4*	2	2	2	2	2	4*	2	4*	4*	4*	4*	4*	4*	2	4*	2	4
ENSG00000163754	CD4_TCM		4	4	2	4*	2	2	2	2	2	4	4*	4*	4*	4	4*	4*	4	4	4*	2	2	4	2	2	2	4*	4*	4
ENSG00000163781	CD4_TCM		4	2	2	2	2	2	2	2	2	4	2	2	2	2	2	2	4*	2	2	2	2	2	2	2	2	2	2	4
ENSG00000163785	CD4_TCM		4	2	2	2	2	2	2	2	2	4	2	2	2	2	2	2	2	2	2	2	2	2	2	2	2	2	2	4
ENSG00000163820	CD4_TCM		2	4*	2	2	2	2	2	2	2	2	2	2	2	2	2	2	2	2	2	2	2	2	2	2	2	2	2	4*
ENSG00000163870	CD4_TCM		4	2	2	2	2	2	2	2	2	4	2	2	2	4	2	2	2	2	2	2	2	2	2	2	2	2	2	4
ENSG00000163872	CD4_TCM		2	4*	4*	4*	2	2	4*	2	2	4	4*	2	2	4	4*	2	4*	4*	2	2	4*	4*	4	4*	2	2	2	4
ENSG00000163885	CD4_TCM		4	2	2	2	2	2	2	2	2	2	2	2	2	2	2	2	2	2	2	2	2	2	2	2	2	2	2	4
ENSG00000163904	CD4_TCM		4	4*	2	4*	2	4*	2	4*	4*	4	4*	2	4*	4	4*	4*	2	4*	4*	4*	4*	2	4*	2	4*	4*	2	4
ENSG00000163939	CD4_TCM		4	2	2	2	2	2	2	2	2	4	2	2	2	4	2	2	2	2	2	2	4	2	2	2	2	2	2	4
ENSG00000163959	CD4_TCM		4	2	2	2	2	2	2	2	2	4	2	2	4	4	2	2	2	2	2	2	4	2	4	2	2	2	2	4
ENSG00000163961	CD4_TCM		4	4	2	4	2	2	2	2	2	4	4	4	2	4	2	2	4	2	4	2	2	4	2	2	2	2	2	4
ENSG00000164048	CD4_TCM		4	4	2	2	2	2	2	2	2	4	4	2	2	4	2	2	2	4	2	2	4	4	2	2	2	2	2	4
ENSG00000168038	CD4_TCM		4	2	2	2	2	2	2	2	2	4	4	2	2	4	2	2	4	2	2	2	2	2	2	2	2	2	2	4
ENSG00000168386	CD4_TCM		4	4*	4*	4	4*	4*	4	4*	2	2	4	4*	2	2	4*	2	4	2	4*	4*	4*	2	2	2	2	4*	2	4
ENSG00000168827	CD4_TCM		2	2	2	2	2	2	2	2	2	2	4	2	2	2	2	2	2	2	2	2	2	2	2	2	2	2	2	4
ENSG00000169087	CD4_TCM		4	4	4*	4*	2	4*	4*	2	4*	4	4	4	4*	4	4	2	4	4	4	4*	4	4*	2	2	2	4*	4*	4
ENSG00000170011	CD4_TCM		4	2	2	2	2	2	2	2	2	4	2	2	2	4	2	2	2	2	2	2	2	2	2	2	2	2	2	4
ENSG00000170017	CD4_TCM		4	4	2	2	2	2	2	2	2	2	2	2	2	2	2	2	4	2	2	2	2	2	2	2	2	2	2	4
ENSG00000170275	CD4_TCM		2	2	2	2	2	2	2	2	2	2	2	2	2	2	2	2	4	2	2	2	2	2	2	2	2	2	2	4
ENSG00000170293	CD4_TCM		4	4	2	4	2	2	2	2	2	4	4	4	2	4	2	2	2	2	2	2	2	1	2	2	2	4	2	4
ENSG00000170364	CD4_TCM		4	4*	2	2	2	2	2	2	2	2	2	4*	2	2	2	2	2	2	4*	2	2	2	2	2	2	2	2	4
ENSG00000170819	CD4_TCM		1	1	1	2	2	1	1	1	1	1	2	2	2	1	1	1	1	2	2	2	1	1	1	2	2	2	2	2
ENSG00000171109	CD4_TCM		4	4	2	2	2	2	2	2	2	4	2	2	2	4	2	2	4	2	2	2	4	4	2	2	2	4*	2	4
ENSG00000172113	CD4_TCM		4	2	2	2	2	2	2	2	2	4	2	2	2	2	2	2	2	2	2	2	2	2	2	2	2	2	2	4
ENSG00000172888	CD4_TCM		4	2	2	2	2	2	2	2	2	2	2	2	2	4	2	2	2	2	2	2	2	2	2	2	2	2	2	4
ENSG00000173193	CD4_TCM		4	4	4	4	4*	4	4	2	4*	4	4	4	4*	4	4	4*	4	4	4	2	4	4	4	2	4*	2	4*	4
ENSG00000173200	CD4_TCM		4	4	2	4	2	2	2	2	2	4	4	4	2	4	4	2	4	2	2	2	2	2	2	2	2	2	2	4
ENSG00000173226	CD4_TCM		4	4	4	4	2	2	4	2	2	4	4	4	2	4	2	2	4	4	4	2	4	4	2	2	2	2	2	4
ENSG00000173402	CD4_TCM		4*	4	2	2	2	2	2	2	2	2	2	2	2	2	2	2	2	2	2	2	2	2	2	2	2	2	2	4
ENSG00000173706	CD4_TCM		4	2	2	2	2	4	2	2	2	4	2	2	2	4	2	2	4	2	4	2	2	2	2	2	2	2	2	4
ENSG00000173890	CD4_TCM		4	4	2	2	2	2	2	2	2	4	4	2	2	4	2	2	4	4	4	2	2	2	2	2	2	2	2	4
ENSG00000173950	CD4_TCM		4	4	2	2	2	2	2	2	2	4	2	2	2	2	2	2	2	2	2	2	2	2	2	2	2	2	2	4
ENSG00000174944	CD4_TCM		1	2	1	4	2	1	2	1	2	1	1	2	1	1	2	2	4	4	4	2	2	1	2	2	2	2	2	4
ENSG00000174946	CD4_TCM		2	2	2	4	2	2	2	2	2	2	2	2	2	4	2	2	2	1	1	1	1	1	2	2	2	2	2	4
ENSG00000175054	CD4_TCM		4	2	2	2	2	2	2	2	2	4	2	2	2	4	2	2	4*	2	2	2	2	2	2	2	2	2	2	4
ENSG00000175110	CD4_TCM		2	2	2	2	2	2	2	2	2	2	2	2	2	2	2	2	2	2	2	2	2	2	2	2	2	2	2	2
ENSG00000175161	CD4_TCM		4	2	2	4	2	2	2	2	2	1	4	4	2	1	2	2	4	2	4	2	1	2	2	1	2	4	2	4
ENSG00000175166	CD4_TCM		4	2	2	2	2	2	2	2	2	2	2	2	2	2	2	2	2	2	2	2	2	2	2	2	2	2	2	4
ENSG00000175455	CD4_TCM		4	4*	4*	4*	2	4*	2	4*	2	4	4*	4*	4*	4	2	4*	4*	4*	2	4*	2	2	2	4*	2	2	4*	4
ENSG00000175697	CD4_TCM		1	2	2	2	2	2	2	1	1	2	2	2	2	1	1	2	2	2	4	2	1	2	1	2	1	2	2	4
ENSG00000175928	CD4_TCM		4	2	1	1	1	2	1	2	2	4	4	2	1	2	2	2	2	2	2	2	1	4	2	2	2	2	2	4
ENSG00000176945	CD4_TCM		4	4	2	2	2	2	2	2	2	4	4	4	2	4	2	2	4	2	4	2	4	2	2	2	2	2	2	4
ENSG00000177311	CD4_TCM		4	4*	2	2	2	2	2	2	2	2	2	2	2	2	2	2	4	2	2	2	4	2	2	2	2	2	2	4
ENSG00000177383	CD4_TCM		4	2	2	2	2	2	2	2	2	2	2	2	2	4	2	2	2	2	2	2	2	1	2	1	2	2	2	4
ENSG00000177479	CD4_TCM		2	2	2	2	2	2	2	2	2	2	2	2	2	2	2	2	4	2	2	2	2	2	2	2	2	2	2	4
ENSG00000177565	CD4_TCM		2	2	2	2	2	2	2	2	2	2	2	4*	2	2	2	2	2	2	2	2	2	2	2	2	2	2	2	4*
ENSG00000177646	CD4_TCM		4	2	2	2	2	2	2	2	2	4	4*	4	2	2	2	2	2	2	2	2	2	2	2	2	2	2	2	4
ENSG00000177707	CD4_TCM		2	2	2	2	2	2	2	1	2	2	2	2	2	2	2	2	1	1	1	1	1	1	1	1	1	1	1	2
ENSG00000178057	CD4_TCM		4	4*	2	2	2	2	2	2	2	2	4	2	2	2	2	2	2	4*	4*	2	2	4*	2	2	2	2	2	4
ENSG00000178252	CD4_TCM		4	2	2	2	2	2	2	2	2	2	2	2	2	4	2	2	2	2	2	2	4	4	2	2	2	2	2	4
ENSG00000178537	CD4_TCM		4*	2	2	2	2	2	2	2	2	2	2	2	2	2	2	2	2	2	2	2	2	4*	2	2	2	2	2	4*
ENSG00000179152	CD4_TCM		4	2	2	2	2	2	2	2	2	4	2	2	2	4	2	2	4	2	2	2	2	2	2	2	2	2	2	4
ENSG00000180353	CD4_TCM		4	4*	2	2	2	2	2	2	2	2	2	4*	2	2	2	2	2	2	2	2	4*	2	2	2	2	2	2	4
ENSG00000180370	CD4_TCM		2	2	2	2	2	2	2	2	2	2	2	2	2	2	2	2	2	2	2	2	2	2	2	2	2	2	2	2
ENSG00000180376	CD4_TCM		4	4	2	4	2	4	4	4*	2	4	4	4	4*	4	2	4*	4	4	4	2	4	4	4*	2	2	2	4*	4
ENSG00000180611	CD4_TCM		4	2	1	2	2	2	2	2	2	1	2	2	2	1	2	2	1	4	4	2	2	4	2	2	2	2	2	4
ENSG00000181847	CD4_TCM		2	2	2	4	2	2	2	2	2	4	2	2	2	4	2	2	2	2	2	2	1	1	1	2	2	2	2	4
ENSG00000182179	CD4_TCM		2	2	2	2	2	2	2	2	2	2	2	2	2	4	2	2	2	2	2	2	2	2	2	4	2	2	2	4
ENSG00000182247	CD4_TCM		4	4	2	4	2	2	2	2	2	1	4	2	2	4	2	2	4	2	2	2	2	2	2	2	2	2	2	4
ENSG00000182504	CD4_TCM		4	2	2	2	2	2	2	2	2	4	2	2	2	2	2	2	2	2	2	2	2	2	2	2	2	2	2	4
ENSG00000182923	CD4_TCM		2	2	2	2	2	2	2	2	2	2	2	2	2	4	2	2	2	2	2	2	4	2	2	2	2	2	2	4
ENSG00000183662	CD4_TCM		4	4	2	4	2	2	4	2	2	4	4	4	2	4	2	1	1	1	1	2	1	1	2	1	2	2	2	4
ENSG00000184203	CD4_TCM		2	2	2	2	2	2	2	2	2	2	2	2	2	4*	4	2	2	2	2	2	2	2	2	2	2	2	2	4
ENSG00000184220	CD4_TCM		4	4	4*	4*	4*	2	2	2	2	2	4	4	2	2	2	4*	4	2	4	4*	2	4*	4*	2	2	2	2	4
ENSG00000184307	CD4_TCM		1	2	2	2	2	2	2	2	2	4	2	2	2	1	2	2	2	2	2	2	1	2	2	2	2	2	2	4
ENSG00000184897	CD4_TCM		4	4*	2	2	2	2	2	2	2	2	4*	2	2	2	2	2	2	2	4	2	2	2	2	2	2	2	2	4
ENSG00000185112	CD4_TCM		1	2	2	4	2	2	2	2	2	4	1	2	2	2	2	2	2	2	2	2	2	2	2	2	2	2	2	4
ENSG00000185219	CD4_TCM		2	2	2	2	2	2	2	2	2	2	2	2	2	2	2	2	2	2	2	2	2	2	2	2	2	2	2	2
ENSG00000186448	CD4_TCM		4	2	2	2	2	2	2	2	2	2	2	2	2	4	2	2	2	2	2	2	2	2	2	2	2	2	2	4
ENSG00000187118	CD4_TCM		4	2	2	2	2	2	2	2	2	4	2	2	2	2	2	2	2	2	2	2	2	2	2	2	2	2	2	4
ENSG00000188846	CD4_TCM		4	4	2	4	4*	2	4	4	2	4	4	4	4*	2	4	2	4	4	4	2	2	2	4	4*	2	4*	2	4
ENSG00000189283	CD4_TCM		4	2	2	4	2	2	2	2	2	2	4	4	2	4	2	2	2	2	2	2	2	2	2	2	2	2	2	4
ENSG00000196455	CD4_TCM		2	2	2	2	2	2	2	2	2	2	2	2	2	2	2	2	2	2	2	2	2	2	2	2	2	2	2	2
ENSG00000196653	CD4_TCM		4	4	1	2	2	2	2	2	2	1	4	4	2	4	2	2	4	4	2	1	1	4	2	2	2	2	2	4
ENSG00000197415	CD4_TCM		2	1	1	2	2	1	1	2	2	1	2	2	1	1	2	1	2	2	2	1	2	2	2	2	2	2	2	2
ENSG00000197548	CD4_TCM		4	4	2	2	2	2	4	2	2	4	4	4	2	4	2	2	4	4	4	2	2	4	2	2	2	2	2	4
ENSG00000197980	CD4_TCM		4	4	2	4	2	2	2	2	2	4	4	4	2	4	2	2	4	4	2	2	2	2	2	2	2	2	2	4
ENSG00000198919	CD4_TCM		4	4	4	2	2	2	4	2	2	4	4	4	2	4	2	2	4	2	4	2	2	2	2	2	2	2	2	4
ENSG00000206199	CD4_TCM		2	2	2	2	2	2	2	2	2	4*	2	2	2	4	2	2	2	2	2	2	1	4	2	2	2	2	2	4
ENSG00000206527	CD4_TCM		4	2	2	2	2	2	2	2	2	2	2	2	2	2	2	2	2	2	2	2	2	2	2	2	2	2	2	4
ENSG00000206530	CD4_TCM		4	2	2	2	2	2	2	2	2	4	2	2	2	4	2	2	4*	4	4*	2	2	2	2	2	2	2	2	4
ENSG00000206560	CD4_TCM		2	2	2	2	2	2	2	2	2	2	2	2	2	2	2	2	2	2	2	2	1	2	2	2	2	2	2	2
ENSG00000206573	CD4_TCM		4	2	2	2	2	2	2	2	2	2	4	2	2	4	2	2	4	2	2	2	2	2	2	2	2	2	2	4
ENSG00000211456	CD4_TCM		4	2	4	4*	2	4	2	2	2	4	4	4	2	4	4	2	2	2	2	2	2	2	2	2	2	2	4*	4
ENSG00000213123	CD4_TCM		4	2	4*	4*	2	2	4*	2	2	2	2	2	2	2	4*	2	2	2	2	2	4	4*	2	2	2	4*	2	4
ENSG00000223797	CD4_TCM		4	4*	4*	2	4*	4	4*	2	2	4	4	4	2	4	2	2	4	4	4	2	4*	4*	4*	2	2	2	4*	4
ENSG00000224563	CD4_TCM		1	2	1	1	2	2	2	1	2	4	1	2	1	4	2	2	4	2	2	1	1	2	2	1	2	2	2	4
ENSG00000224855	CD4_TCM		4	2	2	2	2	2	2	2	2	4	2	2	2	4	2	2	2	2	2	2	2	2	2	2	2	2	2	4
ENSG00000225733	CD4_TCM		2	2	2	2	2	2	2	2	2	4	2	2	2	2	2	2	2	2	2	2	2	2	2	2	2	2	2	4
ENSG00000227124	CD4_TCM		4	2	2	2	2	2	2	2	2	2	2	2	2	2	2	2	2	2	2	2	2	2	2	2	2	2	2	4
ENSG00000229334	CD4_TCM		4	2	2	2	2	2	2	2	2	4	2	2	2	4	2	2	2	2	2	2	2	2	2	2	2	2	2	4
ENSG00000230084	CD4_TCM		4	4	2	4	2	2	2	2	2	4	4	4	2	4	2	2	4	2	4	2	2	2	2	2	2	2	2	4
ENSG00000231304	CD4_TCM		4	4	4	4	4*	4	4	4*	4*	4	4	4	2	4	4*	2	4	4	4	4*	4*	4	2	4*	2	2	4*	4
ENSG00000231770	CD4_TCM		4	4*	2	4*	2	4*	4*	4*	2	4	4*	4*	2	4	4*	2	4	4	4*	2	2	2	4*	2	4*	4*	2	4
ENSG00000233058	CD4_TCM		4	4	1	4	4*	1	1	2	2	1	2	4	2	1	2	2	1	2	2	4*	2	1	2	2	4*	2	2	4
ENSG00000233912	CD4_TCM		2	2	2	2	2	2	2	2	2	2	2	2	2	2	2	2	2	2	2	2	2	2	2	2	2	2	2	2
ENSG00000235831	CD4_TCM		2	2	2	2	2	2	2	1	2	2	2	2	2	2	2	2	2	2	2	2	2	2	2	2	2	2	2	2
ENSG00000236869	CD4_TCM		4	2	2	2	2	2	2	2	2	2	2	2	2	4	2	2	2	2	2	2	2	2	2	2	2	2	2	4
ENSG00000237978	CD4_TCM		4	1	2	1	1	2	1	2	1	2	2	1	2	4	1	1	4	2	2	2	1	1	1	1	1	1	1	4
ENSG00000239213	CD4_TCM		4	2	2	2	2	2	2	2	2	4	4	2	2	4	2	2	2	2	2	2	2	2	2	2	2	2	2	4
ENSG00000239453	CD4_TCM		4	2	2	2	2	2	2	2	2	4	2	2	2	2	2	2	4	2	2	2	1	1	1	2	1	1	2	4
ENSG00000239523	CD4_TCM		4	2	2	2	2	2	2	2	2	2	2	2	2	4	2	2	2	2	2	2	2	2	2	2	2	2	2	4
ENSG00000239941	CD4_TCM		2	2	1	2	2	1	1	1	1	1	1	2	1	1	2	1	2	2	2	1	2	2	2	2	2	1	2	2
ENSG00000240057	CD4_TCM		4	2	2	2	2	2	2	2	2	4	4*	2	2	4	2	2	4	2	4	2	2	2	2	2	2	2	2	4
ENSG00000240137	CD4_TCM		4	2	2	2	2	2	2	2	2	2	2	2	2	2	2	2	2	2	2	2	2	2	2	2	2	2	2	4
ENSG00000240254	CD4_TCM		4	2	2	2	2	2	2	2	2	4	2	2	2	4	2	2	2	2	2	2	2	2	2	2	2	2	2	4
ENSG00000240288	CD4_TCM		4	2	2	2	2	2	2	2	2	2	2	2	2	4	2	2	1	2	2	2	2	2	2	2	2	2	4*	4
ENSG00000240875	CD4_TCM		4	4	2	4	2	4	2	2	2	4	4	4	2	4	2	2	4	4	4	2	4	2	2	2	2	2	2	4
ENSG00000240891	CD4_TCM		4	2	2	2	2	2	2	2	2	4	2	2	2	4	2	2	2	2	2	2	1	1	2	2	2	2	2	4
ENSG00000241219	CD4_TCM		4	2	2	2	2	4*	2	2	2	2	2	2	2	4	2	2	4	2	2	2	1	1	2	2	2	2	2	4
ENSG00000241288	CD4_TCM		4	2	2	4	2	2	2	2	2	4	2	2	2	2	2	2	2	2	2	2	1	2	2	2	2	2	2	4
ENSG00000241316	CD4_TCM		4	2	4*	4*	4*	2	2	4*	4*	2	4*	4*	2	4	4*	2	4*	2	2	4*	1	1	1	1	1	1	1	4
ENSG00000241490	CD4_TCM		2	2	2	2	2	2	2	2	2	2	2	2	2	2	2	2	2	2	2	2	1	1	1	1	1	1	1	2
ENSG00000242808	CD4_TCM		4	2	2	4*	4*	2	2	2	4*	4*	2	4*	2	2	4*	4*	4*	4	4*	2	2	4	4*	2	2	2	2	4
ENSG00000242880	CD4_TCM		4	2	2	2	2	2	2	2	2	4	2	2	2	2	2	2	2	2	2	2	2	2	2	2	2	2	2	4
ENSG00000243150	CD4_TCM		4	2	2	2	2	2	2	2	2	4	2	2	2	4	2	2	2	2	2	2	2	2	2	2	2	2	2	4
ENSG00000243276	CD4_TCM		1	2	2	2	1	1	1	2	1	2	1	2	2	1	1	1	1	1	1	2	1	1	2	2	2	2	2	2
ENSG00000243410	CD4_TCM		4	2	2	2	2	2	2	2	2	2	2	2	2	4	2	2	2	2	2	2	2	2	2	2	2	2	2	4
ENSG00000243926	CD4_TCM		4	2	2	2	2	2	2	2	2	4	2	2	2	4	2	2	2	2	2	2	2	2	2	2	2	2	2	4
ENSG00000248932	CD4_TCM		4	2	2	2	2	2	2	2	2	4	2	2	2	4	2	2	2	2	2	2	2	2	2	2	2	2	2	4
ENSG00000249417	CD4_TCM		4	2	2	2	2	2	2	2	2	2	2	2	2	2	2	2	1	1	1	2	1	1	1	2	4	1	1	4
ENSG00000251287	CD4_TCM		2	2	1	2	2	1	2	1	2	1	2	2	1	1	2	2	2	2	2	2	1	1	2	2	2	2	2	2
ENSG00000255423	CD4_TCM		4*	4*	4*	4*	2	2	4	2	2	4*	2	2	2	4	2	4*	4*	4*	2	2	4*	2	4*	4*	2	2	4*	4
ENSG00000260236	CD4_TCM		2	2	2	2	2	2	2	2	2	2	2	2	2	2	2	2	2	2	2	2	2	2	2	2	2	2	2	2
ENSG00000271856	CD4_TCM		4	2	2	2	2	2	2	2	2	2	2	2	2	4	2	2	4	2	4	2	2	2	2	2	2	2	2	4
ENSG00000271964	CD4_TCM		2	2	2	2	2	2	2	2	1	4	2	4	2	1	2	1	1	1	1	1	1	1	1	1	1	1	1	4
ENSG00000272529	CD4_TCM		4	2	1	2	2	1	2	2	1	1	2	2	1	1	1	1	1	1	1	1	1	1	1	1	1	1	1	4
ENSG00000272690	CD4_TCM		4	2	2	2	2	2	2	2	2	4	2	2	2	4	2	2	2	2	2	2	4	2	2	2	2	2	2	4
ENSG00000272758	CD4_TCM		4	2	2	2	2	2	2	2	2	4	4	2	2	4	2	2	4	2	2	2	4	2	2	2	2	2	2	4
ENSG00000277855	CD4_TCM		4	2	2	2	2	2	2	2	2	4	2	4	2	2	2	2	2	2	2	2	2	2	2	2	2	2	2	4
ENSG00000280739	CD4_TCM		4	2	4*	2	2	2	4	2	2	4	4	2	2	4	2	2	2	2	4	2	2	2	2	2	2	2	2	4
ENSG00000284624	CD4_TCM		1	4	2	4	2	4	4	1	2	4	1	4	2	4	4	2	4	2	2	2	1	1	1	1	4	1	2	4
ENSG00000284669	CD4_TCM		2	2	2	2	2	2	2	2	2	2	2	2	2	2	2	2	2	2	2	2	2	2	2	2	2	2	2	2
ENSG00000285619	CD4_TCM		4	4*	4*	4*	2	2	4*	2	2	2	2	4*	2	2	4*	2	2	2	4*	4*	1	2	4*	2	4*	4*	2	4
ENSG00000286004	CD4_TCM		4	2	2	2	2	4*	2	2	2	2	2	2	2	4	2	2	4*	2	2	2	2	4*	2	2	2	2	2	4
ENSG00000286584	CD4_TCM		4	2	4*	4*	2	4*	4*	2	2	2	4*	4*	4*	4	4*	2	2	4*	2	2	1	2	2	4*	4*	2	2	4
ENSG00000287042	CD4_TCM		4	2	2	2	2	2	2	2	2	4	2	2	2	4	2	2	4	2	2	2	1	1	2	2	2	2	2	4
ENSG00000287378	CD4_TCM		2	2	2	2	2	2	2	2	2	2	2	2	2	2	2	2	2	2	2	2	1	2	2	2	2	2	2	2
ENSG00000287720	CD4_TCM		4	2	2	2	2	2	2	2	2	4	2	2	2	4	2	2	2	2	2	2	2	2	2	2	2	2	2	4
ENSG00000287780	CD4_TCM		4	4	2	2	2	2	2	2	2	4	4	2	2	4	2	2	4	4	2	2	1	1	2	2	2	2	2	4
ENSG00000287805	CD4_TCM		1	1	1	1	1	1	1	1	2	1	1	2	2	1	1	1	2	2	2	2	1	1	2	2	2	2	2	2
ENSG00000288794	CD4_TCM		1	2	2	2	2	2	2	2	2	4	1	2	2	4	2	2	2	2	2	2	2	2	2	2	2	2	2	4
ENSG00000289396	CD4_TCM		4	2	2	2	2	2	2	2	2	4	2	4	2	4	2	2	2	2	2	2	2	2	2	2	2	2	2	4
ENSG00000290762	CD4_TCM		4	2	2	2	2	2	2	2	2	2	2	2	2	2	2	2	2	2	2	2	4	2	2	2	2	2	2	4
ENSG00000290763	CD4_TCM		4	2	4	2	2	4	4	2	2	4	4	4	2	4	4	2	4	4	2	2	4	4	2	2	2	2	2	4
ENSG00000290993	CD4_TCM		2	2	2	2	2	2	2	2	2	2	2	2	2	2	2	2	2	2	2	2	2	2	2	2	2	2	2	2
ENSG00000291081	CD4_TCM		2	2	1	2	2	1	2	2	2	1	2	2	2	1	2	2	2	2	2	2	1	1	2	2	2	2	2	2
ENSG00000291096	CD4_TCM		4	4	2	4	2	2	2	2	2	4	2	4	2	4	2	2	4	2	2	2	1	1	2	2	2	1	2	4
ENSG00000291106	CD4_TCM		1	2	2	2	2	2	2	1	2	4	2	2	2	2	2	2	1	2	2	2	2	2	2	2	2	2	2	4
ENSG00000291223	CD4_TCM		4	2	2	2	2	2	2	2	2	4	2	2	2	4	2	2	4	2	2	2	2	2	2	2	2	2	2	4
ENSG00000005059	CD4_TCM		4	2	2	2	2	2	2	2	2	2	2	2	2	4	2	2	2	2	2	2	2	4	2	2	2	2	2	4
ENSG00000014824	CD4_TCM		4	4*	4*	4*	4*	4*	4*	2	2	4	4*	4	2	4	4*	4*	4	4	2	2	4	4*	2	4*	2	4*	2	4
ENSG00000035720	CD4_TCM		4	2	1	2	2	1	2	2	2	1	2	2	2	4	2	2	4	2	2	2	1	1	2	2	2	2	2	4
ENSG00000038002	CD4_TCM		4	2	2	2	2	2	2	2	2	4	2	4	2	4	4*	2	4	2	2	2	4	2	2	2	2	2	2	4
ENSG00000038210	CD4_TCM		4	2	2	2	2	2	2	2	2	4	2	2	2	4	2	2	2	2	2	2	2	2	2	2	2	2	2	4
ENSG00000047662	CD4_TCM		4	4	4	4	2	4	4	2	2	4	4	4	2	4	4	2	4	4	4	2	4	4	2	2	2	2	2	4
ENSG00000048342	CD4_TCM		4	2	4	2	2	2	4	2	2	4	4	4	2	4	2	2	4	2	2	2	4	4	2	2	2	2	2	4
ENSG00000053900	CD4_TCM		4	2	2	2	2	2	2	2	2	2	4	2	2	2	2	2	2	2	2	2	2	2	2	2	2	2	2	4
ENSG00000056050	CD4_TCM		2	2	2	2	2	2	2	2	2	4	2	2	2	4	2	2	2	2	2	2	2	2	2	2	2	2	2	4
ENSG00000065882	CD4_TCM		4	4*	4*	4	2	2	2	2	2	4	4	4*	2	4	2	2	4	4	4	2	2	4	2	4*	2	2	2	4
ENSG00000073331	CD4_TCM		4	2	2	2	4*	2	4*	2	2	2	4*	4*	4*	2	4*	4*	2	2	2	2	2	4*	4*	2	4*	2	4*	4
ENSG00000074966	CD4_TCM		4	4	2	4	2	4	2	2	2	4	4	2	2	4	2	2	2	2	2	2	2	2	2	2	2	2	2	4
ENSG00000075539	CD4_TCM		2	2	2	2	2	2	2	2	2	4	2	2	2	4	2	2	2	2	2	2	2	2	2	2	2	2	2	4
ENSG00000077684	CD4_TCM		2	2	2	2	2	2	2	2	2	2	2	2	2	2	2	2	2	2	2	2	2	2	2	2	2	2	2	2
ENSG00000078177	CD4_TCM		4	2	2	4*	2	2	4*	2	2	2	4	4*	4*	2	4*	2	4	2	2	2	4	2	4*	4*	2	2	4*	4
ENSG00000085871	CD4_TCM		4	2	2	2	2	2	2	2	2	4	2	2	2	4	2	2	2	1	1	2	4*	2	2	2	2	2	2	4
ENSG00000087269	CD4_TCM		2	2	2	2	2	2	2	2	2	2	2	2	2	4	2	2	2	2	2	2	2	2	2	2	2	2	2	4
ENSG00000090316	CD4_TCM		2	2	2	2	2	2	2	2	2	2	2	2	2	4	2	2	2	2	2	2	2	2	2	2	2	2	2	4
ENSG00000091490	CD4_TCM		2	2	2	2	2	2	2	2	2	2	2	2	2	2	2	2	4	4	2	2	4	4	2	2	2	2	2	4
ENSG00000109133	CD4_TCM		4	4*	4*	4*	4*	2	4*	4*	2	2	4*	4*	2	2	2	2	4*	4*	2	2	2	2	2	2	2	2	4*	4
ENSG00000109323	CD4_TCM		4	2	2	2	2	2	2	2	2	2	2	2	2	2	2	2	2	2	2	2	2	2	2	2	2	2	2	4
ENSG00000109381	CD4_TCM		4	4*	4*	4*	2	4*	4*	2	2	4	4*	4*	2	4	4*	4*	2	4*	4*	4*	2	2	4*	4*	4*	2	2	4
ENSG00000109452	CD4_TCM		4	4	2	4	2	2	4	2	2	2	4	4	2	2	2	2	2	2	2	2	2	2	2	2	2	2	2	4
ENSG00000109466	CD4_TCM		4	2	2	2	2	2	2	2	2	2	2	2	2	2	2	2	4	2	2	2	4	2	2	2	2	2	2	4
ENSG00000109586	CD4_TCM		2	2	2	2	2	2	4	2	2	2	2	2	2	4	2	2	2	2	2	2	2	2	2	2	2	2	2	4
ENSG00000109606	CD4_TCM		2	2	2	2	2	2	2	2	2	2	2	2	2	2	2	2	2	2	2	2	2	2	2	2	2	2	2	2
ENSG00000109618	CD4_TCM		2	2	4*	4	2	4*	4*	2	2	2	2	4*	2	2	4*	2	2	4*	4*	2	4	4*	4*	2	2	2	2	4
ENSG00000109667	CD4_TCM		4	2	2	4	2	2	2	2	2	4	4	2	2	4	2	2	2	2	2	2	4	2	2	2	2	2	2	4
ENSG00000109686	CD4_TCM		4	4	4*	4	4*	4	4	4*	2	4	4	4	4*	4	4*	4*	4	4	4	2	2	4	2	2	2	2	2	4
ENSG00000109689	CD4_TCM		4	4	2	4	2	2	2	4*	2	4	4*	4	4*	4	2	2	4	4	4	2	4	2	4*	2	2	4*	2	4
ENSG00000109756	CD4_TCM		4*	4*	2	2	2	2	2	2	2	2	2	2	2	2	2	2	2	2	2	2	2	2	2	2	2	2	2	4*
ENSG00000109762	CD4_TCM		4	4	2	4	2	2	2	2	2	4	4	4	2	4	2	2	4	4	4	2	2	2	2	2	2	2	2	4
ENSG00000109771	CD4_TCM		4	2	2	2	2	2	2	2	2	2	2	2	2	4	2	2	2	2	2	2	2	2	2	2	2	2	2	4
ENSG00000109775	CD4_TCM		2	2	2	2	2	2	4*	2	2	2	2	2	2	2	2	2	4*	2	2	2	2	2	2	2	2	2	2	4*
ENSG00000109790	CD4_TCM		4	4	2	2	2	2	2	2	2	4	2	4	2	4	2	2	4	2	4	2	2	2	2	2	2	2	2	4
ENSG00000118579	CD4_TCM		2	2	2	2	2	2	2	2	2	4	2	2	2	2	2	2	2	2	2	2	2	2	2	2	2	2	2	4
ENSG00000118762	CD4_TCM		4	4	2	4	2	2	2	2	2	4	4	4	2	4	2	2	4	4	4	2	4	4	2	2	2	2	2	4
ENSG00000118777	CD4_TCM		4	4	1	1	2	4	4	2	2	1	4	4	2	4	2	2	1	1	1	2	1	1	1	2	1	1	2	4
ENSG00000121892	CD4_TCM		4	2	2	2	2	2	2	2	2	4	2	2	2	2	2	2	2	2	2	2	4	2	4	2	2	2	2	4
ENSG00000121895	CD4_TCM		4	4	2	4	2	2	2	2	4*	4	4	4	2	4	2	2	4	4	2	2	2	2	2	2	4*	4*	2	4
ENSG00000123737	CD4_TCM		2	2	2	2	2	2	2	2	2	2	2	2	2	2	2	2	2	2	2	2	2	2	2	2	2	2	2	2
ENSG00000124406	CD4_TCM		4	4	4	4	2	4	4	2	2	4	4	4	2	4	4*	2	2	4	4	2	2	2	2	2	2	2	2	4
ENSG00000125089	CD4_TCM		4	4	2	2	2	2	2	2	2	4	2	2	2	4	2	2	4	2	2	2	4	2	2	2	2	2	2	4
ENSG00000125388	CD4_TCM		2	2	2	2	2	2	2	2	2	4	2	2	2	4	2	2	2	2	2	2	2	2	2	2	2	2	2	4
ENSG00000127419	CD4_TCM		2	2	2	4*	4*	2	2	2	2	2	4*	2	2	2	4*	2	2	4*	2	2	4*	4*	2	4*	4*	4*	2	4*
ENSG00000128039	CD4_TCM		4	4	2	2	2	4	4	2	2	4	4	4	2	4	2	2	4	2	2	2	4	4	2	2	2	2	2	4
ENSG00000128040	CD4_TCM		4	2	1	2	2	1	1	1	2	1	2	2	2	1	2	1	4	1	2	2	1	1	1	1	2	2	2	4
ENSG00000132405	CD4_TCM		4	2	2	2	2	2	2	2	2	4	2	2	2	4	2	2	4	4	4	2	2	2	2	2	2	2	2	4
ENSG00000132406	CD4_TCM		4	2	2	2	2	2	2	2	2	4	2	2	2	4	2	2	2	2	2	2	2	2	2	2	2	2	2	4
ENSG00000132466	CD4_TCM		4	2	2	2	2	2	2	2	2	2	2	2	2	4	2	2	2	2	2	2	2	2	2	2	2	2	2	4
ENSG00000134852	CD4_TCM		4	4	2	4	2	2	2	2	2	4	2	4	2	4	2	2	2	2	2	2	2	4	2	2	2	2	2	4
ENSG00000137449	CD4_TCM		2	4	2	2	2	4*	4	2	2	4	2	2	2	4	2	2	2	4*	2	2	1	2	2	2	2	2	2	4
ENSG00000137601	CD4_TCM		4	4	2	4	2	2	2	2	2	4	4	2	2	4	2	2	4	4	2	2	2	2	2	2	2	2	2	4
ENSG00000138640	CD4_TCM		4	2	2	2	2	4*	2	2	2	4	4	4	2	4	2	2	2	2	2	2	2	2	2	2	2	2	2	4
ENSG00000138669	CD4_TCM		4	4	2	4*	4*	4*	4	4*	2	4	4*	4	4*	4	4*	2	4	2	4*	1	1	1	1	2	1	1	2	4
ENSG00000138670	CD4_TCM		4	2	1	2	2	2	2	2	2	2	2	2	2	2	2	2	2	2	2	2	2	2	2	2	2	2	2	4
ENSG00000138698	CD4_TCM		4	2	2	4	4*	2	2	2	2	2	4*	2	2	4	2	4*	4	4	4*	2	2	4	2	4*	2	2	4*	4
ENSG00000138735	CD4_TCM		4	4	2	2	2	4	2	2	2	4	4	4	2	4	2	2	4	2	2	2	2	2	2	2	2	2	2	4
ENSG00000138744	CD4_TCM		4	4	2	2	2	2	2	2	2	4	4	2	2	4	2	2	4	2	2	2	2	2	2	2	2	2	2	4
ENSG00000138757	CD4_TCM		4	4	2	4*	2	2	4	4*	2	4	4	4	2	4	2	2	4	4	4	4*	2	2	4*	2	4*	2	2	4
ENSG00000138760	CD4_TCM		2	2	2	2	2	2	2	2	2	2	2	2	2	2	2	2	2	2	2	4	2	2	2	2	2	2	2	4
ENSG00000138764	CD4_TCM		2	2	2	2	2	2	4	2	2	2	2	2	2	2	2	2	2	2	2	2	2	2	2	2	2	2	2	4
ENSG00000138777	CD4_TCM		4	2	2	2	2	2	2	2	2	4	2	2	2	4	2	2	4	2	4	2	2	2	2	2	2	2	2	4
ENSG00000138780	CD4_TCM		4	2	2	2	2	2	2	2	2	4	4	2	2	4	2	2	4*	2	4*	2	2	2	2	2	2	2	2	4
ENSG00000138794	CD4_TCM		2	2	2	2	4*	4*	2	2	2	2	2	2	2	2	4*	2	2	2	2	2	4*	2	2	2	2	4*	2	4*
ENSG00000138801	CD4_TCM		2	2	2	2	2	2	2	2	2	2	2	2	2	2	2	2	2	2	2	2	2	4	2	2	2	2	2	4
ENSG00000138821	CD4_TCM		2	2	2	2	2	2	2	2	2	2	2	2	2	2	2	2	2	2	2	2	4	2	2	2	2	4	2	4
ENSG00000145214	CD4_TCM		4	4	2	4	2	2	2	2	2	4	4	4	2	4	2	2	4	4	2	2	4	2	2	2	2	2	2	4
ENSG00000145246	CD4_TCM		4	2	2	4	2	2	2	2	2	4	4	2	2	4	2	2	4	2	2	2	2	2	2	2	2	2	2	4
ENSG00000145332	CD4_TCM		2	2	2	2	2	2	2	2	2	4	2	2	2	4	2	2	4	2	2	2	2	2	2	2	2	2	2	4
ENSG00000145348	CD4_TCM		4	2	2	2	2	2	2	2	2	4	2	2	2	4	2	2	4	2	2	2	2	2	2	2	2	2	2	4
ENSG00000145375	CD4_TCM		4	2	2	2	2	2	2	2	2	2	2	2	2	2	2	2	2	2	2	2	2	2	2	2	2	2	2	4
ENSG00000145390	CD4_TCM		4	4	2	4	2	2	4	2	2	4	4	4	2	4	4	2	4	4	4	2	4	4	2	2	2	2	2	4
ENSG00000145414	CD4_TCM		4	2	2	2	2	2	2	2	2	2	2	2	2	2	2	2	2	2	2	2	2	2	2	2	2	2	2	4
ENSG00000145416	CD4_TCM		4	4	2	2	2	2	2	2	2	2	2	2	2	2	2	2	2	2	2	2	2	2	2	2	2	2	2	4
ENSG00000145425	CD4_TCM		4	4	4	4	2	4	4	2	2	4	4	4	2	4	4	2	4	4	4	2	2	4	2	2	2	2	2	4
ENSG00000145439	CD4_TCM		4	2	2	2	2	2	2	2	2	2	2	2	2	2	2	2	4	2	2	2	2	2	2	2	2	2	2	4
ENSG00000145476	CD4_TCM		4	4	4	4	2	2	2	2	2	4	4	4	2	4	2	2	4	4	4	2	4	4	2	2	2	2	2	4
ENSG00000150961	CD4_TCM		4	4	2	4	2	2	4*	4*	2	4	4	2	2	4	2	2	4	4	4	2	2	2	2	4*	2	2	4*	4
ENSG00000151470	CD4_TCM		4	2	2	2	2	2	2	2	2	4	2	2	2	2	2	2	2	2	2	2	4	2	2	2	2	2	2	4
ENSG00000151552	CD4_TCM		4	2	2	2	2	2	4	2	2	4	2	2	2	4	2	2	4	2	2	2	4	2	2	2	2	2	2	4
ENSG00000151718	CD4_TCM		4	2	2	4*	1	2	4	2	4*	4	2	4*	4*	4	4*	2	1	1	1	1	4	2	4*	2	2	4*	4*	4
ENSG00000151725	CD4_TCM		2	2	2	2	2	2	2	2	2	4	2	2	2	4	2	2	2	2	2	2	2	2	2	2	2	2	2	4
ENSG00000152795	CD4_TCM		2	2	2	2	2	2	2	2	2	4	4	2	2	4*	2	2	2	2	2	2	2	2	2	2	2	2	2	4
ENSG00000153130	CD4_TCM		2	2	2	2	2	2	2	2	2	4	2	2	2	4	2	2	2	4	2	2	2	4	2	2	2	2	2	4
ENSG00000154274	CD4_TCM		2	2	2	2	2	2	2	2	2	2	2	2	2	2	2	2	1	1	2	2	2	2	2	2	2	2	2	2
ENSG00000155016	CD4_TCM		4	2	2	2	2	2	2	2	2	2	2	2	2	4	2	2	4	2	2	2	2	2	2	2	2	2	2	4
ENSG00000157426	CD4_TCM		2	2	4*	2	2	2	2	2	2	2	2	2	2	2	2	2	2	2	2	2	2	2	2	2	2	2	2	4*
ENSG00000157796	CD4_TCM		2	2	2	4	2	2	2	2	2	2	2	2	2	4	2	2	4	2	2	2	2	2	2	2	2	2	2	4
ENSG00000159692	CD4_TCM		4	2	2	2	2	2	2	2	2	2	2	2	2	4	2	2	4	2	2	2	2	2	2	2	2	2	2	4
ENSG00000159788	CD4_TCM		4	2	2	4	2	2	1	2	2	2	2	2	2	2	2	2	4	2	2	2	2	2	2	2	2	2	2	4
ENSG00000163116	CD4_TCM		2	2	1	2	2	1	1	2	2	1	2	2	2	4	2	2	2	2	2	2	2	2	2	2	2	2	2	4
ENSG00000163145	CD4_TCM		4	4	2	2	1	2	2	1	2	4	4	2	1	4	2	2	4	2	2	2	4	4	2	2	2	2	2	4
ENSG00000163281	CD4_TCM		2	2	4*	2	2	2	2	2	2	4	2	2	2	2	2	2	2	2	2	2	2	2	2	2	2	2	2	4
ENSG00000163291	CD4_TCM		4	2	2	2	2	2	2	2	2	2	2	2	2	2	2	2	2	2	2	2	2	2	2	2	2	2	2	4
ENSG00000163297	CD4_TCM		4	4*	2	2	2	4	2	2	2	2	2	4	2	2	2	2	2	2	2	2	2	2	2	2	2	2	2	4
ENSG00000163319	CD4_TCM		4	2	2	2	2	2	2	2	2	4	4	4	2	4	2	2	4	2	2	2	2	2	2	2	2	2	2	4
ENSG00000163644	CD4_TCM		4	2	2	2	2	2	2	2	2	4	2	2	2	4	2	2	2	2	2	2	2	2	2	2	2	2	2	4
ENSG00000163682	CD4_TCM		4	4	2	2	2	2	2	2	2	4	4	4	2	4	2	2	4	4	4	2	2	2	2	2	2	2	2	4
ENSG00000163738	CD4_TCM		4	4*	2	2	2	4*	2	4*	2	4	4*	4*	4*	4	4*	2	2	2	2	2	4*	2	4*	2	4*	4*	4*	4
ENSG00000163945	CD4_TCM		2	4	2	2	2	2	2	2	2	4	2	2	2	4	2	2	2	2	2	2	2	2	2	2	2	2	2	4
ENSG00000163956	CD4_TCM		2	2	2	2	2	2	2	2	2	2	2	2	2	2	2	2	2	2	2	2	2	2	2	2	2	2	2	2
ENSG00000164037	CD4_TCM		4	2	2	2	2	2	2	2	2	4	2	2	2	4	2	2	2	2	2	2	4	2	2	2	2	2	2	4
ENSG00000164039	CD4_TCM		4	2	2	2	2	2	2	2	2	4	4	4	2	4	2	2	4	2	2	2	2	2	2	2	2	2	2	4
ENSG00000164073	CD4_TCM		2	2	2	2	2	2	2	2	2	2	2	2	2	2	2	2	2	2	2	2	2	2	2	2	2	2	2	2
ENSG00000164074	CD4_TCM		4	2	2	2	2	2	2	2	2	2	2	2	2	2	2	2	2	2	2	2	2	2	2	2	2	2	2	4
ENSG00000164105	CD4_TCM		1	2	2	2	2	2	2	2	2	4	1	2	2	2	2	2	2	2	2	2	2	2	2	2	2	2	2	4
ENSG00000164111	CD4_TCM		4	2	2	2	2	2	2	2	2	2	4	2	2	4	4	2	4	2	2	2	4	4	4	4	2	2	2	4
ENSG00000164118	CD4_TCM		2	4	2	2	2	2	2	2	2	2	2	2	2	2	2	2	2	2	2	2	2	2	2	2	2	2	2	4
ENSG00000164120	CD4_TCM		1	2	2	2	2	4	4	2	2	4	4	4	2	4	2	2	1	1	1	2	2	2	2	1	1	1	2	4
ENSG00000164123	CD4_TCM		2	2	2	1	2	2	2	2	2	2	2	2	2	2	2	2	1	1	1	2	2	2	2	2	2	2	2	2
ENSG00000164134	CD4_TCM		4	2	2	2	2	2	2	2	2	4	4	2	2	2	2	2	4	4	4	2	2	2	2	2	2	2	2	4
ENSG00000164142	CD4_TCM		4	4	1	2	2	2	2	2	2	1	2	4	1	1	1	1	1	2	2	1	4	4	4	2	2	2	2	4
ENSG00000164144	CD4_TCM		4	2	2	2	2	4*	4*	2	2	4	2	2	2	4	2	2	2	4	2	2	2	2	2	2	2	2	2	4
ENSG00000164163	CD4_TCM		2	4	2	4	2	2	2	2	2	2	2	2	2	2	2	2	2	4	2	2	2	2	2	2	2	2	2	4
ENSG00000164164	CD4_TCM		2	2	2	2	2	2	2	2	4*	2	2	2	2	2	2	2	2	2	2	2	2	2	2	2	2	2	2	4*
ENSG00000164167	CD4_TCM		4	2	2	2	2	2	2	2	2	4	2	2	2	4	2	2	4	2	2	2	2	2	2	2	2	2	2	4
ENSG00000164305	CD4_TCM		2	2	2	2	2	2	2	2	2	4	2	2	2	4	2	2	2	2	2	2	2	2	2	2	2	2	2	4
ENSG00000164306	CD4_TCM		4	2	2	2	2	2	2	2	2	4	2	2	2	4	2	2	4	2	2	2	2	2	2	2	2	2	2	4
ENSG00000164323	CD4_TCM		4	4	2	2	2	2	2	2	2	2	2	4	2	4	2	2	2	2	2	2	2	2	2	2	2	2	2	4
ENSG00000164344	CD4_TCM		4	2	2	2	2	2	2	2	1	4	2	4	2	4	1	2	1	2	2	2	1	1	1	2	2	1	2	4
ENSG00000168228	CD4_TCM		2	2	2	2	2	2	2	2	2	4	2	2	2	2	2	2	2	2	2	2	4	2	2	2	2	2	2	4
ENSG00000168421	CD4_TCM		4	2	2	2	2	2	2	2	2	4	2	2	2	4	2	2	2	2	4	2	2	2	2	2	2	2	2	4
ENSG00000168824	CD4_TCM		4	4	4	1	2	4	4	2	2	4	4	4	2	4	2	2	1	1	1	1	1	1	1	2	2	2	1	4
ENSG00000170006	CD4_TCM		2	4	4	2	2	4	4	2	2	4	2	4	2	4	2	2	2	2	2	2	2	2	2	2	2	2	2	4
ENSG00000170509	CD4_TCM		4	2	2	2	2	2	2	2	2	4	4	2	2	4	2	2	4	2	2	2	4	2	2	2	2	2	2	4
ENSG00000170522	CD4_TCM		2	2	2	2	2	2	2	2	2	2	2	2	2	2	2	2	1	1	2	2	1	1	2	1	2	2	2	2
ENSG00000170846	CD4_TCM		4	2	2	2	2	2	2	2	2	4	4	2	2	4	2	2	2	2	2	2	2	2	2	2	2	2	2	4
ENSG00000170917	CD4_TCM		4	2	2	2	2	2	2	2	1	2	2	2	2	4	2	2	1	2	2	2	2	2	2	2	2	2	4*	4
ENSG00000171476	CD4_TCM		2	2	2	2	2	2	2	2	2	2	2	2	2	2	2	2	4	2	2	2	2	2	2	1	2	2	2	4
ENSG00000172403	CD4_TCM		4	4	4	2	2	2	2	2	2	4	4	4	2	4	4	2	4	2	4	2	2	1	2	1	1	1	2	4
ENSG00000172493	CD4_TCM		4	4	2	2	2	2	4	2	2	4	2	2	2	4	2	2	4	4	2	2	2	2	2	2	2	2	2	4
ENSG00000173597	CD4_TCM		4	1	2	2	2	2	1	2	2	1	2	2	2	2	2	2	1	1	1	1	2	4	2	1	1	2	2	4
ENSG00000174125	CD4_TCM		2	2	2	4*	2	4*	4*	4*	2	2	4*	4*	2	4	2	4*	4	2	4*	2	2	2	2	2	2	2	4*	4
ENSG00000174227	CD4_TCM		4	2	2	2	2	2	2	2	2	2	2	2	2	2	2	2	2	2	2	2	2	2	2	2	2	2	2	4
ENSG00000174749	CD4_TCM		4	2	2	4*	2	2	2	2	2	4	2	2	2	2	2	2	2	2	2	2	2	2	2	2	2	2	2	4
ENSG00000178163	CD4_TCM		2	2	2	2	2	2	2	2	2	4	2	2	2	2	2	2	2	2	2	2	2	2	2	2	2	2	2	4
ENSG00000178222	CD4_TCM		4	4	1	4*	2	2	2	2	1	1	4*	2	4*	4	2	2	4*	4*	1	1	1	1	2	2	2	4*	4*	4
ENSG00000178950	CD4_TCM		2	2	2	2	2	2	2	2	2	4	2	2	2	2	2	2	2	2	2	2	2	2	2	2	2	2	2	4
ENSG00000179010	CD4_TCM		2	4*	2	2	2	2	2	2	2	2	2	4*	2	4	2	2	2	2	2	2	2	2	2	2	2	2	2	4
ENSG00000181381	CD4_TCM		4	2	2	2	2	2	2	2	2	4	4	2	2	4	2	2	4	2	2	2	2	2	2	2	2	2	2	4
ENSG00000183090	CD4_TCM		4	2	1	4	2	1	1	1	2	1	4	2	1	1	2	1	1	2	2	1	1	1	1	1	1	1	2	4
ENSG00000185619	CD4_TCM		4	2	2	2	2	2	2	2	2	4	2	2	2	4	2	2	2	2	2	2	2	2	2	2	2	2	2	4
ENSG00000186222	CD4_TCM		4	2	2	2	2	2	2	2	2	2	2	2	2	2	2	2	2	2	2	2	2	2	2	2	2	2	2	4
ENSG00000196526	CD4_TCM		4	4*	2	2	2	2	4*	2	4*	4	4	2	4*	4	4*	2	1	1	1	4*	4	4	4*	1	2	1	1	4
ENSG00000196810	CD4_TCM		4	2	2	4	2	4	4	2	2	4	2	2	2	4	2	2	4	4	2	2	2	2	2	2	2	2	2	4
ENSG00000198189	CD4_TCM		4	4	2	4	2	2	2	2	2	4	4	4	2	4	2	2	4	4	4	2	4	4	2	2	2	2	2	4
ENSG00000205208	CD4_TCM		2	4*	2	2	4*	2	2	4*	2	2	4	4*	4*	4	4*	2	4	2	4*	4*	4*	2	4*	2	4*	4*	2	4
ENSG00000215375	CD4_TCM		4	4	2	4	2	2	2	2	2	4	4	4	2	4	2	2	4	4	4	2	4	2	2	2	2	2	2	4
ENSG00000226950	CD4_TCM		4	4*	2	2	2	2	4*	2	4*	2	4*	2	4*	4*	2	2	2	4*	4*	4*	2	2	2	2	2	2	2	4
ENSG00000231160	CD4_TCM		4	2	2	4	2	2	2	2	2	2	4	2	2	4	2	2	4*	2	2	2	2	2	2	2	2	2	2	4
ENSG00000232648	CD4_TCM		4	2	2	2	2	2	2	2	2	4	4	2	2	2	2	2	2	2	2	2	2	2	2	2	2	2	2	4
ENSG00000234492	CD4_TCM		4	4	4	2	2	2	2	2	2	4	4	4	2	4	2	2	4	2	4	2	4	2	2	2	2	2	2	4
ENSG00000244459	CD4_TCM		4	4	2	2	2	2	4*	2	2	2	2	4*	2	2	2	2	2	2	2	2	4	2	2	2	2	2	2	4
ENSG00000245685	CD4_TCM		4	2	2	2	2	2	2	2	2	4	4	4	2	4	2	2	4	2	2	2	2	2	2	2	2	2	2	4
ENSG00000245954	CD4_TCM		4	4	2	4	2	4	4	2	2	4	4	4	2	1	2	2	1	1	1	1	1	1	1	1	1	1	1	4
ENSG00000246090	CD4_TCM		4	4	2	4	2	2	2	2	2	4	4	2	2	4	4	2	4	4	2	2	1	1	1	2	2	1	2	4
ENSG00000246375	CD4_TCM		4	2	2	2	2	2	2	2	2	4	2	2	2	2	2	2	2	2	2	2	1	1	2	2	2	2	2	4
ENSG00000246526	CD4_TCM		1	4	2	1	2	2	4	2	2	4	2	2	2	4	2	2	1	1	1	1	1	1	1	1	1	1	1	4
ENSG00000246560	CD4_TCM		2	2	2	2	2	2	2	2	2	2	2	2	2	2	2	2	2	2	2	2	2	2	2	2	2	2	2	2
ENSG00000247708	CD4_TCM		2	2	2	2	2	2	2	2	2	2	4	2	2	4	2	2	2	2	2	2	2	2	2	2	2	2	2	4
ENSG00000248019	CD4_TCM		2	2	2	2	2	2	2	2	2	2	2	2	2	2	2	2	2	2	2	2	2	2	2	2	2	2	2	2
ENSG00000248049	CD4_TCM		4	4	4	4	2	4	4	2	2	4	4	4	2	4	4	2	4	4	4	2	4	4	4	2	2	2	2	4
ENSG00000249207	CD4_TCM		4	4	2	2	2	2	2	2	2	4	2	2	2	4	2	2	4	2	4	2	2	2	2	2	2	2	2	4
ENSG00000249241	CD4_TCM		2	2	1	2	2	1	1	2	1	2	2	2	2	1	1	2	1	1	1	2	4	1	2	2	1	2	2	4
ENSG00000249252	CD4_TCM		4	2	2	2	2	2	2	2	2	4	2	2	2	4	2	2	4	2	2	2	4	4	2	2	2	2	2	4
ENSG00000249502	CD4_TCM		2	2	2	2	2	2	2	2	2	2	2	2	2	2	2	2	2	2	2	2	2	4	2	2	2	2	2	4
ENSG00000249534	CD4_TCM		2	2	1	1	2	1	1	1	1	1	4*	2	1	1	1	1	1	1	1	1	1	1	1	1	1	1	1	4*
ENSG00000249592	CD4_TCM		2	2	2	2	2	2	2	2	2	2	2	2	2	2	2	2	2	2	2	2	2	2	2	2	2	2	2	2
ENSG00000249667	CD4_TCM		2	2	2	4	2	2	2	2	2	4	4	2	2	1	2	1	1	1	1	1	1	1	1	1	1	1	1	4
ENSG00000249806	CD4_TCM		4	4	2	4	2	2	4	2	2	4	4	4	2	1	2	2	1	1	1	2	1	1	2	2	1	2	2	4
ENSG00000250075	CD4_TCM		4	2	2	2	2	2	2	2	2	4	2	2	2	4	2	2	4	2	2	2	2	2	2	2	2	2	2	4
ENSG00000250131	CD4_TCM		2	2	2	2	2	2	2	2	2	4	2	2	2	4	2	2	2	2	2	2	2	2	2	2	2	2	2	4
ENSG00000250195	CD4_TCM		2	2	2	2	2	2	2	2	2	2	2	2	2	2	2	2	2	2	2	2	2	2	2	2	2	2	2	2
ENSG00000250220	CD4_TCM		4	2	2	4	2	2	2	2	2	4	4	4	2	4	2	2	4	4	4	2	2	2	2	2	2	2	2	4
ENSG00000250312	CD4_TCM		4	4	2	4	2	4	4	2	2	4	4	4	2	4	4	2	4	4	4	2	4	4	4	2	2	2	2	4
ENSG00000250326	CD4_TCM		4	2	2	2	2	2	2	2	2	2	2	2	2	1	2	2	4	2	2	2	2	2	2	2	2	2	2	4
ENSG00000250354	CD4_TCM		2	2	2	2	1	2	2	2	2	4	2	2	2	1	1	1	2	2	2	1	1	1	1	1	1	1	1	4
ENSG00000250410	CD4_TCM		4	2	2	2	2	2	2	2	2	2	2	2	2	2	2	2	2	4*	2	2	1	1	1	2	2	2	2	4
ENSG00000250938	CD4_TCM		4	2	2	4	2	2	2	2	2	4	2	2	2	4	2	2	2	2	2	2	2	2	2	2	2	2	2	4
ENSG00000251139	CD4_TCM		2	2	2	2	2	2	2	2	2	4	4	2	2	2	2	2	2	2	2	2	2	2	2	2	2	2	2	4
ENSG00000251432	CD4_TCM		4	2	2	2	2	2	2	2	2	2	2	2	2	4	2	2	2	2	2	2	2	2	2	2	2	2	2	4
ENSG00000251580	CD4_TCM		4	4	2	2	2	2	2	2	2	4	4	4	2	4	2	2	4	2	2	2	4	2	2	2	2	2	2	4
ENSG00000251598	CD4_TCM		1	4	4	2	2	2	1	1	1	4	1	2	2	1	1	2	1	4	4	2	1	1	1	1	1	1	2	4
ENSG00000251600	CD4_TCM		4	4	2	4	2	2	4	2	2	4	4	4	2	4	2	2	4	4	4	2	1	2	2	2	2	2	2	4
ENSG00000251652	CD4_TCM		4	4	2	4*	2	4*	4*	2	4*	4	4	4	2	4	2	2	4	4	4*	2	4	4*	2	2	4*	4*	2	4
ENSG00000263327	CD4_TCM		4	2	2	2	2	2	2	2	2	2	2	2	2	4	2	2	2	2	2	2	2	2	2	2	2	2	2	4
ENSG00000269893	CD4_TCM		4	4	4	4	2	4	4	4	2	4	4	4	2	4	4	2	4	4	4	2	4	4	4	2	2	2	4	4
ENSG00000270681	CD4_TCM		4	4*	4*	4*	2	4*	4*	4*	2	4	4*	4*	2	4	4*	4*	2	4*	4*	4*	4	4	4*	2	2	2	4*	4
ENSG00000272602	CD4_TCM		4	4	2	2	2	4	2	2	2	4	4	4	2	4	2	2	4	2	2	2	4	2	2	2	2	2	2	4
ENSG00000272927	CD4_TCM		4	2	2	2	2	4	2	2	2	4	4	2	2	2	2	2	2	2	2	2	1	1	2	2	2	2	2	4
ENSG00000273247	CD4_TCM		4	2	2	2	2	2	2	2	2	4	2	2	2	4	2	2	2	2	2	2	2	2	2	2	4*	2	2	4
ENSG00000281501	CD4_TCM		4	2	2	4*	2	2	2	2	2	4	4	4	2	4	2	2	4	4	2	2	4	4	2	2	2	2	2	4
ENSG00000284968	CD4_TCM		4	2	2	2	2	2	2	2	2	2	2	2	2	2	2	2	2	2	2	2	2	2	2	2	2	2	2	4
ENSG00000286705	CD4_TCM		4	1	1	2	2	1	1	2	2	1	2	2	1	4	2	1	2	2	2	1	1	1	2	1	2	2	2	4
ENSG00000287117	CD4_TCM		4	2	2	2	2	4	4	2	2	4	4	4	2	4	4	4*	1	1	1	2	4	2	2	2	2	2	2	4
ENSG00000287216	CD4_TCM		4	4	4*	4*	2	4	4*	2	4*	4	4*	4	4*	4	2	2	4	2	4*	4*	4*	4*	2	1	2	4*	2	4
ENSG00000287292	CD4_TCM		4	4	2	2	2	2	2	2	2	2	4	4	2	1	2	2	4	2	2	2	1	1	1	2	1	2	2	4
ENSG00000288075	CD4_TCM		4	4	2	2	2	2	2	2	2	4	2	2	2	4	2	2	2	2	4*	2	4	4	2	2	2	2	2	4
ENSG00000288785	CD4_TCM		2	2	2	2	2	2	2	1	1	2	2	2	2	1	2	2	2	2	2	1	2	2	2	2	2	2	2	2
ENSG00000288998	CD4_TCM		2	2	2	2	2	2	2	2	2	2	2	2	2	4	2	2	2	2	2	2	4	2	2	2	2	2	2	4
ENSG00000289515	CD4_TCM		1	2	2	1	2	1	1	1	1	1	1	2	2	1	2	1	1	1	1	2	2	1	2	1	1	1	2	2
ENSG00000290374	CD4_TCM		4	2	1	2	2	1	2	2	2	1	2	2	2	1	1	2	1	1	2	2	1	1	2	2	2	2	2	4
ENSG00000290382	CD4_TCM		2	2	2	2	2	2	2	2	2	4	2	2	2	4	2	2	2	2	2	2	2	1	2	2	2	2	2	4
ENSG00000290817	CD4_TCM		4	1	2	2	2	2	1	2	2	2	2	2	2	1	2	2	1	2	2	2	1	1	2	2	2	2	2	4
ENSG00000290888	CD4_TCM		1	1	1	1	2	1	4	1	1	1	1	1	2	1	1	2	1	1	1	1	1	1	1	1	1	1	2	4
ENSG00000291202	CD4_TCM		4	4	2	4	2	2	4	2	2	4	4	4	2	4	2	2	4	4	4	2	4	4	2	2	2	2	2	4
ENSG00000291203	CD4_TCM		4	4	2	4	2	2	2	2	2	4	4	4	2	4	4	2	4	2	2	2	2	4	2	2	2	2	2	4
ENSG00000037474	CD4_TCM		4	2	2	2	2	4	2	2	2	4	4	4	2	4	2	2	4	2	2	2	2	2	2	2	2	2	2	4
ENSG00000038274	CD4_TCM		2	2	2	2	2	2	2	2	2	4*	2	2	2	2	2	2	4	2	2	2	2	2	2	2	2	2	2	4
ENSG00000038382	CD4_TCM		2	4	2	4	2	4	2	2	2	4	2	2	2	2	2	2	4	4	2	2	2	2	2	2	2	2	2	4
ENSG00000039319	CD4_TCM		2	2	2	2	2	2	2	2	2	4*	2	2	2	2	2	2	2	2	2	2	2	2	2	2	2	2	2	4*
ENSG00000039560	CD4_TCM		1	2	2	1	1	2	1	1	2	1	1	1	1	4	2	2	1	1	2	1	1	1	1	1	1	1	2	4
ENSG00000040275	CD4_TCM		4	2	2	2	2	2	2	4	2	4	2	2	2	4	2	2	4	2	2	2	2	2	2	2	2	2	2	4
ENSG00000044115	CD4_TCM		2	2	2	2	2	2	2	2	2	4	2	2	2	4	2	2	2	2	4	2	4	4	2	2	2	2	2	4
ENSG00000047188	CD4_TCM		4	2	2	4	2	4	4*	2	2	4	4*	4*	2	4	2	2	4	2	4	2	4	4	4	2	2	2	2	4
ENSG00000048140	CD4_TCM		4	2	2	2	2	2	2	2	2	2	2	2	2	4	2	2	2	2	2	2	2	2	2	2	2	2	2	4
ENSG00000048162	CD4_TCM		4	2	2	2	2	2	2	2	2	4	4	2	2	2	2	2	4*	2	4	2	2	2	2	2	2	2	2	4
ENSG00000049192	CD4_TCM		4	2	2	4	2	2	2	2	2	4	4	4	2	4	2	2	2	2	2	2	1	1	2	2	1	1	2	4
ENSG00000051596	CD4_TCM		4	4	2	4	2	2	4	2	2	4	4	4	2	4	2	2	2	2	2	2	2	2	2	2	2	2	2	4
ENSG00000053108	CD4_TCM		1	1	1	1	1	1	4	1	2	1	1	1	1	1	1	1	2	1	1	1	1	1	1	1	1	1	2	4
ENSG00000064651	CD4_TCM		2	2	2	2	2	2	2	2	2	2	2	2	2	2	2	2	2	2	2	2	2	2	2	2	2	2	2	2
ENSG00000067113	CD4_TCM		2	2	2	2	2	2	2	2	2	4	4	2	2	4	2	2	2	2	2	2	2	2	2	2	2	2	2	4
ENSG00000068796	CD4_TCM		4	2	2	2	2	2	2	2	2	2	4	2	2	4	2	2	2	2	2	2	2	2	2	2	2	2	2	4
ENSG00000069020	CD4_TCM		4	2	4	2	2	2	2	2	2	4	2	4	2	4	2	2	4	4	4	2	4	1	2	2	2	2	2	4
ENSG00000072364	CD4_TCM		2	2	2	2	2	2	2	2	2	2	2	2	2	2	2	2	4	2	2	2	2	2	2	2	2	2	2	4
ENSG00000072803	CD4_TCM		2	4	2	2	2	4*	2	2	2	4*	4*	2	2	4*	2	2	4*	4*	2	2	4*	2	2	2	2	2	2	4
ENSG00000078795	CD4_TCM		4	2	2	2	2	2	2	2	2	4	2	2	2	4	2	2	2	2	2	2	2	2	2	2	2	2	2	4
ENSG00000081791	CD4_TCM		4	2	4	4	2	4	4	2	2	4	4	4	2	4	2	2	4	4	4	2	4	4	4*	2	2	2	2	4
ENSG00000082213	CD4_TCM		2	2	2	2	2	2	2	2	2	4	2	2	2	4	2	2	2	2	2	2	2	2	2	2	2	2	2	4
ENSG00000083312	CD4_TCM		2	2	2	2	2	2	2	2	2	2	2	2	2	2	2	2	2	2	2	2	2	2	2	2	2	2	2	2
ENSG00000083720	CD4_TCM		2	2	2	2	2	2	2	2	2	4	2	2	2	4	2	2	2	4	2	2	2	2	2	2	2	2	2	4
ENSG00000086189	CD4_TCM		4	2	2	2	2	2	4	2	2	4	2	2	2	4	2	2	4	4	4	2	2	2	2	2	2	2	2	4
ENSG00000095015	CD4_TCM		4	4	2	2	2	2	2	2	2	2	2	2	2	2	2	2	2	2	2	2	2	2	2	2	2	2	2	4
ENSG00000112851	CD4_TCM		2	2	2	2	2	2	2	2	2	4	2	2	2	2	2	2	2	2	2	2	2	2	2	2	2	2	2	4
ENSG00000112996	CD4_TCM		2	2	2	2	2	2	2	2	2	4	2	2	2	2	2	2	2	2	2	2	2	2	2	2	2	2	2	4
ENSG00000113141	CD4_TCM		4	2	2	2	2	2	2	2	2	2	2	2	2	2	2	2	2	2	2	2	2	2	2	2	2	2	2	4
ENSG00000113161	CD4_TCM		4*	2	2	2	2	2	2	2	2	2	2	2	2	2	2	2	2	2	2	2	2	2	2	2	2	2	2	4*
ENSG00000113194	CD4_TCM		4	2	2	2	2	2	2	2	2	4*	2	2	2	4*	2	2	2	2	2	2	2	2	2	2	2	2	2	4
ENSG00000113240	CD4_TCM		4	2	2	2	2	2	2	2	2	2	2	4	2	4	2	2	4	2	2	2	2	2	2	2	2	2	2	4
ENSG00000113269	CD4_TCM		2	2	2	2	2	2	2	2	2	4	2	2	2	4	2	2	4	2	2	2	2	2	2	2	2	2	2	4
ENSG00000113273	CD4_TCM		4	2	2	2	2	2	2	2	2	4	2	4	2	2	2	2	2	2	2	2	2	2	2	2	2	2	2	4
ENSG00000113300	CD4_TCM		4	2	2	2	2	2	2	2	2	4	4	2	2	2	2	2	2	2	2	2	2	2	2	2	2	2	2	4
ENSG00000113318	CD4_TCM		4	4	2	4	2	2	2	2	2	4	2	4	2	4	2	2	2	2	2	2	4	2	2	2	2	2	2	4
ENSG00000113328	CD4_TCM		2	2	2	2	2	2	2	2	2	2	2	2	2	2	2	2	2	2	2	2	2	2	2	2	2	2	2	2
ENSG00000113368	CD4_TCM		2	2	2	2	2	2	2	2	2	2	2	2	2	2	2	2	2	2	2	2	2	2	2	2	2	2	2	2
ENSG00000113384	CD4_TCM		4	2	2	2	2	2	2	2	2	2	2	2	2	2	2	2	2	2	2	2	2	2	2	2	2	2	2	4
ENSG00000113387	CD4_TCM		4	2	2	2	2	2	2	2	2	2	4	2	2	2	2	2	4	2	2	2	4	2	2	2	2	2	2	4
ENSG00000113504	CD4_TCM		4	4	4	4	4*	4	4	2	2	4	4	4	4*	4	4	4*	4	4	4	2	4	4	2	2	4*	4*	2	4
ENSG00000113532	CD4_TCM		4	2	2	2	2	2	2	2	2	4	2	2	2	4	2	2	4	4*	2	2	1	2	2	2	2	2	2	4
ENSG00000113555	CD4_TCM		2	2	1	2	2	1	1	2	1	1	2	2	1	1	1	1	1	2	2	2	1	2	2	1	1	1	2	2
ENSG00000113593	CD4_TCM		4	2	2	2	2	2	2	2	2	4	4	2	2	4	2	2	2	2	2	2	2	2	2	2	2	2	2	4
ENSG00000113621	CD4_TCM		4	2	2	2	2	2	2	2	2	2	2	2	2	4	2	2	2	2	2	2	4*	2	2	2	2	2	2	4
ENSG00000113643	CD4_TCM		4	2	4*	4*	2	4*	2	2	4*	4	4*	4*	2	4	4*	2	4	4	4	2	2	4*	4*	4*	2	4*	2	4
ENSG00000113645	CD4_TCM		1	4	1	2	2	1	1	1	1	1	1	1	1	1	1	1	1	4*	2	2	1	1	1	1	1	1	2	4
ENSG00000113658	CD4_TCM		4	4	4*	4	4*	4*	4*	4*	2	2	4	4	2	2	4*	4*	2	4*	2	2	4*	2	2	4*	4*	2	2	4
ENSG00000113719	CD4_TCM		4	2	2	2	4*	2	2	2	2	2	2	2	2	4	2	2	2	2	2	2	2	2	2	2	2	2	2	4
ENSG00000113742	CD4_TCM		2	2	2	2	2	2	2	2	2	2	2	2	2	2	2	2	2	2	2	2	2	2	2	2	2	2	2	2
ENSG00000120709	CD4_TCM		2	2	2	2	2	2	2	2	2	2	2	2	2	2	2	2	2	2	2	2	2	2	2	2	2	2	2	2
ENSG00000120733	CD4_TCM		4	4	2	4	2	2	2	2	2	4	4	4	2	4	2	2	4	4	2	2	2	2	2	2	2	2	2	4
ENSG00000123219	CD4_TCM		4	4	4	4	2	4	4	4	2	4	4	4	2	4	2	2	4	4	4	2	4	4	2	2	2	2	2	4
ENSG00000123643	CD4_TCM		4	2	2	2	2	2	2	2	2	4	2	4	2	4	2	2	4	2	2	2	4	4	2	4	2	2	2	4
ENSG00000124275	CD4_TCM		4	2	2	2	2	2	2	2	2	2	2	2	2	2	2	2	4	2	2	2	2	2	2	2	2	2	2	4
ENSG00000129595	CD4_TCM		1	2	2	1	2	2	2	1	2	1	1	2	2	2	2	2	2	4	2	2	1	2	2	1	2	2	2	4
ENSG00000131446	CD4_TCM		4	2	2	2	2	2	2	2	2	4	2	2	2	4	2	2	2	2	2	2	4	2	2	2	2	2	2	4
ENSG00000131503	CD4_TCM		2	2	2	2	2	2	2	2	2	4	2	2	2	2	2	2	2	2	2	2	2	2	2	2	2	2	2	4
ENSG00000131730	CD4_TCM		4	2	2	2	2	2	2	2	2	2	2	2	2	1	2	2	2	2	2	2	1	1	2	2	2	2	2	4
ENSG00000131844	CD4_TCM		2	2	2	2	2	4*	2	2	2	2	2	2	2	2	4*	2	2	2	4*	2	2	2	2	2	2	2	2	4*
ENSG00000132357	CD4_TCM		1	2	2	2	2	2	1	2	2	1	1	2	2	2	2	2	2	2	1	2	4	2	2	2	2	2	2	4
ENSG00000132837	CD4_TCM		4	4	4	4	2	4	2	2	2	4	4	4	2	4	2	2	2	4	2	2	4	2	2	2	2	2	2	4
ENSG00000133706	CD4_TCM		4	2	2	2	2	2	2	2	2	4	2	2	2	4	2	2	2	2	2	2	2	2	2	2	2	2	2	4
ENSG00000134056	CD4_TCM		2	2	2	2	4*	2	2	2	2	2	2	2	2	2	2	2	2	2	2	2	2	2	2	2	2	2	2	4*
ENSG00000134982	CD4_TCM		2	4*	4*	2	2	4*	4*	4*	2	2	2	4*	4*	2	4*	4*	4*	4*	4*	2	2	2	2	4*	2	4*	4*	4*
ENSG00000134987	CD4_TCM		4	4	2	2	2	2	4	2	2	4	4	4	2	4	2	2	4	4	2	2	2	2	2	2	2	2	2	4
ENSG00000135077	CD4_TCM		2	2	2	2	2	2	2	2	2	2	4*	2	2	4	2	2	2	2	2	2	1	2	2	2	2	2	2	4
ENSG00000145649	CD4_TCM		2	2	2	2	2	2	2	2	2	2	1	2	4	2	2	2	2	2	2	2	2	2	2	2	2	2	2	4
ENSG00000145687	CD4_TCM		4	2	2	2	2	2	2	2	2	2	4	2	2	2	2	2	2	2	2	2	2	2	2	2	2	2	2	4
ENSG00000145725	CD4_TCM		2	2	2	2	2	2	2	2	2	2	2	2	2	4	2	2	2	2	2	2	2	2	2	2	2	2	2	4
ENSG00000145730	CD4_TCM		4	2	2	2	2	2	2	2	2	2	2	2	2	4	2	2	2	2	2	2	1	2	2	2	2	2	2	4
ENSG00000145734	CD4_TCM		2	2	2	2	2	2	2	2	2	4	2	2	2	2	2	2	2	2	2	2	2	2	2	2	2	2	2	4
ENSG00000145736	CD4_TCM		4	4	4	4	4*	4	4	4*	4*	4	4	4	4*	4	4	4*	4	4	4	2	4	4	4	4*	2	2	4*	4
ENSG00000145740	CD4_TCM		2	2	2	2	2	2	2	2	2	2	2	2	2	2	2	2	2	2	2	2	2	2	2	2	2	2	2	2
ENSG00000145781	CD4_TCM		2	2	2	2	2	2	2	2	2	4	4	2	2	2	2	2	2	2	2	2	2	4	2	2	2	2	2	4
ENSG00000145817	CD4_TCM		4	4*	4*	4	2	4*	4*	2	2	4	2	4	4*	2	2	2	2	2	4*	2	4*	4	4*	4*	4*	2	4*	4
ENSG00000145882	CD4_TCM		2	4	2	2	2	2	2	2	2	2	2	2	2	2	2	2	2	2	2	2	2	2	2	2	2	2	2	4
ENSG00000145920	CD4_TCM		4	4	2	4	2	2	4	1	1	4	4	2	2	1	1	1	1	1	1	2	1	1	1	1	1	1	1	4
ENSG00000146021	CD4_TCM		4	2	2	2	2	2	2	2	2	2	2	2	2	2	2	2	2	2	2	2	2	2	2	2	2	2	2	4
ENSG00000146063	CD4_TCM		2	2	2	2	2	2	2	2	2	4	4	2	2	2	2	2	2	2	2	2	2	2	2	2	2	2	2	4
ENSG00000146066	CD4_TCM		4	4	4	4	2	4	4*	4*	2	4	4	4	4*	4	4*	4*	4	4	4	2	4	4	4	2	2	2	4*	4
ENSG00000150712	CD4_TCM		4	2	2	2	2	2	2	2	2	4	2	2	2	4	2	2	4	4	2	2	2	2	2	2	2	2	2	4
ENSG00000151883	CD4_TCM		2	2	2	2	2	4	2	2	2	4	2	2	2	4	4	2	2	2	2	2	4	4	4	2	2	2	4	4
ENSG00000152348	CD4_TCM		4	2	2	2	2	2	2	2	2	4	2	2	2	4	2	2	4	2	2	2	4	2	2	2	2	2	2	4
ENSG00000152359	CD4_TCM		4	4	2	2	2	2	2	2	2	2	2	2	2	2	2	2	2	2	2	2	2	2	2	2	2	2	2	4
ENSG00000152495	CD4_TCM		4	4	2	2	2	2	2	2	2	2	2	2	2	4	2	2	2	1	4	2	2	2	2	2	2	2	2	4
ENSG00000152620	CD4_TCM		4	2	2	2	2	2	2	2	2	2	2	2	2	4	2	2	2	2	2	2	2	2	2	2	2	2	2	4
ENSG00000153113	CD4_TCM		4	4	2	2	2	2	2	2	2	4	4	2	2	4	2	2	4	4	2	2	4	4	2	2	2	2	2	4
ENSG00000153395	CD4_TCM		4	4	2	2	2	2	2	2	2	4	2	2	2	4	2	2	4	2	2	2	2	2	2	2	2	2	2	4
ENSG00000154122	CD4_TCM		4	2	2	2	2	2	2	2	2	4	2	2	2	4	2	2	4	4	4	2	2	2	2	2	2	2	2	4
ENSG00000154124	CD4_TCM		2	2	2	2	2	2	2	2	2	2	2	2	2	2	2	2	2	2	2	2	2	2	4	2	2	2	2	4
ENSG00000154153	CD4_TCM		4	2	4	2	2	2	2	2	2	4	4	2	2	4	2	2	4	2	2	2	4	4	4	2	2	2	2	4
ENSG00000155542	CD4_TCM		4	2	2	2	2	2	2	2	2	4	2	2	2	4	2	2	2	2	2	2	4	2	2	2	2	2	2	4
ENSG00000156475	CD4_TCM		4	4	2	4	2	4	2	2	2	4	4	2	2	4	2	2	1	2	2	2	2	2	2	2	2	2	2	4
ENSG00000157107	CD4_TCM		1	4	2	2	2	4*	2	1	2	4	2	4	2	4	2	2	4	4	4	2	4	4	4	2	2	2	2	4
ENSG00000158985	CD4_TCM		2	2	4	2	2	2	2	2	2	2	2	2	2	4	2	2	2	2	2	2	2	2	4	2	2	2	2	4
ENSG00000158987	CD4_TCM		4	2	2	4	2	2	2	2	2	4	4	2	2	2	2	2	2	2	2	2	2	2	2	2	2	2	2	4
ENSG00000161010	CD4_TCM		4	4	4*	2	4*	4*	4	2	4*	4	4	4	2	4	4*	2	4	4*	4	2	2	2	4*	4*	2	4*	2	4
ENSG00000161011	CD4_TCM		2	4*	2	2	2	2	2	2	2	2	2	2	2	2	2	2	2	2	2	2	2	2	2	2	2	2	2	4*
ENSG00000161013	CD4_TCM		4	2	2	2	2	2	2	2	2	2	2	2	2	4	2	2	2	2	2	2	2	2	2	2	2	2	2	4
ENSG00000164171	CD4_TCM		1	2	1	1	2	1	1	1	1	1	1	2	2	1	1	2	1	1	1	1	1	1	1	1	2	1	2	2
ENSG00000164172	CD4_TCM		2	2	2	2	2	2	2	2	2	2	2	2	2	2	2	2	2	2	2	2	2	2	2	2	2	2	2	2
ENSG00000164209	CD4_TCM		4	4	2	4	2	2	2	2	2	4	4	2	2	4	2	2	4	4*	2	2	2	2	2	2	2	2	2	4
ENSG00000164221	CD4_TCM		4	2	2	2	4*	2	2	2	2	4	4	2	2	2	2	2	2	2	2	2	2	2	2	2	2	2	2	4
ENSG00000164236	CD4_TCM		2	2	2	2	2	2	2	2	2	2	2	2	2	4	2	2	2	4	4	2	4	2	2	2	2	2	2	4
ENSG00000164241	CD4_TCM		4	2	2	2	2	2	2	2	2	2	2	2	2	4	2	2	2	2	4	2	1	1	2	2	2	2	2	4
ENSG00000164253	CD4_TCM		4	2	2	2	2	2	2	2	2	4	2	2	2	4	2	2	4	2	2	2	2	2	2	2	2	2	2	4
ENSG00000164258	CD4_TCM		4	2	2	2	2	2	2	2	2	2	2	2	2	2	2	2	2	2	2	2	2	2	2	2	2	2	2	4
ENSG00000164292	CD4_TCM		4	2	2	2	2	2	2	2	2	4	2	2	2	2	2	2	2	2	2	2	2	2	2	2	2	2	2	4
ENSG00000164300	CD4_TCM		2	4	4	2	2	2	2	2	2	4	2	2	2	2	2	2	2	2	2	2	2	2	2	2	2	2	2	4
ENSG00000164307	CD4_TCM		4	2	2	2	2	2	2	2	2	4	4	2	2	4	2	2	4	4*	2	2	2	2	2	2	2	2	2	4
ENSG00000164308	CD4_TCM		4	4	4	4	2	4	4	2	2	4	4	4	2	4	4	2	4	4	4	2	4	4	4	2	2	2	2	4
ENSG00000164327	CD4_TCM		4*	2	4*	2	2	2	4*	2	2	2	2	2	2	2	2	2	2	2	2	2	2	2	2	2	2	2	2	4*
ENSG00000164330	CD4_TCM		1	1	1	1	4*	1	1	1	1	1	4*	2	4	1	1	1	2	2	2	4*	4*	1	4*	1	4	4	4*	4
ENSG00000164332	CD4_TCM		4	2	2	2	2	2	2	2	2	4	2	2	2	4	2	2	2	2	2	2	2	2	2	2	2	2	2	4
ENSG00000164346	CD4_TCM		4	4	4	4	2	4	4	2	2	4	4	4	2	4	4	2	4	4	4	2	4	4	4	2	2	2	2	4
ENSG00000164398	CD4_TCM		2	2	2	2	2	2	2	2	2	2	2	2	2	1	2	2	1	1	1	1	1	1	1	1	1	1	1	2
ENSG00000164512	CD4_TCM		4	2	1	4*	2	1	1	2	1	1	4	1	2	1	1	1	1	1	1	2	2	1	2	1	2	1	2	4
ENSG00000164574	CD4_TCM		4	2	2	4	2	2	2	2	2	2	4	2	2	2	2	2	2	2	2	2	4	2	2	2	2	2	2	4
ENSG00000164587	CD4_TCM		4	2	2	2	2	4	4	2	2	4	4	4	2	4	4	2	2	4	4	2	2	2	2	2	2	2	2	4
ENSG00000164609	CD4_TCM		2	2	2	2	2	2	2	2	2	4	2	2	2	4	2	2	2	2	2	2	2	2	2	2	2	2	2	4
ENSG00000164615	CD4_TCM		2	2	2	2	2	2	2	2	2	2	2	2	2	2	2	2	2	2	2	2	2	2	2	2	2	2	2	2
ENSG00000164902	CD4_TCM		2	2	4*	2	2	2	2	2	2	2	2	2	2	2	2	2	2	2	2	2	2	2	2	2	2	2	2	4*
ENSG00000168246	CD4_TCM		2	4*	2	2	2	2	2	2	2	2	2	4*	2	2	2	2	2	4*	2	2	4*	2	2	2	2	2	2	4*
ENSG00000169131	CD4_TCM		4	2	2	2	2	2	2	2	2	4	2	2	2	4	2	2	2	2	2	2	4	2	2	2	2	2	2	4
ENSG00000169220	CD4_TCM		2	2	2	2	2	2	2	2	2	2	2	2	2	2	2	2	2	2	2	2	2	2	2	2	2	2	2	2
ENSG00000169230	CD4_TCM		4	4*	2	4	2	2	4*	2	2	4	4	4	2	4	4*	2	4	4	4	2	4	4	4*	2	2	2	2	4
ENSG00000169567	CD4_TCM		4	2	2	2	2	2	2	2	2	4	2	2	2	4	2	2	2	2	2	2	2	2	4	2	2	2	2	4
ENSG00000169570	CD4_TCM		4	2	2	2	2	2	2	2	2	4	2	2	2	4	2	2	2	2	2	2	2	2	2	2	2	2	2	4
ENSG00000170074	CD4_TCM		4	4	1	4	2	4	4	2	2	4	4	4	2	1	1	1	4	1	4	2	1	1	1	2	1	1	4	4
ENSG00000170085	CD4_TCM		2	2	2	2	2	2	2	2	2	4	2	2	2	4	2	2	2	2	2	2	2	2	2	2	2	2	2	4
ENSG00000170464	CD4_TCM		4	2	2	2	2	2	2	2	2	2	2	2	2	2	2	2	2	2	2	2	2	2	2	2	2	2	2	4
ENSG00000170571	CD4_TCM		4	4	4	2	2	2	2	2	2	4	2	4	2	4	2	2	4	4	4	2	4	4	4	2	2	2	2	4
ENSG00000170606	CD4_TCM		4	4*	2	2	2	4*	2	2	4*	4	2	2	2	4	2	4*	4	2	4*	2	4	4	2	2	4*	2	4*	4
ENSG00000171368	CD4_TCM		1	2	1	1	2	1	1	1	2	1	1	2	2	1	1	1	1	1	1	1	1	1	1	1	1	1	2	2
ENSG00000171444	CD4_TCM		4	4	4*	4	4*	4*	2	2	4*	4	4	4	4*	4	4*	4*	4*	4*	4*	2	1	4*	2	4*	2	4*	4*	4
ENSG00000171530	CD4_TCM		4	4	4	2	2	2	4	2	2	4	4	4	2	4	2	2	2	2	2	2	2	2	2	2	2	2	2	4
ENSG00000172062	CD4_TCM		4*	4	2	2	2	2	2	2	2	4	2	2	2	4	2	2	4*	2	2	2	2	2	2	2	2	2	2	4
ENSG00000172497	CD4_TCM		4	1	1	1	1	1	1	1	2	1	4	1	1	1	1	1	4*	2	2	1	1	1	1	2	1	2	2	4
ENSG00000172795	CD4_TCM		4	4	2	2	2	2	2	2	2	4	4	4	2	2	2	2	2	2	2	2	2	2	2	2	2	2	2	4
ENSG00000172869	CD4_TCM		2	2	2	2	2	2	2	2	2	2	2	2	2	2	2	2	2	2	2	2	2	2	2	2	2	2	2	2
ENSG00000173926	CD4_TCM		4	2	2	2	2	2	2	2	2	2	2	2	2	4	2	2	2	4	4	2	2	2	2	4	2	2	2	4
ENSG00000174132	CD4_TCM		2	2	2	2	2	2	2	2	2	2	2	2	2	2	2	2	2	2	2	2	2	2	2	2	2	2	2	2
ENSG00000174136	CD4_TCM		2	2	1	2	2	1	2	2	1	1	2	2	2	1	1	1	2	2	2	2	1	1	1	1	1	1	1	2
ENSG00000174695	CD4_TCM		2	2	2	2	2	2	2	2	2	2	2	2	2	2	2	2	2	2	2	2	2	2	2	2	2	2	2	2
ENSG00000175309	CD4_TCM		4	4*	2	4*	4*	4*	4*	4*	4*	4	4*	4*	2	4	2	2	2	2	2	4*	4	4	2	2	4*	2	2	4
ENSG00000175414	CD4_TCM		4	2	2	4	2	2	2	2	2	2	2	2	2	2	2	2	2	2	2	2	2	2	2	2	2	2	2	4
ENSG00000175416	CD4_TCM		4	2	2	2	2	2	2	2	2	4	2	2	2	4	2	2	4	2	2	2	2	2	2	2	2	2	2	4
ENSG00000176018	CD4_TCM		4	2	2	2	2	2	2	2	2	4	4	2	2	4	2	2	2	4	2	2	2	2	2	2	2	2	2	4
ENSG00000176049	CD4_TCM		4	4	4	4	2	4	4	2	4*	4	4	4	2	4	4	2	4	4	4	2	1	4	4*	4*	2	2	4*	4
ENSG00000176783	CD4_TCM		4	4*	4*	2	4*	2	4*	2	2	4	2	4*	2	4	2	2	4	4	4	2	4	4*	2	2	2	4*	2	4
ENSG00000176928	CD4_TCM		4	2	2	2	2	2	2	2	2	4*	4*	2	2	1	1	2	1	1	1	1	1	2	1	1	1	1	2	4
ENSG00000177453	CD4_TCM		4	4	2	2	2	2	2	2	2	2	2	2	2	2	2	2	2	2	2	2	2	2	2	2	2	2	2	4
ENSG00000177556	CD4_TCM		2	2	2	2	2	2	2	2	2	4	2	2	2	4	2	2	2	2	2	2	4*	2	2	2	2	2	2	4
ENSG00000180104	CD4_TCM		4	2	2	2	2	4	2	2	2	4	2	2	2	4	2	2	2	2	2	2	2	2	2	2	2	2	2	4
ENSG00000181163	CD4_TCM		4	2	2	4	2	2	2	2	2	4	2	2	2	4	2	2	2	2	2	2	2	2	2	2	2	2	2	4
ENSG00000183323	CD4_TCM		4	2	2	2	2	2	2	2	2	2	2	2	2	4	2	2	4	2	2	2	2	2	2	2	2	2	2	4
ENSG00000183474	CD4_TCM		4	4*	2	2	2	2	2	2	4*	4	4*	4*	4*	4	2	4*	4	2	2	2	4	4*	2	4*	2	4*	2	4
ENSG00000183775	CD4_TCM		2	4*	2	2	4*	1	2	2	1	1	1	2	4*	1	1	4*	1	1	1	1	1	1	1	1	1	1	4*	4*
ENSG00000184840	CD4_TCM		4	2	2	2	2	2	2	2	2	2	2	4*	2	4*	2	2	2	2	2	2	2	2	2	2	2	2	2	4
ENSG00000185261	CD4_TCM		4	2	2	2	2	2	2	2	2	4	2	2	2	2	2	2	2	2	2	2	4	2	2	2	2	2	2	4
ENSG00000186314	CD4_TCM		1	2	2	2	2	2	1	1	2	2	1	2	2	4	2	2	4	2	2	2	2	2	2	2	2	2	2	4
ENSG00000186952	CD4_TCM		4	2	1	2	2	2	2	2	2	4	2	2	2	1	2	2	4	4	4	2	1	1	2	2	2	2	2	4
ENSG00000188818	CD4_TCM		1	2	1	1	2	1	1	1	1	1	1	2	2	1	1	4*	1	1	1	2	1	1	1	4*	1	4*	2	4*
ENSG00000189045	CD4_TCM		4	2	2	2	2	2	2	2	2	2	2	2	2	2	2	2	2	2	2	2	2	2	2	2	2	2	2	4
ENSG00000196743	CD4_TCM		2	2	2	2	2	2	2	2	2	2	2	2	2	2	2	2	4	4	4	2	4	4	2	2	2	2	2	4
ENSG00000197208	CD4_TCM		4	1	1	1	1	1	2	1	1	1	2	2	1	1	1	1	2	2	2	1	2	2	2	2	2	2	2	4
ENSG00000197226	CD4_TCM		4	4*	4*	4*	2	4*	2	2	2	4	4	4	2	4	2	2	4	2	4*	2	2	4*	2	2	2	4*	2	4
ENSG00000197375	CD4_TCM		2	4	2	4*	2	2	4*	2	2	4	4*	4*	2	4	4*	4*	2	4	4*	2	4*	2	4*	4*	4*	4*	2	4
ENSG00000197603	CD4_TCM		2	2	2	2	2	2	2	2	2	2	2	2	2	2	2	2	4	2	2	2	2	2	2	2	2	2	2	4
ENSG00000197822	CD4_TCM		4	4	4	4	2	4	4	2	4*	4	4	4	4*	4	2	4*	4	4	4	4*	4	4	4	4*	2	4*	4*	4
ENSG00000198624	CD4_TCM		2	2	2	2	2	2	2	2	2	2	2	2	2	4	2	2	4	2	2	2	2	2	2	2	2	2	2	4
ENSG00000198780	CD4_TCM		2	2	2	2	2	2	2	2	2	4	2	2	2	4	2	2	4	2	2	2	1	1	2	2	2	2	2	4
ENSG00000198865	CD4_TCM		4	4	4*	4*	2	4*	2	2	4*	4	2	2	4*	4	2	2	4*	2	4*	4*	1	4*	4*	2	4*	4*	4*	4
ENSG00000198939	CD4_TCM		2	1	1	1	1	1	1	1	1	1	2	1	1	1	1	1	2	2	2	1	1	1	1	1	2	1	2	2
ENSG00000198961	CD4_TCM		4	2	2	2	2	2	4	2	4*	4	4	2	2	4	2	2	4	2	2	2	4	2	2	2	2	2	2	4
ENSG00000204677	CD4_TCM		4	4	2	2	2	2	2	2	2	4	4	4	2	2	2	2	2	2	2	2	2	2	2	2	2	2	2	4
ENSG00000205571	CD4_TCM		4	2	2	2	2	2	2	2	2	4	2	2	2	4	2	2	4	2	2	2	4	4	2	2	2	2	2	4
ENSG00000206077	CD4_TCM		1	2	2	2	2	2	2	1	2	4	1	4	2	1	1	2	1	1	1	2	1	1	1	1	1	1	2	4
ENSG00000213316	CD4_TCM		4	2	2	1	1	2	2	1	2	4	4	2	2	1	2	2	1	1	1	2	2	1	2	1	2	2	2	4
ENSG00000213347	CD4_TCM		4	2	2	2	2	2	2	2	2	4	2	2	2	4	2	2	2	2	2	2	2	4	2	2	2	2	2	4
ENSG00000213949	CD4_TCM		1	4	1	1	2	4	4	1	2	4	2	4	2	1	1	2	1	1	1	1	2	1	2	1	2	1	1	4
ENSG00000217128	CD4_TCM		2	2	2	2	2	2	2	2	2	2	2	2	2	2	2	2	2	2	2	2	2	2	2	2	2	2	2	2
ENSG00000221990	CD4_TCM		2	2	4*	4*	4*	2	4*	2	2	4	2	4*	2	2	2	2	4*	4*	4*	4*	2	2	2	4*	2	4*	2	4
ENSG00000225138	CD4_TCM		4	2	1	4	2	2	2	2	2	1	4	4	2	4	4	2	1	2	2	2	2	2	1	2	2	2	2	4
ENSG00000230561	CD4_TCM		4	2	2	2	2	2	2	2	1	1	2	2	2	1	2	2	2	2	2	2	1	1	2	2	2	2	2	4
ENSG00000233006	CD4_TCM		4	4*	2	2	2	2	2	4*	2	4	4	4	2	4	4*	2	2	4*	2	4*	4*	4*	2	4*	2	2	2	4
ENSG00000233937	CD4_TCM		2	2	2	2	2	2	2	2	2	2	2	2	2	4	2	2	2	2	2	2	2	2	2	2	2	2	2	4
ENSG00000234284	CD4_TCM		4	2	2	2	2	2	2	2	2	4	2	2	2	4	2	2	2	2	2	1	2	2	2	2	2	2	2	4
ENSG00000234511	CD4_TCM		4	2	2	2	2	2	2	2	2	4	2	2	2	4	2	2	1	1	1	1	2	2	2	2	2	2	2	4
ENSG00000235635	CD4_TCM		2	2	2	2	2	2	2	2	2	2	2	2	2	2	2	2	2	2	2	2	2	2	2	2	2	2	2	2
ENSG00000237693	CD4_TCM		4	4	4*	2	4*	2	4*	4*	4*	4	4*	4	4*	4	2	4*	4	1	1	1	1	1	1	1	1	1	2	4
ENSG00000237705	CD4_TCM		4	4	2	2	2	2	2	2	2	2	2	2	2	2	2	2	2	2	2	2	2	2	2	2	2	2	2	4
ENSG00000238160	CD4_TCM		4	2	2	2	2	2	2	2	2	4	1	2	2	4	2	2	2	2	2	2	4*	2	2	2	2	1	2	4
ENSG00000239642	CD4_TCM		4	4	1	2	2	2	2	2	1	4	4	4	2	1	2	1	1	2	1	1	2	2	2	1	1	1	1	4
ENSG00000243414	CD4_TCM		1	2	2	1	2	2	2	2	2	2	2	2	2	2	2	2	2	2	2	2	2	2	2	2	2	2	2	2
ENSG00000245060	CD4_TCM		2	2	2	2	2	2	2	2	2	4	2	2	2	2	2	2	2	2	2	2	2	2	2	2	2	2	2	4
ENSG00000245556	CD4_TCM		2	2	2	2	2	2	2	2	2	2	2	2	2	4	2	2	2	2	2	2	2	2	2	2	2	2	2	4
ENSG00000245937	CD4_TCM		4	2	2	2	2	2	2	2	2	4	2	2	2	4	2	2	2	2	2	2	4	2	2	2	2	2	2	4
ENSG00000246214	CD4_TCM		4	1	1	2	1	1	1	2	1	1	2	1	1	1	1	1	1	1	1	1	2	2	1	1	1	1	2	4
ENSG00000246334	CD4_TCM		4	4	4*	4	2	4	4*	4*	2	4	4	4	4*	4	4*	2	4	4	4	4*	4	4	2	4*	2	4*	4*	4
ENSG00000247572	CD4_TCM		4	4	2	2	2	2	2	2	2	4	4	2	2	4	2	2	4	2	2	2	2	2	2	2	2	2	2	4
ENSG00000247679	CD4_TCM		4	2	2	2	2	2	2	2	2	2	2	2	2	2	2	2	4	2	2	2	2	2	2	2	2	2	2	4
ENSG00000247828	CD4_TCM		4	2	2	2	2	2	2	2	2	2	2	2	2	4	2	2	2	2	2	2	2	2	2	2	2	2	2	4
ENSG00000248092	CD4_TCM		4	2	2	2	2	2	2	2	2	4	2	2	2	4	2	2	2	4	2	2	2	2	2	2	2	2	2	4
ENSG00000248268	CD4_TCM		4	2	2	2	2	2	2	2	2	4	4	2	2	1	1	2	1	1	2	2	1	1	1	1	1	1	1	4
ENSG00000248275	CD4_TCM		4	4*	4	4*	4*	4*	2	2	4*	4	4	4*	4*	4	2	4*	2	4*	4*	4*	2	4*	2	2	2	2	4*	4
ENSG00000248473	CD4_TCM		4	2	2	2	2	2	2	2	1	4	2	2	2	2	1	2	1	1	2	1	1	1	1	1	1	1	2	4
ENSG00000248489	CD4_TCM		4	2	2	2	2	2	2	2	2	2	2	2	2	2	2	2	2	2	2	2	2	2	2	2	2	2	2	4
ENSG00000248727	CD4_TCM		2	2	1	2	2	1	1	1	2	1	1	2	2	1	1	1	2	2	2	2	2	2	2	1	2	2	1	2
ENSG00000248734	CD4_TCM		4	2	2	2	2	2	2	2	2	2	2	2	2	4	2	2	2	2	2	2	4	2	2	2	2	2	2	4
ENSG00000249318	CD4_TCM		4	2	1	2	2	1	2	2	1	1	2	2	2	1	1	1	1	1	1	1	1	1	1	1	1	1	1	4
ENSG00000249437	CD4_TCM		4	4	4	4	2	4	4	2	2	4	4	4	2	4	4	2	4	4	4	2	4	4	2	2	2	2	2	4
ENSG00000249476	CD4_TCM		4	4	2	2	2	2	2	2	2	4	4	4	2	4	2	2	4	4	2	2	4	4	2	2	2	2	2	4
ENSG00000249492	CD4_TCM		4	4*	2	4*	2	2	2	2	2	4	4*	4*	4*	4	4*	4*	4	2	2	4*	4	2	2	4*	4*	2	4*	4
ENSG00000249684	CD4_TCM		4*	1	1	2	2	1	1	1	1	1	2	2	1	1	1	1	1	1	1	1	1	1	1	1	1	1	2	4*
ENSG00000249713	CD4_TCM		1	2	2	1	2	2	2	2	2	2	1	1	2	4	2	2	1	4	4	2	1	1	2	2	2	2	2	4
ENSG00000249738	CD4_TCM		1	4	1	1	2	1	2	2	2	1	1	2	2	1	1	2	2	2	2	2	2	2	2	1	2	2	2	4
ENSG00000249825	CD4_TCM		2	2	1	2	2	2	1	2	2	1	2	2	2	1	1	1	1	1	1	1	2	1	2	1	1	1	2	2
ENSG00000249856	CD4_TCM		2	2	2	2	1	2	2	2	1	4	2	4*	1	1	2	1	1	1	1	1	1	1	1	1	1	1	1	4
ENSG00000249915	CD4_TCM		2	2	2	2	2	2	2	2	2	4	2	2	2	4	2	2	2	2	2	2	2	2	2	2	2	2	2	4
ENSG00000250101	CD4_TCM		4	2	2	2	2	2	2	2	2	2	2	2	2	2	2	2	4	2	2	2	1	1	2	2	2	2	2	4
ENSG00000250222	CD4_TCM		2	2	2	2	2	2	2	2	2	2	2	2	2	2	2	2	2	2	2	2	2	2	2	2	2	2	2	2
ENSG00000250801	CD4_TCM		2	1	1	1	1	1	1	1	1	1	2	2	1	1	1	1	1	1	1	1	1	1	1	1	1	1	1	2
ENSG00000250820	CD4_TCM		4	2	2	2	2	2	2	2	2	2	2	2	2	1	1	2	2	2	2	2	1	2	2	2	2	2	2	4
ENSG00000250909	CD4_TCM		4	2	2	2	2	2	4	2	1	4	2	2	2	4*	2	2	2	2	2	2	1	1	2	2	2	2	2	4
ENSG00000251307	CD4_TCM		2	2	2	4	2	2	2	2	2	2	2	2	2	2	2	2	2	2	2	2	2	2	2	2	2	2	2	4
ENSG00000251414	CD4_TCM		4	2	2	2	2	2	2	2	2	4	4	2	2	4	2	2	2	2	2	2	1	1	2	2	2	2	2	4
ENSG00000251513	CD4_TCM		4	2	2	2	2	2	2	2	2	4	2	2	2	4	2	2	2	2	4*	2	4	4	2	2	2	2	2	4
ENSG00000251675	CD4_TCM		4	4	2	2	2	2	2	2	2	4	4	2	2	4	2	2	2	2	2	2	2	2	2	2	2	2	2	4
ENSG00000254099	CD4_TCM		4	2	2	2	2	2	1	2	1	4	2	2	2	4	2	2	4	2	2	1	1	2	4*	2	2	2	2	4
ENSG00000272109	CD4_TCM		4	2	2	2	2	2	2	2	2	4	2	2	2	4	2	2	1	2	2	2	2	1	2	2	2	1	2	4
ENSG00000273841	CD4_TCM		4	2	2	4	2	2	2	2	2	2	2	2	2	2	2	2	2	2	2	2	2	2	2	2	2	2	2	4
ENSG00000278970	CD4_TCM		2	2	2	2	2	2	4	2	2	2	2	2	2	4	2	2	2	2	2	2	2	2	2	2	2	2	2	4
ENSG00000280780	CD4_TCM		1	4	4*	4*	4*	2	2	1	2	2	1	4	2	4	2	2	1	1	1	1	1	1	1	2	1	1	4*	4
ENSG00000281357	CD4_TCM		2	2	2	2	2	2	2	2	2	2	2	2	2	4	2	2	4	2	2	2	2	2	2	2	2	2	2	4
ENSG00000286271	CD4_TCM		4	2	2	2	2	2	2	2	2	2	2	2	2	2	2	2	2	2	2	1	1	1	1	2	1	2	2	4
ENSG00000286656	CD4_TCM		4	4	2	2	2	2	2	2	2	4	2	4	2	4	2	2	4	2	2	2	4	2	2	2	2	2	2	4
ENSG00000286721	CD4_TCM		2	1	1	1	1	1	1	1	2	1	2	1	1	1	2	1	2	1	2	1	2	2	2	2	2	1	2	2
ENSG00000286809	CD4_TCM		2	2	2	2	2	2	2	2	2	2	2	2	2	2	2	2	1	1	1	1	4	2	2	2	1	2	1	4
ENSG00000287263	CD4_TCM		4	2	2	2	2	2	4	2	2	4	2	2	2	4	2	2	2	2	2	2	2	2	2	2	2	2	2	4
ENSG00000288965	CD4_TCM		4	4*	2	2	2	2	2	2	1	2	2	2	2	1	1	2	1	1	2	2	1	1	1	1	1	1	1	4
ENSG00000289056	CD4_TCM		4	2	2	2	2	2	2	2	2	4	2	2	2	2	2	2	4	2	2	2	2	1	2	2	2	1	2	4
ENSG00000289152	CD4_TCM		4	4*	2	4*	2	2	2	2	2	4*	4*	4*	2	4	2	2	2	2	2	2	2	2	2	2	2	2	2	4
ENSG00000289731	CD4_TCM		4	4	1	4	2	2	4	2	2	1	4	4	2	1	1	1	1	1	1	1	1	1	1	2	1	2	2	4
ENSG00000290020	CD4_TCM		2	4*	1	1	2	1	4*	2	4*	1	2	2	2	1	2	2	4	4	4	4*	2	1	2	4*	2	4*	2	4
ENSG00000290548	CD4_TCM		4	4	4	4	2	2	4	4*	4*	4	4	4	4*	4	4*	4*	4	4	4	4*	4	4	4	4	4*	2	4*	4
ENSG00000290560	CD4_TCM		4	4	2	2	2	2	2	2	2	4	2	2	2	4	2	2	4	2	2	2	4	2	2	2	2	2	2	4
ENSG00000290968	CD4_TCM		4	2	2	2	2	2	2	2	2	2	4	4*	2	4	2	2	4	4	2	2	2	2	2	2	2	2	2	4
ENSG00000291055	CD4_TCM		4	2	2	2	2	2	2	2	2	2	2	2	2	4	2	2	4	2	2	2	4	4	2	2	2	2	2	4
ENSG00000291079	CD4_TCM		4	4	2	2	2	2	2	2	2	4	4	4*	2	4	2	2	4	4	4*	2	4	4	4	2	2	2	2	4
ENSG00000291102	CD4_TCM		4	4	4*	4	4*	4	4	2	4*	4	4	4	4*	4	4*	4*	4	4	4	4*	4	4	4	2	2	2	4*	4
ENSG00000291113	CD4_TCM		4	2	2	4	2	2	2	2	2	2	2	2	2	2	2	2	4	2	4	2	2	2	2	2	2	2	2	4
ENSG00000291220	CD4_TCM		4	4	4	4	4*	4	4	2	2	4	4	4	2	4	4	2	4	4	4	2	4	4	4	4*	4*	4*	2	4
ENSG00000291283	CD4_TCM		4	2	2	2	2	2	2	2	2	4	4	4	2	4	2	2	4	4	4	2	2	2	2	2	2	2	2	4
ENSG00000001036	CD4_TCM		2	2	2	2	2	2	2	2	2	2	2	2	2	2	2	2	2	2	2	2	2	2	2	2	2	2	2	2
ENSG00000001561	CD4_TCM		2	2	2	2	2	2	2	2	2	4	2	2	2	4	2	2	2	2	2	2	2	4	2	2	2	2	2	4
ENSG00000008083	CD4_TCM		2	2	2	2	2	2	2	2	2	2	2	2	2	2	2	2	2	4	2	2	1	2	2	2	2	2	2	4
ENSG00000010030	CD4_TCM		1	2	2	2	2	2	4	1	1	1	1	1	2	1	1	2	1	1	2	1	2	2	2	1	1	1	1	4
ENSG00000010810	CD4_TCM		4	4	2	2	2	2	2	2	2	2	4*	2	2	2	4*	2	4	4	2	2	2	2	2	2	2	2	2	4
ENSG00000012660	CD4_TCM		4	2	4	2	2	2	2	2	2	4	2	4	2	2	2	2	4	4	4*	2	2	2	4	2	2	2	2	4
ENSG00000021355	CD4_TCM		2	2	2	2	2	2	2	2	2	4	2	2	2	2	2	2	2	2	2	2	2	2	2	2	2	2	2	4
ENSG00000023892	CD4_TCM		4	2	2	2	2	2	2	2	2	2	2	2	2	2	2	2	4	2	2	2	4	4	2	2	2	2	2	4
ENSG00000025156	CD4_TCM		4	2	2	2	2	2	2	2	2	2	2	2	2	4	2	2	2	2	2	2	2	4	2	2	2	2	2	4
ENSG00000026297	CD4_TCM		4	4	4	2	2	4	4	2	2	4	4	4	2	4	4	2	2	2	2	2	4	2	4	2	2	2	4	4
ENSG00000026950	CD4_TCM		4	4	4	4	2	4	4	4*	2	4	4	4	4*	4	4	4*	4	4	4	4*	4	2	2	4*	4*	4*	2	4
ENSG00000029639	CD4_TCM		2	2	2	2	2	2	2	2	2	2	2	2	2	2	2	2	2	2	2	2	4	2	4*	2	2	2	2	4
ENSG00000031691	CD4_TCM		4	4	4	2	2	2	4	2	2	4	4	4	2	4	2	2	4	4	2	2	4	4	2	2	2	2	2	4
ENSG00000051620	CD4_TCM		4	4	4	4	2	4	4	4	4*	4	4	4	4*	4	4	4	4	4	4	4*	4	4	4	4	2	4*	2	4
ENSG00000055208	CD4_TCM		4	2	2	2	2	2	2	2	2	2	2	2	2	2	2	2	2	2	2	2	2	2	2	2	2	2	2	4
ENSG00000055211	CD4_TCM		4	4	2	4	4*	4	4*	4*	4*	4	4	4	2	4	4	2	4	4	4	2	4	4	4*	4*	4*	2	4*	4
ENSG00000065029	CD4_TCM		2	2	4*	2	2	2	2	2	2	2	4*	2	2	2	2	2	4*	4	2	2	4	4	2	2	2	2	2	4
ENSG00000065060	CD4_TCM		4	2	2	2	2	2	2	2	2	2	4	2	2	4	2	2	2	2	2	2	2	2	2	2	2	2	2	4
ENSG00000065308	CD4_TCM		2	2	2	2	2	2	2	2	2	2	2	2	2	2	2	2	2	2	2	2	2	2	2	2	2	2	2	2
ENSG00000066379	CD4_TCM		4	4*	4	4*	2	4*	4*	4*	2	4	4	4*	4*	4	2	2	2	2	2	2	4	4	4*	2	4*	2	2	4
ENSG00000071242	CD4_TCM		4	4	2	2	2	2	2	2	2	4	4	4	2	4	2	2	4	4	4	2	4	2	2	2	2	2	2	4
ENSG00000078269	CD4_TCM		4	2	2	2	2	2	2	2	2	2	2	2	2	2	2	2	2	2	2	2	2	2	2	2	2	2	2	4
ENSG00000079691	CD4_TCM		4	4	2	4	2	2	4	2	2	4	4	4	2	4	4	2	4	1	4	2	4	4	2	2	2	2	2	4
ENSG00000080007	CD4_TCM		4	2	2	2	2	2	2	2	2	4	2	2	2	4	2	2	4	2	2	2	2	2	2	2	2	2	2	4
ENSG00000081087	CD4_TCM		2	2	2	2	2	2	2	2	2	2	2	2	2	2	2	2	2	2	2	2	2	2	2	2	2	2	2	2
ENSG00000083097	CD4_TCM		4	2	2	2	2	2	4	2	2	4	2	4	2	4	4*	2	4	2	2	2	2	2	2	2	2	2	2	4
ENSG00000085377	CD4_TCM		2	2	2	2	2	2	2	2	2	4	2	2	2	4	2	2	2	2	2	2	2	4*	2	2	2	2	2	4
ENSG00000092820	CD4_TCM		4	2	2	2	2	2	2	2	2	2	4	2	2	2	2	2	2	2	2	2	2	4	2	2	2	2	2	4
ENSG00000093144	CD4_TCM		4	2	2	2	2	2	2	2	2	4	4	4	2	4	2	2	4	2	4	2	2	2	2	2	2	2	2	4
ENSG00000096093	CD4_TCM		4	4	2	2	2	2	2	2	2	2	2	2	2	2	2	2	2	2	2	2	2	2	2	2	2	2	2	4
ENSG00000096433	CD4_TCM		4	2	2	2	2	2	4	2	2	4	2	2	2	4	2	2	2	2	2	2	2	1	2	1	2	2	2	4
ENSG00000111801	CD4_TCM		4	2	2	2	2	2	2	2	2	4	4	2	2	4	2	2	2	2	2	2	4	2	2	2	2	2	2	4
ENSG00000111802	CD4_TCM		4	2	2	2	2	2	2	2	2	2	2	2	2	2	2	2	2	2	4*	2	2	2	2	4*	2	2	2	4
ENSG00000111817	CD4_TCM		4	2	2	2	2	2	2	2	2	4	2	2	2	2	2	2	4	2	2	2	2	2	2	2	2	2	2	4
ENSG00000111846	CD4_TCM		4	2	2	2	2	2	2	2	2	2	2	2	2	2	2	2	4	2	2	2	4	4	2	2	2	2	2	4
ENSG00000111850	CD4_TCM		4	4	2	2	2	2	2	2	2	4	4	4	2	4	2	2	4	4	4	2	4	2	2	2	2	2	2	4
ENSG00000111859	CD4_TCM		2	2	2	2	2	2	2	2	2	2	2	2	2	2	2	2	2	2	2	2	2	2	2	2	2	2	2	2
ENSG00000111860	CD4_TCM		4	2	2	2	2	2	2	2	2	4	4	2	2	4	2	2	4	2	4	2	4	4	2	2	2	2	2	4
ENSG00000111863	CD4_TCM		4	2	1	2	2	1	1	2	1	1	4	2	1	1	1	1	1	2	1	2	2	2	2	2	1	2	1	4
ENSG00000111877	CD4_TCM		2	2	2	2	2	2	2	2	2	2	2	2	2	2	2	2	2	2	2	2	2	2	2	2	2	2	2	2
ENSG00000111879	CD4_TCM		2	2	2	2	2	2	2	2	1	2	4	2	2	1	1	2	1	1	4	2	1	1	1	2	1	1	2	4
ENSG00000111880	CD4_TCM		4	2	2	2	2	2	2	2	2	4	2	2	2	4	2	2	2	2	4	2	4	4	2	2	2	2	2	4
ENSG00000111885	CD4_TCM		4	4	4	2	2	2	4	2	2	4	2	2	2	4	2	2	4	2	2	2	2	2	2	2	2	2	2	4
ENSG00000111897	CD4_TCM		4	2	2	2	2	2	2	2	2	4	4	2	2	4	2	2	2	2	2	2	2	2	2	4*	2	2	2	4
ENSG00000111906	CD4_TCM		4	4*	4*	4*	4*	4	4*	4*	4*	4	2	4*	2	4	2	4*	4	4*	4*	2	4	4	4*	2	4*	2	2	4
ENSG00000111912	CD4_TCM		4	4	2	2	2	4	4	2	2	4	2	2	2	4	2	2	4	4	4	2	4	4	2	2	2	2	2	4
ENSG00000111961	CD4_TCM		1	1	1	1	1	1	1	1	1	1	1	1	1	1	1	1	1	1	1	1	2	4	2	1	2	1	1	4
ENSG00000111962	CD4_TCM		4	4	2	2	2	2	2	2	2	4	4	2	2	4	2	2	2	2	2	2	2	4	2	2	2	2	2	4
ENSG00000112110	CD4_TCM		4	4*	2	2	2	2	2	2	2	4	2	2	2	4	2	2	2	2	2	2	2	2	2	2	2	2	2	4
ENSG00000112130	CD4_TCM		4	2	2	2	2	2	2	2	2	4	2	2	2	2	2	2	2	4*	2	2	2	2	2	2	2	2	2	4
ENSG00000112137	CD4_TCM		2	2	2	2	2	2	2	2	2	4	2	2	2	4	2	2	2	2	2	2	2	2	2	2	2	2	2	4
ENSG00000112139	CD4_TCM		4	4	4	4	4*	4	4	4*	2	4	4	4	4*	4	4	4	4	4	4	4*	1	1	1	1	1	1	2	4
ENSG00000112167	CD4_TCM		4	4*	2	2	2	2	2	2	2	2	4*	2	2	2	2	2	4	4*	2	2	2	2	2	2	2	2	2	4
ENSG00000112182	CD4_TCM		4	2	2	2	2	2	2	2	2	2	4	2	2	2	2	2	2	2	2	2	2	2	2	2	2	2	2	4
ENSG00000112208	CD4_TCM		4	2	2	2	2	2	2	2	2	2	2	2	2	2	2	2	2	2	2	2	2	2	2	2	2	2	2	4
ENSG00000112218	CD4_TCM		1	2	1	1	2	1	1	1	1	1	1	2	2	1	1	1	1	1	1	2	1	1	1	1	1	1	2	2
ENSG00000112293	CD4_TCM		2	2	2	2	2	2	2	2	2	2	2	2	2	2	2	2	2	2	2	2	1	1	2	2	2	2	2	2
ENSG00000112303	CD4_TCM		4	4*	2	2	2	2	2	2	2	4	4	2	2	4	2	2	4	2	2	2	4	4*	2	2	2	2	2	4
ENSG00000112305	CD4_TCM		4	4	2	2	2	2	2	2	2	4	2	4	2	4	2	2	2	4	2	2	4	2	2	2	2	2	2	4
ENSG00000112309	CD4_TCM		4	2	2	4*	2	4*	4*	2	2	4	4*	4	2	2	4*	2	4*	4*	4*	2	4*	4*	2	2	4*	4*	2	4
ENSG00000112339	CD4_TCM		4	2	2	2	2	2	2	2	2	2	2	2	2	4	2	2	2	2	2	2	2	2	2	2	2	2	2	4
ENSG00000112343	CD4_TCM		2	4*	2	2	2	4*	4*	2	2	4	2	2	2	4	2	4*	4*	4	4	2	4*	4	2	2	2	2	2	4
ENSG00000112419	CD4_TCM		4	2	2	2	2	2	2	2	2	2	4	4	2	2	2	2	2	2	2	2	4	4	4	2	2	2	2	4
ENSG00000112425	CD4_TCM		4	4*	2	2	4*	4*	4*	4*	2	4	4*	4*	4*	2	2	4*	2	2	4*	4*	2	2	4*	4*	2	2	2	4
ENSG00000112486	CD4_TCM		1	2	1	2	2	2	4	1	2	1	1	2	2	1	1	2	2	2	2	2	1	1	4	2	2	2	2	4
ENSG00000112578	CD4_TCM		4	2	2	2	2	2	2	2	2	4	4	2	2	2	2	2	2	2	2	2	2	2	2	2	2	2	2	4
ENSG00000112584	CD4_TCM		2	2	2	2	2	2	2	2	2	4	2	2	2	4	2	2	4	2	2	2	2	2	2	2	2	2	2	4
ENSG00000112624	CD4_TCM		4	2	2	2	2	2	2	2	2	2	2	2	2	4	2	2	2	2	2	2	2	2	2	2	2	2	2	4
ENSG00000112640	CD4_TCM		4	2	2	2	2	2	2	2	2	2	2	2	2	2	2	2	2	2	2	2	2	2	2	2	2	2	2	4
ENSG00000112667	CD4_TCM		2	2	2	2	2	2	2	2	2	2	2	2	2	2	2	2	2	2	2	2	2	2	2	2	2	2	2	2
ENSG00000112685	CD4_TCM		4	2	2	2	2	2	2	2	2	4	4	2	2	4	2	2	4	2	2	2	4	4	2	2	2	2	2	4
ENSG00000112699	CD4_TCM		4	4	2	2	2	2	2	2	2	4	2	2	2	4	2	2	2	2	2	2	4	4	4	2	2	2	2	4
ENSG00000112701	CD4_TCM		4	2	2	2	2	2	2	2	2	2	2	2	2	4	2	2	2	2	2	2	2	2	2	2	2	2	2	4
ENSG00000112773	CD4_TCM		2	2	2	2	2	2	2	2	2	2	2	2	2	4	2	2	2	4	2	2	2	2	2	2	2	2	2	4
ENSG00000118412	CD4_TCM		2	2	2	2	2	2	2	2	2	2	2	2	2	2	2	2	2	2	2	2	2	2	2	2	2	2	2	2
ENSG00000118418	CD4_TCM		2	2	2	4	2	2	2	2	2	4	2	2	2	4	2	2	2	2	2	2	2	2	2	2	2	2	2	4
ENSG00000118495	CD4_TCM		4	2	2	2	2	2	2	2	2	4	2	2	2	4	2	2	2	2	2	2	2	2	2	2	2	2	2	4
ENSG00000118503	CD4_TCM		2	2	2	2	2	2	2	2	2	2	2	2	2	2	2	2	2	2	2	2	4	2	2	2	2	2	2	4
ENSG00000118507	CD4_TCM		4	4	2	2	2	2	2	2	2	4	2	4	2	4	2	2	4	2	2	2	4	4	2	2	2	2	2	4
ENSG00000118514	CD4_TCM		4	2	2	2	2	2	2	2	1	4	2	2	2	4	2	2	2	1	1	2	2	1	2	2	2	2	2	4
ENSG00000118518	CD4_TCM		2	2	2	2	2	4	2	2	2	2	2	2	2	2	2	2	2	2	2	2	2	2	2	2	2	2	2	4
ENSG00000119900	CD4_TCM		4	2	2	2	2	2	2	2	2	2	2	2	2	4	2	2	2	2	2	2	2	4	2	2	2	2	2	4
ENSG00000120278	CD4_TCM		1	4	2	4	4*	4*	4	4*	2	4	1	4*	2	4*	1	4*	4	2	2	4*	1	4*	2	2	4*	2	2	4
ENSG00000120437	CD4_TCM		4	4*	2	2	2	2	4*	2	4*	4	4	2	4*	2	2	2	2	4*	2	4*	2	2	2	2	2	2	4*	4
ENSG00000122335	CD4_TCM		2	2	4	2	2	2	2	2	2	4	2	2	2	4	2	2	2	2	2	2	4	2	2	2	2	2	2	4
ENSG00000123500	CD4_TCM		2	2	2	2	2	2	2	2	2	2	2	2	2	4	2	2	4*	2	2	2	2	2	2	2	2	2	2	4
ENSG00000123505	CD4_TCM		2	2	2	2	2	2	2	2	2	2	2	2	2	2	2	2	2	2	2	2	2	2	2	2	2	2	2	2
ENSG00000123552	CD4_TCM		4	2	2	2	2	2	2	2	2	2	2	2	2	4	2	2	2	2	2	2	2	2	2	2	2	2	2	4
ENSG00000124496	CD4_TCM		4	2	2	2	2	2	2	2	4*	2	2	2	2	4	4*	4*	4*	2	2	2	2	2	2	2	4*	4*	4*	4
ENSG00000124562	CD4_TCM		4	2	2	2	2	2	2	2	2	4	2	2	2	2	2	2	2	2	2	2	2	2	2	2	2	2	2	4
ENSG00000124570	CD4_TCM		4	4	4	4	2	4	4	2	2	4	4	4	2	4	2	2	4	2	4	2	4	4	2	2	2	2	2	4
ENSG00000124575	CD4_TCM		4	4	4	4	4*	4*	4	4*	4*	4	4	4	4*	4	4	1	4	4	4	4*	4	4	4*	4*	2	2	4*	4
ENSG00000124587	CD4_TCM		4	4	2	4	2	2	4	2	2	4	4	4	2	4	2	2	4	2	4	2	4	4	2	2	2	2	2	4
ENSG00000124588	CD4_TCM		4	4	2	2	2	4	4	2	2	4	4	4	2	4	2	2	4	2	2	2	1	4	4	2	2	2	2	4
ENSG00000124610	CD4_TCM		4	2	2	2	2	2	2	2	1	2	2	2	2	2	2	2	1	1	1	2	1	1	2	2	2	1	2	4
ENSG00000124614	CD4_TCM		4	4	4	4	4*	4	4	4	4*	4	4	4	4*	4	4	4	4	4	4	4*	4	4	4	4*	4*	4*	4	4
ENSG00000124641	CD4_TCM		4	4	2	2	2	2	2	2	2	4	4	4	2	4	2	2	2	2	2	2	2	2	2	2	2	2	2	4
ENSG00000124767	CD4_TCM		2	2	2	4	2	2	2	2	2	2	4	2	2	2	2	2	2	2	2	2	2	2	2	2	2	2	2	4
ENSG00000124786	CD4_TCM		4	2	2	2	2	2	2	2	2	2	2	2	2	2	2	2	2	2	2	2	2	2	2	2	2	2	2	4
ENSG00000124813	CD4_TCM		4	2	4	4	2	4	2	2	2	4	2	2	2	4	2	2	2	2	2	2	2	2	2	2	2	2	2	4
ENSG00000130348	CD4_TCM		4	2	2	2	2	2	2	2	2	4	2	2	2	2	2	2	4	2	2	2	2	2	2	2	2	2	2	4
ENSG00000130349	CD4_TCM		4	2	2	2	2	2	2	2	2	4	2	2	2	2	2	2	4	2	2	2	2	2	2	2	2	2	2	4
ENSG00000130363	CD4_TCM		4	4*	4*	2	2	4*	4*	2	2	4	4*	4*	4*	4	4*	4*	2	4*	2	2	4	4	4*	4*	4*	2	4*	4
ENSG00000130396	CD4_TCM		4	4	4	4	4*	4	4	4*	2	4	4*	4	4*	4	2	2	4	2	4*	2	4	4	2	2	4*	2	2	4
ENSG00000131013	CD4_TCM		4	4*	4*	4*	2	4*	4*	2	2	4	4*	4*	2	4	2	2	4	2	4	4*	2	4*	4*	4*	4*	2	4*	4
ENSG00000131016	CD4_TCM		1	1	1	1	2	1	1	1	1	1	1	2	1	1	1	1	1	1	1	1	1	1	2	1	1	1	2	2
ENSG00000131023	CD4_TCM		2	2	2	2	2	2	2	2	2	4	2	2	2	4	2	2	2	2	2	2	2	2	2	2	2	2	2	4
ENSG00000135314	CD4_TCM		2	2	2	2	2	2	2	2	2	2	2	2	2	4	2	2	2	2	2	2	1	1	2	2	2	2	2	4
ENSG00000135318	CD4_TCM		4	2	2	2	2	2	2	2	2	4	4	2	2	1	1	2	4	4	4	2	2	1	1	1	1	2	2	4
ENSG00000135535	CD4_TCM		4	2	2	2	2	2	2	2	2	2	4	2	2	2	4	2	4	2	2	2	2	2	2	2	2	2	2	4
ENSG00000135540	CD4_TCM		1	4	2	1	2	1	2	1	2	1	1	2	2	1	2	2	1	1	2	2	4	4	2	2	2	2	2	4
ENSG00000135541	CD4_TCM		4	4	4	4	2	4	4	2	2	4	4	4	4*	4	2	2	4	4	4	2	4	4	4	2	2	2	2	4
ENSG00000135596	CD4_TCM		2	2	2	2	2	2	2	2	2	4	2	2	2	4	2	2	2	2	2	2	2	2	2	2	2	2	2	4
ENSG00000135597	CD4_TCM		4	2	2	2	2	2	2	2	2	2	2	2	2	2	2	2	2	2	2	2	4	4	2	2	2	2	2	4
ENSG00000137161	CD4_TCM		4	2	2	2	2	2	2	2	2	2	2	2	2	4	4	2	2	2	2	2	2	4	2	2	2	2	2	4
ENSG00000137177	CD4_TCM		1	2	2	1	2	2	2	1	2	2	1	2	2	4	2	2	4	2	2	2	4	2	2	2	2	2	2	4
ENSG00000137266	CD4_TCM		2	2	2	2	2	2	2	2	2	2	2	2	2	1	2	2	2	2	2	2	1	2	2	2	2	2	2	2
ENSG00000137267	CD4_TCM		4	4	2	2	2	4	2	2	2	4	2	4	2	4	2	2	4	2	2	2	2	2	2	1	2	2	2	4
ENSG00000137269	CD4_TCM		4	2	2	2	2	2	2	2	2	2	2	2	2	2	2	2	2	2	2	2	2	2	2	2	2	2	2	4
ENSG00000137274	CD4_TCM		4	4	2	2	2	2	2	2	2	2	4	4	2	2	2	2	4	2	2	2	2	2	2	2	2	2	2	4
ENSG00000137288	CD4_TCM		4	2	2	2	2	2	2	2	2	4	4	2	2	2	2	2	2	2	2	2	2	2	2	2	2	2	2	4
ENSG00000137310	CD4_TCM		2	2	2	2	2	2	2	2	1	2	2	2	2	2	2	2	2	2	2	2	1	1	2	2	2	2	2	2
ENSG00000137337	CD4_TCM		4	4	4	4	4*	4	4	2	2	4	4	4	4*	4	4	4*	4	4	4	2	4	4	4*	4*	2	2	2	4
ENSG00000137364	CD4_TCM		4	4	2	4*	4*	4*	4	2	2	4	2	4	2	4	4*	2	4	4*	4*	2	4	4	2	4*	4*	4*	4*	4
ENSG00000137393	CD4_TCM		2	2	1	2	2	2	2	2	2	2	2	2	2	2	2	2	4	4	4	1	2	4	2	2	2	2	2	4
ENSG00000145979	CD4_TCM		4	4	2	2	2	2	2	2	2	4	4	2	2	4	2	2	4	2	2	2	4	4	2	2	2	2	2	4
ENSG00000145982	CD4_TCM		4	4	2	2	2	4*	2	2	2	4	4	4	2	4	2	2	4	4	4	2	4*	2	4*	2	2	2	2	4
ENSG00000146085	CD4_TCM		4	4	2	2	2	2	2	2	2	4	4	2	2	4	2	2	4	2	2	2	4	4	2	2	2	2	2	4
ENSG00000146243	CD4_TCM		4	4	2	2	2	2	2	2	2	4	4	4	2	4	2	2	4	2	4	2	2	2	2	2	2	2	2	4
ENSG00000146263	CD4_TCM		4	2	2	2	2	2	2	2	2	4	2	2	2	4	2	2	2	2	2	2	2	2	2	2	2	2	2	4
ENSG00000146281	CD4_TCM		2	2	2	2	2	2	2	2	2	2	2	2	2	2	2	2	2	2	2	2	2	2	2	2	2	2	2	2
ENSG00000146282	CD4_TCM		4	2	2	2	2	2	2	2	2	2	2	2	2	2	2	2	2	2	4	2	2	2	2	2	2	2	2	4
ENSG00000146376	CD4_TCM		2	4*	2	2	2	2	2	2	2	2	2	2	2	2	2	2	2	2	2	2	2	2	2	2	2	2	2	4*
ENSG00000146386	CD4_TCM		4	4	2	2	2	2	2	2	2	4	2	2	2	4	2	2	2	2	2	2	4	4	2	2	2	2	2	4
ENSG00000146409	CD4_TCM		4	4	2	4	2	4*	2	4*	4*	4	4	4	2	4	4*	2	4	4	4	2	4	4*	4	4*	4*	2	4*	4
ENSG00000146416	CD4_TCM		4	4	2	2	2	2	2	2	2	4	2	2	2	2	2	2	2	4	4	2	2	4	2	2	2	2	2	4
ENSG00000146426	CD4_TCM		2	2	2	2	2	2	2	2	2	4	2	4	2	2	2	2	2	2	2	2	2	2	2	2	2	2	2	4
ENSG00000146433	CD4_TCM		2	2	2	2	2	2	2	2	2	4	2	4	2	4	2	2	2	2	2	2	2	2	2	2	2	2	2	4
ENSG00000151914	CD4_TCM		4	1	1	2	2	1	1	1	2	1	2	2	2	4	4	2	1	4*	2	2	4	4	4	2	2	2	2	4
ENSG00000152894	CD4_TCM		2	2	2	1	2	1	1	2	2	2	2	2	2	1	2	2	2	2	2	2	1	1	1	1	2	2	2	2
ENSG00000153975	CD4_TCM		2	4	2	2	2	2	2	2	2	2	2	2	2	2	2	2	2	2	2	2	2	2	2	2	2	2	2	4
ENSG00000153989	CD4_TCM		2	2	2	2	2	2	4	2	2	2	2	2	2	2	2	2	2	2	2	2	2	2	2	2	2	2	2	4
ENSG00000155085	CD4_TCM		4	2	4*	2	2	2	2	2	2	4	4*	4*	2	4	2	2	4	4*	4	2	2	2	2	2	2	2	2	4
ENSG00000155906	CD4_TCM		2	2	2	2	2	2	2	2	2	2	2	2	2	2	2	2	2	2	2	2	2	2	2	2	2	2	2	2
ENSG00000156535	CD4_TCM		4	1	4	1	2	1	1	2	2	1	1	2	2	2	2	2	1	1	1	1	2	2	2	2	2	2	2	4
ENSG00000156639	CD4_TCM		4	2	2	4	2	2	2	2	2	4	2	2	2	4	2	2	2	2	2	2	2	2	2	2	2	2	2	4
ENSG00000156711	CD4_TCM		4	2	2	2	2	2	2	2	2	2	2	2	2	2	2	2	2	2	2	2	2	1	2	1	2	2	2	4
ENSG00000164418	CD4_TCM		4	4	2	2	2	4	2	2	2	4	4	2	2	4	4*	2	4	4	4	2	2	2	2	4	2	2	2	4
ENSG00000164430	CD4_TCM		4	2	2	2	2	2	2	2	2	2	2	2	2	4	2	2	2	2	2	2	2	2	2	2	2	2	2	4
ENSG00000164465	CD4_TCM		2	2	2	2	2	2	2	2	2	4	2	2	2	4	2	2	1	2	2	2	4	4	2	2	2	2	2	4
ENSG00000164483	CD4_TCM		4	2	2	4	2	2	2	2	2	4	4	4	2	4	2	2	2	2	2	2	1	2	2	2	2	2	2	4
ENSG00000164530	CD4_TCM		4	2	1	2	2	1	1	1	2	1	4	2	2	1	2	2	1	1	1	1	1	1	1	1	1	1	1	4
ENSG00000164663	CD4_TCM		4	4	2	2	2	4	2	2	2	4	2	4	2	4	2	2	2	2	2	2	2	2	2	2	2	2	2	4
ENSG00000168116	CD4_TCM		4	2	2	2	2	2	2	2	2	4	4	2	2	4	2	2	2	2	2	2	2	2	2	2	2	2	2	4
ENSG00000170542	CD4_TCM		4	4	2	4	4*	2	2	2	2	4	4	4	4*	4	2	2	4*	4	2	2	2	4	2	2	4*	2	2	4
ENSG00000171408	CD4_TCM		2	4	2	2	2	2	1	2	2	2	2	2	2	2	2	2	4	4*	4*	2	2	2	2	2	2	2	2	4
ENSG00000171453	CD4_TCM		4	2	2	2	2	2	2	2	2	2	2	2	2	2	2	2	2	2	2	2	2	2	2	2	2	2	2	4
ENSG00000171467	CD4_TCM		2	2	2	2	2	2	2	2	2	4	2	2	2	4	2	2	2	2	2	2	2	2	2	2	2	2	2	4
ENSG00000172197	CD4_TCM		4	2	2	2	2	4*	4*	2	2	4	4	4	4*	4	2	4*	4	4	4	4*	2	2	2	4*	2	4*	2	4
ENSG00000172469	CD4_TCM		4	2	2	2	2	2	2	2	2	4	2	2	2	4	2	2	2	2	2	2	4	4	2	2	2	2	2	4
ENSG00000172673	CD4_TCM		4	2	2	2	2	2	2	2	2	2	2	2	2	2	2	1	2	2	2	2	2	2	2	2	2	2	2	4
ENSG00000173214	CD4_TCM		2	2	2	2	2	2	2	2	2	4	2	2	2	2	2	2	4	2	2	2	2	2	2	2	2	2	2	4
ENSG00000175003	CD4_TCM		1	2	2	2	2	2	2	2	1	4	1	2	2	4	1	2	1	2	1	2	2	1	1	2	2	2	1	4
ENSG00000177688	CD4_TCM		2	2	2	2	2	2	2	2	2	2	2	2	2	2	2	2	2	2	2	2	2	2	2	2	2	2	2	2
ENSG00000178199	CD4_TCM		4	2	2	2	2	2	2	2	2	4	2	4*	2	2	1	2	4	4	2	2	4	2	2	2	2	2	2	4
ENSG00000179344	CD4_TCM		2	4	4	4	2	2	4	2	2	4	2	4	2	4	2	2	4	4	4	2	1	4	2	2	2	2	4*	4
ENSG00000180992	CD4_TCM		2	2	2	2	2	2	2	2	2	2	2	2	2	2	2	2	2	2	2	2	4	4	2	2	2	2	2	4
ENSG00000183137	CD4_TCM		4	4	2	4	2	2	2	2	2	4	4	2	2	4	2	2	4	2	2	2	4	2	2	2	2	2	2	4
ENSG00000185760	CD4_TCM		4	4	2	4	2	2	2	2	2	4	4	4	2	2	2	2	2	2	4*	2	2	2	2	2	2	2	2	4
ENSG00000186231	CD4_TCM		4	4*	2	4*	2	2	4*	4*	2	4	4	4*	2	4	2	4*	4	4*	4	2	1	1	1	2	2	2	4*	4
ENSG00000186470	CD4_TCM		4	4	4*	4	2	4	2	2	2	4	4	4	2	4	2	4*	4	2	4	2	4	4*	2	2	2	2	4*	4
ENSG00000188820	CD4_TCM		4	4	4	4	2	4	4	1	2	4	4	4	2	4	4	2	4	4	4	2	1	4	4	2	2	2	2	4
ENSG00000189007	CD4_TCM		4	2	2	2	2	2	2	2	2	4	2	2	2	2	2	2	4	2	2	2	2	2	2	2	2	2	2	4
ENSG00000196126	CD4_TCM		4	4	2	4	2	2	4	2	2	4	4	4	2	4	4	2	4	4	4	2	1	4	4	4	4	2	2	4
ENSG00000196230	CD4_TCM		4	4*	2	4	2	2	2	2	2	4	4	2	2	4	2	2	4	4	4*	2	2	4*	2	2	2	2	2	4
ENSG00000196284	CD4_TCM		4	4	2	4	2	2	2	2	2	4	4	4	2	4	2	2	4	4	4	2	4	4	2	2	2	2	2	4
ENSG00000196586	CD4_TCM		4	4	4	4*	4*	4	4	2	4*	4	4*	4	2	4	4*	4*	1	2	2	4*	1	1	1	4*	2	1	2	4
ENSG00000196911	CD4_TCM		2	2	2	2	2	2	2	2	2	2	2	2	2	4	2	2	2	2	2	2	2	2	2	2	2	2	2	4
ENSG00000197081	CD4_TCM		4	2	2	2	2	2	2	2	2	2	2	2	2	2	2	2	2	2	2	2	2	2	2	2	2	2	2	4
ENSG00000197238	CD4_TCM		4	4*	4*	4*	4*	2	2	4*	4*	2	4*	4	4*	4	2	4*	2	4*	4*	4*	1	4	4*	2	4*	4*	4*	4
ENSG00000197279	CD4_TCM		4	2	1	1	2	1	2	1	2	1	2	2	2	1	1	1	4*	2	2	2	2	1	2	2	2	2	2	4
ENSG00000197498	CD4_TCM		2	2	2	2	2	2	2	2	2	2	2	2	2	2	2	2	2	2	2	2	2	2	2	2	2	2	2	2
ENSG00000198502	CD4_TCM		1	4	4	4	2	4	2	2	2	4	1	4	2	4	4	2	4	4	4	4	1	1	4	4	4	2	4	4
ENSG00000198523	CD4_TCM		4	2	2	2	2	2	2	2	2	2	2	4*	2	2	2	2	2	2	2	2	2	2	2	2	2	2	2	4
ENSG00000198663	CD4_TCM		2	2	2	2	2	2	2	2	2	2	2	4	2	2	2	2	2	2	2	2	2	2	2	2	2	2	2	4
ENSG00000198721	CD4_TCM		4	2	4*	4*	2	2	2	2	4*	4	4	4	2	4	4*	2	4	4*	2	2	2	2	2	4*	2	2	2	4
ENSG00000198818	CD4_TCM		2	2	2	2	2	2	4	2	2	4	2	2	2	4	2	2	4	2	2	2	2	2	2	2	2	2	2	4
ENSG00000198833	CD4_TCM		2	2	2	2	2	2	2	2	2	2	2	2	2	2	2	2	4	4	4	2	4	2	2	2	2	2	2	4
ENSG00000198937	CD4_TCM		4	4	2	4	2	4*	4	4*	4*	4	2	4	4*	2	2	2	2	2	4*	4*	2	2	2	2	4*	2	2	4
ENSG00000198945	CD4_TCM		4	4	2	4	2	4*	2	2	2	4	4	4	2	4	2	2	4	4	4	2	2	4	2	2	2	2	2	4
ENSG00000203734	CD4_TCM		4	2	2	2	2	2	2	2	2	4	4	2	2	4	2	2	4	2	2	2	2	2	2	2	2	2	2	4
ENSG00000203756	CD4_TCM		1	2	2	2	2	2	1	1	1	4	1	2	2	1	1	2	1	1	1	1	1	1	1	1	1	1	1	4
ENSG00000203875	CD4_TCM		4	4	4	4	4	4	4	4	2	4	4	4	4	4	4	4	4	4	4	4	4	4	4	4	4	4	4	4
ENSG00000204110	CD4_TCM		4	4	4	4	4*	4	4	4*	2	4	4	4	4*	1	1	4*	1	1	1	1	1	1	1	1	1	1	1	4
ENSG00000204228	CD4_TCM		4	2	2	2	2	2	2	2	2	4	2	2	2	2	2	2	2	2	2	2	2	2	2	2	2	2	2	4
ENSG00000204231	CD4_TCM		2	2	2	2	2	2	2	2	2	2	2	2	2	2	2	2	2	2	2	2	2	2	2	2	2	2	2	2
ENSG00000204257	CD4_TCM		4	4	2	2	4*	2	4*	2	4*	4	4	4	2	4	2	2	2	2	2	2	2	2	2	2	4*	2	2	4
ENSG00000204267	CD4_TCM		4	2	2	2	2	2	2	2	2	4	2	2	2	2	2	2	2	2	2	2	2	2	2	2	2	2	2	4
ENSG00000204305	CD4_TCM		2	2	2	2	2	2	2	2	2	4	2	2	2	2	2	2	2	2	2	2	2	2	2	2	2	2	2	4
ENSG00000204387	CD4_TCM		4	4	2	4	2	4	4	2	2	4	4	4	2	4	2	2	4	2	4	2	4	2	4	2	2	2	4	4
ENSG00000204428	CD4_TCM		2	2	2	2	2	2	2	2	2	2	2	2	2	2	2	2	1	1	1	2	2	2	2	2	2	2	2	2
ENSG00000204435	CD4_TCM		4	2	2	2	2	2	2	2	2	4	2	2	2	4	2	2	2	2	2	2	2	2	2	2	2	2	2	4
ENSG00000204472	CD4_TCM		4	2	2	2	2	2	2	2	2	4	4	4	2	2	2	2	4	2	2	2	4	2	2	2	2	2	2	4
ENSG00000204475	CD4_TCM		2	2	2	2	2	4	2	2	2	4	2	2	2	4	4	2	2	2	2	2	1	2	1	1	1	1	2	4
ENSG00000204482	CD4_TCM		4	4	2	2	4*	2	4	2	2	4	2	4	2	4	4*	4*	4	2	4*	2	4	2	4	2	2	4*	4*	4
ENSG00000204516	CD4_TCM		4	2	2	2	2	2	2	2	2	4	4	2	2	4	2	2	2	2	2	2	2	2	4*	4*	2	2	2	4
ENSG00000204520	CD4_TCM		4	2	2	2	2	2	2	2	2	4	2	4	2	4	2	2	4	2	2	2	2	2	2	2	2	2	2	4
ENSG00000204525	CD4_TCM		4	4	4	4	4*	4	4	2	2	4	4	4	2	4	4	4*	2	2	4	1	4*	4	2	2	2	2	4*	4
ENSG00000204560	CD4_TCM		4	2	2	2	4*	4*	2	2	2	2	4	4*	2	2	2	2	4	2	4*	4*	2	2	4*	4*	4*	4*	2	4
ENSG00000204564	CD4_TCM		2	2	2	2	2	2	2	2	2	2	2	2	2	2	2	2	2	2	2	2	2	4	2	2	2	2	2	4
ENSG00000204574	CD4_TCM		4	4	2	2	2	4	2	2	2	4	2	2	2	4	2	2	4	2	4	2	4	4	2	2	2	2	2	4
ENSG00000204592	CD4_TCM		4	2	2	4	2	2	2	2	2	4	2	2	2	4	2	2	4	4*	4	2	2	2	2	2	2	2	2	4
ENSG00000204681	CD4_TCM		4	2	2	2	2	2	2	2	2	2	2	2	2	4	2	2	2	2	2	2	2	2	2	2	2	2	2	4
ENSG00000206337	CD4_TCM		4	2	2	2	2	2	2	2	2	4	2	2	2	4	2	2	4	2	2	2	2	2	2	2	2	2	2	4
ENSG00000206503	CD4_TCM		4	2	2	2	2	2	2	2	2	4	4	2	2	4	4	2	4	4	4	2	4	4	4	2	2	2	2	4
ENSG00000213066	CD4_TCM		2	2	2	2	2	2	2	2	2	2	2	2	2	2	4*	2	2	2	2	2	2	2	2	4*	2	2	2	4*
ENSG00000213722	CD4_TCM		4*	2	2	2	2	2	2	2	2	4	4	2	2	4	2	2	4	4	4	2	2	4	2	2	2	2	2	4
ENSG00000213760	CD4_TCM		4	2	2	2	2	2	2	2	1	4	2	2	2	2	1	2	2	2	2	1	1	1	1	1	1	1	2	4
ENSG00000214113	CD4_TCM		4	4	2	2	2	2	2	2	2	4	2	4	2	4	2	2	2	2	2	2	2	2	2	2	2	2	2	4
ENSG00000214338	CD4_TCM		2	2	2	2	2	1	1	2	1	4	2	2	2	1	1	2	1	2	2	1	1	1	1	1	1	1	2	4
ENSG00000214894	CD4_TCM		4	4	4	4	4*	4	4	4*	2	4	4	4	2	4	2	2	1	1	1	1	4	1	2	4*	2	1	2	4
ENSG00000214922	CD4_TCM		4	4*	2	4	4*	2	4*	2	4*	4	2	4*	4*	4*	4*	4*	4*	2	4	2	2	4*	4*	4*	2	2	4*	4
ENSG00000215712	CD4_TCM		2	2	2	2	2	4*	2	2	2	2	2	2	2	2	2	2	2	2	2	2	2	2	2	2	2	2	2	4*
ENSG00000221821	CD4_TCM		2	2	2	2	2	2	2	2	2	2	2	2	2	2	2	2	2	2	2	2	2	4	2	2	2	2	2	4
ENSG00000223501	CD4_TCM		2	2	2	2	2	2	2	2	2	4	2	2	2	2	2	2	2	2	2	2	2	2	2	2	2	2	2	4
ENSG00000224328	CD4_TCM		4	4	4	1	2	4	4*	1	2	4	4*	2	2	4	4*	4*	4	4*	4	2	1	1	2	4*	2	2	4*	4
ENSG00000225921	CD4_TCM		4	2	2	2	2	2	2	2	2	2	2	2	2	2	2	2	2	2	2	2	2	2	2	2	2	2	2	4
ENSG00000226149	CD4_TCM		1	2	2	2	2	2	2	2	2	4	1	2	2	4	2	2	2	2	2	2	2	2	2	2	2	2	2	4
ENSG00000227678	CD4_TCM		4	2	2	2	2	2	2	2	2	4	4	2	2	4	2	2	2	2	2	2	1	2	2	2	2	2	2	4
ENSG00000227803	CD4_TCM		4	4	2	2	2	2	4	2	2	4	1	2	2	1	2	2	1	4	4	2	2	2	2	2	2	2	2	4
ENSG00000228223	CD4_TCM		4	2	2	2	2	2	2	2	2	2	4	4	2	2	2	2	2	2	2	2	4*	2	2	2	2	2	2	4
ENSG00000229017	CD4_TCM		2	1	1	2	2	1	1	2	2	1	2	2	1	1	1	1	2	2	2	2	1	1	2	1	2	1	2	2
ENSG00000229852	CD4_TCM		4	4	4*	4	2	2	4*	2	4*	4	4	4*	2	4	2	2	4	4*	2	2	1	1	4*	2	2	4*	4*	4
ENSG00000229862	CD4_TCM		4	1	1	4*	2	1	1	2	2	1	2	2	2	1	2	2	4	2	2	2	1	1	2	2	1	4*	2	4
ENSG00000230438	CD4_TCM		4	4	2	2	2	2	2	2	2	4	4	4	2	4	4	2	2	2	2	2	4	4	2	2	2	2	2	4
ENSG00000231046	CD4_TCM		4	1	1	2	2	1	1	1	1	1	4	1	1	1	1	1	1	1	1	1	1	1	1	1	1	1	1	4
ENSG00000231074	CD4_TCM		4	2	2	2	2	2	2	2	2	2	2	2	2	4	2	2	2	2	4	2	2	2	2	2	2	2	2	4
ENSG00000231113	CD4_TCM		4	2	2	2	2	2	2	2	2	4	2	2	2	4	2	2	2	2	2	2	2	2	2	2	2	2	2	4
ENSG00000231329	CD4_TCM		4	2	2	2	2	2	2	2	2	2	2	2	2	2	2	2	2	2	2	2	2	2	2	2	2	2	2	4
ENSG00000231500	CD4_TCM		4	4	2	2	2	2	4	2	2	4	4	4	2	4	2	2	2	4	2	2	2	2	2	2	2	2	2	4
ENSG00000231769	CD4_TCM		4	2	4	2	2	4	2	1	2	4	2	2	2	4	2	2	2	2	2	2	1	1	2	2	2	1	2	4
ENSG00000232131	CD4_TCM		4	4	2	2	2	2	2	2	2	4	2	2	2	4	2	2	1	2	2	2	1	2	2	2	2	2	2	4
ENSG00000233797	CD4_TCM		2	2	2	2	2	2	2	2	2	4	2	2	2	4	2	2	2	2	2	2	2	2	2	2	2	2	2	4
ENSG00000233822	CD4_TCM		2	2	2	2	2	2	2	2	2	2	2	2	2	2	2	2	2	2	2	2	2	2	2	2	2	2	2	2
ENSG00000234745	CD4_TCM		4	4	2	2	2	2	2	2	2	4	2	2	2	4	2	2	2	4	4	2	2	2	2	2	2	2	2	4
ENSG00000235740	CD4_TCM		2	2	2	2	2	2	2	2	2	2	1	2	2	2	2	2	1	2	2	1	2	2	2	1	2	2	2	2
ENSG00000237499	CD4_TCM		2	4*	4*	4*	2	4	4*	2	2	4*	4*	4*	4*	4	2	2	2	2	2	2	2	2	2	4*	2	2	2	4
ENSG00000240053	CD4_TCM		2	2	2	2	2	2	2	2	2	2	2	2	2	2	2	2	2	2	2	2	2	2	2	2	2	2	2	2
ENSG00000241106	CD4_TCM		4	2	2	2	2	2	2	2	2	4	2	2	2	4	2	2	4	2	4*	2	2	2	2	2	2	2	2	4
ENSG00000241404	CD4_TCM		2	1	1	1	2	2	2	2	1	2	2	2	2	2	2	2	1	1	1	2	1	1	2	2	2	2	2	2
ENSG00000244041	CD4_TCM		2	2	1	2	2	2	2	2	2	1	2	2	2	4	2	2	1	1	2	1	2	2	2	2	2	1	2	4
ENSG00000246982	CD4_TCM		4	2	2	2	2	2	2	2	2	2	2	2	2	2	2	2	2	2	2	2	2	2	2	2	2	2	2	4
ENSG00000247925	CD4_TCM		2	2	2	2	2	2	2	2	2	2	2	4	2	2	2	2	2	2	2	2	2	2	2	2	2	2	2	4
ENSG00000250903	CD4_TCM		4	4	2	4*	4*	2	4*	2	2	4	4*	4*	4*	4	4*	4*	4	4*	4*	2	4	4*	2	2	4*	4*	2	4
ENSG00000253194	CD4_TCM		4	4	4	4	2	4	4	2	2	4	4	4	4*	4	4	2	4	4	4	2	4	4*	2	2	4*	2	2	4
ENSG00000269985	CD4_TCM		4	2	2	2	2	2	1	2	1	4	2	2	2	1	2	2	2	2	2	2	1	2	2	2	2	2	2	4
ENSG00000270604	CD4_TCM		4	4	4*	2	4*	4*	2	2	4*	4	4	4	2	4	2	4*	4	4*	4	4*	4	2	4*	4*	2	4*	2	4
ENSG00000272009	CD4_TCM		2	4*	2	2	2	2	4*	2	4*	4	4*	4*	4*	4*	2	2	4	2	4	4*	4*	2	2	2	2	2	4*	4
ENSG00000272047	CD4_TCM		4	4	2	4	2	2	2	2	2	2	2	2	2	4	2	2	4	4	2	2	4	4	2	2	2	2	2	4
ENSG00000272221	CD4_TCM		4	4	1	2	2	1	2	1	1	1	4	2	2	1	1	2	4	2	2	2	2	2	2	2	2	2	2	4
ENSG00000272277	CD4_TCM		2	2	2	2	2	2	2	2	2	2	2	2	2	2	2	2	4	2	2	2	2	2	2	2	2	2	2	4
ENSG00000272463	CD4_TCM		2	2	1	1	2	2	1	1	1	2	4	2	2	1	1	2	2	1	1	2	1	2	2	2	2	2	2	4
ENSG00000272476	CD4_TCM		2	1	1	1	2	1	1	2	1	1	2	4	2	1	1	2	1	1	1	2	1	1	2	2	2	2	2	4
ENSG00000272501	CD4_TCM		4	4	2	2	2	2	2	2	2	4	2	2	2	4	2	2	4	2	2	2	2	2	2	2	2	2	2	4
ENSG00000276368	CD4_TCM		1	2	2	4	2	2	2	2	1	4	1	2	2	2	2	2	1	2	2	2	1	1	2	1	2	2	2	4
ENSG00000279170	CD4_TCM		4	4	2	2	2	2	2	2	2	4	4	4	2	4	2	2	4	4	4	2	4	2	2	2	2	2	2	4
ENSG00000279968	CD4_TCM		4	1	1	2	2	1	1	2	1	1	2	2	2	1	2	2	2	2	2	2	1	1	2	2	2	2	2	4
ENSG00000281021	CD4_TCM		4	4*	2	4*	4*	4*	2	4*	2	2	4*	4*	4*	4	4*	2	4	4*	4*	4*	4*	2	4*	2	4*	4*	4*	4
ENSG00000281248	CD4_TCM		4	2	2	1	2	1	2	2	1	4	4	2	2	1	1	1	1	1	1	1	1	1	1	1	1	1	1	4
ENSG00000284825	CD4_TCM		1	2	1	2	2	1	2	1	2	1	1	2	2	1	1	1	2	2	2	1	1	1	1	1	1	1	1	2
ENSG00000285219	CD4_TCM		4	4*	2	4*	4*	2	2	2	4*	1	4	2	2	4	4*	4*	4	4	4*	2	2	2	2	2	2	4*	4*	4
ENSG00000285642	CD4_TCM		4	2	1	2	2	1	2	2	2	1	4	2	2	1	1	2	2	2	2	2	1	1	2	1	1	1	2	4
ENSG00000285730	CD4_TCM		4	2	2	2	2	2	2	2	2	2	2	2	2	1	2	2	2	2	2	2	2	2	2	2	2	2	2	4
ENSG00000285797	CD4_TCM		4	1	1	4*	2	1	1	1	1	1	4*	4	1	1	1	1	1	2	4	2	1	1	1	1	1	1	4*	4
ENSG00000286339	CD4_TCM		4	2	2	2	2	2	2	2	2	4	2	2	2	4	2	2	2	2	2	2	2	2	2	2	2	2	2	4
ENSG00000286417	CD4_TCM		4	2	2	4	2	2	2	2	2	4	4	4	2	4	2	4*	2	2	2	2	1	1	2	2	2	2	2	4
ENSG00000286533	CD4_TCM		4	2	2	2	2	2	2	2	4*	4	2	2	2	4	2	2	2	2	2	2	1	4	2	2	1	2	2	4
ENSG00000286940	CD4_TCM		4	2	2	2	2	2	2	2	2	2	2	2	2	4	2	2	2	2	2	2	2	2	2	2	2	2	2	4
ENSG00000287092	CD4_TCM		4	2	2	4	2	2	2	2	2	2	2	2	2	2	2	2	1	1	4	2	2	2	2	2	4	2	2	4
ENSG00000287100	CD4_TCM		4	4	4	4	2	2	2	2	2	4	4	2	2	4	2	2	4	4	2	2	4	2	2	2	2	2	2	4
ENSG00000287252	CD4_TCM		4	1	1	1	4	1	1	1	1	1	4	1	2	1	1	4	1	4	4	4*	1	1	4	2	2	4*	2	4
ENSG00000287265	CD4_TCM		2	2	2	4*	2	2	2	2	2	4	2	4*	2	4	2	2	2	2	4	2	2	2	2	2	2	2	2	4
ENSG00000287825	CD4_TCM		4	4	2	2	2	4	2	2	2	4	2	2	2	4	2	2	2	4	2	2	2	2	2	2	2	2	2	4
ENSG00000289047	CD4_TCM		4*	2	4	4*	2	2	4*	4*	4*	4	4	4*	2	2	4*	2	2	2	2	4*	2	2	2	2	2	4*	4*	4
ENSG00000289100	CD4_TCM		4	2	2	4	4*	2	2	2	2	4	4	2	2	4	2	2	4	2	4	2	2	4	2	2	2	2	2	4
ENSG00000289359	CD4_TCM		4	4	2	2	2	2	2	2	2	2	2	4*	2	4	4	2	1	1	1	1	1	1	1	1	1	1	2	4
ENSG00000290067	CD4_TCM		4	4	2	2	2	2	2	2	2	4	4	4	2	2	2	2	4	2	2	2	2	2	2	2	2	2	2	4
ENSG00000290474	CD4_TCM		4	4	4	4	2	4	4	2	2	4	4	4	2	4	2	2	4	4	4	2	2	2	2	2	2	2	2	4
ENSG00000290555	CD4_TCM		4	2	2	2	2	2	2	2	2	4	2	2	2	2	2	2	2	2	2	2	2	2	2	2	2	2	2	4
ENSG00000290710	CD4_TCM		1	4	4	4	4	4	4	4	4	4	4	4	2	1	4	4	4	4	4	4	4	4	4	4	4	4	4	4
ENSG00000290870	CD4_TCM		4	2	2	2	2	2	2	1	2	4	2	2	2	4	2	2	2	2	2	2	2	2	2	1	1	1	2	4
ENSG00000290878	CD4_TCM		1	4	4	4	4	4	4	2	2	4	1	4	4	4	4	4	1	4	4	4	1	4	1	4	4	4	4	4
ENSG00000291097	CD4_TCM		4	4*	4*	4*	2	4*	2	4*	4*	4	4	4*	2	4	4*	2	4	4	4	2	4	4*	4	4*	2	2	4*	4
ENSG00000291112	CD4_TCM		2	2	2	2	2	2	2	2	2	2	2	2	2	2	2	1	2	2	2	1	1	1	1	1	1	1	2	2
ENSG00000002822	CD4_TCM		4	4*	4*	4	2	2	4*	2	2	4	2	2	2	4	2	2	4	2	2	2	4	4	2	2	2	2	2	4
ENSG00000003147	CD4_TCM		2	2	2	2	2	2	2	2	2	2	1	2	2	2	2	2	1	1	1	2	2	1	2	1	2	2	2	2
ENSG00000005020	CD4_TCM		4	4	4	4	4*	4	2	2	4*	4	4	4	2	4	2	2	4	2	4	4*	2	2	4*	2	4*	4*	2	4
ENSG00000005075	CD4_TCM		4	2	2	2	2	2	2	2	2	4	4	4	2	4	2	2	4	2	4	2	2	2	2	2	2	2	2	4
ENSG00000005483	CD4_TCM		4	4	2	2	2	4	2	2	2	4	2	2	2	4	2	2	4	2	2	2	4	2	2	2	2	2	2	4
ENSG00000006451	CD4_TCM		4	2	2	2	2	2	2	2	2	2	2	4*	2	2	2	2	2	2	2	2	2	2	2	2	2	2	2	4
ENSG00000006715	CD4_TCM		2	2	2	2	2	2	2	2	2	2	2	2	2	2	2	2	2	2	2	2	2	2	2	2	2	2	2	2
ENSG00000008256	CD4_TCM		2	4	2	2	2	4	4	2	2	4	2	2	2	4	4	2	2	2	2	2	2	2	2	2	2	2	2	4
ENSG00000008277	CD4_TCM		4	2	2	2	2	2	2	2	2	4*	2	2	2	2	2	2	4	2	2	2	1	1	2	2	2	2	2	4
ENSG00000008311	CD4_TCM		4	4	2	2	2	2	2	2	2	4	4	2	2	4	2	2	2	2	2	2	1	1	2	2	2	2	2	4
ENSG00000009335	CD4_TCM		4	4*	4*	4*	2	4*	4*	2	2	4	4	4	2	4	4*	2	4	4*	4*	4*	2	4*	4*	4*	4*	2	4*	4
ENSG00000011275	CD4_TCM		4	4*	2	2	2	2	2	2	2	4	2	4	2	4	2	2	2	2	2	2	2	2	2	2	2	2	2	4
ENSG00000015676	CD4_TCM		2	2	2	2	4*	2	2	2	2	4	2	2	2	2	2	2	4*	2	2	2	2	2	2	2	2	2	2	4
ENSG00000048405	CD4_TCM		4	2	2	2	2	2	2	2	2	4	2	2	2	4	2	2	2	2	2	2	2	2	2	2	2	2	2	4
ENSG00000050327	CD4_TCM		4	2	2	2	2	2	1	2	1	4	2	2	2	1	1	2	4	2	2	2	1	1	1	1	2	1	2	4
ENSG00000055130	CD4_TCM		2	2	2	2	2	2	2	2	2	2	2	2	2	2	2	2	2	2	2	2	2	2	2	2	2	2	2	2
ENSG00000059378	CD4_TCM		4	2	2	2	2	2	2	2	2	2	2	2	2	2	2	2	2	2	4	2	2	2	2	2	2	2	2	4
ENSG00000064393	CD4_TCM		4	2	2	2	2	2	2	2	2	4	2	2	2	2	2	2	4	2	2	2	1	2	2	2	2	2	2	4
ENSG00000066923	CD4_TCM		4	2	2	2	2	2	2	2	2	2	2	4	2	2	2	2	2	2	2	2	1	1	2	2	2	2	2	4
ENSG00000070882	CD4_TCM		4	4	2	2	2	2	2	2	2	4	2	4	2	4	2	2	4	4	2	2	2	2	2	2	2	2	2	4
ENSG00000071462	CD4_TCM		2	2	2	2	2	2	2	2	2	2	2	2	2	2	2	2	4*	2	2	2	2	2	2	2	2	2	2	4*
ENSG00000075142	CD4_TCM		4	2	2	2	2	2	2	2	2	2	2	2	2	2	2	2	2	2	2	2	2	2	2	2	2	2	2	4
ENSG00000075618	CD4_TCM		4	4	1	1	2	2	2	2	2	4	2	4	2	1	2	2	1	1	2	2	2	1	2	1	2	2	2	4
ENSG00000075624	CD4_TCM		4	2	2	2	2	2	2	2	2	2	2	4*	2	2	2	2	2	2	2	2	2	2	2	2	2	2	2	4
ENSG00000075790	CD4_TCM		4	2	2	2	2	2	2	2	2	2	2	2	2	2	2	2	2	2	2	2	2	2	2	2	2	2	2	4
ENSG00000078053	CD4_TCM		4	2	2	2	2	2	2	2	2	4	4	2	2	4	2	2	1	1	1	2	2	1	2	2	2	2	2	4
ENSG00000078487	CD4_TCM		4	2	2	2	2	2	2	2	2	4	2	2	2	2	2	2	4	2	2	2	2	2	2	2	2	2	2	4
ENSG00000086232	CD4_TCM		4	4	2	4	4*	2	4*	2	2	4	4	4	2	2	4*	4*	4	4	4	4*	2	2	2	2	2	2	2	4
ENSG00000086300	CD4_TCM		4	4	2	2	2	2	2	2	4*	2	4*	4	2	4	2	2	4	4	4	2	2	4	2	2	2	2	2	4
ENSG00000087077	CD4_TCM		2	1	1	1	2	1	1	2	1	1	2	2	2	1	1	2	2	2	2	2	2	2	2	2	2	2	2	2
ENSG00000091127	CD4_TCM		4	2	2	2	2	2	2	2	2	4	2	2	2	4	2	2	2	2	2	2	2	2	2	2	2	2	2	4
ENSG00000091136	CD4_TCM		4	2	2	2	2	2	2	2	2	4	2	2	2	2	2	2	2	2	2	2	2	2	2	2	2	2	2	4
ENSG00000105778	CD4_TCM		2	2	2	2	2	2	2	2	2	4	2	2	2	4	2	2	2	2	2	2	2	2	2	2	2	2	2	4
ENSG00000105784	CD4_TCM		4	4	2	2	2	2	2	2	2	4	4	4	2	4	2	2	2	2	2	2	2	2	2	2	2	2	2	4
ENSG00000105793	CD4_TCM		4	2	2	4	2	4	2	2	2	4	4	4	2	4	2	2	4	2	2	2	2	4	2	2	2	2	2	4
ENSG00000105808	CD4_TCM		4	2	1	2	2	1	2	2	1	1	2	2	2	1	1	2	2	2	2	2	4	2	2	2	2	2	2	4
ENSG00000105835	CD4_TCM		2	2	2	2	2	4	2	2	2	2	2	2	2	2	2	2	2	2	2	2	4	4	2	2	2	2	2	4
ENSG00000105879	CD4_TCM		4	2	2	2	2	2	2	2	2	2	2	4	2	4	2	2	2	4	2	2	2	2	2	2	2	2	2	4
ENSG00000105939	CD4_TCM		4	4	4*	4*	4*	2	2	4*	4*	4	4	4	4*	2	4*	4*	2	4*	2	2	2	4*	4*	2	2	2	4*	4
ENSG00000105953	CD4_TCM		2	2	2	2	2	2	2	2	2	4	2	2	2	4	2	2	4	2	2	2	2	4	2	2	2	2	2	4
ENSG00000105963	CD4_TCM		1	2	4	1	2	2	2	2	2	4	2	2	2	4	2	2	1	2	2	2	2	2	2	2	2	2	2	4
ENSG00000105968	CD4_TCM		4	2	2	2	2	2	2	4*	2	4	4	2	2	4	2	2	2	2	2	2	2	2	2	2	2	2	2	4
ENSG00000105982	CD4_TCM		4	2	2	2	2	2	2	2	2	4	2	2	2	4	2	2	2	2	2	2	2	2	2	2	2	2	2	4
ENSG00000105983	CD4_TCM		4	4	2	4	4*	4	4	2	2	4	4	4	4*	4	4*	4*	4	4	4	4*	4	2	4*	4*	4*	4*	2	4
ENSG00000105993	CD4_TCM		2	2	4*	4*	2	2	2	2	2	2	2	2	2	2	2	4*	2	4*	2	4*	2	2	2	2	2	4*	4*	4*
ENSG00000106012	CD4_TCM		4	2	2	2	2	2	2	2	2	4	2	2	2	4	2	2	2	2	2	2	2	4	2	2	2	2	2	4
ENSG00000106049	CD4_TCM		4	2	2	2	2	2	2	2	2	4	4	2	2	4	2	2	2	2	2	2	2	4	2	2	2	2	2	4
ENSG00000106070	CD4_TCM		4	4	1	1	2	1	1	1	2	1	4	4	2	1	1	1	1	1	1	1	2	2	2	2	2	2	2	4
ENSG00000106086	CD4_TCM		2	2	2	2	2	2	2	2	2	2	2	2	2	2	2	2	2	2	2	2	2	2	2	2	2	2	2	2
ENSG00000106105	CD4_TCM		2	2	2	2	2	2	2	2	2	2	2	2	2	2	2	2	4	2	2	2	2	2	2	2	2	2	2	4
ENSG00000106123	CD4_TCM		4	2	2	2	2	2	4*	4*	2	2	4	2	2	2	2	2	4	2	2	4*	2	2	4*	4*	2	4*	2	4
ENSG00000106153	CD4_TCM		4	2	2	2	2	2	2	2	2	4	2	2	2	4	2	2	4	4	4	2	2	2	2	2	2	2	2	4
ENSG00000106211	CD4_TCM		4	2	2	2	2	2	2	2	2	2	2	2	2	2	2	2	2	2	2	2	1	2	2	2	2	2	2	4
ENSG00000106244	CD4_TCM		4	2	2	2	2	2	2	2	2	2	2	2	2	4	2	2	2	2	2	2	2	4	2	2	2	2	2	4
ENSG00000106246	CD4_TCM		2	2	2	2	2	2	2	2	2	2	2	2	2	4	2	2	2	2	2	2	2	2	2	2	2	2	2	4
ENSG00000106261	CD4_TCM		4	2	2	2	2	2	2	2	2	2	2	2	2	2	2	2	2	2	2	2	2	2	2	2	2	2	2	4
ENSG00000106305	CD4_TCM		4	2	2	2	2	2	2	2	2	2	2	2	2	2	2	2	2	2	2	2	2	2	2	2	2	2	2	4
ENSG00000106351	CD4_TCM		4*	4*	4*	4*	4*	4*	2	2	2	2	4*	2	2	2	2	2	2	2	2	2	2	2	2	2	2	2	4*	4*
ENSG00000106392	CD4_TCM		4	4*	4*	2	2	4*	4	2	4*	4	4*	4*	4*	4	2	4*	2	2	4*	2	4*	4*	4*	2	2	2	2	4
ENSG00000106603	CD4_TCM		4	2	2	2	2	2	2	2	2	4	2	2	2	4	2	2	2	2	2	2	4	2	2	2	2	2	2	4
ENSG00000106605	CD4_TCM		4	2	2	2	2	2	2	2	2	2	2	2	2	2	2	2	2	2	2	2	4	4	2	2	2	2	2	4
ENSG00000106617	CD4_TCM		4	2	2	2	2	2	2	2	2	4	2	2	2	2	2	2	4*	2	2	2	2	2	2	2	2	2	2	4
ENSG00000106628	CD4_TCM		2	2	2	2	2	2	2	2	2	2	2	2	2	2	2	2	2	2	2	2	2	2	2	2	2	2	2	2
ENSG00000106635	CD4_TCM		4	2	2	2	2	2	4	2	2	2	4	2	2	2	2	2	2	2	2	2	2	2	2	2	2	2	2	4
ENSG00000106638	CD4_TCM		4	2	2	2	2	2	2	2	2	4	4	4	2	4	2	2	4	2	2	2	2	2	2	2	2	2	2	4
ENSG00000117868	CD4_TCM		4	2	2	2	2	2	2	2	2	4	2	2	2	4	2	2	4	4	4	2	2	2	2	2	2	2	2	4
ENSG00000121716	CD4_TCM		4	4	4	2	2	4	4	2	2	4	4	4	2	4	4	2	4	2	2	2	4	4	2	2	2	2	2	4
ENSG00000122512	CD4_TCM		2	2	2	2	2	2	2	2	2	2	2	2	2	2	2	2	2	2	2	2	2	2	2	2	2	2	2	2
ENSG00000122543	CD4_TCM		4	2	1	2	2	1	1	2	2	1	4	2	1	1	1	1	1	1	1	1	2	2	2	1	1	1	2	4
ENSG00000122591	CD4_TCM		4	2	2	2	2	2	2	2	2	4	2	2	2	4	2	2	4	2	2	2	1	2	2	2	2	2	2	4
ENSG00000122643	CD4_TCM		4	2	2	2	2	2	2	2	2	2	2	2	2	2	2	2	2	2	2	2	2	2	2	4*	2	2	2	4
ENSG00000122674	CD4_TCM		4	4	2	4	2	4	4	2	2	4	4	4	2	4	4	2	4	4	4	2	4	4	4	2	2	2	2	4
ENSG00000122678	CD4_TCM		4	4	2	4	2	2	2	2	2	4	4	4	2	4	2	2	4	4	4	2	2	4*	2	2	2	2	2	4
ENSG00000122783	CD4_TCM		4	2	2	2	2	2	2	2	2	4	2	2	2	2	2	2	2	2	2	2	2	2	2	2	2	2	2	4
ENSG00000122786	CD4_TCM		4	2	2	2	2	2	2	2	2	4	4	2	2	2	2	2	1	2	2	2	1	2	2	2	2	2	2	4
ENSG00000126522	CD4_TCM		2	2	2	2	2	2	2	2	2	4	2	2	2	4	2	2	4	2	2	2	2	2	2	2	2	2	2	4
ENSG00000126870	CD4_TCM		4	2	2	2	2	2	2	2	2	4	4	2	2	4	2	2	4	2	2	2	4	2	2	2	2	2	2	4
ENSG00000127364	CD4_TCM		4	1	1	1	1	1	1	2	1	1	2	2	1	1	1	1	1	2	1	1	1	1	2	2	2	2	2	4
ENSG00000127399	CD4_TCM		4	2	2	2	2	2	2	2	2	4	2	4*	2	4	2	2	4	2	2	2	2	1	2	4*	2	2	2	4
ENSG00000127922	CD4_TCM		2	2	2	2	2	2	2	2	2	2	2	2	2	2	2	2	2	2	2	2	2	2	2	2	2	2	2	2
ENSG00000127946	CD4_TCM		4	4	2	2	2	4	2	2	2	4	4	4	2	4	2	4*	4	4	4	2	2	2	4	2	2	2	2	4
ENSG00000127947	CD4_TCM		2	2	2	2	2	2	2	2	2	2	2	2	2	2	2	2	4	4	4	2	2	2	2	2	2	2	2	4
ENSG00000127948	CD4_TCM		4	2	2	2	2	2	2	2	2	4	2	2	2	2	2	2	2	2	2	2	4*	2	2	2	2	2	2	4
ENSG00000127951	CD4_TCM		4	4	4	4	2	4	4	2	2	4	4	4	2	4	4	2	2	2	2	2	2	2	2	2	2	2	2	4
ENSG00000127952	CD4_TCM		4	2	2	2	2	2	2	2	2	4	2	2	2	4	2	2	2	2	2	2	4	2	2	2	2	2	2	4
ENSG00000127989	CD4_TCM		4	2	2	2	2	2	2	2	2	4	2	2	2	4	2	2	2	2	2	2	2	2	2	2	2	2	2	4
ENSG00000127990	CD4_TCM		2	2	2	2	2	2	2	2	2	2	2	2	2	2	2	2	4	2	2	2	2	2	2	2	2	2	2	4
ENSG00000128534	CD4_TCM		4	2	2	2	2	2	2	2	2	2	2	2	2	2	2	2	2	2	2	2	2	2	2	2	2	2	2	4
ENSG00000128563	CD4_TCM		2	2	2	2	2	2	2	2	2	2	2	2	2	2	2	2	2	4	2	2	2	2	2	2	2	2	2	4
ENSG00000128567	CD4_TCM		2	2	2	2	2	2	2	2	2	2	2	2	2	2	1	2	2	2	2	2	1	1	2	2	2	2	2	2
ENSG00000128595	CD4_TCM		4	2	2	2	2	2	2	2	2	2	2	2	2	2	2	2	2	2	2	4*	2	2	2	2	2	2	2	4
ENSG00000128596	CD4_TCM		2	2	2	2	2	2	2	2	2	2	2	2	2	2	2	2	1	1	1	2	1	1	2	1	1	1	2	2
ENSG00000128609	CD4_TCM		4*	2	2	2	2	2	2	2	2	2	2	2	2	2	2	2	2	2	2	2	2	2	2	2	2	2	2	4*
ENSG00000129103	CD4_TCM		4	2	2	2	2	2	2	2	2	4	2	2	2	4	2	2	2	2	2	2	2	4	2	2	2	2	2	4
ENSG00000130226	CD4_TCM		4	2	2	2	2	2	4	2	2	4	2	4	2	4	2	2	4	2	2	2	1	1	2	2	2	2	2	4
ENSG00000131558	CD4_TCM		4	4	4	4	2	4	2	4*	4*	4	4	4	2	4	2	4*	4	4	4	2	2	4	4*	2	4*	2	4*	4
ENSG00000132436	CD4_TCM		4	4	2	2	2	2	2	2	2	4	4	4	2	4	2	2	4	4	4	2	2	2	2	2	2	2	2	4
ENSG00000133606	CD4_TCM		4	4*	2	2	2	2	2	2	2	4	4	4*	2	4	2	2	4*	2	2	2	2	4*	2	2	2	2	2	4
ENSG00000135205	CD4_TCM		4	4	2	4	2	2	2	2	2	4	4	4	2	4	2	2	4	4	2	2	2	2	2	2	2	2	2	4
ENSG00000135250	CD4_TCM		2	2	2	2	2	2	2	2	2	2	2	2	2	4	2	2	2	2	2	2	2	2	4	2	2	2	2	4
ENSG00000135269	CD4_TCM		4	4	4*	2	2	4*	2	2	2	4	4	4	2	4	4*	4*	4	4*	4	2	4	4	2	2	2	2	2	4
ENSG00000136213	CD4_TCM		4	2	2	2	2	2	2	2	2	4	2	2	2	4	2	2	2	2	2	2	2	2	2	2	2	2	2	4
ENSG00000136238	CD4_TCM		4	4	4	4	2	4	4	2	4*	4	4	4	2	4	4	4*	4	4	4	2	4	4	4	4*	4*	2	2	4
ENSG00000136240	CD4_TCM		4	2	2	2	2	2	4	2	2	4	4	4*	2	4	2	2	4	4	2	2	4	4	2	2	2	2	2	4
ENSG00000136247	CD4_TCM		4	2	2	2	2	2	2	2	2	2	2	2	2	2	2	2	2	2	2	2	2	2	2	2	2	2	2	4
ENSG00000136250	CD4_TCM		4	4	2	4	2	4	4	2	2	4	4	4	2	4	4	2	4	2	4	2	4	4	4	2	2	2	2	4
ENSG00000136279	CD4_TCM		4	2	4*	4*	4*	2	4*	2	4*	4	4*	4*	4*	2	4*	4*	2	2	2	2	2	2	2	4*	4*	4*	2	4
ENSG00000146530	CD4_TCM		4	4	1	4	2	1	1	1	2	1	4	4	2	1	2	1	1	1	1	1	1	1	1	1	1	1	2	4
ENSG00000146574	CD4_TCM		4	4	4	4	2	4	4	2	2	4	4	4	2	4	4	4	4	4	4	2	4	4	4	4	2	4*	4*	4
ENSG00000146587	CD4_TCM		4	2	2	2	2	2	2	2	2	2	2	2	2	2	2	2	2	2	2	2	2	2	2	2	2	2	2	4
ENSG00000146674	CD4_TCM		1	2	2	1	1	2	2	1	1	2	2	2	2	2	1	2	1	1	1	1	1	1	1	2	1	2	1	2
ENSG00000146676	CD4_TCM		2	2	2	2	2	2	2	2	2	2	2	2	2	4	2	2	2	2	2	2	2	2	2	2	2	2	2	4
ENSG00000146707	CD4_TCM		4	4	2	2	2	2	2	2	2	4	4	4	2	4	2	2	4	4	4	2	2	4	2	2	2	2	2	4
ENSG00000146729	CD4_TCM		2	2	2	2	2	2	2	2	2	2	4*	2	2	2	2	2	2	2	2	2	2	2	2	2	2	2	2	4*
ENSG00000146733	CD4_TCM		4	4	2	2	4*	2	4*	4*	2	4	2	2	4*	4	2	2	2	2	2	4*	2	4*	4*	2	2	2	2	4
ENSG00000146830	CD4_TCM		2	2	2	2	2	2	2	2	2	4	2	2	2	4	2	2	2	2	2	2	2	2	2	2	2	2	2	4
ENSG00000146833	CD4_TCM		4	2	2	2	2	2	2	2	2	4	2	2	2	4	2	2	2	2	2	2	2	2	2	2	2	2	2	4
ENSG00000146842	CD4_TCM		4	2	2	2	2	2	2	2	2	2	2	2	2	4	2	2	2	2	2	2	4	2	2	2	4*	2	2	4
ENSG00000146856	CD4_TCM		4	2	2	2	2	2	2	2	2	4	4	2	2	2	2	2	2	2	2	2	2	4	2	2	2	2	2	4
ENSG00000146859	CD4_TCM		4	2	2	2	2	2	2	2	2	4	2	2	2	4	2	2	4	2	2	2	2	2	2	2	2	2	2	4
ENSG00000146955	CD4_TCM		4	2	1	2	2	2	2	2	1	2	2	2	2	2	2	2	1	1	1	1	1	1	1	1	1	1	2	4
ENSG00000146963	CD4_TCM		4	4	2	2	2	2	2	2	2	4	2	4	2	4	2	2	4	2	2	2	4	2	4*	2	2	2	2	4
ENSG00000152926	CD4_TCM		2	2	2	2	2	2	2	2	2	2	2	2	2	2	2	2	2	2	2	2	2	2	2	2	2	2	2	2
ENSG00000154978	CD4_TCM		4	2	2	2	2	2	2	2	2	4	4	2	2	4	2	2	2	2	4	2	2	2	4	2	2	2	2	4
ENSG00000155093	CD4_TCM		4	2	2	2	2	2	2	2	2	2	2	2	2	4	2	2	2	2	2	2	2	2	2	2	2	2	2	4
ENSG00000155530	CD4_TCM		4	2	2	2	2	2	2	2	2	4	2	2	2	4	2	2	2	2	2	2	2	2	2	2	2	2	2	4
ENSG00000157800	CD4_TCM		4	2	2	2	2	2	2	2	2	2	2	2	2	2	2	2	2	2	2	2	2	2	2	2	2	2	2	4
ENSG00000157954	CD4_TCM		4	4	2	2	2	2	2	2	2	4	4	4	2	2	2	2	4	2	2	2	2	2	2	2	2	2	2	4
ENSG00000158321	CD4_TCM		2	4	4	2	2	4	4	2	2	4	2	2	2	4	4	4	4	4	4	2	2	2	4	2	2	2	2	4
ENSG00000158525	CD4_TCM		1	1	1	4	4*	1	1	2	1	1	4	4	4*	1	1	1	1	1	1	1	1	1	1	1	1	1	1	4
ENSG00000160813	CD4_TCM		2	2	2	2	2	2	2	2	2	2	2	2	2	2	2	2	2	2	2	2	2	2	2	2	2	2	2	2
ENSG00000160991	CD4_TCM		2	2	2	2	2	2	2	2	2	4	2	2	2	4	2	2	2	4	2	2	4	4	2	2	2	2	2	4
ENSG00000161036	CD4_TCM		4	2	2	2	2	2	2	2	2	4	2	2	2	4	2	2	4	4	2	2	2	2	2	2	2	2	2	4
ENSG00000164542	CD4_TCM		4	2	1	1	2	2	2	2	2	1	2	2	2	1	2	2	2	2	2	2	2	1	2	2	2	2	2	4
ENSG00000164543	CD4_TCM		4	4	4*	4*	2	2	4*	2	2	4	4*	4*	4*	2	2	2	4	2	4*	2	4*	2	4*	2	2	4*	2	4
ENSG00000164597	CD4_TCM		4	4	4	4	2	4	4	4	2	4	4	4	4*	4	2	4	4	4	4	4*	2	2	4*	4*	4*	2	4*	4
ENSG00000164631	CD4_TCM		4	2	2	2	2	2	2	2	2	4*	2	2	2	4	2	2	4	2	2	2	2	2	2	2	2	2	2	4
ENSG00000164649	CD4_TCM		4	2	1	2	2	1	1	2	2	1	4	2	2	1	1	2	2	2	2	2	2	2	2	2	2	2	2	4
ENSG00000164659	CD4_TCM		4	4	2	2	2	2	2	2	2	4	2	4	2	4	2	2	2	4	2	2	2	2	2	2	2	2	2	4
ENSG00000164715	CD4_TCM		4	4	4	4	4*	4	4	4*	4*	4	4	4	4*	4	4*	4*	4	4	4	2	4*	4	2	2	2	2	4*	4
ENSG00000164776	CD4_TCM		4	2	2	4	2	2	2	2	2	4	2	2	2	4	2	2	4*	2	2	2	2	2	2	2	2	2	2	4
ENSG00000164828	CD4_TCM		4	2	2	4	2	2	2	2	4*	2	4*	2	4*	2	2	2	2	2	2	2	4*	2	2	4*	2	2	4*	4
ENSG00000164867	CD4_TCM		4	1	1	1	2	1	1	1	2	1	1	2	2	1	1	2	1	1	1	1	1	1	2	1	1	1	1	4
ENSG00000164880	CD4_TCM		4	2	2	4*	2	4*	2	2	2	4	2	2	2	4	4*	2	4*	2	4*	2	4*	4*	2	2	2	4*	2	4
ENSG00000164885	CD4_TCM		2	2	2	2	2	2	2	2	2	2	2	2	2	2	2	2	2	2	2	2	2	2	4*	2	2	2	2	4*
ENSG00000165055	CD4_TCM		4	4	2	2	2	2	2	2	2	4	2	2	2	4	2	2	4	2	2	2	4	2	2	2	2	2	2	4
ENSG00000166526	CD4_TCM		2	2	2	2	2	2	2	2	2	2	2	2	2	2	2	2	2	2	2	2	2	2	2	2	2	2	2	2
ENSG00000169871	CD4_TCM		2	2	2	2	2	2	2	2	2	2	2	2	2	2	2	2	2	2	2	2	2	2	2	2	2	2	2	2
ENSG00000170092	CD4_TCM		4	4	4*	4*	2	4*	4*	4*	4*	4	4	4*	2	4	4*	4*	4	4	4	4*	4*	4*	2	2	4*	4*	2	4
ENSG00000170265	CD4_TCM		2	4	2	2	2	2	2	2	2	4	2	2	2	2	2	2	2	2	2	2	2	2	2	2	2	2	2	4
ENSG00000170379	CD4_TCM		4	4*	4*	4*	4*	2	4*	2	4*	4	4	2	4*	4	2	4*	4*	2	2	4*	2	1	2	4*	4*	2	4*	4
ENSG00000170615	CD4_TCM		4	4	2	4	2	4	2	2	4*	4	4	4	2	2	2	2	2	2	2	2	4*	2	2	2	2	4*	4*	4
ENSG00000170667	CD4_TCM		4	4	2	4*	2	2	2	4*	4*	4	4	4*	4*	4	4*	2	4	4*	4*	2	4	4	4	2	4*	2	2	4
ENSG00000171130	CD4_TCM		4	2	2	2	2	2	2	2	2	2	2	2	2	2	2	2	2	2	2	2	2	2	2	2	2	2	2	4
ENSG00000173041	CD4_TCM		2	2	2	2	2	2	2	2	2	4*	2	2	2	2	2	2	2	2	2	2	2	2	2	2	2	2	2	4*
ENSG00000173678	CD4_TCM		4	4	2	4	2	2	2	2	2	4	4	4	2	4	2	2	4	4	2	2	4	2	2	2	2	2	2	4
ENSG00000173852	CD4_TCM		4	2	2	4	2	2	2	2	2	4	2	2	2	4	2	2	4	2	2	2	4	4	2	2	2	2	2	4
ENSG00000174428	CD4_TCM		4	2	2	2	2	2	2	2	2	4	2	2	2	4	2	2	4	2	2	2	2	2	2	2	2	2	2	4
ENSG00000175600	CD4_TCM		2	2	2	2	2	2	2	2	2	2	2	2	2	2	2	2	2	2	2	2	2	2	2	2	2	2	2	2
ENSG00000177409	CD4_TCM		4	2	2	2	2	2	2	2	2	2	2	2	2	4	2	2	2	2	2	2	2	2	2	2	2	2	2	4
ENSG00000178381	CD4_TCM		2	4*	4*	2	4*	4*	4*	4*	4*	2	4*	4*	4*	4	4*	4*	4*	4*	4*	4*	4*	4*	4*	2	2	2	2	4
ENSG00000178665	CD4_TCM		4	2	2	2	2	2	2	2	2	4	2	2	2	4	2	2	4	2	2	2	4	4	2	2	2	2	2	4
ENSG00000179406	CD4_TCM		4	2	2	2	2	2	2	2	2	4	2	2	2	4	2	2	2	2	2	2	2	2	2	2	2	2	2	4
ENSG00000181444	CD4_TCM		4	1	2	1	1	1	1	1	1	1	2	1	1	1	1	1	1	1	1	1	4	2	2	2	2	2	2	4
ENSG00000182158	CD4_TCM		2	2	2	2	2	2	2	2	2	2	2	2	2	2	2	2	4*	2	2	2	2	2	2	2	2	2	2	4*
ENSG00000182165	CD4_TCM		4	2	2	2	2	2	2	2	2	4	2	2	2	4	2	2	2	2	2	2	2	2	2	2	2	2	2	4
ENSG00000182648	CD4_TCM		4	2	2	2	2	1	2	2	2	1	2	2	2	1	2	2	2	2	2	2	2	2	2	2	2	2	2	4
ENSG00000184903	CD4_TCM		4	4	2	4	2	2	2	2	2	4	4	4	2	4	2	2	4	4	4	2	4	4	2	2	2	2	2	4
ENSG00000186088	CD4_TCM		4	2	2	2	2	2	2	2	2	4	2	2	2	4	2	2	4	2	2	2	4	2	2	2	2	2	2	4
ENSG00000186645	CD4_TCM		4	4	4	4	2	4	4	4*	4*	4	4	4	4*	4	4*	4*	4	4	4	4*	4	4	2	2	4*	4*	2	4
ENSG00000187257	CD4_TCM		2	2	2	2	2	2	2	2	2	2	2	2	2	2	2	2	2	2	2	2	2	2	2	2	2	2	2	2
ENSG00000187260	CD4_TCM		1	4*	2	1	2	2	2	1	2	4*	4	4*	2	1	2	2	2	2	2	1	1	4	1	2	2	2	2	4
ENSG00000188185	CD4_TCM		4	2	2	2	2	2	2	2	2	2	2	2	2	2	2	2	2	2	2	2	2	2	2	2	2	2	2	4
ENSG00000188186	CD4_TCM		4	4*	2	4*	4*	4*	4	2	4*	4	4	4*	2	4	4*	2	4	4	4*	2	4*	4*	4	2	4*	2	2	4
ENSG00000188191	CD4_TCM		2	2	2	2	2	2	2	2	2	4	2	2	2	2	2	2	2	2	2	2	2	2	2	2	2	2	2	4
ENSG00000188372	CD4_TCM		4	2	2	2	2	2	2	2	2	4	4	4	2	4	2	2	4	4	2	2	4	2	2	2	2	2	2	4
ENSG00000188732	CD4_TCM		4	2	2	2	2	2	2	2	2	2	4	2	2	4	2	2	2	2	2	2	2	2	2	2	2	2	2	4
ENSG00000189077	CD4_TCM		2	2	2	2	2	2	2	2	2	4	2	2	2	2	2	2	2	2	4	2	2	2	2	2	2	2	2	4
ENSG00000196204	CD4_TCM		4	4	2	2	2	2	2	2	2	4	2	2	2	4	2	2	4	2	2	2	2	2	2	2	2	2	2	4
ENSG00000196247	CD4_TCM		4	2	2	2	2	2	2	2	2	4	4	2	2	4	4	2	4	4	4	2	4	4	2	2	2	2	2	4
ENSG00000196262	CD4_TCM		4	4	2	4	2	4*	4	2	2	4	4	4	2	4	2	2	4	4	4	2	2	4	4	2	2	2	2	4
ENSG00000196275	CD4_TCM		4	2	2	2	2	2	2	2	2	4	4	4	4*	4	2	2	4	4	2	2	2	2	2	2	2	2	2	4
ENSG00000196295	CD4_TCM		4	2	2	2	2	2	2	2	2	4	4	2	2	4	2	2	2	2	2	2	2	2	2	2	2	2	2	4
ENSG00000196313	CD4_TCM		2	2	2	2	2	2	2	2	2	2	2	2	2	2	2	2	2	2	2	2	2	2	2	2	2	2	2	2
ENSG00000196329	CD4_TCM		4	2	2	2	2	2	2	2	2	4	2	2	2	2	2	2	1	1	1	2	2	2	2	1	2	1	2	4
ENSG00000196335	CD4_TCM		4	1	1	4*	2	1	1	2	1	1	4	1	2	1	4*	2	1	2	4*	1	1	1	2	4*	4*	4*	2	4
ENSG00000196511	CD4_TCM		4	4	2	4	2	2	2	2	2	4	4	2	2	4	2	2	4	4	2	2	2	4	2	2	2	2	2	4
ENSG00000196636	CD4_TCM		4	4	2	4*	4*	2	4*	4*	2	4	4	4	2	4	4	2	4	4	4	4*	2	2	4*	4	2	4*	2	4
ENSG00000196683	CD4_TCM		4	4	4	4	2	4	4	2	2	4	4	4	2	4	4	2	4	4	4	2	4	4	4	2	2	2	2	4
ENSG00000197008	CD4_TCM		4	2	2	2	2	2	2	2	2	4	2	2	2	2	2	2	4	4	4	2	4	2	2	2	2	2	2	4
ENSG00000197037	CD4_TCM		2	2	2	2	2	2	2	2	2	2	2	2	2	2	2	2	2	2	2	2	2	2	2	2	2	2	2	2
ENSG00000197093	CD4_TCM		2	1	1	2	2	1	1	2	1	1	2	1	1	1	1	1	1	1	1	1	1	1	2	2	1	2	2	2
ENSG00000197343	CD4_TCM		2	2	2	2	2	2	2	2	2	2	2	2	2	2	2	2	2	2	2	2	2	2	2	2	2	2	2	2
ENSG00000197362	CD4_TCM		4	2	2	2	2	2	2	2	2	4	2	2	2	2	2	2	4	2	2	2	2	2	2	2	2	2	2	4
ENSG00000197448	CD4_TCM		4	2	2	2	2	2	2	2	2	4	2	2	2	4	2	2	2	2	2	2	4	4	2	2	2	2	2	4
ENSG00000198039	CD4_TCM		4	2	2	2	2	2	2	2	2	4	4	2	2	4	2	2	4	2	2	2	2	2	2	2	2	2	2	4
ENSG00000198420	CD4_TCM		4	4	2	2	2	2	2	2	2	4	2	2	2	4*	2	2	2	2	2	2	2	2	2	2	2	2	2	4
ENSG00000198517	CD4_TCM		4*	4*	2	2	2	2	2	2	2	2	2	2	2	2	2	2	2	2	2	2	4*	2	2	2	2	2	2	4*
ENSG00000198839	CD4_TCM		4	4	2	2	2	2	2	2	2	4	4	4	2	4	2	2	4	2	2	2	4	2	2	2	2	2	2	4
ENSG00000198874	CD4_TCM		4	2	2	2	2	2	2	2	2	4	2	2	2	2	2	2	2	2	2	2	2	2	2	2	2	2	2	4
ENSG00000205085	CD4_TCM		2	2	2	2	2	2	2	2	2	2	2	2	2	2	2	2	2	2	2	2	2	2	2	2	2	2	2	2
ENSG00000205238	CD4_TCM		4	4	4	4	2	4	4	4	2	4	4	4	2	4	4	4	4	4	4	4*	4	4	4	4	4*	2	2	4
ENSG00000205307	CD4_TCM		2	2	2	2	2	2	2	2	2	2	2	2	2	4	2	2	4	2	2	2	4	2	2	2	2	2	2	4
ENSG00000205356	CD4_TCM		4	2	2	2	2	2	2	2	2	4	2	2	2	2	2	2	2	2	2	2	4	4	2	2	2	2	2	4
ENSG00000205413	CD4_TCM		4	4*	2	2	2	4*	4	2	2	4	4*	2	2	4	4*	2	4*	4*	4*	2	4*	4*	2	2	2	2	2	4
ENSG00000205482	CD4_TCM		4	4	4*	4*	4*	4*	4*	4*	4*	4	4	4	2	4	2	2	4	4	4	2	4	4*	4*	4*	2	2	2	4
ENSG00000205903	CD4_TCM		2	2	2	2	2	2	2	2	2	2	2	2	2	2	2	2	4	2	2	2	4	2	2	2	2	2	2	4
ENSG00000211694	CD4_TCM		1	2	2	1	2	2	2	2	2	4*	2	4	2	2	2	2	1	1	1	1	1	1	1	1	1	1	1	4
ENSG00000211751	CD4_TCM		4	2	2	2	2	2	2	2	2	2	4	2	2	4	2	2	2	2	2	2	2	2	2	2	2	2	2	4
ENSG00000211753	CD4_TCM		4	4	1	4	2	2	4	2	1	1	4	4	2	1	1	2	1	1	1	1	1	1	1	1	1	1	2	4
ENSG00000211772	CD4_TCM		2	2	2	2	2	2	2	2	2	2	2	2	2	4	2	2	2	4	2	2	2	2	2	2	2	2	2	4
ENSG00000213214	CD4_TCM		4	4	2	2	2	2	1	2	2	4	4	4	2	1	1	2	4	2	2	2	1	1	1	1	2	2	2	4
ENSG00000213413	CD4_TCM		2	2	2	2	2	2	2	2	2	2	2	2	2	4	2	2	4	2	2	2	1	1	1	1	1	1	2	4
ENSG00000214106	CD4_TCM		4	2	2	2	2	2	2	2	2	4	2	2	2	4	2	2	2	2	2	2	2	2	2	2	2	2	2	4
ENSG00000214253	CD4_TCM		4	2	2	2	2	2	2	2	2	4	4	2	2	4	2	2	4	4	2	2	4	2	4	2	2	2	2	4
ENSG00000214960	CD4_TCM		4	2	2	2	2	2	2	2	2	4	2	4	2	4	2	2	4	2	2	2	2	2	2	2	2	2	2	4
ENSG00000221866	CD4_TCM		4	1	1	1	1	2	1	1	2	1	2	2	1	2	2	2	1	1	1	1	1	1	2	4	1	2	2	4
ENSG00000222011	CD4_TCM		4	2	2	2	2	2	2	2	2	2	2	2	2	2	2	2	2	2	2	2	2	2	2	2	2	2	2	4
ENSG00000224903	CD4_TCM		4	2	1	4*	2	2	4*	2	1	4*	4*	2	2	4	1	2	2	2	2	2	4	2	2	2	2	2	2	4
ENSG00000226367	CD4_TCM		2	2	2	2	2	2	2	2	2	2	2	2	2	2	2	2	1	2	2	2	2	2	2	2	2	2	2	2
ENSG00000226581	CD4_TCM		4	2	2	2	1	2	2	2	2	1	2	2	1	4	2	2	2	1	1	1	1	1	1	2	2	2	2	4
ENSG00000226824	CD4_TCM		4	2	2	2	2	2	2	2	2	4	2	2	2	4	2	2	2	2	2	2	2	2	2	2	2	2	2	4
ENSG00000226851	CD4_TCM		4	2	2	2	2	2	2	2	2	2	2	2	2	2	2	2	4	2	2	2	2	2	2	2	2	2	2	4
ENSG00000227053	CD4_TCM		1	4	2	2	2	2	2	2	1	4	1	2	2	4	1	2	1	1	1	2	1	1	2	1	2	1	2	4
ENSG00000227191	CD4_TCM		4	4	1	2	2	4	4	2	2	4	2	4	2	4	4	1	1	1	1	2	1	1	1	1	1	1	2	4
ENSG00000228010	CD4_TCM		4	2	2	2	2	2	2	2	2	4	2	4*	2	4	2	2	4	4*	2	2	2	2	2	2	2	2	2	4
ENSG00000228049	CD4_TCM		4	4	4	4	2	4	4	2	2	4	4	4	2	4	2	2	4	4	4	2	4	4	4	2	2	2	2	4
ENSG00000228393	CD4_TCM		4	4	2	2	2	2	2	2	2	4	4	2	2	4	2	2	2	2	2	2	2	4	2	2	2	2	2	4
ENSG00000228649	CD4_TCM		4	4	4*	2	2	2	4*	2	2	4	2	2	4*	4	2	2	4	4	4	4*	4	4	4*	2	2	2	2	4
ENSG00000228775	CD4_TCM		4	4	4*	4*	2	4*	4*	2	4*	4	4	4	2	4	4*	4*	4	2	4*	2	4*	2	2	2	4*	2	2	4
ENSG00000229043	CD4_TCM		4	4	2	2	2	2	2	2	2	4	4	2	2	2	2	2	2	4	2	2	2	2	2	2	2	2	2	4
ENSG00000229153	CD4_TCM		4	2	2	2	2	2	2	2	2	4	4	2	2	2	2	2	2	2	2	2	4	4	4	2	2	2	2	4
ENSG00000229628	CD4_TCM		4	2	2	2	1	2	2	2	1	4	2	2	2	4	1	2	1	4	1	1	1	1	1	2	1	2	1	4
ENSG00000230358	CD4_TCM		2	2	2	2	2	2	2	2	2	4	2	2	2	4	2	2	2	2	2	2	2	2	2	4*	2	2	2	4
ENSG00000230825	CD4_TCM		4	4*	4*	4*	2	2	4*	2	4*	2	4	2	2	4	4*	4*	4*	2	2	4*	2	4*	4*	2	4*	2	2	4
ENSG00000232053	CD4_TCM		4	2	2	2	2	2	2	2	2	2	2	2	2	2	2	2	2	2	2	2	4	2	2	2	2	2	2	4
ENSG00000232533	CD4_TCM		4	2	2	2	2	2	2	2	2	2	2	2	2	2	2	2	1	1	2	2	2	2	2	2	2	2	2	4
ENSG00000232729	CD4_TCM		2	4	4*	4*	4*	4*	2	2	4*	2	4*	4*	4*	2	4*	4*	2	4*	4*	4*	2	2	2	4*	4*	4*	4*	4
ENSG00000232956	CD4_TCM		4	2	2	4	2	2	2	2	2	4	2	2	2	4	2	2	2	2	2	2	2	2	2	2	2	2	2	4
ENSG00000233429	CD4_TCM		4	2	2	2	2	2	2	2	2	4	2	2	2	4	2	2	2	2	2	2	2	4	2	2	2	2	2	4
ENSG00000233607	CD4_TCM		1	1	1	1	2	1	1	1	1	1	1	2	1	1	1	1	1	1	1	1	1	1	1	2	1	2	1	2
ENSG00000234183	CD4_TCM		4	4*	2	2	2	2	2	2	4*	2	4*	4*	2	2	2	2	1	1	1	2	1	1	2	2	2	2	2	4
ENSG00000234444	CD4_TCM		4	2	4*	2	4*	2	2	2	2	4	2	2	2	4	2	2	4	4	4	2	4	4	2	2	2	2	2	4
ENSG00000237310	CD4_TCM		4	2	2	2	2	2	2	2	2	4	2	2	2	4	2	2	2	2	2	2	2	2	2	2	2	2	2	4
ENSG00000237471	CD4_TCM		4	2	2	1	2	2	2	2	1	2	2	2	2	4	1	2	1	1	1	1	1	1	1	2	1	2	1	4
ENSG00000237773	CD4_TCM		4	2	2	2	2	2	2	2	2	4	2	2	2	4	2	2	2	2	2	2	4	2	2	2	2	2	2	4
ENSG00000239911	CD4_TCM		4	2	2	2	2	2	2	2	2	2	2	2	2	4	2	4*	2	2	2	2	2	2	2	2	2	2	2	4
ENSG00000240790	CD4_TCM		1	1	1	1	2	1	2	1	2	1	2	2	2	1	1	2	1	1	2	2	2	1	2	2	1	2	2	2
ENSG00000241764	CD4_TCM		4	2	2	2	2	2	2	2	2	2	2	2	2	2	2	2	1	1	2	2	2	2	2	2	2	2	2	4
ENSG00000242474	CD4_TCM		4	1	1	2	2	1	1	2	1	1	2	2	2	1	1	2	4	2	2	2	4*	2	2	2	4*	2	2	4
ENSG00000242798	CD4_TCM		2	2	2	2	2	2	2	2	2	2	2	2	2	2	2	2	2	2	2	2	2	2	2	2	2	2	2	2
ENSG00000243836	CD4_TCM		1	4	4	1	2	2	2	1	4*	2	1	4	2	1	2	4*	1	1	1	1	1	1	1	1	1	1	1	4
ENSG00000244198	CD4_TCM		4	4	2	4	2	2	2	2	2	4	4	4	2	1	1	2	4	4	2	2	1	1	2	2	2	2	2	4
ENSG00000244479	CD4_TCM		4	4	2	4	2	2	2	2	2	4	4	4	2	1	1	2	4	4	2	2	1	1	2	2	2	2	2	4
ENSG00000244701	CD4_TCM		4	2	2	2	2	2	2	2	2	2	2	2	2	2	2	2	2	2	2	2	2	4	2	2	2	2	2	4
ENSG00000260097	CD4_TCM		4	4	2	2	2	2	2	2	2	4	4	2	2	4	2	2	4	2	2	2	4	2	2	2	2	2	2	4
ENSG00000260997	CD4_TCM		2	2	2	2	2	2	2	2	2	4	2	2	2	2	2	2	2	2	2	2	2	2	2	2	2	2	2	4
ENSG00000261115	CD4_TCM		1	2	1	1	2	2	1	1	2	2	1	2	2	1	2	2	1	2	2	2	1	1	1	1	1	1	1	2
ENSG00000264520	CD4_TCM		4*	2	2	2	2	2	2	2	2	2	2	4	2	2	2	2	2	2	2	2	2	2	2	2	2	2	2	4
ENSG00000267368	CD4_TCM		4	4	4	4	2	4	4	2	2	4	4	4	2	4	4	4	4	4	4	2	4	4	4	4	2	2	2	4
ENSG00000271204	CD4_TCM		2	2	2	2	2	2	2	2	2	2	2	2	2	2	2	2	2	2	2	2	2	2	2	2	2	2	2	2
ENSG00000271553	CD4_TCM		4	2	1	2	2	2	2	2	1	2	2	2	2	1	2	1	2	2	2	2	2	1	2	2	2	2	2	4
ENSG00000272391	CD4_TCM		4	2	2	2	2	2	2	2	2	4	2	2	2	4	2	2	2	2	2	2	2	2	2	2	2	2	2	4
ENSG00000272768	CD4_TCM		4	2	2	2	2	2	2	2	2	4	2	2	2	4	2	2	2	2	2	2	2	2	2	2	2	2	2	4
ENSG00000272831	CD4_TCM		4	2	2	2	2	2	2	2	2	4	4	2	2	4	2	2	4	2	2	2	2	4	2	2	2	2	2	4
ENSG00000272894	CD4_TCM		4	4	4*	4*	2	4	4*	2	4*	4	4	4*	4*	4	2	2	2	4*	2	2	4*	4*	4*	4*	4*	4*	4*	4
ENSG00000272918	CD4_TCM		2	2	2	2	2	2	2	2	2	2	2	2	2	4*	2	2	2	2	2	2	2	2	2	2	2	2	2	4*
ENSG00000273117	CD4_TCM		2	2	2	2	2	2	2	2	2	4	2	2	2	2	2	2	2	2	2	2	2	2	2	2	2	2	2	4
ENSG00000273270	CD4_TCM		2	2	2	2	2	2	2	2	2	4	2	2	2	4	2	2	2	2	2	2	4	2	2	2	2	2	2	4
ENSG00000273319	CD4_TCM		2	2	2	2	2	2	2	2	2	2	2	2	2	2	2	2	2	2	2	2	4	2	2	2	2	2	2	4
ENSG00000273329	CD4_TCM		2	2	2	2	2	2	2	2	2	4	2	2	2	4	2	2	2	2	2	2	4	2	2	2	2	2	2	4
ENSG00000274523	CD4_TCM		2	2	2	2	2	2	2	2	2	2	2	2	2	2	2	2	2	2	2	2	2	2	2	2	2	2	2	2
ENSG00000277149	CD4_TCM		4	4	4*	4*	2	4*	4*	4*	2	4	4*	4*	4*	4	2	2	4*	2	4*	4*	4*	4	4*	4*	2	4*	4*	4
ENSG00000279168	CD4_TCM		4	4	4	4	4*	4	4	4*	4*	4	4	4	4*	4	4	4	4	4	4	2	4	4	4	4	4*	2	4*	4
ENSG00000281103	CD4_TCM		4	4	2	4	2	2	2	2	2	2	4	4	2	2	2	2	4	4	4	2	4	2	2	2	2	2	2	4
ENSG00000281404	CD4_TCM		4	2	2	2	2	2	2	2	2	4	2	2	2	4	2	2	4	2	2	2	4	4	2	2	2	2	2	4
ENSG00000283063	CD4_TCM		4	2	2	2	2	1	2	2	1	1	4	2	2	1	1	1	1	1	1	1	1	1	1	1	1	1	1	4
ENSG00000284707	CD4_TCM		4	2	2	2	2	2	2	2	2	4	2	2	2	4	2	2	2	2	2	2	2	2	2	2	2	2	2	4
ENSG00000284981	CD4_TCM		4	1	1	1	2	1	1	2	1	1	4	4	2	1	4	4	1	4	1	2	4	4	4	2	2	2	4	4
ENSG00000285437	CD4_TCM		4	4	4	4	4*	4	4	4	4*	4	4	4	4*	4	4	4	4	4	4	4*	4	4	4	4	2	4*	4	4
ENSG00000285480	CD4_TCM		4	2	1	1	1	1	2	1	1	1	2	2	1	1	1	1	1	1	1	1	2	1	2	2	2	2	2	4
ENSG00000286458	CD4_TCM		4	2	2	2	2	2	2	2	2	2	2	2	2	4	2	2	2	2	2	2	1	2	2	2	2	2	2	4
ENSG00000286478	CD4_TCM		4	2	2	2	2	2	2	2	2	4	4	2	2	4	2	2	2	2	2	2	2	2	2	2	2	2	2	4
ENSG00000287580	CD4_TCM		4	2	2	2	2	2	2	2	2	4	4	2	2	4	2	2	4	2	2	2	1	1	2	2	2	2	2	4
ENSG00000287733	CD4_TCM		4	2	2	2	2	2	2	2	2	4	2	2	2	4	2	2	2	2	2	2	2	2	2	2	2	2	2	4
ENSG00000289015	CD4_TCM		4	2	2	2	2	2	2	2	2	2	2	2	2	2	2	2	2	2	2	2	2	2	2	2	2	2	2	4
ENSG00000289108	CD4_TCM		1	2	2	1	2	2	2	1	2	4	1	2	2	4	1	2	1	2	2	1	1	1	1	1	1	1	1	4
ENSG00000289177	CD4_TCM		4	2	2	2	2	2	2	2	2	4	2	2	2	4	2	2	2	2	2	2	2	2	2	2	2	2	2	4
ENSG00000289746	CD4_TCM		1	4	4*	1	4*	4*	4*	2	2	4	1	4	4*	4	2	2	1	1	1	1	1	1	1	1	1	1	1	4
ENSG00000289938	CD4_TCM		4	2	4*	2	4*	4*	2	4*	4*	4*	4	2	4*	4	1	2	4	2	4*	2	1	1	1	1	1	1	2	4
ENSG00000290673	CD4_TCM		4	4	1	4	1	4	4	2	1	1	4	4	1	1	1	1	1	1	1	1	1	1	1	1	1	1	1	4
ENSG00000290682	CD4_TCM		4	2	2	2	2	2	2	2	2	4	2	2	2	4	2	2	2	2	2	2	2	2	2	2	2	2	2	4
ENSG00000290758	CD4_TCM		4	2	2	2	2	2	2	2	2	2	2	2	2	4	2	2	2	2	2	2	4	2	2	2	2	2	2	4
ENSG00000290830	CD4_TCM		4	1	1	2	2	1	1	2	2	1	2	1	2	1	1	1	4	2	2	2	1	2	2	2	2	2	2	4
ENSG00000290832	CD4_TCM		4	2	2	2	2	2	2	2	2	4	2	2	2	2	2	2	2	2	2	2	2	2	2	2	2	2	2	4
ENSG00000290835	CD4_TCM		4	2	2	2	2	2	2	2	2	2	2	2	2	2	2	2	2	2	2	2	2	2	2	2	2	2	2	4
ENSG00000290838	CD4_TCM		4	4*	1	2	2	1	2	2	2	1	4*	2	2	1	2	1	2	2	2	2	2	2	4*	2	2	2	2	4
ENSG00000290860	CD4_TCM		4	2	2	2	2	4	4	2	2	4	4	2	2	4	4	2	4	2	4	2	4	4	2	2	2	2	2	4
ENSG00000290873	CD4_TCM		4	4	2	4	2	2	4	2	2	4	4	4	2	4	2	2	4	2	4	2	4	4	4	2	2	2	2	4
ENSG00000290926	CD4_TCM		4	2	2	2	2	2	2	2	2	4	4	2	2	2	2	2	2	2	2	2	2	2	2	2	2	2	2	4
ENSG00000290951	CD4_TCM		4	4	2	2	2	2	2	2	2	4	4	4	2	4	2	2	4	2	4	2	4	2	2	2	2	2	2	4
ENSG00000291037	CD4_TCM		4	4	4	4	2	4	4	2	1	4	4	4	2	1	4	2	1	1	1	1	1	1	1	1	1	1	1	4
ENSG00000291099	CD4_TCM		4	4	4	4	2	4	4	2	2	4	4	4	2	4	2	2	4	4	2	2	2	2	2	2	2	2	2	4
ENSG00000291118	CD4_TCM		2	2	2	2	2	2	2	2	2	2	2	2	2	4	4	2	2	2	2	2	2	2	2	2	2	2	2	4
ENSG00000291121	CD4_TCM		4	2	2	2	2	2	2	2	2	4	2	2	2	4	2	2	2	2	2	2	2	2	2	2	2	2	2	4
ENSG00000291122	CD4_TCM		4	4	2	4	2	2	4	2	2	4	4	2	2	4	2	2	4	4	4	2	2	2	2	2	2	2	2	4
ENSG00000291124	CD4_TCM		4	2	2	2	2	2	2	2	2	2	2	2	2	2	2	2	2	2	2	2	2	2	2	2	2	2	2	4
ENSG00000291149	CD4_TCM		4	4	2	4	2	4	2	4*	2	4	4	4	2	4	4*	4*	4	4*	2	2	4*	4*	4*	2	2	2	4*	4
ENSG00000291154	CD4_TCM		4	2	2	2	2	2	2	2	2	2	2	2	2	4	2	2	4*	2	2	2	4*	2	2	2	2	2	2	4
ENSG00000291178	CD4_TCM		4*	4*	4*	2	4*	4*	4*	4*	2	2	4	2	4*	4	4*	4*	2	4*	2	4*	4*	2	2	2	2	2	2	4
ENSG00000291207	CD4_TCM		4	2	2	2	2	2	2	2	2	2	2	4*	2	2	2	2	4	2	2	2	2	2	2	2	2	2	2	4
ENSG00000029534	CD4_TCM		2	2	1	4	2	2	2	2	1	1	1	2	2	1	1	2	4	4	2	2	1	1	2	2	2	2	2	4
ENSG00000035681	CD4_TCM		4	2	2	2	2	2	2	2	2	2	2	2	2	2	2	2	2	2	2	2	2	2	2	2	2	2	2	4
ENSG00000036448	CD4_TCM		4	4	4	4	2	1	4	1	2	1	2	4	2	1	4	4	4	4	1	2	4	2	2	2	2	2	2	4
ENSG00000040341	CD4_TCM		2	2	2	2	2	2	2	2	2	2	2	2	2	2	2	2	2	2	2	2	2	2	2	2	2	2	2	2
ENSG00000042832	CD4_TCM		4	2	2	2	2	2	2	2	2	2	2	2	2	2	2	2	2	2	2	2	2	4	2	2	2	2	2	4
ENSG00000061337	CD4_TCM		1	2	2	1	1	1	2	1	1	1	1	1	1	1	1	1	1	1	1	1	1	1	1	1	1	1	1	2
ENSG00000066827	CD4_TCM		4	2	4*	2	2	2	2	2	2	2	2	2	2	2	2	2	2	2	2	2	2	2	2	4	2	2	2	4
ENSG00000066855	CD4_TCM		2	2	2	2	2	2	2	2	2	2	4	2	2	2	2	2	4	2	2	2	2	2	2	2	2	2	2	4
ENSG00000070718	CD4_TCM		4*	2	2	2	2	2	2	2	2	2	2	4*	2	2	2	2	2	2	4*	2	2	2	2	2	2	2	2	4*
ENSG00000071894	CD4_TCM		4	2	2	2	2	2	2	2	2	4	2	2	2	4	2	2	4	2	2	2	4	2	2	2	2	2	2	4
ENSG00000076554	CD4_TCM		4	2	2	4	2	4*	2	2	2	4	4	4*	2	4	2	2	2	2	2	2	2	2	2	2	2	2	2	4
ENSG00000076641	CD4_TCM		2	2	2	2	2	2	2	2	2	4	2	2	2	4	2	4*	4	2	2	2	4	2	2	2	2	2	2	4
ENSG00000077782	CD4_TCM		4	4	2	4	2	4	4	2	2	4	4	4	2	4	2	2	2	2	2	2	2	1	2	1	2	4	2	4
ENSG00000078674	CD4_TCM		4	4	4	4	2	4	2	2	2	4	4	4	2	4	2	2	4	2	2	2	2	2	2	2	4*	2	2	4
ENSG00000079459	CD4_TCM		4	4	2	4	2	2	4	2	2	4	4	4	2	4	2	2	4	4	2	2	2	2	2	2	2	2	2	4
ENSG00000085788	CD4_TCM		2	2	2	2	2	2	2	2	2	2	2	2	2	2	2	2	2	2	2	2	2	2	2	2	2	2	2	2
ENSG00000092964	CD4_TCM		4	2	2	2	2	2	2	2	2	4	4	2	2	2	2	2	2	2	2	2	2	2	2	2	2	2	2	4
ENSG00000104218	CD4_TCM		4	2	2	2	2	2	2	2	2	2	2	2	2	4	2	2	2	2	2	2	2	2	2	2	2	2	2	4
ENSG00000104219	CD4_TCM		4	2	2	2	2	2	2	2	2	4	2	2	2	4	2	2	2	2	2	2	4	4	2	2	2	2	2	4
ENSG00000104228	CD4_TCM		4	2	2	2	2	2	2	2	2	2	2	2	2	2	2	2	2	2	2	2	2	2	2	2	2	2	2	4
ENSG00000104231	CD4_TCM		2	2	2	2	2	2	2	2	2	2	4	2	2	2	2	2	2	2	2	2	2	2	2	2	2	2	2	4
ENSG00000104290	CD4_TCM		2	2	2	2	2	2	2	2	2	2	2	2	2	2	2	2	2	2	2	2	2	2	2	2	2	2	2	2
ENSG00000104299	CD4_TCM		2	2	2	2	2	2	2	4*	4*	4*	4*	2	2	2	4*	4*	2	4*	2	2	2	4*	2	4*	2	4*	4*	4*
ENSG00000104324	CD4_TCM		4	4	4	4	2	4	4	2	2	4	4	4	2	4	2	2	4	4	2	2	2	4*	2	2	2	2	2	4
ENSG00000104331	CD4_TCM		2	2	2	2	2	2	2	2	2	2	2	2	2	2	2	2	2	2	2	2	2	2	2	2	2	2	2	2
ENSG00000104341	CD4_TCM		4	2	2	2	2	2	2	2	2	4	2	2	2	4	2	2	2	2	4	2	2	2	2	2	2	2	2	4
ENSG00000104361	CD4_TCM		1	4	4	4	2	2	2	1	2	4	1	2	2	4	4	2	4	4	4	2	4	4	4	2	2	2	2	4
ENSG00000104365	CD4_TCM		2	2	2	2	2	2	2	2	2	2	2	2	2	2	2	2	2	2	2	2	2	2	2	2	2	2	2	2
ENSG00000104368	CD4_TCM		2	2	1	2	2	1	1	1	1	1	1	2	2	1	1	1	1	1	1	1	1	1	1	1	2	1	1	2
ENSG00000104375	CD4_TCM		4	2	2	2	2	2	2	2	2	2	4	2	2	2	2	2	2	2	2	2	2	2	2	2	2	2	2	4
ENSG00000104427	CD4_TCM		4	2	4*	4	2	1	1	1	2	1	4*	4*	4*	1	4*	2	4	4	4	4*	4	4	4*	4*	2	4*	4*	4
ENSG00000104432	CD4_TCM		4	2	2	2	2	2	1	1	2	4*	1	2	2	4*	2	2	2	2	2	2	2	4*	2	2	2	2	2	4
ENSG00000104450	CD4_TCM		4	4	2	4	2	2	4	2	2	4	2	4	2	4	2	2	2	4	2	2	4	2	2	2	2	2	2	4
ENSG00000104490	CD4_TCM		4	4	2	2	2	4	2	2	2	4	2	4	4*	4	2	2	2	2	2	2	2	2	2	2	2	2	2	4
ENSG00000104497	CD4_TCM		4	2	2	2	2	4	2	2	2	4	4	2	2	4	2	2	4	2	2	2	4	2	2	4	2	2	2	4
ENSG00000104518	CD4_TCM		4	2	2	2	2	2	2	2	2	2	2	2	2	4	2	2	4	4	2	2	2	4	2	2	2	2	4*	4
ENSG00000104529	CD4_TCM		4	2	2	2	2	2	2	2	2	2	4	4	2	4	2	2	2	4	2	2	2	2	2	2	2	2	2	4
ENSG00000104611	CD4_TCM		2	1	1	2	2	1	1	1	2	1	2	2	2	1	1	1	2	2	2	2	1	1	2	1	2	2	1	2
ENSG00000104613	CD4_TCM		4	2	2	2	2	2	2	2	2	2	2	2	2	2	2	2	2	2	2	2	2	2	2	2	2	2	2	4
ENSG00000104626	CD4_TCM		4	4	4	2	2	2	2	2	2	4	2	2	2	4	2	2	2	2	2	2	2	2	2	2	2	2	2	4
ENSG00000104660	CD4_TCM		4	4	2	4	2	2	2	2	4*	4	2	2	2	2	2	4*	2	2	2	2	4*	2	4*	2	2	4*	2	4
ENSG00000104687	CD4_TCM		4	2	2	4	4*	4*	4	2	4*	4	2	4*	4*	4	4	2	4*	2	4*	4*	2	4	2	2	4*	4*	4*	4
ENSG00000104689	CD4_TCM		4	2	2	2	2	2	2	2	2	4	2	2	2	4	2	2	4	2	2	2	4	4	2	1	2	2	2	4
ENSG00000104695	CD4_TCM		4	2	4	4	2	4	2	2	2	4	2	2	2	4	2	2	4	4	4	2	2	4	2	2	2	2	2	4
ENSG00000104714	CD4_TCM		4	4	2	2	2	2	2	2	2	4*	4	2	2	4	2	2	4	4	4	2	2	4	2	2	2	2	2	4
ENSG00000104728	CD4_TCM		4	4	1	4	2	2	1	1	2	1	4	4	2	4	4	2	4	1	2	2	2	2	2	2	2	2	2	4
ENSG00000104738	CD4_TCM		2	2	2	2	2	2	2	2	2	2	2	2	2	2	2	2	2	2	2	2	2	2	2	2	2	2	2	2
ENSG00000104763	CD4_TCM		2	2	2	2	2	2	2	2	2	2	2	2	2	4	2	2	4	2	2	2	2	4	2	2	2	2	2	4
ENSG00000105339	CD4_TCM		2	2	2	2	2	2	2	2	2	4	2	4	2	2	2	2	4	4	2	2	2	2	2	2	2	2	2	4
ENSG00000120889	CD4_TCM		4	2	2	2	2	4	2	2	2	4	4	2	2	2	2	2	4	2	2	2	2	2	2	2	2	2	2	4
ENSG00000120915	CD4_TCM		4	4*	2	2	2	2	2	2	2	4	4	4	2	4	2	2	1	2	4	2	1	1	1	1	1	1	2	4
ENSG00000120963	CD4_TCM		4	4	2	2	2	2	2	2	2	4	2	2	2	4	2	2	2	2	2	2	2	4	2	2	2	2	2	4
ENSG00000120992	CD4_TCM		2	2	2	2	2	2	2	2	2	4	2	2	2	2	2	2	2	2	2	2	2	2	2	2	2	2	2	4
ENSG00000121039	CD4_TCM		1	2	2	2	2	2	2	2	2	2	2	2	2	4	2	2	1	1	1	2	2	4	2	2	2	2	2	4
ENSG00000123124	CD4_TCM		4	4	2	2	2	2	2	2	2	4	4	4	2	2	2	2	2	2	2	2	2	2	2	2	2	2	2	4
ENSG00000129295	CD4_TCM		4	4	4	1	4*	4	4	2	4*	4	4	4	2	4	4*	2	1	2	1	1	4	4*	4*	1	1	4*	2	4
ENSG00000129422	CD4_TCM		4	4	4	4	2	4	4	2	1	4	4	4	2	1	1	2	1	1	1	2	1	1	4	1	1	1	2	4
ENSG00000129696	CD4_TCM		4	2	2	2	2	2	2	2	2	4*	2	2	2	2	2	2	4*	2	2	2	2	2	2	2	2	2	2	4
ENSG00000130193	CD4_TCM		2	2	2	2	2	2	2	2	2	4	2	2	2	4	2	2	2	2	2	2	2	2	2	2	2	2	2	4
ENSG00000130227	CD4_TCM		4*	2	2	2	2	2	2	2	2	2	2	2	2	2	2	2	2	2	2	2	2	2	2	2	2	2	2	4*
ENSG00000132541	CD4_TCM		2	2	2	2	2	2	2	2	2	2	2	2	2	2	2	2	2	2	2	2	2	2	2	2	2	2	2	2
ENSG00000133740	CD4_TCM		4	2	1	2	2	2	2	2	2	4	2	2	2	4	2	2	4	4	2	2	1	4*	2	2	2	2	2	4
ENSG00000134013	CD4_TCM		4	2	2	2	2	2	2	2	2	4	2	2	2	4	2	2	4	2	2	2	2	2	2	2	2	2	2	4
ENSG00000136573	CD4_TCM		4	2	2	4*	2	2	2	2	1	4	2	4	2	1	1	2	4	2	4	2	1	1	1	4*	4	2	1	4
ENSG00000140396	CD4_TCM		4	2	2	2	2	2	2	2	2	4	2	2	2	4	2	2	4	4	2	2	2	2	2	2	2	2	2	4
ENSG00000147324	CD4_TCM		4	4	2	4	2	2	2	2	2	4	2	2	2	4	2	2	4	4	4	2	2	2	2	2	2	2	2	4
ENSG00000147364	CD4_TCM		4	4	4*	4*	4*	4*	4	2	2	4*	2	2	4*	2	2	4*	4	4*	2	2	4*	4*	4*	4*	2	2	4*	4
ENSG00000147408	CD4_TCM		4	4	1	4	2	4	2	2	2	4	4	4	2	4	4	4	4	2	4	2	4	4	4	4	2	2	2	4
ENSG00000147416	CD4_TCM		2	4*	2	2	2	4*	2	4*	2	2	2	4*	4*	2	2	4*	4*	4*	4*	2	4	2	4*	2	2	2	2	4
ENSG00000147419	CD4_TCM		4	2	2	2	2	2	2	2	2	4	2	2	2	4	2	2	2	2	2	2	4	4	2	2	2	2	2	4
ENSG00000147457	CD4_TCM		4	2	2	2	2	2	2	2	2	2	4	2	2	2	2	2	4	4	2	2	2	2	2	2	2	2	2	4
ENSG00000147471	CD4_TCM		4	2	2	2	2	2	2	2	2	2	2	2	2	2	2	2	2	2	2	2	2	2	2	2	2	2	2	4
ENSG00000147485	CD4_TCM		4	2	2	2	2	2	2	2	2	4	4	2	2	4	2	2	2	2	2	2	4	2	2	2	2	2	2	4
ENSG00000147526	CD4_TCM		2	2	2	2	2	2	2	2	2	2	2	2	2	2	2	2	2	2	2	2	2	2	2	2	2	2	2	2
ENSG00000147576	CD4_TCM		4	2	2	2	2	2	2	2	2	4	2	2	2	4	2	2	2	2	2	2	4	2	2	2	2	2	2	4
ENSG00000147592	CD4_TCM		4	2	2	2	2	2	2	2	2	4	2	4	2	4	2	2	2	2	2	2	2	2	2	2	2	2	2	4
ENSG00000147606	CD4_TCM		4	1	1	1	1	1	1	2	1	1	2	2	1	1	1	1	1	4*	1	2	1	1	1	2	1	2	1	4
ENSG00000147649	CD4_TCM		2	2	2	2	2	2	2	2	2	2	2	2	2	2	2	2	2	4	4	2	2	2	2	2	2	2	2	4
ENSG00000147654	CD4_TCM		4	2	2	2	2	2	2	2	2	4	2	4	2	4	2	2	2	2	2	2	2	2	2	2	2	2	2	4
ENSG00000147677	CD4_TCM		2	2	2	2	2	2	2	2	2	2	2	2	2	2	2	2	2	2	2	2	4	2	2	2	2	2	2	4
ENSG00000147804	CD4_TCM		4	2	4*	4*	2	4*	2	4*	2	2	2	2	2	4	4*	2	4*	4*	4*	4*	2	4*	2	2	4*	4*	4*	4
ENSG00000147813	CD4_TCM		4	4	4	4	2	4	4	4*	2	4	4	4	4*	4	4*	4*	4	4	4	2	4	4	4	4	2	2	4*	4
ENSG00000153310	CD4_TCM		2	2	2	2	2	2	2	2	2	2	4	2	2	4	2	2	2	2	2	2	2	2	2	2	2	2	2	4
ENSG00000153317	CD4_TCM		2	4	2	4	2	2	2	2	2	4	2	4	2	2	2	2	2	2	2	2	2	2	2	2	2	2	2	4
ENSG00000154328	CD4_TCM		4	2	2	2	2	2	2	2	2	4	2	2	2	4	2	2	2	2	2	2	2	2	2	2	2	2	2	4
ENSG00000154582	CD4_TCM		4	2	2	2	2	2	2	2	2	4	2	2	2	4	2	2	2	2	2	2	2	2	2	2	2	2	2	4
ENSG00000155096	CD4_TCM		4	4	2	2	2	2	2	2	2	4	4*	4	2	4*	2	2	2	2	2	2	2	2	2	2	2	2	2	4
ENSG00000155100	CD4_TCM		2	2	2	2	2	2	2	2	2	2	2	2	2	2	2	2	2	2	2	2	2	2	2	2	2	2	2	2
ENSG00000155792	CD4_TCM		4	2	2	2	2	2	2	2	2	4	4	2	2	1	2	2	4	1	2	2	2	1	2	2	2	2	2	4
ENSG00000155970	CD4_TCM		4	4	1	4	2	4	4	2	2	4	4	4	2	4	2	2	4	4	4	2	1	1	2	2	2	2	2	4
ENSG00000156170	CD4_TCM		4	4	2	4	2	2	4	2	2	4	2	4	2	4	2	2	2	2	2	2	4	2	2	2	2	2	2	4
ENSG00000156467	CD4_TCM		4	2	2	2	2	2	2	2	2	4	4	4	2	4	2	2	2	2	2	2	2	2	2	2	2	2	2	4
ENSG00000156469	CD4_TCM		4	2	2	2	2	2	2	2	2	4	2	2	2	2	2	2	4	2	2	2	2	2	2	2	2	2	2	4
ENSG00000156675	CD4_TCM		4	2	2	2	2	2	2	2	2	2	2	2	2	2	2	2	2	2	2	2	2	2	2	2	2	2	2	4
ENSG00000156795	CD4_TCM		4	2	2	2	2	2	2	2	2	4	2	2	2	4	2	2	2	2	2	2	2	2	2	2	2	2	2	4
ENSG00000156804	CD4_TCM		2	2	2	2	2	2	2	2	2	2	2	2	2	2	2	2	2	2	2	2	2	2	2	2	2	2	2	2
ENSG00000157110	CD4_TCM		2	2	2	2	2	2	2	2	2	4	2	2	2	4	2	2	2	2	2	2	2	2	2	2	2	2	2	4
ENSG00000158856	CD4_TCM		2	2	2	2	2	2	2	1	1	2	2	2	2	2	2	2	1	1	1	1	1	1	1	1	1	1	2	2
ENSG00000160932	CD4_TCM		4	4	2	2	2	2	4	2	2	4	4	2	2	4	2	2	2	2	2	2	2	2	2	2	2	2	2	4
ENSG00000160948	CD4_TCM		4	2	2	2	2	2	2	2	2	4	2	2	2	4	2	2	4	4	2	2	4	4	4	2	2	2	2	4
ENSG00000161016	CD4_TCM		4	4	4	4	2	4	4	2	2	4	4	4	2	4	4	2	4	4	4	2	2	4	4	2	2	2	2	4
ENSG00000164687	CD4_TCM		4	2	2	2	2	2	2	2	2	2	2	2	2	4	2	2	2	2	4	2	2	2	2	2	2	2	2	4
ENSG00000164733	CD4_TCM		4	4	4	2	2	2	2	2	2	4	2	2	2	4	2	2	2	2	2	2	2	2	2	2	2	2	2	4
ENSG00000164754	CD4_TCM		2	2	2	2	2	2	2	2	2	2	4*	2	2	2	2	2	2	2	2	2	2	2	2	2	2	2	2	4*
ENSG00000164758	CD4_TCM		4	2	2	2	2	2	2	2	2	2	2	2	2	4	2	2	2	2	2	2	2	2	2	2	2	2	2	4
ENSG00000164808	CD4_TCM		4	2	2	2	2	2	2	2	2	4	2	2	2	4	2	2	2	2	2	2	2	2	2	2	2	2	2	4
ENSG00000164823	CD4_TCM		4	2	2	2	2	2	2	2	2	2	2	2	2	4	2	2	2	2	2	2	2	2	4	2	2	2	2	4
ENSG00000164930	CD4_TCM		4	4	2	2	2	2	1	2	2	4	4	4	2	4	2	2	4	4	4	2	1	1	2	2	2	4*	2	4
ENSG00000164938	CD4_TCM		4	4	2	2	2	2	4	2	2	2	2	2	2	4	2	2	2	2	2	2	4	4	2	2	2	2	2	4
ENSG00000164941	CD4_TCM		4	2	2	2	2	2	2	2	2	4	2	2	2	2	2	2	4	2	2	2	2	2	2	2	2	2	2	4
ENSG00000164953	CD4_TCM		2	2	2	2	2	2	2	2	2	2	2	2	2	2	2	2	2	2	2	2	2	2	2	2	2	2	2	2
ENSG00000164983	CD4_TCM		4	2	4*	4*	4*	4*	4*	2	2	4	2	2	2	2	4*	2	2	4*	2	4*	4	2	4	4*	2	2	4*	4
ENSG00000165071	CD4_TCM		4	4	2	2	2	2	2	2	2	4	4	4	2	4	2	2	4	2	2	2	2	2	2	2	2	2	2	4
ENSG00000167632	CD4_TCM		4	2	2	2	2	2	2	2	2	2	2	2	2	2	2	2	2	2	2	2	2	2	2	2	2	2	2	4
ENSG00000168172	CD4_TCM		4	2	2	2	2	2	2	2	2	2	2	2	2	2	2	2	4	2	2	2	4*	2	2	2	2	2	2	4
ENSG00000168300	CD4_TCM		4	4	4*	4*	2	4	4*	4*	2	4	4	2	2	4	2	2	4	4	4	4*	4	4	4	2	2	2	2	4
ENSG00000168476	CD4_TCM		2	2	2	2	2	2	2	2	2	4	2	2	2	4	2	2	1	2	2	2	2	2	2	2	2	2	2	4
ENSG00000168522	CD4_TCM		4	2	2	2	2	2	2	2	2	2	4*	2	2	4	2	2	4*	2	2	2	4	2	4*	4*	2	2	2	4
ENSG00000168575	CD4_TCM		4	2	2	2	2	2	2	2	2	4	2	2	2	4	2	2	2	2	4*	2	2	2	2	2	2	2	4*	4
ENSG00000168672	CD4_TCM		2	2	2	2	2	2	4*	2	2	4	2	2	2	4	2	2	4	2	1	1	1	1	1	1	1	1	2	4
ENSG00000170289	CD4_TCM		2	2	2	1	2	2	2	2	1	2	2	2	2	1	2	1	2	2	2	2	1	2	2	2	2	2	2	2
ENSG00000170619	CD4_TCM		4	4*	2	2	2	2	4*	2	4*	4	4*	2	2	4	2	4*	2	4*	4*	2	2	4*	4*	4*	2	4*	4*	4
ENSG00000171033	CD4_TCM		4	4	4*	4	4*	4*	2	4*	4*	4	4	4	2	4	2	4*	2	2	4*	2	1	4*	2	4*	4*	4*	2	4
ENSG00000171044	CD4_TCM		4	2	2	2	2	2	2	2	2	2	2	2	2	4	2	2	4	2	2	2	2	2	2	2	2	2	2	4
ENSG00000171045	CD4_TCM		4	2	2	2	2	2	2	2	2	4	2	2	2	4	2	2	4	2	4	2	4	4	2	2	2	2	2	4
ENSG00000172728	CD4_TCM		4	4	2	4	2	4	4	2	2	4	4	4	2	4	4	2	4	4	4	2	4	4	4	2	2	2	2	4
ENSG00000175324	CD4_TCM		2	2	2	2	2	2	4*	2	2	2	2	2	2	2	2	2	4	4*	2	4*	4	2	2	2	2	2	2	4
ENSG00000175606	CD4_TCM		4	4*	2	2	2	2	2	2	2	2	2	2	2	2	2	4*	4*	2	2	2	4	2	4*	2	2	2	2	4
ENSG00000175806	CD4_TCM		4	2	2	2	2	2	2	2	2	4	4	2	2	4	2	2	4	2	2	2	2	2	2	2	2	2	2	4
ENSG00000176209	CD4_TCM		2	2	2	2	2	2	2	2	2	4*	4*	2	2	4	2	2	2	2	4*	2	2	4	2	2	2	2	2	4
ENSG00000176595	CD4_TCM		4	4	1	2	2	1	2	2	1	1	2	4	1	1	1	1	1	1	1	1	2	2	2	1	2	2	2	4
ENSG00000176731	CD4_TCM		4	2	2	2	2	2	2	2	2	2	2	2	2	4	2	2	2	2	2	2	2	2	2	2	2	2	2	4
ENSG00000177570	CD4_TCM		4	4	2	4	2	4	4	2	2	4	4	4	2	4	4	2	4	4	4	2	2	2	2	2	2	2	2	4
ENSG00000178209	CD4_TCM		4	2	2	2	2	2	2	4*	2	4	4	2	2	4	4	2	2	2	2	2	2	2	2	2	2	2	2	4
ENSG00000179632	CD4_TCM		4	4*	4*	2	4*	4	2	2	2	4	4	4	2	4	2	2	4	4*	4*	2	2	4*	4*	2	2	2	2	4
ENSG00000181135	CD4_TCM		4	2	2	2	2	2	2	2	2	4	2	2	2	4	2	2	2	2	2	2	2	2	4*	2	2	2	2	4
ENSG00000182372	CD4_TCM		4	2	2	2	2	2	2	2	2	2	2	2	2	2	2	2	2	2	2	2	4	4	2	2	2	2	2	4
ENSG00000183309	CD4_TCM		2	4*	4*	4*	4*	2	4*	4*	2	4	4*	2	4*	4	2	2	2	4*	2	4*	4*	4*	2	4*	4*	2	2	4
ENSG00000183665	CD4_TCM		2	2	2	2	2	2	2	2	2	4	2	2	2	2	2	2	2	2	2	2	2	2	2	2	2	2	2	4
ENSG00000184156	CD4_TCM		1	2	1	1	2	1	2	1	1	1	1	2	2	1	1	2	1	1	1	1	1	1	1	1	1	2	2	2
ENSG00000184489	CD4_TCM		2	4*	2	2	2	2	2	4*	4*	4	4*	2	2	1	2	2	1	2	4*	2	2	2	1	2	1	2	2	4
ENSG00000185697	CD4_TCM		4	2	2	2	2	4*	2	2	2	4	2	4	2	4	2	2	2	2	2	2	2	2	2	2	2	2	2	4
ENSG00000185730	CD4_TCM		4	2	2	2	2	2	2	4	2	2	2	2	2	2	2	2	2	2	2	2	2	2	2	2	2	2	2	4
ENSG00000187840	CD4_TCM		2	2	2	2	2	2	2	2	2	2	2	2	2	2	2	2	4*	2	2	2	2	2	2	2	2	2	2	4*
ENSG00000188343	CD4_TCM		2	2	2	2	2	2	2	2	2	2	2	2	2	2	2	2	2	2	2	2	2	2	2	2	2	2	2	2
ENSG00000189376	CD4_TCM		2	4	4*	4*	2	4*	2	2	2	4	2	4	4*	4	4*	4*	4	4*	4*	2	2	4*	4*	2	2	2	4*	4
ENSG00000196150	CD4_TCM		2	2	2	2	2	2	2	2	2	2	2	2	2	2	2	2	2	2	2	2	2	2	2	2	2	2	2	2
ENSG00000196378	CD4_TCM		4	2	2	2	2	2	2	2	2	2	2	2	2	2	2	2	2	2	2	2	2	2	2	2	2	2	2	4
ENSG00000197181	CD4_TCM		2	2	1	2	1	2	2	2	2	2	2	2	1	2	2	2	2	2	2	2	1	2	2	2	1	2	2	2
ENSG00000197217	CD4_TCM		2	2	2	2	2	2	2	2	2	4	2	2	2	2	2	2	2	2	2	2	2	2	2	2	2	2	2	4
ENSG00000197275	CD4_TCM		4	4	2	2	2	2	2	2	2	4	4	4	2	4	2	2	4	2	2	2	1	1	1	2	2	1	2	4
ENSG00000198791	CD4_TCM		4	2	2	2	2	2	2	2	2	2	2	2	2	4	2	2	2	2	2	2	2	2	2	2	2	2	2	4
ENSG00000205133	CD4_TCM		1	2	1	1	2	1	2	1	2	1	1	1	1	1	2	2	2	2	4	2	2	2	2	2	2	2	2	4
ENSG00000214803	CD4_TCM		1	4*	1	2	2	1	4*	1	2	1	1	4*	4*	1	2	1	1	1	1	2	1	1	2	2	4*	4*	4*	4*
ENSG00000215374	CD4_TCM		4	4	1	4	4*	4*	2	1	1	4	4	2	2	1	1	4*	4	2	4*	1	1	1	1	1	1	1	4*	4
ENSG00000221947	CD4_TCM		4	4	4	4	4*	4	4	4*	1	4	4	4	4*	1	1	4*	4	4	4	2	1	4*	2	1	1	1	4*	4
ENSG00000228801	CD4_TCM		4	2	2	2	2	2	2	2	2	2	4*	2	2	2	2	2	2	2	2	2	4	2	2	2	2	2	2	4
ENSG00000235531	CD4_TCM		1	4	2	2	2	2	4	1	2	4	1	4	2	1	1	2	1	2	2	2	2	4	1	2	1	2	1	4
ENSG00000246366	CD4_TCM		4	2	2	2	2	2	2	2	2	2	4	2	2	2	2	2	2	2	2	2	1	2	2	2	2	2	2	4
ENSG00000247134	CD4_TCM		2	2	1	2	2	1	1	2	2	1	2	2	2	1	2	2	2	2	2	2	2	2	2	2	2	2	2	2
ENSG00000247317	CD4_TCM		4	1	1	1	2	1	1	2	1	1	2	2	2	1	2	1	2	2	4	1	1	2	1	1	1	1	2	4
ENSG00000249258	CD4_TCM		4	1	1	2	1	1	1	2	2	1	2	2	1	4	2	2	2	2	2	1	1	1	1	2	2	1	2	4
ENSG00000249859	CD4_TCM		4	2	2	2	2	2	2	2	2	4	2	2	2	4	2	2	2	2	2	2	2	2	2	2	2	2	2	4
ENSG00000250714	CD4_TCM		2	1	1	4*	2	1	1	1	4*	1	1	1	1	1	1	1	4	2	4*	4*	1	1	2	1	4*	1	4*	4
ENSG00000251034	CD4_TCM		4	2	2	2	2	2	2	2	2	2	2	2	2	2	2	2	2	2	2	2	2	2	2	2	2	2	2	4
ENSG00000251136	CD4_TCM		2	2	2	2	2	2	2	2	2	4	2	2	2	4	2	2	4	4	2	2	2	2	2	2	2	2	2	4
ENSG00000253200	CD4_TCM		2	2	2	2	2	2	2	2	2	2	2	2	2	2	2	2	2	2	2	2	2	2	2	2	2	2	2	2
ENSG00000253210	CD4_TCM		1	2	2	1	2	2	2	1	2	2	1	2	2	2	2	2	2	2	2	2	2	2	2	2	2	2	2	2
ENSG00000253270	CD4_TCM		4	1	1	2	2	1	1	1	2	1	2	2	2	1	1	1	2	2	2	2	1	1	1	1	1	1	1	4
ENSG00000253320	CD4_TCM		4	2	2	2	2	2	2	2	2	4	2	4	2	4	2	2	4	4*	4*	2	2	2	2	2	2	2	2	4
ENSG00000253394	CD4_TCM		4	2	2	4*	4*	4*	2	4*	2	2	2	4*	4*	2	4*	2	4*	4*	2	4*	2	2	2	2	2	4*	4*	4
ENSG00000253438	CD4_TCM		2	4	4*	4	2	4*	2	2	2	4	2	4	2	4	2	2	2	2	2	2	2	2	2	2	2	2	2	4
ENSG00000253641	CD4_TCM		1	1	1	1	1	1	1	1	2	1	1	1	1	1	1	1	1	2	2	2	2	1	2	2	2	2	2	2
ENSG00000253704	CD4_TCM		4	2	2	2	2	2	2	2	2	2	2	2	2	2	2	2	2	2	2	2	1	1	2	2	2	2	2	4
ENSG00000253716	CD4_TCM		2	2	2	2	2	2	2	2	2	4	2	2	2	2	2	2	2	2	2	2	2	2	2	2	2	2	2	4
ENSG00000253738	CD4_TCM		4	2	4	2	2	2	2	2	2	2	2	2	2	2	2	2	2	2	2	2	2	2	2	2	2	2	2	4
ENSG00000253773	CD4_TCM		4	4*	4*	2	2	4*	4*	2	4*	4	4*	4*	2	4	2	2	4	4*	4*	2	1	2	2	4*	4*	2	2	4
ENSG00000253853	CD4_TCM		1	1	2	2	2	2	1	1	2	4	1	1	2	4	2	2	4	2	4	2	2	2	2	2	2	2	2	4
ENSG00000253893	CD4_TCM		4	2	2	2	2	2	2	2	2	4	2	2	2	4	2	2	2	4	2	2	2	4	2	2	2	2	2	4
ENSG00000253982	CD4_TCM		4	4	2	4	2	2	4	2	2	4	4	2	2	4	2	2	4	2	2	2	4	2	2	2	2	2	2	4
ENSG00000254205	CD4_TCM		1	2	2	1	2	2	2	1	2	4	1	2	2	4	2	2	2	2	2	2	1	1	2	2	2	1	2	4
ENSG00000254266	CD4_TCM		4	4	2	4	2	2	1	2	2	4	4	4	2	1	2	2	2	2	2	2	1	1	2	2	1	2	2	4
ENSG00000254275	CD4_TCM		2	2	2	2	2	2	2	2	2	2	2	4	2	2	2	2	2	2	2	2	2	2	2	2	2	2	2	4
ENSG00000254288	CD4_TCM		1	1	1	2	2	1	1	2	1	1	1	1	1	1	1	1	1	2	2	2	4*	2	4*	2	2	2	1	4*
ENSG00000254319	CD4_TCM		1	1	1	2	2	1	1	1	2	1	1	2	2	1	2	2	1	1	1	2	1	1	2	2	2	2	2	2
ENSG00000254556	CD4_TCM		2	2	2	1	2	2	2	2	2	2	2	2	2	2	2	2	2	4	2	2	1	1	2	2	1	1	2	4
ENSG00000254777	CD4_TCM		4	2	2	1	2	2	2	2	2	2	4	2	2	4	2	2	4	2	2	2	2	1	2	2	2	2	2	4
ENSG00000255046	CD4_TCM		4	1	1	2	2	2	2	2	1	2	2	2	2	4	2	2	2	2	2	2	1	1	2	2	2	2	2	4
ENSG00000255052	CD4_TCM		4	4	2	2	2	2	2	2	1	4	4	4	2	4	2	2	4	2	4	2	1	1	1	1	2	2	2	4
ENSG00000255495	CD4_TCM		4	4	1	4	1	4*	4	1	1	4	4	4	1	1	1	1	1	1	1	1	1	4	4*	2	2	1	4*	4
ENSG00000261150	CD4_TCM		4	1	1	1	1	1	1	1	1	1	2	1	1	1	1	1	1	1	1	1	1	1	1	1	1	1	1	4
ENSG00000265817	CD4_TCM		4	2	1	1	2	1	2	1	2	1	4	1	2	1	1	2	1	1	1	1	1	1	1	1	2	1	2	4
ENSG00000269918	CD4_TCM		2	2	2	2	2	2	2	2	2	2	2	2	2	4	2	2	2	4*	2	2	1	1	2	2	2	2	2	4
ENSG00000270673	CD4_TCM		4	2	2	2	2	2	2	2	2	2	2	2	2	2	2	2	2	2	2	2	2	2	2	2	2	2	2	4
ENSG00000272384	CD4_TCM		2	4*	2	1	4*	2	4*	4*	4*	4	4*	2	4*	2	4*	4*	1	1	4*	4*	1	1	1	2	1	4*	1	4
ENSG00000275074	CD4_TCM		4	2	2	2	2	2	2	2	2	2	4	2	2	4	2	2	2	2	2	2	2	2	2	2	2	2	2	4
ENSG00000275342	CD4_TCM		4	2	2	2	2	2	2	2	2	2	4	2	2	2	2	2	4	2	2	2	4	4	4	2	2	2	2	4
ENSG00000277586	CD4_TCM		4	1	1	1	1	1	1	1	2	1	1	2	1	1	1	1	1	1	1	1	1	1	1	1	1	1	1	4
ENSG00000283674	CD4_TCM		4	4	4	4	4*	4	4	2	4*	4	4	4	2	4	4	4	4	4	4	2	4	4	4	2	4*	4*	4	4
ENSG00000285675	CD4_TCM		1	1	1	1	2	1	1	1	2	1	1	1	2	1	2	2	1	2	2	2	2	2	2	1	2	2	4*	4*
ENSG00000287095	CD4_TCM		4	2	2	2	2	2	2	2	2	4	2	2	2	2	2	2	4	2	1	1	2	2	2	1	1	1	2	4
ENSG00000287127	CD4_TCM		4*	2	2	4*	4*	4*	4*	2	4*	4	4*	2	2	4	4*	2	1	1	1	4*	2	1	2	4*	4*	2	2	4
ENSG00000287736	CD4_TCM		4	2	2	2	2	2	2	2	2	4	2	2	2	2	2	2	2	2	1	2	2	2	2	1	2	2	2	4
ENSG00000287975	CD4_TCM		4	1	1	1	1	1	1	1	1	1	1	2	1	1	1	1	2	2	2	2	1	1	1	1	1	1	1	4
ENSG00000288752	CD4_TCM		4	2	2	2	2	2	2	2	2	4	4	2	2	4	2	2	4	2	2	2	2	2	2	2	2	2	2	4
ENSG00000288756	CD4_TCM		4	2	2	2	2	2	2	2	2	4	2	2	2	2	1	2	2	2	2	2	1	1	1	2	2	1	2	4
ENSG00000288782	CD4_TCM		4	4	1	4	2	1	1	1	1	1	4	4	1	4	4	4	1	1	1	1	1	1	1	1	1	1	1	4
ENSG00000289145	CD4_TCM		4	2	2	2	2	2	2	2	2	4	2	2	2	4	2	2	2	2	2	2	4	2	2	2	2	2	2	4
ENSG00000289225	CD4_TCM		4	1	1	1	1	1	1	1	2	1	2	1	1	1	2	1	2	2	1	1	1	1	1	1	1	1	2	4
ENSG00000289405	CD4_TCM		2	2	2	2	2	2	2	2	2	4	2	2	2	4	2	2	2	2	2	2	2	2	2	2	2	2	2	4
ENSG00000005238	CD4_TCM		2	2	2	2	2	2	2	2	2	2	2	2	2	4	2	2	1	2	2	2	2	2	2	2	2	2	2	4
ENSG00000054148	CD4_TCM		2	2	2	2	2	2	2	2	2	4	2	2	2	4	2	2	2	2	2	2	2	4	2	2	2	2	2	4
ENSG00000066697	CD4_TCM		2	2	2	2	2	2	2	2	2	2	2	2	2	2	2	2	2	2	2	2	2	2	2	2	2	2	2	2
ENSG00000070214	CD4_TCM		4	2	2	2	2	2	2	2	2	2	2	2	2	2	2	2	2	2	2	2	1	2	2	2	2	2	2	4
ENSG00000080298	CD4_TCM		4	2	4	4	2	2	2	2	2	4	4	2	2	4	2	2	2	2	2	2	2	2	2	2	2	2	2	4
ENSG00000080608	CD4_TCM		4	2	2	2	2	2	2	2	2	2	2	2	2	4	2	2	2	2	2	2	4*	2	2	2	2	2	2	4
ENSG00000081386	CD4_TCM		4	4*	4*	2	2	4*	2	4*	4*	4	4	4*	4*	4*	2	2	2	2	4*	2	4*	2	2	4*	2	4*	2	4
ENSG00000086062	CD4_TCM		4	4	4	4	2	2	4*	2	2	4	4	4	2	4	2	2	4	2	2	2	2	2	4*	2	2	2	2	4
ENSG00000095261	CD4_TCM		2	2	2	2	2	2	2	2	2	2	2	2	2	2	2	2	2	2	2	2	2	2	2	2	2	2	2	2
ENSG00000095319	CD4_TCM		2	4*	2	2	2	2	2	2	2	2	4*	2	2	2	2	2	2	4*	2	2	2	4*	2	2	2	2	2	4*
ENSG00000096872	CD4_TCM		4	2	2	2	2	2	2	2	2	2	2	2	2	2	2	2	4	2	2	2	2	2	2	2	2	2	2	4
ENSG00000099219	CD4_TCM		4	4*	2	2	2	2	2	2	2	4	2	2	2	4	4	2	2	4*	2	2	4*	4*	2	2	2	2	2	4
ENSG00000106686	CD4_TCM		4	2	2	2	4*	4*	4*	2	1	4	4	4*	4*	4	1	2	1	1	2	2	1	1	1	1	1	1	2	4
ENSG00000106688	CD4_TCM		4	1	1	2	2	2	2	2	1	2	4	2	2	1	1	2	1	1	4	2	1	1	1	1	1	1	1	4
ENSG00000106723	CD4_TCM		2	2	2	2	2	2	2	2	2	4	2	2	2	2	2	2	2	2	2	2	2	2	2	2	2	2	2	4
ENSG00000106733	CD4_TCM		4	4	4	4	2	4	4	2	2	4	4	4	2	4	2	2	4	4	4	2	4	4	4	2	2	2	2	4
ENSG00000106771	CD4_TCM		4	4	4	4	4*	4	4	4*	2	4	4	4	2	4	4*	2	4	4	4	4*	4	4	4*	4*	2	2	4*	4
ENSG00000106772	CD4_TCM		1	1	1	1	2	2	1	1	1	1	1	4	2	4	2	2	4	2	1	1	4	4	2	2	2	2	2	4
ENSG00000106780	CD4_TCM		2	2	2	4	2	2	2	2	2	4	2	2	2	2	2	2	4	2	4	2	2	2	2	2	2	2	2	4
ENSG00000106785	CD4_TCM		4	2	2	4	2	2	2	2	2	4	2	2	2	4	2	2	4	2	2	2	4	2	2	2	2	2	2	4
ENSG00000106789	CD4_TCM		4	2	2	2	2	2	2	2	2	4	2	2	2	4	2	2	2	4	2	2	4	4	2	2	2	2	2	4
ENSG00000106803	CD4_TCM		2	2	2	2	2	2	2	2	2	4	2	2	2	4	2	2	4	2	2	2	2	2	2	2	2	2	2	4
ENSG00000106809	CD4_TCM		4	4	2	2	2	2	4	2	2	4	4	4	2	4	2	2	4	2	4	2	4	4	2	2	2	2	2	4
ENSG00000106819	CD4_TCM		4	4	2	2	2	2	2	2	2	4	4	4	2	4	2	2	4	2	2	2	2	4	2	2	2	2	2	4
ENSG00000106823	CD4_TCM		4	4	4	2	2	4	4	2	2	4	2	4	2	4	2	2	4	4	2	2	4	4	2	2	2	2	2	4
ENSG00000106829	CD4_TCM		4	4	2	2	2	2	2	2	2	4	4	4	2	4	2	2	4	2	2	2	2	4	2	2	2	2	2	4
ENSG00000106952	CD4_TCM		4	2	2	2	2	2	2	2	2	2	2	2	2	4	2	2	4	2	2	2	2	2	2	2	2	2	2	4
ENSG00000106992	CD4_TCM		4	2	2	2	2	2	2	2	2	4	2	2	2	2	2	2	1	2	2	2	1	1	2	2	2	1	2	4
ENSG00000106993	CD4_TCM		4	2	2	2	2	2	2	2	2	2	2	2	2	4	2	2	2	2	2	2	2	2	2	2	2	2	2	4
ENSG00000107014	CD4_TCM		4	2	1	2	2	2	2	2	2	1	2	4*	2	1	2	2	1	1	2	2	1	1	1	1	1	1	2	4
ENSG00000107020	CD4_TCM		4	2	2	2	2	2	2	2	2	4	2	2	2	4	2	2	2	2	2	2	2	2	2	2	2	2	2	4
ENSG00000107077	CD4_TCM		4	2	2	2	2	2	2	2	2	2	2	2	2	2	2	2	4	2	4	2	2	2	2	2	2	2	2	4
ENSG00000107099	CD4_TCM		4	4	4	4	2	4	4	2	2	4	4	4	2	4	4	2	4	4	4	2	2	4	2	2	2	2	2	4
ENSG00000107104	CD4_TCM		4	4	2	4	2	2	2	2	2	4	4	4	2	4	2	2	2	4	4	2	2	2	2	2	2	2	2	4
ENSG00000107201	CD4_TCM		4	2	2	2	2	2	2	2	2	2	2	2	2	2	2	2	4	2	2	2	2	2	2	2	2	2	2	4
ENSG00000107249	CD4_TCM		4	1	1	2	2	1	2	2	1	1	4	2	1	1	2	1	1	1	1	2	4	2	1	1	1	1	1	4
ENSG00000107263	CD4_TCM		4	2	2	2	2	2	2	2	2	2	2	2	2	2	2	2	2	2	2	2	2	4	2	2	2	2	2	4
ENSG00000107281	CD4_TCM		4	4	2	2	2	4	4	2	2	4	2	4	2	1	1	4*	1	1	1	4*	1	1	4*	4*	1	2	2	4
ENSG00000107317	CD4_TCM		1	4	2	1	2	1	2	1	1	1	1	4	2	4	1	2	1	1	1	2	1	1	1	2	1	2	1	4
ENSG00000107331	CD4_TCM		2	2	2	2	2	2	2	2	2	2	2	2	2	2	2	2	1	2	2	1	2	1	2	2	2	2	2	2
ENSG00000119138	CD4_TCM		4	4*	2	4*	4*	2	4*	2	2	2	2	4	2	4	2	2	4*	2	4*	2	4	4	4*	2	2	2	2	4
ENSG00000119139	CD4_TCM		4	2	2	2	2	2	2	2	2	4	2	2	2	4	2	2	2	2	2	2	4	4	2	2	2	2	2	4
ENSG00000119321	CD4_TCM		2	2	2	2	2	2	2	2	2	2	2	2	2	2	2	2	2	2	2	2	2	2	2	2	2	2	2	2
ENSG00000119326	CD4_TCM		4	4	4	4*	2	4	4	2	4*	4	4	4	4*	4	4	2	4	4	4	2	4	4	4	2	4*	2	4*	4
ENSG00000119397	CD4_TCM		4	2	4	4	2	2	2	2	2	4	4	2	2	4*	2	2	4	2	2	2	2	2	2	2	2	2	2	4
ENSG00000119403	CD4_TCM		2	2	2	2	2	2	2	2	2	2	2	2	2	2	2	2	2	2	2	2	2	2	2	2	2	2	2	2
ENSG00000119431	CD4_TCM		4	2	2	2	2	2	2	2	2	4	4	2	2	4	2	2	4	2	4	2	2	1	2	2	2	2	2	4
ENSG00000119471	CD4_TCM		2	2	2	4	2	2	2	2	2	4	2	2	2	4	2	2	4	2	2	2	2	2	2	2	2	2	2	4
ENSG00000119487	CD4_TCM		2	2	2	2	2	2	2	2	2	2	2	2	2	4	2	2	4	2	4*	2	4	2	2	2	2	2	2	4
ENSG00000119509	CD4_TCM		4	2	2	2	2	2	2	2	2	4	4	4	2	4	2	2	2	2	2	2	2	4	2	2	2	2	2	4
ENSG00000119522	CD4_TCM		4	2	2	2	2	2	2	2	2	2	4	2	2	4	2	2	2	2	2	2	2	2	2	2	2	2	2	4
ENSG00000119523	CD4_TCM		4	2	2	2	2	2	2	2	2	4	4*	4*	2	4	2	2	2	4*	2	2	2	2	2	2	2	2	2	4
ENSG00000122696	CD4_TCM		4	4*	2	4*	2	4*	2	2	2	4*	2	4*	4*	2	2	4*	4*	2	4	4*	2	4*	4*	2	2	2	4*	4
ENSG00000122705	CD4_TCM		2	2	2	2	2	2	2	2	2	4	2	2	4*	4	2	2	2	2	2	2	2	2	2	2	2	2	2	4
ENSG00000123453	CD4_TCM		4	4	1	4	4*	1	1	2	1	1	4*	4*	2	4	1	4*	1	1	1	1	1	1	1	1	1	1	2	4
ENSG00000125485	CD4_TCM		2	2	2	2	2	2	2	2	2	2	2	2	2	2	2	2	2	2	2	2	2	2	2	2	2	2	2	2
ENSG00000127080	CD4_TCM		4	2	2	2	2	2	2	2	2	2	2	2	2	4	2	2	4	2	2	2	2	2	2	2	2	2	2	4
ENSG00000127081	CD4_TCM		2	2	2	2	2	2	2	2	2	2	2	2	2	4*	2	2	2	2	2	2	2	2	2	2	2	2	2	4*
ENSG00000127083	CD4_TCM		4	4	4	4	2	2	4	2	2	4	4	4	2	4	2	2	4	4	4	2	4	4	2	2	2	2	2	4
ENSG00000130653	CD4_TCM		4	2	2	2	2	2	2	2	2	4	4	2	2	4	2	2	4	2	2	2	2	2	2	2	2	2	2	4
ENSG00000130714	CD4_TCM		2	2	2	2	2	2	2	2	2	2	2	2	2	2	2	2	2	2	2	2	2	2	2	2	2	2	2	2
ENSG00000131669	CD4_TCM		4	2	2	2	2	4	4	2	2	4	2	4	2	4	2	2	2	2	2	2	4	2	2	2	2	2	2	4
ENSG00000134996	CD4_TCM		2	2	2	2	2	2	2	2	2	4	2	2	2	4	2	2	2	2	2	2	2	4	2	2	2	2	2	4
ENSG00000135046	CD4_TCM		4	2	2	2	2	2	2	2	2	4	2	2	2	2	2	2	2	2	4	2	1	2	2	2	2	2	2	4
ENSG00000135047	CD4_TCM		4	2	1	1	2	1	1	1	1	1	1	1	1	1	1	1	1	1	1	1	2	2	2	1	2	1	2	4
ENSG00000135049	CD4_TCM		4*	2	2	2	2	2	2	2	2	2	4*	2	2	4*	2	2	4	4	4	2	2	2	2	2	2	2	2	4
ENSG00000135069	CD4_TCM		4	1	2	2	2	2	1	2	1	2	2	2	2	2	1	2	1	1	2	2	1	1	1	1	1	1	1	4
ENSG00000135070	CD4_TCM		4	2	2	2	2	2	2	2	2	2	2	2	2	2	2	2	2	2	2	2	2	2	2	2	2	2	2	4
ENSG00000136783	CD4_TCM		4	2	2	2	2	2	2	2	2	4	2	2	2	4	2	2	2	2	4*	2	2	2	2	2	2	2	2	4
ENSG00000136810	CD4_TCM		2	2	2	2	2	2	2	2	2	4	2	2	2	2	2	2	2	2	2	2	2	2	1	2	2	2	2	4
ENSG00000136816	CD4_TCM		4	2	2	2	2	2	2	2	2	2	2	2	2	4	2	2	2	4	4	2	2	2	2	2	2	2	2	4
ENSG00000136819	CD4_TCM		4	4	2	4*	4*	4	4	4*	4*	4	4	2	4*	4	2	2	4	4*	4*	4*	4*	2	4*	2	4*	4*	4*	4
ENSG00000136824	CD4_TCM		4	4*	2	2	2	2	2	2	2	2	2	2	2	2	2	2	2	2	2	2	4*	2	2	2	2	2	2	4
ENSG00000136828	CD4_TCM		4	2	2	2	2	2	2	2	2	4	2	2	2	4	2	2	2	2	2	2	4	4	2	2	2	2	2	4
ENSG00000136842	CD4_TCM		2	4	2	4	2	2	2	2	2	2	2	2	2	4	2	2	2	2	2	2	2	2	2	1	2	2	2	4
ENSG00000136874	CD4_TCM		4	2	2	2	2	2	2	2	2	2	2	2	2	2	2	2	2	2	2	2	2	2	2	2	2	2	2	4
ENSG00000136878	CD4_TCM		4	2	2	2	2	2	2	2	2	2	2	2	2	4	2	2	2	2	2	2	2	2	2	2	2	2	2	4
ENSG00000136925	CD4_TCM		2	4*	2	2	2	2	4*	4*	4*	2	4*	4*	2	2	2	4*	2	4*	2	4*	2	2	4*	4*	2	4*	4*	4*
ENSG00000136932	CD4_TCM		4	4	2	2	2	4	2	2	2	4	4	2	2	4	4	2	4	4	4	2	4	4	4	2	2	2	2	4
ENSG00000136938	CD4_TCM		4	4	4	4*	2	2	2	2	2	4	4	2	2	4	2	2	2	2	2	2	2	2	2	2	2	2	2	4
ENSG00000136943	CD4_TCM		4	4*	2	2	2	2	2	2	1	2	2	2	2	1	2	2	2	2	2	2	1	1	2	2	2	2	2	4
ENSG00000136950	CD4_TCM		2	2	2	2	2	2	2	2	2	4	2	2	2	4	2	2	2	2	2	2	2	2	2	2	2	2	2	4
ENSG00000137070	CD4_TCM		4	2	2	2	2	2	2	2	2	4	4	2	2	4	2	2	2	2	2	2	2	2	2	2	2	2	2	4
ENSG00000137074	CD4_TCM		4	4	2	2	2	2	2	2	2	4	2	2	2	4	2	2	2	4	2	2	4	2	2	2	2	2	2	4
ENSG00000137101	CD4_TCM		4	2	2	2	2	2	2	2	4*	4	2	2	2	4	2	2	2	2	2	2	2	2	2	4*	2	2	2	4
ENSG00000137106	CD4_TCM		4	2	2	4	2	2	2	2	2	4	2	4	2	4	2	2	2	2	2	2	4	4	2	2	2	2	2	4
ENSG00000137133	CD4_TCM		2	2	2	2	2	2	2	2	2	2	4	2	2	2	2	2	2	2	2	2	2	2	2	2	2	2	2	4
ENSG00000137145	CD4_TCM		4	4	4*	4*	2	4*	4*	4*	4*	4	4	4	2	4	4	2	4*	4*	4	2	4*	4*	4*	2	2	4*	2	4
ENSG00000137154	CD4_TCM		4	4	2	4	2	2	2	2	2	4	4	4	2	4	4	2	4	2	4	2	2	2	2	2	2	2	2	4
ENSG00000147853	CD4_TCM		4	2	2	2	2	2	2	2	2	2	2	2	2	2	2	2	2	2	2	2	2	2	2	2	2	2	2	4
ENSG00000147872	CD4_TCM		4	2	2	2	2	2	2	2	2	4	4	2	2	4	2	2	4	4	2	2	2	2	2	2	2	2	2	4
ENSG00000147874	CD4_TCM		2	2	2	2	2	2	2	2	2	2	2	2	2	2	2	2	2	4	2	2	2	2	2	2	2	2	2	4
ENSG00000147894	CD4_TCM		4	2	2	2	2	2	2	2	2	2	2	2	2	4	4	2	4	2	2	2	2	2	2	2	2	2	2	4
ENSG00000147905	CD4_TCM		4	2	2	2	2	2	2	2	2	2	2	2	2	2	2	2	2	2	2	2	2	2	2	2	2	2	2	4
ENSG00000147912	CD4_TCM		2	4	4*	2	4*	4*	2	4*	2	4	4*	4	4*	2	2	2	2	2	4	2	2	2	2	4*	4*	4*	4*	4
ENSG00000147996	CD4_TCM		4	4	4*	4*	2	4	4*	4*	2	4	4	4	4*	4	4*	4*	4	2	4	4*	4*	4*	4*	4*	4*	4*	2	4
ENSG00000148057	CD4_TCM		2	2	2	2	2	2	2	2	2	2	2	2	2	2	2	2	2	2	2	2	2	2	2	2	2	2	2	2
ENSG00000148090	CD4_TCM		2	2	2	2	2	2	2	2	2	4	2	2	2	4	2	2	2	2	2	2	2	2	2	2	2	2	2	4
ENSG00000148110	CD4_TCM		4	2	2	2	2	2	2	2	2	2	4	2	2	2	2	2	2	2	2	2	4	2	2	2	2	2	2	4
ENSG00000148120	CD4_TCM		4	4	2	2	2	2	2	2	2	4	4	4	2	4	2	2	4	2	2	2	2	2	2	2	2	2	2	4
ENSG00000148229	CD4_TCM		2	2	2	2	2	2	2	2	2	4	2	2	2	4	2	2	2	2	2	2	2	2	2	2	2	2	2	4
ENSG00000148290	CD4_TCM		4	4	2	2	2	2	2	4	2	4	4	4	2	4	2	2	4	4	4	2	4	4	2	2	2	2	2	4
ENSG00000148300	CD4_TCM		2	2	2	2	2	2	2	2	2	2	2	2	2	2	2	2	2	2	2	2	2	2	2	2	2	2	2	2
ENSG00000148334	CD4_TCM		2	2	2	2	2	2	2	2	2	2	2	4*	2	2	2	2	2	2	2	4*	2	2	2	2	2	2	2	4*
ENSG00000148335	CD4_TCM		2	2	2	2	2	2	2	2	2	2	2	2	2	2	2	2	2	2	2	2	2	2	2	2	2	2	2	2
ENSG00000148362	CD4_TCM		2	2	2	2	2	2	2	2	2	4	4	2	2	2	2	2	2	2	2	2	2	2	2	2	2	2	2	4
ENSG00000148384	CD4_TCM		2	2	2	2	2	2	2	2	2	2	2	2	2	2	2	2	2	2	2	2	2	2	2	2	2	2	2	2
ENSG00000148400	CD4_TCM		4	2	2	2	2	2	2	2	2	4	2	2	2	4	2	2	2	2	2	2	2	2	2	2	2	2	2	4
ENSG00000155158	CD4_TCM		4	4	2	4*	2	2	4*	2	2	4	4	4	4*	4	4*	4*	4	4	2	2	4	4	4	4*	2	2	2	4
ENSG00000155875	CD4_TCM		4	2	2	2	2	2	2	2	2	2	2	2	2	4	2	2	2	2	2	2	1	1	2	2	1	1	2	4
ENSG00000156052	CD4_TCM		4	4	4	4	2	4	4	2	2	4	4	4	2	4	2	2	2	1	2	2	2	2	2	2	2	2	2	4
ENSG00000157303	CD4_TCM		4	2	2	2	2	2	2	2	2	2	2	2	2	1	2	2	2	2	2	2	4	2	4	2	2	2	2	4
ENSG00000157654	CD4_TCM		4	4	2	2	2	2	2	2	2	2	2	2	2	2	2	2	2	2	2	2	2	4	2	2	2	2	2	4
ENSG00000157693	CD4_TCM		4	2	2	2	2	2	2	2	2	2	2	2	2	2	2	2	2	2	2	2	2	2	2	2	2	2	2	4
ENSG00000158169	CD4_TCM		4	2	2	2	2	2	2	2	2	2	2	2	2	2	2	2	4	2	2	2	2	2	2	2	2	2	2	4
ENSG00000160408	CD4_TCM		4	4	2	2	2	2	2	2	2	4	2	2	2	2	2	2	2	2	2	2	2	2	2	2	2	2	2	4
ENSG00000164975	CD4_TCM		2	2	2	2	2	2	2	2	2	4	2	2	2	2	2	2	2	2	2	2	4	2	2	2	2	2	2	4
ENSG00000164978	CD4_TCM		4	4	2	4	2	2	4	2	2	4	4	4	2	4	2	2	4	4	4	2	4	4	4	2	2	2	2	4
ENSG00000164989	CD4_TCM		4	4	4*	4	2	4*	4	2	2	4	4	4	2	4	4*	4*	4	4	4*	2	4	4*	2	2	4*	2	4*	4
ENSG00000165006	CD4_TCM		2	2	2	2	2	2	2	2	2	4	2	2	2	4	2	2	2	2	2	2	2	4	2	2	2	2	2	4
ENSG00000165028	CD4_TCM		4	1	1	1	2	1	1	1	2	1	4	1	2	1	1	2	4	2	2	2	2	2	2	2	2	2	2	4
ENSG00000165029	CD4_TCM		2	2	1	2	2	2	2	2	2	2	2	2	2	1	2	2	4	2	4	2	2	2	2	2	2	2	2	4
ENSG00000165072	CD4_TCM		4	2	1	2	2	2	2	2	2	2	2	2	2	1	2	2	2	2	2	2	2	2	2	2	2	2	2	4
ENSG00000165115	CD4_TCM		4	4	4	4	2	4	4	2	2	4	4	4	2	4	4	2	4	4	4	2	4	4	4	2	2	2	2	4
ENSG00000165140	CD4_TCM		4	2	2	1	1	2	2	2	2	2	2	4	1	4	2	2	2	2	2	2	2	4	2	2	2	2	2	4
ENSG00000165181	CD4_TCM		4	4	2	4	2	2	2	2	2	4	4	2	2	4	2	2	4	2	2	2	2	2	2	2	2	2	2	4
ENSG00000165233	CD4_TCM		4	2	2	2	2	2	2	2	2	4	2	2	2	2	2	2	2	2	2	2	2	2	2	2	2	2	2	4
ENSG00000165661	CD4_TCM		4	2	2	2	2	2	2	2	2	4	2	2	2	4	2	2	4	2	2	2	2	2	2	2	2	2	2	4
ENSG00000165684	CD4_TCM		2	2	2	2	2	2	4*	2	2	4	2	2	2	2	2	2	2	2	2	2	2	2	2	2	2	2	2	4
ENSG00000165689	CD4_TCM		2	2	2	2	2	2	2	2	2	2	2	2	2	4	2	2	2	4	2	2	2	2	2	2	2	2	2	4
ENSG00000165802	CD4_TCM		4	2	2	2	2	4*	2	2	2	4	2	2	2	4	4	2	2	2	2	2	4	4	2	2	2	2	2	4
ENSG00000167081	CD4_TCM		4	2	2	4*	2	2	2	2	2	2	4	2	2	2	2	2	4	2	2	2	2	4*	2	2	2	2	2	4
ENSG00000167094	CD4_TCM		4	4	4	2	2	2	2	2	2	4	4	2	2	4	1	1	1	1	1	1	1	1	1	1	1	1	1	4
ENSG00000167118	CD4_TCM		2	4*	4*	4*	2	2	2	2	2	4*	2	2	2	4	2	2	4	4*	4	2	2	4*	2	2	2	2	2	4
ENSG00000167136	CD4_TCM		4	4*	4*	4*	2	4	4*	2	4*	4	4	4*	2	4	4*	4*	4	4*	4*	4*	4	4*	4	4*	4*	2	4*	4
ENSG00000169155	CD4_TCM		4	2	2	4	2	2	2	2	2	4	2	2	2	4	2	2	2	2	2	2	2	2	2	2	2	2	2	4
ENSG00000171159	CD4_TCM		4	4*	4*	4*	4*	2	4*	2	2	4	2	2	2	4	2	2	2	4	2	2	4*	4*	2	4*	2	4*	4*	4
ENSG00000171843	CD4_TCM		4	2	2	2	2	2	2	2	2	2	2	2	2	2	2	2	2	2	2	2	2	2	2	2	2	2	2	4
ENSG00000172785	CD4_TCM		4	2	2	2	2	2	2	2	2	4	2	2	2	4	2	2	4	2	2	2	2	4	2	2	2	2	2	4
ENSG00000173077	CD4_TCM		4	4	4	4	2	4	4	2	2	4	2	4	2	4	2	2	2	1	1	1	2	2	2	2	2	2	2	4
ENSG00000175164	CD4_TCM		4	1	1	1	2	1	1	1	2	1	4	4	1	1	1	1	1	1	1	1	4	2	2	1	2	1	2	4
ENSG00000175611	CD4_TCM		4	4	2	2	2	2	4	2	2	4	4	4	2	4	2	2	4	4	2	2	4	2	2	2	2	2	2	4
ENSG00000175768	CD4_TCM		2	4*	2	2	2	2	2	2	2	2	2	2	2	2	2	2	2	2	2	2	2	2	2	2	2	2	2	4*
ENSG00000175787	CD4_TCM		2	2	2	2	2	2	2	2	2	2	2	2	2	2	2	2	4	2	2	2	2	2	2	2	2	2	2	4
ENSG00000175893	CD4_TCM		4	4*	4*	4*	4*	4*	2	4*	4*	4	4*	4*	2	4	4*	4*	4	4	2	4*	4	4	2	2	4*	4*	4*	4
ENSG00000176248	CD4_TCM		2	2	2	2	2	2	2	2	2	4*	2	2	2	2	2	2	2	2	2	2	2	2	2	2	2	2	2	4*
ENSG00000176978	CD4_TCM		2	2	2	2	2	2	2	2	2	4	2	2	2	4	2	2	2	2	2	2	4	2	2	2	2	2	2	4
ENSG00000177125	CD4_TCM		2	2	2	2	2	2	2	2	2	2	4*	2	2	2	2	2	2	2	2	2	2	2	2	2	2	2	2	4*
ENSG00000180071	CD4_TCM		4	2	2	2	2	2	2	2	1	2	2	2	2	1	1	2	1	1	1	1	1	1	1	1	1	1	1	4
ENSG00000181404	CD4_TCM		4	4	2	4	4*	4*	4	4*	2	4	4	4	2	4	4	4*	4	4*	4	2	4	4	2	4*	2	2	2	4
ENSG00000182150	CD4_TCM		4	2	2	2	2	2	2	2	2	4	4	4	2	2	2	2	2	2	2	2	2	2	2	2	2	2	2	4
ENSG00000182154	CD4_TCM		4	2	2	4	2	2	2	2	2	4	4	2	2	4	2	2	4	2	2	2	2	2	2	2	2	2	2	4
ENSG00000185920	CD4_TCM		4	2	2	4*	2	2	2	4*	4*	2	4*	2	4*	2	1	4*	4	4	4	2	1	1	1	1	1	1	2	4
ENSG00000187024	CD4_TCM		4	2	2	2	2	2	2	2	2	4	2	2	2	2	2	2	2	2	2	2	2	2	2	2	2	2	2	4
ENSG00000187210	CD4_TCM		2	2	2	2	2	2	2	2	2	4	2	2	2	4	2	2	4	2	2	2	2	2	2	2	2	2	2	4
ENSG00000187239	CD4_TCM		2	4	4	2	2	2	4	2	2	4	2	4	2	4	4	2	2	2	2	2	2	4	2	2	2	2	2	4
ENSG00000187609	CD4_TCM		4	2	2	2	2	2	2	2	2	2	2	2	2	2	2	2	2	2	2	2	2	2	2	2	2	2	2	4
ENSG00000187753	CD4_TCM		2	2	2	2	2	2	2	2	2	2	2	2	2	2	2	2	2	2	2	2	1	1	2	2	1	2	2	2
ENSG00000187764	CD4_TCM		4	4	2	2	2	2	2	2	2	2	2	4	2	4	2	2	2	2	2	2	2	2	2	2	2	2	2	4
ENSG00000188312	CD4_TCM		4	4	4	4	2	4	4	2	4*	4	4	4	2	4	4	4*	4	4	4	4*	4	4	2	4*	2	4*	2	4
ENSG00000188352	CD4_TCM		2	2	2	2	2	2	2	2	2	2	2	2	2	2	2	2	2	2	2	2	2	2	2	2	2	2	2	2
ENSG00000188483	CD4_TCM		4	2	2	2	2	2	2	2	2	4	2	2	2	2	2	2	2	2	2	2	2	2	2	2	2	2	2	4
ENSG00000188566	CD4_TCM		4*	4*	4*	2	4*	4*	2	4*	2	4	4*	4	4*	2	4*	4*	2	4*	2	2	2	4*	2	2	4*	2	2	4
ENSG00000188647	CD4_TCM		4*	2	2	2	2	2	2	2	2	2	4*	2	2	2	2	4*	2	2	2	2	2	4*	2	2	2	2	2	4*
ENSG00000188747	CD4_TCM		4	2	2	2	1	2	2	2	2	2	2	2	2	4	2	2	2	2	2	2	2	4	2	1	2	2	2	4
ENSG00000188921	CD4_TCM		4	4	2	2	2	2	2	2	2	4	4	4	2	4	2	2	4	4	4	2	2	2	2	2	2	2	2	4
ENSG00000188938	CD4_TCM		4	2	2	2	2	2	2	2	2	2	4	4	2	2	2	2	2	4*	2	2	2	2	2	2	2	2	2	4
ENSG00000196597	CD4_TCM		4	4*	4*	2	4*	4*	4*	2	4*	4	4	4	4*	4	4*	2	4	2	4	4*	4	2	2	4*	2	2	2	4
ENSG00000196814	CD4_TCM		4	4	4	2	2	4	4	4*	2	4	4	4	2	4	4*	4*	4	2	4*	2	4*	2	2	4*	2	2	2	4
ENSG00000196873	CD4_TCM		4	2	2	2	2	2	2	2	2	4	4	2	2	2	2	2	2	2	2	2	2	2	2	2	2	2	2	4
ENSG00000197070	CD4_TCM		2	2	2	2	2	2	2	2	2	2	2	2	2	4*	2	2	4	2	4	2	2	2	2	2	2	2	2	4
ENSG00000197816	CD4_TCM		4	2	2	2	2	2	2	2	2	4	2	2	2	4	2	2	4	2	2	2	4	4	2	1	2	2	2	4
ENSG00000197958	CD4_TCM		4	4	4	4	2	4	4	2	2	4	4	4	2	4	4	2	4	4	4	2	2	2	4	4	2	2	2	4
ENSG00000198467	CD4_TCM		2	2	2	2	2	2	2	2	2	2	2	2	2	2	2	2	1	1	1	1	1	1	2	2	2	2	2	2
ENSG00000198917	CD4_TCM		4	4*	2	2	2	2	2	2	2	2	2	2	2	2	2	2	2	2	2	2	2	4*	2	2	2	2	2	4
ENSG00000203321	CD4_TCM		4	2	2	2	2	2	2	2	2	4	2	2	2	4	2	2	4	4	2	2	2	2	2	2	2	2	2	4
ENSG00000204054	CD4_TCM		2	2	2	2	2	2	2	2	2	2	1	2	2	2	2	2	1	1	1	2	4	4	2	2	2	2	2	4
ENSG00000204860	CD4_TCM		1	1	1	1	2	1	1	2	1	1	1	2	1	1	1	1	1	1	1	1	1	1	1	1	1	1	1	2
ENSG00000213221	CD4_TCM		4	4	4	4	2	4	4	2	2	4	4	4	2	4	4	2	4	4	4	2	4	4	4	2	2	2	2	4
ENSG00000214654	CD4_TCM		2	2	2	2	2	2	2	2	2	2	2	2	2	2	2	2	2	2	2	2	2	2	2	2	2	2	2	2
ENSG00000215126	CD4_TCM		4	4	4	4	2	4	4	2	2	4	4	4	4*	4	2	4*	4	4	4	2	4	4	4	4	2	4*	2	4
ENSG00000221829	CD4_TCM		2	2	2	2	2	2	2	2	2	4*	2	2	2	2	2	2	2	2	2	2	1	2	2	2	2	2	2	4*
ENSG00000223478	CD4_TCM		4	2	2	4	2	2	2	2	2	2	4	2	2	2	2	2	2	2	2	2	2	2	2	2	2	2	2	4
ENSG00000225032	CD4_TCM		4	2	2	2	2	2	2	2	2	2	2	2	2	2	2	2	2	2	2	2	2	2	2	2	2	2	2	4
ENSG00000227155	CD4_TCM		4	2	2	4	2	2	2	2	2	4	2	2	2	4	2	2	2	2	2	2	2	2	2	2	2	2	2	4
ENSG00000227355	CD4_TCM		4	1	1	2	2	2	1	1	2	1	2	2	2	2	2	2	2	2	2	2	2	2	2	2	2	2	2	4
ENSG00000227388	CD4_TCM		2	2	2	2	2	2	2	2	2	2	2	2	2	2	2	2	2	2	2	2	1	1	2	2	2	2	2	2
ENSG00000227914	CD4_TCM		4	1	1	1	1	1	1	1	1	1	1	1	1	1	1	1	1	1	1	1	1	1	1	1	1	1	1	4
ENSG00000230074	CD4_TCM		4	2	2	2	2	2	2	2	2	4	2	2	2	2	2	2	2	2	2	2	2	2	2	2	2	2	2	4
ENSG00000230826	CD4_TCM		2	2	2	2	2	2	2	2	2	2	4*	2	2	2	2	2	2	4*	2	2	2	2	2	2	2	2	2	4*
ENSG00000232104	CD4_TCM		4	4	4	4	2	4	4	4*	2	4	4	4	4*	4	2	4*	4	4	4	4	4	4	4	2	2	4*	2	4
ENSG00000233016	CD4_TCM		4	4	4	4	2	4	4	2	2	4	4	4	4*	4	4	2	4	4	4	4*	4	4	4	2	2	4*	4	4
ENSG00000234156	CD4_TCM		4	4	1	4	2	1	1	2	2	1	4	4	2	1	1	2	4	4	4	2	1	1	2	2	2	2	4	4
ENSG00000234771	CD4_TCM		2	2	2	2	2	2	2	2	2	2	2	2	2	4	2	2	2	2	2	2	2	2	2	2	2	2	2	4
ENSG00000235880	CD4_TCM		4	2	2	2	2	2	2	2	2	4	2	4	2	4	4	2	2	2	2	2	2	2	2	1	2	2	2	4
ENSG00000236130	CD4_TCM		2	2	2	2	1	2	2	2	1	2	2	2	1	1	2	1	1	2	1	2	1	2	1	2	1	1	2	2
ENSG00000238227	CD4_TCM		2	2	2	2	2	2	2	2	2	2	2	2	2	2	2	2	4	2	2	2	2	2	2	2	2	2	2	4
ENSG00000242616	CD4_TCM		4	4*	2	4*	2	2	2	2	2	2	2	4*	2	2	2	2	2	2	2	2	2	2	2	2	2	2	2	4
ENSG00000273061	CD4_TCM		2	2	2	2	2	2	2	2	2	2	4*	2	2	4*	2	2	4	2	2	2	2	2	2	2	2	4*	2	4
ENSG00000274349	CD4_TCM		4	2	1	2	2	2	1	2	1	4	2	2	2	1	1	2	2	2	2	2	2	2	2	2	2	2	2	4
ENSG00000285688	CD4_TCM		4	4	2	4	2	2	2	2	2	4	4	2	2	4	2	2	4	4	4	2	4	2	2	2	2	2	2	4
ENSG00000286162	CD4_TCM		4	2	2	2	2	2	2	2	2	4	2	2	2	4	2	2	2	2	2	2	2	2	2	2	2	2	2	4
ENSG00000288891	CD4_TCM		4	4	4	4	2	4	4	4	4*	4	4	4	2	4	4	4	4	4	4	4	4	4	4	4	4	4*	4	4
ENSG00000289159	CD4_TCM		4*	2	2	2	2	2	2	2	2	2	2	2	2	4*	2	2	2	2	2	2	4*	2	2	2	2	2	2	4*
ENSG00000290549	CD4_TCM		1	2	1	2	2	1	1	2	2	1	1	2	2	4	2	2	4	2	2	2	1	2	2	2	2	2	2	4
ENSG00000290770	CD4_TCM		4	2	2	2	2	2	2	2	2	4	2	2	2	4	2	4	2	2	2	2	2	2	2	2	2	2	2	4
ENSG00000290848	CD4_TCM		4	4	1	4	2	2	2	4*	1	4	4	4	4*	1	1	2	4	4	4*	4*	4	1	4*	4*	2	4*	2	4
ENSG00000290923	CD4_TCM		4	4	4	4	4*	4	4	4*	2	4	4	4	2	4	4*	2	4	4	4	4*	2	4	2	4*	2	4*	4*	4
ENSG00000290924	CD4_TCM		4	2	2	2	2	2	2	2	2	4*	2	2	2	2	2	2	4*	2	2	2	2	2	2	2	2	2	2	4
ENSG00000291011	CD4_TCM		4	1	1	2	2	4	2	2	2	1	4	4	2	1	4	1	1	1	2	2	1	1	2	1	2	1	2	4
ENSG00000291075	CD4_TCM		4	4	4	4	4	4	4	4*	2	4	4	4	2	4	4	2	4	4	4	2	4	4	4	4	2	4*	2	4
ENSG00000291168	CD4_TCM		4	2	2	4	2	2	2	2	2	4	4	4	2	4	2	2	4	4	2	1	1	1	2	2	1	2	2	4
ENSG00000291181	CD4_TCM		4	4	2	4	2	4	4	2	2	4	4	4	2	4	2	2	4	4	4	2	4	4	2	2	2	2	2	4
ENSG00000008128	CD4_TEM	4	4		4	4	2	4	4	2	2	4	4	4	2	4	4	2	4	4	4	2	4	4	4	2	2	2	2	4
ENSG00000027869	CD4_TEM	4	4		2	2	2	2	2	2	2	4	2	2	2	4	2	2	1	1	1	2	1	1	1	1	1	1	2	4
ENSG00000054392	CD4_TEM	4	4		4*	2	4*	4*	2	4*	2	4	2	4*	4*	2	4*	2	4*	2	2	2	2	4*	2	2	4*	4*	4*	4
ENSG00000057252	CD4_TEM	4	4		2	4	2	4	4	2	2	4	4	4	2	4	2	2	4	4	4	2	2	2	2	2	2	2	2	4
ENSG00000058453	CD4_TEM	4	4		4	4	4*	4	4	4*	2	4	4	4	2	4	4*	4*	4	4	4	2	4	4	4	4*	2	4*	4*	4
ENSG00000066136	CD4_TEM	4	4		2	2	2	2	2	2	2	4	2	2	2	4	2	2	2	2	2	2	2	2	2	2	2	2	2	4
ENSG00000069424	CD4_TEM	4	4		4	2	2	4	4	2	2	4	4	4	2	4	2	2	2	2	2	2	2	2	2	2	2	2	2	4
ENSG00000085491	CD4_TEM	4	4		4*	2	2	2	4*	2	2	4	4	2	2	4	2	2	2	2	2	2	2	4	2	2	2	2	2	4
ENSG00000090686	CD4_TEM	4	4		2	2	2	2	2	2	2	2	2	2	2	2	2	2	4	4	4	2	2	2	2	2	2	2	2	4
ENSG00000097033	CD4_TEM	4	2		2	2	2	4	2	2	2	2	2	2	2	2	2	2	2	2	2	2	4	2	2	2	2	2	2	4
ENSG00000097046	CD4_TEM	4	4		2	2	2	2	2	2	2	4	2	4	2	4	2	2	2	2	2	2	2	1	2	2	2	2	2	4
ENSG00000116288	CD4_TEM	4	4		2	2	2	2	2	2	2	4	2	4	2	4	2	2	2	2	4	2	2	4	2	2	2	2	2	4
ENSG00000116497	CD4_TEM	4	2		2	2	2	2	2	2	2	2	2	2	2	2	2	2	2	2	2	2	2	2	2	2	2	2	2	4
ENSG00000116604	CD4_TEM	2	4		4*	2	2	4*	2	2	2	4	4*	2	2	4	2	2	2	2	2	2	2	2	2	2	2	2	2	4
ENSG00000116641	CD4_TEM	4	4		2	4	2	2	2	2	2	4	2	4	2	4	2	2	4	2	2	2	4	4	2	2	2	2	2	4
ENSG00000116661	CD4_TEM	4	4		4	4	1	2	4	2	1	4	4	4	2	4	1	2	2	4	2	2	1	1	1	1	1	1	1	4
ENSG00000116701	CD4_TEM	4	4		2	2	2	2	2	2	2	2	4	4	2	2	2	2	2	2	2	2	4	4	2	2	4*	2	2	4
ENSG00000116791	CD4_TEM	4	4		2	4	2	2	4	2	2	4	4	4	2	4	2	2	4	4	2	2	4	4	2	2	2	2	2	4
ENSG00000116983	CD4_TEM	4	4		1	4	2	1	1	2	1	1	4	2	1	1	1	1	1	1	1	1	1	1	1	1	1	1	1	4
ENSG00000117262	CD4_TEM	4	4		2	4*	2	2	2	4*	2	4	2	2	2	4	4*	2	2	4*	4*	4*	4	4*	4*	2	2	2	4*	4
ENSG00000117592	CD4_TEM	4	4		2	4	2	2	2	2	2	4	4	4	2	4	2	2	2	2	2	2	2	2	2	2	2	2	2	4
ENSG00000117616	CD4_TEM	4	4		2	2	2	2	2	2	2	4	2	2	2	4	2	2	2	2	2	2	2	2	2	2	2	2	2	4
ENSG00000117748	CD4_TEM	4	4		2	4*	2	4	4	2	2	4	4	2	2	4	2	2	2	2	2	2	2	2	2	2	2	2	2	4
ENSG00000118217	CD4_TEM	4	4		2	4	2	2	2	2	2	4	4	4	2	4	2	2	4	2	2	2	4*	2	2	2	2	2	2	4
ENSG00000122432	CD4_TEM	4	4		2	2	2	2	2	2	2	4	4	2	2	2	2	2	2	2	2	2	2	2	2	2	2	2	2	4
ENSG00000127124	CD4_TEM	4	4		2	4	2	4	4	2	2	4	4	4	2	4	2	2	2	2	2	2	2	2	2	2	2	2	2	4
ENSG00000130766	CD4_TEM	4	4		2	2	2	2	4	2	2	4	4	4	4*	4	2	2	4	4	4	2	2	2	2	4*	2	2	2	4
ENSG00000130775	CD4_TEM	4	4		4	2	2	4	4	2	2	4	2	2	2	4	4	2	2	2	2	2	2	4	2	2	2	2	2	4
ENSG00000134202	CD4_TEM	4	4		4	4	2	4	4	2	1	4	4	4	2	4	1	2	1	1	1	1	1	1	2	1	1	2	2	4
ENSG00000134215	CD4_TEM	4	4		4	4	2	2	4	2	2	4	4	4	2	4	2	2	4	2	2	2	2	2	2	2	2	2	2	4
ENSG00000134256	CD4_TEM	4	4		1	4	2	1	2	2	1	4	4	4	2	1	1	2	1	1	1	1	4	4	2	1	2	2	1	4
ENSG00000135778	CD4_TEM	4	4		2	4	2	2	4	2	2	4	4	4	2	4	4	2	2	2	2	2	4	2	2	2	2	2	2	4
ENSG00000137968	CD4_TEM	4	4		1	4	2	4	4	2	2	1	4	4	2	1	4	2	4	4	4	2	1	1	1	2	2	1	2	4
ENSG00000137996	CD4_TEM	4	4		2	4	2	2	2	2	2	4	2	4	2	2	2	2	2	2	4*	2	2	2	2	2	2	2	2	4
ENSG00000142733	CD4_TEM	4	4		2	4	2	4	4	2	2	4	4	4	2	4	4	2	1	4	2	2	2	2	2	1	2	2	2	4
ENSG00000142794	CD4_TEM	4	4		4	4	2	2	2	2	2	4	4	2	2	4	4	2	4	2	2	2	4	2	2	4*	2	4	2	4
ENSG00000142856	CD4_TEM	4	4		2	2	2	4	4	2	2	4	4	4	2	4	2	4	4	4	4	2	4	4	4	2	2	2	2	4
ENSG00000143155	CD4_TEM	2	2		2	2	2	2	2	2	2	2	2	2	2	4	4*	4*	2	2	2	2	2	2	2	2	2	4*	2	4
ENSG00000143185	CD4_TEM	1	1		4	1	2	4	4	1	2	4	1	4	2	4	4	4	1	1	1	1	1	1	1	1	1	1	1	4
ENSG00000143198	CD4_TEM	4	4		4	2	2	2	2	2	2	4	4	4	2	4	2	2	4	4	4	2	4	4	4	2	2	2	2	4
ENSG00000143248	CD4_TEM	4	4		1	4	2	2	2	2	1	4	2	2	2	1	2	2	4	2	2	2	1	2	2	2	2	2	2	4
ENSG00000143384	CD4_TEM	4	4		2	2	2	2	2	2	2	4	2	2	2	4	2	2	2	2	2	2	1	2	2	2	2	2	2	4
ENSG00000143507	CD4_TEM	4	4		2	2	2	4	4	2	2	4	4	4	2	4	2	4*	2	2	2	2	2	2	2	2	2	2	2	4
ENSG00000143514	CD4_TEM	4	4		2	2	2	2	2	2	2	4	2	4	2	2	2	2	2	2	2	2	2	2	2	2	2	2	2	4
ENSG00000143653	CD4_TEM	4	4		2	2	2	2	2	2	2	4	2	4	2	4	2	2	4	2	2	2	2	2	2	2	2	2	2	4
ENSG00000143669	CD4_TEM	4	4		2	4	2	4	2	2	2	4	2	2	2	4	2	2	4	4	4	2	2	2	4	2	2	2	2	4
ENSG00000143702	CD4_TEM	4	2		4	2	2	2	2	2	2	4	4	2	2	4	4*	2	2	2	2	2	2	2	2	4*	2	2	4*	4
ENSG00000152061	CD4_TEM	4	4		2	2	2	4	4	2	2	4	2	4	2	4	4	2	4	2	4	2	2	2	2	4	2	2	2	4
ENSG00000153898	CD4_TEM	4	2		2	2	2	2	4	2	2	4	2	4	2	4	2	2	4	4	2	2	4	2	4	2	2	2	2	4
ENSG00000154429	CD4_TEM	4	4		2	4	2	2	4	2	2	4	4	4	2	4	2	2	4	2	2	2	4	4	4	2	2	2	2	4
ENSG00000154451	CD4_TEM	4	4		2	4	2	2	2	2	2	4	4	4	2	4	2	2	2	2	2	2	2	2	2	1	2	2	2	4
ENSG00000156171	CD4_TEM	4	4		2	2	2	2	2	2	2	4	2	2	2	4	2	2	2	2	2	2	2	2	2	2	2	2	2	4
ENSG00000158747	CD4_TEM	4	4		1	1	2	2	2	2	2	4	4	2	2	1	2	2	1	1	1	1	1	1	1	1	1	1	2	4
ENSG00000159445	CD4_TEM	4	4		4	2	2	2	4	2	2	4	4	4	2	4	4	2	4	2	2	2	2	2	2	2	2	2	2	4
ENSG00000159479	CD4_TEM	4	4		2	2	2	2	2	2	2	4	2	2	2	4	2	2	2	2	2	2	2	4	2	2	2	2	2	4
ENSG00000160072	CD4_TEM	4	4		4	2	2	4	4	2	4*	4	4	4	2	4	4	4	4*	2	2	2	4*	2	2	2	4*	4*	2	4
ENSG00000160712	CD4_TEM	4	4		2	4*	2	2	2	2	2	1	2	2	2	1	1	2	1	2	2	2	2	2	2	2	2	2	2	4
ENSG00000160856	CD4_TEM	1	1		4	4	2	2	2	2	2	4	1	2	2	4	4	2	4	4	4	2	1	1	1	1	1	1	1	4
ENSG00000162408	CD4_TEM	4	4		2	4	4*	2	2	4*	2	2	4	4	2	2	2	4*	2	2	4	2	2	2	2	4*	2	4*	2	4
ENSG00000162585	CD4_TEM	4	4		4	2	2	2	2	2	2	4	4	4	2	4	2	2	4	4	4	2	4	2	4	2	2	2	2	4
ENSG00000162601	CD4_TEM	2	2		2	4*	4*	2	2	2	2	2	2	2	2	2	4*	4*	2	2	2	2	2	2	2	2	2	2	2	4*
ENSG00000162613	CD4_TEM	4	4		2	2	2	4	2	2	2	4	4	2	2	4	2	2	2	2	2	2	2	2	2	2	2	2	2	4
ENSG00000162616	CD4_TEM	4	2		2	4	2	2	2	2	2	2	2	2	2	4	2	2	2	2	2	2	2	2	2	2	2	2	2	4
ENSG00000162620	CD4_TEM	4	4		2	4	2	2	2	2	2	4	4	4	2	4	2	2	4	4	4	2	1	1	2	2	2	1	2	4
ENSG00000162643	CD4_TEM	4	4		4	1	2	4	4	2	1	4	4	4	2	4	1	2	1	1	4	1	1	1	2	2	2	2	2	4
ENSG00000162704	CD4_TEM	4	4		4	4	2	2	2	2	2	4	4	4	2	4	2	2	2	2	2	2	4	4	4	2	2	2	2	4
ENSG00000162946	CD4_TEM	4	4		4	4	2	4	4	2	2	4	4	4	2	4	4	2	4	4	4	2	2	4	4	2	2	2	2	4
ENSG00000163468	CD4_TEM	4	4		2	2	2	2	2	2	2	4	4	4	2	4	2	2	4	4	2	2	2	2	2	2	2	2	2	4
ENSG00000168653	CD4_TEM	4	4		4	4	2	4	4	2	2	4	4	4	2	4	2	2	2	2	4	2	4	4	4	2	2	2	2	4
ENSG00000168765	CD4_TEM	4	4		2	2	2	4	4*	2	2	4	4	4	2	4	2	2	4	4	2	2	4	4	4	2	2	2	2	4
ENSG00000171492	CD4_TEM	4	4		2	2	2	2	2	2	2	2	2	2	2	2	2	2	2	2	2	2	4	2	2	2	2	2	2	4
ENSG00000171517	CD4_TEM	1	1		1	1	1	1	1	1	1	1	1	2	1	1	1	1	1	1	1	1	1	1	2	2	1	2	2	2
ENSG00000171680	CD4_TEM	4	4		1	2	2	1	2	4*	1	1	4	4	1	1	1	1	1	1	1	4*	1	1	1	1	1	1	1	4
ENSG00000171943	CD4_TEM	4	4		2	4	2	2	4	2	2	4	4	4	2	4	2	2	2	2	2	2	2	2	2	2	2	2	2	4
ENSG00000172031	CD4_TEM	1	1		2	1	2	2	2	2	1	4	1	1	2	4	1	2	1	1	1	1	1	1	1	1	1	1	1	4
ENSG00000172456	CD4_TEM	4	4		2	2	2	2	4*	2	2	2	4*	2	2	4	2	2	2	2	2	2	2	4*	2	2	2	2	2	4
ENSG00000173660	CD4_TEM	4	4		2	2	2	2	2	2	2	4	4	4	2	4	2	4	4	4	4	2	2	4	4	2	2	2	2	4
ENSG00000174021	CD4_TEM	4	4		4	2	2	2	2	2	2	4	2	4	2	4	2	2	4	2	2	2	2	2	2	2	2	2	2	4
ENSG00000176092	CD4_TEM	4	4		2	4	2	2	2	2	2	4	4	4	2	4	2	2	4	4	4	2	4	4	2	1	1	1	2	4
ENSG00000178104	CD4_TEM	4	4		2	2	2	2	2	2	2	4	4	4	2	4	2	2	4	2	2	2	2	2	2	2	2	2	2	4
ENSG00000183386	CD4_TEM	4	4		4	4	2	4	4	2	4*	4	4	4	2	4	2	2	1	1	1	1	4	4	2	1	2	4*	4*	4
ENSG00000183726	CD4_TEM	4	2		2	2	2	2	2	2	2	4	2	4	2	2	2	2	2	2	2	2	4	2	2	2	2	2	2	4
ENSG00000183780	CD4_TEM	4	4		1	2	2	1	1	2	1	1	1	2	2	1	1	1	1	1	1	1	2	2	2	2	2	2	2	4
ENSG00000186197	CD4_TEM	4	1		2	4	2	2	2	2	2	4	1	2	2	4	2	2	1	1	1	1	1	1	2	2	2	2	2	4
ENSG00000187010	CD4_TEM	4	4		4	4	2	4	4	2	2	4	4	4	2	4	2	2	4	4	4	2	1	4	2	2	2	2	2	4
ENSG00000187608	CD4_TEM	4	4		2	4	2	2	2	2	2	4	2	4	2	4	4*	2	4	4	4	2	2	2	2	2	2	2	2	4
ENSG00000188672	CD4_TEM	4	4		4	4	2	2	4	2	2	4	4	4	2	4	2	2	4	4	4	2	4	4	2	2	2	2	2	4
ENSG00000189339	CD4_TEM	4	4		2	2	2	2	2	2	2	4	2	4	2	4	2	2	4	2	2	2	2	2	2	2	2	2	2	4
ENSG00000198162	CD4_TEM	4	4		2	4	2	2	2	2	2	4	4	4	2	4	2	2	4	2	2	2	2	2	2	2	2	2	2	4
ENSG00000198468	CD4_TEM	4	4		2	2	2	2	2	2	2	4	4	4	2	4	2	2	4	4	4	2	2	2	2	2	2	2	2	4
ENSG00000198771	CD4_TEM	4	4		2	4	2	2	2	2	2	4	4	4	2	4	2	2	4	2	2	2	2	4	2	2	2	2	2	4
ENSG00000203705	CD4_TEM	4	4		4	4	2	2	2	4*	2	4	4*	2	2	4	2	2	4	4	4	2	4	4	2	2	2	2	2	4
ENSG00000204138	CD4_TEM	4	4		4	4	2	4	4	2	2	4	4	4	2	4	2	2	4	4	4	2	4	4	2	2	2	2	2	4
ENSG00000204219	CD4_TEM	4	2		1	2	2	2	1	2	2	1	2	2	2	1	1	2	1	1	1	1	1	1	2	1	2	2	1	4
ENSG00000213366	CD4_TEM	4	4		4	4	2	2	4	2	2	4	4	4	2	4	2	2	4	4	4	2	2	2	2	2	2	2	2	4
ENSG00000213625	CD4_TEM	4	4		2	2	2	2	2	2	2	4	2	2	2	4	2	2	2	2	2	2	4	4	2	2	2	2	2	4
ENSG00000215845	CD4_TEM	4	4		4	4	2	4	4	2	2	4	4	4	2	4	4	4*	4	4	4	4*	4	4	4	4	2	2	2	4
ENSG00000219481	CD4_TEM	4	4		2	2	2	2	2	2	2	4	4	4	2	4	4	2	4	4	2	2	4	4	4	2	2	2	2	4
ENSG00000223745	CD4_TEM	4	4		2	2	2	2	4	2	2	4	4	4	2	4	2	2	4	4	4	2	4	2	2	2	2	2	2	4
ENSG00000224051	CD4_TEM	4	4		2	4	2	2	4	2	2	4	4	2	2	4	2	2	2	2	2	2	2	2	2	2	2	2	2	4
ENSG00000225880	CD4_TEM	4	4		4	4	2	2	2	2	2	4	4	4	2	4	2	2	4	4	4	2	2	2	2	2	2	2	2	4
ENSG00000226067	CD4_TEM	4	4		2	4	2	2	2	2	2	4	4	4	2	4	2	2	4	2	4	2	2	2	2	2	2	2	2	4
ENSG00000227082	CD4_TEM	4	2		2	2	2	2	2	2	2	2	2	2	2	2	2	2	2	2	2	2	2	2	2	2	2	2	2	4
ENSG00000229739	CD4_TEM	4	4		2	4	2	4	2	2	2	4	4	4	2	4	2	2	4	4	4	2	4	4	2	2	2	2	2	4
ENSG00000230806	CD4_TEM	4	4		2	2	2	2	2	2	2	4	4	2	2	4	2	2	2	2	2	2	2	2	2	2	2	2	2	4
ENSG00000231365	CD4_TEM	4	4		4	4	2	2	4	2	2	4	2	4	2	4	2	2	4	4	4	2	4	2	2	2	2	2	2	4
ENSG00000231663	CD4_TEM	4	4		2	2	2	2	4	2	2	4	4	4	2	4	2	2	4	4	4	2	2	2	2	2	2	2	2	4
ENSG00000232811	CD4_TEM	4	4		2	4	2	4	2	2	2	4	4	4	2	4	2	2	4	4	4	2	4	2	2	2	2	2	2	4
ENSG00000233355	CD4_TEM	4	4		2	4	2	2	4	2	2	4	4	4	2	4	2	2	1	1	1	2	1	2	1	1	1	1	2	4
ENSG00000234741	CD4_TEM	4	4		4	4	2	4	4	2	2	4	4	4	2	4	4	2	4	4	4	2	4	4	4	4	4	2	2	4
ENSG00000235919	CD4_TEM	4	2		2	4*	2	2	2	4*	4*	2	2	2	4*	2	2	2	2	2	2	4*	2	4*	4*	2	2	4*	2	4
ENSG00000237491	CD4_TEM	4	4		4	4	2	4	4	2	2	4	4	4	2	4	2	2	4	4	4	2	4	4	2	2	2	2	2	4
ENSG00000238142	CD4_TEM	4	4		4	2	2	4	4	2	2	4	4	4	2	4	2	2	4	4	4	1	4	4	4	2	2	2	2	4
ENSG00000241073	CD4_TEM	4	4		2	2	2	4*	2	4*	2	4	2	4	4*	4	4*	2	2	2	2	4*	2	4*	4*	4*	2	2	4*	4
ENSG00000243725	CD4_TEM	4	4		2	4	2	4	2	2	2	4	4	4	2	4	2	2	4	2	4	2	4	2	2	2	2	2	2	4
ENSG00000243749	CD4_TEM	4	4		2	4*	2	4*	2	2	2	4	2	4*	2	4	4*	4*	2	4*	2	4*	2	2	2	4*	2	2	2	4
ENSG00000263528	CD4_TEM	4	4		2	2	2	2	2	2	2	4	2	2	2	4	2	2	4	4	2	2	2	2	2	2	2	2	2	4
ENSG00000263956	CD4_TEM	4	4		2	2	2	4	2	2	2	4	2	2	2	4	2	2	4	4	2	2	2	2	2	2	2	2	2	4
ENSG00000266338	CD4_TEM	4	4		2	4	2	2	4*	2	2	4	4	4	2	4	2	2	4	4	4	2	4	2	2	2	2	2	2	4
ENSG00000268043	CD4_TEM	4	4		4	4	4*	4	4	2	2	4	4	4	2	4	2	2	4	4	4	4*	4	4	4	4*	2	2	4*	4
ENSG00000270231	CD4_TEM	4	4		4	2	2	2	2	2	2	4	4	4	2	4	2	2	4	2	2	2	4	4	4	2	2	2	2	4
ENSG00000270629	CD4_TEM	4	4		4	2	2	2	2	2	2	4	4	2	2	4	2	2	4	4	4	2	4	4	4	2	2	2	2	4
ENSG00000271383	CD4_TEM	4	4		2	2	4*	4	4	4*	4*	4	4	4	2	4	4*	2	4	4*	4*	4*	4	2	4	4*	2	2	2	4
ENSG00000273136	CD4_TEM	4	4		2	2	2	4	2	2	2	4	4	4	2	4	4	2	4	4	4	2	4	4	2	2	2	2	2	4
ENSG00000280670	CD4_TEM	4	4		1	1	2	1	4*	4*	1	1	4	4	2	1	4*	2	1	1	1	2	1	1	2	4*	4*	2	4*	4
ENSG00000283696	CD4_TEM	4	4		4	2	2	2	2	2	2	4	2	2	2	4	2	2	2	2	2	2	2	2	2	2	2	2	2	4
ENSG00000284770	CD4_TEM	2	4		2	2	2	2	2	2	2	2	2	2	4*	2	2	2	4	2	2	2	2	2	2	2	2	2	4*	4
ENSG00000286219	CD4_TEM	4	4		2	2	2	2	2	2	2	4	4	4	2	4	2	2	4	2	4	2	4	4	4	2	2	2	2	4
ENSG00000286619	CD4_TEM	4	4		4	4	2	4	4	4	2	4	4	4	2	4	4	4	4	4	4	4	4	4	1	1	4*	1	4*	4
ENSG00000287978	CD4_TEM	4	4		4	4	4*	4	4	4*	2	4	4	4	4*	4	4	4*	4	4	4	2	4	4	4	4*	4*	2	2	4
ENSG00000287979	CD4_TEM	4	4		2	4	2	2	4	2	2	4	2	2	2	4	2	2	4	4	4	2	1	2	4	2	2	2	2	4
ENSG00000289439	CD4_TEM	1	1		4	1	2	4	4	2	2	4	1	1	2	4	4	2	1	1	1	2	4	4	4	1	2	1	2	4
ENSG00000290122	CD4_TEM	1	1		4	4	2	4	4	2	4	1	1	4	2	4	4	4	1	4	4	4	1	4	4	4	2	2	4	4
ENSG00000290569	CD4_TEM	4	4		2	2	2	2	4	2	2	4	4	4	2	4	2	2	4	2	4	2	4	2	2	2	2	2	2	4
ENSG00000290784	CD4_TEM	4	4		2	2	4*	2	2	2	4*	4	4	2	4*	4	2	4*	4	4	4	2	2	2	2	2	4*	4*	4	4
ENSG00000290854	CD4_TEM	4	4		2	4	2	4*	2	4*	4*	4	4	4	4*	4	4*	2	4	2	4	4*	2	4*	2	2	2	2	2	4
ENSG00000290999	CD4_TEM	4	4		2	4*	2	2	4	2	2	2	2	4	2	4	2	2	2	2	2	2	2	2	2	1	4*	2	2	4
ENSG00000291072	CD4_TEM	4	4		4	4	4*	4	4	2	4*	4	4	4	2	4	4	2	4	4	4	4*	4	4	4	4	2	2	4*	4
ENSG00000291158	CD4_TEM	4	4		4	4	2	4	4*	2	2	4	4	4	4*	4	4	2	4	4	4	4*	4	4	4*	2	4*	2	4*	4
ENSG00000291233	CD4_TEM	4	4		2	2	2	2	4	2	2	4	2	4	2	4	2	2	4	2	2	2	4	2	4*	2	2	2	2	4
ENSG00000089876	CD4_TEM	4	4		4	4	2	4	4	2	2	4	4	4	2	4	2	4*	4	4	4*	2	2	2	2	2	2	2	2	4
ENSG00000095574	CD4_TEM	2	2		2	4*	4*	4*	2	4*	2	2	2	2	2	2	2	4*	4*	2	2	2	2	4*	2	2	4*	2	2	4*
ENSG00000099282	CD4_TEM	4	1		1	1	1	1	4	1	1	1	1	1	1	1	1	1	1	1	1	1	1	1	2	1	2	2	1	4
ENSG00000107611	CD4_TEM	4	4		2	4	2	2	2	2	2	4	4	2	2	4	2	2	4	2	4	2	2	2	2	2	2	2	2	4
ENSG00000107614	CD4_TEM	4	4		2	2	2	2	4*	2	2	4	4	4	2	4	2	2	4	4	2	2	4	4*	2	2	2	2	2	4
ENSG00000107742	CD4_TEM	4	4		2	2	2	2	4	2	2	4	2	2	2	4	2	2	2	2	2	2	2	2	2	2	2	2	2	4
ENSG00000107771	CD4_TEM	4	4		4	4	2	4	4	2	2	4	4	4	2	4	4	2	4	2	2	2	2	2	2	2	2	2	2	4
ENSG00000107796	CD4_TEM	4	4		2	2	2	4*	4*	2	2	4	4	4	2	4	2	2	4*	2	2	2	4*	2	2	4*	2	2	2	4
ENSG00000119950	CD4_TEM	4	4		2	2	2	2	2	2	2	4	4	2	2	4	2	2	4	2	2	2	2	2	2	2	2	2	2	4
ENSG00000133678	CD4_TEM	4	4		2	2	4*	2	4*	2	2	4	2	2	4*	4	2	2	2	2	2	4*	4	4	2	4*	4*	2	2	4
ENSG00000134470	CD4_TEM	2	2		4*	2	2	4*	4*	2	4*	4	4*	2	4*	4	2	2	2	2	4*	4*	2	2	2	1	4*	1	2	4
ENSG00000138185	CD4_TEM	4	1		1	4	2	2	2	2	2	4	1	4	2	4	2	2	2	2	2	2	4	2	2	2	2	2	2	4
ENSG00000148814	CD4_TEM	4	4		2	2	2	2	2	4*	2	4	4	2	2	2	2	2	2	2	2	2	2	2	2	2	2	2	2	4
ENSG00000150054	CD4_TEM	4	4		4*	4*	2	2	4*	2	2	4	2	2	2	2	2	2	2	2	4*	2	2	2	4*	2	2	2	2	4
ENSG00000150867	CD4_TEM	4	4		2	2	2	2	2	2	2	2	4	4	2	2	2	2	2	2	2	2	2	2	2	2	2	2	2	4
ENSG00000151151	CD4_TEM	2	2		2	2	4*	2	2	4*	4*	4	2	2	2	4	4*	4*	4	2	2	2	2	2	2	4*	2	4*	2	4
ENSG00000152465	CD4_TEM	4	4		2	4	2	2	2	2	2	4	4	4	2	4	2	2	2	2	2	2	2	2	2	2	2	2	2	4
ENSG00000156510	CD4_TEM	4	4		1	2	2	2	2	2	1	1	2	2	1	1	1	1	1	1	1	1	1	1	1	1	1	1	1	4
ENSG00000165338	CD4_TEM	4	2		2	2	2	2	2	4*	2	2	2	2	2	4	4*	4*	2	2	2	2	4	2	4*	4*	2	2	4*	4
ENSG00000165568	CD4_TEM	4	4		1	4	2	1	1	2	2	1	4	4	2	1	1	2	1	1	1	1	2	2	2	2	2	2	2	4
ENSG00000165644	CD4_TEM	4	4		2	2	2	2	2	2	2	4	4	4	2	2	2	2	2	2	2	2	2	2	2	2	2	2	2	4
ENSG00000166189	CD4_TEM	2	2		2	2	2	2	2	2	2	2	2	2	2	2	2	2	2	2	2	2	2	2	2	2	2	2	2	2
ENSG00000166275	CD4_TEM	4	4		2	2	2	2	2	2	2	4	4	2	2	4	2	2	2	4	2	2	2	2	2	2	2	2	2	4
ENSG00000166295	CD4_TEM	4	4		2	2	2	2	2	2	2	4	2	2	2	4	2	2	2	2	4	2	2	2	2	2	2	2	2	4
ENSG00000170430	CD4_TEM	4	4		4	4	2	4	4	2	2	4	4	4	2	4	2	2	4	4	4	2	4	4	2	2	2	2	2	4
ENSG00000172661	CD4_TEM	4	4		2	2	2	2	2	2	4*	4	2	2	2	4	2	2	2	2	2	2	4	2	2	2	2	2	2	4
ENSG00000175470	CD4_TEM	4	4		2	4	2	2	2	2	2	4	2	4	2	4	2	2	2	2	2	2	2	2	2	2	2	2	2	4
ENSG00000176171	CD4_TEM	2	4		2	2	2	2	2	2	2	2	2	2	2	4	2	2	2	2	2	2	4	4	2	2	2	2	2	4
ENSG00000180817	CD4_TEM	4	4		4	4	2	4	4	2	2	4	4	4	2	4	4	2	4	4	4	2	4	4	4	2	2	2	2	4
ENSG00000182010	CD4_TEM	4	4		1	4	2	4	2	2	2	1	2	4	2	1	1	2	1	1	1	2	1	1	1	1	1	1	2	4
ENSG00000183230	CD4_TEM	4	2		4	2	2	2	2	2	2	4	2	4	2	4	2	2	2	2	2	2	2	2	2	2	2	2	2	4
ENSG00000185736	CD4_TEM	4	4		2	4	2	2	2	2	2	4	4	4	2	4	4	2	4	2	1	1	1	1	1	1	1	1	2	4
ENSG00000198610	CD4_TEM	1	1		2	1	1	1	1	1	1	1	1	1	1	4	1	1	1	1	1	1	1	1	1	1	1	1	1	4
ENSG00000198728	CD4_TEM	4	4		2	2	2	2	2	2	2	4	4	2	2	4	2	2	2	4	2	2	4	4*	2	2	2	2	2	4
ENSG00000204152	CD4_TEM	4	4		4*	4*	4*	2	4*	2	2	4	4	4	4*	4	2	2	4*	2	2	2	2	4*	2	2	2	2	2	4
ENSG00000204161	CD4_TEM	4	1		4	2	2	2	4	1	2	4	1	4	2	4	1	2	1	4	4	2	2	1	2	1	2	2	2	4
ENSG00000204172	CD4_TEM	4	4		4	4	2	4	4	4*	2	4	4	4	4*	4	4*	4*	4	4	4	2	4	4	4	4	4*	4*	4*	4
ENSG00000216937	CD4_TEM	4	4		4	4	2	4	4	2	2	4	4	4	2	4	4	2	4	4	4	2	4	4	2	2	2	2	2	4
ENSG00000223482	CD4_TEM	4	4		4	4	4*	4	4	4*	2	4	4	4	2	4	4	4	4	4	4	4*	4	4	4	4	2	2	4	4
ENSG00000224914	CD4_TEM	4	4		2	4	2	4*	4	2	2	4	4	4	2	4	2	2	4	4	2	2	4	4	2	2	2	2	2	4
ENSG00000225484	CD4_TEM	4	4		4	4	2	4	4	2	4*	4	4	4	2	4	4*	4*	4	4	4	4*	4	4	4	4	2	2	4*	4
ENSG00000226899	CD4_TEM	4	4		4	4	2	4	4	4*	4*	4	4	4	4*	4	4	4*	4	4	4	2	1	4	4	4*	4*	4*	4*	4
ENSG00000230091	CD4_TEM	4	4		2	2	2	4*	2	2	2	4	4	2	2	4	4*	4*	4	2	4	2	1	1	2	4*	4*	4*	2	4
ENSG00000231039	CD4_TEM	4	1		4	4	2	4	4	1	1	4	1	4	2	4	1	2	1	1	1	1	1	1	1	1	1	1	1	4
ENSG00000231970	CD4_TEM	2	2		2	2	2	2	2	2	2	2	2	2	2	4	2	2	1	2	2	2	4	2	2	2	2	2	2	4
ENSG00000237943	CD4_TEM	4	4		2	4*	4*	2	4	2	2	2	4	4	2	2	2	2	2	4*	2	2	2	2	2	4*	2	4*	2	4
ENSG00000254635	CD4_TEM	4	4		2	4*	2	2	4*	2	2	4	4	2	2	4	2	2	2	4*	2	2	4	4*	4	2	2	2	2	4
ENSG00000264006	CD4_TEM	4	1		4	4	2	4	4	1	1	1	1	4	2	4	1	2	1	1	1	1	1	1	1	1	1	1	1	4
ENSG00000288107	CD4_TEM	4	4		4*	4	2	4	4*	4*	4*	4	4	4	2	4	2	4*	4	4	4	4*	4	4	4*	4*	2	4*	2	4
ENSG00000289228	CD4_TEM	2	4		2	2	2	4*	4*	1	2	2	4*	2	2	2	2	2	2	2	2	2	1	1	2	2	2	2	2	4
ENSG00000290453	CD4_TEM	4	4		4	4	4*	4	4	2	2	4	4	4	4*	4	4	2	4	4	4	4*	4	4	4	2	4*	2	4*	4
ENSG00000290921	CD4_TEM	4	4		2	4	2	4	4	2	2	4	4	4	2	4	2	2	4	4	4	2	4	4	2	2	2	2	2	4
ENSG00000291069	CD4_TEM	4	4		2	4	2	4	4	2	2	4	4	4	2	4	4	2	4	4	4	2	4	4	4	2	2	2	4	4
ENSG00000023171	CD4_TEM	4	4		2	2	2	2	4	2	2	4	4	4	2	4	2	2	1	2	4	2	2	2	2	2	2	2	2	4
ENSG00000060749	CD4_TEM	4	4		4	4	4*	4	4	4*	2	4	4	4	2	4	4	2	2	2	2	4*	4	2	2	2	4*	4*	2	4
ENSG00000070081	CD4_TEM	4	4		4	2	2	4	4	2	4*	4	4	2	2	4	2	4*	2	4*	4*	4*	4*	2	4*	4*	4*	2	2	4
ENSG00000084207	CD4_TEM	4	4		4	4	2	4	4	2	2	4	4	4	2	4	2	2	4	2	2	2	2	4	2	2	2	2	2	4
ENSG00000085117	CD4_TEM	2	2		2	2	2	2	2	2	2	2	2	2	2	2	2	2	4*	2	4	2	2	2	2	2	2	2	2	4
ENSG00000110324	CD4_TEM	2	2		2	2	2	2	2	4*	2	4	2	2	2	2	2	2	4	4	2	2	2	2	2	2	2	2	2	4
ENSG00000110422	CD4_TEM	2	2		4*	2	2	2	2	4*	2	2	2	2	2	2	4*	4*	2	2	4*	2	2	2	2	4*	4*	4*	2	4*
ENSG00000110429	CD4_TEM	2	2		2	2	2	2	2	2	2	2	2	2	2	2	2	2	2	2	2	2	2	2	2	2	2	2	2	2
ENSG00000110455	CD4_TEM	4	4		4	4	2	4	2	2	2	4	4	4	2	4	2	2	4	4	4	2	4	4	2	2	2	2	2	4
ENSG00000110628	CD4_TEM	4	4		2	2	2	2	2	2	2	4	4	2	2	4	2	2	1	2	2	2	4	4	2	2	2	2	2	4
ENSG00000110723	CD4_TEM	4	4		2	2	2	2	2	2	2	2	2	2	2	4	4*	2	4	2	2	2	2	1	2	2	2	2	2	4
ENSG00000120451	CD4_TEM	4	4		2	4	2	4	2	2	2	4	4	4	2	4	2	2	4	4	4	2	4	4	2	2	2	2	2	4
ENSG00000133318	CD4_TEM	4	4		4*	2	4*	4*	2	4*	4*	2	4*	2	4*	2	4*	2	2	2	2	4*	2	2	2	4*	4*	2	4*	4
ENSG00000133789	CD4_TEM	4	4		2	4	2	4	2	2	2	4	4	4*	2	4	2	2	2	2	2	2	2	2	2	2	2	2	4*	4
ENSG00000133818	CD4_TEM	2	2		2	4*	2	4	4	2	2	4	2	4*	2	4	4*	4*	4*	2	2	4*	2	2	4*	2	2	2	4*	4
ENSG00000134809	CD4_TEM	4	4		4	4	2	4	4	2	2	4	4	4	2	4	4	2	4	4	4	4	4	4	4	4	2	2	4	4
ENSG00000134824	CD4_TEM	4	1		4	4	2	4	4	2	2	4	4	4	2	4	4	2	4	4	4	2	4	4	4	2	2	2	2	4
ENSG00000137478	CD4_TEM	4	4		2	2	2	4*	4	4*	2	4	4	4	4*	4	2	4*	2	2	2	2	2	2	2	2	2	2	4*	4
ENSG00000137501	CD4_TEM	4	4		4	2	2	4	4	2	4*	4	4	4	2	4	4*	4*	2	4*	2	2	2	2	2	2	2	4*	4*	4
ENSG00000137513	CD4_TEM	4	4		2	4*	2	4*	4*	2	2	4	2	4	2	4	4*	2	4	4*	2	2	4	4*	2	2	2	2	2	4
ENSG00000142082	CD4_TEM	4	4		2	2	2	2	2	2	2	4	4	2	2	4	2	2	2	2	2	2	2	2	2	2	2	2	2	4
ENSG00000142089	CD4_TEM	4	4		2	2	2	4	4	2	2	4	4	4	4*	4	4	2	2	2	2	4*	1	4	4	2	2	2	2	4
ENSG00000142102	CD4_TEM	4	4		2	2	2	4	4	2	2	4	4	4	2	4	2	2	2	2	2	2	2	2	2	2	2	2	2	4
ENSG00000149089	CD4_TEM	4	4		2	2	2	2	2	2	2	4	4	2	2	4	2	2	4	4	4	2	4	4	2	2	2	2	2	4
ENSG00000149292	CD4_TEM	4	4		2	2	2	4	4	2	2	4	4	4	2	4	2	2	2	2	2	2	2	2	2	2	2	2	2	4
ENSG00000149577	CD4_TEM	4	4		2	2	2	2	2	2	2	4	4	4	2	4	2	2	4	4	4	2	4	4	4	2	2	2	2	4
ENSG00000151715	CD4_TEM	4	4		1	4	2	1	1	2	1	1	4	4	1	1	1	1	1	1	1	1	4	1	1	1	1	1	1	4
ENSG00000152219	CD4_TEM	4	4		2	4	2	2	2	2	2	4	4	4	2	4	2	2	4	4	4	2	4	4	2	2	2	2	2	4
ENSG00000158555	CD4_TEM	4	4		4	4	2	2	4	2	2	4	4	4	2	4	2	2	1	4	4	2	4	2	2	2	2	2	2	4
ENSG00000160593	CD4_TEM	4	4		2	2	2	2	2	2	2	4	2	2	2	4	2	2	1	1	1	2	2	2	2	2	2	2	2	4
ENSG00000166012	CD4_TEM	4	4		4*	2	4*	2	4*	4*	2	4	4	4	2	4	2	4*	4	2	2	2	4	4	4*	2	2	2	4*	4
ENSG00000166086	CD4_TEM	2	4		2	2	2	2	2	2	2	4	2	2	2	2	2	2	2	2	2	2	1	1	2	2	2	2	2	4
ENSG00000166323	CD4_TEM	4	4		2	4	2	2	2	2	2	2	4	2	4	2	2	2	4	2	2	2	2	2	2	2	2	2	2	4
ENSG00000166387	CD4_TEM	4	4		4	4	2	2	2	2	2	4	4	4	2	4	2	2	2	2	2	2	2	2	2	2	2	2	2	4
ENSG00000166435	CD4_TEM	4	4		4	4	2	4	4	4	4*	4	4	4	4*	4	4	4	4	4	4	4*	4	4	4	4	4*	2	4	4
ENSG00000166436	CD4_TEM	4	4		2	4	2	4	2	2	2	4	4	4	2	4	2	2	4	4	4	2	4	4	4	2	2	2	2	4
ENSG00000166439	CD4_TEM	4	4		4	2	2	4*	2	2	4*	4	4	4	2	4	4*	2	4	4	2	2	4	4	2	4*	2	4*	2	4
ENSG00000166471	CD4_TEM	4	4		2	2	2	2	2	2	2	4	4	4*	2	4	2	2	4	4	4	2	2	2	2	2	2	2	2	4
ENSG00000167325	CD4_TEM	4	2		4	2	2	2	4	2	2	4	2	2	2	4	2	2	2	2	2	2	2	2	2	2	2	2	2	4
ENSG00000168014	CD4_TEM	4	4		2	4*	2	4*	4*	2	2	4	4	4*	2	4	2	2	2	2	4	2	2	2	2	2	2	2	2	4
ENSG00000168056	CD4_TEM	4	4		2	2	2	2	2	2	2	4	4	2	2	4	2	2	2	2	2	2	2	2	2	2	2	2	2	4
ENSG00000171067	CD4_TEM	4	4		2	2	2	2	2	2	4*	4	2	2	2	4	4*	4*	4	4	4	4*	2	2	2	2	2	2	2	4
ENSG00000172543	CD4_TEM	4	4		4	4	2	4	4	2	2	4	4	4	2	4	4	4	2	2	2	2	2	2	4	2	2	2	2	4
ENSG00000172725	CD4_TEM	4	4		4	4*	4*	4	4	4*	4*	4	4	4	4*	4	2	4*	2	4	4	2	2	2	2	2	4*	4*	2	4
ENSG00000172922	CD4_TEM	4	4		2	2	2	2	2	2	2	4	4	4	2	4	2	2	4	4	4	2	4	2	2	2	2	2	2	4
ENSG00000174885	CD4_TEM	4	4		1	1	1	1	1	1	1	1	4	2	1	1	2	1	1	1	1	1	1	2	1	1	1	2	1	4
ENSG00000175115	CD4_TEM	4	4		4*	2	4*	2	2	4*	2	4	4	4*	2	4	4*	4*	4	4	4	4*	4*	2	4*	4*	4*	2	4*	4
ENSG00000175224	CD4_TEM	4	4		4*	4*	2	2	4*	2	2	2	4*	2	2	4	2	2	4	4*	4*	2	4*	4*	4*	2	2	2	2	4
ENSG00000176485	CD4_TEM	4	4		2	2	2	2	2	2	2	4	4	4	2	4	4	2	1	4	4	2	4	4	2	2	2	2	1	4
ENSG00000177106	CD4_TEM	4	4		4*	4*	2	4*	4*	4*	2	4	4	4	4*	4	4*	4*	2	2	2	2	1	1	2	2	4*	4*	2	4
ENSG00000177156	CD4_TEM	4	4		2	2	2	2	2	2	2	4	2	2	2	4	2	2	2	2	2	2	4	2	4	2	2	2	2	4
ENSG00000179119	CD4_TEM	4	4		2	2	2	2	2	2	2	4	2	4*	2	4	2	2	4	2	2	2	2	2	2	2	2	2	2	4
ENSG00000185085	CD4_TEM	4	4		2	2	2	2	2	2	2	4	2	2	2	2	2	2	2	2	2	2	2	2	2	2	2	2	2	4
ENSG00000185201	CD4_TEM	4	4		4	4	2	2	4	2	2	4	4	4	2	4	2	2	4	4	4	2	4	4	2	2	2	2	2	4
ENSG00000185627	CD4_TEM	4	4		2	2	2	2	2	2	2	4	4	4	2	4	2	2	2	2	2	2	2	2	2	2	2	2	2	4
ENSG00000196323	CD4_TEM	4	4		4	4	2	4	4	4*	2	4	2	4	4*	4	2	4*	4	2	2	4*	4*	2	2	4*	4*	2	4*	4
ENSG00000214026	CD4_TEM	4	4		2	4	2	2	4	2	2	4	4	4	2	4	2	2	4	4	4	2	4	4	4	2	2	2	2	4
ENSG00000236935	CD4_TEM	4	4		2	4	2	4	2	2	2	4	4	4	2	4	2	2	4	4	4	2	4	2	2	2	2	2	2	4
ENSG00000245156	CD4_TEM	2	2		2	2	2	2	2	2	2	4	4*	2	2	2	2	2	2	2	2	2	2	2	2	2	2	2	2	4
ENSG00000246174	CD4_TEM	4	4		2	4	2	2	2	2	1	4	4	4	2	1	4	2	1	4	4	2	1	1	1	2	1	2	2	4
ENSG00000250303	CD4_TEM	4	4		4	2	4*	4	4	2	2	4	2	4	4*	4	4	2	2	2	2	4*	2	2	2	2	4*	2	2	4
ENSG00000251661	CD4_TEM	4	4		4*	4	2	4	4	2	2	4	4	4	2	4	4*	2	4	4*	1	1	1	2	1	1	1	1	2	4
ENSG00000254397	CD4_TEM	4	4		4	2	2	2	2	2	2	4	4	4	2	4	2	2	4	4	2	2	2	2	2	2	2	2	2	4
ENSG00000254428	CD4_TEM	4*	2		2	2	2	2	2	2	2	2	2	2	2	2	4*	2	2	2	2	2	2	4*	2	4*	2	2	2	4*
ENSG00000254459	CD4_TEM	4	4		2	2	2	2	2	2	2	4	4	2	2	4	2	2	4	4	4	2	4	2	2	2	2	2	2	4
ENSG00000254682	CD4_TEM	4	4		4	4	2	4	4	4*	2	4	4	4	2	4	4	2	4	4	4	2	4	2	4*	2	2	2	2	4
ENSG00000254733	CD4_TEM	4	4		2	4*	4*	4*	4*	4*	4*	2	4	4*	2	2	4*	2	1	1	1	4*	2	1	2	4*	4*	2	2	4
ENSG00000254860	CD4_TEM	4	4		4	4	2	4	4	2	2	4	4	4	2	4	2	2	4	4	4	2	4	4	4	2	2	2	2	4
ENSG00000255026	CD4_TEM	4	4		2	4	2	2	2	2	2	4	4	4	2	1	2	2	1	2	2	2	1	1	1	1	1	1	2	4
ENSG00000256690	CD4_TEM	2	2		2	2	2	2	2	2	2	2	2	2	2	2	2	2	4	2	2	2	2	2	2	2	2	2	2	4
ENSG00000262655	CD4_TEM	4	2		2	2	2	2	2	2	2	4	2	4	2	4	2	2	4	4	4	2	1	1	1	1	1	1	2	4
ENSG00000263465	CD4_TEM	2	2		2	2	2	2	2	2	2	2	2	2	2	2	2	2	2	2	2	2	2	2	2	2	2	2	2	2
ENSG00000285842	CD4_TEM	4	4		1	4	2	1	1	2	1	1	4	2	1	1	1	1	1	1	1	1	1	1	1	1	1	1	2	4
ENSG00000285909	CD4_TEM	2	2		4*	2	2	2	4*	2	2	2	2	2	2	2	2	2	4*	2	2	2	2	2	4*	1	2	2	2	4*
ENSG00000287426	CD4_TEM	4	4		1	4	2	1	1	2	1	1	4	4	1	1	1	1	1	1	1	1	1	1	1	1	1	1	1	4
ENSG00000003056	CD4_TEM	4	4		2	2	2	2	2	2	2	4	2	2	2	4	2	2	2	2	2	2	2	2	2	2	2	2	2	4
ENSG00000013573	CD4_TEM	4	4		4	4	2	4	4	2	4*	4	4	4	2	4	4	2	4	4	4	4*	4	4	4	4*	4*	4*	4*	4
ENSG00000050426	CD4_TEM	4	4		2	2	2	2	2	2	2	4	2	4	2	2	2	2	2	2	2	2	2	2	2	2	2	2	2	4
ENSG00000052126	CD4_TEM	4	4		2	4	2	4	4	4*	4*	4	4	4	2	4	2	4*	1	1	1	4*	2	4*	4*	4*	2	2	2	4
ENSG00000059804	CD4_TEM	4	1		2	2	2	2	4	4*	4*	4	1	2	2	4	2	4*	4	2	2	2	4*	2	4*	2	4*	4*	2	4
ENSG00000069493	CD4_TEM	4	4		2	4	2	2	4*	4*	2	4	2	4	2	4	2	2	4	4	4	2	4	4	4*	2	2	4*	2	4
ENSG00000075415	CD4_TEM	4	4		2	2	2	2	2	2	2	2	4	2	2	4	2	2	4	2	2	2	2	2	2	2	2	2	2	4
ENSG00000076067	CD4_TEM	4	4		4	2	2	4	4	2	2	4	2	4	2	4	2	2	4	4	4	2	4	2	2	2	2	2	2	4
ENSG00000082805	CD4_TEM	4	4		4	2	2	4	4	4*	4*	4	4	4	4*	4	4	2	4	2	2	4*	4	4	2	2	2	2	2	4
ENSG00000102189	CD4_TEM	4	4		2	2	2	4*	2	2	2	4	4	4	2	4	4*	2	2	4	2	2	2	4	2	2	2	2	2	4
ENSG00000110852	CD4_TEM	4*	4		2	4*	2	2	4*	2	2	4	2	2	2	2	2	2	2	2	4*	4*	2	2	2	2	2	2	2	4
ENSG00000111266	CD4_TEM	4	4		4	4	2	4	4	2	2	4	2	4	2	4	2	2	2	4	2	2	1	2	2	2	2	2	2	4
ENSG00000111450	CD4_TEM	4	4		2	4	2	4	4	2	2	4	4	4	2	4	2	2	4*	4	2	2	4	4	2	2	2	2	2	4
ENSG00000111536	CD4_TEM	4	1		2	1	2	2	2	2	2	4	1	2	2	1	2	1	2	2	4	2	1	1	1	1	1	1	2	4
ENSG00000111605	CD4_TEM	2	2		4*	2	2	2	4*	2	4*	4	2	2	2	4	2	4*	2	2	2	2	4	2	4*	4*	2	4*	4*	4
ENSG00000111666	CD4_TEM	4	4		4	4	4*	4*	4	4*	2	4	4	4	2	4	2	4*	2	2	2	4*	4	4	2	2	2	2	2	4
ENSG00000111671	CD4_TEM	4	4		4*	4*	2	4	2	2	2	4	4	4*	2	4	4*	2	4	2	2	4*	2	4	2	4*	2	2	2	4
ENSG00000111678	CD4_TEM	4	4		4	4	2	4	4	2	2	4	4	4	2	4	4	2	4	4	4	2	2	4	2	2	2	2	2	4
ENSG00000111711	CD4_TEM	4*	4*		2	2	2	2	2	2	2	4	2	4*	2	2	4	2	2	4*	2	2	4	2	2	2	2	2	2	4
ENSG00000120647	CD4_TEM	4	2		2	2	2	2	2	2	2	2	2	2	2	4	2	2	4	2	2	2	2	2	2	2	2	2	2	4
ENSG00000121350	CD4_TEM	4	4		2	4*	2	2	4*	4*	2	4	2	4	4*	4	4*	2	2	4	2	2	4*	2	2	4*	4*	4*	2	4
ENSG00000123427	CD4_TEM	4	1		1	1	4*	1	2	1	1	1	1	1	4*	1	1	4*	1	1	1	2	2	1	2	2	4*	2	4*	4
ENSG00000126838	CD4_TEM	4	4		4	4	2	4	4	2	2	4	4	4	2	4	2	1	2	2	2	2	1	1	2	2	2	2	2	4
ENSG00000127311	CD4_TEM	4	4		2	2	2	2	4	2	2	4	2	4	2	4	4	2	4	2	2	2	4	2	2	2	2	2	2	4
ENSG00000127328	CD4_TEM	4	4		2	2	2	2	2	2	2	4	2	2	2	4	2	2	2	2	2	2	4	2	2	2	2	2	2	4
ENSG00000130038	CD4_TEM	4	4		2	2	2	4	2	2	2	4	2	2	2	4	2	2	2	2	2	2	2	2	2	2	2	2	2	4
ENSG00000134285	CD4_TEM	4	4		2	2	2	4	2	2	2	4	4	4	2	4	2	2	4	4*	4	2	2	2	2	2	2	2	2	4
ENSG00000136014	CD4_TEM	4	4		2	2	2	2	2	2	2	4	4	4	2	4	1	2	4	2	2	2	1	1	1	1	1	1	2	4
ENSG00000139112	CD4_TEM	2	2		2	2	2	2	2	2	2	4	2	2	2	4	2	2	2	2	1	2	4	2	2	2	2	2	2	4
ENSG00000139116	CD4_TEM	2	2		4*	2	2	4	4*	4*	4*	4	2	2	2	4	2	4*	1	2	4*	4*	1	1	2	2	2	1	4*	4
ENSG00000139117	CD4_TEM	4	4		4	4	2	4	4	2	2	4	4	4	2	4	4	2	4	4	4	2	2	2	2	2	2	2	2	4
ENSG00000139132	CD4_TEM	4	1		1	2	2	1	1	2	2	1	2	2	2	1	4	2	4	2	4	2	4	4	2	2	2	2	2	4
ENSG00000139187	CD4_TEM	4	4		4	2	2	4	4	2	2	4	2	2	2	4	2	2	2	2	2	2	2	2	2	2	2	2	2	4
ENSG00000139324	CD4_TEM	2	2		2	2	2	2	2	2	2	2	2	2	2	2	2	2	2	2	2	2	2	2	2	2	2	2	2	2
ENSG00000139624	CD4_TEM	4	4		2	2	2	2	2	2	2	4	4	2	2	4	2	2	2	2	2	2	4	2	2	2	2	2	2	4
ENSG00000139626	CD4_TEM	4	4		2	4	2	2	2	2	2	2	4	4	2	2	2	4*	4	2	2	2	2	1	4*	2	2	2	4*	4
ENSG00000139726	CD4_TEM	4	4		2	2	2	2	2	2	2	4	2	4	2	4	2	2	4	4	2	2	2	2	2	2	2	2	2	4
ENSG00000151176	CD4_TEM	4	2		2	2	2	2	2	2	2	2	4*	2	2	4	2	2	2	2	4*	2	2	2	2	2	2	2	2	4
ENSG00000151746	CD4_TEM	4	4		2	2	2	2	2	2	2	4	2	2	2	4	2	2	4	2	2	2	4	4	2	2	2	2	2	4
ENSG00000155957	CD4_TEM	4	4		4	2	2	4*	2	2	4*	4	4	4	2	4	2	4*	2	2	2	2	4	4	2	4	4*	4*	2	4
ENSG00000165714	CD4_TEM	4	4		4	2	2	4	4	2	2	4	2	4	2	4	4	2	2	2	2	2	2	2	2	2	2	2	2	4
ENSG00000171310	CD4_TEM	4	4		2	4	2	2	2	2	2	4	4	2	2	4	2	2	2	2	2	2	2	2	2	2	2	2	2	4
ENSG00000173208	CD4_TEM	4	4		2	2	2	4*	4*	4*	4*	4	2	2	2	2	2	2	2	4*	4*	2	1	1	4*	2	2	2	2	4
ENSG00000174106	CD4_TEM	2	2		4*	2	4*	2	2	4*	2	4	2	2	2	2	2	2	2	2	2	2	2	4*	4*	4*	2	2	2	4
ENSG00000174718	CD4_TEM	4	4		4	4	2	4	4	2	2	4	4	4	2	4	2	2	4	2	2	2	4	2	2	2	2	2	2	4
ENSG00000175899	CD4_TEM	4	4		4	4	2	4	4	2	2	4	4	4	2	4	4	1	2	2	2	2	2	2	2	2	2	2	2	4
ENSG00000183955	CD4_TEM	2	2		2	4*	4*	2	2	2	2	2	2	2	4*	2	2	2	2	2	2	2	2	2	2	4*	4*	2	2	4*
ENSG00000184752	CD4_TEM	4	4		2	4	2	4	2	2	2	4	4	4	2	4	4	2	2	2	2	2	4	4	4	2	2	2	2	4
ENSG00000189238	CD4_TEM	4	1		2	1	1	2	2	1	1	4	1	2	2	4	1	1	1	1	2	1	1	1	1	1	1	1	1	4
ENSG00000196876	CD4_TEM	4	4		4	4	2	2	2	1	1	4	4	4	2	4	2	2	2	2	1	2	1	1	1	2	2	2	2	4
ENSG00000197728	CD4_TEM	4	1		4	4	4	4	4	4	4	4	4	4	4	4	4	4	4	4	4	4	4	1	4	4	4	4	4	4
ENSG00000198015	CD4_TEM	4	4		4	2	2	2	2	2	2	4	4	4	2	4	2	2	4	4	4	2	4	2	2	2	2	2	2	4
ENSG00000198040	CD4_TEM	4	4		2	2	2	2	2	2	2	4	4	2	2	4	2	2	2	2	2	2	4	2	2	2	2	2	2	4
ENSG00000205885	CD4_TEM	4	4		2	4	2	4	2	2	2	4	4	2	2	4	2	2	2	2	4	2	4	2	2	2	2	2	2	4
ENSG00000214851	CD4_TEM	4	4		4	2	2	4	4	2	2	4	2	4	2	4	4	1	1	1	1	2	1	1	2	1	2	1	2	4
ENSG00000235162	CD4_TEM	4	4		2	2	2	2	4	2	2	4	2	4	2	4	2	2	2	2	2	2	2	2	2	2	2	2	2	4
ENSG00000245105	CD4_TEM	4	4		4	2	2	4	4	2	2	4	4	4	2	4	4	1	1	1	1	2	2	1	2	2	2	2	2	4
ENSG00000247157	CD4_TEM	4	4		2	2	2	2	2	2	2	2	2	2	2	4	4	2	4	2	4	2	2	1	2	2	2	2	2	4
ENSG00000251301	CD4_TEM	4	1		4	2	2	4	4	2	2	4	1	4	2	4	4	2	4	2	2	2	2	4	2	2	2	2	2	4
ENSG00000255670	CD4_TEM	4	4		4	2	2	4	2	2	2	4	2	2	2	4	4	2	2	2	2	2	2	2	2	2	2	4*	2	4
ENSG00000255733	CD4_TEM	4	4		2	2	2	4	4	4*	2	4	4	4	2	4	4	2	4	1	4	2	1	1	4*	1	4	2	2	4
ENSG00000255998	CD4_TEM	1	1		2	1	1	2	1	1	1	4	1	2	1	4	1	1	1	1	1	1	1	1	1	1	1	1	1	4
ENSG00000256128	CD4_TEM	4	1		2	2	2	2	2	2	2	4	1	2	2	4	2	2	1	2	2	2	1	1	1	1	1	1	1	4
ENSG00000257261	CD4_TEM	4	4		4	4	2	4	4	2	2	4	4	4	2	4	4	2	4	4	4	2	4	4	4	2	2	2	2	4
ENSG00000257496	CD4_TEM	4	4		4	4	2	4	4	2	2	4	4	4	2	4	2	2	4	4	4	2	4	2	2	2	2	2	2	4
ENSG00000275119	CD4_TEM	4	4		2	4	2	2	2	2	2	4	4	2	2	4	2	2	4	4	4	2	4	4	2	2	2	2	2	4
ENSG00000284634	CD4_TEM	4	4		4	4	2	4	2	2	4*	4	4	4	2	4	4	4	4	4	4	2	4	4*	2	4*	4*	2	4*	4
ENSG00000289154	CD4_TEM	4	4		2	4*	2	2	4*	2	4*	4	2	2	2	2	4*	2	2	2	2	4*	2	2	2	4*	2	4*	4*	4
ENSG00000290048	CD4_TEM	4	4		2	4	2	4	4	2	2	4	2	4	2	4	2	2	2	2	2	2	2	2	2	2	2	2	2	4
ENSG00000291107	CD4_TEM	4	4		4	4	4*	4	4	4	4*	4	4	4	2	4	4	4*	4	4	4	2	4	4	4*	4*	2	4*	2	4
ENSG00000291190	CD4_TEM	4	4		2	2	2	4	2	2	2	4	2	4	2	4	2	2	1	1	1	1	1	1	1	1	2	1	2	4
ENSG00000032742	CD4_TEM	4	4		4*	4	4*	2	4*	2	2	4	4	4	2	4	2	4*	4	4	4	4*	4	4	4	4*	4*	2	4*	4
ENSG00000073910	CD4_TEM	4	2		2	2	2	4*	2	2	2	4	2	4	2	2	2	2	4	2	4	2	2	4	2	2	2	2	2	4
ENSG00000088387	CD4_TEM	4	4		2	2	2	2	2	2	2	4	4	4	2	4	2	2	4	4	2	2	2	2	2	2	2	2	2	4
ENSG00000102524	CD4_TEM	4	4		2	2	2	2	2	2	2	4	2	2	2	2	2	2	2	2	2	2	2	2	2	2	2	2	2	4
ENSG00000120675	CD4_TEM	4	4		4	4	2	4	4	2	2	4	4	4	2	4	4	2	4	4	4	2	1	4	4	2	2	2	2	4
ENSG00000122034	CD4_TEM	4	4		2	4*	2	2	2	2	2	4	2	4*	2	2	2	2	2	2	2	2	2	2	2	2	2	2	2	4
ENSG00000123179	CD4_TEM	4	4		4	4	2	4	4	2	2	4	4	4	2	4	4	2	4	4	4	2	4	4	4	2	2	2	2	4
ENSG00000130177	CD4_TEM	4	4		2	4	2	4	4	2	2	4	4	4	2	4	2	2	4	4	2	2	4	2	2	2	2	2	2	4
ENSG00000133106	CD4_TEM	4	4		4	4	2	4	4	2	2	4	4	4	2	4	2	2	4	4	4	2	2	2	2	2	2	2	2	4
ENSG00000136111	CD4_TEM	4	4		2	2	2	2	2	2	2	4	2	2	2	2	2	2	4	1	4	2	2	2	2	2	2	2	2	4
ENSG00000136144	CD4_TEM	4	4		2	4*	2	2	2	2	2	4	2	4	2	4	2	2	4	4	4	2	4	4	2	2	2	2	2	4
ENSG00000136146	CD4_TEM	2	2		2	2	2	4*	2	2	2	2	2	2	2	2	2	4*	2	2	2	2	2	2	2	2	2	2	2	4*
ENSG00000139514	CD4_TEM	4	4		2	2	2	2	4	2	2	4	4	2	2	4	2	2	4	4	2	2	2	2	2	2	2	2	2	4
ENSG00000150457	CD4_TEM	4	1		2	1	2	2	2	2	2	4	2	2	2	4	2	2	2	2	2	2	2	2	2	2	2	2	2	4
ENSG00000151773	CD4_TEM	4	4		4*	4	4*	4*	4	2	4*	4	4	4	2	4	2	4*	4	4	4	2	4	4	2	2	2	2	4*	4
ENSG00000152749	CD4_TEM	4	4		2	4*	2	2	2	2	2	4	2	2	2	4	2	2	2	2	4	2	4	2	2	2	2	2	2	4
ENSG00000169062	CD4_TEM	4	4		2	4	2	2	2	2	2	4	4	2	2	4	2	2	4	2	4	2	2	2	2	2	2	2	2	4
ENSG00000172915	CD4_TEM	4	4		1	4	2	2	4	4*	2	4	4	4	2	4	4	4*	4	4	2	2	4	4	2	2	2	2	2	4
ENSG00000176124	CD4_TEM	4	4		4*	4	2	4	1	2	2	4	4	4	2	1	2	2	4	4	4	2	2	2	2	2	2	2	2	4
ENSG00000186047	CD4_TEM	4	1		2	4	2	2	1	2	2	4	4	4	2	1	2	2	4	2	4	2	4	2	2	2	2	2	2	4
ENSG00000186184	CD4_TEM	4	4		2	4	2	2	2	2	2	4	4	4	2	4	2	2	4	4	2	2	4	4	2	2	2	2	2	4
ENSG00000196199	CD4_TEM	4	4		2	4	2	2	2	2	2	4	4	4*	2	4	4*	2	4	4*	4	2	2	2	2	2	2	2	2	4
ENSG00000224356	CD4_TEM	4	1		2	4	4*	2	2	2	1	4	1	4	2	4	4*	4*	1	2	4*	2	1	2	1	1	2	1	4*	4
ENSG00000232162	CD4_TEM	4	4		2	2	2	4	2	2	2	4	4	4	2	4	2	2	4	4	4	2	4	4	2	2	2	2	2	4
ENSG00000233695	CD4_TEM	4	4		1	4	2	1	1	2	2	1	4	4	2	1	2	4*	4	4	4	2	4	4	2	2	4*	2	2	4
ENSG00000288016	CD4_TEM	4	4		2	2	2	2	2	2	2	4	2	2	2	4	2	2	4	2	1	1	1	1	2	2	2	2	2	4
ENSG00000015133	CD4_TEM	4	4		2	2	4*	4*	4*	2	2	2	4*	2	2	2	4*	4*	4*	2	4	2	2	2	2	4*	4*	2	4*	4
ENSG00000033170	CD4_TEM	4	4		2	2	2	2	2	2	2	4	4	2	2	4	2	2	2	2	2	2	2	2	2	2	2	2	2	4
ENSG00000089916	CD4_TEM	4	4		2	2	2	2	4	2	2	4	2	2	2	4	2	2	4	2	2	2	4	4	2	2	2	2	2	4
ENSG00000092140	CD4_TEM	4	4		2	2	2	2	2	2	2	4	2	2	2	4	2	2	2	2	2	2	2	2	2	2	2	2	2	4
ENSG00000100591	CD4_TEM	2	2		4*	2	4*	2	2	2	2	2	2	2	2	2	2	4*	2	2	2	2	2	2	2	2	2	2	2	4*
ENSG00000100603	CD4_TEM	4	4		2	2	2	4*	4*	2	2	4	4*	4*	2	2	2	2	4*	2	2	2	2	2	2	2	2	2	2	4
ENSG00000100612	CD4_TEM	2	4		2	2	2	2	2	2	2	4	2	2	2	2	2	2	2	2	2	2	2	2	2	2	2	2	2	4
ENSG00000100784	CD4_TEM	4	4		2	2	2	2	4*	2	4*	4	2	2	4*	2	2	2	2	2	2	4*	2	2	2	2	2	2	2	4
ENSG00000100911	CD4_TEM	4	2		4*	2	2	2	4	2	2	2	2	2	4*	2	4*	2	2	4*	2	2	2	2	4*	1	2	2	2	4
ENSG00000119599	CD4_TEM	4	4		2	2	2	2	2	2	2	4	4	4	2	4	2	2	4	4	4	2	2	2	2	2	2	2	2	4
ENSG00000119632	CD4_TEM	4	4		2	4	2	2	2	2	2	4	4	4	2	4	2	2	4	2	2	2	4	4	2	1	2	2	2	4
ENSG00000119655	CD4_TEM	4	4		2	4	2	2	2	2	2	4	2	4	2	4	2	2	2	2	2	2	2	2	2	4	2	2	2	4
ENSG00000119669	CD4_TEM	2	2		2	2	2	2	2	2	2	2	2	2	2	2	2	2	2	2	2	2	2	2	2	2	2	2	2	2
ENSG00000119718	CD4_TEM	2	2		4*	2	2	2	2	2	2	2	2	2	2	2	2	2	2	2	2	4*	2	2	2	2	2	2	2	4*
ENSG00000129472	CD4_TEM	4	4		2	2	2	2	2	2	2	4	2	2	2	4	2	2	2	4	2	2	2	2	2	2	2	2	2	4
ENSG00000129521	CD4_TEM	4	4		2	4*	2	2	4*	4*	2	4	2	2	2	4	2	4*	2	4*	2	2	2	4*	4*	2	2	2	2	4
ENSG00000140092	CD4_TEM	4	4		2	4	2	2	2	2	2	4	4	4	2	1	2	2	1	1	2	2	1	1	1	1	1	1	2	4
ENSG00000140105	CD4_TEM	4	4		2	2	2	4	2	2	2	4	2	2	2	4	2	2	4	4	4	2	1	2	2	2	2	2	2	4
ENSG00000142208	CD4_TEM	2	2		2	2	2	2	2	2	2	2	2	2	2	2	2	2	2	2	2	2	2	2	2	2	2	2	2	2
ENSG00000156411	CD4_TEM	4	4		4*	4*	4*	4*	4*	2	4*	4	4	4	2	4	4*	2	2	2	2	4*	4*	2	2	4	4*	2	4*	4
ENSG00000165410	CD4_TEM	4	4		2	2	2	4	4	2	2	4	4	4	2	2	2	2	4	2	2	2	4	4	2	2	2	2	2	4
ENSG00000165502	CD4_TEM	4	4		4	4	2	4	4	2	2	4	4	4	2	4	4	2	4	4	4	2	4	4	4	2	2	2	2	4
ENSG00000165521	CD4_TEM	4	2		2	2	2	2	2	2	2	4	2	2	2	4	2	2	2	4*	2	2	1	1	2	2	2	2	2	4
ENSG00000165898	CD4_TEM	4	4		2	4	2	2	2	2	2	4	2	2	2	4	2	2	2	2	2	2	2	2	2	2	2	2	2	4
ENSG00000165929	CD4_TEM	4	4		2	2	2	4	4	2	2	4	4	4	2	4	1	1	4	4	4	2	2	2	2	2	2	2	2	4
ENSG00000171723	CD4_TEM	4	4		2	4	2	2	2	2	2	4	2	2	2	4	2	2	2	4	2	2	2	2	2	2	2	2	2	4
ENSG00000182809	CD4_TEM	4	4		1	4	2	2	2	2	2	4	4	4	2	1	2	2	1	2	4	2	2	1	2	1	2	2	2	4
ENSG00000185024	CD4_TEM	4	4		4*	2	2	4*	4*	2	2	2	4	4*	2	2	4*	2	2	2	2	2	2	2	2	2	2	2	4*	4
ENSG00000187630	CD4_TEM	4	4		2	4	2	2	2	2	2	4	4	4	2	4	2	2	4	4	4	1	4	2	2	2	2	2	2	4
ENSG00000197119	CD4_TEM	4	4		4	4	2	4	4	2	2	4	4	4	2	4	4	2	4	4	4	2	4	4	2	2	2	2	2	4
ENSG00000214900	CD4_TEM	4	4		2	2	2	2	2	2	2	4	2	2	2	4	2	2	2	2	4	2	2	2	2	2	2	2	2	4
ENSG00000246084	CD4_TEM	4	4		2	2	2	2	2	2	2	4	4	2	2	4	2	2	1	1	1	1	1	2	1	1	1	1	2	4
ENSG00000257285	CD4_TEM	4	4		4	4	2	2	2	2	2	4	4	4	2	4	2	2	4	2	4	2	4	2	2	2	2	2	2	4
ENSG00000259065	CD4_TEM	4	4		4	4	2	2	4	2	2	4	4	4	2	4	4	2	4	4	4	2	2	2	2	2	2	2	2	4
ENSG00000259118	CD4_TEM	4	4		2	2	2	2	1	2	2	4	4	2	2	4	2	2	4	2	2	2	2	2	2	2	2	2	2	4
ENSG00000275198	CD4_TEM	4	4		2	2	2	2	4	2	2	2	2	2	2	2	2	2	1	1	2	2	2	1	2	2	2	2	2	4
ENSG00000034053	CD4_TEM	4	2		4	2	2	2	2	2	2	4	2	2	2	2	4*	2	2	2	2	2	2	2	2	2	2	2	2	4
ENSG00000081014	CD4_TEM	4	4		2	4*	2	4*	4*	4*	2	2	2	2	2	2	4*	4*	2	4*	4*	2	4	2	4*	2	4*	4*	2	4
ENSG00000104093	CD4_TEM	4	4		2	4	2	2	2	2	2	4	4*	2	2	4	2	2	2	2	4	2	2	4	2	4	2	2	2	4
ENSG00000128872	CD4_TEM	4	2		2	4*	4*	4*	4*	4*	2	4	2	2	2	2	2	4*	2	2	2	4*	4	2	2	1	1	4*	4*	4
ENSG00000128881	CD4_TEM	4	4		4*	2	2	4*	2	4*	2	4	2	2	4*	4	4*	2	4*	4*	2	4*	4	2	4*	4*	4*	4*	2	4
ENSG00000128891	CD4_TEM	4	4		4	1	2	2	2	2	2	4	4	4*	2	4	4*	2	4	4	4	4*	4	4	4	2	2	2	2	4
ENSG00000128923	CD4_TEM	4	4		2	2	2	2	2	2	2	4	2	2	2	2	2	2	4	2	2	2	4	2	2	2	2	2	2	4
ENSG00000137845	CD4_TEM	4	4		2	2	2	2	2	2	2	4	4	4	2	4	2	2	4	2	2	2	2	2	2	2	2	2	2	4
ENSG00000138613	CD4_TEM	4	4		2	2	2	2	2	2	2	4	2	2	2	4	2	2	2	2	2	2	2	2	2	2	2	2	2	4
ENSG00000140157	CD4_TEM	2	2		2	2	2	2	2	2	2	2	2	2	2	2	2	2	4*	4	2	1	2	2	2	2	2	2	2	4
ENSG00000140199	CD4_TEM	4	4		2	4	2	2	2	4	2	2	4	4	2	4	4	2	4	4	4	2	2	2	2	2	2	2	2	4
ENSG00000140319	CD4_TEM	4	4		2	4	2	2	4	2	2	4	4	4	2	4	2	2	4	2	2	2	2	2	4	2	2	2	2	4
ENSG00000140374	CD4_TEM	4	4		2	2	2	2	2	2	2	4	2	2	2	4	2	2	2	4	4	2	4	4	2	2	2	2	2	4
ENSG00000140379	CD4_TEM	4	4		4*	4*	4*	2	4*	4*	2	4	2	4*	2	4	2	4*	4	2	2	4*	4	2	4*	2	2	2	4*	4
ENSG00000140382	CD4_TEM	4	4		2	4	2	2	2	2	2	4	4	4	2	4	2	2	2	2	4	2	2	2	2	2	2	2	2	4
ENSG00000140386	CD4_TEM	4	4		2	4	2	2	2	2	2	4	2	4	2	4	2	2	2	2	2	2	2	2	2	2	2	2	2	4
ENSG00000140391	CD4_TEM	4	4		2	4	2	2	4	2	2	4	2	4	2	4	2	2	4	4	4	2	4	2	4*	2	2	2	2	4
ENSG00000140471	CD4_TEM	4	4		2	4	2	2	4	2	2	4	4	4	2	4	2	2	4	4	4	2	4	2	2	2	2	2	2	4
ENSG00000159322	CD4_TEM	4	4		2	2	2	2	2	2	2	4	4	4	2	4	2	1	2	2	2	2	2	2	2	2	2	2	2	4
ENSG00000166035	CD4_TEM	4	4		2	4	2	2	4	2	2	4	4	4	2	4	2	2	1	1	1	1	2	2	1	1	1	1	2	4
ENSG00000166503	CD4_TEM	4	4		4	1	2	2	4	1	2	4	4	4	2	4	2	2	2	1	4	2	2	2	2	2	2	2	2	4
ENSG00000166839	CD4_TEM	4	4		2	4	2	2	4	4*	2	4	4	4	2	4	2	4*	4	4	4*	2	2	1	4*	2	4*	2	4*	4
ENSG00000167202	CD4_TEM	4	4		2	2	2	2	2	2	2	2	4	2	2	4	1	2	2	2	2	2	2	2	2	2	2	2	2	4
ENSG00000169118	CD4_TEM	2	2		2	2	2	2	2	4*	2	2	2	4*	2	2	1	4*	2	2	2	4*	4*	4*	4*	4*	4*	2	2	4*
ENSG00000170776	CD4_TEM	4	4		2	2	2	2	4	2	2	4	2	2	2	2	2	2	4	4	4	2	2	4	2	2	2	2	2	4
ENSG00000173517	CD4_TEM	4	4		2	4	2	4	4	2	2	4	4	4	2	4	2	2	2	2	2	2	2	2	2	2	2	2	2	4
ENSG00000174171	CD4_TEM	4	4		2	2	2	2	2	2	2	4	2	2	2	2	1	2	1	2	2	2	1	1	2	1	2	1	1	4
ENSG00000175265	CD4_TEM	4	4		4	4	2	4	4	2	2	4	4	4	2	4	4	2	4	4	4	2	4	4	4	4	2	2	2	4
ENSG00000181827	CD4_TEM	4	4		2	2	2	2	2	2	2	4	2	4	2	2	2	2	2	4	2	2	2	2	2	2	2	2	2	4
ENSG00000182117	CD4_TEM	4	4		4	2	2	4	4	2	2	4	4	4	2	4	4	2	4	4*	2	2	4	4	4*	2	2	2	2	4
ENSG00000182253	CD4_TEM	4	4		4*	1	2	4	4	1	1	4	1	4*	2	1	1	2	1	1	1	4*	1	1	1	1	1	1	1	4
ENSG00000185043	CD4_TEM	4	4		2	2	2	2	2	2	2	4	2	4	2	4	2	2	2	4	4	2	2	2	2	2	2	2	2	4
ENSG00000198690	CD4_TEM	4	4		4	4	2	4	4	2	2	4	4	4	2	4	2	1	4	4	4	2	4	4	4	2	2	2	2	4
ENSG00000206190	CD4_TEM	4	4		2	2	2	2	2	2	2	4	4	2	2	2	2	2	2	2	2	2	2	2	2	2	2	2	2	4
ENSG00000215252	CD4_TEM	4	4		4	4	2	4	4	4*	4*	4	4	4	4*	4	4	4*	4	4	4	4*	4	4	2	2	4*	2	4*	4
ENSG00000244879	CD4_TEM	4	4		4	4	2	4	1	4	4*	4	4	4	2	4	4	4*	4	4	4	2	4	4	4	4	2	2	4	4
ENSG00000258551	CD4_TEM	4	4		1	4	2	2	2	1	1	1	2	4	2	1	1	1	1	1	1	1	1	1	1	1	1	1	1	4
ENSG00000259248	CD4_TEM	4	4		2	2	2	2	2	2	2	4	2	2	2	4	2	2	2	2	2	2	2	4	2	2	2	2	2	4
ENSG00000259367	CD4_TEM	4	4		2	4*	2	2	4	2	2	4	2	2	2	4	2	2	4	4	4	2	2	2	2	2	2	2	2	4
ENSG00000259536	CD4_TEM	4	4		2	4	2	2	4	2	2	4	4	4	2	4	2	2	4	4	4	2	4	4	2	2	2	2	2	4
ENSG00000259692	CD4_TEM	1	1		1	4	2	2	1	2	2	1	1	4	2	1	2	2	1	2	2	2	1	1	2	2	2	2	2	4
ENSG00000259715	CD4_TEM	4	4		1	4*	2	2	4*	2	2	1	4	4*	2	1	2	2	4	4	4	2	1	1	2	2	2	2	2	4
ENSG00000259986	CD4_TEM	4	4		2	1	2	2	2	1	2	4	2	2	2	2	2	1	2	1	1	1	2	1	2	2	2	2	2	4
ENSG00000270127	CD4_TEM	4	4		2	4	2	4	2	2	2	4	4	4	2	4	2	2	1	2	2	2	4	1	2	2	2	2	2	4
ENSG00000273674	CD4_TEM	4	4		2	2	2	2	2	2	2	4	4	4	2	4	2	2	4	2	2	2	4	2	2	2	2	2	2	4
ENSG00000275835	CD4_TEM	4	4		2	2	2	2	4	4*	4*	4	2	2	4*	4	4*	4*	4	4	4	4*	4	2	4*	4*	4*	2	4*	4
ENSG00000290376	CD4_TEM	4	4		2	4	2	2	4	4	4*	4	4	4	2	4	2	2	4	4	4	2	2	4	2	2	2	4*	2	4
ENSG00000290767	CD4_TEM	4	4		2	2	2	2	2	4*	2	4	4	4	2	4	2	2	4	2	2	2	2	4	2	2	2	2	2	4
ENSG00000290823	CD4_TEM	4	4		4*	4	2	2	4	4*	2	4	4	4*	2	4	4*	2	4	4	2	2	4	4*	2	2	2	2	2	4
ENSG00000290876	CD4_TEM	4	4		4	1	2	4	4	2	2	4	4	4	2	4	4	2	4	4	4	2	4	4	2	2	2	2	2	4
ENSG00000290912	CD4_TEM	4	4		2	2	2	2	2	2	2	4	4	4	2	4	2	2	4	4	4	1	4	2	4	2	2	2	2	4
ENSG00000290945	CD4_TEM	4	4		4	4	2	4	2	4*	2	4	4	4	2	4	4	4*	4	4	4	4*	4	4	4	4*	2	2	2	4
ENSG00000291003	CD4_TEM	4	4		4	4	2	4	4	2	2	4	4	4	2	4	4	4*	4	4	4	4	4	4	2	2	2	2	2	4
ENSG00000291027	CD4_TEM	4	4		2	2	2	2	4	2	2	4	2	4	2	4	4	2	4	2	2	2	4	2	2	2	2	2	2	4
ENSG00000291225	CD4_TEM	4	4		4*	4*	4*	4*	4*	2	4*	2	2	4*	2	4	4*	4*	2	2	2	4*	1	1	1	4*	4*	2	4*	4
ENSG00000291259	CD4_TEM	4	4		4	4	2	4*	2	2	2	4	4	4	2	4	4	2	4	4	4	2	4	4	4	2	2	2	2	4
ENSG00000007516	CD4_TEM	4	1		1	1	2	2	2	1	2	1	1	4	2	1	2	1	1	2	2	2	1	1	1	1	1	1	2	4
ENSG00000011638	CD4_TEM	4	4		2	2	2	2	2	2	2	4	2	2	2	4	2	2	2	2	2	2	2	2	2	2	2	2	2	4
ENSG00000063854	CD4_TEM	4	4		2	4	2	4	4	2	2	4	4	4	2	4	2	2	4	4	4	2	2	2	2	2	2	2	2	4
ENSG00000065457	CD4_TEM	4	4		2	4*	2	2	2	2	2	4	4*	4	2	4	2	2	4	2	2	2	4	2	2	2	2	2	2	4
ENSG00000070761	CD4_TEM	4	4		2	4	2	2	2	2	2	4	4	4	2	4	2	2	2	2	2	2	2	2	2	2	2	2	2	4
ENSG00000072864	CD4_TEM	2	2		2	2	2	2	2	2	2	2	2	2	2	2	2	2	2	2	2	1	2	2	4	2	2	2	2	4
ENSG00000103148	CD4_TEM	4	4		2	2	2	2	1	2	2	4	4	4	2	4	2	2	4	2	4	2	4	2	2	4	2	2	2	4
ENSG00000103202	CD4_TEM	4	4		4	4	2	4	4	4	2	4	2	4	2	4	4*	4*	4	4	4	2	4	4	4	4*	2	4*	2	4
ENSG00000103257	CD4_TEM	4	4		2	2	2	2	2	2	2	4	2	4	2	4	2	4*	2	2	2	2	2	4	4*	2	2	2	2	4
ENSG00000103365	CD4_TEM	4	4		4	4	2	2	2	2	2	4	2	4	2	4	2	2	4	4	4	2	2	2	2	4	2	2	2	4
ENSG00000103381	CD4_TEM	2	2		4*	2	2	2	2	2	2	4	2	2	2	4	2	2	4	2	2	2	2	2	2	2	2	2	2	4
ENSG00000104731	CD4_TEM	4	4		4	4	4*	4	4	4*	4*	4	4	4	4*	4	4	2	4	4	4	2	4	2	4*	2	4*	2	4*	4
ENSG00000118898	CD4_TEM	2	2		2	2	2	4*	4*	2	2	2	2	2	2	2	2	2	2	2	2	2	2	2	2	4*	4*	2	2	4*
ENSG00000121274	CD4_TEM	4	4		2	2	2	4	4	2	2	4	4	4	2	4	2	2	2	2	2	2	2	2	2	2	2	2	2	4
ENSG00000121281	CD4_TEM	4	4		4	4	4*	4	4	2	2	4	4	4	2	4	2	4*	4	4	4	2	2	2	2	2	2	2	2	4
ENSG00000125148	CD4_TEM	4	4		4	4	2	4	4	2	2	4	4	4	2	4	2	2	2	2	2	2	2	2	2	2	2	2	2	4
ENSG00000127585	CD4_TEM	4	4		4*	4*	2	2	2	4*	2	2	2	2	2	1	1	1	1	1	4	2	1	1	1	1	1	1	1	4
ENSG00000129925	CD4_TEM	4	4		4	2	2	4	4	2	2	4	4	4	2	4	2	1	2	2	2	2	4	2	2	2	2	2	2	4
ENSG00000130731	CD4_TEM	4	4		2	4	2	2	2	2	2	4	4	4	2	4	1	2	4	4	4	2	4	4	2	2	2	2	2	4
ENSG00000131634	CD4_TEM	4	4		4	4	2	4	4	2	4*	4	4	4	2	4	4	4	4	4	4	2	1	4	2	1	4*	2	2	4
ENSG00000135698	CD4_TEM	4	4		4	4	2	2	2	2	2	4	4	2	2	4	4	2	4	4	2	2	4	4	2	2	2	2	2	4
ENSG00000140941	CD4_TEM	4	4		2	2	2	2	2	2	2	4	2	2	2	4	2	2	2	2	2	2	4	4	4	2	2	2	2	4
ENSG00000140950	CD4_TEM	4	4		2	4	2	2	2	2	2	4	4	4	2	4	2	2	2	2	2	2	2	2	2	2	2	2	2	4
ENSG00000153048	CD4_TEM	4	4		2	2	2	2	2	2	2	4	4	2	2	4	2	2	2	2	2	2	4	4	2	2	2	2	2	4
ENSG00000153066	CD4_TEM	4	4		4*	2	4*	2	2	4*	4*	4	2	2	4*	4	4*	4*	2	2	2	4*	4*	2	2	4*	2	4*	2	4
ENSG00000153406	CD4_TEM	4	4		2	2	2	2	2	2	2	4	4	4	2	4	4	2	4	4	4	2	4	4	2	2	2	2	2	4
ENSG00000155393	CD4_TEM	4	4		2	4	2	4	2	2	2	4	4	4	2	4	2	2	4	2	2	1	2	4	2	2	2	2	2	4
ENSG00000158717	CD4_TEM	4	4		2	4	2	4	2	2	2	4	4	4	2	4	2	2	4	2	4	2	4	4	2	2	2	2	2	4
ENSG00000161981	CD4_TEM	4	4		2	4*	2	4*	2	2	2	4	4	4	2	4	2	4	4	4	4	2	2	4	2	2	4*	2	2	4
ENSG00000166164	CD4_TEM	4	4		4	4	4*	4	4	2	4*	4	4	4	2	4	4	4	4	4	4	2	4	2	2	2	4*	4*	4*	4
ENSG00000166501	CD4_TEM	4	4		2	4	2	4	2	2	2	4	2	4	2	4	2	2	2	2	2	2	4	2	2	2	2	2	2	4
ENSG00000166548	CD4_TEM	4	4		2	2	2	4	2	2	2	4	2	2	2	4	4	2	4	2	2	2	4	4	2	2	2	2	2	4
ENSG00000166669	CD4_TEM	4	4		2	4	2	2	4	2	2	4	4	4	2	4	2	1	2	2	2	2	2	2	2	2	2	2	2	4
ENSG00000166847	CD4_TEM	4	4		2	4*	4*	4	4*	2	2	4	4	4	2	4	4*	4*	4	4	4	2	4	4	4	2	4*	4*	2	4
ENSG00000168404	CD4_TEM	4	4		2	2	2	2	2	2	2	4	4	2	2	4	2	2	4	2	2	2	2	4	2	2	2	2	2	4
ENSG00000168411	CD4_TEM	4	4		2	4	2	2	4	2	1	4	4	4	2	4	2	2	4	4	4	2	4	4	2	2	2	2	2	4
ENSG00000169203	CD4_TEM	4	4		2	2	2	4*	4	2	2	4	4	4	2	4	4	2	4	2	2	2	4	4	2	2	2	2	2	4
ENSG00000169246	CD4_TEM	4	2		2	2	2	2	2	2	2	4	2	4*	2	4	2	2	4	2	2	1	4	2	2	2	2	2	2	4
ENSG00000169715	CD4_TEM	4	4		4	4	2	4	4	2	1	4	4	4	2	4	1	2	1	1	1	2	2	2	2	1	1	2	1	4
ENSG00000178952	CD4_TEM	4	4		2	2	2	4	4	2	2	4	4	4	2	4	2	2	4	4	4	2	4	4	4	2	2	2	2	4
ENSG00000179583	CD4_TEM	4	1		2	4	2	4*	2	2	2	4	1	2	2	4	2	1	4	2	4	2	2	2	2	2	2	2	2	4
ENSG00000179889	CD4_TEM	4	4		4	4	4*	4	4	4*	4*	4	4	4	4*	4	4	4	4	4	4	2	4	4	4	2	4*	4*	4*	4
ENSG00000183426	CD4_TEM	4	4		2	2	2	2	2	2	2	4	4	2	2	4	2	2	4	4	4	2	4	4	2	2	2	2	2	4
ENSG00000184207	CD4_TEM	4	4		2	2	2	2	4	2	2	4	4	4	2	2	2	2	4	2	2	2	4	2	2	2	2	2	2	4
ENSG00000185338	CD4_TEM	4	4		2	2	2	2	2	2	2	4	2	4	2	4	2	2	2	2	2	2	2	2	2	2	2	2	2	4
ENSG00000185864	CD4_TEM	4	4		2	4	2	2	2	2	2	4	4	2	2	4	2	2	4	4	4	2	4	4	4	2	2	2	2	4
ENSG00000197302	CD4_TEM	4	4		2	2	2	2	2	2	2	2	4	2	2	2	2	2	2	2	2	2	2	2	2	2	2	2	2	4
ENSG00000198064	CD4_TEM	4	4		2	4	2	4	4	2	2	4	4	4	2	4	4	2	4	4	4	2	4	4	2	1	2	2	2	4
ENSG00000198417	CD4_TEM	4	4		2	2	2	2	2	2	1	4	2	2	2	4	2	2	2	2	2	2	2	1	2	2	1	1	2	4
ENSG00000223496	CD4_TEM	4	4		2	4	2	2	2	2	2	4	2	2	2	4	2	2	4	4	2	2	4	4	4	2	2	2	2	4
ENSG00000246898	CD4_TEM	4	4		2	2	2	2	4	2	2	4	2	2	2	1	2	2	1	1	1	2	1	1	2	2	1	2	1	4
ENSG00000260927	CD4_TEM	4	4		4	2	2	2	4	4*	4*	4	4	4	4*	4	4*	4*	4	2	2	4*	4	4	4	4*	4*	4*	2	4
ENSG00000261216	CD4_TEM	4	4		4	4	2	4	4	2	2	4	4	4	2	4	2	2	1	4	4	2	1	4	2	2	2	2	2	4
ENSG00000261609	CD4_TEM	2	2		2	2	2	4*	4*	2	2	2	2	2	2	4	2	2	2	2	2	2	2	4	2	2	2	2	2	4
ENSG00000262246	CD4_TEM	4	2		2	2	2	2	2	2	2	4	2	4	2	2	2	2	2	2	4	2	2	4	2	2	2	2	2	4
ENSG00000262370	CD4_TEM	4	4		4	4	2	4	4	2	2	4	1	2	2	4	4	2	1	1	1	1	2	2	2	2	2	2	2	4
ENSG00000290927	CD4_TEM	4	4		4	4	2	4	4	2	4*	4	4	4	4*	4	4*	4*	2	2	2	2	1	1	1	2	1	2	2	4
ENSG00000291060	CD4_TEM	4	4		2	2	2	2	2	2	2	4	4	2	2	4	2	2	4	2	2	2	4	4	4	2	2	2	2	4
ENSG00000291188	CD4_TEM	4	4		2	2	2	2	2	2	2	4	2	2	2	4	2	2	2	2	2	2	4	4	2	2	2	2	2	4
ENSG00000291228	CD4_TEM	4	4		2	2	2	2	2	2	2	4	4	4	2	4	2	2	2	2	2	2	2	2	2	2	2	2	2	4
ENSG00000291266	CD4_TEM	4	4		2	2	2	2	2	2	2	4	4	2	2	4	2	2	2	2	2	2	2	2	2	2	2	2	2	4
ENSG00000006282	CD4_TEM	4	4		4	2	2	2	2	2	2	4	4	4	2	4	2	2	4	4	4	2	4	4	4	2	2	2	2	4
ENSG00000055483	CD4_TEM	4	4		4*	2	2	2	2	2	2	2	4*	2	2	2	2	2	2	2	4*	2	4	2	2	2	2	2	2	4
ENSG00000068097	CD4_TEM	4	4		4	4	4*	4	4	2	2	4	4	4	4*	4	2	2	4	2	4	2	2	4	2	4*	2	2	4*	4
ENSG00000070526	CD4_TEM	4	4		1	1	2	1	1	1	1	1	1	1	2	1	1	1	1	1	1	1	1	1	1	1	1	1	2	4
ENSG00000073605	CD4_TEM	4	4		4	2	2	2	2	2	2	4	4	4	2	4	2	2	4	4	4	2	2	2	2	2	2	2	2	4
ENSG00000073969	CD4_TEM	4	4		4*	4*	2	4*	2	2	2	4	4	4	2	4	4*	2	4	2	4*	2	4	4	2	2	2	2	2	4
ENSG00000087152	CD4_TEM	2	2		2	2	2	2	2	2	2	2	2	2	2	2	2	2	2	2	2	2	2	2	2	2	2	2	2	2
ENSG00000091947	CD4_TEM	4	4		2	2	2	2	2	2	4*	4	4	2	2	4	4*	4*	4	2	4*	2	2	2	2	2	2	4*	4*	4
ENSG00000092931	CD4_TEM	4	4		2	2	2	2	2	2	2	2	4	2	2	4	2	2	2	2	4*	2	2	2	2	2	2	2	2	4
ENSG00000108349	CD4_TEM	4	4		2	2	2	2	2	2	2	4	4	2	2	4	2	2	2	2	2	2	2	2	2	2	2	2	2	4
ENSG00000108352	CD4_TEM	2	4		2	2	2	4*	4*	2	2	2	2	2	2	2	4*	4*	4*	4	4*	4*	2	4*	4*	2	2	4*	4*	4
ENSG00000108468	CD4_TEM	4	2		2	2	2	2	2	2	2	2	2	2	2	4	2	2	2	2	2	2	2	2	2	2	2	2	2	4
ENSG00000108510	CD4_TEM	2	2		2	2	2	2	2	2	2	4	2	2	2	2	2	2	2	2	2	2	2	2	2	2	2	2	2	4
ENSG00000108518	CD4_TEM	2	4*		2	4*	2	2	2	2	2	4*	2	2	2	2	2	4*	2	4*	4*	4*	2	2	2	2	4*	4*	2	4*
ENSG00000108578	CD4_TEM	4	4		2	2	2	2	4*	2	2	2	2	2	4*	2	4*	2	2	4*	2	4*	2	2	2	4*	4*	4*	4*	4
ENSG00000108961	CD4_TEM	4	4		2	2	2	2	2	2	2	4	2	2	2	4	2	2	2	2	2	2	2	2	2	2	2	2	2	4
ENSG00000109113	CD4_TEM	4	4		4	4	2	4	1	4*	1	4	4	4	4*	1	1	4	4	4	4	4*	2	4	2	2	2	2	2	4
ENSG00000120071	CD4_TEM	4	4		4	4	4*	4	4	4	2	4	4	4	2	4	4	4	4	4	4	4*	4	4	4	4	4*	4*	4	4
ENSG00000120093	CD4_TEM	4	4		2	4*	2	4	4*	1	1	4	1	2	4*	4	2	2	1	1	1	4*	1	1	2	4*	2	2	4*	4
ENSG00000129667	CD4_TEM	4	2		2	2	2	2	2	2	2	4	2	2	2	4	2	2	2	2	2	2	2	2	2	2	2	2	2	4
ENSG00000141252	CD4_TEM	4	4		4*	4	2	4*	4*	2	2	4	4	4	2	4	2	4*	4	4	4	2	4	4	4*	2	2	2	2	4
ENSG00000141293	CD4_TEM	4	4		4	4	2	4	4	4*	4*	4	4	4	2	4	4*	4*	4	4*	4	2	2	4*	2	2	4	2	2	4
ENSG00000141503	CD4_TEM	4	4		2	4	2	2	4	2	2	4	4	4	2	2	2	2	2	2	2	2	4	2	2	2	2	2	2	4
ENSG00000141504	CD4_TEM	4	4		2	2	2	2	2	2	2	4	2	2	2	4	2	2	2	2	2	2	2	2	2	2	2	2	2	4
ENSG00000141698	CD4_TEM	4	4		4	4	2	4	4	2	2	4	4	4	2	4	4	2	4	2	4	2	4	4	4	2	2	2	2	4
ENSG00000142507	CD4_TEM	2	2		2	2	2	2	2	2	2	2	2	2	2	2	2	2	4	2	2	2	2	2	2	2	2	2	2	4
ENSG00000154229	CD4_TEM	4	4		4	4	2	2	2	2	2	4	4	4	2	4	2	2	4	2	4	2	2	4	2	2	2	2	2	4
ENSG00000154240	CD4_TEM	4	2		2	2	2	2	2	2	2	4	2	2	2	2	2	2	4	2	2	2	1	1	2	2	2	2	2	4
ENSG00000159202	CD4_TEM	4	2		2	2	2	2	2	2	2	4	2	2	2	4	2	2	4	2	2	2	4	4	2	2	2	2	2	4
ENSG00000161526	CD4_TEM	2	2		2	2	2	2	2	2	2	2	2	2	2	2	2	2	2	2	2	2	4	4	2	2	2	2	2	4
ENSG00000166263	CD4_TEM	4	4		2	4	2	4	4	2	2	4	4	4	2	4	2	2	4	2	2	2	2	2	2	2	2	2	2	4
ENSG00000166750	CD4_TEM	4	4		2	4	2	4	4	2	2	4	4	4	2	4	4	2	4	2	2	2	1	4	2	2	2	2	2	4
ENSG00000167363	CD4_TEM	4	4		1	1	1	1	2	1	1	1	2	2	2	4	2	2	1	1	1	2	1	1	2	2	2	2	2	4
ENSG00000167699	CD4_TEM	4	4		4*	2	2	2	4	2	2	2	2	4*	2	4	2	2	2	4*	2	2	2	2	2	2	2	2	2	4
ENSG00000167851	CD4_TEM	4	4		4	1	2	4	4	2	2	4	4	4	2	4	4	2	1	2	2	2	2	4	2	2	2	2	2	4
ENSG00000167920	CD4_TEM	4	4		2	2	2	2	2	2	2	4	2	2	2	4	2	2	2	4	2	2	4	4	2	2	2	2	2	4
ENSG00000169738	CD4_TEM	4	4		4	4	2	4	4	2	4*	4	4	4	2	4	4	4*	4	4	4	2	4	4	4	2	2	4*	4*	4
ENSG00000170291	CD4_TEM	4	4		4	2	2	2	2	2	2	4	4	4	2	4	2	2	4	4	2	2	4	2	4	2	2	2	2	4
ENSG00000172057	CD4_TEM	4	4		4	2	2	4	4	2	2	4	4	2	2	4	2	2	4	4	4	2	2	2	2	2	2	2	2	4
ENSG00000172123	CD4_TEM	4	2		2	2	2	2	2	2	2	4	2	2	2	4	2	2	2	2	4	2	4	4	2	2	2	2	2	4
ENSG00000173821	CD4_TEM	2	2		2	2	2	2	4	2	2	4	2	2	2	4	2	2	2	2	2	2	2	2	2	2	2	2	2	4
ENSG00000173917	CD4_TEM	4	4		4	4	4*	4	4	4*	2	4	4	4	2	4	2	4*	4	4*	1	4*	4	4*	4*	4*	4*	2	2	4
ENSG00000175061	CD4_TEM	4	4		2	2	2	2	2	2	2	4	2	4	2	2	2	2	4	2	2	2	4	2	2	2	2	2	2	4
ENSG00000175711	CD4_TEM	4	4		2	4	2	2	2	2	2	4	4	4	2	4	2	2	2	2	2	2	2	4	2	2	2	2	2	4
ENSG00000176108	CD4_TEM	2	2		2	2	2	2	2	2	2	2	2	2	2	2	2	2	2	2	2	2	4	2	2	2	2	2	2	4
ENSG00000176160	CD4_TEM	4	2		2	4*	2	2	4*	2	2	4	2	2	2	4	2	2	2	2	4*	2	1	1	2	2	2	2	2	4
ENSG00000176681	CD4_TEM	4	4		4	4	2	4	4	2	2	4	4	4	2	4	2	2	4	4	4	2	4	4	4	2	2	2	2	4
ENSG00000176809	CD4_TEM	4	4		4	4	2	4	4	2	2	4	4	4	2	4	4	2	4	4	4	2	4	4	4	2	2	2	2	4
ENSG00000178607	CD4_TEM	4	4		4	2	2	4	4	2	2	4	2	4	2	4	4	2	2	2	2	2	2	2	2	2	2	2	2	4
ENSG00000178852	CD4_TEM	4	4		4	4	2	4	4	2	2	4	4	4	2	4	4	2	4	4	4	2	4	4	4*	2	2	2	2	4
ENSG00000182173	CD4_TEM	4	4		2	2	2	2	2	2	2	4	4	2	2	4	2	2	4	2	2	2	2	4	2	2	2	2	2	4
ENSG00000182534	CD4_TEM	4	4		4	4	2	4	4	2	2	4	4	4	2	4	4	4*	4	4	4	2	4	1	4	4	4	2	2	4
ENSG00000182742	CD4_TEM	4	4		2	4	2	4*	4*	1	2	4	1	2	2	4	2	2	1	4*	2	2	1	1	2	2	2	2	4*	4
ENSG00000183688	CD4_TEM	4	4		2	4	2	4	2	2	2	4	4	4	2	4	4	4*	1	2	2	2	2	4	2	2	2	2	2	4
ENSG00000185298	CD4_TEM	4	4		2	2	2	2	2	2	2	4	2	4	2	4	2	2	4	4	2	2	4	2	2	2	2	2	2	4
ENSG00000185829	CD4_TEM	4	4		1	4	2	4	4	4	4*	4	4	4	4*	4	4	4	4	4	4	4*	4	4	4	4	2	4*	4	4
ENSG00000187624	CD4_TEM	4	4		2	4*	2	4*	4	2	2	4	4	4	2	4	4	2	1	4	4	2	4	4	4	2	2	2	2	4
ENSG00000187775	CD4_TEM	4	4		4*	4*	4*	2	2	2	4*	4	4	4	4*	4	4*	4*	4	4	4	2	2	2	2	4*	2	2	4*	4
ENSG00000188825	CD4_TEM	4	4		4	4	2	4	4	4	4	4	4	4	2	4	4	4	4	4	4	4	4	4	4	4	2	2	2	4
ENSG00000188895	CD4_TEM	2	2		2	2	2	2	2	2	2	2	2	2	2	2	2	2	2	2	2	2	2	2	2	2	2	2	2	2
ENSG00000189152	CD4_TEM	4	4		1	2	4*	1	1	2	1	1	4	2	2	1	1	1	4	4	4	2	4	1	4*	1	2	4*	2	4
ENSG00000196704	CD4_TEM	4	4		2	2	2	2	2	2	2	4	4	2	2	4	4	2	4	2	2	2	2	2	2	2	2	2	2	4
ENSG00000198231	CD4_TEM	4	4		2	4	2	2	4	2	2	4	4	4	2	4	2	2	4	4*	2	2	4	2	2	2	2	2	2	4
ENSG00000204237	CD4_TEM	4	4		4	2	4*	4*	4	4*	4*	4	4	4	2	4	2	4*	2	2	2	2	2	2	2	2	2	2	2	4
ENSG00000205045	CD4_TEM	4	4		2	4	2	2	2	2	2	4	2	4	2	4	2	2	2	2	2	2	2	2	2	2	2	2	2	4
ENSG00000214087	CD4_TEM	4	4		4	4	2	4	4	2	2	4	4	4	2	4	4	2	4	4	4	2	4	4	4	2	2	2	2	4
ENSG00000214401	CD4_TEM	4	4		4	4	4	4	4	4	4*	4	4	4	4*	4	4	4	4	4	4	4*	4	4	4	4	4*	2	4	4
ENSG00000219200	CD4_TEM	4	4		4*	4*	4*	2	2	2	2	4	4	2	2	4	4*	4*	2	2	2	4*	4	2	4	4*	2	2	2	4
ENSG00000220205	CD4_TEM	4	4		2	4	2	4	4	2	2	4	4	4	2	4	2	2	4	4	4	2	4	4	2	2	2	2	2	4
ENSG00000221882	CD4_TEM	4	4		1	4	2	2	2	2	2	1	4	4	2	4	2	2	1	1	4	2	1	1	2	2	2	2	2	4
ENSG00000224877	CD4_TEM	4	4		2	2	2	2	4	2	2	4	4	4	2	4	2	2	4	2	2	2	4	2	2	2	2	2	2	4
ENSG00000225663	CD4_TEM	4	2		4*	4*	4*	2	2	2	2	2	4*	2	2	4	4*	4*	2	4*	2	4*	2	2	4*	4*	2	4*	4*	4
ENSG00000227036	CD4_TEM	4	1		1	1	2	1	1	1	2	1	1	4	2	2	1	2	1	1	1	2	2	2	2	2	1	2	2	4
ENSG00000228696	CD4_TEM	4	4		1	4	4	4	4	4	4	4	4	4	4	4	4	4	4	4	4	4	4	4	4	4	4	4	4	4
ENSG00000230148	CD4_TEM	4	4		4	4	4*	4	4	4*	4*	4	4	4	2	4	2	2	4	1	1	1	4	4*	2	2	4*	2	4*	4
ENSG00000232300	CD4_TEM	4	4		2	4	2	4	4	2	2	4	4	4	2	4	4	2	4	4	4	2	4	4	2	2	2	2	2	4
ENSG00000236088	CD4_TEM	4	4		2	4	2	4	4	2	2	4	2	4	2	4	2	2	4	2	2	2	2	2	2	2	2	2	2	4
ENSG00000238083	CD4_TEM	4	4		4	4	2	4	4	4	4*	4	4	4	4*	4	4	4*	4	4	4	4*	4	4	4	4	4*	4*	4*	4
ENSG00000239672	CD4_TEM	4	4		4*	4	4*	2	4*	4*	4*	4	4	4	2	4	2	2	4	2	4*	2	4*	4	4*	2	2	2	4*	4
ENSG00000243678	CD4_TEM	4	4		2	4	2	4	4	2	2	4	4	4	2	4	4	2	4	4	4	2	4	4	4	2	2	2	2	4
ENSG00000262580	CD4_TEM	4	4		2	2	2	2	2	2	2	4	4	2	2	4	2	2	2	2	2	2	4	4	2	1	1	2	1	4
ENSG00000262879	CD4_TEM	4	4		4	4	2	4*	4*	2	2	4	4	4	2	4	2	2	4	4	4	2	4	4	4	2	2	2	2	4
ENSG00000263272	CD4_TEM	4	4		2	2	2	2	2	2	2	4	4	4	2	4	4	2	4	4	4	2	4	4	4	2	2	2	2	4
ENSG00000264920	CD4_TEM	4	4		2	4	2	2	2	2	2	4	4	2	2	4	2	2	4	4	4	2	4	2	2	2	2	2	2	4
ENSG00000266368	CD4_TEM	2	2		2	2	2	2	2	2	2	2	2	2	2	2	2	2	2	2	2	2	2	2	2	2	2	2	2	2
ENSG00000266714	CD4_TEM	4	4		4	4	2	4	4	2	2	4	2	4	2	4	2	2	4	4	4	2	4	2	2	2	2	2	2	4
ENSG00000273018	CD4_TEM	4	4		4*	4	2	4	4	2	2	4	4	4	2	4	4	4*	1	1	2	2	4	4	4	2	2	2	2	4
ENSG00000274767	CD4_TEM	1	1		4	1	2	4	4	4*	1	4	1	4	4*	4	1	2	1	1	1	1	4	2	2	1	2	1	4*	4
ENSG00000278730	CD4_TEM	4	4		2	2	2	2	2	2	2	4	2	2	2	4	2	2	2	2	2	2	4	4	2	2	2	2	2	4
ENSG00000290457	CD4_TEM	4	4		4	4	2	4	4	4	2	1	4	4	2	4	4	4	4	4	4	2	4	4	4	2	2	2	4*	4
ENSG00000290646	CD4_TEM	4	4		2	4	2	2	2	2	2	4	4	4	2	4	2	2	4	2	2	2	4	2	2	2	2	2	2	4
ENSG00000291088	CD4_TEM	4	4		4	4	2	2	2	2	2	4	4	4	2	4	2	2	2	2	4	2	4	4	4*	2	2	2	2	4
ENSG00000291140	CD4_TEM	4	4		4	4	2	4	4	2	2	4	4	4	2	4	2	2	4	4	4	4	2	4	2	2	2	2	2	4
ENSG00000291175	CD4_TEM	4	4		4	4	2	4	4	2	2	4	4	4	2	4	4	4	4	4	4	2	4	4	4	2	2	2	2	4
ENSG00000291214	CD4_TEM	4	4		4	4	2	2	4	2	2	4	4	4	2	4	2	2	4	4	4	2	4	4	2	2	2	2	2	4
ENSG00000060069	CD4_TEM	4	4		2	2	2	2	2	2	2	2	2	2	2	4	2	2	2	2	2	2	4	2	4	2	2	2	2	4
ENSG00000081923	CD4_TEM	4	4		2	2	2	2	2	2	2	4	2	2	2	4	2	2	2	2	2	2	2	2	2	2	2	2	2	4
ENSG00000101493	CD4_TEM	4	4		1	2	2	2	2	2	2	1	2	2	2	2	2	2	2	2	2	2	2	2	2	2	2	2	2	4
ENSG00000101544	CD4_TEM	2	2		2	4*	2	4*	4*	2	2	2	2	2	2	4	2	2	4*	4*	2	2	4	2	2	2	2	2	2	4
ENSG00000101577	CD4_TEM	4	4		4	2	2	2	4	2	2	4	4	4	2	4	2	2	2	2	2	2	2	2	2	2	2	2	2	4
ENSG00000132199	CD4_TEM	4	4		2	4	2	2	2	4*	2	4	4	4	2	4	2	2	4	4	4	2	4	4	2	2	2	2	2	4
ENSG00000141401	CD4_TEM	4	4		4*	2	4*	2	4*	1	2	4	4	4*	2	1	2	2	4	4*	2	2	2	2	2	2	2	4*	2	4
ENSG00000141447	CD4_TEM	4	4		2	2	2	2	2	2	2	4	4	2	2	1	2	2	2	1	2	2	1	2	2	2	2	2	2	4
ENSG00000141458	CD4_TEM	4	2		4*	2	2	4	4	4*	4*	4	2	4	4*	4	2	2	2	2	2	4*	4*	2	2	2	2	2	2	4
ENSG00000150637	CD4_TEM	4	4		2	2	2	2	2	2	2	4	4	4	2	4	4	2	2	4	4	2	2	2	2	2	2	2	2	4
ENSG00000168234	CD4_TEM	4	2		4	4	2	2	4	4*	4*	4	2	2	4*	4	2	4*	4	4*	2	2	1	4	2	4*	2	4*	2	4
ENSG00000173482	CD4_TEM	4	4		2	2	2	2	2	2	2	4	2	2	2	4	4	4	1	1	2	2	4	4	2	2	2	2	2	4
ENSG00000197563	CD4_TEM	4	4		2	2	2	2	2	2	2	4	4	2	2	4	2	2	4	2	2	2	4	2	2	2	2	2	2	4
ENSG00000197971	CD4_TEM	4	4		4	2	2	4	4	2	2	4	4	2	2	4	4	2	4	2	2	2	2	2	2	2	2	2	2	4
ENSG00000206052	CD4_TEM	4	4		1	2	2	2	4	2	2	4	4	4	2	4	4	2	1	1	2	2	1	1	2	1	2	2	2	4
ENSG00000226742	CD4_TEM	4	4		2	4	2	2	4	2	2	4	4	2	2	4	2	2	4	2	4	2	4	4	2	2	2	2	2	4
ENSG00000263847	CD4_TEM	4	4		4	4	4*	4	4	4*	2	4	4	4	2	4	4*	4*	4	4	4	4*	2	4	2	4*	4*	4*	2	4
ENSG00000264745	CD4_TEM	4	1		1	2	2	2	2	1	4*	2	1	2	2	1	1	1	1	1	1	1	1	1	1	1	1	1	1	4
ENSG00000265752	CD4_TEM	4	1		1	4*	4*	1	2	1	1	1	1	4	4*	1	1	1	1	1	4*	1	1	1	1	1	1	1	1	4
ENSG00000286186	CD4_TEM	4	4		2	4	2	4	2	2	2	4	4	4	2	1	1	2	4	4	4	2	4	4	2	2	2	2	2	4
ENSG00000288839	CD4_TEM	4	4		2	2	2	4	2	2	2	4	4	2	2	4	2	2	4	2	2	2	2	2	2	2	2	2	2	4
ENSG00000022556	CD4_TEM	4	4		2	2	2	2	4	2	2	4	4	4	2	4	2	2	4	4	4	2	1	1	4	2	2	2	2	4
ENSG00000074855	CD4_TEM	4	4		2	2	2	2	4	2	1	4	4	4	2	4	1	2	1	1	1	2	2	4	2	2	2	2	2	4
ENSG00000080573	CD4_TEM	4	1		1	1	2	4	4	1	1	1	1	1	2	4	1	2	1	1	1	1	1	1	1	1	1	1	1	4
ENSG00000083828	CD4_TEM	4	4		4	4	2	4	4	2	2	4	4	4	2	4	4	2	4	4	4	2	4	4	4	2	2	2	2	4
ENSG00000083845	CD4_TEM	4	4		4	4	2	4	4	2	2	4	4	4	2	4	4	2	4	4	4	2	4	4	4	2	2	2	2	4
ENSG00000087086	CD4_TEM	4	4		2	4	2	2	4	4*	2	4	4	4	4*	4	4	2	2	2	2	4*	1	4*	2	4*	2	2	4*	4
ENSG00000088053	CD4_TEM	4	4		4	4	2	2	4	2	2	4	4	4	2	4	4	2	4	4	4	2	4	4	4	2	2	2	2	4
ENSG00000089335	CD4_TEM	4	4		2	4	2	4	4	2	2	4	4	4	2	4	2	2	4	4	4	2	4	4	2	2	2	2	2	4
ENSG00000099338	CD4_TEM	4	4		4	2	2	2	4	2	2	4	4	4	2	4	2	2	4	4	4	2	4	4	2	2	2	2	2	4
ENSG00000099800	CD4_TEM	4	4		2	4*	2	2	4	2	4*	4	4	4*	2	2	2	2	4	2	4	2	2	2	2	4*	2	2	2	4
ENSG00000105373	CD4_TEM	4	4		4	2	2	2	2	2	2	4	4	4	2	4	2	2	4	2	2	2	2	2	2	2	2	2	2	4
ENSG00000105438	CD4_TEM	2	2		2	2	4*	2	2	2	2	2	2	2	2	4	2	2	2	2	4*	2	2	2	2	2	4*	2	2	4
ENSG00000105672	CD4_TEM	2	1		2	1	2	2	2	4*	1	2	1	2	2	2	1	4*	1	1	2	4*	2	2	4*	2	4*	4*	4*	4*
ENSG00000105708	CD4_TEM	4	4		4	4	2	2	2	2	2	4	4	2	2	4	4	2	4	2	2	2	4	4	2	2	2	2	2	4
ENSG00000108107	CD4_TEM	4	4		4	4	2	4	4	4*	4*	4	4	4	2	4	4	4*	4	4	4	2	4*	4	4	2	2	2	2	4
ENSG00000121410	CD4_TEM	4	4		2	2	2	2	4	2	2	4	4	4	2	4	2	2	4	4	2	2	1	4	4	2	2	2	2	4
ENSG00000126246	CD4_TEM	4	4		4	4	2	4	4	2	2	4	4	4	2	4	4	2	4	4	4	2	4	4	4	4	2	2	2	4
ENSG00000126264	CD4_TEM	4	4		4*	4	2	2	2	2	2	4	2	4	2	4	2	2	2	4	4	2	2	4	2	2	2	2	2	4
ENSG00000126267	CD4_TEM	4	4		2	2	2	2	4	2	2	4	4	4	2	4	2	2	2	2	4	2	2	4	2	2	2	2	2	4
ENSG00000126457	CD4_TEM	4	4		4	4	2	4	4	2	2	4	4	4	2	4	2	2	4	4	4	2	2	2	2	4*	2	2	2	4
ENSG00000130255	CD4_TEM	4	4		2	4	2	4*	2	2	2	4	4	2	2	4	2	4*	2	2	2	4*	2	2	4*	4*	4*	4*	4*	4
ENSG00000130332	CD4_TEM	4	4		2	2	2	2	2	2	2	4	4	4*	2	4	2	2	4	4	4	2	4	2	2	2	2	2	2	4
ENSG00000130522	CD4_TEM	4	2		2	4	2	2	4	2	2	4	2	4	2	4	2	2	4	2	2	2	2	2	2	2	2	2	2	4
ENSG00000132002	CD4_TEM	4	4		2	2	2	2	4	4*	4*	2	4	4	2	2	2	2	2	2	2	4*	1	4*	2	4*	4*	4*	4*	4
ENSG00000142534	CD4_TEM	4	4		2	4	2	4	4	2	2	4	4	4	2	4	2	2	4	4	4	2	2	2	2	2	2	2	2	4
ENSG00000160229	CD4_TEM	4	4		2	2	2	2	2	4*	2	4	2	2	4*	4	2	2	2	2	2	4*	2	4*	2	2	4*	2	2	4
ENSG00000160439	CD4_TEM	4	4		2	4	2	2	2	2	2	4	2	4	2	4	2	2	4	4	4	2	4	4	2	2	2	2	2	4
ENSG00000161265	CD4_TEM	4	4		2	4	2	2	2	2	2	4	4	4	2	4	2	2	4	4	4	2	4	4	2	2	2	2	2	4
ENSG00000167618	CD4_TEM	1	1		4	4	2	2	1	2	2	4	1	1	2	4	4	2	1	1	1	1	1	4	1	2	1	1	2	4
ENSG00000167645	CD4_TEM	4	2		2	2	2	2	2	2	2	2	2	2	2	2	2	2	2	2	4	2	2	2	2	4*	2	2	4*	4
ENSG00000167674	CD4_TEM	4	2		2	2	2	2	2	2	2	4	2	2	2	4	2	2	2	2	2	2	2	2	2	2	2	2	2	4
ENSG00000167775	CD4_TEM	4	4		2	2	2	2	4	2	2	4	4	4	2	4	2	2	4	2	2	2	2	2	2	2	2	2	2	4
ENSG00000168813	CD4_TEM	4	2		2	2	2	2	2	2	2	2	2	2	2	2	2	2	2	2	2	2	1	1	2	2	2	2	2	4
ENSG00000170889	CD4_TEM	1	4		4	4	4*	4	4	4*	4*	4	4	4	4*	4	4	2	4	4	4	4*	2	2	2	4*	2	4*	4*	4
ENSG00000170906	CD4_TEM	4	4		4	2	4*	4	4	4*	4*	4	4	2	4*	4	4	4*	4	4	4	4*	4*	4	4	2	4*	4*	4*	4
ENSG00000171574	CD4_TEM	4	4		2	4	2	2	4	2	2	4	4	4	2	4	2	2	4	4	4	2	2	2	2	2	2	2	2	4
ENSG00000173480	CD4_TEM	4	4		2	2	2	2	2	2	2	4	2	2	2	4	4	2	4	2	2	2	2	2	2	2	2	2	2	4
ENSG00000174652	CD4_TEM	4	4		2	2	2	2	2	2	2	4	4	4	2	4	2	2	4	4	4	2	4	2	2	2	2	2	2	4
ENSG00000174837	CD4_TEM	4	4		1	2	2	1	1	2	1	1	2	2	2	1	1	2	1	1	1	2	4	2	2	2	2	2	2	4
ENSG00000175221	CD4_TEM	4	4		4	4	2	4	2	2	2	4	4	4	2	4	2	2	4	4	4	2	2	2	2	2	2	2	2	4
ENSG00000176593	CD4_TEM	4	4		2	2	2	2	2	2	2	4	4	2	2	4	4	2	4	4	4	2	4	2	2	2	2	2	2	4
ENSG00000178935	CD4_TEM	4	4		2	2	2	2	2	2	2	4	2	2	2	4	2	2	4	2	2	2	2	2	2	2	2	2	2	4
ENSG00000179909	CD4_TEM	4	4		1	4	2	2	4	2	2	1	4	4	2	4	2	2	4	2	4	2	1	1	2	2	2	2	2	4
ENSG00000182472	CD4_TEM	4	1		2	2	2	4	4	2	2	4	4	4	2	4	4	2	4	4	4	2	1	1	2	2	2	2	2	4
ENSG00000182986	CD4_TEM	4	4		2	2	2	2	2	2	2	4	2	4	2	4	2	2	4	4	2	2	2	2	2	2	2	2	2	4
ENSG00000196684	CD4_TEM	4	2		2	2	2	2	2	2	2	2	2	2	2	4	2	2	2	2	2	2	2	2	2	2	2	2	2	4
ENSG00000196705	CD4_TEM	4	4		4*	4*	4*	2	2	4*	2	4	4	2	2	4	4*	2	4	4	2	2	4	4	4*	2	2	2	2	4
ENSG00000197020	CD4_TEM	4	4		4	4	2	4	4	2	2	4	4	4	2	4	4	2	4	4	4	2	4	4	4*	2	2	2	2	4
ENSG00000197540	CD4_TEM	4	4		2	4	2	2	4	2	2	4	4	4	2	4	2	4*	2	2	2	2	2	2	2	2	2	2	2	4
ENSG00000197766	CD4_TEM	4	4		4	4	2	4	4	2	2	4	4	4	2	4	1	2	2	4	4	2	4	4	4	2	2	2	2	4
ENSG00000197782	CD4_TEM	4	4		2	4	4*	2	2	2	2	4	2	4	2	4	2	4*	4	2	2	4*	4	4	2	4*	4*	4*	2	4
ENSG00000197961	CD4_TEM	4	4		2	2	2	4*	4*	2	2	4	2	4	2	4	2	2	4	4	4	2	4	4	2	2	2	2	2	4
ENSG00000198816	CD4_TEM	2	2		2	1	1	2	2	1	2	2	2	2	1	2	2	2	2	2	2	2	2	2	2	2	2	2	2	2
ENSG00000203326	CD4_TEM	4	4		2	4	2	2	2	2	2	4	2	2	2	4	2	2	2	2	2	2	4*	2	2	2	2	2	2	4
ENSG00000233493	CD4_TEM	4	4		4	4	2	2	2	2	2	4	4	4	2	2	2	2	2	2	2	2	4	2	2	2	2	2	2	4
ENSG00000233927	CD4_TEM	1	4		4	4	2	2	4	2	4*	2	4	2	2	2	2	4*	4	4	4*	2	2	2	4*	4*	2	2	4*	4
ENSG00000267100	CD4_TEM	4	4		2	2	2	2	2	2	2	4	2	2	2	4	2	2	2	4	2	2	2	2	2	2	2	2	2	4
ENSG00000267265	CD4_TEM	4	4		4	4	2	4	4	2	2	4	4	4	2	4	4	4*	4	4	4	2	4	4	4	2	2	2	4*	4
ENSG00000267519	CD4_TEM	4	2		4	4	2	4	4	2	2	4	2	4	2	4	2	2	2	2	2	2	1	2	2	2	2	2	2	4
ENSG00000268001	CD4_TEM	4	4		2	4	2	2	2	2	2	4	4	4	4*	4	2	2	2	2	2	2	2	2	2	2	2	2	2	4
ENSG00000268081	CD4_TEM	4	4		4	4	4*	2	4	2	2	4	4	4	2	4	2	2	4	2	4	2	4	2	2	2	2	2	2	4
ENSG00000268289	CD4_TEM	4	1		1	2	4*	1	1	4*	1	1	2	2	2	1	1	4*	1	2	2	4*	1	2	2	2	4*	2	2	4
ENSG00000271717	CD4_TEM	4	4		4	4	2	4	4	2	2	4	4	4	2	4	2	2	2	2	2	2	4	2	2	2	2	2	2	4
ENSG00000284491	CD4_TEM	2	2		1	2	2	1	1	1	1	1	2	2	1	1	1	1	1	1	1	1	2	2	2	1	2	2	1	2
ENSG00000289115	CD4_TEM	4	4		2	2	2	2	2	2	2	4	4*	2	2	4	2	2	2	2	2	2	2	2	2	2	2	2	2	4
ENSG00000003402	CD4_TEM	4	2		2	2	2	2	2	2	2	4	2	2	2	4	2	2	2	4	4	2	2	2	2	2	2	2	2	4
ENSG00000011523	CD4_TEM	2	2		2	2	2	2	2	2	2	2	2	2	2	2	2	2	2	2	2	2	2	2	2	2	2	2	2	2
ENSG00000035115	CD4_TEM	4	4		4*	4	4*	4*	4*	4*	2	4	4	4	4*	4	4*	2	4	4	4	2	2	2	4*	2	4*	4*	2	4
ENSG00000054219	CD4_TEM	4	4		4*	2	2	2	2	2	2	4	4	2	2	4	2	2	4	2	2	4*	2	2	2	2	2	2	2	4
ENSG00000067066	CD4_TEM	4	4		4	4*	2	4*	4*	2	2	4	4	4*	2	4	2	2	4	4	4	2	2	2	2	2	2	2	2	4
ENSG00000068654	CD4_TEM	4	4		2	4*	4*	2	4*	4*	2	4	2	4*	4*	4	2	4*	4	2	4*	4*	4	2	4*	2	2	4*	4*	4
ENSG00000068878	CD4_TEM	4	4		4	4*	2	4	4*	2	2	4	4	4	2	4	4*	2	4	4	4*	2	2	2	4*	2	2	2	2	4
ENSG00000071051	CD4_TEM	4	4		4*	4*	2	4*	2	4*	4*	4	4*	2	2	4	4*	2	2	2	2	2	2	2	2	2	2	2	2	4
ENSG00000071073	CD4_TEM	4	4		4	4	2	2	4	2	2	4	4	4	2	4	2	2	4	2	2	2	4	2	2	2	2	2	2	4
ENSG00000075292	CD4_TEM	4	4		2	4	2	2	2	2	2	4	4	4	2	4	2	2	4	2	2	2	2	4	2	2	2	2	2	4
ENSG00000075884	CD4_TEM	4	4		2	2	2	2	2	2	2	4	2	2	2	4	2	2	2	2	2	2	2	2	2	2	2	2	2	4
ENSG00000085760	CD4_TEM	4	4		4*	4	4*	2	4*	4*	4*	4	4	4	4*	4	4*	2	4	2	2	4*	2	4	2	2	2	4*	4*	4
ENSG00000091436	CD4_TEM	4	1		4	2	2	4	4	2	2	4	1	2	2	4	2	2	4	4	4	2	4	4	2	2	2	2	2	4
ENSG00000115138	CD4_TEM	4	4		2	4	2	4	4	2	2	4	4	4	2	4	2	2	4	4	4	2	4	2	2	2	2	2	2	4
ENSG00000115306	CD4_TEM	4	4		4	4	2	4	4	2	4*	4	4	4	2	4	4	2	4	4	4	2	4	4	2	4*	4*	4*	2	4
ENSG00000115392	CD4_TEM	4	4		2	4	2	2	4	2	2	4	4	4	2	4	2	2	4	2	2	2	2	2	2	2	2	2	2	4
ENSG00000115523	CD4_TEM	4	2		4	2	1	4	4	2	2	4	2	4	2	4	4	4	2	2	2	2	4	2	4*	2	2	2	2	4
ENSG00000115687	CD4_TEM	4	4		2	4	2	2	2	2	2	4	4	4	2	2	2	2	4	2	2	2	2	2	2	2	2	2	2	4
ENSG00000115750	CD4_TEM	4	4		2	4	4*	4*	2	4*	4*	4	2	4	4*	4	4*	4*	4	2	2	4*	4	2	2	4*	2	4*	4*	4
ENSG00000115816	CD4_TEM	4	4		4*	2	2	4	2	2	2	4	4*	4	2	4	2	2	2	2	2	2	2	2	4*	2	2	2	2	4
ENSG00000115866	CD4_TEM	4	2		4*	2	4*	4*	2	4*	2	4	2	2	2	4	4	2	4	4*	4*	4*	4	4	4	2	4*	2	2	4
ENSG00000115896	CD4_TEM	4	4		4	2	2	4	4	2	2	4	2	2	2	4	2	2	2	2	2	2	4	4	4	2	2	2	2	4
ENSG00000115944	CD4_TEM	4	4		2	2	2	2	2	2	4*	4	4	4	4*	4	2	4*	4	2	4	2	4	4	2	4*	2	2	4*	4
ENSG00000115956	CD4_TEM	4	1		4	2	2	4	4	2	2	4	2	4	2	4	4	2	4	4	4	2	2	2	2	2	2	2	2	4
ENSG00000116106	CD4_TEM	4	4		4	4	2	2	2	2	2	4	2	4	2	4	2	2	2	2	2	2	1	1	2	2	2	2	2	4
ENSG00000118997	CD4_TEM	2	2		2	2	2	2	2	2	2	2	2	2	2	2	2	2	2	2	2	2	2	2	2	2	2	2	2	2
ENSG00000122085	CD4_TEM	4	4		4*	4	2	4*	2	2	2	4	4	2	2	2	2	2	4	4	4*	2	2	2	2	2	2	2	2	4
ENSG00000123612	CD4_TEM	4	4		2	4*	4*	4*	4*	2	1	4	2	2	4*	1	1	1	1	1	2	4*	1	1	1	1	1	1	2	4
ENSG00000123992	CD4_TEM	4	4		4	4	4*	4	4	2	4*	4	4	4	2	4	2	2	4	4	4	4*	4	2	4	4*	2	4*	4*	4
ENSG00000125637	CD4_TEM	4	4		2	4	2	2	2	2	2	4	4	2	2	4	2	2	4	2	2	2	2	2	2	2	2	2	2	4
ENSG00000132305	CD4_TEM	4	4		2	2	2	2	2	2	2	4	4	2	2	4	2	2	2	2	2	2	2	2	2	2	2	2	2	4
ENSG00000135916	CD4_TEM	2	2		2	2	2	2	2	2	2	2	4	4	2	1	2	2	4	4	4	2	4	1	4	2	2	2	2	4
ENSG00000135951	CD4_TEM	4	4		4	4	2	4	4	2	2	4	4	4	2	4	2	2	4	4	4	2	4	4	2	2	2	2	2	4
ENSG00000135968	CD4_TEM	4	4		4	4	4*	4	4	4*	4*	4	4	4	2	4	2	2	4	4	4	4*	4	4	2	2	4*	4*	2	4
ENSG00000135976	CD4_TEM	4	4		2	4	2	2	2	2	2	4	4	4	2	4	4	2	4	4	4	2	4	2	2	2	2	2	2	4
ENSG00000136717	CD4_TEM	4	4		4	4	2	2	4	2	2	4	2	4	2	4	4	2	4	2	4	2	4	4	2	2	2	2	2	4
ENSG00000136732	CD4_TEM	4	4		4	4	4*	4*	4	2	2	4	4	4	2	4	2	2	4	2	4	2	2	2	2	4*	2	2	2	4
ENSG00000138101	CD4_TEM	4	4		2	2	2	2	2	2	2	4	4	4	2	4	2	2	4	4	4	2	4	2	2	2	2	2	2	4
ENSG00000138376	CD4_TEM	4	4		2	2	2	2	4	2	2	4	4	4	2	4	2	2	4	2	4	2	4	4	2	2	2	2	2	4
ENSG00000138399	CD4_TEM	4	4		4*	2	2	2	2	2	2	4	4	4	2	4	2	2	4	4	4	2	4	4	4*	2	2	2	2	4
ENSG00000144320	CD4_TEM	4	4		2	4	2	2	2	2	2	4	4	4	2	4	2	2	2	2	2	2	2	2	2	2	2	2	2	4
ENSG00000144504	CD4_TEM	4	4		4	4	2	4	4	2	2	4	4	4	2	4	2	2	4	4	4	2	4	4	2	2	2	2	2	4
ENSG00000144567	CD4_TEM	2	2		2	2	4*	4*	2	4*	2	4	2	2	4*	2	4*	4*	4*	2	4	4*	2	2	2	2	2	2	2	4
ENSG00000152082	CD4_TEM	4	4		2	4	4*	4	4	4*	2	4	4	4	2	4	4*	4*	4	4	4	4*	2	4	4	2	2	4*	4*	4
ENSG00000152127	CD4_TEM	4	4		2	2	2	2	4	2	2	4	2	2	2	2	2	2	2	2	4	2	2	2	2	2	2	2	2	4
ENSG00000152128	CD4_TEM	4	4		2	4*	4*	2	2	1	2	4	1	4	2	4	4	4*	2	2	2	4*	2	1	2	2	4*	4*	2	4
ENSG00000152291	CD4_TEM	4	4		2	2	4*	4	2	2	2	4	4	4	4*	4	4	4*	4	4	4	4*	4	4	2	4*	4*	2	2	4
ENSG00000153214	CD4_TEM	4	4		2	4	2	2	2	2	2	4	4	4	2	4	2	2	4	2	2	2	4	2	2	2	2	2	2	4
ENSG00000154518	CD4_TEM	4	4		2	2	2	2	4*	4*	2	4	4	2	2	4	2	2	4	4	4	4*	2	2	4*	4*	2	2	2	4
ENSG00000157827	CD4_TEM	4	4		2	2	2	2	2	2	2	1	2	2	2	1	2	2	2	2	2	4*	1	2	2	2	2	2	2	4
ENSG00000157992	CD4_TEM	4	4		2	2	2	2	2	2	2	2	4	4	2	2	2	2	2	2	2	2	2	2	2	2	2	2	2	4
ENSG00000158552	CD4_TEM	2	2		2	2	2	4*	4*	2	2	2	2	2	2	2	2	4*	2	2	2	2	2	2	2	2	2	2	2	4*
ENSG00000162869	CD4_TEM	2	2		2	2	2	2	2	2	2	2	2	4*	2	2	4*	4*	4	2	2	2	2	2	4*	2	2	2	2	4
ENSG00000162944	CD4_TEM	4	4		2	4	2	2	4	2	2	4	4	4	2	1	1	1	1	1	1	1	1	1	1	1	1	1	2	4
ENSG00000162994	CD4_TEM	4	4		4	4	2	4	2	2	2	4	4	4	2	4	2	2	4	4	4	2	4	4	4	2	2	2	2	4
ENSG00000168385	CD4_TEM	4	4		2	4	2	2	2	2	2	4	4	4	2	4	2	2	4	2	4	2	4	4	4	2	2	2	2	4
ENSG00000168397	CD4_TEM	4	4		2	4	2	2	2	2	2	4	2	2	2	4	2	2	4	2	2	2	2	2	2	2	2	2	2	4
ENSG00000168899	CD4_TEM	4	4		4	4	2	2	2	2	2	4	4	4	2	4	2	2	2	4	4	2	4	2	2	2	2	2	2	4
ENSG00000169629	CD4_TEM	4	4		4	4	2	4	4	2	2	4	4	4	2	4	2	2	4	4	4	2	4	4	4	2	2	2	2	4
ENSG00000170802	CD4_TEM	4	4		4*	4	2	2	2	2	2	4	4	2	2	4	2	2	2	2	2	2	1	2	2	2	2	2	2	4
ENSG00000172116	CD4_TEM	2	2		2	2	4*	4*	2	4*	4*	2	2	2	2	2	2	1	1	1	1	4*	1	1	1	1	4*	2	1	4*
ENSG00000172292	CD4_TEM	2	2		2	2	2	4	4	2	2	4	2	2	2	4	4	2	2	2	2	2	2	2	2	2	2	2	2	4
ENSG00000172554	CD4_TEM	4	4		1	2	2	2	1	2	1	4	4	4	1	1	1	1	4	1	1	1	1	1	1	1	1	1	1	4
ENSG00000172954	CD4_TEM	4	4		4	4	4*	4	4	2	2	4	4	4	2	4	2	2	4	4	4	4*	4	4	2	2	2	2	4*	4
ENSG00000173272	CD4_TEM	4	4		4	4	4*	4	4	2	2	4	4	4	2	4	4	2	4	4	4	2	4	4	4	2	2	2	4*	4
ENSG00000176946	CD4_TEM	4	4		2	4	2	4	4	2	2	4	4	4	2	4	2	2	4	4	4	2	2	2	2	4	2	2	4*	4
ENSG00000179818	CD4_TEM	4	4		4*	2	2	4	2	2	2	4	4	4	2	4	2	2	4	2	2	2	2	2	2	2	2	2	2	4
ENSG00000180902	CD4_TEM	4	4		2	2	2	2	2	2	2	4	2	2	2	4	4	2	2	2	2	2	2	2	2	2	2	2	2	4
ENSG00000182551	CD4_TEM	4	4		4*	4	4*	2	2	4*	2	2	2	2	2	4	2	2	2	2	2	2	4	4	2	2	4*	2	2	4
ENSG00000183091	CD4_TEM	4	4		2	2	2	2	2	2	2	4	4	4	2	4	2	2	4	2	4	2	4	2	4	2	2	2	2	4
ENSG00000184898	CD4_TEM	4	4		2	4	2	4	2	2	2	4	4	4	2	4	2	2	4	2	2	2	2	2	2	2	2	2	2	4
ENSG00000185304	CD4_TEM	4	4		2	4	2	4	4	2	2	4	4	4	2	1	4	2	4	1	4	2	4	4	4	2	2	2	2	4
ENSG00000185404	CD4_TEM	4	4		2	2	2	2	2	2	2	4	2	2	2	2	2	2	2	4	2	2	2	2	2	2	2	2	2	4
ENSG00000186854	CD4_TEM	4	4		2	4	2	4	2	2	2	4	4	4	2	4	2	2	2	2	2	2	2	2	2	2	2	2	2	4
ENSG00000187231	CD4_TEM	4	4		4	4	2	4	1	2	2	4	4	4	2	4	2	2	4	4	4	2	2	2	2	2	2	4*	2	4
ENSG00000189223	CD4_TEM	4	4		2	4	2	4	4	2	2	4	4	4	2	4	4	2	4	4	4	2	4	4	4	2	2	2	2	4
ENSG00000189350	CD4_TEM	2	1		2	2	2	2	2	2	4*	4	2	2	2	2	2	2	1	1	1	2	2	2	2	2	2	4*	4*	4
ENSG00000196141	CD4_TEM	4	4		2	4	2	4	4	2	2	4	1	4	2	4	2	2	1	2	1	2	4*	2	2	2	2	2	2	4
ENSG00000196151	CD4_TEM	4	4		4	4	2	4	2	2	2	4	4	4	2	4	2	2	4	4	4	2	2	4	2	2	2	2	2	4
ENSG00000196912	CD4_TEM	4	4		4	4	4*	4	4	2	4*	4	4	4	2	4	4	4	4	4	4	2	4	4	4*	4*	2	2	2	4
ENSG00000197756	CD4_TEM	4	4		4	4	4*	4	4	4*	2	4	4	4	2	4	4	2	4	4	4	2	2	4	4*	4*	4*	4*	2	4
ENSG00000222017	CD4_TEM	4	4		4*	4	2	4	4	4*	2	4	4	4	2	4	2	4*	2	4*	2	4*	2	2	2	4*	4*	4*	4*	4
ENSG00000222041	CD4_TEM	4	4		2	2	4*	4*	4	4*	2	4	2	4	2	4	2	2	4	4*	2	4*	1	4*	4*	4*	2	4*	2	4
ENSG00000225963	CD4_TEM	4	4		2	2	2	2	2	2	2	4	4	2	2	4	2	2	4	4	4	2	4	4	2	2	2	2	2	4
ENSG00000226383	CD4_TEM	4	4		4	4	2	4	4	2	2	4	4	4	2	1	1	2	1	1	2	1	1	1	1	1	2	1	2	4
ENSG00000226856	CD4_TEM	4	4		4	4	2	1	4	2	1	4	4	4	2	1	1	4	1	1	1	2	1	1	1	1	1	1	2	4
ENSG00000229195	CD4_TEM	4	4		2	2	2	2	2	2	2	4	4	4	2	4	2	2	4	4	2	2	4	2	2	2	2	2	2	4
ENSG00000229321	CD4_TEM	4	4		2	2	2	2	2	2	2	4	2	2	2	4	2	2	2	2	2	2	2	2	2	2	2	2	2	4
ENSG00000230606	CD4_TEM	4	4		4	2	2	2	2	2	2	4	4	2	2	4	2	2	2	2	2	2	2	1	2	2	2	2	2	4
ENSG00000231621	CD4_TEM	4	4		2	2	2	2	4	2	2	4	4	4	2	2	2	2	4	2	2	2	1	2	2	2	2	2	2	4
ENSG00000231672	CD4_TEM	4	4		2	2	2	2	2	2	2	2	2	2	2	4	2	2	4	2	2	2	2	2	2	2	2	2	2	4
ENSG00000234162	CD4_TEM	4	4		2	4	2	2	2	2	2	4	4	4	2	4	2	2	4	4	2	2	2	2	2	2	2	2	2	4
ENSG00000236213	CD4_TEM	4	4		2	4	2	2	2	2	2	4	4	4	2	4	4	2	1	2	2	2	1	1	1	1	1	1	1	4
ENSG00000236525	CD4_TEM	1	1		2	1	1	2	2	1	4*	1	1	1	2	4	2	4*	1	1	1	1	1	1	1	1	1	1	1	4
ENSG00000237651	CD4_TEM	4	4		4	4	2	4	4	2	2	4	4	4	2	4	4	2	4	4	4	2	4	4	4	2	2	2	2	4
ENSG00000238018	CD4_TEM	4	2		2	2	2	2	2	4*	4*	4	2	2	2	4	2	2	2	2	2	2	1	1	1	4*	2	2	2	4
ENSG00000240344	CD4_TEM	4	4		4	4	4*	4	4	4*	4*	4	4	4	2	4	4*	2	4	4	4	4*	4	4	4	2	4*	4*	2	4
ENSG00000270571	CD4_TEM	4	2		2	2	2	4*	4*	4*	1	2	2	2	2	2	2	4*	4*	2	2	4*	2	4*	2	4*	1	4*	2	4
ENSG00000272211	CD4_TEM	4	4		4	4	2	4	4	2	2	4	4	4	2	4	4	2	4	4	4	2	4	4	4	2	2	2	2	4
ENSG00000272754	CD4_TEM	2	2		2	2	2	2	4*	2	2	2	2	2	2	2	2	4*	2	2	2	2	2	2	2	2	2	2	2	4*
ENSG00000272994	CD4_TEM	4	4		2	2	2	4	4	2	2	4	2	2	2	4	2	2	2	2	2	2	4	2	2	2	2	2	2	4
ENSG00000273445	CD4_TEM	4	4		1	4	1	1	1	2	1	1	1	4	1	1	1	1	1	1	1	2	1	1	1	1	1	1	1	4
ENSG00000283994	CD4_TEM	2	1		1	1	2	1	1	4*	2	1	1	2	4*	1	1	1	1	1	1	4*	1	1	2	1	1	4*	4*	4*
ENSG00000287151	CD4_TEM	4	4		4	4	2	4	4	2	2	4	4	4	2	4	2	2	4	4	4	2	4	4	4	2	2	2	2	4
ENSG00000287763	CD4_TEM	4	4		2	4	4*	1	1	4*	1	4	1	4	4*	1	1	4*	1	1	1	4*	1	4	2	1	4*	1	4*	4
ENSG00000289156	CD4_TEM	4	4		2	2	2	2	2	2	2	4	2	4	2	4	2	2	4	2	2	2	4	4	2	2	2	2	2	4
ENSG00000289698	CD4_TEM	4	4		2	4	2	4	2	2	2	4	4	4	2	4	2	2	4	2	4	2	4	4	2	2	2	2	2	4
ENSG00000289855	CD4_TEM	4	4		1	2	2	2	2	2	2	1	2	2	2	1	2	2	2	4*	2	1	2	2	2	2	2	2	2	4
ENSG00000078747	CD4_TEM	2	2		4	2	2	4	2	2	2	4	2	2	2	4	2	2	2	2	4	2	2	2	2	2	2	2	2	4
ENSG00000089012	CD4_TEM	4	4		4	4	2	2	2	2	2	4	4	4	2	1	2	2	1	1	1	1	1	1	2	2	1	2	1	4
ENSG00000089177	CD4_TEM	4	4		4	4	2	4	4	2	2	4	4	4	2	4	2	2	2	2	2	2	4	4	2	2	2	2	2	4
ENSG00000101004	CD4_TEM	4	4		2	1	2	2	2	2	1	4	4	2	2	2	1	2	1	2	2	2	1	1	1	2	1	1	2	4
ENSG00000101152	CD4_TEM	4	4		2	2	4*	4*	4*	2	4*	4	4*	2	2	4	4*	2	2	2	4*	4*	2	4*	2	2	4*	2	2	4
ENSG00000101367	CD4_TEM	2	4		4*	2	2	4*	2	4*	4*	2	4*	4*	4*	2	2	2	2	2	2	4*	2	4*	2	2	4*	2	2	4
ENSG00000101442	CD4_TEM	4	4		2	4	2	4*	4*	2	2	4	4*	4*	2	4	2	2	2	2	2	2	2	2	4	2	2	2	2	4
ENSG00000101457	CD4_TEM	4	4		2	2	2	4	2	2	2	4	2	2	4*	4	2	2	2	2	4	2	4	4	2	2	2	2	2	4
ENSG00000124126	CD4_TEM	4	4		2	2	2	2	2	2	2	4	4	4	2	4	4	2	2	2	2	2	4	4	2	2	2	2	2	4
ENSG00000125534	CD4_TEM	4	4		4	4	2	4	2	2	2	4	4	4	2	4	2	2	4	4	4	2	4	4	4	2	2	2	2	4
ENSG00000131069	CD4_TEM	4	2		2	2	2	2	2	2	2	2	2	2	2	2	1	2	2	2	2	2	4	2	2	2	2	2	2	4
ENSG00000177410	CD4_TEM	4	4		4	4	2	4	4	2	2	4	4	4	2	4	2	2	2	2	4	2	4	4	2	2	2	2	2	4
ENSG00000196421	CD4_TEM	1	1		1	4	4*	1	4	1	4*	1	4	4	2	1	1	1	1	1	1	1	1	1	1	2	1	1	1	4
ENSG00000196562	CD4_TEM	4	4		2	4	2	4	2	2	2	4	4	4	2	4	2	2	4	4	4	2	4	4	2	2	2	2	2	4
ENSG00000196756	CD4_TEM	4	4		2	4	2	2	2	2	2	4	4	4	2	4	2	2	4	2	2	2	4	4	4	2	2	2	2	4
ENSG00000197457	CD4_TEM	4	4		2	4	2	2	4	2	2	4	4	4	2	4	2	2	4	2	4	2	2	2	2	2	2	2	2	4
ENSG00000214078	CD4_TEM	4	4		4	4	4	4	4	4*	4*	4	4	4	2	4	4	2	4	4	4	4	4	4	4	2	2	4*	4	4
ENSG00000225978	CD4_TEM	4	4		2	2	2	2	2	1	1	4	2	2	2	4	2	2	1	1	1	1	1	1	1	1	1	1	1	4
ENSG00000226465	CD4_TEM	4	4		2	2	2	2	2	2	2	4	2	4*	2	2	2	2	2	2	2	2	1	1	2	2	2	2	2	4
ENSG00000232442	CD4_TEM	4	4		2	2	2	2	2	2	2	4	2	2	2	4	2	2	4	2	2	2	2	2	2	2	2	2	2	4
ENSG00000234948	CD4_TEM	4	4		2	2	2	2	4	2	2	4	4	2	2	1	1	2	1	1	1	1	1	1	1	1	1	1	1	4
ENSG00000273148	CD4_TEM	2	2		2	2	2	2	2	2	2	2	2	2	2	2	2	2	2	2	2	2	2	2	2	2	2	2	2	2
ENSG00000142166	CD4_TEM	4	4		2	2	2	2	2	2	2	4	2	4	2	4	2	2	2	2	2	2	4	2	2	2	2	2	2	4
ENSG00000142173	CD4_TEM	4	4		2	2	2	2	2	2	2	4	4	4	2	4	2	2	1	1	1	1	1	1	1	1	1	1	2	4
ENSG00000142188	CD4_TEM	4	4		4	4	2	2	2	2	2	4	4	4	2	4	2	2	4	2	4	2	2	2	2	2	2	2	2	4
ENSG00000154727	CD4_TEM	2	2		2	2	2	2	2	2	2	2	2	2	2	2	2	2	4*	2	2	2	2	2	2	2	2	2	2	4*
ENSG00000155307	CD4_TEM	4	4		2	2	2	4	4	2	2	4	4	4	2	4	2	2	4	4	2	2	1	2	2	2	2	2	2	4
ENSG00000156273	CD4_TEM	4	4		2	4	2	2	2	2	2	4	4	4	2	2	2	2	2	2	2	2	2	2	2	2	2	4*	2	4
ENSG00000159131	CD4_TEM	4	2		2	2	2	2	2	2	2	2	2	2	2	2	2	2	2	2	2	2	2	2	2	2	2	2	2	4
ENSG00000159256	CD4_TEM	4	4		2	4	2	2	2	2	2	4	4	2	2	4	2	2	4	2	2	2	2	2	2	2	2	2	2	4
ENSG00000160191	CD4_TEM	4	4		1	2	2	2	1	2	2	1	4	2	1	1	2	1	1	1	1	1	1	1	1	1	1	1	2	4
ENSG00000160213	CD4_TEM	4	4		2	4	2	2	2	2	2	4	4	4	2	4	4	2	4	4	4	2	2	2	2	2	2	2	2	4
ENSG00000160221	CD4_TEM	4	4		2	2	2	2	2	2	2	4	2	4	2	4	2	2	2	2	2	2	2	4	2	2	2	2	2	4
ENSG00000160255	CD4_TEM	4	4		4	4	2	4	4	2	2	4	4	4	2	4	4	2	4	4	4	2	4	4	4	2	2	2	2	4
ENSG00000160284	CD4_TEM	4	4		2	4	2	2	4	2	2	4	4	4	2	4	4	2	4	4	4	2	4	4	4	2	2	2	2	4
ENSG00000160305	CD4_TEM	4	4		4	2	2	4	4	2	2	4	4	4	2	4	4	4	4	4	2	2	2	2	2	2	2	2	2	4
ENSG00000160310	CD4_TEM	4	4		4	4	2	4	4	2	2	4	4	4	2	4	4	4	4	2	2	2	4	4	2	2	2	2	2	4
ENSG00000166979	CD4_TEM	4	4		4	2	2	4	2	2	2	4	4	4	2	4	4	2	2	2	2	2	2	4	2	2	2	2	2	4
ENSG00000171189	CD4_TEM	4	4		2	4	2	2	2	2	2	4	4	4	2	2	2	2	2	2	2	2	2	2	2	2	2	2	2	4
ENSG00000182093	CD4_TEM	4	4		2	2	2	2	2	2	2	4	4	2	2	4	2	2	4	2	2	2	4	2	2	2	2	2	2	4
ENSG00000182362	CD4_TEM	4	4		4	4	2	4	4	4*	2	4	4	4	2	4	4	4*	4	4	4	4*	4	4	4	2	2	4*	2	4
ENSG00000182586	CD4_TEM	4	4		4	4	2	4	4	2	1	4	4	4	2	1	4	4	1	1	4	2	1	1	1	4*	1	1	1	4
ENSG00000182871	CD4_TEM	4	4		1	4	2	4	4	2	2	4	4	4	2	4	2	2	1	2	4	2	4	4	2	2	1	2	2	4
ENSG00000198862	CD4_TEM	4	2		2	2	2	2	2	2	2	2	2	4	2	2	2	2	2	2	2	2	2	2	2	2	2	2	2	4
ENSG00000224905	CD4_TEM	4	4		4*	2	2	2	2	2	2	4	4	2	2	4	2	2	2	2	2	4*	2	2	2	2	2	2	2	4
ENSG00000227039	CD4_TEM	4	4		4	2	2	4	2	2	2	4	4	4	2	4	2	2	4	2	2	2	4	4	2	2	2	2	2	4
ENSG00000232855	CD4_TEM	4	4		2	2	2	4*	2	2	2	4	4	4	2	4	2	2	4	2	4	2	2	2	2	2	2	2	2	4
ENSG00000237945	CD4_TEM	4	4		4	4	2	4	4	2	2	4	4	4	2	4	2	2	2	2	2	2	2	2	2	2	2	2	2	4
ENSG00000242220	CD4_TEM	4	4		1	4	2	4	4	2	2	4	2	4	2	4	2	2	1	2	2	2	2	2	2	2	2	2	2	4
ENSG00000278932	CD4_TEM	4	4		2	4*	2	2	4*	4*	2	4	4	2	4*	4	4*	2	4	4	2	4*	4*	4*	4*	4*	4*	4*	2	4
ENSG00000291050	CD4_TEM	4	1		1	4	2	2	4	2	2	1	4	4	2	4	4	4*	4	4	4	4*	4	4	2	2	4*	2	4*	4
ENSG00000291280	CD4_TEM	4	4		1	4	2	4	2	2	2	1	4	4	2	1	4	2	4	4	4	2	1	1	1	2	2	1	2	4
ENSG00000075275	CD4_TEM	4	4		1	1	1	4*	4*	1	2	1	1	2	2	1	2	2	2	2	2	2	1	1	2	2	2	2	2	4
ENSG00000077935	CD4_TEM	4	4		2	2	2	4*	4*	2	4*	1	2	2	2	2	2	4*	2	2	4*	4*	4	2	2	2	2	2	2	4
ENSG00000099940	CD4_TEM	4	4		2	4	2	4*	4*	2	2	4	2	4*	2	4	2	2	2	4*	2	2	2	2	2	4*	2	4*	2	4
ENSG00000099977	CD4_TEM	4	4		2	2	2	2	2	2	2	4	4	2	2	1	2	2	4	4	2	2	4	4	4	2	2	2	2	4
ENSG00000100003	CD4_TEM	4	4		2	2	2	2	2	2	2	4	2	2	2	2	2	2	2	2	2	2	2	2	2	2	2	2	2	4
ENSG00000100031	CD4_TEM	4	2		4*	2	2	4*	4*	2	4*	1	2	2	4*	4	4*	4*	1	4*	2	2	4	2	4*	4*	4*	4*	4*	4
ENSG00000100097	CD4_TEM	4	4		2	2	4*	4*	4	2	2	4	4	4	2	1	2	2	2	4	4	2	2	4	4	4*	2	4*	2	4
ENSG00000100109	CD4_TEM	4	4		2	2	2	2	2	2	2	4	4	2	2	4	2	2	4	4	2	2	4	4	2	2	2	2	2	4
ENSG00000100219	CD4_TEM	4	4		4*	4	2	4*	4*	2	2	1	4	2	2	4	2	2	2	4	4	2	2	2	2	2	2	2	2	4
ENSG00000100226	CD4_TEM	4	4		4	2	2	2	2	2	2	4	4	2	2	4	2	2	2	2	2	2	2	2	2	2	2	2	2	4
ENSG00000100266	CD4_TEM	4	4		2	4	4*	4	4	4*	2	4	2	4	2	4	2	2	2	4*	2	2	2	2	2	4*	2	4*	2	4
ENSG00000100298	CD4_TEM	4	1		2	2	2	2	2	2	2	4	1	2	2	4	2	2	1	1	2	2	1	1	1	1	2	1	1	4
ENSG00000100365	CD4_TEM	4	1		4*	2	1	4*	2	1	2	4	1	2	2	1	4*	2	2	2	2	4*	2	2	2	2	2	4*	4*	4
ENSG00000100376	CD4_TEM	4	1		4	4	2	4	4	2	2	4	4	4	2	1	4	2	4	4	4	2	4	4	4	4	2	2	2	4
ENSG00000167037	CD4_TEM	4	4		2	2	2	2	2	2	2	4	4	2	2	2	2	2	4	1	2	1	1	1	1	1	2	2	2	4
ENSG00000183172	CD4_TEM	4	4		4	4	4*	4	4	4*	2	4	4	4	2	4	4	2	4	4	4	2	1	4	4	4*	4*	2	4	4
ENSG00000185022	CD4_TEM	4	1		2	2	2	4	2	2	2	1	4	4	2	4	2	2	2	2	2	2	2	2	2	2	2	2	2	4
ENSG00000188511	CD4_TEM	4	4		4	4	1	4	4	2	2	4	4	4	2	4	4	4	4	4	4	4	4	4	4	4	2	2	2	4
ENSG00000189306	CD4_TEM	4	4		4	4	4*	4	4	2	2	4	4	4	2	4	4	4*	4	4	4	2	4	1	4	4*	4*	2	4*	4
ENSG00000198832	CD4_TEM	4	4		4	2	2	2	2	2	2	4	4	4	2	4	2	2	4	2	4	2	2	4	2	1	2	2	2	4
ENSG00000212939	CD4_TEM	4	4		2	2	2	4	4	2	2	4	4	4	2	4	2	2	4	4	4	2	4	2	2	2	2	2	2	4
ENSG00000221890	CD4_TEM	4	4		1	1	2	2	2	1	2	4	2	4	2	4	2	2	1	1	1	1	1	1	1	1	1	1	1	4
ENSG00000225450	CD4_TEM	4	4		2	2	2	2	2	2	2	4	4*	2	2	4	4*	2	2	2	2	2	2	2	2	2	2	2	2	4
ENSG00000225783	CD4_TEM	4	4		4	4	2	4	4	2	2	1	4	2	2	4	2	2	4	2	4	2	2	2	2	2	2	2	2	4
ENSG00000226328	CD4_TEM	4	4		2	2	2	2	2	2	2	4	2	4	2	1	2	2	4	4	2	2	4	4	2	2	2	2	2	4
ENSG00000226471	CD4_TEM	4	4		2	2	2	4*	4	4*	2	1	2	4	4*	4	2	4*	2	4*	4*	2	4	4*	4	4*	4*	2	2	4
ENSG00000235111	CD4_TEM	1	4		4	4	2	4	4	2	2	4	4	4	2	4	2	2	4	4	4	2	1	4	4	2	2	2	2	4
ENSG00000235954	CD4_TEM	1	4		2	2	2	2	4	2	2	4	4	4	2	4	4	2	2	2	2	2	4	2	2	2	2	2	2	4
ENSG00000240972	CD4_TEM	4	4		4	4	1	4	2	2	2	4	4	4	2	4	4	2	4	4	4	2	4	4	4	2	2	2	2	4
ENSG00000241990	CD4_TEM	4	2		4*	2	4*	2	2	4*	2	2	2	2	2	2	2	4*	2	2	2	2	2	2	2	2	4*	4*	2	4
ENSG00000260708	CD4_TEM	4	4		2	4	2	2	4	2	2	1	4	4	2	4	2	2	4	2	2	2	4	2	2	2	2	2	2	4
ENSG00000274422	CD4_TEM	4	4		2	4	2	2	2	2	2	4	4	4	2	1	4	2	4	2	2	2	4	4	4	2	2	2	2	4
ENSG00000288861	CD4_TEM	1	1		4	1	2	4	4	1	2	1	1	4	2	4	2	2	1	1	1	1	1	1	1	1	1	1	1	4
ENSG00000290425	CD4_TEM	4	4		4	4	2	4	4	2	2	4	4	4	2	4	4	2	4	4	4	2	4	4	4	2	2	2	2	4
ENSG00000011198	CD4_TEM	4	2		2	2	2	4*	2	4*	2	2	2	2	2	4	4*	4*	2	4*	2	4*	2	4*	2	2	2	2	4*	4
ENSG00000053524	CD4_TEM	4	4		2	4	2	4	4	2	2	4	4	4	2	4	2	2	1	2	2	2	2	2	2	2	2	2	2	4
ENSG00000069849	CD4_TEM	4	4		2	2	2	2	4	2	2	4	1	4	2	4	2	2	4	4	4	2	1	2	2	2	2	2	2	4
ENSG00000075651	CD4_TEM	4	1		2	2	2	2	2	1	2	4	1	2	2	4	2	2	1	1	1	1	4	2	2	2	2	2	2	4
ENSG00000093217	CD4_TEM	4	4		2	4	2	4*	2	2	2	4	4	4	2	4	2	2	1	1	2	2	2	2	2	2	2	2	2	4
ENSG00000114030	CD4_TEM	4	4		2	2	2	2	2	2	2	4	4	4	2	4	2	2	4	4	4	2	4	4	4	2	2	2	2	4
ENSG00000114166	CD4_TEM	4	4		4	2	2	2	2	2	2	4	2	2	2	4	2	2	2	2	2	2	2	2	4*	2	2	2	2	4
ENSG00000114541	CD4_TEM	4	4		4*	2	2	2	4*	2	2	2	2	4*	2	4	2	2	1	1	1	2	2	2	4*	2	2	2	2	4
ENSG00000114656	CD4_TEM	4	4		2	4*	2	2	4	4*	4*	4	4	2	2	4	4*	2	4	4	4*	2	2	4*	2	4*	2	2	2	4
ENSG00000114784	CD4_TEM	2	2		2	2	2	2	4*	2	2	2	2	2	2	2	2	2	2	2	2	2	1	2	2	2	2	2	2	4*
ENSG00000131379	CD4_TEM	4	4		2	2	2	2	2	2	2	4	2	4	2	4	2	2	2	4	4	2	4*	2	2	2	2	2	2	4
ENSG00000133657	CD4_TEM	4	4		2	4	2	2	4*	2	2	4	4*	4	2	4	2	2	2	2	2	2	2	2	2	2	2	2	2	4
ENSG00000144455	CD4_TEM	4	4		2	4	2	2	4	2	2	4	4	4	2	4	2	2	4	4	4	2	4	4	4	2	2	2	2	4
ENSG00000144746	CD4_TEM	4	4		2	2	2	2	2	2	2	4	4	2	2	4	2	2	2	2	2	2	2	2	2	2	2	2	2	4
ENSG00000144847	CD4_TEM	4	4		2	1	2	4	2	2	2	4	2	1	2	4	4	2	1	1	1	2	1	1	1	2	2	2	2	4
ENSG00000145022	CD4_TEM	2	4		2	2	2	2	2	2	2	2	2	2	2	4	2	2	2	2	2	2	2	2	2	2	2	2	2	4
ENSG00000152492	CD4_TEM	4	4		4	4	2	4	4	2	2	4	1	4	2	4	2	2	2	2	2	4*	4	2	2	2	2	2	2	4
ENSG00000154814	CD4_TEM	4	4		4	4	2	4	4	2	2	4	2	4	2	4	2	2	2	2	2	2	2	2	2	2	2	2	2	4
ENSG00000157020	CD4_TEM	4	4		2	4	2	2	2	2	2	4	4	2	2	2	2	2	4	2	2	2	2	2	2	2	2	2	2	4
ENSG00000162244	CD4_TEM	4	4		4	4	2	4	4	4	4*	4	4	4	4*	4	4	4	4	4	4	4*	4	4	4	4	4	4*	2	4
ENSG00000163412	CD4_TEM	4	4		4	4	2	4	4	2	2	4	4	4	2	4	2	2	2	2	2	2	4	4	4	2	2	2	2	4
ENSG00000163421	CD4_TEM	1	1		4*	1	2	2	2	1	1	4	1	1	2	1	1	2	1	1	1	1	4	4	1	1	1	1	4	4
ENSG00000163584	CD4_TEM	4	4		2	2	2	4	2	2	2	4	4	4	2	4	4	2	4	4	2	2	2	4	2	2	2	2	2	4
ENSG00000163754	CD4_TEM	4	4		2	4*	2	2	2	2	2	4	2	4*	4*	4	4*	4*	4	4	4*	2	2	4	2	2	2	4*	4*	4
ENSG00000163788	CD4_TEM	2	2		2	4*	4*	4*	2	2	2	2	2	4*	4*	2	4*	4*	4*	2	2	2	2	2	4*	4*	4*	2	2	4*
ENSG00000163961	CD4_TEM	4	4		2	4	2	2	2	2	2	4	4	4	2	4	2	2	4	2	4	2	2	4	2	2	2	2	2	4
ENSG00000164048	CD4_TEM	4	4		2	2	2	2	2	2	2	4	4	2	2	4	2	2	2	4	2	2	4	4	2	2	2	2	2	4
ENSG00000169087	CD4_TEM	4	4		2	2	2	2	2	2	2	4	4	4	2	4	4	2	4	4	4	2	4	2	2	2	2	2	2	4
ENSG00000170017	CD4_TEM	4	4		2	2	2	2	2	2	2	2	2	2	2	2	2	2	4	2	2	2	2	2	2	2	2	2	2	4
ENSG00000170293	CD4_TEM	4	4		2	4	2	2	2	2	2	4	4	4	2	4	2	2	2	2	2	2	2	1	2	2	2	4	2	4
ENSG00000171109	CD4_TEM	4	4		2	2	4*	2	2	2	2	4	2	2	2	4	2	2	4	2	2	2	4	4	2	2	2	4*	2	4
ENSG00000172667	CD4_TEM	2	4		2	2	2	2	2	2	2	2	2	2	2	2	2	2	4	2	2	2	2	2	2	2	2	2	2	4
ENSG00000173193	CD4_TEM	4	4		4	4	4*	4	4	2	4*	4	4	4	4*	4	4	4*	4	4	4	2	4	4	4	2	4*	2	4*	4
ENSG00000173200	CD4_TEM	4	4		2	4	2	2	2	2	2	4	4	4	2	4	4	2	4	2	2	2	2	2	2	2	2	2	2	4
ENSG00000173226	CD4_TEM	4	4		4	4	2	2	4	2	2	4	4	4	2	4	2	2	4	4	4	2	4	4	2	2	2	2	2	4
ENSG00000173402	CD4_TEM	4	2		2	2	2	2	2	2	2	2	2	2	2	2	2	2	2	2	2	2	2	2	2	2	2	2	2	4
ENSG00000173890	CD4_TEM	4	4		2	2	2	2	2	2	2	4	4	2	2	4	2	2	4	4	4	2	2	2	2	2	2	2	2	4
ENSG00000173950	CD4_TEM	4	4		2	2	2	2	2	2	2	4	2	2	2	2	2	2	2	2	2	2	2	2	2	2	2	2	2	4
ENSG00000174500	CD4_TEM	2	4		1	2	4*	4*	1	4*	4*	2	4*	2	2	4*	1	4*	2	4*	4*	2	1	1	4*	2	2	4*	4*	4
ENSG00000176945	CD4_TEM	4	4		2	2	2	2	2	2	2	4	4	4	2	4	2	2	4	2	4	2	4	2	2	2	2	2	2	4
ENSG00000180376	CD4_TEM	4	4		2	4	2	4	4	2	2	4	4	4	2	4	2	2	4	4	4	2	4	4	2	2	2	2	2	4
ENSG00000182247	CD4_TEM	4	4		2	4	2	2	2	2	2	1	4	2	2	4	2	2	4	2	2	2	2	2	2	2	2	2	2	4
ENSG00000183662	CD4_TEM	4	4		2	4	2	2	4	2	2	4	4	4	2	4	2	1	1	1	1	2	1	1	2	1	2	2	2	4
ENSG00000184220	CD4_TEM	4	4		2	2	4*	4*	4*	2	2	2	4	4	2	2	2	4*	4	2	4	4*	2	2	2	2	4*	2	2	4
ENSG00000188846	CD4_TEM	4	4		2	4	4*	2	4	4	2	4	4	4	4*	2	4	2	4	4	4	2	2	2	4	4*	2	2	2	4
ENSG00000196653	CD4_TEM	4	4		1	2	2	2	2	2	2	1	4	4	2	4	2	2	4	4	2	1	1	4	2	2	2	2	2	4
ENSG00000197548	CD4_TEM	4	4		2	2	2	2	4	2	2	4	4	4	2	4	2	2	4	4	4	2	2	4	2	2	2	2	2	4
ENSG00000197980	CD4_TEM	4	4		2	4	2	2	2	2	2	4	4	4	2	4	2	2	4	4	2	2	2	2	2	2	2	2	2	4
ENSG00000198919	CD4_TEM	4	4		4	2	2	2	4	2	2	4	4	4	2	4	2	2	4	2	4	2	2	2	2	2	2	2	2	4
ENSG00000230084	CD4_TEM	4	4		2	4	2	2	2	2	2	4	4	4	2	4	2	2	4	2	4	2	2	2	2	2	2	2	2	4
ENSG00000231304	CD4_TEM	4	4		4	4	4*	4	4	4*	4*	4	4	4	2	4	4*	2	4	4	4	4*	2	4	2	4*	2	2	4*	4
ENSG00000233058	CD4_TEM	4	4		1	4	4*	1	1	2	2	1	2	4	2	1	2	2	1	2	2	2	2	1	2	2	4*	2	2	4
ENSG00000240875	CD4_TEM	4	4		2	4	2	4	2	2	2	4	4	4	2	4	2	2	4	4	4	2	4	2	2	2	2	2	2	4
ENSG00000241135	CD4_TEM	2	1		1	2	4*	1	2	1	1	1	1	1	2	1	1	1	1	1	1	2	4*	1	2	1	2	2	1	4*
ENSG00000284624	CD4_TEM	4	1		2	4	2	4	4	1	2	4	1	4	2	4	4	2	4	2	2	2	1	1	1	1	4	1	2	4
ENSG00000287780	CD4_TEM	4	4		2	2	2	2	2	2	2	4	4	2	2	4	2	2	4	4	2	2	1	1	2	2	2	2	2	4
ENSG00000291096	CD4_TEM	4	4		2	4	2	2	2	2	2	4	2	4	2	4	2	2	4	2	2	2	1	1	2	2	2	1	2	4
ENSG00000047662	CD4_TEM	4	4		4	4	2	4	4	2	2	4	4	4	2	4	4	2	4	4	4	2	4	4	2	2	2	2	2	4
ENSG00000074966	CD4_TEM	4	4		2	4	2	4	2	2	2	4	4	2	2	4	2	2	2	2	2	2	2	2	2	2	2	2	2	4
ENSG00000109452	CD4_TEM	4	4		2	4	2	2	4	2	2	2	4	4	2	2	2	2	2	2	2	2	2	2	2	2	2	2	2	4
ENSG00000109686	CD4_TEM	4	4		2	4	4*	4	4	4*	2	4	4	4	2	4	2	4*	4	4	4	2	2	4	2	2	4*	2	2	4
ENSG00000109689	CD4_TEM	4	4		2	4	2	2	2	2	2	4	2	4	2	4	2	2	4	4	4	2	4	2	2	2	2	2	2	4
ENSG00000109762	CD4_TEM	4	4		2	4	2	2	2	2	2	4	4	4	2	4	2	2	4	4	4	2	2	2	2	2	2	2	2	4
ENSG00000109790	CD4_TEM	4	4		4*	2	4*	4*	2	4*	2	4	2	4	4*	4	2	4*	4	2	4	2	2	2	2	2	4*	2	2	4
ENSG00000118762	CD4_TEM	4	4		2	4	2	2	2	2	2	4	4	4	2	4	2	2	4	4	4	2	4	4	2	2	2	2	2	4
ENSG00000118777	CD4_TEM	4	4		1	1	2	4	4	2	2	1	4	4	2	4	2	2	1	1	1	2	1	1	1	2	1	1	2	4
ENSG00000121895	CD4_TEM	4	4		2	4	2	2	2	4*	4*	4	4	4	2	4	4*	2	4	4	2	2	2	2	2	2	4*	4*	2	4
ENSG00000124406	CD4_TEM	4	4		4	4	2	4	4	2	2	4	4	4	2	4	4*	2	2	4	4	2	2	2	2	2	2	2	2	4
ENSG00000125089	CD4_TEM	4	4		2	2	2	2	2	2	2	4	2	2	2	4	2	2	4	2	2	2	4	2	2	2	2	2	2	4
ENSG00000128039	CD4_TEM	4	4		2	2	2	4	4	2	2	4	4	4	2	4	2	2	4	2	2	2	4	4	2	2	2	2	2	4
ENSG00000134852	CD4_TEM	4	4		2	4	2	2	2	2	2	4	2	4	2	4	2	2	2	2	2	2	2	4	2	2	2	2	2	4
ENSG00000137449	CD4_TEM	4	2		2	2	4*	2	4	2	2	4	2	2	2	4	2	2	2	2	2	2	1	2	4*	2	2	2	2	4
ENSG00000137601	CD4_TEM	4	4		2	4	2	2	2	2	2	4	4	2	2	4	2	2	4	4	2	4*	2	2	2	2	2	2	2	4
ENSG00000138669	CD4_TEM	4	4		2	4*	4*	4*	4	4*	2	4	4*	4	4*	4	4*	2	4	2	4*	1	1	1	1	2	1	1	2	4
ENSG00000138735	CD4_TEM	4	4		2	2	2	4	4*	2	2	4	4	4	2	4	4*	2	4	2	2	2	2	2	2	2	4*	2	2	4
ENSG00000138744	CD4_TEM	4	4		2	2	2	4*	2	2	2	4	4	2	2	4	2	2	4	2	2	2	2	2	4*	2	2	2	2	4
ENSG00000138757	CD4_TEM	4	4		2	4*	2	2	4	2	2	4	4	4	2	4	2	2	4	4	4	2	2	2	2	2	2	2	2	4
ENSG00000138814	CD4_TEM	2	2		2	2	2	2	2	2	2	2	2	2	2	4	2	2	2	2	2	2	2	4	2	2	2	2	2	4
ENSG00000145214	CD4_TEM	4	4		2	4	2	2	2	2	2	4	4	4	2	4	2	2	4	4	2	2	4	2	2	2	2	2	2	4
ENSG00000145284	CD4_TEM	1	1		4	1	2	4	4	2	2	4	1	4	2	4	4	2	1	1	1	2	4	1	2	2	1	2	2	4
ENSG00000145390	CD4_TEM	4	4		2	4	2	2	4	2	2	4	4	4	2	4	4	2	4	4	4	2	4	4	2	2	2	2	2	4
ENSG00000145416	CD4_TEM	4	4		2	2	2	2	2	2	2	2	2	2	2	2	2	2	2	2	2	2	2	2	2	2	2	2	2	4
ENSG00000145425	CD4_TEM	4	4		4	4	2	4	4	2	2	4	4	4	2	4	4	2	4	4	4	2	2	4	2	2	2	2	2	4
ENSG00000145476	CD4_TEM	4	4		4	4	2	2	2	2	2	4	4	4	2	4	2	2	4	4	4	2	4	4	2	2	2	2	2	4
ENSG00000150961	CD4_TEM	4	4		2	4	2	2	2	2	2	4	4	2	2	4	2	4*	4	4	4	2	2	2	2	2	2	2	2	4
ENSG00000163145	CD4_TEM	4	4		2	2	1	2	2	1	2	4	4	2	1	4	2	2	4	2	2	2	4	4	2	2	2	2	2	4
ENSG00000163682	CD4_TEM	4	4		2	2	2	2	2	2	2	4	4	4	2	4	2	2	4	4	4	2	2	2	2	2	2	2	2	4
ENSG00000163945	CD4_TEM	4	2		2	2	2	4*	4*	2	2	4	2	2	4*	4	4*	4*	2	2	4*	4*	2	2	4*	4*	4*	2	2	4
ENSG00000164114	CD4_TEM	2	4*		4*	2	2	2	2	2	4*	2	2	2	4*	2	2	4*	2	2	2	4*	1	1	4*	4*	2	4*	2	4*
ENSG00000164118	CD4_TEM	4	2		2	2	2	2	2	2	2	2	2	2	2	2	2	2	2	2	4*	2	2	2	2	2	2	2	2	4
ENSG00000164142	CD4_TEM	4	4		1	2	2	2	2	2	2	1	2	4	1	1	1	1	1	2	2	1	4	4	4	2	2	2	2	4
ENSG00000164163	CD4_TEM	4	2		4*	4	2	2	2	2	2	2	2	2	2	2	2	2	2	4	2	2	2	2	4*	2	2	2	2	4
ENSG00000164323	CD4_TEM	4	4		2	2	2	2	2	2	2	2	2	4	2	4	2	2	2	2	2	2	2	2	2	2	2	2	2	4
ENSG00000168824	CD4_TEM	4	4		4	1	2	4	4	2	2	4	4	4	2	4	2	2	1	1	1	1	1	1	1	2	2	2	1	4
ENSG00000168826	CD4_TEM	2	2		4*	4	2	2	2	2	2	4	2	2	2	4	2	2	2	2	2	2	2	2	2	2	2	2	2	4
ENSG00000170006	CD4_TEM	4	2		4	2	2	4	4	2	2	4	2	4	2	4	2	2	2	2	2	2	2	2	2	2	2	2	2	4
ENSG00000172403	CD4_TEM	4	4		4	2	2	2	2	2	2	4	4	4	2	4	4	2	4	2	4	2	2	1	2	1	1	1	2	4
ENSG00000172493	CD4_TEM	4	4		2	2	2	2	4	2	2	4	2	2	2	4	2	2	4	4	2	2	2	2	2	2	2	2	2	4
ENSG00000178222	CD4_TEM	4	4		1	4*	2	2	2	2	1	1	2	2	4*	4	2	4*	2	2	1	1	1	1	2	2	2	2	4*	4
ENSG00000197894	CD4_TEM	2	2		2	2	2	2	2	2	2	4	2	2	2	4	2	2	2	2	2	2	2	4	2	2	2	2	2	4
ENSG00000198189	CD4_TEM	4	4		2	4	2	2	2	2	2	4	4	4	2	4	2	2	4	4	4	2	4	4	2	2	2	2	2	4
ENSG00000215375	CD4_TEM	4	4		2	4	2	2	2	2	2	4	4	4	2	4	2	2	4	4	4	2	4	2	2	2	2	2	2	4
ENSG00000234492	CD4_TEM	4	4		4	2	2	2	2	2	2	4	4	4	2	4	2	2	4	2	4	2	4	2	2	2	2	2	2	4
ENSG00000244459	CD4_TEM	4	4		2	2	2	2	2	2	2	2	2	2	2	2	2	2	2	2	2	2	4	2	2	2	2	2	2	4
ENSG00000245954	CD4_TEM	4	4		2	4	2	4	4	2	2	4	4	4	2	1	2	2	1	1	1	1	1	1	1	1	1	1	1	4
ENSG00000246090	CD4_TEM	4	4		2	4	2	2	2	2	2	4	4	2	2	4	4	2	4	4	2	2	1	1	1	2	2	1	2	4
ENSG00000246526	CD4_TEM	4	1		2	1	2	2	4	2	2	4	2	2	2	4	2	2	1	1	1	1	1	1	1	1	1	1	1	4
ENSG00000248049	CD4_TEM	4	4		4	4	2	4	4	2	2	4	4	4	2	4	4	2	4	4	4	2	4	4	4	2	2	2	2	4
ENSG00000249207	CD4_TEM	4	4		2	2	2	2	2	2	2	4	2	2	2	4	2	2	4	2	4	2	2	2	2	2	2	2	2	4
ENSG00000249806	CD4_TEM	4	4		2	4	2	2	4	2	2	4	4	4	2	1	2	2	1	1	1	2	1	1	2	2	1	2	2	4
ENSG00000250312	CD4_TEM	4	4		2	4	2	4	4	2	2	4	4	4	2	4	4	2	4	4	4	2	4	4	4	2	2	2	2	4
ENSG00000251022	CD4_TEM	2	2		2	2	2	2	2	2	2	2	2	2	2	2	2	2	2	2	2	2	2	2	2	2	2	2	2	2
ENSG00000251580	CD4_TEM	4	4		2	2	2	2	2	2	2	4	4	4	2	4	2	2	4	2	2	2	4	2	2	2	2	2	2	4
ENSG00000251598	CD4_TEM	4	1		4	4*	2	2	1	1	1	4	1	2	2	1	1	2	1	4	4	2	1	1	1	1	1	1	2	4
ENSG00000251600	CD4_TEM	4	4		2	4	2	2	4	2	2	4	4	4	2	4	2	2	4	4	4	2	1	2	2	2	2	2	2	4
ENSG00000251652	CD4_TEM	4	4		2	2	2	2	2	2	2	4	4	4	2	4	2	2	4	4	2	2	4	4*	2	2	2	2	2	4
ENSG00000269893	CD4_TEM	4	4		4	4	2	4	4	4	2	4	4	4	2	4	4	2	4	4	4	2	4	4	4	2	2	2	4	4
ENSG00000272602	CD4_TEM	4	4		2	2	2	4	2	2	2	4	4	4	2	4	2	2	4	2	2	2	4	2	2	2	2	2	2	4
ENSG00000287216	CD4_TEM	4	4		4*	2	2	4	2	2	4*	4	2	4	4*	4	2	2	4	2	4*	4*	2	4*	4*	1	2	4*	2	4
ENSG00000287292	CD4_TEM	4	4		2	2	2	2	2	2	2	2	4	4	2	1	2	2	4	2	2	2	1	1	1	2	1	2	2	4
ENSG00000288075	CD4_TEM	4	4		2	2	2	2	2	2	2	4	2	2	2	4	2	2	2	2	2	2	4	4	2	2	2	2	2	4
ENSG00000291202	CD4_TEM	4	4		2	4	2	2	4	2	2	4	4	4	2	4	2	2	4	4	4	2	4	4	2	2	2	2	2	4
ENSG00000291203	CD4_TEM	4	4		2	4	2	2	2	2	2	4	4	4	2	4	4	2	4	2	2	2	2	4	2	2	2	2	2	4
ENSG00000038382	CD4_TEM	4	2		2	4	2	4	2	2	2	4	2	2	2	2	2	2	4	4	2	2	2	2	2	2	2	2	2	4
ENSG00000051596	CD4_TEM	4	4		2	4	2	2	4	2	2	4	4	4	2	4	2	2	2	2	2	2	2	2	2	2	2	2	2	4
ENSG00000072803	CD4_TEM	4	2		2	2	2	2	2	2	2	2	2	2	2	4*	2	2	2	4*	2	2	4*	4*	2	2	2	2	2	4
ENSG00000095015	CD4_TEM	4	4		2	2	2	2	2	2	2	2	2	2	2	2	2	2	2	2	2	2	2	2	2	2	2	2	2	4
ENSG00000112893	CD4_TEM	2	2		2	2	2	2	2	2	2	4	2	2	2	4	2	2	2	2	2	2	4	2	2	2	2	2	2	4
ENSG00000113318	CD4_TEM	4	4		2	4	2	2	2	2	2	4	2	4	2	4	2	2	2	2	2	2	4	2	2	2	2	2	2	4
ENSG00000113504	CD4_TEM	4	4		4	4	4*	4	4	2	2	4	4	4	2	4	4	2	4	4	4	2	4	4	2	2	4*	4*	2	4
ENSG00000113645	CD4_TEM	4	1		1	2	2	1	1	1	1	1	1	1	1	1	1	1	1	2	2	2	1	1	1	1	1	1	2	4
ENSG00000113658	CD4_TEM	4	4		2	4	2	4*	2	2	2	2	4	4	2	2	2	2	2	2	2	2	4*	2	2	2	2	2	2	4
ENSG00000120733	CD4_TEM	4	4		2	4	2	2	2	2	2	4	4	4	2	4	2	2	4	4	2	2	2	2	2	2	2	2	2	4
ENSG00000123219	CD4_TEM	4	4		4	4	2	4	4	4	2	4	4	4	2	4	2	2	4	4	4	2	4	4	2	2	2	2	2	4
ENSG00000132837	CD4_TEM	4	4		4	4	2	4	2	2	2	4	4	4	2	4	2	2	2	4	2	2	4	2	2	2	2	2	2	4
ENSG00000134987	CD4_TEM	4	4		2	2	2	2	4	2	2	4	4	4	2	4	2	2	4	4	2	2	2	2	2	2	2	2	2	4
ENSG00000145736	CD4_TEM	4	4		4	4	4*	4	4	4*	4*	4	4	4	4*	4	4	4*	4	4	4	2	4	4	4	4*	2	2	4*	4
ENSG00000145882	CD4_TEM	4	2		4*	2	4*	4*	4*	2	2	2	2	2	2	2	2	4*	2	2	2	2	2	2	2	4*	2	2	4*	4
ENSG00000145920	CD4_TEM	4	4		2	4	2	2	4	1	1	4	4	2	2	1	1	1	1	1	1	2	1	1	1	1	1	1	1	4
ENSG00000146066	CD4_TEM	4	4		4	4	2	4	2	4*	2	4	4	4	4*	4	2	4*	4	4	4	2	4	4	4	2	2	2	4*	4
ENSG00000152359	CD4_TEM	4	4		2	2	2	2	2	2	2	2	2	2	2	2	2	2	2	2	2	2	2	2	2	2	2	2	2	4
ENSG00000152495	CD4_TEM	4	4		2	2	2	2	2	2	2	2	2	2	2	4	2	2	2	1	4	2	2	2	2	2	2	2	2	4
ENSG00000153113	CD4_TEM	4	4		2	2	2	2	2	2	2	4	4	2	2	4	2	2	4	4	2	2	4	4	2	2	2	2	2	4
ENSG00000153395	CD4_TEM	4	4		2	2	2	2	2	2	2	4	2	2	2	4	2	2	4	2	2	2	2	2	2	2	2	2	2	4
ENSG00000156475	CD4_TEM	4	4		2	4	2	4	2	2	2	4	4	2	2	4	2	2	1	2	2	2	2	2	2	2	2	2	2	4
ENSG00000157107	CD4_TEM	4	1		2	2	2	2	2	1	2	4	2	4	2	4	2	2	4	4	4	2	4	4	4	2	2	2	2	4
ENSG00000161010	CD4_TEM	4	4		2	4*	2	2	4	2	2	4	4	4	2	4	2	2	4	2	4	2	2	2	2	2	2	2	2	4
ENSG00000161055	CD4_TEM	1	1		1	4	2	4	4	4	1	1	4	1	1	1	1	1	1	1	1	1	1	4	2	1	2	2	1	4
ENSG00000164209	CD4_TEM	4	4		2	4	2	2	2	4*	4*	4	4	2	2	4	4*	2	4	2	2	2	2	2	4*	4*	2	2	2	4
ENSG00000164300	CD4_TEM	4	2		4	2	2	2	2	2	2	4	2	2	2	2	2	2	2	2	2	2	2	2	2	2	2	2	2	4
ENSG00000164308	CD4_TEM	4	4		4	4	2	4	4	2	2	4	4	4	2	4	4	2	4	4	4	2	4	4	4	4*	2	2	2	4
ENSG00000164346	CD4_TEM	4	4		4	4	2	4	4	2	2	4	4	4	2	4	4	2	4	4	4	2	4	4	4	2	2	2	2	4
ENSG00000170074	CD4_TEM	4	4		1	4	2	4	4	2	2	4	4	4	2	1	1	1	4	1	4	2	1	1	1	2	1	1	4	4
ENSG00000170445	CD4_TEM	2	2		2	2	4*	2	2	2	4*	2	2	2	4*	2	4*	2	4*	4*	2	2	2	4*	4*	4*	2	2	2	4*
ENSG00000170571	CD4_TEM	4	4		4	2	2	2	2	2	2	4	2	4	2	4	2	2	4	4	4	2	4	4	4	2	2	2	2	4
ENSG00000170624	CD4_TEM	1	1		2	1	2	2	2	2	2	4	1	1	2	1	4*	1	1	1	1	2	1	1	1	1	2	2	2	4
ENSG00000171444	CD4_TEM	4	4		2	4	2	2	2	2	2	4	4	4	2	4	2	2	2	2	2	2	1	2	2	4*	2	2	2	4
ENSG00000171530	CD4_TEM	4	4		4	2	2	2	4	2	2	4	4	4	2	4	2	2	2	2	2	2	2	2	2	2	2	2	2	4
ENSG00000172062	CD4_TEM	4	2		2	2	2	2	2	2	2	4	2	2	2	4	2	2	2	2	2	2	2	2	2	2	2	2	2	4
ENSG00000172795	CD4_TEM	4	4		2	2	2	2	2	2	2	4	4	4	2	2	2	2	2	2	2	2	2	2	2	2	2	2	2	4
ENSG00000176049	CD4_TEM	4	4		4	4	2	4	4	2	2	4	4	4	2	4	4	2	4	4	4	2	1	4	2	2	2	2	2	4
ENSG00000177453	CD4_TEM	4	4		2	2	2	2	2	4*	4*	2	2	2	4*	2	2	2	2	2	2	2	2	4*	4*	2	2	4*	2	4
ENSG00000197043	CD4_TEM	2	4		2	2	2	2	2	2	2	4	4	2	2	4	4	2	4	4	4	2	4	4	4	2	2	2	2	4
ENSG00000197375	CD4_TEM	4	2		2	4*	2	2	2	2	2	4	4*	2	2	4	4*	2	2	4	4*	2	2	2	4*	2	2	2	2	4
ENSG00000197822	CD4_TEM	4	4		4	4	2	4	4	2	2	4	4	4	2	4	2	2	4	4	4	2	4	4	4	2	2	2	2	4
ENSG00000198865	CD4_TEM	4	4		4*	2	2	4*	2	2	2	4	2	2	4*	4	4*	2	2	4*	4*	4*	1	4*	4*	2	4*	4*	2	4
ENSG00000204677	CD4_TEM	4	4		2	2	2	2	2	2	2	4	4	4	2	2	2	2	2	2	2	2	2	2	2	2	2	2	2	4
ENSG00000213949	CD4_TEM	4	1		1	1	2	4	4	1	2	4	2	4	2	1	1	2	1	1	1	1	2	1	2	1	2	1	1	4
ENSG00000237693	CD4_TEM	4	4		2	2	4*	2	2	4*	4*	4	4*	4	4*	4	2	4*	4	1	1	1	1	1	1	1	1	1	2	4
ENSG00000237705	CD4_TEM	4	4		2	2	2	2	2	2	2	2	2	2	2	2	2	2	2	2	2	2	2	2	2	2	2	2	2	4
ENSG00000239642	CD4_TEM	4	4		1	2	2	2	2	2	1	4	4	4	2	1	2	1	1	2	1	1	2	2	2	1	1	1	1	4
ENSG00000246334	CD4_TEM	4	4		4*	4	2	4	2	4*	2	4	4	4	4*	4	2	4*	4	4	4	4*	4	4	2	4*	2	4*	4*	4
ENSG00000247572	CD4_TEM	4	4		2	2	2	2	2	2	2	4	4	2	2	4	2	2	4	2	2	2	2	2	2	2	2	2	2	4
ENSG00000249437	CD4_TEM	4	4		4	4	2	4	4	2	2	4	4	4	2	4	4	2	4	4	4	2	4	4	2	2	2	2	2	4
ENSG00000249476	CD4_TEM	4	4		2	2	2	2	2	2	2	4	4	4	2	4	2	2	4	4	2	2	4	4	2	2	2	2	2	4
ENSG00000249738	CD4_TEM	4	1		1	1	2	1	2	2	2	1	1	2	2	1	1	2	2	2	2	2	2	2	2	1	2	2	2	4
ENSG00000249899	CD4_TEM	1	1		1	1	1	1	1	1	1	1	1	2	2	1	1	1	1	1	1	1	1	1	1	1	1	1	1	2
ENSG00000250722	CD4_TEM	2	4		2	2	2	2	2	2	2	4	2	4*	1	2	2	2	2	1	1	1	1	1	1	2	1	2	4*	4
ENSG00000251675	CD4_TEM	4	4		2	2	2	2	2	2	2	4	4	2	2	4	2	2	2	2	2	2	2	2	2	2	2	2	2	4
ENSG00000280780	CD4_TEM	4	1		2	2	2	2	2	1	2	2	1	4	2	4	2	2	1	1	1	1	1	1	1	2	1	1	2	4
ENSG00000286656	CD4_TEM	4	4		2	2	2	2	2	2	2	4	2	4	2	4	2	2	4	2	2	2	4	2	2	2	2	2	2	4
ENSG00000289731	CD4_TEM	4	4		1	4	2	2	4	2	2	1	4	4	2	1	1	1	1	1	1	1	1	1	1	2	1	2	2	4
ENSG00000290548	CD4_TEM	4	4		4	4	2	2	4	4*	4*	4	4	4	4*	4	4*	4*	4	4	4	4*	4	4	4	4	4*	2	4*	4
ENSG00000290560	CD4_TEM	4	4		2	2	2	2	2	2	2	4	2	2	2	4	2	2	4	2	2	2	4	2	2	2	2	2	2	4
ENSG00000291079	CD4_TEM	4	4		2	2	2	2	2	2	2	4	4	2	2	4	2	2	4	4	2	2	4	4	4	2	2	2	2	4
ENSG00000291102	CD4_TEM	4	4		2	4	2	4	4	2	2	4	4	4	2	4	2	2	4	4	4	2	4	4	4	2	2	2	2	4
ENSG00000291220	CD4_TEM	4	4		4	4	4*	4	4	2	2	4	4	4	2	4	4	2	4	4	4	2	4	4	4	2	4*	4*	4*	4
ENSG00000010810	CD4_TEM	4	4		2	2	2	2	2	2	2	2	4*	2	2	2	4*	2	4	4	2	2	2	2	2	2	2	2	2	4
ENSG00000026297	CD4_TEM	4	4		4	2	2	4	4	2	2	4	4	4	2	4	4	2	2	2	2	2	4	2	4	2	2	2	4	4
ENSG00000026950	CD4_TEM	4	4		4	4	4*	4	4	2	4*	4	4	4	4*	4	4	4*	4	4	4	4*	4	2	2	4*	4*	4*	2	4
ENSG00000031691	CD4_TEM	4	4		4	2	2	2	4	2	2	4	4	4	2	4	2	2	4	4	2	2	4	4	2	2	2	2	2	4
ENSG00000051620	CD4_TEM	4	4		4	4	2	4	4	4	4*	4	4	4	4*	4	4	4	4	4	4	2	4	4	4	4	2	4*	2	4
ENSG00000055211	CD4_TEM	4	4		2	4	4*	4	2	2	2	4	4	4	2	4	4	2	4	4	4	2	4	4	2	4*	4*	2	4*	4
ENSG00000071242	CD4_TEM	4	4		2	4*	2	2	2	2	2	4	4	4	2	4	2	2	4	4	4	2	4	2	2	2	2	2	2	4
ENSG00000079691	CD4_TEM	4	4		2	4	2	2	4	2	2	4	4	4	2	4	4	2	4	1	4	2	4	4	2	2	2	2	2	4
ENSG00000096093	CD4_TEM	4	4		2	2	2	2	2	2	2	2	2	2	2	2	2	2	2	2	2	2	2	2	2	2	2	2	2	4
ENSG00000111850	CD4_TEM	4	4		2	2	2	2	2	2	2	4	4	4	2	4	2	2	4	4	4	2	4	2	2	2	2	2	2	4
ENSG00000111885	CD4_TEM	4	4		4	2	2	2	4	2	2	4	2	2	2	4	2	2	4	2	2	2	2	2	2	2	2	2	2	4
ENSG00000111912	CD4_TEM	4	4		2	2	2	4	4	2	2	4	2	2	2	4	2	2	4	4	4	2	4	4	2	2	2	2	2	4
ENSG00000111962	CD4_TEM	4	4		2	2	2	2	2	2	2	4	4	2	2	4	2	2	2	2	2	2	2	4	2	2	2	2	2	4
ENSG00000112139	CD4_TEM	4	4		4	4	4*	4	4	4*	2	4	4	4	4*	4	4	4	4	4	4	4*	1	1	1	1	1	1	2	4
ENSG00000112305	CD4_TEM	4	4		2	2	2	2	2	2	2	4	2	4	2	4	2	2	2	4	2	2	4	2	2	2	2	2	2	4
ENSG00000112699	CD4_TEM	4	4		2	2	2	2	2	2	2	4	2	2	2	4	2	2	2	2	2	2	4	4	4	2	2	2	2	4
ENSG00000118507	CD4_TEM	4	4		2	2	2	2	2	2	2	4	4*	4	2	4	2	2	4	2	2	2	4	4	2	2	2	2	2	4
ENSG00000120278	CD4_TEM	4	1		2	4	2	2	4	2	2	4	1	4*	2	2	1	2	4	2	2	2	1	2	2	2	2	2	2	4
ENSG00000124570	CD4_TEM	4	4		4	4	2	4	4	2	2	4	4	4	2	4	2	2	4	2	4	2	4	4	2	2	2	2	2	4
ENSG00000124575	CD4_TEM	4	4		4	4	4*	4*	4	4*	4*	4	4	4	4*	4	4	1	4	4	4	4*	4	4	4*	4*	2	2	4*	4
ENSG00000124587	CD4_TEM	4	4		2	4	2	2	4	2	2	4	4	4	2	4	2	2	4	2	4	2	4	4	2	2	2	2	2	4
ENSG00000124588	CD4_TEM	4	4		2	2	2	4	4	2	2	4	4	4	2	4	2	2	4	2	2	2	1	4	4	2	2	2	2	4
ENSG00000124614	CD4_TEM	4	4		4	4	4*	4	4	4	4*	4	4	4	4*	4	4	4	4	4	4	4*	4	4	4	4*	4*	4*	4	4
ENSG00000124641	CD4_TEM	4	4		2	2	2	2	2	2	2	4	4	4	2	4	2	2	2	2	2	2	2	2	2	2	2	2	2	4
ENSG00000130024	CD4_TEM	2	2		4*	2	2	2	4*	2	2	4	2	2	2	4	2	2	2	2	2	2	2	2	2	2	2	2	4*	4
ENSG00000130396	CD4_TEM	4	4		4	4	2	4	4	2	2	4	2	4	2	4	2	2	4	2	2	2	4	4	2	2	2	2	2	4
ENSG00000131018	CD4_TEM	2	2		4	2	2	4	4	2	2	4	2	4*	2	4	2	2	2	2	4*	2	2	4*	2	2	2	2	2	4
ENSG00000135540	CD4_TEM	4	1		2	1	2	1	2	1	2	1	1	2	2	1	2	2	1	1	2	2	4	4	2	2	2	2	2	4
ENSG00000135541	CD4_TEM	4	4		4	4	2	4	4	2	2	4	4	4	2	4	2	2	4	4	4	2	4	4	4	2	2	2	2	4
ENSG00000137267	CD4_TEM	4	4		2	2	2	4	2	2	2	4	2	4	2	4	2	2	4	2	2	2	2	2	2	1	2	2	2	4
ENSG00000137274	CD4_TEM	4	4		2	2	2	2	2	2	2	2	4	4	2	2	2	2	4	2	2	2	2	2	4*	2	2	2	2	4
ENSG00000137312	CD4_TEM	2	4		2	2	2	2	2	4*	2	2	2	2	2	2	4*	2	4	4	4*	4*	2	2	2	2	4*	4*	2	4
ENSG00000137337	CD4_TEM	4	4		4	4	4*	4	4	2	2	4	4	4	4*	4	4	2	4	4	4	4*	4	4	2	4*	2	2	2	4
ENSG00000137364	CD4_TEM	4	4		2	4*	4*	2	4	4*	2	4	2	4	2	4	4*	4*	4	2	2	2	4	4	2	4*	4*	4*	4*	4
ENSG00000145979	CD4_TEM	4	4		2	2	2	2	2	2	2	4	4	2	2	4	2	2	4	2	2	2	4	4	2	2	2	2	2	4
ENSG00000145982	CD4_TEM	4	4		2	2	2	2	2	2	2	4	4	4	2	4	2	2	4	4	4	2	2	2	2	2	2	2	2	4
ENSG00000146085	CD4_TEM	4	4		2	2	2	2	2	2	2	4	4	2	2	4	2	2	4	2	2	2	4	4	2	2	2	2	2	4
ENSG00000146243	CD4_TEM	4	4		2	2	2	2	2	2	2	4	4	4	2	4	2	2	4	2	4	2	2	2	2	2	2	2	2	4
ENSG00000146386	CD4_TEM	4	4		2	2	2	2	2	2	2	4	2	2	2	4	2	2	2	2	2	2	4	4	2	2	2	2	4*	4
ENSG00000146409	CD4_TEM	4	4		2	4	2	2	2	2	2	4	4	4	2	4	2	2	4	4	4	2	4	2	4	2	2	2	2	4
ENSG00000146416	CD4_TEM	4	4		2	2	2	2	2	2	2	4	2	2	2	2	2	4*	2	4	4	2	4*	4	2	2	2	2	2	4
ENSG00000153975	CD4_TEM	4	2		2	2	2	2	2	2	4*	2	2	2	2	2	4*	2	2	2	2	2	2	2	2	2	2	2	4*	4
ENSG00000164418	CD4_TEM	4	4		2	4*	2	4	4*	4*	4*	4	4	2	2	4	4*	4*	4	4	4	4*	2	4*	4*	4	2	4*	2	4
ENSG00000164663	CD4_TEM	4	4		2	2	2	4	2	2	2	4	2	4	2	4	2	2	2	2	2	2	2	2	2	2	2	2	2	4
ENSG00000170542	CD4_TEM	4	4		2	4	2	2	2	2	2	4	4	4	2	4	2	2	2	4	2	2	2	4	2	2	2	2	2	4
ENSG00000171408	CD4_TEM	4	2		2	2	2	2	1	2	2	2	2	2	2	2	2	2	4	2	2	2	2	2	2	2	2	2	2	4
ENSG00000179344	CD4_TEM	4	2		4	4	2	4*	4	2	2	4	2	4	2	4	2	2	4	4	4	2	1	4	2	2	2	2	2	4
ENSG00000183137	CD4_TEM	4	4		2	4	2	2	2	2	2	4	4	2	2	4	2	2	4	2	4*	2	4	2	2	2	2	2	2	4
ENSG00000185760	CD4_TEM	4	4		2	4	2	2	2	4*	4*	4	4	4	2	4*	2	2	2	2	2	2	4*	2	4*	2	4*	2	4*	4
ENSG00000186470	CD4_TEM	4	4		4*	4	2	4	2	2	2	4	4	4	2	4	2	2	4	2	4	2	4	4*	2	2	2	2	2	4
ENSG00000186625	CD4_TEM	2	2		2	2	2	2	2	2	2	2	2	2	2	4	2	2	2	2	2	2	2	2	2	2	2	2	2	4
ENSG00000188820	CD4_TEM	4	4		4	4	2	4	4	1	2	4	4	4	2	4	4	2	4	4	4	2	1	4	4	2	2	2	2	4
ENSG00000196126	CD4_TEM	4	4		2	4	2	2	4	2	2	4	4	4	2	4	4	2	4	4	4	2	1	4	4	4	4	2	2	4
ENSG00000196284	CD4_TEM	4	4		2	4	2	2	2	2	2	4	4	4	2	4	2	2	4	4	4	2	4	4	2	2	4*	2	2	4
ENSG00000196586	CD4_TEM	4	4		4	4*	4*	4	4	2	4*	4	2	4	2	4	2	4*	1	2	2	4*	1	1	1	4*	2	1	2	4
ENSG00000198502	CD4_TEM	4	1		4	4	2	4	2	2	2	4	1	4	2	4	4	2	4	4	4	4	1	1	4	4	4	2	4	4
ENSG00000198937	CD4_TEM	4	4		2	4	2	2	4	2	2	4	2	4	2	2	2	2	2	2	2	2	2	2	2	2	2	2	2	4
ENSG00000198945	CD4_TEM	4	4		2	4	2	4*	2	2	2	4	4	4	2	4	2	2	4	4	4	2	2	4	2	2	2	2	2	4
ENSG00000203875	CD4_TEM	4	4		4	4	4	4	4	4	2	4	4	4	4	4	4	4	4	4	4	4	4	4	4	4	4	4	4	4
ENSG00000204110	CD4_TEM	4	4		4	4	4*	4	4	4*	2	4	4	4	4*	1	1	4*	1	1	1	1	1	1	1	1	1	1	1	4
ENSG00000204257	CD4_TEM	4	4		2	2	2	2	4*	2	4*	4	4	4	2	4	2	2	2	2	2	2	2	2	2	2	4*	2	2	4
ENSG00000204387	CD4_TEM	4	4		2	4	2	4	4	2	2	4	4	4	2	4	2	2	4	2	4	2	4	2	4	2	2	2	4	4
ENSG00000204482	CD4_TEM	4	4		2	2	2	2	4	2	2	4	2	4	2	4	2	2	4	2	2	2	4	2	4	2	2	2	2	4
ENSG00000204525	CD4_TEM	4	4		4	4	4*	4	4	2	2	4	4	4	2	4	4	4*	2	2	4	1	4*	4	2	2	2	2	4*	4
ENSG00000204574	CD4_TEM	4	4		4*	4*	2	4	2	2	2	4	2	2	4*	4	4*	2	4	4*	4	4*	4	4	2	2	2	2	4*	4
ENSG00000214113	CD4_TEM	4	4		2	2	2	2	2	2	2	4	2	4	2	4	2	2	2	2	2	2	2	2	2	2	2	2	2	4
ENSG00000214894	CD4_TEM	4	4		4	4	4*	4	4	4*	2	4	4	4	2	4	4*	2	1	1	1	1	4	1	2	4*	2	1	2	4
ENSG00000224328	CD4_TEM	4	4		4	1	2	4	2	1	2	4	2	2	2	4	2	4*	4	2	4	2	1	1	4*	4*	2	4*	2	4
ENSG00000226803	CD4_TEM	2	2		2	2	4*	2	2	2	2	2	2	2	2	2	2	4*	2	2	2	2	2	2	2	2	2	2	2	4*
ENSG00000227803	CD4_TEM	4	4		2	2	2	2	4	2	2	4	1	2	2	1	2	2	1	4	4	2	2	2	2	2	2	2	2	4
ENSG00000229852	CD4_TEM	4	4		2	4	2	2	2	2	2	4	4	2	2	4	2	2	4	2	2	2	1	1	2	2	2	2	2	4
ENSG00000230438	CD4_TEM	4	4		2	2	2	2	2	2	2	4	4	4	2	4	4	2	2	2	2	2	4	4	2	2	2	2	2	4
ENSG00000231500	CD4_TEM	4	4		2	2	2	2	4	2	2	4	4	4	2	4	2	2	2	4	2	2	2	2	2	2	2	2	2	4
ENSG00000232131	CD4_TEM	4	4		2	2	2	2	2	2	2	4	2	2	2	4	2	2	1	2	2	2	1	2	2	2	2	2	2	4
ENSG00000234745	CD4_TEM	4	4		2	4*	2	2	2	2	2	4	2	4*	2	4	2	2	2	4	4	2	2	2	2	2	2	2	2	4
ENSG00000250903	CD4_TEM	4	4		2	2	2	4*	2	2	2	4	4*	2	2	4	2	2	4	2	4*	2	4	2	2	2	2	2	2	4
ENSG00000253194	CD4_TEM	4	4		4	4	2	4	4	2	2	4	4	4	2	4	4	2	4	4	4	2	4	2	2	2	2	2	2	4
ENSG00000270604	CD4_TEM	4	4		2	2	2	4*	2	2	2	4	4	4	2	4	2	2	4	2	4	2	4	2	2	2	2	2	2	4
ENSG00000272047	CD4_TEM	4	4		2	4	2	2	4*	2	2	4*	2	2	2	4	2	2	4	4	2	2	4	4	2	2	2	2	2	4
ENSG00000272221	CD4_TEM	4	4		1	2	2	1	2	1	1	1	4	2	2	1	1	2	4	2	2	2	2	2	2	2	2	2	2	4
ENSG00000272501	CD4_TEM	4	4		2	2	2	2	2	2	2	4	2	2	2	4	2	2	4	2	2	2	2	2	2	2	2	2	2	4
ENSG00000278637	CD4_TEM	2	4		1	2	2	4*	2	2	2	2	2	2	2	2	4*	2	2	2	2	2	2	1	4*	2	2	2	2	4
ENSG00000279170	CD4_TEM	4	4		2	2	2	2	2	2	2	4	4	4	2	4	2	2	4	4	4	2	4	2	2	2	2	2	2	4
ENSG00000287100	CD4_TEM	4	4		4	4	2	2	2	2	2	4	4	2	2	4	2	2	4	4	2	2	4	2	2	2	2	2	2	4
ENSG00000287825	CD4_TEM	4	4		2	2	2	4	2	2	2	4	2	2	2	4	2	2	2	4	2	2	2	2	2	2	2	2	2	4
ENSG00000289359	CD4_TEM	4	4		2	2	2	4*	2	2	2	2	2	2	2	4	4	2	1	1	1	1	1	1	1	1	1	1	2	4
ENSG00000290067	CD4_TEM	4	4		2	2	2	2	2	2	2	4	4	4	2	2	2	2	4	2	2	2	2	2	2	2	2	2	2	4
ENSG00000290474	CD4_TEM	4	4		4	4	2	4	4	2	2	4	4	4	2	4	2	2	4	4	4	2	2	2	2	2	2	2	2	4
ENSG00000290710	CD4_TEM	4	1		4	4	4	4	4	4	4	4	4	4	2	1	4	4	4	4	4	4	4	4	4	4	4	4	4	4
ENSG00000290878	CD4_TEM	4	1		4	4	4	4	4	2	2	4	1	4	4	4	4	4	1	4	4	4	1	4	1	4	4	4	4	4
ENSG00000005020	CD4_TEM	4	4		4	4	2	4	2	2	2	4	4	4	2	4	2	2	4	2	4	2	2	2	2	2	2	2	2	4
ENSG00000005483	CD4_TEM	4	4		2	2	2	4	2	2	2	4	2	2	2	4	2	2	4	2	2	2	4	2	2	2	2	2	2	4
ENSG00000008256	CD4_TEM	4	2		4*	4*	2	4	4	4*	2	4	2	2	2	4	4	4*	2	2	2	4*	2	2	2	4*	4*	2	2	4
ENSG00000008311	CD4_TEM	4	4		2	2	2	2	2	2	2	4	4	2	2	4	2	2	2	2	2	2	1	1	2	2	2	2	2	4
ENSG00000070882	CD4_TEM	4	4		2	2	2	2	2	2	2	4	2	4	2	4	2	2	4	4	2	2	2	2	2	2	2	2	2	4
ENSG00000075618	CD4_TEM	4	4		1	1	2	2	2	2	2	4	2	4	2	1	2	2	1	1	2	2	2	1	2	1	2	4*	2	4
ENSG00000086232	CD4_TEM	4	4		2	4	2	2	2	2	2	4	4	4	2	2	2	2	4	4	4	2	2	2	2	2	2	2	2	4
ENSG00000086300	CD4_TEM	4	4		2	2	2	2	2	2	4*	2	4*	4	2	4	2	2	4	4	4	2	2	4	2	2	2	2	2	4
ENSG00000105784	CD4_TEM	4	4		2	2	2	2	2	2	2	4	4	4	2	4	2	2	2	2	2	2	2	2	2	2	2	2	2	4
ENSG00000105939	CD4_TEM	4	4		2	2	2	2	2	2	2	4	4	4	2	2	2	2	2	2	2	2	2	2	2	2	2	2	2	4
ENSG00000105983	CD4_TEM	4	4		2	4	4*	4	4	4*	2	4	4	4	4*	4	2	4*	4	4	4	4*	4	2	2	4*	4*	4*	2	4
ENSG00000106070	CD4_TEM	4	4		1	1	2	1	1	1	2	1	4	4	2	1	1	1	1	1	1	1	2	2	2	2	2	2	2	4
ENSG00000121716	CD4_TEM	4	4		4	2	2	4	4	2	2	4	4	4	2	4	4	2	4	2	2	2	4	4	2	2	2	2	2	4
ENSG00000122545	CD4_TEM	2	4		2	4*	2	2	4*	4*	2	4	2	4*	2	2	2	4*	2	2	2	4*	4*	2	2	2	4*	2	4*	4
ENSG00000122674	CD4_TEM	4	4		2	4	2	4	4	2	2	4	4	4	2	4	4	2	4	4	4	2	4	4	4	2	2	2	2	4
ENSG00000122678	CD4_TEM	4	4		2	4	2	2	2	2	2	4	4	4	2	4	2	2	4	4	4	2	2	4*	2	2	2	2	2	4
ENSG00000127946	CD4_TEM	4	4		2	2	2	4	2	2	2	4	4	4	2	4	2	2	4	4	4	2	2	2	4	2	2	2	2	4
ENSG00000127951	CD4_TEM	4	4		4	4	2	4	4	2	2	4	4	4	2	4	4	2	2	2	2	2	2	2	2	2	2	2	2	4
ENSG00000131558	CD4_TEM	4	4		4	4	2	4	4*	4*	4*	4	4	4	2	4	2	4*	4	4	4	2	4*	4	4*	2	4*	2	4*	4
ENSG00000132436	CD4_TEM	4	4		2	2	2	2	2	2	2	4	4	4	2	4	2	2	4	4	4	2	2	2	2	2	2	2	2	4
ENSG00000135205	CD4_TEM	4	4		2	4	2	2	2	2	2	4	4	4	2	4	2	2	4	4	2	2	2	2	2	2	2	2	2	4
ENSG00000135269	CD4_TEM	4	4		2	2	2	2	2	2	2	4	4	4	2	4	2	2	4	2	4	2	4	4	2	2	2	2	2	4
ENSG00000136238	CD4_TEM	4	4		4	4	2	4	4	2	4*	4	4	4	2	4	4	4*	4	4	4	2	4	4	4	4*	4*	2	2	4
ENSG00000136250	CD4_TEM	4	4		2	4	2	4	4	2	2	4	4	4	2	4	4	2	4	2	4	2	4	4	4	2	2	2	2	4
ENSG00000146530	CD4_TEM	4	4		1	4	2	1	1	1	2	1	4	4	2	1	2	1	1	1	1	1	1	1	1	1	1	1	2	4
ENSG00000146574	CD4_TEM	4	4		4	4	2	4	4	2	2	4	4	4	2	4	4	4	4	4	4	2	4	4	4	4	2	4*	4*	4
ENSG00000146707	CD4_TEM	4	4		2	2	2	2	2	2	2	4	4	4	2	4	2	2	4	4	4	2	2	4	2	2	2	2	2	4
ENSG00000146733	CD4_TEM	4	4		4*	4*	2	4*	2	2	2	4	2	2	2	4	4*	2	2	2	2	2	2	2	2	2	2	2	2	4
ENSG00000146918	CD4_TEM	1	1		4	4	2	4	4	2	2	4	4	4	2	4	2	2	4	2	2	2	2	2	2	2	2	2	2	4
ENSG00000146963	CD4_TEM	4	4		2	2	2	2	2	2	2	4	2	4	2	4	2	2	4	2	2	2	4	2	4*	2	2	2	2	4
ENSG00000157954	CD4_TEM	4	4		2	2	2	2	2	2	2	4	4	4	2	2	2	2	4	2	2	2	2	2	2	2	2	2	2	4
ENSG00000158321	CD4_TEM	4	2		4	2	2	4	4	2	2	4	2	2	2	4	4	4	4	4	4	2	2	2	4	2	2	2	2	4
ENSG00000164543	CD4_TEM	4	4		2	2	2	2	4*	2	2	4	4*	2	2	2	2	2	4	2	2	2	2	2	2	2	2	2	2	4
ENSG00000164597	CD4_TEM	4	4		4	4	2	4	4	4	2	4	4	4	2	4	2	4	4	4	4	2	2	2	4*	2	2	2	2	4
ENSG00000164659	CD4_TEM	4	4		2	2	2	2	2	2	2	4	2	4	2	4	2	2	2	4	2	2	2	2	2	2	2	2	2	4
ENSG00000164715	CD4_TEM	4	4		4	4	2	4	4	2	2	4	4	4	2	4	2	2	4	4	4	2	2	4	2	2	2	2	2	4
ENSG00000165055	CD4_TEM	4	4		2	2	2	2	2	2	2	4	2	2	2	4	2	2	4	2	2	2	4	2	2	2	2	2	2	4
ENSG00000170092	CD4_TEM	4	4		2	2	2	2	2	2	2	4	4	4*	2	4	4*	2	4	4	4	2	2	4*	4*	2	2	2	2	4
ENSG00000170265	CD4_TEM	4	2		2	2	2	2	2	2	2	4	2	2	2	2	4*	2	2	2	4*	2	2	2	2	2	2	2	2	4
ENSG00000170615	CD4_TEM	4	4		2	4	2	4	2	2	2	4	4	4	2	2	2	2	2	2	2	2	2	2	4*	2	2	4*	2	4
ENSG00000170667	CD4_TEM	4	4		2	2	2	4*	4*	2	2	4	4	2	2	4	2	2	4	2	4*	2	4	4	4	4*	2	2	2	4
ENSG00000173678	CD4_TEM	4	4		4*	4	2	4*	4*	2	2	4	4	4	2	4	4*	2	4	4	4*	2	4	2	2	2	4*	2	2	4
ENSG00000184903	CD4_TEM	4	4		2	4	2	2	2	2	2	4	4	4	2	4	2	2	4	4	4	2	4	4	2	2	2	2	2	4
ENSG00000186645	CD4_TEM	4	4		4	4	2	4	4	2	2	4	4	4	2	4	2	2	4	4	4	2	4	4	2	2	2	2	2	4
ENSG00000196204	CD4_TEM	4	4		2	2	4*	4*	2	2	2	4	2	2	2	4	2	2	4	2	4*	4*	4*	2	2	4*	2	2	2	4
ENSG00000196262	CD4_TEM	4	4		4*	4	2	4*	4	2	4*	4	4	4	2	4	2	2	4	4	4	4*	2	4	4	2	2	2	4*	4
ENSG00000196511	CD4_TEM	4	4		2	4	2	2	2	2	2	4	4	2	2	4	2	2	4	4	2	2	4*	4	2	2	2	2	2	4
ENSG00000196636	CD4_TEM	4	4		2	4*	4*	2	4*	4*	2	4	4	4	2	4	4	2	4	4	4	4*	2	2	4*	4	2	4*	2	4
ENSG00000196683	CD4_TEM	4	4		4	4	2	4	4	2	2	4	4	4	2	4	4	2	4	4	4	2	4	4	4	2	2	2	2	4
ENSG00000196937	CD4_TEM	2	2		2	2	2	4	2	2	2	4	2	2	2	4	2	2	4	2	2	2	2	2	2	2	2	2	2	4
ENSG00000198420	CD4_TEM	4	4		2	2	2	2	2	2	2	4	2	2	2	2	2	2	2	2	2	2	2	2	2	2	2	2	2	4
ENSG00000198839	CD4_TEM	4	4		4*	2	2	2	2	2	2	4	4	4	2	4	2	2	4	2	2	2	4	2	2	2	2	2	2	4
ENSG00000205238	CD4_TEM	4	4		4	4	2	4	4	4	2	4	4	4	2	4	4	4	4	4	4	2	4	4	4	4	2	2	2	4
ENSG00000205482	CD4_TEM	4	4		2	4*	2	4*	2	2	2	4	4	4	2	4	2	2	4	4	4	2	4	4*	4*	2	2	2	2	4
ENSG00000211753	CD4_TEM	4	4		1	4	4*	4*	4	4*	1	1	4	4	2	1	1	4*	1	1	1	1	1	1	1	1	1	1	4*	4
ENSG00000213214	CD4_TEM	4	4		2	2	2	2	1	2	2	4	4	4	2	1	1	2	4	2	2	2	1	1	1	1	2	2	2	4
ENSG00000224897	CD4_TEM	2	2		2	4*	2	2	4*	2	2	2	2	2	2	2	2	2	2	2	4*	2	2	2	2	2	2	2	2	4*
ENSG00000227053	CD4_TEM	4	1		2	2	2	2	2	2	1	4	1	2	2	4	1	2	1	1	1	2	1	1	2	1	4*	1	2	4
ENSG00000227191	CD4_TEM	4	4		1	2	2	4	4	2	2	4	2	4	2	4	4	1	1	1	1	2	1	1	1	1	1	1	2	4
ENSG00000228049	CD4_TEM	4	4		4	4	2	4	4	2	2	4	4	4	2	4	2	2	4	4	4	2	4	4	4	2	2	2	2	4
ENSG00000228334	CD4_TEM	1	1		4	4	2	4	4	1	2	4	1	4	2	4	4	2	1	1	1	1	1	1	1	1	2	1	2	4
ENSG00000228393	CD4_TEM	4	4		2	2	2	2	2	2	2	4	4	2	2	4	2	2	2	2	2	2	2	4	2	2	2	2	2	4
ENSG00000228649	CD4_TEM	4	4		2	2	2	2	2	2	2	4	2	2	2	4	2	2	4	4	4	2	4	4	2	2	2	2	2	4
ENSG00000228775	CD4_TEM	4	4		2	4*	2	2	2	2	2	4	4	4	2	4	4*	2	4	4*	2	2	2	4*	2	2	2	2	2	4
ENSG00000229043	CD4_TEM	4	4		2	4*	2	2	4*	2	2	4	4	2	2	2	2	2	2	4	2	2	2	2	2	2	2	2	2	4
ENSG00000232729	CD4_TEM	4	2		2	2	4*	2	2	2	4*	2	2	2	4*	2	2	4*	2	2	2	4*	2	4*	2	4*	2	4*	4*	4
ENSG00000243836	CD4_TEM	4	1		4	1	2	2	2	1	4*	2	1	4	2	1	2	4*	1	1	1	1	1	1	1	1	1	1	1	4
ENSG00000244198	CD4_TEM	4	4		2	4	2	2	2	2	2	4	4	4	2	1	1	2	4	4	2	2	1	1	2	2	2	2	2	4
ENSG00000244479	CD4_TEM	4	4		2	4	2	2	2	2	4*	4	4	4	2	1	1	2	4	4	2	2	1	1	2	2	2	2	2	4
ENSG00000260097	CD4_TEM	4	4		2	2	2	2	2	2	2	4	4	2	2	4	2	2	4	2	2	2	4	2	2	2	2	2	2	4
ENSG00000267368	CD4_TEM	4	4		4	4	2	4	4	2	2	4	4	4	2	4	4	4	4	4	4	2	4	4	4	4	2	2	2	4
ENSG00000272894	CD4_TEM	4	4		4*	2	2	4	4*	2	4*	4	4	4*	4*	4	4*	2	2	2	2	4*	4*	2	4*	4*	4*	4*	4*	4
ENSG00000277149	CD4_TEM	4	4		2	4*	2	2	4*	4*	2	4	2	2	2	4	2	2	2	4*	2	4*	2	4	4*	4*	2	4*	4*	4
ENSG00000279168	CD4_TEM	4	4		4	4	4*	4	4	4*	4*	4	4	4	4*	4	4	4	4	4	4	2	4	4	4	4	4*	2	4*	4
ENSG00000281103	CD4_TEM	4	4		2	4	2	2	2	2	2	2	4	4	2	2	2	2	4	4	4	2	4	2	2	2	2	2	2	4
ENSG00000285437	CD4_TEM	4	4		4	4	4*	4	4	4	4*	4	4	4	4*	4	4	4	4	4	4	4*	4	4	4	4	2	4*	4	4
ENSG00000289746	CD4_TEM	4	1		2	1	4*	4*	2	2	2	4	1	4	4*	4	2	2	1	1	1	1	1	1	1	1	1	1	1	4
ENSG00000290673	CD4_TEM	4	4		1	4	1	4	4	2	1	1	4	4	1	1	1	1	1	1	1	1	1	1	1	1	1	1	1	4
ENSG00000290873	CD4_TEM	4	4		2	4	2	2	4	2	2	4	4	4	2	4	2	2	4	2	4	2	4	4	4	2	2	2	2	4
ENSG00000290951	CD4_TEM	4	4		2	2	2	2	2	2	2	4	4	4	2	4	2	2	4	2	4	2	4	2	2	2	2	2	2	4
ENSG00000291037	CD4_TEM	4	4		4	4	2	4	4	2	1	4	4	4	2	1	4	2	1	1	1	1	1	1	1	1	1	1	1	4
ENSG00000291099	CD4_TEM	4	4		4	4	2	4	4	2	2	4	4	4	2	4	2	2	4	4	2	2	2	2	2	2	2	2	2	4
ENSG00000291122	CD4_TEM	4	4		2	4	2	2	4	2	2	4	4	2	2	4	2	2	4	4	4	2	2	2	2	2	2	2	2	4
ENSG00000291149	CD4_TEM	4	4		2	4	2	4	2	4*	2	4	4	4	2	4	4*	4*	4	4*	2	2	4*	4*	4*	2	2	2	4*	4
ENSG00000291152	CD4_TEM	2	2		2	2	2	2	2	2	2	2	2	2	2	4	2	2	2	2	2	2	2	2	2	2	2	2	2	4
ENSG00000036448	CD4_TEM	4	4		4	4	2	1	4	1	2	1	2	4	2	1	4	4	4	4	1	2	4	2	2	2	2	2	2	4
ENSG00000077782	CD4_TEM	4	4		2	4	2	4	4	2	2	4	4	4	2	4	2	2	2	2	2	2	2	1	2	1	2	4	2	4
ENSG00000078674	CD4_TEM	4	4		4	4	2	4	2	2	2	4	4	4	2	4	2	2	4	2	2	2	2	2	2	2	2	2	2	4
ENSG00000079459	CD4_TEM	4	4		2	4	2	2	4	2	2	4	4	4	2	4	2	2	4	4	2	2	2	2	2	2	2	2	2	4
ENSG00000104324	CD4_TEM	4	4		4	4	2	4	4	2	2	4	4	4	2	4	2	2	4	4	2	2	2	2	2	2	2	2	2	4
ENSG00000104361	CD4_TEM	4	1		4	4	2	2	2	1	2	4	1	2	2	4	4	2	4	4	4	2	4	4	4	2	2	2	2	4
ENSG00000104450	CD4_TEM	4	4		2	4	2	2	4	2	2	4	2	4	2	4	2	2	2	4	2	2	4	2	2	2	2	2	2	4
ENSG00000104490	CD4_TEM	4	4		2	2	2	4	2	2	2	4	2	4	4*	4	2	2	2	2	2	2	2	2	2	2	2	2	2	4
ENSG00000104626	CD4_TEM	4	4		4	2	2	2	2	2	2	4	2	2	2	4	2	2	2	2	2	2	2	2	2	2	2	2	2	4
ENSG00000104660	CD4_TEM	4	4		2	4	2	2	4*	2	2	4	4*	2	2	2	2	2	2	2	2	2	2	2	2	2	2	2	2	4
ENSG00000104714	CD4_TEM	4	4		4*	4*	2	2	2	4*	4*	2	4	2	2	4	2	4*	4	4	4	4*	2	4	4*	4*	2	4*	4*	4
ENSG00000104728	CD4_TEM	4	4		1	4	2	2	1	1	2	1	4	4	2	4	4	2	4	1	2	2	2	2	2	2	2	2	2	4
ENSG00000120963	CD4_TEM	4	4		2	2	2	2	2	2	2	4	2	2	2	4	2	2	2	2	2	2	2	4	2	2	2	2	2	4
ENSG00000123124	CD4_TEM	4	4		2	2	2	2	2	2	2	4	4	4	2	2	2	2	2	2	2	2	2	2	2	2	2	2	2	4
ENSG00000129295	CD4_TEM	4	4		4	1	2	4	4	2	2	4	4	4	2	4	2	2	1	2	1	1	4	2	2	1	1	2	2	4
ENSG00000129422	CD4_TEM	4	4		4	4	2	4	4	2	1	4	4	4	2	1	1	2	1	1	1	2	1	1	4	1	1	1	2	4
ENSG00000136997	CD4_TEM	2	4*		4*	4*	2	4*	2	4*	4*	2	2	4*	2	2	2	2	2	4*	2	2	2	2	4*	1	2	2	4*	4*
ENSG00000147324	CD4_TEM	4	4		2	4	2	2	2	2	2	4	2	2	2	4	2	2	4	4	4	2	2	2	2	2	2	2	2	4
ENSG00000147364	CD4_TEM	4	4		2	2	2	2	4	2	2	2	2	2	2	2	2	2	4	2	2	2	2	2	2	2	2	2	2	4
ENSG00000147408	CD4_TEM	4	4		1	4	2	4	2	2	2	4	4	4	2	4	4	4	4	2	4	2	4	4	4	4	2	2	2	4
ENSG00000147813	CD4_TEM	4	4		4	4	2	4	4	4*	2	4	4	4	4*	4	4*	4*	4	4	4	2	4	4	4	4	2	2	4*	4
ENSG00000153317	CD4_TEM	4	2		2	4	2	2	2	2	2	4	2	4	2	2	2	2	2	2	2	2	2	2	2	2	2	2	2	4
ENSG00000155096	CD4_TEM	4	4		2	2	2	2	2	2	2	4	2	4	4*	2	2	2	2	2	2	2	2	2	2	2	4*	2	4*	4
ENSG00000155970	CD4_TEM	4	4		1	4	2	4	4	2	2	4	4	4	2	4	2	2	4	4	4	2	1	1	2	2	2	2	2	4
ENSG00000156170	CD4_TEM	4	4		2	4	2	2	4	2	2	4	2	4	2	4	2	2	4*	2	2	2	4	2	2	2	2	2	2	4
ENSG00000160932	CD4_TEM	4	4		2	2	2	2	4	2	2	4	4	2	2	4	2	2	2	2	2	2	2	2	2	2	2	2	2	4
ENSG00000161016	CD4_TEM	4	4		4	4	2	4	4	2	2	4	4	4	2	4	4	2	4	4	4	2	2	4	4	2	2	2	2	4
ENSG00000164733	CD4_TEM	4	4		4	2	2	2	2	2	2	4	2	2	2	4	2	2	2	2	2	2	2	2	2	2	2	2	2	4
ENSG00000164930	CD4_TEM	4	4		2	2	2	2	1	2	2	4	4	4	2	4	2	2	4	4	4	2	1	1	2	2	2	4*	2	4
ENSG00000164938	CD4_TEM	4	4		2	2	2	2	4	2	2	2	2	2	2	4	2	2	2	2	2	2	4	4	2	2	2	2	2	4
ENSG00000165071	CD4_TEM	4	4		2	2	2	2	2	2	2	4	4	4	2	4	2	2	4	2	2	2	2	2	2	2	2	2	2	4
ENSG00000168300	CD4_TEM	4	4		4*	4*	2	4	4*	2	2	4	4	4*	2	4	2	2	4	4	4	2	4	4	4	2	2	2	2	4
ENSG00000170873	CD4_TEM	2	4		4	2	2	4	2	2	2	4	2	2	2	4	4	2	4	4	2	2	2	2	2	2	1	2	2	4
ENSG00000171033	CD4_TEM	4	4		2	4	2	2	2	2	2	4	4	4	2	4	2	2	2	2	2	2	1	2	2	2	2	2	2	4
ENSG00000172728	CD4_TEM	4	4		2	4	2	4	4	2	2	4	4	4	2	4	4	2	4	4	4	2	4	4	4	2	2	2	2	4
ENSG00000176595	CD4_TEM	4	4		1	2	2	1	2	2	1	1	2	4	1	1	1	1	1	1	1	1	2	2	2	1	2	2	2	4
ENSG00000177570	CD4_TEM	4	4		2	4	2	4	4	2	2	4	4	4	2	4	4	2	4	4	4	2	2	2	2	2	2	2	2	4
ENSG00000189376	CD4_TEM	4	2		2	2	2	2	4*	4*	2	4	2	4	4*	4	4*	4*	4	4*	4*	2	2	2	2	2	2	2	4*	4
ENSG00000197275	CD4_TEM	4	4		2	2	2	2	2	2	2	4	4	4	2	4	2	2	4	2	2	2	1	1	1	2	2	1	2	4
ENSG00000215374	CD4_TEM	4	4		1	4	2	2	2	1	1	4	4	2	2	1	1	4*	4	2	4*	1	1	1	1	1	1	1	2	4
ENSG00000221947	CD4_TEM	4	4		4	4	4*	4	4	4*	1	4	4	4	4*	1	1	4*	4	4	4	2	1	4*	2	1	1	1	4*	4
ENSG00000235531	CD4_TEM	4	1		2	2	2	2	4	1	2	4	1	4	2	1	1	2	1	2	2	2	2	4	1	2	1	2	1	4
ENSG00000253250	CD4_TEM	1	1		4*	1	4*	1	1	1	2	4	1	1	2	1	1	4*	4	1	1	1	1	1	4*	2	4*	2	2	4
ENSG00000253438	CD4_TEM	4	2		2	4	2	2	2	2	2	4	2	4	2	4	2	2	2	2	2	2	2	2	2	2	2	2	2	4
ENSG00000253982	CD4_TEM	4	4		2	4	2	2	4	2	2	4	4	2	2	4	2	2	4	2	2	2	4	2	2	2	2	2	2	4
ENSG00000254266	CD4_TEM	4	4		2	4	2	2	1	2	2	4	4	4	2	1	2	2	2	2	2	2	1	1	2	2	1	2	2	4
ENSG00000255052	CD4_TEM	4	4		2	2	2	2	2	2	1	4	4	4	2	4	2	2	4	2	4	2	1	1	1	1	2	2	2	4
ENSG00000255495	CD4_TEM	4	4		1	4	1	4*	4	1	1	4	4	4	1	1	1	1	1	1	1	1	1	4	4*	2	2	1	4*	4
ENSG00000283674	CD4_TEM	4	4		4	4	2	4	4	4*	2	4	4	4	4*	4	4	4	4	4	4	2	4	4	4	4*	4*	4*	4	4
ENSG00000288782	CD4_TEM	4	4		1	4	2	1	1	1	1	1	4	4	1	4	4	4	1	1	1	1	1	1	1	1	1	1	1	4
ENSG00000291080	CD4_TEM	2	2		2	2	2	2	2	2	2	2	2	2	2	2	2	2	2	2	2	2	2	2	2	2	2	2	2	2
ENSG00000086062	CD4_TEM	4	4		4	4	2	2	4*	2	2	4	4	4	2	4	2	2	4	2	2	2	2	2	2	2	2	2	2	4
ENSG00000106733	CD4_TEM	4	4		4	4	2	4	4	2	2	4	4	4	2	4	2	2	4	4	4	2	4	4	4	2	2	2	2	4
ENSG00000106771	CD4_TEM	4	4		4	4	4*	4	4	4*	2	4	4	4	2	4	4*	2	4	4	4	4*	4	4	4*	4*	2	2	4*	4
ENSG00000106809	CD4_TEM	4	4		2	2	2	2	4	2	2	4	4	4	2	4	2	2	4	2	4	2	4	4	2	2	2	2	2	4
ENSG00000106819	CD4_TEM	4	4		2	2	2	2	2	2	2	4	4	4	2	4	2	2	4	2	2	2	2	4	2	2	2	2	2	4
ENSG00000106823	CD4_TEM	4	4		4	2	2	4	4	2	2	4	2	4	2	4	2	2	4	4	2	2	4	4	2	2	2	2	2	4
ENSG00000106829	CD4_TEM	4	4		2	2	2	2	2	2	2	4	4	4	2	4	2	2	4	2	2	2	2	4	2	2	2	2	2	4
ENSG00000107099	CD4_TEM	4	4		4	4	2	4	4	2	2	4	4	4	2	4	4	2	4	4	4	2	2	4	2	2	2	2	2	4
ENSG00000107104	CD4_TEM	4	4		2	4	2	2	2	2	2	4	4	4	2	4	2	2	2	4	4	2	2	2	2	2	2	2	2	4
ENSG00000107281	CD4_TEM	4	4		2	2	2	4	4	2	2	4	2	4	2	1	1	2	1	1	1	2	1	1	2	2	1	2	2	4
ENSG00000107317	CD4_TEM	4	1		2	1	2	1	2	1	1	1	1	4	2	4	1	2	1	1	1	2	1	1	1	2	1	2	1	4
ENSG00000119326	CD4_TEM	4	4		4	2	2	4	4	2	2	4	4	4	2	4	4	2	4	4	4	2	4	4	4	2	2	2	2	4
ENSG00000123453	CD4_TEM	4	4		1	4	2	1	1	2	1	1	2	2	2	4	1	2	1	1	1	1	1	1	1	1	1	1	2	4
ENSG00000127083	CD4_TEM	4	4		4	4	2	2	4	2	2	4	4	4	2	4	2	2	4	4	4	2	4	4	2	2	2	2	2	4
ENSG00000136819	CD4_TEM	4	4		2	2	2	4	4	2	2	4	4	2	2	4	2	2	4	4*	4*	2	2	2	2	2	2	2	2	4
ENSG00000136842	CD4_TEM	4	2		2	4	2	2	2	4*	4*	2	2	2	4*	4	2	2	2	4*	2	2	2	2	2	1	2	4*	4*	4
ENSG00000136932	CD4_TEM	4	4		2	2	2	4	2	2	2	4	4	2	2	4	4	2	4	4	4	2	4	4	4	2	2	2	2	4
ENSG00000136938	CD4_TEM	4	4		4	4*	2	4*	4*	2	2	4	4	2	2	4	2	2	2	2	2	2	2	2	2	2	2	2	2	4
ENSG00000137074	CD4_TEM	4	4		2	2	2	2	2	2	2	4	2	2	2	4	2	2	2	4	2	2	4	2	2	2	2	2	2	4
ENSG00000137145	CD4_TEM	4	4		4*	2	2	4*	2	4*	4*	4	4	4	2	4	4	2	2	4*	4	2	2	4*	4*	2	2	4*	2	4
ENSG00000137154	CD4_TEM	4	4		2	4	2	2	2	2	2	4	4	4	2	4	4	2	4	2	4	2	2	2	2	2	2	2	2	4
ENSG00000138835	CD4_TEM	2	2		2	2	2	2	2	2	2	2	2	2	2	2	2	2	2	2	4	2	4	2	2	2	2	2	2	4
ENSG00000147912	CD4_TEM	4	2		4*	2	4*	4*	2	4*	2	4	4*	4	4*	2	2	2	2	2	4	2	2	2	2	4*	4*	4*	4*	4
ENSG00000147996	CD4_TEM	4	4		4*	4*	2	4	4*	4*	2	4	4	4	4*	4	4*	4*	4	2	4	4*	2	4*	4*	4*	4*	4*	2	4
ENSG00000148120	CD4_TEM	4	4		2	2	2	2	2	2	2	4	4	4	2	4	2	2	4	2	2	2	2	2	2	2	2	2	2	4
ENSG00000148153	CD4_TEM	2	2		2	2	2	2	2	2	2	2	4*	2	2	2	2	2	2	2	4*	2	2	2	2	2	2	2	2	4*
ENSG00000148290	CD4_TEM	4	4		2	2	2	2	2	4	2	4	4	4	2	4	2	2	4	4	4	2	4	4	2	2	2	2	2	4
ENSG00000155158	CD4_TEM	4	4		2	2	2	2	2	2	2	4	4	4	2	4	2	2	4	4	2	2	4	4	4	2	2	2	2	4
ENSG00000156052	CD4_TEM	4	4		4	4	2	4	4	2	2	4	4	4	2	4	2	2	2	1	2	2	2	2	2	2	2	2	2	4
ENSG00000157654	CD4_TEM	4	4		2	2	2	2	2	2	2	2	2	2	2	2	2	2	2	2	2	2	2	4	2	2	2	2	2	4
ENSG00000159884	CD4_TEM	2	4*		2	2	2	4*	2	2	2	2	2	4*	2	2	2	2	2	2	2	2	2	4*	2	2	2	2	2	4*
ENSG00000160293	CD4_TEM	1	1		2	1	2	2	2	1	2	2	2	2	2	4	2	2	2	2	2	2	2	2	2	2	2	2	2	4
ENSG00000160408	CD4_TEM	4	4		2	2	2	2	2	2	2	4	2	2	2	2	2	2	2	2	2	2	2	2	2	2	2	2	2	4
ENSG00000164978	CD4_TEM	4	4		2	4	2	2	4	2	2	4	4	4	2	4	2	2	4	4	4	2	4	4	4	2	2	2	2	4
ENSG00000164989	CD4_TEM	4	4		2	4	4*	2	4	2	2	4	4	4	2	4	2	2	4	4	2	2	4	2	2	4*	4*	2	4*	4
ENSG00000165115	CD4_TEM	4	4		4	4	2	4	4	2	2	4	4	4	2	4	4	2	4	4	4	2	4	4	4	2	2	2	2	4
ENSG00000165181	CD4_TEM	4	4		2	4	2	2	2	2	2	4	4	2	2	4	2	2	4	2	2	2	2	2	2	2	2	2	2	4
ENSG00000167094	CD4_TEM	4	4		4	2	4*	2	2	2	4*	4	4	2	2	4	1	1	1	1	1	1	1	1	1	1	1	1	1	4
ENSG00000167113	CD4_TEM	2	2		2	2	2	2	2	2	2	2	2	2	2	2	2	2	2	2	2	2	2	2	2	2	2	2	2	2
ENSG00000169071	CD4_TEM	1	1		4	1	2	1	4	1	2	1	1	1	2	1	1	1	1	1	2	2	1	1	2	2	2	2	2	4
ENSG00000169583	CD4_TEM	2	1		2	1	2	2	2	2	2	4	4	2	2	4	4	2	1	1	1	2	1	1	2	2	2	2	2	4
ENSG00000173077	CD4_TEM	4	4		4	4	2	4	4	2	2	4	2	4	2	4	2	2	2	1	1	1	2	2	2	2	2	2	2	4
ENSG00000175611	CD4_TEM	4	4		2	2	2	2	4	2	2	4	4	4	2	4	2	2	4	4	2	2	4	2	2	2	2	2	2	4
ENSG00000181404	CD4_TEM	4	4		2	4	2	2	4	2	2	4	4	4	2	4	4	2	4	2	4	2	4	4	2	2	2	2	2	4
ENSG00000187239	CD4_TEM	4	2		4	2	2	2	4	2	2	4	2	4	2	4	4	2	2	2	2	2	2	4	2	2	2	2	2	4
ENSG00000187764	CD4_TEM	4	4		2	2	2	2	2	2	2	2	2	4	2	4	2	2	2	2	2	2	2	2	2	2	2	2	2	4
ENSG00000188312	CD4_TEM	4	4		4	4	2	4	4	2	2	4	4	4	2	4	4	2	4	4	4	2	4	4	2	2	2	2	2	4
ENSG00000188921	CD4_TEM	4	4		2	2	2	2	2	2	2	4	4	4	2	4	2	2	4	4	4	2	2	2	2	2	2	2	2	4
ENSG00000196814	CD4_TEM	4	4		4	4*	2	4	4	4*	2	4	4	4	2	4	4*	4*	4	2	4*	2	4*	2	2	4*	2	2	2	4
ENSG00000197694	CD4_TEM	2	2		2	2	2	2	2	2	2	2	2	2	2	2	2	2	2	2	2	2	2	2	2	2	2	2	2	2
ENSG00000197958	CD4_TEM	4	4		4	4	2	4	4	2	2	4	4	4	2	4	4	2	4	4	4	2	2	2	4	4	2	2	2	4
ENSG00000213221	CD4_TEM	4	4		4	4	2	4	4	2	2	4	4	4	2	4	4	2	4	4	4	2	4	4	4	2	2	2	2	4
ENSG00000215126	CD4_TEM	4	4		4	4	2	4	4	2	2	4	4	4	4*	4	4*	4*	4	4	4	4*	4	4	4	4	2	4*	4*	4
ENSG00000232104	CD4_TEM	4	4		4	4	2	4	4	2	2	4	4	4	2	4	2	2	4	4	4	4	4	4	4	2	2	2	2	4
ENSG00000233016	CD4_TEM	4	4		4	4	2	4	4	2	2	4	4	4	2	4	4	2	4	4	4	2	4	4	4	2	2	2	4	4
ENSG00000234156	CD4_TEM	4	4		1	4	2	1	1	2	2	1	4	4	2	1	1	2	4	4	4	2	1	1	2	2	2	2	4	4
ENSG00000285688	CD4_TEM	4	4		2	4	2	2	2	2	2	4	4	2	2	4	2	2	4	4	4	4*	4	2	2	2	2	2	2	4
ENSG00000288891	CD4_TEM	4	4		4	4	4*	4	4	4	4*	4	4	4	2	4	4	4	4	4	4	4	4	4	4	4	4	4*	4	4
ENSG00000290848	CD4_TEM	4	4		1	4	2	2	2	2	1	4	4	4	2	1	1	2	4	4	2	2	4	1	2	2	2	2	2	4
ENSG00000290923	CD4_TEM	4	4		4	4	4*	4	4	4*	2	4	4	4	2	4	4*	2	4	4	4	4*	2	4	4*	4*	2	4*	4*	4
ENSG00000291075	CD4_TEM	4	4		4	4	4	4	4	4*	4*	4	4	4	2	4	4	4*	4	4	4	2	4	4	4	4	2	4*	2	4
ENSG00000291181	CD4_TEM	4	4		2	4	2	4	4	2	2	4	4	4	2	4	2	2	4	4	4	2	4	4	2	2	2	2	2	4
ENSG00000001461	CD8_Naive	4	4	2	2	2	2	2	2	2	2	4		2	2	2	2	2	2	2	2	2	4*	2	2	2	2	2	2	4
ENSG00000008128	CD8_Naive	4	4	4	4	4	2	4	4	2	2	4		4	2	4	4	2	4	4	4	2	4	4	4	2	2	2	2	4
ENSG00000009724	CD8_Naive	4	4	2	2	2	2	2	2	2	2	4		4	2	4	2	2	4	2	2	2	2	2	2	2	2	2	2	4
ENSG00000033122	CD8_Naive	4	4	2	2	2	2	2	2	2	2	2		2	2	2	2	2	2	2	2	2	2	2	2	2	2	2	2	4
ENSG00000049239	CD8_Naive	4	4	2	2	2	2	2	2	2	2	4		4	2	4	2	2	2	2	2	2	2	2	2	2	2	2	2	4
ENSG00000049246	CD8_Naive	4	2	2	2	2	4*	2	2	2	4*	4		2	2	2	4*	2	2	2	4*	2	4*	4*	2	4*	4*	2	2	4
ENSG00000057252	CD8_Naive	4	4	4	2	4	2	4	4	2	2	4		4	2	4	2	2	4	4	4	2	2	2	2	2	2	2	2	4
ENSG00000058453	CD8_Naive	4	4	4	4	4	4*	4	4	4*	2	4		4	2	4	4*	4*	4	4	4	2	4	4	4	4*	2	4*	4*	4
ENSG00000064886	CD8_Naive	4	4	2	2	2	2	4	2	2	2	4		4	2	4	2	2	4	4	4	2	2	2	2	1	1	2	2	4
ENSG00000066294	CD8_Naive	2	4	2	2	2	2	2	2	2	2	2		2	2	2	2	2	2	2	2	2	2	2	2	2	2	2	2	4
ENSG00000069424	CD8_Naive	4	4	4	4	2	2	4	4	2	2	4		4	2	4	2	2	2	2	2	2	2	2	2	2	2	2	2	4
ENSG00000070831	CD8_Naive	4	4	2	2	2	2	2	2	2	2	4		2	2	4	2	2	2	2	2	2	4*	2	2	2	2	2	2	4
ENSG00000076321	CD8_Naive	4	2	2	2	2	2	2	2	2	2	2		2	2	2	2	2	2	2	2	2	2	2	2	2	2	2	2	4
ENSG00000081019	CD8_Naive	2	2	2	2	2	2	2	2	2	2	2		2	2	4	2	2	2	2	2	2	2	2	2	2	2	2	2	4
ENSG00000085491	CD8_Naive	4	4	4	2	2	2	2	2	2	2	4		2	2	4	2	2	2	2	2	2	2	4	2	2	2	2	2	4
ENSG00000097096	CD8_Naive	4	4	2	1	2	2	2	2	2	2	4		4*	2	1	1	1	1	4	2	1	1	1	1	1	2	1	2	4
ENSG00000116661	CD8_Naive	4	4	4	4	4	1	2	4	2	1	4		4	2	4	1	2	2	4	2	2	1	1	1	1	1	1	1	4
ENSG00000116678	CD8_Naive	4	4	4*	2	4	2	4*	4	4*	2	4		4	2	4	2	2	4	2	4*	2	4	4	4*	4*	4*	2	4*	4
ENSG00000116701	CD8_Naive	4	4	4	2	2	2	2	2	2	2	2		4	2	2	2	2	2	2	2	2	4	4	2	2	2	2	2	4
ENSG00000116731	CD8_Naive	4	2	4*	2	4*	4*	2	2	2	4*	4		2	2	2	4*	4*	2	4*	2	2	2	4	2	4*	2	2	2	4
ENSG00000116791	CD8_Naive	4	4	4	2	4	2	2	4	2	2	4		4	2	4	2	2	4	4	2	2	4	4	2	2	2	2	2	4
ENSG00000116983	CD8_Naive	4	4	4	1	4	2	1	1	2	1	1		2	1	1	1	1	1	1	1	1	1	1	1	1	1	1	1	4
ENSG00000117174	CD8_Naive	4	4	2	2	2	2	2	2	2	2	4		2	2	4	2	2	4	2	2	2	2	2	2	2	2	2	2	4
ENSG00000117280	CD8_Naive	4	4	2	2	2	4*	2	2	4*	2	2		4	4*	2	2	2	2	2	2	4*	4*	2	2	4*	2	2	4*	4
ENSG00000117481	CD8_Naive	4	4	2	2	2	2	2	2	2	2	4		2	2	4	2	2	4	4	4	2	4	4	2	2	2	2	2	4
ENSG00000117505	CD8_Naive	4	4	2	2	2	2	2	2	2	2	2		2	2	2	2	2	2	2	2	2	2	2	2	2	2	2	2	4
ENSG00000117592	CD8_Naive	4	4	4	2	4	2	2	2	2	2	4		4	2	4	2	2	2	2	2	2	2	2	2	2	2	2	2	4
ENSG00000117676	CD8_Naive	2	2	2	4*	2	2	2	2	2	2	2		4	2	2	2	2	2	2	2	2	2	4	2	2	2	2	2	4
ENSG00000117748	CD8_Naive	4	4	4	2	4*	2	4	4	4*	2	4		2	2	4	2	4*	2	2	2	2	4*	2	4*	4*	4*	2	4*	4
ENSG00000118217	CD8_Naive	4	4	4	2	4	2	2	2	2	2	4		4	2	4	2	2	4	2	2	2	2	2	2	2	2	2	2	4
ENSG00000121940	CD8_Naive	4	4	2	2	2	2	2	2	2	2	2		2	2	2	2	2	2	2	2	2	2	2	4*	2	4*	2	2	4
ENSG00000122432	CD8_Naive	4	4	4	2	2	2	2	2	2	2	4		2	2	2	2	2	2	2	2	2	2	2	2	2	2	2	2	4
ENSG00000127054	CD8_Naive	4	2	2	2	4*	2	2	2	2	2	4		4	2	4	4*	4*	2	4*	2	4*	2	4*	4*	4*	2	2	2	4
ENSG00000127124	CD8_Naive	4	4	4	2	4	2	4	4	2	2	4		4	2	4	2	2	2	2	2	2	2	2	2	2	2	2	2	4
ENSG00000127603	CD8_Naive	4	4	2	2	2	2	2	2	2	2	4		2	2	4	2	2	4	4	4	2	2	4	2	2	2	2	2	4
ENSG00000130766	CD8_Naive	4	4	4	2	2	2	2	4	2	2	4		4	2	4	2	2	4	4	4	2	2	2	2	4*	2	2	2	4
ENSG00000133069	CD8_Naive	1	1	1	2	1	2	2	2	1	1	2		1	2	1	1	2	1	1	2	2	1	1	2	1	1	1	2	2
ENSG00000134193	CD8_Naive	1	1	1	1	1	1	1	1	2	1	1		1	1	1	1	1	1	1	1	1	1	1	1	1	1	1	1	2
ENSG00000134202	CD8_Naive	4	4	4	4	4	2	4	4	2	1	4		4	2	4	1	2	1	1	1	1	1	1	2	1	1	2	2	4
ENSG00000134215	CD8_Naive	4	4	4	4	4	2	2	4	2	2	4		4	2	4	2	2	4	2	2	2	2	2	2	2	2	2	2	4
ENSG00000134256	CD8_Naive	4	4	4	1	4	2	1	2	2	1	4		4	2	1	1	2	1	1	1	1	4	4	2	1	2	2	1	4
ENSG00000135778	CD8_Naive	4	4	4	2	4	2	2	4	2	2	4		4	2	4	4	2	2	2	2	2	4	2	2	2	2	2	2	4
ENSG00000137942	CD8_Naive	4	4	1	1	2	2	1	1	1	2	1		4	4*	1	2	2	2	2	2	2	2	1	2	2	2	2	2	4
ENSG00000137968	CD8_Naive	4	4	4	1	4	2	4	4	2	2	1		4	2	1	4	2	4	4	4	2	1	1	1	2	2	1	2	4
ENSG00000142599	CD8_Naive	2	2	2	2	2	2	2	2	2	2	2		2	2	4	2	2	4	4	4	2	2	2	2	2	2	2	2	4
ENSG00000142657	CD8_Naive	2	2	2	2	2	4*	4*	2	2	4*	2		2	2	2	2	2	2	2	2	2	2	2	2	2	2	2	2	4*
ENSG00000142733	CD8_Naive	4	4	4	2	4	2	4	4	2	2	4		4	2	4	4	2	1	4	2	2	2	2	2	1	2	2	2	4
ENSG00000142794	CD8_Naive	4	4	4	4	4	2	2	2	2	2	4		2	2	4	4	2	4	2	2	2	4	2	2	2	2	4	2	4
ENSG00000142856	CD8_Naive	4	4	4	2	2	2	4	4	2	2	4		4	2	4	2	4	4	4	4	2	4	4	4	2	2	2	2	4
ENSG00000143119	CD8_Naive	4	4	2	2	2	2	2	2	2	2	2		4	2	2	2	2	4	2	4	2	2	2	2	2	2	2	2	4
ENSG00000143198	CD8_Naive	4	4	4	4	2	2	2	2	2	2	4		4	2	4	2	2	4	4	4	2	4	4	4	2	2	2	2	4
ENSG00000143228	CD8_Naive	4	4	2	2	2	2	2	2	2	2	2		2	2	2	2	2	2	2	2	2	2	2	2	2	2	2	2	4
ENSG00000143344	CD8_Naive	4	4	2	2	4	2	2	2	2	2	2		2	2	2	2	2	2	2	2	2	2	2	2	2	2	2	2	4
ENSG00000143507	CD8_Naive	4	4	4	2	2	4*	4	4	2	2	4		4	2	4	2	2	4*	4*	2	2	4*	2	2	2	4*	2	2	4
ENSG00000143515	CD8_Naive	2	4	2	2	2	4*	2	2	2	2	2		2	2	2	4*	4*	2	2	2	2	2	1	2	4*	4*	2	4*	4
ENSG00000143702	CD8_Naive	4	2	4	4	2	2	2	2	2	2	4		4*	2	4	2	2	2	2	2	2	2	2	2	2	2	2	2	4
ENSG00000143776	CD8_Naive	4	1	1	1	4	2	1	1	1	2	1		4	2	1	2	2	2	1	1	1	2	2	2	2	2	2	2	4
ENSG00000149527	CD8_Naive	4	4	2	2	2	2	2	2	2	2	4		4	2	4	4*	2	2	2	2	2	1	1	1	1	2	2	1	4
ENSG00000154429	CD8_Naive	4	4	4	2	4	2	2	4	2	2	4		4	2	4	2	2	4	2	2	2	4	4	4	2	2	2	2	4
ENSG00000154451	CD8_Naive	4	4	4	2	4	2	2	2	2	2	4		4	2	4	2	2	2	2	2	2	2	2	2	1	2	2	2	4
ENSG00000158747	CD8_Naive	4	4	4	1	1	2	2	2	2	2	4		2	2	1	2	2	1	1	1	1	1	1	1	1	1	1	2	4
ENSG00000159339	CD8_Naive	1	4	1	1	2	2	2	1	2	2	1		2	1	4	2	2	4	2	1	1	4	2	2	2	2	2	2	4
ENSG00000159445	CD8_Naive	4	4	4	4	2	2	2	4	2	2	4		4	2	4	4	2	4	2	2	2	2	2	2	2	2	2	2	4
ENSG00000160072	CD8_Naive	4	4	4	4	2	2	4	4	2	2	4		4	2	4	4	4	2	2	2	2	2	2	2	2	2	2	2	4
ENSG00000162408	CD8_Naive	4	4	4	2	4	4*	2	2	4*	2	2		4	2	2	2	4*	2	2	4	2	2	2	2	4*	2	4*	2	4
ENSG00000162576	CD8_Naive	1	1	1	1	1	1	1	1	1	1	1		2	1	1	1	1	1	1	1	1	1	1	1	1	1	1	1	2
ENSG00000162585	CD8_Naive	4	4	4	4	2	2	2	2	2	2	4		4	2	4	2	2	4	4	4	2	4	2	4	2	2	2	2	4
ENSG00000162613	CD8_Naive	4	4	4	2	2	2	4	2	2	2	4		2	2	4	2	2	2	2	2	2	2	2	2	2	2	2	2	4
ENSG00000162620	CD8_Naive	4	4	4	2	4	2	2	2	2	2	4		4	2	4	2	2	4	4	4	2	1	1	2	2	2	1	2	4
ENSG00000162643	CD8_Naive	4	4	4	4	1	2	4	4	2	1	4		4	2	4	1	2	1	1	4	1	1	1	2	2	2	2	2	4
ENSG00000162704	CD8_Naive	4	4	4	4	4	2	2	2	2	2	4		4	2	4	2	2	2	2	2	2	4	4	4	2	2	2	2	4
ENSG00000162714	CD8_Naive	4	4	2	2	2	2	2	2	2	2	2		2	2	2	2	2	2	2	2	2	4	2	2	2	2	2	2	4
ENSG00000162735	CD8_Naive	2	2	2	2	2	4*	2	4*	4*	4*	2		2	2	2	2	2	2	4*	2	2	4	2	2	2	2	2	4*	4
ENSG00000162946	CD8_Naive	4	4	4	4	4	2	4	4	2	2	4		4	2	4	4	2	4	4	4	2	2	4	4	2	2	2	2	4
ENSG00000163131	CD8_Naive	4	4	2	2	2	2	2	2	2	2	2		2	2	4	2	2	4	2	2	2	2	2	2	2	2	2	2	4
ENSG00000163468	CD8_Naive	4	4	4	2	2	2	2	2	2	2	4		4	2	4	2	2	4	4	2	2	2	2	2	2	2	2	2	4
ENSG00000163564	CD8_Naive	4	4	2	2	2	2	2	2	2	2	4		4	2	4	2	2	2	1	2	2	2	2	2	2	2	2	2	4
ENSG00000168653	CD8_Naive	4	4	4	4	4	2	4	4	2	4*	4		4	2	4	2	2	2	2	4	2	4	4	4	4*	2	4*	2	4
ENSG00000168765	CD8_Naive	4	4	4	2	2	2	4	2	2	2	4		4	2	4	2	2	4	4	2	2	4	4	4	2	2	2	2	4
ENSG00000169442	CD8_Naive	4	4	2	2	2	2	2	2	2	2	2		4	2	4	2	2	4	2	2	2	4	1	4	4	2	2	2	4
ENSG00000171680	CD8_Naive	4	4	4	1	2	2	1	2	4*	1	1		4	1	1	1	1	1	1	1	2	1	1	1	1	1	1	1	4
ENSG00000171943	CD8_Naive	4	4	4	2	4	2	2	4	2	2	4		4	2	4	2	2	2	2	2	2	2	2	2	2	2	2	2	4
ENSG00000173406	CD8_Naive	4	4	2	4*	2	2	4	2	2	4*	4		2	4*	4	2	2	4	2	2	2	2	2	4*	4*	2	4*	2	4
ENSG00000173660	CD8_Naive	4	4	4	2	2	2	2	2	2	2	4		4	2	4	2	4	4	4	4	2	2	4	4	2	2	2	2	4
ENSG00000174514	CD8_Naive	2	2	2	4*	2	4*	2	4*	2	2	4		4*	2	4	2	4*	2	2	2	4*	4*	2	2	2	4*	4*	2	4
ENSG00000174606	CD8_Naive	4	4	2	4*	4*	2	2	2	2	2	2		2	2	2	2	2	2	2	4*	2	2	2	2	2	2	2	2	4
ENSG00000176092	CD8_Naive	4	4	4	2	4	2	2	2	2	2	4		4	2	4	2	2	4	4	4	2	4	4	2	1	1	1	2	4
ENSG00000178104	CD8_Naive	4	4	4	2	2	2	2	2	2	2	4		4	2	4	2	2	4	2	2	2	2	2	2	2	2	2	2	4
ENSG00000178922	CD8_Naive	4	4	2	4*	4*	2	2	4	1	2	4		2	2	4	2	2	4	4	2	2	4	2	4*	2	2	2	2	4
ENSG00000179163	CD8_Naive	2	4	2	2	2	2	2	2	2	2	2		2	4*	2	2	2	2	2	2	4*	4	4	2	2	2	2	2	4
ENSG00000180198	CD8_Naive	4	4	2	2	2	2	2	2	2	2	4		2	2	2	2	2	2	2	4	2	2	2	2	2	2	2	2	4
ENSG00000181450	CD8_Naive	4	4	2	2	2	2	2	2	4*	4*	2		4*	2	4*	4*	2	4	4*	2	2	2	2	2	4*	4*	2	4*	4
ENSG00000183386	CD8_Naive	4	4	4	4	4	2	4	4	2	2	4		4	2	4	4*	2	1	1	1	1	4	4	2	1	2	2	2	4
ENSG00000184005	CD8_Naive	4	4	2	1	2	2	1	1	2	2	4		2	4*	1	2	2	4*	2	4*	2	4*	2	4*	2	4*	2	4*	4
ENSG00000187010	CD8_Naive	4	4	4	4	4	2	4	4	2	2	4		4	2	4	2	2	4	4	4	2	1	4	2	2	2	2	2	4
ENSG00000188404	CD8_Naive	2	4	2	2	2	2	2	2	2	2	4		2	2	4	2	2	4	2	2	2	1	2	2	2	2	2	2	4
ENSG00000188672	CD8_Naive	4	4	4	4	4	2	2	4	2	2	4		4	2	4	2	2	4	4	4	2	4	4	2	2	2	2	2	4
ENSG00000189171	CD8_Naive	4	1	1	1	2	2	2	2	2	2	2		2	2	4	4	2	2	2	2	2	2	2	2	2	2	2	2	4
ENSG00000196418	CD8_Naive	4	4	2	2	2	2	2	4	2	2	4		2	2	4	2	2	4	4	4	2	4	2	2	2	2	2	2	4
ENSG00000198162	CD8_Naive	4	4	4	2	4	2	2	2	2	2	4		4	2	4	2	2	4	2	2	2	2	2	2	2	2	2	2	4
ENSG00000198198	CD8_Naive	4	4	2	2	2	2	2	2	2	2	4		2	2	4	2	2	4	2	2	2	2	2	2	2	2	2	2	4
ENSG00000198468	CD8_Naive	4	4	4	2	2	2	2	2	2	2	4		4	2	4	2	2	4	4	4	2	2	2	2	2	2	2	2	4
ENSG00000198520	CD8_Naive	4	4	2	2	2	2	2	2	2	2	2		4	2	4*	2	2	2	2	2	2	2	2	2	2	2	2	2	4
ENSG00000198771	CD8_Naive	4	4	4	2	4	4*	2	2	4*	4*	4		4	4*	4	4*	4*	4	2	4*	4*	4*	4	4*	4*	2	4*	4*	4
ENSG00000203739	CD8_Naive	4	4	2	2	2	2	2	2	2	2	2		4	2	2	2	2	2	2	2	2	2	2	2	2	2	2	2	4
ENSG00000204138	CD8_Naive	4	4	4	4	4	2	4	4	2	2	4		4	2	4	2	2	4	4	4	2	4	4	2	2	2	2	2	4
ENSG00000213366	CD8_Naive	4	4	4	4	4	2	2	4	2	2	4		4	2	4	2	2	4	4	4	2	2	2	2	2	2	2	2	4
ENSG00000215845	CD8_Naive	4	4	4	4	4	2	4	4	2	2	4		4	2	4	4	4*	4	4	4	4*	4	4	4	4	2	2	2	4
ENSG00000219481	CD8_Naive	4	4	4	2	2	2	2	2	2	2	4		4	2	4	4	2	4	4	2	2	4	4	4	2	2	2	2	4
ENSG00000223745	CD8_Naive	4	4	4	2	2	2	2	4	2	2	4		4	2	4	2	2	4	4	4	2	4	2	2	2	2	2	2	4
ENSG00000224051	CD8_Naive	4	4	4	2	4	2	2	4	2	2	4		2	2	4	2	2	2	2	2	2	2	2	2	2	2	2	2	4
ENSG00000224616	CD8_Naive	4	4	2	2	2	2	2	2	2	2	2		2	2	2	2	2	2	2	2	2	2	2	2	2	2	2	2	4
ENSG00000224699	CD8_Naive	2	2	2	4*	2	2	2	2	2	2	2		2	2	4	2	2	4*	2	2	2	2	2	2	2	2	2	2	4
ENSG00000225880	CD8_Naive	4	4	4	4	4	2	2	2	2	2	4		4	2	4	2	2	4	4	4	2	2	2	2	2	2	2	2	4
ENSG00000226067	CD8_Naive	4	4	4	2	4	4*	2	2	4*	4*	4		4	4*	4	2	2	4	2	4	4*	2	4*	4*	2	4*	2	4*	4
ENSG00000227240	CD8_Naive	2	2	2	2	2	2	2	2	2	2	1		2	2	1	2	1	2	1	1	2	1	1	2	2	2	2	4	4
ENSG00000229739	CD8_Naive	4	4	4	2	4	2	4	2	2	2	4		4	2	4	2	2	4	4	4	2	4	4	2	2	2	2	2	4
ENSG00000230806	CD8_Naive	4	4	4	2	2	4*	2	4*	4*	4*	4		2	2	4	4*	2	2	2	2	2	2	2	2	2	4*	4*	4*	4
ENSG00000231663	CD8_Naive	4	4	4	2	2	2	2	4	2	2	4		4	2	4	2	2	4	4	4	2	2	2	2	2	2	2	2	4
ENSG00000231871	CD8_Naive	2	2	2	2	2	2	2	2	2	2	2		2	2	2	2	2	2	2	2	2	2	2	2	2	2	2	2	2
ENSG00000232811	CD8_Naive	4	4	4	2	4	4*	4	4*	2	2	4		4	2	4	2	4*	4	4	4	2	4	4*	4*	2	2	2	2	4
ENSG00000233355	CD8_Naive	4	4	4	2	4	2	2	4	2	2	4		4	2	4	2	2	1	1	1	2	1	2	1	1	1	1	2	4
ENSG00000234741	CD8_Naive	4	4	4	4	4	2	4	4	2	2	4		4	2	4	4	2	4	4	4	2	4	4	4	4	4	2	2	4
ENSG00000236266	CD8_Naive	4	4	1	1	2	2	2	2	2	2	4		2	2	4	2	2	1	2	1	2	2	2	2	2	2	2	2	4
ENSG00000237491	CD8_Naive	4	4	4	4	4	2	4	4	2	2	4		4	2	4	2	2	4	4	4	2	4	4	2	2	2	2	2	4
ENSG00000238142	CD8_Naive	4	4	4	4	2	2	4	4	2	2	4		4	2	4	2	2	4	4	4	1	4	4	4	2	2	2	2	4
ENSG00000238287	CD8_Naive	4	4	2	2	2	2	4*	4*	4*	2	4		4*	2	4	2	2	4	2	4*	2	2	2	2	4*	2	2	2	4
ENSG00000240038	CD8_Naive	2	2	2	2	2	2	2	2	2	2	2		2	2	4	2	2	2	2	2	2	2	2	2	2	2	2	2	4
ENSG00000242125	CD8_Naive	4	4	2	2	2	2	2	2	2	2	4		4	2	4	2	2	4	4	4	2	2	2	2	2	2	2	2	4
ENSG00000243725	CD8_Naive	4	4	4	2	4	2	4	2	2	2	4		4	2	4	2	2	4	2	4	2	4	2	2	2	2	2	2	4
ENSG00000261000	CD8_Naive	4	1	1	1	2	2	1	1	2	1	1		2	2	1	1	1	1	1	1	1	2	1	1	1	1	1	1	4
ENSG00000266338	CD8_Naive	4	4	4	4*	4	2	4*	4*	2	2	4		4	2	4	4*	2	4	4	4	2	4	2	2	2	2	2	4*	4
ENSG00000268043	CD8_Naive	4	4	4	4	4	4*	4	4	4*	2	4		4	2	4	4*	4*	4	4	4	4*	4	4	4	4*	2	2	4*	4
ENSG00000270231	CD8_Naive	4	4	4	4	2	2	2	2	2	2	4		4	2	4	2	2	4	2	2	2	4	4	4	2	2	2	2	4
ENSG00000270629	CD8_Naive	4	4	4	4	2	4*	2	2	4*	2	4		2	2	4	4*	4*	4	4	4	2	4	4	4	2	4*	4*	2	4
ENSG00000271383	CD8_Naive	4	4	4	2	2	4*	4	4	4*	4*	4		4	2	4	4*	2	4	4*	4*	4*	4	2	4	4*	2	2	2	4
ENSG00000271425	CD8_Naive	4	4	2	2	4	2	2	2	2	2	4		4	2	4	2	2	4	4	4	2	4	4	4	2	2	2	2	4
ENSG00000271576	CD8_Naive	1	1	1	1	1	2	2	1	2	1	2		2	2	1	2	2	2	2	2	2	1	1	1	2	2	1	2	2
ENSG00000273136	CD8_Naive	4	4	4	2	2	2	4	2	2	2	4		4	2	4	4	2	4	4	4	2	4	4	2	2	2	2	2	4
ENSG00000280670	CD8_Naive	4	4	4	1	1	2	1	4*	4*	1	1		4	2	1	2	4*	1	1	1	4*	1	1	4*	4*	4*	4*	4*	4
ENSG00000286061	CD8_Naive	2	4	4*	2	2	2	2	2	2	4*	2		4*	2	1	2	2	2	2	2	2	4*	2	4*	4*	2	4*	2	4
ENSG00000286071	CD8_Naive	4	4	2	2	4*	4*	2	4*	4*	2	4		2	2	4	4*	4*	2	4*	4*	2	2	4*	2	2	2	4*	2	4
ENSG00000286219	CD8_Naive	4	4	4	2	2	2	2	2	2	2	4		4	2	4	2	2	4	2	4	2	4	4	4	2	2	2	2	4
ENSG00000286619	CD8_Naive	4	4	4	4	4	2	4	4	4	2	4		4	2	4	4	4	4	4	4	4	4	4	1	1	4*	1	2	4
ENSG00000287978	CD8_Naive	4	4	4	4	4	4*	4	4	4*	2	4		4	4*	4	4	4*	4	4	4	2	4	4	4	4*	4*	2	2	4
ENSG00000288093	CD8_Naive	4	4	2	4*	2	2	2	2	2	2	4		4*	2	4	2	2	2	2	2	2	2	2	2	2	2	2	2	4
ENSG00000289234	CD8_Naive	1	1	1	1	1	2	1	1	2	1	1		1	4*	1	2	2	1	1	1	2	2	2	2	2	2	4*	4*	4*
ENSG00000289367	CD8_Naive	1	4	1	1	1	1	1	1	1	1	1		1	1	1	1	1	4	1	1	1	1	1	1	1	1	1	2	4
ENSG00000289566	CD8_Naive	1	1	1	1	1	1	2	1	4*	4*	1		1	1	2	2	2	1	1	1	4*	1	1	4*	4*	2	2	2	4*
ENSG00000290121	CD8_Naive	4	4	2	2	2	2	2	4*	2	2	4		2	2	1	1	4*	2	4*	2	2	4*	1	4*	4*	1	2	2	4
ENSG00000290569	CD8_Naive	4	4	4	2	2	2	2	4	2	2	4		4	2	4	2	2	4	2	4	2	4	2	2	2	2	2	2	4
ENSG00000290578	CD8_Naive	2	4	2	2	2	2	2	2	2	2	4		2	2	4	2	2	2	2	2	2	4	2	2	2	2	2	2	4
ENSG00000290784	CD8_Naive	4	4	4	2	2	2	2	2	2	2	4		2	2	4	2	2	4	4	4	2	2	2	2	2	2	2	4	4
ENSG00000290854	CD8_Naive	4	4	4	2	4	2	2	2	2	2	4		4	2	4	4*	2	4	2	4	2	2	2	2	2	2	2	2	4
ENSG00000291072	CD8_Naive	4	4	4	4	4	4*	4	4	2	4*	4		4	2	4	4	2	4	4	4	4*	4	4	4	4	2	2	4*	4
ENSG00000291129	CD8_Naive	4	4	2	2	2	4*	2	4*	4*	4*	4		2	2	4	2	4*	2	2	4*	2	2	2	2	2	2	2	4*	4
ENSG00000291158	CD8_Naive	4	4	4	4	4	2	4	2	2	2	4		4	2	4	4	2	4	4	4	2	4	4	2	2	2	2	2	4
ENSG00000026103	CD8_Naive	4	4	2	2	2	2	2	2	4*	2	4		2	4*	4	2	2	2	2	2	2	1	2	2	4*	2	2	2	4
ENSG00000047056	CD8_Naive	4*	2	2	4*	4*	2	4*	4*	2	2	4		2	4*	4	2	4*	2	2	4*	2	2	2	4*	4*	4*	2	2	4
ENSG00000065809	CD8_Naive	4	4	2	4	2	2	2	2	2	2	4		2	2	4	4	2	4	2	2	2	2	4	2	2	2	2	2	4
ENSG00000067064	CD8_Naive	4	4	2	2	2	4*	2	2	4*	2	4		4	2	4	2	4*	4	2	2	4*	2	2	4*	2	4*	4*	2	4
ENSG00000076685	CD8_Naive	4	4	2	2	2	2	4	2	2	2	4		2	2	4	2	2	2	2	2	2	2	2	2	2	2	2	2	4
ENSG00000089876	CD8_Naive	4	4	4	4	4	2	4	4	2	2	4		4	2	4	2	2	4	4	2	2	2	2	2	2	2	2	2	4
ENSG00000107611	CD8_Naive	4	4	4	4*	4	4*	4*	4*	2	2	4		2	4*	4	2	4*	4	2	4	2	2	2	4*	4*	2	4*	4*	4
ENSG00000107614	CD8_Naive	4	4	4	2	2	2	2	2	2	2	4		4	2	4	2	2	4	4	2	2	4	2	2	2	2	2	2	4
ENSG00000107771	CD8_Naive	4	4	4	4	4	2	4	4	2	2	4		4	2	4	4	2	4	2	2	2	2	2	2	2	2	2	2	4
ENSG00000107796	CD8_Naive	4	4	4	4*	2	2	4*	2	4*	2	4		4	4*	4	2	2	2	2	2	2	4*	4*	2	4*	2	2	2	4
ENSG00000107863	CD8_Naive	4	4	2	2	2	2	2	4*	2	2	4		2	2	4	2	2	4	2	2	2	2	2	2	2	2	2	2	4
ENSG00000107897	CD8_Naive	2	4	2	2	2	2	2	2	2	2	2		2	2	2	2	2	2	2	2	2	2	2	2	2	2	2	2	4
ENSG00000119950	CD8_Naive	4	4	4	2	2	2	2	2	2	2	4		2	2	4	2	2	4	2	2	2	2	2	2	2	2	2	2	4
ENSG00000119969	CD8_Naive	4	4	2	2	2	2	2	2	2	2	4		2	2	4	2	2	2	2	2	2	4*	2	2	2	2	2	2	4
ENSG00000138111	CD8_Naive	4	4	2	2	2	2	2	2	2	2	4		2	2	4	2	2	2	2	2	2	2	2	2	2	2	2	2	4
ENSG00000138326	CD8_Naive	4	4	2	2	2	2	2	2	2	2	4		2	2	4	2	2	2	2	2	2	2	2	2	2	2	2	2	4
ENSG00000138346	CD8_Naive	4	2	2	2	2	2	2	2	2	2	2		2	2	2	2	2	2	2	2	2	2	2	2	2	2	2	2	4
ENSG00000148444	CD8_Naive	4	2	4*	2	2	4*	2	2	4*	2	2		2	4*	2	2	2	2	2	2	2	2	2	2	2	4*	2	4*	4
ENSG00000148814	CD8_Naive	4	4	4	2	2	2	2	2	4*	2	4		2	2	2	2	2	2	2	2	2	2	2	2	2	2	2	2	4
ENSG00000148841	CD8_Naive	4	4	2	2	2	2	2	2	2	2	4		4	2	2	2	2	2	2	2	2	2	2	2	2	2	2	2	4
ENSG00000150593	CD8_Naive	4	2	4*	2	2	2	2	2	2	2	2		4*	2	2	2	2	4	4	4	2	2	2	2	2	2	2	2	4
ENSG00000150867	CD8_Naive	4	4	4	2	2	2	2	2	2	2	2		4	2	2	2	2	2	2	2	2	2	2	2	2	2	2	2	4
ENSG00000151150	CD8_Naive	4	4	2	2	2	2	2	2	2	2	4		4	2	4	2	2	2	2	2	2	2	2	2	2	2	2	2	4
ENSG00000152465	CD8_Naive	4	4	4	2	4	2	2	2	2	2	4		4	2	4	2	2	2	2	2	2	2	2	2	2	2	2	2	4
ENSG00000156042	CD8_Naive	4*	4	2	4*	4*	2	4*	2	2	4*	2		2	2	2	4*	2	4*	4*	4*	4*	2	2	2	4*	4*	4*	2	4
ENSG00000165312	CD8_Naive	2	2	2	2	2	2	2	2	2	2	2		2	2	2	2	2	2	2	2	2	2	2	2	2	2	2	2	2
ENSG00000165406	CD8_Naive	4	2	2	2	2	2	2	2	2	2	2		2	2	4	2	2	2	2	2	2	4	4	2	2	2	2	2	4
ENSG00000165568	CD8_Naive	4	4	4	1	4	2	1	1	2	2	1		4	2	1	1	2	1	1	1	1	2	2	2	2	2	2	2	4
ENSG00000165637	CD8_Naive	4	4	2	2	2	2	2	2	2	2	4		2	2	2	2	2	4	2	4	2	2	2	2	2	2	2	2	4
ENSG00000165644	CD8_Naive	4	4	4	2	2	2	2	2	2	2	4		4	2	2	2	2	2	2	2	2	2	2	2	2	2	2	2	4
ENSG00000165646	CD8_Naive	2	4	2	2	2	2	2	2	2	2	2		2	2	2	2	2	2	2	2	2	4	2	2	2	2	2	2	4
ENSG00000165730	CD8_Naive	4	4	1	1	1	2	1	1	2	1	1		1	2	1	1	2	1	4	4	2	1	1	1	2	2	2	2	4
ENSG00000165752	CD8_Naive	4	4	2	2	2	2	2	2	2	2	4		2	2	4	2	2	4	2	2	2	4	4	2	2	2	2	2	4
ENSG00000166275	CD8_Naive	4	4	4	2	2	2	2	2	2	2	4		2	2	4	2	2	2	4	2	2	2	2	2	2	2	2	2	4
ENSG00000170430	CD8_Naive	4	4	4	4	4	2	4	4	2	2	4		4	2	4	2	4*	4	4	4	2	4	4	2	2	2	2	2	4
ENSG00000180817	CD8_Naive	4	4	4	4	4	2	4	4	4*	2	4		4	2	4	4	2	4	4	4	4*	4	4	4	2	2	2	4*	4
ENSG00000185736	CD8_Naive	4	4	4	2	4	2	2	2	2	2	4		4	2	4	4	2	4	2	1	1	1	1	1	1	1	1	2	4
ENSG00000198728	CD8_Naive	4	4	4	2	2	2	2	2	2	2	4		2	2	4	2	2	2	4	2	2	4	4*	2	2	2	2	2	4
ENSG00000204152	CD8_Naive	4	4	4	4*	2	4*	4*	2	4*	2	4		4	4*	4	2	4*	2	2	2	4*	2	2	2	2	4*	4*	2	4
ENSG00000204172	CD8_Naive	4	4	4	4	4	2	4	4	4*	2	4		4	4*	4	4*	4*	4	4	4	2	4	4	4	4	4*	4*	4*	4
ENSG00000214435	CD8_Naive	4	4	2	2	2	2	2	2	2	1	4		2	2	4	2	2	4	2	2	2	2	4	2	2	1	2	2	4
ENSG00000216937	CD8_Naive	4	4	4	4	4	2	4	4	2	2	4		4	2	4	4	2	4	4	4	2	4	4	2	2	2	2	2	4
ENSG00000223482	CD8_Naive	4	4	4	4	4	4*	4	4	4*	2	4		4	2	4	4	4	4	4	4	4*	4	4	4	4	2	2	4	4
ENSG00000224914	CD8_Naive	4	4	4	2	4	4*	4*	4	4*	2	4		4	2	4	4*	4*	4	4	4*	4*	4	4	4*	4*	2	4*	2	4
ENSG00000225484	CD8_Naive	4	4	4	4	4	2	4	4	2	4*	4		4	2	4	4*	2	4	4	4	4*	4	4	4	4	2	2	4*	4
ENSG00000226659	CD8_Naive	4	4	1	1	1	2	1	1	1	1	1		2	2	1	1	1	1	1	1	1	1	1	1	1	1	1	1	4
ENSG00000226899	CD8_Naive	4	4	4	4	4	2	4	4	4*	4*	4		4	4*	4	4	4*	4	4	4	2	1	4	4	4*	4*	4*	4*	4
ENSG00000229327	CD8_Naive	2	2	4*	4*	2	2	2	2	2	2	2		2	2	2	4*	2	4*	4*	4*	2	2	4*	2	2	2	2	2	4*
ENSG00000230091	CD8_Naive	4	4	4	2	2	2	2	4*	2	2	4		2	2	4	2	2	4	2	4	2	1	1	2	2	2	2	2	4
ENSG00000237943	CD8_Naive	4	4	4	2	2	2	2	4	2	2	2		4	2	2	2	2	2	2	2	2	2	2	2	2	2	2	2	4
ENSG00000254635	CD8_Naive	4	4	4	2	2	2	2	2	2	2	4		2	2	4	2	2	2	2	2	2	4	2	4	2	2	2	2	4
ENSG00000271335	CD8_Naive	4	4	2	4*	4*	2	4*	4	4*	2	4		4	4*	4	2	2	4	4*	2	2	2	4*	4*	4*	2	2	2	4
ENSG00000288107	CD8_Naive	4	4	4	4*	4	2	4	4*	4*	2	4		4	2	4	4*	4*	4	4	4	4*	4	4	4*	4*	2	4*	2	4
ENSG00000289400	CD8_Naive	4	4	1	1	4	2	1	1	1	2	1		4*	1	1	1	1	1	1	1	1	1	1	1	1	1	1	2	4
ENSG00000290453	CD8_Naive	4	4	4	4	4	4*	4	4	2	2	4		4	4*	4	4	4*	4	4	4	4*	4	4	4	4*	4*	2	4*	4
ENSG00000290921	CD8_Naive	4	4	4	2	4	2	4	4	2	2	4		4	2	4	2	2	4	4	4	2	4	4	2	2	2	4*	2	4
ENSG00000291056	CD8_Naive	4	4	2	2	2	2	4*	2	2	2	2		2	2	2	2	2	2	2	2	2	2	2	2	2	2	2	2	4
ENSG00000291069	CD8_Naive	4	4	4	2	4	2	4	4	2	2	4		4	2	4	4	2	4	4	4	2	4	4	4	2	2	2	4	4
ENSG00000021762	CD8_Naive	4	1	2	2	1	2	2	2	2	2	4		4	2	4	2	2	1	1	1	2	2	2	2	2	2	2	2	4
ENSG00000023171	CD8_Naive	4	4	4	2	2	2	2	4	2	2	4		4	2	4	2	2	1	2	4	2	2	2	2	2	2	2	2	4
ENSG00000023191	CD8_Naive	4	4	2	2	2	2	2	2	2	2	4		2	2	4	2	2	2	2	2	2	4	4	2	2	2	2	2	4
ENSG00000050165	CD8_Naive	1	1	2	1	1	2	2	2	2	1	4		2	1	1	2	2	1	1	1	1	1	1	2	2	1	1	2	4
ENSG00000060749	CD8_Naive	4	4	4	4	4	4*	4	4	4*	2	4		4	2	4	4	4*	2	2	2	2	4	2	2	2	4*	4*	4*	4
ENSG00000064201	CD8_Naive	4	4	2	2	4	2	2	2	2	2	4		4	2	4	2	2	4	2	2	2	2	2	2	2	2	2	2	4
ENSG00000066382	CD8_Naive	1	1	1	1	1	1	2	4	1	2	1		1	1	4	2	2	4	1	1	1	2	1	2	2	2	2	2	4
ENSG00000070081	CD8_Naive	4	4	4	4	2	2	4	4	2	2	4		2	2	4	2	2	2	2	2	2	2	2	2	2	2	2	2	4
ENSG00000074319	CD8_Naive	4	4	2	2	2	2	2	2	2	2	2		4	2	2	2	2	2	2	2	2	2	2	2	2	2	2	2	4
ENSG00000075239	CD8_Naive	4	4	2	2	2	2	2	2	2	2	4		2	2	4	2	2	4	2	2	2	2	2	2	2	2	2	2	4
ENSG00000084207	CD8_Naive	4	4	4	4	4	2	4	4	2	2	4		4	2	4	2	2	4	2	2	2	2	4	2	2	2	2	2	4
ENSG00000109943	CD8_Naive	1	4	2	2	1	2	2	2	2	2	2		2	2	4	2	2	1	1	1	1	2	2	2	1	2	2	1	4
ENSG00000109944	CD8_Naive	4	4	2	2	4	2	4	2	2	2	4		2	2	4	2	2	4	2	2	2	2	1	2	2	2	2	2	4
ENSG00000110455	CD8_Naive	4	4	4	4	4	2	4	2	2	2	4		4	2	4	2	2	4	4	4	2	4	4	2	2	2	2	2	4
ENSG00000110619	CD8_Naive	2	2	2	2	2	2	2	2	2	2	2		4	2	2	2	2	2	2	2	2	2	2	2	2	2	2	2	4
ENSG00000110628	CD8_Naive	4	4	4	2	2	2	2	2	2	2	4		2	2	4	2	2	1	2	2	2	4	4	2	2	2	2	2	4
ENSG00000110651	CD8_Naive	4	4	2	2	2	2	2	4	2	2	4		2	2	4	4*	2	4	2	2	2	2	2	2	2	2	2	2	4
ENSG00000110665	CD8_Naive	4	4	2	2	2	2	2	2	2	2	4		2	2	4	2	2	2	2	4	2	2	2	2	2	2	2	2	4
ENSG00000120451	CD8_Naive	4	4	4	2	4	2	4	2	2	2	4		4	2	4	2	2	4	4	4	2	4	4	2	2	2	2	2	4
ENSG00000129084	CD8_Naive	4	4	2	2	2	2	2	2	2	2	2		2	2	2	2	4*	4	2	2	2	2	2	2	2	2	2	2	4
ENSG00000130413	CD8_Naive	1	1	1	1	1	2	2	1	2	2	4		4	2	1	2	2	4	4	4	2	1	1	2	2	2	4	2	4
ENSG00000132274	CD8_Naive	4	4	2	2	2	2	2	4*	2	2	2		2	2	4	2	2	4	4	2	2	2	2	2	2	2	2	2	4
ENSG00000133789	CD8_Naive	4	4	4	2	4	2	4	2	2	2	4		2	2	4	2	2	2	2	2	2	2	2	2	2	2	2	2	4
ENSG00000134809	CD8_Naive	4	4	4	4	4	2	4	4	2	2	4		4	4*	4	4	4*	4	4	4	4	4	4	4	4	2	2	4	4
ENSG00000134824	CD8_Naive	4	1	4	4	4	2	4	4	2	2	4		4	2	4	4	2	4	4	4	2	4	4	4	2	2	2	2	4
ENSG00000134954	CD8_Naive	4	4	2	2	2	2	2	2	2	2	2		2	2	2	2	2	2	2	2	2	2	2	2	2	2	2	2	4
ENSG00000137478	CD8_Naive	4	4	4	4*	2	2	4*	4	2	2	4		4	2	4	2	2	2	4*	2	2	2	4*	4*	2	2	2	4*	4
ENSG00000137501	CD8_Naive	4	4	4	4	4*	2	4	4	2	4*	4		4	2	4	2	2	4*	4*	2	2	4*	2	2	4*	2	4*	4*	4
ENSG00000137642	CD8_Naive	2	2	2	4*	4*	4*	2	2	2	2	2		2	2	2	2	2	4	2	2	4*	2	2	2	2	2	4*	2	4
ENSG00000137720	CD8_Naive	4	4	2	2	2	2	2	2	2	2	2		2	2	2	2	2	2	2	2	2	4	2	2	2	2	2	2	4
ENSG00000142082	CD8_Naive	4	4	4	2	2	2	2	2	2	2	4		2	2	4	2	2	2	2	2	2	2	2	2	2	2	2	2	4
ENSG00000142089	CD8_Naive	4	4	4	2	2	2	4	4	2	2	4		4	2	4	4	2	2	2	2	2	1	4	4	2	2	2	2	4
ENSG00000142102	CD8_Naive	4	4	4	2	2	2	4	4	2	2	4		4	2	4	2	2	2	2	2	2	2	2	2	2	2	2	2	4
ENSG00000149089	CD8_Naive	4	4	4	2	2	2	2	2	2	2	4		2	2	4	2	2	4	4	4	2	4	4	2	2	2	2	2	4
ENSG00000149269	CD8_Naive	4	4	2	2	4*	2	2	2	2	4*	4		2	2	4	4	4*	2	4	4*	2	2	2	2	4*	2	4*	4*	4
ENSG00000149292	CD8_Naive	4	4	4	4*	4*	2	4	4	4*	2	4		4	4*	4	2	2	2	2	2	2	2	4*	4*	2	4*	4*	2	4
ENSG00000149308	CD8_Naive	4	4	2	2	4	2	2	2	2	2	2		2	2	2	2	2	2	2	2	2	2	2	2	2	2	2	2	4
ENSG00000149311	CD8_Naive	4	4	4*	2	4	2	4	2	2	2	4		2	2	4	4	2	4	4	2	2	2	4	2	4	2	2	2	4
ENSG00000149485	CD8_Naive	4	1	2	2	2	2	2	2	2	2	4		4	2	4	2	2	4	4	4	2	4	4	2	2	2	2	2	4
ENSG00000149548	CD8_Naive	4	4	2	2	2	2	2	2	2	2	4		2	2	4	2	2	4	2	2	2	4	4	2	2	2	2	2	4
ENSG00000149577	CD8_Naive	4	4	4	2	2	4*	2	2	4*	4*	4		4	2	4	2	2	4	4	4	4*	4	4	4	2	4*	4*	4*	4
ENSG00000150764	CD8_Naive	4	4	2	2	2	2	2	2	2	1	4		4	2	1	1	2	1	1	1	2	2	1	2	1	2	1	2	4
ENSG00000150787	CD8_Naive	4	4	2	2	2	2	2	2	2	2	2		2	2	2	2	2	4	2	2	2	2	2	2	2	2	2	2	4
ENSG00000151376	CD8_Naive	4	4	2	2	1	2	2	2	2	2	4		2	2	4	2	2	1	1	1	1	4	2	2	2	2	2	2	4
ENSG00000151715	CD8_Naive	4	4	4	1	4	2	1	1	2	1	1		4	1	1	1	1	1	1	1	1	4	1	1	1	1	1	1	4
ENSG00000152219	CD8_Naive	4	4	4	2	4	2	2	2	2	2	4		4	2	4	2	2	4	4	4	2	4	4	2	2	2	2	2	4
ENSG00000156603	CD8_Naive	4	4	2	2	2	2	2	2	2	2	4		2	2	4	2	2	2	4*	2	2	2	4	2	2	2	2	2	4
ENSG00000158555	CD8_Naive	4	4	4	4	4	2	2	4	2	2	4		4	2	4	2	2	1	4	4	2	4	2	2	2	2	2	2	4
ENSG00000166012	CD8_Naive	4	4	4	2	2	2	2	4*	4*	2	4		4	2	4	4*	4*	4	4*	2	2	4	4	4*	2	2	2	4*	4
ENSG00000166037	CD8_Naive	4	4	4*	2	2	2	2	2	4*	2	4		4	2	2	2	2	4*	4*	2	2	2	4*	2	2	4*	4*	2	4
ENSG00000166323	CD8_Naive	4	4	4	2	4	2	2	2	2	2	2		2	4	2	2	2	4	2	2	2	2	2	2	2	2	2	2	4
ENSG00000166387	CD8_Naive	4	4	4	4	4	2	2	2	2	2	4		4	2	4	2	2	2	2	2	2	2	2	2	2	2	2	2	4
ENSG00000166435	CD8_Naive	4	4	4	4	4	2	4	4	4	2	4		4	2	4	4	4	4	4	4	2	4	4	4	4	2	2	4	4
ENSG00000166436	CD8_Naive	4	4	4	2	4	2	4	2	2	2	4		4	2	4	2	2	4	4	4	2	4	4	4	2	2	2	2	4
ENSG00000166439	CD8_Naive	4	4	4	4	2	2	2	2	2	2	4		4	2	4	2	2	4	4	2	2	4	4	2	2	2	2	2	4
ENSG00000166471	CD8_Naive	4	4	4	2	2	2	2	2	2	2	4		2	2	4	2	2	4	4	4	2	2	2	2	2	2	2	2	4
ENSG00000166478	CD8_Naive	2	4	2	2	2	2	2	2	2	2	4		2	2	2	2	2	2	2	2	2	2	2	2	2	2	2	2	4
ENSG00000166575	CD8_Naive	4	4	2	2	2	2	2	2	2	2	4		4	2	4	2	2	2	4	2	2	2	2	2	2	2	2	2	4
ENSG00000166833	CD8_Naive	4	1	2	2	2	2	2	2	1	2	1		4*	2	1	2	2	2	2	2	1	1	1	2	1	1	1	2	4
ENSG00000168014	CD8_Naive	4	4	4	2	4*	2	2	4*	2	2	4		2	4*	4	2	2	2	2	4	2	4*	2	4*	4*	2	2	2	4
ENSG00000168056	CD8_Naive	4	4	4	2	2	2	2	2	2	2	4		2	2	4	2	2	2	2	2	2	2	2	2	2	2	2	2	4
ENSG00000168092	CD8_Naive	4	4	2	2	2	2	2	2	2	2	4		2	2	2	2	2	2	2	2	2	2	2	2	2	2	2	2	4
ENSG00000170322	CD8_Naive	4	4	2	2	2	2	2	2	2	2	4		2	2	2	2	2	2	2	2	2	2	2	2	2	2	2	2	4
ENSG00000172543	CD8_Naive	4	4	4	4	4	2	4	4	4*	2	4		4	4*	4	4	4	2	4*	2	4*	2	4*	4	2	2	2	2	4
ENSG00000172725	CD8_Naive	4	4	4	4	2	2	4	4	2	2	4		4	2	4	2	2	2	4	4	2	2	2	2	2	2	2	2	4
ENSG00000172922	CD8_Naive	4	4	4	2	2	2	2	2	2	2	4		4	2	4	2	2	4	4	4	2	4	2	2	2	2	2	2	4
ENSG00000173486	CD8_Naive	2	2	2	2	2	2	2	2	2	2	2		2	2	2	2	2	2	2	2	2	2	2	2	2	2	2	2	2
ENSG00000173511	CD8_Naive	4	4	2	2	2	2	2	2	2	2	4		4	2	4	2	2	4	4	4	2	2	2	2	2	2	2	2	4
ENSG00000173992	CD8_Naive	4	4	2	2	2	2	2	2	2	2	2		2	2	4	2	2	2	2	2	2	2	2	2	2	2	2	2	4
ENSG00000174885	CD8_Naive	4	4	4	1	1	1	1	1	1	1	1		2	1	1	2	1	1	1	1	1	1	2	1	1	1	2	1	4
ENSG00000175115	CD8_Naive	4	4	4	4*	2	4*	2	2	4*	2	4		4*	2	4	4*	4*	4	4	4	4*	4*	2	4*	4*	4*	2	4*	4
ENSG00000175582	CD8_Naive	2	2	2	4*	2	4*	4*	2	2	2	4		2	4*	4	2	2	2	2	4	2	4*	2	4*	2	4*	2	2	4
ENSG00000176485	CD8_Naive	4	4	4	2	2	2	2	2	2	2	4		4	2	4	4	2	1	4	4	2	4	4	2	2	2	2	1	4
ENSG00000177030	CD8_Naive	4	4	2	2	2	2	2	2	2	2	2		2	2	2	2	2	2	4	2	2	2	2	2	2	2	2	4*	4
ENSG00000177042	CD8_Naive	4	4	2	2	2	2	2	2	2	2	4		2	2	4	2	2	4	2	2	2	2	4	2	2	2	2	2	4
ENSG00000177106	CD8_Naive	4	4	4	4*	4*	2	4*	4*	4*	2	4		4	4*	4	4*	4*	2	2	2	2	1	1	2	2	4*	4*	2	4
ENSG00000177600	CD8_Naive	4	4	2	4*	4	4*	2	2	4*	4*	4		4	4*	2	4*	4*	2	4	2	4*	4	4*	2	2	2	2	4*	4
ENSG00000177700	CD8_Naive	2	2	2	4*	2	2	4*	2	2	2	4		2	2	4	2	2	2	2	2	2	4	2	2	2	2	2	4*	4
ENSG00000185201	CD8_Naive	4	4	4	4	4	2	2	4	2	2	4		4	2	4	2	2	4	4	4	2	4	4	2	2	2	2	2	4
ENSG00000185507	CD8_Naive	4	4	2	2	2	2	2	2	2	2	4		2	2	4	2	2	2	2	2	2	2	2	2	2	2	2	2	4
ENSG00000185627	CD8_Naive	4	4	4	2	2	2	2	2	2	2	4		4	2	4	2	2	2	2	2	2	2	2	2	2	2	2	2	4
ENSG00000205339	CD8_Naive	2	4	2	2	2	2	2	2	2	2	2		2	2	2	2	2	2	2	2	2	2	2	2	2	2	2	2	4
ENSG00000205531	CD8_Naive	4	4	2	2	2	2	2	2	2	2	2		2	2	2	2	2	2	2	2	2	2	2	2	2	2	2	2	4
ENSG00000214026	CD8_Naive	4	4	4	2	4	2	2	4	2	2	4		4	2	4	2	2	4	4	4	2	4	4	4	2	2	2	2	4
ENSG00000236935	CD8_Naive	4	4	4	4*	4	4*	4	2	2	4*	4		4	4*	4	4*	2	4	4	4	4*	4	4*	4*	4*	2	4*	2	4
ENSG00000246174	CD8_Naive	4	4	4	2	4	2	2	2	2	1	4		4	2	1	4	2	1	4	4	2	1	1	1	2	1	2	2	4
ENSG00000251364	CD8_Naive	1	4	1	1	1	2	1	1	2	2	1		1	1	4	2	2	4	2	2	2	2	4	2	2	2	2	2	4
ENSG00000251661	CD8_Naive	4	4	4	2	4	2	4	4	2	2	4		4	2	4	2	2	4	2	1	1	1	2	1	1	1	1	2	4
ENSG00000254397	CD8_Naive	4	4	4	4	2	2	2	2	2	2	4		4	2	4	2	2	4	4	2	2	2	2	2	2	2	2	2	4
ENSG00000254427	CD8_Naive	4	4	1	1	2	2	1	1	4*	1	1		4	2	1	1	2	1	1	1	2	1	1	1	1	1	1	2	4
ENSG00000254459	CD8_Naive	4	4	4	2	4*	2	2	4*	2	2	4		4*	2	4	2	2	4	4	4	2	4	2	2	2	2	2	2	4
ENSG00000254604	CD8_Naive	4	4	2	2	2	2	2	2	2	2	4		4	2	4	2	2	4	2	2	2	2	2	2	2	2	2	2	4
ENSG00000254682	CD8_Naive	4	4	4	4	4	2	4	4	4*	2	4		4	2	4	4	2	4	4	4	2	4	2	4*	2	2	2	2	4
ENSG00000254733	CD8_Naive	4	4	4	2	4*	2	2	4*	2	2	2		4*	2	2	2	2	1	1	1	2	2	1	2	4*	2	2	2	4
ENSG00000254860	CD8_Naive	4	4	4	4	4	2	4	4	2	2	4		4	2	4	2	2	4	4	4	2	4	4	4	2	2	2	2	4
ENSG00000255026	CD8_Naive	4	4	4	2	4	2	2	2	2	2	4		4	2	1	2	2	1	2	2	2	1	1	1	1	1	1	2	4
ENSG00000255248	CD8_Naive	1	1	1	1	1	1	1	1	1	1	1		1	1	1	1	1	1	1	1	1	1	1	1	1	1	1	2	2
ENSG00000255328	CD8_Naive	4	4	1	1	1	2	1	1	2	2	1		2	1	1	2	2	4	2	1	1	1	4	2	2	2	2	2	4
ENSG00000255422	CD8_Naive	2	2	2	2	2	2	2	2	2	2	4*		4*	2	2	4*	2	4*	4*	2	2	4	4	2	2	2	2	2	4
ENSG00000273415	CD8_Naive	4	1	2	2	2	2	2	4*	2	1	4		2	2	4	1	2	1	1	1	1	1	1	1	1	1	1	1	4
ENSG00000285696	CD8_Naive	4	4	2	2	2	2	2	2	2	2	2		4	2	2	2	2	4	2	2	4*	2	2	2	2	2	2	2	4
ENSG00000285842	CD8_Naive	4	4	4	1	4	2	1	1	2	1	1		2	1	1	1	1	1	1	1	1	1	1	1	1	1	1	2	4
ENSG00000287426	CD8_Naive	4	4	4	1	4	2	1	1	2	1	1		4	1	1	1	1	1	1	1	1	1	1	1	1	1	1	1	4
ENSG00000010292	CD8_Naive	2	2	2	2	2	2	2	2	2	2	4		2	2	4	2	2	2	2	2	2	4	2	2	2	2	2	2	4
ENSG00000013573	CD8_Naive	4	4	4	4	4	2	4	4	2	4*	4		4	2	4	4	2	4	4	4	2	4	4	4	4*	4*	4*	4*	4
ENSG00000052126	CD8_Naive	4	4	4	2	4	2	4	4	2	4*	4		4	2	4	2	2	1	1	1	4*	2	2	2	2	2	2	2	4
ENSG00000060138	CD8_Naive	2	4	2	2	2	2	2	2	2	2	2		2	2	1	2	2	2	2	4	2	2	2	2	2	2	2	2	4
ENSG00000073614	CD8_Naive	4	4	2	2	4*	2	2	2	2	2	2		2	2	4	2	2	4	2	2	2	4*	2	2	2	2	2	2	4
ENSG00000075415	CD8_Naive	4	4	4	2	2	2	2	2	2	2	2		2	2	4	2	2	4	2	2	2	2	2	2	2	2	2	2	4
ENSG00000082805	CD8_Naive	4	4	4	4	2	2	4	4	4*	4*	4		4	4*	4	4	2	4	2	2	4*	4	4	2	2	2	2	2	4
ENSG00000087448	CD8_Naive	4	4	2	2	2	2	2	2	2	2	2		2	2	2	2	2	2	2	2	2	2	2	2	2	2	2	2	4
ENSG00000087470	CD8_Naive	4	4	2	2	2	2	2	2	2	2	4		2	2	4	2	2	4	2	2	2	2	2	2	2	2	2	2	4
ENSG00000087502	CD8_Naive	2	4	2	2	2	2	2	2	2	2	2		2	2	4	2	2	2	2	2	2	2	2	2	2	2	2	2	4
ENSG00000102189	CD8_Naive	4	4	4	2	2	2	2	2	4*	4*	4		4	4*	4	4*	2	2	4	2	4*	2	4	2	4*	2	2	2	4
ENSG00000110987	CD8_Naive	4	4	2	2	1	2	2	1	2	2	4		2	2	1	2	2	4	2	4	2	2	4	2	2	2	2	2	4
ENSG00000111252	CD8_Naive	2	4	2	4*	2	2	4*	4*	4*	4*	4		2	4*	4	2	4*	2	2	2	4*	4	2	2	2	4*	4*	2	4
ENSG00000111450	CD8_Naive	4	4	4	2	4	4*	4	4	4*	2	4		4	4*	4	4*	4*	2	4	2	2	4	4	4*	4*	2	4*	2	4
ENSG00000111639	CD8_Naive	2	4	2	2	2	2	2	2	2	2	2		2	2	2	2	2	2	2	2	2	4	4	2	2	2	2	2	4
ENSG00000111666	CD8_Naive	4	4	4	4	4	4*	4*	4	4*	2	4		4	2	4	2	4*	2	4*	2	4*	4	4	2	2	2	2	2	4
ENSG00000111669	CD8_Naive	4	4	4*	2	4*	2	2	2	2	2	4		4*	2	4	2	4*	4	4*	4	2	2	2	2	2	2	2	2	4
ENSG00000111671	CD8_Naive	4	4	4	4*	4*	2	4	2	2	2	4		4*	2	4	2	2	4	2	2	2	2	4	2	2	2	2	2	4
ENSG00000111678	CD8_Naive	4	4	4	4	4	2	4	4	2	2	4		4	2	4	4	2	4	4	4	2	2	4	2	2	2	2	2	4
ENSG00000111796	CD8_Naive	4*	4	2	2	2	4*	2	2	4*	2	2		2	2	2	2	2	2	2	2	2	2	4*	4*	2	4*	2	2	4
ENSG00000112787	CD8_Naive	2	2	2	2	2	2	2	2	2	2	2		2	2	2	2	2	4	4	2	2	2	2	2	2	2	2	2	4
ENSG00000118600	CD8_Naive	4	4	2	2	2	2	2	2	2	2	2		4*	4*	2	4*	4*	2	2	2	4*	2	2	2	4*	4*	4*	2	4
ENSG00000120645	CD8_Naive	1	1	1	1	1	1	1	1	2	1	1		1	1	1	1	1	1	1	1	1	1	1	1	2	2	2	2	2
ENSG00000126746	CD8_Naive	2	2	2	2	4*	2	2	4*	2	2	2		4*	2	2	2	2	2	4*	2	2	2	2	2	2	2	2	2	4*
ENSG00000126838	CD8_Naive	4	4	4	4	4	2	4	4	2	2	4		4	2	4	2	1	2	2	2	2	1	1	2	2	2	2	2	4
ENSG00000134285	CD8_Naive	4	4	4	2	2	2	4	2	2	2	4		4	2	4	2	2	4	2	4	2	2	2	2	2	2	2	2	4
ENSG00000135426	CD8_Naive	2	4	2	2	2	2	2	4	2	2	4		2	2	2	2	2	4*	2	2	2	2	2	2	2	2	2	2	4
ENSG00000136014	CD8_Naive	4	4	4	2	2	2	2	2	2	2	4		4	2	4	1	2	4	2	2	2	1	1	1	1	1	1	2	4
ENSG00000139055	CD8_Naive	4	4	2	2	2	2	2	2	2	2	2		2	2	4	2	2	2	2	2	2	2	2	2	2	2	2	2	4
ENSG00000139117	CD8_Naive	4	4	4	4	4	2	4	4	2	2	4		4	2	4	4	2	4	4	4	2	2	2	2	2	2	2	2	4
ENSG00000139190	CD8_Naive	4	4	2	2	2	2	2	2	2	2	4		2	2	4	2	2	2	4	2	2	2	4	2	2	2	2	2	4
ENSG00000139192	CD8_Naive	4	2	2	2	2	2	2	2	2	2	4		2	2	4	2	2	2	2	2	2	2	2	2	2	2	2	2	4
ENSG00000139372	CD8_Naive	2	4	2	2	2	2	2	2	2	2	4		2	2	4	2	2	4	2	2	2	2	2	2	2	2	2	2	4
ENSG00000139610	CD8_Naive	4	4	1	1	1	2	1	1	2	1	1		1	1	1	1	1	1	1	1	2	4	1	1	1	1	1	1	4
ENSG00000139620	CD8_Naive	2	2	2	2	4*	2	2	2	2	2	2		2	2	2	2	2	2	2	4*	2	2	2	2	2	2	2	2	4*
ENSG00000139624	CD8_Naive	4	4	4	2	2	2	2	2	2	2	4		2	2	4	2	2	2	2	2	2	4	2	2	2	2	2	2	4
ENSG00000139626	CD8_Naive	4	4	4	2	4	2	2	2	4*	2	2		4	2	2	4*	2	4	2	2	2	2	1	2	2	2	2	2	4
ENSG00000139637	CD8_Naive	2	2	2	2	2	2	2	2	2	2	2		2	2	2	2	4*	4*	2	4*	4*	2	2	2	2	2	2	2	4*
ENSG00000139714	CD8_Naive	4	4	2	2	4	2	2	2	2	2	2		4	2	2	2	2	2	4*	2	2	2	2	4*	2	2	2	4*	4
ENSG00000150991	CD8_Naive	2	4	2	2	2	2	2	2	2	2	2		2	2	4	2	2	2	2	2	2	2	2	2	2	2	2	2	4
ENSG00000151135	CD8_Naive	4	4	2	2	2	2	2	2	2	2	4		2	2	2	2	2	4	2	4	2	4	2	2	2	2	2	2	4
ENSG00000152944	CD8_Naive	2	2	2	2	2	2	2	2	2	2	2		2	2	2	2	2	2	2	2	2	2	2	2	2	2	2	2	2
ENSG00000155957	CD8_Naive	4	4	4	4	4*	2	4*	4*	2	4*	4		4	4*	4	4*	4*	2	2	2	2	4	4	4*	4	4*	2	2	4
ENSG00000167780	CD8_Naive	1	1	1	1	1	1	1	4	1	1	1		4	1	1	1	1	1	1	1	1	1	1	1	1	1	1	1	4
ENSG00000170486	CD8_Naive	4	4	1	1	1	1	2	1	2	1	1		2	1	4	1	2	1	1	1	1	1	1	1	1	1	1	1	4
ENSG00000171310	CD8_Naive	4	4	4	2	4	2	2	2	2	2	4		2	2	4	2	2	2	2	2	2	2	2	2	2	2	2	2	4
ENSG00000174718	CD8_Naive	4	4	4	4	4	4*	4	4	2	2	4		4	2	4	2	2	4	2	2	2	4	2	2	2	2	2	2	4
ENSG00000175727	CD8_Naive	2	2	4*	2	2	2	2	2	2	2	2		2	2	4	2	2	2	2	2	2	2	2	2	2	2	2	2	4
ENSG00000175899	CD8_Naive	4	4	4	4	4	2	4	4	2	2	4		4	2	4	4	1	2	2	2	2	2	2	2	2	2	2	2	4
ENSG00000177990	CD8_Naive	1	1	1	1	4	2	4	4	2	2	4		4	2	1	1	2	1	1	1	1	1	1	1	1	2	1	2	4
ENSG00000178878	CD8_Naive	4	4	2	2	4	2	2	2	2	2	4		4	2	4	2	2	4	2	2	2	2	2	2	2	2	2	2	4
ENSG00000180481	CD8_Naive	4	4	1	1	1	2	1	1	2	1	1		4	2	1	1	1	1	1	1	1	1	1	1	2	1	2	2	4
ENSG00000183542	CD8_Naive	1	1	1	4*	1	2	4	4*	4*	4*	4		4	2	4	2	2	1	1	1	1	1	1	1	2	1	2	1	4
ENSG00000184752	CD8_Naive	4	4	4	2	4	2	4	2	2	2	4		4	2	4	4	2	2	2	2	2	4	4	4	2	2	2	2	4
ENSG00000185432	CD8_Naive	1	1	1	1	4	2	2	4*	1	4*	4		4	2	4	2	2	4	2	2	2	2	2	2	2	2	2	4*	4
ENSG00000186049	CD8_Naive	1	4	1	1	1	1	1	1	1	1	1		1	1	4	1	2	1	1	1	1	1	1	1	1	1	1	1	4
ENSG00000188026	CD8_Naive	4	4	2	2	2	2	2	2	2	2	2		2	2	2	2	2	4	2	2	2	2	2	2	2	2	2	2	4
ENSG00000196458	CD8_Naive	4	4	2	2	2	2	2	2	2	2	4		2	2	4	2	2	4	4	2	2	4	2	2	2	2	2	2	4
ENSG00000196876	CD8_Naive	4	4	4	4	4	2	2	2	1	1	4		4	2	4	2	2	2	2	1	2	1	1	1	2	2	2	2	4
ENSG00000197728	CD8_Naive	4	1	4	4	4	4	4	4	4	4	4		4	4	4	4	4	4	4	4	4	4	1	4	4	4	4	4	4
ENSG00000198015	CD8_Naive	4	4	4	4	2	2	2	2	2	2	4		4	2	4	2	2	4	4	4	2	4	2	2	2	2	2	2	4
ENSG00000198040	CD8_Naive	4	4	4	2	2	2	2	2	2	2	4		2	2	4	2	2	2	2	2	2	4	2	2	2	2	2	2	4
ENSG00000205810	CD8_Naive	1	1	1	1	1	2	2	2	2	2	2		2	2	4	4	2	1	1	1	1	1	1	1	1	1	1	1	4
ENSG00000205885	CD8_Naive	4	4	4	2	4	2	4	2	2	2	4		2	2	4	2	2	2	2	4	2	4	2	2	2	2	2	2	4
ENSG00000214029	CD8_Naive	2	2	4*	2	2	2	4*	2	2	2	2		2	2	2	4*	4*	2	4*	4*	4*	2	4*	4*	4*	2	2	2	4*
ENSG00000231887	CD8_Naive	4	4	4*	4	4*	2	4*	2	2	2	4		4	2	4	2	2	4	4	4	2	4	2	2	2	2	2	2	4
ENSG00000237248	CD8_Naive	4	4	2	2	2	2	4	4	2	2	4		4	2	4	2	2	1	1	1	2	1	1	2	2	2	2	2	4
ENSG00000245105	CD8_Naive	4	4	4	4	2	2	4	4	2	2	4		4	2	4	4	1	1	1	1	2	2	1	2	2	2	2	2	4
ENSG00000247363	CD8_Naive	4	4	4*	4*	4*	4*	4*	4*	2	4*	4*		2	4*	4*	2	2	2	2	4*	2	1	1	1	4*	4*	2	4*	4
ENSG00000255733	CD8_Naive	4	4	4	2	2	2	4	4	2	2	4		4	2	4	4	2	4	1	4	2	1	1	2	1	4	2	2	4
ENSG00000256039	CD8_Naive	1	1	1	2	1	2	2	2	2	2	4		4	2	4	2	2	1	1	1	1	1	1	1	1	1	1	1	4
ENSG00000256862	CD8_Naive	4	4	2	2	2	2	2	2	2	2	2		4	2	2	2	2	1	1	1	1	1	1	2	2	1	1	2	4
ENSG00000257176	CD8_Naive	4	4	2	2	2	2	2	4*	2	2	4		4	2	4	4*	2	4	4*	4	4*	4	4	4*	2	4*	2	2	4
ENSG00000257261	CD8_Naive	4	4	4	4	4	2	4	4	2	2	4		4	2	4	4	2	4	4	4	2	4	4	4	4*	2	2	2	4
ENSG00000257337	CD8_Naive	4	4	2	4*	4*	4*	4*	4	4*	2	4		2	4*	4	4*	4*	4	4	4*	2	4*	2	2	2	4*	2	4*	4
ENSG00000257495	CD8_Naive	4	4	1	1	1	1	1	1	2	1	1		2	1	4	1	1	1	1	1	1	1	1	1	1	1	1	1	4
ENSG00000257496	CD8_Naive	4	4	4	4	4	2	4	4	2	2	4		4	2	4	2	2	4	4	4	2	4	2	2	2	2	2	2	4
ENSG00000257698	CD8_Naive	2	4	2	4*	4*	4*	2	4*	2	2	2		2	2	2	2	2	2	4*	4*	4*	2	4*	4*	2	2	4*	2	4
ENSG00000257924	CD8_Naive	4	1	1	1	2	2	1	1	1	2	1		2	2	1	1	1	1	4	4	2	1	1	1	1	1	1	1	4
ENSG00000258048	CD8_Naive	2	2	2	2	2	2	2	2	2	2	2		2	2	2	2	2	2	2	2	2	4*	2	2	2	2	2	2	4*
ENSG00000258096	CD8_Naive	2	4	2	2	2	2	2	2	2	1	2		2	2	2	2	2	1	1	1	2	1	1	2	2	2	2	2	4
ENSG00000275119	CD8_Naive	4	4	4	2	4	2	2	2	2	2	4		2	2	4	2	2	4	4	4	2	4	4	2	2	2	2	2	4
ENSG00000277851	CD8_Naive	4	2	2	2	2	2	2	2	2	2	4		2	2	4	4	2	2	2	2	2	2	4	2	2	2	2	2	4
ENSG00000284634	CD8_Naive	4	4	4	4	4	4*	4	2	4*	4*	4		4	2	4	4	4	4	4	4	2	4	4*	4*	4*	4*	2	2	4
ENSG00000286895	CD8_Naive	4	4	2	2	2	2	1	2	2	1	2		2	2	1	1	2	4	4	2	2	2	2	2	2	2	2	2	4
ENSG00000286907	CD8_Naive	2	2	2	4*	4*	2	4*	2	2	2	2		2	4*	2	2	4*	4*	2	4*	2	1	2	1	1	1	1	1	4*
ENSG00000291107	CD8_Naive	4	4	4	4	4	4*	4	4	4	4*	4		4	2	4	4	4*	4	4	4	2	4	4	4*	4*	2	4*	2	4
ENSG00000291171	CD8_Naive	4	4	4*	2	4*	2	2	2	2	2	4		4	2	4	2	2	2	4	2	2	2	2	2	2	2	2	2	4
ENSG00000032742	CD8_Naive	4	4	4	4*	4	4*	4*	4*	2	2	4		4	4*	4	4*	2	4	4	4	4*	4	4	4	2	4*	2	4*	4
ENSG00000068650	CD8_Naive	4	4	2	2	2	2	2	2	2	2	4		2	2	2	2	2	4	2	4	2	2	2	2	2	2	2	2	4
ENSG00000088387	CD8_Naive	4	4	4	2	2	2	2	2	2	2	4		4	2	4	2	2	4	4	2	2	2	2	2	2	2	2	2	4
ENSG00000120675	CD8_Naive	4	4	4	4	4	2	4	4	2	2	4		4	2	4	4	2	4	4	4	2	1	4	4	2	2	2	2	4
ENSG00000123179	CD8_Naive	4	4	4	4	4	2	4	4	2	2	4		4	2	4	4	2	4	4	4	2	4	4	4	2	2	2	2	4
ENSG00000130177	CD8_Naive	4	4	4	2	4	2	4	4	2	2	4		4	2	4	2	2	4	4	2	2	4	2	2	2	2	2	2	4
ENSG00000132965	CD8_Naive	2	2	2	2	2	2	2	2	2	2	4		2	2	4	2	2	2	2	2	2	2	1	2	2	2	2	2	4
ENSG00000133106	CD8_Naive	4	4	4	4	4	2	4	4	2	2	4		4	2	4	2	2	4	4	4	2	2	2	2	2	2	2	2	4
ENSG00000134905	CD8_Naive	4	4	2	2	2	2	2	2	2	2	4		2	2	4	2	2	2	2	2	2	4	4	2	2	2	2	2	4
ENSG00000136104	CD8_Naive	4	4	2	2	2	2	2	2	2	2	4		2	2	4	2	2	4	2	2	2	4	2	2	2	2	2	2	4
ENSG00000136147	CD8_Naive	4	4	2	2	2	2	2	2	2	2	2		2	2	2	2	2	2	2	2	2	2	4	2	2	2	2	2	4
ENSG00000136156	CD8_Naive	2	4	2	2	4	2	2	2	2	2	2		2	2	2	2	2	4	4	4	2	2	2	2	2	2	2	2	4
ENSG00000139514	CD8_Naive	4	4	4	2	2	2	2	4	2	2	4		2	2	4	2	2	4	4	2	2	2	2	2	2	2	2	2	4
ENSG00000151773	CD8_Naive	4	4	4	4*	4	2	4*	4	2	2	4		4	2	4	2	2	4	4	4	2	4	4	4*	2	2	2	4*	4
ENSG00000153487	CD8_Naive	2	2	2	2	2	2	2	2	2	2	2		2	2	4	2	2	2	2	2	2	2	4	2	2	2	2	2	4
ENSG00000169062	CD8_Naive	4	4	4	4*	4	4*	4*	2	2	2	4		2	2	4	2	2	4	2	4	2	4*	2	2	4*	2	2	4*	4
ENSG00000172766	CD8_Naive	4	4	2	2	2	2	2	2	2	2	2		4	2	4	2	2	2	2	2	2	2	2	2	2	2	2	2	4
ENSG00000172915	CD8_Naive	4	4	4	1	4	2	2	4	2	2	4		4	2	4	4	2	4	4	4*	2	4	4	2	2	2	2	2	4
ENSG00000176124	CD8_Naive	4	4	4	4*	4	4*	4	1	2	2	4		4	2	1	2	2	4	4	4	2	2	4*	2	2	4*	4*	2	4
ENSG00000186047	CD8_Naive	4	1	4	2	4	2	2	1	2	2	4		4	2	1	2	2	4	4*	4	2	4	2	2	2	2	2	2	4
ENSG00000186184	CD8_Naive	4	4	4	2	4	2	2	2	2	2	4		4	2	4	2	2	4	4	2	2	4	4	2	2	2	2	2	4
ENSG00000187676	CD8_Naive	2	2	2	2	2	2	2	2	2	2	2		2	2	2	2	2	2	4	2	2	2	2	2	2	2	2	2	4
ENSG00000188243	CD8_Naive	4	4	2	2	4	2	2	4	2	2	4		4	2	4	2	2	4	4	4	2	2	2	2	2	2	2	2	4
ENSG00000196199	CD8_Naive	4	4	4	2	4	2	2	4*	2	2	4		2	2	4	4*	4*	4	4*	4	2	4*	4*	2	4*	4*	2	2	4
ENSG00000213995	CD8_Naive	4	2	2	2	4*	4*	4*	4*	4*	2	2		2	4*	4	4*	2	2	2	4*	2	4	4*	4*	2	2	2	2	4
ENSG00000229152	CD8_Naive	2	2	2	2	2	2	2	2	2	2	2		2	2	2	2	2	2	2	2	2	2	2	2	2	2	2	2	2
ENSG00000232162	CD8_Naive	4	4	4	2	2	2	4	2	2	2	4		4	2	4	2	2	4	4	4	2	4	4	2	2	2	2	2	4
ENSG00000233695	CD8_Naive	4	4	4	1	4	2	1	1	2	4*	1		4	2	1	2	4*	4	4	4	2	4	4	2	2	4*	2	2	4
ENSG00000236778	CD8_Naive	4	4	2	2	2	2	2	2	2	2	2		4	4*	2	4*	2	4	2	4*	2	4*	4*	4*	4*	4*	4*	4*	4
ENSG00000283361	CD8_Naive	1	4	1	1	1	1	4	1	2	1	4		4	2	4	1	2	1	1	1	1	1	1	1	1	1	1	1	4
ENSG00000286330	CD8_Naive	4	4	2	1	2	2	2	1	2	2	2		2	2	1	1	2	2	2	2	1	1	1	1	1	1	1	1	4
ENSG00000288600	CD8_Naive	2	4	2	1	2	2	1	1	2	1	1		2	2	1	1	1	1	1	1	2	1	1	2	1	2	2	1	4
ENSG00000290577	CD8_Naive	1	4	1	1	1	1	1	1	1	1	1		1	1	1	1	1	1	1	1	1	1	1	1	1	1	1	1	4
ENSG00000033170	CD8_Naive	4	4	4	2	2	2	2	2	2	2	4		2	2	4	2	2	2	2	2	2	2	2	2	2	2	2	2	4
ENSG00000054654	CD8_Naive	2	4	2	2	2	2	2	2	2	2	2		2	2	2	2	2	4	4	4	2	2	4	2	1	2	2	2	4
ENSG00000063761	CD8_Naive	4	4	2	2	2	2	2	2	2	2	2		2	2	4	2	2	2	2	2	2	4	2	2	2	2	2	2	4
ENSG00000075413	CD8_Naive	4	4	2	2	2	2	4*	2	2	2	4		2	2	4	2	2	2	2	2	2	4	4	2	2	2	2	2	4
ENSG00000092068	CD8_Naive	1	4	1	1	1	1	1	1	1	1	1		1	1	1	1	1	1	1	1	1	1	1	1	1	1	1	2	4
ENSG00000092094	CD8_Naive	4	4	2	2	2	2	2	2	2	2	2		2	2	4	2	2	2	2	2	1	2	2	2	2	2	2	2	4
ENSG00000100483	CD8_Naive	4	2	2	2	2	2	2	2	2	2	4		2	2	4	2	2	4	2	4	4*	2	2	2	1	2	2	2	4
ENSG00000100490	CD8_Naive	4	4	2	2	2	2	4*	4*	2	2	4		2	2	4	2	2	4	4*	2	2	2	2	4*	2	2	2	2	4
ENSG00000100731	CD8_Naive	4	4	2	2	2	2	2	2	2	2	2		2	2	4	2	2	2	2	4*	2	2	2	2	2	2	2	2	4
ENSG00000119599	CD8_Naive	4	4	4	2	2	2	2	2	2	2	4		4	2	4	2	2	4	4	4	2	2	2	2	2	2	2	2	4
ENSG00000119632	CD8_Naive	4	4	4	2	4	2	4*	2	2	2	4		4	2	4	2	2	4	2	2	2	4	4	2	1	2	2	2	4
ENSG00000125375	CD8_Naive	4	4	2	2	2	2	2	1	2	2	4		2	2	4	1	2	2	4*	2	2	4	4*	2	2	2	2	2	4
ENSG00000129534	CD8_Naive	4	4	2	2	2	2	2	2	2	2	4		2	2	4	2	2	4	2	2	2	2	2	2	2	2	2	2	4
ENSG00000129562	CD8_Naive	4	4	2	2	2	4*	2	2	4*	4*	4		2	4*	4	4*	2	2	4*	2	2	2	2	4*	4*	4*	2	4*	4
ENSG00000133985	CD8_Naive	2	2	2	2	2	2	2	2	2	2	4		2	2	2	2	2	2	2	2	2	4	4*	2	1	2	1	2	4
ENSG00000140043	CD8_Naive	4	4	2	2	2	2	2	2	2	2	4		2	2	4	2	2	4	2	2	2	4	4*	2	2	2	2	2	4
ENSG00000140092	CD8_Naive	4	4	4	2	4	2	2	2	2	2	4		4	2	1	2	2	1	1	2	2	1	1	1	1	1	1	2	4
ENSG00000151413	CD8_Naive	4	2	2	2	2	2	2	2	2	2	2		2	2	4	2	2	2	2	2	2	2	2	2	2	2	2	2	4
ENSG00000156411	CD8_Naive	4	4	4	4*	4*	4*	4*	4*	2	4*	4		4	2	4	4*	2	2	2	2	2	4*	2	2	4	4*	2	4*	4
ENSG00000165355	CD8_Naive	2	4	2	2	2	2	4*	2	2	2	4		2	2	2	2	2	4	4*	2	2	2	2	2	2	2	2	2	4
ENSG00000165410	CD8_Naive	4	4	4	2	2	2	4	4	2	2	4		4	2	2	2	2	4	2	2	2	4	4	2	2	2	2	2	4
ENSG00000165502	CD8_Naive	4	4	4	4	4	2	4	4	2	2	4		4	2	4	4	2	4	4	4	2	4	4	4	2	2	2	2	4
ENSG00000165506	CD8_Naive	2	4	4*	2	2	2	2	2	2	2	2		2	2	2	2	2	2	2	2	2	2	2	2	2	2	2	2	4
ENSG00000165929	CD8_Naive	4	4	4	2	2	2	4	4	2	2	4		4	2	4	1	1	4	4	4	2	2	2	2	2	2	2	2	4
ENSG00000166170	CD8_Naive	2	2	2	2	2	2	2	2	2	2	2		2	2	4	2	2	2	2	2	2	2	2	2	2	2	2	2	4
ENSG00000172590	CD8_Naive	2	2	2	2	4*	2	2	2	4*	2	2		2	2	2	2	2	2	2	2	2	2	2	4*	4*	4*	4*	4*	4*
ENSG00000181619	CD8_Naive	4	4	2	2	2	2	2	2	2	2	4		4	2	4	2	2	4	4	4	2	4	2	2	2	2	2	2	4
ENSG00000182512	CD8_Naive	4	4	2	2	1	2	2	2	2	2	2		2	2	2	2	2	2	2	2	2	2	2	2	2	2	2	2	4
ENSG00000182809	CD8_Naive	4	4	4	1	4	2	2	2	2	2	4		4	2	1	2	2	1	4*	4	2	2	1	2	1	2	2	2	4
ENSG00000184986	CD8_Naive	4	4	2	1	4*	4*	2	4*	4*	4*	1		4	4*	1	2	4*	1	4*	4*	2	1	1	4*	1	2	2	2	4
ENSG00000185024	CD8_Naive	4	4	4	4*	2	4*	4*	4*	2	2	2		4*	4*	2	4*	2	2	2	2	2	2	2	2	4*	2	2	4*	4
ENSG00000187630	CD8_Naive	4	4	4	2	4	2	2	2	2	2	4		4	2	4	2	2	4	4	4	1	4	2	2	2	2	2	2	4
ENSG00000196405	CD8_Naive	2	2	2	4*	2	2	2	2	2	2	4		2	2	4	4*	2	2	4*	2	2	4	4	2	2	2	2	2	4
ENSG00000197119	CD8_Naive	4	4	4	4	4	2	4	4	2	2	4		4	2	4	4	2	4	4	4	2	4	4	2	2	2	2	2	4
ENSG00000203485	CD8_Naive	4	4	2	1	2	2	2	1	2	2	1		2	2	1	2	2	2	2	2	2	4	1	4*	2	2	2	2	4
ENSG00000215277	CD8_Naive	1	4	1	1	1	2	1	1	1	1	1		1	1	1	1	1	1	1	1	2	1	1	2	2	2	2	2	4
ENSG00000246084	CD8_Naive	4	4	4	2	2	2	2	2	2	2	4		2	2	4	2	2	1	1	1	1	1	2	1	1	1	1	2	4
ENSG00000257285	CD8_Naive	4	4	4	4	4	2	2	2	2	2	4		4	2	4	2	2	4	2	4	2	4	2	2	2	2	2	2	4
ENSG00000258289	CD8_Naive	4	4	2	2	2	2	2	2	2	2	4		4	2	4	2	2	4	2	2	2	4	4	2	2	2	2	2	4
ENSG00000258537	CD8_Naive	2	2	2	2	2	2	4*	2	4*	2	2		4*	2	2	2	2	1	1	1	2	4*	2	2	1	2	1	4*	4*
ENSG00000258957	CD8_Naive	2	4*	4*	4*	2	2	2	2	2	4*	4*		4*	2	1	2	4*	2	2	4*	2	1	2	2	4*	4*	4*	2	4*
ENSG00000259001	CD8_Naive	4	4	2	2	2	2	2	1	2	2	4		4	2	4	2	2	4	2	2	2	4	2	2	2	2	2	2	4
ENSG00000259065	CD8_Naive	4	4	4	4	4	2	2	4	2	2	4		4	2	4	4	2	4	4	4	2	2	2	2	2	2	2	2	4
ENSG00000259118	CD8_Naive	4	4	4	2	2	2	2	1	2	2	4		2	2	4	2	2	4	2	4*	2	2	2	2	2	2	2	2	4
ENSG00000259687	CD8_Naive	2	2	2	1	2	2	2	2	2	2	2		2	2	2	2	2	2	2	2	2	2	2	2	4*	2	2	2	4*
ENSG00000285608	CD8_Naive	2	2	2	1	2	2	2	1	2	2	1		2	2	1	1	1	2	2	2	2	1	1	2	2	2	2	2	2
ENSG00000286423	CD8_Naive	1	1	2	1	1	2	2	2	2	2	2		2	2	2	2	2	1	1	1	2	1	1	2	2	2	2	2	2
ENSG00000286931	CD8_Naive	4	4	2	2	2	2	2	2	2	2	4		4	2	4	2	2	2	2	2	2	4	2	2	2	2	2	2	4
ENSG00000067141	CD8_Naive	4	4	2	4	4	2	4	4	2	2	4		4	2	4	2	2	4	4	2	2	1	1	2	2	2	2	2	4
ENSG00000069966	CD8_Naive	4	4	2	2	4	2	2	2	2	2	4		4	2	4	2	2	4	2	2	1	4	4	2	2	2	2	2	4
ENSG00000074621	CD8_Naive	2	2	2	2	4*	4*	2	2	4*	4*	2		2	2	4*	2	2	2	2	2	4*	2	2	2	2	4*	2	2	4*
ENSG00000075131	CD8_Naive	4	4	2	2	4	2	2	4	2	2	4		2	2	4	2	2	4	4	4	2	4	4	2	1	2	2	2	4
ENSG00000103657	CD8_Naive	4	4	2	2	2	2	2	2	2	2	4		2	2	2	4*	2	4	2	2	2	2	2	2	2	2	2	2	4
ENSG00000128891	CD8_Naive	4	4	4	4	1	2	2	2	2	2	4		2	2	4	2	2	4	4	4	2	4	4	4	2	2	2	2	4
ENSG00000128944	CD8_Naive	4	2	2	4*	2	4*	2	2	2	2	4		2	2	4	2	2	2	2	2	2	4	2	2	2	4*	4*	2	4
ENSG00000137764	CD8_Naive	4	4	2	2	2	2	2	2	2	2	4		2	2	4	2	2	4	4	4	2	2	4	2	2	2	2	2	4
ENSG00000137845	CD8_Naive	4	4	4	2	2	2	2	2	2	2	4		4	2	4	4*	2	4	2	2	2	2	2	2	2	2	2	2	4
ENSG00000137871	CD8_Naive	4	4	2	2	2	2	2	2	2	2	2		2	2	2	2	2	4	2	2	2	2	2	2	2	2	2	2	4
ENSG00000137876	CD8_Naive	4	4	4*	4*	2	4*	4*	4*	4*	4*	4		4*	4*	4	4*	4*	4	4*	2	4*	4	4	2	4*	2	2	4*	4
ENSG00000138600	CD8_Naive	4	4	4*	4	4*	2	2	2	2	2	4		2	2	4	2	2	4	4*	4	2	2	2	2	2	2	2	2	4
ENSG00000140199	CD8_Naive	4	4	4	2	4	2	2	2	4	2	2		4	2	4	4	2	4	4	4	2	2	2	2	2	2	2	2	4
ENSG00000140319	CD8_Naive	4	4	4	2	4	2	2	4	2	2	4		4	2	4	2	2	4	2	2	2	2	2	4	2	2	2	2	4
ENSG00000140365	CD8_Naive	4	4	2	2	2	2	2	2	2	2	2		2	2	4	2	2	4	2	2	2	4	2	2	2	2	2	2	4
ENSG00000140382	CD8_Naive	4	4	4	2	4	2	2	2	2	2	4		4	2	4	2	2	2	2	4	2	2	2	2	2	2	2	2	4
ENSG00000140443	CD8_Naive	4	2	2	2	2	2	2	2	2	2	4		2	2	4	2	2	2	2	2	2	2	2	2	2	2	2	2	4
ENSG00000140470	CD8_Naive	4	4	2	2	2	2	2	2	2	2	2		2	2	4	2	2	1	1	1	2	2	2	2	2	2	2	1	4
ENSG00000140471	CD8_Naive	4	4	4	2	4	2	2	4	2	2	4		4	2	4	2	2	4	4	4	2	4	2	2	2	2	2	2	4
ENSG00000140545	CD8_Naive	2	4	2	1	2	2	2	2	2	2	2		2	2	4	2	2	1	1	2	2	1	1	1	1	2	1	2	4
ENSG00000140575	CD8_Naive	2	4	2	2	4*	2	4*	4*	2	2	4		4*	2	4	2	2	2	2	2	2	2	2	2	2	2	2	2	4
ENSG00000151575	CD8_Naive	4	4	2	2	2	2	2	2	2	2	4		2	2	1	2	2	2	2	4	2	1	1	2	2	2	2	2	4
ENSG00000154227	CD8_Naive	4	4	1	1	2	1	1	1	2	1	1		4	1	1	1	1	1	1	1	1	1	1	1	1	1	1	1	4
ENSG00000159322	CD8_Naive	4	4	4	2	2	2	2	2	2	2	4		4	2	4	2	1	2	2	2	2	2	2	2	2	2	2	2	4
ENSG00000166035	CD8_Naive	4	4	4	2	4	2	4*	4	2	4*	4		4	2	4	2	4*	1	1	1	1	4*	2	1	1	1	1	2	4
ENSG00000166503	CD8_Naive	4	4	4	4	1	2	2	4	1	2	4		4	2	4	2	2	2	1	4	2	2	2	2	2	2	2	2	4
ENSG00000166839	CD8_Naive	4	4	4	2	4	2	2	4	2	2	4		4	2	4	2	2	4	4	2	2	2	1	2	2	4*	2	2	4
ENSG00000166938	CD8_Naive	4	4	2	2	2	2	2	2	2	2	4		2	2	4	2	2	4	2	4	2	2	2	2	2	2	2	2	4
ENSG00000167202	CD8_Naive	4	4	4	2	2	2	2	2	2	2	2		2	2	4	1	2	2	2	2	2	2	2	2	2	2	2	2	4
ENSG00000169032	CD8_Naive	4	4	2	2	4	2	2	2	2	2	4		4	2	4	2	2	2	2	4	2	1	2	4	2	2	2	2	4
ENSG00000171766	CD8_Naive	1	1	1	1	1	2	1	1	1	1	1		1	2	1	1	2	4	4	2	2	2	2	2	2	2	2	2	4
ENSG00000172183	CD8_Naive	4	4	2	4*	2	4*	2	4*	4*	4*	2		2	2	4*	2	2	4*	2	2	4*	2	2	2	2	4*	2	2	4
ENSG00000173517	CD8_Naive	4	4	4	2	4	2	4	4	2	2	4		4	2	4	2	2	2	2	2	2	2	2	2	2	2	2	2	4
ENSG00000175265	CD8_Naive	4	4	4	4	4	2	4	4	2	2	4		4	2	4	4	2	4	4	4	2	4	4	4	4	2	2	2	4
ENSG00000179361	CD8_Naive	4	4	2	2	4	2	2	2	4*	2	4		2	2	4	2	2	4*	2	2	4*	2	2	2	4*	2	4*	2	4
ENSG00000182117	CD8_Naive	4	4	4	4	2	2	4	4	2	2	4		4	2	4	4	2	4	2	2	2	4	4	4*	2	2	2	2	4
ENSG00000188659	CD8_Naive	4	4	1	1	1	4	4	4	2	2	4		4	2	4	4	4*	4	4	4	4*	1	1	4	2	2	2	4*	4
ENSG00000197978	CD8_Naive	4	4	4*	4*	1	2	2	2	2	2	4		4	2	4	2	2	4	2	2	2	1	1	2	2	2	2	2	4
ENSG00000198690	CD8_Naive	4	4	4	4	4	2	4	4	2	2	4		4	2	4	2	1	4	4	4	2	4	4	4	2	2	2	2	4
ENSG00000206190	CD8_Naive	4	4	4	2	2	2	2	2	2	2	4		2	2	2	2	2	2	2	2	2	2	2	2	2	2	2	2	4
ENSG00000215252	CD8_Naive	4	4	4	4	4	2	4	4	4*	4*	4		4	4*	4	4	4*	4	4	4	4*	4	4	2	2	4*	2	4*	4
ENSG00000225973	CD8_Naive	4	4	2	2	2	2	2	2	2	2	4		2	2	4	2	2	4	4	2	2	2	2	2	2	2	2	2	4
ENSG00000244879	CD8_Naive	4	4	4	4	4	2	4	1	4	4*	4		4	2	4	4	4*	4	4	4	2	4	4	4	4	2	2	4	4
ENSG00000247556	CD8_Naive	4	2	2	2	2	2	2	2	2	2	2		2	2	4	2	2	4	2	4	2	2	2	2	1	2	2	2	4
ENSG00000248905	CD8_Naive	1	1	1	4	4	2	4	4	4	4	4		1	4*	4	4	4	4	2	2	1	1	2	2	2	2	2	2	4
ENSG00000255529	CD8_Naive	4	4	4*	2	2	2	2	4*	2	2	2		2	2	2	2	2	2	2	4	2	4*	2	2	2	2	2	2	4
ENSG00000259494	CD8_Naive	4	2	2	2	4*	2	4*	4*	2	2	2		2	2	2	2	4*	2	2	2	2	2	2	4*	2	4*	4*	2	4
ENSG00000259520	CD8_Naive	4	4	1	1	2	2	1	1	2	2	1		4	2	4	2	2	1	2	1	2	1	1	2	2	2	2	2	4
ENSG00000259536	CD8_Naive	4	4	4	4*	4	2	4*	4	2	2	4		4	2	4	2	2	4	4	4	4*	4	4	4*	2	2	2	2	4
ENSG00000259577	CD8_Naive	4	4	2	2	2	2	2	2	2	2	4		2	2	4	2	2	4	2	2	2	1	1	2	2	2	2	2	4
ENSG00000259715	CD8_Naive	4	4	4	1	4*	2	2	4*	2	2	1		2	2	1	2	2	4	4	4	2	1	1	2	2	2	2	2	4
ENSG00000260409	CD8_Naive	1	4	1	1	1	1	1	1	1	2	1		1	1	2	2	2	4	1	1	2	2	2	1	2	1	2	2	4
ENSG00000261064	CD8_Naive	4	4	2	2	2	2	2	2	2	2	4		2	2	4	4	2	4	4	2	2	4	4	4	2	2	2	2	4
ENSG00000261684	CD8_Naive	2	2	2	2	4*	2	2	2	2	2	2		2	2	2	2	2	2	2	2	2	4	4*	4*	2	2	2	2	4
ENSG00000270055	CD8_Naive	4	4	2	2	4	2	2	2	2	2	4		4	2	4	4	2	2	2	2	2	4	2	2	2	2	2	2	4
ENSG00000270127	CD8_Naive	4	4	4	2	4	2	4	4*	4*	2	4		4	2	4	2	4*	1	4*	2	4*	4	1	4*	4*	2	2	2	4
ENSG00000273674	CD8_Naive	4	4	4	2	2	2	2	2	2	2	4		4	2	4	2	2	4	2	2	2	4	2	2	2	2	2	2	4
ENSG00000285080	CD8_Naive	2	4	2	2	2	2	2	2	2	2	2		2	2	4	2	2	2	2	2	2	2	2	2	2	2	2	2	4
ENSG00000289277	CD8_Naive	2	4	2	2	2	2	2	2	2	2	2		2	2	2	4*	2	2	2	2	2	1	4	2	2	1	2	2	4
ENSG00000290376	CD8_Naive	4	4	4	2	4	2	2	4	4	2	4		4	2	4	2	2	4	4	4	2	2	4	4*	2	2	2	2	4
ENSG00000290760	CD8_Naive	4	4	2	2	2	2	2	2	2	2	4		2	2	4	4	2	4	2	2	2	1	2	2	2	2	2	2	4
ENSG00000290767	CD8_Naive	4	4	4	2	2	2	2	2	4*	2	4		4	2	4	2	2	4	2	2	2	2	4	2	2	2	2	2	4
ENSG00000290823	CD8_Naive	4	4	4	2	4	2	2	4	4*	2	4		2	4*	4	4*	4*	4	4	4*	2	4	2	4*	2	4*	4*	4*	4
ENSG00000290876	CD8_Naive	4	4	4	4	1	2	4	4	2	2	4		4	2	4	4	2	4	4	4	2	4	4	2	2	2	2	2	4
ENSG00000290879	CD8_Naive	4	4	2	2	2	4*	4*	2	2	4*	2		4*	4*	4	4*	4*	1	2	2	1	2	4*	4*	4*	2	4*	2	4
ENSG00000290912	CD8_Naive	4	4	4	2	2	2	2	2	2	2	4		4	2	4	2	2	4	4	4	1	4	2	4	2	2	2	2	4
ENSG00000290945	CD8_Naive	4	4	4	4	4	2	4	2	2	2	4		4	2	4	4	2	4	4	4	2	4	4	4	2	2	2	2	4
ENSG00000291003	CD8_Naive	4	4	4	4	4	2	4	4	2	2	4		4	2	4	4	2	4	4	4	4	4	4	2	2	2	2	2	4
ENSG00000291053	CD8_Naive	2	4	4*	4*	4*	2	2	4*	4*	4*	4		2	2	4	4*	2	2	4*	4*	2	2	4*	2	2	4*	2	2	4
ENSG00000291082	CD8_Naive	4	4	4*	4*	4	4*	2	4*	2	2	4		4	2	4	4*	4*	4	4*	4	2	4	4*	4*	2	2	4*	2	4
ENSG00000291210	CD8_Naive	1	1	2	2	1	4*	2	2	1	4*	2		2	4*	1	2	2	1	1	1	4*	1	1	2	1	2	2	4*	4*
ENSG00000291258	CD8_Naive	4	4	1	1	1	2	2	1	1	2	1		1	2	4	2	2	1	1	1	1	1	2	2	2	2	2	2	4
ENSG00000291259	CD8_Naive	4	4	4	4	4	2	4*	2	4*	4*	4		4	4*	4	4	2	4	4	4	2	4	4	4	2	4*	4*	2	4
ENSG00000008517	CD8_Naive	4	4	2	2	2	2	4	2	4*	2	4		2	2	4	4	2	2	2	2	2	2	2	2	2	2	2	2	4
ENSG00000051523	CD8_Naive	2	2	2	2	2	2	2	2	2	2	2		2	2	4	2	2	4	4	4	2	2	2	2	2	2	2	2	4
ENSG00000063854	CD8_Naive	4	4	4	2	4	2	4	4	2	4*	4		4	2	4	2	2	4	4	4	2	2	4*	2	2	2	2	2	4
ENSG00000070761	CD8_Naive	4	4	4	2	4	2	2	2	2	2	4		4	2	4	2	2	2	2	2	2	2	2	2	2	2	2	2	4
ENSG00000070770	CD8_Naive	4	4	4*	2	2	2	2	2	2	2	4		4*	2	2	2	2	2	2	2	1	2	2	2	2	2	2	2	4
ENSG00000085721	CD8_Naive	4	4	2	2	4*	4*	2	2	2	4*	4		4	2	4	2	2	2	4*	2	4*	2	2	4*	4*	2	2	4*	4
ENSG00000090861	CD8_Naive	4	4	2	4*	2	2	2	2	2	2	2		2	4*	4	2	4*	2	4*	2	2	4*	4*	4*	4	4*	4*	4*	4
ENSG00000090905	CD8_Naive	4	4	2	2	4*	2	4	2	2	2	4		4*	2	4	2	2	4*	2	4*	2	4*	4*	2	2	2	2	2	4
ENSG00000102900	CD8_Naive	4	4	2	2	2	2	2	2	2	2	2		2	2	2	2	2	2	2	2	2	2	2	2	2	2	2	2	4
ENSG00000102910	CD8_Naive	4	4	4*	2	4*	2	4*	2	2	4*	4		2	4*	2	4*	2	4	4	2	2	2	4*	4*	2	2	2	2	4
ENSG00000103148	CD8_Naive	4	4	4	2	2	2	2	1	2	2	4		4	2	4	2	2	4	2	4	2	4	2	2	4	2	2	2	4
ENSG00000103479	CD8_Naive	2	4	2	2	2	2	2	2	2	1	4		4	2	4	2	2	2	2	2	2	2	2	2	2	2	2	2	4
ENSG00000103512	CD8_Naive	4	4	2	2	2	2	2	2	2	2	4		2	2	4	2	2	2	2	4	2	2	2	2	2	2	2	2	4
ENSG00000104731	CD8_Naive	4	4	4	4	4	2	4	4	2	2	4		4	2	4	4	2	4	4	4	2	4	2	2	2	2	2	2	4
ENSG00000121274	CD8_Naive	4	4	4	2	2	2	4	4	2	4*	4		4	2	4	2	2	2	2	2	4*	4*	2	4*	4*	2	2	2	4
ENSG00000121281	CD8_Naive	4	4	4	4	4	4*	4	4	2	2	4		4	2	4	4*	4*	4	4	4	2	2	2	2	2	2	4*	2	4
ENSG00000125124	CD8_Naive	4	4	2	2	2	2	2	2	2	2	4		2	2	4	2	2	4	2	2	2	4	2	2	2	2	2	2	4
ENSG00000125148	CD8_Naive	4	4	4	4	4	2	4	4	2	2	4		4	2	4	2	2	2	2	2	2	2	2	2	2	2	2	2	4
ENSG00000129925	CD8_Naive	4	4	4	4	2	2	4	4	2	2	4		4	2	4	2	1	2	2	2	2	4	2	2	2	2	2	2	4
ENSG00000130731	CD8_Naive	4	4	4	2	4	2	2	2	2	2	4		4	2	4	1	2	4	4	4	2	4	4	2	2	2	2	2	4
ENSG00000131634	CD8_Naive	4	4	4	4	4	2	4	4	2	4*	4		4	2	4	4	4	4	4	4	2	1	4	2	1	4*	2	2	4
ENSG00000132613	CD8_Naive	2	4	2	2	1	2	2	2	2	2	2		2	2	2	2	2	2	2	2	2	2	2	2	2	2	2	2	4
ENSG00000133392	CD8_Naive	4	4	2	2	4	4*	4*	4*	4*	4*	4		4	4*	4	2	4*	4	4	4	2	4	4	4*	4*	4*	4*	4*	4
ENSG00000135698	CD8_Naive	4	4	4	4	4	2	4*	2	4*	4*	4		2	2	4	4	4*	4	4	4*	2	4	4	2	2	4*	2	4*	4
ENSG00000135709	CD8_Naive	4	4	2	2	2	2	2	2	2	2	4		2	2	2	2	2	1	1	1	2	2	2	2	2	2	2	2	4
ENSG00000140943	CD8_Naive	4	4	2	2	2	2	2	2	2	2	4		2	2	2	1	2	2	2	2	2	2	2	2	2	2	2	2	4
ENSG00000140950	CD8_Naive	4	4	4	2	4	2	4*	2	2	2	4		4	2	4	2	2	2	2	2	2	2	2	2	2	2	2	2	4
ENSG00000140968	CD8_Naive	1	2	1	1	1	2	2	2	2	2	2		1	2	2	2	2	2	2	2	2	2	2	2	2	2	2	2	2
ENSG00000153048	CD8_Naive	4	4	4	4*	2	2	2	2	2	2	4		2	2	4	2	2	2	2	4*	2	4	4	4*	2	2	4*	2	4
ENSG00000153406	CD8_Naive	4	4	4	2	4*	2	2	2	2	2	4		4	2	4	4	2	4	4	4	2	4	4	2	4*	2	2	4*	4
ENSG00000155393	CD8_Naive	4	4	4	2	4	2	4	2	2	2	4		4	2	4	2	2	4	2	2	1	2	4	2	2	2	2	2	4
ENSG00000158717	CD8_Naive	4	4	4	2	4	2	4	2	2	2	4		4	2	4	2	2	4	2	4	2	4	4	2	2	2	2	2	4
ENSG00000159618	CD8_Naive	4	1	2	2	1	2	2	2	1	2	4		2	2	4	2	2	2	2	2	2	2	1	2	2	2	2	2	4
ENSG00000159648	CD8_Naive	4	4	2	1	1	1	1	2	1	1	1		2	1	1	1	1	1	1	1	1	1	1	1	1	1	1	2	4
ENSG00000159720	CD8_Naive	4	4	2	2	4*	2	2	2	2	2	4		4*	2	4	2	2	2	2	2	2	2	2	2	2	2	4*	2	4
ENSG00000161981	CD8_Naive	4	4	4	2	2	2	2	2	2	2	4		4	2	4	2	4	4	4	4	2	2	4	2	2	2	2	2	4
ENSG00000166164	CD8_Naive	4	4	4	4	4	2	4	4	4*	4*	4		4	2	4	4	4	4	4	4	4*	4	2	2	2	2	4*	4*	4
ENSG00000166669	CD8_Naive	4	4	4	2	4	2	2	4	2	2	4		4	2	4	2	1	2	2	2	2	2	2	2	2	2	2	2	4
ENSG00000166847	CD8_Naive	4	4	4	2	4*	2	4	2	2	2	4		4	2	4	2	2	4	4	4	2	4	4	4	2	2	2	2	4
ENSG00000167515	CD8_Naive	4	4	2	2	2	2	2	2	2	2	4		2	2	4	2	2	2	2	4	2	2	2	2	2	2	2	2	4
ENSG00000168404	CD8_Naive	4	4	4	2	2	2	2	2	2	2	4		2	2	4	2	2	4	2	2	2	2	4	2	2	2	2	2	4
ENSG00000168411	CD8_Naive	4	4	4	2	4	2	2	4	2	1	4		4	2	4	2	2	4	4	4	2	4	4	2	2	2	2	2	4
ENSG00000168807	CD8_Naive	2	4	2	2	2	2	2	2	2	2	2		2	2	2	2	2	2	2	2	2	2	4	2	2	2	2	2	4
ENSG00000169203	CD8_Naive	4	4	4	2	2	2	2	4	2	2	4		4	2	4	4	2	4	2	2	2	4	4	2	2	2	2	2	4
ENSG00000169715	CD8_Naive	4	4	4	4	4	2	4	4	2	1	4		4	2	4	1	2	1	1	1	2	2	2	2	1	1	2	1	4
ENSG00000175643	CD8_Naive	4	4	4*	4*	2	2	4*	4*	4*	4*	4		4	2	4	4*	4*	4	2	2	2	2	2	2	2	4*	4*	2	4
ENSG00000178952	CD8_Naive	4	4	4	2	2	2	4	4	2	2	4		4	2	4	2	2	4	4	4	2	4	4	4	2	2	2	2	4
ENSG00000179889	CD8_Naive	4	4	4	4	4	4*	4	4	2	4*	4		4	4*	4	4	4	4	4	4	2	4	4	4	2	4*	4*	4*	4
ENSG00000183426	CD8_Naive	4	4	4	2	2	2	2	2	2	2	4		2	2	4	2	2	4	4	4	2	4	4	2	2	2	2	2	4
ENSG00000184207	CD8_Naive	4	4	4	2	2	2	2	4	2	2	4		4	2	2	2	2	4	2	2	2	4	2	2	2	2	2	2	4
ENSG00000185864	CD8_Naive	4	4	4	2	4	2	2	2	2	2	4		2	2	4	2	2	4	4	4	2	4	4	4	2	2	2	2	4
ENSG00000187535	CD8_Naive	4	4	4*	4	4	2	4	4*	4*	4*	4		4	2	4	4*	2	4	4*	4*	4*	4*	4*	2	2	4*	4*	2	4
ENSG00000197302	CD8_Naive	4	4	4	2	2	2	2	2	2	2	2		2	2	2	2	2	2	2	2	2	2	2	2	2	2	2	2	4
ENSG00000198064	CD8_Naive	4	4	4	2	4	2	4	4	2	2	4		4	2	4	4	2	4	4	4	2	4	4	2	1	2	2	2	4
ENSG00000198931	CD8_Naive	4	4	2	2	4	2	2	2	2	2	4		2	2	4	2	2	4	4	2	2	2	4	2	2	2	2	2	4
ENSG00000213918	CD8_Naive	4	4	4*	4*	4	4*	4*	4*	4*	2	4		4	2	4	1	2	4	4	4	2	4	4	4*	2	4*	2	2	4
ENSG00000217555	CD8_Naive	2	4	2	4*	2	2	2	2	2	2	2		2	2	4	2	2	4	2	4*	2	2	2	2	2	2	2	2	4
ENSG00000234719	CD8_Naive	4	4	2	2	4	2	2	2	2	2	4		4	2	4	2	2	4	4	2	2	4	4	2	2	2	2	2	4
ENSG00000243716	CD8_Naive	4	4	2	2	4	2	2	2	2	2	4		4	2	4	2	2	2	2	2	2	4	4	2	2	2	2	2	4
ENSG00000259768	CD8_Naive	2	2	2	2	2	2	2	2	2	2	2		2	2	2	4*	2	2	2	2	2	2	4*	2	2	2	2	2	4*
ENSG00000260751	CD8_Naive	1	1	1	2	1	2	4*	1	2	1	2		1	2	2	2	4*	1	2	1	2	1	2	2	2	1	2	2	4*
ENSG00000260927	CD8_Naive	4	4	4	4	2	2	2	4	2	2	4		4	2	4	2	2	4	2	2	2	4	4	4	2	2	2	2	4
ENSG00000261079	CD8_Naive	4	4	2	2	2	2	2	2	2	1	2		2	2	4	2	2	4	4	2	2	1	2	2	2	2	2	2	4
ENSG00000261216	CD8_Naive	4	4	4	4	4	4*	4	4	4*	4*	4		4	2	4	2	4*	1	4	4	2	1	4	4*	4*	2	2	4*	4
ENSG00000261369	CD8_Naive	4	4	2	4*	1	4*	2	4*	4*	2	4		4	2	4	4*	2	4	4*	4	2	2	2	4*	2	2	4*	4*	4
ENSG00000261505	CD8_Naive	4	4	2	2	2	2	2	4	2	2	4		2	2	4	2	2	4	4	2	2	4	4	2	2	2	2	2	4
ENSG00000274460	CD8_Naive	2	4	2	2	1	2	2	2	2	2	2		2	2	2	2	2	2	2	4*	2	1	2	2	2	2	2	2	4
ENSG00000290192	CD8_Naive	4	2	2	4*	4*	2	4*	2	2	4*	4		2	2	4	4*	2	4	4	4*	2	4*	4*	2	4*	2	2	4*	4
ENSG00000290927	CD8_Naive	4	4	4	4	4	2	4	4	2	4*	4		4	4*	4	4*	4*	2	2	2	2	1	1	1	2	1	2	2	4
ENSG00000291060	CD8_Naive	4	4	4	2	2	2	2	2	2	2	4		2	2	4	2	2	4	2	2	2	4	4	4	2	2	2	2	4
ENSG00000291105	CD8_Naive	1	1	1	1	4	2	4	4	2	1	4		1	2	1	1	2	1	1	1	1	1	1	1	1	1	1	1	4
ENSG00000291228	CD8_Naive	4	4	4	2	2	2	2	2	2	2	4		4	2	4	2	2	2	2	2	2	2	2	2	2	2	2	2	4
ENSG00000291266	CD8_Naive	4	4	4	2	2	2	2	2	2	2	4		2	2	4	2	2	2	2	2	2	2	2	2	2	2	2	2	4
ENSG00000006282	CD8_Naive	4	4	4	4	2	2	2	2	2	2	4		4	2	4	2	2	4	4	4	2	4	4	4	2	2	2	2	4
ENSG00000008294	CD8_Naive	4	4	2	4*	2	2	2	2	2	2	2		2	2	4	2	2	2	2	2	2	2	2	2	2	2	2	2	4
ENSG00000011295	CD8_Naive	4	4	2	2	2	2	2	2	2	2	2		2	2	2	2	2	2	2	2	2	2	2	2	2	2	2	2	4
ENSG00000029725	CD8_Naive	4	4	2	2	2	2	2	2	2	2	4		4	2	2	2	2	2	2	2	2	2	2	2	2	2	2	2	4
ENSG00000035862	CD8_Naive	4	4	2	1	2	2	1	1	1	2	1		2	2	1	2	2	4	2	2	2	4	4	2	2	2	2	2	4
ENSG00000068097	CD8_Naive	4	4	4	4	4	4*	4	4	2	2	4		4	4*	4	2	2	4	2	4	2	2	4	2	4*	2	2	4*	4
ENSG00000069188	CD8_Naive	4	4	2	1	2	2	2	1	2	2	1		4	1	1	2	1	4	4	4	2	2	2	2	2	2	2	2	4
ENSG00000072210	CD8_Naive	4	4	2	2	2	2	2	4	2	2	4		2	2	4	2	2	4	4	2	2	2	2	2	2	2	2	2	4
ENSG00000073605	CD8_Naive	4	4	4	4	2	2	2	2	2	2	4		4	2	4	2	2	4	4	4	2	2	2	2	2	2	2	2	4
ENSG00000073969	CD8_Naive	4	4	4	4*	4*	2	4*	4*	2	2	4		4	2	4	4*	2	4	4*	4*	2	4	4	2	2	2	2	2	4
ENSG00000083290	CD8_Naive	4	4	2	2	2	2	2	2	2	2	4		2	2	4	2	2	2	2	2	2	2	2	2	2	2	2	2	4
ENSG00000091592	CD8_Naive	4	4	2	2	2	2	2	2	2	2	4		2	2	2	2	2	4	4	2	2	2	2	2	2	2	2	2	4
ENSG00000091947	CD8_Naive	4	4	4	2	2	2	2	2	2	2	4		2	2	4	2	2	4	2	2	2	2	2	2	2	2	2	2	4
ENSG00000092931	CD8_Naive	4	4	4	2	2	2	2	2	2	2	2		2	2	4	2	2	2	2	2	2	2	2	2	2	2	2	2	4
ENSG00000108349	CD8_Naive	4	4	4	2	2	2	2	2	2	2	4		2	2	4	2	2	2	2	2	2	2	2	2	2	2	2	2	4
ENSG00000108592	CD8_Naive	4	4	2	2	4*	2	2	2	2	2	4		4	2	4	2	2	4	2	2	4*	2	2	2	2	2	2	2	4
ENSG00000108654	CD8_Naive	4	4	2	2	2	2	2	2	2	2	2		2	2	2	2	2	2	2	2	2	2	2	2	2	2	2	2	4
ENSG00000108963	CD8_Naive	4	4	2	2	2	2	2	2	2	2	4		4	2	4	2	2	4	2	2	2	4	2	2	2	2	2	2	4
ENSG00000109113	CD8_Naive	4	4	4	4	4	2	4	1	2	1	4		4	2	1	1	4	4	4	4	2	2	4	2	2	2	2	2	4
ENSG00000120071	CD8_Naive	4	4	4	4	4	4*	4	4	4	2	4		4	2	4	4	4	4	4	4	4*	4	4	4	4	4*	4*	4	4
ENSG00000124422	CD8_Naive	4	4	2	2	2	2	2	2	2	2	4		2	2	4	2	2	2	2	4*	2	4*	2	2	2	2	2	2	4
ENSG00000126351	CD8_Naive	4	4	2	2	4	2	4*	4	4*	2	4		2	4*	4	4*	4*	2	2	2	2	2	2	2	2	4*	4*	2	4
ENSG00000126860	CD8_Naive	4	4	2	2	4	4*	4*	2	2	4*	4		2	4*	4	4*	2	4	4	4	2	2	2	2	2	2	2	4*	4
ENSG00000132507	CD8_Naive	4	4	2	2	2	2	2	2	2	2	2		2	2	4	2	2	4	2	2	2	2	4	2	2	2	2	2	4
ENSG00000136449	CD8_Naive	1	1	1	1	4	2	1	1	2	1	1		1	2	1	1	2	1	1	1	2	1	1	1	2	2	1	2	4
ENSG00000136478	CD8_Naive	2	2	2	2	2	2	2	2	2	2	2		2	2	2	2	2	2	2	2	2	2	2	2	2	2	2	2	2
ENSG00000136490	CD8_Naive	4	4	2	2	4	2	2	2	2	2	4		4	2	4	2	2	2	2	2	2	2	2	2	2	2	2	2	4
ENSG00000141198	CD8_Naive	4	4	2	2	2	2	2	2	2	2	4		2	2	4	2	2	4	2	2	2	2	2	2	2	2	2	2	4
ENSG00000141252	CD8_Naive	4	4	4	2	4	2	2	2	2	2	4		4	2	4	2	2	4	4	4	2	4	4	2	2	2	2	2	4
ENSG00000141293	CD8_Naive	4	4	4	4	4	2	4	4	4*	4*	4		4	2	4	4*	4*	4	4*	4	2	2	4*	2	2	4	2	2	4
ENSG00000141503	CD8_Naive	4	4	4	2	4	2	2	4	4*	2	4		4	2	2	2	2	2	2	2	2	4	2	2	2	2	2	2	4
ENSG00000141543	CD8_Naive	4	4	2	2	4	2	2	2	4*	2	4		4	2	4	2	2	4	4	4	2	4	4	4	2	2	4*	4*	4
ENSG00000141552	CD8_Naive	4	2	2	2	4*	2	2	4	2	2	4		2	2	4	2	2	2	2	2	2	2	2	2	2	2	2	2	4
ENSG00000141564	CD8_Naive	4	4	2	4	2	2	2	2	2	4*	4		2	2	4	2	2	2	2	2	2	2	2	2	2	2	2	2	4
ENSG00000141580	CD8_Naive	4	4	2	2	2	2	2	2	2	2	4		2	2	4	2	2	4	4	2	2	2	2	2	2	2	2	2	4
ENSG00000141698	CD8_Naive	4	4	4	4	4	2	4	4	2	2	4		4	2	4	4	2	4	2	4	2	4	4	4	2	2	2	2	4
ENSG00000154229	CD8_Naive	4	4	4	4	4	2	2	2	2	2	4		4	2	4	2	2	4	2	4	2	2	4	2	2	2	2	2	4
ENSG00000154265	CD8_Naive	4	4	2	2	4*	2	4*	2	4*	4*	4		2	2	4	2	4*	4	4	2	4*	4*	4	2	4*	2	4*	4*	4
ENSG00000161547	CD8_Naive	4	4	2	2	2	2	2	2	2	2	2		2	2	2	4*	2	2	2	4*	2	2	4*	2	4*	4*	2	4*	4
ENSG00000161955	CD8_Naive	4	4	4*	2	4*	4*	2	4*	1	2	4		4*	4*	4	1	2	2	2	2	1	2	4	2	2	2	4*	2	4
ENSG00000163597	CD8_Naive	4	4	4*	2	2	2	2	4*	2	2	4		2	2	2	2	2	2	2	2	2	4	2	2	2	2	2	2	4
ENSG00000166263	CD8_Naive	4	4	4	2	4	2	4	4	2	2	4		4	2	4	2	2	4	2	2	2	2	2	2	2	2	2	2	4
ENSG00000166579	CD8_Naive	2	4	2	2	2	2	2	2	2	2	2		2	2	4	2	2	4	2	2	2	2	2	2	2	2	2	2	4
ENSG00000166750	CD8_Naive	4	4	4	2	4	2	4	4	2	2	4		4	2	4	4	2	4	2	2	2	1	4	2	2	2	2	2	4
ENSG00000167280	CD8_Naive	4	4	2	2	2	2	2	2	2	2	4		2	2	4	2	2	4	2	2	2	4	2	2	2	2	2	2	4
ENSG00000167851	CD8_Naive	4	4	4	4	1	2	4	4	2	2	4		4	2	4	4	2	1	2	2	2	2	4	2	2	2	2	2	4
ENSG00000169689	CD8_Naive	4	4	2	2	2	2	2	2	2	2	4		2	2	4	2	2	2	2	2	2	2	2	2	2	2	2	2	4
ENSG00000169738	CD8_Naive	4	4	4	4	4	2	4	4	2	2	4		4	2	4	4	2	4	4	4	2	4	4	4	2	2	2	2	4
ENSG00000170291	CD8_Naive	4	4	4	4	2	2	2	2	2	2	4		4	2	4	2	2	4	4	2	2	4	2	4	2	2	2	2	4
ENSG00000172057	CD8_Naive	4	4	4	4	2	2	4	4	2	2	4		2	2	4	2	2	4	4	4	2	2	2	2	2	2	2	2	4
ENSG00000172716	CD8_Naive	4	2	2	2	2	2	2	2	2	2	2		2	2	2	2	2	4	4	4	2	2	2	2	2	2	2	2	4
ENSG00000173917	CD8_Naive	4	4	4	4	4	4*	4	4	4*	2	4		4	2	4	2	4*	4	4*	1	4*	4	4*	2	2	4*	4*	2	4
ENSG00000174327	CD8_Naive	4	4	2	2	2	2	2	2	2	2	4		2	2	4	2	2	2	2	2	2	1	1	2	1	2	2	2	4
ENSG00000175106	CD8_Naive	4	4	4*	2	4*	2	2	2	2	2	4		2	2	4	2	2	2	2	2	2	2	2	2	2	2	2	2	4
ENSG00000175711	CD8_Naive	4	4	4	2	4	2	2	2	2	2	4		4	2	4	2	2	2	2	4*	2	2	4	2	2	2	2	2	4
ENSG00000176681	CD8_Naive	4	4	4	4	4	4*	4	4	2	2	4		4	4*	4	4*	4*	4	4	4	4*	4	4	4	4*	2	2	4*	4
ENSG00000176809	CD8_Naive	4	4	4	4	4	2	4	4	2	2	4		4	2	4	4	2	4	4	4	2	4	4	4	2	2	2	2	4
ENSG00000178852	CD8_Naive	4	4	4	4	4	2	4	4	4*	2	4		4	2	4	4	4*	4	4	4	2	4	4	4*	4*	2	4*	4*	4
ENSG00000179094	CD8_Naive	2	2	2	2	2	2	2	2	2	2	4		2	2	2	2	4*	2	4	2	2	2	2	2	2	2	2	2	4
ENSG00000179859	CD8_Naive	4	4	1	1	4*	2	1	4*	4*	4*	1		2	2	2	2	2	1	2	1	1	2	1	2	4*	2	2	2	4
ENSG00000181031	CD8_Naive	4	4	2	2	2	2	2	2	2	2	4		2	2	4	2	2	2	2	2	2	4	4	2	2	2	2	2	4
ENSG00000181284	CD8_Naive	4	2	2	4*	2	2	2	2	2	2	4		4	4*	2	4*	2	2	2	2	2	2	2	2	2	2	2	4*	4
ENSG00000182173	CD8_Naive	4	4	4	2	2	2	2	2	2	2	4		2	2	4	2	2	4	2	2	2	2	4	2	2	2	2	2	4
ENSG00000182473	CD8_Naive	2	2	2	2	2	2	2	2	2	2	4		2	2	4	4*	2	2	2	2	2	2	2	2	2	2	2	2	4
ENSG00000182534	CD8_Naive	4	4	4	4	4	2	4	4	2	2	4		4	2	4	4	2	4	4	4	4*	4	1	4	4	4	2	2	4
ENSG00000182612	CD8_Naive	1	4	1	1	1	1	1	1	1	1	1		1	1	1	1	1	1	1	1	1	1	1	1	1	1	1	2	4
ENSG00000183688	CD8_Naive	4	4	4	2	4	2	4	2	2	2	4		4	2	4	4	2	1	2	2	2	2	4	2	2	2	2	2	4
ENSG00000184361	CD8_Naive	4	4	2	1	2	2	2	2	2	2	1		2	2	1	2	2	1	2	2	2	2	2	2	2	2	2	2	4
ENSG00000185379	CD8_Naive	4	4	2	2	2	2	2	2	2	2	2		2	2	2	2	2	2	2	2	2	2	2	2	2	2	2	2	4
ENSG00000185527	CD8_Naive	1	1	1	1	1	2	1	1	1	2	1		1	1	4	2	2	1	1	1	2	2	2	2	1	2	2	2	4
ENSG00000185829	CD8_Naive	4	4	4	1	4	2	4	4	4	2	4		4	4*	4	4	4	4	4	4	2	4	4	4	4	2	4*	4	4
ENSG00000186395	CD8_Naive	4	4	2	2	2	2	2	2	2	2	4		2	2	4	2	2	4	2	4	2	2	2	2	2	2	2	2	4
ENSG00000187624	CD8_Naive	4	4	4	2	2	2	2	4	2	2	4		4	2	4	4	2	1	4	4	2	4	4	4	2	2	2	2	4
ENSG00000187775	CD8_Naive	4	4	4	2	4*	2	2	2	2	2	4		4	2	4	2	2	4	4	4	2	2	2	2	2	2	2	2	4
ENSG00000188825	CD8_Naive	4	4	4	4	4	2	4	4	4	4	4		4	2	4	4	4	4	4	4	4	4	4	4	4	2	2	2	4
ENSG00000189152	CD8_Naive	4	4	4	1	4*	2	1	1	2	1	1		4*	2	1	1	1	4	4	4	2	4	1	2	1	2	4*	2	4
ENSG00000196704	CD8_Naive	4	4	4	2	2	2	2	2	2	2	4		2	2	4	4	2	4	2	2	2	2	2	2	2	2	2	2	4
ENSG00000198231	CD8_Naive	4	4	4	2	4	2	2	4	2	2	4		4	2	4	2	2	4	4*	2	2	4	2	2	2	2	2	2	4
ENSG00000198242	CD8_Naive	2	2	2	2	4	2	2	4	2	2	2		2	2	2	2	2	2	2	2	2	2	2	2	2	2	2	2	4
ENSG00000198740	CD8_Naive	4	4	2	2	2	2	2	2	2	2	4		2	2	4	2	2	2	2	2	2	2	4	2	2	2	2	2	4
ENSG00000204237	CD8_Naive	4	4	4	4	2	2	4*	4	2	2	4		4	2	4	2	2	4*	2	4*	2	2	2	2	2	2	2	2	4
ENSG00000214087	CD8_Naive	4	4	4	4	4	2	4	4	2	2	4		4	2	4	4	2	4	4	4	2	4	4	4	2	2	2	2	4
ENSG00000214226	CD8_Naive	4	2	2	2	2	2	2	2	2	2	2		2	2	2	2	2	2	2	2	2	2	2	4*	2	2	2	2	4
ENSG00000214401	CD8_Naive	4	4	4	4	4	4	4	4	4	4*	4		4	4*	4	4	4	4	4	4	4*	4	4	4	4	4*	2	4	4
ENSG00000214719	CD8_Naive	4	4	2	2	4*	2	2	2	4*	2	4		4*	4*	4	4*	2	2	2	2	4*	2	2	2	2	4*	2	2	4
ENSG00000219200	CD8_Naive	4	4	4	2	4*	2	2	2	2	2	4		2	2	4	4*	2	4*	2	4*	2	4	2	4	2	2	2	2	4
ENSG00000220205	CD8_Naive	4	4	4	2	4	2	4	4	2	2	4		4	2	4	2	2	4	4	4	2	4	4	2	2	2	2	2	4
ENSG00000221882	CD8_Naive	4	4	4	1	4	2	2	2	2	2	1		4	2	4	2	2	1	1	4	2	1	1	2	2	2	2	2	4
ENSG00000224877	CD8_Naive	4	4	4	2	2	2	2	4	2	2	4		4	2	4	2	2	4	2	2	2	4	2	2	2	2	2	2	4
ENSG00000228696	CD8_Naive	4	4	4	1	4	4	4	4	4	4	4		4	4	4	4	4	4	4	4	4	4	4	4	4	4	4	4	4
ENSG00000230148	CD8_Naive	4	4	4	4	4	4*	4	4	4*	4*	4		4	2	4	2	4*	4	1	1	1	4	4*	4*	2	4*	4*	4*	4
ENSG00000232300	CD8_Naive	4	4	4	2	4	2	4	4	2	2	4		4	2	4	4	2	4	4	4	2	4	4	2	2	2	2	2	4
ENSG00000234327	CD8_Naive	4	4	2	2	2	2	4*	2	2	2	4		2	2	4	2	2	4	2	2	2	2	2	2	2	2	2	2	4
ENSG00000238083	CD8_Naive	4	4	4	4	4	2	4	4	4	4*	4		4	4*	4	4	4*	4	4	4	4*	4	4	4	4	4*	4*	4*	4
ENSG00000239672	CD8_Naive	4	4	4	2	4	2	2	2	4*	2	4		4	2	4	2	2	4	2	4*	2	2	4	2	2	2	4*	4*	4
ENSG00000243678	CD8_Naive	4	4	4	2	4	2	4	4	2	2	4		4	4*	4	4	4*	4	4	4	2	4	4	4	2	2	2	4*	4
ENSG00000262202	CD8_Naive	4	4	2	2	4*	2	2	4	2	2	4		4	2	4	4	2	4	4	4	2	4	4*	4	2	2	2	2	4
ENSG00000262580	CD8_Naive	4	4	4	2	2	2	2	2	2	2	4		2	2	4	2	2	2	2	2	2	4	4	2	1	1	2	1	4
ENSG00000262879	CD8_Naive	4	4	4	4	4	2	2	2	2	2	4		4	2	4	2	2	4	4	4	2	4	4	4	2	2	2	2	4
ENSG00000263272	CD8_Naive	4	4	4	2	2	2	4*	2	4*	2	4		4	2	4	4	4*	4	4	4	4*	4	4	4	4*	2	2	2	4
ENSG00000263400	CD8_Naive	1	4	1	1	1	1	1	1	1	2	1		1	1	4	2	2	2	4*	1	4*	2	1	2	1	4*	2	2	4
ENSG00000264920	CD8_Naive	4	4	4	2	4	2	2	2	2	2	4		2	2	4	2	2	4	4	4	2	4	2	2	2	2	2	2	4
ENSG00000273018	CD8_Naive	4	4	4	2	4	2	4	4	2	2	4		4	2	4	4	2	1	1	2	2	4	4	4	2	2	2	2	4
ENSG00000274561	CD8_Naive	4	4	2	2	2	2	2	2	1	2	2		2	2	2	2	2	4*	2	2	1	2	1	2	2	2	2	2	4
ENSG00000276023	CD8_Naive	2	2	2	2	4*	4*	4*	4*	4*	4*	2		2	2	2	2	2	4	4*	4*	4*	4	1	4*	4*	2	2	4*	4
ENSG00000276234	CD8_Naive	4	4	2	2	2	2	2	2	2	2	4		4	2	4	2	2	4	4*	2	2	4*	2	2	2	2	2	2	4
ENSG00000285879	CD8_Naive	4	4	2	4*	2	2	4	2	2	2	4		2	2	4	2	2	4	4*	2	2	2	2	2	2	2	2	2	4
ENSG00000290457	CD8_Naive	4	4	4	4	4	4*	4	4	4	2	1		4	4*	4	4	4	4	4	4	2	4	4	4	2	2	4*	2	4
ENSG00000290646	CD8_Naive	4	4	4	2	4	2	2	2	2	2	4		4	2	4	2	2	4	2	2	2	4	2	2	2	2	2	2	4
ENSG00000290687	CD8_Naive	4	2	2	2	2	2	2	2	2	2	2		2	2	2	2	2	2	4	4*	2	1	1	2	2	2	1	2	4
ENSG00000291088	CD8_Naive	4	4	4	4	4	2	2	2	4*	4*	4		4	4*	4	2	4*	2	2	4	2	4	4	4*	4*	4*	4*	2	4
ENSG00000291120	CD8_Naive	4	4	2	2	2	2	2	2	2	2	4		2	2	4	2	2	4	2	2	2	4	2	2	2	2	2	2	4
ENSG00000291140	CD8_Naive	4	4	4	4	4	2	4	4	2	2	4		4	2	4	2	2	4	4	4	4	2	4	2	2	2	2	2	4
ENSG00000291175	CD8_Naive	4	4	4	4	4	2	4	4	2	2	4		4	2	4	4	4	4	4	4	2	4	4	4	2	2	2	2	4
ENSG00000291209	CD8_Naive	4	4	4*	2	4	2	2	4*	2	2	4		4	2	4	2	2	4	2	4*	2	4	4	2	2	2	2	2	4
ENSG00000291214	CD8_Naive	4	4	4	4	4	2	2	4	2	2	4		4	2	4	2	2	4	4	4	2	4	4	2	2	2	2	2	4
ENSG00000081913	CD8_Naive	4	4	2	2	4	2	2	4*	4*	2	4		2	2	4	2	4*	4	4	4	2	2	2	2	2	2	2	2	4
ENSG00000101577	CD8_Naive	4	4	4	4	2	2	2	4	2	2	4		4	2	4	2	2	2	2	2	2	2	2	2	2	2	2	2	4
ENSG00000101751	CD8_Naive	4	4	2	2	2	2	2	2	2	2	4		4	2	4	2	2	4	2	2	2	4	2	2	2	2	2	2	4
ENSG00000101782	CD8_Naive	2	4	2	4*	2	2	4	2	4*	4*	4		2	2	4	4	2	2	2	4*	4*	2	2	2	4*	2	4*	4*	4
ENSG00000119537	CD8_Naive	4	4	2	2	2	2	4*	4*	4*	4*	4		2	4*	4	2	2	2	2	4*	2	2	4	2	2	2	2	2	4
ENSG00000130856	CD8_Naive	2	2	2	2	2	2	2	2	2	4*	2		2	2	2	2	2	2	2	2	2	2	2	2	2	4*	2	2	4*
ENSG00000132199	CD8_Naive	4	4	4	2	4	2	2	2	2	2	4		4	2	4	2	2	4	4	4	2	4	4	2	2	2	2	2	4
ENSG00000134779	CD8_Naive	4	4	2	2	2	2	2	2	2	2	4		4	2	4	2	2	2	2	2	2	2	4	2	2	2	2	2	4
ENSG00000141401	CD8_Naive	4	4	4	2	2	2	2	2	1	2	4		2	2	1	2	2	4	4*	2	2	2	2	4*	2	2	2	2	4
ENSG00000141447	CD8_Naive	4	4	4	2	2	2	2	2	2	2	4		2	2	1	2	2	2	1	2	2	1	2	2	2	2	2	2	4
ENSG00000141469	CD8_Naive	4	4	2	2	2	2	4	2	2	2	4		4	2	4	2	2	4	4	2	2	1	1	1	2	1	1	2	4
ENSG00000141759	CD8_Naive	4	4	2	2	2	2	2	2	2	2	4		4	2	4	2	2	4	2	2	2	2	2	2	2	2	2	2	4
ENSG00000150637	CD8_Naive	4	4	4	2	2	4*	4*	2	4*	2	4		4	4*	4	4	2	2	4	4	2	2	2	4*	2	2	4*	4*	4
ENSG00000152242	CD8_Naive	2	2	2	2	2	2	4*	2	2	2	2		2	2	2	4*	2	2	2	2	2	4*	2	2	4*	4*	4*	4*	4*
ENSG00000154655	CD8_Naive	4	4	2	2	2	2	2	2	1	2	4		1	1	4	2	2	2	2	2	2	2	2	2	2	4*	2	2	4
ENSG00000166401	CD8_Naive	4	4	2	2	2	2	2	2	2	2	4		2	2	4	2	2	2	2	2	2	2	4	2	2	2	2	2	4
ENSG00000170677	CD8_Naive	4	4	1	1	1	2	2	1	2	2	1		1	2	4	2	2	1	1	2	2	2	2	2	2	2	2	2	4
ENSG00000175322	CD8_Naive	4	4	2	2	2	2	2	2	2	2	4		2	2	4	2	2	4	2	2	2	2	2	2	2	2	2	2	4
ENSG00000176105	CD8_Naive	4	4	2	2	4	2	2	2	2	2	2		2	2	2	2	2	1	2	2	2	2	2	2	2	2	2	2	4
ENSG00000186814	CD8_Naive	4	4	2	2	2	4*	4*	4*	2	4*	4		2	4*	4	2	2	2	2	4	2	2	2	4*	4*	2	2	4*	4
ENSG00000197563	CD8_Naive	4	4	4	2	2	2	2	2	2	2	4		2	2	4	2	2	4	2	2	2	4	2	2	2	2	2	2	4
ENSG00000197971	CD8_Naive	4	4	4	4	2	2	4	4	2	2	4		2	4*	4	4	4*	4	2	2	2	2	2	2	2	4*	2	2	4
ENSG00000206052	CD8_Naive	4	4	4	1	2	2	2	4	2	2	4		4	2	4	4	2	1	1	2	2	1	1	2	1	2	2	2	4
ENSG00000226742	CD8_Naive	4	4	4	2	4	2	2	4	2	2	4		2	2	4	2	2	4	2	4	2	4	4	2	2	2	2	2	4
ENSG00000263753	CD8_Naive	4	4	4*	2	2	2	2	2	2	2	4		4*	2	4	2	2	2	4*	2	2	2	2	2	2	2	2	2	4
ENSG00000263847	CD8_Naive	4	4	4	4	4	4*	4	4	4*	2	4		4	2	4	4*	4*	4	4	4	4*	2	4	2	4*	4*	2	2	4
ENSG00000265907	CD8_Naive	4	4	2	2	2	2	2	2	2	2	4		2	2	2	2	2	2	2	2	1	2	2	2	2	2	2	2	4
ENSG00000267694	CD8_Naive	2	2	2	1	2	2	1	1	2	2	1		1	2	1	2	2	1	1	1	2	2	4*	2	2	2	2	2	4*
ENSG00000286186	CD8_Naive	4	4	4	2	4	2	4	2	2	2	4		4	2	1	1	2	4	4	4	2	4	4	2	2	2	2	2	4
ENSG00000288839	CD8_Naive	4	4	4	4*	2	2	4	4*	2	4*	4		4*	4*	4	2	2	4	2	2	4*	4*	2	2	2	4*	2	4*	4
ENSG00000022556	CD8_Naive	4	4	4	2	2	4*	2	4	2	2	4		4	2	4	2	4*	4	4	4	2	1	1	4	2	2	2	2	4
ENSG00000028277	CD8_Naive	2	4	2	2	2	2	2	2	2	2	2		2	2	2	2	2	2	2	2	2	2	2	2	2	2	2	2	4
ENSG00000064666	CD8_Naive	4	4	2	4	2	2	2	2	2	2	2		2	2	4	2	2	2	2	2	2	4	4	2	2	2	2	2	4
ENSG00000072071	CD8_Naive	2	2	2	2	2	2	2	2	2	2	2		2	2	4	2	2	1	1	1	2	2	2	2	4	2	2	2	4
ENSG00000072958	CD8_Naive	4	4	4*	2	2	2	2	2	2	2	2		2	2	2	2	2	2	2	2	2	4	2	2	2	2	2	2	4
ENSG00000074855	CD8_Naive	4	4	4	2	2	2	2	4	2	1	4		4	2	4	1	2	1	1	1	2	2	4	2	2	2	2	2	4
ENSG00000083828	CD8_Naive	4	4	4	4	4	2	4	4	2	2	4		4	2	4	4	2	4	4	4	2	4	4	4	2	2	2	2	4
ENSG00000083845	CD8_Naive	4	4	4	4	4	2	4	4	2	2	4		4	2	4	4	2	4	4	4	2	4	4	4	2	2	2	2	4
ENSG00000087076	CD8_Naive	1	4	1	1	1	1	1	1	1	1	1		1	1	1	1	1	1	2	1	1	1	1	1	1	2	1	2	4
ENSG00000087086	CD8_Naive	4	4	4	2	4	2	4*	4	4*	4*	4		4	4*	4	4	2	2	2	2	4*	1	4*	2	4*	2	2	4*	4
ENSG00000088053	CD8_Naive	4	4	4	4	4	2	2	4	2	2	4		4	2	4	4	2	4	4	4	2	4	4	4	2	2	2	2	4
ENSG00000089335	CD8_Naive	4	4	4	2	4	2	4	4	2	2	4		4	2	4	2	2	4	4	4	2	4	4	2	2	2	2	2	4
ENSG00000089351	CD8_Naive	4	4	2	2	2	2	2	2	2	2	4		2	2	2	2	2	2	2	2	2	2	4	2	2	2	2	2	4
ENSG00000090661	CD8_Naive	4	4	2	2	4	2	4	2	2	2	4		4	2	4	2	2	2	2	2	2	4	4	2	2	2	2	2	4
ENSG00000099330	CD8_Naive	4	4	2	2	2	2	2	2	2	2	4		4	2	2	2	2	4	2	2	2	2	2	2	2	2	2	2	4
ENSG00000099338	CD8_Naive	4	4	4	4	2	2	2	4	2	2	4		4	2	4	2	2	4	4	4	2	4	4	2	2	2	2	2	4
ENSG00000099800	CD8_Naive	4	4	4	2	2	2	2	4	2	2	4		2	2	2	2	2	4	2	4	2	2	2	2	2	2	2	2	4
ENSG00000104883	CD8_Naive	4	4	4*	4*	2	2	2	2	4*	2	2		4	4*	2	2	4*	2	2	2	4*	4	4	4*	2	4*	4*	2	4
ENSG00000104907	CD8_Naive	2	2	2	2	2	2	2	2	2	2	2		2	2	4	2	2	4	2	2	2	2	2	2	2	2	2	2	4
ENSG00000105122	CD8_Naive	4	4	2	2	2	2	2	2	2	2	4		2	2	4	2	2	2	2	2	2	2	2	2	2	2	2	2	4
ENSG00000105372	CD8_Naive	4	2	2	2	2	2	2	2	2	2	2		2	2	2	2	2	2	2	2	2	2	4	2	2	2	2	2	4
ENSG00000105373	CD8_Naive	4	4	4	4	2	2	2	2	2	2	4		4	2	4	2	2	4	2	2	2	2	2	2	2	2	2	2	4
ENSG00000105404	CD8_Naive	4	4	2	2	2	2	2	2	2	2	4		4	2	2	2	2	4	4	4	2	2	2	2	2	2	2	2	4
ENSG00000105708	CD8_Naive	4	4	4	4	4	2	2	2	2	2	4		2	2	4	4	2	4	2	2	2	4	4	2	2	2	2	2	4
ENSG00000108107	CD8_Naive	4	4	4	4	4	2	4	4	4*	4*	4		4	2	4	4	4*	4	4	4	2	4*	4	4	2	2	2	2	4
ENSG00000121410	CD8_Naive	4	4	4	2	2	2	2	4	2	2	4		4	2	4	2	2	4	4	2	2	1	4	4	2	2	2	2	4
ENSG00000123159	CD8_Naive	4	4	2	4*	2	4*	2	2	4*	4*	4		2	4*	4	4*	4*	2	4*	4*	2	2	2	2	4*	2	2	2	4
ENSG00000125652	CD8_Naive	4	4	2	2	2	2	2	2	2	2	4		2	2	4	2	2	4	4*	2	2	2	2	2	2	2	2	2	4
ENSG00000125743	CD8_Naive	4	4	2	4	4	2	2	4	2	2	4		4	2	4	2	2	2	2	4	2	2	2	2	2	2	2	2	4
ENSG00000126246	CD8_Naive	4	4	4	4	4	2	4	4	2	2	4		4	2	4	4	2	4	4	4	2	4	4	4	4	2	2	2	4
ENSG00000126261	CD8_Naive	4*	2	4*	2	4*	4*	2	2	2	2	4*		4*	2	2	2	2	4*	2	4*	4*	2	2	4*	2	4*	2	4*	4*
ENSG00000126267	CD8_Naive	4	4	4	2	2	2	2	4	2	2	4		4	2	4	2	2	2	4*	4	2	4*	4	4*	2	2	2	2	4
ENSG00000126457	CD8_Naive	4	4	4	4	4	2	4	4	2	2	4		4	2	4	2	2	4	4	4	2	2	2	2	2	2	2	2	4
ENSG00000126467	CD8_Naive	1	4	1	1	1	1	1	1	2	1	1		1	1	1	1	1	1	1	1	1	4	2	2	2	2	2	2	4
ENSG00000127663	CD8_Naive	4	4	2	2	2	2	2	2	2	2	4		4	2	4	2	2	4	4	4	2	2	2	2	2	2	2	2	4
ENSG00000130255	CD8_Naive	4	4	4	4*	4	2	4*	4*	2	2	4		2	2	4	2	4*	2	4*	2	4*	2	2	4*	4*	4*	4*	4*	4
ENSG00000130312	CD8_Naive	4	4	2	2	2	2	2	2	2	2	4		4	2	4	2	2	4	2	4	2	4	4	4	2	2	2	2	4
ENSG00000130332	CD8_Naive	4	4	4	2	4*	2	2	4*	2	2	4		4*	2	4	4*	2	4	4	4	2	4	2	2	4*	4*	2	2	4
ENSG00000130518	CD8_Naive	4	2	2	2	2	2	2	2	2	2	4		2	2	2	2	2	2	2	2	2	2	2	2	2	2	2	2	4
ENSG00000132002	CD8_Naive	4	4	4	2	2	2	2	4	4*	4*	2		4	2	2	2	2	2	2	2	4*	1	4*	2	2	4*	4*	4*	4
ENSG00000141994	CD8_Naive	4	4	4*	2	2	2	4*	2	2	2	4		4*	2	4	2	2	4	4*	4	2	4	4	4*	2	2	2	2	4
ENSG00000142227	CD8_Naive	4	4	4*	2	4*	2	4*	2	2	2	4		2	2	4	4*	2	2	4*	4	2	4*	2	4*	2	2	2	2	4
ENSG00000142409	CD8_Naive	4	4	2	2	2	2	2	4*	2	4*	4		2	2	4	2	4*	2	2	2	4*	4*	2	2	2	2	4*	4*	4
ENSG00000142534	CD8_Naive	4	4	4	2	4	2	4	4	2	2	4		4	2	4	4*	2	4	4	4	2	2	2	2	2	2	2	2	4
ENSG00000160014	CD8_Naive	4	4	2	2	4	2	2	2	2	2	2		2	2	4	2	2	2	2	2	2	2	2	2	2	2	2	2	4
ENSG00000160113	CD8_Naive	4	4	2	1	4	2	1	2	2	2	1		4	2	1	2	2	1	2	2	2	4	2	2	2	2	2	2	4
ENSG00000160336	CD8_Naive	4	4	2	2	2	2	2	2	2	2	4		2	2	4	2	2	4	2	2	2	2	2	2	2	2	2	2	4
ENSG00000161265	CD8_Naive	4	4	4	2	4	2	2	2	2	2	4		4	2	4	2	2	4	4	4	2	4	4	2	2	2	2	2	4
ENSG00000166398	CD8_Naive	4	4	2	2	2	2	2	2	2	2	2		2	2	2	2	2	2	2	2	2	2	2	2	2	2	2	2	4
ENSG00000167664	CD8_Naive	2	4	2	1	2	2	2	2	2	2	1		2	2	2	2	2	1	1	1	1	1	1	1	2	1	2	2	4
ENSG00000167670	CD8_Naive	4	4	2	2	2	2	2	2	2	2	4		2	2	4	2	2	4	2	2	2	2	2	2	2	2	2	2	4
ENSG00000167775	CD8_Naive	4	4	4	2	2	2	2	4	2	2	4		4	2	4	2	2	4	2	2	2	2	2	2	2	2	2	2	4
ENSG00000170889	CD8_Naive	1	4	4	4	4	2	4	4	2	2	4		4	2	4	4	2	4	4	4	2	2	4*	2	2	2	2	2	4
ENSG00000170892	CD8_Naive	2	2	2	2	2	2	2	2	2	2	2		2	2	2	2	2	2	2	2	2	2	2	2	2	2	2	2	2
ENSG00000170906	CD8_Naive	4	4	4	4	2	4*	4	4	4*	4*	4		4*	4*	4	4	4*	4	4	4	4*	4*	4	4	2	4*	4*	4*	4
ENSG00000171574	CD8_Naive	4	4	4	2	4	2	2	4	2	2	4		4	2	4	2	2	4	4	4	2	2	2	2	2	2	2	2	4
ENSG00000174652	CD8_Naive	4	4	4	2	2	2	2	4*	2	2	4		4	2	4	2	2	4	4	4	2	4	4*	2	2	2	2	2	4
ENSG00000175221	CD8_Naive	4	4	4	4	4	2	4	2	2	2	4		4	2	4	2	2	4	4	4	2	2	2	2	2	2	2	2	4
ENSG00000176182	CD8_Naive	2	2	2	2	2	4*	2	4*	2	4*	4		2	4*	2	4*	2	2	2	2	4*	2	2	2	2	4*	2	4*	4
ENSG00000176593	CD8_Naive	4	4	4	2	2	2	2	2	2	2	4		2	2	4	4	2	4	4	4	2	4	2	2	2	2	2	2	4
ENSG00000179909	CD8_Naive	4	4	4	1	4	2	2	4	2	2	1		4	2	4	2	2	4	2	4	2	1	1	2	2	2	2	2	4
ENSG00000182472	CD8_Naive	4	1	4	4*	2	2	4	4	2	4*	4		4	2	4	4	4*	4	4	4	2	1	1	2	2	2	2	4*	4
ENSG00000186230	CD8_Naive	4	4	2	2	4*	4*	2	4*	2	2	4		4	4*	4	2	2	4	4*	2	4*	4	4*	4*	4*	2	4*	2	4
ENSG00000196267	CD8_Naive	2	4*	2	2	2	4*	2	4*	4*	2	2		2	2	2	2	4*	2	4*	2	4*	4*	4*	2	4*	4*	2	4*	4*
ENSG00000196705	CD8_Naive	4	4	4	2	2	2	2	2	2	2	4		2	2	4	2	2	4	4	2	2	4	4	2	2	2	2	2	4
ENSG00000196757	CD8_Naive	4	4	2	2	2	4*	4*	4*	4*	2	4		4*	4*	4	2	2	4	4	4*	4*	4	4	2	2	2	2	2	4
ENSG00000197013	CD8_Naive	4	4	2	2	2	2	2	4	2	2	4		2	2	4	2	2	2	2	2	2	4	2	2	2	2	2	2	4
ENSG00000197020	CD8_Naive	4	4	4	4	4	4*	4	4	2	4*	4		4	2	4	4	4*	4	4	4	2	4	4	4*	4*	2	2	4*	4
ENSG00000197540	CD8_Naive	4	4	4	4*	4	2	2	4	2	2	4		4	2	4	2	4*	2	2	2	2	2	2	2	2	2	2	2	4
ENSG00000197766	CD8_Naive	4	4	4	4	4	2	4	4	2	2	4		4	2	4	1	2	2	4	4	2	4	4	4	2	2	2	2	4
ENSG00000197813	CD8_Naive	2	2	1	2	1	2	2	4*	2	2	2		2	2	2	2	2	2	2	2	2	1	2	2	2	2	2	2	4*
ENSG00000197857	CD8_Naive	4	4	2	4*	2	2	2	2	2	2	4		2	2	4	2	2	2	2	2	2	2	2	2	2	2	2	2	4
ENSG00000197928	CD8_Naive	4	4	2	2	2	2	2	2	2	2	4		2	2	4	2	2	4	2	2	1	2	2	2	2	2	2	2	4
ENSG00000198551	CD8_Naive	4	4	2	2	2	2	2	2	2	2	2		2	2	4	2	2	2	2	2	2	2	2	2	2	2	2	2	4
ENSG00000219665	CD8_Naive	4	4	2	2	2	2	2	2	2	2	2		4	2	2	2	2	2	2	2	2	2	4	2	2	2	2	2	4
ENSG00000229676	CD8_Naive	4	4	2	1	4*	4*	1	1	4*	2	1		4*	2	4	4*	4*	4	2	4*	1	1	1	4*	2	4*	4*	2	4
ENSG00000233493	CD8_Naive	4	4	4	4	4	2	4*	2	4*	2	4		4	4*	2	2	4*	4*	2	2	4*	4	2	2	2	2	2	4*	4
ENSG00000233927	CD8_Naive	1	4	4	4	4	2	4*	4	2	2	2		4*	2	2	4*	4*	4	4	4*	2	4*	4*	4*	4*	2	2	4*	4
ENSG00000242852	CD8_Naive	4	4	2	4*	4*	4*	4*	4*	2	2	2		4*	2	2	4*	2	2	4*	2	4*	2	2	4*	2	4*	2	4*	4
ENSG00000254901	CD8_Naive	2	2	2	2	2	2	2	2	2	2	4		2	2	4	4*	2	2	2	2	2	2	2	2	2	2	2	2	4
ENSG00000256229	CD8_Naive	4	4	2	2	2	2	2	2	2	2	4		2	2	4	4	2	2	2	2	2	4	4	2	2	2	2	2	4
ENSG00000267265	CD8_Naive	4	4	4	4	4	2	4	4	2	2	4		4	2	4	4	2	4	4	4	2	4	4	4	2	2	2	2	4
ENSG00000267383	CD8_Naive	4	4	2	2	2	2	2	2	2	2	4		2	2	4	2	2	4	4	4	2	4	2	2	2	2	2	2	4
ENSG00000267575	CD8_Naive	4	4	2	2	2	2	2	2	2	2	4		2	2	4	2	2	4	2	2	2	2	2	2	2	2	2	2	4
ENSG00000267757	CD8_Naive	4	1	2	2	2	2	2	4	2	2	4		4	2	4	4	2	1	2	2	2	2	2	2	1	2	2	2	4
ENSG00000267767	CD8_Naive	4	4	2	2	2	2	2	2	2	2	4		2	2	4	2	2	1	1	2	1	1	1	1	1	1	1	2	4
ENSG00000267855	CD8_Naive	4	4	2	2	2	2	2	2	2	2	4		2	2	2	2	2	2	2	2	2	2	2	2	2	2	2	2	4
ENSG00000268001	CD8_Naive	4	4	4	2	4	2	2	2	2	2	4		4	2	4	2	2	2	2	2	2	2	2	2	2	2	2	2	4
ENSG00000268081	CD8_Naive	4	4	4	4	4	4*	2	4	2	2	4		4	2	4	2	2	4	2	4	2	4	2	2	2	2	2	2	4
ENSG00000268362	CD8_Naive	4	4	2	2	4*	2	2	2	2	2	4		2	2	4	2	2	4	4	4	2	4	4	2	2	2	4	2	4
ENSG00000268895	CD8_Naive	4	4	2	2	2	2	2	2	2	2	2		2	2	4	2	2	2	2	2	2	4	2	2	2	2	2	2	4
ENSG00000271717	CD8_Naive	4	4	4	4	4	2	4	4	2	2	4		4	2	4	2	2	2	2	2	2	4	2	2	2	2	2	2	4
ENSG00000275395	CD8_Naive	4	4	4*	1	1	2	4*	4*	4*	2	4		4	4*	4	2	4*	4	2	1	1	1	4	4	1	1	1	1	4
ENSG00000283103	CD8_Naive	4	4	2	2	4*	2	2	2	2	2	4		2	2	4	4*	2	2	4*	2	2	4	2	2	2	2	2	2	4
ENSG00000287603	CD8_Naive	4	4	2	4*	4*	2	2	2	2	1	4		2	2	1	1	2	1	1	1	2	1	1	1	1	2	1	1	4
ENSG00000288899	CD8_Naive	4	4	2	2	2	2	2	2	2	2	2		2	2	4	2	2	2	2	2	2	2	2	2	2	2	2	2	4
ENSG00000003393	CD8_Naive	4	4	4*	2	2	2	4*	4	4*	2	4		4	2	4	2	2	4	4	4	2	4	2	2	2	2	4*	2	4
ENSG00000035115	CD8_Naive	4	4	4	4*	4	2	4*	4*	2	2	4		4	2	4	4*	2	4	4	4	2	2	2	2	2	2	2	2	4
ENSG00000042445	CD8_Naive	2	2	2	2	2	2	2	2	2	2	4		4	2	2	2	2	2	2	2	2	4	2	2	2	2	2	2	4
ENSG00000054219	CD8_Naive	4	4	4	2	2	2	2	2	2	2	4		2	2	4	2	2	4	2	2	2	2	2	2	2	2	2	2	4
ENSG00000067066	CD8_Naive	4	4	4	4	4*	2	4*	2	2	2	4		4*	2	4	2	2	4	4	4	2	2	2	2	2	2	2	2	4
ENSG00000068024	CD8_Naive	4	4	2	2	4	2	2	2	2	2	4		2	2	4	2	2	2	2	2	2	2	2	2	2	2	2	2	4
ENSG00000068878	CD8_Naive	4	4	4	4	2	2	4	4*	2	2	4		4	2	4	2	2	4	4	2	2	2	2	2	2	2	2	2	4
ENSG00000071073	CD8_Naive	4	4	4	4	4	2	2	4	2	2	4		4	2	4	2	2	4	2	2	2	4	2	2	2	2	2	2	4
ENSG00000075292	CD8_Naive	4	4	4	2	4	2	2	2	2	2	4		4	2	4	2	2	4	2	2	2	2	4	2	2	2	2	2	4
ENSG00000075340	CD8_Naive	1	4	1	1	1	2	1	1	1	1	1		1	1	1	1	1	4	2	2	1	1	4	1	1	2	1	2	4
ENSG00000077380	CD8_Naive	4	4	2	2	2	2	2	2	2	2	4		2	2	4	2	2	4	4	2	2	2	2	2	2	2	2	2	4
ENSG00000084090	CD8_Naive	4	4	4*	2	2	2	2	2	2	2	4		2	2	4	2	2	4*	2	2	2	2	2	2	2	2	2	2	4
ENSG00000085760	CD8_Naive	4	4	4	4*	4	4*	2	4*	2	4*	4		4	4*	4	4*	2	4	2	2	4*	2	4	2	2	2	4*	4*	4
ENSG00000088179	CD8_Naive	4	4	2	2	2	2	2	2	2	2	2		2	2	2	2	2	2	2	2	2	2	2	2	2	2	2	2	4
ENSG00000115020	CD8_Naive	4	4	2	2	4	2	2	4	2	2	4		2	2	4	2	2	4	2	2	2	2	2	2	2	2	2	2	4
ENSG00000115138	CD8_Naive	4	4	4	2	4	2	4	4	2	2	4		4	2	4	2	2	4	4	4	2	4	2	2	2	2	2	2	4
ENSG00000115232	CD8_Naive	2	4	2	2	2	2	2	2	2	2	4		4	2	2	2	2	2	2	2	2	1	4	2	2	2	2	2	4
ENSG00000115271	CD8_Naive	4	4	2	2	2	2	2	2	2	2	4		2	2	2	2	2	2	2	2	2	2	2	2	2	2	2	2	4
ENSG00000115295	CD8_Naive	4	2	2	2	2	2	2	2	2	2	2		2	2	2	2	2	2	2	2	2	1	2	2	2	2	2	2	4
ENSG00000115306	CD8_Naive	4	4	4	4	4	2	4	4	2	4*	4		4	2	4	4	2	4	4	4	2	4	4	2	2	4*	4*	2	4
ENSG00000115339	CD8_Naive	4	1	2	2	2	2	2	2	2	2	2		2	2	2	2	2	2	4	2	2	2	2	2	4*	2	2	2	4
ENSG00000115392	CD8_Naive	4	4	4	2	4	2	2	4	2	2	4		4	2	4	2	2	4	2	2	2	2	2	2	2	2	2	2	4
ENSG00000115525	CD8_Naive	4	4	2	2	2	2	2	2	2	2	2		2	2	4	2	2	4	2	2	2	2	2	2	2	2	2	2	4
ENSG00000115526	CD8_Naive	1	1	1	2	1	2	2	2	1	1	2		1	2	2	2	2	2	2	2	2	1	1	2	2	2	2	2	2
ENSG00000115604	CD8_Naive	4	4	2	2	4	4*	4*	4	4*	2	4		4	4*	4	2	2	1	2	4*	2	1	1	4	2	2	2	2	4
ENSG00000115687	CD8_Naive	4	4	4	4*	4	4*	2	2	4*	4*	4		4	2	2	2	2	4	4*	2	2	2	4*	2	4*	2	4*	2	4
ENSG00000115944	CD8_Naive	4	4	4	4*	4*	2	2	4*	2	2	4		4	2	4	4*	2	4	4*	4	2	4	4	4*	2	2	2	2	4
ENSG00000116044	CD8_Naive	4	4	2	2	2	2	4*	2	2	4*	2		2	2	2	2	2	2	4*	2	2	2	2	2	4*	2	4*	4*	4
ENSG00000116062	CD8_Naive	2	4	2	2	2	2	2	2	2	2	2		2	2	4	2	2	2	2	4	2	2	2	2	2	2	2	2	4
ENSG00000118640	CD8_Naive	4	4	2	2	4	2	2	2	2	2	4		2	2	2	2	2	2	4*	2	2	2	2	2	2	2	2	2	4
ENSG00000119147	CD8_Naive	4	4	2	1	1	2	1	1	1	1	1		2	1	1	1	1	1	1	1	1	1	1	1	1	1	1	1	4
ENSG00000122085	CD8_Naive	4	4	4	2	4	2	2	2	2	2	4		2	2	2	2	2	4	4	2	2	2	2	2	2	2	2	2	4
ENSG00000123609	CD8_Naive	4	4	2	2	2	2	2	2	2	2	4		4	2	4	2	2	4	2	4	2	2	2	2	2	2	2	2	4
ENSG00000123992	CD8_Naive	4	4	4	4	4	4*	4	4	4*	2	4		4	2	4	2	4*	4	4	4	2	4	2	4	2	2	4*	2	4
ENSG00000124370	CD8_Naive	4	4	2	2	2	2	2	2	2	2	4		2	2	4	2	2	4	2	2	2	2	2	2	2	2	2	2	4
ENSG00000124831	CD8_Naive	2	2	2	2	4*	4*	2	2	4*	4*	2		2	2	4	2	2	4	4	2	4*	2	2	2	2	4*	2	2	4
ENSG00000125637	CD8_Naive	4	4	4	2	4	2	2	2	2	2	4		2	2	4	2	2	4	2	2	2	2	2	2	2	2	2	2	4
ENSG00000132305	CD8_Naive	4	4	4	2	2	2	2	2	2	2	4		2	2	4	2	2	2	2	2	2	2	2	2	2	2	2	2	4
ENSG00000132321	CD8_Naive	1	1	1	1	1	1	1	1	1	1	1		2	1	1	2	1	1	1	1	2	1	1	1	1	1	1	2	2
ENSG00000135916	CD8_Naive	2	2	4	2	2	2	4*	2	4*	4*	2		4	2	1	2	4*	4	4	4	4*	4	1	4	2	4*	2	2	4
ENSG00000135919	CD8_Naive	1	4	1	1	1	2	1	1	2	4*	1		1	4*	4	2	4*	4	1	1	2	1	1	1	1	1	1	2	4
ENSG00000135951	CD8_Naive	4	4	4	4	4	2	4	4	2	2	4		4	2	4	2	2	4	4	4	2	4	4	2	2	2	2	2	4
ENSG00000135968	CD8_Naive	4	4	4	4	4	2	4	4	2	2	4		4	2	4	2	2	4	4	4	2	4	4	2	2	2	2	2	4
ENSG00000135972	CD8_Naive	4	4	2	2	2	4*	2	2	4*	2	2		2	4*	2	4*	2	4	2	2	2	2	2	4*	2	2	4*	2	4
ENSG00000135976	CD8_Naive	4	4	4	2	4	2	2	2	2	2	4		4	2	4	4	2	4	4	4	2	4	2	2	2	2	2	2	4
ENSG00000136732	CD8_Naive	4	4	4	4	4	2	2	4	2	2	4		4	2	4	2	2	4	2	4	2	2	2	2	2	2	2	2	4
ENSG00000138085	CD8_Naive	2	4	4*	2	2	2	2	2	2	2	4		2	2	2	2	2	4	2	2	2	2	2	2	2	2	2	2	4
ENSG00000138101	CD8_Naive	4	4	4	2	2	2	2	2	2	2	4		4	2	4	2	2	4	4	4	2	4	2	2	2	2	2	2	4
ENSG00000138376	CD8_Naive	4	4	4	2	2	2	2	4	2	2	4		4	2	4	2	2	4	2	4	2	4	4	2	2	2	2	2	4
ENSG00000138399	CD8_Naive	4	4	4	4*	2	2	2	2	2	2	4		4	2	4	2	2	4	4	4	2	4	4	4*	2	2	2	2	4
ENSG00000138439	CD8_Naive	4	4	2	2	2	2	2	2	2	2	2		2	2	2	2	2	4	4	4	2	1	4	4	2	2	2	2	4
ENSG00000144134	CD8_Naive	4	4	2	2	2	4*	4*	2	4*	4*	2		2	4*	2	2	4*	2	2	2	2	2	4*	4*	4*	2	2	4*	4
ENSG00000144199	CD8_Naive	2	2	2	4*	2	2	2	2	2	2	2		4	2	2	4*	2	2	2	4*	2	1	1	2	2	2	2	2	4
ENSG00000144278	CD8_Naive	1	1	1	1	1	1	1	1	1	1	1		1	1	1	1	1	1	1	1	1	1	1	1	1	1	1	1	1
ENSG00000144320	CD8_Naive	4	4	4	2	4	2	2	2	2	2	4		4	2	4	2	2	2	2	2	2	4*	2	2	2	2	2	2	4
ENSG00000144504	CD8_Naive	4	4	4	4	4	2	4	4	2	2	4		4	2	4	2	2	4	4	4	2	4	4	2	2	2	2	4*	4
ENSG00000152082	CD8_Naive	4	4	4	2	4	4*	4	4	4*	2	4		4	2	4	2	4*	4	4	4	4*	2	4	4	2	2	4*	4*	4
ENSG00000152291	CD8_Naive	4	4	4	4*	2	4*	4	2	2	2	4		4	4*	4	4	4*	4	4	4	2	4	4	2	4*	2	2	2	4
ENSG00000152527	CD8_Naive	4	4	4*	1	2	2	2	2	2	1	4		4*	2	1	1	1	1	1	4	1	1	1	1	1	1	1	1	4
ENSG00000153093	CD8_Naive	1	1	1	1	2	2	1	2	2	1	1		2	2	1	2	1	1	1	1	2	1	1	1	1	1	1	2	2
ENSG00000153214	CD8_Naive	4	4	4	2	4	2	2	4*	2	4*	4		4	4*	4	2	2	4	2	2	2	4	2	4*	2	4*	2	2	4
ENSG00000153250	CD8_Naive	4	4	2	2	2	2	2	2	2	2	2		2	2	2	2	2	2	2	2	2	4	2	2	2	2	2	2	4
ENSG00000153574	CD8_Naive	4	4	2	4	2	2	2	2	2	2	4		4	2	4	2	2	4	2	4	2	2	2	2	2	2	4*	2	4
ENSG00000154518	CD8_Naive	4	4	4	4*	4*	2	4*	4*	4*	4*	4		4*	4*	4	4*	2	4	4	4	4*	4*	2	4*	4*	4*	2	4*	4
ENSG00000157992	CD8_Naive	4	4	4	2	2	2	2	2	2	2	2		4	2	2	2	2	2	2	2	2	2	2	2	2	4*	2	2	4
ENSG00000162804	CD8_Naive	4	4	2	2	2	2	2	2	2	2	4		2	2	2	2	2	4	4	4	2	2	2	2	2	2	2	2	4
ENSG00000162944	CD8_Naive	4	4	4	2	4	2	2	4	2	2	4		4	2	1	1	1	1	1	1	1	1	1	1	1	1	1	2	4
ENSG00000162994	CD8_Naive	4	4	4	4	4	2	4	2	2	2	4		4	2	4	2	2	4	4	4	2	4	4	4	2	2	2	2	4
ENSG00000163596	CD8_Naive	2	4	2	2	2	2	2	2	2	2	2		2	2	4	2	2	4	2	2	2	4	4	2	2	2	2	2	4
ENSG00000168385	CD8_Naive	4	4	4	2	4	2	2	2	2	2	4		4	2	4	2	2	4	2	4	2	4	4	4	2	2	2	2	4
ENSG00000168393	CD8_Naive	2	2	2	2	2	2	2	2	2	2	2		2	2	2	2	4*	2	2	2	2	2	2	2	2	2	2	2	4*
ENSG00000168899	CD8_Naive	4	4	4	4	4	2	2	2	2	2	4		4	2	4	2	2	2	4	4	2	4	2	2	2	2	2	2	4
ENSG00000169047	CD8_Naive	1	4	1	1	1	2	1	1	2	1	1		1	2	1	1	1	2	2	2	2	2	1	2	1	1	1	1	4
ENSG00000169629	CD8_Naive	4	4	4	4	4	2	4	4	2	2	4		4	2	4	2	2	4	4	4	2	4	4	4	2	2	2	2	4
ENSG00000170634	CD8_Naive	4	4	2	2	4	4*	4	2	4*	4*	4		2	2	4	4*	2	4	4*	4	2	2	2	4*	4*	2	2	2	4
ENSG00000170802	CD8_Naive	4	4	4	2	4	2	2	2	2	2	4		2	2	4	2	2	2	2	2	2	1	2	2	2	2	2	2	4
ENSG00000172554	CD8_Naive	4	4	4	1	2	2	2	1	2	1	4		4	1	1	1	1	4	1	1	1	1	1	1	1	1	1	1	4
ENSG00000172954	CD8_Naive	4	4	4	4	4	4*	4	4	2	2	4		4	2	4	2	2	4	4	4	4*	4	4	2	2	2	2	4*	4
ENSG00000173272	CD8_Naive	4	4	4	4	4	2	4	4	2	2	4		4	2	4	4	2	4	4	4	2	4	4	4	2	2	2	2	4
ENSG00000174501	CD8_Naive	4	4	2	2	2	2	4*	2	2	2	4		2	2	4	2	4*	4	4*	2	4*	4	4	4*	4*	4*	2	4*	4
ENSG00000176946	CD8_Naive	4	4	4	2	4	2	4	4	2	4*	4		4	2	4	4*	4*	4	4	4	4*	2	2	2	4	4*	4*	4*	4
ENSG00000179818	CD8_Naive	4	4	4	4*	4*	2	4	4*	4*	4*	4		4	2	4	4*	4*	4	4*	4*	4*	2	4*	4*	4*	2	4*	2	4
ENSG00000183091	CD8_Naive	4	4	4	2	2	2	2	2	2	2	4		4	2	4	2	2	4	2	4	2	4	2	4	2	2	2	2	4
ENSG00000183891	CD8_Naive	4	4	2	2	2	2	4	2	2	2	4		2	2	4	2	2	4	2	2	2	2	2	2	2	2	2	2	4
ENSG00000184182	CD8_Naive	4	4	2	2	2	2	2	2	2	2	2		2	2	4	2	2	2	2	2	2	4*	2	2	2	2	2	2	4
ENSG00000184898	CD8_Naive	4	4	4	2	4	2	4	2	2	2	4		4	2	4	2	2	4	2	2	2	2	2	2	2	2	2	2	4
ENSG00000185304	CD8_Naive	4	4	4	2	4	2	4	4	2	2	4		4	2	1	4	2	4	1	4	2	4	4	4	2	2	2	2	4
ENSG00000186854	CD8_Naive	4	4	4	2	4	2	4	2	2	2	4		4	2	4	2	2	2	2	2	2	2	2	2	2	4*	2	2	4
ENSG00000187231	CD8_Naive	4	4	4	4	4	2	4	1	2	2	4		4	2	4	2	2	4	4	4	2	2	2	2	2	2	4*	2	4
ENSG00000189223	CD8_Naive	4	4	4	2	4	2	4	4	2	2	4		4	2	4	4	2	4	4	4	2	4	4	4	2	2	2	2	4
ENSG00000196151	CD8_Naive	4	4	4	4	4	2	4	2	2	2	4		4	2	4	2	2	4	4	4	2	2	4	2	2	2	2	2	4
ENSG00000196912	CD8_Naive	4	4	4	4	4	4*	4	4	4*	4*	4		4	2	4	4	4	4	4	4	2	4	4	4*	4*	2	2	2	4
ENSG00000197329	CD8_Naive	2	4	2	2	2	2	4	2	2	2	4		2	2	4	2	2	1	2	2	2	1	4	2	2	2	2	2	4
ENSG00000197756	CD8_Naive	4	4	4	4	4	4*	4	4	4*	2	4		4	2	4	4	2	4	4	4	2	2	4	2	4*	4*	4*	2	4
ENSG00000198586	CD8_Naive	4	4	2	2	2	2	2	2	2	2	2		2	2	2	2	2	2	2	2	2	2	2	2	2	2	2	2	4
ENSG00000204262	CD8_Naive	1	4	1	1	1	2	1	1	4	1	1		1	1	1	4	1	4	4	4	4	1	1	1	4	1	2	4	4
ENSG00000217702	CD8_Naive	4	4	2	2	2	2	2	2	2	2	4		2	2	4	2	2	4	4	2	2	2	2	2	2	2	2	2	4
ENSG00000222017	CD8_Naive	4	4	4	2	4	2	4	4	2	2	4		4	2	4	2	2	2	2	2	2	2	2	2	2	2	2	2	4
ENSG00000223466	CD8_Naive	4	4	1	1	1	2	1	1	1	1	1		1	1	1	1	1	1	1	1	1	1	1	2	1	1	1	1	4
ENSG00000225521	CD8_Naive	4	4	2	2	2	2	2	2	2	2	4		4	2	4	2	2	2	2	2	2	2	2	2	2	2	2	2	4
ENSG00000225963	CD8_Naive	4	4	4	2	2	2	2	2	2	2	4		2	2	4	2	2	4	4	4	2	4	4	2	2	2	2	2	4
ENSG00000226383	CD8_Naive	4	4	4	4	4	2	4	4	2	2	4		4	2	1	1	2	1	1	2	1	1	1	1	1	2	1	2	4
ENSG00000226605	CD8_Naive	4	2	2	2	2	2	2	2	2	2	2		2	2	2	2	2	2	2	2	2	1	2	2	2	2	2	2	4
ENSG00000226856	CD8_Naive	4	4	4	4	4	2	1	4	2	1	4		4	2	1	1	4	1	1	1	2	1	1	1	1	1	1	2	4
ENSG00000228509	CD8_Naive	4	4	2	2	2	2	2	2	2	2	4		2	2	4	2	2	4	2	2	2	2	2	2	2	2	2	2	4
ENSG00000228857	CD8_Naive	4	4	2	2	2	2	2	4	2	2	4		4	2	4	2	2	2	2	2	2	2	2	2	2	2	2	2	4
ENSG00000229195	CD8_Naive	4	4	4	2	2	2	2	2	2	2	4		4	2	4	2	2	4	4	2	2	4	2	2	2	2	2	2	4
ENSG00000230587	CD8_Naive	2	4	2	2	2	2	2	4*	2	2	2		2	2	4	2	4*	2	2	2	2	2	2	2	4*	2	4*	4*	4
ENSG00000230606	CD8_Naive	4	4	4	4	2	4*	2	2	4*	4*	4		2	2	4	2	4*	2	2	2	4*	4*	1	2	4*	2	2	4*	4
ENSG00000231621	CD8_Naive	4	4	4	2	2	2	2	4	2	2	4		4	2	2	2	2	4	2	2	2	1	2	2	2	2	2	2	4
ENSG00000231682	CD8_Naive	4	4	2	2	4	2	2	4	2	2	4		2	2	4	2	2	2	2	1	2	1	1	2	2	2	2	2	4
ENSG00000233806	CD8_Naive	4	4	2	2	2	2	2	2	2	2	4		2	2	4	2	2	4	4	4	2	2	2	2	2	2	2	2	4
ENSG00000234162	CD8_Naive	4	4	4	2	4	2	2	2	2	2	4		4	2	4	2	2	4	4	2	2	2	2	2	2	2	2	2	4
ENSG00000235522	CD8_Naive	4	4	2	2	2	2	2	2	2	2	4		2	2	4	2	2	2	2	2	2	2	2	2	2	2	2	2	4
ENSG00000235688	CD8_Naive	4	1	1	1	1	1	1	1	1	1	1		2	1	1	1	1	4	1	1	1	1	1	1	1	1	1	1	4
ENSG00000235724	CD8_Naive	4	4	2	2	2	2	2	2	2	2	2		2	2	2	2	2	2	2	2	2	2	2	2	2	2	2	2	4
ENSG00000236213	CD8_Naive	4	4	4	2	4	2	2	2	2	2	4		4	2	4	4	2	1	2	2	2	1	1	1	1	1	1	1	4
ENSG00000236255	CD8_Naive	4	4	2	2	2	2	2	2	2	1	4		2	2	4	2	2	2	2	2	2	2	2	2	2	2	2	2	4
ENSG00000237651	CD8_Naive	4	4	4	4	4	2	4	4	4*	2	4		4	4*	4	4	4*	4	4	4	4*	4	4	4	2	4*	4*	2	4
ENSG00000237667	CD8_Naive	1	1	1	1	1	1	1	1	1	1	1		1	1	1	1	1	1	1	1	1	1	1	1	1	1	1	1	1
ENSG00000240344	CD8_Naive	4	4	4	4	4	4*	4	4	4*	4*	4		4	2	4	4*	2	4	4	4	4*	4	4	4	2	4*	4*	2	4
ENSG00000272211	CD8_Naive	4	4	4	4	4	2	4	4	2	2	4		4	2	4	4	2	4	4	4	2	4	4	4	2	2	2	2	4
ENSG00000281195	CD8_Naive	4	4	2	2	2	2	2	2	2	2	2		2	2	4	2	2	2	2	2	2	2	2	2	2	2	2	2	4
ENSG00000287151	CD8_Naive	4	4	4	4	4	2	4	4	2	2	4		4	2	4	2	2	4	4	4	2	4	4	4	2	2	2	2	4
ENSG00000289698	CD8_Naive	4	4	4	2	4	2	4	2	2	2	4		4	2	4	2	2	4	2	4	4*	4	4	2	2	2	2	2	4
ENSG00000089012	CD8_Naive	4	4	4	4	4	2	2	2	2	2	4		4	2	1	2	2	1	1	1	1	1	1	2	2	1	2	1	4
ENSG00000089177	CD8_Naive	4	4	4	4	4	2	4	4	2	2	4		4	2	4	2	2	2	2	2	2	4	4	2	2	2	2	2	4
ENSG00000101004	CD8_Naive	4	4	4	2	1	2	2	2	2	1	4		2	2	2	1	2	1	2	2	2	1	1	1	2	1	1	2	4
ENSG00000101161	CD8_Naive	4	4	2	2	2	2	2	2	2	2	2		4	2	2	2	2	2	2	2	2	2	2	2	2	2	2	2	4
ENSG00000101190	CD8_Naive	4	2	2	2	2	2	2	2	2	2	2		2	2	4	2	2	4	4	2	2	2	2	2	2	2	2	2	4
ENSG00000101298	CD8_Naive	4	4	1	1	1	2	1	1	2	1	1		2	2	1	1	1	1	1	1	1	1	1	1	1	1	1	1	4
ENSG00000101307	CD8_Naive	4	4	1	1	4	2	1	1	2	1	1		4	2	1	1	1	1	1	1	1	4	4	4	4*	2	2	1	4
ENSG00000101400	CD8_Naive	4	2	2	2	2	2	2	2	2	2	4		4	2	4	2	2	2	2	2	2	1	1	2	2	2	2	2	4
ENSG00000124126	CD8_Naive	4	4	4	2	2	2	2	2	2	2	4		4	2	4	4	2	2	2	2	2	4	4	2	2	2	2	2	4
ENSG00000124198	CD8_Naive	2	4	2	2	2	2	2	2	2	2	2		2	2	2	2	2	2	2	2	2	2	2	2	2	2	2	2	4
ENSG00000124243	CD8_Naive	4	4	2	2	2	2	2	2	2	2	2		2	2	4	2	2	4*	2	2	2	2	2	2	2	2	2	2	4
ENSG00000125534	CD8_Naive	4	4	4	4	4	2	4	2	2	2	4		4	2	4	2	2	4	4	4	2	4	4	4	2	2	2	2	4
ENSG00000125772	CD8_Naive	4	4	2	2	2	2	2	4	2	2	4		2	2	4	2	2	2	4	4	2	2	2	2	2	2	2	2	4
ENSG00000125900	CD8_Naive	1	4	1	1	4	2	1	1	2	1	1		1	1	1	1	1	1	1	1	1	2	4	2	2	2	2	1	4
ENSG00000125970	CD8_Naive	2	2	2	2	2	2	2	2	2	2	2		2	2	2	2	2	2	2	2	2	2	2	2	2	2	2	2	2
ENSG00000125977	CD8_Naive	4	4	4*	2	2	2	2	2	2	2	4		4	2	4	4*	2	2	2	2	2	2	4	2	2	2	2	2	4
ENSG00000130590	CD8_Naive	4	4	2	4*	2	2	2	4*	2	4*	2		2	2	2	2	2	4*	2	2	2	1	1	4*	2	2	4*	2	4
ENSG00000130684	CD8_Naive	4	4	2	4*	2	2	2	4*	2	2	4		4*	4*	4	4*	2	2	2	2	4*	2	4*	4*	2	2	2	2	4
ENSG00000132670	CD8_Naive	2	2	2	2	2	2	4	4*	2	2	4		2	2	4	4*	2	4*	2	2	2	4	2	2	2	2	2	2	4
ENSG00000171940	CD8_Naive	2	2	2	2	2	2	2	2	2	2	2		2	2	2	2	2	4	2	2	2	1	2	2	2	2	2	2	4
ENSG00000174306	CD8_Naive	2	4	2	2	2	2	2	2	2	2	2		2	2	2	2	2	2	2	2	2	2	2	2	2	2	2	2	4
ENSG00000177410	CD8_Naive	4	4	4	4	4	2	4	4	2	2	4		4	2	4	2	2	2	2	4	2	4	4	2	2	2	2	2	4
ENSG00000179242	CD8_Naive	4	4	1	1	2	2	1	2	2	2	1		1	2	1	1	4	1	1	1	1	1	1	1	1	1	1	2	4
ENSG00000179253	CD8_Naive	4	4	2	2	2	2	2	2	2	2	2		2	2	4	2	2	1	1	1	1	1	1	1	1	1	1	2	4
ENSG00000196421	CD8_Naive	1	1	4	1	4	2	1	4	1	2	1		4	4*	1	1	1	1	1	1	1	1	1	1	2	1	1	1	4
ENSG00000196562	CD8_Naive	4	4	4	2	4	2	4	2	2	2	4		4	2	4	2	2	4	4	4	2	4	4	2	2	2	2	2	4
ENSG00000196756	CD8_Naive	4	4	4	2	4	2	2	2	2	2	4		4	2	4	2	2	4	2	2	2	4	4	4	2	2	2	2	4
ENSG00000196839	CD8_Naive	4	4	2	2	2	2	4*	2	2	2	2		2	2	4	2	2	4	2	2	2	2	2	2	2	2	2	2	4
ENSG00000197457	CD8_Naive	4	4	4	2	4	2	2	4	2	2	4		4	2	4	2	2	4	2	4	2	2	2	2	2	2	2	2	4
ENSG00000203896	CD8_Naive	4	4	2	2	2	2	2	2	2	2	4		2	2	4	2	2	2	4	2	2	2	2	2	2	2	2	2	4
ENSG00000205611	CD8_Naive	1	1	1	1	1	2	2	1	2	2	1		1	2	2	2	2	1	1	1	2	1	1	1	1	1	1	2	2
ENSG00000214078	CD8_Naive	4	4	4	4	4	4	4	4	4*	4*	4		4	2	4	4	2	4	4	4	4	4	4	4	2	2	4*	4	4
ENSG00000227195	CD8_Naive	4	4	1	1	1	1	1	1	1	1	1		1	1	1	1	1	1	1	1	1	1	1	1	1	1	1	1	4
ENSG00000234948	CD8_Naive	4	4	4	2	2	2	2	4	2	2	4		2	2	1	1	2	1	1	1	1	1	1	1	1	1	1	1	4
ENSG00000235820	CD8_Naive	4	4	2	2	2	2	2	2	2	2	2		4	4*	2	2	2	2	2	2	2	2	2	2	1	2	2	2	4
ENSG00000237914	CD8_Naive	4	4	1	1	2	2	1	1	2	1	1		1	2	1	1	1	1	1	1	1	1	1	1	1	1	1	1	4
ENSG00000244005	CD8_Naive	4	4	2	2	2	2	4*	2	4*	4*	4		2	4*	2	4*	2	2	2	4*	2	2	2	2	2	4*	2	2	4
ENSG00000287511	CD8_Naive	2	2	2	2	2	2	2	2	2	2	2		2	2	2	2	2	2	2	2	2	2	2	2	2	2	2	2	2
ENSG00000291067	CD8_Naive	4	4	2	2	2	2	2	2	2	2	2		2	2	4	2	2	2	2	2	2	2	2	2	2	2	2	2	4
ENSG00000142156	CD8_Naive	1	4	1	1	1	1	2	2	1	1	1		2	1	1	1	1	1	1	1	1	1	1	1	1	1	1	2	4
ENSG00000142173	CD8_Naive	4	4	4	2	2	2	2	2	2	2	4		4	2	4	2	2	1	1	1	1	1	1	1	1	1	1	2	4
ENSG00000142188	CD8_Naive	4	4	4	4	4	2	2	2	2	2	4		4	2	4	2	2	4	2	4	2	2	2	2	2	2	2	2	4
ENSG00000155307	CD8_Naive	4	4	4	2	2	2	4	4	2	2	4		4	2	4	2	2	4	4	2	2	1	2	2	2	2	2	2	4
ENSG00000156261	CD8_Naive	4	4	2	2	2	2	2	2	4*	4*	4		4	2	2	2	4*	4	4	4	2	4	2	4	2	4*	2	4*	4
ENSG00000156273	CD8_Naive	4	4	4	2	4	2	2	2	2	2	4		4	2	2	2	2	2	2	2	2	2	2	2	2	2	2	2	4
ENSG00000157617	CD8_Naive	2	4	2	2	4*	2	4*	2	4*	4*	2		4*	4*	2	2	2	2	4*	4*	2	2	2	2	4*	2	4*	4*	4
ENSG00000159231	CD8_Naive	4	4	2	2	4	2	2	2	2	2	4		2	2	4	2	2	2	2	2	1	2	4	2	2	2	2	2	4
ENSG00000159256	CD8_Naive	4	4	4	2	4	2	2	2	2	2	4		2	2	4	2	2	4	2	2	2	2	2	2	2	2	2	2	4
ENSG00000160185	CD8_Naive	4	4	2	2	4*	2	2	4	2	2	4		4	2	2	2	2	1	1	1	2	1	1	1	1	1	1	2	4
ENSG00000160191	CD8_Naive	4	4	4	1	2	2	2	1	2	2	1		2	1	1	2	1	1	1	1	1	1	1	1	1	1	1	2	4
ENSG00000160194	CD8_Naive	4	4	4*	2	2	2	2	2	2	2	4		2	2	4	2	2	4	2	2	2	4	4	4	2	2	2	2	4
ENSG00000160207	CD8_Naive	1	2	1	1	1	2	1	1	1	1	1		2	2	1	1	2	1	1	1	1	1	1	2	1	2	1	2	2
ENSG00000160209	CD8_Naive	4	4	2	2	4	2	2	2	2	2	4		4	2	4	2	2	2	2	2	2	2	2	2	2	2	2	2	4
ENSG00000160213	CD8_Naive	4	4	4	2	4	2	2	2	2	2	4		4	2	4	4	2	4	4	4	2	2	2	2	2	2	2	2	4
ENSG00000160255	CD8_Naive	4	4	4	4	4	2	4	4	2	2	4		4	2	4	4	2	4	4	4	2	4	4	4	2	2	2	2	4
ENSG00000160284	CD8_Naive	4	4	4	2	4	2	2	4	2	2	4		4	2	4	4	2	4	4	4	2	4	4	4	2	2	2	2	4
ENSG00000160299	CD8_Naive	4	4	2	4*	2	2	2	2	2	2	2		2	2	4	2	2	4	2	4*	2	2	2	2	2	2	2	2	4
ENSG00000160305	CD8_Naive	4	4	4	4	2	2	4	4	2	2	4		4	2	4	4	4	4	4	2	2	2	2	2	2	2	2	2	4
ENSG00000160307	CD8_Naive	1	4	1	1	1	1	1	4	4	2	1		4	2	1	4	4	1	1	1	1	1	4	4	2	2	4	2	4
ENSG00000160310	CD8_Naive	4	4	4	4	4	2	4	4	2	2	4		4	2	4	4	4	4	2	2	2	4	4	2	2	2	2	2	4
ENSG00000166979	CD8_Naive	4	4	4	4	2	2	4	2	4*	4*	4		4	2	4	4	2	2	2	2	2	4*	4	2	2	2	2	4*	4
ENSG00000171189	CD8_Naive	4	4	4	2	4	2	2	2	2	2	4		4	2	2	2	2	2	2	2	2	2	2	4*	2	2	2	2	4
ENSG00000182093	CD8_Naive	4	4	4	2	2	2	2	2	2	2	4		2	2	4	2	2	4	2	2	2	4	2	2	2	2	2	2	4
ENSG00000182240	CD8_Naive	1	1	1	1	1	2	1	1	1	2	1		1	1	1	2	2	2	2	2	2	1	1	1	1	1	1	1	2
ENSG00000182362	CD8_Naive	4	4	4	4	4	2	4	4	4*	2	4		4	2	4	4	4*	4	4	4	4*	4	4	4	2	2	4*	2	4
ENSG00000182586	CD8_Naive	4	4	4	4	4	2	4	4	4*	1	4		4	2	1	4	4	1	1	4	4*	1	1	1	2	1	1	1	4
ENSG00000182871	CD8_Naive	4	4	4	1	4	2	4	4	2	2	4		4	2	4	2	2	1	2	4	2	4	4	2	2	1	2	2	4
ENSG00000183255	CD8_Naive	4	4	2	4*	2	2	2	2	4*	2	4		2	4*	4	4*	2	2	2	2	2	4	2	2	4*	2	4*	4*	4
ENSG00000183570	CD8_Naive	4	4	2	1	2	2	2	2	2	2	1		2	2	1	4	2	4	2	2	2	4*	4	2	2	2	2	2	4
ENSG00000185272	CD8_Naive	4	4	4*	1	4*	1	1	1	4*	1	1		2	1	1	2	1	4*	4*	4*	1	1	1	1	1	1	1	4*	4
ENSG00000185808	CD8_Naive	4	4	2	2	2	2	2	2	2	2	4		4*	2	4	2	2	2	2	2	2	2	2	2	2	2	2	2	4
ENSG00000197381	CD8_Naive	4	4	2	2	2	2	2	2	2	2	4		2	2	4	2	2	4	2	2	2	4	2	2	2	2	2	2	4
ENSG00000224905	CD8_Naive	4	4	4	2	2	2	2	2	2	2	4		2	2	4	2	2	2	2	2	2	2	2	2	2	2	2	2	4
ENSG00000225331	CD8_Naive	4	2	2	1	2	2	1	2	2	2	1		2	2	1	1	1	2	2	2	2	2	2	2	2	2	2	2	4
ENSG00000227039	CD8_Naive	4	4	4	4	2	2	4	2	2	2	4		4	2	4	2	2	4	2	2	2	4	4	2	2	2	2	2	4
ENSG00000230212	CD8_Naive	4	4	1	1	1	1	1	1	1	2	1		2	1	1	1	1	1	2	4	1	1	1	2	1	1	1	1	4
ENSG00000232855	CD8_Naive	4	4	4	2	2	2	2	2	2	2	4		4	2	4	2	2	4	2	4	2	2	2	2	2	2	2	2	4
ENSG00000237945	CD8_Naive	4	4	4	4	4	2	4	4	2	2	4		4	2	4	2	2	2	2	2	2	2	2	2	2	2	2	2	4
ENSG00000278932	CD8_Naive	4	4	4	2	2	2	2	4*	4*	2	4		2	4*	4	2	4*	4	4	2	4*	2	2	4*	4*	4*	4*	2	4
ENSG00000291050	CD8_Naive	4	1	4	1	4	2	4*	4	4*	2	1		4	2	4	4	2	4	4	4	4*	4	4	4*	4*	4*	2	4*	4
ENSG00000291280	CD8_Naive	4	4	4	1	4	2	4	2	2	2	1		4	2	1	4	2	4	4	4	2	1	1	1	2	2	1	2	4
ENSG00000025708	CD8_Naive	1	4	2	2	2	2	2	2	2	2	2		4	2	4	2	2	4	4	4	2	4	4	2	2	2	2	2	4
ENSG00000099977	CD8_Naive	4	4	4	2	2	2	2	2	2	2	4		2	2	1	2	2	4	4	2	2	4	4	4	2	2	2	2	4
ENSG00000100097	CD8_Naive	4	4	4	2	2	2	2	4	2	2	4		4	2	1	2	2	2	4	4	2	2	4	4	2	2	2	2	4
ENSG00000100109	CD8_Naive	4	4	4	2	2	2	2	2	2	2	4		2	2	4	2	2	4	4	2	2	4	4	2	2	2	2	2	4
ENSG00000100154	CD8_Naive	4	4	2	2	2	2	4	4	2	2	1		4	2	4	4	2	4	4	4	2	4	2	2	4	2	2	2	4
ENSG00000100219	CD8_Naive	4	4	4	2	4	4*	2	2	2	4*	1		2	2	4	2	2	2	4	4	2	2	2	2	2	4*	2	2	4
ENSG00000100226	CD8_Naive	4	4	4	4	2	2	2	2	2	2	4		2	2	4	2	2	2	2	2	2	2	2	2	2	2	2	2	4
ENSG00000100288	CD8_Naive	4	4	2	2	4	2	4	4	2	2	4		4	2	4	2	2	4	4	4	2	4	4	4	2	2	2	2	4
ENSG00000100299	CD8_Naive	4	4	2	2	2	2	2	2	2	2	4		2	2	4	2	2	2	2	2	2	2	2	4	2	2	2	2	4
ENSG00000100321	CD8_Naive	1	1	1	4	1	1	4	4	1	2	1		4	2	4	2	2	2	4	4	2	1	2	4	2	2	2	2	4
ENSG00000100345	CD8_Naive	4	4	2	2	4*	2	2	4*	2	2	4		4	2	4	2	2	4*	4*	4*	2	2	2	2	2	2	2	2	4
ENSG00000100348	CD8_Naive	4	4	2	4*	4*	2	4*	2	2	4*	4		4*	2	4	2	4*	4	2	2	2	2	1	4*	2	2	2	4*	4
ENSG00000100359	CD8_Naive	1	2	2	1	2	2	2	2	2	2	2		2	2	4	2	2	2	2	2	2	2	2	2	2	2	2	2	4
ENSG00000100376	CD8_Naive	4	1	4	4	4	2	4	4	2	2	4		4	2	1	4	2	4	4	4	2	4	4	4	4	2	2	2	4
ENSG00000100422	CD8_Naive	1	1	2	2	2	2	2	2	2	2	4		2	2	2	2	2	4	2	2	2	2	2	2	2	2	2	2	4
ENSG00000128245	CD8_Naive	4	4	2	2	2	2	2	4	2	2	4		2	2	4	2	2	4	2	2	2	2	1	2	2	2	2	2	4
ENSG00000128408	CD8_Naive	4	4	1	1	1	2	1	1	1	2	1		1	2	1	1	2	1	1	1	1	4	1	2	2	1	2	2	4
ENSG00000133466	CD8_Naive	4	4	1	2	2	2	2	4*	2	2	2		2	2	2	2	2	2	2	4*	2	2	1	2	2	2	2	2	4
ENSG00000138964	CD8_Naive	4*	2	2	2	2	2	4*	2	4*	4*	2		2	2	2	4*	4*	2	2	2	2	2	4*	2	4*	4*	2	2	4*
ENSG00000167037	CD8_Naive	4	4	4	2	2	2	2	2	2	2	4		2	2	2	2	2	4	1	2	1	1	1	1	1	2	2	2	4
ENSG00000183172	CD8_Naive	4	4	4	4	4	4*	4	4	4*	2	4		4	2	4	4	2	4	4	4	2	1	4	4	4*	4*	2	4	4
ENSG00000184381	CD8_Naive	4	2	2	2	2	2	2	2	2	2	4		4	2	4	2	2	2	2	2	2	4	2	2	2	2	2	2	4
ENSG00000185022	CD8_Naive	4	1	4	2	2	2	4	2	2	4*	1		4	4*	4	2	2	2	2	2	2	2	4*	2	2	2	2	2	4
ENSG00000188511	CD8_Naive	4	4	4	4	4	1	4	4	2	2	4		4	2	4	4	4	4	4	4	4	4	4	4	4	2	2	2	4
ENSG00000188677	CD8_Naive	4	4	1	2	4	2	2	2	2	2	4		4	2	4	2	2	2	2	2	2	2	1	2	2	2	2	2	4
ENSG00000189306	CD8_Naive	4	4	4	4	4	2	4	4	2	2	4		4	2	4	4	2	4	4	4	2	4	1	4	2	2	2	2	4
ENSG00000198832	CD8_Naive	4	4	4	4	2	2	2	2	2	2	4		4	2	4	2	2	4	2	4	2	2	4	2	1	2	2	2	4
ENSG00000212939	CD8_Naive	4	4	4	2	2	2	4	4	2	2	4		4	2	4	2	2	4	4	4	2	4	2	2	2	2	2	2	4
ENSG00000225783	CD8_Naive	4	4	4	4	4	2	4	4	2	2	1		2	2	4	2	2	4	2	4	2	2	2	2	2	2	2	2	4
ENSG00000231711	CD8_Naive	1	1	1	1	1	2	1	1	1	2	1		1	1	2	2	2	1	1	1	1	4	2	4*	4*	2	4*	4*	4
ENSG00000235111	CD8_Naive	1	4	4	4	4	2	4	4	2	2	4		4	2	4	2	2	4	4	4	2	1	4	4	2	2	2	2	4
ENSG00000235954	CD8_Naive	1	4	4	2	2	2	2	4	2	2	4		4	2	4	4	2	2	2	2	2	4	2	2	2	2	2	2	4
ENSG00000240972	CD8_Naive	4	4	4	4	4	1	4	2	2	2	4		4	2	4	4	2	4	4	4	2	4	4	4	2	2	2	2	4
ENSG00000243156	CD8_Naive	4	4	4*	1	2	2	2	2	4*	2	4		2	4*	4	4*	4*	2	2	4*	2	2	4*	4*	2	2	2	2	4
ENSG00000260708	CD8_Naive	4	4	4	2	4	2	2	4	2	2	1		4	2	4	2	2	4	2	2	2	4	2	2	2	2	2	2	4
ENSG00000274422	CD8_Naive	4	4	4	2	4	4*	2	4*	4*	4*	4		4	4*	1	4	2	4	2	2	4*	4	4	4	2	2	4*	2	4
ENSG00000279278	CD8_Naive	4	4	2	2	2	2	2	2	2	2	4		4	2	4	2	2	4	4	2	2	1	2	2	2	2	2	2	4
ENSG00000290418	CD8_Naive	1	1	1	1	1	1	1	1	1	2	1		1	1	1	2	2	1	1	1	1	4	4	1	2	2	2	2	4
ENSG00000290425	CD8_Naive	4	4	4	4	4	2	4	4	4*	4*	4		4	4*	4	4	4*	4	4	4	4*	4	4	4	2	4*	4*	2	4
ENSG00000291035	CD8_Naive	4	4	1	2	4	2	2	4	2	2	4		4	2	4	2	2	4	4	4	2	4	4	2	2	2	2	2	4
ENSG00000008952	CD8_Naive	2	4	2	2	4*	2	2	2	2	2	2		2	2	2	2	2	2	2	2	2	2	2	2	2	2	2	2	4
ENSG00000041802	CD8_Naive	4	4	2	2	2	2	2	2	2	2	4		2	2	4	2	2	2	2	2	2	2	2	2	2	2	2	2	4
ENSG00000053524	CD8_Naive	4	4	4	2	4	2	4	4	2	2	4		4	2	4	2	2	1	2	2	2	2	2	2	2	2	2	2	4
ENSG00000060971	CD8_Naive	2	2	2	2	2	2	2	2	2	2	2		2	2	2	2	2	2	2	2	2	2	2	2	2	2	2	2	2
ENSG00000072756	CD8_Naive	4	4	2	2	4	2	2	2	4*	4*	2		4	4*	4	4*	4*	4	4	4	2	4	2	2	2	4*	2	2	4
ENSG00000093217	CD8_Naive	4	4	4	2	4	2	2	2	2	2	4		4	2	4	2	2	1	1	2	2	2	2	2	2	2	2	2	4
ENSG00000114030	CD8_Naive	4	4	4	2	2	2	2	2	2	2	4		4	2	4	2	2	4	4	4	2	4	4	4	2	2	2	2	4
ENSG00000114473	CD8_Naive	4	4	2	2	2	4*	2	4*	4*	2	4		2	2	2	4	2	2	2	2	2	2	2	2	4*	2	4*	4*	4
ENSG00000114544	CD8_Naive	2	4	2	2	2	2	2	2	2	2	2		2	2	2	2	2	2	2	2	2	2	4	2	2	2	2	2	4
ENSG00000114656	CD8_Naive	4	4	4	2	4*	2	4*	4	4*	4*	4		4*	2	4	4*	2	4	4	4*	2	2	4*	2	2	2	2	2	4
ENSG00000114670	CD8_Naive	4	4	2	2	2	2	2	2	2	2	2		2	2	2	2	2	2	2	2	2	2	4	2	2	2	2	2	4
ENSG00000114739	CD8_Naive	4	4	2	2	4	2	2	2	2	2	2		4	2	2	2	2	1	1	2	2	2	2	2	2	2	2	2	4
ENSG00000114812	CD8_Naive	4	4	2	1	2	2	2	2	2	1	1		2	2	1	1	1	1	1	1	2	4	2	4	1	2	2	1	4
ENSG00000121542	CD8_Naive	4	4	2	2	2	2	2	2	2	2	4		2	2	4	2	2	4	4	2	2	4	2	2	2	2	2	2	4
ENSG00000127249	CD8_Naive	4	4	2	2	2	2	2	2	2	2	4		2	2	2	2	2	2	2	2	2	1	2	2	2	2	2	2	4
ENSG00000129055	CD8_Naive	4	4	2	2	2	2	2	2	2	2	4		2	2	4	2	2	4	2	2	2	4	2	2	2	2	2	2	4
ENSG00000136068	CD8_Naive	2	4	2	2	2	2	2	4	2	2	2		2	2	2	2	2	4	4	2	2	4	4	2	2	2	2	2	4
ENSG00000136527	CD8_Naive	4	4	4*	2	4*	2	4*	4*	2	2	4		4*	2	2	4*	2	4*	4*	4*	2	2	2	2	2	2	2	2	4
ENSG00000138463	CD8_Naive	4	4	4*	2	4*	2	2	2	2	2	4		4	2	4	2	2	4	4*	4*	2	4*	4*	4*	2	2	2	2	4
ENSG00000138468	CD8_Naive	2	2	2	2	4	2	2	2	2	2	4		2	2	4	4	2	4	4	2	2	2	2	2	2	2	2	2	4
ENSG00000144455	CD8_Naive	4	4	4	2	4	2	2	4	2	2	4		4	2	4	2	2	4	4	4	2	4	4	4	2	2	2	2	4
ENSG00000144746	CD8_Naive	4	4	4	2	2	2	2	2	2	2	4		2	2	4	2	2	2	2	2	4*	2	2	2	2	2	2	2	4
ENSG00000144895	CD8_Naive	4	4	2	2	2	2	2	2	2	2	2		2	2	2	2	2	2	2	2	2	2	2	2	2	2	2	2	4
ENSG00000145191	CD8_Naive	2	2	2	2	2	2	2	2	2	2	2		2	2	2	2	2	2	4	2	2	2	2	2	2	2	2	2	4
ENSG00000152642	CD8_Naive	4	4	2	2	2	2	2	2	2	2	4		2	2	4	2	2	2	2	2	2	2	2	2	2	2	2	2	4
ENSG00000153551	CD8_Naive	4	4	2	2	2	2	2	2	2	2	4		2	2	4	2	2	2	2	2	2	2	2	2	2	2	2	2	4
ENSG00000154767	CD8_Naive	4	4	2	2	2	2	2	2	2	2	2		2	2	4	2	2	2	2	2	2	2	2	2	2	2	2	2	4
ENSG00000155893	CD8_Naive	4	4	2	2	4*	2	2	2	4*	4*	4		4*	2	2	2	4*	4*	4*	4*	2	2	2	2	4*	4*	4*	2	4
ENSG00000157020	CD8_Naive	4	4	4	2	4	2	2	2	2	2	4		2	2	2	2	2	4	2	2	2	2	2	2	2	2	2	2	4
ENSG00000162244	CD8_Naive	4	4	4	4	4	2	4	4	4	4*	4		4	4*	4	4	4	4	4	4	2	4	4	4	4	4	4*	2	4
ENSG00000163389	CD8_Naive	4	4	2	2	2	2	2	4	2	2	4		2	2	4	2	2	2	2	2	2	4	2	2	2	2	2	2	4
ENSG00000163412	CD8_Naive	4	4	4	4	4	2	4	4	2	2	4		4	2	4	2	2	2	2	2	2	4	4	4	2	2	2	2	4
ENSG00000163519	CD8_Naive	4	4	2	2	2	2	2	2	2	2	2		2	2	2	2	2	1	1	1	2	1	1	1	1	2	1	1	4
ENSG00000163527	CD8_Naive	2	4	2	2	2	2	2	2	2	2	2		2	2	2	2	2	2	2	2	2	2	2	2	2	2	2	2	4
ENSG00000163584	CD8_Naive	4	4	4	2	2	2	4	2	2	2	4		4	2	4	4	2	4	4	2	2	2	4	2	2	2	2	2	4
ENSG00000163686	CD8_Naive	4	4	4*	2	2	2	4*	2	2	2	4		2	2	4	2	4*	4	4	4	2	2	2	2	2	4*	2	2	4
ENSG00000163961	CD8_Naive	4	4	4	2	4	2	2	2	2	2	4		4	2	4	2	2	4	2	4	2	2	4	2	2	2	2	2	4
ENSG00000164048	CD8_Naive	4	4	4	2	2	2	2	2	2	2	4		2	2	4	2	2	2	4	2	2	4	4	2	2	2	2	2	4
ENSG00000168038	CD8_Naive	4	4	2	2	2	2	2	2	2	2	4		2	2	4	2	2	4	2	2	2	2	2	2	2	2	2	2	4
ENSG00000168386	CD8_Naive	4	4	4*	4*	4	2	4*	4	2	2	2		4*	2	2	2	2	4	2	4*	2	2	2	2	2	2	2	2	4
ENSG00000168827	CD8_Naive	4	2	2	2	2	2	2	2	4*	2	2		4*	4*	2	4*	4*	4*	4*	2	4*	2	2	2	2	4*	4*	2	4
ENSG00000169087	CD8_Naive	4	4	4	2	2	2	2	2	2	4*	4		4	4*	4	4	2	4	4	4	4*	4	2	2	2	2	4*	4*	4
ENSG00000169251	CD8_Naive	2	2	4*	2	2	2	2	2	2	2	4		2	2	2	2	2	4*	2	4*	2	2	4*	2	2	2	2	2	4
ENSG00000169855	CD8_Naive	1	1	1	1	1	2	1	1	1	2	1		1	1	1	2	1	1	2	2	2	1	2	2	2	2	2	2	2
ENSG00000170293	CD8_Naive	4	4	4	2	4	2	2	2	2	2	4		4	2	4	2	2	2	2	2	2	2	1	2	2	2	4	2	4
ENSG00000173193	CD8_Naive	4	4	4	4	4	4*	4	4	2	4*	4		4	4*	4	4	4*	4	4	4	2	4	4	4	2	4*	2	4*	4
ENSG00000173200	CD8_Naive	4	4	4	2	4	2	2	2	2	2	4		4	2	4	4	2	4	2	2	2	2	2	2	2	2	2	2	4
ENSG00000173226	CD8_Naive	4	4	4	4	4	2	2	4	2	2	4		4	2	4	2	2	4	4	4	2	4	4	2	2	2	2	2	4
ENSG00000173890	CD8_Naive	4	4	4	2	2	4*	4*	4*	4*	4*	4		2	2	4	2	4*	4	4	4	2	2	4*	4*	4*	4*	4*	2	4
ENSG00000175040	CD8_Naive	1	4	1	1	2	2	2	1	2	2	1		1	2	4	2	4*	2	2	2	2	2	2	2	2	2	2	2	4
ENSG00000175161	CD8_Naive	4	4	2	2	4	2	2	2	2	2	1		4	2	1	2	2	4	2	4	2	1	2	2	1	2	4	2	4
ENSG00000175928	CD8_Naive	4	4	2	1	1	1	2	1	2	2	4		2	1	2	2	2	2	2	2	2	1	4	2	2	2	2	2	4
ENSG00000176945	CD8_Naive	4	4	4	2	2	4*	4*	4*	2	4*	4		4	4*	4	2	4*	4	2	4	2	4	4*	4*	2	2	4*	4*	4
ENSG00000178053	CD8_Naive	2	4	2	2	2	2	2	2	2	2	4		2	2	4	2	2	2	2	2	2	2	2	2	2	2	2	2	4
ENSG00000178057	CD8_Naive	4	4	4*	2	2	2	2	2	4*	2	2		2	2	2	2	4*	2	4*	4*	4*	2	2	2	2	4*	2	2	4
ENSG00000180376	CD8_Naive	4	4	4	2	4	2	4	4	2	2	4		4	2	4	2	2	4	4	4	2	4	4	2	2	2	2	2	4
ENSG00000181322	CD8_Naive	2	4	2	2	2	2	2	2	2	2	2		2	2	2	2	2	2	2	2	2	2	2	2	2	2	2	2	4
ENSG00000181467	CD8_Naive	2	4	2	2	2	2	2	2	2	2	2		2	2	2	2	2	2	4*	2	2	2	2	2	2	2	2	2	4
ENSG00000182247	CD8_Naive	4	4	4	2	4	2	2	2	2	2	1		2	2	4	2	2	4	2	2	2	2	2	2	2	2	2	2	4
ENSG00000183662	CD8_Naive	4	4	4	2	4	2	2	4	2	2	4		4	2	4	2	1	1	1	1	2	1	1	2	1	2	2	2	4
ENSG00000184220	CD8_Naive	4	4	4	4*	2	4*	4*	4*	2	2	2		4	2	2	2	4*	4	2	4	4*	2	4*	4*	2	4*	2	2	4
ENSG00000188846	CD8_Naive	4	4	4	2	4	4*	2	4	4	2	4		4	4*	2	4	2	4	4	4	2	4*	4*	4	2	2	4*	2	4
ENSG00000189283	CD8_Naive	4	4	4*	2	4	2	2	2	2	2	2		4	2	4	2	2	2	2	2	2	2	2	2	2	2	2	2	4
ENSG00000196653	CD8_Naive	4	4	4	1	2	2	2	2	2	2	1		4	2	4	2	2	4	4	2	1	1	4	2	2	2	2	2	4
ENSG00000196776	CD8_Naive	2	4	2	2	2	2	4	2	2	2	4		2	2	4	2	2	2	2	2	2	2	2	2	2	2	2	2	4
ENSG00000197548	CD8_Naive	4	4	4	2	2	2	2	4	2	2	4		4	2	4	2	2	4	4	4	2	2	4	2	2	2	2	2	4
ENSG00000197980	CD8_Naive	4	4	4	2	4	2	2	2	2	2	4		4	2	4	2	2	4	4	2	2	2	2	2	2	2	2	2	4
ENSG00000198919	CD8_Naive	4	4	4	4	2	2	2	4	2	2	4		4	2	4	2	2	4	2	4	2	2	2	2	2	2	2	2	4
ENSG00000206573	CD8_Naive	4	4	2	2	2	2	4*	2	2	2	2		2	2	4	2	2	4	2	4*	2	2	2	2	2	2	2	2	4
ENSG00000211456	CD8_Naive	4	4	2	4	2	2	4	2	2	2	4		4	2	4	4	2	2	2	2	2	2	2	2	2	2	2	4*	4
ENSG00000223797	CD8_Naive	4	4	2	2	2	2	4	2	2	2	4		4	2	4	2	2	4	4	4	2	2	2	2	2	2	2	2	4
ENSG00000230084	CD8_Naive	4	4	4	2	4	2	2	2	2	2	4		4	2	4	2	2	4	2	4	2	2	2	2	2	2	2	2	4
ENSG00000231304	CD8_Naive	4	4	4	4	4	4*	4	4	4*	4*	4		4	2	4	4*	2	4	4	4	4*	2	4	2	4*	2	4*	4*	4
ENSG00000239213	CD8_Naive	4	4	2	2	2	2	2	2	2	2	4		2	2	4	2	2	2	2	2	2	2	2	2	2	2	2	2	4
ENSG00000240875	CD8_Naive	4	4	4	2	4	2	4	2	2	2	4		4	2	4	2	2	4	4	4	2	4	2	2	2	2	2	2	4
ENSG00000272758	CD8_Naive	4	4	2	2	2	2	2	2	2	2	4		2	2	4	2	2	4	2	2	2	4	2	2	2	2	2	2	4
ENSG00000280739	CD8_Naive	4	4	4*	2	2	2	2	4	2	2	4		2	2	4	2	2	2	2	4	2	2	2	2	2	2	2	2	4
ENSG00000287780	CD8_Naive	4	4	4	2	2	2	2	2	2	2	4		2	2	4	2	2	4	4	2	2	1	1	2	2	2	2	2	4
ENSG00000289828	CD8_Naive	1	1	1	1	1	1	1	1	1	1	1		1	1	1	1	1	1	1	1	1	1	1	1	1	1	1	1	1
ENSG00000290763	CD8_Naive	4	4	2	4	2	2	4	4	2	2	4		4	2	4	4	2	4	4	2	2	4	4	2	2	2	2	2	4
ENSG00000018189	CD8_Naive	2	2	2	4*	4*	2	2	2	4*	2	2		2	2	4	2	2	2	2	2	2	2	2	2	2	4*	2	2	4
ENSG00000047662	CD8_Naive	4	4	4	4	4	2	4	4	2	2	4		4	2	4	4	2	4	4	4	2	4	4	2	2	2	2	2	4
ENSG00000048342	CD8_Naive	4	4	2	4	2	2	2	4	2	2	4		4	2	4	2	2	4	2	2	2	4	4	2	2	2	2	2	4
ENSG00000053900	CD8_Naive	4	4	2	2	2	2	2	2	2	2	2		2	2	2	2	2	2	2	2	2	2	2	2	2	2	2	2	4
ENSG00000065882	CD8_Naive	4	4	2	4*	4	2	2	4*	4*	4*	4		2	2	4	4*	4*	4	4	4	2	2	4	2	4*	4*	2	2	4
ENSG00000074966	CD8_Naive	4	4	4	2	4	2	4	2	2	2	4		2	2	4	2	2	2	2	2	2	2	2	2	2	2	2	2	4
ENSG00000078177	CD8_Naive	4	4	2	2	4*	2	2	4*	2	2	2		2	4*	2	2	2	4	2	2	2	4	2	4*	2	2	2	4*	4
ENSG00000109452	CD8_Naive	4	4	4	2	4	2	2	4	2	2	2		4	2	2	2	2	2	2	2	2	2	2	2	2	2	2	2	4
ENSG00000109667	CD8_Naive	4	4	4*	2	4	4*	2	2	4*	4*	4		2	2	4	4*	2	4*	2	2	4*	4	4*	2	4*	4*	4*	2	4
ENSG00000109686	CD8_Naive	4	4	4	4*	4	4*	4	4	4*	2	4		4	4*	4	4*	4*	4	4	4	2	2	4	2	2	2	2	2	4
ENSG00000109762	CD8_Naive	4	4	4	2	4	2	2	2	2	2	4		4	2	4	2	2	4	4	4	2	2	2	2	2	2	2	2	4
ENSG00000118762	CD8_Naive	4	4	4	2	4	2	2	2	2	2	4		4	2	4	2	2	4	4	4	2	4	4	2	2	2	2	2	4
ENSG00000118777	CD8_Naive	4	4	4	1	1	2	4	4	2	2	1		4	2	4	2	2	1	1	1	2	1	1	1	2	1	1	2	4
ENSG00000121895	CD8_Naive	4	4	4	2	4	2	2	2	2	2	4		4	2	4	2	2	4	4	2	2	2	2	2	2	2	2	2	4
ENSG00000124406	CD8_Naive	4	4	4	4	4	2	4	4	2	2	4		4	2	4	2	2	2	4	4	2	2	2	2	2	2	2	2	4
ENSG00000128039	CD8_Naive	4	4	4	2	2	2	4	4	2	2	4		4	2	4	2	2	4	4*	2	2	4	4	2	2	2	2	2	4
ENSG00000137601	CD8_Naive	4	4	4	2	4	2	2	2	2	2	4		2	2	4	2	2	4	4	2	2	2	2	2	2	2	2	2	4
ENSG00000138640	CD8_Naive	4	4	2	2	2	2	4*	2	2	2	4		4	2	4	2	2	2	2	2	2	2	2	2	2	2	2	2	4
ENSG00000138735	CD8_Naive	4	4	4	2	2	2	4	2	2	2	4		4	2	4	2	2	4	2	2	2	2	2	2	2	2	2	2	4
ENSG00000138744	CD8_Naive	4	4	4	2	2	2	4*	2	2	2	4		2	2	4	2	2	4	2	2	2	4*	2	4*	2	2	2	2	4
ENSG00000138757	CD8_Naive	4	4	4	2	2	2	2	4	2	2	4		4	2	4	2	2	4	4	4	2	2	2	2	2	2	2	2	4
ENSG00000138780	CD8_Naive	4	4	2	2	4*	2	2	2	2	4*	4		2	2	4	4*	4*	2	2	2	2	2	4*	4*	4*	4*	2	2	4
ENSG00000145214	CD8_Naive	4	4	4	2	4	2	2	2	2	2	4		4	2	4	2	2	4	4	2	2	4	2	2	2	2	2	2	4
ENSG00000145246	CD8_Naive	4	4	2	2	4	4*	2	2	2	4*	4		2	4*	4	2	4*	4	2	2	2	2	2	2	2	4*	2	4*	4
ENSG00000145390	CD8_Naive	4	4	4	2	4	2	2	4	4*	2	4		4	2	4	4	4*	4	4	4	2	4	4	4*	4*	2	2	2	4
ENSG00000145425	CD8_Naive	4	4	4	4	4	2	4	4	2	2	4		4	2	4	4	2	4	4	4	2	2	4	2	2	2	2	2	4
ENSG00000145428	CD8_Naive	1	4	1	1	2	1	1	1	2	1	1		1	1	1	1	1	1	1	1	1	2	2	2	1	1	1	1	4
ENSG00000145476	CD8_Naive	4	4	4	4	4	2	2	2	2	2	4		4	2	4	2	2	4	4	4	2	4	4	2	2	2	2	2	4
ENSG00000150961	CD8_Naive	4	4	4	2	4	2	2	2	2	2	4		2	2	4	2	2	4	4	4	2	2	2	2	2	2	2	2	4
ENSG00000152795	CD8_Naive	4	2	2	2	2	2	4*	4*	2	2	4		2	2	4*	2	2	2	2	2	2	2	2	2	2	2	2	2	4
ENSG00000152990	CD8_Naive	1	4	1	1	1	2	1	1	2	2	1		1	2	4	2	2	1	1	1	1	4	1	2	2	2	2	2	4
ENSG00000159733	CD8_Naive	2	4	2	2	2	2	2	2	2	2	4		2	2	4	2	2	4	4	2	2	4	2	2	2	2	2	2	4
ENSG00000163145	CD8_Naive	4	4	4	2	2	1	2	2	1	2	4		2	1	4	2	2	4	2	2	2	4	4	2	2	2	2	2	4
ENSG00000163319	CD8_Naive	4	4	2	2	2	2	2	2	2	2	4		4	2	4	2	2	4	2	2	2	2	2	2	2	2	2	2	4
ENSG00000163682	CD8_Naive	4	4	4	2	2	2	2	2	2	2	4		4	2	4	2	2	4	4	4	2	2	2	2	2	2	2	2	4
ENSG00000164039	CD8_Naive	4	4	2	2	2	2	2	2	2	2	4		4	2	4	2	2	4	2	2	2	2	2	2	2	2	2	2	4
ENSG00000164111	CD8_Naive	4	4	2	2	2	2	2	2	2	2	2		2	2	4	4	2	4	2	2	2	4	4	4	4	2	2	2	4
ENSG00000164120	CD8_Naive	4	1	2	2	2	2	4	4	2	2	4		4	2	4	2	2	1	1	1	2	2	2	2	1	1	1	2	4
ENSG00000164134	CD8_Naive	4	4	4*	2	2	2	2	2	2	2	4		2	2	2	2	2	4	4	4	2	2	2	2	2	2	2	4*	4
ENSG00000168824	CD8_Naive	4	4	4	4	1	2	4	4	2	2	4		4	2	4	2	2	1	1	1	1	1	1	1	2	2	2	1	4
ENSG00000168924	CD8_Naive	2	2	2	2	2	4*	2	4*	2	2	2		2	2	2	2	4*	2	2	2	2	2	2	2	2	2	2	2	4*
ENSG00000170509	CD8_Naive	4	4	2	2	2	2	2	2	2	2	4		2	2	4	2	2	4	4*	2	2	4	4*	2	2	2	2	2	4
ENSG00000170846	CD8_Naive	4	4	2	2	2	2	2	2	2	2	4		2	2	4	2	2	2	2	2	2	2	2	2	2	2	2	2	4
ENSG00000172007	CD8_Naive	2	4	2	2	2	2	2	4*	2	2	2		4*	2	2	2	2	2	2	4*	2	4	4*	2	2	2	2	2	4
ENSG00000172403	CD8_Naive	4	4	4	4	2	2	2	2	2	2	4		4	2	4	4	2	4	2	4	2	2	1	2	1	1	1	2	4
ENSG00000181381	CD8_Naive	4	4	2	2	2	2	2	2	2	2	4		2	2	4	2	2	4	2	2	2	2	2	2	2	2	2	2	4
ENSG00000183090	CD8_Naive	4	4	2	1	4	2	1	1	1	2	1		2	1	1	2	1	1	2	2	1	1	1	1	1	1	1	2	4
ENSG00000185477	CD8_Naive	2	4	2	2	2	2	2	2	2	2	2		2	2	2	2	2	2	1	2	2	2	4	2	2	2	2	2	4
ENSG00000196526	CD8_Naive	4	4	2	4*	4*	2	2	2	2	2	4		2	2	4	2	2	1	1	1	2	4	4	2	1	2	1	1	4
ENSG00000197465	CD8_Naive	1	4	1	1	4	2	1	1	2	2	1		4	2	4	2	2	2	2	2	2	1	2	2	2	2	2	2	4
ENSG00000198189	CD8_Naive	4	4	4	2	4	2	2	2	2	2	4		4	2	4	2	2	4	4	4	2	4	4	2	2	2	2	2	4
ENSG00000205208	CD8_Naive	4	2	2	2	2	2	2	2	2	2	2		2	2	4	2	2	4	2	2	2	2	2	2	2	2	2	2	4
ENSG00000215375	CD8_Naive	4	4	4	2	4	2	2	2	2	2	4		4	2	4	2	2	4	4	4	2	4	2	2	2	2	2	2	4
ENSG00000231160	CD8_Naive	4	4	4*	2	4	4*	4*	4*	4*	4*	2		4*	2	4	4*	2	4*	2	4*	4*	2	4*	4*	4*	2	2	2	4
ENSG00000232021	CD8_Naive	2	2	2	1	2	2	2	1	2	2	2		2	2	1	2	2	1	1	1	2	1	1	1	1	2	1	2	2
ENSG00000232648	CD8_Naive	4	4	2	4*	4*	2	2	2	2	2	4		2	4*	2	2	2	4*	4*	4*	2	2	2	4*	2	2	2	2	4
ENSG00000234492	CD8_Naive	4	4	4	4	2	2	2	2	2	2	4		4	2	4	2	2	4	2	4	2	4	2	2	2	2	2	2	4
ENSG00000245685	CD8_Naive	4	4	2	2	2	2	2	2	2	2	4		4	2	4	2	2	4	2	2	2	2	2	2	2	2	2	2	4
ENSG00000245954	CD8_Naive	4	4	4	2	4	2	4	4	2	2	4		4	2	1	2	2	1	1	1	1	1	1	1	1	1	1	1	4
ENSG00000246090	CD8_Naive	4	4	4	2	4	2	2	2	2	2	4		2	2	4	4	2	4	4	2	2	1	1	1	2	2	1	2	4
ENSG00000247708	CD8_Naive	4	2	4*	2	4*	2	2	2	2	2	2		2	2	4	2	2	2	2	4*	2	2	2	2	2	2	2	2	4
ENSG00000248049	CD8_Naive	4	4	4	4	4	2	4	4	2	2	4		4	2	4	4	2	4	4	4	2	4	4	4	2	2	2	2	4
ENSG00000249667	CD8_Naive	4	2	2	4*	4	2	4*	2	2	4*	4		2	2	1	4*	1	1	1	1	1	1	1	1	1	1	1	1	4
ENSG00000249806	CD8_Naive	4	4	4	2	4	2	2	4	2	2	4		4	2	1	2	2	1	1	1	2	1	1	2	2	1	2	2	4
ENSG00000250220	CD8_Naive	4	4	2	2	4	2	2	2	2	2	4		4	2	4	2	2	4	4	4	2	2	2	2	2	2	2	2	4
ENSG00000250312	CD8_Naive	4	4	4	2	4	2	4	4	2	2	4		4	2	4	4	2	4	4	4	2	4	4	4	2	2	2	2	4
ENSG00000250673	CD8_Naive	1	4	1	1	1	1	1	1	2	1	1		1	1	1	1	1	4	4	2	2	1	1	1	1	1	1	1	4
ENSG00000251139	CD8_Naive	4	2	2	2	2	2	2	2	2	2	4		2	2	2	2	2	2	2	2	2	2	2	2	2	2	2	4*	4
ENSG00000251580	CD8_Naive	4	4	4	2	2	2	2	2	2	2	4		4	2	4	2	2	4	2	2	2	4	2	2	2	2	2	2	4
ENSG00000251600	CD8_Naive	4	4	4	2	4	2	2	4	2	2	4		4	2	4	2	2	4	4	4	2	1	2	2	2	2	2	2	4
ENSG00000251652	CD8_Naive	4	4	4	2	2	2	4*	4*	2	4*	4		4	2	4	4*	2	4	4	4*	2	4	4*	2	2	4*	4*	2	4
ENSG00000269893	CD8_Naive	4	4	4	4	4	2	4	4	4	2	4		4	2	4	4	2	4	4	4	2	4	4	4	2	2	2	4	4
ENSG00000272602	CD8_Naive	4	4	4	2	2	2	4	2	2	2	4		4	2	4	2	2	4	2	2	2	4	2	2	2	2	2	2	4
ENSG00000272927	CD8_Naive	4	4	2	2	2	2	4	2	2	2	4		2	2	2	2	2	2	2	2	2	1	1	2	2	2	2	2	4
ENSG00000281501	CD8_Naive	4	4	2	2	4*	2	2	2	2	2	4		4	2	4	2	2	4	4	2	2	4	4	2	2	2	2	2	4
ENSG00000287117	CD8_Naive	4	4	4*	4*	2	2	4	4	2	2	4		4	2	4	4	2	1	1	1	2	4	2	2	2	2	2	2	4
ENSG00000287292	CD8_Naive	4	4	4	2	2	2	2	2	2	2	2		4	2	1	2	2	4	2	2	2	1	1	1	2	1	2	2	4
ENSG00000291202	CD8_Naive	4	4	4	2	4	2	2	4	2	2	4		4	2	4	2	2	4	4	4	2	4	4	2	2	2	2	2	4
ENSG00000291203	CD8_Naive	4	4	4	2	4	2	2	2	2	2	4		4	2	4	4	2	4	2	2	2	2	4	2	2	2	2	2	4
ENSG00000037474	CD8_Naive	4	4	2	2	2	2	4	2	2	2	4		4	2	4	2	2	4	2	2	2	2	2	2	2	2	2	2	4
ENSG00000048162	CD8_Naive	4	4	2	2	2	2	2	2	2	2	4		4*	2	2	2	2	2	4*	4	2	2	2	2	2	2	2	2	4
ENSG00000049192	CD8_Naive	4	4	2	2	4	2	2	2	2	2	4		4	2	4	2	2	2	2	2	2	1	1	2	2	1	1	2	4
ENSG00000051596	CD8_Naive	4	4	4	2	4	2	2	4	2	2	4		4	2	4	2	2	2	2	2	2	2	2	2	2	2	2	2	4
ENSG00000064652	CD8_Naive	2	2	2	2	2	2	2	2	2	2	4		2	2	4	2	2	2	2	2	2	2	2	2	2	2	2	2	4
ENSG00000067113	CD8_Naive	4	4*	2	2	2	2	2	2	2	2	4		2	2	4	2	2	2	2	2	2	2	2	2	2	2	2	2	4
ENSG00000068796	CD8_Naive	4	4	2	2	2	2	2	2	2	2	2		2	2	4	2	2	2	2	2	2	2	2	2	2	2	2	2	4
ENSG00000081791	CD8_Naive	4	4	2	4	4	2	4	4	2	2	4		4	2	4	2	2	4	4	4	2	4	4	2	2	2	2	2	4
ENSG00000112874	CD8_Naive	1	4	1	1	1	2	1	1	1	2	1		1	1	1	2	1	4	2	1	2	4	1	2	2	2	2	2	4
ENSG00000113300	CD8_Naive	4	4	2	2	2	2	2	2	2	2	4		2	2	2	2	2	2	2	2	2	2	2	2	2	2	2	2	4
ENSG00000113319	CD8_Naive	2	4	2	2	2	2	1	2	2	2	2		2	2	2	2	2	2	2	2	2	2	2	2	2	2	2	2	4
ENSG00000113387	CD8_Naive	4	4	2	2	2	2	2	2	2	2	2		2	2	2	2	2	4	2	2	2	4	2	2	2	2	2	2	4
ENSG00000113504	CD8_Naive	4	4	4	4	4	2	4	4	2	2	4		4	2	4	4	2	4	4	4	2	4	4	2	2	2	2	2	4
ENSG00000113593	CD8_Naive	4	4	2	2	2	2	2	2	2	2	4		2	2	4	2	2	2	2	2	2	2	2	2	2	2	2	2	4
ENSG00000113658	CD8_Naive	4	4	4	2	4	2	2	2	4*	2	2		4	2	2	2	2	2	2	2	2	2	2	2	2	4*	2	2	4
ENSG00000120733	CD8_Naive	4	4	4	4*	4	2	4*	2	2	4*	4		4	4*	4	4*	2	4	4	2	2	4*	2	2	4*	2	2	2	4
ENSG00000123219	CD8_Naive	4	4	4	4	4	2	4	4	4	2	4		4	2	4	2	2	4	4	4	2	4	4	2	2	2	2	2	4
ENSG00000132837	CD8_Naive	4	4	4	4	4	2	4	2	2	2	4		4	2	4	2	2	2	4	2	2	4	2	2	2	2	2	2	4
ENSG00000134987	CD8_Naive	4	4	4	2	2	2	2	4	2	2	4		4	2	4	2	2	4	4	2	2	2	2	2	2	2	2	2	4
ENSG00000145687	CD8_Naive	4	4	2	2	2	2	2	2	2	2	2		2	2	2	2	2	2	2	2	2	2	2	2	2	2	2	2	4
ENSG00000145736	CD8_Naive	4	4	4	4	4	4*	4	4	4*	4*	4		4	4*	4	4	4*	4	4	4	2	4	4	4	4*	2	2	4*	4
ENSG00000145781	CD8_Naive	4	2	2	2	2	2	4*	2	2	2	4		2	2	2	4*	2	4*	2	4*	2	4*	4	4*	2	2	2	2	4
ENSG00000145850	CD8_Naive	1	4	1	1	2	2	1	1	2	1	1		2	2	4	1	2	1	1	1	2	1	1	2	1	2	1	1	4
ENSG00000145920	CD8_Naive	4	4	4	2	4	2	2	4	1	1	4		2	2	1	1	1	1	1	1	2	1	1	1	1	1	1	1	4
ENSG00000146063	CD8_Naive	4	2	2	2	2	2	2	2	2	2	4		2	2	2	4*	2	2	4*	2	2	2	2	2	2	2	2	2	4
ENSG00000146066	CD8_Naive	4	4	4	4	4	2	4	4*	4*	2	4		4	4*	4	4*	4*	4	4	4	2	4	4	4	2	2	2	4*	4
ENSG00000153113	CD8_Naive	4	4	4	2	2	2	2	2	2	2	4		2	2	4	2	2	4	4	2	2	4	4	2	2	2	2	2	4
ENSG00000154153	CD8_Naive	4	4	2	4	2	2	2	2	2	2	4		2	2	4	2	2	4	2	2	2	4	4	4	2	2	2	2	4
ENSG00000156475	CD8_Naive	4	4	4	2	4	2	4	2	2	2	4		2	2	4	2	2	1	2	2	2	2	2	2	2	2	2	2	4
ENSG00000158987	CD8_Naive	4	4	2	2	4	2	2	2	2	2	4		2	2	2	2	2	2	2	2	2	2	2	2	2	2	2	2	4
ENSG00000161010	CD8_Naive	4	4	4	2	2	2	2	4	2	2	4		4	2	4	2	2	4	2	4	2	2	2	2	2	2	2	2	4
ENSG00000161055	CD8_Naive	1	1	4	1	4	2	4	4	4	1	1		1	1	1	1	1	1	1	1	1	1	4	2	1	2	2	1	4
ENSG00000164209	CD8_Naive	4	4	4	2	4	2	2	2	2	2	4		2	2	4	2	2	4	2	2	2	2	2	2	2	2	2	2	4
ENSG00000164221	CD8_Naive	4	4	2	2	2	4*	2	2	2	2	4		2	2	2	2	2	2	2	2	2	2	2	2	2	2	2	2	4
ENSG00000164307	CD8_Naive	4	4	2	2	2	2	2	2	2	2	4		2	2	4	2	2	4	2	2	2	2	2	2	2	2	2	2	4
ENSG00000164308	CD8_Naive	4	4	4	4	4	2	4	4	2	2	4		4	2	4	4	2	4	4	4	2	4	4	4	2	2	2	2	4
ENSG00000164346	CD8_Naive	4	4	4	4	4	4*	4	4	4*	4*	4		4	2	4	4	2	4	4	4	4*	4	4	4	4*	2	2	2	4
ENSG00000164512	CD8_Naive	4	4	2	1	2	2	1	1	2	1	1		1	2	1	1	1	1	1	1	2	2	1	2	1	2	1	2	4
ENSG00000164574	CD8_Naive	4	4	2	2	4	2	2	2	2	2	2		4*	2	2	2	2	2	2	2	2	4	2	2	2	2	2	2	4
ENSG00000164587	CD8_Naive	4	4	2	2	2	2	4	4	2	2	4		4	2	4	4	2	2	4	4	2	2	2	2	2	2	2	2	4
ENSG00000169230	CD8_Naive	4	4	2	2	4	2	2	2	2	2	4		4	2	4	2	2	4	4	4	2	4	4	2	2	2	2	2	4
ENSG00000170074	CD8_Naive	4	4	4	1	4	2	4	4	2	2	4		4	2	1	1	1	4	1	4	2	1	1	1	2	1	1	4	4
ENSG00000171444	CD8_Naive	4	4	4	2	4	2	2	2	4*	4*	4		4	4*	4	2	4*	2	2	2	2	1	2	2	2	2	4*	2	4
ENSG00000171530	CD8_Naive	4	4	4	4	2	2	2	4	2	2	4		4	2	4	2	2	2	2	2	2	2	2	2	2	2	2	2	4
ENSG00000171617	CD8_Naive	2	4	2	2	1	2	2	2	2	2	2		2	2	4	2	2	2	2	2	2	4	4	2	2	2	2	2	4
ENSG00000172497	CD8_Naive	4	4	1	1	1	1	1	1	1	2	1		1	1	1	1	1	2	2	2	1	1	1	1	2	1	2	2	4
ENSG00000172795	CD8_Naive	4	4	4	2	4*	2	2	2	2	2	4		4	2	2	2	2	2	4*	2	2	2	2	2	2	2	2	2	4
ENSG00000176018	CD8_Naive	4	4	2	2	2	4*	2	2	2	2	4		2	2	4	2	2	2	4	4*	4*	2	2	2	2	4*	4*	2	4
ENSG00000176049	CD8_Naive	4	4	4	4	4	2	4	4	2	2	4		4	2	4	4	2	4	4	4	2	1	4	2	4*	2	2	2	4
ENSG00000197043	CD8_Naive	2	4	4	2	2	2	2	2	2	2	4		2	2	4	4	2	4	4	4	2	4	4	4	2	2	2	2	4
ENSG00000197226	CD8_Naive	4	4	2	2	2	2	2	2	2	2	4		4	2	4	2	2	4	2	2	2	2	2	2	2	2	2	2	4
ENSG00000197822	CD8_Naive	4	4	4	4	4	2	4	4	4*	4*	4		4	4*	4	2	2	4	4	4	4*	4	4	4	4*	2	4*	4*	4
ENSG00000198961	CD8_Naive	4	4	2	2	2	2	2	4	2	4*	4		2	2	4	2	2	4	2	2	2	4	2	2	2	2	2	2	4
ENSG00000204677	CD8_Naive	4	4	4	2	2	2	2	2	2	2	4		4	2	2	2	2	2	2	2	2	2	2	2	2	2	2	2	4
ENSG00000213316	CD8_Naive	4	4	2	2	1	1	2	2	1	2	4		2	2	1	2	2	1	1	1	2	2	1	2	1	2	2	2	4
ENSG00000225138	CD8_Naive	4	4	2	1	4	2	2	2	2	2	1		4	2	4	4	2	1	2	4*	2	2	2	1	2	2	2	2	4
ENSG00000233006	CD8_Naive	4	4	4*	2	2	2	2	2	2	2	4		4	2	4	2	2	2	2	2	2	4*	2	2	2	2	2	2	4
ENSG00000239642	CD8_Naive	4	4	4	1	2	2	2	2	2	1	4		4	2	1	2	1	1	2	1	1	2	2	2	1	1	1	1	4
ENSG00000246334	CD8_Naive	4	4	4	2	4	2	4	2	2	2	4		4	2	4	2	2	4	4	4	2	4	4	2	2	2	2	2	4
ENSG00000247572	CD8_Naive	4	4	4	2	2	2	2	2	2	2	4		2	2	4	2	2	4	2	2	2	2	2	2	2	2	2	2	4
ENSG00000248268	CD8_Naive	4	4	2	2	2	2	2	2	2	2	4		2	2	1	1	2	1	1	2	2	1	1	1	1	1	1	1	4
ENSG00000248275	CD8_Naive	4	4	2	4	4*	4*	4*	4*	2	4*	4		2	4*	4	2	4*	2	4*	2	4*	2	4*	4*	2	2	2	4*	4
ENSG00000249437	CD8_Naive	4	4	4	4	4	2	4	4	2	2	4		4	2	4	4	2	4	4	4	2	4	4	2	2	2	2	2	4
ENSG00000249476	CD8_Naive	4	4	4	2	2	2	2	2	2	2	4		4	2	4	2	2	4	4	2	2	4	4	2	2	2	2	2	4
ENSG00000251414	CD8_Naive	4	4	2	2	2	2	2	2	2	2	4		2	2	4	2	2	2	2	2	2	1	1	2	2	2	2	2	4
ENSG00000251629	CD8_Naive	2	2	2	2	2	2	2	2	2	2	4		4	2	2	2	2	2	2	2	2	2	2	2	2	2	2	2	4
ENSG00000251675	CD8_Naive	4	4	4	2	2	2	2	2	2	2	4		2	2	4	2	2	2	2	2	2	2	2	2	2	2	2	2	4
ENSG00000289540	CD8_Naive	2	4	2	1	1	2	1	1	2	2	1		2	2	1	1	1	1	1	1	1	2	2	2	1	2	2	2	4
ENSG00000289731	CD8_Naive	4	4	4	1	4	2	2	4	2	2	1		4	2	1	1	1	1	1	1	1	1	1	1	2	1	2	2	4
ENSG00000290548	CD8_Naive	4	4	4	4	4	2	4*	4	4*	4*	4		4	4*	4	4*	2	4	4	4	4*	4	4	4	4	4*	4*	4*	4
ENSG00000290968	CD8_Naive	4	4	2	2	2	2	2	2	2	2	2		4*	2	4	2	2	4	4	2	2	2	2	2	2	2	2	2	4
ENSG00000291079	CD8_Naive	4	4	4	2	2	2	2	2	2	2	4		2	2	4	2	2	4	4	2	2	4	4	4	2	2	2	2	4
ENSG00000291102	CD8_Naive	4	4	4	2	4	2	4	4	2	2	4		4	2	4	2	2	4	4	4	2	4	4	4	2	2	2	2	4
ENSG00000291220	CD8_Naive	4	4	4	4	4	4*	4	4	2	2	4		4	2	4	4	2	4	4	4	2	4	4	4	2	4*	4*	4*	4
ENSG00000291283	CD8_Naive	4	4	2	2	2	2	2	2	2	2	4		4	2	4	2	2	4	4	4	2	2	2	2	2	2	2	2	4
ENSG00000026297	CD8_Naive	4	4	4	4	2	2	4	4	2	2	4		4	2	4	4	2	2	2	2	2	4	2	4	2	2	2	4	4
ENSG00000026950	CD8_Naive	4	4	4	4	4	2	4	4	4*	4*	4		4	4*	4	4	4*	4	4	4	4*	4	2	2	4*	4*	4*	2	4
ENSG00000031691	CD8_Naive	4	4	4	4	2	2	2	4	2	2	4		4	2	4	2	2	4	4	2	2	4	4	2	2	2	2	2	4
ENSG00000051620	CD8_Naive	4	4	4	4	4	2	4	4	4	4*	4		4	4*	4	4	4	4	4	4	4*	4	4	4	4	4*	4*	2	4
ENSG00000055211	CD8_Naive	4	4	4	2	4	4*	4	2	2	2	4		4	2	4	4	2	4	4	4	2	4	4	2	4*	4*	2	4*	4
ENSG00000065060	CD8_Naive	4	4	2	2	2	2	2	2	2	2	2		4*	2	4	2	2	2	2	2	2	2	2	2	2	2	2	2	4
ENSG00000066379	CD8_Naive	4	4	2	4	2	2	2	2	2	2	4		2	2	4	2	2	2	2	2	2	4	4	2	2	2	2	2	4
ENSG00000071242	CD8_Naive	4	4	4	2	2	2	2	2	2	2	4		4	2	4	2	2	4	4	4	2	4	2	2	2	2	2	2	4
ENSG00000079691	CD8_Naive	4	4	4	2	4	2	2	4	2	2	4		4	2	4	4	2	4	1	4	2	4	4	2	2	2	2	2	4
ENSG00000080546	CD8_Naive	2	4	2	2	4	2	2	2	2	2	2		2	2	4	2	2	2	2	2	2	2	2	2	2	2	2	2	4
ENSG00000091831	CD8_Naive	2	4	2	2	4*	2	2	2	2	2	4		2	2	4*	2	2	2	2	2	2	2	2	2	2	2	2	2	4
ENSG00000092820	CD8_Naive	4	4	2	2	2	2	2	2	2	2	2		2	2	2	2	2	2	2	2	2	2	4	2	2	2	2	2	4
ENSG00000093144	CD8_Naive	4	4	2	2	2	2	2	2	2	2	4		4	2	4	2	2	4	2	4	2	2	2	2	2	2	2	2	4
ENSG00000111801	CD8_Naive	4	4	2	4*	2	2	2	2	2	2	4		2	2	4	2	2	4*	2	4*	2	4	2	2	2	2	2	2	4
ENSG00000111850	CD8_Naive	4	4	4	2	2	2	2	2	2	2	4		4	2	4	2	2	4	4	4	2	4	2	2	2	2	2	2	4
ENSG00000111860	CD8_Naive	4	4	2	2	2	2	2	2	2	2	4		2	2	4	2	2	4	2	4	2	4	4	2	2	2	2	2	4
ENSG00000111863	CD8_Naive	4	4	2	1	2	2	1	1	2	1	1		2	1	1	1	1	1	2	1	2	2	2	2	2	1	2	1	4
ENSG00000111879	CD8_Naive	4	2	2	2	4*	4*	4*	2	4*	1	2		4*	4*	1	1	2	1	1	4	2	1	1	1	4*	1	1	4*	4
ENSG00000111897	CD8_Naive	4	4	2	2	2	2	2	2	2	2	4		2	2	4	2	2	2	2	2	2	2	2	2	4*	2	2	2	4
ENSG00000111962	CD8_Naive	4	4	4	2	2	2	2	2	2	2	4		2	2	4	2	2	2	2	2	2	2	4	2	2	2	2	2	4
ENSG00000112139	CD8_Naive	4	4	4	4	4	2	4	4	4*	2	4		4	4*	4	4	4	4	4	4	2	1	1	1	1	1	1	2	4
ENSG00000112182	CD8_Naive	4	4	2	2	2	2	2	2	2	2	2		2	2	2	2	2	2	2	2	2	2	2	2	2	2	2	2	4
ENSG00000112303	CD8_Naive	4	4	4*	2	2	2	2	2	2	2	4		4*	2	4	2	2	4	2	4*	2	4	4*	4*	2	2	2	2	4
ENSG00000112419	CD8_Naive	4	4	2	2	2	2	2	2	2	2	2		4	2	2	2	2	2	2	2	2	4	4	4	2	2	2	2	4
ENSG00000112578	CD8_Naive	4	4	2	2	2	2	2	2	2	2	4		2	2	2	2	2	2	2	2	2	2	2	2	2	2	2	2	4
ENSG00000112599	CD8_Naive	2	4	2	2	2	2	2	4	4*	4*	2		2	2	2	4*	2	2	2	2	2	2	2	4*	2	2	2	4*	4
ENSG00000112655	CD8_Naive	1	1	1	1	1	2	1	1	2	2	1		1	2	4	2	2	1	1	1	1	1	1	2	2	2	2	2	4
ENSG00000112685	CD8_Naive	4	4	2	2	2	2	2	2	2	2	4		2	2	4	2	2	4	2	2	2	4	4	2	2	2	2	2	4
ENSG00000112799	CD8_Naive	1	4	1	2	1	2	1	1	1	1	1		1	2	1	1	2	4	4	4	2	2	4	2	2	2	2	2	4
ENSG00000120437	CD8_Naive	4	4	2	2	2	2	2	2	2	2	4		2	2	2	2	2	2	2	2	2	2	2	2	2	2	2	2	4
ENSG00000124570	CD8_Naive	4	4	4	4	4	2	4	4	2	2	4		4	2	4	2	2	4	2	4	2	4	4	2	2	2	2	2	4
ENSG00000124575	CD8_Naive	4	4	4	4	4	2	4*	4	4*	2	4		4	2	4	4	1	4	4	4	4*	4	4	4*	2	2	2	4*	4
ENSG00000124587	CD8_Naive	4	4	4	2	4	2	2	4	2	2	4		4	2	4	2	2	4	2	4	2	4	4	2	2	2	2	2	4
ENSG00000124588	CD8_Naive	4	4	4	2	2	2	4	4	2	2	4		4	2	4	2	2	4	2	2	2	1	4	4	2	2	2	2	4
ENSG00000124614	CD8_Naive	4	4	4	4	4	4*	4	4	4	2	4		4	4*	4	4	4	4	4	4	4*	4	4	4	4*	2	4*	4	4
ENSG00000124641	CD8_Naive	4	4	4	2	2	2	2	2	2	2	4		4	2	4	2	2	2	2	2	2	2	2	2	2	2	2	2	4
ENSG00000124767	CD8_Naive	4	2	2	2	4	2	2	2	2	2	2		2	2	2	2	2	2	2	2	2	2	2	2	2	2	2	2	4
ENSG00000130338	CD8_Naive	2	2	2	2	2	4*	2	2	2	2	4		2	2	4	2	2	4	2	2	2	4	4	4	2	2	2	4*	4
ENSG00000135299	CD8_Naive	2	4	4*	2	2	2	2	2	2	2	2		2	2	4	2	2	2	2	2	2	2	2	2	2	2	2	2	4
ENSG00000135318	CD8_Naive	4	4	2	2	2	2	2	2	2	2	4		2	2	1	1	2	4	4	4	2	2	1	1	1	1	2	2	4
ENSG00000135535	CD8_Naive	4	4	2	2	2	2	2	2	2	2	2		2	2	2	4	2	4	2	2	2	2	2	2	2	2	2	2	4
ENSG00000135541	CD8_Naive	4	4	4	4	4	2	4	4	2	2	4		4	2	4	2	2	4	4	4	2	4	4	4	2	2	2	2	4
ENSG00000137274	CD8_Naive	4	4	4	4*	4*	2	2	4*	2	2	2		4	2	4*	4*	2	4	2	2	4*	2	4*	4*	4*	2	4*	4*	4
ENSG00000137288	CD8_Naive	4	4	2	2	2	2	2	2	2	2	4		2	2	2	2	2	2	2	2	2	2	2	2	2	2	2	2	4
ENSG00000137309	CD8_Naive	2	2	2	2	4*	2	4*	2	2	2	2		2	2	2	2	4*	2	2	2	2	2	2	2	4*	4*	4*	4*	4*
ENSG00000137337	CD8_Naive	4	4	4	4	4	4*	4	4	2	2	4		4	4*	4	4	4*	4	4	4	2	4	4	4*	4*	2	2	2	4
ENSG00000145979	CD8_Naive	4	4	4	2	2	2	2	2	2	2	4		2	2	4	2	2	4	2	2	2	4	4	2	2	2	4*	2	4
ENSG00000145982	CD8_Naive	4	4	4	2	2	2	2	2	2	2	4		4	2	4	2	2	4	4	4	2	2	2	2	2	2	2	2	4
ENSG00000146085	CD8_Naive	4	4	4	2	2	2	2	2	2	2	4		2	2	4	2	2	4	2	2	2	4	4	2	2	2	2	2	4
ENSG00000146243	CD8_Naive	4	4	4	2	2	2	2	2	2	2	4		4	2	4	2	2	4	2	4	2	2	2	2	2	2	2	2	4
ENSG00000146409	CD8_Naive	4	4	4	2	4	2	4*	2	4*	4*	4		4	2	4	4*	2	4	4	4	2	4	4*	4	4*	2	2	4*	4
ENSG00000156508	CD8_Naive	2	4	2	2	4*	2	2	2	2	2	4		2	2	2	2	2	2	2	2	2	2	2	2	2	2	2	2	4
ENSG00000164418	CD8_Naive	4	4	4	2	2	2	4	2	2	2	4		2	2	4	2	2	4	4	4	2	2	2	2	4	2	2	2	4
ENSG00000164483	CD8_Naive	4	4	2	2	4	2	2	2	2	2	4		4	2	4	2	2	2	2	2	2	1	2	2	2	2	2	2	4
ENSG00000164530	CD8_Naive	4	4	2	1	2	2	1	1	1	2	1		2	2	1	2	2	1	1	1	1	1	1	1	1	1	1	1	4
ENSG00000164691	CD8_Naive	2	2	2	2	2	2	2	2	2	2	2		2	2	2	2	2	4*	2	2	2	2	2	2	2	2	2	2	4*
ENSG00000168116	CD8_Naive	4	4	2	2	2	2	2	2	2	2	4		2	2	4	2	2	2	2	2	2	2	2	2	2	2	2	2	4
ENSG00000169976	CD8_Naive	2	4	2	4*	4*	2	2	2	2	4*	2		2	4*	4	2	2	4*	2	2	2	2	2	2	2	2	2	4*	4
ENSG00000170542	CD8_Naive	4	4	4	2	4	2	2	2	2	2	4		4	2	4	2	2	2	4	2	2	2	4	2	2	2	2	2	4
ENSG00000172197	CD8_Naive	4	4	2	2	2	2	2	4*	2	2	4		4	2	4	2	2	4	4	4	2	2	2	2	2	2	2	2	4
ENSG00000183137	CD8_Naive	4	4	4	2	4	2	2	2	2	2	4		2	2	4	2	2	4	2	2	2	4	2	2	2	2	2	2	4
ENSG00000185760	CD8_Naive	4	4	4	2	4	2	2	2	2	2	4		4	2	2	2	2	2	2	4*	2	2	2	2	2	2	2	2	4
ENSG00000186231	CD8_Naive	4	4	2	2	2	2	2	2	2	2	4		2	2	4	2	2	4	2	4	2	1	1	1	2	2	2	2	4
ENSG00000186470	CD8_Naive	4	4	4	4*	4	2	4	2	2	2	4		4	2	4	2	2	4	2	4	2	4	4*	2	2	2	2	2	4
ENSG00000188820	CD8_Naive	4	4	4	4	4	2	4	4	1	2	4		4	2	4	4	2	4	4	4	2	1	4	4	2	2	2	2	4
ENSG00000196126	CD8_Naive	4	4	4	2	4	2	2	4	2	2	4		4	2	4	4	2	4	4	4	2	1	4	4	4	4	2	2	4
ENSG00000196230	CD8_Naive	4	4	4*	2	4	2	2	4*	2	2	4		4*	2	4	2	2	4	4	4*	4*	2	2	2	4*	4*	2	2	4
ENSG00000196284	CD8_Naive	4	4	4	2	4	2	2	2	2	2	4		4	2	4	2	2	4	4	4	2	4	4	2	2	4*	2	2	4
ENSG00000196591	CD8_Naive	2	4	2	2	2	2	2	2	2	2	2		2	2	2	2	2	2	2	2	2	2	2	2	2	2	2	2	4
ENSG00000198478	CD8_Naive	1	1	1	1	1	2	1	1	2	1	1		4	1	1	1	1	1	1	1	1	1	1	1	2	1	1	2	4
ENSG00000198721	CD8_Naive	4	4	2	2	2	2	2	2	2	2	4		4	2	4	2	2	4	2	2	2	2	2	2	2	2	2	2	4
ENSG00000198755	CD8_Naive	2	4	2	2	2	2	4*	4*	2	2	4		2	2	4	2	2	4	2	2	2	2	2	2	2	2	2	2	4
ENSG00000198945	CD8_Naive	4	4	4	2	4	2	4*	2	2	2	4		4	2	4	2	2	4	4	4	2	2	4	2	2	2	2	2	4
ENSG00000203734	CD8_Naive	4	4	2	2	2	2	2	2	2	2	4		2	2	4	2	2	4	2	2	2	2	2	2	2	2	2	2	4
ENSG00000203875	CD8_Naive	4	4	4	4	4	4	4	4	4	2	4		4	4	4	4	4	4	4	4	4	4	4	4	4	4	4	4	4
ENSG00000204110	CD8_Naive	4	4	4	4	4	4*	4	4	4*	2	4		4	4*	1	1	4*	1	1	1	1	1	1	1	1	1	1	1	4
ENSG00000204257	CD8_Naive	4	4	4	2	2	4*	2	4*	2	4*	4		4	2	4	2	2	2	2	2	2	2	2	2	2	4*	2	2	4
ENSG00000204387	CD8_Naive	4	4	4	2	4	2	4	4	2	2	4		4	2	4	2	2	4	2	4	2	4	2	4	2	2	2	4	4
ENSG00000204472	CD8_Naive	4	4	2	2	2	2	2	2	2	2	4		4	2	2	2	2	4	2	2	2	4	2	2	2	2	2	2	4
ENSG00000204516	CD8_Naive	4	4	2	2	2	2	2	2	2	2	4		2	2	4	2	2	2	2	2	2	2	2	2	2	2	2	2	4
ENSG00000204525	CD8_Naive	4	4	4	4	4	4*	4	4	2	2	4		4	2	4	4	4*	2	2	4	1	4*	4	2	2	2	2	4*	4
ENSG00000204560	CD8_Naive	4	4	2	2	2	4*	4*	2	2	2	2		2	2	2	2	2	4	4*	4*	4*	2	2	4*	4*	4*	4*	2	4
ENSG00000206503	CD8_Naive	4	4	2	2	2	2	2	2	2	2	4		2	2	4	4	2	4	4	4	2	4	4	4	2	2	2	2	4
ENSG00000213722	CD8_Naive	4	2	4*	4*	2	2	2	4*	2	2	4		2	2	4	2	2	4	4	4	2	2	4	2	2	2	4*	2	4
ENSG00000214894	CD8_Naive	4	4	4	4	4	2	4	4	2	2	4		4	2	4	2	2	1	1	1	1	4	1	2	2	2	1	2	4
ENSG00000216863	CD8_Naive	1	1	1	1	1	2	1	1	1	1	1		1	1	1	1	1	4	4	4	2	2	2	2	2	2	2	2	4
ENSG00000224164	CD8_Naive	2	4	4*	2	2	2	2	2	1	2	2		2	2	2	1	2	1	1	1	1	1	1	2	2	2	1	1	4
ENSG00000226979	CD8_Naive	2	2	2	2	2	2	2	2	2	2	2		2	2	2	2	2	2	2	2	1	1	2	1	2	1	1	1	2
ENSG00000227678	CD8_Naive	4	4	2	2	2	2	2	2	2	2	4		2	2	4	2	2	2	2	2	2	1	2	2	2	2	2	2	4
ENSG00000228223	CD8_Naive	4	4	2	2	2	2	2	2	2	2	2		4	2	2	2	2	2	2	4*	2	2	2	2	2	2	2	2	4
ENSG00000228793	CD8_Naive	1	1	1	1	1	1	1	1	1	1	1		1	1	1	1	1	1	1	1	1	1	1	1	1	1	1	1	1
ENSG00000229852	CD8_Naive	4	4	4	2	4	2	2	2	2	2	4		2	2	4	2	2	4	2	2	2	1	1	2	2	2	2	2	4
ENSG00000230438	CD8_Naive	4	4	4	2	4*	2	2	2	2	2	4		4	2	4	4	2	2	2	2	2	4	4	2	2	2	2	2	4
ENSG00000230533	CD8_Naive	2	2	2	4*	2	2	2	2	1	2	2		2	2	2	4*	2	1	1	1	2	2	1	1	1	1	1	1	4*
ENSG00000231046	CD8_Naive	4	4	1	1	2	2	1	1	1	1	1		1	1	1	1	1	1	1	1	1	1	1	1	1	1	1	1	4
ENSG00000231389	CD8_Naive	2	4	2	2	2	2	2	2	2	2	2		2	2	2	2	2	4	4	4	2	4	4	4	2	4*	2	2	4
ENSG00000231500	CD8_Naive	4	4	4	2	2	2	2	4	2	2	4		4	2	4	4*	2	2	4	2	2	2	2	2	2	2	2	2	4
ENSG00000253194	CD8_Naive	4	4	4	4	4	2	4	4	2	2	4		4	2	4	4	2	4	4	4	2	4	2	2	2	2	2	2	4
ENSG00000270604	CD8_Naive	4	4	4	2	2	2	4*	2	2	2	4		4	2	4	2	2	4	4*	4	2	4	2	2	2	2	2	2	4
ENSG00000272221	CD8_Naive	4	4	4	1	2	2	1	2	1	1	1		2	2	1	1	2	4	2	2	2	2	2	2	2	2	2	2	4
ENSG00000272463	CD8_Naive	4	2	2	1	1	2	2	1	1	1	2		2	2	1	1	2	2	1	1	2	1	2	2	2	2	2	2	4
ENSG00000279170	CD8_Naive	4	4	4	2	2	2	2	2	2	2	4		4	2	4	2	2	4	4	4	2	4	2	2	2	2	2	2	4
ENSG00000281248	CD8_Naive	4	4	2	2	1	2	1	2	2	1	4		2	2	1	1	1	1	1	1	1	1	1	1	1	1	1	1	4
ENSG00000285219	CD8_Naive	4	4	2	2	4*	4*	2	2	2	4*	1		2	2	4	4*	4*	4	4	2	2	2	2	2	2	2	4*	4*	4
ENSG00000285642	CD8_Naive	4	4	2	1	2	2	1	2	2	2	1		2	2	1	1	2	2	2	2	2	1	1	2	1	1	1	2	4
ENSG00000286417	CD8_Naive	4	4	2	2	4	2	2	2	2	2	4		4	2	4	2	2	2	2	2	2	1	1	2	2	2	2	2	4
ENSG00000287100	CD8_Naive	4	4	4	4	4	2	2	2	2	2	4		2	2	4	2	2	4	4	2	2	4	2	2	2	2	2	2	4
ENSG00000287252	CD8_Naive	4	4	1	1	1	4	1	1	1	1	1		1	2	1	1	4	1	4	4	2	1	1	4	2	2	2	2	4
ENSG00000287804	CD8_Naive	1	1	1	1	1	1	1	1	1	1	1		1	1	1	1	1	1	1	1	1	1	1	1	1	1	1	2	2
ENSG00000289047	CD8_Naive	4	2	2	4	2	2	2	2	2	2	4		2	2	2	2	2	2	2	2	2	2	2	2	2	2	2	2	4
ENSG00000289100	CD8_Naive	4	4	2	2	4	2	2	2	2	2	4		2	2	4	2	2	4	2	4	2	2	4	2	2	2	2	2	4
ENSG00000290067	CD8_Naive	4	4	4	2	2	2	2	2	2	2	4		4	2	2	2	2	4	2	2	2	2	2	2	2	2	2	2	4
ENSG00000290474	CD8_Naive	4	4	4	4	4	2	4	4	2	2	4		4	2	4	2	2	4	4	4	2	2	2	2	2	2	2	2	4
ENSG00000290710	CD8_Naive	4	1	4	4	4	4	4	4	4	4	4		4	2	1	4	4	4	4	4	4	4	4	4	4	4	4	4	4
ENSG00000291097	CD8_Naive	4	4	2	2	2	2	2	2	2	2	4		2	2	4	2	2	4	4	4	2	4	2	4	2	2	2	2	4
ENSG00000005020	CD8_Naive	4	4	4	4	4	2	4	2	2	2	4		4	2	4	2	2	4	2	4	2	2	2	2	2	2	2	2	4
ENSG00000005075	CD8_Naive	4	4	2	2	2	2	2	2	2	2	4		4	2	4	2	2	4	4*	4	2	2	2	2	2	2	2	2	4
ENSG00000008311	CD8_Naive	4	4	4	2	2	2	2	2	2	2	4		2	2	4	2	2	2	2	2	2	1	1	2	2	2	2	2	4
ENSG00000009335	CD8_Naive	4	4	4*	4*	4*	2	2	2	2	2	4		4	2	4	2	2	4	2	2	2	2	2	2	2	2	2	2	4
ENSG00000075213	CD8_Naive	1	4	1	1	1	2	1	1	2	2	1		1	1	1	2	1	1	1	1	1	2	4	2	1	2	2	2	4
ENSG00000078053	CD8_Naive	4	4	2	2	2	2	2	2	2	2	4		2	2	4	2	2	1	1	1	2	2	1	2	2	2	2	2	4
ENSG00000086232	CD8_Naive	4	4	4	2	4	2	2	2	2	2	4		4	2	2	2	2	4	4	4	2	2	2	2	2	2	2	2	4
ENSG00000105784	CD8_Naive	4	4	4	2	2	2	2	2	2	2	4		4	2	4	2	2	2	2	2	2	2	2	2	2	2	2	2	4
ENSG00000105793	CD8_Naive	4	4	2	2	4	2	4	2	2	2	4		4	2	4	2	2	4	2	2	2	2	4	2	2	2	2	2	4
ENSG00000105939	CD8_Naive	4	4	4	4*	4*	2	2	2	4*	4*	4		4	4*	2	4*	4*	2	2	2	2	2	4*	4*	2	2	2	4*	4
ENSG00000105968	CD8_Naive	4	4	2	2	2	2	2	2	2	2	4		2	2	4	2	2	2	2	2	2	2	2	2	2	2	2	2	4
ENSG00000105983	CD8_Naive	4	4	4	2	4	4*	4	4	2	2	4		4	4*	4	4*	2	4	4	4	4*	4	2	4*	4*	4*	2	2	4
ENSG00000106049	CD8_Naive	4	4	2	2	2	2	2	2	2	2	4		2	2	4	2	2	2	2	2	2	2	4	2	2	2	2	2	4
ENSG00000106070	CD8_Naive	4	4	4	1	1	2	1	1	1	2	1		4	2	1	1	1	1	1	1	1	2	2	2	2	2	2	2	4
ENSG00000106123	CD8_Naive	4	4	2	2	4*	2	2	4*	4*	2	2		4*	2	2	2	2	4	2	2	4*	2	2	4*	4*	2	4*	2	4
ENSG00000106477	CD8_Naive	2	4	2	2	2	2	2	2	2	2	4		2	2	4	2	2	4*	2	2	2	2	4*	2	2	2	2	2	4
ENSG00000106560	CD8_Naive	2	4	2	2	2	2	2	2	2	2	4		2	2	4	2	2	2	2	2	2	2	2	2	2	2	2	2	4
ENSG00000106635	CD8_Naive	4	4	2	2	4*	2	2	4	2	2	2		2	2	2	2	2	2	4*	2	2	2	2	2	2	2	2	2	4
ENSG00000106638	CD8_Naive	4	4	2	2	2	2	2	2	2	2	4		4	2	4	2	2	4	2	2	2	2	2	2	2	2	2	2	4
ENSG00000121716	CD8_Naive	4	4	4	4	2	2	4	4	2	2	4		4	2	4	4	2	4	2	2	2	4	4	2	2	2	2	2	4
ENSG00000122543	CD8_Naive	4	4	2	1	2	2	1	1	2	2	1		2	1	1	1	1	1	1	1	1	2	2	2	1	1	1	2	4
ENSG00000122674	CD8_Naive	4	4	4	2	4	2	4	4	2	2	4		4	2	4	4	2	4	4	4	2	4	4	4	2	2	2	2	4
ENSG00000122678	CD8_Naive	4	4	4	2	4	2	2	2	2	2	4		4	2	4	2	2	4	4	4	2	2	2	2	2	2	2	2	4
ENSG00000122786	CD8_Naive	4	4	2	2	2	2	2	4*	2	2	4		2	2	2	2	2	1	2	2	2	1	2	2	2	2	2	2	4
ENSG00000126870	CD8_Naive	4	4	2	2	2	2	2	2	2	2	4		2	2	4	2	2	4	2	2	2	4	2	2	2	2	2	2	4
ENSG00000127946	CD8_Naive	4	4	4	2	2	2	4	2	2	2	4		4	2	4	2	2	4	4	4	2	2	2	4	2	2	2	2	4
ENSG00000127951	CD8_Naive	4	4	4	4	4	2	4	4	2	2	4		4	2	4	4	2	2	2	2	2	2	2	2	2	2	2	2	4
ENSG00000131558	CD8_Naive	4	4	4	4	4	4*	4	2	4*	4*	4		4	2	4	2	4*	4	4	4	2	2	4	4*	2	4*	2	4*	4
ENSG00000132436	CD8_Naive	4	4	4	2	2	2	2	2	2	2	4		4	2	4	2	2	4	4	4	2	2	2	2	2	2	2	2	4
ENSG00000133606	CD8_Naive	4	4	2	2	2	2	2	2	2	2	4		2	2	4	2	2	2	2	2	2	2	2	2	2	2	2	2	4
ENSG00000135205	CD8_Naive	4	4	4	2	4	2	2	2	2	2	4		4	2	4	2	2	4	4	2	2	2	2	2	2	2	2	2	4
ENSG00000135269	CD8_Naive	4	4	4	2	4*	2	2	2	2	2	4		4	2	4	4*	2	4	4*	4	2	4	4	2	2	2	2	2	4
ENSG00000136238	CD8_Naive	4	4	4	4	4	2	4	4	2	2	4		4	2	4	4	2	4	4	4	2	4	4	4	2	2	2	2	4
ENSG00000136240	CD8_Naive	4	4	2	2	2	2	2	4	2	2	4		4*	2	4	2	2	4	4	2	2	4	4	2	2	2	2	2	4
ENSG00000136250	CD8_Naive	4	4	4	2	4	2	4	4	2	2	4		4	2	4	4	2	4	2	4	2	4	4	4	2	2	2	2	4
ENSG00000146530	CD8_Naive	4	4	4	1	4	2	1	1	1	2	1		4	2	1	2	1	1	1	1	1	1	1	1	1	1	1	2	4
ENSG00000146574	CD8_Naive	4	4	4	4	4	2	4	4	2	2	4		4	2	4	4	4	4	4	4	2	4	4	4	4	2	4*	4*	4
ENSG00000146707	CD8_Naive	4	4	4	2	2	2	2	2	2	2	4		4	2	4	2	2	4	4	4	2	2	4	2	2	2	2	2	4
ENSG00000146856	CD8_Naive	4	4	2	2	2	2	2	2	2	2	4		2	2	2	2	2	2	2	2	2	2	4	2	2	2	2	2	4
ENSG00000146904	CD8_Naive	2	2	1	1	2	1	1	1	1	1	1		4*	1	1	1	1	1	1	1	1	4*	2	2	2	2	2	2	4*
ENSG00000146918	CD8_Naive	1	1	4	4	4	2	4	4	2	2	4		4	2	4	2	2	4	2	2	2	2	2	2	2	2	2	2	4
ENSG00000154978	CD8_Naive	4	4	2	2	2	2	2	2	2	2	4		2	2	4	2	2	2	2	4	2	2	2	4	2	2	2	2	4
ENSG00000157954	CD8_Naive	4	4	4	2	2	2	2	2	2	2	4		4	2	2	2	2	4	2	2	2	2	2	2	2	2	2	2	4
ENSG00000158525	CD8_Naive	4	1	1	1	4	2	1	1	2	1	1		4	2	1	1	1	1	1	1	1	1	1	1	1	1	1	1	4
ENSG00000164597	CD8_Naive	4	4	4	4	4	2	4	4	4	2	4		4	2	4	2	4	4	4	4	2	2	2	2	2	2	2	2	4
ENSG00000164649	CD8_Naive	4	4	2	1	2	2	1	1	2	2	1		2	2	1	1	2	2	2	2	2	2	2	2	2	2	2	2	4
ENSG00000164715	CD8_Naive	4	4	4	4	4	4*	4	4	4*	4*	4		4	4*	4	4*	4*	4	4	4	2	4*	4	2	2	2	2	4*	4
ENSG00000170092	CD8_Naive	4	4	4	2	2	2	2	2	2	2	4		2	2	4	2	2	4	4	4	2	2	2	2	2	2	2	2	4
ENSG00000170379	CD8_Naive	4	4	2	2	2	4*	4*	2	2	4*	4		2	4*	4	4*	4*	4*	4*	4*	4*	2	1	2	4*	4*	2	4*	4
ENSG00000170615	CD8_Naive	4	4	4	2	4	2	4	2	4*	2	4		4	2	2	2	2	2	2	2	2	2	2	2	2	2	2	2	4
ENSG00000170667	CD8_Naive	4	4	4	2	2	2	2	4*	2	2	4		2	2	4	2	2	4	2	4*	2	4	4	4	2	2	2	2	4
ENSG00000173678	CD8_Naive	4	4	4	4*	4	2	4*	4*	2	2	4		4	2	4	4*	2	4	4	4*	2	4	2	4*	2	4*	2	2	4
ENSG00000184903	CD8_Naive	4	4	4	2	4	2	2	2	2	2	4		4	2	4	2	2	4	4	4	2	4	4	2	2	2	2	2	4
ENSG00000186645	CD8_Naive	4	4	4	4	4	2	4	4	4*	4*	4		4	4*	4	4*	4*	4	4	4	4*	4	4	2	2	4*	4*	2	4
ENSG00000187260	CD8_Naive	4	1	2	2	1	2	2	2	1	2	2		2	2	1	2	2	2	2	2	1	1	4	1	2	2	2	2	4
ENSG00000188186	CD8_Naive	4	4	2	4*	2	4*	2	4	2	4*	4		2	4*	4	2	2	4	4	2	2	2	2	4	4*	2	2	2	4
ENSG00000188372	CD8_Naive	4	4	2	2	2	2	2	2	2	2	4		4	2	4	2	2	4	4	2	2	4	2	2	2	2	2	2	4
ENSG00000188732	CD8_Naive	4	4	2	2	2	2	2	2	2	2	2		2	2	4	2	2	2	2	2	2	2	2	2	2	2	2	2	4
ENSG00000196247	CD8_Naive	4	4	2	2	2	2	2	2	2	2	4		2	2	4	4	2	4	4	4	2	4	4	2	2	2	2	2	4
ENSG00000196262	CD8_Naive	4	4	4	2	4	2	2	4	2	2	4		4	2	4	2	2	4	4	4	2	2	4	4	2	2	2	2	4
ENSG00000196275	CD8_Naive	4	4	2	2	2	2	2	2	2	2	4		4	4*	4	2	2	4	4	2	2	2	2	2	2	2	2	2	4
ENSG00000196295	CD8_Naive	4	4	2	2	2	2	2	2	2	2	4		2	2	4	2	2	2	2	2	2	2	2	2	2	2	2	2	4
ENSG00000196335	CD8_Naive	4	4	1	1	2	2	1	1	2	1	1		1	2	1	4*	2	1	2	2	1	1	1	2	2	2	2	2	4
ENSG00000196511	CD8_Naive	4	4	4	2	4	2	2	2	2	2	4		2	2	4	2	2	4	4	2	2	2	4	2	2	2	2	2	4
ENSG00000196636	CD8_Naive	4	4	4	2	4*	4*	2	4*	4*	2	4		4	2	4	4	2	4	4	4	2	2	2	4*	4	2	4*	2	4
ENSG00000196683	CD8_Naive	4	4	4	4	4	2	4	4	2	2	4		4	2	4	4	2	4	4	4	2	4	4	4	2	2	2	2	4
ENSG00000198039	CD8_Naive	4	4	2	2	2	2	2	2	2	2	4		2	2	4	2	2	4	2	2	2	2	2	2	2	2	2	2	4
ENSG00000198839	CD8_Naive	4	4	4	2	2	2	2	2	2	2	4		4	2	4	2	2	4	2	2	2	4	2	2	2	2	2	2	4
ENSG00000205238	CD8_Naive	4	4	4	4	4	2	4	4	4	2	4		4	2	4	4	4	4	4	4	4*	4	4	4	4	4*	2	2	4
ENSG00000205482	CD8_Naive	4	4	4	2	4*	2	4*	4*	2	2	4		4	2	4	2	2	4	4	4	2	4	4*	4*	4*	2	2	2	4
ENSG00000211751	CD8_Naive	4	4	2	2	2	2	2	2	2	2	2		2	2	4	2	2	2	2	2	2	2	2	2	2	2	2	2	4
ENSG00000211753	CD8_Naive	4	4	4	1	4	2	2	4	2	1	1		4	2	1	1	2	1	1	1	1	1	1	1	1	1	1	2	4
ENSG00000213214	CD8_Naive	4	4	4	2	2	2	2	1	2	2	4		4	2	1	1	2	4	2	2	2	1	1	1	1	2	2	2	4
ENSG00000214022	CD8_Naive	2	2	2	2	2	2	2	2	2	2	2		2	2	2	2	2	2	2	2	2	2	2	2	2	2	2	2	2
ENSG00000214253	CD8_Naive	4	4	2	2	2	2	2	2	2	2	4		2	2	4	2	2	4	4	2	2	4	2	4	2	2	2	2	4
ENSG00000228049	CD8_Naive	4	4	4	4	4	2	4	4	2	2	4		4	2	4	2	2	4	4	4	2	4	4	4	2	2	2	2	4
ENSG00000228393	CD8_Naive	4	4	4	2	2	2	2	2	2	2	4		2	2	4	2	2	2	2	2	4*	2	4	2	4*	2	4*	2	4
ENSG00000228775	CD8_Naive	4	4	4	2	4*	2	2	2	2	2	4		4	2	4	4*	2	4	4*	2	2	2	4*	2	2	2	2	2	4
ENSG00000229043	CD8_Naive	4	4	4	2	2	2	2	2	2	2	4		2	2	2	2	2	2	4	2	2	2	2	2	2	2	2	2	4
ENSG00000229153	CD8_Naive	4	4	4*	4*	2	4*	2	2	2	2	4		2	2	2	4*	4*	2	4*	2	4*	4	4	4	2	2	4*	2	4
ENSG00000230825	CD8_Naive	4	4	2	2	2	2	2	2	2	2	2		2	2	4	2	2	2	4*	2	2	2	2	2	2	2	2	2	4
ENSG00000244198	CD8_Naive	4	4	4	2	4	2	4*	2	4*	2	4		4	2	1	1	4*	4	4	4*	4*	1	1	2	4*	4*	2	2	4
ENSG00000244479	CD8_Naive	4	4	4	2	4	2	2	2	2	2	4		4	2	1	1	2	4	4	2	2	1	1	2	2	2	2	2	4
ENSG00000260097	CD8_Naive	4	4	4	2	2	2	2	2	2	2	4		2	2	4	2	2	4	2	2	2	4	2	2	2	2	2	2	4
ENSG00000267368	CD8_Naive	4	4	4	4	4	2	4	4	2	2	4		4	2	4	4	4	4	4	4	2	4	4	4	4	2	2	2	4
ENSG00000272831	CD8_Naive	4	4	2	2	2	2	2	2	2	2	4		2	2	4	2	2	4	2	2	2	2	4	4*	2	2	2	2	4
ENSG00000272894	CD8_Naive	4	4	4	4*	2	2	4	4*	2	4*	4		4*	4*	4	4*	2	2	4*	2	4*	4*	4*	4*	4*	4*	4*	4*	4
ENSG00000279168	CD8_Naive	4	4	4	4	4	4*	4	4	4*	4*	4		4	4*	4	4	4	4	4	4	2	4	4	4	4	4*	2	4*	4
ENSG00000281103	CD8_Naive	4	4	4	2	4	2	2	2	2	2	2		4	2	2	2	2	4	4	4	2	4	2	2	2	2	2	2	4
ENSG00000283063	CD8_Naive	4	4	2	2	2	2	1	2	2	1	1		2	2	1	1	1	1	1	1	1	1	1	1	1	1	1	1	4
ENSG00000284981	CD8_Naive	4	4	1	1	1	2	1	1	2	1	1		4	2	1	4	4	1	4	1	2	4	4	4	2	2	2	4	4
ENSG00000285437	CD8_Naive	4	4	4	4	4	4*	4	4	4	4*	4		4	4*	4	4	4	4	4	4	4*	4	4	4	4	2	4*	4	4
ENSG00000286478	CD8_Naive	4	4	2	2	2	2	2	2	2	2	4		2	2	4	2	2	2	2	2	2	2	2	2	2	2	2	2	4
ENSG00000287580	CD8_Naive	4	4	2	2	2	2	2	2	2	2	4		2	2	4	2	2	4	2	2	2	1	1	2	2	2	2	2	4
ENSG00000289938	CD8_Naive	4	4	2	2	2	4*	4*	2	2	4*	2		2	4*	4	1	2	4	2	4*	2	1	1	1	1	1	1	2	4
ENSG00000290673	CD8_Naive	4	4	4	1	4	1	4	4	2	1	1		4	1	1	1	1	1	1	1	1	1	1	1	1	1	1	1	4
ENSG00000290860	CD8_Naive	4	4	2	2	2	2	4	4	2	2	4		2	2	4	4	2	4	2	4	2	4	4	2	2	2	2	2	4
ENSG00000290873	CD8_Naive	4	4	4	2	4	2	2	4	2	2	4		4	2	4	2	2	4	2	4	2	4	4	4	2	2	2	2	4
ENSG00000290926	CD8_Naive	4	4	2	2	2	2	2	2	2	2	4		2	2	2	2	2	2	2	2	2	2	2	2	2	2	2	2	4
ENSG00000290951	CD8_Naive	4	4	4	2	2	2	2	2	2	2	4		4	2	4	2	2	4	2	4	2	4	2	2	2	2	2	2	4
ENSG00000291037	CD8_Naive	4	4	4	4	4	2	4	4	2	1	4		4	2	1	4	2	1	1	1	1	1	1	1	1	1	1	1	4
ENSG00000291099	CD8_Naive	4	4	4	4	4	2	4	4	2	2	4		4	2	4	2	2	4	4	2	2	2	2	2	2	2	2	2	4
ENSG00000291122	CD8_Naive	4	4	4	2	4	2	2	4	2	2	4		2	2	4	2	2	4	4	4	2	2	2	2	2	2	2	2	4
ENSG00000291149	CD8_Naive	4	4	4	2	4	2	4	4*	4*	2	4		4	4*	4	2	4*	4	4*	2	2	4*	4*	4*	2	2	2	4*	4
ENSG00000291178	CD8_Naive	4	2	2	4*	2	4*	2	2	4*	2	2		4*	4*	4	4*	4*	2	4*	2	4*	4*	2	2	2	2	2	2	4
ENSG00000066855	CD8_Naive	4	2	2	2	2	2	2	2	2	2	2		2	2	2	2	2	4	2	2	2	4*	2	2	2	2	2	2	4
ENSG00000076554	CD8_Naive	4	4	2	2	4	2	2	2	2	2	4		2	2	4	2	2	2	2	2	2	2	2	2	2	2	2	2	4
ENSG00000077782	CD8_Naive	4	4	4	2	4	2	4	4	2	2	4		4	2	4	2	2	2	2	2	2	2	1	2	1	2	4	2	4
ENSG00000078674	CD8_Naive	4	4	4	4	4	2	4	2	2	2	4		4	2	4	2	2	4	2	2	2	2	2	2	2	4*	2	2	4
ENSG00000079459	CD8_Naive	4	4	4	2	4	2	2	4	2	2	4		4	2	4	2	2	4	4	2	2	2	2	2	2	2	2	2	4
ENSG00000092964	CD8_Naive	4	4	2	2	2	2	2	2	2	2	4		2	2	2	2	2	2	2	2	2	2	2	2	2	2	2	2	4
ENSG00000104231	CD8_Naive	4	2	2	2	2	2	2	2	2	2	2		2	2	2	2	2	2	2	2	2	2	2	2	2	2	2	2	4
ENSG00000104312	CD8_Naive	2	2	2	2	2	2	2	2	2	2	2		2	2	2	2	2	2	4*	2	2	2	2	2	2	2	2	2	4*
ENSG00000104324	CD8_Naive	4	4	4	4	4	2	4	4	2	2	4		4	2	4	2	2	4	4	2	2	2	2	2	2	2	2	2	4
ENSG00000104375	CD8_Naive	4	4	2	2	2	2	2	2	2	2	2		2	2	2	2	2	2	2	2	2	2	2	2	2	2	2	2	4
ENSG00000104497	CD8_Naive	4	4	2	2	2	2	4	2	2	2	4		2	2	4	2	2	4	2	2	2	4	2	2	4	2	2	2	4
ENSG00000104529	CD8_Naive	4	4	2	2	2	2	2	2	2	2	2		4	2	4	2	2	2	4	2	2	2	2	2	2	2	2	2	4
ENSG00000104714	CD8_Naive	4	4	4	4*	4*	2	2	4*	4*	4*	2		2	2	4	4*	4*	4	4	4	4*	2	4	4*	4*	2	4*	4*	4
ENSG00000104728	CD8_Naive	4	4	4	1	4	2	2	1	1	2	1		4	2	4	4	2	4	1	2	2	2	2	2	2	2	2	2	4
ENSG00000120889	CD8_Naive	4	4	2	2	2	2	4	2	2	2	4		2	2	2	2	2	4	2	2	2	2	2	2	2	2	2	2	4
ENSG00000120915	CD8_Naive	4	4	2	2	2	2	2	2	2	2	4		4	2	4	2	2	1	2	4	2	1	1	1	1	1	1	2	4
ENSG00000123124	CD8_Naive	4	4	4	2	2	2	2	2	2	2	4		4	2	2	2	2	2	2	2	2	2	2	2	2	2	2	2	4
ENSG00000129295	CD8_Naive	4	4	4	4	1	2	4	4	2	2	4		4	2	4	2	2	1	2	1	1	4	2	2	1	1	2	2	4
ENSG00000129422	CD8_Naive	4	4	4	4	4	2	4	4	2	1	4		4	2	1	1	2	1	1	1	2	1	1	4	1	1	1	2	4
ENSG00000147408	CD8_Naive	4	4	4	1	4	2	4	2	2	2	4		4	2	4	4	4	4	2	4	2	4	4	4	4	2	2	2	4
ENSG00000147457	CD8_Naive	4	4	2	2	2	2	2	2	2	2	2		2	2	2	2	2	4	4	2	2	2	2	2	2	2	2	2	4
ENSG00000147485	CD8_Naive	4	4	2	2	2	2	2	2	2	2	4		2	2	4	2	2	2	2	2	2	4	2	2	2	2	2	2	4
ENSG00000147813	CD8_Naive	4	4	4	4	4	2	4	4	4*	2	4		4	4*	4	4*	2	4	4	4	2	4	4	4	4	2	2	4*	4
ENSG00000153310	CD8_Naive	4	2	2	2	2	2	2	2	2	2	2		2	2	4	2	2	2	2	2	2	2	2	2	2	2	2	2	4
ENSG00000155792	CD8_Naive	4	4	2	2	2	2	2	2	2	2	4		2	2	1	2	2	4	1	2	2	2	1	2	2	2	2	2	4
ENSG00000155970	CD8_Naive	4	4	4	1	4	2	4	4	2	2	4		4	2	4	2	2	4	4	4	2	1	1	2	2	2	2	2	4
ENSG00000156467	CD8_Naive	4	4	2	2	2	2	2	2	2	2	4		4	2	4	2	2	2	2	2	2	2	2	2	2	2	2	2	4
ENSG00000156802	CD8_Naive	2	2	2	2	2	2	2	2	2	2	4		2	2	2	2	2	2	2	2	2	2	2	2	2	2	2	2	4
ENSG00000156831	CD8_Naive	2	4	2	2	2	2	2	2	2	2	4		2	2	4	2	2	2	2	2	2	2	2	2	2	2	2	2	4
ENSG00000160932	CD8_Naive	4	4	4	2	2	2	2	4	2	2	4		2	2	4	2	2	2	2	2	2	2	2	4*	2	2	2	2	4
ENSG00000161016	CD8_Naive	4	4	4	4	4	2	4	4	2	2	4		4	2	4	4	2	4	4	4	2	2	4	4	2	2	2	2	4
ENSG00000164930	CD8_Naive	4	4	4	2	2	2	2	1	2	2	4		4	2	4	2	2	4	4	4	2	1	1	2	2	2	2	2	4
ENSG00000165046	CD8_Naive	2	4	2	2	2	2	2	2	2	2	2		2	2	2	2	2	2	2	2	2	2	2	2	2	2	2	2	4
ENSG00000165071	CD8_Naive	4	4	4	2	2	2	2	2	2	2	4		4	2	4	2	2	4	2	2	2	2	2	2	2	2	2	2	4
ENSG00000168300	CD8_Naive	4	4	4	2	2	2	4	2	4*	2	4		2	2	4	2	4*	4	4	4	4*	4	4	4	4*	2	2	4*	4
ENSG00000171033	CD8_Naive	4	4	4	2	4	2	2	2	2	2	4		4	2	4	2	2	2	2	2	2	1	2	2	2	2	2	2	4
ENSG00000171428	CD8_Naive	2	2	2	2	2	2	2	2	2	2	2		2	2	2	2	2	2	2	4*	2	2	2	2	2	2	2	2	4*
ENSG00000172728	CD8_Naive	4	4	4	2	4	2	4	4	2	2	4		4	2	4	4	2	4	4	4	2	4	4	4	2	2	2	2	4
ENSG00000175806	CD8_Naive	4	4	4*	4*	2	2	2	2	2	2	4		2	2	4	2	2	4	2	2	2	2	2	2	2	2	2	2	4
ENSG00000177570	CD8_Naive	4	4	4	2	4	2	4	4	2	2	4		4	2	4	4	2	4	4	4	2	2	2	2	2	2	2	2	4
ENSG00000178209	CD8_Naive	4	4	2	2	2	2	2	2	2	2	4		2	2	4	4	2	2	2	2	2	2	2	2	2	2	2	2	4
ENSG00000179632	CD8_Naive	4	4	4*	2	2	2	4	2	2	2	4		4	2	4	2	2	4	4*	4*	2	2	4*	2	2	2	2	2	4
ENSG00000197275	CD8_Naive	4	4	4	2	2	2	2	2	2	2	4		4	2	4	2	2	4	2	2	2	1	1	1	2	2	1	2	4
ENSG00000205268	CD8_Naive	2	4	2	2	2	2	2	2	2	2	4		4	2	4	2	2	2	2	2	2	2	2	2	2	2	2	2	4
ENSG00000215374	CD8_Naive	4	4	4	1	4	2	2	2	1	1	4		2	2	1	1	2	4	2	2	1	1	1	1	1	1	1	2	4
ENSG00000221947	CD8_Naive	4	4	4	4	4	2	4	4	2	1	4		4	2	1	1	2	4	4	4	2	1	2	2	1	1	1	2	4
ENSG00000246366	CD8_Naive	4	4	2	2	2	2	2	2	2	2	2		2	2	2	2	2	2	2	2	2	1	2	2	2	2	2	2	4
ENSG00000253708	CD8_Naive	2	1	1	1	2	4*	1	1	4*	4*	1		2	2	1	4*	1	1	1	1	2	1	1	2	2	2	2	2	4*
ENSG00000253729	CD8_Naive	2	2	2	2	2	2	2	2	2	2	4		2	2	2	2	2	2	2	2	2	2	2	2	4*	2	2	2	4
ENSG00000253982	CD8_Naive	4	4	4	2	4	2	2	4	2	2	4		2	2	4	2	2	4	2	2	2	4	2	2	2	2	2	2	4
ENSG00000254266	CD8_Naive	4	4	4	2	4	2	2	1	2	2	4		4	2	1	2	2	2	2	2	2	1	1	2	2	1	2	2	4
ENSG00000254777	CD8_Naive	4	4	2	2	1	2	2	2	2	2	2		2	2	4	2	2	4	2	2	2	2	1	2	2	2	2	2	4
ENSG00000255052	CD8_Naive	4	4	4	2	2	2	2	2	2	1	4		4	2	4	2	2	4	2	4	2	1	1	1	1	2	2	2	4
ENSG00000255495	CD8_Naive	4	4	4	1	4	1	4*	4	1	1	4		4	1	1	1	1	1	1	1	1	1	4	4*	2	2	1	4*	4
ENSG00000265817	CD8_Naive	4	4	2	1	1	2	1	2	1	2	1		1	2	1	1	2	1	1	1	1	1	1	1	1	2	1	2	4
ENSG00000275074	CD8_Naive	4	4	2	2	2	2	2	2	2	2	2		4*	2	4	2	2	2	2	2	2	2	2	2	2	2	2	2	4
ENSG00000275342	CD8_Naive	4	4	2	2	2	2	2	2	2	2	4*		2	2	2	2	2	4	2	2	2	4	4	4	2	2	2	2	4
ENSG00000283674	CD8_Naive	4	4	4	4	4	2	4	4	4*	2	4		4	4*	4	4	4	4	4	4	2	4	4	4	4*	4*	4*	4	4
ENSG00000288752	CD8_Naive	4	4	2	2	2	2	2	2	2	2	4		2	2	4	2	2	4	2	2	2	2	2	2	2	2	2	2	4
ENSG00000288782	CD8_Naive	4	4	4	1	4	2	1	1	1	1	1		4	1	4	4	4	1	1	1	1	1	1	1	1	1	1	1	4
ENSG00000291049	CD8_Naive	1	4	1	1	2	2	1	1	1	1	1		1	2	1	1	2	1	2	2	2	2	4	2	2	2	2	2	4
ENSG00000080298	CD8_Naive	4	4	2	4	4	2	2	2	2	2	4		2	2	4	2	2	2	2	2	2	2	2	2	2	2	2	2	4
ENSG00000081386	CD8_Naive	4	4	2	2	2	2	2	2	2	2	4		2	2	2	2	2	2	2	2	2	2	2	2	2	2	2	2	4
ENSG00000086062	CD8_Naive	4	4	4	4	4	2	2	4*	2	2	4		4	2	4	2	2	4	2	2	2	2	2	2	2	2	2	2	4
ENSG00000106686	CD8_Naive	4	4	2	2	2	4*	4*	4*	2	1	4		4*	4*	4	1	2	1	1	4*	2	1	1	1	1	1	1	2	4
ENSG00000106688	CD8_Naive	4	4	1	1	2	2	2	4*	2	1	2		2	2	1	1	2	1	1	4	2	1	1	1	1	1	1	1	4
ENSG00000106733	CD8_Naive	4	4	4	4	4	2	4	4	2	2	4		4	2	4	2	2	4	4	4	2	4	4	4	2	2	2	2	4
ENSG00000106771	CD8_Naive	4	4	4	4	4	2	4	4	4*	2	4		4	2	4	4*	2	4	4	4	2	4	4	4*	2	2	2	2	4
ENSG00000106809	CD8_Naive	4	4	4	2	2	2	2	4	2	2	4		4	2	4	2	2	4	2	4	2	4	4	2	2	2	2	2	4
ENSG00000106819	CD8_Naive	4	4	4	2	2	2	2	2	2	2	4		4	2	4	2	2	4	2	2	2	2	4	2	2	2	2	2	4
ENSG00000106829	CD8_Naive	4	4	4	4*	4*	2	4*	2	2	4*	4		4	2	4	2	4*	4	4*	4*	2	2	4	4*	2	4*	2	2	4
ENSG00000107036	CD8_Naive	2	4	2	2	2	2	2	2	2	2	2		2	2	2	2	2	4	2	2	2	4	2	2	2	2	2	2	4
ENSG00000107099	CD8_Naive	4	4	4	4	4	2	4	4	2	2	4		4	2	4	4	2	4	4	4	2	2	4	2	2	2	2	2	4
ENSG00000107104	CD8_Naive	4	4	4	2	4	2	2	2	2	2	4		4	2	4	2	2	2	4	4	2	2	2	2	2	2	2	2	4
ENSG00000107249	CD8_Naive	4	4	1	1	2	2	1	2	2	1	1		2	1	1	2	1	1	1	1	2	4	2	1	1	1	1	1	4
ENSG00000119326	CD8_Naive	4	4	4	4	2	2	4	4	2	2	4		4	2	4	4	2	4	4	4	2	4	4	4	2	2	2	2	4
ENSG00000119397	CD8_Naive	4	4	2	4	4	2	2	2	2	2	4		2	2	2	2	2	4	2	2	2	2	2	2	2	2	2	2	4
ENSG00000119431	CD8_Naive	4	4	2	2	2	2	2	2	2	2	4		2	2	4	2	2	4	2	4	2	2	1	2	2	2	2	2	4
ENSG00000119509	CD8_Naive	4	4	2	2	2	2	2	2	2	2	4		4	2	4	2	2	2	2	2	2	2	4	2	2	2	2	2	4
ENSG00000119522	CD8_Naive	4	4	2	2	2	2	2	2	2	2	2		2	2	4	2	2	2	2	2	2	2	2	2	2	2	2	2	4
ENSG00000127083	CD8_Naive	4	4	4	4	4	2	2	4	2	2	4		4	2	4	2	2	4	4	4	2	4	4	2	2	2	2	2	4
ENSG00000130560	CD8_Naive	2	4	2	2	2	2	2	2	2	2	4		2	2	2	2	2	2	4	2	2	2	2	2	2	2	2	2	4
ENSG00000130653	CD8_Naive	4	4	2	2	2	2	2	2	2	2	4		2	2	4	2	2	4	2	2	2	2	2	2	2	2	2	2	4
ENSG00000135040	CD8_Naive	2	4	2	2	2	2	2	2	2	2	2		2	2	2	2	2	2	2	2	2	2	2	4*	2	2	2	2	4
ENSG00000136819	CD8_Naive	4	4	4	2	4*	4*	4	4	4*	4*	4		2	4*	4	2	2	4	4*	4*	4*	2	2	2	2	4*	4*	4*	4
ENSG00000136932	CD8_Naive	4	4	4	2	2	2	4	2	2	2	4		2	2	4	4	2	4	4	4	2	4	4	4	2	2	2	2	4
ENSG00000136938	CD8_Naive	4	4	4	4	4*	2	4*	4*	2	2	4		2	2	4	2	2	2	2	2	2	2	2	2	2	2	2	2	4
ENSG00000137070	CD8_Naive	4	4	2	2	2	2	2	2	2	2	4		2	2	4	2	2	2	2	2	2	2	2	2	2	2	2	2	4
ENSG00000137075	CD8_Naive	2	2	2	2	2	2	2	2	2	2	2		2	2	2	2	2	2	2	2	2	2	2	2	2	2	2	4*	4*
ENSG00000137133	CD8_Naive	4	2	2	2	2	4*	2	2	2	2	2		2	2	2	2	2	2	2	2	2	2	2	2	2	4*	2	2	4
ENSG00000137145	CD8_Naive	4	4	4	4*	2	2	2	4*	2	2	4		4	2	4	4	2	2	4*	4	2	4*	4*	2	2	2	2	2	4
ENSG00000137154	CD8_Naive	4	4	4	2	4	2	2	2	2	2	4		4	2	4	4	2	4	2	4	2	2	2	2	2	2	2	2	4
ENSG00000147872	CD8_Naive	4	4	2	2	2	2	2	2	2	2	4		2	2	4	2	2	4	4	2	2	2	2	2	2	2	2	2	4
ENSG00000147955	CD8_Naive	2	4*	2	2	2	2	4*	2	4*	4*	2		4	4*	4	4*	2	2	2	2	2	2	2	2	2	4*	2	4*	4
ENSG00000147996	CD8_Naive	4	4	4	4*	4*	2	4	4*	4*	2	4		4	4*	4	4*	4*	4	2	4	4*	4*	4*	4*	4*	4*	4*	2	4
ENSG00000148110	CD8_Naive	4	4	2	2	2	2	2	2	2	2	2		2	2	2	2	2	2	2	2	4*	4	2	2	2	2	2	2	4
ENSG00000148120	CD8_Naive	4	4	4	2	2	2	2	2	2	2	4		4	2	4	2	2	4	2	2	2	2	2	2	2	2	2	2	4
ENSG00000148290	CD8_Naive	4	4	4	2	2	2	2	2	4	2	4		4	2	4	2	2	4	4	4	2	4	4	2	2	2	2	2	4
ENSG00000148362	CD8_Naive	4	2	4*	2	2	2	2	2	2	2	4		2	2	2	2	2	2	2	2	2	2	2	2	2	2	2	2	4
ENSG00000155158	CD8_Naive	4	4	4	2	2	2	2	2	2	2	4		4	2	4	2	2	4	4	2	2	4	4	4	2	2	2	2	4
ENSG00000156052	CD8_Naive	4	4	4	4	4	2	4	4	2	2	4		4	2	4	2	2	2	1	2	2	2	2	2	2	2	2	2	4
ENSG00000164978	CD8_Naive	4	4	4	2	4	2	2	4	2	2	4		4	2	4	2	2	4	4	4	2	4	4	4	2	2	2	2	4
ENSG00000164989	CD8_Naive	4	4	4	2	4	2	2	4	2	2	4		4	2	4	2	2	4	4	2	2	4	2	2	2	2	2	2	4
ENSG00000165028	CD8_Naive	4	4	1	1	1	2	1	1	1	2	1		1	2	1	1	2	4	2	2	2	2	2	2	2	2	2	2	4
ENSG00000165115	CD8_Naive	4	4	4	4	4	2	4	4	2	2	4		4	2	4	4	2	4	4	4	2	4	4	4	2	2	2	2	4
ENSG00000165181	CD8_Naive	4	4	4	2	4	2	2	2	2	2	4		2	2	4	2	2	4	2	2	2	2	2	2	2	2	2	2	4
ENSG00000167081	CD8_Naive	4	4	2	2	2	2	2	2	2	2	2		2	2	2	2	2	4	2	2	2	2	2	2	2	2	2	2	4
ENSG00000167094	CD8_Naive	4	4	4	4	2	4*	2	2	2	4*	4		2	2	4	1	1	1	1	1	1	1	1	1	1	1	1	1	4
ENSG00000167136	CD8_Naive	4	4	4*	2	4*	2	4	2	2	4*	4		2	4*	4	4*	4*	4	4*	2	2	4	2	4	4*	4*	2	4*	4
ENSG00000169583	CD8_Naive	2	1	4	2	1	2	2	2	2	2	4		2	2	4	4	2	1	1	1	2	1	1	2	2	2	2	2	4
ENSG00000171169	CD8_Naive	2	2	2	2	2	2	2	2	2	2	2		2	2	2	2	2	2	2	4*	2	2	2	2	2	2	2	2	4*
ENSG00000175164	CD8_Naive	4	4	1	1	1	2	1	1	1	2	1		4	1	1	1	1	1	1	1	1	4	2	2	1	2	1	2	4
ENSG00000175611	CD8_Naive	4	4	4	2	2	2	2	4	2	2	4		4	2	4	2	2	4	4	2	2	4	2	2	2	2	2	2	4
ENSG00000181404	CD8_Naive	4	4	4	2	4	2	2	4	2	2	4		4	2	4	4	2	4	4*	4	2	4	4	2	2	2	2	2	4
ENSG00000182150	CD8_Naive	4	4	2	2	2	2	2	2	2	2	4		4	2	2	2	2	2	2	2	2	2	2	2	2	2	2	2	4
ENSG00000182154	CD8_Naive	4	4	2	2	4	2	2	2	2	2	4		2	2	4	2	2	4	2	2	2	2	2	2	2	2	2	2	4
ENSG00000188312	CD8_Naive	4	4	4	4	4	2	4	4	2	2	4		4	2	4	4	2	4	4	4	2	4	4	2	2	2	2	2	4
ENSG00000188921	CD8_Naive	4	4	4	2	2	2	2	2	2	2	4		4	2	4	2	2	4	4	4	2	2	2	2	2	2	2	2	4
ENSG00000188938	CD8_Naive	4	4	2	2	2	2	2	2	2	2	2		4	2	2	2	2	2	2	2	2	2	2	2	2	2	2	2	4
ENSG00000196597	CD8_Naive	4	4	4*	2	2	2	2	2	2	2	4		4	2	4	2	2	4	2	4	2	4	2	2	2	2	2	2	4
ENSG00000196814	CD8_Naive	4	4	4	4	4*	2	4	4	4*	2	4		4	2	4	4*	4*	4	2	4*	2	4*	2	2	4*	2	2	2	4
ENSG00000196873	CD8_Naive	4	4	2	2	2	2	2	2	2	2	4		2	2	2	2	2	2	2	2	2	2	2	2	2	2	2	2	4
ENSG00000197958	CD8_Naive	4	4	4	4	4	2	4	4	2	2	4		4	2	4	4	2	4	4	4	2	2	2	4	4	2	2	2	4
ENSG00000204711	CD8_Naive	1	1	1	1	1	2	1	1	1	1	1		4	1	1	1	1	1	1	1	1	1	1	1	1	1	1	1	4
ENSG00000213221	CD8_Naive	4	4	4	4	4	2	4	4	2	2	4		4	2	4	4	2	4	4	4	2	4	4	4	2	2	2	2	4
ENSG00000214402	CD8_Naive	1	1	1	1	1	1	2	2	1	1	2		4	1	4	1	2	1	1	1	1	1	1	1	2	1	2	1	4
ENSG00000215126	CD8_Naive	4	4	4	4	4	2	4	4	2	2	4		4	4*	4	2	4*	4	4	4	2	4	4	4	4	2	4*	4*	4
ENSG00000223478	CD8_Naive	4	4	2	2	4	2	2	2	2	2	2		2	2	2	2	2	2	2	2	2	2	2	2	2	2	2	2	4
ENSG00000232104	CD8_Naive	4	4	4	4	4	2	4	4	2	2	4		4	2	4	2	2	4	4	4	4	4	4	4	2	2	2	2	4
ENSG00000233016	CD8_Naive	4	4	4	4	4	2	4	4	2	2	4		4	2	4	4	2	4	4	4	2	4	4	4	2	2	2	4	4
ENSG00000234156	CD8_Naive	4	4	4	1	4	2	1	1	2	2	1		4	2	1	1	2	4	4	4	2	1	1	2	2	2	2	4	4
ENSG00000234665	CD8_Naive	1	1	1	1	1	4*	4	4	1	4*	1		4	2	1	4	4	4	4	4	4	1	4	4	1	4*	4	4	4
ENSG00000285688	CD8_Naive	4	4	4	2	4	2	2	2	2	2	4		2	2	4	2	2	4	4	4	2	4	2	2	2	2	2	2	4
ENSG00000288891	CD8_Naive	4	4	4	4	4	4*	4	4	4	4*	4		4	2	4	4	4	4	4	4	4	4	4	4	4	4	4*	4	4
ENSG00000290848	CD8_Naive	4	4	4	1	4	2	2	2	2	1	4		4	2	1	1	2	4	4	4*	2	4	1	2	2	2	2	2	4
ENSG00000290923	CD8_Naive	4	4	4	4	4	4*	4	4	4*	2	4		4	2	4	2	2	4	4	4	4*	2	4	4*	4*	2	4*	4*	4
ENSG00000291011	CD8_Naive	4	4	1	1	2	2	4	2	2	2	1		4	2	1	4	1	1	1	2	2	1	1	2	1	2	1	2	4
ENSG00000291075	CD8_Naive	4	4	4	4	4	4	4	4	2	2	4		4	4*	4	4	2	4	4	4	2	4	4	4	4	2	4*	2	4
ENSG00000291168	CD8_Naive	4	4	2	2	4	2	2	2	2	2	4		4	2	4	2	2	4	4	2	1	1	1	2	2	1	2	2	4
ENSG00000291181	CD8_Naive	4	4	4	2	4	2	4	4	2	2	4		4	2	4	2	2	4	4	4	2	4	4	2	2	2	2	2	4
ENSG00000117480	CD8_Proliferating	1	1	1	1	1	2	1	1	1	2	1	1	1		1	2	4	1	1	1	2	4	4	2	2	2	2	2	4
ENSG00000128815	CD8_Proliferating	1	1	1	1	1	2	1	1	1	1	1	1	1		1	1	2	4	4	4	2	2	4	2	2	2	2	2	4
ENSG00000078902	CD8_Proliferating	4	4	2	2	2	2	2	2	2	2	4	2	2		4	2	2	2	2	2	2	2	2	2	2	2	2	2	4
ENSG00000133328	CD8_Proliferating	1	1	1	4	1	2	4	4	1	1	4	1	1		4	4	4	1	1	1	2	1	1	1	1	1	1	1	4
ENSG00000156738	CD8_Proliferating	2	1	2	2	2	2	2	2	2	2	2	1	2		1	2	2	2	2	2	2	2	2	2	2	2	2	2	2
ENSG00000166323	CD8_Proliferating	4	4	4	2	4	2	2	2	4*	2	2	4	2		2	2	2	4	2	2	4*	2	2	2	2	2	2	2	4
ENSG00000197728	CD8_Proliferating	4	1	4	4	4	4	4	4	4	4	4	4	4		4	4	4	4	4	4	4	4	1	4	4	4	4	4	4
ENSG00000289046	CD8_Proliferating	1	1	1	1	1	2	1	1	1	1	1	1	1		1	1	1	1	1	1	2	1	1	1	1	1	1	1	2
ENSG00000257759	CD8_Proliferating	4	4	2	2	2	2	2	2	2	2	4	2	2		2	2	2	2	2	2	2	2	2	2	2	2	2	2	4
ENSG00000125144	CD8_Proliferating	1	1	1	1	1	2	1	1	1	1	1	1	1		1	1	1	1	1	1	1	1	1	1	1	1	1	1	2
ENSG00000228696	CD8_Proliferating	4	4	4	1	4	4	4	4	4	4	4	4	4		4	4	4	4	4	4	4	4	4	4	4	4	4	4	4
ENSG00000105369	CD8_Proliferating	2	2	1	1	2	2	2	1	2	2	1	2	2		1	2	2	2	2	2	2	1	2	2	4*	4*	2	2	4*
ENSG00000082438	CD8_Proliferating	1	1	1	1	1	2	1	1	1	2	1	1	1		1	2	2	4	2	2	2	2	1	2	2	2	2	2	4
ENSG00000211679	CD8_Proliferating	1	2	2	2	2	1	2	2	2	2	2	2	2		2	2	1	4	4	1	1	2	2	2	1	4	4	2	4
ENSG00000144724	CD8_Proliferating	1	1	1	2	1	2	1	1	2	1	1	1	1		2	1	2	2	2	2	2	1	1	1	2	2	2	1	2
ENSG00000163959	CD8_Proliferating	4	4	2	2	2	4*	2	2	2	2	4	2	2		4	2	2	2	2	2	2	4	2	4	2	2	2	2	4
ENSG00000138639	CD8_Proliferating	1	1	1	1	2	2	1	1	4*	2	1	1	1		1	2	2	4	4	4	2	2	2	2	4	2	2	2	4
ENSG00000145649	CD8_Proliferating	4	2	2	2	2	2	2	2	2	2	2	1	2		2	2	2	2	2	2	2	2	2	2	2	2	2	2	4
ENSG00000164330	CD8_Proliferating	4	1	1	1	1	2	1	1	1	1	1	2	2		1	1	1	2	2	2	2	2	1	2	1	4	4	2	4
ENSG00000176788	CD8_Proliferating	1	1	1	1	2	2	1	1	1	2	1	1	1		1	2	2	2	2	2	2	1	2	2	2	2	2	2	2
ENSG00000203875	CD8_Proliferating	4	4	4	4	4	4	4	4	4	2	4	4	4		4	4	4	4	4	4	4	4	4	4	4	4	4	4	4
ENSG00000290878	CD8_Proliferating	4	1	4	4	4	4	4	4	2	2	4	1	4		4	4	4	1	4	4	4	1	4	1	4	4	4	4	4
ENSG00000058091	CD8_Proliferating	2	2	1	1	4	2	1	1	2	2	1	1	1		1	2	2	2	4	4	2	4	4	2	2	2	2	2	4
ENSG00000223697	CD8_Proliferating	1	2	1	2	1	2	2	2	2	1	2	2	2		2	2	2	2	2	1	1	1	2	2	2	2	2	2	2
ENSG00000165025	CD8_Proliferating	1	1	1	1	1	2	2	1	1	2	1	1	1		4	4	2	2	2	2	2	2	2	2	2	2	2	2	4
ENSG00000008128	CD8_TCM	4	4	4	4	4	2	4	4	2	2	4	4		2	4	4	2	4	4	4	2	4	4	4	2	2	2	2	4
ENSG00000009724	CD8_TCM	4	4	2	2	4*	2	4*	2	2	4*	4	4		4*	4	4*	2	4	2	2	2	2	2	2	4*	2	4*	2	4
ENSG00000049239	CD8_TCM	4	4	2	2	2	2	2	2	2	2	4	4		2	4	2	2	2	2	2	2	2	2	2	2	2	2	2	4
ENSG00000049247	CD8_TCM	1	1	1	1	4	4	4	4	4	4*	4	1		4*	4	4	4	1	1	1	1	1	1	4	1	1	4	1	4
ENSG00000057252	CD8_TCM	4	4	4	2	4	2	4	4	2	2	4	4		2	4	2	2	4	4	4	2	2	2	2	2	2	2	2	4
ENSG00000058453	CD8_TCM	4	4	4	4	4	4*	4	4	4*	2	4	4		2	4	4*	4*	4	4	4	2	4	4	4	4*	2	4*	4*	4
ENSG00000064886	CD8_TCM	4	4	2	2	2	2	4	2	2	2	4	4		2	4	2	2	4	4	4	2	2	2	2	1	1	4*	2	4
ENSG00000069424	CD8_TCM	4	4	4	4	2	2	4	4	2	2	4	4		2	4	2	2	2	2	2	2	2	2	2	2	2	2	2	4
ENSG00000081985	CD8_TCM	4	2	2	4	2	2	2	2	2	2	4	2		2	4	2	2	2	2	2	2	1	1	2	2	2	2	2	4
ENSG00000085465	CD8_TCM	2	2	1	1	1	2	1	1	1	1	1	2		1	1	1	1	2	2	2	2	1	1	2	2	2	2	2	2
ENSG00000097046	CD8_TCM	4	4	4	2	2	2	4*	2	2	2	4	2		2	4	2	2	2	2	2	2	2	1	2	2	2	2	2	4
ENSG00000116288	CD8_TCM	4	4	4	2	2	2	2	2	2	2	4	2		2	4	2	2	2	2	4	2	2	4	2	2	2	2	2	4
ENSG00000116299	CD8_TCM	4	4	2	2	2	2	2	2	2	2	4	2		2	4	2	2	1	1	2	2	2	1	2	2	2	2	2	4
ENSG00000116641	CD8_TCM	4	4	4	2	4	2	2	2	2	2	4	2		2	4	2	2	4	2	2	2	4	4	2	2	2	2	2	4
ENSG00000116661	CD8_TCM	4	4	4	4	4	1	2	4	2	1	4	4		2	4	1	2	2	4	2	2	1	1	1	1	1	1	1	4
ENSG00000116678	CD8_TCM	4	4	4*	2	4	2	4*	4	4*	2	4	4		2	4	2	2	4	2	4*	2	4	4	4*	4*	4*	2	4*	4
ENSG00000116701	CD8_TCM	4	4	4	2	2	2	2	2	2	2	2	4		2	2	2	2	2	2	2	2	4	4	2	2	2	2	2	4
ENSG00000116791	CD8_TCM	4	4	4	4*	4	2	2	4	2	2	4	4		2	4	2	2	4	4	2	2	4	4	2	2	2	2	2	4
ENSG00000116793	CD8_TCM	4	4	2	2	2	2	2	2	2	2	4	2		2	4	2	2	2	2	2	2	2	2	2	2	2	2	2	4
ENSG00000117139	CD8_TCM	2	2	2	2	2	2	2	2	2	2	2	2		2	2	2	2	2	2	2	2	2	2	2	2	2	2	2	2
ENSG00000117280	CD8_TCM	4	4	2	2	2	2	2	2	2	2	2	4		2	2	2	2	2	2	2	2	2	2	2	2	2	2	2	4
ENSG00000117569	CD8_TCM	4	4	2	2	2	2	2	2	4*	2	4	2		2	4	2	4*	4	4*	2	4*	2	2	4*	2	2	2	2	4
ENSG00000117592	CD8_TCM	4	4	4	2	4	2	2	2	2	2	4	4		2	4	2	2	2	2	2	2	2	2	2	2	2	2	2	4
ENSG00000117597	CD8_TCM	4	4	2	2	2	2	2	4	4*	4*	4	2		2	4	2	4*	2	2	2	4*	2	4*	2	2	2	4*	2	4
ENSG00000117643	CD8_TCM	4	4	4*	4*	4*	2	2	4*	2	2	2	2		4*	2	4*	2	4*	2	1	4*	2	2	2	1	2	2	2	4
ENSG00000117676	CD8_TCM	2	2	2	4*	2	2	2	2	2	2	2	4		2	2	2	2	2	2	2	2	2	4	2	2	2	2	2	4
ENSG00000118217	CD8_TCM	4	4	4	2	4	2	2	2	2	2	4	4		2	4	2	2	4	2	2	2	4*	2	2	2	2	2	2	4
ENSG00000120370	CD8_TCM	4	4	2	2	2	2	2	2	2	2	4	2		2	4	2	2	4	2	2	2	2	2	2	2	2	2	2	4
ENSG00000127054	CD8_TCM	4	2	2	2	2	2	4*	2	4*	2	4	4		2	4	4*	4*	2	2	2	4*	2	2	4*	4*	2	4*	4*	4
ENSG00000127124	CD8_TCM	4	4	4	2	4	2	4	4	2	2	4	4		2	4	2	2	2	2	2	2	2	2	2	2	2	2	2	4
ENSG00000130766	CD8_TCM	4	4	4	2	2	2	2	4	2	4*	4	4		4*	4	2	2	4	4	4	2	2	2	2	4*	2	2	2	4
ENSG00000131236	CD8_TCM	4	2	2	2	2	2	2	2	2	4*	2	2		2	2	4*	2	2	2	2	2	4	2	2	2	2	2	2	4
ENSG00000132196	CD8_TCM	4	4	2	2	2	2	2	2	2	2	4	2		2	4	2	2	2	2	2	2	2	2	2	2	2	2	2	4
ENSG00000134186	CD8_TCM	2	2	2	2	2	2	2	2	2	2	2	2		2	2	2	2	2	2	2	2	2	4*	2	2	2	2	4*	4*
ENSG00000134202	CD8_TCM	4	4	4	4	4	2	4	4	2	1	4	4		2	4	1	2	1	1	1	1	1	1	2	1	1	2	2	4
ENSG00000134215	CD8_TCM	4	4	4	4	4	2	2	4	2	2	4	4		2	4	2	2	4	2	2	2	2	2	2	2	2	2	2	4
ENSG00000134256	CD8_TCM	4	4	4	1	4	2	1	2	2	1	4	4		2	1	1	2	1	1	1	1	4	4	2	1	2	2	1	4
ENSG00000135778	CD8_TCM	4	4	4	2	4	2	2	4	2	2	4	4		2	4	4	2	2	2	2	2	4	2	2	2	2	2	2	4
ENSG00000137942	CD8_TCM	4	4	1	1	2	2	1	1	1	2	1	4		2	1	2	2	2	2	2	2	2	1	2	2	2	2	2	4
ENSG00000137968	CD8_TCM	4	4	4	1	4	2	4	4	2	2	1	4		2	1	4	2	4	4	4	2	1	1	1	2	2	1	2	4
ENSG00000137996	CD8_TCM	4	4	4	2	4	2	2	2	2	2	4	2		2	2	2	2	2	2	2	2	2	2	2	2	2	2	2	4
ENSG00000142733	CD8_TCM	4	4	4	2	4	2	4	4	2	2	4	4		2	4	4	2	1	4	2	2	2	2	2	1	2	2	2	4
ENSG00000142856	CD8_TCM	4	4	4	2	2	2	4	4	2	2	4	4		2	4	2	4	4	4	4	2	4	4	4	2	2	2	2	4
ENSG00000143119	CD8_TCM	4	4	2	2	2	2	2	2	2	2	2	4		2	2	2	2	4	2	4	2	2	2	2	2	2	2	2	4
ENSG00000143184	CD8_TCM	1	1	2	4	1	1	4	2	1	2	4	1		2	4	4	2	1	1	1	1	1	1	1	1	1	1	2	4
ENSG00000143185	CD8_TCM	1	1	4	4	1	2	4	4	1	2	4	1		2	4	4	4	1	1	1	1	1	1	1	1	1	1	1	4
ENSG00000143198	CD8_TCM	4	4	4	4	2	2	2	2	2	2	4	4		2	4	2	2	4	4	4	2	4	4	4	2	2	2	2	4
ENSG00000143507	CD8_TCM	4	4	4	2	2	4*	4	4	4*	2	4	4		2	4	2	4*	4*	4*	4*	2	4*	2	2	2	4*	2	4*	4
ENSG00000143514	CD8_TCM	4	4	4	2	2	2	2	2	2	2	4	2		2	2	2	2	2	2	2	2	2	2	2	2	2	2	2	4
ENSG00000143653	CD8_TCM	4	4	4	4*	2	2	4*	4*	2	4*	4	2		2	4	2	2	4	4*	2	4*	2	2	2	2	2	2	2	4
ENSG00000143772	CD8_TCM	4	4	2	2	2	2	2	2	2	2	2	2		2	2	2	2	2	2	2	2	2	4*	2	2	2	2	2	4
ENSG00000143776	CD8_TCM	4	1	1	1	4	2	1	1	1	2	1	4		2	1	2	2	2	1	1	1	2	2	2	2	2	2	2	4
ENSG00000143799	CD8_TCM	4	4	2	2	2	2	2	2	2	2	4	2		2	2	2	2	2	2	2	2	2	4	2	2	2	2	2	4
ENSG00000149527	CD8_TCM	4	4	2	2	2	2	2	2	2	2	4	4		2	4	4*	2	2	2	2	2	1	1	1	1	2	2	1	4
ENSG00000152061	CD8_TCM	4	4	4	2	2	2	4	4	2	2	4	2		2	4	4	2	4	2	4	2	2	2	2	4	2	2	2	4
ENSG00000153898	CD8_TCM	4	2	4	2	2	2	2	4	2	2	4	2		2	4	2	2	4	4	2	2	4	2	4	2	2	2	2	4
ENSG00000154429	CD8_TCM	4	4	4	2	4	2	2	4	2	2	4	4		2	4	2	2	4	2	2	2	4	4	4	2	2	2	2	4
ENSG00000154451	CD8_TCM	4	4	4	2	4	2	2	2	2	2	4	4		2	4	2	2	2	2	2	2	2	2	2	1	2	2	2	4
ENSG00000156875	CD8_TCM	4	4	2	2	2	2	2	2	2	2	4	2		2	2	2	2	2	2	2	2	2	2	2	2	2	2	2	4
ENSG00000159445	CD8_TCM	4	4	4	4	2	2	2	4	2	2	4	4		2	4	4	2	4	2	2	2	2	2	2	2	2	2	2	4
ENSG00000160072	CD8_TCM	4	4	4	4	2	2	4	4	2	4*	4	4		2	4	4	4	2	2	2	2	4*	2	2	2	4*	4*	2	4
ENSG00000162408	CD8_TCM	4	4	4	2	4	4*	2	2	2	2	2	4		2	2	4*	4*	2	2	4	2	2	2	4*	4*	2	4*	2	4
ENSG00000162434	CD8_TCM	2	4	2	2	2	2	2	2	2	2	2	4*		2	2	2	2	2	2	2	2	2	2	2	2	2	2	2	4
ENSG00000162585	CD8_TCM	4	4	4	4	2	2	2	2	2	2	4	4		2	4	2	2	4	4	4	2	4	2	4	2	2	2	2	4
ENSG00000162600	CD8_TCM	4	4	2	2	2	2	2	4*	2	2	4	2		2	4	2	2	2	2	2	2	4	4*	2	2	2	2	2	4
ENSG00000162620	CD8_TCM	4	4	4	2	4	2	2	2	2	2	4	4		2	4	2	2	4	4	4	2	1	1	2	2	2	1	2	4
ENSG00000162643	CD8_TCM	4	4	4	4	1	2	4	4	2	1	4	4		2	4	1	2	1	1	4	1	1	1	2	2	2	2	2	4
ENSG00000162704	CD8_TCM	4	4	4	4	4	2	2	2	2	2	4	4		2	4	2	2	2	2	2	2	4	4	4	2	2	2	2	4
ENSG00000162909	CD8_TCM	4	4	2	2	2	2	2	2	2	2	4	2		2	4	2	2	2	2	4	2	2	4	4	2	2	2	2	4
ENSG00000162946	CD8_TCM	4	4	4	4	4	2	4	4	2	2	4	4		2	4	4	2	4	4	4	2	2	4	4	2	2	2	2	4
ENSG00000163125	CD8_TCM	4	4	2	2	2	2	2	2	2	2	4	2		2	2	2	2	2	2	2	2	2	2	2	2	2	2	2	4
ENSG00000163468	CD8_TCM	4	4	4	2	2	2	2	2	2	2	4	4		2	4	2	2	4	4	2	2	2	2	2	2	2	2	2	4
ENSG00000163564	CD8_TCM	4	4	2	2	2	2	2	4*	2	2	4	4		2	4	2	2	2	1	2	2	2	2	2	2	2	2	2	4
ENSG00000168653	CD8_TCM	4	4	4	4	4	2	4	4	2	2	4	4		2	4	2	2	2	2	4	2	4	4	4	2	2	2	2	4
ENSG00000168765	CD8_TCM	4	4	4	2	2	2	4	2	2	2	4	4		2	4	2	2	4	4	2	2	4	4	4	2	2	2	2	4
ENSG00000169442	CD8_TCM	4	4	2	2	2	2	2	2	2	2	2	4		2	4	2	2	4	2	2	2	4	1	4	4	2	2	2	4
ENSG00000171680	CD8_TCM	4	4	4	1	2	2	1	2	4*	1	1	4		1	1	1	1	1	1	1	4*	1	1	1	1	1	1	1	4
ENSG00000171943	CD8_TCM	4	4	4	2	4	2	2	4	2	2	4	4		2	4	2	2	2	2	2	2	2	2	2	2	2	2	2	4
ENSG00000173660	CD8_TCM	4	4	4	2	2	2	2	2	2	2	4	4		2	4	2	4	4	4	4	2	2	4	4	2	2	2	2	4
ENSG00000174021	CD8_TCM	4	4	4	4	2	2	2	2	2	2	4	2		2	4	2	2	4	2	2	2	2	2	2	2	2	2	2	4
ENSG00000176083	CD8_TCM	1	1	2	2	1	2	2	1	1	2	4	1		2	4	2	2	1	1	1	1	1	1	1	1	1	1	2	4
ENSG00000176092	CD8_TCM	4	4	4	2	4	2	2	2	2	2	4	4		2	4	2	2	4	4	4	2	4	4	2	1	1	1	2	4
ENSG00000178104	CD8_TCM	4	4	4	2	2	2	2	2	2	2	4	4		2	4	2	2	4	2	2	2	2	2	2	2	2	2	2	4
ENSG00000180488	CD8_TCM	2	4	2	2	2	2	2	2	2	2	2	2		2	2	2	4*	2	2	2	2	2	4*	2	2	2	2	2	4
ENSG00000183386	CD8_TCM	4	4	4	4	4	2	4	4	2	4*	4	4		2	4	2	2	1	1	1	1	4	4	2	1	2	4*	4*	4
ENSG00000183726	CD8_TCM	4	2	4	2	2	2	2	2	2	2	4	2		2	2	2	2	2	2	2	2	4	2	2	2	2	2	2	4
ENSG00000186891	CD8_TCM	4	1	2	2	2	2	2	2	1	2	2	1		2	4	4	2	2	2	2	2	1	1	1	1	1	1	2	4
ENSG00000187010	CD8_TCM	4	4	4	4	4	2	4	4	2	2	4	4		2	4	2	2	4	4	4	2	1	4	2	2	2	2	2	4
ENSG00000187554	CD8_TCM	2	4	1	1	4*	4*	1	1	4*	1	1	1		1	1	1	1	1	1	1	1	4*	2	2	1	1	4*	1	4
ENSG00000187608	CD8_TCM	4	4	4	2	4	2	2	2	2	2	4	2		2	4	4*	2	4	4	4	2	2	2	2	2	2	2	2	4
ENSG00000187862	CD8_TCM	1	1	1	1	1	2	2	1	2	1	4	2		2	1	4*	2	4	4	1	1	1	1	1	4	2	2	2	4
ENSG00000188672	CD8_TCM	4	4	4	4	4	2	2	4	2	2	4	4		2	4	2	2	4	4	4	2	4	4	2	2	2	2	2	4
ENSG00000188739	CD8_TCM	2	4	2	4*	2	2	4*	2	4*	2	2	2		4*	2	4*	2	2	4*	4*	4*	2	4*	2	2	2	2	2	4
ENSG00000189339	CD8_TCM	4	4	4	2	2	2	2	2	2	2	4	2		2	4	2	2	4	2	2	2	2	2	2	2	2	2	2	4
ENSG00000198162	CD8_TCM	4	4	4	2	4	2	2	2	2	2	4	4		2	4	2	2	4	2	2	2	2	2	2	2	2	2	2	4
ENSG00000198468	CD8_TCM	4	4	4	2	2	2	2	2	2	2	4	4		2	4	2	2	4	4	4	2	2	2	2	2	2	2	2	4
ENSG00000198520	CD8_TCM	4	4	4*	4*	4*	4*	4*	2	4*	2	2	4		4*	2	2	4*	2	2	2	2	2	2	2	2	4*	2	2	4
ENSG00000198771	CD8_TCM	4	4	4	2	4	2	2	2	2	2	4	4		2	4	2	2	4	2	2	2	2	4	2	2	2	2	2	4
ENSG00000203739	CD8_TCM	4	4	2	2	2	2	2	2	2	2	2	4		2	2	2	2	2	2	2	2	2	2	2	2	2	2	2	4
ENSG00000204138	CD8_TCM	4	4	4	4	4	2	4	4	2	2	4	4		2	4	2	2	4	4	4	2	4	4	2	2	2	2	2	4
ENSG00000213366	CD8_TCM	4	4	4	4	4	4*	4*	4	4*	2	4	4		2	4	2	4*	4	4	4	2	2	2	2	2	4*	2	2	4
ENSG00000215845	CD8_TCM	4	4	4	4	4	2	4	4	2	2	4	4		2	4	4	2	4	4	4	2	4	4	4	4	2	2	2	4
ENSG00000219481	CD8_TCM	4	4	4	2	2	2	2	2	2	2	4	4		2	4	4	2	4	4	2	2	4	4	4	2	2	2	2	4
ENSG00000223745	CD8_TCM	4	4	4	2	2	2	2	4	2	2	4	4		2	4	2	2	4	4	4	2	4	2	2	2	2	2	2	4
ENSG00000225880	CD8_TCM	4	4	4	4	4	2	2	2	2	2	4	4		2	4	2	2	4	4	4	2	2	2	2	2	2	2	2	4
ENSG00000226067	CD8_TCM	4	4	4	2	4	2	2	2	2	2	4	4		2	4	2	2	4	2	4	2	2	2	2	2	2	4*	2	4
ENSG00000227591	CD8_TCM	4	4	2	2	2	2	2	2	2	4*	4	2		2	4	2	2	1	1	1	2	2	2	2	1	1	2	1	4
ENSG00000229739	CD8_TCM	4	4	4	2	4	2	4	2	2	2	4	4		2	4	2	2	4	4	4	2	4	4	2	2	2	2	2	4
ENSG00000230426	CD8_TCM	4	4	2	2	2	2	2	2	2	2	4	2		2	2	2	2	2	2	2	2	2	4	2	2	2	2	2	4
ENSG00000231128	CD8_TCM	4	4	2	2	2	4*	2	2	2	2	4	2		2	4	2	4*	4	4	4*	4*	4	4*	2	4*	2	4*	4*	4
ENSG00000231365	CD8_TCM	4	4	4	4	4	2	2	4	2	2	4	2		2	4	2	2	4	4	4	2	4	2	2	2	2	2	2	4
ENSG00000231663	CD8_TCM	4	4	4	2	2	2	2	4	2	2	4	4		2	4	2	2	4	4	4	2	2	2	2	2	2	2	2	4
ENSG00000232811	CD8_TCM	4	4	4	2	4	2	4	2	2	2	4	4		2	4	2	2	4	4	4	2	4	2	2	2	2	2	2	4
ENSG00000233355	CD8_TCM	4	4	4	2	4	2	2	4	2	2	4	4		2	4	2	2	1	1	1	2	1	2	1	1	1	1	2	4
ENSG00000233478	CD8_TCM	4	4	4*	1	2	4*	4*	4*	2	4*	2	2		2	1	4*	2	1	1	1	1	4*	2	2	1	1	1	1	4
ENSG00000234741	CD8_TCM	4	4	4	4	4	2	4	4	2	2	4	4		2	4	4	2	4	4	4	2	4	4	4	4	4	2	2	4
ENSG00000236137	CD8_TCM	4	2	2	1	2	2	1	2	2	1	4	2		2	1	1	2	1	1	1	2	2	2	2	1	2	2	2	4
ENSG00000237491	CD8_TCM	4	4	4	4	4	2	4	4	2	2	4	4		2	4	2	2	4	4	4	2	4	4	2	2	2	2	2	4
ENSG00000238142	CD8_TCM	4	4	4	4	2	2	4	4	2	2	4	4		2	4	2	2	4	4	4	1	4	4	4	2	2	2	2	4
ENSG00000241073	CD8_TCM	4	4	4	2	2	4*	2	2	2	2	4	2		2	4	2	2	2	2	2	2	2	2	2	2	2	2	2	4
ENSG00000242125	CD8_TCM	4	4	2	2	2	2	2	2	2	2	4	4		2	4	2	2	4	4	4	2	2	2	2	2	2	2	2	4
ENSG00000243725	CD8_TCM	4	4	4	2	4	2	4	2	2	2	4	4		2	4	2	2	4	2	4	2	4	2	4*	2	2	2	2	4
ENSG00000266338	CD8_TCM	4	4	4	2	4	2	4*	4*	2	2	4	4		2	4	4*	2	4	4	4	2	4	2	2	2	2	4*	4*	4
ENSG00000268043	CD8_TCM	4	4	4	4	4	4*	4	4	4*	2	4	4		2	4	4*	4*	4	4	4	4*	4	4	4	4*	2	2	4*	4
ENSG00000270231	CD8_TCM	4	4	4	4	2	2	2	2	2	2	4	4		2	4	2	2	4	2	2	2	4	4	4	2	2	2	2	4
ENSG00000271383	CD8_TCM	4	4	4	2	2	4*	4	4	2	4*	4	4		2	4	2	2	4	2	4*	4*	4	2	4	4*	2	2	2	4
ENSG00000271425	CD8_TCM	4	4	2	2	4	2	2	2	2	2	4	4		2	4	2	2	4	4	4	2	4	4	4	2	2	2	2	4
ENSG00000273136	CD8_TCM	4	4	4	2	2	2	4	2	2	2	4	4		2	4	4	2	4	4	4	2	4	4	2	2	2	2	2	4
ENSG00000273382	CD8_TCM	4	4	2	1	4	2	1	2	2	4*	1	2		2	1	4*	4*	2	2	4*	4*	2	2	2	4*	2	4*	2	4
ENSG00000280670	CD8_TCM	4	4	4	1	1	2	1	2	2	1	1	4		2	1	2	2	1	1	1	2	1	1	2	2	2	2	2	4
ENSG00000286219	CD8_TCM	4	4	4	2	2	2	2	2	2	2	4	4		2	4	2	2	4	2	4	2	4	4	4	2	2	2	2	4
ENSG00000286619	CD8_TCM	4	4	4	4	4	2	4	4	4	2	4	4		2	4	4	4	4	4	4	4	4	4	1	1	4*	1	2	4
ENSG00000287978	CD8_TCM	4	4	4	4	4	4*	4	4	4*	2	4	4		4*	4	4	4*	4	4	4	2	4	4	4	4*	4*	2	2	4
ENSG00000289614	CD8_TCM	4	2	2	4*	2	2	2	4*	2	4*	2	2		4*	2	4*	4*	4	2	4*	2	4	4	2	4*	4*	2	4*	4
ENSG00000290122	CD8_TCM	1	1	4	4	4	2	4	4	2	4	1	1		2	4	4	4	1	4	4	4	1	4	4	4	2	2	4	4
ENSG00000290569	CD8_TCM	4	4	4	2	2	2	2	4	2	2	4	4		2	4	2	2	4	2	4	2	4	2	2	2	2	2	2	4
ENSG00000290854	CD8_TCM	4	4	4	2	4	2	2	2	2	2	4	4		2	4	2	2	4	2	4	2	2	2	2	2	2	2	2	4
ENSG00000290989	CD8_TCM	4	4	2	4*	2	2	2	2	4*	2	4	2		2	4	4*	4*	4	2	2	2	4*	2	2	4*	4*	2	2	4
ENSG00000290999	CD8_TCM	4	4	4	2	2	2	2	4	2	2	2	2		2	4	2	2	2	2	2	2	2	2	2	1	2	2	2	4
ENSG00000291072	CD8_TCM	4	4	4	4	4	4*	4	4	2	4*	4	4		2	4	4	2	4	4	4	4*	4	4	4	4	2	2	4*	4
ENSG00000291158	CD8_TCM	4	4	4	4	4	2	4	4*	2	2	4	4		4*	4	4	2	4	4	4	4*	4	4	2	2	4*	2	4*	4
ENSG00000291232	CD8_TCM	4	4	2	2	2	2	2	2	2	2	4	2		2	4	2	2	2	2	4	2	2	2	2	2	2	2	2	4
ENSG00000291233	CD8_TCM	4	4	4	2	4*	2	2	4	2	2	4	2		2	4	4*	4*	4	4*	4*	2	4	2	2	2	2	2	2	4
ENSG00000067064	CD8_TCM	4	4	2	2	2	2	2	2	2	2	4	4		2	4	2	2	4	2	2	2	2	2	2	2	2	2	2	4
ENSG00000077327	CD8_TCM	4	4	2	2	2	2	2	2	2	2	4	2		2	4	2	2	4	2	2	2	2	2	2	2	2	2	2	4
ENSG00000089876	CD8_TCM	4	4	4	4	4	2	4	4	2	2	4	4		2	4	2	2	4	4	2	2	2	2	2	2	2	2	2	4
ENSG00000099204	CD8_TCM	2	2	2	2	2	2	2	2	2	2	2	2		2	4	2	2	2	2	4	2	2	2	2	2	2	2	2	4
ENSG00000107614	CD8_TCM	4	4	4	2	2	2	2	2	2	2	4	4		2	4	2	2	4	4	2	2	4	2	2	2	2	2	2	4
ENSG00000107771	CD8_TCM	4	4	4	4	4	2	4	4	2	2	4	4		2	4	4	2	4	2	2	2	2	2	2	2	2	2	2	4
ENSG00000107796	CD8_TCM	4	4	4	4*	2	2	4*	2	4*	2	4	4		4*	4	2	2	2	2	2	2	4*	4*	2	2	2	2	2	4
ENSG00000119977	CD8_TCM	2	2	2	2	2	2	2	2	2	2	2	2		2	2	2	2	2	2	2	2	2	4*	2	2	2	2	2	4*
ENSG00000122873	CD8_TCM	4	4	2	2	2	2	2	2	2	2	4	2		2	4	2	2	2	2	2	2	4	2	2	2	2	2	2	4
ENSG00000138185	CD8_TCM	4	1	4	1	4	2	2	2	2	2	4	1		2	4	2	2	2	2	2	2	4	2	2	2	2	2	2	4
ENSG00000148429	CD8_TCM	4	4	2	1	2	2	4	2	2	2	2	2		2	2	2	2	4	2	4	2	2	2	2	2	2	2	2	4
ENSG00000148841	CD8_TCM	4	4	2	2	2	2	2	2	2	2	4	4		2	2	2	2	2	2	2	2	2	2	2	2	2	2	2	4
ENSG00000150867	CD8_TCM	4	4	4	2	2	2	2	2	2	2	2	4		2	2	2	2	2	2	2	2	2	2	2	2	2	2	2	4
ENSG00000151150	CD8_TCM	4	4	2	2	2	2	2	2	2	2	4	4		2	4	2	2	2	2	2	2	2	2	2	2	2	2	2	4
ENSG00000152465	CD8_TCM	4	4	4	2	4	2	2	2	2	2	4	4		2	4	2	2	2	2	2	2	2	2	2	2	2	2	2	4
ENSG00000152778	CD8_TCM	4	4	2	2	2	2	2	2	2	2	2	2		2	4	2	2	4	2	4	2	4	2	2	2	2	2	2	4
ENSG00000165568	CD8_TCM	4	4	4	1	4	2	1	1	2	2	1	4		2	1	1	2	1	1	1	1	2	2	2	2	2	2	2	4
ENSG00000165644	CD8_TCM	4	4	4	2	2	2	2	2	2	2	4	4		2	2	2	2	2	2	2	2	2	2	2	2	2	2	2	4
ENSG00000165732	CD8_TCM	4	4	2	4*	2	2	4*	2	4*	4*	2	2		4*	4	2	4*	2	4*	4*	2	4*	2	4*	2	2	4*	2	4
ENSG00000170430	CD8_TCM	4	4	4	4	4	2	4	4	2	2	4	4		2	4	2	4*	4	4	4	2	4	4	2	2	2	2	2	4
ENSG00000175470	CD8_TCM	4	4	4	2	4	2	2	2	2	2	4	2		2	4	2	2	2	2	2	2	2	2	2	2	2	2	2	4
ENSG00000180817	CD8_TCM	4	4	4	4	4	2	4	4	2	2	4	4		2	4	4	2	4	4	4	2	4	4	4	2	2	2	2	4
ENSG00000182010	CD8_TCM	4	4	4	1	4	2	4	2	2	2	1	2		2	1	1	2	1	1	1	2	1	1	1	1	1	1	2	4
ENSG00000183230	CD8_TCM	4	2	4	4	2	2	2	2	2	2	4	2		2	4	2	2	2	2	2	2	2	2	2	2	2	2	2	4
ENSG00000184719	CD8_TCM	4	2	2	2	2	2	2	2	2	2	2	2		2	4	2	2	2	2	2	2	2	2	2	2	2	2	2	4
ENSG00000185736	CD8_TCM	4	4	4	2	4	2	2	2	2	2	4	4		2	4	4	2	4	2	1	1	1	1	1	1	1	1	2	4
ENSG00000188234	CD8_TCM	4	4	2	2	2	2	4*	4*	4*	4*	4	2		2	4	4*	4*	4	2	2	4*	2	4*	2	4*	4*	2	4*	4
ENSG00000204152	CD8_TCM	4	4	4	4*	4*	4*	2	4*	2	2	4	4		4*	4	2	2	2	2	2	2	2	4*	2	2	2	2	2	4
ENSG00000204161	CD8_TCM	4	1	4	4	2	2	2	4	1	2	4	1		2	4	1	2	1	4	4	2	2	1	2	1	2	2	2	4
ENSG00000204172	CD8_TCM	4	4	4	4	4	2	4	4	4*	2	4	4		4*	4	2	4*	4	4	4	2	4	4	4	4	4*	4*	4*	4
ENSG00000216937	CD8_TCM	4	4	4	4	4	2	4	4	2	4*	4	4		4*	4	4	4*	4	4	4	4*	4	4	4*	2	2	4*	2	4
ENSG00000223482	CD8_TCM	4	4	4	4	4	4*	4	4	4*	2	4	4		2	4	4	4	4	4	4	4*	4	4	4	4	2	2	4	4
ENSG00000224914	CD8_TCM	4	4	4	2	4	2	2	4	2	2	4	4		2	4	2	2	4	4	2	2	4	4	2	2	2	2	2	4
ENSG00000225484	CD8_TCM	4	4	4	4	4	2	4	4	2	4*	4	4		2	4	4*	4*	4	4	4	4*	4	4	4	4	2	2	4*	4
ENSG00000226899	CD8_TCM	4	4	4	4	4	2	4	4	4*	4*	4	4		4*	4	4	4*	4	4	4	2	1	4	4	4*	4*	4*	4*	4
ENSG00000231039	CD8_TCM	4	1	4	4	4	2	4	4	1	1	4	1		2	4	1	2	1	1	1	1	1	1	1	1	1	1	1	4
ENSG00000237943	CD8_TCM	4	4	4	2	4*	2	2	4	2	2	2	4		2	2	2	2	2	2	2	2	2	2	2	2	2	4*	2	4
ENSG00000249456	CD8_TCM	2	2	2	2	2	2	2	2	2	2	2	2		2	4	2	2	2	2	2	2	2	2	2	2	2	2	2	4
ENSG00000264006	CD8_TCM	4	1	4	4	4	2	4	4	1	1	1	1		2	4	1	2	1	1	1	1	1	1	1	1	1	1	1	4
ENSG00000271335	CD8_TCM	4	4	2	4*	2	2	2	4	2	2	4	4		2	4	2	2	4	2	2	2	2	2	4*	2	2	2	2	4
ENSG00000288107	CD8_TCM	4	4	4	4*	4	2	4	4*	4*	2	4	4		2	4	4*	4*	4	4	4	4*	4	4	4*	4*	2	4*	2	4
ENSG00000290453	CD8_TCM	4	4	4	4	4	4*	4	4	2	2	4	4		4*	4	4	2	4	4	4	4*	4	4	4	2	4*	2	4*	4
ENSG00000290921	CD8_TCM	4	4	4	2	4	2	4	4	2	2	4	4		2	4	2	2	4	4	4	2	4	4	2	2	2	2	2	4
ENSG00000291069	CD8_TCM	4	4	4	2	4	2	4	4	2	2	4	4		2	4	4	2	4	4	4	2	4	4	4	2	2	2	4	4
ENSG00000021762	CD8_TCM	4	1	2	2	1	2	2	2	2	2	4	4		4*	4	2	2	1	1	1	2	2	2	2	2	2	2	2	4
ENSG00000023171	CD8_TCM	4	4	4	2	2	2	2	4	2	2	4	4		2	4	2	2	1	2	4	2	2	2	2	2	2	2	2	4
ENSG00000048649	CD8_TCM	2	2	2	4*	2	4*	4*	2	4*	4*	2	2		2	2	2	2	2	2	2	4*	4*	2	4*	4*	2	4*	4*	4*
ENSG00000060749	CD8_TCM	4	4	4	4	4	2	4	4	2	2	4	4		2	4	4	2	2	2	2	2	4	2	2	2	4*	2	4*	4
ENSG00000064201	CD8_TCM	4	4	2	2	4	2	2	2	2	2	4	4		2	4	2	2	4	2	2	2	2	2	2	2	2	2	2	4
ENSG00000074319	CD8_TCM	4	4	2	2	2	2	2	4*	2	2	2	4		2	2	2	2	2	2	2	2	2	2	2	2	2	2	2	4
ENSG00000084207	CD8_TCM	4	4	4	4	4	2	4	4	2	2	4	4		2	4	2	2	4	2	2	2	2	4	2	2	2	2	2	4
ENSG00000109861	CD8_TCM	4	2	2	2	2	4*	2	4*	4*	4*	2	2		2	2	2	2	4*	2	2	2	4	4	2	4	2	4*	4*	4
ENSG00000110395	CD8_TCM	2	2	2	2	2	2	2	2	2	2	4	2		2	4	2	2	2	2	2	2	4	2	2	2	2	2	2	4
ENSG00000110455	CD8_TCM	4	4	4	4	4	2	4	2	2	2	4	4		2	4	2	2	4	4	4	2	4	4	2	2	2	2	2	4
ENSG00000110619	CD8_TCM	2	2	2	2	2	2	2	2	2	2	2	4		2	2	2	2	2	2	2	2	2	2	2	2	2	2	2	4
ENSG00000120451	CD8_TCM	4	4	4	2	4	2	4	4*	2	2	4	4		2	4	4*	2	4	4	4	2	4	4	2	2	2	2	2	4
ENSG00000129083	CD8_TCM	4	4	4*	2	2	2	2	2	2	2	2	4*		2	4	2	2	4*	2	2	2	2	4	4	2	2	2	2	4
ENSG00000130413	CD8_TCM	1	1	1	1	1	2	2	1	4*	4*	4	4		2	1	2	4*	4	4	4	2	1	1	2	4*	2	4	4*	4
ENSG00000134333	CD8_TCM	2	2	2	2	2	2	2	2	2	2	2	2		2	2	2	2	2	2	2	2	2	2	2	2	2	2	2	2
ENSG00000134809	CD8_TCM	4	4	4	4	4	2	4	4	2	2	4	4		2	4	4	2	4	4	4	4	4	4	4	4	2	2	4	4
ENSG00000134824	CD8_TCM	4	1	4	4	4	2	4	4	2	2	4	4		2	4	4	2	4	4	4	2	4	4	4	2	2	2	2	4
ENSG00000137478	CD8_TCM	4	4	4	2	2	2	4*	4	4*	2	4	4		4*	4	2	4*	2	2	2	2	2	2	2	2	2	2	4*	4
ENSG00000137501	CD8_TCM	4	4	4	4	4*	2	4	4	2	4*	4	4		2	4	2	4*	2	4*	2	2	2	2	2	2	2	4*	4*	4
ENSG00000137513	CD8_TCM	4	4	4	2	2	4*	4*	4*	4*	2	4	2		2	4	4*	4*	4	4*	2	4*	4	4*	4*	4*	2	2	2	4
ENSG00000142089	CD8_TCM	4	4	4	2	2	2	4	4	2	2	4	4		2	4	4	4*	2	2	2	2	1	4	4	2	2	2	2	4
ENSG00000142102	CD8_TCM	4	4	4	2	2	2	4	4	2	2	4	4		2	4	2	2	2	2	2	2	2	2	2	2	2	2	2	4
ENSG00000149292	CD8_TCM	4	4	4	4*	2	2	4	4	4*	2	4	4		4*	4	2	2	2	2	2	2	2	2	4*	2	4*	4*	4*	4
ENSG00000149485	CD8_TCM	4	1	2	2	2	2	2	4*	2	2	4	4		2	4	2	2	4	4	4	2	4	4	2	2	2	2	2	4
ENSG00000149577	CD8_TCM	4	4	4	2	2	2	2	4*	2	2	4	4		2	4	2	2	4	4	4	2	4	4	4	2	2	2	2	4
ENSG00000150764	CD8_TCM	4	4	2	2	2	2	2	2	2	1	4	4		2	1	1	2	1	1	1	2	2	1	2	1	2	1	2	4
ENSG00000151366	CD8_TCM	4	4	2	2	2	2	2	2	2	2	4	2		2	4	2	2	4	2	2	2	4	4	4	2	2	2	2	4
ENSG00000151715	CD8_TCM	4	4	4	1	4	2	1	1	2	1	1	4		1	1	1	1	1	1	1	1	4	1	1	1	1	1	1	4
ENSG00000152219	CD8_TCM	4	4	4	2	4	2	2	2	2	2	4	4		2	4	2	2	4	4	4	2	4	4	2	2	2	2	2	4
ENSG00000154134	CD8_TCM	4	4	2	4	1	2	2	2	2	4*	4	2		2	4	4*	4*	1	1	1	1	2	1	2	4*	2	4*	2	4
ENSG00000158555	CD8_TCM	4	4	4	4	4	2	2	4	2	2	4	4		2	4	2	2	1	4	4	2	4	2	2	2	2	2	2	4
ENSG00000166012	CD8_TCM	4	4	4	2	2	2	2	4*	2	2	4	4		2	4	2	2	4	4*	2	2	4	4	4*	2	2	2	2	4
ENSG00000166037	CD8_TCM	4	4	2	4*	2	2	2	2	4*	2	4	4		2	2	2	2	2	2	2	2	2	2	4*	2	4*	4*	2	4
ENSG00000166387	CD8_TCM	4	4	4	4	4	2	2	2	2	2	4	4		2	4	2	2	2	2	2	2	2	2	2	2	2	2	2	4
ENSG00000166435	CD8_TCM	4	4	4	4	4	2	4	4	4	4*	4	4		4*	4	4	4	4	4	4	4*	4	4	4	4	4*	2	4	4
ENSG00000166436	CD8_TCM	4	4	4	2	4	2	4	2	2	2	4	4		2	4	2	2	4	4	4	2	4	4	4	2	2	2	2	4
ENSG00000166439	CD8_TCM	4	4	4	4	2	2	2	2	2	2	4	4		2	4	2	2	4	4	2	2	4	4	2	2	2	2	2	4
ENSG00000166575	CD8_TCM	4	4	2	2	2	2	2	2	2	2	4	4		2	4	2	2	2	4	2	2	2	2	2	4*	2	2	2	4
ENSG00000172543	CD8_TCM	4	4	4	4	4	2	4	4	2	2	4	4		2	4	4	4	2	2	2	2	2	2	4	2	2	2	2	4
ENSG00000172725	CD8_TCM	4	4	4	4	2	2	4	4	2	2	4	4		2	4	2	2	2	4	4	2	2	2	2	2	2	2	2	4
ENSG00000172922	CD8_TCM	4	4	4	2	2	2	2	2	2	2	4	4		2	4	2	2	4	4	4	2	4	2	2	2	2	2	2	4
ENSG00000173511	CD8_TCM	4	4	2	2	2	2	2	2	2	2	4	4		2	4	2	2	4	4	4	2	2	2	2	2	2	2	2	4
ENSG00000174080	CD8_TCM	4	4	2	2	2	2	2	2	2	2	4	2		2	4	2	2	2	2	2	2	1	1	1	2	1	2	2	4
ENSG00000176485	CD8_TCM	4	4	4	2	2	2	2	2	2	2	4	4		2	4	4	2	1	4	4	2	4	4	2	2	2	2	1	4
ENSG00000177106	CD8_TCM	4	4	4	4*	4*	2	4*	4*	4*	2	4	4		4*	4	4*	4*	2	2	2	2	1	1	2	2	4*	4*	2	4
ENSG00000177600	CD8_TCM	4	4	4*	4*	4	2	4*	4*	2	4*	4	4		2	4*	4*	2	2	4	2	2	4	2	2	2	2	2	2	4
ENSG00000179057	CD8_TCM	4	4	4*	1	4*	4*	1	4*	1	1	1	2		1	1	1	1	2	4*	4*	1	1	1	1	2	1	1	2	4
ENSG00000185201	CD8_TCM	4	4	4	4	4	2	2	4	2	4*	4	4		4*	4	2	2	4	4	4	4*	4	4	4*	2	4*	4*	2	4
ENSG00000185627	CD8_TCM	4	4	4	2	2	2	2	2	2	2	4	4		2	4	2	2	2	2	2	2	2	2	2	2	2	2	2	4
ENSG00000186714	CD8_TCM	2	2	2	2	4*	2	2	4*	2	1	2	4*		2	1	1	4*	1	1	1	2	2	1	2	4*	4*	2	4*	4*
ENSG00000196323	CD8_TCM	4	4	4	4	4	4*	4	4	4*	2	4	4*		4*	4	4*	2	4	4*	4*	4*	4*	4*	4*	4*	4*	2	4*	4
ENSG00000204370	CD8_TCM	2	2	2	2	2	2	2	2	2	2	2	2		2	4	2	2	2	2	2	2	2	2	2	2	2	2	2	4
ENSG00000214026	CD8_TCM	4	4	4	2	4	2	2	4	2	2	4	4		2	4	2	2	4	4	4	2	4	4	4	2	2	2	2	4
ENSG00000214530	CD8_TCM	2	2	2	4*	2	2	2	2	4*	2	2	2		4*	4	2	4*	2	4*	2	2	4	1	4*	2	2	2	4*	4
ENSG00000236935	CD8_TCM	4	4	4	2	4	2	4	2	2	2	4	4		2	4	2	2	4	4	4	2	4	2	2	2	2	2	2	4
ENSG00000246174	CD8_TCM	4	4	4	2	4	2	2	2	2	1	4	4		2	1	4	2	1	4	4	2	1	1	1	2	1	2	2	4
ENSG00000250303	CD8_TCM	4	4	4	4	2	2	4	4	4*	2	4	2		2	4	4	4*	2	2	2	2	2	2	2	2	4*	2	4*	4
ENSG00000251661	CD8_TCM	4	4	4	2	4	2	4	4	2	2	4	4		2	4	2	2	4	2	1	1	1	2	1	1	1	1	2	4
ENSG00000254397	CD8_TCM	4	4	4	4	2	2	2	2	2	2	4	4		2	4	2	2	4	4	2	2	2	2	2	2	2	2	2	4
ENSG00000254427	CD8_TCM	4	4	1	1	2	2	1	1	2	1	1	4		2	1	1	2	1	1	1	2	1	1	1	1	1	1	2	4
ENSG00000254604	CD8_TCM	4	4	2	2	2	2	2	2	2	2	4	4		2	4	2	2	4	2	2	2	2	2	2	2	2	2	2	4
ENSG00000254682	CD8_TCM	4	4	4	4	4	2	4	4	4*	2	4	4		2	4	4	2	4	4	4	2	4	2	4*	2	2	2	2	4
ENSG00000254860	CD8_TCM	4	4	4	4	4	2	4	4	2	2	4	4		2	4	2	2	4	4	4	2	4	4	4	2	2	2	2	4
ENSG00000254968	CD8_TCM	4	4	1	1	4*	1	1	1	1	1	1	2		1	4	1	1	2	4*	1	2	1	1	2	2	2	4*	4*	4
ENSG00000255026	CD8_TCM	4	4	4	2	4	2	2	2	2	2	4	4		2	1	2	2	1	2	2	2	1	1	1	1	1	1	2	4
ENSG00000255153	CD8_TCM	4	4	1	1	2	2	2	2	2	2	4	2		2	1	2	2	1	1	2	2	1	2	2	2	2	2	2	4
ENSG00000255484	CD8_TCM	4	1	1	1	1	1	1	1	1	1	1	1		1	1	1	1	1	1	1	1	1	1	1	1	1	1	1	4
ENSG00000255847	CD8_TCM	2	2	2	4*	2	2	2	2	4*	2	2	2		4*	2	4*	4*	2	2	2	2	2	4*	2	4*	4*	2	2	4*
ENSG00000262655	CD8_TCM	4	2	4	2	2	2	2	2	2	2	4	2		2	4	2	2	4	4	4	2	1	1	1	1	1	1	2	4
ENSG00000285696	CD8_TCM	4	4	2	2	4*	2	2	4*	4*	2	2	4		2	2	2	2	4	2	2	2	2	2	2	2	2	2	2	4
ENSG00000287426	CD8_TCM	4	4	4	1	4	2	1	1	2	1	1	4		1	1	1	1	1	1	1	1	1	1	1	1	1	1	1	4
ENSG00000289526	CD8_TCM	4	2	2	4*	4*	2	4*	2	2	4*	4	2		2	4	4*	2	2	2	2	1	2	2	4*	1	1	4*	4*	4
ENSG00000291186	CD8_TCM	4	4	2	4*	4*	2	2	2	4*	2	4	2		2	1	2	2	1	2	4*	4*	1	4	4*	4*	2	2	4*	4
ENSG00000013573	CD8_TCM	4	4	4	4	4	2	4	4	2	4*	4	4		2	4	4	2	4	4	4	2	4	4	4	4*	4*	4*	4*	4
ENSG00000050426	CD8_TCM	4	4	4	2	2	2	2	2	2	2	4	2		2	2	2	2	2	2	2	2	2	2	2	2	2	2	2	4
ENSG00000052126	CD8_TCM	4	4	4	2	4	2	4	4	2	4*	4	4		2	4	2	4*	1	1	1	2	2	2	2	4*	2	2	2	4
ENSG00000069493	CD8_TCM	4	4	4	2	4	2	4*	4*	2	2	4	2		2	4	2	2	4	4	4	2	4	4	4*	2	2	4*	2	4
ENSG00000076067	CD8_TCM	4	4	4	4	2	2	4	4	2	2	4	2		2	4	2	2	4	4	4	2	4	2	2	2	2	2	2	4
ENSG00000082805	CD8_TCM	4	4	4	4	2	2	4	4	4*	4*	4	4		4*	4	4	2	4	2	2	4*	4	4	2	2	2	2	2	4
ENSG00000102189	CD8_TCM	4	4	4	2	2	2	4*	2	2	2	4	4		2	4	4*	2	2	4	2	2	2	4	2	2	2	2	2	4
ENSG00000111206	CD8_TCM	2	2	2	2	2	2	2	2	2	2	4	2		2	2	2	2	2	2	2	2	2	2	2	2	2	2	2	4
ENSG00000111266	CD8_TCM	4	4	4	4	4	2	4	4	2	2	4	2		2	4	2	2	2	4	2	2	1	2	2	2	2	2	2	4
ENSG00000111371	CD8_TCM	4	2	2	2	2	2	2	2	2	2	2	2		2	2	2	2	2	2	2	2	2	2	2	2	2	2	2	4
ENSG00000111450	CD8_TCM	4	4	4	2	4	4*	4	4	4*	2	4	4		4*	4	4*	4*	2	4	2	2	4	4	4*	4*	2	4*	2	4
ENSG00000111581	CD8_TCM	4	4	2	2	4	2	2	2	2	2	4	2		2	4	2	2	4	2	2	2	2	2	2	2	2	2	2	4
ENSG00000111666	CD8_TCM	4	4	4	4	4	4*	2	4	4*	2	4	4		2	4	2	4*	2	2	2	4*	4	4	2	2	2	2	2	4
ENSG00000111678	CD8_TCM	4	4	4	4	4	2	4	4	2	2	4	4		2	4	4	2	4	4	4	2	2	4	2	2	2	2	2	4
ENSG00000111752	CD8_TCM	2	4	2	2	2	2	2	2	4*	4*	2	2		2	2	2	2	2	2	2	2	2	2	2	2	2	2	4*	4
ENSG00000121350	CD8_TCM	4	4	4	2	2	2	2	4*	4*	4*	4	2		4*	4	2	2	2	4	2	2	4*	2	2	4*	4*	4*	2	4
ENSG00000126838	CD8_TCM	4	4	4	4	4	2	4	4	2	2	4	4		2	4	2	1	2	2	2	2	1	1	2	2	2	2	2	4
ENSG00000127311	CD8_TCM	4	4	4	2	2	2	2	4	2	2	4	2		2	4	4	2	4	2	2	2	4	2	2	2	2	2	2	4
ENSG00000134285	CD8_TCM	4	4	4	2	2	2	4	2	2	2	4	4		2	4	2	2	4	2	4	2	2	2	2	2	2	2	2	4
ENSG00000134539	CD8_TCM	2	4	2	2	2	2	4*	2	2	2	4	2		2	4	2	2	2	2	2	2	2	2	2	2	2	2	2	4
ENSG00000135108	CD8_TCM	2	2	2	4	2	2	2	2	2	2	2	2		2	2	2	2	2	2	2	2	2	2	2	2	2	2	2	4
ENSG00000135437	CD8_TCM	4	4	2	2	2	2	4*	2	2	4*	4	2		4*	4	4*	4*	4	4	2	4*	4	2	2	4*	2	4	2	4
ENSG00000136003	CD8_TCM	4	4	2	2	4*	2	2	4	2	2	4	2		2	4	2	2	4	4	4	2	4	4	2	2	2	2	2	4
ENSG00000136014	CD8_TCM	4	4	4	2	2	2	2	2	2	2	4	4		2	4	1	2	4	2	2	2	1	1	1	1	1	1	2	4
ENSG00000136044	CD8_TCM	4	4	2	2	2	2	2	2	4*	2	4	2		2	2	2	2	2	2	2	2	2	2	4*	2	4*	2	4*	4
ENSG00000139117	CD8_TCM	4	4	4	4	4	2	4	4	2	4*	4	4		2	4	4	2	4	4	4	4*	2	2	4*	2	2	2	2	4
ENSG00000139613	CD8_TCM	2	2	2	2	2	2	2	4*	2	2	2	2		2	2	2	2	2	2	4*	2	2	2	4*	2	2	2	2	4*
ENSG00000139626	CD8_TCM	4	4	4	2	4	2	2	2	4*	2	2	4		2	2	4*	2	4	2	2	2	2	1	2	2	2	2	4*	4
ENSG00000139631	CD8_TCM	4	4	2	2	2	2	2	2	2	4*	4	2		2	2	4*	2	4	4	2	2	2	2	4*	4*	2	4*	2	4
ENSG00000139714	CD8_TCM	4	4	2	2	4	2	2	2	2	2	2	4		2	2	2	2	2	4*	2	2	2	2	4*	2	2	2	4*	4
ENSG00000139726	CD8_TCM	4	4	4	2	2	2	4*	2	2	2	4	2		2	4	2	2	4	4	2	2	2	2	2	2	2	2	2	4
ENSG00000155957	CD8_TCM	4	4	4	4	2	2	4*	4*	2	4*	4	4		2	4	2	4*	2	2	2	2	4	4	4*	4	4*	2	2	4
ENSG00000165714	CD8_TCM	4	4	4	4	2	2	4	4	2	2	4	2		2	4	4	2	2	2	2	2	2	2	2	2	2	2	2	4
ENSG00000167768	CD8_TCM	4	1	1	1	1	2	1	1	1	2	1	1		1	1	1	1	1	1	1	1	1	1	1	1	1	1	2	4
ENSG00000167780	CD8_TCM	1	1	1	1	1	1	1	4	1	1	1	4		1	1	1	1	1	1	1	1	1	1	1	1	1	1	1	4
ENSG00000174718	CD8_TCM	4	4	4	4	4	2	4	4	2	2	4	4		2	4	2	2	4	2	2	2	4	2	2	2	2	2	2	4
ENSG00000175899	CD8_TCM	4	4	4	4	4	2	4	4	2	2	4	4		2	4	4	1	2	2	2	2	2	2	2	2	2	2	2	4
ENSG00000177990	CD8_TCM	1	1	1	1	4	2	4	4	2	2	4	4		2	1	1	2	1	1	1	1	1	1	1	1	2	1	2	4
ENSG00000178878	CD8_TCM	4	4	2	2	4	2	2	2	2	2	4	4		2	4	2	2	4	2	2	2	2	2	2	2	2	2	2	4
ENSG00000180481	CD8_TCM	4	4	1	1	1	2	1	1	2	1	1	4		2	1	1	1	1	1	1	1	1	1	1	2	1	2	2	4
ENSG00000180881	CD8_TCM	4	4	2	2	4	2	2	2	2	2	4	2		2	4	2	2	4	2	2	2	2	2	2	2	2	2	2	4
ENSG00000183150	CD8_TCM	4	4	2	2	2	2	2	2	2	2	4	2		2	4	1	2	1	1	2	2	1	1	2	1	1	1	2	4
ENSG00000183542	CD8_TCM	1	1	1	4*	1	2	4	2	2	2	4	4		2	4	2	2	1	1	1	1	1	1	1	2	1	4*	1	4
ENSG00000184752	CD8_TCM	4	4	4	2	4	2	4	2	2	2	4	4		2	4	4	2	2	2	2	2	4	4	4	2	2	2	2	4
ENSG00000185432	CD8_TCM	1	1	1	1	4	2	4*	4*	1	4*	4	4		2	4	2	4*	4	2	2	2	4*	2	2	2	2	2	2	4
ENSG00000196876	CD8_TCM	4	4	4	4	4	2	2	2	1	1	4	4		2	4	2	2	2	2	1	2	1	1	1	2	2	2	2	4
ENSG00000197728	CD8_TCM	4	1	4	4	4	4	4	4	4	4	4	4		4	4	4	4	4	4	4	4	4	1	4	4	4	4	4	4
ENSG00000198015	CD8_TCM	4	4	4	4	2	2	2	2	2	2	4	4		2	4	2	2	4	4	4	2	4	2	2	2	2	2	2	4
ENSG00000212127	CD8_TCM	4	4	2	2	2	2	4*	4*	4*	2	4	2		4*	2	2	2	4	2	4*	4*	2	4*	2	4*	4*	2	2	4
ENSG00000213809	CD8_TCM	2	4	2	2	2	2	4	2	2	2	4	4*		2	4	2	2	4	4	2	2	2	2	2	2	2	2	2	4
ENSG00000214851	CD8_TCM	4	4	4	4	2	2	4	4	2	2	4	2		2	4	4	1	1	1	1	2	1	1	2	1	2	1	2	4
ENSG00000231887	CD8_TCM	4	4	2	4	2	2	2	2	2	2	4	4		2	4	2	2	4	4	4	2	4	2	2	2	2	2	2	4
ENSG00000235162	CD8_TCM	4	4	4	2	2	2	2	4	2	2	4	2		2	4	2	2	2	2	2	2	2	2	2	2	2	2	2	4
ENSG00000237248	CD8_TCM	4	4	2	2	2	2	4	4	2	2	4	4		2	4	2	2	1	1	1	2	1	1	2	2	2	2	2	4
ENSG00000245105	CD8_TCM	4	4	4	4	2	2	4	4	2	2	4	4		2	4	4	1	1	1	1	2	2	1	2	2	2	2	2	4
ENSG00000245648	CD8_TCM	1	1	2	2	1	2	2	4*	2	2	4	4*		2	2	2	2	4	1	1	1	2	1	2	2	1	2	2	4
ENSG00000251301	CD8_TCM	4	1	4	4	2	2	4	4	2	2	4	1		2	4	4	2	4	2	2	2	2	4	2	2	2	2	2	4
ENSG00000255733	CD8_TCM	4	4	4	2	2	2	4	4	2	2	4	4		2	4	4	2	4	1	4	2	1	1	2	1	4	2	2	4
ENSG00000256039	CD8_TCM	1	1	1	2	1	2	2	2	2	2	4	4		2	4	2	2	1	1	1	1	1	1	1	1	1	1	1	4
ENSG00000256862	CD8_TCM	4	4	2	2	2	2	2	2	2	2	2	4		2	2	2	2	1	1	1	1	1	1	2	2	1	1	2	4
ENSG00000257176	CD8_TCM	4	4	2	2	2	2	2	2	2	2	4	4		2	4	2	2	4	2	4	2	4	4	2	2	2	2	2	4
ENSG00000257261	CD8_TCM	4	4	4	4	4	2	4	4	2	2	4	4		2	4	4	2	4	4	4	2	4	4	4	2	2	2	2	4
ENSG00000257496	CD8_TCM	4	4	4	4	4	2	4	4	2	2	4	4		2	4	2	2	4	4	4	2	4	2	2	2	2	2	2	4
ENSG00000284634	CD8_TCM	4	4	4	4	4	4*	4	2	4*	4*	4	4		2	4	4	4	4	4	4	2	4	4*	2	4*	4*	2	4*	4
ENSG00000288729	CD8_TCM	4	4	1	1	1	2	1	1	1	1	1	2		1	1	1	1	1	1	1	1	1	1	1	1	1	1	1	4
ENSG00000290048	CD8_TCM	4	4	4	2	4	2	4	4	2	2	4	2		2	4	2	2	2	2	2	2	2	2	2	2	2	2	2	4
ENSG00000291107	CD8_TCM	4	4	4	4	4	4*	4	4	4	4*	4	4		2	4	4	4*	4	4	4	2	4	4	4*	4*	2	4*	4*	4
ENSG00000291171	CD8_TCM	4	4	4*	4*	4*	4*	4*	4*	2	4*	4	4		2	4	2	2	2	4	2	4*	2	2	2	2	2	2	4*	4
ENSG00000291190	CD8_TCM	4	4	4	2	2	2	4	2	2	2	4	2		2	4	2	2	1	1	1	1	1	1	1	1	2	1	2	4
ENSG00000032742	CD8_TCM	4	4	4	4*	4	2	2	4*	2	2	4	4		2	4	2	2	4	4	4	2	4	4	4	2	2	2	2	4
ENSG00000073910	CD8_TCM	4	2	4	2	2	2	2	2	2	2	4	2		2	2	2	2	4	2	4	2	2	4	2	2	2	2	2	4
ENSG00000088387	CD8_TCM	4	4	4	2	2	2	2	2	2	2	4	4		2	4	2	2	4	4	2	2	2	2	2	2	2	2	2	4
ENSG00000120675	CD8_TCM	4	4	4	4	4	2	4	4	2	2	4	4		2	4	4	2	4	4	4	2	1	4	4	2	2	2	2	4
ENSG00000123179	CD8_TCM	4	4	4	4	4	2	4	4	2	2	4	4		2	4	4	2	4	4	4	2	4	4	4	2	2	2	2	4
ENSG00000125246	CD8_TCM	4	4	2	2	2	4*	2	4*	4*	2	4	2		4*	2	4*	4*	4	2	2	2	4*	2	2	2	2	4*	2	4
ENSG00000130177	CD8_TCM	4	4	4	2	4	2	4	4	2	2	4	4		2	4	2	2	4	4	2	2	4	2	2	2	2	2	2	4
ENSG00000132938	CD8_TCM	4	1	1	1	1	2	1	2	1	1	1	1		2	1	1	2	1	1	2	2	1	1	2	1	2	2	2	4
ENSG00000133106	CD8_TCM	4	4	4	4	4	2	4	4	2	2	4	4		2	4	2	2	4	4	4	2	2	2	2	2	2	2	2	4
