## Supplementary Tables for "Impact of rare and common genetic variation on cell type-specific gene expression in human blood" (part 24 of 33)

### Sheet: Supplementary Table 5 (continued)
Supplementary Table 5. List of the rare variant eGenes (at FDR<5%) with cell type specificity information. Significant eGenes are defined at FDR<5% for gene-level combined p-values across SKAT and burdent tests. For each significant eGene the cell type is specified, followed by the cell type specificity scenario (1,2, or 4) for each cell type. 1 represents cell type specifically expressed eGenes, 2 cell type specific eGenes, 4 shared eGenes. 4* represents "likely shared" eGenes, using the meta-analysis approach described in the main text. The last column represents the gene-level aggregated score, defined as the max of all pairwise comparisons for each gene.
ENSG00000134864	CD8_TCM	4	4	4*	2	4	2	2	2	2	2	4	2		2	4	2	2	1	4	2	2	4	4	4	2	2	2	2	4
ENSG00000136144	CD8_TCM	4	4	4	2	4*	2	2	2	2	2	4	2		2	4	4*	2	4	4	4	2	4	4	4*	2	2	2	2	4
ENSG00000151773	CD8_TCM	4	4	4	4*	4	2	4*	4	2	2	4	4		2	4	4*	2	4	4	4	2	4	4	4*	2	2	2	2	4
ENSG00000172766	CD8_TCM	4	4	2	2	2	2	2	2	2	2	2	4		2	4	2	2	2	2	2	2	2	2	2	2	2	2	2	4
ENSG00000172915	CD8_TCM	4	4	4	1	4	2	4*	4	4*	2	4	4		2	4	4	4*	4	4	2	4*	4	4	2	4*	2	2	2	4
ENSG00000176124	CD8_TCM	4	4	4	4*	4	2	4	1	2	2	4	4		2	1	2	2	4	4	4	2	2	2	2	2	2	2	2	4
ENSG00000186047	CD8_TCM	4	1	4	4*	4	2	2	1	2	2	4	4		2	1	2	2	4	4*	4	2	4	4*	2	2	2	2	2	4
ENSG00000186184	CD8_TCM	4	4	4	2	4	2	2	2	2	2	4	4		2	4	2	2	4	4	2	2	4	4	2	2	2	2	2	4
ENSG00000188243	CD8_TCM	4	4	2	2	4	2	2	4	2	2	4	4		2	4	2	2	4	4	4	2	2	2	2	2	2	2	2	4
ENSG00000224356	CD8_TCM	4	1	4	2	4	4*	2	2	2	1	4	1		2	4	4*	4*	1	2	2	2	1	2	1	1	2	1	2	4
ENSG00000232162	CD8_TCM	4	4	4	2	2	2	4	2	2	2	4	4		2	4	2	2	4	4	4	2	4	4	2	2	2	2	2	4
ENSG00000233695	CD8_TCM	4	4	4	1	4	2	1	1	2	2	1	4		2	1	2	2	4	4	4	2	4	4	2	2	2	2	2	4
ENSG00000236778	CD8_TCM	4	4	2	2	2	2	2	2	2	2	2	4		4*	2	4*	2	4	2	4*	2	4*	4*	4*	4*	4*	4*	4*	4
ENSG00000283361	CD8_TCM	1	4	1	1	1	1	4	1	2	1	4	4		2	4	1	2	1	1	1	1	1	1	1	1	1	1	1	4
ENSG00000290856	CD8_TCM	4	4	4*	2	2	4*	2	2	2	4*	4	2		2	4	2	2	2	2	4*	4*	2	4*	2	4*	4*	2	4*	4
ENSG00000006432	CD8_TCM	4	4	2	2	2	2	2	4*	2	4*	2	2		4*	4	4	2	2	2	2	2	1	1	2	1	4*	4*	2	4
ENSG00000011114	CD8_TCM	4	2	2	2	2	2	2	2	2	2	2	2		2	2	2	2	2	2	2	1	4	2	2	2	2	2	2	4
ENSG00000119599	CD8_TCM	4	4	4	2	2	2	2	2	2	2	4	4		2	4	2	2	4	4	4	2	2	2	2	2	2	2	2	4
ENSG00000119632	CD8_TCM	4	4	4	2	4	2	2	2	2	2	4	4		2	4	2	2	4	2	2	2	4	4	2	1	2	2	2	4
ENSG00000119638	CD8_TCM	4	2	2	2	2	4*	4*	4*	2	2	2	2		2	2	2	2	2	2	4*	2	2	4*	4*	2	4*	2	2	4
ENSG00000119655	CD8_TCM	4	4	4	2	4	2	2	2	2	2	4	2		2	4	2	2	2	2	2	2	2	2	2	4	2	2	2	4
ENSG00000140092	CD8_TCM	4	4	4	2	4	2	2	2	2	2	4	4		2	1	2	2	1	1	2	2	1	1	1	1	1	1	2	4
ENSG00000156411	CD8_TCM	4	4	4	4*	4*	2	4*	4*	2	2	4	4		2	4	4*	2	2	2	2	2	4*	2	2	4	2	2	2	4
ENSG00000165410	CD8_TCM	4	4	4	2	2	2	4	4	2	2	4	4		2	2	2	2	4	2	2	2	4	4	2	2	2	2	2	4
ENSG00000165417	CD8_TCM	2	2	2	2	4*	2	2	2	4*	2	2	2		2	2	2	2	2	2	2	2	2	2	2	2	4*	2	2	4*
ENSG00000165502	CD8_TCM	4	4	4	4	4	2	4	4	2	2	4	4		2	4	4	2	4	4	4	2	4	4	4	2	2	2	2	4
ENSG00000165929	CD8_TCM	4	4	4	2	2	2	4	4	2	2	4	4		2	4	1	1	4	4	4	2	2	2	2	2	2	2	2	4
ENSG00000181619	CD8_TCM	4	4	2	2	2	2	2	2	2	2	4	4		2	4	2	2	4	4	4	2	4	2	2	2	2	2	2	4
ENSG00000182809	CD8_TCM	4	4	4	1	4	2	2	2	2	2	4	4		2	1	2	2	1	2	4	2	2	1	2	1	2	2	2	4
ENSG00000184986	CD8_TCM	4	4	2	1	2	2	2	2	2	2	1	4		2	1	2	2	1	2	2	2	1	1	2	1	2	2	2	4
ENSG00000187630	CD8_TCM	4	4	4	2	4	2	2	2	2	2	4	4		2	4	2	2	4	4	4	1	4	4*	2	2	2	2	2	4
ENSG00000196553	CD8_TCM	4	4	2	2	2	2	4*	1	2	2	4	2		2	4	2	2	2	2	2	2	1	4*	2	2	2	1	2	4
ENSG00000197119	CD8_TCM	4	4	4	4	4	2	4	4	2	2	4	4		2	4	4	2	4	4	4	2	4	4	2	2	2	2	2	4
ENSG00000257285	CD8_TCM	4	4	4	4	4	2	2	2	2	2	4	4		2	4	2	2	4	2	4	2	4	2	2	2	2	2	2	4
ENSG00000258289	CD8_TCM	4	4	2	2	2	2	2	2	2	2	4	4		2	4	2	2	4	2	2	2	4	4	2	2	2	2	2	4
ENSG00000258912	CD8_TCM	4	4	2	2	2	2	2	2	2	2	4	2		2	2	2	2	2	2	2	2	2	2	2	2	2	1	2	4
ENSG00000259001	CD8_TCM	4	4	2	2	2	2	2	1	2	2	4	4		2	4	4*	4*	4	2	2	2	4	2	4*	4*	2	2	2	4
ENSG00000259065	CD8_TCM	4	4	4	4	4	4*	4*	4	2	2	4	4		4*	4	4	4*	4	4	4	4*	2	4*	2	4*	4*	4*	4*	4
ENSG00000273783	CD8_TCM	2	2	2	1	2	2	1	1	1	2	1	2		2	1	1	2	1	1	1	2	2	1	2	1	2	2	2	2
ENSG00000286931	CD8_TCM	4	4	2	2	2	2	2	2	2	2	4	4		2	4	2	2	2	2	2	2	4	2	2	2	2	2	2	4
ENSG00000067141	CD8_TCM	4	4	2	4	4	2	4	4	2	2	4	4		2	4	2	2	4	4	2	2	1	1	2	2	2	2	2	4
ENSG00000069966	CD8_TCM	4	4	2	2	4	2	2	2	2	2	4	4		2	4	2	2	4	2	2	1	4	4	2	2	2	2	2	4
ENSG00000128829	CD8_TCM	4	4	2	2	2	2	2	1	2	2	4	2		2	4	2	2	2	2	2	2	2	2	2	2	2	2	2	4
ENSG00000137845	CD8_TCM	4	4	4	2	2	2	2	2	2	2	4	4		2	4	2	2	4	2	2	2	2	2	2	2	2	2	2	4
ENSG00000140199	CD8_TCM	4	4	4	2	4	2	2	2	4	2	2	4		4*	4	4	2	4	4	4	2	2	2	2	2	2	2	2	4
ENSG00000140319	CD8_TCM	4	4	4	2	4	2	2	4	2	2	4	4		2	4	2	2	4	2	2	2	2	2	4	2	2	2	2	4
ENSG00000140382	CD8_TCM	4	4	4	2	4	2	2	2	2	2	4	4		2	4	2	2	2	2	4	2	2	2	2	2	2	2	2	4
ENSG00000140386	CD8_TCM	4	4	4	2	4	2	2	2	2	2	4	2		2	4	2	2	2	2	2	2	2	2	2	2	2	2	2	4
ENSG00000140391	CD8_TCM	4	4	4	2	4	2	2	4	2	2	4	2		2	4	2	2	4	4	4	2	4	2	4*	2	2	2	2	4
ENSG00000140455	CD8_TCM	4	4	2	2	2	2	2	2	2	2	2	2		2	4	2	2	2	2	2	2	2	4	2	2	2	2	2	4
ENSG00000140471	CD8_TCM	4	4	4	2	4	2	2	4	2	2	4	4		2	4	2	2	4	4	4	2	4	2	2	2	2	2	2	4
ENSG00000140612	CD8_TCM	4	4	4*	2	2	2	2	2	2	2	4	2		2	4	2	2	4*	2	2	2	4*	2	2	2	2	2	2	4
ENSG00000154227	CD8_TCM	4	4	1	1	2	1	1	1	2	1	1	4		1	1	1	1	1	1	1	1	1	1	1	1	1	1	1	4
ENSG00000159322	CD8_TCM	4	4	4	2	2	2	2	2	2	2	4	4		2	4	2	1	2	2	2	2	2	2	2	2	2	2	2	4
ENSG00000166035	CD8_TCM	4	4	4	2	4	2	2	4	2	2	4	4		2	4	2	2	1	1	1	1	2	2	1	1	1	1	2	4
ENSG00000166503	CD8_TCM	4	4	4	4	1	2	2	4	1	2	4	4		2	4	2	2	2	1	4	2	2	2	2	2	2	2	2	4
ENSG00000166839	CD8_TCM	4	4	4	2	4	2	2	4	4*	2	4	4		2	4	2	4*	4	4	4*	2	2	1	4*	2	4*	2	4*	4
ENSG00000169032	CD8_TCM	4	4	2	2	4	2	2	2	2	2	4	4		2	4	2	2	2	2	4	2	1	2	4	2	2	2	2	4
ENSG00000173517	CD8_TCM	4	4	4	2	4	2	4	4	2	2	4	4		2	4	2	2	2	2	2	2	2	2	2	2	2	2	2	4
ENSG00000175265	CD8_TCM	4	4	4	4	4	2	4	4	2	2	4	4		2	4	4	2	4	4	4	2	4	4	4	4	2	2	2	4
ENSG00000181827	CD8_TCM	4	4	4	2	2	2	2	2	2	2	4	2		2	2	2	2	2	4	2	2	2	4*	2	2	2	2	2	4
ENSG00000182117	CD8_TCM	4	4	4	4	2	2	4	4	2	2	4	4		2	4	4	2	4	2	2	2	4	4	4*	2	2	2	2	4
ENSG00000182718	CD8_TCM	4	4	2	4	2	2	2	2	2	2	4	2		2	4	2	2	2	2	2	2	2	4	2	1	2	2	2	4
ENSG00000185043	CD8_TCM	4	4	4	2	2	2	2	2	2	2	4	2		2	4	2	2	2	4	4	2	2	2	2	2	2	2	2	4
ENSG00000188659	CD8_TCM	4	4	1	1	1	4	4	4	2	2	4	4		2	4	4	2	4	4	4	2	1	1	4	2	2	2	4*	4
ENSG00000197361	CD8_TCM	4	4	2	2	2	2	2	2	4*	2	2	2		2	2	2	2	2	4	2	4*	2	2	2	2	4*	2	4*	4
ENSG00000197978	CD8_TCM	4	4	2	2	1	4*	2	2	4*	4*	4	4		2	4	4*	2	4	2	2	4*	1	1	4*	4*	2	2	2	4
ENSG00000198690	CD8_TCM	4	4	4	4	4	2	4	4	2	2	4	4		2	4	2	1	4	4	4	2	4	4	4	2	2	2	2	4
ENSG00000215252	CD8_TCM	4	4	4	4	4	2	4	4	4*	4*	4	4		4*	4	4	4*	4	4	4	4*	4	4	2	2	4*	2	4*	4
ENSG00000244879	CD8_TCM	4	4	4	4	4	2	4	1	4	4*	4	4		2	4	4	2	4	4	4	2	4	4	4	4	2	2	4	4
ENSG00000258551	CD8_TCM	4	4	4	1	4	2	2	2	1	1	1	2		2	1	1	1	1	1	1	1	1	1	1	1	1	1	1	4
ENSG00000259363	CD8_TCM	4	4	2	2	2	2	2	2	2	2	4	2		2	4	2	2	4	2	2	2	4	4	2	2	2	2	2	4
ENSG00000259520	CD8_TCM	4	4	1	1	2	2	1	1	2	2	1	4		2	4	2	2	1	2	1	2	1	1	2	2	2	2	2	4
ENSG00000259536	CD8_TCM	4	4	4	2	4	2	4*	4	2	2	4	4		2	4	2	2	4	4	4	4*	4	4	4*	2	2	2	2	4
ENSG00000259692	CD8_TCM	1	1	4	1	4	2	2	1	2	2	1	1		2	1	2	2	1	2	2	2	1	1	2	2	2	2	2	4
ENSG00000270055	CD8_TCM	4	4	2	2	4	2	2	2	2	2	4	4		2	4	4	4*	4*	2	2	2	4	2	4*	2	2	2	2	4
ENSG00000270127	CD8_TCM	4	4	4	2	4	2	4	2	2	2	4	4		2	4	2	2	1	2	2	2	4	1	2	2	2	2	2	4
ENSG00000273674	CD8_TCM	4	4	4	2	2	2	2	2	2	2	4	4		2	4	2	2	4	2	2	2	4	2	2	2	2	2	2	4
ENSG00000290376	CD8_TCM	4	4	4	2	4	2	2	4	4	2	4	4		2	4	2	2	4	4	4	2	2	4	2	2	2	2	2	4
ENSG00000290767	CD8_TCM	4	4	4	2	2	2	2	2	4*	2	4	4		2	4	2	2	4	2	2	2	2	4	2	2	2	2	2	4
ENSG00000290876	CD8_TCM	4	4	4	4	1	2	4	4	2	2	4	4		2	4	4	2	4	4	4	2	4	4	2	2	2	2	2	4
ENSG00000290912	CD8_TCM	4	4	4	2	2	2	2	2	2	2	4	4		2	4	2	2	4	4	4	1	4	2	4	2	2	2	2	4
ENSG00000290945	CD8_TCM	4	4	4	4	4	2	4	2	4*	2	4	4		2	4	4	4*	4	4	4	4*	4	4	4	4*	2	2	2	4
ENSG00000291003	CD8_TCM	4	4	4	4	4	2	4	4	2	4*	4	4		4*	4	4	4*	4	4	4	4	4	4	2	2	4*	4*	4*	4
ENSG00000291027	CD8_TCM	4	4	4	2	2	2	2	4	2	2	4	2		2	4	4	2	4	2	2	2	4	2	2	2	2	2	2	4
ENSG00000291082	CD8_TCM	4	4	2	4*	4	2	4*	2	2	2	4	4		2	4	4*	4*	4	2	4	4*	4	4*	2	4*	4*	4*	4*	4
ENSG00000291259	CD8_TCM	4	4	4	4	4	2	4*	4*	4*	4*	4	4		2	4	4	2	4	4	4	4*	4	4	4	2	4*	4*	2	4
ENSG00000007516	CD8_TCM	4	1	4	1	1	2	2	2	1	2	1	1		2	1	2	1	1	2	2	2	1	1	1	1	1	1	2	4
ENSG00000063854	CD8_TCM	4	4	4	2	4	2	4	4	2	2	4	4		2	4	2	2	4	4	4	2	2	4*	2	2	2	2	2	4
ENSG00000065457	CD8_TCM	4	4	4	4*	4*	2	2	2	2	4*	4	2		2	4	4*	4*	4	4*	2	2	4	2	2	4*	2	4*	4*	4
ENSG00000070761	CD8_TCM	4	4	4	2	4	2	2	2	4*	4*	4	4		2	4	2	4*	2	2	2	2	2	2	2	4*	2	2	4*	4
ENSG00000085721	CD8_TCM	4	4	2	2	2	2	2	2	2	2	4	4		2	4	2	2	2	2	2	2	2	2	2	2	2	2	2	4
ENSG00000087258	CD8_TCM	4	1	2	2	1	2	2	2	1	1	4	1		2	4	1	2	1	2	1	2	1	1	1	1	2	1	1	4
ENSG00000103005	CD8_TCM	2	2	2	2	2	2	2	2	2	2	2	2		2	2	2	2	2	2	4	1	2	2	2	2	2	2	2	4
ENSG00000103037	CD8_TCM	4	4	2	2	2	2	2	2	2	2	4	2		2	4	2	2	4	2	2	2	2	2	2	2	2	2	2	4
ENSG00000103148	CD8_TCM	4	4	4	2	2	2	2	1	2	2	4	4		2	4	2	2	4	2	4	2	4	2	2	4	2	2	2	4
ENSG00000103202	CD8_TCM	4	4	4	4	4	2	4	4	4	2	4	2		2	4	2	2	4	4	4	2	4	4	4	2	2	2	2	4
ENSG00000103257	CD8_TCM	4	4	4	2	2	2	2	2	2	2	4	2		2	4	2	2	2	2	2	2	2	4	2	2	2	2	2	4
ENSG00000103365	CD8_TCM	4	4	4	4	4	2	2	2	2	2	4	2		2	4	2	2	4	4	4	2	2	2	2	4	2	2	2	4
ENSG00000103479	CD8_TCM	2	4	2	2	2	2	2	2	2	1	4	4		2	4	2	2	2	2	2	2	2	2	2	2	2	2	2	4
ENSG00000104731	CD8_TCM	4	4	4	4	4	2	4	4	2	2	4	4		2	4	4	2	4	4	4	2	4	2	2	2	2	2	2	4
ENSG00000121274	CD8_TCM	4	4	4	4*	2	2	4	4	2	2	4	4		2	4	2	2	2	2	2	2	2	2	2	2	2	2	2	4
ENSG00000121281	CD8_TCM	4	4	4	4	4	2	4	4	2	2	4	4		2	4	4*	4*	4	4	4	2	2	2	2	2	2	4*	2	4
ENSG00000125148	CD8_TCM	4	4	4	4	4	2	4	4	2	2	4	4		2	4	4*	2	2	2	2	2	2	2	2	2	2	2	2	4
ENSG00000129925	CD8_TCM	4	4	4	4	2	2	4	4	2	2	4	4		2	4	2	1	2	2	2	2	4	2	2	2	2	2	2	4
ENSG00000130731	CD8_TCM	4	4	4	2	4	2	2	2	2	2	4	4		2	4	1	2	4	4	4	2	4	4	2	2	2	2	2	4
ENSG00000131634	CD8_TCM	4	4	4	4	4	4*	4	4	4*	4*	4	4		2	4	4	4	4	4	4	2	1	4	2	1	4*	2	2	4
ENSG00000133392	CD8_TCM	4	4	2	2	4	4*	4*	2	4*	4*	4	4		4*	4	2	4*	4	4	4	4*	4	4	4*	4*	4*	4*	4*	4
ENSG00000135686	CD8_TCM	4	2	2	2	2	2	2	4*	2	2	2	2		2	2	4*	2	4	2	2	1	2	4*	2	2	2	2	2	4
ENSG00000138834	CD8_TCM	2	2	2	2	2	2	2	4*	2	2	2	2		2	2	2	2	2	2	4*	2	2	2	2	2	2	2	4*	4*
ENSG00000140950	CD8_TCM	4	4	4	2	4	2	4*	2	2	4*	4	4		2	4	2	2	2	2	2	4*	2	2	2	2	4*	4*	2	4
ENSG00000140988	CD8_TCM	4	4	2	2	2	2	2	2	2	2	4	2		2	4	4*	2	2	4	4*	2	2	2	4	2	2	2	2	4
ENSG00000153406	CD8_TCM	4	4	4	2	4*	2	2	2	2	2	4	4		2	4	4	2	4	4	4	2	4	4	2	2	2	2	2	4
ENSG00000155393	CD8_TCM	4	4	4	2	4	2	4	2	2	2	4	4		2	4	2	2	4	2	2	1	2	4	2	2	2	2	2	4
ENSG00000157353	CD8_TCM	2	2	2	4*	2	4*	2	2	4*	2	2	4*		2	2	4*	2	2	2	2	4*	2	2	2	2	4*	2	4*	4*
ENSG00000158717	CD8_TCM	4	4	4	2	4	2	4	2	2	2	4	4		2	4	2	2	4	2	4	2	4	4	2	2	2	2	2	4
ENSG00000158865	CD8_TCM	4	4	2	2	2	2	2	2	2	1	4	2		2	4	1	2	4	2	2	2	4	2	2	2	2	2	2	4
ENSG00000161981	CD8_TCM	4	4	4	2	2	2	2	2	2	2	4	4		2	4	2	4	4	4	4	2	2	4	2	2	2	2	2	4
ENSG00000161999	CD8_TCM	2	2	2	4*	1	2	2	2	2	2	2	2		4*	2	4*	2	2	4*	2	2	2	2	2	4*	4*	2	2	4*
ENSG00000162076	CD8_TCM	4	2	2	2	2	2	2	2	2	2	2	2		2	4	4*	2	2	4*	2	4*	4	2	2	2	2	2	2	4
ENSG00000166164	CD8_TCM	4	4	4	4	4	4*	4	4	2	4*	4	4		2	4	4	4	4	4	4	2	4	2	2	2	4*	4*	2	4
ENSG00000166501	CD8_TCM	4	4	4	2	4	2	4	2	2	2	4	2		2	4	2	2	2	2	2	2	4	2	2	2	2	2	2	4
ENSG00000166669	CD8_TCM	4	4	4	2	4	2	2	4	2	2	4	4		2	4	2	1	2	2	2	2	2	2	2	2	2	2	2	4
ENSG00000166780	CD8_TCM	4	2	2	2	2	2	2	2	2	2	2	2		2	4	2	2	2	2	2	2	2	2	2	2	2	2	2	4
ENSG00000166847	CD8_TCM	4	4	4	2	4*	2	4	4*	2	2	4	4		2	4	2	4*	4	4	4	2	4	4	4	2	2	2	2	4
ENSG00000167261	CD8_TCM	4	2	2	4*	2	4*	2	2	2	2	4	2		4*	4	2	2	2	2	2	2	4	4	2	1	4*	2	2	4
ENSG00000167377	CD8_TCM	2	4	2	2	1	2	2	2	2	2	4	2		2	2	2	2	2	2	2	2	2	2	2	2	2	2	2	4
ENSG00000168411	CD8_TCM	4	4	4	2	4	2	4*	4	2	1	4	4		2	4	2	2	4	4	4	2	4	4	2	2	2	2	2	4
ENSG00000169203	CD8_TCM	4	4	4	2	2	2	2	4	2	2	4	4		2	4	4	2	4	2	2	2	4	4	2	2	2	2	2	4
ENSG00000169715	CD8_TCM	4	4	4	4	4	2	4	4	2	1	4	4		2	4	1	2	1	1	1	2	2	2	2	1	1	2	1	4
ENSG00000175643	CD8_TCM	4	4	4*	2	2	2	2	4*	2	2	4	4		2	4	2	4*	4	2	2	2	2	2	2	2	2	2	2	4
ENSG00000178952	CD8_TCM	4	4	4	2	2	2	4	4	4*	2	4	4		2	4	2	2	4	4	4	2	4	4	4	2	2	2	2	4
ENSG00000179889	CD8_TCM	4	4	4	4	4	4*	4	4	2	4*	4	4		4*	4	4	4	4	4	4	2	4	4	4	2	4*	4*	2	4
ENSG00000184207	CD8_TCM	4	4	4	2	4*	2	2	4	2	2	4	4		2	2	2	2	4	2	2	2	4	2	2	2	2	2	2	4
ENSG00000184602	CD8_TCM	4	4	2	1	2	2	2	2	2	1	2	2		4*	1	2	2	2	2	2	2	2	2	2	4*	2	2	2	4
ENSG00000185338	CD8_TCM	4	4	4	2	2	2	2	2	2	2	4	2		2	4	2	2	2	2	2	2	2	2	2	2	2	2	2	4
ENSG00000187535	CD8_TCM	4	4	2	4	4	2	4	4*	4*	4*	4	4		2	4	4*	2	4	2	4*	4*	4*	2	2	2	4*	4*	2	4
ENSG00000197912	CD8_TCM	4	4	2	2	2	2	2	2	2	2	4	2		2	4	2	2	4	2	4	2	4	4	2	2	2	2	2	4
ENSG00000198064	CD8_TCM	4	4	4	2	4	2	4	4	2	2	4	4		2	4	4	2	4	4	4	2	4	4	2	1	2	2	2	4
ENSG00000198373	CD8_TCM	2	2	2	2	2	2	2	2	2	2	2	2		2	2	2	2	2	4*	2	2	2	2	2	2	2	2	2	4*
ENSG00000205730	CD8_TCM	1	1	2	2	1	2	2	1	1	1	4	1		2	1	1	2	1	1	2	2	2	2	2	4*	2	2	2	4
ENSG00000213918	CD8_TCM	4	4	4*	4*	4	2	4*	4*	4*	2	4	4		2	4	1	2	4	4	4	2	4	4	4*	2	4*	2	2	4
ENSG00000234719	CD8_TCM	4	4	2	2	4	2	2	2	2	2	4	4		2	4	2	2	4	4	2	2	4	4	2	2	2	2	2	4
ENSG00000236481	CD8_TCM	1	1	1	1	4	2	1	1	1	1	1	1		1	1	1	1	1	1	1	1	1	1	1	1	1	1	1	4
ENSG00000243716	CD8_TCM	4	4	2	2	4	2	2	4*	4*	2	4	4		2	4	2	2	2	2	4*	2	4	4	2	2	2	2	2	4
ENSG00000260927	CD8_TCM	4	4	4	4	2	2	2	4	4*	4*	4	4		4*	4	2	4*	4	2	2	4*	4	4	4	4*	4*	4*	2	4
ENSG00000261118	CD8_TCM	1	2	1	1	2	4*	1	1	4*	1	1	4*		2	1	1	2	1	1	1	4*	4*	2	2	2	4*	2	2	4*
ENSG00000261216	CD8_TCM	4	4	4	4	4	2	4	4	2	2	4	4		2	4	2	2	1	4	4	2	1	4	2	2	2	2	2	4
ENSG00000261369	CD8_TCM	4	4	2	2	1	2	2	2	2	2	4	4		2	4	2	2	4	4*	4	2	2	2	2	2	2	2	2	4
ENSG00000262246	CD8_TCM	4	2	4	4*	2	2	2	2	4*	2	4	2		4*	2	2	2	2	2	4	2	2	4	4*	2	2	2	2	4
ENSG00000275441	CD8_TCM	4	2	2	2	2	2	4*	4*	2	2	2	2		2	2	4*	2	2	2	2	2	2	2	2	2	2	2	2	4
ENSG00000287855	CD8_TCM	4	4	2	2	2	2	2	4*	2	2	4	2		2	2	2	2	4*	2	2	2	2	2	2	2	2	2	2	4
ENSG00000290927	CD8_TCM	4	4	4	4	4	4*	4	4	2	4*	4	4		4*	4	4*	4*	2	2	2	2	1	1	1	2	1	2	2	4
ENSG00000291228	CD8_TCM	4	4	4	2	2	2	2	2	2	2	4	4		2	4	2	2	2	2	2	2	2	2	2	2	2	2	2	4
ENSG00000291262	CD8_TCM	4	1	2	1	2	2	2	1	2	1	4	1		2	1	1	2	1	2	4	2	2	1	2	2	2	2	2	4
ENSG00000006282	CD8_TCM	4	4	4	4	2	2	2	2	2	2	4	4		2	4	2	2	4	4	4	2	4	4	4	2	2	2	2	4
ENSG00000029725	CD8_TCM	4	4	2	2	2	4*	2	4*	2	2	4	4		2	2	2	2	2	2	2	2	2	2	2	4*	4*	2	4*	4
ENSG00000068097	CD8_TCM	4	4	4	4	4	2	4	4	2	2	4	4		2	4	2	2	4	2	4	2	4*	4	2	2	2	2	2	4
ENSG00000069188	CD8_TCM	4	4	2	1	2	2	2	1	2	2	1	4		1	1	2	1	4	4	4	2	2	2	2	2	2	2	2	4
ENSG00000073605	CD8_TCM	4	4	4	4	2	2	2	2	2	2	4	4		2	4	2	2	4	4	4	2	2	2	2	2	2	2	2	4
ENSG00000073969	CD8_TCM	4	4	4	4*	4*	4*	4*	2	4*	4*	4	4		4*	4	4*	2	4	2	4*	4*	4	4	2	4*	4*	2	4*	4
ENSG00000108557	CD8_TCM	4	4	2	2	4	2	2	2	2	2	4	2		2	4	2	2	4	2	2	2	2	4	2	2	2	2	2	4
ENSG00000108592	CD8_TCM	4	4	2	2	2	2	2	2	2	2	4	4		2	4	2	2	4	2	2	2	2	2	2	2	2	2	2	4
ENSG00000108963	CD8_TCM	4	4	2	2	2	2	2	2	2	2	4	4		2	4	2	2	4	2	2	2	4	2	2	2	2	2	2	4
ENSG00000109016	CD8_TCM	2	2	2	2	2	2	2	2	2	2	2	2		2	4	2	4*	2	2	2	2	2	2	2	4*	2	4*	2	4
ENSG00000109113	CD8_TCM	4	4	4	4	4	2	4	1	2	1	4	4		2	1	1	4	4	4	4	2	2	4	2	2	2	2	2	4
ENSG00000120071	CD8_TCM	4	4	4	4	4	4*	4	4	4	2	4	4		2	4	4	4	4	4	4	4*	4	4	4	4	4*	4*	4	4
ENSG00000125454	CD8_TCM	2	2	2	2	2	2	2	2	2	2	2	2		4*	2	4*	2	2	2	4*	2	2	2	2	2	2	2	2	4*
ENSG00000125691	CD8_TCM	4	2	2	2	2	2	2	2	2	2	2	2		2	2	2	2	2	2	2	2	2	2	2	2	2	2	2	4
ENSG00000132141	CD8_TCM	4	2	2	4*	2	4*	2	4*	4*	4*	4	2		4*	4	2	4*	2	2	2	2	2	4*	2	4*	2	2	2	4
ENSG00000133193	CD8_TCM	4	4	2	2	2	2	2	2	2	2	4	2		2	2	2	2	2	2	2	2	2	2	2	2	2	2	2	4
ENSG00000136490	CD8_TCM	4	4	2	2	4	2	2	4*	2	2	4	4		2	4	2	2	2	2	2	2	2	2	2	2	2	2	2	4
ENSG00000141127	CD8_TCM	4	4	2	2	2	2	2	2	2	2	2	2		2	4	2	2	2	2	2	2	4	2	2	2	2	2	2	4
ENSG00000141252	CD8_TCM	4	4	4	4*	4	2	4*	4*	4*	2	4	4		4*	4	2	4*	4	4	4	2	4	4	4*	2	2	2	2	4
ENSG00000141293	CD8_TCM	4	4	4	4	4	2	4	4	4*	2	4	4		2	4	4*	4*	4	2	4	2	2	4*	2	2	4	2	2	4
ENSG00000141503	CD8_TCM	4	4	4	2	4	2	2	4	2	2	4	4		2	2	2	2	2	2	2	2	4	2	2	2	2	2	2	4
ENSG00000141526	CD8_TCM	2	4*	2	2	2	2	2	2	4*	2	4	2		2	4	2	2	2	4	2	2	2	2	4*	2	2	4*	2	4
ENSG00000141543	CD8_TCM	4	4	2	4*	4	2	2	4*	4*	2	4	4		2	4	2	2	4	4	4	2	4	4	4	4*	2	4*	4*	4
ENSG00000141556	CD8_TCM	4	4	2	2	4	2	2	2	2	2	4	2		2	4	2	2	2	2	2	2	4	4	2	2	2	2	2	4
ENSG00000141698	CD8_TCM	4	4	4	4	4	2	4	4	2	2	4	4		2	4	4	2	4	2	4	2	4	4	4	2	2	2	2	4
ENSG00000154229	CD8_TCM	4	4	4	4	4	2	2	2	2	2	4	4		2	4	2	2	4	2	4	2	2	4	2	2	2	2	2	4
ENSG00000154760	CD8_TCM	4	2	2	2	4*	2	4	2	4*	2	4	2		2	4	4	2	2	4	2	2	4*	1	2	4*	4*	4*	4*	4
ENSG00000166263	CD8_TCM	4	4	4	2	4	2	4	4	2	2	4	4		2	4	2	2	4	2	2	2	4*	2	2	2	2	2	2	4
ENSG00000166484	CD8_TCM	2	2	2	2	2	2	2	2	2	2	2	2		2	2	2	4*	2	2	2	2	2	2	2	2	4*	2	2	4*
ENSG00000166750	CD8_TCM	4	4	4	2	4	2	4	4	2	2	4	4		2	4	4	2	4	4*	2	4*	1	4	2	2	2	2	4*	4
ENSG00000167851	CD8_TCM	4	4	4	4	1	2	4	4	2	2	4	4		2	4	4	2	1	2	2	2	2	4	2	2	2	2	2	4
ENSG00000169738	CD8_TCM	4	4	4	4	4	2	4	4	2	2	4	4		2	4	4	2	4	4	4	2	4	4	4	2	2	2	2	4
ENSG00000170175	CD8_TCM	4	4	2	2	4*	4*	2	2	4*	4*	4	2		2	4	4*	2	2	2	2	2	4	2	4*	2	4*	2	4*	4
ENSG00000170291	CD8_TCM	4	4	4	4	2	2	2	2	2	2	4	4		2	4	2	2	4	4	2	2	4	4*	4	2	2	2	2	4
ENSG00000173917	CD8_TCM	4	4	4	4	4	4*	4	4	4*	2	4	4		4*	4	2	2	4	2	1	4*	4	2	2	2	4*	4*	2	4
ENSG00000175061	CD8_TCM	4	4	4	2	2	2	2	2	2	2	4	2		2	2	2	2	4	2	2	2	4	2	2	2	2	2	2	4
ENSG00000175711	CD8_TCM	4	4	4	2	4	2	2	2	2	2	4	4		2	4	2	2	2	2	2	2	2	4	2	2	2	2	2	4
ENSG00000176681	CD8_TCM	4	4	4	4	4	4*	4	4	2	2	4	4		4*	4	4*	4*	4	4	4	4*	4	4	4	4*	2	2	4*	4
ENSG00000176809	CD8_TCM	4	4	4	4	4	2	4	4	2	2	4	4		2	4	4	2	4	4	4	2	4	4	4	2	2	2	2	4
ENSG00000178607	CD8_TCM	4	4	4	4	2	2	4	4	2	2	4	2		2	4	4	2	2	2	2	2	2	2	2	2	2	2	2	4
ENSG00000178852	CD8_TCM	4	4	4	4	4	2	4	4	2	2	4	4		2	4	4	2	4	4	4	2	4	4	2	2	2	2	2	4
ENSG00000178971	CD8_TCM	4	4	2	4	2	2	4	2	2	4*	4	2		4*	4	2	2	4	4	4	4*	4	2	4*	2	4*	2	2	4
ENSG00000181038	CD8_TCM	4	4	2	2	4	4*	2	4*	4*	2	2	2		4*	4	4	2	2	2	2	4*	2	4*	2	4*	2	4*	2	4
ENSG00000181222	CD8_TCM	4	4	2	2	2	2	2	4	2	2	4	2		2	4	2	2	4	4	4	2	2	2	2	2	2	2	2	4
ENSG00000181284	CD8_TCM	4	2	2	2	2	2	2	2	2	2	4	4		2	2	2	2	2	2	2	2	2	2	2	2	2	2	2	4
ENSG00000182534	CD8_TCM	4	4	4	4	4	2	4	4	2	2	4	4		2	4	4	2	4	4	4	2	4	1	4	4	4	2	2	4
ENSG00000183688	CD8_TCM	4	4	4	2	4	2	4	2	2	2	4	4		2	4	4	2	1	2	2	2	2	4	2	2	2	2	2	4
ENSG00000185298	CD8_TCM	4	4	4	2	2	2	2	2	2	2	4	4*		2	4	2	2	4	4	2	2	4	2	2	2	2	2	2	4
ENSG00000185829	CD8_TCM	4	4	4	1	4	2	4	4	4	4*	4	4		4*	4	4	4	4	4	4	4*	4	4	4	4	2	4*	4	4
ENSG00000185862	CD8_TCM	4	2	2	2	2	2	2	2	4*	4*	4	2		2	2	4*	2	2	2	2	4*	2	2	2	2	4*	2	2	4
ENSG00000187624	CD8_TCM	4	4	4	2	2	2	2	4	2	2	4	4		2	4	4	2	1	4	4	2	4	4	4	2	2	2	2	4
ENSG00000187775	CD8_TCM	4	4	4	2	2	2	2	2	2	2	4	4		2	4	2	2	4	4	4	2	2	2	2	2	2	2	2	4
ENSG00000188825	CD8_TCM	4	4	4	4	4	2	4	4	4	4	4	4		2	4	4	4	4	4	4	4	4	4	4	4	2	2	2	4
ENSG00000198231	CD8_TCM	4	4	4	2	4	2	2	4	2	2	4	4		2	4	2	2	4	2	2	2	4	2	2	2	2	2	2	4
ENSG00000204237	CD8_TCM	4	4	4	4	2	2	4*	4	2	2	4	4		2	4	2	2	2	2	4*	2	2	2	2	2	2	2	2	4
ENSG00000205045	CD8_TCM	4	4	4	2	4	2	4*	2	2	2	4	2		2	4	2	2	2	2	2	2	2	2	2	2	2	2	2	4
ENSG00000214087	CD8_TCM	4	4	4	4	4	2	4	4	2	2	4	4		2	4	4	2	4	4	4	2	4	4	4	2	2	2	2	4
ENSG00000214401	CD8_TCM	4	4	4	4	4	4	4	4	4	4*	4	4		4*	4	4	4	4	4	4	4*	4	4	4	4	4*	2	4	4
ENSG00000220205	CD8_TCM	4	4	4	2	4	2	4	4	2	2	4	4		2	4	2	2	4	4	4	2	4	4	2	2	2	2	2	4
ENSG00000221882	CD8_TCM	4	4	4	1	4	4*	2	2	4*	2	1	4		4*	4	2	4*	1	1	4	2	1	1	4*	4*	4*	2	2	4
ENSG00000224877	CD8_TCM	4	4	4	2	2	2	2	4	2	2	4	4		2	4	2	2	4	2	2	2	4	2	2	2	2	2	2	4
ENSG00000227036	CD8_TCM	4	1	4	1	1	2	1	1	1	2	1	1		2	2	1	4*	1	1	1	2	2	2	2	2	1	2	2	4
ENSG00000228696	CD8_TCM	4	4	4	1	4	4	4	4	4	4	4	4		4	4	4	4	4	4	4	4	4	4	4	4	4	4	4	4
ENSG00000230148	CD8_TCM	4	4	4	4	4	4*	4	4	2	4*	4	4		2	4	2	2	4	1	1	1	4	4*	2	2	4*	2	4*	4
ENSG00000232300	CD8_TCM	4	4	4	2	4	2	4	4	2	2	4	4		2	4	4	2	4	4	4	2	4	4	2	2	2	2	2	4
ENSG00000236088	CD8_TCM	4	4	4	2	4	2	4	4	2	2	4	2		2	4	2	2	4	2	2	2	2	2	2	2	2	2	2	4
ENSG00000238083	CD8_TCM	4	4	4	4	4	2	4	4	4	4*	4	4		4*	4	4	4*	4	4	4	4*	4	4	4	4	4*	4*	4*	4
ENSG00000239672	CD8_TCM	4	4	4	4*	4	4*	2	4*	4*	4*	4	4		2	4	4*	2	4	2	4*	2	4*	4	4*	2	2	2	4*	4
ENSG00000243678	CD8_TCM	4	4	4	2	4	4*	4	4	4*	2	4	4		2	4	4	2	4	4	4	4*	4	4	4	4*	4*	2	2	4
ENSG00000262202	CD8_TCM	4	4	2	2	4*	2	2	4	2	2	4	4		2	4	4	2	4	4	4	2	4	4*	4	2	2	2	2	4
ENSG00000262879	CD8_TCM	4	4	4	4	4	2	4*	4*	2	4*	4	4		4*	4	2	2	4	4	4	2	4	4	4	2	2	4*	4*	4
ENSG00000263272	CD8_TCM	4	4	4	2	2	2	2	2	2	2	4	4		2	4	4	2	4	4	4	2	4	4	4	2	2	2	2	4
ENSG00000266714	CD8_TCM	4	4	4	4	4	2	4	4	2	2	4	2		2	4	2	2	4	4	4	2	4	2	2	2	2	2	2	4
ENSG00000273018	CD8_TCM	4	4	4	4*	4	2	4	4	4*	2	4	4		2	4	4	4*	1	1	2	2	4	4	4	4*	2	4*	2	4
ENSG00000274767	CD8_TCM	1	1	4	4	1	2	4	4	4*	1	4	1		4*	4	1	2	1	1	1	1	4	2	2	1	2	1	4*	4
ENSG00000276234	CD8_TCM	4	4	2	4*	2	2	2	4*	4*	2	4	4		4*	4	2	4*	4	4*	2	4*	4*	2	2	4*	2	2	2	4
ENSG00000290457	CD8_TCM	4	4	4	4	4	4*	4	4	4	4*	1	4		4*	4	4	4	4	4	4	4*	4	4	4	2	2	4*	2	4
ENSG00000290646	CD8_TCM	4	4	4	2	4	2	2	2	2	2	4	4		2	4	2	2	4	2	2	2	4	2	2	2	2	2	2	4
ENSG00000290793	CD8_TCM	4	4	2	4*	2	2	2	2	2	2	2	2		2	4	4*	2	4	2	2	2	4	2	2	2	2	2	2	4
ENSG00000291084	CD8_TCM	4	4	2	2	2	2	2	2	2	2	2	2		2	2	2	2	2	2	2	2	2	2	2	2	2	2	2	4
ENSG00000291088	CD8_TCM	4	4	4	4	4	2	2	2	2	2	4	4		2	4	2	2	2	2	4	2	4	4	4*	2	2	2	2	4
ENSG00000291140	CD8_TCM	4	4	4	4	4	2	4	4	2	2	4	4		2	4	2	2	4	4	4	4	2	4	2	2	2	2	2	4
ENSG00000291175	CD8_TCM	4	4	4	4	4	2	4	4	2	2	4	4		2	4	4	4	4	4	4	2	4	4	4	2	2	2	2	4
ENSG00000291209	CD8_TCM	4	4	4*	2	4	2	2	4*	2	2	4	4		2	4	2	2	4	2	2	2	4	4	2	2	2	2	2	4
ENSG00000291214	CD8_TCM	4	4	4	4	4	2	2	4	4*	2	4	4		4*	4	2	2	4	4	4	4*	4	4	2	4*	2	2	2	4
ENSG00000049759	CD8_TCM	4	4	2	2	4	2	2	2	2	2	4	2		2	2	2	2	2	2	2	2	4	2	2	2	2	2	2	4
ENSG00000078043	CD8_TCM	2	2	2	2	2	2	2	2	2	2	4	2		2	2	2	2	2	2	2	2	4	4	2	2	2	2	2	4
ENSG00000101577	CD8_TCM	4	4	4	4	2	2	2	4	2	2	4	4		2	4	2	2	2	2	2	2	2	2	2	2	2	2	2	4
ENSG00000101596	CD8_TCM	4	4	4*	2	4*	2	2	4*	2	2	2	2		2	4	2	2	4	4	4	4*	2	2	2	4*	2	2	2	4
ENSG00000101751	CD8_TCM	4	4	2	2	2	2	2	2	2	2	4	4		2	4	2	2	4	2	2	2	4	2	2	2	2	2	2	4
ENSG00000101752	CD8_TCM	4	2	2	2	2	2	2	2	2	2	2	2		2	4	2	2	2	2	2	2	2	2	2	2	2	2	2	4
ENSG00000132199	CD8_TCM	4	4	4	2	4	2	2	2	4*	2	4	4		2	4	2	2	4	4	4	2	4	4	2	2	2	2	2	4
ENSG00000134265	CD8_TCM	4	4	2	2	2	2	2	2	2	2	4	2		2	4	2	2	2	2	2	2	2	2	2	2	2	2	2	4
ENSG00000134779	CD8_TCM	4	4	2	2	2	2	2	2	2	2	4	4		2	4	2	2	2	2	2	2	2	4	2	2	2	2	2	4
ENSG00000141458	CD8_TCM	4	2	4	4*	4*	2	4	4	2	2	4	2		2	4	2	2	2	2	4*	2	2	4*	2	2	2	2	2	4
ENSG00000141469	CD8_TCM	4	4	2	4*	2	4*	4	4*	2	2	4	4		2	4	4*	2	4	4	2	4*	1	1	1	4*	1	1	2	4
ENSG00000141759	CD8_TCM	4	4	2	2	2	2	2	2	2	2	4	4		2	4	2	2	4	2	2	2	2	2	2	2	2	2	2	4
ENSG00000150637	CD8_TCM	4	4	4	2	2	2	2	2	2	2	4	4		2	4	4	2	2	4	4	2	2	2	2	2	2	2	2	4
ENSG00000176014	CD8_TCM	2	2	2	2	2	2	2	2	2	2	2	2		2	4	2	2	4	4	4	2	4	2	2	2	2	2	2	4
ENSG00000178184	CD8_TCM	1	1	1	2	2	2	2	1	1	1	4	1		2	4	1	2	1	1	1	1	1	1	1	2	1	1	1	4
ENSG00000206052	CD8_TCM	4	4	4	1	2	2	2	4	2	2	4	4		2	4	4	2	1	1	2	2	1	1	2	1	2	2	2	4
ENSG00000263847	CD8_TCM	4	4	4	4	4	4*	4	4	4*	2	4	4		2	4	4*	4*	4	4	4	4*	2	4	2	4*	4*	2	2	4
ENSG00000265752	CD8_TCM	4	1	4	1	4*	4*	1	4*	1	1	1	1		4*	1	1	1	1	1	4*	1	1	1	1	1	1	1	1	4
ENSG00000286186	CD8_TCM	4	4	4	2	4	2	4	2	2	2	4	4		2	1	1	2	4	4	4	2	4	4	2	2	2	2	2	4
ENSG00000022556	CD8_TCM	4	4	4	2	2	2	2	4	2	2	4	4		2	4	2	2	4	4	4	2	1	1	4	2	2	2	2	4
ENSG00000031823	CD8_TCM	2	2	2	2	2	4*	4*	2	2	2	2	2		4*	2	2	4*	2	2	2	4*	2	2	2	4*	2	2	4*	4*
ENSG00000063244	CD8_TCM	2	2	2	2	2	2	2	2	2	2	2	2		2	2	2	2	2	2	2	2	2	2	2	2	2	2	2	2
ENSG00000074855	CD8_TCM	4	4	4	2	2	2	2	4	2	1	4	4		2	4	1	2	1	1	1	2	2	4	2	2	2	2	2	4
ENSG00000083828	CD8_TCM	4	4	4	4	4	2	4	4	4*	2	4	4		2	4	4	2	4	4	4	4*	4	4	4	4*	2	2	4*	4
ENSG00000083845	CD8_TCM	4	4	4	4	4	2	4	4	2	2	4	4		2	4	4	2	4	4	4	2	4	4	4	2	2	2	2	4
ENSG00000087086	CD8_TCM	4	4	4	2	4	2	2	4	2	2	4	4		2	4	4	2	2	2	2	2	1	2	2	2	2	2	2	4
ENSG00000088053	CD8_TCM	4	4	4	4	4	2	2	4	2	2	4	4		2	4	4	2	4	4	4	2	4	4	4	2	2	2	2	4
ENSG00000089335	CD8_TCM	4	4	4	2	4	2	4	4	2	2	4	4		2	4	2	2	4	4	4	2	4	4	2	2	2	2	2	4
ENSG00000090661	CD8_TCM	4	4	2	2	4	2	4	2	2	2	4	4		2	4	2	2	2	2	2	2	4	4	2	2	2	2	2	4
ENSG00000099330	CD8_TCM	4	4	2	2	2	2	2	2	2	2	4	4		2	2	2	2	4	2	2	2	2	2	2	2	2	2	2	4
ENSG00000099338	CD8_TCM	4	4	4	4	2	2	2	4	2	2	4	4		2	4	2	2	4	4	4	2	4	4	2	2	2	2	2	4
ENSG00000104883	CD8_TCM	4	4	4*	2	2	2	2	2	4*	2	2	4		4*	2	2	4*	2	2	2	4*	4	4	4*	2	4*	4*	2	4
ENSG00000104894	CD8_TCM	4	4	2	4*	2	2	2	2	2	2	4	2		2	4	4	2	4	4	4	2	4*	4*	4*	2	2	2	2	4
ENSG00000105373	CD8_TCM	4	4	4	4	2	2	2	2	2	2	4	4		2	4	2	2	4	2	2	2	2	2	2	2	2	2	2	4
ENSG00000105404	CD8_TCM	4	4	2	2	4*	2	2	2	2	2	4	4		2	2	2	2	4	4	4	2	2	2	2	2	2	2	2	4
ENSG00000108107	CD8_TCM	4	4	4	4	4	2	4	4	2	2	4	4		2	4	4	2	4	4	4	2	2	4	4	2	2	2	2	4
ENSG00000116014	CD8_TCM	4	4	1	1	1	2	1	1	1	1	1	1		1	1	1	1	1	1	2	2	1	1	1	1	2	1	1	4
ENSG00000121410	CD8_TCM	4	4	4	2	2	2	2	4	2	2	4	4		2	4	2	2	4	4	2	2	1	4	4	2	2	2	2	4
ENSG00000125743	CD8_TCM	4	4	2	4	4	4*	2	4	2	2	4	4		2	4	2	2	2	2	4	2	2	2	2	2	2	2	2	4
ENSG00000126246	CD8_TCM	4	4	4	4	4	2	4	4	2	2	4	4		2	4	4	2	4	4	4	2	4	4	4	4	2	2	2	4
ENSG00000126264	CD8_TCM	4	4	4	4*	4	2	2	2	2	2	4	2		2	4	2	2	2	4	4	2	2	4	2	2	2	2	2	4
ENSG00000126267	CD8_TCM	4	4	4	2	2	2	2	4	2	2	4	4		2	4	2	2	2	2	4	2	2	4	2	2	2	2	4*	4
ENSG00000126457	CD8_TCM	4	4	4	4	4	2	4	4	2	2	4	4		2	4	2	2	4	4	4	2	2	2	2	4*	2	2	2	4
ENSG00000127663	CD8_TCM	4	4	2	2	2	2	2	2	2	2	4	4		2	4	2	2	4	4	4	2	2	2	2	2	2	2	2	4
ENSG00000130312	CD8_TCM	4	4	2	2	2	2	2	2	2	2	4	4		2	4	2	2	4	2	4	2	4	4	4	2	2	2	2	4
ENSG00000130402	CD8_TCM	4	2	2	2	2	2	2	2	2	2	4	2		2	4	2	2	2	2	2	2	2	2	2	2	2	2	2	4
ENSG00000130522	CD8_TCM	4	2	4	2	4	2	2	4	2	2	4	2		2	4	2	2	4	2	2	2	2	2	2	2	2	2	2	4
ENSG00000131944	CD8_TCM	4	2	2	4*	2	4*	2	2	4*	4*	2	2		2	2	2	2	2	2	2	2	2	2	4*	4*	4*	4*	2	4
ENSG00000132002	CD8_TCM	4	4	4	2	2	2	2	4	4*	4*	2	4		2	2	2	2	2	2	2	4*	1	4*	2	4*	4*	4*	4*	4
ENSG00000142534	CD8_TCM	4	4	4	2	4	2	4	4	2	2	4	4		2	4	4*	2	4	4	4	4*	2	2	2	2	4*	2	2	4
ENSG00000160113	CD8_TCM	4	4	2	1	4	2	1	2	2	2	1	4		2	1	2	2	1	2	2	2	4	2	2	2	2	2	2	4
ENSG00000160352	CD8_TCM	4	4	2	2	2	2	2	2	2	2	4	2		2	4	2	2	2	2	2	2	2	2	2	2	2	2	2	4
ENSG00000160439	CD8_TCM	4	4	4	2	4	2	2	2	2	2	4	2		2	4	2	2	4	4	4	2	4	4	2	2	2	2	2	4
ENSG00000161265	CD8_TCM	4	4	4	2	4	2	2	2	2	2	4	4		2	4	2	2	4	4	4	2	4	4	2	2	2	2	2	4
ENSG00000167608	CD8_TCM	4	2	2	2	2	2	2	2	2	2	4	2		2	4	2	2	1	1	1	2	4	1	2	2	2	2	2	4
ENSG00000167642	CD8_TCM	4	4	2	1	4	4*	2	2	2	2	2	2		2	1	4	2	4	2	4	2	2	2	2	2	2	2	2	4
ENSG00000167775	CD8_TCM	4	4	4	2	2	2	2	4	2	2	4	4		2	4	2	2	4	2	2	2	2	2	2	2	2	2	2	4
ENSG00000170889	CD8_TCM	1	4	4	4	4	2	4	4	2	2	4	4		2	4	4	2	4	4	4	4*	2	4*	2	4*	2	4*	4*	4
ENSG00000171574	CD8_TCM	4	4	4	2	4	2	2	4	2	2	4	4		2	4	2	2	4	4	4	2	2	2	2	2	2	2	2	4
ENSG00000174652	CD8_TCM	4	4	4	2	2	4*	2	2	2	2	4	4		4*	4	2	4*	4	4	4	4*	4	2	4*	2	2	2	4*	4
ENSG00000175221	CD8_TCM	4	4	4	4	4	2	4	2	2	2	4	4		2	4	2	2	4	4	4	2	2	2	2	2	2	2	2	4
ENSG00000179909	CD8_TCM	4	4	4	1	4	2	2	4	2	2	1	4		2	4	2	2	4	2	4	2	1	1	2	2	2	2	2	4
ENSG00000182472	CD8_TCM	4	1	4	2	2	2	4	4	2	2	4	4		2	4	4	2	4	4	4	2	1	1	2	2	2	2	2	4
ENSG00000182986	CD8_TCM	4	4	4	2	2	2	2	2	2	2	4	2		2	4	2	2	4	4	2	2	2	2	2	2	2	2	2	4
ENSG00000186230	CD8_TCM	4	4	2	2	2	2	2	2	2	2	4	4		2	4	2	2	4	2	2	2	4	2	2	2	2	2	2	4
ENSG00000197020	CD8_TCM	4	4	4	4	4	2	4	4	2	2	4	4		2	4	4	2	4	4	4	2	4	4	4*	2	2	2	2	4
ENSG00000197540	CD8_TCM	4	4	4	2	4	2	2	4	2	2	4	4		2	4	2	2	2	2	2	2	2	2	2	2	2	2	2	4
ENSG00000197766	CD8_TCM	4	4	4	4	4	2	4	4	2	2	4	4		2	4	1	4*	4*	4	4	2	4	4	4	2	4*	2	4*	4
ENSG00000197782	CD8_TCM	4	4	4	2	4	4*	2	2	2	4*	4	2		2	4	4*	4*	4	2	4*	4*	4	4	4*	4*	4*	4*	2	4
ENSG00000197961	CD8_TCM	4	4	4	4*	2	2	4*	4*	4*	2	4	2		2	4	4*	4*	4	4	4	4*	4	4	2	2	2	4*	4*	4
ENSG00000198131	CD8_TCM	4	4	2	2	2	2	2	2	2	2	4	2		2	4	2	2	2	2	2	2	2	2	2	2	2	2	2	4
ENSG00000205209	CD8_TCM	4	4	2	2	2	2	2	2	2	2	2	2		2	4	2	2	2	2	2	2	2	2	2	2	2	2	2	4
ENSG00000213988	CD8_TCM	4	4	2	4*	2	2	4*	4*	2	4*	4	2		4*	4	2	4*	2	2	2	2	4	2	2	4*	4*	4*	2	4
ENSG00000219665	CD8_TCM	4	4	2	2	2	2	2	2	2	2	2	4		2	2	2	2	2	2	2	2	2	4	2	2	2	2	2	4
ENSG00000232677	CD8_TCM	4	1	2	2	2	2	4	1	2	2	4	1		2	4	2	2	2	2	2	2	1	1	2	2	2	2	2	4
ENSG00000233493	CD8_TCM	4	4	4	4	4	2	2	2	2	2	4	4		2	2	2	2	2	2	2	2	4	2	2	2	2	2	2	4
ENSG00000248098	CD8_TCM	2	2	2	2	2	2	2	2	2	2	2	2		2	2	2	2	2	4*	2	2	2	2	2	2	2	2	2	4*
ENSG00000267265	CD8_TCM	4	4	4	4	4	2	4	4	2	2	4	4		2	4	4	2	4	4	4	2	4	4	4	2	2	2	2	4
ENSG00000267519	CD8_TCM	4	2	4	4	4	2	4	4	2	2	4	2		2	4	2	2	2	2	2	2	1	2	2	2	2	2	2	4
ENSG00000267757	CD8_TCM	4	1	2	2	2	2	2	4	2	2	4	4		2	4	4	2	1	2	2	2	2	2	2	1	2	2	2	4
ENSG00000268001	CD8_TCM	4	4	4	2	4	2	2	2	2	2	4	4		4*	4	2	2	2	2	2	2	2	2	2	2	2	2	2	4
ENSG00000268081	CD8_TCM	4	4	4	4	4	2	2	4	2	2	4	4		2	4	2	2	4	2	4	2	4	2	2	2	2	2	2	4
ENSG00000269825	CD8_TCM	4	2	2	2	2	2	2	2	2	2	2	2		2	2	2	2	4*	2	2	2	2	1	2	2	2	2	2	4
ENSG00000271109	CD8_TCM	2	2	2	4*	4*	2	2	4*	2	2	2	2		2	4	2	2	4*	2	4*	2	1	1	2	4*	2	2	2	4
ENSG00000271717	CD8_TCM	4	4	4	4	4	2	4	4	2	2	4	4		2	4	2	2	2	2	2	2	4	2	2	2	2	2	2	4
ENSG00000275395	CD8_TCM	4	4	4*	1	1	2	2	2	4*	2	4	4		4*	4	2	4*	4	2	1	1	1	4	4	1	1	1	1	4
ENSG00000284797	CD8_TCM	4	1	4*	1	2	2	1	1	2	1	1	1		1	1	1	1	2	2	2	1	2	1	2	1	2	1	2	4
ENSG00000290073	CD8_TCM	2	4	2	2	2	2	2	4*	2	2	2	2		2	2	2	2	2	2	2	2	2	2	2	2	2	2	2	4
ENSG00000003393	CD8_TCM	4	4	2	2	2	2	2	4	2	2	4	4		2	4	2	2	4	4	4	2	4	2	2	2	2	2	2	4
ENSG00000035115	CD8_TCM	4	4	4	2	4	2	2	4*	2	2	4	4		2	4	2	2	4	4	4	2	2	2	2	2	2	2	2	4
ENSG00000042445	CD8_TCM	2	2	2	2	2	2	2	2	2	4*	4	4		2	2	4*	2	2	4*	2	2	4	2	2	2	2	2	2	4
ENSG00000042493	CD8_TCM	4	4	2	2	2	2	2	2	2	2	4	2		2	1	4	2	2	4	2	2	4	2	2	2	2	2	2	4
ENSG00000064933	CD8_TCM	4	4	2	2	2	2	2	2	2	2	4	2		2	2	2	2	2	2	4	2	2	2	2	2	2	2	2	4
ENSG00000068878	CD8_TCM	4	4	4	4	2	2	4	2	2	2	4	4		2	4	2	2	4	4	2	2	2	2	2	2	2	2	2	4
ENSG00000071073	CD8_TCM	4	4	4	4	4	2	2	4	2	2	4	4		2	4	2	2	4	2	2	2	4	2	2	2	2	2	2	4
ENSG00000075292	CD8_TCM	4	4	4	2	4	2	2	2	2	2	4	4		2	4	2	2	4	2	2	2	2	4	2	2	2	2	2	4
ENSG00000079263	CD8_TCM	4	4	2	2	2	2	2	2	2	2	2	2		2	2	2	2	2	4	2	2	2	4*	4*	2	2	2	2	4
ENSG00000085760	CD8_TCM	4	4	4	2	4	2	2	2	2	2	4	4		2	4	2	2	4	2	2	2	2	4	2	2	2	2	2	4
ENSG00000115138	CD8_TCM	4	4	4	2	4	2	4	4	2	2	4	4		2	4	2	2	4	4	4	2	4	2	2	2	2	2	2	4
ENSG00000115232	CD8_TCM	2	4	2	2	2	2	2	2	2	2	4	4		2	2	2	2	2	2	2	2	1	4	2	2	2	2	2	4
ENSG00000115306	CD8_TCM	4	4	4	4	4	2	4	4	2	4*	4	4		2	4	4	2	4	4	4	2	4	4	2	4*	4*	4*	2	4
ENSG00000115392	CD8_TCM	4	4	4	2	4	2	2	4	2	2	4	4		2	4	2	2	4	2	2	2	2	2	2	2	2	2	2	4
ENSG00000115415	CD8_TCM	4	2	2	2	2	4*	2	2	4*	2	2	4*		4*	2	4*	4*	2	2	2	2	1	2	2	4*	2	2	4*	4
ENSG00000115523	CD8_TCM	4	2	4	4	2	1	4	4	2	2	4	2		2	4	4	4	2	2	2	2	4	2	2	2	2	2	2	4
ENSG00000115604	CD8_TCM	4	4	2	2	4	2	2	4	2	2	4	4		2	4	2	2	1	2	2	2	1	1	4	2	2	2	2	4
ENSG00000115687	CD8_TCM	4	4	4	2	4	2	2	2	2	2	4	4		2	2	2	2	4	2	2	2	2	2	2	2	2	2	2	4
ENSG00000115750	CD8_TCM	4	4	4	2	4	2	4*	2	4*	2	4	4*		2	4	4*	4*	4	2	2	2	4	2	2	4*	2	2	2	4
ENSG00000115816	CD8_TCM	4	4	4	4*	2	2	4	2	2	4*	4	2		2	4	2	2	2	2	2	2	2	2	4*	2	2	4*	4*	4
ENSG00000115944	CD8_TCM	4	4	4	2	2	2	2	2	2	4*	4	4		4*	4	4*	4*	4	2	4	2	4	4	4*	4*	2	2	4*	4
ENSG00000115956	CD8_TCM	4	1	4	4	2	2	4	4	2	2	4	2		2	4	4	2	4	4	4	2	2	2	2	2	2	2	2	4
ENSG00000116106	CD8_TCM	4	4	4	4	4	2	2	2	2	2	4	2		2	4	2	2	2	2	2	2	1	1	2	2	2	2	2	4
ENSG00000118263	CD8_TCM	4	4	2	2	2	2	2	2	2	2	4	2		2	4	2	2	4	4	4	2	2	2	2	2	2	2	2	4
ENSG00000123609	CD8_TCM	4	4	2	2	2	2	2	2	2	2	4	4		2	4	2	2	4	2	4	2	2	2	2	2	2	2	2	4
ENSG00000123992	CD8_TCM	4	4	4	4	4	4*	4	4	2	4*	4	4		2	4	2	4*	4	4	4	2	4	2	4	4*	2	4*	4*	4
ENSG00000135916	CD8_TCM	2	2	4	2	2	2	4*	4*	4*	4*	2	4		2	1	4*	4*	4	4	4	4*	4	1	4	2	4*	2	4*	4
ENSG00000135951	CD8_TCM	4	4	4	4	4	2	4	4	2	2	4	4		2	4	2	2	4	4	4	2	4	4	2	2	2	2	2	4
ENSG00000135968	CD8_TCM	4	4	4	4	4	4*	4	4	4*	4*	4	4		2	4	4*	2	4	4	4	4*	4	4	2	2	4*	4*	2	4
ENSG00000135976	CD8_TCM	4	4	4	2	4	2	2	2	2	2	4	4		2	4	4	2	4	4	4	2	4	2	2	2	2	2	2	4
ENSG00000136682	CD8_TCM	4	4	2	2	4	2	2	2	2	2	4	2		2	4	2	2	4	2	2	2	2	4	2	2	2	2	2	4
ENSG00000136717	CD8_TCM	4	4	4	4	4	2	2	4	2	2	4	2		2	4	4	2	4	2	4	2	4	4	2	2	2	2	2	4
ENSG00000136732	CD8_TCM	4	4	4	4	4	2	2	4	2	2	4	4		2	4	2	2	4	2	4	2	2	2	2	2	2	2	2	4
ENSG00000138101	CD8_TCM	4	4	4	2	2	2	2	2	2	2	4	4		2	4	2	2	4	4	4	2	4	2	2	2	2	2	2	4
ENSG00000138376	CD8_TCM	4	4	4	2	2	2	2	4	2	2	4	4		2	4	2	2	4	2	4	2	4	4	2	2	2	2	2	4
ENSG00000138398	CD8_TCM	4	4	2	2	2	2	4	2	2	2	4	2		2	4	2	2	4	4	2	2	4	2	4	2	2	2	2	4
ENSG00000138399	CD8_TCM	4	4	4	2	2	2	2	2	2	2	4	4		2	4	2	2	4	4	4	2	4	4	2	2	2	2	2	4
ENSG00000138448	CD8_TCM	2	2	2	2	2	2	2	2	4*	2	2	2		4*	2	4*	4*	2	4*	2	2	4*	2	2	2	4*	2	2	4*
ENSG00000143797	CD8_TCM	4	1	2	2	1	2	2	1	1	2	1	1		2	2	2	2	1	1	1	1	2	2	2	1	2	2	2	4
ENSG00000144199	CD8_TCM	2	2	2	2	2	2	2	2	2	2	2	4		2	2	4*	2	4*	2	2	2	1	1	2	2	2	2	2	4
ENSG00000144320	CD8_TCM	4	4	4	2	4	2	2	2	2	2	4	4		2	4	2	2	2	2	2	2	2	2	2	2	2	2	2	4
ENSG00000144357	CD8_TCM	2	2	2	2	2	2	2	2	2	2	4	2		2	4	2	2	2	2	2	2	2	2	2	2	2	2	2	4
ENSG00000144504	CD8_TCM	4	4	4	4	4	2	4	4	2	2	4	4		2	4	2	2	4	4	4	2	4	4	2	2	2	2	2	4
ENSG00000152082	CD8_TCM	4	4	4	2	4	4*	4	4	4*	2	4	4		2	4	4*	4*	4	4	4	4*	2	4	4	2	2	4*	4*	4
ENSG00000152128	CD8_TCM	4	4	4	2	4*	4*	2	2	1	2	4	1		2	4	4	4*	2	2	2	2	2	1	2	2	4*	4*	2	4
ENSG00000152291	CD8_TCM	4	4	4	2	2	4*	4	2	2	2	4	4		4*	4	4	4*	4	4	4	4*	4	4	2	4*	4*	2	2	4
ENSG00000153214	CD8_TCM	4	4	4	2	4	2	2	2	2	2	4	4		2	4	2	2	4	2	2	2	4	2	2	2	2	2	2	4
ENSG00000153234	CD8_TCM	2	2	4*	1	2	2	4*	2	2	2	2	2		2	4	2	2	2	2	2	2	1	2	2	2	2	2	2	4
ENSG00000153574	CD8_TCM	4	4	2	4	2	2	2	2	2	2	4	4		2	4	2	2	4	2	4	2	2	2	2	2	2	2	2	4
ENSG00000157992	CD8_TCM	4	4	4	2	2	2	2	2	2	2	2	4		2	2	2	2	2	2	2	2	2	2	2	2	2	2	2	4
ENSG00000162944	CD8_TCM	4	4	4	2	4	2	2	4	2	2	4	4		2	1	1	1	1	1	1	1	1	1	1	1	1	1	2	4
ENSG00000162994	CD8_TCM	4	4	4	4	4	2	4	2	2	2	4	4		2	4	2	2	4	4	4	2	4	4	4	2	2	4*	2	4
ENSG00000163171	CD8_TCM	4	4	2	2	2	2	2	2	2	2	4	2		2	4	2	2	4	2	2	2	4	2	2	2	2	2	2	4
ENSG00000168385	CD8_TCM	4	4	4	2	4	2	2	2	2	2	4	4		2	4	2	2	4	2	4	2	4	4	4	2	2	2	2	4
ENSG00000168899	CD8_TCM	4	4	4	4	4	2	2	2	2	2	4	4		2	4	2	2	2	4	4	2	4	2	2	2	2	2	2	4
ENSG00000169629	CD8_TCM	4	4	4	4	4	2	4	4	2	2	4	4		2	4	2	2	4	4	4	2	4	4	4	2	2	2	2	4
ENSG00000169756	CD8_TCM	2	2	2	2	2	2	2	2	2	2	4	2		2	4	2	2	2	2	2	2	2	2	4*	2	2	2	2	4
ENSG00000172005	CD8_TCM	4	2	2	2	2	2	2	2	2	2	4	2		2	1	2	2	1	1	4	2	1	1	2	2	2	1	2	4
ENSG00000172059	CD8_TCM	4	4	2	2	2	2	4	2	2	2	4	2		2	4	2	2	4	2	4	2	2	2	2	2	2	2	2	4
ENSG00000172554	CD8_TCM	4	4	4	1	2	2	2	1	2	1	4	4		1	1	1	1	4	1	1	1	1	1	1	1	1	1	1	4
ENSG00000172954	CD8_TCM	4	4	4	4	4	2	4	4	4*	4*	4	4		2	4	2	4*	4	4	4	4*	4	4	2	2	2	2	4*	4
ENSG00000173272	CD8_TCM	4	4	4	4	4	2	4	4	2	2	4	4		2	4	4	2	4	4	4	2	4	4	4	4*	4*	2	2	4
ENSG00000176946	CD8_TCM	4	4	4	2	4	2	4	4	2	2	4	4		2	4	2	2	4	4	4	2	2	2	2	4	2	2	2	4
ENSG00000179818	CD8_TCM	4	4	4	4*	4*	2	4	2	2	2	4	4		2	4	4*	2	4	2	2	4*	2	2	4*	2	2	2	2	4
ENSG00000183091	CD8_TCM	4	4	4	2	2	2	2	2	2	2	4	4		2	4	2	2	4	2	4	2	4	2	4	2	2	2	2	4
ENSG00000184898	CD8_TCM	4	4	4	2	4	2	4	2	2	2	4	4		2	4	2	2	4	2	2	2	2	2	2	2	2	2	2	4
ENSG00000185304	CD8_TCM	4	4	4	2	4	2	4	4	2	2	4	4		2	1	4	2	4	1	4	2	4	4	4	2	2	2	2	4
ENSG00000186854	CD8_TCM	4	4	4	4*	4	4*	4	4*	4*	4*	4	4		2	4	2	4*	4*	2	2	4*	2	2	2	4*	2	4*	4*	4
ENSG00000187231	CD8_TCM	4	4	4	4	4	2	4	1	2	4*	4	4		2	4	2	2	4	4	4	2	2	2	2	2	2	4*	2	4
ENSG00000189223	CD8_TCM	4	4	4	2	4	2	4	4	2	2	4	4		2	4	4	2	4	4	4	2	4	4	4	2	2	2	2	4
ENSG00000196141	CD8_TCM	4	4	4	2	4	2	4	4	2	2	4	1		2	4	2	2	1	2	1	2	2	2	2	2	2	2	2	4
ENSG00000196151	CD8_TCM	4	4	4	4	4	2	4	2	2	2	4	4		2	4	2	2	4	4	4	2	2	4	2	2	2	2	2	4
ENSG00000196912	CD8_TCM	4	4	4	4	4	4*	4	4	4*	4*	4	4		2	4	4	4	4	4	4	2	4	4	4*	4*	2	2	2	4
ENSG00000197585	CD8_TCM	4	4	2	2	2	2	2	2	2	2	4	2		2	4	2	2	1	2	2	2	1	2	2	2	1	1	2	4
ENSG00000197756	CD8_TCM	4	4	4	4	4	4*	4	4	2	2	4	4		2	4	4	2	4	4	4	4*	2	4	4*	4*	4*	4*	2	4
ENSG00000222017	CD8_TCM	4	4	4	2	4	2	4	4	2	2	4	4		2	4	2	2	2	2	2	2	2	2	2	2	2	2	2	4
ENSG00000222041	CD8_TCM	4	4	4	2	2	2	2	4	2	2	4	2		2	4	2	2	4	2	2	2	1	2	2	2	2	2	2	4
ENSG00000225521	CD8_TCM	4	4	4*	4*	2	2	2	2	2	2	4	4		4*	4	2	2	2	2	2	2	2	2	2	2	2	2	2	4
ENSG00000226383	CD8_TCM	4	4	4	4	4	2	4	4	2	2	4	4		2	1	1	2	1	1	2	1	1	1	1	1	2	1	2	4
ENSG00000226856	CD8_TCM	4	4	4	4	4	2	1	4	2	1	4	4		2	1	1	4	1	1	1	2	1	1	1	1	1	1	2	4
ENSG00000228784	CD8_TCM	4	4	2	2	2	2	2	2	2	2	4	2		2	4	2	2	2	2	2	2	2	2	2	2	2	2	2	4
ENSG00000228857	CD8_TCM	4	4	2	2	2	2	2	4	2	2	4	4		2	4	2	2	2	2	2	2	2	2	2	2	2	2	2	4
ENSG00000229195	CD8_TCM	4	4	4	2	2	4*	2	2	2	4*	4	4		2	4	2	2	4	4	2	2	4	2	2	2	2	2	4*	4
ENSG00000231621	CD8_TCM	4	4	4	2	2	2	2	4	2	2	4	4		2	2	2	2	4	2	2	2	1	2	2	2	2	2	2	4
ENSG00000234162	CD8_TCM	4	4	4	4*	4	2	2	4*	2	2	4	4		2	4	2	2	4	4	2	2	2	2	2	2	2	2	2	4
ENSG00000236213	CD8_TCM	4	4	4	2	4	2	2	2	2	2	4	4		2	4	4	2	1	2	2	2	1	1	1	1	1	1	1	4
ENSG00000237651	CD8_TCM	4	4	4	4	4	2	4	4	4*	2	4	4		4*	4	4	4*	4	4	4	2	4	4	4	4*	4*	4*	4*	4
ENSG00000240344	CD8_TCM	4	4	4	4	4	4*	4	4	2	4*	4	4		2	4	2	2	4	4	4	4*	4	4	4	2	4*	4*	2	4
ENSG00000272211	CD8_TCM	4	4	4	4	4	2	4	4	2	2	4	4		2	4	4	4*	4	4	4	4*	4	4	4	4*	2	2	4*	4
ENSG00000273445	CD8_TCM	4	4	4	1	4	1	1	1	2	1	1	1		1	1	1	1	1	1	1	2	1	1	1	1	1	1	1	4
ENSG00000287151	CD8_TCM	4	4	4	4	4	2	4	4	2	2	4	4		2	4	2	2	4	4	4	2	4	4	4	2	2	2	2	4
ENSG00000287763	CD8_TCM	4	4	4	2	4	4*	1	1	4*	1	4	1		4*	1	1	4*	1	1	1	4*	1	4	2	1	4*	1	4*	4
ENSG00000289156	CD8_TCM	4	4	4	2	2	2	2	2	2	2	4	2		2	4	2	2	4	2	2	2	4	4	2	2	2	2	2	4
ENSG00000289294	CD8_TCM	2	4	2	2	2	2	2	2	2	2	2	2		2	2	2	2	2	2	2	2	2	2	2	2	2	2	2	4
ENSG00000289698	CD8_TCM	4	4	4	2	4	2	4	2	2	2	4	4		2	4	2	4*	4	2	4	2	4	4	4*	2	2	2	2	4
ENSG00000291127	CD8_TCM	4	4	1	1	4	2	1	1	2	1	1	2		1	1	1	1	1	1	1	2	1	1	1	4	1	2	2	4
ENSG00000077984	CD8_TCM	4	2	2	4	4	2	4	4	2	2	4	2		2	4	4	2	2	2	2	2	2	2	2	2	2	2	2	4
ENSG00000089012	CD8_TCM	4	4	4	4	4	2	2	2	2	2	4	4		2	1	2	2	1	1	1	1	1	1	2	2	1	2	1	4
ENSG00000089177	CD8_TCM	4	4	4	4	4	2	4	4	2	2	4	4		2	4	2	2	2	2	2	2	4	4	2	2	2	2	2	4
ENSG00000101161	CD8_TCM	4	4	2	2	2	2	2	2	2	2	2	4		2	2	2	2	2	2	2	2	2	2	2	2	2	2	2	4
ENSG00000101307	CD8_TCM	4	4	1	1	4	2	1	1	2	1	1	4		2	1	1	1	1	1	1	1	4	4	4	2	2	2	1	4
ENSG00000101347	CD8_TCM	4	4	2	4	2	2	4	4	2	2	4	4*		2	4	4	2	2	2	2	2	2	2	2	2	2	2	2	4
ENSG00000101400	CD8_TCM	4	2	2	2	2	2	2	2	2	2	4	4		2	4	2	2	2	2	2	2	1	1	2	2	2	2	2	4
ENSG00000124126	CD8_TCM	4	4	4	2	2	2	2	2	2	2	4	4		2	4	4	2	2	2	2	2	4	4	2	2	2	2	2	4
ENSG00000124205	CD8_TCM	1	1	1	1	1	1	1	1	1	1	1	1		1	1	1	1	1	1	1	1	1	1	1	1	1	1	1	1
ENSG00000125534	CD8_TCM	4	4	4	4	4	2	4	2	2	2	4	4		2	4	2	2	4	4	4	2	4	4	4	2	2	2	2	4
ENSG00000125814	CD8_TCM	4	4	2	2	2	2	2	2	2	2	4	2		2	4	2	2	4	2	4	2	2	2	2	2	2	2	2	4
ENSG00000125977	CD8_TCM	4	4	2	2	2	2	2	2	2	2	4	4		2	4	2	2	2	2	2	2	2	4	2	2	2	2	2	4
ENSG00000177410	CD8_TCM	4	4	4	4	4	4*	4	4	4*	2	4	4		2	4	2	4*	2	2	4	4*	4	4	4*	2	4*	2	2	4
ENSG00000196421	CD8_TCM	1	1	4	1	4	4*	1	4	1	4*	1	4		2	1	1	1	1	1	1	1	1	1	1	2	1	1	1	4
ENSG00000196562	CD8_TCM	4	4	4	2	4	2	4	2	2	2	4	4		2	4	2	2	4	4	4	2	4	4	2	2	2	2	2	4
ENSG00000196756	CD8_TCM	4	4	4	2	4	2	2	2	2	2	4	4		2	4	2	2	4	2	2	2	4	4	4	2	2	2	2	4
ENSG00000197457	CD8_TCM	4	4	4	2	4	2	2	4	4*	2	4	4		2	4	2	2	4	2	4	2	2	2	2	2	2	2	2	4
ENSG00000214078	CD8_TCM	4	4	4	4	4	4	4	4	4*	4*	4	4		2	4	4	4*	4	4	4	4	4	4	4	4*	2	4*	4	4
ENSG00000235820	CD8_TCM	4	4	2	2	2	2	2	2	2	2	2	4		2	2	2	2	2	4*	4*	2	2	2	2	1	2	4*	2	4
ENSG00000275491	CD8_TCM	4	4	2	2	2	2	2	2	2	2	4	2		2	1	2	2	1	1	1	2	1	1	1	1	1	1	1	4
ENSG00000279082	CD8_TCM	4	4	2	1	4	2	1	1	2	1	1	1		2	1	1	1	1	1	1	2	1	1	1	1	1	1	1	4
ENSG00000285796	CD8_TCM	2	2	2	2	2	2	2	2	2	2	2	2		2	2	2	2	2	2	2	2	2	2	4*	2	2	2	2	4*
ENSG00000286787	CD8_TCM	4	4	2	2	2	2	2	2	2	2	4	2		2	4	2	2	4	4	2	2	4	4	2	2	2	2	2	4
ENSG00000142166	CD8_TCM	4	4	4	2	2	2	2	2	2	2	4	2		2	4	4*	2	2	2	2	2	4	2	2	2	2	2	2	4
ENSG00000142173	CD8_TCM	4	4	4	2	2	2	2	2	2	2	4	4		2	4	2	2	1	1	1	1	1	1	1	1	1	1	2	4
ENSG00000142188	CD8_TCM	4	4	4	4	4	2	2	2	2	2	4	4		2	4	4*	2	4	2	4	2	2	2	2	2	2	2	2	4
ENSG00000155307	CD8_TCM	4	4	4	2	2	2	4	4	2	2	4	4		2	4	2	2	4	4	2	2	1	2	2	2	2	2	2	4
ENSG00000156261	CD8_TCM	4	4	4*	2	4*	2	2	2	2	2	4	4		2	2	2	2	4	4	4	2	4	2	4	2	2	2	2	4
ENSG00000156273	CD8_TCM	4	4	4	2	4	2	2	2	2	2	4	4		2	2	2	2	2	2	2	2	2	2	2	2	2	4*	2	4
ENSG00000159079	CD8_TCM	2	2	2	2	2	2	2	2	2	2	2	2		2	2	2	2	2	2	2	2	2	2	2	2	2	2	2	2
ENSG00000160185	CD8_TCM	4	4	2	2	2	2	2	4	2	2	4	4		2	2	2	2	1	1	1	2	1	1	1	1	1	1	2	4
ENSG00000160190	CD8_TCM	2	2	2	2	2	2	2	2	2	2	2	2		2	2	2	2	4	4	2	2	2	2	2	2	2	2	4*	4
ENSG00000160209	CD8_TCM	4	4	2	2	4	2	4*	2	2	2	4	4		2	4	2	2	2	2	2	2	2	2	2	2	2	2	2	4
ENSG00000160213	CD8_TCM	4	4	4	2	4	2	2	2	2	2	4	4		2	4	4	2	4	4	4	2	2	2	2	2	2	2	2	4
ENSG00000160221	CD8_TCM	4	4	4	2	2	2	2	2	2	2	4	2		2	4	2	2	2	2	2	2	2	4	2	2	2	2	2	4
ENSG00000160255	CD8_TCM	4	4	4	4	4	2	4	4	2	2	4	4		2	4	4	2	4	4	4	2	4	4	4	2	2	2	2	4
ENSG00000160284	CD8_TCM	4	4	4	2	4	2	2	4	2	2	4	4		2	4	4	2	4	4	4	2	4	4	4	2	2	2	2	4
ENSG00000160305	CD8_TCM	4	4	4	4	2	2	4	4	2	2	4	4		2	4	4	4	4	4	2	2	2	2	2	2	2	2	2	4
ENSG00000160307	CD8_TCM	1	4	1	1	1	1	1	4	4	2	1	4		2	1	4	4	1	1	1	1	1	4	4	2	2	4	2	4
ENSG00000160310	CD8_TCM	4	4	4	4	4	2	4	4	2	2	4	4		2	4	4	4	4	4*	2	2	4	4	2	2	2	2	2	4
ENSG00000166979	CD8_TCM	4	4	4	4	2	2	4	2	2	2	4	4		2	4	4	2	2	2	2	2	2	4	2	2	2	2	2	4
ENSG00000171189	CD8_TCM	4	4	4	2	4	2	2	2	2	2	4	4		2	2	2	2	2	2	2	2	2	2	2	2	2	2	2	4
ENSG00000180530	CD8_TCM	2	4	2	2	2	2	2	2	2	2	2	2		2	2	2	2	2	2	2	2	4*	2	2	2	2	2	4*	4
ENSG00000182362	CD8_TCM	4	4	4	4	4	4*	4	4	4*	4*	4	4		2	4	4	4*	4	4	4	4*	4	4	4	2	2	4*	4*	4
ENSG00000182586	CD8_TCM	4	4	4	4	4	2	4	4	2	1	4	4		2	1	4	4	1	1	4	2	1	1	1	4*	1	1	1	4
ENSG00000182871	CD8_TCM	4	4	4	1	4	2	4	4	2	2	4	4		2	4	2	2	1	2	4	2	4	4	2	2	1	2	2	4
ENSG00000186866	CD8_TCM	4	4	2	2	2	2	2	2	2	2	2	2		2	2	2	2	2	2	2	2	2	2	2	2	2	2	2	4
ENSG00000198862	CD8_TCM	4	2	4	2	2	2	2	2	2	2	2	2		2	2	2	2	2	2	2	2	2	2	2	2	2	2	2	4
ENSG00000227039	CD8_TCM	4	4	4	4	2	2	4	2	2	2	4	4		2	4	2	2	4	2	2	2	4	4	2	2	2	2	2	4
ENSG00000232855	CD8_TCM	4	4	4	2	2	2	2	2	2	2	4	4		2	4	2	2	4	2	4	2	2	2	2	2	2	2	2	4
ENSG00000237945	CD8_TCM	4	4	4	4	4	2	4	4	2	2	4	4		2	4	2	2	2	2	2	2	2	2	2	2	2	2	2	4
ENSG00000242220	CD8_TCM	4	4	4	1	4	4*	4	4	4*	2	4	4*		2	4	2	4*	1	4*	4*	2	4*	4*	4*	4*	2	2	4*	4
ENSG00000291050	CD8_TCM	4	1	4	1	4	2	4*	4	4*	2	1	4		2	4	4	2	4	4	4	4*	4	4	4*	4*	4*	2	4*	4
ENSG00000291280	CD8_TCM	4	4	4	1	4	2	4	2	2	2	1	4		2	1	4	2	4	4	4	2	1	1	1	2	2	1	2	4
ENSG00000025708	CD8_TCM	1	4	2	2	2	2	2	2	2	2	2	4		2	4	2	2	4	4	4	2	4	4	2	2	2	2	2	4
ENSG00000099985	CD8_TCM	2	2	2	2	2	2	2	2	1	2	2	2		2	4	2	2	1	1	1	1	2	1	2	1	1	1	2	4
ENSG00000100097	CD8_TCM	4	4	4	2	2	2	4*	4	2	2	4	4		2	1	2	2	2	4	4	2	2	4	4	2	2	2	2	4
ENSG00000100106	CD8_TCM	4	4	1	2	4*	4*	2	4*	2	4*	4	2		2	4	2	2	2	2	2	2	2	4	4*	2	2	2	2	4
ENSG00000100154	CD8_TCM	4	4	2	2	2	2	4	4	2	2	1	4		2	4	4	2	4	4	4	2	4	2	2	4	2	2	2	4
ENSG00000100266	CD8_TCM	4	4	4	2	4	2	4	4	2	2	4	2		2	4	2	2	2	2	2	2	2	2	2	2	2	2	2	4
ENSG00000100288	CD8_TCM	4	4	2	2	4	2	4	4	2	2	4	4		2	4	2	2	4	4	4	2	4	4	4	2	2	2	2	4
ENSG00000100321	CD8_TCM	1	1	1	4	1	1	4	4	1	2	1	4		2	4	2	2	2	4	4	2	1	2	4	2	2	2	2	4
ENSG00000100345	CD8_TCM	4	4	2	2	2	2	2	4*	4*	2	4	4		4*	4	4*	2	4*	4*	4*	4*	2	2	2	2	4*	4*	4*	4
ENSG00000100364	CD8_TCM	2	2	2	2	2	2	2	2	2	2	4	2		2	4	2	2	4	2	2	2	2	4	2	2	2	2	2	4
ENSG00000100376	CD8_TCM	4	1	4	4	4	2	4	4	2	2	4	4		2	1	4	2	4	4	4	2	4	4	4	4	2	2	2	4
ENSG00000183172	CD8_TCM	4	4	4	4	4	4*	4	4	4*	2	4	4		2	4	4	2	4	4	4	2	1	4	4	4*	2	2	4	4
ENSG00000184381	CD8_TCM	4	2	2	2	2	2	2	2	2	2	4	4		2	4	2	2	2	2	2	2	4	2	2	2	2	2	2	4
ENSG00000185022	CD8_TCM	4	1	4	2	2	2	4	2	4*	4*	1	4		4*	4	2	2	2	2	2	2	2	4*	2	2	2	2	2	4
ENSG00000188511	CD8_TCM	4	4	4	4	4	1	4	4	2	2	4	4		2	4	4	4	4	4	4	4	4	4	4	4	2	2	2	4
ENSG00000188677	CD8_TCM	4	4	1	2	4	4*	2	2	4*	2	4	4		2	4	4*	2	2	2	2	4*	4*	1	4*	2	2	2	2	4
ENSG00000189306	CD8_TCM	4	4	4	4	4	4*	4	4	2	2	4	4		2	4	4	4*	4	4	4	2	4	1	4	4*	4*	2	4*	4
ENSG00000198832	CD8_TCM	4	4	4	4	2	2	2	2	2	2	4	4		2	4	2	2	4	2	4	2	2	4	2	1	2	2	2	4
ENSG00000205560	CD8_TCM	4	4	2	1	4*	4*	2	4*	2	2	4	2		4*	4	4*	4*	4	2	2	2	2	2	2	4*	4*	4*	4*	4
ENSG00000205593	CD8_TCM	4	4*	2	1	4*	2	2	4*	2	2	4	2		4*	2	2	4*	1	2	2	2	1	2	2	2	2	2	4*	4
ENSG00000212939	CD8_TCM	4	4	4	2	2	2	4	4	2	2	4	4		2	4	2	2	4	4	4	2	4	2	2	2	2	2	2	4
ENSG00000221890	CD8_TCM	4	4	4	1	1	2	2	2	1	2	4	2		2	4	2	2	1	1	1	1	1	1	1	1	1	1	1	4
ENSG00000226328	CD8_TCM	4	4	4	2	2	2	2	2	2	2	4	2		2	1	2	2	4	4	2	2	4	4	2	2	2	2	2	4
ENSG00000226471	CD8_TCM	4	4	4	4*	2	2	4*	4	2	2	1	2		2	4	4*	2	4*	4*	2	2	4	4*	4	4*	2	2	2	4
ENSG00000235111	CD8_TCM	1	4	4	4	4	2	4	4	2	2	4	4		2	4	2	2	4	4	4	2	1	4	4	2	2	2	2	4
ENSG00000235954	CD8_TCM	1	4	4	4*	2	2	2	4	2	2	4	4		2	4	4	2	2	2	4*	2	4	4*	2	2	2	2	2	4
ENSG00000240972	CD8_TCM	4	4	4	4	4	1	4	2	2	2	4	4		2	4	4	2	4	4	4	2	4	4	4	2	2	2	2	4
ENSG00000242114	CD8_TCM	4	4	2	2	2	2	2	2	2	2	4	2		2	4	2	2	2	2	2	2	2	2	2	2	2	2	2	4
ENSG00000260708	CD8_TCM	4	4	4	2	4	2	2	4	2	2	1	4		2	4	2	2	4	2	2	2	4	2	2	2	2	2	2	4
ENSG00000274422	CD8_TCM	4	4	4	2	4	4*	2	4*	4*	2	4	4		4*	1	4	2	4	2	2	4*	4	4	4	2	2	4*	2	4
ENSG00000279278	CD8_TCM	4	4	2	2	2	2	4*	2	2	2	4	4		2	4	2	2	4	4	2	2	1	2	2	2	2	2	2	4
ENSG00000288861	CD8_TCM	1	1	4	4	1	2	4	4	1	2	1	1		2	4	2	2	1	1	1	1	1	1	1	1	1	1	1	4
ENSG00000290425	CD8_TCM	4	4	4	4	4	2	4	4	4*	4*	4	4		4*	4	4	4*	4	4	4	4*	4	4	4	2	4*	4*	2	4
ENSG00000291035	CD8_TCM	4	4	1	2	4	2	2	4	2	2	4	4		2	4	2	2	4	4	4	2	4	4	2	2	2	2	2	4
ENSG00000053524	CD8_TCM	4	4	4	2	4	2	4	4	2	2	4	4		2	4	2	2	1	2	2	2	2	2	2	2	2	2	2	4
ENSG00000069849	CD8_TCM	4	4	4	2	2	2	2	4	2	2	4	1		2	4	2	2	4	4	4	2	1	2	2	2	2	2	2	4
ENSG00000072756	CD8_TCM	4	4	2	2	4	2	2	2	2	2	2	4		2	4	4*	2	4	4	4	2	4	4*	2	2	2	2	2	4
ENSG00000073111	CD8_TCM	1	1	1	2	2	2	2	2	2	2	2	2		2	2	2	2	2	2	2	2	1	1	2	2	2	2	2	2
ENSG00000093217	CD8_TCM	4	4	4	2	4	2	2	2	2	2	4	4		2	4	2	2	1	1	2	2	2	2	2	2	2	2	2	4
ENSG00000114030	CD8_TCM	4	4	4	2	2	2	2	2	2	2	4	4		2	4	2	2	4	4	4	2	4	4	4	2	2	2	2	4
ENSG00000114739	CD8_TCM	4	4	2	2	4	2	2	2	2	2	2	4		2	2	2	2	1	1	2	2	2	2	2	2	2	2	2	4
ENSG00000131379	CD8_TCM	4	4	4	4*	2	2	2	2	2	2	4	2		2	4	2	2	2	4	4	2	4*	2	2	2	2	2	2	4
ENSG00000133657	CD8_TCM	4	4	4	2	4	4*	2	4*	2	2	4	2		2	4	2	2	4*	2	2	2	2	2	2	2	2	2	2	4
ENSG00000138463	CD8_TCM	4	4	2	2	4*	2	2	2	2	2	4	4		2	4	4*	2	4	2	2	2	2	2	4*	2	2	2	2	4
ENSG00000144455	CD8_TCM	4	4	4	2	4	2	2	4	2	2	4	4		2	4	2	2	4	4	4	2	4	4	4	2	2	2	2	4
ENSG00000144815	CD8_TCM	4	4	2	4	4	2	2	2	2	2	4	2		2	4	2	2	4	4	4	2	4	4	2	2	2	2	2	4
ENSG00000152492	CD8_TCM	4	4	4	4	4	2	4	4	2	2	4	1		2	4	2	2	2	2	2	4*	4	2	2	2	2	2	2	4
ENSG00000154814	CD8_TCM	4	4	4	4	4	2	4	4	2	2	4	2		2	4	2	2	2	2	2	2	2	2	2	2	2	2	2	4
ENSG00000162244	CD8_TCM	4	4	4	4	4	2	4	4	4	4*	4	4		4*	4	4	4	4	4	4	4*	4	4	4	4	4	4*	2	4
ENSG00000163412	CD8_TCM	4	4	4	4	4	2	4	4	2	2	4	4		2	4	2	2	2	2	2	2	4	4	4	2	2	2	2	4
ENSG00000163584	CD8_TCM	4	4	4	2	2	2	4	2	2	2	4	4		2	4	4	2	4	4	2	2	2	4	2	2	2	2	2	4
ENSG00000163900	CD8_TCM	2	2	2	2	2	2	4*	2	2	4*	2	2		2	2	4*	2	2	2	4*	2	2	2	2	4*	4*	2	2	4*
ENSG00000163961	CD8_TCM	4	4	4	2	4	2	2	2	2	2	4	4		2	4	2	2	4	2	4	2	2	4	2	2	2	2	2	4
ENSG00000169087	CD8_TCM	4	4	4	2	2	2	2	2	2	2	4	4		2	4	4	2	4	4	4	2	4	2	2	2	2	2	2	4
ENSG00000170293	CD8_TCM	4	4	4	4*	4	2	4*	4*	4*	2	4	4		4*	4	2	2	4*	2	2	4*	2	1	4*	4*	4*	4	4*	4
ENSG00000173193	CD8_TCM	4	4	4	4	4	2	4	4	2	4*	4	4		4*	4	4	4*	4	4	4	2	4	4	4	2	4*	2	4*	4
ENSG00000173200	CD8_TCM	4	4	4	2	4	2	2	2	2	2	4	4		2	4	4	2	4	2	2	2	2	2	2	2	2	2	2	4
ENSG00000173226	CD8_TCM	4	4	4	4	4	2	2	4	2	2	4	4		2	4	2	2	4	4	4	2	4	4	2	2	2	2	2	4
ENSG00000175161	CD8_TCM	4	4	2	2	4	2	2	2	2	2	1	4		2	1	2	2	4	2	4	2	1	2	2	1	2	4	2	4
ENSG00000175193	CD8_TCM	2	2	2	2	2	2	4*	2	2	2	2	2		2	4	2	2	4	4	4*	2	2	2	2	4*	2	2	2	4
ENSG00000176945	CD8_TCM	4	4	4	2	2	2	2	2	4*	2	4	4		2	4	2	2	4	2	4	2	4	2	2	2	2	2	2	4
ENSG00000177646	CD8_TCM	4	4	4*	4*	4*	4*	4*	2	2	2	4	2		2	2	2	2	2	2	2	2	2	2	2	2	2	4*	2	4
ENSG00000180376	CD8_TCM	4	4	4	2	4	2	4	4	2	2	4	4		2	4	2	2	4	4	4	2	4	4	2	2	2	2	2	4
ENSG00000183662	CD8_TCM	4	4	4	2	4	2	2	4	2	2	4	4		2	4	2	1	1	1	1	2	1	1	2	1	2	2	2	4
ENSG00000184220	CD8_TCM	4	4	4	4*	2	4*	4*	4*	2	2	2	4		2	2	2	4*	4	2	4	4*	2	2	4*	2	4*	2	2	4
ENSG00000188846	CD8_TCM	4	4	4	2	4	4*	2	4	4	2	4	4		4*	2	4	2	4	4	4	2	2	2	4	4*	2	2	2	4
ENSG00000189283	CD8_TCM	4	4	2	2	4	2	2	2	2	2	2	4		2	4	2	2	2	2	2	2	2	2	2	2	2	2	2	4
ENSG00000196653	CD8_TCM	4	4	4	1	2	2	2	2	2	2	1	4		2	4	2	2	4	4	2	1	1	4	2	2	2	2	2	4
ENSG00000197548	CD8_TCM	4	4	4	2	2	2	2	4	2	2	4	4		2	4	2	2	4	4	4	2	2	4	2	2	2	2	2	4
ENSG00000197980	CD8_TCM	4	4	4	2	4	2	2	2	2	2	4	4		2	4	2	2	4	4	2	2	2	2	2	2	2	2	2	4
ENSG00000198919	CD8_TCM	4	4	4	4	2	2	2	4	2	2	4	4		2	4	2	2	4	2	4	2	2	2	2	2	2	2	2	4
ENSG00000211456	CD8_TCM	4	4	2	4	2	2	4	2	2	2	4	4		2	4	4	2	2	2	2	2	2	2	2	2	2	2	2	4
ENSG00000213139	CD8_TCM	2	2	2	2	2	2	2	2	2	2	2	2		2	2	2	2	2	2	2	2	2	2	2	2	2	2	2	2
ENSG00000223797	CD8_TCM	4	4	4*	2	4*	2	4	2	2	2	4	4		2	4	2	2	4	4	4	2	4*	4*	2	2	2	2	2	4
ENSG00000230084	CD8_TCM	4	4	4	2	4	2	2	2	2	2	4	4		2	4	2	2	4	2	4	2	2	2	2	2	2	2	2	4
ENSG00000231304	CD8_TCM	4	4	4	4	4	4*	4	4	4*	4*	4	4		2	4	4*	2	4	4	4	4*	2	4	2	4*	2	2	4*	4
ENSG00000233058	CD8_TCM	4	4	4	1	4	4*	1	1	2	2	1	2		2	1	4*	2	1	2	2	4*	2	1	4*	2	4*	2	2	4
ENSG00000240875	CD8_TCM	4	4	4	2	4	2	4	2	2	2	4	4		2	4	2	2	4	4	4	2	4	2	2	2	2	2	2	4
ENSG00000242029	CD8_TCM	1	1	1	1	1	1	4	4	1	1	1	1		1	1	1	1	1	1	1	1	1	1	1	1	1	1	1	4
ENSG00000271964	CD8_TCM	4	2	2	2	4*	4*	4*	2	2	1	4	2		2	1	4*	1	1	1	1	1	1	1	1	1	1	1	1	4
ENSG00000277855	CD8_TCM	4	4	2	2	2	2	2	2	2	2	4	2		2	2	2	2	2	2	2	2	2	2	2	2	2	2	2	4
ENSG00000284624	CD8_TCM	4	1	4	2	4	2	4	4	1	2	4	1		2	4	4	2	4	2	2	2	1	1	1	1	4	1	2	4
ENSG00000289396	CD8_TCM	4	4	2	2	2	2	2	2	2	2	4	2		2	4	2	2	2	2	2	2	2	2	2	2	2	2	2	4
ENSG00000290763	CD8_TCM	4	4	2	4	2	2	4	4	2	2	4	4		2	4	4	2	4	4	2	2	4	4	2	2	2	2	2	4
ENSG00000291096	CD8_TCM	4	4	4	2	4	2	2	2	2	2	4	2		2	4	2	2	4	2	2	2	1	1	2	2	2	1	2	4
ENSG00000014824	CD8_TCM	4	4	2	2	4*	4*	4*	4*	2	2	4	4*		2	4	4*	2	4	4	2	2	4	4*	2	4*	2	4*	2	4
ENSG00000038002	CD8_TCM	4	4	2	2	2	2	2	2	2	2	4	2		2	4	2	2	4	2	2	2	4	2	2	2	2	2	2	4
ENSG00000047662	CD8_TCM	4	4	4	4	4	2	4	4	2	2	4	4		2	4	4	2	4	4	4	2	4	4	2	2	2	2	2	4
ENSG00000048342	CD8_TCM	4	4	2	4	2	2	2	4	2	2	4	4		2	4	2	2	4	2	2	2	4	4	2	2	2	2	2	4
ENSG00000078140	CD8_TCM	2	4	2	2	2	2	2	2	2	2	4	2		2	4	2	2	2	2	2	2	2	2	2	2	2	2	2	4
ENSG00000109452	CD8_TCM	4	4	4	2	4	2	2	4	2	2	2	4		2	2	2	2	2	2	2	2	2	2	2	2	2	2	2	4
ENSG00000109686	CD8_TCM	4	4	4	4*	4	4*	4	4	4*	2	4	4		4*	4	2	4*	4	4	4	2	2	4	2	2	2	2	2	4
ENSG00000109689	CD8_TCM	4	4	4	2	4	2	2	2	2	2	4	2		2	4	2	2	4	4	4	2	4	2	2	2	2	2	2	4
ENSG00000109762	CD8_TCM	4	4	4	2	4	2	2	2	2	2	4	4		2	4	2	2	4	4	4	2	2	2	2	2	2	2	2	4
ENSG00000109790	CD8_TCM	4	4	4	2	2	2	2	2	2	2	4	2		2	4	2	2	4	2	4	2	2	2	2	2	2	2	2	4
ENSG00000118762	CD8_TCM	4	4	4	2	4	2	2	2	2	2	4	4		2	4	2	2	4	4	4	2	4	4	2	2	2	2	2	4
ENSG00000118777	CD8_TCM	4	4	4	1	1	2	4	4	2	2	1	4		2	4	2	2	1	1	1	2	1	1	1	2	1	1	2	4
ENSG00000121895	CD8_TCM	4	4	4	2	4	2	2	2	2	4*	4	4		2	4	2	2	4	4	2	2	2	2	2	2	4*	4*	2	4
ENSG00000124406	CD8_TCM	4	4	4	4	4	2	4	4	2	2	4	4		2	4	2	2	2	4	4	2	2	2	2	2	2	2	2	4
ENSG00000128039	CD8_TCM	4	4	4	2	2	2	4	4	2	2	4	4		2	4	2	2	4	2	2	2	4	4	2	2	2	2	2	4
ENSG00000134852	CD8_TCM	4	4	4	2	4	2	2	2	2	2	4	2		2	4	2	2	2	2	2	2	2	4	2	2	2	2	2	4
ENSG00000138640	CD8_TCM	4	4	2	2	2	2	2	2	2	2	4	4		2	4	2	2	2	2	2	2	2	2	2	2	2	2	2	4
ENSG00000138669	CD8_TCM	4	4	4	2	4*	2	4*	4	4*	2	4	4*		2	4	4*	2	4	2	4*	1	1	1	1	2	1	1	2	4
ENSG00000138735	CD8_TCM	4	4	4	2	2	2	4	2	2	2	4	4		2	4	2	2	4	2	2	2	2	2	2	2	2	2	2	4
ENSG00000138757	CD8_TCM	4	4	4	2	4*	2	2	4	2	2	4	4		2	4	2	2	4	4	4	2	2	2	2	2	2	2	2	4
ENSG00000145214	CD8_TCM	4	4	4	2	4	2	2	2	2	2	4	4		2	4	2	2	4	4	2	2	4	2	2	2	2	2	2	4
ENSG00000145284	CD8_TCM	1	1	4	4	1	2	4	4	2	2	4	1		2	4	4	2	1	1	1	2	4	1	2	2	1	2	2	4
ENSG00000145390	CD8_TCM	4	4	4	2	4	2	2	4	4*	2	4	4		2	4	4	2	4	4	4	2	4	4	2	2	2	2	2	4
ENSG00000145425	CD8_TCM	4	4	4	4	4	2	4	4	2	2	4	4		2	4	4	2	4	4	4	2	2	4	2	2	2	2	2	4
ENSG00000145476	CD8_TCM	4	4	4	4	4	2	2	2	2	2	4	4		2	4	2	2	4	4	4	2	4	4	2	2	2	2	2	4
ENSG00000163297	CD8_TCM	4	4	2	2	4*	2	4	2	4*	2	2	4*		2	2	2	2	2	2	2	2	2	4*	4*	2	4*	2	4*	4
ENSG00000163319	CD8_TCM	4	4	2	2	2	2	2	2	2	2	4	4		2	4	2	2	4	2	2	2	2	2	2	2	2	2	2	4
ENSG00000163682	CD8_TCM	4	4	4	2	2	2	2	2	2	2	4	4		2	4	2	2	4	4	4	2	2	2	2	2	2	2	2	4
ENSG00000164039	CD8_TCM	4	4	2	2	2	2	2	2	2	2	4	4		2	4	2	2	4	2	2	2	2	2	2	2	2	2	2	4
ENSG00000164120	CD8_TCM	4	1	2	2	2	2	4	4	2	2	4	4		2	4	2	2	1	1	1	2	2	2	2	1	1	1	2	4
ENSG00000164142	CD8_TCM	4	4	4	1	4*	2	2	2	2	2	1	2		1	1	1	1	1	2	2	1	4	4	4	2	4*	4*	2	4
ENSG00000164323	CD8_TCM	4	4	4	2	2	2	2	2	2	2	2	2		2	4	2	2	2	2	2	2	2	2	2	2	2	2	2	4
ENSG00000164344	CD8_TCM	4	4	2	4*	2	2	4*	2	2	1	4	2		2	4	1	2	1	2	2	2	1	1	1	2	2	1	2	4
ENSG00000168824	CD8_TCM	4	4	4	4	1	2	4	4	2	2	4	4		2	4	2	2	1	1	1	1	1	1	1	2	2	2	1	4
ENSG00000170006	CD8_TCM	4	2	4	4	2	2	4	4	2	4*	4	2		2	4	2	2	2	2	2	2	2	2	2	2	2	2	2	4
ENSG00000172403	CD8_TCM	4	4	4	4	2	2	2	2	2	2	4	4		2	4	4	2	4	2	4	2	2	1	2	1	1	1	2	4
ENSG00000197465	CD8_TCM	1	4	1	1	4	2	1	1	2	2	1	4		2	4	2	2	2	2	2	2	1	2	2	2	2	2	2	4
ENSG00000198189	CD8_TCM	4	4	4	2	4	2	2	2	2	2	4	4		2	4	2	2	4	4	4	2	4	4	2	2	2	2	2	4
ENSG00000215375	CD8_TCM	4	4	4	2	4	2	2	2	2	2	4	4		2	4	2	2	4	4	4	2	4	2	4*	2	2	2	2	4
ENSG00000234492	CD8_TCM	4	4	4	4	2	2	2	2	2	2	4	4		2	4	2	2	4	2	4	2	4	2	2	2	2	2	2	4
ENSG00000245685	CD8_TCM	4	4	2	2	2	2	2	2	2	2	4	4		2	4	2	2	4	2	2	2	2	2	2	2	2	2	2	4
ENSG00000245954	CD8_TCM	4	4	4	2	4	2	4	4	2	2	4	4		2	1	2	2	1	1	1	1	1	1	1	1	1	1	1	4
ENSG00000248049	CD8_TCM	4	4	4	4	4	2	4	4	2	2	4	4		2	4	4	2	4	4	4	2	4	4	4	2	2	2	2	4
ENSG00000249806	CD8_TCM	4	4	4	2	4	2	2	4	2	2	4	4		2	1	2	2	1	1	1	2	1	1	2	2	1	2	2	4
ENSG00000250220	CD8_TCM	4	4	2	2	4	2	2	2	2	2	4	4		2	4	2	2	4	4	4	2	2	2	2	2	2	2	2	4
ENSG00000250312	CD8_TCM	4	4	4	2	4	2	4	4	2	2	4	4		2	4	4	2	4	4	4	2	4	4	4	2	2	2	2	4
ENSG00000251580	CD8_TCM	4	4	4	2	2	2	2	2	2	2	4	4		2	4	2	2	4	2	2	2	4	2	2	2	2	2	2	4
ENSG00000251600	CD8_TCM	4	4	4	2	4	2	2	4	2	2	4	4		2	4	2	2	4	4	4	2	1	2	2	2	2	2	2	4
ENSG00000251652	CD8_TCM	4	4	4	4*	2	2	4*	2	2	4*	4	4		2	4	4*	2	4	4	4*	2	4	4*	2	2	4*	4*	2	4
ENSG00000269893	CD8_TCM	4	4	4	4	4	2	4	4	4	2	4	4		2	4	4	2	4	4	4	2	4	4	4	2	2	2	4	4
ENSG00000272602	CD8_TCM	4	4	4	2	2	2	4	2	2	2	4	4		2	4	2	2	4	2	2	2	4	2	2	2	2	2	2	4
ENSG00000281501	CD8_TCM	4	4	2	2	2	2	2	2	2	2	4	4		2	4	2	2	4	4	2	2	4	4	2	2	2	2	2	4
ENSG00000287117	CD8_TCM	4	4	4*	4*	2	4*	4	4	4*	4*	4	4		4*	4	4	4*	1	1	1	2	4	2	2	2	4*	4*	4*	4
ENSG00000287216	CD8_TCM	4	4	4	4*	2	2	4	2	2	4*	4	2		4*	4	2	2	4	2	4*	4*	2	4*	4*	1	2	4*	2	4
ENSG00000287292	CD8_TCM	4	4	4	2	2	2	2	2	2	2	2	4		2	1	2	2	4	2	2	2	1	1	1	2	1	2	2	4
ENSG00000291202	CD8_TCM	4	4	4	2	4	2	2	4	2	2	4	4		2	4	2	2	4	4	4	2	4	4	2	2	2	2	2	4
ENSG00000291203	CD8_TCM	4	4	4	2	4	2	2	2	2	2	4	4		2	4	4	2	4	2	2	2	2	4	2	2	2	2	2	4
ENSG00000037474	CD8_TCM	4	4	2	2	2	2	4	2	2	2	4	4		2	4	2	2	4	2	2	2	2	2	2	2	2	2	2	4
ENSG00000049192	CD8_TCM	4	4	2	2	4	2	2	2	2	2	4	4		2	4	2	2	2	2	2	2	1	1	2	2	1	1	2	4
ENSG00000051596	CD8_TCM	4	4	4	2	4	2	2	4	2	2	4	4		2	4	2	2	2	2	2	2	2	2	2	2	2	2	2	4
ENSG00000069020	CD8_TCM	4	4	2	4	2	2	2	2	2	2	4	2		2	4	2	2	4	4	4	2	4	1	2	2	2	2	2	4
ENSG00000081791	CD8_TCM	4	4	2	4	4	2	4	4	2	2	4	4		2	4	2	2	4	4	4	2	4	4	2	2	2	2	2	4
ENSG00000113240	CD8_TCM	4	4	2	2	2	2	2	2	2	2	2	2		2	4	2	2	4	2	2	2	2	2	2	2	2	2	2	4
ENSG00000113273	CD8_TCM	4	4	2	2	2	2	4*	2	2	4*	4	2		2	2	2	2	2	2	2	4*	2	2	2	4*	4*	2	2	4
ENSG00000113318	CD8_TCM	4	4	4	2	4	2	2	2	2	2	4	2		2	4	2	2	2	2	2	2	4	2	2	2	2	2	2	4
ENSG00000113504	CD8_TCM	4	4	4	4	4	4*	4	4	2	2	4	4		2	4	4	4*	4	4	4	2	4	4	2	2	4*	4*	2	4
ENSG00000113580	CD8_TCM	2	2	2	4*	2	4*	2	2	4*	2	2	2		4*	2	2	2	2	2	2	2	2	2	2	2	2	4*	2	4*
ENSG00000113658	CD8_TCM	4	4	4	2	4	2	4*	2	2	2	2	4		2	2	2	2	2	2	2	2	4*	2	2	2	2	2	2	4
ENSG00000120314	CD8_TCM	2	2	4*	2	2	2	2	2	2	2	2	2		4*	2	4*	2	2	2	4*	4*	2	2	2	2	4*	2	2	4*
ENSG00000120733	CD8_TCM	4	4	4	2	4	2	2	2	2	2	4	4		2	4	2	2	4	4	2	2	2	2	2	2	2	2	2	4
ENSG00000123219	CD8_TCM	4	4	4	4	4	2	4	4	4	2	4	4		2	4	2	2	4	4	4	2	4	4	2	2	2	2	2	4
ENSG00000123643	CD8_TCM	4	4	2	2	2	2	2	2	2	2	4	2		2	4	2	2	4	2	2	2	4	4	2	4	2	2	2	4
ENSG00000129596	CD8_TCM	1	1	1	1	1	1	1	1	1	1	1	1		1	1	1	1	1	1	1	1	1	1	1	1	1	1	1	1
ENSG00000132837	CD8_TCM	4	4	4	4	4	2	4	2	2	2	4	4		2	4	2	2	2	4	2	2	4	2	2	2	2	2	2	4
ENSG00000134987	CD8_TCM	4	4	4	2	2	2	2	4	2	2	4	4		2	4	2	2	4	4	2	2	2	2	2	2	2	2	2	4
ENSG00000145736	CD8_TCM	4	4	4	4	4	4*	4	4	4*	4*	4	4		4*	4	4	4*	4	4	4	2	4	4	4	4*	2	2	4*	4
ENSG00000145817	CD8_TCM	4	4	2	2	4	2	2	2	2	2	4	2		2	2	2	2	2	2	2	2	2	4	2	2	2	2	2	4
ENSG00000146066	CD8_TCM	4	4	4	4	4	2	4	4*	4*	2	4	4		4*	4	4*	4*	4	4	4	2	4	4	4	2	2	2	4*	4
ENSG00000157107	CD8_TCM	4	1	4	2	2	2	2	2	1	2	4	2		2	4	2	2	4	4	4	2	4	4	4	2	2	2	2	4
ENSG00000161010	CD8_TCM	4	4	4	2	4*	4*	2	4	4*	2	4	4		2	4	4*	4*	4	4*	4	2	2	2	4*	4*	2	4*	2	4
ENSG00000164308	CD8_TCM	4	4	4	4	4	2	4	4	2	2	4	4		2	4	4	2	4	4	4	2	4	4	4	2	2	2	2	4
ENSG00000164346	CD8_TCM	4	4	4	4	4	2	4	4	2	2	4	4		2	4	4	2	4	4	4	2	4	4	4	2	2	2	2	4
ENSG00000164587	CD8_TCM	4	4	2	2	2	2	4	4	2	2	4	4		2	4	4	2	2	4	4	2	2	2	2	2	2	2	2	4
ENSG00000169230	CD8_TCM	4	4	2	2	4	2	2	2	2	2	4	4		2	4	2	2	4	4	4	2	4	4	2	2	2	2	2	4
ENSG00000170074	CD8_TCM	4	4	4	1	4	2	4	4	2	2	4	4		2	1	1	1	4	1	4	2	1	1	1	2	1	1	4	4
ENSG00000170571	CD8_TCM	4	4	4	4	2	2	2	2	2	2	4	2		2	4	2	2	4	4	4	2	4	4	4	2	2	2	2	4
ENSG00000171444	CD8_TCM	4	4	4	4*	4	4*	2	2	2	4*	4	4		4*	4	4*	4*	4*	4*	4*	2	1	4*	2	4*	2	4*	4*	4
ENSG00000171530	CD8_TCM	4	4	4	4	2	2	2	4	2	2	4	4		2	4	2	2	2	2	2	2	2	2	2	2	2	2	2	4
ENSG00000172795	CD8_TCM	4	4	4	2	2	2	2	2	2	2	4	4		2	2	2	2	2	2	2	2	2	2	2	2	2	2	2	4
ENSG00000176049	CD8_TCM	4	4	4	4	4	4*	4	4	2	4*	4	4		4*	4	4	2	4	4	4	2	1	4	4*	4*	2	2	4*	4
ENSG00000197226	CD8_TCM	4	4	2	2	2	2	2	2	2	2	4	4		2	4	2	2	4	2	2	2	2	2	2	2	2	2	2	4
ENSG00000197822	CD8_TCM	4	4	4	4	4	2	4	4	2	2	4	4		2	4	2	2	4	4	4	2	4	4	4	2	2	2	2	4
ENSG00000204677	CD8_TCM	4	4	4	2	2	2	2	2	2	2	4	4		2	2	2	2	2	2	2	2	2	2	2	2	2	2	2	4
ENSG00000206077	CD8_TCM	4	1	2	2	2	2	2	2	1	2	4	1		2	1	1	2	1	1	1	2	1	1	1	1	1	1	2	4
ENSG00000213949	CD8_TCM	4	1	4	1	1	2	4	4	1	2	4	2		2	1	1	2	1	1	1	1	2	1	2	1	2	1	1	4
ENSG00000225138	CD8_TCM	4	4	2	1	4	2	2	2	2	2	1	4		2	4	4	2	1	2	2	2	2	2	1	2	2	2	2	4
ENSG00000233006	CD8_TCM	4	4	2	2	4*	2	2	2	4*	2	4	4		4*	4	2	2	2	2	2	4*	2	2	4*	4*	2	2	2	4
ENSG00000237693	CD8_TCM	4	4	4	4*	2	4*	2	2	4*	4*	4	4*		4*	4	2	4*	4	1	1	1	1	1	1	1	1	1	2	4
ENSG00000239642	CD8_TCM	4	4	4	1	2	2	2	4*	2	1	4	4		2	1	2	1	1	4*	1	1	2	2	2	1	1	1	1	4
ENSG00000246334	CD8_TCM	4	4	4	2	4	2	4	2	2	2	4	4		2	4	2	2	4	4	4	2	4	4	2	2	2	2	2	4
ENSG00000249437	CD8_TCM	4	4	4	4	4	2	4	4	2	2	4	4		2	4	4	2	4	4	4	2	4	4	2	2	2	2	2	4
ENSG00000249476	CD8_TCM	4	4	4	2	2	2	2	2	2	2	4	4		2	4	2	2	4	4	2	2	4	4	2	2	2	2	2	4
ENSG00000251629	CD8_TCM	2	2	4*	4*	2	2	2	2	2	2	4	4		2	2	2	2	2	2	2	2	2	2	2	2	2	2	4*	4
ENSG00000280780	CD8_TCM	4	1	4	2	2	2	2	2	1	2	2	1		2	4	2	2	1	1	1	1	1	1	1	2	1	1	2	4
ENSG00000286656	CD8_TCM	4	4	4	2	2	2	2	2	2	2	4	2		2	4	2	2	4	2	2	2	4	2	2	2	2	2	2	4
ENSG00000289731	CD8_TCM	4	4	4	1	4	2	2	4	2	2	1	4		2	1	1	1	1	1	1	1	1	1	1	2	1	2	2	4
ENSG00000290548	CD8_TCM	4	4	4	4	4	2	4*	4	4*	4*	4	4		4*	4	4*	2	4	4	4	4*	4	4	4	4	4*	4*	4*	4
ENSG00000291102	CD8_TCM	4	4	4	4*	4	2	4	4	2	2	4	4		2	4	2	2	4	4	4	2	4	4	4	2	2	2	2	4
ENSG00000291220	CD8_TCM	4	4	4	4	4	4*	4	4	2	2	4	4		2	4	4	2	4	4	4	2	4	4	4	2	4*	4*	4*	4
ENSG00000291283	CD8_TCM	4	4	2	2	2	2	2	2	2	2	4	4		2	4	2	2	4	4	4	2	2	2	2	2	2	2	2	4
ENSG00000012660	CD8_TCM	4	4	2	4	2	2	2	2	2	2	4	2		2	2	2	2	4	4	2	2	2	2	4	2	2	2	2	4
ENSG00000026297	CD8_TCM	4	4	4	4	2	2	4	4	2	2	4	4		2	4	4	2	2	2	2	2	4	2	4	2	2	2	4	4
ENSG00000026950	CD8_TCM	4	4	4	4	4	4*	4	4	2	4*	4	4		4*	4	4	4*	4	4	4	4*	4	2	2	4*	4*	4*	2	4
ENSG00000031691	CD8_TCM	4	4	4	4	2	2	2	4	2	2	4	4		2	4	2	2	4	4	2	2	4	4	2	2	2	2	2	4
ENSG00000051620	CD8_TCM	4	4	4	4	4	2	4	4	4	4*	4	4		4*	4	4	4	4	4	4	2	4	4	4	4	2	4*	2	4
ENSG00000055211	CD8_TCM	4	4	4	2	4	2	4	4*	2	2	4	4		2	4	4	2	4	4	4	2	4	4	2	2	2	2	2	4
ENSG00000071242	CD8_TCM	4	4	4	2	2	2	2	2	2	2	4	4		2	4	2	2	4	4	4	2	4	2	2	2	2	2	2	4
ENSG00000079691	CD8_TCM	4	4	4	2	4	2	2	4	2	2	4	4		2	4	4	2	4	1	4	2	4	4	2	2	2	2	2	4
ENSG00000083097	CD8_TCM	4	4	2	2	2	2	2	4	2	2	4	2		2	4	2	2	4	2	2	2	2	2	2	2	2	2	2	4
ENSG00000093144	CD8_TCM	4	4	4*	2	2	2	2	2	2	2	4	4		2	4	2	2	4	2	4	2	2	2	2	2	2	2	2	4
ENSG00000111850	CD8_TCM	4	4	4	2	2	2	2	2	2	2	4	4		2	4	2	2	4	4	4	2	4	2	2	2	2	2	2	4
ENSG00000112139	CD8_TCM	4	4	4	4	4	4*	4	4	4*	2	4	4		4*	4	4	4	4	4	4	4*	1	1	1	1	1	1	4*	4
ENSG00000112144	CD8_TCM	2	2	2	2	2	2	2	2	2	2	2	2		2	2	2	2	2	2	2	2	2	2	2	2	2	2	2	2
ENSG00000112234	CD8_TCM	2	4	2	2	2	2	2	2	2	2	2	2		2	2	2	2	4	2	2	2	2	2	2	2	2	2	2	4
ENSG00000112305	CD8_TCM	4	4	4	2	2	2	2	2	2	2	4	2		2	4	2	2	2	4	2	2	4	2	2	2	2	2	2	4
ENSG00000112309	CD8_TCM	4	4	2	2	2	2	2	2	2	2	4	2		2	2	2	4*	4*	2	2	4*	2	4*	4*	2	4*	4*	2	4
ENSG00000112419	CD8_TCM	4	4	2	4*	2	2	2	2	2	2	2	4		2	2	2	4*	4*	2	2	2	4	4	4	4*	4*	2	2	4
ENSG00000118507	CD8_TCM	4	4	4	2	2	2	2	2	2	2	4	4*		2	4	2	2	4	2	2	2	4	4	2	2	2	2	2	4
ENSG00000124570	CD8_TCM	4	4	4	4	4	2	4	4	2	2	4	4		2	4	2	2	4	2	4	2	4	4	2	2	2	2	2	4
ENSG00000124571	CD8_TCM	2	2	2	2	2	2	2	2	2	2	2	2		2	2	2	4*	2	2	2	2	2	2	2	2	2	2	2	4*
ENSG00000124575	CD8_TCM	4	4	4	4	4	4*	4*	4	4*	4*	4	4		4*	4	4	1	4	4	4	4*	4	4	4*	4*	2	2	4*	4
ENSG00000124587	CD8_TCM	4	4	4	2	4	2	2	4	2	2	4	4		2	4	2	2	4	2	4	2	4	4	2	2	2	2	2	4
ENSG00000124588	CD8_TCM	4	4	4	2	2	2	4	4	2	2	4	4		2	4	2	2	4	2	2	2	1	4	4	2	2	2	2	4
ENSG00000124614	CD8_TCM	4	4	4	4	4	4*	4	4	4	4*	4	4		4*	4	4	4	4	4	4	4*	4	4	4	4*	4*	4*	4	4
ENSG00000124641	CD8_TCM	4	4	4	2	2	2	2	2	2	2	4	4		2	4	2	2	2	2	2	2	2	2	2	2	2	2	2	4
ENSG00000130396	CD8_TCM	4	4	4	4	4	2	4	4	2	2	4	2		2	4	2	2	4	2	2	2	4	4	2	2	2	2	2	4
ENSG00000135541	CD8_TCM	4	4	4	4	4	2	4	4	2	2	4	4		2	4	2	2	4	4	4	2	4	4	4	2	2	2	2	4
ENSG00000137267	CD8_TCM	4	4	4	2	2	2	4	2	2	2	4	2		2	4	2	2	4	2	2	2	2	2	2	1	2	2	2	4
ENSG00000137274	CD8_TCM	4	4	4	2	4*	2	2	2	2	2	2	4		2	4*	4*	2	4	2	2	4*	2	2	2	4*	2	4*	4*	4
ENSG00000137337	CD8_TCM	4	4	4	4	4	4*	4	4	2	2	4	4		4*	4	4	4*	4	4	4	2	4	4	4*	4*	2	2	2	4
ENSG00000137364	CD8_TCM	4	4	4	2	2	2	4*	4	2	2	4	2		2	4	2	2	4	2	2	2	4	4	2	2	2	2	2	4
ENSG00000145982	CD8_TCM	4	4	4	2	2	2	2	2	2	2	4	4		2	4	2	2	4	4	4	2	2	2	2	2	2	2	2	4
ENSG00000146243	CD8_TCM	4	4	4	2	2	2	2	2	2	2	4	4		2	4	2	2	4	2	4	2	2	2	2	2	2	2	2	4
ENSG00000146409	CD8_TCM	4	4	4	2	4	4*	2	2	2	2	4	4		2	4	2	2	4	4	4	2	4	2	4	2	2	2	2	4
ENSG00000146426	CD8_TCM	4	2	2	2	2	2	2	2	2	2	4	2		2	4*	2	2	2	2	2	2	2	2	2	2	2	2	2	4
ENSG00000146433	CD8_TCM	4	2	2	2	2	2	2	2	2	2	4	2		2	4	2	2	2	2	2	2	2	2	2	2	2	2	2	4
ENSG00000164483	CD8_TCM	4	4	2	2	4	2	2	2	2	2	4	4		2	4	2	2	2	2	2	2	1	2	2	2	2	2	2	4
ENSG00000164663	CD8_TCM	4	4	4	2	2	2	4	2	2	2	4	2		2	4	2	2	2	2	2	2	2	2	2	2	2	2	2	4
ENSG00000170542	CD8_TCM	4	4	4	2	4	2	2	2	2	2	4	4		2	4	2	2	2	4	2	2	2	4	2	2	2	2	2	4
ENSG00000172197	CD8_TCM	4	4	2	2	2	2	2	4*	2	2	4	4		2	4	2	2	4	4	4	2	2	2	2	2	2	2	2	4
ENSG00000179344	CD8_TCM	4	2	4	4	4	2	4*	4	2	2	4	2		2	4	4*	4*	4	4	4	4*	1	4	2	2	2	2	2	4
ENSG00000185760	CD8_TCM	4	4	4	2	4	2	2	2	2	2	4	4		2	2	2	2	2	2	2	2	2	2	2	2	2	2	2	4
ENSG00000186470	CD8_TCM	4	4	4	4*	4	2	4	2	2	2	4	4		2	4	2	2	4	2	4	2	4	4*	2	2	2	2	2	4
ENSG00000188820	CD8_TCM	4	4	4	4	4	2	4	4	1	2	4	4		2	4	4	2	4	4	4	2	1	4	4	2	2	2	2	4
ENSG00000196126	CD8_TCM	4	4	4	2	4	2	2	4	2	2	4	4		2	4	4	2	4	4	4	2	1	4	4	4	4	2	2	4
ENSG00000196284	CD8_TCM	4	4	4	2	4	2	2	2	2	2	4	4		2	4	2	2	4	4	4	2	4	4	2	2	2	2	2	4
ENSG00000196586	CD8_TCM	4	4	4	4	2	2	4	4	2	2	4	2		2	4	2	2	1	2	2	2	1	1	1	2	2	1	2	4
ENSG00000197238	CD8_TCM	4	4	2	4*	4*	2	2	4*	4*	4*	2	4*		2	4	2	2	2	2	2	2	1	4	2	2	2	4*	2	4
ENSG00000198478	CD8_TCM	1	1	1	1	1	2	1	1	2	1	1	4		1	1	1	1	1	1	1	1	1	1	1	2	1	1	4*	4
ENSG00000198502	CD8_TCM	4	1	4	4	4	2	4	2	2	2	4	1		2	4	4	2	4	4	4	4	1	1	4	4	4	2	4	4
ENSG00000198563	CD8_TCM	2	4	2	2	2	2	2	4*	2	2	4	4*		2	4	2	2	4	2	2	2	2	4	2	2	2	2	2	4
ENSG00000198663	CD8_TCM	4	2	4*	2	2	2	2	2	2	2	2	2		2	2	2	2	2	2	2	2	2	4*	2	4*	2	2	2	4
ENSG00000198721	CD8_TCM	4	4	2	4*	4*	2	2	2	2	2	4	4		2	4	2	2	4	4*	2	2	2	2	2	2	2	2	2	4
ENSG00000198937	CD8_TCM	4	4	4	2	4	2	4*	4	4*	4*	4	2		4*	2	2	2	2	2	4*	2	2	2	2	2	4*	4*	2	4
ENSG00000198945	CD8_TCM	4	4	4	2	4	4*	4*	2	4*	2	4	4		4*	4	2	2	4	4	4	4*	2	4	4*	2	2	2	2	4
ENSG00000203875	CD8_TCM	4	4	4	4	4	4	4	4	4	2	4	4		4	4	4	4	4	4	4	4	4	4	4	4	4	4	4	4
ENSG00000204110	CD8_TCM	4	4	4	4	4	4*	4	4	4*	2	4	4		4*	1	1	4*	1	1	1	1	1	1	1	1	1	1	1	4
ENSG00000204257	CD8_TCM	4	4	4	2	2	4*	2	4*	2	4*	4	4		2	4	2	2	2	2	2	2	2	2	2	2	4*	2	2	4
ENSG00000204387	CD8_TCM	4	4	4	2	4	2	4	4	2	2	4	4		2	4	2	2	4	2	4	2	4	2	4	2	2	2	4	4
ENSG00000204472	CD8_TCM	4	4	2	2	2	2	2	2	2	2	4	4		2	4*	2	2	4	2	2	2	4	2	2	4*	2	2	2	4
ENSG00000204482	CD8_TCM	4	4	4	2	4*	4*	2	4	2	4*	4	2		2	4	4*	4*	4	2	2	2	4	2	4	4*	2	4*	4*	4
ENSG00000204520	CD8_TCM	4	4	2	2	2	2	2	2	2	2	4	2		2	4	2	2	4	2	2	2	2	2	2	2	2	2	2	4
ENSG00000204525	CD8_TCM	4	4	4	4	4	4*	4	4	2	2	4	4		2	4	4	2	2	2	4	1	2	4	2	2	2	2	4*	4
ENSG00000214113	CD8_TCM	4	4	4	4*	2	2	2	4*	2	2	4	2		2	4	2	2	2	2	2	2	2	2	2	2	2	2	2	4
ENSG00000214894	CD8_TCM	4	4	4	4	4	4*	4	4	4*	2	4	4		2	4	4*	2	1	1	1	1	4	1	2	4*	2	1	2	4
ENSG00000228223	CD8_TCM	4	4	2	2	2	2	2	2	2	2	2	4		2	2	2	2	2	2	4*	2	2	2	2	2	2	2	2	4
ENSG00000230438	CD8_TCM	4	4	4	2	4*	2	2	2	2	2	4	4		2	4	4	2	2	2	2	2	4	4	2	2	2	2	2	4
ENSG00000231500	CD8_TCM	4	4	4	2	2	2	2	4	2	2	4	4		2	4	2	2	2	4	2	2	2	2	2	2	2	2	2	4
ENSG00000245261	CD8_TCM	2	2	1	1	2	2	1	1	2	1	1	2		2	1	1	1	1	2	2	2	1	1	2	2	2	2	2	2
ENSG00000247925	CD8_TCM	4	2	2	2	2	2	4*	2	2	2	2	2		4*	2	2	4*	2	2	2	2	2	2	4*	4*	2	4*	4*	4
ENSG00000253194	CD8_TCM	4	4	4	4	4	2	4	4	2	2	4	4		2	4	4	2	4	4	4	2	4	2	2	2	2	2	2	4
ENSG00000270604	CD8_TCM	4	4	4	2	2	2	4*	2	2	2	4	4		2	4	2	2	4	4*	4	2	4	2	2	2	2	2	2	4
ENSG00000272476	CD8_TCM	4	2	1	1	1	2	1	1	4*	1	1	2		2	1	1	2	1	1	1	4*	1	1	4*	2	4*	4*	2	4
ENSG00000279170	CD8_TCM	4	4	4	2	2	2	2	2	2	2	4	4		2	4	2	2	4	4	4	2	4	2	2	2	2	2	2	4
ENSG00000285797	CD8_TCM	4	4	1	1	2	2	1	1	1	1	1	2		1	1	1	1	1	2	4	2	1	1	1	1	1	1	4*	4
ENSG00000286417	CD8_TCM	4	4	2	2	4	2	2	2	2	2	4	4		2	4	2	2	2	2	2	2	1	1	2	2	2	2	2	4
ENSG00000289117	CD8_TCM	2	2	2	2	4*	2	2	2	4*	2	2	2		4*	2	2	2	2	2	2	2	1	2	4*	4*	2	2	2	4*
ENSG00000290067	CD8_TCM	4	4	4	2	2	2	2	2	2	2	4	4		2	2	2	2	4	2	2	2	2	2	2	2	2	2	2	4
ENSG00000290474	CD8_TCM	4	4	4	4	4	2	4	4	2	2	4	4		2	4	2	2	4	4	4	2	2	2	2	2	2	2	2	4
ENSG00000290710	CD8_TCM	4	1	4	4	4	4	4	4	4	4	4	4		2	1	4	4	4	4	4	4	4	4	4	4	4	4	4	4
ENSG00000290878	CD8_TCM	4	1	4	4	4	4	4	4	2	2	4	1		4	4	4	4	1	4	4	4	1	4	1	4	4	4	4	4
ENSG00000004866	CD8_TCM	2	2	2	2	4*	2	4*	2	2	2	2	2		2	2	2	2	1	2	2	2	2	2	2	2	2	2	4*	4*
ENSG00000005020	CD8_TCM	4	4	4	4	4	2	4	2	2	2	4	4		2	4	2	2	4	2	4	2	2	2	2	2	2	2	2	4
ENSG00000005075	CD8_TCM	4	4	2	2	2	4*	2	2	2	2	4	4		2	4	4*	4*	4	4*	4	4*	2	2	2	4*	2	2	2	4
ENSG00000009335	CD8_TCM	4	4	2	4*	4*	2	4*	2	2	2	4	4		2	4	4*	2	4	2	4*	2	2	2	2	2	2	2	2	4
ENSG00000011275	CD8_TCM	4	4	2	2	2	2	2	2	2	2	4	2		2	4	2	2	2	2	2	2	2	2	2	2	2	2	2	4
ENSG00000066923	CD8_TCM	4	4	2	4*	4*	2	2	2	2	2	2	2		4*	2	2	4*	2	2	2	4*	1	1	2	4*	2	4*	4*	4
ENSG00000070882	CD8_TCM	4	4	4	2	2	2	2	2	2	2	4	2		2	4	2	2	4	4	2	2	2	2	2	2	2	2	2	4
ENSG00000075618	CD8_TCM	4	4	4	1	1	2	2	2	2	2	4	2		2	1	2	2	1	1	2	2	2	1	2	1	2	2	2	4
ENSG00000086232	CD8_TCM	4	4	4	2	4	4*	2	2	4*	2	4	4		2	2	2	4*	4	4	4	4*	2	2	2	2	2	2	2	4
ENSG00000086300	CD8_TCM	4	4	4	2	2	2	2	2	2	2	2	4*		2	4	4*	2	4	4	4	2	2	4	2	2	2	2	2	4
ENSG00000105784	CD8_TCM	4	4	4	2	2	2	2	2	2	2	4	4		2	4	2	2	2	2	2	2	2	2	2	2	2	2	2	4
ENSG00000105793	CD8_TCM	4	4	2	2	4	2	4	2	2	2	4	4		2	4	2	2	4	2	2	2	2	4	2	2	2	2	2	4
ENSG00000105879	CD8_TCM	4	4	2	4*	2	4*	2	2	2	2	2	2		2	4	2	4*	2	4	2	4*	2	2	2	2	2	2	4*	4
ENSG00000105939	CD8_TCM	4	4	4	2	2	2	2	2	2	2	4	4		2	2	2	2	2	2	2	2	2	2	2	2	2	2	2	4
ENSG00000105983	CD8_TCM	4	4	4	2	4	4*	4	4	2	2	4	4		4*	4	4*	2	4	4	4	4*	4	2	4*	4*	4*	2	2	4
ENSG00000106070	CD8_TCM	4	4	4	1	1	2	1	1	1	2	1	4		2	1	1	1	1	1	1	1	2	2	2	2	2	2	2	4
ENSG00000106327	CD8_TCM	2	4	2	2	2	2	2	2	2	1	2	2		2	2	2	2	2	2	2	2	1	2	2	2	2	2	2	4
ENSG00000106638	CD8_TCM	4	4	2	2	2	2	2	2	2	2	4	4		2	4	2	2	4	2	2	2	2	2	2	2	2	2	2	4
ENSG00000121716	CD8_TCM	4	4	4	4	2	2	4	4	2	2	4	4		2	4	4	2	4	2	2	2	4	4	2	2	2	2	2	4
ENSG00000122674	CD8_TCM	4	4	4	2	4	2	4	4	2	2	4	4		2	4	4	2	4	4	4	2	4	4	4	2	2	2	2	4
ENSG00000122678	CD8_TCM	4	4	4	2	4	2	2	2	2	2	4	4		2	4	2	2	4	4	4	2	2	2	2	2	2	2	2	4
ENSG00000127946	CD8_TCM	4	4	4	2	2	2	4	2	2	2	4	4		2	4	2	2	4	4	4	2	2	2	4	2	2	2	2	4
ENSG00000127951	CD8_TCM	4	4	4	4	4	2	4	4	2	2	4	4		2	4	4	2	2	2	2	2	2	2	2	2	2	2	2	4
ENSG00000130226	CD8_TCM	4	4	2	2	2	2	2	4	2	2	4	2		2	4	2	2	4	2	2	2	1	1	2	2	2	2	2	4
ENSG00000131558	CD8_TCM	4	4	4	4	4	2	4	4*	4*	4*	4	4		2	4	2	4*	4	4	4	2	4*	4	4*	2	2	2	2	4
ENSG00000132436	CD8_TCM	4	4	4	2	2	2	2	2	2	2	4	4		2	4	2	2	4	4	4	2	2	2	2	2	2	2	2	4
ENSG00000135205	CD8_TCM	4	4	4	2	4	2	2	2	2	2	4	4		2	4	2	2	4	4	2	2	2	2	2	2	2	2	2	4
ENSG00000135269	CD8_TCM	4	4	4	4*	4*	2	2	2	2	2	4	4		2	4	4*	2	4	4*	4	2	4	4	2	2	2	2	2	4
ENSG00000136238	CD8_TCM	4	4	4	4	4	2	4	4	2	4*	4	4		2	4	4	4*	4	4	4	2	4	4	4	4*	4*	2	2	4
ENSG00000136250	CD8_TCM	4	4	4	2	4	2	4	4	2	2	4	4		2	4	4	2	4	2	4	2	4	4	4	2	2	2	2	4
ENSG00000146530	CD8_TCM	4	4	4	1	4	2	1	1	1	2	1	4		2	1	2	1	1	1	1	1	1	1	1	1	1	1	2	4
ENSG00000146574	CD8_TCM	4	4	4	4	4	2	4	4	2	2	4	4		2	4	4	4	4	4	4	4*	4	4	4	4	2	4*	4*	4
ENSG00000146707	CD8_TCM	4	4	4	2	2	2	2	2	2	2	4	4		2	4	2	2	4	4	4	2	2	4	2	2	2	2	2	4
ENSG00000146918	CD8_TCM	1	1	4	4	4	2	4	4	2	2	4	4		2	4	2	2	4	2	2	2	2	2	2	2	2	2	2	4
ENSG00000146963	CD8_TCM	4	4	4	2	2	2	2	2	2	2	4	2		2	4	2	2	4	2	2	2	4	2	4*	2	2	2	2	4
ENSG00000146966	CD8_TCM	2	2	2	1	2	2	1	2	4*	1	1	4*		4*	1	1	4*	4*	2	2	4*	1	1	2	4*	2	2	4*	4*
ENSG00000157954	CD8_TCM	4	4	4	2	2	2	2	2	2	2	4	4		2	2	2	2	4	2	2	2	2	2	2	2	2	2	2	4
ENSG00000158525	CD8_TCM	4	1	1	1	4	4*	1	1	2	1	1	4		2	1	1	1	1	1	1	1	1	1	1	1	1	1	1	4
ENSG00000164597	CD8_TCM	4	4	4	4	4	2	4	4	4	2	4	4		2	4	2	4	4	4	4	2	2	4*	2	2	2	2	2	4
ENSG00000164659	CD8_TCM	4	4	4	2	2	2	2	2	2	2	4	2		2	4	2	2	2	4	2	2	2	2	2	2	2	2	2	4
ENSG00000164715	CD8_TCM	4	4	4	4	4	2	4	4	2	2	4	4		2	4	2	2	4	4	4	2	2	4	2	2	2	2	2	4
ENSG00000170615	CD8_TCM	4	4	4	2	4	2	4	2	2	2	4	4		2	2	2	2	2	2	2	2	2	2	4*	2	2	2	2	4
ENSG00000173678	CD8_TCM	4	4	4	2	4	2	2	2	2	2	4	4		2	4	2	2	4	4	4*	2	4	2	2	2	2	2	2	4
ENSG00000184903	CD8_TCM	4	4	4	2	4	2	2	2	2	2	4	4		2	4	2	2	4	4	4	2	4	4	2	2	2	2	2	4
ENSG00000186645	CD8_TCM	4	4	4	4	4	2	4	4	4*	4*	4	4		4*	4	4*	4*	4	4	4	4*	4	4	2	2	4*	4*	2	4
ENSG00000188372	CD8_TCM	4	4	2	2	2	2	2	2	2	2	4	4		2	4	2	2	4	4	2	2	4	2	2	2	2	2	2	4
ENSG00000196262	CD8_TCM	4	4	4	2	4	2	4*	4	2	2	4	4		2	4	2	2	4	4	4	2	2	4	4	2	2	2	2	4
ENSG00000196275	CD8_TCM	4	4	2	2	2	2	2	2	2	2	4	4		2	4	2	2	4	4	2	2	2	2	2	2	2	2	2	4
ENSG00000196636	CD8_TCM	4	4	4	2	2	2	2	2	2	2	4	4		2	4	4	2	4	4	4	2	2	2	2	4	2	2	2	4
ENSG00000196683	CD8_TCM	4	4	4	4	4	2	4	4	2	2	4	4		2	4	4	2	4	4	4	2	4	4	4	2	2	2	2	4
ENSG00000198839	CD8_TCM	4	4	4	2	2	2	2	2	2	2	4	4		2	4	2	2	4	2	2	2	4	2	2	2	2	2	2	4
ENSG00000205238	CD8_TCM	4	4	4	4	4	2	4	4	4	2	4	4		2	4	4	4	4	4	4	2	4	4	4	4	2	2	2	4
ENSG00000205482	CD8_TCM	4	4	4	2	2	2	2	2	4*	4*	4	4		2	4	2	2	4	4	4	2	4	2	2	2	2	2	2	4
ENSG00000211689	CD8_TCM	1	1	1	4*	1	2	4	4	1	2	4	1		2	4	4	2	1	1	1	1	1	1	1	1	1	1	2	4
ENSG00000211694	CD8_TCM	4	1	2	2	1	2	2	4*	2	2	4*	4*		2	2	2	2	1	1	1	1	1	1	1	1	1	1	1	4
ENSG00000211753	CD8_TCM	4	4	4	1	4	2	4*	4	2	1	1	4		2	1	1	2	1	1	1	1	1	1	1	1	1	1	2	4
ENSG00000213214	CD8_TCM	4	4	4	2	2	2	2	1	2	2	4	4		2	1	1	2	4	2	2	2	1	1	1	1	2	2	2	4
ENSG00000213462	CD8_TCM	2	2	2	2	2	2	4*	2	2	2	2	2		2	2	4*	4*	2	2	2	2	2	2	4*	4*	4*	4*	2	4*
ENSG00000214960	CD8_TCM	4	4	2	2	2	2	2	2	2	2	4	2		2	4	2	2	4	2	2	2	2	2	2	2	2	2	2	4
ENSG00000227191	CD8_TCM	4	4	4	1	2	2	4	4	2	2	4	2		2	4	4	1	1	1	1	2	1	1	1	1	1	1	2	4
ENSG00000228049	CD8_TCM	4	4	4	4	4	2	4	4	2	2	4	4		2	4	2	2	4	4	4	2	4	4	4	2	2	2	2	4
ENSG00000228334	CD8_TCM	1	1	4	4	4	2	4	4	1	2	4	1		2	4	4	2	1	1	1	1	1	1	1	1	2	1	2	4
ENSG00000228775	CD8_TCM	4	4	4	2	2	2	2	2	2	2	4	4		2	4	4*	2	4	4*	2	2	2	4*	2	2	2	2	2	4
ENSG00000241468	CD8_TCM	2	2	2	2	2	2	2	2	2	2	4	2		2	4	4*	2	4*	4*	2	4*	2	2	2	4*	2	2	2	4
ENSG00000243836	CD8_TCM	4	1	4	4	1	2	2	2	1	4*	2	1		2	1	2	4*	1	1	1	1	1	1	1	1	1	1	1	4
ENSG00000244198	CD8_TCM	4	4	4	2	4	2	2	2	2	2	4	4		2	1	1	2	4	4	2	2	1	1	2	2	2	2	2	4
ENSG00000244479	CD8_TCM	4	4	4	2	4	2	2	2	2	4*	4	4		2	1	1	2	4	4	2	2	1	1	2	2	2	2	2	4
ENSG00000264520	CD8_TCM	4	2	2	4*	2	2	2	2	2	2	2	2		2	2	4*	2	4*	4*	2	4*	2	4*	2	2	2	2	4*	4
ENSG00000267368	CD8_TCM	4	4	4	4	4	2	4	4	2	2	4	4		2	4	4	4	4	4	4	2	4	4	4	4	2	2	2	4
ENSG00000279168	CD8_TCM	4	4	4	4	4	4*	4	4	4*	4*	4	4		4*	4	4	4	4	4	4	2	4	4	4	4	4*	4*	4*	4
ENSG00000281103	CD8_TCM	4	4	4	2	4	2	2	2	2	2	2	4		2	2	2	2	4	4	4	2	4	2	2	2	2	2	2	4
ENSG00000284981	CD8_TCM	4	4	1	1	1	2	1	1	2	1	1	4		2	1	4	4	1	4	1	2	4	4	4	2	2	2	4	4
ENSG00000285437	CD8_TCM	4	4	4	4	4	4*	4	4	4	4*	4	4		4*	4	4	4	4	4	4	4*	4	4	4	4	2	4*	4	4
ENSG00000289746	CD8_TCM	4	1	4	2	1	2	2	4*	2	2	4	1		2	4	2	2	1	1	1	1	1	1	1	1	1	1	1	4
ENSG00000290673	CD8_TCM	4	4	4	1	4	1	4	4	2	1	1	4		1	1	1	1	1	1	1	1	1	1	1	1	1	1	1	4
ENSG00000290873	CD8_TCM	4	4	4	2	4	2	2	4	2	2	4	4		2	4	2	2	4	2	4	2	4	4	4	2	2	2	2	4
ENSG00000290951	CD8_TCM	4	4	4	2	2	2	2	2	2	2	4	4		2	4	2	2	4	2	4	2	4	2	2	2	2	2	2	4
ENSG00000291037	CD8_TCM	4	4	4	4	4	2	4	4	2	1	4	4		2	1	4	2	1	1	1	1	1	1	1	1	1	1	1	4
ENSG00000291099	CD8_TCM	4	4	4	4	4	2	4	4	2	2	4	4		2	4	2	2	4	4	2	2	2	2	2	2	2	2	2	4
ENSG00000291149	CD8_TCM	4	4	4	2	4	2	4	2	4*	2	4	4		2	4	4*	4*	4	2	2	2	2	4*	4*	2	2	2	4*	4
ENSG00000036448	CD8_TCM	4	4	4	4	4	2	1	4	1	2	1	2		2	1	4	4	4	4	1	2	4	2	2	2	2	2	2	4
ENSG00000077782	CD8_TCM	4	4	4	2	4	2	4	4	2	2	4	4		4*	4	2	2	4*	2	2	2	2	1	2	1	2	4	2	4
ENSG00000078674	CD8_TCM	4	4	4	4	4	2	4	2	2	2	4	4		2	4	2	2	4	2	2	2	2	2	2	2	2	2	2	4
ENSG00000079459	CD8_TCM	4	4	4	2	4	2	2	4	2	2	4	4		2	4	2	2	4	4	2	2	2	2	2	2	2	2	2	4
ENSG00000104324	CD8_TCM	4	4	4	4	4	2	4	4	2	2	4	4		2	4	2	2	4	4	2	2	2	2	2	2	2	2	2	4
ENSG00000104450	CD8_TCM	4	4	4	2	4	2	2	4	2	2	4	2		2	4	2	2	2	4	2	2	4	2	2	2	2	2	2	4
ENSG00000104490	CD8_TCM	4	4	4	2	2	2	4	2	2	2	4	2		4*	4	2	2	2	2	2	2	2	2	2	2	2	2	2	4
ENSG00000104529	CD8_TCM	4	4	2	2	2	2	2	2	2	2	2	4		2	4	2	2	2	4	2	2	2	2	2	2	2	2	2	4
ENSG00000104728	CD8_TCM	4	4	4	1	4	2	2	1	1	2	1	4		2	4	4	2	4	1	2	2	2	2	2	2	2	2	2	4
ENSG00000105339	CD8_TCM	4	2	2	2	2	4*	2	2	2	2	4	4*		4*	2	2	2	4	4	2	4*	4*	2	2	2	2	2	2	4
ENSG00000120915	CD8_TCM	4	4	2	2	2	2	2	2	2	2	4	4		2	4	2	2	1	2	4	2	1	1	1	1	1	1	2	4
ENSG00000123124	CD8_TCM	4	4	4	2	2	2	2	2	2	2	4	4		2	2	2	2	2	2	2	2	2	2	2	2	2	2	2	4
ENSG00000129295	CD8_TCM	4	4	4	4	1	2	4	4	2	2	4	4		2	4	2	2	1	2	1	1	4	2	2	1	1	2	2	4
ENSG00000129422	CD8_TCM	4	4	4	4	4	2	4	4	2	1	4	4		2	1	1	2	1	1	1	2	1	1	4	1	1	1	2	4
ENSG00000136573	CD8_TCM	4	4	2	4*	2	2	2	2	2	1	4	2		2	1	1	2	4	2	4	2	1	1	1	2	4	2	1	4
ENSG00000147408	CD8_TCM	4	4	4	1	4	2	4	2	2	2	4	4		2	4	4	4	4	2	4	4*	4	4	4	4	2	2	2	4
ENSG00000147592	CD8_TCM	4	4	2	2	2	2	2	2	2	2	4	2		2	4	2	2	2	2	2	2	2	2	2	2	2	2	2	4
ENSG00000147654	CD8_TCM	4	4	2	4*	4*	2	2	4*	2	2	4	2		2	4	2	2	2	2	4*	2	2	2	4*	2	2	4*	2	4
ENSG00000147813	CD8_TCM	4	4	4	4	4	2	4	4	4*	2	4	4		4*	4	4*	2	4	4	4	2	4	4	4	4	2	2	4*	4
ENSG00000153317	CD8_TCM	4	2	4	2	4	2	2	2	2	2	4	2		2	2	2	2	2	2	2	2	2	2	2	2	2	2	2	4
ENSG00000155096	CD8_TCM	4	4	4	4*	2	2	4*	4*	2	2	4	2		4*	2	2	2	2	2	4*	2	2	4*	4*	2	4*	2	4*	4
ENSG00000155970	CD8_TCM	4	4	4	1	4	2	4	4	2	2	4	4		2	4	2	2	4	4	4	2	1	1	2	2	2	2	2	4
ENSG00000156170	CD8_TCM	4	4	4	2	4	2	2	4	2	2	4	2		2	4	2	2	4*	2	2	2	4	2	2	2	2	2	2	4
ENSG00000156467	CD8_TCM	4	4	2	2	2	2	2	2	2	2	4	4		2	4	2	2	2	2	2	2	2	2	2	2	2	2	2	4
ENSG00000161016	CD8_TCM	4	4	4	4	4	2	4	4	2	2	4	4		2	4	4	2	4	4	4	2	2	4	4	2	2	2	2	4
ENSG00000164930	CD8_TCM	4	4	4	2	2	2	2	1	2	2	4	4		2	4	2	2	4	4	4	2	1	1	2	2	2	4*	2	4
ENSG00000165071	CD8_TCM	4	4	4	2	2	2	2	2	2	2	4	4		2	4	2	2	4	2	2	2	2	2	2	2	2	2	2	4
ENSG00000171033	CD8_TCM	4	4	4	4*	4	4*	4*	2	4*	4*	4	4		2	4	2	4*	2	2	4*	2	1	4*	2	4*	4*	4*	2	4
ENSG00000172728	CD8_TCM	4	4	4	2	4	2	4	4	2	2	4	4		2	4	4	2	4	4	4	2	4	4	4	2	2	2	2	4
ENSG00000176595	CD8_TCM	4	4	4	1	2	2	1	2	2	1	1	2		1	1	1	1	1	1	1	1	2	2	2	1	2	2	2	4
ENSG00000177570	CD8_TCM	4	4	4	2	4	2	4	4	2	2	4	4		2	4	4	2	4	4	4	2	2	2	2	2	2	2	2	4
ENSG00000178685	CD8_TCM	2	4	2	4*	2	2	4*	2	2	2	2	2		2	2	2	2	2	2	2	2	2	4*	2	2	2	2	4*	4
ENSG00000179632	CD8_TCM	4	4	4*	2	2	4*	4	4*	4*	4*	4	4		4*	4	4*	2	4	4*	2	2	2	4*	2	2	2	4*	4*	4
ENSG00000185697	CD8_TCM	4	4	2	4*	2	2	4*	2	2	2	4	2		2	4	2	2	2	2	2	2	2	2	2	2	2	2	2	4
ENSG00000189376	CD8_TCM	4	2	4	2	2	2	4*	4*	2	2	4	2		4*	4	4*	4*	4	4*	4*	2	2	2	2	2	2	2	4*	4
ENSG00000197275	CD8_TCM	4	4	4	2	2	2	2	2	2	2	4	4		2	4	2	2	4	2	2	2	1	1	1	2	2	1	2	4
ENSG00000205268	CD8_TCM	2	4	2	2	2	4*	2	2	2	4*	4	4		4*	4	4*	4*	2	2	2	2	2	2	2	2	2	2	4*	4
ENSG00000221947	CD8_TCM	4	4	4	4	4	4*	4	4	4*	1	4	4		4*	1	1	4*	4	4	4	2	1	4*	2	1	1	1	4*	4
ENSG00000235531	CD8_TCM	4	1	4	2	2	2	2	4	1	2	4	1		2	1	1	2	1	2	2	2	2	4	1	2	1	2	1	4
ENSG00000253320	CD8_TCM	4	4	2	2	2	2	2	2	2	2	4	4*		2	4	2	2	4	2	2	2	2	2	2	2	2	2	2	4
ENSG00000253438	CD8_TCM	4	2	4	2	4	2	2	2	2	2	4	2		2	4	2	2	2	2	2	2	2	2	2	2	2	2	2	4
ENSG00000254266	CD8_TCM	4	4	4	2	4	2	2	1	2	2	4	4		2	1	2	2	2	2	2	2	1	1	2	2	1	2	2	4
ENSG00000254275	CD8_TCM	4	2	2	2	2	4*	2	2	2	2	2	2		2	2	2	2	2	2	2	2	2	2	4*	2	2	2	2	4
ENSG00000254349	CD8_TCM	1	1	1	1	1	2	1	1	1	1	1	1		2	1	1	1	1	4	4	2	1	1	1	1	1	1	2	4
ENSG00000255052	CD8_TCM	4	4	4	2	2	2	2	2	2	1	4	4		2	4	2	2	4	2	4	2	1	1	1	1	2	2	2	4
ENSG00000255495	CD8_TCM	4	4	4	1	4	1	4*	4	1	1	4	4		1	1	1	1	1	1	1	1	1	4	4*	2	2	1	4*	4
ENSG00000283674	CD8_TCM	4	4	4	4	4	2	4	4	4*	4*	4	4		4*	4	4	4	4	4	4	2	4	4	4	2	4*	4*	4	4
ENSG00000286681	CD8_TCM	2	2	2	2	2	2	2	4*	1	2	2	2		2	2	2	2	2	2	2	2	2	2	2	2	2	2	2	4*
ENSG00000288782	CD8_TCM	4	4	4	1	4	2	1	1	1	1	1	4		1	4	4	4	1	1	1	1	1	1	1	1	1	1	1	4
ENSG00000086062	CD8_TCM	4	4	4	4	4	2	2	4*	2	2	4	4		2	4	2	2	4	2	2	2	2	2	4*	2	2	2	2	4
ENSG00000106733	CD8_TCM	4	4	4	4	4	2	4	4	2	2	4	4		2	4	2	2	4	4	4	2	4	4	4	2	2	2	2	4
ENSG00000106771	CD8_TCM	4	4	4	4	4	4*	4	4	4*	2	4	4		2	4	4*	2	4	4	4	4*	4	4	4*	4*	2	2	4*	4
ENSG00000106772	CD8_TCM	4	1	1	1	1	2	2	1	1	1	1	1		2	4	2	2	4	2	1	1	4	4	2	2	2	2	2	4
ENSG00000106809	CD8_TCM	4	4	4	2	2	2	2	4	2	2	4	4		2	4	2	2	4	4*	4	2	4	4	2	4*	2	2	2	4
ENSG00000106819	CD8_TCM	4	4	4	2	2	2	2	2	2	2	4	4		2	4	2	2	4	2	2	2	2	4	2	2	2	2	2	4
ENSG00000106823	CD8_TCM	4	4	4	4	2	2	4	4	2	2	4	2		2	4	2	2	4	4	2	2	4	4	2	2	2	2	2	4
ENSG00000106829	CD8_TCM	4	4	4	4*	4*	2	4*	2	2	4*	4	4		4*	4	4*	4*	4	4*	4*	2	2	4	4*	2	4*	2	2	4
ENSG00000107099	CD8_TCM	4	4	4	4	4	2	4	4	2	2	4	4		2	4	4	2	4	4	4	2	2	4	2	2	2	2	2	4
ENSG00000107104	CD8_TCM	4	4	4	2	4	2	2	2	2	2	4	4		2	4	2	2	2	4	4	2	2	2	2	2	2	2	2	4
ENSG00000107281	CD8_TCM	4	4	4	2	2	2	4	4	2	2	4	2		2	1	1	2	1	1	1	2	1	1	2	2	1	2	2	4
ENSG00000107317	CD8_TCM	4	1	4	2	1	2	1	2	1	1	1	1		2	4	1	2	1	1	1	2	1	1	1	2	1	2	1	4
ENSG00000119138	CD8_TCM	4	4	2	2	4*	2	2	4*	2	2	2	2		2	4	2	2	2	4*	2	2	4	4	2	2	2	2	2	4
ENSG00000119326	CD8_TCM	4	4	4	4	2	2	4	4	2	2	4	4		2	4	4	2	4	4	4	2	4	4	4	2	2	2	2	4
ENSG00000119509	CD8_TCM	4	4	2	2	2	2	2	2	2	2	4	4		2	4	2	2	2	2	2	2	2	4	2	2	2	2	2	4
ENSG00000122707	CD8_TCM	2	2	2	2	2	2	2	2	2	2	2	2		2	2	2	2	2	2	4	2	2	2	2	2	2	2	2	4
ENSG00000127083	CD8_TCM	4	4	4	4	4	2	2	4	2	2	4	4		2	4	2	2	4	4	4	2	4	4	2	2	2	2	2	4
ENSG00000131669	CD8_TCM	4	4	2	2	2	2	4	4	2	2	4	2		2	4	2	2	2	2	2	2	4	2	2	2	2	2	2	4
ENSG00000137106	CD8_TCM	4	4	2	2	4	2	2	2	2	2	4	2		2	4	2	2	2	2	2	2	4	4	2	2	2	2	2	4
ENSG00000137145	CD8_TCM	4	4	4	4*	2	2	2	2	2	2	4	4		2	4	4	2	2	4*	4	2	2	4*	2	2	2	2	2	4
ENSG00000137154	CD8_TCM	4	4	4	2	4	2	2	2	2	2	4	4		2	4	4	2	4	2	4	2	2	2	2	2	2	2	2	4
ENSG00000147912	CD8_TCM	4	2	4	4*	2	4*	4*	2	4*	2	4	2		4*	2	2	2	2	2	4	2	2	2	2	4*	4*	4*	4*	4
ENSG00000147955	CD8_TCM	2	2	2	2	2	2	2	2	2	2	2	4		2	4	2	2	2	2	2	2	2	2	2	2	2	2	2	4
ENSG00000147996	CD8_TCM	4	4	4	4*	2	2	4	4*	4*	2	4	4		4*	4	4*	4*	4	2	4	4*	2	4*	4*	4*	4*	4*	2	4
ENSG00000148120	CD8_TCM	4	4	4	2	2	2	2	2	2	2	4	4		2	4	2	2	4	2	2	2	2	2	2	2	2	2	2	4
ENSG00000148290	CD8_TCM	4	4	4	2	2	2	2	2	4	2	4	4		2	4	2	2	4	4	4	2	4	4	2	2	2	2	2	4
ENSG00000155158	CD8_TCM	4	4	4	2	2	2	2	2	2	2	4	4		2	4	2	2	4	4	2	2	4	4	4	2	2	2	2	4
ENSG00000156052	CD8_TCM	4	4	4	4	4	2	4	4	2	2	4	4		2	4	2	2	2	1	2	2	2	2	2	2	2	2	2	4
ENSG00000164978	CD8_TCM	4	4	4	2	4	2	2	4	2	2	4	4		2	4	2	2	4	4	4	2	4	4	4	2	2	2	2	4
ENSG00000164989	CD8_TCM	4	4	4	2	4	4*	2	4	2	2	4	4		2	4	2	2	4	4	2	2	4	2	2	4*	4*	2	2	4
ENSG00000165115	CD8_TCM	4	4	4	4	4	2	4	4	2	2	4	4		2	4	4	2	4	4	4	2	4	4	4	2	2	2	2	4
ENSG00000165140	CD8_TCM	4	4	2	2	1	1	2	2	2	2	2	2		1	4	2	2	2	2	2	2	2	4	2	2	2	2	2	4
ENSG00000173077	CD8_TCM	4	4	4	4	4	2	4	4	2	2	4	2		2	4	2	2	2	1	1	1	2	2	2	2	2	2	2	4
ENSG00000175164	CD8_TCM	4	4	1	1	1	2	1	1	1	2	1	4		1	1	1	1	1	1	1	1	4	2	2	1	2	1	2	4
ENSG00000175611	CD8_TCM	4	4	4	2	2	2	2	4	2	2	4	4		2	4	2	2	4	4	2	2	4	2	2	2	2	2	2	4
ENSG00000181404	CD8_TCM	4	4	4	2	4	2	2	4	2	2	4	4		2	4	4	2	4	2	4	2	4	4	2	2	2	2	2	4
ENSG00000182150	CD8_TCM	4	4	2	2	2	2	2	4*	2	2	4	4		2	2	2	2	2	2	2	2	2	2	2	2	2	2	2	4
ENSG00000187239	CD8_TCM	4	2	4	4	2	2	2	4	2	2	4	2		2	4	4	2	2	2	2	2	2	4	2	2	2	2	2	4
ENSG00000187764	CD8_TCM	4	4	4	2	2	2	2	2	2	2	2	2		2	4	2	2	2	2	2	2	2	2	2	2	2	2	2	4
ENSG00000188312	CD8_TCM	4	4	4	4	4	2	4	4	2	2	4	4		2	4	4	2	4	4	4	2	4	4	2	2	2	2	2	4
ENSG00000188566	CD8_TCM	4	2	2	4*	4*	2	2	2	2	2	4	2		2	2	2	2	2	2	2	2	2	4*	2	2	2	2	2	4
ENSG00000188921	CD8_TCM	4	4	4	2	2	2	2	2	2	2	4	4		2	4	2	2	4	4	4	2	2	2	2	2	2	2	2	4
ENSG00000188938	CD8_TCM	4	4	2	2	2	4*	2	4*	4*	4*	2	4		2	2	4*	4*	2	2	2	4*	2	2	2	4*	2	2	4*	4
ENSG00000196597	CD8_TCM	4	4	2	4*	2	4*	4*	4*	2	4*	4	4		4*	4	4*	2	4	2	4	4*	4	2	4*	4*	2	2	2	4
ENSG00000196814	CD8_TCM	4	4	4	4	2	2	4	4	4*	2	4	4		2	4	4*	4*	4	2	4*	2	4*	2	2	4*	2	2	2	4
ENSG00000197958	CD8_TCM	4	4	4	4	4	2	4	4	2	2	4	4		2	4	4	2	4	4	4	2	2	2	4	4	2	2	2	4
ENSG00000204711	CD8_TCM	1	1	1	1	1	2	1	1	1	1	1	4		1	1	1	1	1	1	1	1	1	1	1	1	1	1	1	4
ENSG00000213221	CD8_TCM	4	4	4	4	4	2	4	4	2	2	4	4		2	4	4	2	4	4	4	2	4	4	4	2	2	2	2	4
ENSG00000214402	CD8_TCM	1	1	1	1	1	1	2	2	1	1	2	4		1	4	1	2	1	1	1	1	1	1	1	2	1	2	1	4
ENSG00000215126	CD8_TCM	4	4	4	4	4	2	4	4	2	2	4	4		4*	4	4*	4*	4	4	4	4*	4	4	4	4	2	4*	4*	4
ENSG00000232104	CD8_TCM	4	4	4	4	4	2	4	4	4*	2	4	4		4*	4	2	4*	4	4	4	4	4	4	4	2	2	4*	2	4
ENSG00000233016	CD8_TCM	4	4	4	4	4	2	4	4	2	2	4	4		2	4	4	2	4	4	4	2	4	4	4	2	2	2	4	4
ENSG00000234156	CD8_TCM	4	4	4	1	4	2	1	1	2	2	1	4		2	1	1	2	4	4	4	2	1	1	2	2	2	2	4	4
ENSG00000234665	CD8_TCM	1	1	1	1	1	2	4	4	1	2	1	4		4*	1	4	4	4	4	4	4	1	4	4	1	4*	4	4	4
ENSG00000235880	CD8_TCM	4	4	2	2	2	2	2	2	2	2	4	2		2	4	4	2	2	2	2	2	2	2	2	1	2	2	2	4
ENSG00000238113	CD8_TCM	1	1	1	2	1	2	2	2	1	2	4	1		2	4	2	2	4	2	4	2	4	2	2	2	2	2	2	4
ENSG00000288891	CD8_TCM	4	4	4	4	4	4*	4	4	4	2	4	4		2	4	4	4	4	4	4	4	4	4	4	4	4	4*	4	4
ENSG00000290848	CD8_TCM	4	4	4	1	4	2	2	2	2	1	4	4		2	1	1	2	4	4	2	2	4	1	2	2	2	2	2	4
ENSG00000290923	CD8_TCM	4	4	4	4	4	4*	4	4	4*	2	4	4		2	4	2	2	4	4	4	4*	2	4	4*	4*	2	4*	4*	4
ENSG00000291011	CD8_TCM	4	4	1	1	2	2	4	2	2	2	1	4		2	1	4	1	1	1	2	2	1	1	2	1	2	1	2	4
ENSG00000291075	CD8_TCM	4	4	4	4	4	4	4	4	4*	4*	4	4		2	4	4	4*	4	4	4	2	4	4	4	4	2	4*	2	4
ENSG00000291168	CD8_TCM	4	4	2	2	4	2	2	2	2	2	4	4		2	4	2	2	4	4	2	1	1	1	2	2	1	2	2	4
ENSG00000291181	CD8_TCM	4	4	4	2	4	2	4	4	2	2	4	4		2	4	2	2	4	4	4	2	4	4	2	2	2	2	2	4
ENSG00000000460	CD8_TEM	4	2	2	2	2	2	2	2	2	2		2	2	2	2	2	2	2	2	2	2	2	2	2	2	2	2	2	4
ENSG00000001460	CD8_TEM	2	2	2	2	2	2	2	2	2	2		2	2	2	1	1	2	2	2	2	2	2	2	2	2	2	2	2	2
ENSG00000001461	CD8_TEM	4	4	2	2	2	2	2	2	2	2		4	2	2	2	2	2	2	2	2	2	2	2	2	2	2	2	2	4
ENSG00000008128	CD8_TEM	4	4	4	4	4	2	4	4	2	2		4	4	2	4	4	2	4	4	4	2	4	4	4	2	2	2	2	4
ENSG00000009724	CD8_TEM	4	4	2	2	2	2	2	2	2	2		4	4	2	4	2	2	4	2	2	2	2	2	2	2	2	2	2	4
ENSG00000025800	CD8_TEM	2	2	4*	2	2	2	2	2	2	2		4*	4*	2	4	2	2	2	4*	4*	2	4*	4	4	4*	2	2	2	4
ENSG00000027869	CD8_TEM	4	4	4	2	2	2	2	2	2	2		2	2	2	4	2	2	1	1	1	2	1	1	1	1	1	1	2	4
ENSG00000049239	CD8_TEM	4	4	2	2	2	2	2	2	2	2		4	4	2	4	2	2	2	2	2	2	2	2	2	2	2	2	2	4
ENSG00000049246	CD8_TEM	4	2	2	2	2	2	2	2	2	2		4	2	2	2	2	2	2	2	2	2	2	2	2	2	2	2	2	4
ENSG00000049247	CD8_TEM	1	1	1	1	4	4	4	4	4	4*		1	4	4*	4	4	4	1	1	1	1	1	1	4	1	1	4	1	4
ENSG00000049249	CD8_TEM	1	1	1	1	4	2	2	1	2	2		1	1	2	4	2	2	1	1	1	1	2	1	2	1	1	1	1	4
ENSG00000054282	CD8_TEM	4	4	2	2	2	2	2	2	2	2		2	2	2	4	2	2	4	2	2	2	4	2	2	2	2	2	2	4
ENSG00000054392	CD8_TEM	4	4	4	4*	2	4*	4*	2	4*	2		2	4*	4*	2	4*	2	4*	2	2	2	2	4*	2	2	4*	4*	4*	4
ENSG00000057252	CD8_TEM	4	4	4	2	4	2	4	4	2	2		4	4	2	4	2	2	4	4	4	2	2	2	2	2	2	2	2	4
ENSG00000058453	CD8_TEM	4	4	4	4	4	2	4	4	2	2		4	4	2	4	4*	2	4	4	4	2	4	4	4	2	2	2	2	4
ENSG00000064886	CD8_TEM	4	4	2	2	2	2	4	2	2	2		4	4	2	4	2	2	4	4	4	2	2	2	2	1	1	2	2	4
ENSG00000065978	CD8_TEM	2	4*	2	2	4*	2	2	4*	2	4*		2	2	4*	4	2	2	4	4*	2	2	2	4*	4*	4*	2	2	2	4
ENSG00000066027	CD8_TEM	2	2	2	2	2	2	2	2	2	2		2	2	2	4	2	2	2	2	2	2	2	2	2	2	2	2	2	4
ENSG00000066136	CD8_TEM	4	4	4	2	2	2	2	2	2	2		2	2	2	4	2	2	2	2	2	2	2	2	2	2	2	2	2	4
ENSG00000067606	CD8_TEM	2	2	2	2	2	2	2	2	2	2		2	2	2	4	2	2	2	2	2	2	2	2	2	2	2	2	2	4
ENSG00000069424	CD8_TEM	4	4	4	4	2	2	4	4	2	2		4	4	2	4	2	2	2	2	2	2	2	2	2	2	2	2	2	4
ENSG00000070785	CD8_TEM	2	2	2	2	2	2	2	2	2	2		2	2	2	4	2	2	2	2	2	2	2	2	2	2	2	2	2	4
ENSG00000070831	CD8_TEM	4	4	2	2	2	2	2	2	2	2		4	2	2	4	2	2	2	2	2	2	2	2	2	2	2	2	2	4
ENSG00000074800	CD8_TEM	4*	4	4*	2	4*	4*	4*	4*	2	2		4*	4*	2	4	4*	4*	2	4*	4*	2	2	2	2	2	4*	4*	4*	4
ENSG00000075151	CD8_TEM	2	2	2	4	2	2	4	2	2	2		2	2	2	4	2	2	2	2	2	2	2	2	2	2	2	2	2	4
ENSG00000076356	CD8_TEM	1	1	2	2	1	2	2	2	1	2		1	1	2	4	1	2	2	1	1	1	2	2	2	1	2	2	1	4
ENSG00000078808	CD8_TEM	4	4	2	2	2	2	2	2	2	2		2	2	2	4	2	2	2	2	2	2	2	2	2	2	2	2	2	4
ENSG00000079277	CD8_TEM	2	2	2	2	2	2	2	2	2	2		2	2	2	4	2	2	2	2	2	2	2	2	2	2	2	2	2	4
ENSG00000079335	CD8_TEM	2	2	2	4	2	2	4	2	2	2		2	2	2	4	4	2	4	4	4	2	2	4	2	2	2	2	2	4
ENSG00000081026	CD8_TEM	2	4	2	2	2	2	2	2	2	2		2	2	2	2	2	2	2	2	2	2	2	2	2	2	2	2	2	4
ENSG00000081985	CD8_TEM	4	4*	2	4	2	4*	2	2	2	4*		2	4	4*	4	2	4*	2	2	2	4*	1	1	2	2	4*	4*	4*	4
ENSG00000082512	CD8_TEM	2	2	2	2	2	2	2	2	2	2		2	2	2	4	2	2	2	2	2	2	2	2	2	2	2	2	2	4
ENSG00000083444	CD8_TEM	1	1	1	4	1	2	4	2	2	1		1	1	2	4	2	2	2	2	2	2	2	2	2	2	2	2	2	4
ENSG00000084072	CD8_TEM	4	4	2	2	2	2	2	2	2	2		2	2	2	4	2	2	2	2	2	2	2	2	2	2	2	2	2	4
ENSG00000085491	CD8_TEM	4	4	4	2	2	2	2	2	2	2		4	2	2	4	2	2	2	2	2	2	2	4	2	2	2	2	2	4
ENSG00000086619	CD8_TEM	4	2	4*	4*	4*	2	4*	4*	4*	4*		2	4*	2	2	2	4*	2	4*	2	2	4*	2	4*	4*	4*	2	2	4
ENSG00000088035	CD8_TEM	4	2	2	2	2	2	2	2	2	2		2	2	2	4	2	2	2	2	2	2	4	2	2	2	2	2	2	4
ENSG00000090432	CD8_TEM	4	2	2	2	2	2	2	2	2	4		2	2	2	4	2	2	2	2	2	2	2	2	4*	2	2	2	2	4
ENSG00000097046	CD8_TEM	4	4	4	2	2	2	2	2	2	2		2	4	2	4	2	2	2	2	2	2	2	1	2	2	2	2	2	4
ENSG00000097096	CD8_TEM	4	4	2	1	4*	2	2	2	2	2		4	2	2	1	1	1	1	4	2	1	1	1	1	1	2	1	2	4
ENSG00000116237	CD8_TEM	4	2	2	2	2	2	2	2	2	2		2	2	2	2	2	2	4	2	2	2	2	2	2	2	2	2	2	4
ENSG00000116251	CD8_TEM	4*	2	4*	4*	4*	2	4*	2	2	2		4*	4*	2	4*	4*	4*	4*	4*	2	4*	2	4*	4*	4*	2	2	4*	4*
ENSG00000116266	CD8_TEM	4	4	2	2	2	2	2	2	2	2		2	2	2	2	2	2	4	2	4	2	2	2	2	2	2	2	2	4
ENSG00000116288	CD8_TEM	4	4	4	4*	2	4*	2	4*	4*	4*		2	4	2	4	4*	2	2	2	4	4*	4*	4	4*	2	2	4*	2	4
ENSG00000116299	CD8_TEM	4	4	2	2	2	4*	4*	2	2	2		2	4	2	4	2	2	1	1	2	2	2	1	2	2	2	2	2	4
ENSG00000116350	CD8_TEM	4	4	2	2	2	2	2	2	2	2		2	2	2	4	2	2	4*	2	2	2	2	2	2	2	2	2	2	4
ENSG00000116521	CD8_TEM	4	2	2	2	2	2	2	4*	2	2		2	2	2	4	2	2	2	2	4*	2	4*	4*	2	2	2	2	2	4
ENSG00000116525	CD8_TEM	4	2	2	2	2	2	2	2	2	2		2	2	2	2	2	2	2	2	2	2	2	2	2	2	2	2	2	4
ENSG00000116586	CD8_TEM	2	2	2	2	2	2	2	2	2	2		2	2	2	2	2	2	2	2	2	2	2	2	2	2	2	2	2	2
ENSG00000116604	CD8_TEM	4*	4	4	2	2	2	4*	2	2	2		2	2	2	4	2	2	2	2	2	2	2	4*	2	2	2	2	2	4
ENSG00000116641	CD8_TEM	4	4	4	2	4	2	2	2	2	2		2	4	2	4	2	2	4	2	2	2	4	4	2	2	2	2	2	4
ENSG00000116661	CD8_TEM	4	4	4	4	4	1	2	4	4*	1		4	4	4*	4	1	4*	2	4	2	2	1	1	1	1	1	1	1	4
ENSG00000116678	CD8_TEM	4	4	4*	4*	4	2	4*	4	4*	2		4	4	4*	4	2	2	4	2	2	4*	4	4	4*	2	4*	2	2	4
ENSG00000116679	CD8_TEM	2	2	2	2	2	2	2	2	2	2		2	2	2	4	2	2	2	2	2	2	2	2	2	2	2	2	2	4
ENSG00000116685	CD8_TEM	2	2	2	2	2	2	2	2	2	2		2	2	2	4	2	2	2	2	2	2	2	2	2	2	2	2	2	4
ENSG00000116731	CD8_TEM	4	2	4*	2	4*	2	2	2	2	2		4	2	2	2	2	2	2	2	2	2	2	4	2	2	2	2	2	4
ENSG00000116741	CD8_TEM	2	2	2	2	2	2	2	2	2	2		2	2	2	4	2	2	2	2	2	2	1	2	2	2	2	2	2	4
ENSG00000116761	CD8_TEM	4	2	2	4*	2	2	2	2	4*	2		2	2	4*	4	2	2	4*	4	4*	2	4*	2	2	1	2	2	2	4
ENSG00000116783	CD8_TEM	4	4	2	2	2	2	2	2	2	2		2	2	2	2	2	2	2	2	2	2	2	2	2	2	2	2	2	4
ENSG00000116791	CD8_TEM	4	4	4	4*	4	4*	2	4	2	4*		4	4	2	4	4*	2	4	4	4*	2	4	4	2	2	2	4*	2	4
ENSG00000116793	CD8_TEM	4	4	2	2	2	2	2	2	2	2		2	4	2	4	2	2	2	2	2	2	2	2	2	2	2	2	2	4
ENSG00000116830	CD8_TEM	4	4	2	2	2	2	2	2	2	2		2	2	2	4	2	2	2	2	2	2	4	4	2	2	2	2	2	4
ENSG00000116977	CD8_TEM	4	2	2	4*	2	2	4*	4*	2	4*		2	2	2	2	2	4*	4*	4*	4*	4*	2	2	4*	2	4*	2	2	4
ENSG00000116984	CD8_TEM	4	2	2	2	2	2	2	2	2	2		2	2	2	4	2	2	4	4	4*	2	2	4*	2	2	2	2	2	4
ENSG00000117054	CD8_TEM	2	2	2	2	2	2	2	2	2	2		2	2	2	2	2	2	2	2	2	2	2	2	2	2	2	2	2	2
ENSG00000117133	CD8_TEM	2	2	2	2	2	2	2	2	2	4*		2	2	2	4	2	2	2	2	2	2	2	2	2	2	2	2	2	4
ENSG00000117143	CD8_TEM	2	2	2	2	2	2	2	4	2	2		2	2	2	4	2	2	2	2	2	2	4	2	2	2	2	2	2	4
ENSG00000117174	CD8_TEM	4	4	2	2	2	2	2	2	2	2		4	2	2	4	2	2	4	2	2	2	2	2	2	2	2	2	2	4
ENSG00000117222	CD8_TEM	4	2	2	2	2	2	2	2	2	2		2	2	2	4	2	2	2	2	2	2	2	2	2	2	2	2	2	4
ENSG00000117226	CD8_TEM	4	2	2	2	2	2	2	2	2	2		2	2	2	2	2	2	2	2	2	2	2	2	2	2	2	2	2	4
ENSG00000117262	CD8_TEM	4	4	4	2	2	2	2	2	2	2		2	2	2	4	2	2	2	2	2	2	4	2	2	2	2	2	2	4
ENSG00000117281	CD8_TEM	2	2	2	2	2	2	2	4	2	2		2	2	2	2	4	2	2	2	2	2	1	1	2	2	2	2	2	4
ENSG00000117335	CD8_TEM	2	4	2	2	2	2	2	2	2	2		2	2	2	4	2	2	2	2	2	2	2	2	2	2	2	2	2	4
ENSG00000117481	CD8_TEM	4	4	2	2	2	2	2	2	2	2		4	2	2	4	2	2	4	4	4	2	4	4	2	2	2	2	2	4
ENSG00000117528	CD8_TEM	4	4	2	2	2	2	2	2	2	2		2	2	2	4	2	2	2	2	2	2	4	2	2	2	2	2	2	4
ENSG00000117569	CD8_TEM	4	4	2	2	2	2	2	2	2	2		2	4	2	4	2	2	4	2	2	2	2	2	2	2	2	2	2	4
ENSG00000117592	CD8_TEM	4	4	4	2	4	2	2	2	2	2		4	4	2	4	2	2	2	2	2	2	2	2	2	2	2	2	2	4
ENSG00000117597	CD8_TEM	4	4	2	4*	4*	2	2	4	2	2		4*	4	2	4	4*	2	4*	2	4*	2	2	2	2	2	2	2	2	4
ENSG00000117616	CD8_TEM	4	4	4	2	2	2	2	2	2	2		2	2	2	4	2	2	2	2	2	2	2	2	2	2	2	2	2	4
ENSG00000117620	CD8_TEM	4	2	2	2	2	2	2	2	2	2		2	2	2	2	2	2	2	2	2	2	2	2	2	2	2	2	2	4
ENSG00000117632	CD8_TEM	4	4	2	2	2	2	2	2	2	2		2	2	2	2	2	2	4	2	2	2	2	2	2	2	2	2	2	4
ENSG00000117748	CD8_TEM	4	4	4	4*	4*	2	4	4	4*	2		4	4*	2	4	2	4*	2	2	2	2	4*	2	4*	4*	4*	2	4*	4
ENSG00000118197	CD8_TEM	4	4	2	2	4*	2	4*	2	2	4*		4*	4*	4*	2	2	4*	2	4*	4*	2	2	2	2	2	2	2	2	4
ENSG00000118217	CD8_TEM	4	4	4	2	4	2	2	2	2	2		4	4	2	4	2	2	4	2	2	2	2	2	2	2	2	2	2	4
ENSG00000120370	CD8_TEM	4	4	2	2	2	2	2	2	2	2		2	4	2	4	2	2	4	2	2	2	2	2	2	2	2	2	2	4
ENSG00000121310	CD8_TEM	4	4	2	2	2	2	2	2	2	2		2	2	2	4	4	2	4	2	2	2	4	4	2	2	2	2	2	4
ENSG00000121775	CD8_TEM	2	4	2	2	2	2	2	2	2	2		2	2	2	2	2	2	2	2	2	2	2	2	2	2	2	2	2	4
ENSG00000122223	CD8_TEM	4	2	2	2	2	2	4*	2	2	2		2	2	2	4	2	2	2	2	2	2	2	2	2	4*	2	2	2	4
ENSG00000122224	CD8_TEM	4	4	4*	2	4	2	2	2	2	2		4*	2	2	2	2	2	2	2	2	2	2	2	2	2	2	2	2	4
ENSG00000122406	CD8_TEM	2	2	2	2	2	2	2	2	4*	2		2	2	2	2	2	2	4	2	2	2	2	2	2	2	2	2	2	4
ENSG00000122432	CD8_TEM	4	4	4	2	2	2	2	2	2	2		4	2	2	2	2	2	2	2	2	2	2	2	2	2	2	2	2	4
ENSG00000127054	CD8_TEM	4	4*	2	2	2	2	2	2	2	2		4	4	2	4	2	2	2	4*	2	2	2	4*	2	2	2	2	2	4
ENSG00000127124	CD8_TEM	4	4	4	2	4	2	4	4	2	2		4	4	2	4	2	2	2	2	2	2	2	2	2	2	2	2	2	4
ENSG00000127603	CD8_TEM	4	4	2	2	2	2	2	2	2	2		4	2	2	4	2	2	4	4	4	2	2	4	2	2	2	2	2	4
ENSG00000130695	CD8_TEM	4	4	2	2	2	2	2	2	2	2		2	2	2	4	2	2	2	2	2	2	4	2	4	2	2	2	2	4
ENSG00000130766	CD8_TEM	4	4	4	4*	4*	2	4*	4	4*	2		4	4	2	4	2	2	4	4	4	2	2	2	4*	4*	2	4*	2	4
ENSG00000130775	CD8_TEM	4	4	4	4	2	2	4	4	2	2		2	2	2	4	4	2	2	2	2	2	2	4	2	2	2	2	2	4
ENSG00000130939	CD8_TEM	4	2	4*	4*	2	2	2	2	2	2		2	2	2	4	2	2	4*	2	4*	2	4*	4*	2	2	2	2	2	4
ENSG00000131781	CD8_TEM	2	2	2	2	2	2	2	2	2	2		4*	2	2	2	2	2	2	2	2	2	4	4*	2	2	2	2	2	4
ENSG00000132196	CD8_TEM	4	4	2	2	2	2	2	2	2	2		2	4	2	4	2	2	2	2	2	2	2	2	2	2	2	2	2	4
ENSG00000132768	CD8_TEM	2	2	2	2	2	2	2	2	2	2		2	2	2	2	2	2	2	2	2	2	2	2	2	2	2	2	2	2
ENSG00000133059	CD8_TEM	2	2	4*	2	2	2	2	2	2	2		2	2	2	2	2	2	2	2	2	2	2	2	2	2	2	2	2	4*
ENSG00000133067	CD8_TEM	1	1	2	2	1	1	4	2	2	2		1	1	2	4	1	1	1	1	1	1	1	1	1	1	1	1	2	4
ENSG00000134202	CD8_TEM	4	4	4	4	4	2	4	4	2	1		4	4	2	4	1	2	1	1	1	1	1	1	2	1	1	2	2	4
ENSG00000134215	CD8_TEM	4	4	4	4	4	2	2	4	2	2		4	4	2	4	2	2	4	2	2	2	2	2	2	2	2	2	2	4
ENSG00000134256	CD8_TEM	4	4	4	1	4	2	1	2	2	1		4	4	2	1	1	2	1	1	1	1	4	4	2	1	2	2	1	4
ENSG00000134369	CD8_TEM	4	2	2	2	2	2	2	2	2	2		4*	4*	2	2	2	2	2	2	2	2	4*	4	2	2	2	4	2	4
ENSG00000134684	CD8_TEM	2	2	2	2	2	2	2	2	2	2		2	2	2	4	2	2	2	2	2	2	2	2	2	2	2	2	2	4
ENSG00000135749	CD8_TEM	4	4	2	2	2	2	2	2	2	2		2	2	2	2	2	2	2	2	2	2	2	2	2	2	2	2	2	4
ENSG00000135778	CD8_TEM	4	4	4	2	4	2	2	4	2	2		4	4	2	4	4	2	2	2	2	2	4	2	2	2	2	2	2	4
ENSG00000135842	CD8_TEM	4	4	2	2	2	2	4	4	2	2		2	2	2	4	2	2	2	1	2	2	2	2	2	2	2	2	2	4
ENSG00000135845	CD8_TEM	2	2	2	2	2	2	2	2	2	2		2	2	2	4	2	2	2	2	2	2	2	2	2	2	2	2	2	4
ENSG00000137996	CD8_TEM	4	4	4	2	4	2	2	2	2	2		2	4	2	2	2	2	2	2	2	2	2	2	2	2	2	2	2	4
ENSG00000142621	CD8_TEM	1	1	1	4	1	1	4*	2	1	1		1	1	2	4	1	2	1	1	1	2	4	2	2	1	2	1	2	4
ENSG00000142632	CD8_TEM	2	2	2	2	2	2	2	2	2	2		2	2	2	4	2	2	2	2	2	2	2	1	2	2	2	2	2	4
ENSG00000142634	CD8_TEM	2	2	2	2	2	2	2	2	2	2		2	2	2	4	2	2	2	2	2	2	2	2	2	2	2	2	2	4
ENSG00000142676	CD8_TEM	2	2	4*	2	2	2	4*	2	4*	2		2	4*	2	4	2	2	4	2	2	2	2	2	4*	4*	2	2	2	4
ENSG00000142684	CD8_TEM	4	4	2	2	4	2	4	2	2	2		2	2	2	4	2	2	2	2	2	2	4	4	2	2	2	2	2	4
ENSG00000142687	CD8_TEM	2	2	2	2	2	2	2	2	2	2		2	2	2	4	2	2	2	2	4	2	2	2	2	2	2	2	2	4
ENSG00000142733	CD8_TEM	4	4	4	2	4	2	4	4	2	2		4	4	2	4	4	2	1	4	2	2	2	2	2	1	2	2	2	4
ENSG00000142794	CD8_TEM	4	4	4	4	4	2	2	2	2	2		4	2	2	4	4	2	4	2	2	2	4	2	2	2	2	4	2	4
ENSG00000142856	CD8_TEM	4	4	4	2	2	2	4	4	2	2		4	4	2	4	2	4	4	4	4	2	4	4	4	2	2	2	2	4
ENSG00000142937	CD8_TEM	4	4*	4*	4*	4	4*	4*	4*	2	4*		4*	2	2	4	2	2	4*	4*	4*	2	4*	4*	2	2	2	2	2	4
ENSG00000143110	CD8_TEM	2	2	2	2	2	2	2	2	2	2		2	2	2	2	2	2	2	2	2	2	2	2	2	2	2	2	2	2
ENSG00000143156	CD8_TEM	4	4	2	2	2	2	2	2	2	2		2	2	2	2	2	2	2	2	2	2	2	4	2	2	2	2	2	4
ENSG00000143167	CD8_TEM	4	4	2	2	2	2	2	1	2	1		2	2	2	4	1	2	2	1	1	1	1	2	2	1	2	1	2	4
ENSG00000143178	CD8_TEM	4	2	2	2	2	2	2	2	2	2		2	2	2	2	2	2	2	2	2	2	4	2	2	2	2	2	2	4
ENSG00000143184	CD8_TEM	1	1	2	4	1	1	4	2	1	2		1	4	2	4	4	2	1	1	1	1	1	1	1	1	1	1	2	4
ENSG00000143185	CD8_TEM	1	1	4	4	1	2	4	4	1	2		1	4	2	4	4	4	1	1	1	1	1	1	1	1	1	1	1	4
ENSG00000143198	CD8_TEM	4	4	4	4	2	2	2	2	2	2		4	4	2	4	2	2	4	4	4	2	4	4	4	2	2	2	2	4
ENSG00000143207	CD8_TEM	4	4	2	2	2	2	2	4	2	2		2	2	2	4	2	2	2	2	4	2	2	2	2	2	2	2	2	4
ENSG00000143248	CD8_TEM	4	4	4	1	4	2	2	2	2	1		2	2	2	1	2	2	4	2	2	2	1	2	2	2	2	2	2	4
ENSG00000143252	CD8_TEM	4	2	2	2	2	2	2	2	2	2		2	2	2	2	2	2	2	2	2	2	2	2	2	2	2	2	2	4
ENSG00000143322	CD8_TEM	2	4	2	2	2	2	2	2	2	2		2	2	2	2	2	2	2	2	2	2	2	4	2	2	2	2	2	4
ENSG00000143384	CD8_TEM	4	4	4	2	2	2	2	2	2	2		2	2	2	4	2	2	2	2	2	2	1	2	2	2	2	2	2	4
ENSG00000143387	CD8_TEM	4	4	2	2	2	2	2	2	2	2		2	2	2	4	2	2	2	2	2	2	4	2	2	2	2	2	2	4
ENSG00000143442	CD8_TEM	2	2	2	2	2	2	2	4	2	2		2	2	2	2	2	2	2	2	2	2	2	2	2	2	2	2	2	4
ENSG00000143499	CD8_TEM	2	2	2	2	2	4*	2	2	2	2		2	2	2	4	2	2	2	2	2	2	2	2	2	2	2	2	2	4
ENSG00000143507	CD8_TEM	4	4	4	4*	2	4*	4	4	4*	2		4	4	2	4	2	4*	4*	4*	4*	2	4*	2	4*	2	4*	2	4*	4
ENSG00000143514	CD8_TEM	4	4	4	2	2	2	2	2	2	2		2	4	2	2	2	2	2	2	2	2	2	2	2	2	2	2	2	4
ENSG00000143549	CD8_TEM	2	4	2	4*	2	4*	2	2	2	4*		2	2	4*	4*	4*	4*	4	4*	2	2	2	4*	2	2	2	4*	2	4
ENSG00000143622	CD8_TEM	2	2	2	2	2	2	2	2	2	2		2	2	2	2	2	2	2	2	2	2	2	2	2	2	2	2	2	2
ENSG00000143653	CD8_TEM	4	4	4	4*	2	2	4*	4*	2	4*		2	4	2	4	2	4*	4	4*	2	4*	2	2	2	2	2	2	4*	4
ENSG00000143669	CD8_TEM	4	4	4	2	4	2	4	2	2	2		2	2	2	4	2	2	4	4	4	2	2	2	4	2	2	2	2	4
ENSG00000143702	CD8_TEM	4	2	4	4	2	2	2	2	2	2		4	2	2	4	2	2	2	2	2	2	2	2	2	2	2	2	2	4
ENSG00000143799	CD8_TEM	4	4	2	2	2	2	2	2	2	2		2	4	2	2	2	2	2	2	2	2	2	4	2	2	2	2	2	4
ENSG00000143842	CD8_TEM	2	1	2	2	1	1	2	2	1	2		1	2	2	2	2	2	1	1	1	1	1	1	1	1	1	1	1	2
ENSG00000143851	CD8_TEM	2	4	2	2	2	2	2	2	2	2		2	2	2	4	2	2	2	2	2	2	2	2	2	2	2	2	2	4
ENSG00000149527	CD8_TEM	4	4	2	2	2	2	4*	2	4*	4*		4	4	2	4	4*	2	4*	4*	4*	2	1	1	1	1	2	2	1	4
ENSG00000151414	CD8_TEM	4	4	2	2	2	2	2	2	2	2		2	2	2	2	2	2	2	2	2	2	2	2	2	4*	2	2	2	4
ENSG00000152061	CD8_TEM	4	4	4	2	2	2	4	4	2	2		2	4	2	4	4	2	4	2	4	2	2	2	2	4	2	2	2	4
ENSG00000152382	CD8_TEM	2	2	2	4*	2	2	2	2	2	2		2	2	2	2	2	2	2	2	2	2	2	2	2	2	2	2	2	4*
ENSG00000153187	CD8_TEM	4	2	2	2	2	2	2	2	2	2		4*	2	2	4	2	2	4	2	2	2	2	2	2	2	2	2	2	4
ENSG00000153898	CD8_TEM	4	2	4	2	2	2	2	4	2	2		2	4	2	4	2	2	4	4	2	2	4	2	4	2	2	2	2	4
ENSG00000154027	CD8_TEM	4	4	2	2	2	2	2	2	2	2		2	2	2	4	2	2	1	2	2	2	2	1	2	2	2	2	2	4
ENSG00000154358	CD8_TEM	4	2	2	2	2	2	2	2	2	2		2	2	2	4	2	2	2	2	2	2	2	2	2	2	2	2	2	4
ENSG00000154429	CD8_TEM	4	4	4	2	4	2	2	4	2	2		4	4	2	4	2	2	4	2	2	2	4	4	4	2	2	2	2	4
ENSG00000154451	CD8_TEM	4	4	4	2	4	2	2	2	2	2		4	4	2	4	2	2	2	2	2	2	2	2	2	1	2	2	2	4
ENSG00000156171	CD8_TEM	4	4	4	2	2	2	2	2	2	2		2	2	2	4	2	2	2	2	4*	2	2	2	2	2	2	2	2	4
ENSG00000156869	CD8_TEM	1	1	1	1	2	2	2	1	1	2		1	2	2	4	2	2	2	2	2	2	2	2	4*	2	2	2	2	4
ENSG00000156875	CD8_TEM	4	4	2	2	2	2	2	2	2	2		2	4	2	2	2	2	2	2	2	2	2	2	2	2	2	2	2	4
ENSG00000156876	CD8_TEM	4	4	2	2	2	2	2	2	2	2		2	2	2	4	2	2	4	2	2	2	2	2	2	2	2	2	2	4
ENSG00000157870	CD8_TEM	4	4	2	2	2	2	2	2	2	2		2	2	2	4	2	2	4	2	2	2	4	2	2	2	2	2	2	4
ENSG00000157873	CD8_TEM	4	4	2	4*	2	2	2	2	2	2		2	2	2	4	2	2	4	4	2	2	2	2	2	2	2	2	2	4
ENSG00000158710	CD8_TEM	2	2	2	2	2	2	2	2	2	2		2	2	2	4	2	2	2	2	2	4*	2	4*	4*	2	2	2	2	4
ENSG00000158714	CD8_TEM	1	1	1	2	1	2	2	1	1	1		1	1	2	1	2	2	1	1	1	1	2	1	2	1	2	1	1	2
ENSG00000158747	CD8_TEM	4	4	4	1	1	2	2	2	2	2		4	2	2	1	2	2	1	1	1	1	1	1	1	1	1	1	2	4
ENSG00000158769	CD8_TEM	4	4	2	2	2	2	2	2	2	2		2	2	2	4	2	2	4	4	4	2	4	4*	2	2	2	2	2	4
ENSG00000158773	CD8_TEM	4	4	2	2	2	2	2	2	2	2		2	2	2	4	2	2	4	2	2	2	4	4	2	2	2	2	2	4
ENSG00000159388	CD8_TEM	4	4*	4*	2	2	2	2	2	2	2		4*	4*	2	4	4*	2	2	2	2	2	2	2	2	2	2	2	2	4
ENSG00000159445	CD8_TEM	4	4	4	4	2	2	2	4	2	2		4	4	2	4	4	4*	4	2	2	2	2	2	2	2	2	2	2	4
ENSG00000159479	CD8_TEM	4	4	4	2	2	2	2	2	2	2		2	2	2	4	2	2	2	2	2	2	2	4	2	2	2	2	2	4
ENSG00000159592	CD8_TEM	2	2	2	2	2	2	2	2	2	2		2	2	2	2	2	2	2	2	2	2	2	2	2	2	2	2	2	2
ENSG00000160072	CD8_TEM	4	4	4	4	2	2	4	4	2	4*		4	4	2	4	4	4	2	2	2	2	2	2	2	2	4*	4*	2	4
ENSG00000160094	CD8_TEM	2	2	2	2	2	2	2	2	2	2		2	2	2	2	2	2	2	2	2	2	2	2	2	2	2	2	2	2
ENSG00000160710	CD8_TEM	2	2	2	2	2	2	2	2	2	2		2	2	2	2	2	2	2	2	2	2	2	2	2	2	2	2	2	2
ENSG00000160856	CD8_TEM	1	1	4	4	4	4*	2	2	2	2		1	4*	2	4	4	2	4	4	4	4*	1	1	1	1	1	1	1	4
ENSG00000162368	CD8_TEM	4	4	2	2	2	2	2	2	2	2		2	2	2	4	2	2	4	2	2	2	2	2	2	2	2	2	2	4
ENSG00000162378	CD8_TEM	4	2	2	2	2	2	2	2	2	2		2	2	2	4	2	2	2	4*	2	2	2	4*	2	2	2	2	2	4
ENSG00000162383	CD8_TEM	1	1	1	2	1	1	2	1	1	1		1	1	2	4	1	2	1	1	1	1	1	1	1	1	1	1	1	4
ENSG00000162398	CD8_TEM	1	1	1	2	1	2	2	2	1	2		1	1	2	4	2	2	1	1	1	2	1	1	1	1	1	1	1	4
ENSG00000162437	CD8_TEM	2	2	2	2	2	2	2	2	2	2		2	2	2	4	2	2	4	4	2	2	4	4	2	2	2	2	2	4
ENSG00000162520	CD8_TEM	2	2	2	2	2	2	2	2	2	2		2	2	2	2	2	2	2	2	2	2	2	2	2	2	2	2	2	2
ENSG00000162585	CD8_TEM	4	4	4	4	2	2	2	2	2	2		4	4	2	4	2	2	4	4	4	2	4	2	4	2	2	2	2	4
ENSG00000162600	CD8_TEM	4	4	2	2	2	2	2	2	2	2		2	4	2	4	2	2	2	2	2	2	4	2	2	2	2	2	2	4
ENSG00000162607	CD8_TEM	2	2	2	2	2	2	2	4*	2	4*		4*	4*	2	2	2	2	2	4*	2	4*	2	2	2	2	2	2	2	4*
ENSG00000162613	CD8_TEM	4	4	4	2	2	2	4	2	2	2		4	2	2	4	2	2	2	2	2	2	2	2	2	2	2	2	2	4
ENSG00000162620	CD8_TEM	4	4	4	4*	4	4*	4*	2	2	4*		4	4	2	4	2	4*	4	4	4	2	1	1	2	4*	2	1	2	4
ENSG00000162643	CD8_TEM	4	4	4	4	1	2	4	4	2	1		4	4	2	4	1	2	1	1	4	1	1	1	2	2	2	2	2	4
ENSG00000162694	CD8_TEM	2	4	2	2	2	2	2	2	2	2		2	2	2	4	2	2	2	2	2	2	2	2	2	2	2	2	2	4
ENSG00000162704	CD8_TEM	4	4	4	4	4	2	2	2	2	2		4	4	2	4	2	2	2	2	2	2	4	4	4	2	2	2	2	4
ENSG00000162729	CD8_TEM	2	2	2	2	2	2	2	2	2	2		2	2	2	2	2	2	2	2	2	2	2	2	2	2	2	2	2	2
ENSG00000162825	CD8_TEM	2	2	2	2	2	2	2	2	2	2		2	2	2	4	2	2	2	2	2	2	2	2	2	2	2	2	2	4
ENSG00000162836	CD8_TEM	4	4	2	2	2	2	2	2	2	2		2	2	2	4	1	2	2	2	2	2	2	1	2	2	2	2	2	4
ENSG00000162892	CD8_TEM	4	4	2	1	2	2	2	2	2	1		2	2	1	4	2	1	2	2	2	2	1	1	1	1	1	1	1	4
ENSG00000162909	CD8_TEM	4	4	2	2	2	2	2	2	2	2		2	4	2	4	2	2	2	2	4	2	2	4	4	2	2	2	2	4
ENSG00000162946	CD8_TEM	4	4	4	4	4	2	4	4	2	2		4	4	2	4	4	2	4	4	4	2	2	4	4	2	2	2	2	4
ENSG00000163125	CD8_TEM	4	4	2	2	2	2	2	2	2	2		2	4	2	2	2	2	2	2	2	2	2	2	2	2	2	2	2	4
ENSG00000163141	CD8_TEM	2	2	2	2	2	2	2	2	2	2		2	2	2	2	2	2	1	2	2	2	1	1	2	1	2	2	2	2
ENSG00000163349	CD8_TEM	2	2	2	2	2	2	2	2	2	2		2	2	2	2	2	2	2	2	2	2	2	2	2	2	2	2	2	2
ENSG00000163393	CD8_TEM	4	1	2	2	1	2	4	2	1	2		1	2	2	4	2	2	2	2	2	2	2	2	2	2	2	2	2	4
ENSG00000163468	CD8_TEM	4	4	4	2	2	2	2	2	2	2		4	4	2	4	2	2	4	4	2	2	2	2	2	2	2	2	2	4
ENSG00000163563	CD8_TEM	1	1	1	1	1	2	2	4	1	1		1	1	2	1	1	2	2	2	2	2	2	4	2	2	2	2	1	4
ENSG00000163564	CD8_TEM	4	4	2	2	2	2	2	4*	2	2		4	4	2	4	2	2	2	1	2	2	2	2	2	2	2	2	2	4
ENSG00000168653	CD8_TEM	4	4	4	4	4	2	4	4	2	2		4	4	2	4	2	2	2	2	4	2	4	4	4	2	2	2	2	4
ENSG00000168765	CD8_TEM	4	4	4	2	2	4*	4	4*	4*	4*		4	4	2	4	4*	2	4	4	2	4*	4	4	4	2	4*	2	2	4
ENSG00000169504	CD8_TEM	4	2	2	4	2	2	2	2	2	2		2	2	2	4	2	2	2	2	2	2	2	2	2	2	2	2	2	4
ENSG00000169905	CD8_TEM	2	4	4*	2	2	2	2	2	2	2		2	2	2	4	2	2	2	2	2	2	4	2	2	2	2	2	2	4
ENSG00000171612	CD8_TEM	2	4	2	2	2	2	2	2	2	2		2	2	2	4	2	2	2	2	2	2	2	2	2	2	2	2	2	4
ENSG00000171621	CD8_TEM	4	2	2	2	2	2	2	2	2	2		2	2	2	4	4	2	2	2	2	2	2	2	2	1	1	1	2	4
ENSG00000171793	CD8_TEM	2	4	2	2	2	2	2	2	2	2		2	2	2	4	2	2	2	2	2	2	2	2	2	2	2	2	2	4
ENSG00000171943	CD8_TEM	4	4	4	2	4	2	2	4	2	2		4	4	2	4	2	2	2	2	2	2	2	2	2	2	2	2	2	4
ENSG00000172031	CD8_TEM	1	1	4	2	1	2	2	2	2	1		1	1	2	4	1	2	1	1	1	1	1	1	1	1	1	1	1	4
ENSG00000173406	CD8_TEM	4	4	2	2	2	2	4	2	2	2		4	2	2	4	2	2	4	2	2	2	2	2	2	2	2	2	2	4
ENSG00000173614	CD8_TEM	4	4	4*	2	2	2	2	4	2	2		2	2	2	4	2	2	2	4*	2	2	2	2	2	2	2	2	2	4
ENSG00000173660	CD8_TEM	4	4	4	2	2	2	2	2	2	2		4	4	2	4	2	4	4	4	4	2	2	4	4	2	2	2	2	4
ENSG00000174021	CD8_TEM	4	4	4	4	2	2	2	4*	2	2		2	4	2	4	2	2	4	2	2	2	2	2	2	2	2	2	2	4
ENSG00000174514	CD8_TEM	2	2	2	2	2	2	2	2	2	2		4	2	2	4	2	2	2	2	2	2	2	2	2	2	2	2	2	4
ENSG00000175756	CD8_TEM	4	4	2	2	2	2	2	2	2	2		2	2	2	2	2	2	2	2	2	2	2	4	2	2	2	2	2	4
ENSG00000176083	CD8_TEM	1	1	2	2	1	2	2	1	1	2		1	4	2	4	2	2	1	1	1	1	1	1	1	1	1	1	2	4
ENSG00000176092	CD8_TEM	4	4	4	2	4	2	4*	2	2	2		4	4	2	4	2	2	4	4	4	2	4	4	2	1	1	1	2	4
ENSG00000177272	CD8_TEM	4	2	2	2	2	2	2	2	2	2		2	2	2	4	2	2	4*	2	2	2	2	2	2	2	2	2	2	4
ENSG00000177674	CD8_TEM	4	2	2	2	2	2	2	2	2	2		2	2	2	4	2	2	2	2	2	2	2	4	2	2	2	2	2	4
ENSG00000178028	CD8_TEM	2	4	2	2	2	2	2	2	2	2		2	2	2	2	2	2	2	2	2	2	2	2	2	2	2	2	2	4
ENSG00000178104	CD8_TEM	4	4	4	2	4*	2	2	2	2	2		4	4	2	4	2	2	4	2	2	2	2	2	2	2	2	2	2	4
ENSG00000178922	CD8_TEM	4	4	2	2	2	2	2	4	1	2		4	2	2	4	2	2	4	4	2	2	4	2	2	2	2	2	2	4
ENSG00000179051	CD8_TEM	2	4	2	2	2	2	2	2	2	2		2	2	2	2	2	2	2	2	2	2	2	2	2	2	2	2	2	4
ENSG00000179085	CD8_TEM	4	2	2	2	2	2	2	2	2	2		2	2	2	2	2	2	2	4	2	2	2	2	2	2	2	2	2	4
ENSG00000180198	CD8_TEM	4	4	2	2	2	2	2	2	2	2		4	2	2	2	2	2	2	2	4	2	2	2	2	2	2	2	2	4
ENSG00000181036	CD8_TEM	1	1	2	2	1	2	2	2	1	2		1	2	2	2	2	2	1	1	1	2	1	1	2	1	2	2	1	2
ENSG00000182004	CD8_TEM	2	2	2	2	2	2	2	2	2	2		2	2	2	2	2	2	2	2	2	2	2	2	2	2	2	2	2	2
ENSG00000182134	CD8_TEM	4	4	2	2	2	2	2	2	2	2		2	2	2	2	2	2	4*	2	2	2	1	2	2	2	2	2	2	4
ENSG00000182749	CD8_TEM	1	2	2	2	1	2	2	2	1	2		2	2	2	2	2	2	2	2	2	2	2	2	2	2	2	2	2	2
ENSG00000183291	CD8_TEM	2	4	2	2	2	2	2	2	2	2		2	4*	2	4	2	2	2	2	4*	2	4*	2	2	2	2	2	2	4
ENSG00000183386	CD8_TEM	4	4	4	4	4	2	4	4	2	4*		4	4	2	4	2	2	1	1	1	1	4	4	2	1	2	4*	4*	4
ENSG00000183726	CD8_TEM	4	2	4	2	2	2	2	2	2	2		2	4	2	2	2	2	2	2	2	2	4	2	2	2	2	2	2	4
ENSG00000184005	CD8_TEM	4	4	2	1	2	2	1	1	2	2		4	2	2	1	2	2	2	2	2	2	2	2	2	2	2	2	2	4
ENSG00000186197	CD8_TEM	4	1	4	2	4	2	2	2	2	2		1	2	2	4	2	2	1	1	1	1	1	1	2	2	2	2	2	4
ENSG00000186283	CD8_TEM	4	2	2	2	2	2	2	2	2	2		2	2	2	2	2	2	2	4	2	2	2	2	2	2	2	4*	2	4
ENSG00000186409	CD8_TEM	4	4	2	2	2	2	2	2	2	2		2	2	2	4	2	2	2	2	2	2	2	2	2	2	2	2	2	4
ENSG00000187010	CD8_TEM	4	4	4	4	4	2	4	4	2	2		4	4	2	4	2	2	4	4	4	2	1	4	2	2	2	2	2	4
ENSG00000187608	CD8_TEM	4	4	4	2	4	2	2	2	2	2		2	4	2	4	2	2	4	4	4	2	2	2	2	2	2	2	2	4
ENSG00000187862	CD8_TEM	1	1	1	1	1	4*	4*	1	4*	1		2	4	4*	1	4*	2	4	4	1	1	1	1	1	4	4*	4*	2	4
ENSG00000188404	CD8_TEM	2	4	2	2	2	2	2	2	2	2		4	2	2	4	2	2	4	2	2	2	1	2	2	2	2	2	2	4
ENSG00000188672	CD8_TEM	4	4	4	4	4	2	2	4	2	2		4	4	2	4	2	2	4	4	4	2	4	4	2	2	2	2	2	4
ENSG00000189339	CD8_TEM	4	4	4	2	2	2	2	2	2	2		2	4	2	4	2	2	4	2	2	2	2	2	2	2	2	2	2	4
ENSG00000189409	CD8_TEM	1	1	1	2	1	2	2	4	2	2		1	2	2	4	2	2	1	1	1	2	1	1	1	2	1	2	2	4
ENSG00000196189	CD8_TEM	2	1	1	2	2	2	2	2	2	2		1	2	2	1	1	2	2	2	1	2	2	2	2	2	2	2	2	2
ENSG00000196352	CD8_TEM	4	2	2	2	4	2	2	2	2	2		2	2	2	4	2	2	4	4	4	2	4	4	4	2	2	2	2	4
ENSG00000196418	CD8_TEM	4	4	2	2	2	2	2	4	2	2		4	2	2	4	2	2	4	4	4	2	4	2	2	2	2	2	2	4
ENSG00000197568	CD8_TEM	4	2	2	2	2	2	2	2	2	2		2	2	2	2	2	2	2	2	2	2	2	2	2	2	2	2	2	4
ENSG00000197959	CD8_TEM	4	4	2	2	2	2	2	2	2	2		4*	2	2	4	2	2	2	2	2	2	2	2	2	2	2	2	2	4
ENSG00000198160	CD8_TEM	2	2	2	2	2	2	2	2	2	2		2	2	2	2	2	2	2	2	2	2	2	2	2	2	2	2	2	2
ENSG00000198162	CD8_TEM	4	4	4	2	4	2	2	2	2	2		4	4	2	4	2	2	4	2	2	2	2	2	2	2	2	2	2	4
ENSG00000198198	CD8_TEM	4	4	2	2	2	2	2	2	2	2		4	2	2	4	2	2	4	2	2	2	2	2	2	2	2	2	2	4
ENSG00000198468	CD8_TEM	4	4	4	2	2	2	2	2	2	2		4	4	2	4	2	2	4	4	4	2	2	2	2	2	2	2	2	4
ENSG00000198756	CD8_TEM	1	1	2	2	1	2	4	2	2	1		1	2	2	4	2	2	1	1	1	1	1	1	2	2	1	2	2	4
ENSG00000198771	CD8_TEM	4	4	4	2	4	2	2	4*	2	2		4	4	2	4	2	2	4	2	4*	2	4*	4	2	2	2	2	2	4
ENSG00000198821	CD8_TEM	4	4	2	2	2	2	2	2	2	2		2	2	2	2	2	2	2	2	2	2	2	2	2	2	2	2	2	4
ENSG00000203666	CD8_TEM	2	2	2	2	2	2	2	4	2	2		2	2	2	4	2	2	4	4	4	2	2	4	4	2	2	2	2	4
ENSG00000203705	CD8_TEM	4	4	4	4	4	4*	4*	2	2	4*		4*	4*	4*	4	2	4*	4	4	4	2	4	4	4*	4*	4*	2	4*	4
ENSG00000203709	CD8_TEM	4	2	2	2	2	2	2	2	2	2		2	2	2	4	2	2	2	2	2	2	2	2	2	2	2	2	2	4
ENSG00000203747	CD8_TEM	1	1	2	4	1	2	4	2	2	2		1	2	2	4	2	2	1	1	1	2	2	4	2	2	2	1	2	4
ENSG00000204084	CD8_TEM	4	4	4*	4*	4*	4*	2	4*	4*	2		2	4*	4*	4	4*	2	4	2	4*	4*	2	2	4*	4*	2	4*	2	4
ENSG00000204138	CD8_TEM	4	4	4	4	4	2	4	4	2	2		4	4	2	4	2	2	4	4	4	2	4	4	2	2	2	2	2	4
ENSG00000204160	CD8_TEM	4	2	2	2	2	2	2	2	2	2		2	2	2	2	2	2	2	2	4	2	4	4	2	2	2	2	2	4
ENSG00000204178	CD8_TEM	4	4	2	2	2	2	2	2	2	2		2	2	2	4	2	2	2	2	2	2	2	2	2	2	2	2	2	4
ENSG00000213047	CD8_TEM	2	4	2	2	2	2	2	2	2	2		2	2	2	4	2	2	4	2	2	2	2	2	2	2	2	2	2	4
ENSG00000213366	CD8_TEM	4	4	4	4	4	4*	4*	4	4*	2		4	4	2	4	2	4*	4	4	4	2	2	2	2	2	4*	2	2	4
ENSG00000213625	CD8_TEM	4	4	4	2	2	2	2	2	2	2		2	2	2	4	2	2	2	2	2	2	4	4	2	2	2	2	2	4
ENSG00000214114	CD8_TEM	2	2	2	2	2	2	2	2	2	2		2	4*	2	2	2	2	2	2	2	2	2	2	2	2	2	2	2	4*
ENSG00000215845	CD8_TEM	4	4	4	4	4	2	4	4	2	2		4	4	2	4	4	2	4	4	4	2	4	4	4	4	2	2	2	4
ENSG00000215883	CD8_TEM	2	2	2	2	2	2	2	2	2	2		2	2	2	2	2	2	2	2	2	2	2	2	2	2	2	2	2	2
ENSG00000219481	CD8_TEM	4	4	4	2	2	2	2	2	2	2		4	4	2	4	4	2	4	4	2	2	4	4	4	2	2	2	2	4
ENSG00000223525	CD8_TEM	2	1	2	2	1	2	2	1	2	1		1	2	2	2	2	2	2	2	2	2	2	2	2	2	2	2	2	2
ENSG00000223745	CD8_TEM	4	4	4	2	2	2	2	4	2	2		4	4	2	4	2	2	4	4	4	2	4	2	2	2	2	2	2	4
ENSG00000224051	CD8_TEM	4	4	4	4*	4	4*	4*	4	2	2		4	4*	4*	4	2	4*	4*	2	2	2	4*	4*	4*	2	2	4*	2	4
ENSG00000224358	CD8_TEM	2	2	2	1	2	2	2	2	1	2		2	2	2	2	2	2	1	1	2	2	2	1	2	2	2	2	2	2
ENSG00000225643	CD8_TEM	2	2	2	2	2	2	2	2	2	2		2	2	2	2	2	2	1	2	2	2	1	1	2	1	1	2	1	2
ENSG00000225880	CD8_TEM	4	4	4	4	4	2	2	2	2	2		4	4	2	4	2	2	4	4	4	2	2	2	2	2	2	2	2	4
ENSG00000226067	CD8_TEM	4	4	4	2	4	2	2	2	2	2		4	4	2	4	2	2	4	2	4	2	2	2	2	2	2	4*	2	4
ENSG00000226251	CD8_TEM	4	4	2	2	2	2	2	2	2	2		2	2	2	4	2	2	2	2	2	2	4	4	2	2	2	2	2	4
ENSG00000226526	CD8_TEM	4	4	2	2	2	2	2	2	2	2		2	2	2	4	2	2	2	2	2	2	2	4	2	2	1	2	2	4
ENSG00000227006	CD8_TEM	4	2	2	2	2	2	4	2	2	2		2	2	2	2	2	2	2	2	2	2	2	2	2	2	2	2	2	4
ENSG00000227217	CD8_TEM	1	1	1	2	2	1	2	1	2	2		1	1	2	4	2	2	4	4	2	1	1	1	1	1	1	1	1	4
ENSG00000227533	CD8_TEM	4	4	2	2	2	2	2	2	2	1		2	2	2	4	1	2	4	2	2	2	1	1	2	4*	2	2	2	4
ENSG00000227591	CD8_TEM	4	4	2	2	2	2	2	2	2	2		2	4	2	4	2	2	1	1	1	2	2	2	2	1	1	2	1	4
ENSG00000228086	CD8_TEM	2	2	2	2	2	2	2	2	2	2		2	2	2	2	2	2	2	2	2	2	2	2	2	2	2	2	2	2
ENSG00000229739	CD8_TEM	4	4	4	2	4	2	4	2	2	2		4	4	2	4	2	2	4	4	4	2	4	4	2	2	2	2	2	4
ENSG00000230426	CD8_TEM	4	4	2	2	2	2	2	2	2	2		2	4	2	2	2	2	2	2	2	2	2	4	2	2	2	2	2	4
ENSG00000230806	CD8_TEM	4	4	4	2	2	2	2	2	2	2		4	2	2	4	2	2	2	2	2	2	2	2	2	2	2	2	2	4
ENSG00000231090	CD8_TEM	1	2	1	2	1	2	2	1	2	1		2	1	2	4	1	2	2	2	2	1	1	1	1	2	1	2	1	4
ENSG00000231128	CD8_TEM	4	4	2	4*	2	2	4*	4*	2	2		2	4	2	4	2	2	4	4	2	2	4	2	4*	2	2	2	2	4
ENSG00000231365	CD8_TEM	4	4	4	4	4	2	2	4	2	2		2	4	2	4	2	2	4	4	4	2	4	2	2	2	2	2	2	4
ENSG00000231663	CD8_TEM	4	4	4	2	2	2	2	4	2	2		4	4	2	4	2	2	4	4	4	2	2	2	2	2	2	2	2	4
ENSG00000232811	CD8_TEM	4	4	4	2	4	2	4	2	2	2		4	4	2	4	2	2	4	4	4	2	4	2	2	2	2	2	2	4
ENSG00000232912	CD8_TEM	4	2	2	2	2	2	2	2	2	1		2	2	2	1	2	2	2	2	2	2	2	2	2	2	2	2	2	4
ENSG00000233355	CD8_TEM	4	4	4	2	4	2	2	4	2	2		4	4	2	4	2	2	1	1	1	2	1	2	1	1	1	1	2	4
ENSG00000233621	CD8_TEM	4	4	2	2	2	2	2	2	2	2		2	2	2	4	2	2	1	1	2	2	4	2	2	2	2	2	2	4
ENSG00000233755	CD8_TEM	1	1	1	2	1	4	2	2	1	1		1	1	2	2	2	2	1	1	1	1	1	1	1	1	1	1	2	4
ENSG00000234614	CD8_TEM	4	1	2	2	2	2	2	2	1	2		1	2	2	1	2	2	1	1	1	2	1	1	1	2	1	1	2	4
ENSG00000234741	CD8_TEM	4	4	4	4	4	2	4	4	2	2		4	4	2	4	4	4*	4	4	4	2	4	4	4	4	4	2	2	4
ENSG00000235750	CD8_TEM	4	4	2	2	2	2	2	2	2	2		2	2	2	4	2	2	4	4	4	2	2	2	2	2	2	2	2	4
ENSG00000236137	CD8_TEM	4	2	2	1	2	2	1	2	2	1		2	4	2	1	1	2	1	1	1	2	2	2	2	1	2	2	2	4
ENSG00000236266	CD8_TEM	4	4	1	1	2	2	2	2	2	2		4	2	2	4	2	2	1	2	1	2	2	2	2	2	2	2	2	4
ENSG00000236915	CD8_TEM	4	4	2	2	4	2	2	2	2	2		2	2	2	4	2	2	2	2	2	2	2	2	2	2	2	2	2	4
ENSG00000237491	CD8_TEM	4	4	4	4	4	2	4	4	2	2		4	4	2	4	2	2	4	4	4	2	4	4	2	2	2	2	2	4
ENSG00000237568	CD8_TEM	4	4	2	2	2	2	2	2	2	2		2	2	2	2	2	2	2	1	1	2	2	2	1	1	1	1	2	4
ENSG00000237781	CD8_TEM	2	1	2	2	2	2	2	2	1	1		1	2	2	1	1	1	1	1	1	2	2	4	2	2	2	2	2	4
ENSG00000237975	CD8_TEM	1	1	1	1	1	4*	4*	1	2	1		2	1	4*	4	2	2	1	1	1	1	1	1	1	4*	4*	2	4*	4
ENSG00000238142	CD8_TEM	4	4	4	4	2	2	4	4	2	2		4	4	2	4	2	2	4	4	4	1	4	4	4	2	2	2	2	4
ENSG00000238287	CD8_TEM	4	4	2	2	2	2	2	2	2	2		4	2	2	4	2	2	4	2	2	2	2	2	2	2	2	2	2	4
ENSG00000239636	CD8_TEM	4	4*	2	2	2	4*	4*	2	2	2		2	2	2	4	4*	2	2	2	4*	2	2	4*	2	2	2	2	2	4
ENSG00000241073	CD8_TEM	4	4	4	2	2	2	2	2	2	2		2	4	2	4	2	2	2	2	2	2	2	2	2	2	2	2	2	4
ENSG00000242125	CD8_TEM	4	4	2	2	2	2	2	2	2	2		4	4	2	4	2	2	4	4	4	2	2	2	2	2	2	2	2	4
ENSG00000242861	CD8_TEM	2	2	2	2	2	2	2	2	2	2		2	2	2	4	2	2	2	2	2	2	2	2	2	2	2	2	2	4
ENSG00000243725	CD8_TEM	4	4	4	4*	4	2	4	4*	2	2		4	4	2	4	4*	2	4	4*	4	4*	4	2	4*	2	2	4*	4*	4
ENSG00000243749	CD8_TEM	4	4	4	4*	2	4*	4*	2	2	2		2	4*	2	4	4*	4*	4*	4*	4*	4*	2	2	2	4*	4*	2	4*	4
ENSG00000254685	CD8_TEM	4	4	2	2	4	2	2	2	2	2		2	2	2	4	2	2	4	2	2	2	4	4	2	2	2	2	2	4
ENSG00000259865	CD8_TEM	4	4	2	2	2	2	2	2	2	2		2	2	2	4	2	2	2	2	2	2	4	4	2	2	2	2	2	4
ENSG00000263528	CD8_TEM	4	4	4	2	2	2	2	2	2	2		2	2	2	4	2	2	4	4	2	2	2	2	2	2	2	2	2	4
ENSG00000263956	CD8_TEM	4	4	4	2	2	2	4	2	2	2		2	2	2	4	2	2	4	4	2	2	2	2	2	2	2	2	2	4
ENSG00000264343	CD8_TEM	4	4	2	2	2	2	2	2	2	2		2	2	2	4	2	2	2	2	2	2	2	2	2	2	2	2	2	4
ENSG00000264522	CD8_TEM	2	4	2	2	2	2	2	2	2	2		2	2	2	4	2	2	1	2	2	2	1	1	1	2	1	1	2	4
ENSG00000266338	CD8_TEM	4	4	4	4*	4	4*	2	2	2	2		4	4	2	4	4*	4*	4	4	4	2	4	2	2	2	2	2	4*	4
ENSG00000266472	CD8_TEM	4	4	2	2	2	2	2	2	2	2		2	2	2	2	2	2	2	2	2	2	2	2	2	2	2	2	2	4
ENSG00000268043	CD8_TEM	4	4	4	4	4	4*	4	4	4*	2		4	4	2	4	4*	4*	4	4	4	4*	4	4	4	4*	2	2	4*	4
ENSG00000270231	CD8_TEM	4	4	4	4	2	4*	4*	2	2	2		4	4	2	4	4*	4*	4	2	2	2	4	4	4	2	2	2	4*	4
ENSG00000270605	CD8_TEM	2	4	2	2	2	2	2	2	2	2		2	2	2	4	2	2	2	4*	2	2	2	1	2	2	2	2	2	4
ENSG00000270629	CD8_TEM	4	4	4	4	2	2	2	2	2	2		4	2	2	4	2	2	4	4	4	2	4	4	4	2	2	2	2	4
ENSG00000271383	CD8_TEM	4	4	4	2	2	4*	4	4	4*	4*		4	4	2	4	4*	2	4	4*	4*	4*	4	2	4	4*	2	2	2	4
ENSG00000271425	CD8_TEM	4	4	2	2	4	2	2	2	2	2		4	4	2	4	2	2	4	4	4	2	4	4	4	2	2	2	2	4
ENSG00000272426	CD8_TEM	4	4	2	2	2	2	4	4	2	2		2	2	2	4	2	2	2	2	2	1	2	2	2	2	2	2	2	4
ENSG00000272449	CD8_TEM	4	4	2	2	2	2	2	2	2	2		4*	2	2	2	2	2	2	4	2	2	2	4*	2	2	2	2	2	4
ENSG00000273136	CD8_TEM	4	4	4	2	2	2	4	2	2	2		4	4	2	4	4	2	4	4	4	2	4	4	2	2	2	2	2	4
ENSG00000274020	CD8_TEM	4	4	2	2	2	2	4	2	2	2		2	2	2	4	2	2	4	4	2	2	2	2	2	2	2	2	2	4
ENSG00000274265	CD8_TEM	4	4	4*	4	2	2	4	4	4*	4*		2	2	2	4	4*	2	4	2	2	4*	4	4	4*	2	4*	4*	2	4
ENSG00000276216	CD8_TEM	4	2	2	2	2	2	2	2	2	2		2	2	2	4	2	2	4	2	2	2	2	2	2	2	2	2	2	4
ENSG00000277462	CD8_TEM	2	4	2	2	2	2	2	2	2	2		2	2	2	2	2	2	2	2	2	2	2	2	2	2	2	2	2	4
ENSG00000283360	CD8_TEM	4	2	2	2	2	2	2	2	2	2		2	2	2	4	2	2	2	2	2	2	2	2	2	2	2	2	2	4
ENSG00000283696	CD8_TEM	4	4	4	4	2	2	2	2	2	2		2	2	2	4	2	2	2	2	2	2	2	2	2	2	2	2	2	4
ENSG00000284719	CD8_TEM	4	4	2	2	2	2	2	2	2	2		2	2	2	4	2	2	1	2	2	2	2	2	2	2	2	2	2	4
ENSG00000285651	CD8_TEM	4	2	2	2	2	2	2	2	2	2		2	2	2	4	2	2	4	2	2	2	1	1	2	2	2	2	2	4
ENSG00000286071	CD8_TEM	4	4	2	2	4*	2	2	2	2	2		4	2	2	4	2	2	2	2	2	2	2	4*	2	2	2	2	2	4
ENSG00000286219	CD8_TEM	4	4	4	2	2	2	2	2	2	2		4	4	2	4	2	2	4	2	4	2	4	4	4	2	2	2	2	4
ENSG00000286619	CD8_TEM	4	4	4	4	4	2	4	4	4	2		4	4	2	4	4	4	4	4	4	4	4	4	1	1	4*	1	2	4
ENSG00000287190	CD8_TEM	2	2	2	2	2	2	2	2	2	2		2	2	2	2	2	2	2	2	2	2	2	2	2	2	2	2	2	2
ENSG00000287978	CD8_TEM	4	4	4	4	4	4*	4	4	4*	2		4	4	4*	4	4	4*	4	4	4	2	4	4	4	4*	4*	2	2	4
ENSG00000287979	CD8_TEM	4	4	4	2	4	2	2	4	2	2		2	2	2	4	2	2	4	4	4	2	1	2	4	2	2	2	2	4
ENSG00000287989	CD8_TEM	4	4	2	2	2	2	2	2	2	1		1	1	2	4	1	2	1	2	2	1	1	1	1	1	1	1	1	4
ENSG00000288093	CD8_TEM	4	4	4*	2	2	2	4*	2	2	2		4	2	2	4	2	2	4*	2	2	2	2	2	2	2	2	2	2	4
ENSG00000288880	CD8_TEM	2	4	2	2	2	2	2	2	2	2		2	2	2	2	2	2	2	2	2	2	2	2	2	2	2	2	2	4
ENSG00000289439	CD8_TEM	1	1	4	4	1	2	4	4	2	2		1	1	2	4	4	2	1	1	1	2	4	4	4	1	2	1	2	4
ENSG00000290121	CD8_TEM	4	4	2	2	2	2	2	2	2	2		4	2	2	1	1	2	4*	2	2	2	2	1	2	2	1	2	2	4
ENSG00000290569	CD8_TEM	4	4	4	2	2	2	2	4	2	2		4	4	2	4	2	2	4	2	4	2	4	2	2	2	2	2	2	4
ENSG00000290578	CD8_TEM	4*	4	2	4*	4*	2	2	2	2	2		4	4*	2	4	2	2	4*	4*	2	2	4	2	4*	2	4*	4*	2	4
ENSG00000290683	CD8_TEM	2	2	2	2	2	2	2	2	2	2		2	2	2	4	2	2	2	2	4	2	2	2	2	2	2	2	2	4
ENSG00000290784	CD8_TEM	4	4	4	2	2	2	2	2	2	2		4	2	2	4	2	2	4	4	4	2	2	2	2	2	2	2	4	4
ENSG00000290854	CD8_TEM	4	4	4	2	4	2	2	2	2	2		4	4	2	4	2	2	4	2	4	2	2	2	2	2	2	2	2	4
ENSG00000290867	CD8_TEM	4	4	2	2	2	2	2	2	2	2		2	2	2	4	2	2	4*	2	2	2	2	2	2	2	2	2	2	4
ENSG00000290989	CD8_TEM	4	4	2	2	2	2	2	2	2	2		2	4	2	4	2	2	4	2	2	2	2	2	2	2	2	2	2	4
ENSG00000291072	CD8_TEM	4	4	4	4	4	4*	4	4	2	4*		4	4	2	4	4	2	4	4	4	4*	4	4	4	4	2	2	4*	4
ENSG00000291129	CD8_TEM	4	4	2	2	2	2	2	2	2	2		4	2	2	4	2	2	2	2	2	2	2	2	2	2	2	2	2	4
ENSG00000291157	CD8_TEM	1	1	1	1	1	1	4	1	1	2		1	1	1	4	2	2	1	1	1	1	1	1	1	1	1	1	1	4
ENSG00000291158	CD8_TEM	4	4	4	4	4	2	4	2	2	4*		4	4	4*	4	4	2	4	4	4	4*	4	4	4*	2	4*	2	4*	4
ENSG00000291232	CD8_TEM	4	4	2	2	2	2	2	2	2	2		2	4	2	4	2	2	2	2	4	2	2	2	2	2	2	2	4*	4
ENSG00000291233	CD8_TEM	4	4	4	2	4*	2	4*	4	4*	2		2	4	4*	4	4*	4*	4	4*	4*	4*	4	2	2	2	2	2	2	4
ENSG00000026025	CD8_TEM	4	2	4*	4*	4*	4*	2	4*	1	2		4*	4*	4*	4	2	2	2	2	4*	2	4*	4*	2	2	4*	2	2	4
ENSG00000026103	CD8_TEM	4	4	2	2	2	2	2	2	2	2		4	2	2	4	2	2	2	2	2	2	1	2	2	2	2	2	2	4
ENSG00000035403	CD8_TEM	2	2	2	2	2	2	2	2	2	2		2	2	2	4	2	2	4	2	4	2	2	2	2	2	2	2	2	4
ENSG00000047056	CD8_TEM	2	2	2	2	2	2	2	2	2	2		4	2	2	4	2	2	2	2	2	2	2	2	2	2	2	2	2	4
ENSG00000057608	CD8_TEM	4	2	4*	2	2	2	4	2	2	2		2	2	2	2	2	2	2	2	2	2	4*	4*	4*	2	2	2	2	4
ENSG00000065665	CD8_TEM	4	4	2	2	2	2	2	2	2	2		2	2	2	4	2	2	2	2	2	2	4	2	2	2	2	2	2	4
ENSG00000065809	CD8_TEM	4	4	2	4	2	2	2	2	2	2		4	2	2	4	4	2	4	2	2	2	2	4	2	2	2	2	2	4
ENSG00000066468	CD8_TEM	1	1	1	2	1	2	1	1	1	1		1	1	2	1	1	1	1	1	1	1	1	1	1	1	1	1	2	2
ENSG00000067057	CD8_TEM	4	4	2	4	2	2	2	2	2	2		2	2	2	4	2	2	2	2	2	2	2	2	2	4*	2	2	2	4
ENSG00000067064	CD8_TEM	4	4	2	2	2	2	2	2	2	2		4	4	2	4	2	2	4	2	2	2	2	2	2	2	2	2	2	4
ENSG00000075826	CD8_TEM	2	2	2	2	2	2	2	2	2	2		2	2	2	4	2	2	2	2	2	2	2	2	2	2	2	2	2	4
ENSG00000076685	CD8_TEM	4	4	2	2	2	2	4	2	2	2		4	2	2	4	2	2	2	2	2	2	2	2	2	2	2	2	2	4
ENSG00000077327	CD8_TEM	4	4	2	2	2	2	2	2	2	2		4*	4	2	4	4*	2	4	4*	2	2	2	4*	2	2	2	2	2	4
ENSG00000086475	CD8_TEM	2	2	2	2	2	2	2	2	2	2		2	2	2	4*	2	2	2	2	2	2	2	2	2	2	2	2	2	4*
ENSG00000089876	CD8_TEM	4	4	4	4	4	2	4	4	2	2		4	4	2	4	2	2	4	4	4*	2	2	2	2	2	2	2	2	4
ENSG00000095787	CD8_TEM	4*	4	2	2	2	2	2	2	2	2		2	4*	2	2	2	2	2	2	2	2	2	2	2	2	2	2	2	4
ENSG00000099256	CD8_TEM	4	4	2	2	2	2	2	2	2	2		2	2	2	4	2	2	2	2	2	2	1	1	2	2	2	2	2	4
ENSG00000107438	CD8_TEM	4	1	2	2	1	2	2	1	2	2		1	2	2	4	2	2	2	2	2	2	4	2	4*	2	2	2	2	4
ENSG00000107521	CD8_TEM	4	4	2	2	2	2	2	2	2	4*		2	2	2	2	2	2	2	2	2	2	2	4*	2	2	2	2	2	4
ENSG00000107537	CD8_TEM	4	2	2	2	2	2	2	2	2	2		2	4*	2	4	2	2	2	2	2	2	2	4*	2	2	2	2	2	4
ENSG00000107611	CD8_TEM	4	4	4	2	4	2	2	2	2	2		4	2	2	4	2	2	4	2	4	2	2	2	2	2	2	2	2	4
ENSG00000107614	CD8_TEM	4	4	4	2	2	2	2	4*	2	2		4	4	2	4	2	2	4	4	2	2	4	2	2	2	2	2	2	4
ENSG00000107738	CD8_TEM	2	2	2	2	2	2	2	2	2	2		2	2	2	4	2	2	2	2	2	2	2	4	2	2	2	2	2	4
ENSG00000107742	CD8_TEM	4	4	4	2	4*	2	4*	4	2	2		2	2	2	4	4*	2	2	2	4*	4*	4*	4*	4*	2	2	4*	4*	4
ENSG00000107771	CD8_TEM	4	4	4	4	4	2	4	4	2	2		4	4	2	4	4	2	4	2	2	2	2	2	2	2	2	2	2	4
ENSG00000107796	CD8_TEM	4	4	4	4*	2	2	4*	4*	2	2		4	4	4*	4	2	4*	4*	2	2	2	4*	2	2	4*	2	4*	2	4
ENSG00000107798	CD8_TEM	4	4	2	2	2	2	2	2	2	2		2	2	2	4	2	2	2	2	2	2	4	2	2	2	2	2	2	4
ENSG00000107863	CD8_TEM	4	4	4*	4*	4*	2	4*	2	2	2		4	4*	4*	4	2	4*	4	4*	2	4*	2	2	4*	4*	2	2	2	4
ENSG00000107864	CD8_TEM	2	2	2	2	2	2	2	2	2	2		2	2	2	4	2	2	2	2	2	2	2	2	2	2	2	2	2	4
ENSG00000107937	CD8_TEM	2	2	2	2	2	2	4	2	2	2		2	2	2	4	4	2	2	2	2	2	2	2	2	2	2	2	2	4
ENSG00000107954	CD8_TEM	4	4	4*	4*	4	2	2	2	4*	2		2	2	2	4	4*	2	2	2	2	2	2	4*	4*	2	4*	2	2	4
ENSG00000107957	CD8_TEM	4	4	2	4	2	2	2	4*	4*	4*		2	2	2	4	4*	4*	2	2	2	2	2	4	4*	2	4*	2	2	4
ENSG00000107968	CD8_TEM	4	4	2	2	4	2	2	2	2	2		2	2	2	4	2	2	4	2	2	2	1	2	2	2	2	2	2	4
ENSG00000108039	CD8_TEM	4	4*	4*	4*	2	4*	4*	2	2	2		4*	4*	4*	4	4*	4*	2	2	2	2	2	2	4*	2	4*	2	4*	4
ENSG00000108094	CD8_TEM	4	4	4*	2	4	2	2	2	2	2		2	2	2	4*	2	2	4*	2	2	2	2	2	2	2	2	2	2	4
ENSG00000108175	CD8_TEM	2	2	2	4*	2	2	2	2	2	2		2	2	2	2	2	2	4*	2	2	2	2	2	2	2	2	4*	4*	4*
ENSG00000119906	CD8_TEM	4	4	2	2	2	2	2	2	2	2		2	2	2	4	2	2	2	2	2	2	2	2	2	2	2	2	2	4
ENSG00000119943	CD8_TEM	4	2	2	2	2	2	2	2	2	2		2	2	2	4	4*	2	2	2	2	2	2	2	2	2	2	2	2	4
ENSG00000119950	CD8_TEM	4	4	4	2	2	2	2	2	2	2		4	2	2	4	2	2	4	2	2	2	2	2	2	2	2	2	2	4
ENSG00000119969	CD8_TEM	4	4	2	2	2	2	2	2	2	2		4	2	2	4	2	2	2	2	2	2	2	2	2	2	2	2	2	4
ENSG00000119979	CD8_TEM	4	2	4*	2	4*	2	2	2	2	2		2	4*	2	4	2	2	4*	2	2	2	4	4*	4*	2	2	2	2	4
ENSG00000120029	CD8_TEM	4	4	2	2	2	2	4	2	2	2		2	2	2	4	2	2	2	2	4	2	2	2	2	2	2	2	2	4
ENSG00000120539	CD8_TEM	4	2	2	2	2	2	2	2	2	2		2	2	2	4	2	2	4	2	2	2	2	2	2	2	2	2	2	4
ENSG00000122873	CD8_TEM	4	4	2	4*	4*	4*	2	4*	4*	4*		2	4	2	4	4*	2	2	2	2	2	4	4*	2	2	4*	4*	4*	4
ENSG00000133678	CD8_TEM	4	4	4	4*	4*	4*	2	4*	2	4*		2	4*	4*	4	4*	2	2	4*	4*	4*	4	4	2	4*	4*	2	4*	4
ENSG00000134470	CD8_TEM	2	2	4	2	2	2	2	2	2	2		2	2	2	4	2	2	2	2	2	2	2	2	2	1	2	1	2	4
ENSG00000136738	CD8_TEM	4	2	2	2	4	2	2	2	2	2		2	2	2	4	2	2	2	2	2	2	2	2	2	2	2	2	2	4
ENSG00000136754	CD8_TEM	2	4	2	2	2	2	2	2	2	2		2	2	2	4	2	2	4	2	2	2	2	2	2	2	2	2	2	4
ENSG00000138111	CD8_TEM	4	4	2	2	2	2	2	2	2	2		4	2	2	4	2	2	2	2	2	2	2	2	2	2	2	2	2	4
ENSG00000138134	CD8_TEM	4	4	2	2	2	4*	4*	4*	4*	4*		2	4*	2	4	4*	2	4*	2	2	2	4*	2	2	4*	2	2	2	4
ENSG00000138166	CD8_TEM	2	2	4*	2	2	2	4*	2	2	2		2	4*	2	2	2	2	4*	2	2	2	2	2	2	4*	2	2	2	4*
ENSG00000138172	CD8_TEM	4	1	2	2	2	2	2	2	2	2		1	2	2	2	2	2	1	2	2	2	2	2	2	2	2	2	2	4
ENSG00000138175	CD8_TEM	4	2	2	2	2	2	2	2	2	2		2	2	2	4	2	2	2	2	2	2	2	2	2	2	2	2	2	4
ENSG00000138182	CD8_TEM	4	4	2	2	2	2	2	2	2	2		2	2	2	4	2	2	2	2	2	2	2	2	2	2	2	2	2	4
ENSG00000138185	CD8_TEM	4	1	4	1	4	2	2	2	2	2		1	4	2	4	2	2	2	2	2	2	4	2	2	2	4*	2	2	4
ENSG00000138193	CD8_TEM	2	2	2	2	2	2	2	2	2	2		2	2	2	2	2	2	2	2	2	2	2	2	2	2	2	2	2	2
ENSG00000138326	CD8_TEM	4	4	2	2	2	2	2	2	2	2		4	2	2	4	2	2	2	2	2	2	2	2	2	2	2	2	2	4
ENSG00000138336	CD8_TEM	4	4	2	4*	2	2	4*	4*	2	4*		4*	2	4*	4	4*	2	2	4*	4*	2	4*	2	4*	4*	2	2	4*	4
ENSG00000148488	CD8_TEM	4	4	2	2	4	2	2	2	1	2		1	1	2	4	2	2	1	1	1	1	2	1	2	1	1	2	2	4
ENSG00000148690	CD8_TEM	2	4	2	2	2	2	2	2	2	2		2	2	2	4*	2	2	2	2	2	2	4	2	2	2	2	2	2	4
ENSG00000148700	CD8_TEM	4	4	2	2	2	2	2	2	2	2		2	2	2	4	2	2	2	2	2	2	2	2	2	2	2	2	2	4
ENSG00000148719	CD8_TEM	2	2	2	2	2	2	2	2	2	2		2	2	2	2	2	2	2	2	2	2	2	2	2	2	2	2	2	2
ENSG00000148814	CD8_TEM	4	4	4	2	2	2	2	2	2	2		4	2	2	2	2	2	2	2	2	2	2	2	2	2	2	2	2	4
ENSG00000148824	CD8_TEM	4	4	2	2	2	2	2	2	2	2		2	2	2	4	2	2	4	2	2	2	2	4	2	2	2	2	2	4
ENSG00000148834	CD8_TEM	4	4	2	2	2	2	2	2	2	2		2	2	2	4	2	2	4	2	2	2	2	2	2	2	2	2	2	4
ENSG00000148841	CD8_TEM	4	4	2	2	2	2	2	2	2	2		4	4	2	2	2	2	2	2	2	2	2	2	2	2	2	2	2	4
ENSG00000148908	CD8_TEM	4	4	2	2	2	2	4	4	2	2		2	2	2	4	2	2	4	2	2	2	2	2	2	2	2	2	2	4
ENSG00000150054	CD8_TEM	4	4	4	2	2	2	2	2	2	2		2	2	2	2	2	2	2	2	2	2	2	2	2	2	2	2	2	4
ENSG00000151023	CD8_TEM	2	2	2	2	2	2	2	2	2	2		2	2	2	2	2	2	1	2	2	2	1	1	2	2	2	2	2	2
ENSG00000151150	CD8_TEM	4	4	2	2	2	2	2	2	2	2		4	4	2	4	2	2	2	2	2	2	2	2	2	2	2	2	2	4
ENSG00000151151	CD8_TEM	2	2	4	2	2	2	2	2	2	2		2	2	2	4	2	2	4	2	2	2	2	2	2	2	2	2	2	4
ENSG00000151208	CD8_TEM	1	1	2	2	1	2	4	2	1	2		1	1	2	4	2	2	1	1	1	2	2	1	2	2	2	2	2	4
ENSG00000151240	CD8_TEM	4	4	2	2	4*	2	2	2	2	2		2	4*	2	2	2	2	2	2	2	2	1	1	2	2	2	2	2	4
ENSG00000151468	CD8_TEM	2	1	2	2	2	2	2	2	2	1		1	2	2	2	2	2	1	4*	1	2	1	1	1	2	1	1	2	4*
ENSG00000151893	CD8_TEM	2	2	2	2	2	2	2	2	2	2		2	2	2	2	2	2	2	2	2	2	2	2	2	2	2	2	2	2
ENSG00000152465	CD8_TEM	4	4	4	2	4	2	2	2	2	2		4	4	2	4	2	2	2	2	2	2	2	2	2	2	2	2	2	4
ENSG00000156515	CD8_TEM	2	2	2	2	2	2	2	2	2	2		2	2	2	2	2	2	2	2	2	2	2	2	2	2	2	2	2	2
ENSG00000165322	CD8_TEM	4	2	2	2	2	2	2	2	2	2		2	2	2	4	2	2	2	2	2	2	2	2	2	2	2	2	2	4
ENSG00000165637	CD8_TEM	4	4	2	2	2	2	2	2	2	2		4	2	2	2	2	2	4	2	4	2	4*	2	2	2	2	2	2	4
ENSG00000165644	CD8_TEM	4	4	4	2	2	2	2	2	2	2		4	4	2	2	2	2	2	2	2	2	2	2	2	2	2	2	2	4
ENSG00000165650	CD8_TEM	2	4	2	2	2	2	2	2	2	2		4*	2	2	4	4	2	2	2	2	2	2	2	2	2	2	2	2	4
ENSG00000165669	CD8_TEM	2	2	2	2	2	2	2	2	2	2		2	2	2	2	2	2	2	2	2	2	2	2	2	2	2	2	2	2
ENSG00000165752	CD8_TEM	4	4	2	2	2	2	2	2	2	2		4	2	2	4	2	2	4	2	2	2	4	4	2	2	2	2	2	4
ENSG00000165806	CD8_TEM	4	4	2	2	2	2	2	2	2	2		2	2	2	4	2	2	2	4	2	2	4	4	2	2	2	2	2	4
ENSG00000165832	CD8_TEM	4	2	2	4*	2	4*	4	2	2	2		4*	2	2	2	2	4*	4	4	2	2	4*	4	2	2	2	2	2	4
ENSG00000165985	CD8_TEM	4	4	2	2	2	2	2	2	2	2		2	2	2	4	2	2	4	2	2	2	1	4	2	2	2	2	2	4
ENSG00000166228	CD8_TEM	2	2	2	2	2	2	2	2	2	2		2	2	2	2	2	2	2	2	2	2	2	2	2	2	2	2	2	2
ENSG00000166275	CD8_TEM	4	4	4	2	2	2	2	2	2	2		4	2	2	4	2	2	2	4	2	2	2	2	2	2	2	2	2	4
ENSG00000166295	CD8_TEM	4	4	4	2	2	2	2	2	2	2		2	2	2	4	2	2	2	2	4	2	2	2	2	2	2	2	2	4
ENSG00000166507	CD8_TEM	2	2	2	2	2	2	2	2	2	2		2	2	2	2	2	2	2	2	2	2	2	2	2	2	2	2	2	2
ENSG00000170430	CD8_TEM	4	4	4	4	4	2	4	4	2	2		4	4	2	4	2	4*	4	4	4	2	4	4	2	2	2	2	2	4
ENSG00000171311	CD8_TEM	4	4	4*	2	2	2	2	2	2	2		2	4*	2	2	2	2	2	2	2	2	2	4*	2	2	2	2	2	4
ENSG00000171862	CD8_TEM	4	2	2	2	2	2	2	2	2	2		2	2	2	2	2	2	2	2	2	2	1	2	2	2	2	2	2	4
ENSG00000172661	CD8_TEM	4	4	4	2	2	2	2	2	2	4*		2	2	2	4	2	2	2	2	2	2	4	2	2	2	2	2	2	4
ENSG00000173145	CD8_TEM	4	4	2	2	2	2	2	2	2	2		2	2	2	4	2	2	2	2	2	2	2	2	2	2	2	2	2	4
ENSG00000175470	CD8_TEM	4	4	4	2	4	2	2	2	2	2		2	4	2	4	2	2	2	2	2	2	2	2	2	2	2	2	2	4
ENSG00000180817	CD8_TEM	4	4	4	4	4	4*	4	4	2	2		4	4	2	4	4	2	4	4	4	2	4	4	4	2	2	2	2	4
ENSG00000183230	CD8_TEM	4	2	4	4	2	2	2	2	2	2		2	4	2	4	2	2	2	2	2	2	2	2	2	2	2	2	2	4
ENSG00000183605	CD8_TEM	4	4	2	2	2	2	2	2	2	2		2	2	2	4	2	2	2	2	2	2	2	2	2	2	2	2	2	4
ENSG00000183621	CD8_TEM	4	4	2	2	2	2	2	2	2	2		2	2	2	4	2	2	4	2	2	2	2	2	2	2	2	2	2	4
ENSG00000185267	CD8_TEM	2	2	2	2	2	2	2	2	2	2		2	2	2	2	2	2	2	2	2	2	1	1	2	2	2	2	2	2
ENSG00000185736	CD8_TEM	4	4	4	2	4	2	2	2	2	2		4	4	2	4	4	2	4	2	1	1	1	1	1	1	1	1	2	4
ENSG00000188234	CD8_TEM	4	4	2	4*	2	2	4*	4*	4*	4*		2	4	2	4	2	4*	4	4*	4*	4*	2	4*	4*	4*	4*	2	4*	4
ENSG00000189319	CD8_TEM	2	2	2	2	2	2	2	2	2	2		2	2	2	4	2	2	2	2	2	2	2	2	2	2	2	2	2	4
ENSG00000196139	CD8_TEM	4	4	2	2	2	2	2	2	2	2		1	1	2	4	2	2	1	1	1	1	1	1	4	2	1	2	2	4
ENSG00000196693	CD8_TEM	2	4	2	2	2	2	2	2	2	2		2	2	2	4	2	2	2	2	4	2	2	2	2	2	2	2	2	4
ENSG00000197142	CD8_TEM	2	2	4*	4*	4*	2	4*	2	4*	4*		4*	4*	2	4	4*	4*	2	4*	4*	4*	4	4*	4*	2	2	4*	4*	4
ENSG00000197771	CD8_TEM	2	4	2	2	2	2	2	2	2	2		2	2	2	2	2	2	2	2	2	2	4	4	2	2	2	2	2	4
ENSG00000198105	CD8_TEM	2	2	2	2	2	4*	4*	2	4*	2		2	4*	2	2	2	2	4*	2	2	4*	2	2	2	2	2	2	4*	4*
ENSG00000198728	CD8_TEM	4	4	4	2	2	2	2	2	2	2		4	2	2	4	2	2	2	4	2	2	4	2	2	2	2	2	2	4
ENSG00000198873	CD8_TEM	2	2	2	4*	2	2	2	2	2	2		2	2	4*	4	2	4*	2	2	4*	2	2	4	4*	2	2	4	4*	4
ENSG00000198915	CD8_TEM	4	1	2	2	1	2	2	2	2	2		1	2	2	4	2	2	1	1	1	2	2	2	2	2	2	2	2	4
ENSG00000204152	CD8_TEM	4	4	4	2	2	2	2	2	2	2		4	4	2	4	2	2	4*	2	2	2	2	2	2	2	2	2	2	4
ENSG00000204161	CD8_TEM	4	1	4	4	2	2	2	4	1	2		1	4	2	4	1	2	1	4	4	2	2	1	2	1	2	2	2	4
ENSG00000204172	CD8_TEM	4	4	4	4	4	2	4	4	4*	2		4	4	4*	4	4*	4*	4	4	4	2	4	4	4	4	4*	4*	4*	4
ENSG00000213185	CD8_TEM	4	4	2	2	4	4*	4*	4*	2	4*		2	4*	4*	4	2	4*	4*	4*	4*	4*	4*	4	2	4*	2	4*	2	4
ENSG00000213390	CD8_TEM	2	4	2	2	2	2	2	2	2	2		2	2	2	4	4*	2	2	2	2	2	2	2	2	2	2	2	2	4
ENSG00000214279	CD8_TEM	4	4	2	2	2	2	2	2	2	2		2	2	2	2	2	2	2	2	2	2	1	4	2	2	2	2	2	4
ENSG00000214435	CD8_TEM	4	4	2	2	2	2	4*	2	2	1		4	2	2	4	2	2	4	2	2	2	2	4	2	2	1	2	2	4
ENSG00000216937	CD8_TEM	4	4	4	4	4	2	4	4	2	2		4	4	2	4	4	2	4	4	4	2	4	4	2	2	2	2	2	4
ENSG00000223482	CD8_TEM	4	4	4	4	4	4*	4	4	4*	2		4	4	2	4	4	4	4	4	4	4*	4	4	4	4	2	2	4	4
ENSG00000224914	CD8_TEM	4	4	4	2	4	2	4*	4	4*	2		4	4	2	4	4*	2	4	4	4*	2	4	4	2	4*	2	4*	2	4
ENSG00000225484	CD8_TEM	4	4	4	4	4	2	4	4	2	4*		4	4	2	4	4*	4*	4	4	4	4*	4	4	4	4	2	2	4*	4
ENSG00000226688	CD8_TEM	4	4	2	2	4	2	2	2	2	2		2	2	2	4	4	2	2	2	4	2	2	2	2	2	2	2	2	4
ENSG00000226899	CD8_TEM	4	4	4	4	4	2	4	4	4*	4*		4	4	4*	4	4	4*	4	4	4	2	1	4	4	4*	4*	4*	4*	4
ENSG00000226990	CD8_TEM	4	1	2	2	2	2	2	2	1	2		1	2	2	4	2	2	1	1	1	1	1	1	1	1	1	1	1	4
ENSG00000227695	CD8_TEM	1	1	1	4*	1	2	4*	2	4*	4*		1	1	2	2	4*	4*	4	2	2	2	2	2	2	2	2	2	2	4
ENSG00000229124	CD8_TEM	4	2	2	2	2	2	4	2	2	2		2	2	2	4	2	2	2	2	2	2	2	2	2	2	2	2	2	4
ENSG00000230091	CD8_TEM	4	4	4	2	4*	2	4*	4*	2	2		4	4*	2	4	4*	4*	4	2	4	2	1	1	2	4*	4*	4*	4*	4
ENSG00000231039	CD8_TEM	4	1	4	4	4	2	4	4	1	1		1	4	2	4	1	4*	1	1	1	1	1	1	1	1	1	1	1	4
ENSG00000232934	CD8_TEM	4	2	2	2	2	2	2	2	2	2		2	2	2	4	2	2	4*	2	2	2	4*	2	2	2	2	2	2	4
ENSG00000233334	CD8_TEM	2	2	2	2	2	2	2	2	2	2		1	2	2	4	1	2	4*	2	2	2	2	2	2	2	2	2	2	4
ENSG00000234961	CD8_TEM	2	4	2	2	2	2	2	2	2	2		2	2	2	2	2	2	2	2	2	2	2	2	2	2	2	2	2	4
ENSG00000235823	CD8_TEM	2	2	2	2	2	2	2	2	2	2		2	2	2	4	2	2	2	2	1	2	1	1	2	2	2	2	2	4
ENSG00000240291	CD8_TEM	4	4	2	2	2	2	2	2	2	2		2	2	2	2	2	2	2	2	2	2	4	2	2	2	2	2	2	4
ENSG00000254635	CD8_TEM	4	4	4	2	2	2	2	2	2	2		4	2	2	4	2	2	2	2	2	2	4	4*	4	2	2	2	2	4
ENSG00000266412	CD8_TEM	4	2	2	2	2	2	2	2	2	2		2	2	2	4	2	2	2	2	2	2	2	2	2	2	2	2	2	4
ENSG00000271335	CD8_TEM	4	4	2	2	2	2	2	4	2	2		4	4	2	4	2	2	4	2	2	2	2	2	2	2	2	2	2	4
ENSG00000280953	CD8_TEM	4	4	2	2	2	2	2	2	2	2		2	2	2	4	2	2	1	1	1	1	1	1	1	2	1	1	2	4
ENSG00000285803	CD8_TEM	4	4	2	2	2	2	2	2	2	2		2	2	2	4	2	2	2	2	2	2	2	2	2	2	2	2	2	4
ENSG00000287077	CD8_TEM	4	4	4*	4*	4*	4*	4*	4	2	4*		4*	4*	4*	4	4*	2	2	2	4*	2	4*	2	4*	4*	4*	4*	2	4
ENSG00000287420	CD8_TEM	2	2	2	2	2	2	2	2	2	2		2	2	2	4	2	2	2	2	2	2	2	1	2	2	2	2	2	4
ENSG00000287925	CD8_TEM	4	4	2	2	2	2	2	2	2	2		2	2	2	4	2	2	2	2	2	2	2	4	2	2	2	2	2	4
ENSG00000288107	CD8_TEM	4	4	4	4*	4	2	4	4*	4*	4*		4	4	2	4	2	4*	4	4	4	4*	4	4	4*	4*	2	4*	2	4
ENSG00000290439	CD8_TEM	4	4	2	2	2	2	2	2	2	2		2	2	2	4	2	2	2	2	2	2	2	2	2	2	2	2	2	4
ENSG00000290453	CD8_TEM	4	4	4	4	4	4*	4	4	2	2		4	4	4*	4	4	4*	4	4	4	4*	4	4	4	4*	4*	2	4*	4
ENSG00000290921	CD8_TEM	4	4	4	4*	4	2	4	4	4*	2		4	4	4*	4	2	4*	4	4	4	2	4	4	2	2	4*	2	4*	4
ENSG00000291065	CD8_TEM	1	1	1	2	1	2	2	1	1	2		1	1	2	4	2	2	4	4	4	2	1	1	2	2	2	2	2	4
ENSG00000291069	CD8_TEM	4	4	4	2	4	2	4	4	2	2		4	4	2	4	4	2	4	4	4	2	4	4	4	2	2	2	4	4
ENSG00000013725	CD8_TEM	4	4	2	4*	2	2	2	2	2	2		2	2	2	2	2	2	2	2	2	2	2	2	2	2	2	2	2	4
ENSG00000019485	CD8_TEM	2	2	2	2	2	2	2	2	2	2		2	2	2	2	2	4*	2	2	2	2	2	2	2	2	2	4	2	4
ENSG00000021762	CD8_TEM	4	1	2	2	1	2	2	2	2	2		4	4	2	4	4*	2	1	1	1	2	2	2	2	2	2	2	2	4
ENSG00000023171	CD8_TEM	4	4	4	2	2	2	2	4	2	2		4	4	2	4	2	2	1	2	4	2	2	2	2	2	2	2	2	4
ENSG00000023191	CD8_TEM	4	4	2	2	2	2	2	2	2	2		4	2	2	4	2	2	2	2	2	2	4	4	2	2	2	2	2	4
ENSG00000026508	CD8_TEM	4	4	2	2	4	2	2	2	2	2		2	2	2	4	2	2	4	2	2	2	2	2	2	2	2	2	2	4
ENSG00000049449	CD8_TEM	4	2	2	2	2	2	2	2	2	2		2	2	2	4	2	2	2	2	2	2	2	2	2	2	2	2	2	4
ENSG00000050165	CD8_TEM	1	1	2	1	1	2	2	2	2	1		4	2	1	1	2	2	1	1	1	1	1	1	2	2	1	1	2	4
ENSG00000051009	CD8_TEM	2	2	2	2	2	2	2	2	2	2		2	2	2	4	2	2	2	2	2	2	2	2	2	2	2	2	2	4
ENSG00000060749	CD8_TEM	4	4	4	4	4	4*	4	4	4*	2		4	4	2	4	4	4*	2	2	2	2	4	2	2	2	4*	4*	4*	4
ENSG00000064201	CD8_TEM	4	4	2	2	4	2	2	2	2	2		4	4	2	4	2	2	4	2	2	2	2	2	2	2	2	2	2	4
ENSG00000070081	CD8_TEM	4	4	4	4	2	2	4	4	2	2		4	2	2	4	2	2	2	4*	2	4*	4*	2	4*	4*	4*	2	2	4
ENSG00000072518	CD8_TEM	4	2	2	4*	4*	2	4	4*	4*	2		2	2	4*	4	4*	2	2	2	2	4*	2	2	2	2	4*	2	2	4
ENSG00000075239	CD8_TEM	4	4	2	2	2	2	2	2	2	2		4	2	2	4	2	2	4	2	2	2	2	2	2	2	2	2	2	4
ENSG00000078124	CD8_TEM	4	4	2	2	2	2	2	2	2	2		2	2	2	2	2	2	2	2	2	2	2	2	2	2	2	2	2	4
ENSG00000078902	CD8_TEM	4	4	2	4*	2	2	2	2	2	2		2	2	4	4	2	2	2	2	2	2	2	2	2	2	2	2	2	4
ENSG00000084207	CD8_TEM	4	4	4	4	4	2	4	4	2	2		4	4	2	4	2	2	4	2	2	2	2	4	2	2	2	2	2	4
ENSG00000084234	CD8_TEM	4	2	2	2	2	2	2	2	2	2		2	2	2	2	2	2	2	2	2	2	2	2	2	2	2	2	2	4
ENSG00000086848	CD8_TEM	2	2	2	2	2	2	2	2	2	2		2	2	2	4	2	2	2	2	2	2	2	2	2	2	2	2	2	4
ENSG00000109917	CD8_TEM	2	4	2	2	2	2	2	2	2	2		2	2	2	2	2	2	2	2	2	2	2	2	2	2	2	2	2	4
ENSG00000109944	CD8_TEM	4	4	2	2	4	2	4	2	2	2		4	2	2	4	2	2	4	2	2	2	2	1	2	2	2	2	2	4
ENSG00000109956	CD8_TEM	1	1	1	2	1	2	2	1	2	1		1	1	2	4	1	2	1	1	1	1	1	1	1	1	1	1	1	4
ENSG00000110063	CD8_TEM	2	2	2	2	2	2	2	2	2	2		2	2	2	2	2	2	2	2	2	2	2	2	2	2	2	2	2	2
ENSG00000110080	CD8_TEM	2	2	2	2	2	2	2	2	2	2		2	2	2	4	2	2	1	2	2	2	2	2	2	2	4*	2	2	4
ENSG00000110172	CD8_TEM	2	4	2	2	2	2	2	2	2	2		2	2	2	4	2	2	2	2	2	2	2	2	2	2	2	2	2	4
ENSG00000110218	CD8_TEM	4	2	2	2	2	2	2	2	2	2		2	2	2	4	2	2	2	2	2	2	4	4	2	2	2	2	2	4
ENSG00000110318	CD8_TEM	4	4	2	2	2	2	2	2	2	2		2	2	2	4	2	2	2	2	2	2	2	2	2	2	2	2	2	4
ENSG00000110324	CD8_TEM	2	2	4	2	2	2	2	2	2	2		2	2	2	2	2	2	4	4	2	2	2	2	2	2	2	2	2	4
ENSG00000110375	CD8_TEM	2	2	2	2	2	2	2	2	2	2		2	2	2	2	2	2	2	2	2	1	2	1	2	2	1	2	2	2
ENSG00000110395	CD8_TEM	2	2	2	2	2	2	2	2	2	2		2	4	2	4	2	2	2	2	2	2	4	2	2	2	2	2	2	4
ENSG00000110400	CD8_TEM	2	1	2	2	1	2	2	2	1	2		2	2	2	4	1	2	2	2	2	2	2	2	2	2	2	2	2	4
ENSG00000110448	CD8_TEM	2	2	2	2	2	2	2	2	2	2		2	2	2	2	1	2	2	2	2	2	2	2	2	2	2	2	4	4
ENSG00000110455	CD8_TEM	4	4	4	4	4	2	4	2	2	2		4	4	2	4	2	2	4	4	4	2	4	4	2	2	2	2	2	4
ENSG00000110628	CD8_TEM	4	4	4	2	2	2	2	2	2	2		4	2	2	4	2	2	1	2	2	2	4	4	2	2	2	2	2	4
ENSG00000110651	CD8_TEM	4	4	2	2	2	2	2	4	2	2		4	2	2	4	2	2	4	2	2	2	2	2	2	2	2	2	2	4
ENSG00000110665	CD8_TEM	4	4	2	2	2	2	2	2	2	2		4	2	2	4	2	2	2	2	4	2	2	2	2	2	2	2	2	4
ENSG00000110700	CD8_TEM	2	2	2	2	2	2	2	4*	2	2		2	4*	4*	4*	2	2	4	2	4*	4*	2	4*	2	2	2	2	2	4
ENSG00000110717	CD8_TEM	2	2	2	2	2	2	2	2	2	2		2	2	2	4	2	2	2	2	2	2	2	2	2	2	2	2	2	4
ENSG00000110721	CD8_TEM	2	2	2	2	2	2	2	2	2	2		2	2	2	4	2	2	2	2	2	2	2	2	2	4*	2	2	2	4
ENSG00000110768	CD8_TEM	4	4	2	2	2	2	2	2	2	2		2	2	2	2	2	2	2	2	2	2	2	2	2	2	2	2	2	4
ENSG00000118181	CD8_TEM	4	4	4*	4*	4*	2	4*	4*	2	2		2	4*	2	4*	4*	2	4	4*	4*	2	2	2	2	2	2	2	2	4
ENSG00000120451	CD8_TEM	4	4	4	2	4	2	4	2	2	2		4	4	2	4	2	2	4	4	4	2	4	4	2	2	2	2	2	4
ENSG00000121621	CD8_TEM	2	2	2	2	2	2	2	2	2	2		2	2	2	2	2	2	2	2	2	2	2	2	2	2	2	2	2	2
ENSG00000121691	CD8_TEM	4	4	2	2	2	2	2	2	2	2		2	2	2	4	2	2	4	2	4*	2	4	4	2	2	2	2	2	4
ENSG00000123444	CD8_TEM	4	2	2	2	2	2	2	2	2	2		2	2	2	2	2	2	4*	2	2	2	2	2	2	2	2	2	4	4
ENSG00000126432	CD8_TEM	4	2	2	4	2	2	4	2	2	2		2	2	2	4	2	2	2	2	4	2	4*	2	2	2	2	2	2	4
ENSG00000130413	CD8_TEM	1	1	1	1	1	2	2	1	2	2		4	4	2	1	2	2	4	4	4	2	1	1	2	2	2	4	2	4
ENSG00000131626	CD8_TEM	4	4	2	2	2	2	2	2	2	2		2	2	2	4	2	2	2	2	2	2	2	2	2	2	2	2	2	4
ENSG00000132740	CD8_TEM	4	4	2	2	2	2	2	2	2	2		2	2	2	4	2	2	2	2	2	2	2	2	2	2	2	2	2	4
ENSG00000133316	CD8_TEM	4	4	2	2	2	2	2	2	2	2		2	2	2	4	2	2	2	2	2	2	2	2	2	2	2	2	2	4
ENSG00000133328	CD8_TEM	1	1	1	4	1	2	4	4	1	1		1	1	4	4	4	4	1	1	1	2	1	1	1	1	1	1	1	4
ENSG00000133789	CD8_TEM	4	4	4	2	4	2	4	2	2	2		4	2	2	4	2	2	2	2	2	2	2	2	2	2	2	2	2	4
ENSG00000133818	CD8_TEM	2	2	4	2	2	2	4	4	2	2		2	2	2	4	2	2	2	2	2	2	2	2	2	2	2	2	2	4
ENSG00000134574	CD8_TEM	2	4	2	2	2	2	2	2	2	2		2	2	2	4	2	2	4	2	2	2	4	2	2	1	2	2	2	4
ENSG00000134627	CD8_TEM	2	2	2	2	2	2	2	2	2	2		2	2	2	4	2	2	4	2	1	2	2	2	2	2	2	2	2	4
ENSG00000134809	CD8_TEM	4	4	4	4	4	2	4	4	2	2		4	4	4*	4	4	4*	4	4	4	4	4	4	4	4	2	2	4	4
ENSG00000134824	CD8_TEM	4	1	4	4	4	2	4	4	2	2		4	4	2	4	4	4*	4	4	4	2	4	4	4	2	2	2	2	4
ENSG00000134909	CD8_TEM	4	4	2	2	2	2	2	2	2	2		2	2	2	2	2	2	4	4	2	2	2	2	2	2	2	2	2	4
ENSG00000137478	CD8_TEM	4	4	4	4*	2	2	4*	4	2	2		4	4	4*	4	2	4*	2	2	2	2	2	4*	2	2	2	2	4*	4
ENSG00000137501	CD8_TEM	4	4	4	4	2	2	4	4	2	2		4	4	2	4	2	2	2	2	2	2	2	2	2	2	2	2	2	4
ENSG00000137513	CD8_TEM	4	4	4	2	4*	2	4*	4*	2	2		4*	4	2	4	4*	2	4	4*	2	2	4	4*	2	4*	2	2	2	4
ENSG00000137731	CD8_TEM	2	4	2	1	2	2	2	2	2	2		2	2	2	1	4	1	1	1	1	1	2	1	1	2	1	2	4	4
ENSG00000142082	CD8_TEM	4	4	4	2	2	2	2	2	2	2		4	2	2	4	2	2	2	2	2	2	2	2	2	2	2	2	2	4
ENSG00000142089	CD8_TEM	4	4	4	2	2	2	4	4	2	2		4	4	2	4	4	2	2	2	2	2	1	4	4	2	2	2	2	4
ENSG00000142102	CD8_TEM	4	4	4	2	2	2	4	4	2	2		4	4	2	4	2	2	2	2	2	2	2	2	2	2	2	2	2	4
ENSG00000148935	CD8_TEM	4	4	2	2	2	2	2	2	2	2		2	2	2	4	2	2	2	2	2	2	2	2	2	2	2	2	2	4
ENSG00000149089	CD8_TEM	4	4	4	2	2	2	2	2	2	2		4	2	2	4	2	2	4	4	4	2	4	4	2	2	2	2	2	4
ENSG00000149218	CD8_TEM	4	2	2	2	2	2	2	2	2	2		2	2	2	2	2	2	2	2	2	2	2	2	2	2	2	2	2	4
ENSG00000149269	CD8_TEM	4	4	2	4*	4*	2	4*	2	2	4*		4	4*	2	4	4	4*	2	4	4*	2	2	2	2	4*	2	4*	4*	4
ENSG00000149292	CD8_TEM	4	4	4	4*	4*	2	4	4	2	2		4	4	2	4	2	2	2	2	2	2	2	4*	2	2	2	2	2	4
ENSG00000149311	CD8_TEM	4	4	2	2	4	2	4	2	2	2		4	2	2	4	4	2	4	4	2	2	2	4	2	4	2	2	2	4
ENSG00000149476	CD8_TEM	2	2	2	2	2	2	2	2	2	2		2	4*	2	2	2	2	2	2	2	2	2	2	2	2	2	2	2	4*
ENSG00000149485	CD8_TEM	4	1	2	2	2	2	2	2	2	2		4	4	2	4	2	2	4	4	4	2	4	4	2	2	2	2	2	4
ENSG00000149548	CD8_TEM	4	4	2	2	2	2	2	2	2	2		4	2	2	4	2	2	4	2	2	2	4	4	2	2	2	2	2	4
ENSG00000149577	CD8_TEM	4	4	4	4*	4*	4*	4*	4*	2	4*		4	4	2	4	4*	2	4	4	4	2	4	4	4	2	4*	4*	2	4
ENSG00000149806	CD8_TEM	2	2	2	2	2	2	2	2	2	2		2	2	2	2	2	2	4	2	2	2	2	2	2	2	2	2	2	4
ENSG00000150433	CD8_TEM	2	2	2	2	2	2	2	2	2	2		2	2	2	2	2	2	2	2	2	2	2	2	2	2	2	2	2	2
ENSG00000150764	CD8_TEM	4	4	2	2	2	2	2	2	2	1		4	4	2	1	1	2	1	1	1	2	2	1	2	1	2	1	2	4
ENSG00000151366	CD8_TEM	4	4	2	2	4*	2	2	2	2	2		2	4	2	4	2	2	4	2	2	2	4	4	4	2	2	2	2	4
ENSG00000151376	CD8_TEM	4	4	2	2	1	2	2	2	2	2		4	2	2	4	2	2	1	1	1	1	4	2	2	2	2	2	2	4
ENSG00000151704	CD8_TEM	2	1	4*	4	1	4*	4*	4*	1	4*		1	4*	2	4	2	4*	4*	2	4*	4*	4*	2	4*	4*	2	2	1	4
ENSG00000152219	CD8_TEM	4	4	4	2	4	2	2	2	2	2		4	4	2	4	2	2	4	4	4	2	4	4	2	2	2	2	2	4
ENSG00000154134	CD8_TEM	4	4	4*	4	1	4*	4*	4*	2	4*		2	4	2	4	4*	2	1	1	1	1	4*	1	4*	2	4*	4*	2	4
ENSG00000156603	CD8_TEM	4	4	2	2	2	2	2	2	2	2		4	2	2	4	2	2	2	4*	2	2	4*	4	2	2	2	2	2	4
ENSG00000158042	CD8_TEM	2	2	2	2	2	2	2	2	2	2		2	2	2	2	2	2	2	2	2	2	2	2	2	2	2	2	2	2
ENSG00000158555	CD8_TEM	4	4	4	4	4	2	2	4	2	2		4	4	2	4	2	2	1	4	4	2	4	2	2	2	2	2	2	4
ENSG00000160588	CD8_TEM	4	4	2	4*	4*	2	2	4*	2	2		2	2	2	2	2	2	2	2	4*	2	4*	4*	2	2	2	4*	2	4
ENSG00000160593	CD8_TEM	4	4	4	2	2	2	2	2	2	2		2	2	2	4	2	2	1	1	1	2	2	2	2	2	2	2	2	4
ENSG00000165526	CD8_TEM	2	4	2	2	2	2	2	2	2	2		2	2	2	2	2	2	2	2	2	2	2	2	2	2	2	2	2	4
ENSG00000165895	CD8_TEM	1	1	1	1	1	2	2	1	1	2		1	1	2	4	2	2	2	2	2	2	1	1	2	2	2	2	2	4
ENSG00000166004	CD8_TEM	4	4	2	4*	2	2	2	2	2	2		4*	4*	2	2	2	2	2	2	4*	2	2	2	2	2	2	2	2	4
ENSG00000166012	CD8_TEM	4	4	4	2	2	2	2	2	2	2		4	4	2	4	2	2	4	4*	2	2	4	4	2	2	2	2	2	4
ENSG00000166037	CD8_TEM	4	4	4*	2	2	2	2	2	2	2		4	4	2	2	2	2	2	2	2	2	2	2	2	2	2	2	2	4
ENSG00000166086	CD8_TEM	2	4	4	2	2	2	2	2	2	2		2	2	2	2	2	2	2	2	2	2	1	1	2	2	2	2	2	4
ENSG00000166199	CD8_TEM	2	4	2	2	2	2	2	2	2	2		2	2	2	2	2	2	2	2	2	2	2	2	2	2	2	2	2	4
ENSG00000166387	CD8_TEM	4	4	4	4	4	2	2	2	2	2		4	4	2	4	2	2	2	2	2	2	2	2	2	2	2	2	2	4
ENSG00000166405	CD8_TEM	4	4	2	2	2	2	2	2	2	2		2	2	2	4	2	2	2	2	2	2	1	1	2	2	2	2	2	4
ENSG00000166435	CD8_TEM	4	4	4	4	4	4*	4	4	4	4*		4	4	4*	4	4	4	4	4	4	4*	4	4	4	4	4*	2	4	4
ENSG00000166436	CD8_TEM	4	4	4	2	4	2	4	2	2	2		4	4	2	4	2	2	4	4	4	2	4	4	4	2	2	2	2	4
ENSG00000166439	CD8_TEM	4	4	4	4	2	2	2	2	2	2		4	4	2	4	2	2	4	4	2	2	4	4	2	2	2	2	2	4
ENSG00000166452	CD8_TEM	4	4	2	2	2	2	2	2	2	2		2	2	2	4	2	2	2	4	4	2	2	2	2	2	2	2	2	4
ENSG00000166471	CD8_TEM	4	4	4	2	2	2	2	2	2	2		4	2	2	4	2	2	4	4	4	2	2	2	2	2	2	2	2	4
ENSG00000166478	CD8_TEM	2	4	2	2	2	2	2	2	2	2		4	2	2	2	2	2	2	2	2	2	2	4*	2	2	2	2	2	4
ENSG00000166483	CD8_TEM	4	1	2	2	2	2	2	2	2	2		1	2	2	4	2	2	2	2	2	2	2	1	2	2	2	2	2	4
ENSG00000166575	CD8_TEM	4	4	2	2	2	2	2	2	2	2		4	4	2	4	2	2	2	4	2	2	2	2	2	2	2	2	2	4
ENSG00000166796	CD8_TEM	2	4	2	2	2	2	4*	2	2	1		2	2	2	1	2	2	1	1	1	2	1	1	2	2	2	2	4*	4
ENSG00000167283	CD8_TEM	4*	4*	4*	4*	2	4*	4*	4*	2	2		4*	4*	2	4*	4*	2	4	4*	2	2	4*	2	2	4*	2	2	2	4
ENSG00000167325	CD8_TEM	4	2	4	4	2	2	2	4	2	2		2	2	2	4	2	2	2	2	2	2	2	2	2	2	2	2	2	4
ENSG00000168014	CD8_TEM	4	4	4	4*	2	4*	4*	2	2	2		4	4*	4*	4	4*	2	2	2	4	2	4*	2	4*	4*	2	2	2	4
ENSG00000168056	CD8_TEM	4	4	4	2	2	2	2	2	2	2		4	2	2	4	2	2	2	2	2	2	2	2	2	2	2	2	2	4
ENSG00000168092	CD8_TEM	4	4	2	2	2	2	2	2	2	2		4	2	2	2	2	2	2	2	2	2	2	2	2	2	2	2	2	4
ENSG00000168569	CD8_TEM	4	2	2	2	2	2	2	2	2	2		2	2	2	2	2	2	2	2	2	2	2	2	2	2	2	2	2	4
ENSG00000170322	CD8_TEM	4	4	2	2	2	2	2	2	2	2		4	2	2	2	2	2	2	2	2	2	2	2	2	2	2	2	2	4
ENSG00000170962	CD8_TEM	1	1	2	2	1	2	2	4	1	2		1	2	2	4	2	2	1	2	2	2	1	1	2	1	2	2	2	4
ENSG00000171067	CD8_TEM	4	4	4	2	2	2	2	2	2	2		2	2	2	4	2	2	4	4	4	2	2	2	2	2	2	2	2	4
ENSG00000172500	CD8_TEM	2	4	2	2	2	2	2	2	2	2		2	2	2	4	2	2	2	2	2	2	2	2	2	2	2	2	2	4
ENSG00000172543	CD8_TEM	4	4	4	4	4	2	4	4	2	2		4	4	2	4	4	4	2	2	2	2	2	2	4	2	2	2	2	4
ENSG00000172725	CD8_TEM	4	4	4	4	2	2	4	4	4*	2		4	4	2	4	2	4*	2	4	4	2	2	2	2	2	4*	2	2	4
ENSG00000172757	CD8_TEM	4*	4	4*	4*	4*	2	4*	4*	2	4*		4*	2	4*	2	2	4*	4	4*	2	2	4*	2	2	4*	2	4*	4*	4
ENSG00000172922	CD8_TEM	4	4	4	2	2	2	2	2	2	2		4	4	2	4	2	2	4	4	4	2	4	2	2	2	2	2	2	4
ENSG00000173113	CD8_TEM	4	4	2	2	2	2	2	2	2	2		2	2	2	4	2	2	2	2	2	2	2	2	2	2	2	2	2	4
ENSG00000173511	CD8_TEM	4	4	2	2	2	2	2	2	2	2		4	4	2	4	2	2	4	4	4	2	2	2	2	2	2	2	2	4
ENSG00000174080	CD8_TEM	4	4	2	2	2	2	2	2	2	2		2	4	2	4	2	2	2	2	2	2	1	1	1	2	1	2	2	4
ENSG00000175104	CD8_TEM	2	2	2	2	2	2	2	4*	2	2		2	2	2	2	2	2	2	2	2	2	2	2	2	2	2	2	2	4*
ENSG00000175115	CD8_TEM	4	4	4	2	2	4*	2	2	4*	2		4	4*	2	4	4*	4*	4	4	4	4*	4*	2	4*	4*	4*	2	4*	4
ENSG00000175274	CD8_TEM	4	2	2	2	2	2	2	2	1	2		1	2	2	2	2	2	2	2	2	2	2	2	2	2	2	2	2	4
ENSG00000175348	CD8_TEM	4	2	2	2	4	2	4	2	2	2		2	2	2	4	2	2	2	2	2	2	2	2	2	2	2	2	2	4
ENSG00000175390	CD8_TEM	2	2	2	2	2	2	2	2	2	2		2	2	2	2	2	2	2	2	2	2	2	2	2	2	2	2	2	2
ENSG00000175575	CD8_TEM	2	2	2	2	2	2	2	2	2	2		4*	2	2	4	2	2	2	2	2	2	2	4	2	2	2	2	2	4
ENSG00000175581	CD8_TEM	4	2	2	2	2	2	2	2	2	2		4*	4*	2	4	2	4*	2	2	4*	4*	2	4*	2	2	2	2	2	4
ENSG00000175582	CD8_TEM	2	2	4*	4*	4*	2	2	4*	2	2		4	4*	2	4	2	2	4*	4*	4	2	4*	4*	4*	2	4*	4*	2	4
ENSG00000175602	CD8_TEM	4	4	2	2	4	2	2	2	2	2		2	2	2	2	2	2	2	2	2	2	2	4	2	2	2	2	2	4
ENSG00000176340	CD8_TEM	2	2	2	2	2	2	2	2	2	2		2	2	2	2	2	2	4	2	2	2	2	2	2	2	2	2	2	4
ENSG00000176485	CD8_TEM	4	4	4	2	2	2	2	2	2	2		4	4	2	4	4	2	1	4	4	2	4	4	2	2	2	2	1	4
ENSG00000177042	CD8_TEM	4	4	2	2	2	2	2	2	2	2		4	2	2	4	2	2	4	2	2	2	2	4	2	2	2	2	2	4
ENSG00000177103	CD8_TEM	1	1	2	1	4	2	2	1	2	1		2	2	2	1	2	1	4	1	4	2	1	1	1	1	2	1	1	4
ENSG00000177106	CD8_TEM	4	4	4	4*	4*	2	4*	4*	2	2		4	4	4*	4	4*	4*	4*	2	2	2	1	1	2	2	4*	4*	2	4
ENSG00000177156	CD8_TEM	4	4	4	2	2	2	2	2	2	2		2	2	2	4	2	2	2	2	2	2	4	2	4	2	2	2	2	4
ENSG00000177600	CD8_TEM	4	4	2	4*	4	4*	2	2	4*	4*		4	4	4*	2	2	4*	2	4	2	4*	4	4*	2	2	2	2	4*	4
ENSG00000177697	CD8_TEM	4	4	2	2	2	2	2	2	2	2		2	2	2	4	2	2	1	2	2	2	4	4	2	2	2	2	2	4
ENSG00000177700	CD8_TEM	2	4*	2	2	2	2	2	2	2	2		4	2	2	4	2	2	2	2	2	2	4	2	2	2	2	2	2	4
ENSG00000177951	CD8_TEM	4	4	2	2	2	2	2	2	2	2		2	2	2	4	2	2	2	2	2	2	4	2	2	2	2	2	2	4
ENSG00000177963	CD8_TEM	4	4	2	2	2	2	2	2	2	2		2	2	2	4	2	2	2	2	2	2	2	2	2	2	2	2	2	4
ENSG00000178202	CD8_TEM	4	4	2	2	2	2	2	2	2	2		2	2	2	2	2	2	4	2	2	2	2	2	2	2	2	2	2	4
ENSG00000178301	CD8_TEM	4	4	2	2	2	2	2	2	2	2		2	2	2	2	2	2	4	2	2	2	2	2	2	2	2	2	2	4
ENSG00000179119	CD8_TEM	4	4	4	4*	4*	4*	2	2	4*	2		4*	4*	2	4	2	2	4	4*	2	2	2	2	4*	2	4*	2	2	4
ENSG00000179532	CD8_TEM	4	4	4*	2	2	2	2	2	2	2		2	2	2	4	2	2	2	2	2	2	2	2	2	2	2	2	2	4
ENSG00000180425	CD8_TEM	2	2	2	2	2	2	2	2	2	2		2	2	2	4	2	2	2	2	2	2	2	2	2	2	2	2	2	4
ENSG00000181830	CD8_TEM	2	2	2	2	2	2	2	2	2	2		2	2	2	2	2	2	2	2	2	2	2	2	2	2	2	2	2	2
ENSG00000183734	CD8_TEM	1	1	1	4*	1	2	4*	4*	2	2		1	1	2	4	2	4*	1	2	2	1	2	2	4*	1	2	2	2	4
ENSG00000184956	CD8_TEM	4	4	2	2	2	2	2	2	2	2		2	2	2	2	2	2	2	2	2	4*	2	2	2	2	2	2	2	4
ENSG00000185085	CD8_TEM	4	4	4	2	2	2	2	2	2	2		2	2	2	2	2	2	2	2	2	2	2	2	2	2	2	2	2	4
ENSG00000185101	CD8_TEM	2	4	2	2	2	2	2	2	2	2		2	2	2	4	2	2	2	2	4	2	1	2	2	2	2	2	2	4
ENSG00000185187	CD8_TEM	2	4	4*	2	2	2	2	2	2	2		2	2	2	4	2	2	4	4	4	2	4	4	2	2	2	2	2	4
ENSG00000185201	CD8_TEM	4	4	4	4	4	2	2	4	2	2		4	4	2	4	2	2	4	4	4	2	4	4	2	2	2	2	2	4
ENSG00000185475	CD8_TEM	2	4	2	2	2	2	2	2	2	2		2	2	2	4	2	2	2	2	2	2	2	2	2	2	2	2	2	4
ENSG00000185507	CD8_TEM	4	4	2	2	2	2	2	2	2	2		4	2	2	4	4*	2	2	2	2	2	2	2	2	2	2	2	2	4
ENSG00000185627	CD8_TEM	4	4	4	2	2	2	2	2	2	2		4	4	2	4	2	2	2	2	2	2	2	2	2	2	2	2	2	4
ENSG00000185885	CD8_TEM	2	2	2	2	4	1	2	2	2	2		2	2	2	4	2	2	2	2	2	2	1	2	2	2	2	2	2	4
ENSG00000187049	CD8_TEM	2	2	2	2	2	2	2	2	2	2		2	2	2	4*	2	2	2	2	2	2	2	2	2	2	2	2	2	4*
ENSG00000188771	CD8_TEM	4	4	4*	4*	4*	4*	4*	2	4*	2		2	4*	4*	4	4*	4*	4	4*	4	2	2	4*	4*	4*	2	4*	4*	4
ENSG00000196323	CD8_TEM	4	4	4	4	4	4*	4	4	4*	2		2	4	4*	4	2	2	4	4*	4*	4*	4*	2	2	4*	4*	2	4*	4
ENSG00000196914	CD8_TEM	4	4	2	2	2	2	2	2	2	2		2	2	2	2	2	2	2	2	2	2	2	2	2	2	2	2	2	4
ENSG00000197345	CD8_TEM	4	4	2	2	2	2	2	2	2	2		2	2	2	4	2	2	2	2	2	2	2	4	2	2	2	2	2	4
ENSG00000198382	CD8_TEM	4	2	2	2	2	2	2	2	2	2		2	2	2	4	2	2	2	2	2	2	2	2	2	2	2	2	2	4
ENSG00000213593	CD8_TEM	2	2	2	2	2	2	2	2	2	2		2	2	2	2	2	2	2	2	2	2	2	2	2	2	2	2	2	2
ENSG00000214026	CD8_TEM	4	4	4	2	4	2	2	4	2	2		4	4	2	4	2	2	4	4	4	2	4	4	4	2	2	2	2	4
ENSG00000228061	CD8_TEM	4	2	2	2	2	2	2	2	2	2		2	2	2	2	2	2	2	2	2	2	2	2	2	2	2	2	2	4
ENSG00000233930	CD8_TEM	4	2	2	2	2	1	2	2	1	1		1	2	2	2	1	2	1	2	2	1	1	1	1	1	1	1	1	4
ENSG00000235910	CD8_TEM	4	4	4*	2	2	2	2	2	2	2		2	2	2	4	2	2	4	2	2	2	2	2	2	2	2	2	2	4
ENSG00000236935	CD8_TEM	4	4	4	4*	4	4*	4	2	2	2		4	4	4*	4	2	2	4	4	4	4*	4	4*	4*	4*	2	4*	2	4
ENSG00000245156	CD8_TEM	2	2	4	2	2	2	2	2	2	2		4*	2	2	2	2	2	2	2	2	2	2	2	2	2	2	2	2	4
ENSG00000246174	CD8_TEM	4	4	4	2	4	2	2	2	2	1		4	4	2	1	4	2	1	4	4	2	1	1	1	2	1	2	2	4
ENSG00000250303	CD8_TEM	4	4	4	4	2	2	4	4	2	2		2	4	2	4	4	2	2	2	2	4*	2	2	2	2	4*	2	2	4
ENSG00000250519	CD8_TEM	4	1	2	2	2	2	2	2	2	1		1	2	2	4	2	2	4	2	2	2	4	2	2	2	2	1	2	4
ENSG00000251323	CD8_TEM	4	2	2	2	2	2	2	2	2	1		2	2	2	1	2	2	4	4	2	2	2	2	2	2	2	2	2	4
ENSG00000251562	CD8_TEM	4	4	2	2	2	2	2	2	2	2		2	2	2	4	2	2	4	4	2	2	2	2	2	2	2	2	2	4
ENSG00000251661	CD8_TEM	4	4	4	2	4	2	4	4	2	2		4	4	2	4	2	2	4	2	1	1	1	2	1	1	1	1	2	4
ENSG00000254397	CD8_TEM	4	4	4	4	2	2	2	2	2	2		4	4	2	4	2	2	4	4	2	2	2	2	2	2	2	2	2	4
ENSG00000254418	CD8_TEM	4	4	2	2	1	2	4	2	2	2		2	2	2	4	2	2	4	4	4	2	1	1	1	1	1	1	2	4
ENSG00000254459	CD8_TEM	4	4	4	4*	4*	2	4*	4*	2	4*		4	4*	4*	4	2	4*	4	4	4	2	4	2	4*	4*	4*	4*	2	4
ENSG00000254604	CD8_TEM	4	4	2	2	2	2	2	2	2	2		4	4	2	4	2	2	4	2	2	2	2	2	2	2	2	2	2	4
ENSG00000254682	CD8_TEM	4	4	4	4	4	2	4	4	4*	2		4	4	2	4	4	2	4	4	4	2	4	2	4*	2	2	2	2	4
ENSG00000254837	CD8_TEM	4	2	2	2	2	2	2	4*	4*	2		4*	4*	2	2	2	2	1	2	4*	4*	1	4*	4*	2	4*	4*	4*	4
ENSG00000254860	CD8_TEM	4	4	4	4	4	2	4	4	2	2		4	4	2	4	2	2	4	4	4	2	4	4	4	2	2	2	2	4
ENSG00000254907	CD8_TEM	2	4	2	2	2	2	2	2	2	2		2	2	2	2	2	2	2	2	2	2	2	2	2	2	2	2	2	4
ENSG00000254987	CD8_TEM	1	1	1	2	1	1	2	2	1	2		1	1	2	4	2	2	1	1	1	2	1	1	1	1	1	1	2	4
ENSG00000255026	CD8_TEM	4	4	4	2	4	2	2	2	2	2		4	4	2	1	2	2	1	2	2	2	1	1	1	1	1	1	2	4
ENSG00000255153	CD8_TEM	4	4	1	1	2	2	2	2	2	2		2	4	2	1	2	2	1	1	2	2	1	2	2	2	2	2	2	4
ENSG00000255234	CD8_TEM	2	4	2	2	2	2	2	2	2	2		2	2	2	4	2	2	2	2	2	2	2	2	2	2	2	2	2	4
ENSG00000255274	CD8_TEM	1	1	1	2	2	2	1	1	2	1		1	2	2	1	2	2	1	2	1	2	2	4	2	2	2	2	1	4
ENSG00000255284	CD8_TEM	4	4	4*	2	2	2	2	2	2	2		4*	2	2	4	2	2	2	2	2	2	2	2	2	2	2	2	2	4
ENSG00000255468	CD8_TEM	4	4	2	2	2	2	2	2	2	2		2	2	2	1	2	2	2	2	2	2	1	1	2	2	2	2	2	4
ENSG00000255517	CD8_TEM	4	4	2	2	2	2	2	2	2	2		2	2	2	4	2	2	2	2	2	2	2	2	2	2	4*	2	2	4
ENSG00000255545	CD8_TEM	1	1	1	2	1	1	2	1	2	1		1	1	2	4	1	1	1	1	1	1	1	1	1	1	1	1	1	4
ENSG00000256469	CD8_TEM	2	2	2	2	2	2	2	1	2	2		2	2	2	2	1	2	1	1	1	1	1	1	1	2	1	2	2	2
ENSG00000261098	CD8_TEM	4	4	2	2	2	2	2	2	2	2		2	2	2	4	2	2	4	2	2	2	2	2	2	2	2	2	2	4
ENSG00000262655	CD8_TEM	4	2	4	2	2	2	2	2	2	2		2	4	2	4	2	2	4	4	4	2	1	1	1	1	1	1	2	4
ENSG00000273415	CD8_TEM	4	1	2	2	2	2	2	2	2	1		4	2	2	4	1	2	1	1	1	1	1	1	1	1	1	1	1	4
ENSG00000278615	CD8_TEM	4	2	2	2	2	2	2	2	2	2		2	2	2	2	2	2	2	2	2	2	2	2	2	2	2	2	2	4
ENSG00000288018	CD8_TEM	4	4	4*	2	4*	4*	4*	4	2	4*		4*	4*	2	4	4*	4*	4	2	4*	2	4	4	2	2	4*	2	4*	4
ENSG00000289194	CD8_TEM	1	1	1	1	1	2	2	1	2	1		1	1	2	2	2	2	1	1	1	2	2	2	4	2	2	2	2	4
ENSG00000289339	CD8_TEM	4	4	4*	4	2	2	2	4*	4*	4*		4*	4*	2	4	4*	4*	4*	2	4*	2	2	4	4*	2	2	4*	2	4
ENSG00000289526	CD8_TEM	4	2	2	2	2	2	2	2	2	2		2	4	2	4	2	2	2	2	2	1	2	2	2	1	1	2	2	4
ENSG00000291143	CD8_TEM	4	4	2	2	2	2	2	2	2	2		2	2	2	2	2	2	2	2	2	2	2	4	2	2	2	2	2	4
ENSG00000291186	CD8_TEM	4	4	2	4*	4*	2	4*	4*	4*	2		4*	4	2	1	2	2	1	2	2	4*	1	4	2	4*	4*	2	4*	4
ENSG00000003056	CD8_TEM	4	4	4	2	2	2	2	2	2	2		2	2	2	4	2	2	2	2	2	2	2	2	2	2	2	2	2	4
ENSG00000004700	CD8_TEM	2	2	2	2	2	2	2	2	2	2		2	2	2	4	2	2	2	2	2	2	2	2	2	2	2	2	2	4
ENSG00000006831	CD8_TEM	4	2	2	2	2	2	2	2	2	2		2	2	2	2	2	2	2	2	2	2	2	2	2	2	2	2	2	4
ENSG00000010292	CD8_TEM	2	2	2	2	2	2	2	2	2	2		4	2	2	4	2	2	2	2	2	2	4	2	2	2	2	2	2	4
ENSG00000010626	CD8_TEM	4	2	2	2	2	2	2	2	2	2		2	2	2	2	2	2	2	2	2	2	2	2	2	2	2	2	2	4
ENSG00000012822	CD8_TEM	2	2	2	2	2	2	2	2	2	2		2	2	2	2	2	2	2	2	2	2	2	2	2	2	2	2	2	2
ENSG00000013573	CD8_TEM	4	4	4	4	4	2	4	4	4*	4*		4	4	2	4	4	2	4	4	4	2	4	4	4	2	4*	4*	2	4
ENSG00000015153	CD8_TEM	4	4	2	2	2	2	2	2	2	2		2	2	2	4	2	2	2	2	2	2	2	2	2	2	2	2	2	4
ENSG00000023697	CD8_TEM	4	2	2	2	2	2	2	2	2	2		2	2	2	2	2	2	2	2	2	2	2	2	2	2	2	2	2	4
ENSG00000050405	CD8_TEM	2	2	2	2	2	2	2	2	2	2		2	2	2	4	2	2	4	2	2	2	4	2	4	2	4	2	2	4
ENSG00000050426	CD8_TEM	4	4	4	2	2	2	2	2	2	2		2	4	2	2	2	2	2	2	2	2	2	2	2	2	2	2	2	4
ENSG00000052126	CD8_TEM	4	4	4	2	4	2	4	4	2	2		4	4	2	4	2	2	1	1	1	2	2	2	2	2	2	2	2	4
ENSG00000057704	CD8_TEM	1	1	4*	2	1	2	2	2	1	2		1	2	2	4	2	2	2	2	2	2	1	2	2	2	2	2	2	4
ENSG00000059804	CD8_TEM	4	1	4	4*	2	2	4*	4	4*	4*		1	4*	2	4	2	4*	4	2	2	2	4*	2	4*	2	4*	4*	2	4
ENSG00000060140	CD8_TEM	1	1	1	1	1	1	2	2	1	2		1	2	2	4	2	2	1	1	1	1	1	1	1	1	1	1	2	4
ENSG00000060237	CD8_TEM	4	4	2	2	2	2	2	2	2	2		2	2	2	4	2	2	2	2	2	2	2	2	2	2	2	2	2	4
ENSG00000061987	CD8_TEM	4	4	4*	2	2	2	2	2	2	2		2	2	2	4	2	2	4*	4*	2	2	2	2	2	2	2	2	2	4
ENSG00000064115	CD8_TEM	4	4	2	2	2	2	2	2	2	2		2	2	2	4	2	2	2	4	2	2	2	2	2	2	2	2	2	4
ENSG00000066084	CD8_TEM	2	4	4*	2	2	2	2	4*	2	2		2	2	2	4	4	2	2	4*	4*	2	4	2	2	2	2	2	2	4
ENSG00000069493	CD8_TEM	4	4	4	2	4	2	2	2	2	2		2	4	2	4	2	2	4	4	4	2	4	4	2	2	2	2	2	4
ENSG00000075188	CD8_TEM	2	2	2	2	2	2	2	2	2	2		2	2	2	4	2	2	4*	2	2	2	2	2	2	2	2	2	2	4
ENSG00000076067	CD8_TEM	4	4	4	4	2	2	4	4	2	2		2	4	2	4	2	2	4	4	4	2	4	2	2	2	2	2	2	4
ENSG00000076248	CD8_TEM	2	2	2	2	2	2	2	2	2	2		2	2	2	4	2	2	2	2	2	2	2	2	2	2	2	2	2	4
ENSG00000076555	CD8_TEM	4	4	2	2	2	2	2	4*	2	2		2	2	2	4	2	2	4	4	2	2	4	2	2	2	2	2	2	4
ENSG00000078237	CD8_TEM	4	2	2	2	2	2	2	2	2	2		2	2	2	2	2	2	2	2	2	2	2	2	2	2	2	2	2	4
ENSG00000081760	CD8_TEM	4	2	2	2	2	2	2	2	2	2		2	2	2	4	2	2	2	2	4	2	2	2	2	2	2	2	2	4
ENSG00000082805	CD8_TEM	4	4	4	4	2	2	4	4	4*	4*		4	4	4*	4	4	4*	4	2	2	2	4	4	2	4*	2	2	2	4
ENSG00000087470	CD8_TEM	4	4	2	2	2	2	2	2	2	2		4	2	2	4	2	2	4	2	2	2	2	2	2	2	2	2	2	4
ENSG00000088992	CD8_TEM	4	1	4*	4*	4*	2	2	4*	2	4*		1	4*	4*	4	4*	2	1	2	4	4*	4*	4	2	2	4*	2	2	4
ENSG00000089009	CD8_TEM	2	2	2	2	2	2	2	2	2	2		2	2	2	2	2	2	2	2	2	2	2	2	2	2	2	2	2	2
ENSG00000089041	CD8_TEM	4	4	2	2	2	2	2	2	2	2		2	2	2	4	2	2	2	2	4	2	1	2	2	2	2	2	2	4
ENSG00000089053	CD8_TEM	4	2	2	2	2	2	2	2	2	2		2	2	2	4	2	2	2	2	2	2	2	2	2	2	2	2	2	4
ENSG00000089692	CD8_TEM	2	1	2	2	1	2	2	2	2	1		2	2	2	2	1	2	1	1	1	1	1	1	1	1	2	2	2	2
ENSG00000102189	CD8_TEM	4	4	4	2	2	2	2	2	2	2		4	4	2	4	2	2	2	4	2	2	2	4	2	2	2	2	2	4
ENSG00000110848	CD8_TEM	4	4	2	2	2	2	2	4	2	2		2	2	2	4	2	2	2	2	2	2	2	2	2	2	2	2	2	4
ENSG00000110851	CD8_TEM	4	4	2	2	2	2	2	2	2	2		2	2	2	4	2	2	4	2	2	2	2	2	2	2	2	2	2	4
ENSG00000110852	CD8_TEM	2	4	4	2	2	2	2	2	2	2		2	2	2	2	2	2	2	2	2	2	2	2	2	2	2	2	2	4
ENSG00000110871	CD8_TEM	4	2	2	2	2	2	2	2	2	2		2	4*	2	2	2	2	2	2	2	2	2	2	2	2	2	2	2	4
ENSG00000110906	CD8_TEM	2	2	2	2	2	2	4	2	2	2		2	2	2	4	4	2	2	2	2	2	2	2	2	2	2	2	2	4
ENSG00000110987	CD8_TEM	4	4	2	2	1	2	2	1	2	2		4	2	2	1	2	2	4	2	4	2	2	4	2	2	2	2	2	4
ENSG00000111011	CD8_TEM	4	4	2	2	2	2	2	2	2	2		2	2	2	4	2	2	4	2	2	2	2	4*	2	2	2	2	2	4
ENSG00000111206	CD8_TEM	2	2	2	2	2	2	2	2	2	2		2	4	2	2	2	2	2	2	2	2	2	2	2	2	2	2	2	4
ENSG00000111252	CD8_TEM	2	4	2	2	2	2	2	2	2	2		4	2	2	4	4*	2	4*	4*	4*	2	4	4*	2	2	4*	2	2	4
ENSG00000111266	CD8_TEM	4	4	4	4	4	2	4	4	2	2		2	4	2	4	2	2	2	4	2	2	1	2	2	2	2	2	2	4
ENSG00000111364	CD8_TEM	2	4	2	2	2	2	2	2	2	2		4*	2	2	4	2	2	2	2	2	2	4	2	4	2	2	2	2	4
ENSG00000111450	CD8_TEM	4	4	4	4*	4	4*	4	4	4*	2		4	4	4*	4	4*	4*	4*	4	4*	2	4	4	2	4*	4*	4*	2	4
ENSG00000111536	CD8_TEM	4	1	4	4*	1	2	2	2	2	2		1	2	2	1	2	1	2	2	4	2	1	1	1	1	1	1	2	4
ENSG00000111581	CD8_TEM	4	4	2	2	4	2	2	2	2	2		2	4	2	4	2	2	4	2	2	2	2	2	2	2	2	2	2	4
ENSG00000111602	CD8_TEM	2	1	1	2	2	2	2	2	2	2		1	2	2	2	2	2	2	2	2	2	2	2	2	2	2	2	2	2
ENSG00000111605	CD8_TEM	4*	4*	4	2	2	2	2	4*	2	2		4*	2	2	4	2	2	2	4*	2	2	4	2	2	2	2	2	2	4
ENSG00000111666	CD8_TEM	4	4	4	4	4	4*	4*	4	4*	2		4	4	2	4	2	2	2	4*	2	4*	4	4	2	2	2	2	4*	4
ENSG00000111669	CD8_TEM	4	4	2	2	2	2	2	2	2	2		4	2	2	4	2	2	4	2	4	2	2	2	2	2	2	2	2	4
ENSG00000111671	CD8_TEM	4	4	4	4*	4*	4*	4	4*	2	4*		4	4*	2	4	2	4*	4	4*	4*	4*	2	4	4*	2	2	2	4*	4
ENSG00000111674	CD8_TEM	4	2	2	2	2	2	2	2	2	2		2	2	2	4	1	2	4	2	2	2	1	1	1	1	1	1	2	4
ENSG00000111678	CD8_TEM	4	4	4	4	4	2	4	4	2	2		4	4	2	4	4	2	4	4	4	2	2	4	2	2	2	2	2	4
ENSG00000111711	CD8_TEM	4*	4*	4	2	2	2	4*	2	2	2		2	4*	2	2	4	2	2	2	4*	2	4	2	4*	2	2	2	2	4
ENSG00000111716	CD8_TEM	2	2	2	2	2	2	2	2	2	2		2	2	2	2	2	4*	2	2	2	2	2	2	2	2	2	2	2	4*
ENSG00000111725	CD8_TEM	4	2	2	2	2	2	2	2	2	2		2	2	2	2	2	2	4	2	2	2	2	2	2	2	2	2	2	4
ENSG00000111731	CD8_TEM	2	4	2	2	2	2	2	2	2	2		2	2	2	2	2	2	2	2	2	2	2	2	2	2	2	2	2	4
ENSG00000111775	CD8_TEM	2	2	2	2	2	2	2	2	2	2		2	2	2	2	2	2	2	2	2	2	2	2	2	2	2	2	2	2
ENSG00000118307	CD8_TEM	4	4	2	2	2	2	2	2	2	2		2	2	2	4	2	2	4	2	2	2	2	2	2	2	2	2	2	4
ENSG00000120860	CD8_TEM	4	2	2	2	2	2	2	2	2	2		2	2	2	4	2	2	2	2	2	2	2	2	2	2	2	2	2	4
ENSG00000121350	CD8_TEM	4	4	4	2	4*	2	2	2	2	2		4*	4	2	4	2	2	2	4	2	2	2	4*	2	2	2	2	2	4
ENSG00000122986	CD8_TEM	4	4	2	2	2	2	2	2	2	2		2	2	2	2	2	2	2	2	2	2	2	2	2	2	2	2	2	4
ENSG00000123268	CD8_TEM	4	2	2	2	2	2	2	2	2	2		2	2	2	4	2	2	2	2	2	2	2	2	2	2	2	2	2	4
ENSG00000123349	CD8_TEM	2	2	2	2	2	2	2	2	2	2		2	2	2	2	2	2	2	2	2	2	2	2	2	2	2	2	2	2
ENSG00000123415	CD8_TEM	4	4	2	2	2	2	2	2	2	2		2	2	2	4	2	2	2	2	2	2	2	2	2	2	2	2	2	4
ENSG00000123416	CD8_TEM	4	4	2	2	2	2	2	2	2	2		2	2	2	4	2	2	2	2	2	2	2	2	2	2	2	2	2	4
ENSG00000126749	CD8_TEM	2	2	2	2	2	2	2	2	2	2		2	2	2	2	2	2	2	2	4*	2	2	2	2	2	2	2	2	4*
ENSG00000126838	CD8_TEM	4	4	4	4	4	2	4	4	2	2		4	4	2	4	2	1	2	2	2	2	1	1	2	2	2	2	2	4
ENSG00000127311	CD8_TEM	4	4	4	2	2	2	2	4	2	2		2	4	2	4	4	2	4	2	2	2	4	2	2	2	2	2	2	4
ENSG00000127314	CD8_TEM	2	2	2	2	2	2	2	2	2	2		2	2	2	2	2	2	2	2	2	2	2	2	2	2	2	2	2	2
ENSG00000127328	CD8_TEM	4	4	4	2	2	2	2	2	2	2		2	2	2	4	2	2	4*	2	2	2	4	2	2	2	2	2	2	4
ENSG00000127337	CD8_TEM	4	4	2	4*	2	4*	4*	2	4*	2		2	2	2	4	4*	2	4	4*	2	2	4	4	4*	4*	4*	2	4*	4
ENSG00000130035	CD8_TEM	4	1	2	1	2	2	1	1	2	1		1	2	2	4	1	2	4	2	2	2	4	1	2	2	2	2	2	4
ENSG00000130038	CD8_TEM	4	4	4	2	2	2	4	2	2	2		2	2	2	4	2	2	2	2	2	2	2	2	2	2	2	2	2	4
ENSG00000130779	CD8_TEM	2	2	2	2	4	2	2	2	2	2		2	2	2	4	2	2	2	2	2	2	2	2	2	2	2	2	2	4
ENSG00000130787	CD8_TEM	2	2	2	2	2	2	2	2	2	2		2	2	2	4	2	2	2	2	2	2	1	1	1	1	2	1	2	4
ENSG00000130921	CD8_TEM	4	4	4*	2	2	2	2	2	2	2		2	4*	2	2	2	2	2	2	2	2	2	4*	2	2	2	2	2	4
ENSG00000134285	CD8_TEM	4	4	4	4*	2	2	4	2	4*	4*		4	4	4*	4	2	2	4	4*	4	2	4*	2	2	2	2	2	2	4
ENSG00000134294	CD8_TEM	2	2	4*	2	2	2	2	2	2	2		2	2	2	4*	2	2	2	4*	2	2	1	2	2	2	2	2	2	4*
ENSG00000134539	CD8_TEM	2	4	2	2	2	2	2	2	2	2		2	4	2	4	2	2	2	2	2	2	2	2	2	2	2	2	2	4
ENSG00000135114	CD8_TEM	2	1	2	2	2	2	2	4*	2	2		2	2	2	4	2	2	1	1	1	2	2	2	2	1	2	2	2	4
ENSG00000135124	CD8_TEM	4	4	2	2	4	2	2	2	2	2		2	2	2	4	2	2	2	4	4	2	2	4	2	2	2	2	2	4
ENSG00000135390	CD8_TEM	2	2	2	2	2	2	2	2	2	2		2	2	2	2	2	2	4	2	2	2	2	2	2	2	2	2	2	4
ENSG00000135426	CD8_TEM	2	4	2	2	2	2	2	4	2	2		4	2	2	2	2	2	2	2	2	2	2	2	2	2	2	2	2	4
ENSG00000135437	CD8_TEM	4	4	4*	4*	2	2	4*	4*	2	4*		4*	4	2	4	2	4*	4	4	4*	4*	4	2	2	4*	2	4	2	4
ENSG00000135441	CD8_TEM	2	2	2	2	2	2	2	2	2	2		2	2	2	4	2	2	4	4	4	2	4	2	2	2	2	2	2	4
ENSG00000135486	CD8_TEM	2	2	2	2	2	2	2	2	2	2		2	2	2	2	2	2	4	2	2	2	2	2	2	2	2	2	2	4
ENSG00000135643	CD8_TEM	4	4	2	2	2	2	2	2	2	2		2	2	2	4	2	2	2	2	2	2	4	4	2	2	2	2	2	4
ENSG00000136003	CD8_TEM	4	4	2	2	2	2	2	4	2	2		2	4	2	4	2	2	4	4	4	2	4	4	2	2	2	2	2	4
ENSG00000136014	CD8_TEM	4	4	4	2	2	2	2	2	2	2		4	4	2	4	1	2	4	2	2	2	1	1	1	1	1	1	2	4
ENSG00000136040	CD8_TEM	4	2	4*	2	2	2	4*	2	2	2		2	2	2	4	2	2	4	2	2	2	2	4	2	2	2	2	2	4
ENSG00000136044	CD8_TEM	4	4	2	2	2	2	2	2	2	2		2	4	2	2	2	2	2	2	2	2	2	2	2	2	2	2	2	4
ENSG00000136045	CD8_TEM	2	2	2	2	2	2	2	2	2	2		2	2	2	4	2	2	2	2	2	2	2	2	2	2	2	2	2	4
ENSG00000139112	CD8_TEM	2	2	4	2	2	2	2	2	2	2		2	2	2	4	2	2	2	2	1	2	4	2	2	2	2	2	2	4
ENSG00000139116	CD8_TEM	2	2	4	4*	2	2	4	4*	4*	4*		2	2	2	4	2	4*	1	2	4*	4*	1	1	2	2	2	1	4*	4
ENSG00000139117	CD8_TEM	4	4	4	4	4	2	4	4	2	2		4	4	2	4	4	2	4	4	4	2	2	2	2	2	2	2	2	4
ENSG00000139146	CD8_TEM	2	2	2	2	2	2	2	2	2	2		2	2	2	2	2	2	2	2	2	2	2	2	2	2	2	2	2	2
ENSG00000139178	CD8_TEM	2	4	2	2	2	2	2	2	2	2		2	2	2	4	2	2	2	2	2	2	2	2	2	2	2	2	2	4
ENSG00000139182	CD8_TEM	4	4	2	4	2	2	4	2	2	2		2	2	2	4	4	2	2	2	2	2	4	2	2	2	2	2	2	4
ENSG00000139187	CD8_TEM	4	4	4	4	2	2	4	4	2	2		4*	2	2	4	2	2	2	2	2	2	2	2	2	2	2	2	2	4
ENSG00000139190	CD8_TEM	4	4	2	2	4*	4*	4*	4*	4*	4*		4	4*	4*	4	4*	2	2	4	4*	2	4*	4	2	2	4*	2	2	4
ENSG00000139192	CD8_TEM	4	2	4*	2	4*	2	2	2	2	2		4	4*	4*	4	2	4*	2	2	2	2	4*	2	2	4*	2	2	4*	4
ENSG00000139194	CD8_TEM	4	4	2	2	2	2	2	2	2	2		2	2	2	4	2	2	2	2	2	2	2	2	2	2	2	2	2	4
ENSG00000139344	CD8_TEM	4	4	2	2	4*	2	4*	4*	2	2		2	4*	2	4	2	2	1	4*	4*	4*	4	4*	2	1	2	1	2	4
ENSG00000139370	CD8_TEM	2	2	2	2	2	2	2	2	2	2		2	2	2	4	2	2	2	2	2	2	2	2	2	2	2	2	2	4
ENSG00000139372	CD8_TEM	2	4	2	2	2	2	2	2	2	2		4	2	2	4	2	2	4	2	2	2	2	2	2	2	2	2	2	4
ENSG00000139624	CD8_TEM	4	4	4	2	2	2	2	2	2	2		4	2	2	4	2	2	2	2	2	2	4	2	2	2	2	2	2	4
ENSG00000139631	CD8_TEM	4	4	2	2	2	2	2	2	2	2		2	4	2	2	2	2	4	4	2	2	2	2	2	2	2	2	2	4
ENSG00000139641	CD8_TEM	2	2	2	2	2	2	2	2	2	2		2	2	2	2	2	2	2	2	2	2	2	2	2	2	2	2	2	2
ENSG00000139726	CD8_TEM	4	4	4	2	2	2	2	2	2	2		2	4	2	4	2	2	4	4	2	2	2	2	2	2	2	2	2	4
ENSG00000151135	CD8_TEM	4	4	2	2	2	2	2	2	2	2		4	2	2	2	2	2	4	2	4	2	4	2	2	2	2	2	2	4
ENSG00000151148	CD8_TEM	2	2	2	2	2	2	2	2	2	2		2	2	2	4	2	2	2	2	2	2	4	2	2	2	2	2	2	4
ENSG00000151233	CD8_TEM	4	2	2	2	2	2	2	2	2	2		2	2	2	4	2	2	2	2	2	2	2	2	2	2	2	2	2	4
ENSG00000151746	CD8_TEM	4	4	4	2	2	2	2	2	2	2		4*	2	2	4	2	2	4	2	2	2	4	4	2	2	2	2	2	4
ENSG00000155957	CD8_TEM	4	4	4	4	2	2	2	2	2	4*		4	4	2	4	2	4*	2	2	2	2	4	4	2	4	4*	4*	2	4
ENSG00000157837	CD8_TEM	4	4	2	2	2	2	2	2	2	2		2	2	2	4	2	2	2	2	2	2	2	2	2	2	2	2	2	4
ENSG00000159335	CD8_TEM	2	1	2	4*	2	2	2	2	2	2		1	2	4*	4*	4*	2	1	4*	2	2	4	2	4*	2	2	2	2	4
ENSG00000161791	CD8_TEM	2	2	2	2	2	2	2	2	2	2		2	2	2	2	2	2	2	2	2	2	2	2	2	2	2	2	2	2
ENSG00000161813	CD8_TEM	4	4*	2	2	2	2	2	2	2	2		2	2	4*	4	2	4*	2	2	4*	2	4*	4*	2	4*	2	2	4*	4
ENSG00000165714	CD8_TEM	4	4	4	4	2	2	4	4	2	2		2	4	2	4	4	2	2	2	2	2	2	2	2	2	2	2	2	4
ENSG00000166532	CD8_TEM	4	4	2	2	2	2	2	2	2	2		2	4*	2	2	2	2	4	2	2	2	4*	2	2	2	2	2	2	4
ENSG00000166598	CD8_TEM	2	2	2	2	2	2	2	2	2	2		2	2	2	4	2	2	4	2	4	1	2	2	2	4	2	2	2	4
ENSG00000166860	CD8_TEM	2	4*	4*	4*	2	2	2	2	4*	4*		2	2	4*	2	4*	2	4*	2	4*	4*	2	2	4*	4*	4*	2	4*	4*
ENSG00000166888	CD8_TEM	2	2	2	2	2	2	2	2	2	2		2	2	2	4	2	2	2	2	2	2	2	2	2	2	2	2	2	4
ENSG00000166896	CD8_TEM	4	4	2	2	2	2	2	2	2	2		2	2	2	4	2	2	4	4	2	2	4	4	2	2	2	2	2	4
ENSG00000167272	CD8_TEM	4	2	2	2	2	2	2	2	4*	2		2	2	2	4	2	2	2	2	2	2	2	2	2	2	2	2	2	4
ENSG00000167553	CD8_TEM	4*	2	4*	2	4*	2	2	2	2	2		2	4*	2	2	2	2	2	4*	2	2	2	4*	2	2	2	2	2	4*
ENSG00000168778	CD8_TEM	4	4	2	2	2	2	2	2	2	2		2	2	2	4	1	2	2	2	2	2	1	4	2	2	2	2	2	4
ENSG00000169884	CD8_TEM	1	1	2	2	1	1	2	2	2	1		1	1	2	1	1	1	1	1	1	2	1	1	1	1	1	1	1	2
ENSG00000171310	CD8_TEM	4	4	4	4*	4	2	2	2	2	2		4	2	2	4	2	2	2	2	2	2	2	2	2	2	2	2	2	4
ENSG00000171792	CD8_TEM	2	2	2	2	2	2	2	2	2	2		2	2	2	4	2	2	2	2	2	2	2	2	2	2	2	2	2	4
ENSG00000172819	CD8_TEM	2	2	2	2	2	2	2	2	2	2		2	2	2	4	2	2	1	2	2	2	2	2	2	2	2	2	2	4
ENSG00000173208	CD8_TEM	4	4	4	2	4*	2	2	2	2	2		4*	2	2	2	2	2	2	2	2	2	1	1	2	2	2	2	2	4
ENSG00000173401	CD8_TEM	4	2	2	2	2	2	2	2	2	2		2	2	2	4	2	2	2	2	2	2	1	2	2	2	2	2	2	4
ENSG00000174106	CD8_TEM	2	2	4	2	2	2	2	2	2	2		2	2	2	2	2	2	2	2	2	2	2	2	2	2	2	2	2	4
ENSG00000174437	CD8_TEM	2	4	2	2	2	2	2	2	2	2		2	2	2	2	2	2	2	2	2	2	2	2	2	2	2	2	2	4
ENSG00000174527	CD8_TEM	2	2	2	2	2	2	4	2	2	2		2	2	2	4	2	2	2	2	2	2	1	2	2	2	2	2	2	4
ENSG00000174718	CD8_TEM	4	4	4	4	4	2	4	4	2	2		4	4	2	4	2	2	4	2	2	2	4	2	2	2	2	2	2	4
ENSG00000174989	CD8_TEM	4	4	2	2	2	2	2	2	2	2		2	2	2	4	2	2	2	2	2	2	4	4	2	2	2	2	2	4
ENSG00000175548	CD8_TEM	4	4	2	2	2	2	4*	4*	4*	2		2	2	2	2	4*	2	2	2	2	2	2	4*	4*	2	2	4*	2	4
ENSG00000175899	CD8_TEM	4	4	4	4	4	2	4	4	4*	2		4	4	4*	4	4	1	4*	2	4*	4*	2	4*	4*	4*	2	2	2	4
ENSG00000176422	CD8_TEM	4	2	2	2	2	2	2	2	2	2		2	2	2	4	2	2	2	2	2	2	2	2	2	2	2	2	2	4
ENSG00000177119	CD8_TEM	4	2	2	2	2	2	2	2	2	2		2	2	2	4	2	2	2	2	4	2	4*	2	2	2	2	2	2	4
ENSG00000177406	CD8_TEM	4	4	2	2	2	2	2	2	2	2		2	2	2	2	2	2	2	2	2	2	2	2	2	2	2	2	2	4
ENSG00000177889	CD8_TEM	4*	4*	2	2	2	2	2	2	2	2		2	4*	2	4	2	2	2	2	2	2	2	2	2	2	2	2	2	4
ENSG00000177981	CD8_TEM	2	2	2	2	2	2	2	2	2	2		2	2	2	2	2	2	2	2	2	2	2	2	2	2	2	2	2	2
ENSG00000177990	CD8_TEM	1	1	1	1	4	2	4	4	2	2		4	4	2	1	1	2	1	1	1	1	1	1	1	1	2	1	2	4
ENSG00000178449	CD8_TEM	4	4	2	2	2	2	2	2	2	2		2	2	2	4	2	2	4	2	2	2	2	2	2	2	2	2	2	4
ENSG00000178878	CD8_TEM	4	4	2	2	4	2	2	2	2	2		4	4	2	4	2	2	4	2	2	2	2	2	2	2	2	2	2	4
ENSG00000179104	CD8_TEM	4	4	2	2	2	2	2	2	2	2		2	2	2	4	2	2	2	2	2	2	2	2	2	2	2	2	2	4
ENSG00000180263	CD8_TEM	2	4	2	2	2	2	2	2	2	2		2	2	2	2	2	2	2	2	4	2	4	4	2	2	2	2	2	4
ENSG00000180881	CD8_TEM	4	4	2	2	4	2	2	2	2	2		2	4	2	4	2	2	4	2	2	2	2	2	2	2	2	2	2	4
ENSG00000183150	CD8_TEM	4	4	2	2	2	2	2	2	2	2		2	4	2	4	1	2	1	1	2	2	1	1	2	1	1	1	2	4
ENSG00000183542	CD8_TEM	1	1	1	2	1	2	4	2	2	2		4	4	2	4	2	2	1	1	1	1	1	1	1	2	1	2	1	4
ENSG00000184574	CD8_TEM	2	2	2	2	2	2	2	2	2	2		2	2	2	4	1	2	2	2	2	2	1	1	2	1	2	2	2	4
ENSG00000184752	CD8_TEM	4	4	4	2	4	2	4	2	2	2		4	4	2	4	4	2	2	2	2	2	4	4	4	2	2	2	2	4
ENSG00000184967	CD8_TEM	2	2	2	2	2	2	2	2	2	2		2	2	2	2	2	2	2	2	2	2	4*	2	2	2	2	2	2	4*
ENSG00000185432	CD8_TEM	1	1	1	1	4	4*	4*	4*	1	4*		4	4	2	4	2	4*	4	2	2	2	4*	2	2	2	2	4*	4*	4
ENSG00000189238	CD8_TEM	4	1	4	2	1	1	2	2	1	1		1	2	2	4	1	1	1	1	2	1	1	1	1	1	1	1	1	4
ENSG00000196458	CD8_TEM	4	4	2	2	2	2	2	2	2	2		4	2	2	4	2	2	4	4	2	2	4	2	2	2	2	2	2	4
ENSG00000196531	CD8_TEM	2	2	2	2	2	2	2	2	2	2		2	2	2	2	2	2	2	2	2	2	4	2	2	2	2	2	2	4
ENSG00000196850	CD8_TEM	2	2	2	2	2	2	2	2	2	2		2	2	2	2	2	2	2	2	2	2	2	2	2	2	2	2	2	2
ENSG00000196876	CD8_TEM	4	4	4	4	4	2	2	2	1	1		4	4	2	4	2	2	2	2	1	2	1	1	1	2	2	2	2	4
ENSG00000197728	CD8_TEM	4	1	4	4	4	4	4	4	4	4		4	4	4	4	4	4	4	4	4	4	4	1	4	4	4	4	4	4
ENSG00000197837	CD8_TEM	2	2	2	2	2	2	2	2	2	2		2	2	2	2	2	2	2	2	2	2	2	2	2	2	2	2	2	2
ENSG00000198015	CD8_TEM	4	4	4	4	2	2	2	2	2	2		4	4	2	4	2	2	4	4	4	2	4	2	2	2	2	2	2	4
ENSG00000198040	CD8_TEM	4	4	4	2	2	2	2	2	2	2		4	2	2	4	2	2	2	2	2	2	4	2	2	2	2	2	2	4
ENSG00000205809	CD8_TEM	1	1	1	1	1	2	4	2	1	2		2	2	2	4	4	2	1	1	1	1	1	1	1	1	1	1	1	4
ENSG00000205885	CD8_TEM	4	4	4	2	4	2	4	2	2	2		4	2	2	4	2	2	2	2	4	2	4	2	2	2	2	2	2	4
ENSG00000212127	CD8_TEM	4	4	2	2	2	2	2	2	2	2		2	4	2	2	2	2	4	2	2	2	2	2	2	2	2	2	2	4
ENSG00000213809	CD8_TEM	2	4	2	2	2	2	4	2	2	2		2	4	2	4	2	2	4	4	2	2	2	2	2	2	2	2	2	4
ENSG00000214772	CD8_TEM	4	4	2	2	2	2	2	2	2	2		2	2	2	4	2	2	2	2	2	2	2	2	2	2	2	2	2	4
ENSG00000214851	CD8_TEM	4	4	4	4	2	2	4	4	2	2		2	4	2	4	4	1	1	1	1	2	1	1	2	1	2	1	2	4
ENSG00000231887	CD8_TEM	4	4	2	4	2	2	2	2	2	2		4	4	2	4	2	2	4	4	4	2	4	2	2	2	2	2	2	4
ENSG00000235162	CD8_TEM	4	4	4	2	2	2	2	4	2	2		2	4	2	4	2	2	2	2	2	2	2	2	2	2	2	2	2	4
ENSG00000237248	CD8_TEM	4	4	2	2	2	2	4	4	2	2		4	4	2	4	2	2	1	1	1	2	1	1	2	2	2	2	2	4
ENSG00000245105	CD8_TEM	4	4	4	4	2	2	4	4	2	2		4	4	2	4	4	1	1	1	1	4*	2	1	2	2	2	4*	2	4
ENSG00000245648	CD8_TEM	1	1	2	2	1	2	2	4*	2	2		4*	4	2	2	2	4*	4	1	1	1	2	1	2	2	1	2	2	4
ENSG00000247774	CD8_TEM	4	4	2	2	4	2	2	2	2	2		2	2	2	4	2	2	2	4	2	2	2	2	2	2	2	2	2	4
ENSG00000251301	CD8_TEM	4	1	4	4	2	2	4	4	2	2		1	4	2	4	4	2	4	2	2	2	2	4	2	2	2	2	2	4
ENSG00000255670	CD8_TEM	4	4	4	4	2	2	4	2	2	2		2	2	2	4	4	2	2	2	2	2	2	2	2	2	2	2	2	4
ENSG00000255733	CD8_TEM	4	4	4	2	2	2	4	4	2	2		4	4	2	4	4	2	4	1	4	2	1	1	2	1	4	2	2	4
ENSG00000255760	CD8_TEM	2	2	2	2	2	2	2	2	2	2		2	2	2	4	2	2	4	4	4	2	4	2	2	2	2	2	2	4
ENSG00000255857	CD8_TEM	2	2	2	2	2	2	2	2	2	2		2	2	2	2	2	2	2	2	2	2	2	1	2	2	2	2	2	2
ENSG00000255946	CD8_TEM	4	2	2	2	2	2	2	2	2	2		2	2	2	1	2	2	2	2	2	2	2	2	2	2	2	2	2	4
ENSG00000255998	CD8_TEM	1	1	4	2	1	1	2	1	1	1		1	2	1	4	1	1	1	1	1	1	1	1	1	1	1	1	1	4
ENSG00000256039	CD8_TEM	1	1	1	2	1	2	2	2	2	2		4	4	2	4	2	2	1	1	1	1	1	1	1	1	1	1	1	4
ENSG00000256092	CD8_TEM	4	4	2	2	2	2	2	2	2	2		2	2	2	4	2	2	2	2	2	2	2	2	2	2	2	2	2	4
ENSG00000256128	CD8_TEM	4	1	4	2	2	2	2	2	2	2		1	2	2	4	2	2	1	2	2	2	1	1	1	1	1	1	1	4
ENSG00000256223	CD8_TEM	2	4	2	2	2	2	2	2	2	2		2	2	2	4	2	2	4	4	2	2	2	2	2	2	2	2	2	4
ENSG00000256271	CD8_TEM	4	4	4*	2	2	2	4*	2	2	2		4*	2	4*	4	4*	4*	1	1	1	1	1	1	1	1	1	1	4*	4
ENSG00000256661	CD8_TEM	2	4	2	2	2	2	4*	2	1	2		2	2	2	2	2	2	2	2	4*	1	1	2	2	2	2	2	2	4
ENSG00000257027	CD8_TEM	4	4	2	2	2	2	2	2	2	2		2	2	2	4	2	2	2	2	2	2	2	2	2	2	2	2	2	4
ENSG00000257105	CD8_TEM	2	1	2	2	1	2	4	2	1	2		1	2	2	4	1	2	1	1	1	1	1	1	1	1	2	1	2	4
ENSG00000257176	CD8_TEM	4	4	2	2	2	2	2	2	2	2		4	4	2	4	2	2	4	2	4	2	4	4	2	2	2	2	2	4
ENSG00000257261	CD8_TEM	4	4	4	4	4	2	4	4	2	2		4	4	2	4	4	2	4	4	4	2	4	4	4	4*	2	2	2	4
ENSG00000257279	CD8_TEM	4	4	2	2	2	2	2	2	2	2		2	2	2	4	2	2	2	2	2	2	2	2	2	2	2	2	2	4
ENSG00000257337	CD8_TEM	4	4	4*	4*	4*	4*	4*	4	2	2		4	4*	4*	4	4*	4*	4	4	4*	2	4*	2	2	4*	4*	2	4*	4
ENSG00000257354	CD8_TEM	2	2	2	2	2	2	2	2	2	2		2	2	2	2	2	2	2	2	2	2	2	2	2	2	2	2	2	2
ENSG00000257433	CD8_TEM	4	4	2	2	2	2	2	2	2	2		2	2	2	4	2	2	4	4	2	2	4	4	4	2	2	2	2	4
ENSG00000257496	CD8_TEM	4	4	4	4	4	2	4	4	2	2		4	4	2	4	2	2	4	4	4	2	4	2	2	2	2	2	2	4
ENSG00000257497	CD8_TEM	4	4	2	2	4	2	2	2	2	2		2	2	2	4	2	2	2	2	2	2	2	2	2	2	2	2	2	4
ENSG00000257727	CD8_TEM	4	2	2	2	2	2	2	2	2	2		2	2	2	2	2	2	2	2	2	2	2	2	2	2	2	2	2	4
ENSG00000258274	CD8_TEM	2	2	2	2	2	2	2	2	2	2		2	2	2	2	2	2	2	2	2	2	2	2	2	2	2	2	2	2
ENSG00000270344	CD8_TEM	4	4	2	2	2	2	2	2	2	2		2	2	2	4	2	2	2	2	2	2	2	2	2	2	2	2	2	4
ENSG00000272368	CD8_TEM	4	4	2	2	2	2	2	2	2	2		2	2	2	4	2	2	2	2	2	2	2	2	2	2	2	2	2	4
ENSG00000275119	CD8_TEM	4	4	4	2	4	2	2	2	2	2		4	2	2	4	2	2	4	4	4	2	4	4	2	2	2	2	2	4
ENSG00000276136	CD8_TEM	4	2	2	2	2	2	2	2	2	2		2	2	2	4	2	2	2	2	2	2	2	2	2	2	2	2	2	4
ENSG00000277851	CD8_TEM	4	2	2	2	2	2	2	2	2	2		4	2	2	4	4	2	2	2	2	2	4*	4	4*	2	2	2	2	4
ENSG00000284634	CD8_TEM	4	4	4	4	4	2	4	2	2	4*		4	4	2	4	4	4	4	4	4	2	4	4*	2	4*	4*	2	4*	4
ENSG00000285692	CD8_TEM	2	2	2	2	2	2	2	2	2	2		2	2	2	4*	2	2	2	2	2	2	2	2	2	2	2	2	2	4*
ENSG00000286563	CD8_TEM	4	4	2	2	2	2	2	2	2	2		2	2	2	1	2	2	2	2	2	2	1	1	1	2	2	2	2	4
ENSG00000288043	CD8_TEM	2	2	4*	2	2	2	2	2	2	2		2	2	2	2	2	2	2	2	2	2	2	1	2	1	2	2	2	4*
ENSG00000289154	CD8_TEM	4	4	4	2	2	2	2	2	2	2		4*	2	2	2	2	2	2	2	2	2	2	2	2	2	2	2	2	4
ENSG00000290036	CD8_TEM	1	1	1	2	1	1	2	2	1	2		1	1	2	4	2	2	1	1	1	1	1	1	1	1	1	1	1	4
ENSG00000290048	CD8_TEM	4	4	4	2	4	2	4	4	2	2		2	4	2	4	2	2	2	2	2	2	2	2	2	2	2	2	2	4
ENSG00000290537	CD8_TEM	2	2	4*	2	2	4*	2	2	4*	2		2	4*	4*	4	2	1	2	2	4*	4*	4*	1	4*	4*	4*	2	4*	4
ENSG00000291107	CD8_TEM	4	4	4	4	4	4*	4	4	4	4*		4	4	2	4	4	4*	4	4	4	2	4	4	4*	4*	2	4*	4*	4
ENSG00000291171	CD8_TEM	4	4	4*	4*	4*	4*	4*	2	2	4*		4	4	2	4	4*	2	2	4	2	4*	4*	2	2	2	2	2	4*	4
ENSG00000291182	CD8_TEM	4	4	2	2	2	2	2	2	2	2		2	2	2	4	2	2	4	2	2	2	2	2	2	2	2	2	2	4
ENSG00000291190	CD8_TEM	4	4	4	2	2	2	4	2	2	2		2	4	2	4	2	2	1	1	1	1	1	1	1	1	2	1	2	4
ENSG00000291254	CD8_TEM	4	1	2	2	1	1	2	2	2	2		1	2	2	4	2	2	1	1	1	1	1	1	1	1	1	1	2	4
ENSG00000032742	CD8_TEM	4	4	4	4*	4	4*	4*	4*	2	2		4	4	4*	4	4*	2	4	4	4	4*	4	4	4	2	4*	2	4*	4
ENSG00000068650	CD8_TEM	4	4	2	2	2	2	2	2	2	2		4	2	2	2	2	2	4	2	4	2	2	2	2	2	2	2	2	4
ENSG00000073910	CD8_TEM	4	2	4	2	2	2	4*	2	2	2		2	4	2	2	2	2	4	2	4	2	2	4	2	2	2	2	2	4
ENSG00000088387	CD8_TEM	4	4	4	2	2	2	2	2	2	2		4	4	2	4	2	2	4	4	2	2	2	2	2	2	2	2	2	4
ENSG00000102524	CD8_TEM	4	4	4	2	2	2	2	2	2	2		2	2	2	2	2	2	2	2	2	2	2	2	2	2	2	2	2	4
ENSG00000102554	CD8_TEM	2	2	2	2	2	2	2	2	2	2		2	2	2	1	1	2	2	2	2	2	2	2	2	1	2	2	2	2
ENSG00000102606	CD8_TEM	2	4	2	2	2	2	2	2	2	2		2	2	2	4	2	2	4	2	2	2	2	2	2	2	2	2	2	4
ENSG00000102699	CD8_TEM	2	4	2	2	2	2	2	2	2	2		2	2	2	2	2	2	4	2	2	2	2	2	2	2	2	2	2	4
ENSG00000102710	CD8_TEM	4	4	2	2	4*	2	4*	4*	2	4*		2	4*	4*	4	4*	4*	2	4*	4*	2	4*	4*	2	4*	4*	4*	2	4
ENSG00000102760	CD8_TEM	4	2	2	2	2	2	2	2	2	2		2	2	2	4	2	2	2	2	2	2	2	2	2	2	2	2	2	4
ENSG00000102763	CD8_TEM	2	2	2	2	2	2	2	2	2	2		2	2	2	4	2	2	2	2	2	2	4	2	2	2	2	2	2	4
ENSG00000102780	CD8_TEM	4	4	2	2	2	2	2	2	2	2		2	2	2	2	2	2	1	2	2	2	2	2	2	2	2	2	2	4
ENSG00000102796	CD8_TEM	2	2	2	2	2	2	2	2	2	2		2	2	2	2	2	2	2	2	2	2	2	2	2	2	2	2	2	2
ENSG00000118922	CD8_TEM	4	2	2	2	2	2	2	2	2	2		2	2	2	4	2	2	2	2	2	2	2	2	2	2	2	2	2	4
ENSG00000120675	CD8_TEM	4	4	4	4	4	2	4	4	2	2		4	4	2	4	4	2	4	4	4	2	1	4	4	2	2	2	2	4
ENSG00000122034	CD8_TEM	4	4	4	2	2	2	2	2	2	2		2	2	2	2	2	2	2	2	2	2	2	2	2	2	2	2	2	4
ENSG00000123179	CD8_TEM	4	4	4	4	4	2	4	4	2	2		4	4	2	4	4	2	4	4	4	2	4	4	4	2	2	2	2	4
ENSG00000125246	CD8_TEM	4	4	2	2	2	2	2	2	2	2		2	4	2	2	2	2	4	2	2	2	2	2	2	2	2	2	2	4
ENSG00000125247	CD8_TEM	4	4	2	2	2	2	2	4	2	2		2	2	2	4	2	2	4	2	2	2	2	2	2	2	2	2	2	4
ENSG00000125304	CD8_TEM	2	2	2	2	2	2	2	2	2	2		2	2	2	2	2	2	2	2	2	2	2	2	2	2	2	2	4	4
ENSG00000126216	CD8_TEM	2	2	4*	2	2	2	2	2	2	2		2	2	2	2	4	2	2	2	2	2	2	4*	2	2	2	2	2	4
ENSG00000126217	CD8_TEM	4	2	2	1	2	2	2	4*	2	2		2	2	1	1	2	1	2	2	4	2	1	1	2	1	1	1	2	4
ENSG00000126226	CD8_TEM	4	2	2	2	2	2	2	2	2	2		2	2	2	2	2	2	2	2	2	2	2	2	2	2	2	2	2	4
ENSG00000130177	CD8_TEM	4	4	4	4*	4	2	4	4	2	2		4	4	4*	4	2	2	4	4	4*	2	4	4*	2	2	2	4*	4*	4
ENSG00000132932	CD8_TEM	2	4	2	2	2	2	2	2	2	1		2	2	2	4	2	2	1	1	2	2	1	1	1	1	1	1	2	4
ENSG00000132950	CD8_TEM	2	2	2	2	2	2	2	2	2	2		2	2	2	2	2	2	2	2	2	2	2	2	2	2	2	2	2	2
ENSG00000132965	CD8_TEM	2	2	2	2	2	2	2	2	2	2		4	2	2	4	2	2	2	2	2	2	2	1	2	2	2	2	2	4
ENSG00000133103	CD8_TEM	4	4	2	2	2	2	2	2	2	2		2	2	2	4	2	2	4	2	2	2	4	4	2	2	2	2	2	4
ENSG00000133106	CD8_TEM	4	4	4	4	4	2	4	4	2	2		4	4	2	4	2	2	4	4	4	2	2	2	2	2	2	2	2	4
ENSG00000133112	CD8_TEM	2	2	2	4*	2	2	4*	2	2	4*		2	4*	4*	4	4*	2	2	2	4*	4*	1	2	2	4*	2	2	4*	4
ENSG00000134864	CD8_TEM	4	4	2	4*	4	2	4*	2	4*	2		4*	4	2	4	4*	2	1	4	2	2	4	4	4	4*	2	2	2	4
ENSG00000134882	CD8_TEM	2	2	2	2	2	2	2	2	2	2		2	2	2	4	2	2	2	2	2	2	2	2	2	2	2	2	2	4
ENSG00000134884	CD8_TEM	2	2	4*	4*	2	2	4*	4*	2	2		2	4*	4*	2	2	4*	4	4*	2	2	4*	4*	4*	2	4*	2	2	4
ENSG00000134897	CD8_TEM	4	4	2	2	4	2	2	2	2	2		2	2	2	4	2	2	2	2	2	2	2	1	2	2	2	2	2	4
ENSG00000134905	CD8_TEM	4	4	4*	2	2	2	2	2	2	2		4	4*	2	4	2	2	2	4*	4*	2	4	4	2	2	2	2	2	4
ENSG00000136098	CD8_TEM	4	4	2	2	2	2	2	2	2	2		1	2	2	4*	2	2	2	2	2	2	2	2	2	2	2	2	2	4
ENSG00000136104	CD8_TEM	4	4	2	2	2	2	2	2	2	2		4	2	2	4	2	2	4	2	2	2	4	2	2	2	2	2	2	4
ENSG00000136111	CD8_TEM	4	4	4	2	2	2	2	2	2	2		2	2	2	2	2	2	4	1	4	2	2	2	2	2	2	2	2	4
ENSG00000136122	CD8_TEM	2	2	2	2	2	2	2	2	2	2		2	2	2	2	2	2	4*	2	4	2	2	2	2	2	2	2	2	4
ENSG00000136144	CD8_TEM	4	4	4	4*	4*	2	4*	4*	2	4*		2	4	4*	4	4*	2	4	4	4	2	4	4	4*	2	2	2	2	4
ENSG00000139508	CD8_TEM	4	4	2	2	2	2	2	2	2	2		2	2	2	4	2	2	2	2	2	2	2	2	2	2	2	2	2	4
ENSG00000139514	CD8_TEM	4	4	4	2	2	2	2	4	2	2		4	2	2	4	2	2	4	4	2	2	4*	2	2	2	2	2	2	4
ENSG00000139517	CD8_TEM	4	2	2	2	2	2	2	2	2	2		2	2	2	2	2	2	2	2	2	2	2	2	2	2	2	2	2	4
ENSG00000139675	CD8_TEM	2	2	2	2	2	2	2	2	2	2		2	2	2	2	2	2	2	2	2	2	2	2	2	2	2	2	2	2
ENSG00000139826	CD8_TEM	2	2	2	2	2	2	2	2	2	2		2	2	2	2	2	2	4	4*	2	2	2	2	2	2	2	2	2	4
ENSG00000150403	CD8_TEM	4	2	2	2	2	2	2	2	2	2		2	2	4*	4	2	2	2	2	2	2	2	2	2	2	2	2	2	4
ENSG00000150457	CD8_TEM	4	1	4	2	1	2	2	2	2	2		4*	2	2	4	2	2	2	2	2	2	2	2	2	2	2	2	2	4
ENSG00000151773	CD8_TEM	4	4	4	4*	4	4*	4*	4	2	4*		4	4	2	4	2	4*	4	4	4	2	4	4	4*	2	2	2	4*	4
ENSG00000152520	CD8_TEM	2	2	2	2	4*	2	2	2	2	2		2	2	2	4	2	2	4	2	2	2	2	2	2	2	2	2	2	4
ENSG00000152749	CD8_TEM	4	4	4	2	4*	2	2	2	2	2		2	2	2	4	2	2	2	2	4	2	4	2	2	2	2	2	2	4
ENSG00000165487	CD8_TEM	4	2	2	2	2	2	2	2	2	2		2	2	2	4	2	2	4*	2	4	2	2	2	2	2	2	2	2	4
ENSG00000169062	CD8_TEM	4	4	4	2	4	2	2	2	2	2		4	2	2	4	2	2	4	2	4	2	2	2	2	2	2	2	2	4
ENSG00000172915	CD8_TEM	4	4	4	1	4	2	4*	4	4*	2		4	4	2	4	4	4*	4	4	2	4*	4	4	2	4*	2	2	2	4
ENSG00000173141	CD8_TEM	4	2	2	2	2	2	2	2	2	2		2	2	2	2	2	2	2	2	2	2	2	2	2	2	2	2	2	4
ENSG00000176124	CD8_TEM	4	4	4	4*	4	4*	4	1	2	2		4	4	2	1	2	4*	4	4	4	2	2	4*	2	2	4*	4*	2	4
ENSG00000180776	CD8_TEM	4	4	2	2	2	2	2	2	2	2		2	2	2	4	2	2	2	2	2	2	2	2	2	2	2	2	2	4
ENSG00000185989	CD8_TEM	4	2	2	2	2	2	2	2	2	2		2	2	2	4	2	2	4	2	2	2	2	2	2	2	2	2	2	4
ENSG00000186047	CD8_TEM	4	1	4	2	4	2	2	1	2	2		4	4	2	1	2	2	4	2	4	2	4	4*	2	2	2	2	2	4
ENSG00000186184	CD8_TEM	4	4	4	2	4	2	2	2	2	2		4	4	2	4	2	2	4	4	2	2	4	4	2	2	2	2	2	4
ENSG00000188243	CD8_TEM	4	4	2	2	4	2	2	4	2	2		4	4	2	4	2	2	4	4	4	2	2	2	2	2	2	2	2	4
ENSG00000196199	CD8_TEM	4	4	4	2	4	2	2	2	2	2		4	4*	2	4	4*	4*	4	4*	4	2	2	4*	2	2	2	2	2	4
ENSG00000224356	CD8_TEM	4	1	4	4*	4	4*	4*	4*	2	1		1	4	4*	4	4*	4*	1	2	2	2	1	4*	1	1	2	1	4*	4
ENSG00000224429	CD8_TEM	4	4	2	2	2	2	2	2	2	2		2	2	2	4	2	2	2	2	4	2	4	2	2	2	2	2	2	4
ENSG00000230490	CD8_TEM	4	2	2	2	2	2	2	2	2	2		2	2	2	4	2	2	2	2	2	2	2	2	2	2	2	2	2	4
ENSG00000232162	CD8_TEM	4	4	4	2	2	2	4	2	2	2		4	4	2	4	2	2	4	4	4	2	4	4	2	2	2	2	2	4
ENSG00000238121	CD8_TEM	2	4	2	2	2	2	2	2	2	2		2	2	2	4	2	2	2	2	4	2	1	1	1	2	2	2	2	4
ENSG00000244754	CD8_TEM	4	2	2	2	2	2	2	2	2	2		2	2	2	2	4	2	2	2	2	2	2	2	2	2	2	2	2	4
ENSG00000272274	CD8_TEM	4	4	1	2	2	2	2	1	2	1		2	2	2	1	1	2	1	2	2	2	1	1	1	2	1	2	2	4
ENSG00000275294	CD8_TEM	4	4	4*	4*	4	2	2	2	2	4*		2	4*	4*	4	4*	4*	4	4*	4*	2	4*	2	4*	2	2	4*	2	4
ENSG00000283361	CD8_TEM	1	4	1	1	1	1	4	1	2	1		4	4	2	4	1	2	1	1	1	1	1	1	1	1	1	1	1	4
ENSG00000286334	CD8_TEM	2	2	2	2	2	2	2	2	2	2		2	2	2	4	2	2	2	2	2	2	2	2	2	2	2	2	2	4
ENSG00000288016	CD8_TEM	4	4	4	2	2	2	2	2	2	2		2	2	2	4	2	2	4	2	1	1	1	1	2	2	2	2	2	4
ENSG00000290856	CD8_TEM	4	4	4*	2	2	4*	2	2	2	4*		4*	4	2	4	4*	2	2	4*	4*	4*	4*	4*	2	4*	4*	2	2	4
ENSG00000291046	CD8_TEM	4	4	2	2	2	2	2	4	2	2		2	2	2	4	2	2	4	2	2	2	2	2	2	2	2	2	2	4
ENSG00000023608	CD8_TEM	4	4	2	4	2	4*	4*	2	2	4*		2	2	2	4	4*	2	2	4	2	2	2	2	2	4*	2	2	2	4
ENSG00000033170	CD8_TEM	4	4	4	2	2	2	2	2	2	2		4	2	2	4	2	2	2	2	2	2	2	2	2	2	2	2	2	4
ENSG00000042317	CD8_TEM	4	4	2	2	2	2	2	2	2	2		2	2	2	4	2	2	2	2	2	2	2	2	2	2	2	2	2	4
ENSG00000066739	CD8_TEM	2	2	2	2	2	2	2	2	2	2		2	2	2	2	2	2	2	2	2	2	2	2	2	2	2	2	2	2
ENSG00000075413	CD8_TEM	4	4	2	2	2	2	4*	2	2	2		4	2	2	4	2	2	2	2	2	2	4	4	2	2	2	2	2	4
ENSG00000087302	CD8_TEM	2	2	2	2	2	2	4*	2	2	2		2	2	2	4*	2	2	4*	2	2	2	2	2	2	2	2	2	2	4*
ENSG00000089902	CD8_TEM	4	2	4*	4*	4*	2	4*	2	4*	2		4*	4*	2	4	2	2	2	2	2	4*	4*	4*	2	4*	4*	4*	4*	4
ENSG00000089916	CD8_TEM	4	4	4	2	2	2	2	4	2	2		2	2	2	4	2	2	4	2	2	2	4	4	2	2	2	2	2	4
ENSG00000090060	CD8_TEM	4	2	2	2	2	2	4	2	2	2		2	2	2	2	2	2	2	2	2	2	2	2	2	2	2	2	2	4
ENSG00000092020	CD8_TEM	4	4	2	4*	2	2	4*	4*	2	2		2	4*	4*	4	2	2	4	4*	4*	4*	4	4	2	2	2	2	2	4
ENSG00000092140	CD8_TEM	4	4	4	2	2	2	2	2	2	2		2	2	2	4	2	2	2	2	2	2	2	2	2	2	2	2	2	4
ENSG00000100445	CD8_TEM	4	4	2	2	2	2	2	2	2	2		2	2	2	4	2	1	2	2	2	2	2	2	2	2	2	2	2	4
ENSG00000100450	CD8_TEM	2	2	2	4	2	2	4	2	2	2		2	2	2	4	4	2	2	2	2	2	2	2	2	2	2	2	2	4
ENSG00000100483	CD8_TEM	4	2	2	2	2	2	2	2	2	2		4	2	2	4	2	2	4	2	4	2	2	2	2	1	2	2	2	4
ENSG00000100485	CD8_TEM	4	2	2	2	2	2	2	2	2	2		2	2	2	2	2	2	2	2	2	2	2	2	2	2	2	2	2	4
ENSG00000100490	CD8_TEM	4	4	4*	2	4*	4*	4*	2	2	2		4	2	4*	4	4*	2	4	4*	2	4*	4*	4*	2	4*	4*	2	4*	4
ENSG00000100503	CD8_TEM	4	2	2	2	2	2	2	2	2	2		2	2	2	4	2	2	2	2	2	2	2	2	2	2	2	2	2	4
ENSG00000100523	CD8_TEM	2	2	2	2	2	2	2	2	2	2		2	2	2	4	2	2	2	2	2	2	2	2	2	2	2	2	2	4
ENSG00000100532	CD8_TEM	2	4	2	2	2	2	2	2	2	2		2	4*	2	2	2	2	2	2	4*	2	2	4	4	2	2	2	2	4
ENSG00000100564	CD8_TEM	2	2	2	2	2	2	2	2	2	2		2	2	2	2	2	2	2	2	2	2	2	2	2	2	2	2	2	2
ENSG00000100599	CD8_TEM	2	2	2	2	2	2	4	2	2	2		4*	2	2	4	2	2	2	4*	2	2	1	4	2	2	2	2	2	4
ENSG00000100603	CD8_TEM	4	4	4	2	2	2	2	2	2	2		4*	4*	2	2	2	2	4*	2	2	2	2	2	2	2	2	2	2	4
ENSG00000100612	CD8_TEM	2	4	4	2	4*	2	2	2	2	2		2	2	4*	2	2	2	2	2	4*	2	2	4*	4*	2	4*	4*	2	4
ENSG00000100629	CD8_TEM	4	4	2	2	4	2	2	2	2	2		2	2	2	4	2	2	2	2	4	2	2	2	2	2	2	2	2	4
ENSG00000100664	CD8_TEM	2	2	2	4*	2	2	2	2	2	2		2	2	2	2	2	2	2	2	2	2	4*	2	4*	1	2	2	2	4*
ENSG00000100784	CD8_TEM	4	4	4	4*	4*	2	4*	4*	2	4*		2	4*	4*	2	2	2	2	2	2	4*	4*	2	2	2	2	2	2	4
ENSG00000100804	CD8_TEM	4	4	2	2	2	2	2	2	2	2		2	2	2	4	2	2	2	2	2	2	2	2	2	2	2	2	2	4
ENSG00000100814	CD8_TEM	4	4	2	2	2	2	2	2	2	2		2	2	2	2	1	2	2	2	2	2	2	2	2	2	2	2	2	4
ENSG00000100852	CD8_TEM	4	4	2	4*	2	2	2	2	2	2		2	2	2	4	2	2	2	2	4	4*	2	4*	4*	4*	4*	4*	4*	4
ENSG00000100908	CD8_TEM	2	2	2	2	2	2	2	2	2	2		2	2	2	2	2	2	2	2	2	2	2	2	2	2	2	2	2	2
ENSG00000119599	CD8_TEM	4	4	4	4*	4*	2	2	4*	2	2		4	4	2	4	2	2	4	4	4	2	2	4*	4*	2	2	2	2	4
ENSG00000119632	CD8_TEM	4	4	4	2	4	2	2	2	2	2		4	4	2	4	2	2	4	2	2	2	4	4	2	1	2	2	2	4
ENSG00000119655	CD8_TEM	4	4	4	2	4	2	2	2	2	2		2	4	2	4	2	2	2	2	2	2	2	2	2	4	2	2	2	4
ENSG00000119673	CD8_TEM	4	2	2	2	2	2	2	1	2	2		2	4*	2	4	2	2	4	2	2	2	2	2	2	2	2	2	2	4
ENSG00000119707	CD8_TEM	2	2	2	2	2	2	2	4	2	2		2	2	2	4	2	2	2	2	2	2	2	2	2	2	2	2	2	4
ENSG00000119720	CD8_TEM	2	2	2	2	2	2	2	2	2	2		2	2	2	4	2	2	2	2	2	2	2	2	2	2	2	2	2	4
ENSG00000125375	CD8_TEM	4	4	2	2	2	2	2	1	2	2		4	2	2	4	1	2	2	2	2	2	4	2	2	2	2	2	2	4
ENSG00000126214	CD8_TEM	2	2	2	2	2	2	2	2	2	2		2	2	2	4	2	2	2	2	2	2	4	2	2	2	2	2	2	4
ENSG00000126773	CD8_TEM	4	2	4*	4*	2	2	2	2	2	2		2	4*	2	4	2	2	2	2	2	2	2	2	2	2	2	2	2	4
ENSG00000126790	CD8_TEM	4	4	2	2	2	2	2	2	2	2		2	2	2	2	2	2	2	2	2	2	2	2	2	2	2	2	2	4
ENSG00000126822	CD8_TEM	4	1	2	2	2	2	2	2	1	2		1	2	2	4	2	2	1	1	1	1	4	4	2	1	1	2	1	4
ENSG00000129460	CD8_TEM	4	4	2	2	2	2	2	2	2	2		2	2	2	2	2	2	2	2	2	2	2	2	2	2	2	2	2	4
ENSG00000129472	CD8_TEM	4	4	4	2	2	2	2	2	2	2		2	2	2	4	2	2	2	4	2	2	2	2	2	2	2	2	2	4
ENSG00000129484	CD8_TEM	4*	4	2	4*	2	2	4*	2	4*	2		2	2	2	4	4*	2	4	2	4*	1	2	2	4*	4*	2	4*	2	4
ENSG00000129493	CD8_TEM	2	2	2	2	2	2	2	2	2	2		2	2	2	2	2	2	2	2	2	2	2	2	2	2	2	2	2	2
ENSG00000129521	CD8_TEM	4	4	4	2	2	2	2	4*	2	2		2	4*	2	4	2	2	2	2	4*	2	2	2	2	2	2	2	2	4
ENSG00000129534	CD8_TEM	4	4	2	2	2	2	2	2	2	2		4	2	2	4	2	2	4	2	2	2	2	2	2	2	2	2	2	4
ENSG00000129535	CD8_TEM	2	2	2	2	2	2	2	2	2	2		2	2	2	2	1	2	2	2	2	2	4	2	2	2	2	2	2	4
ENSG00000129562	CD8_TEM	4	4	2	2	2	2	2	2	2	2		4	2	2	4	2	2	2	2	2	2	2	2	2	2	2	2	2	4
ENSG00000131979	CD8_TEM	4	4	2	2	2	2	2	2	2	2		2	2	2	4	2	2	2	2	2	2	2	2	2	2	2	2	2	4
ENSG00000133935	CD8_TEM	4	2	4*	4*	2	4*	4*	2	2	4*		2	2	4*	4	2	4*	2	2	2	2	2	2	4*	4*	2	2	2	4
ENSG00000133943	CD8_TEM	4	4	2	2	2	2	2	2	2	2		2	2	2	4	2	2	2	2	2	2	2	2	2	2	2	2	2	4
ENSG00000133962	CD8_TEM	4	4	2	2	2	2	2	2	2	2		2	2	2	4	2	2	2	2	2	2	1	1	1	1	2	1	2	4
ENSG00000133983	CD8_TEM	2	2	4*	2	2	2	2	2	2	2		2	2	2	2	2	2	2	2	2	2	2	2	2	2	2	2	4*	4*
ENSG00000133985	CD8_TEM	2	2	2	2	2	2	2	2	2	2		4	2	2	2	2	2	2	2	2	2	4	2	2	1	2	1	2	4
ENSG00000134001	CD8_TEM	2	4	2	2	2	2	2	2	2	2		2	2	2	2	2	2	2	2	2	2	2	2	2	2	2	2	2	4
ENSG00000139921	CD8_TEM	4	4	2	2	2	2	2	2	2	2		2	2	2	2	2	2	4	2	2	2	2	2	2	2	2	2	2	4
ENSG00000139946	CD8_TEM	4	4	2	2	2	2	4	2	2	2		2	2	2	4	2	2	2	2	2	2	2	2	2	1	2	2	2	4
ENSG00000139998	CD8_TEM	4	4	4*	2	2	2	2	2	2	2		2	2	2	4	2	2	2	2	2	2	2	2	2	2	2	2	2	4
ENSG00000140006	CD8_TEM	4	4	2	2	2	2	2	2	2	2		2	2	2	2	2	2	2	2	2	2	2	2	2	2	2	2	2	4
ENSG00000140009	CD8_TEM	2	4	4*	2	4*	2	2	2	4*	2		4*	4*	2	2	2	2	4	2	4*	1	1	2	2	4	4*	4*	2	4
ENSG00000140043	CD8_TEM	4	4	2	2	2	2	2	2	2	2		4	2	2	4	2	2	4	2	2	2	4	4*	2	2	2	2	2	4
ENSG00000140092	CD8_TEM	4	4	4	2	4	2	2	2	2	2		4	4	2	1	2	2	1	1	2	2	1	1	1	1	1	1	2	4
ENSG00000140104	CD8_TEM	2	4	2	2	2	2	2	2	2	2		2	2	2	2	2	2	1	1	2	2	2	2	2	2	2	2	2	4
ENSG00000140105	CD8_TEM	4	4	4	2	2	2	4	2	2	2		2	2	2	4	2	2	4	4	4	2	1	2	2	2	2	2	2	4
ENSG00000155463	CD8_TEM	4	4	4*	4*	4*	2	4*	2	2	4*		2	4*	2	2	2	2	2	4*	4*	2	4*	2	2	4*	2	2	2	4
ENSG00000156411	CD8_TEM	4	4	4	4*	4*	4*	4*	4*	2	4*		4	4	2	4	4*	2	2	2	2	4*	4*	2	2	4	4*	2	4*	4
ENSG00000157326	CD8_TEM	4	4	2	2	2	2	2	1	2	2		2	2	2	4	2	2	2	2	2	2	4	2	2	2	2	2	2	4
ENSG00000165355	CD8_TEM	2	4	2	2	2	2	2	2	2	2		4	2	2	2	2	2	4	2	2	2	2	2	2	2	2	2	2	4
ENSG00000165410	CD8_TEM	4	4	4	2	2	2	4	4	2	2		4	4	2	2	2	2	4	2	2	2	4	4	2	2	2	2	2	4
ENSG00000165502	CD8_TEM	4	4	4	4	4	2	4	4	2	2		4	4	2	4	4	2	4	4	4	2	4	4	4	2	2	2	2	4
ENSG00000165521	CD8_TEM	4	2	4	2	2	2	2	2	2	2		2	2	2	4	2	2	2	4*	2	2	1	1	2	2	2	2	2	4
ENSG00000165548	CD8_TEM	4	1	2	2	1	2	2	2	1	2		1	1	2	1	2	2	4	2	2	1	2	2	2	1	2	2	2	4
ENSG00000165898	CD8_TEM	4	4	4	2	4	2	2	2	2	2		2	2	2	4	2	2	2	2	2	2	2	2	2	2	2	2	2	4
ENSG00000165929	CD8_TEM	4	4	4	4*	4*	4*	4	4	2	2		4	4	2	4	1	1	4	4	4	2	2	2	2	2	2	4*	4*	4
ENSG00000165934	CD8_TEM	4	2	2	2	2	2	2	2	2	2		2	2	2	2	2	2	2	2	2	2	2	2	2	2	2	2	2	4
ENSG00000166165	CD8_TEM	1	1	1	1	1	2	1	1	1	1		1	1	2	1	1	2	1	1	1	2	2	4	2	1	2	1	2	4
ENSG00000168229	CD8_TEM	4	1	2	2	1	2	4	4	2	2		1	2	2	4	2	2	1	1	1	1	1	1	1	1	1	1	2	4
ENSG00000168350	CD8_TEM	4	4	2	2	2	2	2	2	2	2		2	2	2	4	2	2	2	2	2	2	1	2	2	1	2	2	2	4
ENSG00000168952	CD8_TEM	1	1	1	2	1	1	2	1	1	1		1	1	4*	1	1	2	1	1	2	2	1	1	1	2	1	2	2	4*
ENSG00000170345	CD8_TEM	2	2	2	4*	2	2	2	2	2	2		2	2	2	2	2	2	2	2	2	2	1	4*	2	2	2	2	4*	4*
ENSG00000171723	CD8_TEM	4	4	4	2	4	2	2	2	2	2		2	2	2	4	2	2	2	4	2	2	2	2	2	2	2	2	2	4
ENSG00000175985	CD8_TEM	1	1	1	2	1	2	2	1	2	1		1	2	2	4	1	2	1	2	1	2	2	2	2	4	1	2	1	4
ENSG00000176153	CD8_TEM	4	4	2	2	2	2	2	1	2	1		2	2	2	1	1	2	4	4	2	2	1	2	2	2	2	2	2	4
ENSG00000181619	CD8_TEM	4	4	2	2	2	2	2	2	2	2		4	4	2	4	2	2	4	4	4	2	4	2	2	2	2	2	2	4
ENSG00000182809	CD8_TEM	4	4	4	1	4	2	2	2	2	2		4	4	2	1	2	2	1	4*	4	2	4*	1	2	1	2	4*	2	4
ENSG00000183828	CD8_TEM	4	2	2	2	2	2	2	4	2	2		2	2	2	4	2	2	2	2	2	2	2	2	4	2	2	2	2	4
ENSG00000185650	CD8_TEM	4	4	2	2	2	2	2	2	2	2		2	2	2	4	2	2	2	2	2	2	2	4	2	2	2	2	2	4
ENSG00000186469	CD8_TEM	4	4	2	2	2	2	2	2	2	2		4*	2	2	2	2	2	2	4	4	2	2	2	2	2	2	2	2	4
ENSG00000186615	CD8_TEM	4	4	2	2	2	2	2	2	2	2		2	2	2	1	2	2	2	2	2	2	1	1	2	4	2	2	2	4
ENSG00000187630	CD8_TEM	4	4	4	2	4	2	2	2	2	2		4	4	2	4	2	2	4	4	4	1	4	2	2	2	2	2	2	4
ENSG00000196405	CD8_TEM	2	2	2	2	2	2	2	2	2	2		4	2	2	4	2	2	2	2	2	2	4	4	2	2	2	2	2	4
ENSG00000196553	CD8_TEM	4	4	2	2	2	2	2	1	2	2		2	4	2	4	2	2	2	2	2	2	1	2	2	2	2	1	2	4
ENSG00000196663	CD8_TEM	2	2	2	2	2	2	2	2	2	2		2	2	2	2	2	2	2	2	2	1	2	2	2	2	2	2	2	2
ENSG00000197119	CD8_TEM	4	4	4	4	4	2	4	4	2	2		4	4	2	4	4	2	4	4	4	2	4	4	2	2	2	2	2	4
ENSG00000197734	CD8_TEM	4	4	2	2	2	2	2	2	2	2		2	2	2	2	2	2	2	2	2	2	1	2	2	2	2	2	2	4
ENSG00000198252	CD8_TEM	4	4	2	2	2	2	2	2	2	2		2	2	2	2	2	2	2	2	2	2	2	2	2	2	2	2	2	4
ENSG00000198668	CD8_TEM	2	2	2	2	2	2	2	2	2	2		2	2	2	2	2	2	2	2	2	2	2	2	2	2	2	2	2	2
ENSG00000211786	CD8_TEM	4	2	2	2	2	2	1	2	2	1		2	2	2	1	1	1	1	1	1	1	1	1	1	1	1	1	1	4
ENSG00000214900	CD8_TEM	4	4	4	2	2	2	2	2	2	2		2	2	2	4	2	2	2	2	4	2	2	2	2	2	2	2	2	4
ENSG00000215256	CD8_TEM	4	4	2	2	2	2	2	2	2	2		2	2	2	4	2	2	2	2	2	2	2	2	2	2	2	2	2	4
ENSG00000232774	CD8_TEM	4	2	2	2	2	2	2	2	2	2		2	2	2	2	2	2	1	1	1	1	2	1	2	2	2	2	2	4
ENSG00000237356	CD8_TEM	4	4	2	2	2	2	2	2	2	2		2	2	2	4	2	1	4	2	4	2	2	2	2	2	2	2	2	4
ENSG00000246084	CD8_TEM	4	4	4	2	2	2	2	2	2	2		4	2	2	4	2	2	1	1	1	1	1	2	1	1	1	1	2	4
ENSG00000246223	CD8_TEM	4	4	2	2	2	2	2	2	2	2		2	2	2	2	1	2	1	1	1	2	1	1	1	1	2	1	2	4
ENSG00000257285	CD8_TEM	4	4	4	4	4	4*	4*	2	4*	2		4	4	2	4	2	2	4	2	4	2	4	4*	2	4*	2	2	4*	4
ENSG00000257365	CD8_TEM	4	2	2	2	2	2	2	2	2	2		2	2	2	4	2	2	2	2	2	2	2	2	2	2	2	2	2	4
ENSG00000257621	CD8_TEM	2	2	2	2	2	2	2	1	2	2		2	2	2	4	1	2	2	2	2	2	2	4	2	2	2	2	2	4
ENSG00000257759	CD8_TEM	4	4	4*	2	2	2	2	2	2	2		2	2	4	2	2	2	4*	2	2	2	2	2	2	2	2	2	2	4
ENSG00000258289	CD8_TEM	4	4	2	2	2	2	2	2	2	2		4	4	2	4	2	2	4	2	2	2	4	4	2	2	2	2	2	4
ENSG00000258404	CD8_TEM	4	1	2	2	2	2	2	2	2	1		1	2	2	4	2	1	1	1	1	1	1	1	1	1	1	1	1	4
ENSG00000258512	CD8_TEM	4	1	2	2	2	2	2	2	2	1		1	2	2	4	1	2	1	1	1	1	1	1	1	1	1	1	1	4
ENSG00000258526	CD8_TEM	4	4	2	2	2	2	2	2	2	2		2	2	2	2	2	2	2	2	2	2	2	2	2	2	2	2	2	4
ENSG00000258657	CD8_TEM	1	1	1	2	1	1	2	1	1	1		1	1	2	2	2	2	1	1	1	1	1	1	1	2	1	2	1	2
ENSG00000258658	CD8_TEM	4	4	2	2	2	2	2	2	2	2		2	2	2	4	2	2	4	4	2	2	2	2	2	2	2	2	2	4
ENSG00000258733	CD8_TEM	4	4	2	2	2	2	2	2	2	2		2	2	2	4	2	2	4	2	2	2	2	2	2	2	2	2	2	4
ENSG00000258851	CD8_TEM	4	4	2	2	2	2	2	2	2	2		2	2	2	4	2	2	1	2	2	2	2	2	2	1	2	2	2	4
ENSG00000258867	CD8_TEM	4	2	2	4*	1	4*	4*	4*	4*	2		4*	4*	4*	4	2	4*	4*	2	4*	4*	4	4	2	2	2	2	1	4
ENSG00000258912	CD8_TEM	4	4	2	2	2	2	2	2	2	2		2	4	2	2	2	2	2	2	2	2	2	2	2	2	2	1	2	4
ENSG00000259001	CD8_TEM	4	4	2	2	2	2	2	1	2	2		4	4	2	4	2	2	4	2	2	2	4	2	2	2	2	2	2	4
ENSG00000259065	CD8_TEM	4	4	4	4	4	2	2	4	2	2		4	4	2	4	4	2	4	4	4	2	2	2	2	4*	2	2	2	4
ENSG00000259118	CD8_TEM	4	4	4	2	2	2	2	1	2	2		4	2	2	4	2	2	4	2	2	2	2	2	2	2	2	2	2	4
ENSG00000259133	CD8_TEM	4	2	2	2	2	2	2	1	2	2		2	2	2	2	2	2	2	2	2	2	1	2	2	2	2	2	2	4
ENSG00000259138	CD8_TEM	4	4	4*	4*	4*	2	2	2	2	2		2	4*	2	4	2	2	4*	2	2	2	4*	2	2	1	2	2	2	4
ENSG00000259719	CD8_TEM	4	4	2	2	1	1	2	2	2	2		2	2	1	4	2	2	4	2	2	1	2	2	2	1	2	2	2	4
ENSG00000260711	CD8_TEM	4	2	2	2	2	2	2	2	2	2		2	2	2	4	2	2	1	1	2	1	1	1	1	1	1	1	2	4
ENSG00000269958	CD8_TEM	2	4*	2	2	2	2	2	2	2	2		2	2	2	2	2	2	2	2	2	2	2	2	2	2	2	2	2	4*
ENSG00000278784	CD8_TEM	2	2	2	2	2	2	2	2	2	2		2	2	2	2	2	2	2	2	2	2	2	2	2	2	2	2	2	2
ENSG00000285664	CD8_TEM	4	4	2	2	2	2	2	2	2	2		2	2	2	4	2	2	4	2	2	2	2	2	2	2	2	2	2	4
ENSG00000285830	CD8_TEM	4	2	2	2	2	2	2	2	2	2		2	2	2	4	2	2	2	2	2	2	2	2	2	2	2	2	2	4
ENSG00000286931	CD8_TEM	4	4	2	2	2	2	2	2	2	2		4	4	2	4	2	2	2	2	2	2	4	2	2	2	2	2	2	4
ENSG00000289137	CD8_TEM	1	1	2	2	1	2	2	2	2	2		1	2	2	4	2	2	1	2	1	2	1	1	1	1	1	1	1	4
ENSG00000034053	CD8_TEM	4	2	4	4	2	2	2	2	2	2		2	2	2	2	2	2	2	2	2	2	2	2	2	2	2	2	2	4
ENSG00000035664	CD8_TEM	4	1	2	2	1	2	2	2	1	2		1	2	2	4	1	2	2	4	4	2	2	1	2	2	2	2	2	4
ENSG00000051180	CD8_TEM	4	4	2	4	4	2	2	2	2	2		4*	2	2	4	2	2	4	4	4*	2	4	4	4*	2	2	2	2	4
ENSG00000067141	CD8_TEM	4	4	2	4	4	2	4	4	2	2		4	4	2	4	2	2	4	4	2	2	1	1	2	2	2	2	2	4
ENSG00000069869	CD8_TEM	4	4	4*	2	2	4*	2	2	2	2		2	2	2	4	4*	4*	1	1	1	4*	2	4	2	2	2	2	2	4
ENSG00000069943	CD8_TEM	4	2	4*	4*	2	2	4*	2	2	2		4*	4*	2	4	2	4*	4	4*	4*	2	4*	4	4*	2	2	4*	4*	4
ENSG00000069966	CD8_TEM	4	4	2	2	4	2	2	2	2	2		4	4	2	4	2	2	4	2	2	1	4	4	2	2	2	2	2	4
ENSG00000069974	CD8_TEM	4	2	2	2	2	2	2	2	2	2		2	2	2	4	2	2	2	2	2	2	2	2	2	2	2	2	2	4
ENSG00000074696	CD8_TEM	2	2	2	2	2	2	2	2	2	2		2	2	2	4	2	4*	2	2	2	2	2	2	2	2	2	2	2	4
ENSG00000075131	CD8_TEM	4	4	2	2	4	2	2	4	2	2		4	2	2	4	2	2	4	4	4	2	4	4	2	1	2	2	2	4
ENSG00000090470	CD8_TEM	4	4	2	2	2	2	2	2	2	2		2	2	2	4	2	2	2	2	2	2	2	2	2	2	2	2	2	4
ENSG00000092439	CD8_TEM	2	2	2	2	2	2	2	2	2	2		2	2	2	2	2	2	2	2	2	2	2	2	2	2	2	2	2	2
ENSG00000103591	CD8_TEM	4	4	2	2	2	2	2	4*	4*	4*		4*	2	2	4	4*	2	4	2	4*	1	2	2	4*	2	2	2	4*	4
ENSG00000103599	CD8_TEM	2	2	2	2	2	2	2	2	2	2		2	2	2	4	2	2	4	2	2	2	2	4	2	2	2	2	2	4
ENSG00000103657	CD8_TEM	4	4	2	2	2	2	2	2	2	2		4	2	2	2	4*	2	4	2	2	2	2	2	2	2	2	2	2	4
ENSG00000103769	CD8_TEM	2	2	2	2	2	2	2	2	2	2		2	2	2	4	2	2	2	2	2	2	2	2	2	2	2	2	2	4
ENSG00000103811	CD8_TEM	4	2	2	2	2	2	2	2	2	2		2	2	2	2	2	2	4	4	4	2	4	4	2	2	2	2	2	4
ENSG00000103876	CD8_TEM	4	2	2	2	1	4*	2	2	1	1		2	2	2	4	2	2	1	1	1	1	2	2	2	2	2	2	2	4
ENSG00000103995	CD8_TEM	4	4	2	2	2	2	2	2	2	2		2	2	2	4	4*	2	2	2	2	2	4	4	2	2	2	2	2	4
ENSG00000104043	CD8_TEM	1	1	1	2	1	4	4	1	2	2		1	2	2	4	2	1	1	1	2	2	4	4	4	2	2	2	4	4
ENSG00000104093	CD8_TEM	4	4	4	4*	4	2	2	2	2	4*		2	2	2	4	2	4*	4*	2	4	4*	2	4	2	4	4*	2	2	4
ENSG00000104131	CD8_TEM	2	2	2	2	2	2	2	2	2	2		2	2	2	2	2	2	2	2	2	1	2	2	2	2	2	2	2	2
ENSG00000104142	CD8_TEM	2	2	2	2	2	2	2	2	2	2		2	2	2	2	2	2	2	2	2	2	2	2	2	2	2	2	2	2
ENSG00000117899	CD8_TEM	4	4	4*	2	2	2	2	2	2	2		2	4*	2	4	2	2	4	2	2	2	2	4	4*	2	2	2	2	4
ENSG00000128829	CD8_TEM	4	4	2	2	2	2	2	1	2	2		2	4	2	4	2	2	2	2	2	2	2	2	2	2	2	2	2	4
ENSG00000128872	CD8_TEM	4	2	4	2	2	2	2	2	2	2		2	2	2	2	2	2	2	2	2	2	4	2	2	1	1	2	2	4
ENSG00000128881	CD8_TEM	4	4	4	2	2	2	2	4*	2	2		2	4*	4*	4	2	2	2	2	2	2	4	4*	2	2	2	2	2	4
ENSG00000128891	CD8_TEM	4	4	4	4	1	4*	4*	2	4*	4*		4	4*	2	4	4*	4*	4	4	4	2	4	4	4	2	4*	4*	4*	4
ENSG00000128915	CD8_TEM	4	4	2	2	2	2	2	2	2	2		2	2	2	4	2	2	2	2	2	2	2	2	2	2	2	2	2	4
ENSG00000128923	CD8_TEM	4	4	4	2	2	2	2	2	2	2		2	2	2	2	2	2	4	2	2	2	4	2	2	2	2	2	2	4
ENSG00000128928	CD8_TEM	4	4	2	2	2	2	2	2	2	2		2	2	4*	4	2	2	4	2	4	2	2	2	2	2	2	2	2	4
ENSG00000128944	CD8_TEM	4	2	2	2	2	2	2	2	2	2		4	2	2	4	2	2	2	2	2	2	4	2	2	2	2	2	2	4
ENSG00000128951	CD8_TEM	4*	4	2	2	2	2	4	2	2	2		2	2	2	4	2	2	4	2	2	2	4*	2	2	2	2	2	2	4
ENSG00000131873	CD8_TEM	2	2	2	2	2	2	2	2	2	2		2	2	2	2	2	2	4	2	2	2	2	2	2	2	2	2	2	4
ENSG00000134152	CD8_TEM	4	2	2	2	2	2	2	2	2	2		2	2	2	2	1	2	2	2	2	2	2	2	2	1	2	2	2	4
ENSG00000136371	CD8_TEM	4	4	2	2	2	2	2	2	2	2		2	2	2	2	2	2	2	2	2	2	2	2	2	2	2	2	2	4
ENSG00000136404	CD8_TEM	1	1	1	1	1	1	2	1	1	2		1	2	2	4	2	2	1	1	1	2	4	2	4	1	2	2	2	4
ENSG00000137764	CD8_TEM	4	4	2	2	2	2	2	2	2	2		4	2	2	4	2	2	4	4	4	2	2	4	2	2	2	2	2	4
ENSG00000137806	CD8_TEM	4	2	2	2	2	2	2	2	2	2		2	2	2	4	2	2	2	2	2	1	2	2	2	2	2	2	2	4
ENSG00000137818	CD8_TEM	2	2	2	2	2	2	2	2	1	2		2	2	2	2	2	2	2	2	2	2	1	2	2	2	2	2	2	2
ENSG00000137841	CD8_TEM	4	2	2	2	2	2	2	2	2	2		2	2	2	4	2	2	2	4	2	2	2	4	2	2	2	2	2	4
ENSG00000137845	CD8_TEM	4	4	4	2	2	2	2	2	2	2		4	4	2	4	2	2	4	2	2	2	2	2	2	2	2	2	2	4
ENSG00000137857	CD8_TEM	4	4	2	2	2	2	2	2	2	2		2	2	2	4	2	2	2	2	2	2	2	2	2	2	2	2	2	4
ENSG00000137876	CD8_TEM	4	4	4*	4*	2	2	4*	2	2	2		4	4*	2	4	2	2	4	2	2	2	4	4	2	2	2	2	2	4
ENSG00000137880	CD8_TEM	4	2	4*	4	2	4*	4*	4*	2	2		2	2	2	4	4*	4*	2	2	4*	4*	2	2	2	2	2	4*	2	4
ENSG00000138600	CD8_TEM	4	4	4*	4	4*	4*	4*	4*	4*	2		4	4*	2	4	4*	2	4	2	4	4*	2	4*	2	2	2	4*	2	4
ENSG00000138604	CD8_TEM	2	4	2	2	2	2	2	2	2	2		4*	4*	2	4	2	2	2	2	2	2	4	4	4*	2	2	2	2	4
ENSG00000138613	CD8_TEM	4	4	4	2	2	2	2	2	2	2		2	2	2	4	2	2	2	2	2	2	2	2	2	2	2	2	2	4
ENSG00000140264	CD8_TEM	2	2	4*	4*	2	2	2	2	4*	4*		2	2	2	2	2	4*	2	4*	4*	2	2	4*	4*	4*	4*	2	4*	4*
ENSG00000140299	CD8_TEM	2	4	2	2	2	2	4*	1	2	2		2	2	2	4	2	2	4*	4*	2	2	2	2	2	2	2	2	2	4
ENSG00000140319	CD8_TEM	4	4	4	4*	4	2	4*	4	2	2		4	4	2	4	4*	2	4	4*	4*	2	2	4*	4	2	2	2	2	4
ENSG00000140326	CD8_TEM	2	2	2	2	2	2	2	2	2	2		2	2	2	2	2	2	2	2	2	2	2	2	2	2	2	2	2	2
ENSG00000140367	CD8_TEM	4	2	2	2	1	2	4	2	2	2		2	2	2	4	2	2	2	2	2	2	2	2	2	2	2	2	2	4
ENSG00000140368	CD8_TEM	4	4	2	2	2	2	2	2	2	2		2	2	2	4	2	2	2	2	2	2	4	2	2	2	2	2	2	4
ENSG00000140374	CD8_TEM	4	4	4	2	2	2	2	2	2	2		2	2	2	4	2	2	2	4	4	2	4	4	2	2	2	2	2	4
ENSG00000140379	CD8_TEM	4	4	4	2	2	2	2	2	2	2		2	2	2	4	2	2	4	2	2	2	4	4*	2	2	2	2	2	4
ENSG00000140382	CD8_TEM	4	4	4	4*	4	4*	2	4*	2	4*		4	4	4*	4	2	2	2	4*	4	2	2	2	4*	2	2	2	2	4
ENSG00000140386	CD8_TEM	4	4	4	2	4	2	2	2	2	2		2	4	2	4	2	2	2	2	2	2	2	2	2	2	2	2	2	4
ENSG00000140391	CD8_TEM	4	4	4	4*	4	2	2	4	2	2		2	4	4*	4	2	2	4	4	4	2	4	2	4*	2	4*	2	2	4
ENSG00000140400	CD8_TEM	4	4	2	2	2	2	2	2	2	2		2	2	2	4	2	2	2	2	2	2	2	2	2	2	2	2	2	4
ENSG00000140406	CD8_TEM	4	2	2	2	2	2	2	2	2	2		2	2	2	2	2	2	2	2	2	2	2	2	2	2	2	2	2	4
ENSG00000140416	CD8_TEM	4	2	2	2	2	2	2	2	2	2		2	2	2	4	2	2	2	2	2	2	2	2	2	2	2	2	2	4
ENSG00000140443	CD8_TEM	4	2	2	2	2	2	2	2	2	2		4	2	2	4	2	2	2	2	2	2	2	2	2	2	2	2	2	4
ENSG00000140451	CD8_TEM	1	1	1	1	1	2	2	1	1	1		1	1	2	4	1	2	1	2	2	2	1	1	1	2	2	2	1	4
ENSG00000140471	CD8_TEM	4	4	4	4*	4	2	4*	4	4*	4*		4	4	2	4	4*	4*	4	4	4	2	4	2	4*	4*	2	4*	4*	4
ENSG00000140563	CD8_TEM	2	2	2	2	2	2	2	2	2	2		2	2	2	4	2	2	4	4	2	2	1	2	2	2	2	2	2	4
ENSG00000140575	CD8_TEM	4*	4	4*	2	4*	2	4*	4*	2	2		4	4*	2	4	2	2	4*	2	2	2	2	4*	4*	2	2	2	2	4
ENSG00000140612	CD8_TEM	4	4	4*	4*	2	2	4*	4*	4*	2		4*	4	4*	4	4*	2	4*	4*	4*	2	4*	2	2	4*	2	2	2	4
ENSG00000151575	CD8_TEM	4	4	2	2	2	2	2	2	2	2		4	2	2	1	2	2	2	2	4	2	1	1	2	2	2	2	2	4
ENSG00000159322	CD8_TEM	4	4	4	2	2	2	2	2	2	2		4	4	2	4	2	1	2	2	2	2	2	2	2	2	2	2	2	4
ENSG00000159433	CD8_TEM	2	4	2	2	4*	4*	4*	1	4*	4*		2	4*	4*	4	2	2	4	4*	4*	2	2	2	2	2	2	2	4*	4
ENSG00000166035	CD8_TEM	4	4	4	2	4	4*	2	4	2	4*		4	4	2	4	2	4*	1	1	1	1	4*	2	1	1	1	1	2	4
ENSG00000166140	CD8_TEM	2	4	2	2	2	2	2	2	2	2		2	2	2	2	2	2	2	4	2	2	2	2	2	2	2	2	2	4
ENSG00000166262	CD8_TEM	4	2	2	2	2	2	2	2	2	2		2	2	2	2	2	2	2	2	2	2	2	2	2	2	2	2	2	4
ENSG00000166477	CD8_TEM	4	4	2	2	2	2	2	2	2	2		2	2	2	4	2	2	2	2	2	2	2	2	2	1	2	2	2	4
ENSG00000166503	CD8_TEM	4	4	4	4	1	2	2	4	1	2		4	4	2	4	2	2	2	1	4	2	2	2	2	2	2	2	2	4
ENSG00000166557	CD8_TEM	4	4	2	2	2	2	2	2	2	2		2	2	2	4	2	2	2	2	2	2	4	4	2	2	2	2	2	4
ENSG00000166716	CD8_TEM	4	2	2	2	2	2	2	2	2	2		2	2	2	4	2	2	4*	2	2	2	2	2	2	1	2	2	2	4
ENSG00000166762	CD8_TEM	4	4	2	2	2	2	2	2	2	2		2	2	2	4	2	2	4	4	4	2	4	4	2	2	2	2	2	4
ENSG00000166794	CD8_TEM	2	2	2	2	2	2	2	2	2	2		2	2	2	2	2	2	2	2	2	1	2	4*	2	2	2	2	2	4*
ENSG00000166821	CD8_TEM	1	1	1	2	1	2	2	1	1	1		1	1	2	4	2	2	1	1	1	2	1	1	2	2	2	2	2	4
ENSG00000166839	CD8_TEM	4	4	4	2	4	2	2	4	2	2		4	4	2	4	2	2	4	4	2	2	2	1	2	2	2	2	2	4
ENSG00000166938	CD8_TEM	4	4	2	2	2	2	2	2	2	2		4	2	2	4	2	2	4	2	4	2	2	2	2	2	2	2	2	4
ENSG00000168803	CD8_TEM	4	4	2	2	2	2	2	2	2	2		2	2	2	4	2	2	4	4	2	2	2	2	2	2	2	2	2	4
ENSG00000169032	CD8_TEM	4	4	2	2	4	2	2	2	2	2		4	4	2	4	2	2	2	2	4	2	1	2	4	2	2	2	2	4
ENSG00000169926	CD8_TEM	2	2	2	2	2	2	2	2	2	2		2	2	2	4	2	1	2	2	2	2	2	2	2	2	2	2	2	4
ENSG00000170776	CD8_TEM	4	4	4	2	2	2	2	4	2	2		2	2	2	2	2	2	4	4	4	2	2	4	2	2	2	2	2	4
ENSG00000171763	CD8_TEM	4	4	2	2	2	2	2	2	2	2		2	2	2	4	2	2	4	2	2	2	4	2	4*	2	2	2	2	4
ENSG00000172345	CD8_TEM	2	2	2	2	2	2	2	1	2	2		2	2	2	2	2	2	2	4	2	2	2	2	2	2	2	2	2	4
ENSG00000173517	CD8_TEM	4	4	4	2	4	2	4	4	2	2		4	4	2	4	2	2	2	2	2	2	2	2	2	2	2	2	2	4
ENSG00000174171	CD8_TEM	4	4	4	2	2	2	2	2	2	2		2	2	2	2	1	2	1	2	2	2	1	1	2	1	2	1	1	4
ENSG00000174444	CD8_TEM	4	4	4*	4*	2	4*	4*	1	2	2		2	2	4*	4	4*	4*	4*	4*	4*	4*	4*	4*	4*	2	2	2	4*	4
ENSG00000175265	CD8_TEM	4	4	4	4	4	2	4	4	2	2		4	4	2	4	4	2	4	4	4	2	4	4	4	4	2	2	2	4
ENSG00000175779	CD8_TEM	2	1	2	2	2	2	2	2	2	2		2	2	2	4	2	2	2	2	2	2	1	1	2	1	1	2	2	4
ENSG00000179335	CD8_TEM	2	2	2	2	2	2	2	2	2	2		2	2	2	2	2	2	2	2	2	2	2	2	2	1	2	2	2	2
ENSG00000179361	CD8_TEM	4	4	2	4*	4	2	2	2	4*	2		4	4*	2	4	2	2	4*	2	4*	4*	2	4*	2	4*	2	4*	2	4
ENSG00000180357	CD8_TEM	2	2	2	2	2	2	2	2	2	2		2	2	2	4	1	2	2	2	2	2	2	2	2	2	2	2	2	4
ENSG00000180953	CD8_TEM	4	4	2	2	2	2	2	2	2	2		2	2	2	4	2	2	2	4	2	2	2	2	2	2	2	2	2	4
ENSG00000180979	CD8_TEM	4	4	2	2	2	2	2	2	2	2		2	2	2	4	2	2	2	2	2	2	2	2	2	2	2	2	2	4
ENSG00000181827	CD8_TEM	4	4	4	2	2	4*	4*	2	4*	4*		4*	4	2	2	2	4*	2	4	2	2	2	2	4*	2	4*	2	4*	4
ENSG00000182054	CD8_TEM	4	2	2	2	2	2	2	1	2	2		2	2	2	2	2	2	2	2	2	2	2	2	2	2	2	2	2	4
ENSG00000182117	CD8_TEM	4	4	4	4	2	2	4	4	2	2		4	4	2	4	4	2	4	2	2	2	4	4	2	2	2	2	2	4
ENSG00000182253	CD8_TEM	4	4	4	4*	1	2	4	4	1	1		1	4*	2	1	1	2	1	1	1	4*	1	1	1	1	1	1	1	4
ENSG00000182718	CD8_TEM	4	4	2	4	2	2	2	2	2	2		2	4	2	4	2	2	2	2	2	2	2	4	2	1	2	2	2	4
ENSG00000183060	CD8_TEM	2	4	2	2	2	2	2	2	2	2		2	2	2	4	2	2	2	2	2	2	2	2	2	2	2	2	2	4
ENSG00000185043	CD8_TEM	4	4	4	2	2	2	2	2	2	2		2	4	2	4	2	2	2	4	4	2	2	2	2	2	2	2	2	4
ENSG00000185418	CD8_TEM	4	4	2	2	2	2	2	2	2	2		2	2	2	2	2	2	2	2	2	2	2	2	2	2	2	2	2	4
ENSG00000186399	CD8_TEM	1	1	1	4	1	1	2	4	1	2		1	1	1	4	4	2	1	1	1	1	2	2	2	2	2	2	2	4
ENSG00000188659	CD8_TEM	4	4	1	1	1	4	4	4	2	2		4	4	2	4	4	4*	4	4	4	4*	1	1	4	2	2	2	2	4
ENSG00000197535	CD8_TEM	4	2	2	2	2	2	2	2	2	2		2	2	2	4	2	2	2	2	2	2	2	2	2	2	2	2	2	4
ENSG00000197978	CD8_TEM	4	4	4*	4*	1	4*	2	4*	4*	4*		4	4	2	4	4*	4*	4	4*	4*	2	1	1	4*	4*	2	2	2	4
ENSG00000198690	CD8_TEM	4	4	4	4	4	2	4	4	2	2		4	4	2	4	2	1	4	4	4	2	4	4	4	2	2	2	2	4
ENSG00000198826	CD8_TEM	4	4	2	2	2	2	2	2	2	1		2	2	2	4	2	2	2	2	2	2	2	2	2	2	2	2	2	4
ENSG00000198838	CD8_TEM	2	2	2	2	2	2	2	2	2	2		2	2	2	2	2	2	2	2	4*	2	2	2	2	2	2	2	2	4*
ENSG00000198901	CD8_TEM	4	2	2	2	2	2	2	2	2	2		2	2	2	2	2	2	2	2	2	2	2	2	2	2	2	2	2	4
ENSG00000206190	CD8_TEM	4	4	4	2	2	2	2	2	2	2		4	2	2	2	2	2	2	2	2	2	2	2	2	2	2	2	2	4
ENSG00000215252	CD8_TEM	4	4	4	4	4	2	4	4	4*	4*		4	4	4*	4	4	4*	4	4	4	4*	4	4	2	2	4*	2	4*	4
ENSG00000225973	CD8_TEM	4	4	2	2	2	2	2	2	2	2		4	2	2	4	2	2	4	4	2	2	2	2	2	2	2	2	2	4
ENSG00000232653	CD8_TEM	1	1	1	2	1	1	2	2	1	2		1	1	1	4	2	2	1	1	1	1	2	2	2	2	2	2	2	4
ENSG00000243789	CD8_TEM	4	4	2	2	2	2	2	2	2	2		2	2	2	4	2	2	2	2	2	2	2	2	2	2	2	2	2	4
ENSG00000244879	CD8_TEM	4	4	4	4	4	2	4	1	4	4*		4	4	2	4	4	4*	4	4	4	2	4	4	4	4	2	2	4	4
ENSG00000248508	CD8_TEM	4	4	2	2	2	2	2	2	2	2		2	2	2	4	2	2	2	2	2	2	2	2	2	2	2	2	2	4
ENSG00000248905	CD8_TEM	1	1	1	4	4	2	4	4	4	4		4	1	4*	4	4	4	4	2	2	1	1	2	2	2	2	4*	2	4
ENSG00000250988	CD8_TEM	2	2	2	2	2	2	2	2	2	2		2	2	2	2	2	2	2	2	2	2	2	2	2	2	2	2	2	2
ENSG00000255571	CD8_TEM	1	1	1	1	1	4*	2	1	2	1		2	1	4*	2	4*	4*	1	1	1	4*	1	1	1	2	2	2	1	4*
ENSG00000259248	CD8_TEM	4	4	4	2	2	2	2	4*	2	2		2	2	2	4	4*	2	2	4*	2	2	2	4	2	2	2	2	2	4
ENSG00000259250	CD8_TEM	4	4	2	2	2	2	2	2	2	2		2	2	2	4	2	1	4	2	2	2	1	2	2	2	2	2	2	4
ENSG00000259354	CD8_TEM	1	1	1	2	1	2	2	2	1	2		1	2	2	4	2	2	2	2	2	2	2	2	2	1	2	2	2	4
ENSG00000259363	CD8_TEM	4	4	2	2	2	2	2	2	2	2		2	4	2	4	2	2	4	2	2	2	4	4	2	2	2	2	2	4
ENSG00000259367	CD8_TEM	4	4	4	2	2	2	2	4	2	2		2	2	2	4	2	2	4	4	4	2	2	2	2	2	2	2	2	4
ENSG00000259448	CD8_TEM	4	1	1	1	4*	2	4*	1	1	2		4*	4*	2	4	4*	2	2	4*	4*	4*	4	4*	2	2	2	4*	2	4
ENSG00000259536	CD8_TEM	4	4	4	4*	4	2	2	4	2	2		4	4	2	4	2	2	4	4	4	2	4	4	2	2	2	2	2	4
ENSG00000259577	CD8_TEM	4	4	2	2	2	2	2	2	2	2		4	2	2	4	2	2	4	2	2	2	1	1	2	2	2	2	2	4
ENSG00000259589	CD8_TEM	2	2	2	2	2	2	2	2	2	2		2	2	2	2	2	2	2	2	2	2	2	2	2	2	2	2	2	2
ENSG00000259673	CD8_TEM	4	2	2	2	2	2	2	2	2	2		2	2	2	4	2	2	4	4	2	2	4	4	2	2	2	2	2	4
ENSG00000259986	CD8_TEM	4	4	4	2	1	2	2	2	1	2		2	2	2	2	2	1	2	1	1	1	2	1	2	2	2	2	2	4
ENSG00000260916	CD8_TEM	4	2	2	2	2	2	2	4	2	2		2	2	2	4	2	2	4	2	2	2	2	2	2	2	2	2	2	4
ENSG00000261002	CD8_TEM	2	2	2	2	2	2	2	2	2	2		2	2	2	2	2	2	2	4*	2	2	2	4*	2	2	2	2	2	4*
ENSG00000261064	CD8_TEM	4	4	2	2	2	2	2	2	2	2		4	2	2	4	4	2	4	4	2	2	4	4	4	2	2	2	2	4
ENSG00000270055	CD8_TEM	4	4	2	2	4	2	2	2	2	2		4	4	2	4	4	2	4*	2	2	2	4	2	2	2	2	2	2	4
ENSG00000270127	CD8_TEM	4	4	4	2	4	2	4	2	2	2		4	4	2	4	2	2	1	2	2	2	4	1	2	2	2	2	2	4
ENSG00000272888	CD8_TEM	4	4	2	2	2	2	2	2	2	2		2	2	2	2	2	2	2	2	2	2	2	2	2	2	2	2	2	4
ENSG00000273674	CD8_TEM	4	4	4	2	2	2	2	2	2	2		4	4	2	4	2	2	4	2	2	2	4	2	2	2	2	2	2	4
ENSG00000273749	CD8_TEM	2	2	2	2	4	2	4	2	4*	2		2	2	2	4	1	2	2	2	2	2	2	2	2	2	2	2	2	4
ENSG00000275835	CD8_TEM	4	4	4	4*	4*	2	4*	4	4*	4*		4*	4*	4*	4	2	4*	4	4	4	4*	4	4*	4*	4*	4*	4*	4*	4
ENSG00000285667	CD8_TEM	2	2	2	2	2	2	2	2	2	2		2	2	2	2	2	2	2	2	2	2	2	2	2	2	2	2	2	2
ENSG00000287503	CD8_TEM	4	4	2	2	2	2	2	2	2	2		2	2	2	4	2	2	2	2	2	2	2	4	2	2	2	2	2	4
ENSG00000289083	CD8_TEM	4	4	2	2	2	2	2	2	2	2		2	4*	2	4	2	2	2	2	2	2	2	2	2	2	2	2	2	4
ENSG00000290376	CD8_TEM	4	4	4	2	4	2	2	4	4	2		4	4	2	4	2	2	4	4	4	2	2	4	2	2	2	2	2	4
ENSG00000290399	CD8_TEM	4	4	2	2	2	2	2	2	2	2		4*	2	2	4*	1	2	4	2	2	2	4	4	2	2	2	2	2	4
ENSG00000290760	CD8_TEM	4	4	2	2	2	2	2	2	2	2		4	2	2	4	4	2	4	2	2	2	1	2	2	2	2	2	2	4
ENSG00000290767	CD8_TEM	4	4	4	2	2	2	2	2	4*	2		4	4	2	4	2	2	4	2	2	2	2	4	2	2	2	2	2	4
ENSG00000290823	CD8_TEM	4	4	4	4*	4	2	4*	4	4*	2		4	4*	2	4	4*	4*	4	4	4*	2	4	4*	4*	2	4*	4*	4*	4
ENSG00000290876	CD8_TEM	4	4	4	4	1	2	4	4	2	2		4	4	2	4	4	2	4	4	4	2	4	4	2	2	2	2	2	4
ENSG00000290912	CD8_TEM	4	4	4	2	2	2	2	2	2	2		4	4	2	4	2	2	4	4	4	1	4	2	4	2	2	2	2	4
ENSG00000290945	CD8_TEM	4	4	4	4	4	2	4	2	2	2		4	4	2	4	4	2	4	4	4	2	4	4	4	2	2	2	2	4
ENSG00000291003	CD8_TEM	4	4	4	4	4	2	4	4	2	2		4	4	2	4	4	2	4	4	4	4	4	4	2	2	2	2	2	4
ENSG00000291027	CD8_TEM	4	4	4	2	2	2	2	4	2	2		2	4	2	4	4	2	4	2	2	2	4	2	2	2	2	2	2	4
ENSG00000291053	CD8_TEM	2	4	2	2	2	2	2	2	2	2		4	2	2	4	2	2	2	2	2	2	2	2	2	2	2	2	2	4
ENSG00000291082	CD8_TEM	4	4	4*	4*	4	4*	2	4*	4*	2		4	4	2	4	4*	4*	4	4*	4	4*	4	4*	2	4*	4*	4*	2	4
ENSG00000291159	CD8_TEM	4	4	2	2	2	2	2	2	2	2		2	2	2	4	2	2	2	2	2	2	2	2	2	2	2	2	2	4
ENSG00000291211	CD8_TEM	1	1	1	2	1	1	2	2	1	2		1	2	1	1	2	1	1	1	1	1	1	1	1	1	2	1	2	2
ENSG00000291259	CD8_TEM	4	4	4	4	4	2	4*	2	4*	4*		4	4	4*	4	4	2	4	4	4	4*	4	4	4	2	4*	4*	2	4
ENSG00000007520	CD8_TEM	2	2	2	2	2	2	2	2	2	2		2	2	2	2	2	2	2	2	2	2	2	2	2	2	2	2	2	2
ENSG00000007545	CD8_TEM	4*	4*	2	4*	4*	2	4	4*	2	4*		2	4*	2	4	4	2	2	4*	2	2	4*	2	2	4*	2	2	4*	4
ENSG00000008517	CD8_TEM	4	4	2	2	2	2	4	2	2	2		4	2	2	4	4	2	2	2	2	2	2	2	2	2	2	2	2	4
ENSG00000010539	CD8_TEM	2	2	2	2	2	2	2	2	2	2		2	2	2	2	2	2	4	2	2	2	2	2	2	2	2	2	2	4
ENSG00000011638	CD8_TEM	4	4	4	2	2	2	2	2	2	2		2	2	2	4	2	2	2	2	2	2	2	2	2	2	2	2	2	4
ENSG00000013364	CD8_TEM	2	2	2	2	2	2	2	2	2	1		2	2	2	4	2	2	2	2	2	2	2	2	2	2	2	2	2	4
ENSG00000040199	CD8_TEM	2	2	2	2	2	2	2	2	2	2		2	2	2	4	2	2	4	2	2	2	4	4	2	2	2	2	2	4
ENSG00000059122	CD8_TEM	4	4	2	2	2	2	2	2	2	2		2	2	2	4	2	2	2	2	2	2	2	2	2	2	2	2	2	4
ENSG00000063854	CD8_TEM	4	4	4	2	4	2	4	4	2	2		4	4	2	4	2	2	4	4	4	2	2	2	2	2	2	2	2	4
ENSG00000065457	CD8_TEM	4	4	4	4*	2	2	4*	2	2	2		4*	4	2	4	2	2	4	2	2	2	4	4*	2	4*	2	2	2	4
ENSG00000070761	CD8_TEM	4	4	4	2	4	2	2	2	2	2		4	4	2	4	2	2	4*	2	2	2	2	2	2	2	2	2	2	4
ENSG00000070770	CD8_TEM	4	4	2	2	2	2	2	2	2	2		4	2	2	2	2	2	2	2	2	1	2	2	2	2	2	2	2	4
ENSG00000075399	CD8_TEM	4	2	2	2	2	2	2	2	2	2		2	2	2	4	2	2	2	2	2	2	2	2	2	2	2	2	2	4
ENSG00000085721	CD8_TEM	4	4	4*	4*	4*	4*	4*	4*	2	4*		4	4	2	4	2	4*	2	4*	4*	4*	2	2	4*	4*	2	2	4*	4
ENSG00000087258	CD8_TEM	4	1	2	2	1	2	2	2	1	1		1	4	2	4	1	2	1	2	1	2	1	1	1	1	2	1	1	4
ENSG00000089486	CD8_TEM	4	4	2	2	2	2	2	2	2	2		2	2	2	2	2	2	2	2	2	2	4	2	2	2	2	2	2	4
ENSG00000089505	CD8_TEM	4	1	4*	2	2	2	2	2	2	2		1	2	2	2	1	2	1	1	1	2	2	2	2	2	2	2	2	4
ENSG00000090581	CD8_TEM	4	4	2	2	2	2	2	2	2	2		2	2	2	4	2	2	2	2	2	2	2	2	2	2	2	2	2	4
ENSG00000090863	CD8_TEM	2	2	2	2	2	2	2	1	2	2		2	2	2	4	2	2	2	2	2	2	2	2	2	2	2	2	2	4
ENSG00000090905	CD8_TEM	4	4	2	2	2	2	4	2	2	2		4	2	2	4	2	2	2	2	2	2	2	2	2	2	2	2	2	4
ENSG00000100726	CD8_TEM	2	2	2	2	2	2	2	2	2	2		2	2	2	2	2	2	4	2	2	2	2	2	2	2	2	2	2	4
ENSG00000102882	CD8_TEM	4	2	2	2	2	2	2	2	2	2		2	2	2	4	2	2	2	2	2	2	4	4	2	2	2	2	2	4
ENSG00000102897	CD8_TEM	4	2	2	2	2	2	2	2	2	2		2	2	2	2	2	2	2	2	2	2	2	2	2	2	2	2	2	4
ENSG00000102910	CD8_TEM	4	4	2	2	2	2	2	2	2	2		4	2	2	2	2	2	4	4	2	2	2	2	2	2	2	2	2	4
ENSG00000102967	CD8_TEM	2	2	2	2	2	2	2	2	2	2		2	2	2	4	1	2	4*	2	2	2	2	2	2	2	2	2	2	4
ENSG00000103037	CD8_TEM	4	4	2	2	2	2	2	2	2	2		2	4	2	4	2	2	4	2	2	2	2	2	2	2	2	2	2	4
ENSG00000103111	CD8_TEM	2	4	2	2	4	2	2	2	2	2		2	2	2	4	2	2	2	2	2	2	2	2	2	2	2	2	2	4
ENSG00000103121	CD8_TEM	4	4*	4*	4*	4*	2	4*	4*	4*	4*		4*	4*	4*	2	4*	4*	4*	4*	4*	2	4	4	2	4*	4*	2	2	4
ENSG00000103126	CD8_TEM	4	2	2	2	2	2	2	2	2	2		2	2	2	4	2	2	2	2	2	2	2	2	2	2	2	2	2	4
ENSG00000103148	CD8_TEM	4	4	4	2	2	2	2	1	2	2		4	4	2	4	2	2	4	2	4	2	4	2	2	4	2	2	2	4
ENSG00000103202	CD8_TEM	4	4	4	4	4	2	4	4	4	2		2	4	2	4	2	2	4	4	4	2	4	4	4	2	2	2	2	4
ENSG00000103222	CD8_TEM	2	2	2	2	2	2	2	2	2	2		2	2	2	4	2	2	2	2	2	2	2	2	2	2	2	2	2	4
ENSG00000103226	CD8_TEM	2	2	2	2	2	2	2	2	2	2		2	4*	2	4	2	2	2	2	2	2	4	2	2	2	2	2	2	4
ENSG00000103257	CD8_TEM	4	4	4	2	2	2	2	2	2	2		2	4	2	4	2	2	2	2	2	2	2	4	2	2	2	2	2	4
ENSG00000103260	CD8_TEM	4	4	2	2	1	2	2	2	2	2		2	2	2	4	2	2	2	2	2	2	2	2	2	2	2	2	2	4
ENSG00000103264	CD8_TEM	2	2	4*	2	2	2	2	2	2	2		2	2	2	2	2	2	2	2	2	2	4	4	2	2	2	2	2	4
ENSG00000103319	CD8_TEM	4	2	2	2	2	2	2	2	2	2		2	2	2	4	2	2	2	2	2	2	2	2	2	2	2	2	2	4
ENSG00000103335	CD8_TEM	4	2	2	2	2	2	2	2	2	2		2	2	2	4	2	1	4	4	2	2	2	2	2	2	2	2	2	4
ENSG00000103365	CD8_TEM	4	4	4	4	4	2	2	2	2	2		2	4	2	4	2	2	4	4	4	4*	2	2	2	4	2	4*	4*	4
ENSG00000103381	CD8_TEM	2	2	4	2	2	2	2	2	2	2		2	2	2	4	2	2	4	2	2	2	2	2	2	2	2	2	2	4
ENSG00000103415	CD8_TEM	4	4	2	2	1	2	2	2	2	2		2	4*	2	4	2	2	2	2	2	2	2	2	2	2	2	2	2	4
ENSG00000103479	CD8_TEM	2	4	2	2	2	2	2	2	2	1		4	4	2	4	2	2	2	2	2	2	2	2	2	2	2	2	2	4
ENSG00000103496	CD8_TEM	2	2	2	2	2	2	2	2	2	1		2	2	2	4	2	2	2	2	2	2	2	2	2	2	2	2	2	4
ENSG00000103512	CD8_TEM	4	4	2	2	2	2	4*	2	2	2		4	2	2	4	2	2	2	2	4	2	2	2	2	2	2	2	2	4
ENSG00000104731	CD8_TEM	4	4	4	4	4	2	4	4	2	2		4	4	2	4	4	2	4	4	4	2	4	2	2	2	2	2	2	4
ENSG00000121274	CD8_TEM	4	4	4	4*	2	2	4	4	2	2		4	4	2	4	2	2	2	2	2	2	2	2	2	2	2	2	2	4
ENSG00000121281	CD8_TEM	4	4	4	4	4	4*	4	4	2	2		4	4	2	4	2	4*	4	4	4	2	2	2	2	2	2	2	2	4
ENSG00000122299	CD8_TEM	2	2	2	2	2	2	2	2	2	2		2	2	2	4	2	2	2	2	2	2	2	2	2	2	2	2	2	4
ENSG00000125124	CD8_TEM	4	4	2	2	2	2	2	2	2	2		4	2	2	4	2	2	4	2	2	2	4	2	2	2	2	2	2	4
ENSG00000125148	CD8_TEM	4	4	4	4	4	2	4	4	2	2		4	4	2	4	2	2	2	2	2	2	2	2	2	2	2	2	2	4
ENSG00000125166	CD8_TEM	2	4*	2	2	2	2	2	4*	2	2		2	2	2	2	2	2	2	2	2	2	2	4	2	2	2	2	2	4
ENSG00000129925	CD8_TEM	4	4	4	4	2	2	4	4	2	2		4	4	2	4	2	1	2	2	2	2	4	2	2	2	2	2	2	4
ENSG00000130731	CD8_TEM	4	4	4	2	4	2	2	2	2	2		4	4	2	4	1	2	4	4	4	2	4	4	2	2	2	2	2	4
ENSG00000131143	CD8_TEM	4*	4*	4*	4*	2	4*	4*	4*	4*	4*		4*	4*	4*	4*	2	4*	4	2	4*	2	4*	2	2	2	4*	4*	2	4
ENSG00000131153	CD8_TEM	4	1	1	2	2	2	2	1	2	2		1	1	2	4	2	2	2	2	2	2	1	2	2	1	2	2	2	4
ENSG00000131634	CD8_TEM	4	4	4	4	4	4*	4	4	2	4*		4	4	4*	4	4	4	4	4	4	2	1	4	4*	1	4*	2	2	4
ENSG00000133392	CD8_TEM	4	4	2	2	4	4*	4*	4*	4*	4*		4	4	4*	4	2	4*	4	4	4	2	4	4	4*	4*	4*	4*	4*	4
ENSG00000135698	CD8_TEM	4	4	4	4	4	2	4*	4*	2	2		4	2	2	4	4	2	4	4	2	2	4	4	4*	2	2	2	4*	4
ENSG00000135709	CD8_TEM	4	4	2	2	2	2	2	2	2	2		4	2	2	2	2	2	1	1	1	2	2	2	2	2	2	2	2	4
ENSG00000140848	CD8_TEM	4	2	2	1	2	2	2	2	2	1		2	2	2	1	2	2	1	1	1	1	2	2	2	1	2	2	2	4
ENSG00000140941	CD8_TEM	4	4	4	2	2	2	2	2	2	2		2	2	2	4	2	2	2	4*	2	2	4	4	4	2	2	2	2	4
ENSG00000140943	CD8_TEM	4	4	2	2	2	2	2	2	2	2		4	2	2	2	1	2	2	2	2	2	2	2	2	2	2	2	2	4
ENSG00000140950	CD8_TEM	4	4	4	2	4	2	4*	2	2	2		4	4	2	4	2	2	2	2	2	4*	2	2	2	2	4*	2	2	4
ENSG00000140988	CD8_TEM	4	4	2	2	2	2	2	2	2	2		2	4	2	4	2	2	2	4	2	2	2	2	4	2	2	2	2	4
ENSG00000140990	CD8_TEM	4	2	2	2	2	2	2	2	2	2		2	2	2	2	2	2	2	2	2	2	2	2	2	2	2	2	2	4
ENSG00000140995	CD8_TEM	4	4	2	2	2	2	2	2	2	1		2	2	2	4	2	2	4	2	2	2	2	2	2	2	2	2	2	4
ENSG00000141002	CD8_TEM	2	2	2	4	2	2	2	2	2	2		2	2	2	4	2	2	2	2	2	2	2	4*	2	2	2	2	2	4
ENSG00000141098	CD8_TEM	4	2	2	4*	4*	4*	2	2	2	2		4*	4*	2	2	2	2	2	2	4*	4*	4	4*	4*	4*	2	2	4*	4
ENSG00000149929	CD8_TEM	4	2	2	2	2	2	2	2	2	2		2	2	2	2	2	2	2	2	2	2	2	2	2	2	2	2	2	4
ENSG00000153048	CD8_TEM	4	4	4	2	2	2	2	2	2	2		4	2	2	4	2	2	2	2	2	2	4	4	2	2	2	2	2	4
ENSG00000153066	CD8_TEM	4	4	4	4*	4*	4*	2	2	4*	4*		4*	2	4*	4	4*	4*	2	4*	4*	4*	4*	4*	2	4*	2	4*	2	4
ENSG00000153406	CD8_TEM	4	4	4	2	2	2	2	2	2	2		4	4	2	4	4	2	4	4	4	2	4	4	2	2	2	2	2	4
ENSG00000154102	CD8_TEM	4	2	2	1	2	4*	4*	2	4*	4*		2	2	2	2	2	2	4	2	2	2	4	4*	2	1	2	4*	2	4
ENSG00000155393	CD8_TEM	4	4	4	2	4	2	4	2	2	2		4	4	2	4	2	2	4	2	2	1	2	4	2	2	2	2	2	4
ENSG00000156886	CD8_TEM	1	1	1	1	1	1	2	1	1	2		1	1	2	4	4	2	1	1	1	1	1	1	1	1	1	1	1	4
ENSG00000157045	CD8_TEM	4	4	2	2	2	2	2	2	2	2		2	2	2	2	2	2	2	2	2	2	2	2	2	2	2	2	2	4
ENSG00000157106	CD8_TEM	4	2	2	2	2	2	2	2	2	2		2	2	2	4	2	2	2	2	2	2	2	2	2	2	2	2	2	4
ENSG00000158717	CD8_TEM	4	4	4	2	4	2	4	2	2	2		4	4	2	4	2	2	4	2	4	2	4	4	4*	2	2	2	2	4
ENSG00000158865	CD8_TEM	4	4	2	2	2	2	2	2	2	1		2	4	2	4	1	2	4	2	2	2	4	2	2	2	2	2	2	4
ENSG00000159579	CD8_TEM	2	2	2	2	2	2	2	2	2	2		2	2	2	2	2	2	2	2	2	2	2	2	2	2	2	2	2	2
ENSG00000159618	CD8_TEM	4	1	2	2	1	2	2	2	1	2		4	2	2	4	2	2	2	2	2	2	2	1	2	2	2	2	2	4
ENSG00000159720	CD8_TEM	4	4	2	2	4*	2	4*	2	2	2		4	2	2	4	2	2	2	2	2	2	2	2	2	2	2	2	2	4
ENSG00000161981	CD8_TEM	4	4	4	2	2	2	2	2	2	2		4	4	2	4	2	4	4	4	4	2	2	4	2	2	2	2	2	4
ENSG00000162063	CD8_TEM	2	1	1	2	4*	4*	4*	1	4*	2		1	2	4*	2	2	2	2	4*	4*	2	2	4*	2	2	4*	4*	2	4*
ENSG00000162104	CD8_TEM	2	2	2	2	2	2	2	4	2	2		2	2	2	4	2	2	2	2	2	2	2	2	2	2	2	2	2	4
ENSG00000166164	CD8_TEM	4	4	4	4	4	4*	4	4	2	4*		4	4	2	4	4	4	4	4	4	2	4	2	2	2	4*	4*	2	4
ENSG00000166451	CD8_TEM	2	2	2	2	2	2	2	2	2	2		2	2	2	4	2	2	2	2	2	2	2	2	2	1	2	2	2	4
ENSG00000166501	CD8_TEM	4	4	4	2	4	2	4	2	2	2		2	4	2	4	2	2	2	2	2	2	4	2	2	2	2	2	2	4
ENSG00000166548	CD8_TEM	4	4	4	2	2	2	4	2	2	2		2	2	2	4	4	2	4	2	2	2	4	4	2	2	2	2	2	4
ENSG00000166669	CD8_TEM	4	4	4	2	4	2	2	4	2	2		4	4	2	4	2	1	2	2	2	2	2	2	2	2	2	2	2	4
ENSG00000166847	CD8_TEM	4	4	4	2	4*	4*	4	4*	2	2		4	4	2	4	4*	4*	4	4	4	2	4	4	4	2	4*	4*	2	4
ENSG00000166971	CD8_TEM	2	2	4*	2	4*	2	2	2	2	2		2	4*	4*	2	4*	4*	4*	2	2	2	2	2	2	4*	2	4*	2	4*
ENSG00000167207	CD8_TEM	4	1	4*	4*	2	2	2	4*	1	4*		1	2	2	1	1	2	1	1	1	2	2	4*	2	4*	4*	2	2	4
ENSG00000167208	CD8_TEM	2	2	2	2	2	2	2	2	2	2		2	2	2	2	2	2	2	2	2	2	2	2	2	2	2	2	2	2
ENSG00000167261	CD8_TEM	4	2	4*	4*	4*	4*	2	4*	2	2		4*	4	4*	4	4*	2	2	2	4*	2	4	4	2	1	4*	2	2	4
ENSG00000167377	CD8_TEM	2	4	2	2	1	2	2	2	2	2		2	4	2	2	2	2	2	2	2	2	2	2	2	2	2	2	2	4
ENSG00000167508	CD8_TEM	2	2	2	2	2	2	2	2	2	2		2	2	2	4	2	2	2	2	2	2	2	2	2	2	2	2	2	4
ENSG00000167515	CD8_TEM	4	4	2	2	2	2	2	2	2	2		4	2	2	4	2	2	2	2	4	2	2	2	2	2	2	2	2	4
ENSG00000167526	CD8_TEM	4	2	2	2	2	2	2	2	2	2		2	2	2	2	1	2	4	2	4	2	2	2	4	2	2	2	2	4
ENSG00000167978	CD8_TEM	4	4	2	2	2	4*	2	2	2	2		2	2	2	4	2	2	2	2	2	2	2	2	2	2	2	2	2	4
ENSG00000167984	CD8_TEM	4*	2	2	2	2	2	2	2	2	2		2	2	2	2	2	2	4	2	2	2	2	2	2	2	2	2	2	4
ENSG00000168404	CD8_TEM	4	4	4	2	2	2	2	2	2	2		4	2	2	4	2	2	4	2	2	2	2	4	2	2	4*	2	2	4
ENSG00000168411	CD8_TEM	4	4	4	4*	4	4*	4*	4	4*	1		4	4	2	4	4*	2	4	4	4	2	4	4	2	2	2	4*	2	4
ENSG00000169181	CD8_TEM	4	1	2	2	1	2	2	2	1	1		1	2	2	2	1	2	1	1	1	1	1	1	1	2	1	2	1	4
ENSG00000169203	CD8_TEM	4	4	4	2	2	2	2	4	2	2		4	4	2	4	4	2	4	2	2	2	4	4	2	2	2	2	2	4
ENSG00000169246	CD8_TEM	4	2	4	2	2	2	2	2	2	2		2	2	4*	4	2	2	4	2	2	1	4	2	2	2	2	2	2	4
ENSG00000169592	CD8_TEM	4	4	2	2	2	2	2	2	2	2		2	2	2	2	2	2	2	2	2	2	2	2	2	2	2	2	2	4
ENSG00000169627	CD8_TEM	4	2	2	2	2	2	2	2	2	2		2	2	2	2	2	2	2	2	2	2	2	2	2	2	2	2	2	4
ENSG00000169715	CD8_TEM	4	4	4	4	4	4*	4	4	4*	1		4	4	4*	4	1	2	1	1	1	2	2	4*	4*	1	1	2	1	4
ENSG00000175643	CD8_TEM	4	4	4*	2	2	2	2	2	2	2		4	4	2	4	2	2	4	2	2	2	2	2	2	2	2	2	2	4
ENSG00000176715	CD8_TEM	4	4	2	2	2	2	2	2	2	4*		4*	4*	2	4	2	4*	2	2	2	2	2	2	4*	2	4*	4*	2	4
ENSG00000178952	CD8_TEM	4	4	4	2	2	2	4	4	2	2		4	4	2	4	2	2	4	4	4	2	4	4	4	2	2	2	2	4
ENSG00000179583	CD8_TEM	4	1	4	2	4	2	4*	4*	2	4*		1	2	4*	4	2	1	4	2	4	2	2	2	2	4*	2	4*	4*	4
ENSG00000179588	CD8_TEM	4	4	2	4	2	2	4	4	2	2		2	2	2	4	4	2	2	2	2	2	2	2	2	1	2	2	2	4
ENSG00000179889	CD8_TEM	4	4	4	4	4	4*	4	4	4*	2		4	4	4*	4	4	4	4	4	4	2	4	4	4	2	4*	4*	4*	4
ENSG00000179918	CD8_TEM	2	2	2	2	2	2	2	2	2	2		2	2	2	2	2	2	2	2	2	2	2	2	2	2	2	2	2	2
ENSG00000180185	CD8_TEM	4	2	2	2	2	2	2	2	2	2		2	2	2	4	2	2	2	2	2	2	2	2	2	2	2	2	2	4
ENSG00000180917	CD8_TEM	4	4	2	2	2	2	2	2	2	2		2	2	2	4	2	2	2	2	2	2	2	2	2	1	2	2	2	4
ENSG00000182810	CD8_TEM	2	2	2	2	2	2	2	2	2	2		2	2	2	2	2	2	2	2	2	2	2	2	2	2	2	2	2	2
ENSG00000182831	CD8_TEM	2	2	2	2	2	2	2	2	2	1		2	2	2	4	2	2	2	2	2	1	2	2	2	2	2	2	2	4
ENSG00000183426	CD8_TEM	4	4	4	4*	4*	2	4*	2	2	2		4	2	4*	4	4*	4*	4	4	4	2	4	4	4*	4*	2	2	4*	4
ENSG00000183723	CD8_TEM	2	2	2	2	1	2	2	2	1	1		2	2	2	2	2	2	1	1	1	2	2	2	2	1	2	2	2	2
ENSG00000184207	CD8_TEM	4	4	4	2	2	2	2	4	2	2		4	4	2	2	2	2	4	2	2	2	4	2	2	2	2	2	2	4
ENSG00000184939	CD8_TEM	4	4	2	2	2	2	2	2	2	2		2	2	2	4	2	2	4	4	2	2	2	2	2	2	2	2	2	4
ENSG00000185164	CD8_TEM	4	4	2	2	2	2	2	4	2	1		2	2	2	4	2	2	4	2	4	2	2	2	2	2	2	2	2	4
ENSG00000185324	CD8_TEM	4	4	2	4*	4*	4*	4*	4*	4*	2		4*	4*	2	4	1	2	4	4*	2	4*	2	4*	4*	4*	2	2	4*	4
ENSG00000185338	CD8_TEM	4	4	4	2	2	2	2	2	2	2		2	4	2	4	2	2	2	2	2	2	2	2	2	2	2	2	2	4
ENSG00000185669	CD8_TEM	4	4	2	2	2	2	2	2	2	2		2	2	2	4	2	1	2	2	2	2	4	2	2	2	2	2	2	4
ENSG00000185864	CD8_TEM	4	4	4	2	4	2	2	2	2	2		4	2	2	4	2	2	4	4	4	2	4	4	4	2	2	2	2	4
ENSG00000186153	CD8_TEM	4	4	2	2	2	2	2	2	2	2		2	2	2	4	2	2	2	2	2	2	2	2	2	2	2	2	2	4
ENSG00000186187	CD8_TEM	2	2	2	2	2	2	2	2	1	2		2	2	2	2	2	2	1	1	1	1	2	2	2	2	2	2	2	2
ENSG00000187193	CD8_TEM	4	4	2	2	2	2	2	2	2	2		2	2	2	2	2	2	1	2	2	2	2	2	2	2	2	2	2	4
ENSG00000187535	CD8_TEM	4	4	2	4	4	4*	4	2	4*	4*		4	4	2	4	2	2	4	2	2	4*	2	2	2	2	2	4*	2	4
ENSG00000187555	CD8_TEM	4	4	2	2	2	2	2	2	2	2		2	2	2	2	2	2	4	2	2	2	2	2	2	2	2	2	2	4
ENSG00000188603	CD8_TEM	4	4	4*	2	2	2	2	2	2	2		2	2	2	2	2	2	2	2	2	2	2	2	4	2	2	2	2	4
ENSG00000196296	CD8_TEM	2	2	2	2	2	2	2	2	2	2		2	2	2	4	2	2	2	2	2	2	2	2	2	2	2	2	2	4
ENSG00000197912	CD8_TEM	4	4	2	2	2	2	2	2	2	2		2	4	2	4	2	2	4	2	4	2	4	4	2	2	2	2	2	4
ENSG00000198064	CD8_TEM	4	4	4	2	4	2	4	4	2	2		4	4	2	4	4	2	4	4	4	2	4	4	4*	1	2	2	2	4
ENSG00000198417	CD8_TEM	4	4	4	2	2	2	2	2	2	1		2	2	2	4	2	2	2	2	2	2	2	1	2	2	1	1	2	4
ENSG00000198931	CD8_TEM	4	4	2	2	4	2	2	2	2	2		4	2	2	4	2	2	4	4	2	2	2	4	2	2	2	2	2	4
ENSG00000205078	CD8_TEM	4	4	2	2	2	2	2	2	2	2		2	2	2	4	2	2	2	2	2	2	2	2	2	2	2	2	2	4
ENSG00000205084	CD8_TEM	4	2	2	2	2	2	4*	4*	2	2		4*	4*	2	1	2	2	2	2	4*	2	1	1	2	2	2	2	2	4
ENSG00000205730	CD8_TEM	1	1	4*	2	1	2	4*	1	1	1		1	4	2	1	1	2	1	1	4*	2	2	2	2	2	2	2	2	4
ENSG00000213918	CD8_TEM	4	4	4*	4*	4	4*	4*	4*	4*	2		4	4	2	4	1	2	4	4	4	2	4	4	4*	2	4*	2	2	4
ENSG00000217930	CD8_TEM	2	2	2	2	2	2	2	2	2	2		2	2	2	2	2	2	2	2	2	2	2	2	2	2	2	2	2	2
ENSG00000223496	CD8_TEM	4	4	4	2	4	2	2	2	2	2		2	2	2	4	2	2	4	4	2	2	4	4	4	2	2	2	2	4
ENSG00000234719	CD8_TEM	4	4	2	2	4	2	2	2	2	2		4	4	2	4	2	2	4	4	2	2	4	4	2	2	2	2	2	4
ENSG00000243716	CD8_TEM	4	4	2	2	4	2	2	2	2	2		4	4	2	4	2	2	2	2	2	2	4	4	2	2	2	2	2	4
ENSG00000246898	CD8_TEM	4	4	4	4*	2	4*	4*	4	2	2		2	2	2	1	2	2	1	1	1	4*	1	1	4*	4*	1	4*	1	4
ENSG00000247228	CD8_TEM	4	4	2	2	2	2	2	2	2	2		2	2	2	4	2	2	2	2	2	2	2	2	2	2	2	2	2	4
ENSG00000254206	CD8_TEM	2	2	2	2	2	2	2	2	2	2		2	2	2	2	2	2	4	2	2	2	2	2	2	2	2	2	2	4
ENSG00000258839	CD8_TEM	4	2	2	2	2	2	4*	2	4*	2		4*	2	4*	4	2	4*	2	2	2	2	2	4*	2	2	2	4*	2	4
ENSG00000260260	CD8_TEM	4	4	2	2	2	2	2	2	2	2		2	2	2	2	1	2	2	2	2	2	2	2	2	2	2	2	2	4
ENSG00000260456	CD8_TEM	4	2	2	2	2	2	2	2	2	2		2	2	2	2	2	2	1	2	2	2	2	2	2	2	2	2	2	4
ENSG00000260528	CD8_TEM	4	4	2	2	2	2	2	2	2	1		2	2	2	4	2	2	2	2	2	2	4	4	2	2	2	2	2	4
ENSG00000260565	CD8_TEM	4	4	2	2	2	2	2	2	2	2		2	2	2	4	2	2	2	2	2	2	2	2	2	2	2	2	2	4
ENSG00000260630	CD8_TEM	2	2	2	2	2	2	2	2	2	2		2	2	2	2	2	2	2	2	2	2	2	2	2	2	2	2	2	2
ENSG00000260733	CD8_TEM	4	4	2	2	2	2	2	2	2	2		2	2	2	4	2	2	2	2	2	2	2	2	2	2	2	2	2	4
ENSG00000260816	CD8_TEM	2	2	2	2	2	2	2	2	2	2		2	2	2	2	2	2	2	2	2	2	2	2	2	2	2	2	2	2
ENSG00000260891	CD8_TEM	4	4	2	2	2	2	2	2	2	2		2	2	2	4*	2	2	2	2	2	2	2	2	2	2	2	2	2	4
ENSG00000260927	CD8_TEM	4	4	4	4	2	2	2	4	4*	4*		4	4	4*	4	4*	4*	4	2	2	4*	4	4	4	4*	4*	4*	2	4
ENSG00000261193	CD8_TEM	4	1	2	2	2	2	2	2	2	2		2	2	2	4	2	2	2	2	2	2	2	2	2	2	2	2	2	4
ENSG00000261216	CD8_TEM	4	4	4	4	4	2	4	4	2	2		4	4	2	4	2	2	1	4	4	2	1	4	2	2	2	2	2	4
ENSG00000261231	CD8_TEM	4	1	2	2	2	2	2	2	2	1		1	2	2	4	2	2	4	2	2	2	2	2	2	2	2	2	2	4
ENSG00000261235	CD8_TEM	2	2	2	2	4*	2	2	2	2	2		2	2	2	4	4*	2	1	1	2	2	2	1	2	1	1	1	2	4
ENSG00000261329	CD8_TEM	2	2	4*	2	2	4*	4*	4*	2	4		2	4*	4*	4*	2	2	2	4*	2	4*	2	4*	4*	2	2	2	2	4
ENSG00000261369	CD8_TEM	4	4	2	2	1	2	2	2	2	2		4	4	2	4	2	2	4	2	4	2	2	2	2	2	2	2	2	4
ENSG00000261416	CD8_TEM	4	4	2	2	4*	2	2	2	2	2		2	2	2	2	2	2	2	2	2	2	2	2	2	2	2	4*	2	4
ENSG00000261505	CD8_TEM	4	4	2	2	2	2	2	4	2	2		4	2	2	4	2	2	4	4	2	2	4	4	2	2	2	2	2	4
ENSG00000262020	CD8_TEM	4	4*	4*	2	4*	2	2	4*	2	2		4*	4*	2	4	2	2	4	4*	4*	2	4*	4*	4*	2	2	4*	2	4
ENSG00000262155	CD8_TEM	4	4	2	2	2	2	2	2	2	2		2	2	2	4	4	2	4	4	2	2	2	2	2	2	2	2	2	4
ENSG00000262246	CD8_TEM	4	2	4	2	2	2	2	2	2	2		2	4	2	2	2	2	2	2	4	2	2	4	2	2	2	2	2	4
ENSG00000262370	CD8_TEM	4	4	4	4	4	2	4	4	2	2		1	2	2	4	4	2	1	1	1	1	2	2	2	2	2	2	2	4
ENSG00000268218	CD8_TEM	2	2	2	2	1	2	2	2	2	2		2	2	2	2	2	2	2	2	2	2	2	2	2	2	2	2	2	2
ENSG00000275056	CD8_TEM	4	2	2	2	2	2	2	2	2	2		2	2	2	2	2	2	2	2	2	2	2	2	2	2	2	2	2	4
ENSG00000287855	CD8_TEM	4	4	2	2	2	2	2	2	2	2		2	4	2	2	2	2	2	2	2	2	2	2	2	2	2	2	2	4
ENSG00000289119	CD8_TEM	4	4	2	2	2	2	2	2	2	2		2	2	2	4	2	2	2	2	2	2	2	1	2	2	2	2	2	4
ENSG00000290183	CD8_TEM	2	2	2	2	2	2	2	1	2	2		2	2	2	2	2	2	2	2	2	2	2	2	2	2	2	2	2	2
ENSG00000290192	CD8_TEM	4	2	2	2	2	2	2	2	2	2		4	2	2	4	2	2	4	4	2	2	2	2	2	2	2	2	2	4
ENSG00000290927	CD8_TEM	4	4	4	4	4	4*	4	4	4*	2		4	4	4*	4	4*	2	2	2	2	2	1	1	1	2	1	2	2	4
ENSG00000291047	CD8_TEM	4	4	2	2	2	2	2	4	2	2		2	2	2	4	2	2	2	2	2	2	4	4	2	2	4*	2	2	4
ENSG00000291060	CD8_TEM	4	4	4	2	2	2	2	2	2	2		4	2	2	4	2	2	4	2	2	2	4	4	4	2	2	2	2	4
ENSG00000291066	CD8_TEM	4	4	2	2	2	2	2	2	2	2		2	2	2	4	2	2	2	4	2	2	2	2	2	2	2	2	2	4
ENSG00000291073	CD8_TEM	4	4	2	2	2	2	2	2	2	2		2	4*	2	4	4*	2	4	4	2	2	4	4*	2	2	2	2	2	4
ENSG00000291105	CD8_TEM	1	1	1	1	4	2	4	4	2	1		4	1	4*	1	1	4*	1	1	1	1	1	1	1	1	1	1	1	4
ENSG00000291188	CD8_TEM	4	4	4	2	2	2	2	2	2	2		2	2	2	4	2	2	2	2	2	2	4	4	2	2	2	2	2	4
ENSG00000291228	CD8_TEM	4	4	4	2	2	2	2	2	2	2		4	4	2	4	2	2	2	2	2	2	2	2	2	2	2	2	2	4
ENSG00000291262	CD8_TEM	4	1	2	1	2	2	2	1	2	1		1	4	2	1	1	2	1	2	4	2	2	1	2	2	2	2	2	4
ENSG00000291266	CD8_TEM	4	4	4	2	2	2	2	2	2	2		4	2	2	4	2	2	2	2	2	2	2	2	2	2	2	2	2	4
ENSG00000291300	CD8_TEM	1	1	1	2	1	1	2	4	1	2		1	1	2	4	4	2	1	1	1	2	1	1	1	1	1	1	1	4
ENSG00000002919	CD8_TEM	2	4	2	2	2	2	2	2	2	2		2	2	2	2	2	2	2	2	2	2	2	2	2	2	2	2	2	4
ENSG00000004660	CD8_TEM	2	4	2	2	2	2	2	2	1	2		2	2	2	1	1	2	2	2	2	2	2	2	2	2	2	2	2	4
ENSG00000004975	CD8_TEM	2	2	2	2	2	2	2	2	2	2		2	2	2	2	2	2	2	2	2	2	2	2	2	2	2	2	2	2
ENSG00000005243	CD8_TEM	1	1	1	2	1	4*	2	1	1	1		1	1	2	4	1	4*	1	1	1	2	2	4*	1	1	2	1	1	4
ENSG00000005882	CD8_TEM	4	2	4*	4*	2	4*	2	2	4*	4*		2	4*	4*	2	4*	4*	4*	4*	2	4*	4*	2	4*	2	4*	2	4*	4
ENSG00000006282	CD8_TEM	4	4	4	4	2	2	2	2	2	2		4	4	2	4	2	2	4	4	4	2	4	4	4	2	2	2	2	4
ENSG00000007312	CD8_TEM	4	2	2	2	2	2	2	2	2	2		2	2	2	4	2	2	2	2	2	2	4	2	2	2	2	2	2	4
ENSG00000008283	CD8_TEM	2	2	2	2	1	2	2	2	1	2		2	2	2	2	2	2	2	2	2	2	2	2	2	1	2	2	2	2
ENSG00000015532	CD8_TEM	4	4	2	2	2	2	2	2	2	2		2	2	2	4	2	2	4	4	2	2	2	2	2	2	2	2	2	4
ENSG00000029725	CD8_TEM	4	4	2	2	2	2	2	2	2	2		4	4	2	2	2	2	2	2	2	2	2	2	2	2	2	2	2	4
ENSG00000033627	CD8_TEM	2	4	2	2	2	2	2	2	2	2		2	2	2	1	1	2	2	2	2	2	2	2	2	2	2	2	2	4
ENSG00000068097	CD8_TEM	4	4	4	4	4	2	4	4	2	2		4	4	2	4	2	2	4	4*	4	2	2	4	2	2	2	2	2	4
ENSG00000070731	CD8_TEM	1	1	2	2	1	1	2	2	1	1		1	2	4*	1	1	1	1	1	1	1	4	4	2	1	2	1	2	4
ENSG00000072210	CD8_TEM	4	4	2	2	2	2	2	4	2	2		4	2	2	4	2	2	4	4	2	2	2	2	2	2	2	2	2	4
ENSG00000073605	CD8_TEM	4	4	4	4	2	4*	2	2	4*	2		4	4	2	4	4*	2	4	4	4	4*	2	2	4*	2	2	2	2	4
ENSG00000073969	CD8_TEM	4	4	4	2	2	2	2	2	2	2		4	4	2	4	2	2	4	2	2	2	4	4	2	2	2	2	2	4
ENSG00000074370	CD8_TEM	4	2	2	2	2	2	2	2	2	2		2	2	2	4	2	2	2	2	2	2	2	2	2	2	2	2	2	4
ENSG00000083290	CD8_TEM	4	4	4*	4*	2	4*	4*	2	2	2		4	4*	2	4	4*	2	4*	2	2	4*	2	2	4*	2	4*	2	2	4
ENSG00000083457	CD8_TEM	4	2	4*	4*	2	2	2	2	2	2		2	2	2	4	2	2	2	2	2	2	2	2	2	2	2	2	2	4
ENSG00000087095	CD8_TEM	2	2	4*	2	2	2	4*	2	2	4*		4*	2	2	2	2	4*	2	4*	2	2	2	4*	2	4*	4*	4*	2	4*
ENSG00000091592	CD8_TEM	4	4	2	2	2	2	2	2	2	2		4	2	2	2	2	2	4	4	2	2	2	2	2	2	2	2	2	4
ENSG00000091947	CD8_TEM	4	4	4	2	2	2	2	2	2	2		4	2	2	4	2	2	4	2	2	2	2	2	2	2	2	2	2	4
ENSG00000108298	CD8_TEM	1	4*	4*	2	2	2	4*	2	4*	4*		2	4*	4*	4*	4*	2	4	4*	2	2	2	4*	4*	4*	2	2	2	4
ENSG00000108349	CD8_TEM	4	4	4	2	2	2	2	2	2	2		4	2	2	4	2	2	2	2	2	2	2	2	2	2	2	2	2	4
ENSG00000108370	CD8_TEM	2	1	2	2	1	2	2	2	2	2		1	2	2	4	2	2	1	1	1	2	1	1	2	2	2	2	4*	4
ENSG00000108375	CD8_TEM	4	2	2	2	2	2	2	2	2	2		2	2	2	2	2	2	2	2	2	2	1	2	2	2	2	2	2	4
ENSG00000108384	CD8_TEM	4	4	2	2	2	2	2	2	2	2		2	2	2	4	2	2	4	2	2	2	2	2	2	2	2	2	2	4
ENSG00000108465	CD8_TEM	4	4	4*	2	2	2	2	4*	2	4*		2	4*	2	4	2	2	4*	2	4*	2	4*	2	2	2	2	2	2	4
ENSG00000108510	CD8_TEM	2	2	4	2	2	2	2	2	2	2		2	2	2	2	2	2	2	2	2	2	2	2	2	2	2	2	2	4
ENSG00000108557	CD8_TEM	4	4	2	2	4	2	2	2	2	2		2	4	2	4	2	2	4	2	2	2	2	4	2	2	2	2	2	4
ENSG00000108582	CD8_TEM	2	2	2	2	2	2	2	2	2	2		2	2	2	4	2	2	2	2	2	2	1	2	2	2	2	2	2	4
ENSG00000108591	CD8_TEM	4	2	2	2	2	2	4	2	2	2		2	2	2	2	2	2	2	2	2	2	2	2	2	2	2	2	2	4
ENSG00000108592	CD8_TEM	4	4	2	2	2	2	2	2	2	2		4	4	2	4	2	2	4	2	2	2	2	2	2	2	2	2	2	4
ENSG00000108622	CD8_TEM	2	2	2	2	2	2	2	2	2	2		2	2	2	2	2	2	2	2	2	2	2	2	2	2	2	2	2	2
ENSG00000108641	CD8_TEM	4	1	4*	4*	4*	2	2	2	2	2		1	4*	4*	4	2	2	4*	4*	2	2	2	4*	2	1	2	1	4*	4
ENSG00000108771	CD8_TEM	4	4	2	2	2	2	4*	2	2	2		2	2	2	2	2	2	4*	2	2	2	2	2	2	2	2	2	2	4
ENSG00000108784	CD8_TEM	2	2	2	2	2	2	2	2	2	2		2	2	2	2	2	2	2	2	2	2	2	2	2	2	2	2	2	2
ENSG00000108932	CD8_TEM	2	2	2	2	2	2	2	2	2	2		2	2	2	4	2	2	2	2	2	2	4	2	2	2	2	2	2	4
ENSG00000108961	CD8_TEM	4	4	4	2	2	2	2	2	2	2		2	2	2	4	2	2	2	2	2	2	2	2	2	2	2	2	2	4
ENSG00000108963	CD8_TEM	4	4	2	2	2	2	2	2	2	2		4	4	2	4	2	2	4	2	2	2	4	2	2	2	2	2	2	4
ENSG00000109113	CD8_TEM	4	4	4	4	4	2	4	1	2	1		4	4	2	1	1	4	4	4	4	2	2	4	2	2	2	2	2	4
ENSG00000120071	CD8_TEM	4	4	4	4	4	4*	4	4	4	2		4	4	2	4	4	4	4	4	4	4*	4	4	4	4	4*	4*	4	4
ENSG00000120093	CD8_TEM	4	4	4	4*	2	2	4	4*	1	1		1	4*	4*	4	2	2	1	1	1	4*	1	1	2	4*	2	2	4*	4
ENSG00000121067	CD8_TEM	2	2	2	2	2	2	2	2	2	2		2	2	2	2	2	2	2	2	2	2	2	2	2	2	2	2	2	2
ENSG00000124422	CD8_TEM	4	4	2	2	2	2	2	2	2	2		4	2	2	4	2	2	2	2	2	2	2	2	2	2	2	2	2	4
ENSG00000125445	CD8_TEM	2	2	4*	4*	2	2	4*	2	2	2		4*	2	2	4	2	2	2	2	2	2	4*	2	4*	2	2	2	2	4
ENSG00000126351	CD8_TEM	4	4	2	2	4	2	4*	4	2	2		4	2	2	4	2	2	2	2	2	2	2	2	2	2	2	2	2	4
ENSG00000126353	CD8_TEM	4	4	4*	1	2	2	4*	2	2	4*		2	2	4*	1	4*	4*	2	4*	4*	2	2	1	4*	2	2	4*	2	4
ENSG00000126860	CD8_TEM	4	4	2	2	4	2	2	2	2	2		4	2	2	4	2	2	4	4	4	2	2	2	2	2	2	2	2	4
ENSG00000128487	CD8_TEM	2	4*	2	2	2	2	2	2	2	2		2	2	2	4	2	2	2	2	2	2	4	2	2	2	2	2	2	4
ENSG00000129646	CD8_TEM	4	2	2	1	2	2	2	2	2	1		2	2	2	2	2	2	2	2	2	2	2	1	2	2	2	2	2	4
ENSG00000129657	CD8_TEM	2	2	2	2	2	2	2	2	2	2		2	2	2	2	2	2	2	2	2	2	2	2	2	2	2	2	2	2
ENSG00000129667	CD8_TEM	4	2	4	2	2	2	2	2	2	2		2	2	2	4	2	2	2	2	2	2	2	2	2	2	2	2	2	4
ENSG00000131242	CD8_TEM	2	2	4*	2	2	2	4*	2	2	4*		2	4*	4*	2	2	2	4*	2	4*	4*	4*	4*	2	2	2	4*	4*	4*
ENSG00000131469	CD8_TEM	2	2	2	2	2	2	2	2	2	2		2	2	2	2	2	2	2	2	2	2	2	2	2	2	2	2	2	2
ENSG00000131899	CD8_TEM	4	4	2	2	2	2	2	2	2	2		2	2	2	4	2	2	1	1	2	2	2	4	2	1	2	2	2	4
ENSG00000132141	CD8_TEM	4	2	2	2	2	2	2	2	2	2		2	4	2	4	2	2	2	2	2	2	2	2	2	2	2	2	2	4
ENSG00000132478	CD8_TEM	2	2	2	2	2	2	2	2	2	2		2	2	2	4	2	2	2	2	2	2	2	2	2	2	2	2	2	4
ENSG00000133030	CD8_TEM	2	2	2	2	2	2	2	2	2	2		2	2	2	2	2	2	2	2	2	2	4	2	2	2	2	2	2	4
ENSG00000133193	CD8_TEM	4	4	2	2	2	2	2	2	2	2		2	4	2	2	2	2	2	2	2	2	2	2	2	2	2	2	2	4
ENSG00000136490	CD8_TEM	4	4	2	2	4	2	2	2	2	2		4	4	2	4	2	2	2	2	2	2	2	2	2	2	2	2	2	4
ENSG00000141198	CD8_TEM	4	4	2	2	2	2	2	2	2	2		4	2	2	4	2	2	4	2	2	2	2	2	2	2	2	2	2	4
ENSG00000141252	CD8_TEM	4	4	4	4*	4	2	4*	4*	4*	2		4	4	4*	4	2	4*	4	4	4	2	4	4	4*	2	2	2	2	4
ENSG00000141293	CD8_TEM	4	4	4	4	4	2	4	4	4*	2		4	4	2	4	4*	4*	4	2	4	2	2	4*	2	2	4	2	2	4
ENSG00000141295	CD8_TEM	4	4	2	2	2	2	2	2	2	2		2	2	2	4	2	2	2	2	2	2	2	2	2	2	2	2	2	4
ENSG00000141503	CD8_TEM	4	4	4	2	4	2	2	4	2	2		4	4	2	2	2	2	2	2	2	2	4	2	2	2	2	2	2	4
ENSG00000141504	CD8_TEM	4	4	4	2	2	2	2	2	2	2		2	2	2	4	2	2	2	2	2	2	2	2	2	2	2	2	2	4
ENSG00000141506	CD8_TEM	4	2	2	4*	4*	4*	4*	4*	4*	2		2	2	2	4	4*	2	2	4*	2	2	2	2	2	2	4*	2	2	4
ENSG00000141524	CD8_TEM	2	2	2	2	2	2	2	2	2	2		2	2	2	4	2	2	2	2	2	2	2	2	2	2	2	2	2	4
ENSG00000141526	CD8_TEM	2	4*	4*	2	4*	2	4*	4*	4*	2		4*	4	2	4	2	2	2	4	2	2	2	2	4*	2	2	4*	4*	4
ENSG00000141540	CD8_TEM	2	2	4*	4*	2	4*	4*	2	2	2		4*	2	2	4	1	4*	1	4*	1	2	2	2	2	2	4*	4*	4*	4
ENSG00000141543	CD8_TEM	4	4	2	4*	4	2	2	4*	4*	2		4	4	2	4	4*	2	4	4	4	2	4	4	4	4*	2	4*	4*	4
ENSG00000141552	CD8_TEM	4	2	2	2	2	2	2	4	2	2		4	2	2	4	2	2	2	2	2	2	2	2	2	2	2	2	2	4
ENSG00000141556	CD8_TEM	4	4	2	2	4	2	2	2	2	2		2	4	2	4	2	2	2	2	2	2	4	4	2	2	2	2	2	4
ENSG00000141560	CD8_TEM	4	2	4*	4*	4*	4*	4*	2	2	2		4*	4*	4*	4	2	2	2	4*	4*	2	2	2	4*	2	4*	2	2	4
ENSG00000141564	CD8_TEM	4	4	2	4	2	2	2	2	2	2		4	2	2	4	2	2	2	2	2	2	2	2	2	2	2	2	2	4
ENSG00000141569	CD8_TEM	2	4	2	2	2	2	2	2	2	2		2	2	2	2	2	2	2	2	2	2	2	2	2	2	2	2	2	4
ENSG00000141580	CD8_TEM	4	4	2	2	2	2	2	2	2	2		4	2	2	4	2	2	4	4	2	2	2	2	2	2	2	2	2	4
ENSG00000141698	CD8_TEM	4	4	4	4	4	2	4	4	2	2		4	4	2	4	4	2	4	2	4	2	4	4	4	2	2	2	2	4
ENSG00000141699	CD8_TEM	4	2	2	2	2	2	2	2	2	2		2	2	2	4	2	2	2	2	2	2	2	2	2	2	2	2	2	4
ENSG00000141736	CD8_TEM	1	2	1	2	1	4*	2	1	2	1		2	1	2	4	2	2	2	2	2	2	1	2	2	2	1	2	2	4
ENSG00000142494	CD8_TEM	1	1	1	1	1	1	4*	1	1	1		1	1	2	4	1	2	1	2	1	2	2	2	2	2	2	2	1	4
ENSG00000154016	CD8_TEM	4	2	2	2	2	2	2	2	2	2		2	2	2	4	2	2	2	2	2	2	2	1	2	2	2	2	2	4
ENSG00000154217	CD8_TEM	4	2	2	2	2	2	2	2	2	2		4*	2	2	4*	2	2	2	2	2	2	2	2	2	2	2	2	2	4
ENSG00000154229	CD8_TEM	4	4	4	4	4	2	4*	2	4*	2		4	4	2	4	4*	2	4	4*	4	4*	4*	4	4*	2	2	2	2	4
ENSG00000154240	CD8_TEM	4	2	4	2	2	2	2	2	2	2		2	2	2	2	2	2	4	2	2	2	1	1	2	2	2	2	2	4
ENSG00000154265	CD8_TEM	4	4	2	2	2	2	2	2	2	2		4	2	2	4	2	2	4	4	2	2	2	4	2	2	2	2	2	4
ENSG00000154760	CD8_TEM	4	2	2	2	4*	2	4	4*	4*	2		2	4	2	4	4	2	2	4	2	2	4*	1	2	4*	4*	4*	4*	4
ENSG00000154803	CD8_TEM	4	2	2	4*	2	4*	4*	4*	2	4*		2	2	4*	4	4*	4*	2	2	2	4*	4*	4*	2	4*	4*	2	4*	4
ENSG00000154957	CD8_TEM	4	2	2	2	2	2	2	2	2	2		2	2	2	2	2	2	2	2	2	2	2	2	2	2	2	2	2	4
ENSG00000159111	CD8_TEM	4	2	2	2	2	2	2	2	2	2		2	2	2	4	2	2	2	2	2	2	2	2	2	2	2	2	2	4
ENSG00000159199	CD8_TEM	2	2	2	2	2	2	2	2	2	2		2	2	2	4	2	2	2	2	2	2	2	2	2	2	2	2	2	4
ENSG00000159202	CD8_TEM	4	2	4	2	2	2	2	2	2	2		2	2	2	4	2	2	4	2	2	2	4	4	2	2	2	2	2	4
ENSG00000161381	CD8_TEM	2	2	2	2	2	2	4	4	2	1		2	2	2	4	4	2	1	1	1	1	1	1	1	2	1	2	1	4
ENSG00000161955	CD8_TEM	4	4	2	2	2	2	2	2	1	2		4	2	2	4	1	2	2	2	4*	1	2	4	2	2	2	2	2	4
ENSG00000163597	CD8_TEM	4	4	2	2	2	2	2	4*	2	2		4	4*	4*	2	2	4*	2	4*	4*	4*	4	2	2	4*	2	2	2	4
ENSG00000166263	CD8_TEM	4	4	4	2	4	2	4	4	2	2		4	4	2	4	2	2	4	2	2	2	2	2	2	2	2	2	2	4
ENSG00000166750	CD8_TEM	4	4	4	2	4	2	4	4	2	2		4	4	2	4	4	2	4	2	2	2	1	4	2	2	2	2	2	4
ENSG00000167280	CD8_TEM	4	4	2	2	2	2	2	2	2	2		4	2	2	4	2	2	4	2	2	2	4	2	2	2	2	2	2	4
ENSG00000167281	CD8_TEM	1	1	1	2	1	2	2	1	2	1		1	1	2	4	1	2	1	1	1	2	1	1	1	1	2	1	1	4
ENSG00000167716	CD8_TEM	4	4	2	2	2	2	2	2	2	2		2	2	2	2	2	2	2	2	2	2	2	2	2	2	2	2	2	4
ENSG00000167720	CD8_TEM	2	2	2	2	2	2	2	2	2	2		2	2	2	4	2	2	2	2	2	2	2	2	2	2	2	2	2	4
ENSG00000167842	CD8_TEM	4	4	2	2	2	2	2	2	2	2		2	2	2	2	2	2	2	2	2	2	2	2	2	2	2	2	2	4
ENSG00000167851	CD8_TEM	4	4	4	4	1	2	4	4	2	2		4	4	2	4	4	2	1	2	2	2	2	4	2	2	2	2	2	4
ENSG00000167863	CD8_TEM	4*	4*	4*	4*	2	4*	4*	2	4*	2		2	2	4*	2	2	4*	4*	2	4*	4*	2	2	4*	2	2	4*	2	4*
ENSG00000167920	CD8_TEM	4	4	4	2	2	2	2	2	2	2		2	2	2	4	2	2	2	4	2	2	4	4	2	2	2	2	2	4
ENSG00000169689	CD8_TEM	4	4	2	2	2	2	2	2	2	2		4	2	2	4	2	2	2	2	2	2	2	2	2	2	2	2	2	4
ENSG00000169738	CD8_TEM	4	4	4	4	4	2	4	4	2	2		4	4	2	4	4	2	4	4	4	2	4	4	4	2	2	2	2	4
ENSG00000170160	CD8_TEM	4	4	2	2	2	2	2	2	2	2		2	2	2	4	2	2	1	2	4	2	2	2	2	2	2	2	2	4
ENSG00000170175	CD8_TEM	4	4	2	2	2	2	2	2	2	2		2	4	2	4	2	2	2	2	2	2	4	2	2	2	2	2	2	4
ENSG00000170291	CD8_TEM	4	4	4	4	2	2	2	2	2	2		4	4	2	4	2	2	4	4	2	2	4	2	4	2	2	2	2	4
ENSG00000170296	CD8_TEM	2	2	4*	2	2	2	2	2	2	2		4*	2	2	2	2	2	4	4*	2	2	2	2	4*	2	2	2	2	4
ENSG00000170921	CD8_TEM	4	4	4*	4*	4	2	2	2	2	2		2	2	2	4	2	2	4	2	4	2	4	4	2	2	2	2	2	4
ENSG00000171298	CD8_TEM	4	2	2	2	4	2	2	2	2	2		2	2	2	4	2	2	2	4	2	2	4	4	2	2	2	2	2	4
ENSG00000171928	CD8_TEM	4	2	2	2	2	2	2	2	2	2		2	2	2	4	2	2	4	2	4	2	4	2	2	2	2	2	2	4
ENSG00000172057	CD8_TEM	4	4	4	4	2	2	4	4	4*	2		4	2	2	4	4*	4*	4	4	4	2	2	4*	2	2	2	4*	2	4
ENSG00000172123	CD8_TEM	4	4*	4	4*	4*	4*	4*	4*	2	2		2	2	2	4	2	2	4*	4*	4	2	4	4	4*	2	2	2	4*	4
ENSG00000173821	CD8_TEM	2	2	4	2	2	2	2	4	2	2		2	2	2	4	2	2	2	2	2	2	2	2	2	2	2	2	2	4
ENSG00000173917	CD8_TEM	4	4	4	4	4	4*	4	4	4*	2		4	4	4*	4	2	2	4	2	1	4*	4	2	2	2	2	4*	2	4
ENSG00000174327	CD8_TEM	4	4	2	2	2	2	2	4*	2	2		4	2	2	4	2	4*	2	2	2	2	1	1	2	1	2	2	2	4
ENSG00000175061	CD8_TEM	4	4	4	2	2	2	2	2	2	2		2	4	2	2	2	2	4	2	2	2	4	2	2	2	2	2	2	4
ENSG00000175106	CD8_TEM	4	4	4*	2	4*	2	2	2	2	2		4	2	2	4	2	2	2	2	2	2	2	2	2	2	2	2	2	4
ENSG00000175711	CD8_TEM	4	4	4	2	4	2	2	2	2	2		4	4	2	4	2	2	2	2	2	2	2	4	2	2	2	2	2	4
ENSG00000175906	CD8_TEM	2	4	2	2	4*	4*	2	4*	2	1		2	4*	2	4	2	2	2	2	2	2	1	4*	2	2	2	2	2	4
ENSG00000175931	CD8_TEM	2	2	2	2	2	2	2	2	2	2		2	2	2	4	2	2	2	2	2	2	2	2	2	2	2	2	2	4
ENSG00000176160	CD8_TEM	4	2	4	2	4*	2	2	2	2	2		2	2	2	4	2	2	2	2	4*	2	1	1	2	2	2	2	2	4
ENSG00000176681	CD8_TEM	4	4	4	4	4	4*	4	4	2	2		4	4	4*	4	4*	2	4	4	4	4*	4	4	4	4*	2	2	4*	4
ENSG00000176809	CD8_TEM	4	4	4	4	4	2	4	4	2	2		4	4	2	4	4	2	4	4	4	2	4	4	4	2	2	2	2	4
ENSG00000176927	CD8_TEM	4	2	2	2	2	2	2	2	2	2		2	2	2	2	2	2	4	4	2	2	2	2	2	2	2	2	2	4
ENSG00000176974	CD8_TEM	4	4	2	2	2	2	2	2	2	2		2	2	2	4	2	2	2	2	4	2	2	2	2	2	2	2	2	4
ENSG00000177369	CD8_TEM	2	2	2	2	2	2	2	2	2	2		2	2	2	4	2	2	2	2	2	2	2	2	2	2	2	2	2	4
ENSG00000178607	CD8_TEM	4	4	4	4	2	2	4	4	2	4*		2	4	2	4	4	2	2	2	2	4*	2	4*	2	2	2	2	2	4
ENSG00000178852	CD8_TEM	4	4	4	4	4	2	4	4	4*	2		4	4	2	4	4	4*	4	4	4	2	4	4	4*	4*	2	4*	4*	4
ENSG00000178921	CD8_TEM	2	2	2	2	2	2	2	2	2	2		2	2	2	2	2	2	2	2	2	2	2	2	2	2	2	2	2	2
ENSG00000178927	CD8_TEM	2	2	2	2	4*	2	4*	2	2	2		2	4*	2	2	2	2	2	2	4*	2	4	2	2	2	2	2	2	4
ENSG00000178971	CD8_TEM	4	4	2	4	2	2	4	2	2	2		2	4	2	4	2	2	4	4	4	2	4	2	2	2	2	2	2	4
ENSG00000179029	CD8_TEM	4	2	2	2	2	2	2	2	2	2		2	2	2	4	2	2	2	2	2	2	2	2	2	2	2	2	2	4
ENSG00000179094	CD8_TEM	2	2	2	2	2	2	2	2	2	2		4	2	2	2	2	2	2	4	2	2	2	2	2	2	2	2	2	4
ENSG00000181031	CD8_TEM	4	4	2	2	2	2	2	2	2	2		4	2	2	4	2	2	2	2	2	2	4	4	2	2	2	2	2	4
ENSG00000181222	CD8_TEM	4	4	2	2	2	2	2	4	2	2		2	4	2	4	2	2	4	4	4	2	2	2	2	2	2	2	2	4
ENSG00000181284	CD8_TEM	4	2	2	2	2	2	2	2	2	2		4	4	2	2	2	2	2	2	2	2	2	2	2	2	2	2	2	4
ENSG00000181481	CD8_TEM	4	4*	4*	4*	2	2	4*	2	4*	4*		2	4*	2	4	2	2	2	2	2	2	2	2	2	4*	2	4*	2	4
ENSG00000182173	CD8_TEM	4	4	4	2	2	2	2	2	2	2		4	2	2	4	2	2	4	2	2	2	2	4	2	2	2	2	2	4
ENSG00000182473	CD8_TEM	2	2	2	2	2	2	2	2	2	2		4	2	2	4	2	2	2	2	2	2	2	2	2	2	2	2	2	4
ENSG00000182534	CD8_TEM	4	4	4	4	4	2	4	4	2	2		4	4	2	4	4	2	4	4	4	2	4	1	4	4	4	2	2	4
ENSG00000182557	CD8_TEM	4	4	2	2	2	2	2	2	2	2		2	2	2	2	2	2	1	2	2	2	2	1	2	2	2	2	2	4
ENSG00000182628	CD8_TEM	2	2	2	2	2	2	2	2	2	2		2	2	2	2	2	2	2	2	2	2	2	2	2	2	2	2	2	2
ENSG00000182742	CD8_TEM	4	4	4	4*	4	4*	4*	4*	1	4*		1	4*	2	4	2	2	1	4*	4*	2	1	1	2	2	4*	2	4*	4
ENSG00000183011	CD8_TEM	4	2	2	2	2	2	2	2	2	2		2	2	2	4	2	2	2	2	2	2	2	2	2	2	2	2	2	4
ENSG00000183688	CD8_TEM	4	4	4	2	4	2	4	2	2	2		4	4	2	4	4	4*	1	2	2	2	2	4	2	2	2	2	2	4
ENSG00000184009	CD8_TEM	2	4	2	2	2	2	2	2	2	2		2	2	2	2	2	2	2	2	2	2	2	2	2	2	2	2	2	4
ENSG00000184640	CD8_TEM	2	2	2	2	2	2	2	2	2	2		2	2	2	4	2	2	2	2	4	2	4	2	2	2	2	2	2	4
ENSG00000185298	CD8_TEM	4	4	4	2	2	2	2	2	2	2		2	4	2	4	2	2	4	4	2	2	4	2	2	2	2	2	2	4
ENSG00000185829	CD8_TEM	4	4	4	1	4	2	4	4	4	4*		4	4	4*	4	4	4	4	4	4	4*	4	4	4	4	2	4*	4	4
ENSG00000185862	CD8_TEM	4	2	2	2	2	2	2	2	2	2		2	4	2	2	2	2	4*	2	2	2	2	2	2	2	2	2	2	4
ENSG00000186395	CD8_TEM	4	4	2	2	2	2	2	2	2	2		4	2	2	4	2	2	4	2	4	2	2	2	2	2	2	2	2	4
ENSG00000187624	CD8_TEM	4	4	4	2	2	2	2	4	2	2		4	4	2	4	4	2	1	4	4	2	4	4	4	2	2	2	2	4
ENSG00000187775	CD8_TEM	4	4	4	2	4*	2	2	2	2	2		4	4	2	4	4*	2	4	4	4	2	2	2	2	2	2	2	2	4
ENSG00000187838	CD8_TEM	4	4	2	2	2	2	4*	4*	2	2		2	2	2	4	2	2	2	2	2	2	2	2	2	2	2	2	2	4
ENSG00000188825	CD8_TEM	4	4	4	4	4	2	4	4	4	4		4	4	2	4	4	4	4	4	4	4	4	4	4	4	2	2	2	4
ENSG00000189050	CD8_TEM	2	2	2	2	2	2	2	2	2	2		2	2	2	2	2	2	2	2	2	2	2	2	2	2	2	2	2	2
ENSG00000196704	CD8_TEM	4	4	4	2	2	2	2	2	2	2		4	2	2	4	4	2	4	2	2	2	2	2	2	2	2	2	2	4
ENSG00000198231	CD8_TEM	4	4	4	2	4	2	2	4	2	2		4	4	2	4	2	2	4	4*	2	2	4	2	2	2	2	2	2	4
ENSG00000198740	CD8_TEM	4	4	2	2	2	2	2	2	2	2		4	2	2	4	2	2	2	2	2	2	2	4	2	2	2	2	2	4
ENSG00000198933	CD8_TEM	1	1	2	2	1	2	2	2	1	2		1	2	2	4	4	2	1	2	1	1	4	1	2	2	2	2	2	4
ENSG00000204237	CD8_TEM	4	4	4	4	2	2	2	4	2	2		4	4	2	4	2	2	2	2	2	2	2	2	2	2	2	2	2	4
ENSG00000205045	CD8_TEM	4	4	4	4*	4	2	4*	4*	4*	2		4*	4	2	4	2	4*	2	4*	4*	4*	4*	4*	2	4*	4*	4*	2	4
ENSG00000214087	CD8_TEM	4	4	4	4	4	2	4	4	2	2		4	4	2	4	4	2	4	4	4	2	4	4	4	2	2	2	2	4
ENSG00000214401	CD8_TEM	4	4	4	4	4	4	4	4	4	4*		4	4	4*	4	4	4	4	4	4	4*	4	4	4	4	4*	2	4	4
ENSG00000214719	CD8_TEM	4	4	4*	2	4*	2	2	4*	4*	2		4	4*	4*	4	2	4*	4*	4*	2	4*	2	4*	2	2	2	2	4*	4
ENSG00000215067	CD8_TEM	4	4	2	2	2	2	2	2	2	2		2	2	2	2	2	2	2	2	2	2	2	2	2	2	2	2	2	4
ENSG00000219200	CD8_TEM	4	4	4	2	2	2	2	2	2	2		4	2	2	4	2	2	2	2	2	2	4	2	4	2	2	2	2	4
ENSG00000220205	CD8_TEM	4	4	4	2	4	2	4	4	2	2		4	4	2	4	2	2	4	4	4	2	4	4	2	2	2	2	2	4
ENSG00000221926	CD8_TEM	4	2	2	2	4	2	2	2	2	2		2	2	2	2	2	2	4	2	2	2	2	2	2	2	2	2	2	4
ENSG00000224505	CD8_TEM	2	4	2	2	2	2	2	2	2	2		2	2	2	2	2	2	2	2	2	2	2	2	2	2	2	2	2	4
ENSG00000224877	CD8_TEM	4	4	4	2	2	2	2	4	2	2		4	4	2	4	2	2	4	2	2	2	4	2	2	2	2	2	2	4
ENSG00000225751	CD8_TEM	2	4	2	2	2	2	2	2	2	2		2	2	2	2	2	2	2	2	2	2	2	2	2	2	2	2	2	4
ENSG00000227517	CD8_TEM	4	4	2	1	1	2	1	2	1	2		2	2	1	1	1	1	1	1	1	2	1	1	1	2	2	2	2	4
ENSG00000228696	CD8_TEM	4	4	4	1	4	4	4	4	4	4		4	4	4	4	4	4	4	4	4	4	4	4	4	4	4	4	4	4
ENSG00000230148	CD8_TEM	4	4	4	4	4	4*	4	4	2	4*		4	4	2	4	2	2	4	1	1	1	4	4*	2	2	4*	2	4*	4
ENSG00000230647	CD8_TEM	4	1	1	2	2	2	2	1	2	1		2	2	2	4	2	2	1	1	1	1	1	1	1	2	2	2	1	4
ENSG00000232300	CD8_TEM	4	4	4	2	4	2	4	4	2	2		4	4	2	4	4	2	4	4	4	2	4	4	2	2	2	2	2	4
ENSG00000232859	CD8_TEM	4	4	2	2	2	2	2	2	2	2		2	2	2	2	2	2	2	2	2	2	2	2	2	2	2	2	2	4
ENSG00000234327	CD8_TEM	4	4	2	2	2	2	2	2	2	2		4	2	2	4	2	2	4	2	2	2	2	2	2	2	2	2	2	4
ENSG00000235530	CD8_TEM	4	4	2	2	2	2	2	2	2	2		2	2	2	4	2	2	2	4	2	2	4	2	2	2	2	2	2	4
ENSG00000236088	CD8_TEM	4	4	4	2	4	2	4	4	2	2		2	4	2	4	2	2	4	2	2	2	2	2	2	2	2	2	2	4
ENSG00000236383	CD8_TEM	4	4	2	2	2	2	2	4*	2	2		2	2	2	2	2	2	2	2	2	2	4	2	2	2	2	2	2	4
ENSG00000238083	CD8_TEM	4	4	4	4	4	2	4	4	4	4*		4	4	4*	4	4	4*	4	4	4	4*	4	4	4	4	4*	4*	4*	4
ENSG00000239672	CD8_TEM	4	4	4	4*	4	4*	2	4*	4*	4*		4	4	2	4	4*	2	4	2	4*	2	4*	4	4*	2	2	2	4*	4
ENSG00000239697	CD8_TEM	2	2	2	2	2	2	2	2	2	2		2	2	2	2	2	2	2	2	2	2	4	4	2	2	2	2	2	4
ENSG00000243678	CD8_TEM	4	4	4	2	4	2	4	4	2	2		4	4	2	4	4	2	4	4	4	4*	4	4	4	2	2	2	2	4
ENSG00000244649	CD8_TEM	1	1	1	4*	1	4*	4*	1	1	1		1	1	2	4	1	2	1	1	1	4*	1	1	1	1	1	1	1	4
ENSG00000253347	CD8_TEM	4	4	2	2	2	2	2	2	2	2		2	2	2	4	2	2	2	2	2	2	2	2	2	2	2	2	2	4
ENSG00000257949	CD8_TEM	4	4	2	2	2	2	2	2	2	2		2	2	2	4	2	2	2	2	2	2	2	2	2	2	2	2	2	4
ENSG00000258890	CD8_TEM	2	2	2	2	2	2	2	2	2	2		2	2	2	2	2	2	2	2	2	2	2	2	2	2	2	2	2	2
ENSG00000261845	CD8_TEM	4	4	2	2	2	2	2	2	2	2		2	2	2	2	2	2	2	2	2	2	2	2	2	2	2	2	2	4
ENSG00000262202	CD8_TEM	4	4	2	2	4*	2	2	4	2	2		4	4	2	4	4	2	4	4	4	2	4	2	4	2	2	2	2	4
ENSG00000262265	CD8_TEM	4	2	2	2	2	2	2	2	2	2		2	2	2	2	2	2	2	2	2	2	2	2	2	2	2	2	2	4
ENSG00000262580	CD8_TEM	4	4	4	2	2	2	2	2	2	2		4	2	2	4	2	2	2	2	2	2	4	4	2	1	1	2	1	4
ENSG00000262823	CD8_TEM	2	2	2	1	2	2	2	2	2	2		2	2	2	1	2	2	1	1	1	1	1	1	2	2	2	2	2	2
ENSG00000262879	CD8_TEM	4	4	4	4	4	2	4*	4*	2	4*		4	4	4*	4	2	2	4	4	4	2	4	4	4	2	2	4*	4*	4
ENSG00000263272	CD8_TEM	4	4	4	2	2	2	2	2	2	2		4	4	2	4	4	2	4	4	4	2	4	4	4	2	2	2	2	4
ENSG00000263300	CD8_TEM	4	2	2	2	2	2	2	2	2	2		2	2	2	2	2	2	2	2	2	2	2	4	2	2	2	2	2	4
ENSG00000263843	CD8_TEM	2	2	2	2	2	2	2	2	2	2		2	2	2	4	2	2	1	2	2	2	1	1	2	2	2	2	2	4
ENSG00000264754	CD8_TEM	1	1	1	1	1	1	4	2	2	1		2	1	1	4	1	2	1	1	1	1	1	1	1	1	1	1	1	4
ENSG00000264920	CD8_TEM	4	4	4	2	4	2	2	2	2	2		4	2	2	4	2	2	4	4	4	2	4	2	2	2	2	2	2	4
ENSG00000265148	CD8_TEM	4	4	4*	2	2	2	4*	4*	2	2		4*	4*	2	4	4*	2	4*	2	4*	2	4*	4*	2	2	2	2	2	4
ENSG00000265218	CD8_TEM	4	4	2	2	2	2	2	2	2	2		2	2	2	4	2	2	2	2	2	2	4	2	2	2	2	2	2	4
ENSG00000265334	CD8_TEM	2	2	2	2	2	2	2	2	2	2		2	2	2	2	2	2	2	2	2	2	2	2	2	2	2	2	2	2
ENSG00000266599	CD8_TEM	2	1	2	2	1	2	2	2	1	2		1	2	2	4	1	2	2	2	2	2	1	1	2	1	2	1	1	4
ENSG00000266714	CD8_TEM	4	4	4	4	4	2	4	4	2	2		2	4	2	4	4*	2	4	4	4	2	4	2	2	2	2	2	2	4
ENSG00000266998	CD8_TEM	4	4	2	2	1	2	2	2	1	2		2	2	2	4	2	2	1	1	1	2	1	2	2	2	2	2	2	4
ENSG00000267080	CD8_TEM	4	4	2	2	2	2	2	2	2	2		2	2	2	2	2	2	2	2	2	2	2	2	2	2	2	2	2	4
ENSG00000267302	CD8_TEM	4	4	2	2	4	2	2	2	2	2		2	2	2	2	2	2	4	2	2	2	2	2	2	2	2	2	2	4
ENSG00000267364	CD8_TEM	4	4	2	2	2	2	2	2	2	2		2	2	2	2	2	2	1	1	2	2	2	1	1	1	1	1	2	4
ENSG00000267731	CD8_TEM	4	1	2	2	1	2	2	1	1	1		1	1	2	4	1	2	1	2	2	1	1	1	1	2	1	1	1	4
ENSG00000271503	CD8_TEM	2	2	2	2	2	2	2	2	2	2		2	2	2	2	2	2	2	2	2	2	2	2	2	2	2	2	2	2
ENSG00000272763	CD8_TEM	1	1	1	2	1	2	2	1	1	1		1	1	2	1	1	2	1	1	1	2	1	1	1	1	1	1	1	2
ENSG00000273018	CD8_TEM	4	4	4	4*	4	2	4	4	2	2		4	4	2	4	4	4*	1	1	2	2	4	4	4	4*	2	2	2	4
ENSG00000273702	CD8_TEM	2	2	2	2	2	2	4	2	2	2		2	2	2	2	2	2	2	2	2	2	2	2	2	2	2	2	2	4
ENSG00000274767	CD8_TEM	1	1	4	4	1	4*	4	4	2	1		1	4	2	4	1	2	1	1	1	1	4	2	2	1	2	1	2	4
ENSG00000275302	CD8_TEM	4	2	2	2	2	2	2	4	2	2		2	2	2	4	4	2	4	2	2	2	1	2	2	2	2	2	2	4
ENSG00000276070	CD8_TEM	1	1	1	2	1	1	2	4	1	1		1	1	2	1	4*	4*	1	1	1	1	1	2	2	2	2	4*	2	4
ENSG00000276085	CD8_TEM	1	1	1	4	1	2	4	4	2	1		1	1	2	4	1	2	1	1	1	1	2	2	2	1	2	2	2	4
ENSG00000276234	CD8_TEM	4	4	4*	2	4*	2	2	2	2	2		4	4	2	4	2	2	4	2	2	2	2	4*	2	2	2	2	2	4
ENSG00000276241	CD8_TEM	1	1	1	4	1	1	2	1	1	2		1	1	2	4	1	1	2	1	1	1	1	1	1	1	1	1	2	4
ENSG00000277632	CD8_TEM	2	2	2	4*	2	2	1	2	4*	2		2	2	4*	4	2	4*	2	4*	4*	4*	1	2	4*	2	2	4*	2	4
ENSG00000278311	CD8_TEM	4	2	4*	4*	2	4*	4*	4*	4*	4*		4*	2	2	4	4*	4*	4	4*	4*	4*	2	4	4*	2	4*	2	2	4
ENSG00000278535	CD8_TEM	2	2	4*	2	2	2	2	2	2	2		2	2	2	2	2	2	1	1	1	2	2	2	4	1	2	2	2	4
ENSG00000278730	CD8_TEM	4	4	4	2	2	2	2	2	2	2		2	2	2	4	2	2	2	2	2	2	4	4	2	2	2	2	2	4
ENSG00000284526	CD8_TEM	2	2	2	2	2	2	2	2	2	2		2	2	2	2	2	2	2	2	2	2	2	2	2	2	2	2	2	2
ENSG00000285535	CD8_TEM	4	4	2	2	2	2	2	2	2	2		2	2	2	4	2	2	1	1	1	1	1	1	1	1	1	1	2	4
ENSG00000285879	CD8_TEM	4	4	4*	2	4*	2	4	4*	4*	2		4	4*	2	4	4*	4*	4	4*	4*	2	4*	4*	2	4*	4*	4*	2	4
ENSG00000289485	CD8_TEM	1	1	1	2	1	1	2	1	1	2		1	1	2	4	1	1	1	1	1	1	1	1	1	1	1	1	2	4
ENSG00000289587	CD8_TEM	2	2	2	2	2	2	2	2	2	2		2	2	2	4	2	2	1	1	1	1	2	2	2	2	1	2	2	4
ENSG00000290646	CD8_TEM	4	4	4	2	4	2	2	2	2	2		4	4	2	4	2	2	4	2	2	2	4	2	2	2	2	2	2	4
ENSG00000290928	CD8_TEM	2	4	2	2	2	2	2	2	2	2		2	4*	2	4	2	2	4	4*	2	2	4*	2	2	2	2	2	2	4
ENSG00000290976	CD8_TEM	4	4	2	2	2	2	2	2	2	2		2	2	2	4	2	2	1	1	1	2	4	4	2	2	2	2	2	4
ENSG00000291088	CD8_TEM	4	4	4	4	4	2	2	2	2	2		4	4	2	4	2	2	2	2	4	2	4	4	2	2	2	2	2	4
ENSG00000291117	CD8_TEM	4	4	2	2	2	2	2	2	2	2		2	2	2	4	2	2	4	4	2	2	2	2	2	2	2	2	2	4
ENSG00000291120	CD8_TEM	4	4	2	2	2	2	2	2	2	2		4	2	2	4	2	2	4	2	2	2	4	2	2	2	2	2	2	4
ENSG00000291140	CD8_TEM	4	4	4	4	4	2	4	4	2	2		4	4	2	4	2	2	4	4	4	4	2	4	2	2	2	2	2	4
ENSG00000291175	CD8_TEM	4	4	4	4	4	2	4	4	2	2		4	4	2	4	4	4	4	4	4	2	4	4	4	2	2	2	2	4
ENSG00000291209	CD8_TEM	4	4	2	2	4	2	2	2	2	2		4	4	2	4	2	2	4	2	2	2	4	4	2	2	2	2	2	4
ENSG00000291214	CD8_TEM	4	4	4	4	4	2	2	4	2	2		4	4	2	4	2	2	4	4	4	2	4	4	2	2	2	2	2	4
ENSG00000049759	CD8_TEM	4	4	4*	4*	4	4*	2	4*	4*	4*		2	4	2	2	2	2	2	2	2	2	4	4*	2	2	2	2	4*	4
ENSG00000074657	CD8_TEM	4	4	2	2	2	2	2	2	2	2		2	2	2	4	2	2	4	2	2	2	2	2	2	2	2	2	2	4
ENSG00000078043	CD8_TEM	2	2	2	2	2	2	2	2	2	2		2	4	2	2	2	2	2	2	2	2	4	4	2	2	2	2	2	4
ENSG00000078142	CD8_TEM	4	4	2	2	2	2	2	4	2	2		2	2	2	4	2	2	2	2	2	2	2	2	2	2	2	2	2	4
ENSG00000081913	CD8_TEM	4	4	2	2	4	2	2	2	2	2		4	2	2	4	2	2	4	4	4	2	2	2	2	2	2	2	2	4
ENSG00000081923	CD8_TEM	4	4	4	4*	4*	2	4*	4*	2	2		2	4*	2	4	2	2	2	4*	4*	2	4*	2	4*	2	2	2	4*	4
ENSG00000101577	CD8_TEM	4	4	4	4	2	2	2	4	2	2		4	4	2	4	2	2	2	2	2	2	2	2	2	2	2	2	2	4
ENSG00000101605	CD8_TEM	4	4	2	2	2	2	2	2	2	2		4*	2	2	4	4*	2	4	2	4*	2	2	2	2	2	2	2	2	4
ENSG00000101624	CD8_TEM	4	2	2	2	2	2	2	2	2	2		2	2	2	4	2	2	2	2	2	2	2	2	2	2	2	2	2	4
ENSG00000101751	CD8_TEM	4	4	2	2	2	2	2	2	2	2		4	4	2	4	2	2	4	2	2	2	4	2	2	2	2	2	2	4
ENSG00000101782	CD8_TEM	2	4	2	2	2	2	4	2	2	2		4	2	2	4	4	2	2	2	2	2	2	2	2	2	2	2	2	4
ENSG00000118276	CD8_TEM	1	1	1	2	1	2	2	1	1	2		1	1	2	4	2	2	1	1	1	2	2	2	2	2	2	2	2	4
ENSG00000119537	CD8_TEM	4	4	2	2	2	2	2	2	2	2		4	2	2	4	2	2	2	2	2	2	2	4	2	2	2	2	2	4
ENSG00000132199	CD8_TEM	4	4	4	2	4	2	2	2	2	2		4	4	2	4	2	2	4	4	4	2	4	4	2	2	2	2	2	4
ENSG00000133313	CD8_TEM	2	2	2	2	2	2	2	2	2	2		2	2	2	2	2	2	4	4	2	2	4	4	2	2	2	2	2	4
ENSG00000134265	CD8_TEM	4	4	2	2	2	2	2	2	2	2		2	4	2	4	2	2	2	2	2	2	2	2	2	2	2	2	2	4
ENSG00000134490	CD8_TEM	4*	4*	2	4*	2	4*	4	4*	2	4*		2	2	2	4	4*	2	2	2	2	2	4*	2	2	4*	2	2	2	4
ENSG00000134758	CD8_TEM	2	2	2	2	2	2	2	2	2	2		2	2	2	4	2	2	2	2	2	2	2	2	2	2	2	2	2	4
ENSG00000134779	CD8_TEM	4	4	2	4*	2	2	2	2	2	2		4	4	2	4	2	2	2	2	2	2	2	4	2	2	2	2	2	4
ENSG00000141384	CD8_TEM	2	4	2	2	2	2	2	2	2	2		2	2	2	4	2	2	4	2	4	2	2	2	2	2	2	2	2	4
ENSG00000141385	CD8_TEM	4	4	2	4*	4*	2	4*	2	4*	2		2	2	2	4	4*	4*	4	4	4	2	4	4	4*	4*	2	4*	2	4
ENSG00000141401	CD8_TEM	4	4	4	4*	4*	4*	2	4*	1	4*		4	4*	4*	1	4*	2	4	4*	4*	2	2	2	2	2	2	4*	2	4
ENSG00000141404	CD8_TEM	2	2	2	2	2	2	2	2	2	2		2	2	2	2	2	2	2	2	2	2	2	2	2	2	2	2	2	2
ENSG00000141429	CD8_TEM	4	4	2	2	2	2	2	2	2	2		2	2	2	2	2	2	2	2	2	2	2	2	2	2	2	2	2	4
ENSG00000141447	CD8_TEM	4	4	4	2	2	2	2	2	2	2		4	2	2	1	2	2	2	1	2	2	1	2	2	2	2	2	2	4
ENSG00000141452	CD8_TEM	2	4	2	4	2	2	2	2	2	2		2	2	2	4	2	2	2	2	2	2	2	2	2	2	2	2	2	4
ENSG00000141458	CD8_TEM	4	2	4	4*	2	2	4	4	4*	4*		2	4	4*	4	2	2	2	2	4*	4*	4*	2	2	2	2	2	2	4
ENSG00000141469	CD8_TEM	4	4	2	2	2	2	4	2	2	2		4	4	2	4	2	2	4	4	2	2	1	1	1	2	1	1	2	4
ENSG00000141759	CD8_TEM	4	4	2	2	2	2	2	2	2	2		4	4	2	4	2	2	4	2	2	2	2	2	2	2	2	2	2	4
ENSG00000150477	CD8_TEM	4	4	2	2	2	2	2	2	2	2		2	2	2	4	2	2	2	2	2	2	2	2	2	2	2	2	2	4
ENSG00000150637	CD8_TEM	4	4	4	2	2	2	2	2	2	2		4	4	2	4	4	2	2	4	4	2	2	2	2	2	2	2	2	4
ENSG00000152240	CD8_TEM	4	2	2	2	2	2	2	2	2	2		2	2	2	4	2	2	2	2	2	2	4	2	2	2	2	2	2	4
ENSG00000154655	CD8_TEM	4	4	2	2	2	2	2	2	1	2		4	1	1	4	2	2	2	2	2	2	2	2	2	2	2	2	2	4
ENSG00000154845	CD8_TEM	4	2	4*	4*	2	2	4*	4*	2	4*		4*	2	2	4	4*	2	4	4*	4*	4*	2	4*	2	4*	4*	2	2	4
ENSG00000166377	CD8_TEM	4*	4	2	2	2	2	2	2	2	2		2	4*	2	2	2	2	2	4*	2	2	2	2	2	2	2	2	2	4
ENSG00000166401	CD8_TEM	4	4	2	2	2	2	2	2	2	2		4	2	2	4	2	2	2	2	2	2	2	4	2	2	2	2	2	4
ENSG00000166845	CD8_TEM	1	1	1	2	2	2	2	2	2	2		2	1	2	2	1	2	2	2	2	2	2	2	2	2	2	1	2	2
ENSG00000168234	CD8_TEM	4	2	4	4	4	2	4*	4	2	2		4*	4*	2	4	4*	2	4	2	4*	2	1	4	2	2	2	2	2	4
ENSG00000168675	CD8_TEM	4	2	2	2	2	2	2	2	2	4*		2	4*	2	4	2	2	2	2	2	2	2	2	2	2	2	2	2	4
ENSG00000172466	CD8_TEM	2	2	2	2	2	2	2	2	2	2		2	2	2	2	2	2	2	2	2	2	2	2	2	2	2	2	2	2
ENSG00000173482	CD8_TEM	4	4	4	2	2	2	2	2	2	2		2	2	2	4	4	4	1	1	2	2	4	4	2	2	2	2	2	4
ENSG00000175322	CD8_TEM	4	4	2	2	2	2	2	2	2	2		4	2	2	4	2	2	4	2	2	2	2	2	2	2	2	2	2	4
ENSG00000175354	CD8_TEM	2	2	2	2	2	2	2	2	2	2		2	2	2	4	2	2	2	2	2	2	2	2	2	2	2	2	2	4
ENSG00000178184	CD8_TEM	1	1	1	2	2	2	2	1	1	1		1	4	2	4	1	2	1	1	1	1	1	1	1	2	1	1	1	4
ENSG00000186814	CD8_TEM	4	4	2	2	2	4*	4*	4*	2	4*		4	2	4*	4	2	2	2	2	4	2	2	4*	4*	4*	2	2	4*	4
ENSG00000197563	CD8_TEM	4	4	4	2	2	2	2	2	2	2		4	4*	2	4	2	2	4	2	2	2	4	2	2	2	2	2	2	4
ENSG00000197971	CD8_TEM	4	4	4	4	2	4*	4	4	2	2		4	2	4*	4	4	4*	4	2	2	2	2	2	2	2	4*	2	2	4
ENSG00000198081	CD8_TEM	2	2	2	2	2	2	2	2	2	2		2	2	2	2	2	2	2	2	2	2	2	2	2	2	2	2	2	2
ENSG00000206052	CD8_TEM	4	4	4	1	2	2	2	4	2	2		4	4	2	4	4	2	1	1	2	2	1	1	2	1	2	2	2	4
ENSG00000226742	CD8_TEM	4	4	4	2	4	2	2	4	2	2		4	2	2	4	2	2	4	2	4	2	4	4	2	2	2	2	2	4
ENSG00000255112	CD8_TEM	2	2	2	2	2	2	2	2	2	2		2	2	2	2	2	2	2	2	2	2	2	4*	2	2	2	2	2	4*
ENSG00000260302	CD8_TEM	4	4	2	2	4	2	2	2	2	1		2	2	2	4	2	2	1	1	1	1	1	1	1	1	1	1	1	4
ENSG00000262001	CD8_TEM	2	2	2	2	2	2	2	2	2	2		1	2	2	2	2	2	1	2	2	1	2	1	2	1	1	1	2	2
ENSG00000263753	CD8_TEM	4	4	4*	2	2	2	2	2	2	2		4	4*	2	4	2	2	4*	4*	2	2	2	2	2	2	2	2	2	4
ENSG00000263847	CD8_TEM	4	4	4	4	4	4*	4	4	4*	2		4	4	2	4	4*	4*	4	4	4	4*	2	4	2	4*	4*	2	2	4
ENSG00000265204	CD8_TEM	2	2	4*	4	2	2	2	4	2	2		2	2	2	4	2	2	2	2	2	1	4	4	2	2	2	2	2	4
ENSG00000265907	CD8_TEM	4	4	2	2	2	2	2	2	2	2		4	2	2	2	2	2	2	2	2	1	2	2	2	2	2	2	2	4
ENSG00000266397	CD8_TEM	4	4	2	2	2	2	2	2	2	2		2	2	2	4	2	2	2	2	2	1	2	2	2	2	2	2	2	4
ENSG00000266696	CD8_TEM	2	2	2	2	2	2	2	2	2	2		2	2	2	2	2	2	4	2	2	2	1	2	2	2	2	2	2	4
ENSG00000266957	CD8_TEM	4	4	2	2	2	2	2	2	2	2		2	2	2	4	2	2	4	2	2	2	2	2	2	2	2	2	2	4
ENSG00000267787	CD8_TEM	4	4	2	2	2	2	2	2	2	2		2	2	2	4	2	2	4	4	2	2	2	2	2	2	2	2	2	4
ENSG00000272688	CD8_TEM	4	4	2	2	2	2	2	2	2	2		2	2	2	4	2	2	2	2	2	2	2	2	2	2	2	2	2	4
ENSG00000273141	CD8_TEM	2	2	1	2	2	2	2	2	2	2		2	2	2	2	2	2	2	2	2	2	2	2	2	2	2	2	2	2
ENSG00000283294	CD8_TEM	4	2	2	4*	4*	4*	2	4*	4*	2		4*	2	2	4	4*	2	2	2	4*	2	1	1	1	4*	1	2	4*	4
ENSG00000286186	CD8_TEM	4	4	4	2	4	2	4	2	2	2		4	4	2	1	1	2	4	4	4	2	4	4	2	2	2	2	2	4
ENSG00000288545	CD8_TEM	2	4	2	2	2	2	2	2	2	1		2	2	2	4	2	2	4	2	2	2	1	1	1	2	1	1	2	4
ENSG00000288839	CD8_TEM	4	4	4	2	2	2	4	2	2	2		4	2	2	4	2	2	4	2	2	2	2	2	2	2	2	2	2	4
ENSG00000290461	CD8_TEM	2	4*	2	2	2	2	2	2	2	2		2	2	2	4	2	2	2	2	2	2	1	1	1	2	1	2	2	4
ENSG00000007129	CD8_TEM	2	2	2	2	2	2	2	2	2	2		2	2	2	4	2	2	2	2	2	2	2	4	2	2	2	2	2	4
ENSG00000007264	CD8_TEM	4	4	4*	4	2	2	2	4*	2	2		2	4*	2	4	2	2	2	2	2	2	2	2	2	2	2	2	2	4
ENSG00000011132	CD8_TEM	2	2	2	2	2	2	2	2	2	2		2	2	2	2	2	2	2	2	2	2	2	2	2	2	2	2	2	2
ENSG00000011485	CD8_TEM	4	2	2	4	2	2	2	2	2	2		2	2	2	4	2	2	4	4	2	2	4	4	2	2	2	2	2	4
ENSG00000011600	CD8_TEM	2	2	2	2	2	2	4*	4	2	2		2	2	2	4	2	2	2	2	2	2	2	2	2	2	2	2	2	4
ENSG00000022556	CD8_TEM	4	4	4	2	2	2	2	4	2	2		4	4	2	4	2	2	4	4	4	2	1	1	4	2	2	2	2	4
ENSG00000037757	CD8_TEM	4	4	2	2	2	2	2	2	2	2		2	2	2	4	2	2	2	4	2	2	4	2	4*	2	2	2	2	4
ENSG00000053501	CD8_TEM	2	2	2	2	4*	4*	2	2	2	4*		4*	2	2	2	2	4*	2	2	2	2	2	4*	4*	2	4*	4*	2	4*
ENSG00000063177	CD8_TEM	2	2	2	2	2	2	2	2	2	2		2	2	2	2	2	2	2	2	2	2	2	2	2	4*	2	2	2	4*
ENSG00000063241	CD8_TEM	2	2	2	2	2	2	2	2	2	2		2	2	2	2	2	2	2	2	2	2	2	2	2	2	2	2	2	2
ENSG00000064490	CD8_TEM	4	4	2	2	2	2	2	2	2	2		2	2	2	2	2	2	2	2	2	2	2	2	2	2	2	2	2	4
ENSG00000064687	CD8_TEM	4	4	2	2	2	2	2	2	2	2		2	2	2	4	2	2	2	2	2	2	4	4	2	2	2	2	2	4
ENSG00000065268	CD8_TEM	4	4	2	2	2	2	2	2	2	2		2	2	2	4	2	2	2	2	2	2	4	4	2	2	2	2	2	4
ENSG00000068903	CD8_TEM	2	4	2	2	2	2	2	2	2	2		2	2	2	4	2	2	2	2	2	2	2	2	2	2	2	2	2	4
ENSG00000074855	CD8_TEM	4	4	4	2	2	2	2	4	2	1		4	4	2	4	1	2	1	1	1	2	2	4	2	2	2	2	2	4
ENSG00000076662	CD8_TEM	4	2	2	2	2	2	2	2	2	2		2	2	2	4	2	2	2	2	2	2	4	4	2	2	2	2	2	4
ENSG00000076928	CD8_TEM	2	2	2	2	2	2	2	2	2	2		2	2	2	2	2	2	4	2	2	2	2	2	2	2	2	2	2	4
ENSG00000083828	CD8_TEM	4	4	4	4	4	2	4	4	2	2		4	4	2	4	4	2	4	4	4	2	4	4	4	2	2	2	2	4
ENSG00000083838	CD8_TEM	4	4	2	2	2	2	2	2	2	2		2	2	2	4	2	2	4	2	2	2	2	4*	2	2	2	2	2	4
ENSG00000083845	CD8_TEM	4	4	4	4	4	2	4	4	2	2		4	4	2	4	4	2	4	4	4	2	4	4	4	2	2	2	2	4
ENSG00000087086	CD8_TEM	4	4	4	2	4	2	2	4	2	2		4	4	2	4	4	2	2	2	2	2	1	2	2	2	2	2	2	4
ENSG00000088002	CD8_TEM	4	4	2	2	2	2	2	2	2	1		2	2	2	1	1	1	1	1	1	1	1	1	1	1	1	1	1	4
ENSG00000088038	CD8_TEM	4	2	2	2	2	2	2	2	2	2		2	2	2	2	2	2	2	2	2	2	2	2	2	2	2	2	2	4
ENSG00000088053	CD8_TEM	4	4	4	4	4	2	2	4	2	2		4	4	2	4	4	2	4	4	4	2	4	4	4	2	2	2	2	4
ENSG00000089335	CD8_TEM	4	4	4	2	4	2	4	4	2	2		4	4	2	4	2	2	4	4	4	2	4	4	2	2	2	2	2	4
ENSG00000089351	CD8_TEM	4	4	2	2	2	2	2	2	2	2		4	2	2	2	2	2	2	2	2	2	2	4	2	2	2	2	2	4
ENSG00000090372	CD8_TEM	2	2	2	2	2	2	2	2	2	2		2	2	2	2	2	2	2	2	2	2	2	2	2	2	2	2	2	2
ENSG00000090661	CD8_TEM	4	4	2	2	4	2	4	2	2	2		4	4	2	4	2	2	2	2	2	2	4	4	2	2	2	2	2	4
ENSG00000095066	CD8_TEM	2	4	2	2	2	2	2	2	2	2		2	2	2	2	2	2	2	2	2	2	2	2	2	2	2	2	2	4
ENSG00000099203	CD8_TEM	2	2	2	2	2	2	2	2	2	2		2	2	2	2	2	2	2	2	2	2	2	2	2	2	2	2	2	2
ENSG00000099308	CD8_TEM	4*	4*	2	2	2	2	4	2	2	2		4*	4*	2	4	2	2	2	4*	4*	2	2	2	4*	4*	2	4*	2	4
ENSG00000099326	CD8_TEM	4	4	2	2	4	2	2	4*	2	2		4*	4*	2	4	4*	2	4*	2	4*	2	4*	2	4*	2	2	4*	4*	4
ENSG00000099330	CD8_TEM	4	4	2	2	2	2	2	2	2	2		4	4	2	2	2	2	4	2	2	2	2	2	2	2	2	2	2	4
ENSG00000099338	CD8_TEM	4	4	4	4	2	2	2	4	2	2		4	4	2	4	2	2	4	4	4	2	4	4	2	2	2	2	2	4
ENSG00000099785	CD8_TEM	4	4	2	2	2	2	2	2	2	2		2	2	2	4	2	2	2	2	2	2	2	4	2	2	2	2	2	4
ENSG00000099800	CD8_TEM	4	4	4	2	2	2	2	4	2	2		4	2	2	2	2	2	4	2	4	2	2	2	2	2	2	2	2	4
ENSG00000099817	CD8_TEM	2	4	2	2	2	2	2	2	2	2		2	2	2	4	2	2	2	2	2	2	2	2	2	2	2	2	2	4
ENSG00000099875	CD8_TEM	4	4	2	2	2	2	2	2	2	2		2	2	2	2	2	2	2	2	2	2	2	2	2	2	2	2	2	4
ENSG00000104805	CD8_TEM	2	2	2	2	2	2	2	2	2	2		2	2	2	2	2	2	2	2	2	2	2	4	2	2	2	2	2	4
ENSG00000104824	CD8_TEM	4*	2	4*	2	2	2	2	2	2	2		2	2	2	4	2	2	2	4*	2	2	2	2	2	2	2	2	2	4
ENSG00000104852	CD8_TEM	4	4	2	2	2	2	2	2	2	2		2	2	2	4	2	2	2	2	2	2	4	2	2	2	2	2	2	4
ENSG00000104894	CD8_TEM	4	4	2	4*	2	2	2	2	2	2		2	4	2	4	4	2	4	4	4	2	4*	4*	4*	2	2	2	2	4
ENSG00000104915	CD8_TEM	4	2	2	2	2	2	2	2	2	2		2	2	2	2	2	2	2	2	2	2	2	2	2	2	2	2	2	4
ENSG00000104936	CD8_TEM	2	2	2	2	2	2	2	2	2	2		2	2	2	4	2	2	2	2	2	2	1	2	2	1	2	1	2	4
ENSG00000104998	CD8_TEM	4	2	2	2	2	2	2	2	2	2		2	2	2	4	2	2	2	4	4	2	2	4	2	2	2	2	2	4
ENSG00000105053	CD8_TEM	2	2	2	2	2	2	2	2	2	2		2	2	2	2	2	2	2	2	2	2	4	2	2	2	2	2	2	4
ENSG00000105088	CD8_TEM	4	2	2	2	2	2	2	2	2	2		2	2	2	2	2	2	1	1	1	4*	2	2	2	2	2	2	2	4
ENSG00000105122	CD8_TEM	4	4	2	2	2	2	2	2	2	2		4	2	2	4	2	2	2	2	2	2	2	2	2	2	2	2	2	4
ENSG00000105127	CD8_TEM	4	4	4*	4*	2	2	4*	2	2	4*		4*	4*	2	4	4*	4*	2	4*	4*	2	2	2	4*	4*	2	2	2	4
ENSG00000105245	CD8_TEM	2	1	2	2	1	2	2	4*	2	1		2	2	2	4	2	2	2	2	2	1	4	4	2	2	2	2	2	4
ENSG00000105373	CD8_TEM	4	4	4	4	2	2	2	2	2	2		4	4	2	4	2	2	4	2	2	2	2	2	2	2	2	2	2	4
ENSG00000105404	CD8_TEM	4	4	2	2	2	2	2	2	2	2		4	4	2	2	2	2	4	4	4	2	2	2	2	2	2	2	2	4
ENSG00000105576	CD8_TEM	4	4	2	2	2	2	2	2	2	2		2	2	2	4	2	2	2	2	2	2	2	2	2	2	2	2	2	4
ENSG00000105607	CD8_TEM	4	2	2	2	2	2	2	2	2	2		2	2	2	2	4*	2	2	2	2	2	2	2	2	2	2	2	2	4
ENSG00000105619	CD8_TEM	4	2	2	2	2	2	2	2	2	2		2	2	2	4	2	2	2	2	2	2	4	2	2	2	2	2	2	4
ENSG00000105640	CD8_TEM	4*	4	4*	2	4*	2	2	4*	4*	2		4*	2	4*	4*	2	2	2	4*	4*	4*	2	2	2	4*	4*	2	2	4
ENSG00000105643	CD8_TEM	4	4	4*	4*	2	2	2	2	2	2		2	4*	2	2	2	2	4*	2	2	2	2	2	2	2	2	2	2	4
ENSG00000105655	CD8_TEM	2	2	2	2	2	2	2	2	2	2		4*	2	2	2	2	2	2	2	2	2	2	1	2	2	2	2	2	4*
ENSG00000105656	CD8_TEM	4	2	2	2	4	2	2	2	2	2		2	2	2	2	2	2	2	2	2	2	2	2	2	2	2	2	2	4
ENSG00000105705	CD8_TEM	4*	2	2	2	2	2	2	2	2	2		2	2	2	2	2	2	2	2	2	2	2	2	4*	2	2	2	2	4*
ENSG00000105708	CD8_TEM	4	4	4	4	4	2	2	2	2	2		4	2	2	4	4	2	4	2	2	2	4	4	2	2	2	2	2	4
ENSG00000105717	CD8_TEM	2	2	4*	2	2	2	2	2	2	2		2	2	2	4	2	2	2	2	2	2	2	2	2	2	2	2	2	4
ENSG00000105750	CD8_TEM	4	2	2	2	2	2	2	2	2	2		2	2	2	4	2	2	4	2	2	2	2	2	2	2	2	2	2	4
ENSG00000108107	CD8_TEM	4	4	4	4	4	2	4	4	2	4*		4	4	2	4	4	4*	4	4	4	2	4*	4	4	2	2	2	2	4
ENSG00000115268	CD8_TEM	2	2	2	2	2	2	4*	2	4*	2		2	2	2	2	2	4*	2	2	2	2	2	4*	2	2	4*	2	2	4*
ENSG00000116017	CD8_TEM	2	2	2	2	2	2	2	2	2	2		2	2	2	2	2	2	2	2	2	2	2	2	2	2	2	2	2	2
ENSG00000118620	CD8_TEM	4*	4*	4*	2	2	2	2	2	2	2		2	2	2	2	4*	2	2	2	2	2	2	4*	2	2	2	2	2	4*
ENSG00000120784	CD8_TEM	4	4	2	2	2	2	2	2	2	2		2	2	2	2	2	2	2	2	2	2	4	4	2	2	2	2	2	4
ENSG00000121297	CD8_TEM	1	1	2	2	2	2	2	1	1	1		1	1	2	4	1	2	1	1	1	1	2	2	1	1	2	1	2	4
ENSG00000121410	CD8_TEM	4	4	4	2	2	2	2	4	2	2		4	4	2	4	2	2	4	4	2	2	1	4	4	2	2	2	2	4
ENSG00000121413	CD8_TEM	4	4	2	1	2	2	2	2	2	2		2	2	2	4	2	2	4	2	2	2	2	2	2	2	2	2	2	4
ENSG00000123143	CD8_TEM	4	4	2	2	2	2	2	2	2	2		2	2	2	4	2	2	2	4	2	2	2	2	2	2	2	2	2	4
ENSG00000123144	CD8_TEM	4	2	2	2	2	2	2	2	2	2		2	2	2	4	2	2	2	2	2	2	2	2	2	2	2	2	2	4
ENSG00000123159	CD8_TEM	4	4	2	2	2	2	2	2	2	2		4	2	2	4	2	2	2	2	2	2	2	2	2	2	2	2	2	4
ENSG00000125498	CD8_TEM	1	1	1	1	1	1	4	1	1	1		1	1	4*	4	4	4	1	1	1	1	1	1	1	1	1	1	1	4
ENSG00000125652	CD8_TEM	4	4	2	2	2	2	2	2	2	2		4	2	2	4	2	2	4	4*	2	2	2	2	2	2	2	2	2	4
ENSG00000125726	CD8_TEM	4	1	2	2	2	2	2	2	2	2		1	2	2	4	2	2	1	2	2	2	1	1	2	1	2	1	1	4
ENSG00000125743	CD8_TEM	4	4	2	4	4	4*	2	4	2	2		4	4	2	4	2	2	2	2	4	2	2	2	2	2	2	2	2	4
ENSG00000126246	CD8_TEM	4	4	4	4	4	2	4	4	2	2		4	4	2	4	4	2	4	4	4	2	4	4	4	4	2	2	2	4
ENSG00000126254	CD8_TEM	2	2	2	2	2	2	2	2	2	2		2	2	2	2	2	2	2	2	2	2	2	4*	2	2	2	2	2	4*
ENSG00000126264	CD8_TEM	4	4	4	2	4	2	2	2	2	2		2	4	2	4	2	2	2	4	4	2	2	4	2	2	2	2	2	4
ENSG00000126267	CD8_TEM	4	4	4	4*	4*	2	4*	4	2	4*		4	4	2	4	4*	4*	4*	2	4	4*	2	4	2	2	2	4*	2	4
ENSG00000126457	CD8_TEM	4	4	4	4	4	2	4	4	2	2		4	4	2	4	2	2	4	4	4	2	2	2	2	4*	2	2	2	4
ENSG00000127540	CD8_TEM	2	2	2	2	2	2	2	2	4*	2		2	2	2	4*	2	2	4*	4*	4*	2	2	2	2	2	4*	4*	4*	4*
ENSG00000127663	CD8_TEM	4	4	2	2	2	2	2	2	2	2		4	4	2	4	2	2	4	4	4	2	2	2	2	2	2	2	2	4
ENSG00000129347	CD8_TEM	2	2	2	2	2	2	2	2	2	2		2	2	2	4	2	2	2	2	2	2	2	2	2	2	2	2	2	4
ENSG00000129968	CD8_TEM	2	2	4*	2	2	2	4*	2	2	2		2	4*	2	2	4*	2	4*	4*	2	2	2	2	2	2	2	2	2	4*
ENSG00000130005	CD8_TEM	2	2	2	2	2	2	2	2	2	2		2	2	2	2	2	2	2	2	2	2	1	1	2	2	2	2	2	2
ENSG00000130255	CD8_TEM	4	4	4	2	4	2	2	4*	2	2		4	2	2	4	2	2	2	2	2	2	2	2	2	2	2	2	2	4
ENSG00000130304	CD8_TEM	4	2	2	2	2	2	2	2	2	2		2	2	2	4	2	2	2	2	2	2	2	2	2	2	2	2	2	4
ENSG00000130312	CD8_TEM	4	4	2	2	2	2	2	2	2	2		4	4	2	4	2	2	4	2	4	2	4	4	4	2	2	2	2	4
ENSG00000130313	CD8_TEM	4	4	2	2	2	2	2	2	2	2		2	2	2	4	2	2	2	2	2	2	2	2	2	2	2	2	2	4
ENSG00000130332	CD8_TEM	4	4	4	2	2	2	2	2	2	2		4	2	2	4	2	2	4	4	4	2	4	2	2	2	2	2	2	4
ENSG00000130402	CD8_TEM	4	2	2	2	2	2	2	2	2	2		2	4	2	4	2	2	2	2	2	2	2	2	2	2	2	2	2	4
ENSG00000130517	CD8_TEM	4	4	2	2	2	2	2	2	2	2		2	2	2	4	2	2	4	2	4	2	2	2	2	2	2	2	2	4
ENSG00000130518	CD8_TEM	4	2	2	2	2	2	2	2	2	2		4	2	2	2	2	2	2	2	2	2	2	2	2	2	2	2	2	4
ENSG00000130522	CD8_TEM	4	2	4	2	4	2	2	4	2	2		2	4	2	4	2	2	4	2	2	2	2	2	2	2	2	2	2	4
ENSG00000130726	CD8_TEM	4	2	4*	2	2	2	2	4*	2	2		4*	2	2	2	2	2	2	2	2	2	2	2	2	2	2	2	2	4
ENSG00000131943	CD8_TEM	2	2	2	2	2	2	2	2	2	2		2	2	2	2	2	2	2	2	2	2	2	2	2	2	2	2	2	2
ENSG00000132003	CD8_TEM	4	2	4*	4*	4*	2	2	2	2	2		2	2	2	4	4*	4*	2	2	2	4*	2	2	2	4*	4*	2	2	4
ENSG00000141854	CD8_TEM	1	1	1	2	1	2	2	2	1	1		1	1	2	2	1	2	1	1	1	2	4	2	2	2	2	1	2	4
ENSG00000141994	CD8_TEM	4	4	2	2	4*	2	2	4*	4*	2		4	2	2	4	4*	4*	4	2	4	2	4	4	2	2	4*	2	2	4
ENSG00000142065	CD8_TEM	4	4	2	2	2	2	2	2	2	2		2	2	2	2	2	2	2	2	2	2	2	2	2	2	2	2	2	4
ENSG00000142227	CD8_TEM	4	4	4*	2	4*	2	4*	2	2	2		4	4*	2	4	4*	2	2	4*	4	2	4*	2	4*	2	2	2	2	4
ENSG00000142303	CD8_TEM	4	2	4*	4*	2	2	2	4*	2	2		2	2	2	4	2	4*	1	1	1	1	2	1	2	1	1	2	2	4
ENSG00000142409	CD8_TEM	4	4	2	2	2	2	2	2	2	2		4	2	2	4	2	2	2	2	2	2	2	2	2	2	2	2	2	4
ENSG00000142459	CD8_TEM	4	4	2	2	2	2	2	2	2	2		2	2	2	4	2	2	2	2	2	2	2	2	2	2	2	2	2	4
ENSG00000142534	CD8_TEM	4	4	4	2	4	2	4	4	2	2		4	4	2	4	2	2	4	4	4	2	2	2	2	2	2	2	2	4
ENSG00000153896	CD8_TEM	2	2	2	2	2	2	2	2	2	2		2	2	2	2	2	2	2	2	2	2	1	1	2	2	2	2	2	2
ENSG00000160229	CD8_TEM	4	4	4	2	4*	2	2	2	2	2		2	2	2	4	2	2	2	2	2	2	2	2	2	2	2	2	2	4
ENSG00000160318	CD8_TEM	1	1	2	2	1	2	2	2	2	2		1	2	2	4	2	2	2	2	2	2	2	2	2	2	2	2	2	4
ENSG00000160336	CD8_TEM	4	4	2	2	2	2	2	2	2	2		4	2	2	4	2	2	4	2	2	2	2	2	2	2	2	2	2	4
ENSG00000160352	CD8_TEM	4	4	2	2	2	2	2	2	2	2		2	4	2	4	2	2	2	2	2	2	2	2	2	2	2	2	2	4
ENSG00000160439	CD8_TEM	4	4	4	2	4	2	2	2	2	2		2	4	2	4	2	2	4	4	4	2	4	4	2	2	2	2	2	4
ENSG00000160961	CD8_TEM	4	2	2	2	2	2	2	2	2	2		2	2	2	4	2	2	2	2	4	2	4	4	2	2	2	2	2	4
ENSG00000161091	CD8_TEM	2	2	2	2	2	2	2	2	2	2		2	2	2	4	2	2	4*	2	2	2	2	2	2	2	2	2	2	4
ENSG00000161249	CD8_TEM	1	1	1	2	1	1	2	2	1	2		1	2	1	4	2	2	1	2	1	1	1	1	1	1	1	1	2	4
ENSG00000161265	CD8_TEM	4	4	4	2	4	2	2	2	2	2		4	4	2	4	2	2	4	4	4	2	4	4	2	2	2	2	2	4
ENSG00000161277	CD8_TEM	2	2	2	4*	2	2	2	2	2	2		4*	4*	2	4	2	2	2	2	2	2	2	2	2	2	2	2	2	4
ENSG00000161551	CD8_TEM	4	4	4*	2	2	2	2	2	2	2		2	2	2	2	2	2	4	2	4	2	2	2	2	2	2	2	2	4
ENSG00000167232	CD8_TEM	2	2	2	2	2	2	2	2	2	2		2	2	2	4	2	2	2	2	2	2	2	2	2	2	2	2	2	4
ENSG00000167384	CD8_TEM	2	2	2	2	2	2	2	2	2	2		2	2	2	2	2	2	2	2	2	2	2	2	2	2	2	2	2	2
ENSG00000167476	CD8_TEM	1	1	2	2	2	2	2	2	2	1		1	1	2	1	1	2	1	1	2	2	2	1	2	2	2	2	2	2
ENSG00000167608	CD8_TEM	4	2	2	2	2	2	2	2	2	2		2	4	2	4	2	2	1	1	1	2	4	1	2	2	2	2	2	4
ENSG00000167613	CD8_TEM	4*	4	2	2	2	2	2	2	2	2		2	2	2	4	2	2	2	2	2	2	2	2	2	2	1	2	2	4
ENSG00000167618	CD8_TEM	1	1	4	4	4	2	2	1	2	2		1	1	2	4	4	2	1	1	1	1	1	4	1	2	1	1	2	4
ENSG00000167633	CD8_TEM	1	1	1	4*	1	1	4	1	1	1		1	1	4*	4	4	2	1	1	1	1	1	1	1	1	1	1	1	4
ENSG00000167670	CD8_TEM	4	4	2	2	2	2	2	2	2	2		4	2	2	4	2	2	4	2	2	2	2	2	2	2	2	2	2	4
ENSG00000167674	CD8_TEM	4	2	4	2	2	2	2	2	2	2		2	2	2	4	2	2	2	2	2	2	2	2	2	2	2	2	2	4
ENSG00000167766	CD8_TEM	4	4	2	2	2	2	2	2	2	2		2	2	2	4	2	2	2	2	2	2	2	2	2	2	2	2	2	4
ENSG00000167775	CD8_TEM	4	4	4	2	2	2	2	4	2	2		4	4	2	4	2	2	4	2	2	2	2	2	2	2	2	2	2	4
ENSG00000167815	CD8_TEM	4	2	2	2	2	2	2	2	2	2		2	2	2	4	2	2	4	4	4	2	4	4	4	2	2	2	2	4
ENSG00000170889	CD8_TEM	1	4	4	4	4	4*	4	4	2	4*		4	4	4*	4	4	2	4	4	4	4*	2	4*	2	4*	4*	4*	4*	4
ENSG00000170906	CD8_TEM	4	4	4	4	2	4*	4	4	4*	4*		4	4*	4*	4	4	4*	4	4	4	4*	4*	4	4	2	4*	4*	4*	4
ENSG00000170909	CD8_TEM	1	1	1	2	1	2	2	1	1	1		1	1	2	4	1	2	1	1	1	1	4	4	2	1	2	2	1	4
ENSG00000171466	CD8_TEM	4	2	2	2	2	2	2	2	2	2		2	2	2	4	4	2	2	2	2	2	2	2	2	2	2	2	2	4
ENSG00000171574	CD8_TEM	4	4	4	2	4	2	2	4	2	2		4	4	2	4	2	2	4	4	4	2	2	2	2	2	2	2	2	4
ENSG00000172687	CD8_TEM	2	4	2	2	2	2	2	2	2	2		2	2	2	2	4*	2	2	2	2	2	2	4*	2	2	2	2	2	4
ENSG00000173480	CD8_TEM	4	4	4	2	2	2	2	2	2	2		2	2	2	4	4	2	4	2	2	2	2	2	2	2	2	2	2	4
ENSG00000173875	CD8_TEM	4	2	2	2	2	2	2	2	2	2		2	2	2	4	2	2	2	4	2	2	2	2	2	2	2	2	2	4
ENSG00000174652	CD8_TEM	4	4	4	2	2	2	2	2	2	2		4	4	2	4	2	2	4	4	4	2	4	2	2	2	2	2	2	4
ENSG00000175221	CD8_TEM	4	4	4	4	4	2	4	2	2	2		4	4	2	4	2	2	4	4	4	2	2	2	2	2	2	2	2	4
ENSG00000176182	CD8_TEM	2	2	2	2	2	2	2	2	2	2		4	2	2	2	2	2	2	2	2	2	2	2	2	2	2	2	2	4
ENSG00000176531	CD8_TEM	4	4	2	2	2	2	2	2	2	2		2	2	2	4	2	2	2	2	2	2	4	4	2	2	2	2	2	4
ENSG00000176593	CD8_TEM	4	4	4	2	2	2	2	2	2	2		4	2	2	4	4	2	4	4	4	2	4	2	2	2	2	2	2	4
ENSG00000178935	CD8_TEM	4	4	4	2	2	2	2	2	2	2		2	2	2	4	2	2	4	2	2	2	2	2	2	2	2	2	2	4
ENSG00000178980	CD8_TEM	4	2	2	2	2	2	2	2	2	2		2	2	2	4	2	2	2	2	2	2	2	2	4	2	2	2	2	4
ENSG00000180739	CD8_TEM	1	1	2	4*	1	2	4	4	1	4*		1	1	4*	4	4*	2	1	1	1	1	1	1	1	1	1	1	1	4
ENSG00000181007	CD8_TEM	4	2	2	2	2	2	2	2	2	2		2	2	2	4	2	2	2	2	2	2	2	2	2	2	2	2	2	4
ENSG00000181027	CD8_TEM	4	4	2	2	2	2	2	2	2	2		2	2	2	4	2	2	2	4	2	2	4	2	2	2	2	2	2	4
ENSG00000182324	CD8_TEM	2	4	2	2	2	2	2	2	2	2		2	2	2	2	2	2	2	2	2	2	2	2	2	2	2	2	2	4
ENSG00000182472	CD8_TEM	4	1	4	2	2	2	4	4	2	4*		4	4	2	4	4	4*	4	4	4	4*	1	1	2	2	2	4*	2	4
ENSG00000182986	CD8_TEM	4	4	4	2	2	2	2	2	2	2		2	4	2	4	2	2	4	4	2	2	2	2	2	2	2	2	2	4
ENSG00000183617	CD8_TEM	4	4	2	4*	4	2	2	2	2	2		4*	2	2	4	2	2	4*	2	2	2	4	2	2	2	2	2	2	4
ENSG00000185361	CD8_TEM	4	2	4*	4*	4*	2	4*	4*	2	2		2	2	2	2	2	4*	2	2	4*	4*	2	2	2	4*	2	4*	2	4
ENSG00000185869	CD8_TEM	2	2	2	2	2	2	2	2	2	2		2	2	2	2	2	2	2	2	2	2	1	1	2	2	2	2	2	2
ENSG00000186017	CD8_TEM	4	4	4*	2	2	4*	4*	4*	2	4*		4*	2	2	4	4*	2	4*	2	4*	4*	4*	2	2	2	2	2	4*	4
ENSG00000186230	CD8_TEM	4	4	2	2	2	2	2	2	2	2		4	4	2	4	2	2	4	2	2	2	4	2	2	2	2	2	2	4
ENSG00000188171	CD8_TEM	4	4	2	2	4	2	2	2	2	2		2	2	2	2	2	2	2	2	2	2	2	2	2	2	2	2	2	4
ENSG00000188227	CD8_TEM	4	4	2	2	2	2	2	2	2	2		2	2	2	4	2	2	4	2	2	2	1	1	2	2	2	2	2	4
ENSG00000189190	CD8_TEM	4	4	2	2	2	2	2	2	2	2		2	2	2	4	2	2	4	2	2	2	2	2	2	2	2	2	2	4
ENSG00000189430	CD8_TEM	1	1	1	1	1	2	2	2	1	2		1	1	2	2	2	2	1	1	1	1	2	1	1	1	1	1	2	2
ENSG00000196172	CD8_TEM	2	2	4*	2	2	2	2	2	2	2		2	2	2	2	2	2	2	2	2	2	1	1	2	2	2	2	2	4*
ENSG00000196605	CD8_TEM	4	2	4*	4	2	4*	4*	4*	2	2		2	2	2	4	2	2	4	4	4	4*	4	4	4*	4*	4*	2	4*	4
ENSG00000196705	CD8_TEM	4	4	4	2	2	2	2	2	2	2		4	2	2	4	2	2	4	4	2	2	4	4	2	2	2	2	2	4
ENSG00000196757	CD8_TEM	4	4	4*	2	2	2	2	2	2	2		4	4*	2	4	2	2	4	4	4*	2	4	4	2	2	2	2	2	4
ENSG00000197013	CD8_TEM	4	4	2	2	2	2	2	4	2	2		4	2	2	4	2	2	2	2	2	2	4	2	2	2	2	2	2	4
ENSG00000197019	CD8_TEM	2	2	2	2	2	2	2	2	2	2		2	2	2	4	2	2	2	2	2	2	2	2	2	2	2	2	2	4
ENSG00000197020	CD8_TEM	4	4	4	4	4	4*	4	4	2	4*		4	4	2	4	4	4*	4	4	4	2	4	4	4*	4*	2	2	4*	4
ENSG00000197050	CD8_TEM	2	4	2	2	2	2	2	2	2	2		2	2	2	4	2	2	2	2	2	2	2	2	2	2	2	2	2	4
ENSG00000197540	CD8_TEM	4	4	4	2	4	2	2	4	2	2		4	4	2	4	2	2	2	2	2	2	2	2	2	2	2	2	2	4
ENSG00000197766	CD8_TEM	4	4	4	4	4	2	4	4	2	2		4	4	2	4	1	2	2	4	4	2	4	4	4	2	2	2	2	4
ENSG00000197782	CD8_TEM	4	4	4	4*	4	2	4*	4*	2	4*		4*	4	2	4	4*	2	4	4*	2	4*	4	4	2	2	4*	4*	2	4
ENSG00000197857	CD8_TEM	4	4	2	2	2	2	2	2	2	2		4	2	2	4	2	2	2	2	2	2	2	2	2	2	2	2	2	4
ENSG00000197928	CD8_TEM	4	4	2	2	2	2	4*	4*	2	2		4	2	2	4	2	2	4	2	4*	1	2	2	2	2	2	2	4*	4
ENSG00000197961	CD8_TEM	4	4	4	4*	4*	2	4*	4*	4*	2		2	4	2	4	4*	4*	4	4	4	4*	4	4	4*	2	2	4*	4*	4
ENSG00000198131	CD8_TEM	4	4	2	2	2	2	2	2	2	2		2	4	2	4	2	2	2	2	2	2	2	2	2	2	2	2	2	4
ENSG00000198346	CD8_TEM	4	2	2	4	2	2	2	2	2	2		2	2	2	4	2	2	2	4*	2	2	2	4	2	2	2	2	2	4
ENSG00000198464	CD8_TEM	4	4	2	2	2	2	2	2	2	2		2	2	2	2	2	2	2	2	2	2	2	2	2	2	2	2	2	4
ENSG00000198482	CD8_TEM	4	2	2	2	2	2	2	2	2	2		2	2	2	4	2	2	2	2	2	2	2	2	2	2	2	2	2	4
ENSG00000198521	CD8_TEM	4	4	4*	2	4*	2	4*	4*	4*	2		4*	4*	4*	4	4*	4*	2	2	2	2	4*	4*	4*	2	2	2	4*	4
ENSG00000198538	CD8_TEM	4	4	2	2	2	2	2	2	2	2		2	2	2	4	2	2	2	2	2	2	2	2	2	2	2	2	2	4
ENSG00000198858	CD8_TEM	4	4	2	4	2	2	2	2	2	2		2	2	2	4	2	2	2	2	2	2	2	2	2	2	2	2	2	4
ENSG00000203326	CD8_TEM	4	4	4	2	4	2	2	2	2	2		2	2	2	4	2	2	2	2	2	2	2	2	2	2	2	2	2	4
ENSG00000204514	CD8_TEM	2	2	2	2	2	2	2	2	2	2		2	2	2	4	2	2	2	2	2	2	2	2	2	2	2	2	2	4
ENSG00000204920	CD8_TEM	2	2	2	2	2	2	2	2	2	2		2	4*	2	4	2	2	2	2	2	2	2	4	2	2	2	2	2	4
ENSG00000205784	CD8_TEM	4	4	2	2	2	2	2	2	2	2		2	2	2	2	2	2	2	2	2	2	2	2	2	2	2	2	2	4
ENSG00000213793	CD8_TEM	4	4	2	2	2	2	2	2	2	2		2	2	2	2	2	2	2	2	2	2	2	2	2	2	2	2	2	4
ENSG00000213799	CD8_TEM	2	2	2	2	2	2	2	2	2	2		4*	2	2	2	2	2	2	2	2	2	2	4*	2	2	2	2	2	4*
ENSG00000213965	CD8_TEM	4	4	2	2	2	2	2	2	2	2		4*	4*	4*	4	2	2	4*	2	2	2	4	4	4*	2	4*	4*	2	4
ENSG00000213988	CD8_TEM	4	4	2	2	2	2	2	2	2	2		2	4	2	4	2	2	2	2	2	2	4	2	2	2	2	2	2	4
ENSG00000221923	CD8_TEM	4	2	2	2	2	2	2	2	2	2		2	2	2	4	2	2	2	2	2	2	2	2	2	2	2	2	2	4
ENSG00000221983	CD8_TEM	4*	2	4*	4*	2	4*	4*	4*	4*	4*		2	2	2	4*	2	2	2	4*	4*	4*	2	4*	2	2	4*	2	2	4*
ENSG00000232677	CD8_TEM	4	1	2	2	2	2	4	1	2	2		1	4	2	4	2	2	2	2	2	2	1	1	2	2	2	2	2	4
ENSG00000233493	CD8_TEM	4	4	4	4	4	2	2	2	2	2		4	4	2	2	2	2	2	2	2	2	4	2	2	2	2	2	2	4
ENSG00000233527	CD8_TEM	2	4	2	2	2	2	2	2	2	2		2	2	2	2	2	2	2	2	2	2	2	2	2	2	2	2	2	4
ENSG00000240403	CD8_TEM	1	1	1	2	1	2	2	1	1	1		1	1	2	4	2	2	1	1	1	1	1	1	1	1	1	1	1	4
ENSG00000254004	CD8_TEM	4	4	2	2	2	2	2	2	2	2		2	2	2	4	2	2	4	2	2	2	2	2	2	2	2	2	2	4
ENSG00000254887	CD8_TEM	2	1	2	2	2	2	2	2	2	2		2	2	2	2	1	2	2	2	2	2	2	2	2	1	2	2	2	2
ENSG00000254901	CD8_TEM	2	2	2	2	2	2	2	2	2	2		4	2	2	4	2	2	2	2	2	2	2	2	2	2	2	2	2	4
ENSG00000256060	CD8_TEM	4	2	2	2	2	2	2	2	2	2		2	2	2	4	2	2	2	2	2	2	2	2	2	2	2	2	2	4
ENSG00000256229	CD8_TEM	4	4	2	2	2	2	2	2	2	2		4	2	2	4	4	2	2	2	2	2	4	4	2	2	2	2	2	4
ENSG00000257591	CD8_TEM	4	2	1	1	2	2	2	2	2	2		2	2	2	2	2	2	2	2	2	2	2	2	2	2	2	2	4*	4
ENSG00000257704	CD8_TEM	4	4	2	2	2	2	2	2	2	2		2	2	2	4	2	2	4	2	2	2	4	4	4	2	2	2	2	4
ENSG00000261526	CD8_TEM	4	2	2	2	2	2	2	2	2	2		2	2	2	4	2	2	2	2	2	2	2	2	2	2	2	2	2	4
ENSG00000261824	CD8_TEM	4	4	2	2	2	2	2	2	2	2		2	2	2	2	2	2	4	2	2	2	4	2	2	2	2	2	2	4
ENSG00000262874	CD8_TEM	1	1	1	1	1	1	2	1	1	1		1	1	1	2	2	2	1	1	1	1	1	1	1	1	1	1	1	2
ENSG00000266913	CD8_TEM	4	2	2	2	2	2	2	2	2	2		2	2	2	2	2	2	4	2	2	2	2	2	2	2	2	2	2	4
ENSG00000266964	CD8_TEM	2	2	2	2	2	2	2	2	2	2		2	2	2	1	2	2	4	2	4	2	1	2	2	2	1	2	2	4
ENSG00000267100	CD8_TEM	4	4	4	2	4*	2	2	2	2	2		2	2	2	4	2	2	2	4	2	2	2	2	2	2	2	2	2	4
ENSG00000267106	CD8_TEM	4	4	4*	4*	2	4*	4*	4*	4*	2		2	4*	4*	4	2	4*	2	4*	4	4*	4*	4*	4*	4*	4*	2	4*	4
ENSG00000267265	CD8_TEM	4	4	4	4	4	2	4	4	2	2		4	4	2	4	4	2	4	4	4	2	4	4	4	2	2	2	2	4
ENSG00000267383	CD8_TEM	4	4	4*	4*	4*	2	4*	2	2	2		4	4*	2	4	4*	2	4	4	4	2	4	2	4*	4*	4*	2	4*	4
ENSG00000267519	CD8_TEM	4	2	4	4	4	2	4	4	2	2		2	4	2	4	2	2	2	2	2	2	1	2	2	2	2	2	2	4
ENSG00000267575	CD8_TEM	4	4	2	2	2	2	2	2	2	2		4	2	2	4	2	2	4	2	2	2	2	2	2	2	2	2	2	4
ENSG00000267757	CD8_TEM	4	1	2	2	2	2	2	4	2	2		4	4	2	4	4	2	1	2	2	2	2	2	2	1	2	2	2	4
ENSG00000267767	CD8_TEM	4	4	2	4*	4*	4*	4*	4*	4*	2		4	4*	2	4	4*	2	1	1	4*	1	1	1	1	1	1	1	2	4
ENSG00000267855	CD8_TEM	4	4	2	2	2	2	2	2	2	2		4	2	2	2	2	2	2	2	2	2	2	2	2	2	2	2	2	4
ENSG00000267986	CD8_TEM	1	1	1	2	1	1	2	1	1	2		2	1	1	2	2	2	1	1	1	1	1	1	1	1	1	1	2	2
ENSG00000268001	CD8_TEM	4	4	4	2	4	2	2	2	2	2		4	4	2	4	2	2	2	2	2	2	2	2	2	2	2	2	2	4
ENSG00000268056	CD8_TEM	2	2	2	2	2	2	2	2	2	2		2	2	2	2	2	2	2	2	2	2	2	2	2	2	2	2	2	2
ENSG00000268081	CD8_TEM	4	4	4	4	4	2	2	4	2	4*		4	4	2	4	2	4*	4	4*	4	4*	4	4*	2	4*	2	2	2	4
ENSG00000268362	CD8_TEM	4	4	2	2	2	2	2	2	2	2		4	2	2	4	2	2	4	4	4	2	4	4	2	2	2	4	2	4
ENSG00000268516	CD8_TEM	4	4	2	2	2	2	2	2	2	2		2	2	2	4	2	2	2	2	2	2	2	2	2	2	2	2	2	4
ENSG00000268810	CD8_TEM	1	1	1	2	1	2	2	2	1	1		1	1	2	4	2	2	1	2	1	2	1	1	2	2	2	2	2	4
ENSG00000269043	CD8_TEM	4	4	2	2	2	2	2	2	2	2		2	2	2	4	2	2	4	2	2	2	1	1	2	2	2	2	2	4
ENSG00000269343	CD8_TEM	4	4	2	2	2	2	2	2	2	2		2	2	2	4	2	2	2	2	2	2	4	2	2	2	2	2	2	4
ENSG00000269386	CD8_TEM	4	4	2	2	2	2	2	2	2	2		2	2	2	2	2	2	2	2	2	2	2	2	2	2	2	2	2	4
ENSG00000269834	CD8_TEM	4	4	2	2	4*	2	4*	2	2	4*		4*	4*	2	2	4*	4*	2	2	4*	2	2	2	4*	2	4*	4*	2	4
ENSG00000271717	CD8_TEM	4	4	4	4	4	2	4	4	2	2		4	4	2	4	2	2	2	2	2	2	4	2	2	2	2	2	2	4
ENSG00000275395	CD8_TEM	4	4	4*	1	1	2	2	2	2	2		4	4	2	4	2	2	4	2	1	1	1	4	4	1	1	1	1	4
ENSG00000282851	CD8_TEM	4	4	2	2	2	2	2	2	2	2		4*	4*	2	4	2	2	2	2	2	2	4*	2	2	2	2	2	2	4
ENSG00000282951	CD8_TEM	2	1	2	2	2	2	2	2	2	2		2	2	2	4	2	2	4	2	2	1	2	2	2	2	2	2	2	4
ENSG00000283103	CD8_TEM	4	4	2	2	2	2	2	2	2	2		4	2	2	4	2	2	2	2	2	2	4	2	2	2	2	2	2	4
ENSG00000286138	CD8_TEM	4*	2	4*	2	2	2	2	2	2	2		2	2	2	2	2	2	2	2	2	2	2	2	2	2	2	2	2	4*
ENSG00000287533	CD8_TEM	4	4	2	2	2	2	2	2	2	2		2	2	1	4	2	2	4	2	2	1	1	1	1	2	1	1	2	4
ENSG00000287603	CD8_TEM	4	4	2	2	2	2	2	2	2	1		4	2	2	1	1	2	1	1	1	2	1	1	1	1	2	1	1	4
ENSG00000289115	CD8_TEM	4	4	4	2	2	2	2	2	2	2		2	2	2	4	2	2	2	2	2	2	2	2	2	2	2	2	2	4
ENSG00000290988	CD8_TEM	4	4	2	1	2	1	2	2	2	2		2	2	1	4	2	2	2	2	2	1	1	1	1	1	2	1	2	4
ENSG00000291131	CD8_TEM	4	4	2	2	2	2	2	2	2	2		2	2	2	4	2	2	4	2	2	2	2	2	2	2	2	2	2	4
ENSG00000003393	CD8_TEM	4	4	2	2	2	2	2	4	2	2		4	4	2	4	2	2	4	4	4	2	4	2	2	2	2	2	2	4
ENSG00000003402	CD8_TEM	4	2	4	2	2	2	2	2	2	2		2	2	2	4	2	2	2	4	4	2	2	2	2	2	2	2	2	4
ENSG00000006607	CD8_TEM	4	2	2	2	2	2	2	2	2	2		2	2	2	4	2	2	4*	2	2	2	2	2	2	2	2	2	2	4
ENSG00000008869	CD8_TEM	2	2	2	2	2	2	2	2	2	2		2	2	2	4	2	2	4	4	4	2	2	2	2	2	2	2	2	4
ENSG00000011566	CD8_TEM	2	2	2	2	2	2	2	2	2	2		2	2	2	4	2	2	4	2	2	2	1	2	2	2	2	2	2	4
ENSG00000028116	CD8_TEM	2	2	4*	2	2	2	2	2	2	2		2	2	2	4	2	2	2	2	2	2	2	2	2	2	2	2	2	4
ENSG00000035115	CD8_TEM	4	4	4	2	4	2	2	2	2	2		4	4	2	4	4*	2	4	4	4	2	2	2	2	2	2	2	2	4
ENSG00000036257	CD8_TEM	2	2	2	2	2	2	2	2	2	2		2	2	2	2	2	2	2	2	2	2	2	2	2	2	2	2	2	2
ENSG00000042445	CD8_TEM	2	2	2	2	2	2	2	2	2	2		4	4	2	2	2	2	2	2	2	2	4	2	2	2	2	2	2	4
ENSG00000042493	CD8_TEM	4	4	2	2	2	2	2	2	4*	2		2	4	2	1	4	4*	2	4	2	2	4	2	2	2	2	2	2	4
ENSG00000054219	CD8_TEM	4	4	4	2	2	2	2	2	2	2		4	2	2	4	2	2	4	2	2	2	2	2	2	2	2	2	2	4
ENSG00000055917	CD8_TEM	2	2	2	2	2	2	4*	2	2	2		2	4*	2	2	2	2	4*	2	2	2	2	2	2	2	2	2	2	4*
ENSG00000061676	CD8_TEM	4	4	4*	4*	4*	4*	4*	4*	4*	2		1	2	2	4	2	4*	1	1	1	1	1	1	1	1	1	1	4*	4
ENSG00000064933	CD8_TEM	4	4	2	2	2	2	2	2	2	2		2	4	2	2	2	2	2	2	4	2	2	2	2	2	2	2	2	4
ENSG00000067066	CD8_TEM	4	4	4	4	2	2	2	2	2	2		4	2	2	4	2	2	4	4	4	2	2	2	2	2	2	2	2	4
ENSG00000068024	CD8_TEM	4	4	2	2	4	2	2	2	2	2		4	2	2	4	2	2	2	2	2	2	2	2	2	2	2	2	2	4
ENSG00000068654	CD8_TEM	4	4	4	4*	4*	4*	4*	4*	4*	2		2	4*	4*	4	2	4*	4	4*	2	4*	4	2	4*	2	2	4*	4*	4
ENSG00000068878	CD8_TEM	4	4	4	4	2	2	4	4*	2	2		4	4	2	4	4*	2	4	4	2	2	2	2	4*	2	2	4*	2	4
ENSG00000071051	CD8_TEM	4	4	4	4*	2	2	4*	4*	4*	4*		2	2	4*	4	4*	2	2	4*	4*	4*	2	2	4*	2	4*	2	2	4
ENSG00000071073	CD8_TEM	4	4	4	4	4	2	2	4	2	2		4	4	2	4	2	2	4	2	2	2	4	2	2	2	2	2	2	4
ENSG00000071909	CD8_TEM	1	1	1	2	1	2	4*	1	1	1		1	1	2	1	1	1	4	4	4	2	1	1	1	1	2	1	2	4
ENSG00000075292	CD8_TEM	4	4	4	2	4	2	2	2	2	2		4	4	2	4	2	2	4	2	2	2	2	4	2	2	2	2	2	4
ENSG00000075884	CD8_TEM	4	4	4	2	2	2	2	2	2	2		2	2	2	4	2	2	2	2	2	2	4*	2	2	2	2	2	2	4
ENSG00000077044	CD8_TEM	2	2	2	2	2	2	2	2	2	2		2	2	2	4	2	2	2	2	2	2	2	2	2	2	2	2	2	4
ENSG00000077380	CD8_TEM	4	4	2	2	2	2	2	2	2	2		4	2	2	4	2	2	4	4	2	2	2	2	2	2	2	2	2	4
ENSG00000082898	CD8_TEM	2	4	2	2	2	2	2	2	2	2		2	2	2	2	2	2	2	2	4*	2	2	2	2	2	2	2	2	4
ENSG00000084090	CD8_TEM	4	4	4*	2	4*	2	2	2	2	2		4	2	2	4	2	2	4*	4*	2	2	2	2	2	2	2	2	2	4
ENSG00000085760	CD8_TEM	4	4	4	2	4	2	2	2	2	2		4	4	2	4	2	2	4	2	2	2	2	4	2	2	2	2	2	4
ENSG00000085982	CD8_TEM	4	4	2	2	2	2	2	2	2	2		2	2	2	4	2	2	4	2	2	2	2	2	2	2	2	2	2	4
ENSG00000087338	CD8_TEM	2	2	2	2	2	2	2	2	2	2		2	2	2	4	2	2	2	2	2	2	2	2	2	4	2	2	2	4
ENSG00000091436	CD8_TEM	4	1	4	4	2	4*	4	4	2	2		1	4*	4*	4	4*	4*	4	4	4	2	4	4	4*	4*	2	4*	2	4
ENSG00000114942	CD8_TEM	4	2	2	2	2	2	2	4*	2	2		2	2	2	2	2	2	4	4*	2	2	2	2	2	2	2	2	2	4
ENSG00000114999	CD8_TEM	4	2	2	2	2	2	2	2	2	2		2	2	2	4	2	2	2	2	2	2	2	2	2	2	2	2	2	4
ENSG00000115020	CD8_TEM	4	4	2	2	4	2	2	4	2	2		4	2	2	4	2	2	4	2	2	2	2	2	2	2	2	2	2	4
ENSG00000115138	CD8_TEM	4	4	4	2	4	2	4	4	2	2		4	4	2	4	2	2	4	4	4	2	4	2	2	2	2	2	2	4
ENSG00000115232	CD8_TEM	2	4	2	2	2	2	2	2	2	2		4	4	2	2	2	2	2	2	2	2	1	4	2	2	2	2	2	4
ENSG00000115271	CD8_TEM	4	4	2	2	2	2	2	2	2	2		4	2	2	2	2	2	2	2	2	2	2	2	2	2	2	2	2	4
ENSG00000115274	CD8_TEM	2	2	2	2	2	2	2	2	2	2		2	2	2	4	2	2	2	2	2	2	2	2	2	2	2	2	2	4
ENSG00000115306	CD8_TEM	4	4	4	4	4	2	4	4	2	4*		4	4	2	4	4	2	4	4	4	2	4	4	2	4*	4*	4*	2	4
ENSG00000115368	CD8_TEM	2	2	2	2	2	2	2	2	2	2		2	2	2	2	2	2	2	2	2	2	2	4	2	2	2	2	2	4
ENSG00000115392	CD8_TEM	4	4	4	2	4	2	2	4	2	2		4	4	2	4	2	2	4	2	2	2	2	2	2	2	2	2	2	4
ENSG00000115419	CD8_TEM	4	4	2	2	2	2	2	2	2	2		2	2	2	2	2	2	2	2	2	2	2	2	2	2	2	2	2	4
ENSG00000115423	CD8_TEM	4	4	2	2	4	2	2	2	2	2		2	2	2	4	2	2	4	4	2	2	1	1	2	2	2	2	2	4
ENSG00000115484	CD8_TEM	2	2	2	2	2	2	2	2	2	2		2	2	2	2	2	2	2	2	2	2	2	2	2	2	2	2	2	2
ENSG00000115523	CD8_TEM	4	2	4	4	2	1	4	4	2	4*		2	4	4*	4	4	4	2	2	2	2	4	2	4*	2	2	2	2	4
ENSG00000115604	CD8_TEM	4	4	2	2	4	2	2	4	2	2		4	4	2	4	2	2	1	2	2	2	1	1	4	2	2	2	2	4
ENSG00000115652	CD8_TEM	2	2	4*	2	2	2	2	2	2	2		2	2	2	4	2	2	2	2	2	2	2	2	2	2	2	2	2	4
ENSG00000115687	CD8_TEM	4	4	4	2	4	2	2	2	2	2		4	4	2	2	2	2	4	2	2	2	2	2	2	2	2	2	2	4
ENSG00000115750	CD8_TEM	4	4	4	2	4	2	2	2	2	2		4*	4	2	4	2	2	4	2	2	2	4	2	2	2	2	2	2	4
ENSG00000115762	CD8_TEM	2	2	2	2	2	2	2	2	2	2		4*	2	2	2	2	2	2	2	2	2	2	2	2	2	2	2	2	4*
ENSG00000115806	CD8_TEM	4	2	2	2	2	2	2	2	2	2		2	2	2	4	2	2	2	2	2	2	2	2	2	2	2	2	2	4
ENSG00000115808	CD8_TEM	4	2	2	2	2	2	2	2	2	2		2	2	2	4	2	2	2	2	2	2	2	2	2	2	2	2	2	4
ENSG00000115816	CD8_TEM	4	4	4	4*	2	2	4	2	2	2		4*	4	2	4	2	2	2	4*	4*	2	2	2	4*	2	2	2	2	4
ENSG00000115841	CD8_TEM	4	4	2	2	2	2	2	2	2	2		2	2	2	4	2	2	2	2	2	2	2	2	2	2	2	2	2	4
ENSG00000115866	CD8_TEM	4	2	4	2	2	2	2	2	2	2		2	2	2	4	4	2	4	2	2	2	4	4	4	2	2	2	2	4
ENSG00000115896	CD8_TEM	4	4	4	4	2	2	4	4	2	2		2	2	2	4	2	2	2	2	2	2	4	4	4	2	2	2	2	4
ENSG00000115904	CD8_TEM	4	4	4*	4*	2	2	2	2	2	2		4*	4*	2	2	2	2	2	2	2	2	1	2	2	2	4*	2	2	4
ENSG00000115944	CD8_TEM	4	4	4	4*	4*	2	4*	4*	2	4*		4	4	2	4	4*	2	4	4*	4	2	4	4	4*	4*	2	2	4*	4
ENSG00000115956	CD8_TEM	4	1	4	4	2	2	4	4	2	2		2	4	2	4	4	2	4	4	4	2	2	2	2	2	2	2	2	4
ENSG00000116106	CD8_TEM	4	4	4	4	4	2	2	2	2	2		2	4	2	4	2	2	2	2	2	2	1	1	2	2	2	2	2	4
ENSG00000116127	CD8_TEM	4	4	2	2	4	2	2	2	2	2		2	2	2	4	2	2	2	2	2	2	2	2	2	2	2	2	2	4
ENSG00000118263	CD8_TEM	4	4	2	2	4*	2	2	2	2	2		2	4	2	4	2	2	4	4	4	2	2	2	2	2	2	2	2	4
ENSG00000118640	CD8_TEM	4	4	2	2	4	2	2	2	2	2		4	2	2	4*	2	2	2	2	2	2	2	2	2	2	2	2	2	4
ENSG00000119041	CD8_TEM	2	4	2	2	2	2	2	2	2	2		2	2	2	2	2	2	2	2	2	2	2	2	2	2	2	2	2	4
ENSG00000119185	CD8_TEM	4	4	2	2	2	2	2	2	2	2		2	2	2	4	2	2	4	2	2	2	2	2	2	2	2	2	2	4
ENSG00000119729	CD8_TEM	2	2	2	2	2	2	2	2	2	2		2	2	2	2	2	2	2	2	2	2	2	2	2	2	2	2	2	2
ENSG00000119782	CD8_TEM	1	1	1	4*	1	2	4*	1	2	1		1	1	4*	1	1	4*	1	1	1	4*	2	1	2	1	2	2	2	4*
ENSG00000119812	CD8_TEM	2	2	2	2	2	2	2	2	2	2		2	2	2	2	2	2	2	4*	2	2	2	2	2	2	2	2	2	4*
ENSG00000121964	CD8_TEM	2	2	2	2	2	2	2	2	2	2		2	2	2	4	2	2	4	2	2	2	2	2	2	2	2	2	2	4
ENSG00000121989	CD8_TEM	2	2	2	2	2	2	2	2	2	2		2	2	2	4	2	2	2	2	2	2	2	2	2	2	2	2	2	4
ENSG00000122085	CD8_TEM	4	4	4	2	4	2	2	2	2	2		4	2	2	2	2	2	4	4	2	2	2	2	2	2	2	2	2	4
ENSG00000123609	CD8_TEM	4	4	2	2	2	2	2	2	2	2		4	4	2	4	2	2	4	2	4	2	2	2	2	2	2	2	2	4
ENSG00000123612	CD8_TEM	4	4	4	2	2	2	2	2	2	1		2	2	2	1	1	1	1	1	2	2	1	1	1	1	1	1	2	4
ENSG00000123636	CD8_TEM	4	2	2	2	2	2	2	2	2	2		2	2	2	4	2	2	2	2	2	2	2	2	2	2	2	2	2	4
ENSG00000123992	CD8_TEM	4	4	4	4	4	4*	4	4	2	4*		4	4	2	4	2	2	4	4	4	4*	4	2	4	4*	2	4*	4*	4
ENSG00000124370	CD8_TEM	4	4	2	2	2	2	2	2	2	2		4	2	2	4	2	2	4	2	2	2	2	2	2	2	2	2	2	4
ENSG00000125630	CD8_TEM	4	4	2	2	2	2	2	2	2	2		2	2	2	2	2	2	2	2	2	2	2	2	2	2	2	2	2	4
ENSG00000125637	CD8_TEM	4	4	4	4*	4	2	4*	4*	4*	2		4	4*	4*	4	4*	2	4	4*	4*	2	2	2	2	2	2	4*	4*	4
ENSG00000128708	CD8_TEM	4	2	2	2	2	2	2	2	2	2		2	2	2	2	2	2	2	2	2	2	2	2	2	2	2	2	2	4
ENSG00000132305	CD8_TEM	4	4	4	2	2	2	2	2	2	2		4	2	2	4	2	2	2	2	2	2	2	2	2	2	2	2	2	4
ENSG00000134313	CD8_TEM	4	2	2	2	2	2	2	4*	2	2		2	2	2	2	2	2	2	2	2	2	2	2	2	2	2	2	2	4
ENSG00000134321	CD8_TEM	2	2	4*	2	4	2	2	4*	2	2		2	4*	2	2	2	2	2	2	2	1	2	2	2	2	2	2	2	4
ENSG00000134324	CD8_TEM	4	4	2	2	2	2	2	2	2	2		2	2	2	4	2	2	2	2	2	2	2	2	2	2	2	2	2	4
ENSG00000135631	CD8_TEM	4	2	4*	4*	4*	4*	4*	4*	1	4*		4*	4*	2	4	1	2	1	4*	1	1	1	1	1	1	1	1	2	4
ENSG00000135636	CD8_TEM	1	1	1	2	1	1	4*	2	1	2		4*	2	2	4	4*	2	1	1	1	1	1	2	2	1	2	1	1	4
ENSG00000135637	CD8_TEM	2	2	2	2	2	2	2	2	2	2		2	2	2	2	2	2	2	2	2	2	4	2	2	2	2	2	2	4
ENSG00000135898	CD8_TEM	2	1	1	2	2	2	1	1	2	1		2	2	2	1	2	1	1	1	2	2	1	1	2	2	2	1	1	2
ENSG00000135913	CD8_TEM	4	4	2	2	2	2	2	2	2	2		2	2	2	4	2	2	2	2	2	2	2	2	2	2	2	2	2	4
ENSG00000135930	CD8_TEM	4	4	2	2	2	2	4*	2	2	2		2	2	2	2	2	2	4*	2	2	2	2	2	2	2	2	2	2	4
ENSG00000135940	CD8_TEM	2	2	2	2	2	2	2	2	2	2		2	2	2	4	2	2	2	2	2	2	2	2	2	2	2	2	2	4
ENSG00000135951	CD8_TEM	4	4	4	4	4	2	4	4	2	2		4	4	2	4	2	2	4	4	4	2	4	4	2	2	2	2	2	4
ENSG00000135968	CD8_TEM	4	4	4	4	4	2	4	4	4*	2		4	4	2	4	2	2	4	4	4	2	4	4	2	2	2	2	2	4
ENSG00000135976	CD8_TEM	4	4	4	2	4	2	2	2	2	2		4	4	2	4	4	2	4	4	4	2	4	2	2	2	2	2	2	4
ENSG00000136682	CD8_TEM	4	4	2	2	4	2	2	2	2	2		2	4	2	4	2	2	4	2	2	2	2	4	2	2	2	2	2	4
ENSG00000136717	CD8_TEM	4	4	4	4	4	2	2	4	2	2		2	4	2	4	4	2	4	2	4	2	4	4	2	2	2	2	2	4
ENSG00000136720	CD8_TEM	4	2	2	2	2	2	2	2	2	2		2	2	2	4	2	2	2	2	2	2	2	2	2	2	2	2	2	4
ENSG00000136732	CD8_TEM	4	4	4	4	4	2	2	4	2	2		4	4	2	4	2	2	4	2	4	2	2	2	2	2	2	2	2	4
ENSG00000138030	CD8_TEM	4	4	4*	2	4*	4*	2	4*	4*	4*		4*	4*	2	4	4*	2	1	1	2	2	4	2	2	2	2	2	4*	4
ENSG00000138035	CD8_TEM	2	2	4*	2	4*	2	4*	2	2	2		4*	4*	2	2	2	2	2	2	2	2	2	2	2	2	2	2	2	4*
ENSG00000138079	CD8_TEM	4	4	2	2	2	2	2	2	2	2		2	2	2	4	2	2	2	2	2	2	2	2	2	2	2	2	2	4
ENSG00000138085	CD8_TEM	2	4	2	2	2	2	2	2	2	2		4	2	2	2	2	2	4	2	2	2	2	2	2	2	2	2	2	4
ENSG00000138101	CD8_TEM	4	4	4	2	2	2	2	2	2	2		4	4	2	4	2	2	4	4	4	2	4	2	2	2	2	2	2	4
ENSG00000138376	CD8_TEM	4	4	4	2	2	2	2	4	2	2		4	4	2	4	2	2	4	2	4	2	4	4	2	2	2	2	2	4
ENSG00000138381	CD8_TEM	4	4	4*	4*	4*	2	2	2	2	4*		4*	2	4*	4	4*	4*	2	2	2	2	2	4*	4*	2	4*	2	2	4
ENSG00000138386	CD8_TEM	2	2	2	2	2	2	2	2	2	2		2	2	2	4	2	2	2	2	2	2	2	2	2	2	2	2	2	4
ENSG00000138398	CD8_TEM	4	4	2	2	2	2	4	2	2	2		2	4	2	4	2	2	4	4	2	2	4	2	4	2	2	2	2	4
ENSG00000138399	CD8_TEM	4	4	4	2	2	2	2	2	2	2		4	4	2	4	2	2	4	4	4	2	4	4	2	2	2	2	2	4
ENSG00000143870	CD8_TEM	4	2	2	2	2	2	2	2	2	2		2	2	2	4	2	2	2	2	2	2	2	2	2	2	2	2	2	4
ENSG00000143878	CD8_TEM	4	4	2	2	2	2	2	2	2	2		2	2	2	4	2	2	2	4*	2	2	4*	2	2	2	2	2	2	4
ENSG00000143889	CD8_TEM	4	4	2	2	4	2	2	4	2	2		2	2	2	4	2	2	2	2	1	2	2	2	2	2	2	2	2	4
ENSG00000143924	CD8_TEM	2	4	2	2	2	2	2	2	2	2		2	2	2	4	2	2	4	2	2	2	1	2	2	2	2	2	2	4
ENSG00000143971	CD8_TEM	2	2	2	4*	2	4*	2	2	2	2		2	4*	4*	2	2	2	4*	2	2	4*	2	4*	2	2	4*	2	2	4*
ENSG00000144026	CD8_TEM	4	4	2	2	2	2	2	2	2	2		4*	2	2	4	2	2	4*	2	2	2	4	4	2	2	2	2	2	4
ENSG00000144136	CD8_TEM	4	4	2	2	2	2	2	2	2	2		2	4*	2	4	2	2	2	2	2	2	2	2	2	2	2	2	2	4
ENSG00000144182	CD8_TEM	4	4	2	2	2	2	2	2	2	2		2	2	2	4	2	2	2	2	2	2	2	2	2	2	2	2	2	4
ENSG00000144320	CD8_TEM	4	4	4	2	4	2	2	2	2	2		4	4	2	4	2	2	2	2	2	2	2	2	2	2	2	2	2	4
ENSG00000144357	CD8_TEM	2	2	2	2	2	2	2	2	2	2		2	4	2	4	2	2	2	2	2	2	2	2	2	2	2	2	2	4
ENSG00000144485	CD8_TEM	1	1	1	2	1	2	2	1	1	1		1	1	2	4	2	2	2	2	2	2	2	2	2	2	2	2	2	4
ENSG00000144504	CD8_TEM	4	4	4	4	4	2	4	4	2	2		4	4	2	4	2	2	4	4	4	2	4	4	2	2	2	2	2	4
ENSG00000144567	CD8_TEM	4*	2	4	4*	4*	4*	4*	2	4*	2		2	4*	4*	2	2	2	4*	2	4	4*	4*	2	2	4*	2	2	2	4
ENSG00000144580	CD8_TEM	4	4	2	2	2	2	2	2	2	2		2	2	2	2	2	2	2	4	2	2	2	2	2	2	2	2	2	4
ENSG00000150938	CD8_TEM	4	4	2	2	2	2	2	2	2	2		2	2	2	4	2	2	4	2	2	2	2	2	2	2	2	2	2	4
ENSG00000151687	CD8_TEM	2	4	2	2	2	2	2	2	2	2		2	2	2	4	2	2	4	2	2	2	4	2	2	2	2	2	2	4
ENSG00000151689	CD8_TEM	4	4	2	2	4	2	2	2	2	2		2	2	2	4	2	2	2	2	2	2	2	2	2	2	2	2	2	4
ENSG00000151692	CD8_TEM	2	4	2	4*	2	2	2	2	2	2		4*	2	2	4	4*	2	1	4*	2	2	4*	4*	4*	2	4*	4*	4*	4
ENSG00000151694	CD8_TEM	2	2	4*	2	2	2	2	2	2	2		2	4*	2	4	2	2	4	2	2	2	2	2	2	2	2	2	2	4
ENSG00000152082	CD8_TEM	4	4	4	2	4	4*	4	4	4*	2		4	4	2	4	2	4*	4	4	4	4*	2	4	4	2	2	4*	4*	4
ENSG00000152127	CD8_TEM	4	4	4	2	2	2	2	4	2	2		2	2	2	2	2	2	2	2	4	2	2	2	2	2	2	2	2	4
ENSG00000152128	CD8_TEM	4	4	4	2	2	2	2	2	1	2		1	4	2	4	4	2	2	2	2	2	2	1	2	2	2	2	2	4
ENSG00000152133	CD8_TEM	2	2	2	2	2	2	2	2	2	2		2	2	2	2	2	2	4	4	4	2	2	2	2	2	2	2	2	4
ENSG00000152291	CD8_TEM	4	4	4	2	2	4*	4	2	2	2		4	4	4*	4	4	4*	4	4	4	4*	4	4	2	4*	4*	2	2	4
ENSG00000152527	CD8_TEM	4	4	4*	1	4*	4*	4*	2	2	1		4	4*	4*	1	1	1	1	1	4	1	1	1	1	1	1	1	1	4
ENSG00000153214	CD8_TEM	4	4	4	2	4	2	2	2	2	2		4	4	2	4	2	2	4	2	2	2	4	2	2	2	2	2	2	4
ENSG00000153574	CD8_TEM	4	4	2	4	2	2	2	2	2	2		4	4	2	4	2	2	4	2	4	2	2	2	2	2	2	2	2	4
ENSG00000154518	CD8_TEM	4	4	4	4*	2	2	2	4*	2	2		4	2	2	4	2	2	4	4	4	2	2	2	4*	4*	2	2	2	4
ENSG00000155368	CD8_TEM	2	2	4*	4*	2	4*	4*	2	2	4*		4*	2	2	4	2	4*	2	4	2	4*	4*	2	4	2	4*	4*	2	4
ENSG00000155657	CD8_TEM	2	2	2	2	2	2	2	2	2	2		2	2	2	2	2	2	4	4	2	2	2	2	2	2	2	2	2	4
ENSG00000155755	CD8_TEM	4*	2	4*	4*	4*	2	4*	4*	2	4*		2	4*	2	2	2	2	4*	2	2	4*	1	4*	2	4*	2	2	4*	4*
ENSG00000157985	CD8_TEM	4	1	2	2	1	2	2	2	2	2		2	2	4*	4	2	2	1	1	1	2	1	1	4*	1	2	2	2	4
ENSG00000162804	CD8_TEM	4	4	2	4*	2	2	2	2	2	2		4	2	2	2	2	2	4	4	4	2	2	2	2	2	2	2	2	4
ENSG00000162927	CD8_TEM	4	4	2	2	2	2	2	2	2	2		2	2	2	4	2	2	4	4	4	2	4	4	2	2	2	2	2	4
ENSG00000162944	CD8_TEM	4	4	4	2	4	2	2	4	2	2		4	4	2	1	1	1	1	1	1	1	1	1	1	1	1	1	2	4
ENSG00000162976	CD8_TEM	4	4	2	2	2	2	2	2	2	2		2	2	2	4	2	2	2	2	2	2	2	4	2	2	2	2	2	4
ENSG00000162980	CD8_TEM	4	2	2	2	2	2	2	2	2	2		2	2	2	4	2	2	2	4*	2	2	2	2	2	2	2	2	2	4
ENSG00000162994	CD8_TEM	4	4	4	4	4	2	4	2	2	2		4	4	2	4	2	2	4	4	4	2	4	4	4	2	2	4*	2	4
ENSG00000163171	CD8_TEM	4	4	2	2	2	2	2	2	2	2		2	4	2	4	2	2	4	2	2	2	4	2	2	2	2	2	2	4
ENSG00000163214	CD8_TEM	4	4	4*	2	4*	4*	4*	4*	4*	4*		4*	4*	4*	4	2	2	4	2	4*	2	2	2	2	4*	2	2	4*	4
ENSG00000163219	CD8_TEM	2	2	2	4*	2	2	4*	2	2	4*		4*	4*	2	2	2	4*	2	2	2	2	4*	2	4*	2	2	2	4*	4*
ENSG00000163328	CD8_TEM	2	4	2	2	2	2	2	2	2	2		2	2	2	4	2	2	4	2	2	2	2	2	2	2	2	2	2	4
ENSG00000163492	CD8_TEM	4	2	2	1	2	2	4	1	4*	2		2	2	2	4	2	2	4	4	2	2	1	1	2	1	1	2	2	4
ENSG00000168280	CD8_TEM	2	4	2	2	2	2	2	2	2	2		2	2	2	4	2	2	4	2	2	2	1	2	2	2	2	2	2	4
ENSG00000168385	CD8_TEM	4	4	4	2	4	2	2	2	2	2		4	4	2	4	2	2	4	2	4	2	4	4	4	2	2	2	2	4
ENSG00000168397	CD8_TEM	4	4	4	4*	4	2	2	4*	4*	4*		4*	2	2	4	2	2	4	2	2	2	4*	2	2	4*	2	4*	4*	4
ENSG00000168883	CD8_TEM	2	2	2	2	2	2	2	2	2	2		2	2	2	4	2	2	2	2	2	2	2	2	2	2	2	2	2	4
ENSG00000168899	CD8_TEM	4	4	4	4	4	2	2	2	2	2		4	4	2	4	2	2	2	4	4	2	4	2	2	2	2	2	2	4
ENSG00000168918	CD8_TEM	2	2	2	4	2	2	2	2	2	2		2	2	2	4	2	2	2	2	2	2	2	2	2	2	2	2	2	4
ENSG00000169629	CD8_TEM	4	4	4	4	4	2	4	4	2	2		4	4	2	4	2	2	4	4	4	2	4	4	4	2	2	2	2	4
ENSG00000169756	CD8_TEM	2	2	2	2	2	2	2	2	2	2		2	4	2	4	2	2	2	2	2	2	2	2	2	2	2	2	2	4
ENSG00000170634	CD8_TEM	4	4	2	2	4	2	4	2	2	2		4	2	2	4	2	2	4	2	4	2	2	2	2	2	2	2	2	4
ENSG00000170802	CD8_TEM	4	4	4	2	4	2	2	2	2	2		4	2	2	4	2	2	2	2	2	2	1	2	2	2	2	2	2	4
ENSG00000171055	CD8_TEM	4	4	2	2	2	2	2	2	2	2		2	2	2	4	2	2	4	2	4	2	2	2	2	2	2	2	2	4
ENSG00000171596	CD8_TEM	1	1	1	2	1	2	2	2	1	2		1	1	2	4	2	2	1	1	1	1	1	1	1	1	1	1	2	4
ENSG00000171863	CD8_TEM	4*	4*	4*	4*	4*	2	4*	4*	2	2		4*	4*	2	4*	4*	4*	4*	4*	2	4*	4*	2	4*	2	4*	2	2	4*
ENSG00000172005	CD8_TEM	4	2	2	2	2	2	2	2	2	2		2	4	2	1	2	2	1	1	4	2	1	1	2	2	2	1	2	4
ENSG00000172059	CD8_TEM	4	4	2	2	2	2	4	2	2	2		2	4	2	4	2	2	4	2	4	2	2	2	2	2	2	2	2	4
ENSG00000172292	CD8_TEM	2	2	4	2	2	2	4	4	2	2		2	2	2	4	4	2	2	2	2	2	2	2	2	2	2	2	2	4
ENSG00000172428	CD8_TEM	2	2	2	2	2	2	2	2	2	2		2	2	2	2	2	2	2	2	2	2	2	2	2	2	2	2	2	2
ENSG00000172554	CD8_TEM	4	4	4	1	2	2	2	1	2	1		4	4	1	1	1	1	4	1	1	1	1	1	1	1	1	1	1	4
ENSG00000172878	CD8_TEM	4	4	2	2	2	2	2	2	2	2		4*	2	2	2	2	2	4*	2	2	2	2	2	2	1	2	2	2	4
ENSG00000172954	CD8_TEM	4	4	4	4	4	2	4	4	4*	4*		4	4	4*	4	4*	4*	4	4	4	4*	4	4	4*	2	2	2	2	4
ENSG00000172965	CD8_TEM	4	4	2	2	4	2	2	2	2	2		2	2	2	4	2	2	2	2	2	2	2	2	2	2	2	2	2	4
ENSG00000173272	CD8_TEM	4	4	4	4	4	4*	4	4	4*	2		4	4	4*	4	4	4*	4	4	4	2	4	4	4	2	2	2	4*	4
ENSG00000173960	CD8_TEM	2	2	2	2	2	2	2	2	2	2		2	2	2	4	2	2	2	2	2	2	4	2	2	2	2	2	2	4
ENSG00000174453	CD8_TEM	4	1	1	1	2	1	2	1	1	2		1	2	1	1	2	1	1	2	2	2	1	1	1	1	1	1	2	4
ENSG00000174501	CD8_TEM	4	4	2	2	4*	2	2	2	2	2		4	2	2	4	2	2	4	2	4*	2	4	4	2	2	2	2	2	4
ENSG00000176946	CD8_TEM	4	4	4	2	4	2	4	4	2	2		4	4	2	4	2	4*	4	4	4	2	2	2	2	4	2	2	2	4
ENSG00000177483	CD8_TEM	4	4	2	2	2	2	2	2	2	2		2	2	2	4	2	2	4	2	2	2	4	2	2	2	2	2	2	4
ENSG00000178295	CD8_TEM	4	4	2	4	2	2	4	2	2	2		2	2	2	4	4*	4*	2	2	2	2	4	2	2	2	4*	2	2	4
ENSG00000179818	CD8_TEM	4	4	4	4*	2	2	4	2	4*	4*		4	4	2	4	4*	4*	4	2	2	4*	2	2	4*	4*	2	4*	2	4
ENSG00000180228	CD8_TEM	2	4	2	2	2	2	2	2	2	2		2	2	2	2	2	2	4	2	2	2	2	2	2	2	2	2	2	4
ENSG00000180398	CD8_TEM	4	2	2	2	2	2	2	2	2	2		2	2	2	4	2	2	4	2	2	2	2	2	2	2	2	2	2	4
ENSG00000180902	CD8_TEM	4	4	4	2	2	2	2	2	2	2		2	2	2	4	4	2	2	2	2	2	2	2	2	2	2	2	2	4
ENSG00000183091	CD8_TEM	4	4	4	2	2	2	2	2	2	2		4	4	2	4	2	2	4	2	4	2	4	2	4	2	2	2	2	4
ENSG00000183281	CD8_TEM	4	4	2	2	2	2	2	2	2	2		2	2	2	4	2	2	4	4	2	2	4	4	2	2	2	2	2	4
ENSG00000183891	CD8_TEM	4	4	2	2	2	2	4	2	2	2		4	2	2	4	2	2	4	2	2	2	2	2	2	2	2	2	2	4
ENSG00000184261	CD8_TEM	2	2	2	2	2	2	2	2	2	2		2	2	2	4	2	2	2	2	2	2	1	1	1	1	1	2	2	4
ENSG00000184898	CD8_TEM	4	4	4	2	4	2	4	2	2	2		4	4	2	4	2	2	4	2	2	2	2	2	2	2	2	2	2	4
ENSG00000185304	CD8_TEM	4	4	4	2	4	2	4	4	2	2		4	4	2	1	4	2	4	1	4	2	4	4	4	2	2	2	2	4
ENSG00000185404	CD8_TEM	4	4	4	2	2	2	2	2	2	2		2	2	2	2	2	2	2	4	2	2	2	2	2	2	2	2	2	4
ENSG00000186854	CD8_TEM	4	4	4	2	4	2	4	2	2	2		4	4	2	4	2	2	2	2	2	2	2	2	2	2	4*	2	2	4
ENSG00000187231	CD8_TEM	4	4	4	4	4	2	4	1	2	2		4	4	2	4	2	2	4	4	4	2	2	2	2	2	2	4*	2	4
ENSG00000187514	CD8_TEM	2	2	2	2	2	2	2	2	2	2		2	2	2	2	2	2	4	2	2	2	2	2	2	2	2	2	2	4
ENSG00000187736	CD8_TEM	2	4	2	2	2	2	2	2	2	2		2	2	2	2	2	2	2	2	2	2	2	2	2	2	2	2	2	4
ENSG00000189223	CD8_TEM	4	4	4	2	4	2	4	4	2	2		4	4	2	4	4	2	4	4	4	2	4	4	4	2	2	2	2	4
ENSG00000189350	CD8_TEM	2	1	4	2	2	2	2	2	2	2		2	2	2	2	2	2	1	1	1	2	2	2	2	2	2	2	2	4
ENSG00000189362	CD8_TEM	4	4	2	2	2	2	2	2	2	2		2	2	2	4	2	2	4	2	2	2	2	4	2	2	2	2	2	4
ENSG00000196141	CD8_TEM	4	4	4	2	4	2	4	4	2	2		1	4	2	4	2	2	1	2	1	2	2	2	2	2	2	2	2	4
ENSG00000196151	CD8_TEM	4	4	4	4	4	2	4	2	2	2		4	4	2	4	2	2	4	4	4	2	2	4	2	2	2	2	2	4
ENSG00000196912	CD8_TEM	4	4	4	4	4	4*	4	4	4*	4*		4	4	2	4	4	4	4	4	4	2	4	4	4*	4*	2	2	2	4
ENSG00000197329	CD8_TEM	2	4	2	2	2	2	4	2	2	2		4	4*	2	4	2	2	1	2	2	2	1	4	2	2	2	2	2	4
ENSG00000197585	CD8_TEM	4	4	2	2	2	2	2	2	2	2		2	4	2	4	2	2	1	2	2	2	1	2	2	2	1	1	2	4
ENSG00000197756	CD8_TEM	4	4	4	4	4	4*	4	4	2	2		4	4	2	4	4	4*	4	4	4	4*	2	4	4*	2	4*	4*	2	4
ENSG00000198380	CD8_TEM	4	4	2	2	4*	2	2	2	2	2		2	2	2	4	2	2	2	4	2	2	2	2	2	2	2	2	2	4
ENSG00000198885	CD8_TEM	4	1	2	2	2	2	2	2	2	1		1	2	2	4	2	2	1	1	2	2	1	1	2	1	2	2	2	4
ENSG00000212978	CD8_TEM	4	4	2	2	2	2	2	2	2	2		2	2	2	4	2	2	2	2	2	2	4	4	2	2	2	2	2	4
ENSG00000213160	CD8_TEM	4	4	2	2	2	2	2	2	2	2		2	2	2	4	2	2	2	2	2	2	2	2	2	2	2	2	2	4
ENSG00000214595	CD8_TEM	2	1	2	2	2	2	2	2	2	2		2	2	2	4	2	2	4	4	4	2	2	2	2	2	2	2	2	4
ENSG00000217702	CD8_TEM	4	4	2	2	2	2	2	2	2	2		4	2	2	4	2	2	4	4	2	2	2	2	2	2	2	2	2	4
ENSG00000222017	CD8_TEM	4	4	4	2	4	2	4	4	2	2		4	4	2	4	2	2	2	2	4*	2	2	2	2	2	2	2	2	4
ENSG00000222041	CD8_TEM	4	4	4	4*	4*	4*	2	4	4*	2		2	4	2	4	2	4*	4	4*	4*	4*	1	4*	4*	2	2	4*	2	4
ENSG00000223642	CD8_TEM	1	1	1	2	1	2	2	2	1	2		1	2	2	2	2	2	2	1	2	2	2	2	2	2	2	2	2	2
ENSG00000223884	CD8_TEM	4	4	2	2	2	2	2	2	2	2		2	2	2	2	2	2	1	1	1	1	1	1	2	1	1	2	2	4
ENSG00000223960	CD8_TEM	4	4	2	2	2	2	2	2	2	2		2	2	2	4	2	2	2	2	2	2	2	2	2	2	2	2	2	4
ENSG00000224490	CD8_TEM	4	2	2	2	4*	4*	2	4*	2	2		2	4*	2	2	2	2	2	2	2	2	1	2	2	2	2	2	4*	4
ENSG00000224789	CD8_TEM	2	1	2	2	2	2	2	1	2	1		1	2	2	2	2	2	1	2	2	2	1	1	1	1	2	1	2	2
ENSG00000225521	CD8_TEM	4	4	4*	4*	2	2	2	2	4*	2		4	4	2	4	2	2	2	2	2	2	2	2	2	2	2	2	2	4
ENSG00000225963	CD8_TEM	4	4	4	2	2	2	2	2	2	2		4	2	2	4	2	2	4	4	4	2	4	4	2	2	2	2	2	4
ENSG00000226124	CD8_TEM	4	4	2	2	2	2	2	2	2	2		2	2	2	1	2	2	2	2	2	2	4	2	2	2	2	2	2	4
ENSG00000226383	CD8_TEM	4	4	4	4	4	2	4	4	2	2		4	4	2	1	1	2	1	1	2	1	1	1	1	1	2	1	2	4
ENSG00000226856	CD8_TEM	4	4	4	4	4	2	1	4	2	1		4	4	2	1	1	4	1	1	1	2	1	1	1	1	1	1	2	4
ENSG00000227033	CD8_TEM	4	2	2	2	2	2	2	2	2	2		2	2	2	2	2	2	4	2	2	2	2	2	2	2	2	2	2	4
ENSG00000227403	CD8_TEM	4	4	2	2	4	2	2	2	2	2		2	2	2	1	2	2	4	2	2	2	1	1	2	2	2	2	2	4
ENSG00000228474	CD8_TEM	2	2	2	2	2	2	2	2	2	2		2	2	2	2	2	2	2	2	2	2	2	2	2	2	2	2	2	2
ENSG00000228509	CD8_TEM	4	4	4*	2	4*	4*	2	2	2	2		4	2	2	4	4*	2	4	2	2	2	2	4*	2	2	2	4*	4*	4
ENSG00000228784	CD8_TEM	4	4	2	2	2	2	2	2	2	2		2	4	2	4	2	2	2	2	2	2	2	2	2	2	2	2	2	4
ENSG00000228857	CD8_TEM	4	4	2	2	2	2	2	4	2	2		4	4	2	4	2	2	2	2	2	2	2	2	2	2	2	2	2	4
ENSG00000229127	CD8_TEM	2	2	2	2	2	2	2	2	2	2		2	2	2	4	2	2	2	2	2	2	2	2	2	2	2	2	2	4
ENSG00000229195	CD8_TEM	4	4	4	2	2	2	2	2	2	2		4	4	2	4	2	2	4	4	2	2	4	2	2	2	2	2	2	4
ENSG00000229321	CD8_TEM	4	4	4	2	2	2	2	2	2	2		2	4*	2	4	2	2	2	2	2	2	4*	2	2	2	2	2	2	4
ENSG00000230606	CD8_TEM	4	4	4	4	2	2	2	2	2	2		4	4*	2	4	2	2	2	2	2	2	2	1	2	2	2	2	2	4
ENSG00000231312	CD8_TEM	4	2	2	2	2	4*	2	4*	4*	4*		2	4*	2	2	2	2	2	2	4*	2	2	2	4*	4*	2	2	2	4
ENSG00000231327	CD8_TEM	4	4	2	2	2	2	2	2	2	2		2	2	2	4	1	2	2	2	2	2	2	2	2	2	2	2	2	4
ENSG00000231621	CD8_TEM	4	4	4	2	2	2	2	4	2	2		4	4	2	2	2	2	4	2	2	2	1	2	2	2	2	2	2	4
ENSG00000231682	CD8_TEM	4	4	2	2	4	2	2	4	2	2		4	2	2	4	2	2	2	2	1	2	1	1	2	2	2	2	2	4
ENSG00000231858	CD8_TEM	4*	2	2	4*	2	2	4*	2	2	2		2	2	2	2	2	2	1	1	1	1	1	1	1	1	1	1	1	4*
ENSG00000231890	CD8_TEM	4	4	2	2	4*	2	2	2	2	1		2	2	2	1	2	2	4*	2	2	2	2	2	2	2	2	2	2	4
ENSG00000233005	CD8_TEM	1	1	1	2	1	1	2	4*	1	1		1	1	1	4	1	2	1	2	4*	2	1	1	1	1	1	1	1	4
ENSG00000233654	CD8_TEM	2	2	2	4	2	2	2	2	2	2		2	2	2	4	2	2	4	2	2	2	1	4	2	2	2	2	2	4
ENSG00000233806	CD8_TEM	4	4	2	2	2	2	2	2	2	2		4	2	2	4	2	2	4	4	4	2	2	2	2	2	2	2	2	4
ENSG00000234162	CD8_TEM	4	4	4	2	4	2	2	2	2	2		4	4	2	4	2	2	4	4	2	2	2	2	2	2	2	2	2	4
ENSG00000234171	CD8_TEM	4	2	4*	2	2	4*	2	2	2	2		2	2	2	2	2	2	2	2	2	2	2	2	2	2	2	2	2	4
ENSG00000234199	CD8_TEM	4	4	2	2	2	2	2	2	2	2		2	2	2	4	2	2	2	2	2	2	2	2	2	2	2	2	2	4
ENSG00000234663	CD8_TEM	4	4	2	2	4	2	2	2	2	2		2	2	2	2	2	2	2	2	2	2	2	2	2	2	2	2	2	4
ENSG00000234936	CD8_TEM	4	4	2	1	2	2	2	2	2	2		2	2	2	4	2	2	2	2	2	2	2	2	2	2	1	2	2	4
ENSG00000235192	CD8_TEM	1	1	1	2	1	2	2	2	1	2		1	1	2	4	2	2	2	4	2	2	2	2	2	2	2	2	1	4
ENSG00000235522	CD8_TEM	4	4	2	2	2	2	2	2	2	2		4	2	2	4	2	2	2	2	2	2	2	2	2	2	2	2	2	4
ENSG00000236213	CD8_TEM	4	4	4	2	4	2	2	2	2	2		4	4	2	4	4	2	1	2	2	2	1	1	1	1	1	1	1	4
ENSG00000236255	CD8_TEM	4	4	2	2	2	2	2	2	2	1		4	2	2	4	2	2	2	2	2	2	2	2	2	2	2	2	2	4
ENSG00000237651	CD8_TEM	4	4	4	4	4	2	4	4	4*	2		4	4	4*	4	4	4*	4	4	4	4*	4	4	4	2	4*	4*	2	4
ENSG00000237877	CD8_TEM	4	4	2	2	2	2	2	2	2	2		2	2	2	4	2	2	4	2	2	2	2	2	2	2	2	2	2	4
ENSG00000238018	CD8_TEM	4	2	4	2	2	2	2	2	4*	4*		2	4*	2	4	2	2	2	2	2	2	1	1	1	2	2	4*	2	4
ENSG00000238133	CD8_TEM	1	1	2	2	1	2	2	1	1	1		1	1	2	1	1	2	4	4	2	2	4*	4	2	1	2	2	2	4
ENSG00000240344	CD8_TEM	4	4	4	4	4	4*	4	4	4*	4*		4	4	2	4	4*	2	4	4	4	4*	4	4	4	2	4*	4*	4*	4
ENSG00000240401	CD8_TEM	2	2	4*	2	2	2	2	2	2	2		2	2	2	2	2	2	4	2	2	2	2	2	2	2	2	2	2	4
ENSG00000243667	CD8_TEM	2	2	2	2	2	2	2	2	2	2		2	2	2	2	2	2	2	2	2	2	2	2	2	2	2	2	2	2
ENSG00000250116	CD8_TEM	4	2	2	2	2	2	2	2	2	2		2	2	2	2	2	2	2	2	2	2	2	2	2	2	2	2	2	4
ENSG00000250565	CD8_TEM	4	4	2	2	2	2	2	2	2	2		2	2	2	4	2	2	4	4	2	2	4	2	2	2	2	2	2	4
ENSG00000260077	CD8_TEM	1	1	2	2	2	2	2	2	1	2		1	2	2	4	2	2	4	2	2	2	2	2	2	2	2	2	2	4
ENSG00000260942	CD8_TEM	4*	2	2	1	2	2	2	2	2	2		2	2	2	2	2	2	2	2	2	2	2	2	2	2	2	2	2	4*
ENSG00000272211	CD8_TEM	4	4	4	4	4	2	4	4	2	2		4	4	2	4	4	2	4	4	4	2	4	4	4	2	2	2	4*	4
ENSG00000272606	CD8_TEM	4	4	2	2	2	2	2	2	2	2		2	2	2	2	2	2	2	2	2	2	4	2	2	2	2	2	2	4
ENSG00000272800	CD8_TEM	4	4	2	2	2	2	2	2	2	2		2	2	2	4	2	2	2	2	2	2	2	2	2	2	2	2	2	4
ENSG00000272994	CD8_TEM	4	4	4	2	2	2	4	4	2	2		2	2	2	4	2	2	2	2	2	2	4	2	2	2	2	2	2	4
ENSG00000273045	CD8_TEM	4	4	2	2	2	2	2	2	2	2		2	2	2	4	2	2	4	2	4	2	1	1	1	1	2	1	2	4
ENSG00000273080	CD8_TEM	4	4	2	2	2	2	2	2	2	2		2	2	2	4	2	2	2	2	2	2	2	2	2	2	2	2	2	4
ENSG00000273456	CD8_TEM	4	2	2	2	2	2	2	2	2	2		2	2	2	2	2	2	2	2	2	2	2	2	2	2	2	2	2	4
ENSG00000275052	CD8_TEM	4	4	2	2	2	2	2	2	2	2		2	2	2	4	2	2	4	4	2	2	4	2	2	2	2	2	2	4
ENSG00000280721	CD8_TEM	4	1	4*	4*	2	2	2	2	2	1		1	2	2	2	1	2	1	1	1	2	2	2	2	2	2	2	2	4
ENSG00000280878	CD8_TEM	4	1	2	4	2	2	2	2	2	1		1	2	2	4	1	2	1	1	1	2	2	2	2	2	2	2	2	4
ENSG00000284052	CD8_TEM	2	4	2	2	2	2	2	2	2	2		2	2	2	4	2	2	2	2	2	2	2	2	2	2	2	2	2	4
ENSG00000286020	CD8_TEM	2	2	2	1	2	2	1	1	2	1		4*	2	2	1	1	1	1	1	1	1	1	2	1	1	1	1	1	4*
ENSG00000286145	CD8_TEM	4	4	2	2	2	2	2	2	2	2		2	4*	2	4	2	2	2	2	2	2	2	2	2	2	2	2	2	4
ENSG00000287149	CD8_TEM	2	2	1	1	2	2	2	1	2	2		2	2	2	1	2	2	4	4	2	2	1	1	1	1	1	2	2	4
ENSG00000287151	CD8_TEM	4	4	4	4	4	2	4	4	2	2		4	4	2	4	2	2	4	4	4	2	4	4	4	2	2	2	2	4
ENSG00000287299	CD8_TEM	1	1	1	2	2	2	2	2	1	2		1	1	2	1	2	2	1	1	1	1	1	2	2	2	2	2	2	2
ENSG00000287621	CD8_TEM	4	4	2	2	2	2	2	2	2	2		2	2	2	2	2	2	4	2	2	2	1	1	2	2	2	2	2	4
ENSG00000287763	CD8_TEM	4	4	4	2	4	4*	1	1	4*	1		1	4	4*	1	1	4*	1	1	1	4*	1	4	2	1	4*	1	4*	4
ENSG00000289156	CD8_TEM	4	4	4	2	2	2	2	2	2	2		2	4	2	4	2	2	4	2	2	2	4	4	2	2	2	2	2	4
ENSG00000289389	CD8_TEM	1	1	2	1	1	4*	1	1	4*	1		1	2	2	1	1	4*	1	1	1	2	1	1	4*	1	1	1	1	4*
ENSG00000289410	CD8_TEM	4	4	2	2	2	2	2	2	2	2		2	4*	2	4	2	2	4*	2	2	2	2	2	2	2	2	2	2	4
ENSG00000289463	CD8_TEM	4	4	2	2	2	2	2	2	2	2		2	2	2	2	2	2	2	2	2	2	2	2	2	2	2	2	2	4
ENSG00000289627	CD8_TEM	4	4	2	2	2	2	2	2	2	2		2	2	2	1	2	2	2	2	2	2	1	1	1	2	1	1	2	4
ENSG00000289698	CD8_TEM	4	4	4	2	4	2	4	2	2	2		4	4	2	4	2	2	4	4*	4	2	4	4	4*	2	2	2	2	4
ENSG00000290100	CD8_TEM	4	2	2	2	2	2	2	2	2	2		2	2	2	4	2	2	2	2	2	2	2	2	2	1	2	2	2	4
ENSG00000290119	CD8_TEM	4	4	2	2	2	2	2	2	2	2		2	2	2	4	2	2	4	2	2	2	1	1	2	1	2	2	2	4
ENSG00000290864	CD8_TEM	4	4	2	4*	4*	2	4*	2	2	2		4*	4*	2	4	2	4*	4	4*	4*	2	4*	2	2	4*	4*	4*	4*	4
ENSG00000054793	CD8_TEM	1	1	1	2	1	2	4	2	2	2		1	1	2	4	4	2	1	4	1	2	1	2	1	1	2	1	2	4
ENSG00000077984	CD8_TEM	4	2	2	4	4	2	4	4	2	2		2	4	2	4	4	2	2	2	2	2	2	2	2	2	2	2	2	4
ENSG00000078747	CD8_TEM	2	2	4	4	2	2	4	2	2	2		4*	2	4*	4	2	4*	2	2	4	4*	2	2	2	4*	4*	4*	2	4
ENSG00000088766	CD8_TEM	4	4	2	2	2	2	2	2	2	2		2	2	2	4	2	2	4	2	2	2	2	2	2	2	2	2	2	4
ENSG00000088881	CD8_TEM	1	2	1	2	1	1	2	2	1	1		2	1	2	4	2	4*	1	1	1	1	1	1	1	2	2	2	2	4
ENSG00000088970	CD8_TEM	2	2	2	2	2	2	2	2	2	2		2	2	2	4	2	2	2	2	2	2	4	2	2	2	2	2	2	4
ENSG00000089012	CD8_TEM	4	4	4	4	4	2	2	2	2	2		4	4	2	1	2	2	1	1	1	1	1	1	2	2	1	2	1	4
ENSG00000089057	CD8_TEM	4	2	2	2	2	2	2	2	2	2		2	4*	4*	4	2	4*	4	4	4	2	2	4*	2	4*	2	4*	2	4
ENSG00000089177	CD8_TEM	4	4	4	4	4	2	4	4	2	2		4	4	2	4	2	2	2	2	2	2	4	4	2	2	2	2	2	4
ENSG00000101000	CD8_TEM	4	4	2	2	2	2	2	2	2	2		2	2	2	4	2	2	2	2	2	2	2	2	2	4*	2	2	2	4
ENSG00000101004	CD8_TEM	4	4	4	2	1	2	2	2	2	1		4	2	2	2	1	2	1	2	2	2	1	1	1	2	1	1	2	4
ENSG00000101082	CD8_TEM	2	2	2	2	2	2	2	2	2	2		2	2	2	2	2	2	2	2	2	2	2	2	2	2	2	2	2	2
ENSG00000101109	CD8_TEM	2	2	2	2	2	2	2	2	2	2		2	2	2	4	2	2	2	2	2	2	2	2	2	2	2	2	2	4
ENSG00000101146	CD8_TEM	2	4	2	2	2	2	2	2	2	2		2	2	2	4	2	2	2	2	2	2	2	2	2	2	2	2	2	4
ENSG00000101152	CD8_TEM	4	4	4	4*	2	4*	4*	4*	2	4*		4*	2	2	4	4*	2	4*	4*	4*	4*	2	4*	2	2	4*	4*	2	4
ENSG00000101158	CD8_TEM	4	2	2	2	2	2	2	2	2	2		2	2	2	4	2	2	2	2	2	2	2	2	2	2	2	2	2	4
ENSG00000101247	CD8_TEM	4	4	2	2	2	2	2	2	2	2		2	2	2	4	2	2	2	2	2	2	4	2	2	2	2	2	2	4
ENSG00000101265	CD8_TEM	4	2	2	2	2	2	2	2	2	2		2	2	2	2	2	2	2	2	2	2	2	2	2	2	2	2	2	4
ENSG00000101310	CD8_TEM	4	2	2	2	2	2	2	2	2	2		2	2	2	4	2	2	2	4	2	2	2	2	2	2	2	2	2	4
ENSG00000101347	CD8_TEM	4	4	2	4	2	2	4	4	2	2		4*	4	2	4	4	2	2	2	2	2	2	2	2	2	2	2	2	4
ENSG00000101400	CD8_TEM	4	2	2	2	2	2	2	2	2	2		4	4	2	4	2	2	2	2	2	2	1	1	2	2	2	2	2	4
ENSG00000101421	CD8_TEM	2	4*	2	2	2	2	2	2	2	2		2	2	2	4	2	2	4	4*	4	2	4	4	2	2	2	2	2	4
ENSG00000101442	CD8_TEM	4	4	4	2	4	2	2	2	2	2		2	2	2	4	2	2	2	2	2	2	2	2	4	2	2	2	2	4
ENSG00000101452	CD8_TEM	4	4	2	2	2	2	2	2	2	2		2	2	2	4	2	2	2	2	2	2	2	2	2	2	2	2	2	4
ENSG00000101457	CD8_TEM	4	4	4	2	2	2	4	2	2	2		2	2	4*	4	2	2	2	2	4	2	4	4	2	2	2	2	2	4
ENSG00000101474	CD8_TEM	2	2	2	2	2	2	2	2	2	2		2	2	2	4	2	2	2	2	2	2	2	2	2	2	2	2	2	4
ENSG00000124126	CD8_TEM	4	4	4	2	2	2	2	2	2	2		4	4	2	4	4	2	2	2	2	2	4	4	2	2	2	2	2	4
ENSG00000124194	CD8_TEM	2	2	2	2	2	2	2	2	2	2		2	2	2	2	2	2	2	2	2	2	1	2	2	2	2	2	2	2
ENSG00000124203	CD8_TEM	4	4	2	2	4	2	2	2	2	2		2	2	2	4	2	2	4	2	4	2	2	2	2	2	2	2	2	4
ENSG00000124215	CD8_TEM	4	4	2	2	2	2	2	2	2	2		2	2	2	2	2	2	2	2	2	2	2	4*	2	2	2	2	2	4
ENSG00000124216	CD8_TEM	1	4	1	1	1	2	2	2	2	1		4*	4*	2	1	1	2	1	1	1	1	4*	1	2	2	2	2	2	4
ENSG00000124228	CD8_TEM	2	2	2	2	2	2	2	2	2	2		2	2	2	2	2	2	2	2	2	2	2	2	2	2	2	2	2	2
ENSG00000125534	CD8_TEM	4	4	4	4	4	2	4	2	2	2		4	4	2	4	2	2	4	4	4	2	4	4	4	2	2	2	2	4
ENSG00000125772	CD8_TEM	4	4	2	2	2	2	2	4	2	2		4	2	2	4	2	2	2	4	4	2	2	2	2	2	2	2	2	4
ENSG00000125779	CD8_TEM	4	4	2	2	2	2	2	2	2	2		2	2	2	4	2	2	2	2	2	2	2	2	2	2	2	2	2	4
ENSG00000125814	CD8_TEM	4	4	2	2	2	2	2	2	2	2		2	4	2	4	2	2	4	2	4	2	2	2	2	2	2	2	2	4
ENSG00000125826	CD8_TEM	2	4	2	4*	2	2	2	2	2	2		2	2	2	4	2	2	2	2	2	2	2	4	2	2	2	2	2	4
ENSG00000125850	CD8_TEM	2	2	2	2	2	2	2	2	2	2		2	2	2	4	2	2	2	2	2	2	4	2	2	2	2	2	2	4
ENSG00000125863	CD8_TEM	4	4	2	2	2	2	2	2	2	2		2	2	2	4	2	2	2	2	2	2	2	2	2	2	2	2	2	4
ENSG00000125864	CD8_TEM	1	1	1	4*	1	2	2	1	1	4*		1	4*	4*	4	1	2	1	1	1	1	1	1	4*	1	4*	1	4*	4
ENSG00000125871	CD8_TEM	4	4	2	2	2	2	4*	4	2	2		2	2	2	4	2	2	2	4*	2	2	4	4	4	2	2	2	2	4
ENSG00000125966	CD8_TEM	2	2	2	2	2	2	2	2	2	2		2	2	2	4	2	2	2	4	2	2	2	2	2	2	2	2	2	4
ENSG00000125977	CD8_TEM	4	4	4*	2	2	2	2	2	2	2		4	4	2	4	2	2	2	2	2	2	2	4	2	2	2	2	2	4
ENSG00000125991	CD8_TEM	4	4	4*	2	2	4*	2	2	2	4*		2	2	4*	4	2	2	4	2	2	4*	2	4*	2	2	2	2	4*	4
ENSG00000126005	CD8_TEM	4	4	4*	2	2	2	2	2	2	2		2	4*	2	4	2	2	2	2	4*	2	4*	2	2	2	4*	2	4*	4
ENSG00000130684	CD8_TEM	4	4	2	4*	4*	2	2	4*	2	2		4	4*	4*	4	4*	2	2	4*	4*	4*	2	4*	4*	2	2	2	2	4
ENSG00000131067	CD8_TEM	4	2	2	2	2	2	2	2	2	2		2	2	2	4	2	2	2	2	2	2	2	2	2	2	2	2	2	4
ENSG00000132661	CD8_TEM	2	2	2	2	2	2	2	2	2	2		2	2	2	2	2	2	2	2	2	2	2	2	2	2	2	2	2	2
ENSG00000132670	CD8_TEM	2	2	4*	4*	2	4*	4	4*	2	4*		4	2	4*	4	4*	2	2	2	2	2	4	2	4*	4*	4*	2	4*	4
ENSG00000132819	CD8_TEM	2	2	2	2	2	2	2	2	2	2		2	2	2	4	2	2	2	2	2	2	2	2	2	2	2	2	2	4
ENSG00000166913	CD8_TEM	2	2	2	2	2	2	2	4*	2	2		2	2	2	2	2	2	2	2	2	2	2	2	2	2	2	2	2	4*
ENSG00000171552	CD8_TEM	4	4	2	4*	4*	2	2	4*	2	2		4*	4*	4*	2	2	2	4*	4*	2	2	2	2	2	4*	4*	2	2	4
ENSG00000171858	CD8_TEM	1	2	2	2	2	2	2	2	2	2		2	2	2	2	2	2	2	2	2	2	2	2	2	2	2	2	2	2
ENSG00000177410	CD8_TEM	4	4	4	4	4	4*	4	4	4*	2		4	4	2	4	2	4*	2	2	4	4*	4	4	4*	2	4*	4*	2	4
ENSG00000177732	CD8_TEM	4	2	1	2	2	2	2	2	2	2		2	2	4*	2	2	2	2	2	2	2	2	1	2	2	2	2	2	4
ENSG00000196562	CD8_TEM	4	4	4	2	4	2	4	2	2	2		4	4	2	4	2	2	4	4	4	2	4	4	2	2	2	2	2	4
ENSG00000196756	CD8_TEM	4	4	4	2	4	2	2	2	2	2		4	4	2	4	2	2	4	4*	2	2	4	4	4	2	2	2	2	4
ENSG00000197457	CD8_TEM	4	4	4	2	4	2	2	4	2	2		4	4	2	4	2	2	4	2	4	2	2	2	2	2	2	2	2	4
ENSG00000197670	CD8_TEM	2	2	4*	4*	2	4*	4*	4*	2	4*		2	4*	4*	4	4*	2	2	4*	4*	2	2	2	2	2	4*	4*	2	4
ENSG00000198171	CD8_TEM	4	2	2	2	2	2	2	2	2	2		2	2	2	4	2	2	2	2	2	2	2	2	2	2	2	2	2	4
ENSG00000203880	CD8_TEM	2	4	2	2	2	2	2	2	2	2		2	2	2	2	2	2	2	2	2	2	2	2	2	2	2	2	2	4
ENSG00000203896	CD8_TEM	4	4	2	2	2	2	2	2	2	2		4	2	2	4	2	2	2	4	2	2	2	2	2	2	2	2	2	4
ENSG00000214078	CD8_TEM	4	4	4	4	4	4	4	4	4*	4*		4	4	2	4	4	4*	4	4	4	4	4	4	4	4*	2	4*	4	4
ENSG00000225377	CD8_TEM	1	2	1	2	2	2	2	2	2	2		2	2	2	2	2	2	2	2	2	2	2	2	2	2	2	2	2	2
ENSG00000225978	CD8_TEM	4	4	4	2	2	2	2	2	1	1		2	2	2	4	2	2	1	1	1	1	1	1	1	1	1	1	1	4
ENSG00000226465	CD8_TEM	4	4	4	2	2	2	2	2	2	2		2	2	2	2	2	2	2	2	4*	2	1	1	2	2	2	2	2	4
ENSG00000228340	CD8_TEM	4	4	4*	4*	2	4*	4*	2	4*	2		2	2	4*	4	4*	4*	2	4	2	4*	1	4*	4*	2	4*	2	2	4
ENSG00000231133	CD8_TEM	4	4	2	2	2	2	2	2	1	1		2	2	2	4	2	2	1	1	1	1	1	1	1	1	1	1	1	4
ENSG00000232442	CD8_TEM	4	4	4	2	2	2	2	2	2	2		2	2	2	4	2	2	4	2	2	2	2	2	2	2	2	2	2	4
ENSG00000234948	CD8_TEM	4	4	4	2	2	2	2	4	2	2		4	2	2	1	1	2	1	1	1	1	1	1	1	1	1	1	1	4
ENSG00000236388	CD8_TEM	1	1	2	2	1	2	2	2	2	2		1	2	2	4	2	2	2	2	2	2	2	2	2	2	2	2	2	4
ENSG00000242372	CD8_TEM	2	2	2	2	2	2	2	2	2	2		2	2	2	4	2	2	2	4	2	2	4	4	4	2	2	2	2	4
ENSG00000244005	CD8_TEM	4	4	2	2	2	2	2	2	2	2		4	2	2	2	2	2	2	2	2	2	2	2	2	2	2	2	4*	4
ENSG00000275491	CD8_TEM	4	4	2	2	2	2	2	2	2	2		2	4	2	1	2	2	1	1	1	2	1	1	1	1	1	1	1	4
ENSG00000283440	CD8_TEM	1	1	1	1	1	2	2	2	2	1		2	1	2	1	2	2	1	1	1	1	1	1	1	1	1	1	1	2
ENSG00000285230	CD8_TEM	2	2	2	2	2	2	2	2	2	2		2	2	2	2	2	2	2	2	2	2	2	2	2	2	2	2	2	2
ENSG00000286159	CD8_TEM	4	1	2	2	2	2	2	4*	2	2		4*	2	2	4	2	2	2	2	2	2	4	4	2	2	2	2	2	4
ENSG00000286787	CD8_TEM	4	4	2	2	2	2	2	2	2	2		2	4	2	4	2	2	4	4	2	2	4	4	2	2	2	2	2	4
ENSG00000289872	CD8_TEM	4	4	4*	2	2	2	2	2	2	2		4*	2	2	4	2	2	2	2	2	2	2	4	2	2	2	2	2	4
ENSG00000142166	CD8_TEM	4	4	4	2	2	2	2	2	2	2		2	4	2	4	2	2	2	2	2	2	4	2	2	2	2	2	2	4
ENSG00000142173	CD8_TEM	4	4	4	2	2	2	2	2	2	2		4	4	2	4	2	2	1	1	1	1	1	1	1	1	1	1	2	4
ENSG00000142185	CD8_TEM	1	1	1	4	1	4*	2	4	1	1		1	1	4*	4	4	4*	2	4*	2	2	2	4	2	2	4*	2	4*	4
ENSG00000142188	CD8_TEM	4	4	4	4	4	2	2	2	2	2		4	4	4*	4	4*	2	4	2	4	2	2	2	2	4*	2	4*	2	4
ENSG00000142192	CD8_TEM	4	4	2	2	2	2	2	2	2	2		2	2	2	2	2	2	2	2	2	2	4	2	2	2	2	2	2	4
ENSG00000155307	CD8_TEM	4	4	4	2	2	2	4	4	2	2		4	4	2	4	2	2	4	4	2	2	1	2	2	2	2	2	2	4
ENSG00000156261	CD8_TEM	4	4	2	2	2	2	2	2	2	2		4	4	2	2	2	2	4	4	4	2	4	2	4	2	2	2	2	4
ENSG00000156273	CD8_TEM	4	4	4	2	4	2	2	2	2	2		4	4	2	2	2	2	2	2	2	2	2	2	2	2	2	4*	2	4
ENSG00000157578	CD8_TEM	4	4	2	2	2	2	2	2	1	2		2	2	2	4	2	2	1	2	2	2	1	2	2	2	2	2	2	4
ENSG00000157601	CD8_TEM	2	2	2	2	2	2	2	2	2	2		2	2	2	2	2	2	2	2	2	2	2	2	2	2	2	2	2	2
ENSG00000159110	CD8_TEM	4	4	2	2	2	2	2	2	2	2		2	2	2	4	2	2	2	2	2	2	2	2	2	2	2	2	2	4
ENSG00000159128	CD8_TEM	2	2	2	2	2	2	2	2	2	2		2	2	2	4	2	2	2	2	2	2	4	2	2	2	2	2	2	4
ENSG00000159228	CD8_TEM	4	4	2	2	2	2	2	2	2	2		2	2	2	4	2	2	4	2	2	2	4	4	2	2	2	2	2	4
ENSG00000159231	CD8_TEM	4	4	2	2	4	2	2	2	2	2		4	2	2	4	2	2	2	4*	4*	1	2	4	2	2	2	2	2	4
ENSG00000159256	CD8_TEM	4	4	4	2	4	2	2	2	2	2		4	2	2	4	2	2	4	2	2	2	2	2	2	2	2	2	2	4
ENSG00000159267	CD8_TEM	4	4	2	2	2	2	2	2	2	2		2	2	2	4	2	2	4	2	2	2	4	4	2	2	2	2	2	4
ENSG00000160179	CD8_TEM	4	4	4*	2	4	2	4*	4*	2	2		2	4*	2	2	2	2	4*	4*	4*	2	4*	4	2	2	2	2	2	4
ENSG00000160185	CD8_TEM	4	4	2	2	2	2	2	4	2	2		4	4	2	2	2	2	1	1	1	2	1	1	1	1	1	1	2	4
ENSG00000160194	CD8_TEM	4	4	2	2	2	2	2	2	2	2		4	2	2	4	2	2	4	2	2	2	4	4	4	2	2	2	2	4
ENSG00000160201	CD8_TEM	4	4	2	2	2	2	2	2	2	2		2	2	2	4	2	2	4	2	2	2	4	4	2	2	2	2	2	4
ENSG00000160209	CD8_TEM	4	4	2	2	4	2	2	2	2	2		4	4	2	4	2	2	2	2	2	2	2	2	2	2	2	2	2	4
ENSG00000160213	CD8_TEM	4	4	4	2	4	2	2	2	2	2		4	4	2	4	4	2	4	4	4	2	2	2	2	2	2	2	2	4
ENSG00000160216	CD8_TEM	4	2	2	2	2	2	2	2	2	2		2	2	2	4	2	2	2	2	2	2	4	2	2	2	2	2	2	4
ENSG00000160218	CD8_TEM	2	4	2	2	2	2	2	2	2	2		2	2	2	2	2	2	2	2	2	2	2	2	2	2	2	2	2	4
ENSG00000160221	CD8_TEM	4	4	4	2	2	2	2	2	2	2		2	4	2	4	2	2	2	2	2	2	2	4	2	2	2	2	2	4
ENSG00000160255	CD8_TEM	4	4	4	4	4	2	4	4	2	2		4	4	2	4	4	2	4	4	4	2	4	4	4	2	2	2	2	4
ENSG00000160284	CD8_TEM	4	4	4	2	4	2	2	4	2	2		4	4	2	4	4	2	4	4	4	2	4	4	4	2	2	2	2	4
ENSG00000160285	CD8_TEM	4	4	2	2	2	2	2	2	2	2		2	2	2	4	2	2	4	2	2	2	2	2	2	2	2	2	2	4
ENSG00000160305	CD8_TEM	4	4	4	4	2	2	4	4	4*	2		4	4	2	4	4	4	4	4	2	2	2	2	2	2	2	2	2	4
ENSG00000160310	CD8_TEM	4	4	4	4	4	2	4	4	2	2		4	4	2	4	4	4	4	2	2	2	4	4	2	2	2	2	2	4
ENSG00000166979	CD8_TEM	4	4	4	4	4*	4*	4	2	4*	4*		4	4	4*	4	4	2	2	4*	2	2	4*	4	2	2	2	4*	4*	4
ENSG00000171189	CD8_TEM	4	4	4	2	4	2	2	2	2	2		4	4	2	2	2	2	2	2	2	2	2	2	2	2	2	2	2	4
ENSG00000182093	CD8_TEM	4	4	4	2	2	2	2	2	2	2		4	2	2	4	2	2	4	2	2	2	4	2	2	2	2	2	2	4
ENSG00000182362	CD8_TEM	4	4	4	4	4	4*	4	4	4*	4*		4	4	2	4	4	4*	4	4	4	4*	4	4	4	2	2	4*	4*	4
ENSG00000182586	CD8_TEM	4	4	4	4	4	2	4	4	4*	1		4	4	2	1	4	4	1	1	4	4*	1	1	1	2	1	1	1	4
ENSG00000182871	CD8_TEM	4	4	4	1	4	2	4	4	2	2		4	4	2	4	2	2	1	2	4	2	4	4	2	2	1	2	2	4
ENSG00000183255	CD8_TEM	4	4	2	4*	2	2	4*	4*	4*	2		4	2	2	4	4*	2	4*	2	4*	2	4	2	2	2	2	2	2	4
ENSG00000185808	CD8_TEM	4	4	2	2	2	2	2	2	2	2		4	4*	2	4	2	2	2	2	2	2	2	2	2	2	2	2	2	4
ENSG00000197381	CD8_TEM	4	4	2	2	2	2	2	2	2	2		4	2	2	4	2	2	4	2	2	2	4	2	2	2	2	4*	2	4
ENSG00000198743	CD8_TEM	2	2	2	2	2	2	2	2	2	2		2	2	2	2	2	2	2	2	4	2	2	2	4*	2	2	2	2	4
ENSG00000205581	CD8_TEM	2	2	2	2	2	2	2	2	2	2		2	2	2	4	2	2	2	2	2	2	4	4	2	2	2	2	2	4
ENSG00000214955	CD8_TEM	2	1	2	2	2	2	2	2	2	2		2	2	2	2	2	2	1	2	2	2	2	1	2	2	2	2	2	2
ENSG00000215424	CD8_TEM	1	2	2	2	2	2	2	2	2	2		4*	2	2	2	2	2	2	2	2	2	2	2	2	2	2	2	2	4*
ENSG00000223799	CD8_TEM	2	4	2	2	2	2	2	2	2	2		2	2	2	2	2	2	2	2	2	2	2	2	2	2	2	2	2	4
ENSG00000224905	CD8_TEM	4	4	4	2	2	2	2	2	2	2		4	2	2	4	2	2	2	2	2	2	2	2	2	2	2	2	2	4
ENSG00000225218	CD8_TEM	4	4	2	2	2	2	2	2	2	2		2	2	2	4	2	2	4	2	2	2	2	2	2	2	2	2	2	4
ENSG00000227039	CD8_TEM	4	4	4	4	2	2	4	2	2	2		4	4	2	4	2	2	4	2	2	2	4	4	2	2	2	2	2	4
ENSG00000232855	CD8_TEM	4	4	4	2	2	2	2	2	2	2		4	4	2	4	2	2	4	2	4	2	2	2	2	2	2	2	2	4
ENSG00000234883	CD8_TEM	2	2	2	2	2	2	2	2	2	2		2	2	2	2	1	2	2	2	2	2	1	2	2	2	2	2	2	2
ENSG00000237232	CD8_TEM	2	2	2	2	2	2	2	2	2	2		2	2	2	2	2	2	2	2	2	2	2	2	2	2	2	2	2	2
ENSG00000237945	CD8_TEM	4	4	4	4	4	2	4	4	2	2		4	4	2	4	2	2	2	2	2	2	2	2	2	2	2	2	2	4
ENSG00000242220	CD8_TEM	4	4	4	1	4	4*	4	4	4*	2		4*	4	2	4	2	4*	1	4*	4*	2	4*	4*	4*	4*	2	2	4*	4
ENSG00000256073	CD8_TEM	4	2	2	2	2	2	2	2	2	2		2	2	2	2	2	2	2	2	2	2	2	4	2	2	2	2	2	4
ENSG00000278932	CD8_TEM	4	4	4	2	4*	2	2	2	4*	2		4	2	4*	4	4*	2	4	4	4*	4*	4*	4*	4*	4*	4*	4*	2	4
ENSG00000289001	CD8_TEM	4	4	2	2	2	2	2	2	2	2		2	2	2	4	2	2	1	1	1	2	1	2	2	1	2	1	2	4
ENSG00000290581	CD8_TEM	1	1	1	1	1	2	4	1	2	2		2	1	2	1	4	2	4	2	1	2	1	1	1	2	1	1	2	4
ENSG00000070010	CD8_TEM	2	2	2	2	2	2	2	2	2	2		2	2	2	2	2	2	2	2	2	2	1	2	2	2	2	2	2	2
ENSG00000070371	CD8_TEM	1	1	1	2	1	2	1	1	1	1		1	1	2	1	1	2	2	2	1	2	4	2	2	1	1	1	2	4
ENSG00000070413	CD8_TEM	1	4	2	1	2	2	2	2	2	2		2	2	2	2	4	2	2	2	2	2	2	4*	2	2	2	2	2	4
ENSG00000075234	CD8_TEM	4	2	2	2	2	2	2	2	2	2		2	2	2	4	2	2	2	2	2	2	2	2	2	2	2	2	2	4
ENSG00000075240	CD8_TEM	4	2	2	4*	4	4*	4*	4*	2	2		2	2	4*	4	4	2	4	4	4	4*	4	4	4	4*	4*	4*	4*	4
ENSG00000099917	CD8_TEM	4	2	2	2	2	2	2	2	2	2		2	2	2	2	2	2	2	2	2	2	2	2	2	2	2	2	2	4
ENSG00000099937	CD8_TEM	2	2	2	2	2	2	4	2	2	2		2	4*	2	2	2	2	1	4	2	2	2	4	4*	4*	2	4*	2	4
ENSG00000099940	CD8_TEM	4	4	4	2	4	2	4*	4*	2	4*		2	4*	2	4	4*	4*	2	4*	4*	2	2	2	4*	4*	2	4*	2	4
ENSG00000099977	CD8_TEM	4	4	4	2	2	2	2	2	2	2		4	2	2	1	2	2	4	4	2	2	4	4	4	2	2	2	2	4
ENSG00000099992	CD8_TEM	4	2	2	1	2	2	2	2	2	2		2	2	2	2	2	2	1	2	2	2	2	2	2	2	2	2	2	4
ENSG00000100003	CD8_TEM	4	4	4	2	2	2	2	2	2	4*		2	2	2	2	2	2	2	2	2	2	2	2	2	2	2	2	2	4
ENSG00000100023	CD8_TEM	2	2	2	2	2	2	2	2	2	2		2	2	2	4	2	2	2	2	2	2	2	1	2	2	2	2	2	4
ENSG00000100024	CD8_TEM	4	4	1	1	2	1	2	2	2	1		2	2	2	1	1	2	2	2	2	2	1	2	2	1	1	2	2	4
ENSG00000100028	CD8_TEM	2	1	2	2	2	2	2	2	2	2		2	2	2	4	2	2	4	2	2	2	2	2	2	2	2	2	2	4
ENSG00000100036	CD8_TEM	2	2	2	2	2	2	2	2	2	2		2	2	2	4	2	2	2	2	2	2	2	2	2	2	2	2	2	4
ENSG00000100083	CD8_TEM	2	2	2	2	2	2	2	2	2	2		2	2	2	1	2	2	2	2	2	2	2	2	2	2	2	2	2	2
ENSG00000100097	CD8_TEM	4	4	4	2	2	4*	4*	4	2	2		4	4	2	1	4*	4*	4*	4	4	2	2	4	4	4*	2	4*	2	4
ENSG00000100106	CD8_TEM	4	4	1	2	2	2	2	2	2	2		2	4	2	4	2	2	2	2	2	2	2	4	2	2	2	2	2	4
ENSG00000100109	CD8_TEM	4	4	4	2	2	2	2	2	2	2		4	2	2	4	2	2	4	4	2	2	4	4	2	2	2	2	2	4
ENSG00000100201	CD8_TEM	4	2	2	2	2	2	2	2	2	2		2	2	2	4	4*	2	2	4	2	2	4	2	2	2	2	2	2	4
ENSG00000100221	CD8_TEM	1	2	2	4*	4*	4*	4*	4*	2	2		4*	2	4*	4	4*	2	2	4*	4*	4*	1	2	2	2	4*	4*	2	4
ENSG00000100225	CD8_TEM	4	2	2	2	2	1	2	2	2	2		2	2	2	4	2	2	2	2	2	2	2	2	2	2	2	2	2	4
ENSG00000100226	CD8_TEM	4	4	4	4	2	2	2	2	2	2		4	2	2	4	2	2	2	2	2	2	2	2	2	2	2	2	2	4
ENSG00000100239	CD8_TEM	2	2	2	2	2	2	2	2	2	2		2	2	2	4	2	2	2	2	2	2	4	2	2	2	2	2	2	4
ENSG00000100266	CD8_TEM	4	4	4	4*	4	4*	4	4	4*	2		2	4	2	4	2	2	2	4*	2	2	2	2	4*	4*	2	4*	2	4
ENSG00000100288	CD8_TEM	4	4	2	2	4	2	4	4	2	2		4	4	2	4	2	2	4	4	4	2	4	4	4	2	2	2	2	4
ENSG00000100298	CD8_TEM	4	1	4	2	4*	2	4*	2	2	2		1	4*	2	4	2	2	1	1	2	2	1	1	1	1	2	1	1	4
ENSG00000100299	CD8_TEM	4	4	4*	2	4*	2	4*	2	4*	2		4	4*	2	4	2	2	2	2	4*	2	2	4*	4	2	4*	2	2	4
ENSG00000100300	CD8_TEM	4	1	2	2	2	2	2	2	2	2		2	2	2	4	2	2	4	4	4	2	4	2	2	2	2	2	2	4
ENSG00000100304	CD8_TEM	4	4	2	2	2	2	2	2	2	2		2	2	2	4	2	2	2	2	2	2	2	2	2	2	2	2	2	4
ENSG00000100325	CD8_TEM	1	2	2	2	2	2	2	2	2	2		2	2	2	4	2	2	1	2	2	2	2	2	2	2	2	2	2	4
ENSG00000100345	CD8_TEM	4	4	2	2	2	2	2	2	2	2		4	4	2	4	2	2	2	2	2	2	2	2	2	2	2	2	2	4
ENSG00000100348	CD8_TEM	4	4	4*	4*	4*	2	2	4*	2	4*		4	4*	2	4	2	4*	4	4*	4*	2	2	1	4*	2	4*	2	4*	4
ENSG00000100353	CD8_TEM	4	4	1	2	2	2	2	2	2	2		2	2	2	4	2	2	4	2	2	2	2	1	2	2	2	2	2	4
ENSG00000100360	CD8_TEM	4	4	2	2	2	2	2	2	2	2		2	2	2	2	2	2	2	2	2	2	2	2	2	2	2	2	2	4
ENSG00000100364	CD8_TEM	2	2	2	2	2	2	2	2	2	2		2	4	2	4	2	2	4	2	2	2	2	4	2	2	2	2	2	4
ENSG00000100365	CD8_TEM	4	1	4	2	2	1	2	2	1	2		1	2	2	1	2	2	2	2	2	2	2	2	2	2	2	2	2	4
ENSG00000100376	CD8_TEM	4	1	4	4	4	2	4	4	2	2		4	4	2	1	4	2	4	4	4	2	4	4	4	4	2	2	2	4
ENSG00000100387	CD8_TEM	4	2	2	2	2	2	2	2	2	2		2	2	2	2	2	2	2	2	2	2	2	4*	2	2	2	2	2	4
ENSG00000100410	CD8_TEM	2	4*	4*	2	2	2	2	2	2	2		2	2	2	4	4*	2	2	4*	2	2	2	1	2	2	2	2	2	4
ENSG00000100422	CD8_TEM	1	1	2	2	2	2	2	2	2	2		4	2	2	2	2	2	4	2	2	2	2	2	2	2	2	2	2	4
ENSG00000100425	CD8_TEM	4	2	2	4*	2	2	2	2	2	2		2	4*	2	4	2	2	2	4*	2	2	2	4	2	2	2	2	2	4
ENSG00000128191	CD8_TEM	2	4	2	2	2	2	2	2	2	2		2	2	2	4	2	2	2	2	2	2	2	2	2	2	2	2	2	4
ENSG00000128245	CD8_TEM	4	4	2	2	2	2	2	4	2	2		4	2	2	4	2	2	4	2	2	2	2	1	2	2	2	2	2	4
ENSG00000128309	CD8_TEM	4	1	2	2	2	2	2	2	2	2		1	2	2	4	2	2	2	2	2	2	4	4	2	2	2	2	2	4
ENSG00000130638	CD8_TEM	4	1	2	2	2	2	2	2	2	2		2	2	2	4	2	2	2	2	2	2	2	2	2	2	2	2	2	4
ENSG00000133424	CD8_TEM	2	2	2	2	2	2	4*	4*	2	4*		2	2	2	4	2	2	2	2	2	2	4*	2	2	2	2	2	2	4
ENSG00000159873	CD8_TEM	2	2	4*	2	2	2	2	2	2	2		2	4*	2	2	2	2	4*	2	2	2	4*	4*	2	2	2	2	2	4*
ENSG00000161179	CD8_TEM	2	2	2	2	2	2	2	2	2	2		2	2	2	4	2	2	4	2	2	2	1	2	2	2	2	2	2	4
ENSG00000167037	CD8_TEM	4	4	4	2	2	2	2	2	2	2		4	2	2	2	2	2	4	1	2	1	1	1	1	1	2	2	2	4
ENSG00000167074	CD8_TEM	2	4	2	2	2	1	2	2	2	2		2	2	2	4	1	2	1	2	2	2	2	2	2	2	2	2	2	4
ENSG00000167077	CD8_TEM	4	2	2	2	2	2	2	2	2	2		2	2	2	2	2	2	1	2	4	2	2	2	2	2	2	2	2	4
ENSG00000177989	CD8_TEM	4	2	2	2	2	2	2	2	2	2		2	2	2	2	2	2	2	2	2	2	1	2	2	2	2	2	2	4
ENSG00000178803	CD8_TEM	2	2	2	2	2	2	2	2	2	2		2	2	2	2	2	2	2	2	2	2	2	2	2	2	2	2	2	2
ENSG00000183172	CD8_TEM	4	4	4	4	4	4*	4	4	4*	2		4	4	2	4	4	2	4	4	4	4*	1	4	4	4*	4*	4*	4	4
ENSG00000183530	CD8_TEM	2	4	2	4*	4*	1	4*	4*	2	2		2	2	4*	2	2	2	2	4*	4*	4*	4*	4*	4*	4*	2	2	2	4
ENSG00000184164	CD8_TEM	4	2	2	2	2	2	2	2	2	2		2	2	2	2	2	2	2	2	2	2	1	2	2	2	2	2	2	4
ENSG00000184381	CD8_TEM	4	2	2	2	2	2	2	2	2	2		4	4	2	4	2	2	2	2	2	2	4	2	2	2	2	2	2	4
ENSG00000184983	CD8_TEM	4	4	1	2	2	2	2	2	2	2		2	2	2	4	2	2	4	2	2	2	4	2	2	2	2	2	2	4
ENSG00000186654	CD8_TEM	2	4	1	2	4*	2	2	2	2	2		2	2	2	4	2	2	2	2	2	2	4	2	2	2	2	2	2	4
ENSG00000186716	CD8_TEM	4	1	2	4*	2	4*	4	4*	2	4*		4*	4*	2	1	4*	4*	4*	2	4*	2	2	1	4*	2	4*	4*	4*	4
ENSG00000188511	CD8_TEM	4	4	4	4	4	1	4	4	2	2		4	4	2	4	4	4	4	4	4	4	4	4	4	4	2	2	2	4
ENSG00000188636	CD8_TEM	4	1	2	2	1	2	2	2	2	2		2	2	2	4	2	2	1	1	1	1	2	2	2	1	2	2	2	4
ENSG00000188677	CD8_TEM	4	4	1	2	4	2	2	2	2	2		4	4	2	4	2	2	2	2	2	2	2	1	2	2	2	2	2	4
ENSG00000189306	CD8_TEM	4	4	4	4	4	2	4	4	2	2		4	4	2	4	4	4*	4	4	4	2	4	1	4	4*	4*	2	2	4
ENSG00000197077	CD8_TEM	4	4	2	2	1	2	2	2	1	2		2	2	2	4	2	2	1	1	1	1	2	1	2	1	2	2	2	4
ENSG00000198792	CD8_TEM	2	2	2	2	2	2	2	2	2	2		2	2	2	2	2	2	2	2	2	2	2	2	2	2	2	2	2	2
ENSG00000198832	CD8_TEM	4	4	4	4	2	2	2	2	2	2		4	4	2	4	2	2	4	2	4	2	2	4	2	1	2	2	2	4
ENSG00000198951	CD8_TEM	2	2	2	2	2	2	2	2	2	2		2	2	2	2	2	2	2	2	2	2	2	1	2	2	2	2	2	2
ENSG00000205559	CD8_TEM	2	4	2	2	2	2	2	2	2	2		2	2	2	2	2	2	2	2	2	2	1	2	2	2	2	2	2	4
ENSG00000205560	CD8_TEM	4	4	2	1	2	2	2	2	2	2		2	4	2	4	2	2	4	2	4*	2	2	2	2	2	2	2	2	4
ENSG00000205593	CD8_TEM	4	2	2	1	2	2	2	2	2	2		2	4	2	2	2	2	1	2	2	2	1	2	2	2	2	2	2	4
ENSG00000211666	CD8_TEM	1	1	1	4	1	1	4	1	1	1		1	1	1	1	1	1	2	2	2	1	1	1	1	1	1	1	1	4
ENSG00000212939	CD8_TEM	4	4	4	2	2	2	4	4	2	2		4	4	2	4	4*	2	4	4	4	2	4	2	2	2	2	2	2	4
ENSG00000215012	CD8_TEM	2	2	2	2	2	4*	2	2	2	2		2	4*	2	2	4*	2	1	2	4	4*	2	4*	2	4*	2	4*	2	4
ENSG00000221890	CD8_TEM	4	4	4	1	1	2	2	2	1	2		2	4	2	4	2	2	1	1	1	1	1	1	1	1	1	1	1	4
ENSG00000225450	CD8_TEM	4	4	4	2	2	2	2	2	2	2		2	2	2	4	2	2	2	2	2	2	2	2	2	2	2	2	2	4
ENSG00000226328	CD8_TEM	4	4	4	2	2	2	2	2	2	2		2	4	2	1	2	2	4	4	2	2	4	4	2	2	2	2	2	4
ENSG00000230513	CD8_TEM	4	4	2	2	2	2	2	2	2	2		2	2	2	4	2	2	1	2	2	2	2	2	2	2	2	2	2	4
ENSG00000232564	CD8_TEM	2	2	2	2	2	2	2	2	2	2		2	2	2	2	2	2	1	2	2	2	1	2	2	2	2	2	2	2
ENSG00000235111	CD8_TEM	1	4	4	4	4	2	4	4	2	2		4	4	2	4	2	2	4	4	4	2	1	4	4	2	2	2	2	4
ENSG00000235954	CD8_TEM	1	4	4	2	2	2	2	4	2	2		4	4	2	4	4	2	2	2	4*	2	4	2	2	2	2	2	2	4
ENSG00000237037	CD8_TEM	4	2	2	2	2	2	2	2	2	2		2	2	2	1	2	2	2	2	2	2	2	2	2	2	2	2	2	4
ENSG00000239900	CD8_TEM	2	2	2	1	2	2	2	2	2	2		2	2	2	2	2	2	2	2	2	2	2	2	2	2	2	2	2	2
ENSG00000240972	CD8_TEM	4	4	4	4	4	1	4	2	2	2		4	4	2	4	4	2	4	4	4	2	4	4	4	2	2	2	2	4
ENSG00000241878	CD8_TEM	4	4*	4*	4*	2	4*	4*	4*	2	2		2	2	4*	2	2	4*	2	2	4*	4*	2	4	2	2	4*	2	4*	4
ENSG00000242114	CD8_TEM	4	4	2	2	2	2	2	2	2	2		2	4	2	4	2	2	2	2	2	2	2	2	2	2	2	2	2	4
ENSG00000242247	CD8_TEM	2	4	2	2	2	2	2	2	2	2		2	2	2	4	2	2	2	2	2	2	2	1	2	2	2	2	2	4
ENSG00000243156	CD8_TEM	4	4	4*	1	2	2	4*	4*	4*	4*		4	2	4*	4	2	2	2	2	2	2	2	4*	2	2	2	2	4*	4
ENSG00000244625	CD8_TEM	4	4	2	2	2	2	2	2	2	2		2	2	2	4	2	2	4	2	2	2	2	2	2	2	2	2	2	4
ENSG00000274422	CD8_TEM	4	4	4	4*	4	4*	4*	2	2	4*		4	4	4*	1	4	2	4	4*	2	4*	4	4	4	2	2	4*	2	4
ENSG00000279278	CD8_TEM	4	4	2	2	2	2	4*	2	2	2		4	4	2	4	2	2	4	4	2	2	1	2	2	2	2	2	2	4
ENSG00000279738	CD8_TEM	2	1	1	2	2	2	2	2	2	2		2	2	2	2	2	2	4	2	2	2	2	2	2	2	2	2	2	4
ENSG00000279833	CD8_TEM	2	4	2	2	2	2	2	2	2	2		2	4*	2	4	2	2	2	2	2	2	2	2	2	2	2	2	2	4
ENSG00000284633	CD8_TEM	4	4	2	1	2	1	2	2	2	1		2	2	2	1	1	1	1	1	1	1	2	1	2	2	2	2	1	4
ENSG00000289120	CD8_TEM	1	1	1	2	1	1	2	2	1	1		1	2	2	1	2	2	1	1	2	2	1	1	1	1	1	1	1	2
ENSG00000289564	CD8_TEM	4	2	2	2	2	2	2	2	2	2		2	2	2	1	2	2	1	2	2	2	2	4	2	2	2	2	2	4
ENSG00000290425	CD8_TEM	4	4	4	4	4	2	4	4	2	2		4	4	2	4	4	2	4	4	4	2	4	4	4	2	2	2	2	4
ENSG00000291015	CD8_TEM	1	2	2	2	2	2	2	2	2	2		2	2	2	4	2	2	4*	2	2	2	2	2	2	2	2	2	2	4
ENSG00000291035	CD8_TEM	4	4	1	2	4	2	2	4	2	2		4	4	2	4	2	2	4	4	4	2	4	4	2	2	2	2	2	4
ENSG00000291087	CD8_TEM	4	1	1	2	2	2	2	2	2	2		2	2	2	4	2	2	4	2	2	2	2	2	2	2	2	2	2	4
ENSG00000291299	CD8_TEM	4	4	1	4*	2	2	2	2	2	2		2	2	2	4	2	2	4	4	4	2	4	2	2	2	2	2	2	4
ENSG00000004534	CD8_TEM	4	4	2	2	2	2	4*	4*	2	2		4*	4*	2	4	2	2	4	2	4	2	2	4*	2	2	2	2	2	4
ENSG00000017260	CD8_TEM	2	2	2	2	2	2	2	2	2	2		2	2	2	4	2	2	2	2	2	2	2	2	2	2	2	2	2	4
ENSG00000041802	CD8_TEM	4	4	2	2	2	2	2	2	2	2		4	2	2	4	2	2	2	2	2	2	2	2	2	2	2	2	2	4
ENSG00000051382	CD8_TEM	2	2	2	2	2	2	2	2	2	4*		2	2	2	4	2	2	2	2	2	2	2	4	2	2	2	2	2	4
ENSG00000053524	CD8_TEM	4	4	4	2	4	2	4	4	2	2		4	4	2	4	2	2	1	2	2	2	2	2	2	2	2	2	2	4
ENSG00000058063	CD8_TEM	2	2	2	2	2	2	2	2	2	2		2	2	2	4	2	2	2	2	2	2	2	2	2	2	2	2	2	4
ENSG00000069849	CD8_TEM	4	4	4	2	2	2	2	4	2	2		1	4	2	4	2	2	4	4	4	2	1	2	2	2	2	2	2	4
ENSG00000072274	CD8_TEM	4	4	2	2	2	2	2	2	2	2		2	2	2	4	2	2	4	4	4	4	2	2	2	2	2	2	2	4
ENSG00000072858	CD8_TEM	4	4	2	2	2	2	2	2	2	2		2	2	2	2	2	2	4	4	4	2	2	2	2	2	2	2	2	4
ENSG00000075420	CD8_TEM	2	2	2	2	4*	2	2	2	2	2		2	2	2	2	2	2	2	2	2	2	2	2	2	2	2	2	2	4*
ENSG00000075651	CD8_TEM	4	1	4	2	2	2	2	2	1	2		1	2	2	4	2	2	1	1	1	1	4	2	2	2	2	2	2	4
ENSG00000075914	CD8_TEM	4	2	2	2	2	2	2	2	2	2		2	2	2	2	2	2	2	2	2	2	2	2	2	2	2	2	2	4
ENSG00000079257	CD8_TEM	4	4	2	2	2	2	2	2	2	2		2	2	2	2	2	2	2	2	2	2	2	2	2	2	2	2	2	4
ENSG00000080822	CD8_TEM	4	4	4*	2	4*	2	2	2	2	2		2	4*	2	4	2	2	4*	4	4*	2	2	2	2	2	2	2	2	4
ENSG00000082701	CD8_TEM	4	2	2	2	2	2	2	2	2	2		2	2	2	2	2	2	2	2	2	2	2	2	2	2	2	2	2	4
ENSG00000088538	CD8_TEM	2	4	2	2	2	2	2	2	2	2		2	4*	2	4	2	2	1	2	2	2	2	2	2	2	2	2	2	4
ENSG00000091181	CD8_TEM	2	1	2	2	1	2	2	2	1	2		1	2	2	2	1	2	1	2	2	2	1	1	2	2	2	2	2	2
ENSG00000091527	CD8_TEM	4	4	2	2	2	2	4*	2	2	2		2	4*	2	4	2	2	2	2	2	2	2	4	2	2	2	2	2	4
ENSG00000093217	CD8_TEM	4	4	4	4*	4	4*	2	2	2	4*		4	4	2	4	2	2	1	1	2	2	4*	2	2	4*	2	4*	2	4
ENSG00000113971	CD8_TEM	4	4	2	2	2	2	2	2	2	2		2	2	2	4	2	2	4	2	4	2	2	2	2	2	2	2	2	4
ENSG00000114030	CD8_TEM	4	4	4	2	2	2	2	2	2	2		4	4	2	4	2	2	4	4	4	2	4	4	4	2	2	2	2	4
ENSG00000114166	CD8_TEM	4	4	4	4	2	2	2	4*	2	2		2	2	2	4	2	2	2	2	2	2	2	2	2	2	2	2	2	4
ENSG00000114331	CD8_TEM	2	2	2	2	2	2	2	2	2	2		2	2	2	2	2	2	4	2	2	2	2	2	2	2	2	2	2	4
ENSG00000114391	CD8_TEM	2	2	2	2	2	2	2	2	2	2		2	2	2	2	2	2	2	2	2	2	2	2	2	2	2	2	2	2
ENSG00000114395	CD8_TEM	2	2	2	2	2	2	2	2	2	2		2	2	2	2	2	2	2	2	2	2	2	2	2	2	2	2	2	2
ENSG00000114473	CD8_TEM	4	4	2	2	2	2	2	2	2	2		4	2	2	2	4	2	2	2	2	2	2	2	2	2	2	2	2	4
ENSG00000114520	CD8_TEM	4	4	2	2	2	2	2	2	2	2		2	2	2	2	2	2	2	2	2	2	2	2	2	2	2	2	2	4
ENSG00000114626	CD8_TEM	4	4	2	2	2	2	2	2	2	2		2	2	2	4	2	2	2	2	2	2	4	4	2	2	2	2	2	4
ENSG00000114638	CD8_TEM	1	4	1	2	1	2	4	1	1	2		1	1	2	4	2	2	1	1	1	2	1	1	1	2	2	4	2	4
ENSG00000114650	CD8_TEM	2	2	2	2	2	2	2	2	2	2		2	2	2	2	2	2	2	2	2	2	2	2	2	2	2	2	2	2
ENSG00000114656	CD8_TEM	4	4	4	2	4*	2	4*	4	4*	4*		4	4*	2	4	4*	2	4	4	4*	2	2	4*	2	2	2	2	2	4
ENSG00000114735	CD8_TEM	2	2	2	2	2	2	2	2	2	2		2	2	2	2	2	2	2	2	2	2	2	2	2	2	2	2	2	2
ENSG00000114861	CD8_TEM	4	2	2	2	2	2	2	2	2	2		2	2	2	2	2	2	4	2	2	2	2	2	2	2	2	2	2	4
ENSG00000118007	CD8_TEM	2	2	2	2	2	2	2	2	2	2		2	2	2	2	2	2	4	2	2	2	2	2	2	2	2	2	2	4
ENSG00000121542	CD8_TEM	4	4	2	4*	2	2	2	2	2	2		4	2	2	4	2	2	4	4	2	2	4	4*	2	2	2	2	2	4
ENSG00000121578	CD8_TEM	4	4	2	2	2	2	2	2	2	2		2	2	2	4	2	2	2	2	2	2	2	2	2	2	2	2	2	4
ENSG00000127249	CD8_TEM	4	4	2	2	2	2	2	2	2	2		4	2	2	2	2	2	2	2	2	2	1	2	2	2	2	2	2	4
ENSG00000129048	CD8_TEM	2	2	2	2	2	2	2	2	2	2		2	2	2	2	2	2	2	2	4*	2	2	2	2	2	2	2	2	4*
ENSG00000129055	CD8_TEM	4	4	2	2	2	2	2	2	2	2		4	2	2	4	2	2	4	2	2	2	4	2	2	2	2	2	2	4
ENSG00000131370	CD8_TEM	2	2	2	2	2	2	2	4	2	2		2	2	2	4	2	2	4	2	2	2	4	4	2	2	2	2	2	4
ENSG00000131378	CD8_TEM	4	2	2	2	2	2	2	2	2	2		2	2	2	4	2	2	4	4	4	2	2	2	2	2	2	2	2	4
ENSG00000131379	CD8_TEM	4	4	4	2	2	2	2	2	2	2		4*	4	2	4	2	2	4*	4	4	2	4*	2	2	2	2	2	2	4
ENSG00000132182	CD8_TEM	2	2	2	2	2	2	2	2	2	2		2	2	2	2	2	2	2	2	2	2	2	2	2	2	2	2	2	2
ENSG00000132394	CD8_TEM	4	4	2	2	2	2	2	2	2	2		2	2	2	4	2	2	2	2	2	2	2	2	2	2	2	2	2	4
ENSG00000133657	CD8_TEM	4	4	4	2	4	2	2	2	2	2		4*	4	2	4	2	2	2	2	2	2	2	2	2	2	2	2	2	4
ENSG00000134077	CD8_TEM	2	2	2	2	2	2	2	2	2	2		2	2	2	4	2	2	2	2	2	2	2	4	2	2	2	2	2	4
ENSG00000136527	CD8_TEM	4	4	4*	2	4*	2	4*	4*	2	2		4	4*	2	4*	4*	2	4*	4*	4*	2	2	2	2	2	2	2	2	4
ENSG00000138463	CD8_TEM	4	4	2	2	2	2	2	2	2	2		4	4	2	4	2	2	4	2	2	2	4*	2	2	2	2	2	2	4
ENSG00000138468	CD8_TEM	2	2	2	2	4	2	2	2	2	2		4	2	2	4	4	2	4	4	2	2	2	2	2	2	2	2	2	4
ENSG00000144455	CD8_TEM	4	4	4	2	4	2	2	4	2	2		4	4	2	4	2	2	4	4	4	2	4	4	4	2	2	2	2	4
ENSG00000144647	CD8_TEM	2	4	4*	2	1	2	2	2	2	2		2	2	2	2	2	2	2	1	2	2	2	2	2	2	2	2	2	4
ENSG00000144711	CD8_TEM	2	2	2	2	2	2	2	2	2	2		2	2	2	4	2	2	2	2	2	2	2	2	2	2	2	2	2	4
ENSG00000144713	CD8_TEM	2	2	2	2	2	2	2	2	2	2		2	2	2	2	2	2	2	2	2	2	2	2	2	2	2	2	2	2
ENSG00000144746	CD8_TEM	4	4	4	2	2	2	2	2	2	2		4	2	2	4	2	2	2	2	2	2	2	2	2	2	2	2	2	4
ENSG00000144815	CD8_TEM	4	4	2	4	4	2	2	2	2	2		2	4	2	4	2	2	4	4	4	2	4	4	2	2	2	2	2	4
ENSG00000144824	CD8_TEM	4	1	2	2	2	2	2	2	2	2		2	2	2	4	2	2	2	2	2	2	1	1	2	2	2	2	2	4
ENSG00000144847	CD8_TEM	4	4	4	2	1	2	4	2	2	2		2	1	2	4	4	2	1	1	1	2	1	1	1	2	2	2	2	4
ENSG00000144909	CD8_TEM	2	4	2	2	2	2	2	2	2	2		2	2	2	2	2	2	2	2	2	2	4	2	2	2	2	2	2	4
ENSG00000145012	CD8_TEM	4	4	2	2	2	2	2	2	2	2		2	2	2	4	2	2	2	2	2	2	2	2	2	2	2	2	2	4
ENSG00000145014	CD8_TEM	1	1	1	2	1	2	2	1	2	2		1	2	2	4	2	2	1	2	2	2	1	2	2	2	4*	2	2	4
ENSG00000145088	CD8_TEM	2	4	2	2	2	2	2	2	2	2		2	2	2	2	2	2	4	4	4	2	2	2	2	2	2	2	2	4
ENSG00000145107	CD8_TEM	1	1	1	2	1	2	2	1	2	1		1	1	2	4	1	2	1	1	1	1	1	1	1	1	1	1	2	4
ENSG00000150995	CD8_TEM	2	2	2	2	2	2	2	2	2	2		2	2	2	2	2	2	2	2	2	2	4	2	2	2	2	2	2	4
ENSG00000151577	CD8_TEM	1	1	1	1	1	1	1	1	2	1		1	1	1	1	1	1	1	1	1	1	1	1	1	1	1	1	1	2
ENSG00000152492	CD8_TEM	4	4	4	4	4	2	4	4	2	4*		1	4	2	4	2	2	2	2	2	2	4	2	2	2	2	2	2	4
ENSG00000152642	CD8_TEM	4	4	2	4*	2	4*	2	2	2	2		4	2	4*	4	2	2	4*	2	2	4*	2	2	2	2	2	2	2	4
ENSG00000153551	CD8_TEM	4	4	2	2	2	2	2	2	2	2		4	2	2	4	2	2	2	2	2	2	2	2	2	2	2	2	2	4
ENSG00000154814	CD8_TEM	4	4	4	4	4	2	4	4	2	2		2	4	2	4	2	2	2	2	2	2	2	2	2	2	2	2	2	4
ENSG00000154822	CD8_TEM	2	4	2	2	2	2	2	2	2	2		2	2	2	4	4	2	2	2	2	2	2	2	2	2	2	2	2	4
ENSG00000155893	CD8_TEM	4	4	4*	2	4*	2	2	2	2	2		4	2	2	2	2	2	2	2	2	2	2	2	2	2	2	2	2	4
ENSG00000157017	CD8_TEM	4	4	2	2	2	2	2	2	2	2		2	2	2	2	2	2	2	2	2	2	2	4	4*	2	2	2	2	4
ENSG00000157020	CD8_TEM	4	4	4	2	4	2	2	2	2	2		4	2	2	2	2	2	4	2	2	2	2	2	2	2	2	2	2	4
ENSG00000157036	CD8_TEM	4	2	2	2	2	2	2	2	2	2		2	2	2	4	2	2	2	2	2	2	2	2	2	2	2	2	2	4
ENSG00000157500	CD8_TEM	2	2	2	2	2	2	2	2	2	2		2	2	2	2	2	2	2	2	2	2	2	2	2	2	2	2	2	2
ENSG00000160796	CD8_TEM	2	2	2	2	2	2	2	2	2	2		2	2	2	4	2	2	2	4	2	2	2	2	2	2	2	2	2	4
ENSG00000160799	CD8_TEM	4	2	2	2	2	2	2	2	2	2		2	2	2	4	2	2	2	2	2	2	2	2	2	2	2	2	2	4
ENSG00000162244	CD8_TEM	4	4	4	4	4	2	4	4	4	2		4	4	2	4	4	4	4	4	4	2	4	4	4	4	4	2	2	4
ENSG00000163320	CD8_TEM	4	4	2	2	2	2	2	2	2	2		4*	2	2	2	2	2	2	2	2	2	4*	4*	2	2	2	2	2	4
ENSG00000163376	CD8_TEM	2	2	2	2	2	2	2	2	2	2		2	2	2	2	2	2	2	2	2	2	2	2	2	2	2	2	2	2
ENSG00000163389	CD8_TEM	4	4	2	2	2	2	2	4	2	2		4	2	2	4	2	2	2	2	2	2	4	2	2	2	2	2	2	4
ENSG00000163412	CD8_TEM	4	4	4	4	4	2	4	4	2	2		4	4	2	4	2	2	2	2	2	2	4	4	4	2	2	2	2	4
ENSG00000163421	CD8_TEM	1	1	4	4*	1	2	2	2	1	1		1	1	2	1	1	2	1	1	1	1	4	4	1	1	1	1	4	4
ENSG00000163517	CD8_TEM	2	2	2	2	1	1	2	2	2	2		2	2	2	2	2	2	1	1	1	2	2	1	2	1	2	2	2	2
ENSG00000163536	CD8_TEM	2	2	2	2	2	2	2	2	2	2		2	2	2	2	2	2	2	2	2	2	1	2	2	2	2	1	2	2
ENSG00000163558	CD8_TEM	4	2	2	2	4	2	2	2	2	2		2	2	2	2	2	2	2	2	2	2	2	2	2	2	2	2	2	4
ENSG00000163584	CD8_TEM	4	4	4	2	2	2	4	2	2	2		4	4	2	4	4	2	4	4	2	2	2	4	2	2	2	2	2	4
ENSG00000163590	CD8_TEM	2	2	2	2	2	2	2	2	2	2		2	2	2	4	2	2	2	2	2	2	4	4	2	2	2	2	2	4
ENSG00000163602	CD8_TEM	4	4	2	2	2	2	2	2	2	2		2	2	2	2	2	2	2	2	2	2	2	2	2	2	2	2	2	4
ENSG00000163659	CD8_TEM	4	2	2	2	2	2	2	2	2	2		2	2	2	2	2	2	2	4	2	2	2	2	2	2	2	2	2	4
ENSG00000163686	CD8_TEM	4	4	2	2	2	2	2	4*	2	2		4	4*	4*	4	4*	2	4	4	4	2	2	4*	2	4*	2	2	4*	4
ENSG00000163754	CD8_TEM	4	4	4	2	2	2	2	2	2	2		2	2	2	4	2	2	4	4	2	2	2	4	2	2	2	2	2	4
ENSG00000163781	CD8_TEM	4	4	4*	2	2	2	2	2	2	2		4*	2	2	2	2	2	4*	2	4*	2	2	2	2	2	2	2	2	4
ENSG00000163785	CD8_TEM	4	4	2	2	2	2	2	2	2	2		2	2	2	2	2	2	2	2	2	2	2	2	2	2	2	2	2	4
ENSG00000163818	CD8_TEM	2	4	2	2	2	2	2	2	2	2		2	2	2	4	2	2	2	2	2	2	2	2	2	2	2	2	2	4
ENSG00000163870	CD8_TEM	4	4	2	2	2	2	2	2	2	2		2	2	2	4	2	2	2	2	2	2	2	2	2	2	2	2	2	4
ENSG00000163872	CD8_TEM	4	2	2	2	2	2	2	2	2	2		2	2	2	4	2	2	2	2	2	2	2	2	4	2	2	2	2	4
ENSG00000163904	CD8_TEM	4	4	4*	2	4*	2	4*	2	4*	4*		4*	4*	4*	4	4*	4*	2	4*	4*	4*	4*	2	4*	2	4*	4*	2	4
ENSG00000163931	CD8_TEM	2	4	2	2	2	2	2	2	2	2		2	2	2	2	2	2	4	2	2	2	4	2	4	2	2	2	2	4
ENSG00000163939	CD8_TEM	4	4	2	2	2	2	2	2	2	2		2	2	2	4	2	2	4*	2	2	2	4	4*	4*	2	2	2	2	4
ENSG00000163959	CD8_TEM	4	4	2	2	2	2	2	2	2	2		2	2	4	4	2	2	2	2	2	2	4	2	4	2	2	2	2	4
ENSG00000163961	CD8_TEM	4	4	4	2	4	2	2	2	2	2		4	4	2	4	2	2	4	2	4	2	2	4	2	2	2	2	2	4
ENSG00000164048	CD8_TEM	4	4	4	2	2	2	2	2	2	2		4	2	2	4	2	2	2	4	2	2	4	4	2	2	2	2	2	4
ENSG00000168038	CD8_TEM	4	4	2	2	2	2	2	2	2	2		4	2	2	4	2	2	4	2	2	2	2	2	2	2	2	2	2	4
ENSG00000168374	CD8_TEM	2	4	2	2	4*	2	2	2	2	2		2	4*	2	2	4	2	2	2	2	2	2	2	2	2	2	2	2	4
ENSG00000169087	CD8_TEM	4	4	4	4*	4*	2	4*	4*	2	4*		4	4	4*	4	4	2	4	4	4	4*	4	4*	4*	2	2	4*	4*	4
ENSG00000169251	CD8_TEM	2	2	2	2	2	2	2	2	2	2		4	2	2	2	2	2	2	2	2	2	2	2	2	2	2	2	2	4
ENSG00000169714	CD8_TEM	2	2	4*	2	2	2	2	2	2	2		2	2	2	2	2	2	2	2	2	2	2	2	2	2	2	2	2	4*
ENSG00000170011	CD8_TEM	4	4	2	2	2	2	2	2	2	2		2	2	2	4	2	2	2	2	2	2	2	2	2	2	2	2	2	4
ENSG00000170142	CD8_TEM	2	4*	2	2	2	2	2	2	2	2		2	2	2	4	2	2	2	2	2	2	2	2	2	2	2	2	2	4
ENSG00000170293	CD8_TEM	4	4	4	2	4	2	2	2	2	2		4	4	2	4	2	2	2	2	2	2	2	1	2	2	2	4	2	4
ENSG00000171109	CD8_TEM	4	4	4	2	2	2	2	2	2	2		2	2	2	4	2	2	4	2	2	2	4	4	2	2	2	4*	2	4
ENSG00000172113	CD8_TEM	4	4	2	2	2	2	2	2	2	2		2	2	2	2	2	2	2	2	2	2	2	2	2	2	2	2	2	4
ENSG00000172765	CD8_TEM	2	2	2	2	2	2	2	2	2	2		2	2	2	2	2	2	2	2	2	2	4	2	2	2	2	2	2	4
ENSG00000172939	CD8_TEM	2	2	4*	2	4*	2	2	4	2	2		2	4*	2	4	4*	4*	4*	4*	4*	4*	4*	4*	2	4*	2	4*	2	4
ENSG00000173193	CD8_TEM	4	4	4	4	4	4*	4	4	2	4*		4	4	4*	4	4	4*	4	4	4	2	4	4	4	2	4*	2	4*	4
ENSG00000173200	CD8_TEM	4	4	4	2	4	2	2	2	2	2		4	4	2	4	4	2	4	2	2	2	2	2	2	2	2	2	2	4
ENSG00000173226	CD8_TEM	4	4	4	4	4	2	2	4	2	2		4	4	2	4	2	2	4	4	4	2	4	4	2	2	2	2	2	4
ENSG00000173473	CD8_TEM	2	2	2	2	2	2	2	2	2	2		2	2	2	4	2	2	2	2	2	2	2	2	2	2	2	2	2	4
ENSG00000173706	CD8_TEM	4	4	2	2	2	2	4	2	2	2		2	2	2	4	2	2	4	2	4	2	2	2	2	2	2	2	2	4
ENSG00000173890	CD8_TEM	4	4	4	2	2	2	2	2	2	2		4	2	2	4	2	2	4	4	4	2	2	2	2	2	2	2	2	4
ENSG00000173950	CD8_TEM	4	4	4	2	2	2	2	2	2	2		2	2	2	2	2	2	2	2	2	2	2	2	2	2	2	2	2	4
ENSG00000174255	CD8_TEM	1	1	1	1	2	2	2	1	2	1		1	2	2	2	1	2	1	1	1	1	1	1	1	1	1	1	1	2
ENSG00000174748	CD8_TEM	2	2	2	2	2	2	2	2	2	2		2	2	2	2	2	2	2	2	2	2	2	2	2	2	2	2	2	2
ENSG00000175054	CD8_TEM	4	4	4*	2	4*	2	2	2	2	2		2	4*	4*	4	4*	2	2	4*	2	2	2	2	2	4*	2	4*	2	4
ENSG00000175455	CD8_TEM	4	4	4*	4*	4*	2	4*	2	4*	2		4*	4*	4*	4	2	4*	4*	4*	2	4*	2	2	2	4*	2	2	4*	4
ENSG00000175928	CD8_TEM	4	4	2	1	1	1	2	1	2	2		4	2	1	2	2	2	2	2	2	2	1	4	2	2	2	2	2	4
ENSG00000176945	CD8_TEM	4	4	4	2	2	2	2	2	2	2		4	4	2	4	2	2	4	2	4	2	4	2	2	2	2	2	2	4
ENSG00000177646	CD8_TEM	4	4	4*	4*	4*	4*	2	2	2	2		4*	4	2	2	2	2	2	2	4*	2	2	2	2	2	2	4*	4*	4
ENSG00000178053	CD8_TEM	2	4	2	2	2	2	2	2	2	2		4	2	2	4	2	2	2	2	2	2	2	2	2	2	2	2	2	4
ENSG00000178075	CD8_TEM	1	1	2	2	2	2	2	1	1	2		1	1	2	4	2	2	4	4	2	2	1	1	2	2	2	1	2	4
ENSG00000178694	CD8_TEM	2	2	2	2	2	2	2	2	2	2		4*	2	2	2	2	2	2	2	2	2	2	2	2	2	2	2	2	4*
ENSG00000179152	CD8_TEM	4	4	2	2	2	2	2	2	2	2		2	2	2	4	2	2	4	2	2	2	2	2	2	2	2	2	2	4
ENSG00000180376	CD8_TEM	4	4	4	2	4	2	4	4	2	2		4	4	2	4	2	2	4	4	4	2	4	4	2	2	2	2	2	4
ENSG00000181744	CD8_TEM	4*	2	4*	4*	2	2	4*	4*	4*	2		2	2	2	4	4*	2	2	2	2	2	2	2	4*	2	2	2	2	4
ENSG00000181804	CD8_TEM	2	2	2	2	2	2	2	2	2	2		2	2	2	4	2	2	4	2	2	2	2	2	2	2	2	2	2	4
ENSG00000181847	CD8_TEM	4	2	2	2	4	4*	2	2	2	2		2	2	2	4	2	2	2	2	2	2	1	1	1	2	2	2	2	4
ENSG00000182504	CD8_TEM	4	4	2	2	2	2	2	2	2	2		2	4*	2	2	2	2	2	2	2	2	2	2	2	2	2	2	2	4
ENSG00000182899	CD8_TEM	4*	2	2	2	4	2	2	2	2	2		2	2	2	4	2	2	4	2	4*	2	2	4	2	2	2	4*	2	4
ENSG00000183662	CD8_TEM	4	4	4	2	4	2	2	4	2	2		4	4	2	4	2	1	1	1	1	2	1	1	2	1	2	2	2	4
ENSG00000184307	CD8_TEM	4	1	2	2	2	2	2	2	2	2		2	2	2	1	2	2	2	2	2	2	1	2	2	2	2	2	2	4
ENSG00000185112	CD8_TEM	4	1	2	2	4	2	2	2	2	2		1	2	2	2	2	2	2	2	2	2	2	2	2	2	2	2	2	4
ENSG00000187118	CD8_TEM	4	4	2	2	2	2	2	2	2	2		2	2	2	2	2	2	2	2	2	2	2	2	2	2	2	2	2	4
ENSG00000188846	CD8_TEM	4	4	4	2	4	2	4*	4	4	2		4	4	4*	2	4	2	4	4	4	2	4*	2	4	2	2	2	2	4
ENSG00000196776	CD8_TEM	2	4	2	2	2	2	4	2	2	2		4	2	2	4	2	2	2	2	2	2	2	2	2	2	2	2	2	4
ENSG00000197548	CD8_TEM	4	4	4	2	2	2	2	4	2	2		4	4	2	4	2	2	4	4	4	2	2	4	2	2	2	2	2	4
ENSG00000197980	CD8_TEM	4	4	4	2	4	2	2	2	2	2		4	4	2	4	2	2	4	4	2	2	2	2	2	2	2	2	2	4
ENSG00000198218	CD8_TEM	2	4*	4*	2	2	2	2	2	2	2		2	2	2	2	2	2	2	2	2	2	2	2	2	2	2	2	2	4*
ENSG00000198919	CD8_TEM	4	4	4	4	2	2	4*	4	2	2		4	4	2	4	2	2	4	4*	4	2	2	2	2	2	2	2	2	4
ENSG00000206530	CD8_TEM	4	4	4*	2	2	2	2	2	2	2		4*	4*	2	4	2	2	4*	4	2	2	2	2	2	2	2	2	2	4
ENSG00000211456	CD8_TEM	4	4	2	4	2	2	4	2	2	2		4	4	2	4	4	2	2	2	2	2	2	2	2	2	2	2	2	4
ENSG00000223797	CD8_TEM	4	4	2	2	2	2	4	2	2	2		4	4	2	4	2	2	4	4	4	2	4*	2	2	2	2	2	2	4
ENSG00000224563	CD8_TEM	4	1	2	1	1	2	2	2	1	2		1	2	1	4	2	2	4	2	2	1	1	2	2	1	2	2	2	4
ENSG00000224855	CD8_TEM	4	4	2	2	2	2	2	2	2	2		2	2	2	4	2	2	2	2	2	2	2	2	2	2	2	2	2	4
ENSG00000225733	CD8_TEM	4	2	2	2	2	2	2	2	2	2		2	2	2	2	2	2	2	2	2	2	2	2	2	2	2	2	2	4
ENSG00000229334	CD8_TEM	4	4	2	2	2	2	2	2	2	2		2	2	2	4	2	2	2	4*	2	2	2	2	2	2	2	2	2	4
ENSG00000230084	CD8_TEM	4	4	4	2	4	2	2	2	2	2		4	4	2	4	2	2	4	2	4	2	2	2	2	2	2	2	2	4
ENSG00000231304	CD8_TEM	4	4	4	4	4	2	4	4	2	2		4	4	2	4	2	2	4	4	4	2	2	4	2	2	2	2	2	4
ENSG00000231770	CD8_TEM	4	4	2	2	2	2	2	2	2	2		2	2	2	4	2	2	4	4	2	2	2	2	2	2	2	2	2	4
ENSG00000232455	CD8_TEM	2	4	2	2	2	2	2	2	2	2		2	2	2	4	2	2	2	2	2	2	1	2	2	2	2	2	2	4
ENSG00000235897	CD8_TEM	2	2	1	2	2	2	2	2	2	2		2	2	2	4	2	2	1	2	2	2	1	1	2	2	2	2	2	4
ENSG00000239213	CD8_TEM	4	4	2	2	2	2	2	2	2	2		4	2	2	4	2	2	2	2	2	2	2	2	2	2	2	2	2	4
ENSG00000239453	CD8_TEM	4	4	2	2	2	2	2	2	2	2		2	2	2	2	2	2	4	2	2	2	1	1	1	2	1	1	2	4
ENSG00000240057	CD8_TEM	4	4	2	2	4*	4*	2	4*	2	2		2	4*	2	4	2	4*	4	2	4	4*	2	2	4*	2	2	4*	2	4
ENSG00000240254	CD8_TEM	4	4	2	2	2	2	2	2	2	2		2	2	2	4	2	2	2	2	2	2	2	2	2	2	2	2	2	4
ENSG00000240875	CD8_TEM	4	4	4	2	4	2	4	2	2	2		4	4	2	4	2	2	4	4	4	2	4	2	2	2	2	2	2	4
ENSG00000240891	CD8_TEM	4	4	2	2	2	2	2	2	2	2		2	2	2	4	2	2	2	2	2	2	1	1	2	2	2	2	2	4
ENSG00000241288	CD8_TEM	4	4	2	2	4	2	2	2	2	2		2	2	2	2	2	2	2	2	2	2	1	2	2	2	2	2	2	4
ENSG00000241560	CD8_TEM	2	2	2	2	2	2	2	2	2	2		2	2	2	2	2	2	2	2	2	2	2	2	2	2	2	2	2	2
ENSG00000242880	CD8_TEM	4	4	2	2	2	2	2	2	2	2		2	2	2	2	2	2	2	2	2	2	2	2	2	2	2	2	2	4
ENSG00000243150	CD8_TEM	4	4	2	2	2	2	2	2	2	2		2	2	2	4	2	2	2	2	2	2	2	4*	2	2	2	2	2	4
ENSG00000243926	CD8_TEM	4	4	2	2	2	2	2	2	2	2		2	2	2	4	2	2	2	2	2	2	2	2	2	2	2	2	2	4
ENSG00000248932	CD8_TEM	4	4	2	2	2	2	2	2	2	2		2	2	2	4	2	2	4*	2	2	2	2	2	2	2	2	2	2	4
ENSG00000271964	CD8_TEM	4	2	2	2	2	2	2	2	2	1		2	4	2	1	2	1	1	1	1	1	1	1	1	1	1	1	1	4
ENSG00000272690	CD8_TEM	4	4	2	2	2	2	2	2	2	2		2	2	2	4	2	2	2	2	2	2	4	2	2	2	2	2	2	4
ENSG00000272758	CD8_TEM	4	4	2	2	2	2	2	2	2	2		4	2	2	4	2	2	4	2	2	2	4	2	2	2	2	2	2	4
ENSG00000273486	CD8_TEM	1	1	2	2	1	2	2	1	2	1		1	1	2	4	2	2	1	1	2	2	2	2	2	2	2	2	2	4
ENSG00000277855	CD8_TEM	4	4	2	2	2	2	2	2	2	2		2	4	2	2	2	2	2	2	2	2	2	2	2	2	2	2	2	4
ENSG00000280739	CD8_TEM	4	4	2	2	2	2	2	4	2	2		4	2	2	4	2	2	2	2	4	2	2	2	2	2	2	2	2	4
ENSG00000284624	CD8_TEM	4	1	4	2	4	2	4	4	1	2		1	4	2	4	4	2	4	2	2	2	1	1	1	1	4	1	2	4
ENSG00000287042	CD8_TEM	4	4	2	2	2	2	2	2	2	2		2	2	2	4	2	2	4	2	2	2	1	1	2	2	2	2	2	4
ENSG00000287720	CD8_TEM	4	4	2	2	2	2	2	2	2	2		2	2	2	4	2	2	2	2	2	2	2	2	2	2	2	2	2	4
ENSG00000287780	CD8_TEM	4	4	4	2	2	2	2	2	2	2		4	2	2	4	2	2	4	4	2	2	1	1	2	2	2	2	2	4
ENSG00000287958	CD8_TEM	1	1	1	2	1	2	2	1	1	1		1	1	2	4	2	2	1	1	1	1	1	1	1	1	1	1	1	4
ENSG00000288794	CD8_TEM	4	1	2	2	2	2	2	2	2	2		1	2	2	4	2	2	2	2	2	2	2	2	2	2	2	2	2	4
ENSG00000289396	CD8_TEM	4	4	2	2	2	2	2	2	2	2		2	4	2	4	2	2	2	2	2	2	2	2	2	2	2	2	2	4
ENSG00000290763	CD8_TEM	4	4	2	4	2	2	4	4	2	2		4	4	2	4	4	2	4	4	2	2	4	4	2	2	2	2	2	4
ENSG00000291091	CD8_TEM	2	2	2	2	2	2	2	2	2	2		2	2	2	2	2	2	4	2	2	2	2	2	2	2	2	2	2	4
ENSG00000291096	CD8_TEM	4	4	4	2	4	2	2	2	2	2		2	4	2	4	2	2	4	2	2	2	1	1	2	2	2	1	2	4
ENSG00000291106	CD8_TEM	4	1	2	2	2	2	2	2	1	2		2	2	2	2	2	2	1	2	2	2	2	2	2	2	2	2	2	4
ENSG00000291223	CD8_TEM	4	4	2	2	2	2	2	2	2	2		2	2	2	4	2	2	4	2	2	2	2	2	2	2	2	2	2	4
ENSG00000013810	CD8_TEM	2	4	4*	2	2	2	2	2	2	2		4*	4*	2	2	2	2	2	2	2	2	2	2	2	2	2	2	2	4
ENSG00000014824	CD8_TEM	4	4	2	2	2	2	2	2	2	2		2	4	2	4	2	2	4	4	2	2	4	2	2	2	2	2	2	4
ENSG00000038002	CD8_TEM	4	4	2	2	2	2	2	2	2	2		2	4	2	4	2	2	4	2	2	2	4	2	2	2	2	2	2	4
ENSG00000038210	CD8_TEM	4	4	2	2	2	2	2	2	2	2		2	2	2	4	2	2	2	2	2	2	2	2	2	2	2	2	2	4
ENSG00000047662	CD8_TEM	4	4	4	4	4	2	4	4	2	2		4	4	2	4	4	2	4	4	4	2	4	4	2	2	2	2	2	4
ENSG00000048342	CD8_TEM	4	4	2	4	2	2	2	4	2	2		4	4	2	4	2	2	4	2	2	2	4	4	2	2	2	2	2	4
ENSG00000056050	CD8_TEM	4	2	2	2	2	2	2	2	2	2		2	2	2	4	2	2	4*	2	2	2	2	4*	2	2	2	2	2	4
ENSG00000065882	CD8_TEM	4	4	4*	4*	4	2	2	2	4*	4*		4	4*	2	4	4*	2	4	4	4	2	4*	4	4*	4*	4*	2	2	4
ENSG00000074966	CD8_TEM	4	4	4	2	4	2	4	2	2	2		4	2	2	4	2	2	2	2	2	2	2	2	2	2	2	2	2	4
ENSG00000075539	CD8_TEM	4	2	2	2	2	2	2	2	2	2		2	2	2	4	2	2	2	2	2	2	2	2	2	2	2	2	2	4
ENSG00000078140	CD8_TEM	2	4	2	2	2	2	2	2	2	2		2	4	2	4	2	2	2	2	2	2	2	2	2	2	2	2	2	4
ENSG00000085871	CD8_TEM	4	4	2	2	2	2	2	2	2	2		2	2	2	4	2	2	2	1	1	2	2	2	2	2	2	2	2	4
ENSG00000109381	CD8_TEM	4	4	4*	2	2	2	2	2	2	2		4*	2	2	4	2	2	2	2	2	2	2	2	2	2	2	2	2	4
ENSG00000109475	CD8_TEM	2	4	2	2	2	2	2	2	2	2		2	2	2	2	2	2	2	2	2	2	2	2	2	2	2	2	2	4
ENSG00000109667	CD8_TEM	4	4	2	2	4	2	2	2	2	2		4	2	2	4	2	2	2	2	2	2	4	2	2	2	2	2	2	4
ENSG00000109686	CD8_TEM	4	4	4	4*	4	4*	4	4	4*	2		4	4	4*	4	4*	4*	4	4	4	2	2	4	2	2	2	2	2	4
ENSG00000109689	CD8_TEM	4	4	4	2	4	2	2	2	2	2		2	4	2	4	2	2	4	4	4	2	4	2	2	2	2	2	2	4
ENSG00000109762	CD8_TEM	4	4	4	2	4	2	2	2	2	2		4	4	2	4	2	2	4	4	4	2	2	2	2	2	2	2	2	4
ENSG00000109790	CD8_TEM	4	4	4	2	2	2	2	2	2	2		2	4	2	4	2	2	4	2	4	2	2	2	2	2	2	2	2	4
ENSG00000109814	CD8_TEM	2	2	2	2	2	2	2	2	2	2		2	2	2	4	2	2	4	2	2	2	2	2	2	2	2	2	2	4
ENSG00000118579	CD8_TEM	4	2	2	2	2	2	2	2	2	2		2	2	2	2	2	2	2	2	2	2	2	2	2	2	2	2	2	4
ENSG00000118762	CD8_TEM	4	4	4	2	4	2	2	2	2	2		4	4	2	4	2	2	4	4	4	2	4	4	2	2	2	2	2	4
ENSG00000121892	CD8_TEM	4	4	2	2	2	2	2	2	2	2		2	2	2	2	2	2	2	2	2	2	4	2	4	2	2	2	2	4
ENSG00000121895	CD8_TEM	4	4	4	2	4	2	2	2	2	2		4	4	2	4	2	2	4	4	2	2	2	2	2	2	2	2	2	4
ENSG00000124406	CD8_TEM	4	4	4	4	4	2	4	4	2	2		4	4	2	4	2	2	2	4	4	2	2	2	2	2	2	2	2	4
ENSG00000125089	CD8_TEM	4	4	4	2	2	2	2	2	2	2		2	2	2	4	2	2	4	2	2	2	4	2	2	2	2	2	2	4
ENSG00000125388	CD8_TEM	4	2	2	2	2	2	2	2	2	2		2	2	2	4	2	2	2	2	2	2	2	2	2	2	2	2	2	4
ENSG00000128039	CD8_TEM	4	4	4	4*	2	2	4	4	2	2		4	4	2	4	2	2	4	4*	2	2	4	4	2	2	2	2	2	4
ENSG00000132405	CD8_TEM	4	4	2	2	2	2	2	2	2	2		2	2	2	4	2	2	4	4	4	2	2	2	2	2	2	2	2	4
ENSG00000132406	CD8_TEM	4	4	2	2	2	2	2	2	2	2		2	2	2	4	2	2	2	2	2	2	2	2	2	2	2	2	2	4
ENSG00000134852	CD8_TEM	4	4	4	2	4	2	2	2	2	2		2	4	2	4	2	2	2	2	2	2	2	4	2	2	2	2	2	4
ENSG00000137441	CD8_TEM	2	2	2	2	2	2	2	2	2	2		2	2	2	4	2	2	2	2	2	2	2	2	2	2	2	2	2	4
ENSG00000137449	CD8_TEM	4	2	4	2	4*	2	4*	4	2	2		2	4*	2	4	2	2	2	4*	4*	2	1	2	4*	2	2	2	2	4
ENSG00000137601	CD8_TEM	4	4	4	2	4	2	2	2	2	2		4	2	2	4	2	2	4	4	2	2	2	2	2	2	2	2	2	4
ENSG00000138640	CD8_TEM	4	4	2	2	2	2	2	2	2	2		4	4	2	4	2	2	2	2	2	2	2	2	2	2	2	2	2	4
ENSG00000138669	CD8_TEM	4	4	4	2	4*	4*	4*	4	4*	2		4*	4	4*	4	4*	2	4	2	4*	1	1	1	1	2	1	1	2	4
ENSG00000138688	CD8_TEM	2	2	2	4*	4*	2	4	2	2	4*		4*	2	2	4	2	4*	4	2	2	2	2	2	4*	2	2	2	2	4
ENSG00000138709	CD8_TEM	2	2	2	2	2	2	2	2	2	2		2	2	2	2	2	2	2	2	2	2	2	2	2	2	2	2	2	2
ENSG00000138735	CD8_TEM	4	4	4	2	2	2	4	2	2	2		4	4	2	4	2	2	4	2	2	2	2	2	2	2	2	2	2	4
ENSG00000138738	CD8_TEM	1	1	1	2	1	2	1	1	1	1		2	1	2	1	1	2	1	1	1	1	1	1	2	1	1	1	2	2
ENSG00000138741	CD8_TEM	1	1	1	1	1	2	2	1	1	1		1	1	2	4	1	2	1	1	1	1	1	1	1	1	1	1	1	4
ENSG00000138744	CD8_TEM	4	4	4	2	2	2	2	2	2	2		4	2	2	4	2	2	4	2	2	2	2	2	2	2	2	2	2	4
ENSG00000138757	CD8_TEM	4	4	4	4*	4*	2	2	4	4*	2		4	4	2	4	4*	2	4	4	4	4*	2	2	4*	2	4*	2	2	4
ENSG00000138777	CD8_TEM	4	4	2	2	2	2	2	2	2	2		2	2	2	4	2	2	4	2	4	2	2	2	2	2	2	2	2	4
ENSG00000138780	CD8_TEM	4	4	2	2	4*	2	2	2	2	4*		4	4*	2	4	2	4*	2	2	4*	2	2	4*	4*	4*	4*	2	2	4
ENSG00000145214	CD8_TEM	4	4	4	2	4	2	2	2	2	2		4	4	2	4	2	2	4	4	2	2	4	2	2	2	2	2	2	4
ENSG00000145220	CD8_TEM	2	2	4*	4*	2	2	2	4*	2	2		2	2	2	4	4	2	2	2	2	2	2	2	2	2	2	2	2	4
ENSG00000145246	CD8_TEM	4	4	2	2	4	2	2	2	2	2		4	2	2	4	2	2	4	2	2	2	2	2	2	2	2	2	2	4
ENSG00000145284	CD8_TEM	1	1	4	4	1	2	4	4	2	2		1	4	2	4	4	2	1	1	1	2	4	1	2	2	1	2	2	4
ENSG00000145332	CD8_TEM	4	2	4*	2	4*	2	2	4*	4*	4*		2	2	2	4	4*	4*	4	2	4*	4*	2	4*	4*	4*	2	2	2	4
ENSG00000145348	CD8_TEM	4	4	2	2	2	2	2	2	2	2		2	2	2	4	2	2	4	2	2	2	2	2	2	2	2	2	2	4
ENSG00000145349	CD8_TEM	2	2	2	2	2	2	4	2	2	2		2	2	2	4	4	2	2	2	2	2	4	2	2	2	2	4	2	4
ENSG00000145390	CD8_TEM	4	4	4	2	4	2	2	4	2	2		4	4	2	4	4	2	4	4	4	2	4	4	2	2	2	2	2	4
ENSG00000145425	CD8_TEM	4	4	4	4	4	2	4	4	2	2		4	4	2	4	4	2	4	4	4	2	2	4	2	2	2	2	2	4
ENSG00000145476	CD8_TEM	4	4	4	4	4	2	2	2	2	2		4	4	2	4	2	2	4	4	4	2	4	4	2	2	2	2	2	4
ENSG00000150961	CD8_TEM	4	4	4	2	4	2	2	2	2	2		4	2	2	4	2	2	4	4	4	2	2	2	2	2	2	2	2	4
ENSG00000151470	CD8_TEM	4	4	2	2	2	2	2	2	2	2		2	2	2	2	2	2	2	2	2	2	4	2	2	2	2	2	2	4
ENSG00000151552	CD8_TEM	4	4	2	2	2	2	2	4	2	2		2	2	2	4	2	2	4	2	2	2	4	2	2	2	2	2	2	4
ENSG00000151611	CD8_TEM	2	2	2	2	2	2	2	2	2	2		2	2	2	2	2	2	4*	2	2	2	4*	2	2	2	2	2	2	4*
ENSG00000151623	CD8_TEM	2	2	2	2	2	2	2	2	2	2		2	2	2	2	2	2	2	2	2	2	2	2	2	2	2	2	2	2
ENSG00000151718	CD8_TEM	4	4	4*	2	2	1	2	4	2	2		4*	2	2	4	2	2	1	1	1	1	4	2	2	2	2	2	2	4
ENSG00000151725	CD8_TEM	4	2	2	2	2	2	2	2	2	2		2	2	2	4	2	2	2	2	2	2	2	2	2	2	2	2	2	4
ENSG00000151726	CD8_TEM	2	2	2	2	2	2	2	2	2	2		2	2	2	4	2	2	2	2	2	2	2	2	2	2	2	2	2	4
ENSG00000152795	CD8_TEM	4	2	2	2	4*	2	4*	4*	2	2		4	2	2	2	2	2	2	2	2	4*	2	4*	2	4*	4*	2	2	4
ENSG00000153130	CD8_TEM	4	2	2	2	4*	4*	4*	4*	2	4*		2	2	2	4	2	4*	2	4	4*	4*	4*	4	4*	2	4*	4*	2	4
ENSG00000159674	CD8_TEM	2	2	2	2	2	2	2	2	2	2		2	2	2	4	2	2	2	2	2	2	2	2	2	2	2	2	2	4
ENSG00000159733	CD8_TEM	2	4	2	2	2	2	2	2	2	2		4	2	2	4	2	2	4	4	2	2	4	2	2	2	2	2	2	4
ENSG00000163145	CD8_TEM	4	4	4	2	2	1	2	2	1	2		4	2	1	4	2	2	4	2	2	2	4	4	2	2	2	2	2	4
ENSG00000163257	CD8_TEM	2	2	2	2	2	2	2	2	2	2		2	2	2	2	2	2	2	2	2	2	2	2	2	2	2	2	2	2
ENSG00000163281	CD8_TEM	4	2	2	2	2	2	2	2	2	2		2	2	2	2	2	2	2	2	2	2	2	2	2	2	2	2	2	4
ENSG00000163319	CD8_TEM	4	4	2	2	2	2	2	2	2	2		4	4	2	4	2	2	4	2	2	2	2	2	2	2	2	2	2	4
ENSG00000163322	CD8_TEM	2	2	2	2	2	2	2	2	2	2		2	2	2	2	2	2	2	2	2	2	2	2	2	2	2	2	2	2
ENSG00000163644	CD8_TEM	4	4	2	2	2	2	2	2	2	2		2	2	2	4	2	2	2	2	2	2	2	2	2	2	2	2	2	4
ENSG00000163682	CD8_TEM	4	4	4	2	2	2	2	2	2	2		4	4	2	4	2	2	4	4	4	2	2	2	2	2	2	2	2	4
ENSG00000163683	CD8_TEM	2	2	2	2	2	2	2	2	2	2		2	2	2	2	2	2	4	2	2	2	2	2	2	2	2	2	2	4
ENSG00000163738	CD8_TEM	4	4	4*	2	2	2	4*	2	4*	2		4*	4*	4*	4	4*	2	2	2	2	2	2	2	4*	2	4*	4*	4*	4
ENSG00000163945	CD8_TEM	4	2	4	2	2	2	2	2	2	2		2	2	2	4	2	2	2	2	2	2	2	2	2	2	2	2	2	4
ENSG00000163950	CD8_TEM	2	4	2	2	2	2	2	2	2	2		2	2	2	4	2	2	4	2	2	2	2	2	2	2	2	2	2	4
ENSG00000164037	CD8_TEM	4	4	2	2	2	2	2	2	2	2		2	2	2	4	2	2	2	2	2	2	4	2	2	2	2	2	2	4
ENSG00000164039	CD8_TEM	4	4	2	2	2	2	2	2	2	2		4	4	2	4	2	2	4	2	2	2	2	2	2	2	2	2	2	4
ENSG00000164040	CD8_TEM	2	2	2	2	2	2	2	2	2	2		2	2	2	4	2	2	2	2	2	2	2	2	2	2	2	2	2	4
ENSG00000164105	CD8_TEM	4	1	2	2	2	2	2	2	2	2		1	2	2	2	2	2	2	2	2	2	2	2	2	2	2	2	2	4
ENSG00000164120	CD8_TEM	4	1	2	2	2	2	4	4	2	2		4	4	2	4	2	2	1	1	1	2	2	2	2	1	1	1	2	4
ENSG00000164134	CD8_TEM	4	4	4*	2	2	2	2	2	2	2		4	2	2	2	2	2	4	4	4	2	2	2	2	2	2	2	4*	4
ENSG00000164144	CD8_TEM	4	4	2	2	2	2	2	2	2	2		2	2	2	4	2	2	2	4	2	2	2	2	2	2	2	2	2	4
ENSG00000164167	CD8_TEM	4	4	2	2	2	2	2	2	2	2		2	2	2	4	2	2	4	2	2	2	2	2	2	2	2	2	2	4
ENSG00000164305	CD8_TEM	4	2	2	2	2	2	2	2	2	2		2	2	2	4	2	2	2	2	2	2	2	2	2	2	2	2	2	4
ENSG00000164306	CD8_TEM	4	4	2	2	2	2	2	2	2	2		2	2	2	4	2	2	4	2	2	2	2	2	2	2	2	2	2	4
ENSG00000164344	CD8_TEM	4	4	2	2	2	2	2	2	2	1		2	4	2	4	1	2	1	2	2	2	1	1	1	2	2	1	2	4
ENSG00000168228	CD8_TEM	4	2	2	2	2	2	2	2	2	2		2	2	2	2	2	2	4*	4*	2	2	4	2	2	2	2	2	2	4
ENSG00000168421	CD8_TEM	4	4	2	2	2	2	2	2	2	2		2	2	2	4	2	2	2	2	4	2	2	2	2	2	2	2	2	4
ENSG00000168824	CD8_TEM	4	4	4	4	1	2	4	4	2	2		4	4	2	4	2	2	1	1	1	1	1	1	1	2	2	2	1	4
ENSG00000168826	CD8_TEM	2	2	4	2	4	2	2	2	2	2		2	2	2	4	2	2	2	2	2	2	2	2	2	2	2	2	2	4
ENSG00000169762	CD8_TEM	2	2	2	2	2	2	2	2	2	2		2	2	2	4	2	2	2	2	2	2	2	2	2	2	2	2	2	4
ENSG00000170006	CD8_TEM	4	2	4	4	2	2	4	4	2	2		2	4	2	4	2	2	2	2	2	2	2	2	2	2	2	2	2	4
ENSG00000170088	CD8_TEM	2	2	2	2	2	2	2	2	2	2		2	2	2	2	2	2	2	2	2	2	2	2	2	2	2	2	2	2
ENSG00000170185	CD8_TEM	2	2	2	2	2	2	2	2	2	2		2	2	2	2	2	2	2	2	2	2	2	2	2	2	2	2	2	2
ENSG00000170502	CD8_TEM	4*	2	2	4*	2	4*	2	2	2	4*		4*	4*	2	2	4*	2	4*	4	4*	2	2	2	2	2	2	2	4*	4
ENSG00000170509	CD8_TEM	4	4	2	2	2	2	2	2	2	2		4	2	2	4	2	2	4	4*	2	2	4	2	2	2	2	2	2	4
ENSG00000170846	CD8_TEM	4	4	2	2	2	2	2	2	2	2		4	2	2	4	2	2	2	2	2	2	2	2	2	2	2	2	2	4
ENSG00000172403	CD8_TEM	4	4	4	4	2	4*	4*	4*	2	2		4	4	4*	4	4	4*	4	4*	4	2	2	1	2	1	1	1	4*	4
ENSG00000172493	CD8_TEM	4	4	4	2	2	2	2	4	2	2		2	2	2	4	2	2	4	4	2	2	2	2	2	2	2	2	2	4
ENSG00000174749	CD8_TEM	4	4	4*	2	2	2	2	2	2	2		2	4*	2	2	2	2	2	2	2	2	2	2	2	2	2	2	2	4
ENSG00000174799	CD8_TEM	2	2	2	2	2	2	2	2	2	2		2	2	2	2	2	2	4	2	2	2	4	2	2	2	2	2	2	4
ENSG00000178163	CD8_TEM	4	2	2	2	2	2	2	2	2	2		2	2	2	2	2	2	2	2	2	2	4*	2	2	2	2	2	2	4
ENSG00000178950	CD8_TEM	4	2	2	2	2	2	2	2	2	2		2	2	2	2	2	2	2	2	2	2	2	2	2	2	2	2	2	4
ENSG00000181215	CD8_TEM	1	1	2	2	2	2	2	2	1	1		1	2	2	2	1	2	1	1	1	1	1	1	1	1	1	1	1	2
ENSG00000181381	CD8_TEM	4	4	2	2	2	2	2	2	2	2		4	2	2	4	2	2	4	2	2	2	2	2	2	2	2	2	2	4
ENSG00000183439	CD8_TEM	1	2	1	1	1	2	2	2	4*	1		2	2	2	4	2	2	2	2	2	2	1	1	2	2	2	2	2	4
ENSG00000185619	CD8_TEM	4	4	2	2	2	2	2	2	2	2		2	2	2	4	2	2	2	2	2	2	2	2	2	2	2	2	2	4
ENSG00000196526	CD8_TEM	4	4	2	2	2	2	2	2	2	2		4	2	2	4	2	2	1	1	1	2	4	4	2	1	2	1	1	4
ENSG00000196810	CD8_TEM	4	4	2	2	4	2	4	4	2	2		2	2	2	4	2	2	4	4	2	2	2	2	2	2	2	2	2	4
ENSG00000197894	CD8_TEM	2	2	4	2	2	2	2	2	2	2		2	2	2	4	2	2	2	2	2	2	2	4	2	2	2	2	2	4
ENSG00000198189	CD8_TEM	4	4	4	2	4	2	2	2	2	2		4	4	2	4	2	2	4	4	4	2	4	4	2	2	2	2	2	4
ENSG00000215375	CD8_TEM	4	4	4	2	4	2	2	2	2	2		4	4	2	4	2	2	4	4	4	2	4	2	2	2	2	2	2	4
ENSG00000232648	CD8_TEM	4	4	2	2	2	2	2	2	2	2		4	2	2	4*	2	2	2	2	2	2	2	2	2	2	2	2	2	4
ENSG00000234492	CD8_TEM	4	4	4	4	2	2	2	2	2	2		4	4	2	4	2	2	4	2	4	2	4	2	2	2	2	2	2	4
ENSG00000245685	CD8_TEM	4	4	2	2	2	2	2	2	2	2		4	4	2	4	2	2	4	2	2	2	2	2	2	2	2	2	2	4
ENSG00000245954	CD8_TEM	4	4	4	2	4	2	4	4	2	2		4	4	2	1	2	2	1	1	1	1	1	1	1	1	1	1	1	4
ENSG00000246090	CD8_TEM	4	4	4	2	4	2	2	2	2	2		4	2	2	4	4	2	4	4	2	2	1	1	1	2	2	1	2	4
ENSG00000246375	CD8_TEM	4	4	2	2	2	2	2	2	2	2		2	2	2	2	2	2	2	2	2	2	1	1	2	2	2	2	2	4
ENSG00000246526	CD8_TEM	4	1	4	2	1	2	2	4	2	2		2	2	2	4	2	2	1	1	1	1	1	1	1	1	1	1	1	4
ENSG00000248049	CD8_TEM	4	4	4	4	4	2	4	4	2	2		4	4	2	4	4	2	4	4	4	2	4	4	4	2	2	2	2	4
ENSG00000248256	CD8_TEM	2	2	2	2	2	2	2	2	2	2		2	2	2	4	2	2	2	2	2	2	1	4	2	2	2	2	2	4
ENSG00000249207	CD8_TEM	4	4	4	2	2	2	2	2	2	2		2	2	2	4	2	2	4	2	4	2	2	2	2	2	2	2	2	4
ENSG00000249252	CD8_TEM	4	4	2	2	2	2	2	2	2	2		2	2	2	4	2	2	4	2	2	2	4	4	2	2	2	2	2	4
ENSG00000249348	CD8_TEM	2	2	2	2	2	2	2	2	2	2		2	2	2	4	2	2	4*	2	2	2	4*	2	2	2	2	2	2	4
ENSG00000249667	CD8_TEM	4	2	2	4*	4	2	4*	2	2	4*		4	2	2	1	4*	1	1	1	1	1	1	1	1	1	1	1	1	4
ENSG00000249806	CD8_TEM	4	4	4	2	4	2	2	4	2	2		4	4	2	1	2	2	1	1	1	2	1	1	2	2	1	2	2	4
ENSG00000250075	CD8_TEM	4	4	2	2	2	2	2	2	2	2		2	2	2	4	2	2	4	2	2	2	2	2	2	2	2	2	2	4
ENSG00000250131	CD8_TEM	4	2	2	2	2	2	2	2	2	2		2	2	2	4	2	2	2	2	2	2	2	2	2	2	2	2	2	4
ENSG00000250220	CD8_TEM	4	4	2	2	4	2	2	2	2	2		4	4	4*	4	2	2	4	4	4	2	2	2	2	2	2	2	2	4
ENSG00000250312	CD8_TEM	4	4	4	2	4	2	4	4	2	2		4	4	2	4	4	2	4	4	4	2	4	4	4	2	2	2	2	4
ENSG00000250354	CD8_TEM	4	2	2	2	2	1	2	2	2	2		2	2	2	1	1	1	2	2	2	1	1	1	1	1	1	1	1	4
ENSG00000250541	CD8_TEM	2	1	2	2	2	2	2	2	2	2		1	2	2	1	2	2	4	2	2	2	1	1	2	2	4*	2	2	4
ENSG00000250938	CD8_TEM	4	4	2	2	4	2	2	2	2	2		2	2	2	4	2	2	2	2	2	4*	2	2	2	2	2	2	2	4
ENSG00000251129	CD8_TEM	1	1	1	1	1	4*	4	1	4*	2		1	1	4*	1	4	2	4	1	1	4*	4	4	2	2	2	2	4*	4
ENSG00000251139	CD8_TEM	4	2	4*	2	4*	2	2	2	2	2		4	4*	4*	2	4*	2	2	2	4*	2	2	2	2	2	2	2	2	4
ENSG00000251580	CD8_TEM	4	4	4	2	2	2	2	2	2	2		4	4	2	4	2	2	4	2	2	2	4	2	2	2	2	2	2	4
ENSG00000251598	CD8_TEM	4	1	4	4	4*	2	2	1	1	1		1	2	4*	1	1	2	1	4	4	2	1	1	1	1	1	1	4*	4
ENSG00000251600	CD8_TEM	4	4	4	2	4	2	2	4	2	2		4	4	2	4	2	2	4	4	4	2	1	2	2	2	2	2	2	4
ENSG00000251652	CD8_TEM	4	4	4	2	2	2	2	2	2	2		4	4	2	4	2	2	4	4	2	2	4	2	2	2	2	2	2	4
ENSG00000256043	CD8_TEM	2	2	2	2	2	2	2	2	2	2		2	2	2	4	2	2	2	2	2	2	2	4*	2	2	2	2	2	4
ENSG00000269893	CD8_TEM	4	4	4	4	4	2	4	4	4	2		4	4	2	4	4	2	4	4	4	2	4	4	4	2	2	2	4	4
ENSG00000270681	CD8_TEM	4	4	2	4*	4*	2	4*	4*	4*	2		4*	4*	2	4	4*	4*	4*	4*	2	4*	4	4	4*	2	2	2	4*	4
ENSG00000272602	CD8_TEM	4	4	4	2	2	2	4	2	2	2		4	4	2	4	2	2	4	2	2	2	4	2	2	2	2	2	2	4
ENSG00000272927	CD8_TEM	4	4	2	2	2	2	4	2	2	2		4	2	2	2	2	2	2	2	2	2	1	1	2	2	2	2	2	4
ENSG00000273247	CD8_TEM	4	4	2	2	2	2	2	2	2	2		2	2	2	4	2	2	2	2	2	2	2	2	2	2	2	2	2	4
ENSG00000281501	CD8_TEM	4	4	2	2	2	2	2	2	2	2		4	4	2	4	2	2	4	4	2	2	4	4	2	2	2	2	2	4
ENSG00000286292	CD8_TEM	2	4	2	1	2	2	2	2	2	2		2	2	2	4	2	2	4	2	2	2	1	2	2	1	2	1	4	4
ENSG00000287117	CD8_TEM	4	4	2	4*	2	4*	4	4	4*	2		4	4	4*	4	4	4*	1	1	1	2	4	2	2	2	4*	4*	2	4
ENSG00000287216	CD8_TEM	4	4	4	4*	4*	2	4	4*	2	4*		4*	4	4*	4	2	2	4	2	4*	4*	4*	4*	2	1	2	4*	2	4
ENSG00000287786	CD8_TEM	1	1	1	2	2	2	2	2	1	1		1	1	2	1	1	2	1	1	1	1	1	1	1	1	1	1	1	2
ENSG00000288075	CD8_TEM	4	4	4	2	2	2	2	2	2	2		2	2	2	4	2	2	2	2	2	2	4	4	2	2	2	2	2	4
ENSG00000290382	CD8_TEM	4	2	2	2	2	2	2	2	2	2		2	2	2	4	2	2	2	2	2	2	2	1	2	2	2	2	2	4
ENSG00000291201	CD8_TEM	2	2	2	2	2	2	2	2	2	2		2	2	2	2	2	2	2	2	2	2	2	2	2	2	2	2	2	2
ENSG00000291202	CD8_TEM	4	4	4	2	4	2	2	4	2	2		4	4	2	4	2	2	4	4	4	2	4	4	2	2	2	2	2	4
ENSG00000291203	CD8_TEM	4	4	4	2	4	2	2	2	2	2		4	4	2	4	4	2	4	2	2	2	2	4	2	2	2	2	2	4
ENSG00000013561	CD8_TEM	2	2	2	2	2	2	2	2	2	2		2	2	2	4	2	2	2	2	2	2	4	2	2	2	2	2	2	4
ENSG00000031003	CD8_TEM	2	2	2	2	2	2	2	2	2	2		2	2	2	2	2	2	2	2	2	2	2	2	2	2	2	2	2	2
ENSG00000037474	CD8_TEM	4	4	2	2	2	2	4	2	2	2		4	4	2	4	2	2	4	2	2	2	2	2	2	2	2	2	2	4
ENSG00000038382	CD8_TEM	4	2	4	2	4	2	4	2	2	2		2	2	2	2	2	2	4	4	2	2	2	2	2	2	2	2	2	4
ENSG00000040275	CD8_TEM	4	4	2	2	2	2	2	2	4	2		2	2	2	4	2	2	4	2	2	2	2	2	2	2	2	2	2	4
ENSG00000044115	CD8_TEM	4	2	2	2	2	2	2	2	2	2		2	2	2	4	2	2	2	2	4	2	4	4	2	2	2	2	2	4
ENSG00000047188	CD8_TEM	4	4	4*	2	4	4*	4	4*	2	4*		4*	4*	4*	4	2	2	4	2	4	4*	4	4	4	4*	4*	2	2	4
ENSG00000048162	CD8_TEM	4	4	2	2	2	2	2	2	2	2		4	2	2	2	2	2	2	2	4	2	2	2	2	2	2	2	2	4
ENSG00000049192	CD8_TEM	4	4	2	2	4	2	2	2	2	2		4	4	2	4	2	2	2	2	2	2	1	1	2	2	1	1	2	4
ENSG00000051596	CD8_TEM	4	4	4	2	4	2	2	4	2	2		4	4	2	4	2	2	2	2	2	2	2	2	2	2	2	2	2	4
ENSG00000055163	CD8_TEM	2	2	2	2	2	2	2	2	2	2		2	2	2	4	2	2	4	4	2	2	2	4	2	2	2	2	2	4
ENSG00000064652	CD8_TEM	2	2	2	2	2	2	2	2	2	2		4	2	2	4	2	2	2	2	2	2	2	2	2	2	2	2	2	4
ENSG00000066583	CD8_TEM	2	2	2	2	2	2	2	2	2	2		2	2	2	2	2	2	2	2	2	2	2	2	2	2	2	2	2	2
ENSG00000067113	CD8_TEM	4	4*	2	2	2	2	2	2	2	2		4	2	2	4	2	2	2	2	2	2	2	2	2	2	2	2	2	4
ENSG00000069020	CD8_TEM	4	4	2	4	2	2	2	2	2	2		2	4	2	4	2	2	4	4	4	2	4	1	2	2	2	2	2	4
ENSG00000072571	CD8_TEM	2	1	1	2	2	2	2	1	2	1		1	2	2	2	1	2	1	2	2	2	1	1	2	2	2	2	4	4
ENSG00000072786	CD8_TEM	2	2	2	2	2	4*	2	2	2	2		2	2	2	4	2	2	2	2	2	2	2	2	2	2	2	2	2	4
ENSG00000078795	CD8_TEM	4	4	2	2	2	2	2	2	2	2		2	2	2	4	2	2	2	2	2	2	2	2	2	2	2	2	2	4
ENSG00000081791	CD8_TEM	4	4	2	4	4	2	4	4	2	2		4	4	2	4	2	2	4	4	4	2	4	4	2	2	2	2	2	4
ENSG00000082213	CD8_TEM	4	2	2	4*	2	4*	2	2	2	2		2	4*	4*	4	2	2	4*	4*	2	4*	2	4*	2	2	4*	4*	4*	4
ENSG00000083720	CD8_TEM	4	2	2	2	2	2	2	2	2	2		2	2	2	4	2	2	2	4	2	2	2	2	2	2	2	2	2	4
ENSG00000085231	CD8_TEM	2	2	2	2	2	2	2	2	2	2		2	2	2	2	2	2	2	2	2	2	2	2	2	2	4*	2	2	4*
ENSG00000086189	CD8_TEM	4	4	2	2	2	2	2	4	2	2		2	2	2	4	2	2	4	4	4	2	2	2	2	2	2	2	2	4
ENSG00000087206	CD8_TEM	2	2	2	2	2	2	2	2	2	2		2	2	2	4	2	2	2	2	2	2	4	2	2	2	2	2	2	4
ENSG00000112851	CD8_TEM	4	2	2	2	2	2	2	2	2	2		2	2	2	2	2	2	2	2	2	2	2	2	2	2	2	2	2	4
ENSG00000112893	CD8_TEM	4*	2	4	4*	2	2	4*	4*	4*	4*		2	4*	4*	4	4*	2	2	2	2	4*	4	2	4*	4*	4*	4*	4*	4
ENSG00000112992	CD8_TEM	2	2	2	2	2	2	2	2	2	2		2	2	2	2	2	2	2	2	2	2	2	2	2	2	2	2	2	2
ENSG00000112996	CD8_TEM	4	2	2	2	2	2	2	2	2	2		2	2	2	2	2	2	2	2	2	2	2	2	2	2	2	2	2	4
ENSG00000113269	CD8_TEM	4	2	2	2	2	2	2	2	2	2		2	2	2	4	2	2	4	2	2	2	2	2	2	2	2	2	2	4
ENSG00000113273	CD8_TEM	4	4	2	2	2	2	2	2	2	2		2	4	2	2	2	2	2	2	2	2	2	2	2	2	2	2	2	4
ENSG00000113282	CD8_TEM	2	2	2	2	2	2	2	2	2	2		2	2	2	2	2	2	2	2	2	2	2	2	2	2	2	2	2	2
ENSG00000113300	CD8_TEM	4	4	2	2	2	2	2	2	2	2		4	2	2	2	2	2	2	2	2	2	2	2	2	2	2	2	2	4
ENSG00000113318	CD8_TEM	4	4	4	2	4	2	2	2	2	2		2	4	2	4	2	2	2	2	2	2	4	2	2	2	2	2	2	4
ENSG00000113441	CD8_TEM	2	2	4*	4*	2	2	4*	2	2	2		4*	2	2	4	2	2	2	2	4*	2	4*	4*	2	2	2	2	2	4
ENSG00000113504	CD8_TEM	4	4	4	4	4	4*	4	4	4*	2		4	4	2	4	4	2	4	4	4	2	4	4	2	2	2	2	2	4
ENSG00000113522	CD8_TEM	2	2	2	2	2	2	2	2	2	2		2	2	2	4	2	2	2	2	2	2	2	2	2	2	2	2	2	4
ENSG00000113525	CD8_TEM	1	1	1	2	1	2	2	1	1	1		1	1	2	4	1	1	1	1	1	1	1	1	1	1	1	1	1	4
ENSG00000113532	CD8_TEM	4	4	2	2	2	2	2	2	2	2		2	2	2	4	2	2	4	2	2	2	1	2	2	2	2	2	2	4
ENSG00000113593	CD8_TEM	4	4	2	2	2	2	2	2	2	2		4	2	2	4	2	2	2	2	2	2	2	2	2	2	2	2	2	4
ENSG00000113643	CD8_TEM	4	4	2	4*	4*	2	4*	2	2	4*		4*	4*	2	4	4*	2	4	4	4	2	2	4*	4*	4*	2	4*	2	4
ENSG00000120306	CD8_TEM	2	2	2	2	2	2	2	2	2	2		2	2	2	2	2	2	2	2	2	2	2	2	2	2	2	2	2	2
ENSG00000120733	CD8_TEM	4	4	4	2	4	2	2	2	2	2		4	4	2	4	2	2	4	4	2	2	2	2	2	2	2	2	2	4
ENSG00000122203	CD8_TEM	2	2	2	2	2	2	2	2	2	2		2	2	2	2	2	2	2	2	2	2	2	2	2	2	2	2	2	2
ENSG00000123219	CD8_TEM	4	4	4	4	4	2	4	4	4	2		4	4	2	4	2	2	4	4	4	2	4	4	2	2	2	2	2	4
ENSG00000123643	CD8_TEM	4	4	2	2	2	2	2	2	2	2		2	4	2	4	2	2	4	2	2	2	4	4	2	4	2	2	2	4
ENSG00000124279	CD8_TEM	2	2	2	2	2	2	2	2	2	2		2	2	2	2	2	2	2	2	2	2	2	2	2	2	2	2	2	2
ENSG00000127184	CD8_TEM	2	2	2	2	2	2	2	2	2	2		2	2	2	2	2	2	2	2	2	2	2	2	2	2	2	2	2	2
ENSG00000131437	CD8_TEM	2	4*	2	4*	4*	4*	4*	4*	2	2		2	4*	2	4	4*	4*	2	4*	4*	4*	4*	4*	2	4*	2	2	2	4
ENSG00000131446	CD8_TEM	4	4	2	2	2	2	2	2	2	2		2	2	2	4	2	2	2	2	2	2	4	2	2	2	2	2	2	4
ENSG00000131459	CD8_TEM	1	1	1	2	1	1	2	2	1	1		1	2	2	1	1	2	1	1	1	1	1	1	1	1	1	1	1	2
ENSG00000131503	CD8_TEM	4	2	2	2	2	2	2	2	2	2		2	2	2	2	2	2	2	2	2	2	2	2	2	2	2	2	2	4
ENSG00000132837	CD8_TEM	4	4	4	4	4	2	4	2	2	2		4	4	2	4	2	2	2	4	2	2	4	2	2	2	2	2	2	4
ENSG00000133398	CD8_TEM	2	2	2	2	2	2	2	2	2	2		2	2	2	2	2	2	2	2	2	2	2	2	2	2	2	2	2	2
ENSG00000133706	CD8_TEM	4	4	2	2	2	2	2	2	2	2		2	2	2	4	2	2	2	2	2	2	2	2	2	2	2	2	2	4
ENSG00000134352	CD8_TEM	2	2	4*	2	2	2	4*	2	2	2		2	2	2	4	2	2	2	4*	4	2	2	2	2	2	2	2	2	4
ENSG00000134987	CD8_TEM	4	4	4	2	2	2	2	4	2	2		4	4	2	4	2	2	4	4	2	2	2	2	2	2	2	2	2	4
ENSG00000135074	CD8_TEM	2	2	2	2	2	2	2	2	2	2		2	2	2	2	1	2	2	2	2	2	4	2	2	2	2	2	2	4
ENSG00000145495	CD8_TEM	2	2	2	2	2	2	2	2	2	2		2	2	2	2	2	2	4	2	2	2	2	2	2	2	2	2	2	4
ENSG00000145604	CD8_TEM	2	2	2	2	2	2	2	2	2	2		2	2	2	2	2	2	2	2	2	2	2	2	2	2	2	2	2	2
ENSG00000145632	CD8_TEM	2	2	2	2	2	2	2	2	2	2		2	2	4*	2	2	2	2	2	2	2	2	2	2	2	2	2	2	4*
ENSG00000145734	CD8_TEM	4	2	2	2	2	2	2	2	2	2		2	2	2	2	2	2	2	2	2	2	2	2	2	2	2	2	2	4
ENSG00000145736	CD8_TEM	4	4	4	4	4	4*	4	4	4*	4*		4	4	4*	4	4	4*	4	4	4	2	4	4	4	4*	2	2	4*	4
ENSG00000145741	CD8_TEM	2	2	4*	2	2	4*	2	4*	2	2		2	2	2	4*	2	2	4	2	4*	4*	2	4*	2	4*	4*	4*	2	4
ENSG00000145781	CD8_TEM	4	2	4*	4*	4*	2	2	2	2	4*		4	2	2	2	2	4*	4*	4*	4*	2	4*	4	4*	2	4*	2	4*	4
ENSG00000145782	CD8_TEM	2	4*	2	4*	4*	4*	2	4*	4*	2		4*	2	2	2	2	2	2	2	2	2	4*	2	4*	4*	2	2	4*	4*
ENSG00000145817	CD8_TEM	4	4	2	2	4	2	2	2	2	2		2	4	2	2	2	2	2	2	2	2	2	4	2	2	2	2	2	4
ENSG00000145819	CD8_TEM	2	2	2	2	2	2	2	2	2	2		2	2	2	2	2	2	2	2	2	2	2	2	2	2	2	2	2	2
ENSG00000145912	CD8_TEM	2	2	2	2	2	2	2	2	2	2		2	2	2	2	2	2	2	2	2	2	2	2	2	2	2	2	2	2
ENSG00000145920	CD8_TEM	4	4	4	2	4	2	2	4	1	1		4	2	2	1	1	1	1	1	1	2	1	1	1	1	1	1	1	4
ENSG00000146063	CD8_TEM	4	2	4*	2	2	4*	2	4*	2	2		4	2	2	2	2	2	2	4*	4*	2	2	2	2	4*	4*	4*	2	4
ENSG00000146066	CD8_TEM	4	4	4	4	4	2	4	2	4*	2		4	4	4*	4	2	4*	4	4	4	2	4	4	4	2	2	2	4*	4
ENSG00000150712	CD8_TEM	4	4	4*	4*	2	2	4*	4*	2	4*		2	4*	2	4	4*	4*	4	4	4*	2	2	2	2	2	2	4*	4*	4
ENSG00000151881	CD8_TEM	2	2	2	2	2	2	2	2	2	2		2	2	2	4	2	2	2	2	2	2	2	4	2	2	2	2	2	4
ENSG00000151883	CD8_TEM	4	2	4*	4*	2	4*	4	4*	2	4*		2	2	4*	4	4	4*	2	2	2	2	4	4	4	4*	4*	4*	4	4
ENSG00000152348	CD8_TEM	4	4	2	2	2	2	2	2	2	2		2	2	4*	4	2	2	4	2	2	2	4	2	2	2	2	2	2	4
ENSG00000152684	CD8_TEM	2	4	2	2	2	2	2	2	2	2		2	2	2	4	2	2	2	2	2	2	2	2	2	2	2	2	2	4
ENSG00000153113	CD8_TEM	4	4	4	2	2	2	2	2	2	2		4	2	2	4	2	2	4	4	2	2	4	4	2	2	2	2	2	4
ENSG00000153395	CD8_TEM	4	4	4	2	2	2	2	2	2	2		2	2	2	4	2	2	4	2	2	2	2	2	2	2	2	2	2	4
ENSG00000154122	CD8_TEM	4	4	2	2	2	2	2	2	2	2		2	2	2	4	2	2	4	4	4	2	2	2	2	2	2	2	2	4
ENSG00000154153	CD8_TEM	4	4	2	4	2	2	2	2	2	2		4	2	2	4	2	2	4	2	2	2	4	4	4	2	2	2	2	4
ENSG00000155324	CD8_TEM	4*	2	2	2	2	2	2	2	2	2		2	2	2	4	2	2	2	2	2	2	2	2	2	4*	2	2	2	4
ENSG00000155542	CD8_TEM	4	4	2	4*	4*	2	2	2	4*	4*		4*	2	2	4	4*	2	2	2	4*	4*	4	2	4*	4*	2	4*	4*	4
ENSG00000156475	CD8_TEM	4	4	4	2	4	2	4	2	2	2		4	2	2	4	2	2	1	2	2	2	2	2	2	2	2	2	2	4
ENSG00000157107	CD8_TEM	4	1	4	2	4*	2	4*	2	1	2		2	4	2	4	4*	4*	4	4	4	2	4	4	4	2	2	2	2	4
ENSG00000158987	CD8_TEM	4	4	2	2	4	2	2	2	2	2		4	2	2	2	2	2	2	4*	2	2	2	2	2	2	2	2	2	4
ENSG00000161010	CD8_TEM	4	4	4	4*	4*	2	4*	4	2	4*		4	4	2	4	2	2	4	2	4	2	2	2	4*	2	2	4*	2	4
ENSG00000164180	CD8_TEM	2	2	2	2	2	2	2	2	2	2		2	2	2	2	2	2	2	2	2	2	2	2	2	2	2	2	2	2
ENSG00000164209	CD8_TEM	4	4	4	2	4	2	2	2	2	2		4	2	2	4	2	2	4	2	2	2	2	2	2	2	2	2	2	4
ENSG00000164211	CD8_TEM	2	4	2	2	2	2	2	2	2	2		2	2	2	2	2	2	2	2	2	2	2	2	2	2	2	2	2	4
ENSG00000164221	CD8_TEM	4	4	2	2	2	2	2	2	2	2		4	2	2	2	2	2	2	2	2	2	2	2	2	2	2	2	2	4
ENSG00000164253	CD8_TEM	4	4	2	2	2	2	2	2	2	2		2	2	2	4	2	2	4	2	2	2	2	2	2	2	2	2	2	4
ENSG00000164291	CD8_TEM	2	2	2	2	2	2	2	2	2	2		2	2	2	2	2	2	2	2	2	2	2	2	2	2	2	2	2	2
ENSG00000164292	CD8_TEM	4	4	2	2	2	2	2	2	2	2		2	2	2	2	2	2	2	2	2	2	2	2	2	2	2	2	2	4
ENSG00000164300	CD8_TEM	4	2	4	4	2	2	2	2	2	2		2	2	2	2	2	2	2	2	2	2	2	2	2	2	2	2	2	4
ENSG00000164307	CD8_TEM	4	4	2	2	2	2	2	2	2	2		4	2	2	4	2	2	4	2	2	2	2	2	2	2	2	2	2	4
ENSG00000164308	CD8_TEM	4	4	4	4	4	2	4	4	2	2		4	4	2	4	4	2	4	4	4	2	4	4	4	2	2	2	2	4
ENSG00000164332	CD8_TEM	4	4	2	2	2	2	2	2	2	2		2	2	2	4	2	2	2	2	2	2	2	2	2	2	2	2	2	4
ENSG00000164346	CD8_TEM	4	4	4	4	4	2	4	4	2	2		4	4	2	4	4	2	4	4	4	2	4	4	4	2	2	2	2	4
ENSG00000164587	CD8_TEM	4	4	2	2	2	2	4	4	2	2		4	4	2	4	4	2	2	4	4	2	2	2	2	2	2	2	2	4
ENSG00000164609	CD8_TEM	4	2	2	2	2	2	2	2	2	2		2	2	2	4	2	2	2	2	2	2	2	2	2	2	2	2	2	4
ENSG00000169045	CD8_TEM	2	2	2	2	2	2	2	2	2	2		2	2	2	2	2	2	2	2	2	2	2	2	2	2	2	2	2	2
ENSG00000169131	CD8_TEM	4	4	2	2	2	2	2	2	2	2		2	2	2	4	2	2	2	2	2	2	4	2	2	2	2	2	2	4
ENSG00000169223	CD8_TEM	2	2	4*	2	4*	2	2	4*	2	4*		4*	4*	2	2	4*	2	2	4*	2	2	2	4*	2	2	2	2	4*	4*
ENSG00000169230	CD8_TEM	4	4	4*	2	4	2	2	4*	2	2		4	4	2	4	4*	2	4	4	4	2	4	4	4*	2	2	2	2	4
ENSG00000169567	CD8_TEM	4	4	2	2	2	2	2	2	2	2		2	2	2	4	2	2	2	2	2	2	2	2	4	2	2	2	2	4
ENSG00000169570	CD8_TEM	4	4	2	2	2	2	2	2	2	2		2	2	2	4	2	2	2	2	2	2	2	2	2	2	2	2	2	4
ENSG00000170074	CD8_TEM	4	4	4	1	4	2	4	4	2	2		4	4	4*	1	1	1	4	1	4	4*	1	1	1	2	1	1	4	4
ENSG00000170085	CD8_TEM	4	2	2	2	2	2	2	2	2	2		2	2	2	4	2	2	2	2	2	2	2	2	2	2	2	2	2	4
ENSG00000170571	CD8_TEM	4	4	4	4	2	2	2	2	2	2		2	4	2	4	2	2	4	4	4	2	4	4	4	2	2	2	2	4
ENSG00000170606	CD8_TEM	4	4	2	2	2	2	2	2	2	2		2	2	2	4	2	2	4	2	2	2	4	4	2	2	2	2	2	4
ENSG00000170624	CD8_TEM	1	1	4	2	1	2	2	2	2	2		1	1	2	1	2	1	1	1	1	2	1	1	1	1	2	2	2	4
ENSG00000171444	CD8_TEM	4	4	4	2	4	2	2	2	2	2		4	4	2	4	2	2	2	2	2	2	1	4*	2	4*	2	2	2	4
ENSG00000171522	CD8_TEM	2	4	2	2	2	2	2	2	2	2		2	2	2	4	2	2	2	2	2	2	2	2	2	2	2	2	2	4
ENSG00000171530	CD8_TEM	4	4	4	4	2	2	2	4	2	2		4	4	2	4	2	2	2	2	2	2	2	2	2	2	2	2	2	4
ENSG00000171604	CD8_TEM	1	1	1	1	4	2	2	2	2	2		1	2	2	2	2	2	4	2	2	2	2	2	2	2	2	2	2	4
ENSG00000172062	CD8_TEM	4	2	4	4*	2	2	2	2	2	2		2	2	2	4	2	2	4*	2	2	2	2	4*	4*	2	2	2	2	4
ENSG00000172244	CD8_TEM	2	2	2	2	2	2	2	2	2	2		2	2	2	4	2	2	2	2	2	2	2	2	2	2	2	2	2	4
ENSG00000172795	CD8_TEM	4	4	4	2	4*	2	2	2	2	2		4	4	2	2	2	2	2	4*	2	2	2	2	2	2	2	2	2	4
ENSG00000173930	CD8_TEM	1	1	2	4*	1	2	4*	2	1	4*		1	1	4*	4	2	4*	1	4*	1	1	2	1	2	2	1	2	2	4
ENSG00000175309	CD8_TEM	4	4	2	2	2	4*	4*	4*	4*	4*		2	4*	2	4	4*	2	2	2	2	4*	4	4	2	2	4*	2	2	4
ENSG00000175416	CD8_TEM	4	4	2	2	2	2	2	2	2	2		2	2	2	4	2	2	4	2	2	2	2	2	2	2	2	2	2	4
ENSG00000175471	CD8_TEM	2	2	2	2	2	2	2	2	2	2		2	2	2	2	4*	2	2	2	2	2	2	2	2	2	2	2	2	4*
ENSG00000176018	CD8_TEM	4	4	2	4*	2	2	2	2	2	2		4	4*	2	4	2	2	2	4	2	2	2	2	2	2	2	2	2	4
ENSG00000176049	CD8_TEM	4	4	4	4	4	2	4	4	2	2		4	4	2	4	4	2	4	4	4	2	1	4	2	2	2	2	2	4
ENSG00000176783	CD8_TEM	4	4	2	2	2	2	2	2	2	2		2	2	2	4	2	2	4	4	4	2	4	2	2	2	2	2	2	4
ENSG00000177556	CD8_TEM	4	2	2	2	2	2	2	2	2	2		2	2	2	4	2	2	2	2	2	2	4*	2	4*	2	2	2	2	4
ENSG00000177721	CD8_TEM	2	4	2	2	2	2	2	2	2	2		2	2	2	4	2	2	2	4	2	2	2	2	4	2	2	2	2	4
ENSG00000180104	CD8_TEM	4	4	2	2	2	2	4	2	2	2		2	2	2	4	2	2	2	2	2	2	2	2	2	2	2	2	2	4
ENSG00000181104	CD8_TEM	2	1	2	2	1	2	2	2	2	2		1	2	2	4	4	2	1	1	1	2	1	1	2	2	1	2	2	4
ENSG00000181163	CD8_TEM	4	4	2	2	4	2	2	2	2	2		2	2	2	4	2	2	2	2	2	2	2	2	2	2	2	2	2	4
ENSG00000183474	CD8_TEM	4	4	2	2	2	2	2	2	2	2		2	2	2	4	2	2	4	2	2	2	4	2	2	2	2	2	2	4
ENSG00000185261	CD8_TEM	4	4	2	2	2	2	2	2	2	2		2	2	2	2	2	2	2	2	2	2	4	2	2	2	2	2	2	4
ENSG00000186468	CD8_TEM	2	4	2	2	2	2	2	2	2	2		2	2	2	4	2	2	2	2	2	2	2	2	2	2	2	2	2	4
ENSG00000186952	CD8_TEM	4	4	2	1	2	2	2	2	2	2		2	2	2	1	2	2	4	4	4	2	1	1	2	2	2	2	2	4
ENSG00000196670	CD8_TEM	2	2	2	2	2	2	2	2	2	2		2	2	2	4	2	2	2	2	2	2	2	2	2	2	2	2	2	4
ENSG00000196923	CD8_TEM	1	1	1	1	1	2	2	2	2	2		2	2	2	1	1	2	1	2	2	2	2	2	2	1	2	2	2	2
ENSG00000197043	CD8_TEM	2	4	4	2	2	2	2	2	2	2		4	2	2	4	4	2	4	4	4	2	4	4	4	2	2	2	2	4
ENSG00000197226	CD8_TEM	4	4	2	2	2	2	2	2	2	2		4	4	2	4	2	2	4	2	2	2	2	2	2	2	2	2	2	4
ENSG00000197375	CD8_TEM	4	2	4	2	4*	2	2	4*	2	2		4*	4*	2	4	4*	4*	2	4	4*	2	2	2	4*	4*	4*	4*	2	4
ENSG00000197536	CD8_TEM	4*	4*	2	2	2	2	4*	2	2	2		2	2	2	4	2	2	4*	2	2	2	2	4*	2	2	2	2	2	4
ENSG00000197822	CD8_TEM	4	4	4	4	4	2	4	4	2	4*		4	4	4*	4	2	4*	4	4	4	4*	4	4	4	4*	2	4*	4*	4
ENSG00000198677	CD8_TEM	2	2	2	2	2	2	2	2	2	2		2	2	2	2	2	2	2	2	2	2	2	2	2	2	2	2	2	2
ENSG00000198780	CD8_TEM	4	2	2	2	2	2	2	2	2	2		2	2	2	4	2	2	4	2	2	2	1	1	2	2	2	2	2	4
ENSG00000198865	CD8_TEM	4	4	4	4*	4*	2	4*	2	2	2		2	2	2	4	2	2	2	2	2	2	1	4*	2	2	2	2	2	4
ENSG00000198961	CD8_TEM	4	4	2	2	2	2	2	4	2	4*		4	2	2	4	2	2	4	2	2	2	4	2	2	2	2	2	2	4
ENSG00000204677	CD8_TEM	4	4	4	2	2	2	2	2	2	2		4	4	2	2	2	2	2	2	2	2	2	2	2	2	2	2	2	4
ENSG00000205571	CD8_TEM	4	4	2	2	2	2	2	2	2	2		2	2	2	4	2	2	4	2	2	2	4	4	2	2	2	2	2	4
ENSG00000205838	CD8_TEM	2	2	2	2	2	2	2	2	2	2		2	2	2	2	2	2	2	2	2	2	1	1	1	2	2	1	2	2
ENSG00000206077	CD8_TEM	4	1	2	2	2	2	2	2	1	2		1	4	2	1	1	2	1	1	1	2	1	1	1	1	1	1	2	4
ENSG00000213316	CD8_TEM	4	4	2	2	1	1	2	2	1	2		4	2	2	1	2	2	1	1	1	2	2	1	2	1	2	2	2	4
ENSG00000213347	CD8_TEM	4	4	2	2	2	2	2	2	2	2		2	2	2	4	2	2	2	2	2	2	2	4	2	2	2	2	2	4
ENSG00000213949	CD8_TEM	4	1	4	1	1	2	4	4	1	2		2	4	4*	1	1	2	1	1	1	1	2	1	2	1	2	1	1	4
ENSG00000221990	CD8_TEM	4	2	4*	4*	2	4*	4*	4*	2	2		2	4*	2	2	2	2	4*	4*	4*	4*	2	2	4*	4*	2	4*	2	4
ENSG00000233006	CD8_TEM	4	4	4*	2	2	2	2	2	4*	2		4	4	2	4	2	2	2	2	2	4*	2	2	4*	4*	2	2	2	4
ENSG00000234284	CD8_TEM	4	4	2	2	2	2	2	2	2	2		2	2	2	4	2	2	2	2	2	1	2	2	2	2	2	2	2	4
ENSG00000234511	CD8_TEM	4	4	2	2	2	4*	2	2	2	2		2	2	2	4	2	2	1	1	1	1	2	2	2	2	2	2	2	4
ENSG00000237693	CD8_TEM	4	4	4	4*	2	4*	2	2	4*	4*		4*	4	4*	4	2	4*	4	1	1	1	1	1	1	1	1	1	2	4
ENSG00000238160	CD8_TEM	4	4	2	2	2	2	2	2	2	2		1	2	2	4	2	2	2	2	2	2	4*	2	2	2	2	1	2	4
ENSG00000239642	CD8_TEM	4	4	4	1	2	2	2	2	2	1		4	4	2	1	2	1	1	2	1	1	2	2	2	1	1	1	1	4
ENSG00000245060	CD8_TEM	4	2	2	2	2	2	2	2	2	2		2	2	2	2	2	2	2	2	2	2	2	2	2	2	2	2	2	4
ENSG00000245937	CD8_TEM	4	4	2	2	2	2	2	2	2	2		2	2	2	4	2	2	2	2	2	2	4	2	2	2	2	2	2	4
ENSG00000246334	CD8_TEM	4	4	4	4*	4	4*	4	4*	4*	2		4	4	4*	4	4*	2	4	4	4	4*	4	4	2	4*	2	4*	4*	4
ENSG00000246422	CD8_TEM	2	2	2	2	2	2	2	2	2	2		2	2	2	4	2	2	2	2	2	2	2	2	2	2	2	2	2	4
ENSG00000247121	CD8_TEM	2	2	2	2	2	2	2	2	2	2		2	2	2	2	2	2	2	2	2	2	2	2	2	2	2	2	2	2
ENSG00000247572	CD8_TEM	4	4	4	2	2	2	2	2	2	2		4	2	2	4	2	2	4	2	2	2	2	2	2	2	2	2	2	4
ENSG00000248092	CD8_TEM	4	4	2	2	2	2	2	2	2	2		2	2	2	4	2	2	2	4	2	2	2	2	2	2	2	2	2	4
ENSG00000248268	CD8_TEM	4	4	2	2	2	2	2	2	2	2		4	2	2	1	1	2	1	1	2	2	1	1	1	1	1	1	1	4
ENSG00000248275	CD8_TEM	4	4	4*	4	2	2	4*	2	2	2		4	4*	2	4	2	4*	2	4*	4*	2	2	4*	2	2	2	2	2	4
ENSG00000248473	CD8_TEM	4	4	2	2	2	2	2	2	2	1		2	2	2	2	1	2	1	1	2	1	1	1	1	1	1	1	2	4
ENSG00000249437	CD8_TEM	4	4	4	4	4	2	4	4	2	2		4	4	2	4	4	2	4	4	4	2	4	4	2	2	2	2	2	4
ENSG00000249476	CD8_TEM	4	4	4	2	2	2	2	2	2	2		4	4	2	4	2	2	4	4	2	2	4	4	2	2	2	2	2	4
ENSG00000249492	CD8_TEM	4	4	4*	2	4*	2	4*	4*	2	2		2	2	4*	4	4*	4*	4	2	4*	4*	4	2	2	4*	4*	2	4*	4
ENSG00000249856	CD8_TEM	4	2	2	2	4*	1	2	4*	2	1		4*	4*	1	1	4*	1	1	1	1	1	1	1	1	1	1	1	1	4
ENSG00000249915	CD8_TEM	4	2	2	2	2	2	2	2	2	2		2	2	2	4	2	2	2	2	2	2	2	2	2	2	2	2	2	4
ENSG00000250722	CD8_TEM	2	4	4	2	2	2	2	4*	2	2		2	4*	1	2	2	2	2	1	1	1	1	1	1	2	1	2	2	4
ENSG00000250909	CD8_TEM	4	4	2	2	2	2	2	4	2	1		2	2	2	2	2	2	2	2	2	2	1	1	2	2	2	2	2	4
ENSG00000251414	CD8_TEM	4	4	2	2	2	2	2	2	2	2		4	2	2	4	2	2	2	2	2	2	1	1	2	2	2	2	2	4
ENSG00000251513	CD8_TEM	4	4	2	2	2	2	2	2	2	2		2	2	2	4	2	2	2	2	2	2	4	4	2	2	2	2	2	4
ENSG00000251629	CD8_TEM	2	2	4*	4*	2	2	2	2	2	2		4	4	2	2	2	2	2	2	4*	2	2	2	2	2	2	2	2	4
ENSG00000251675	CD8_TEM	4	4	4	2	2	2	2	2	2	2		4	2	2	4	2	2	2	2	2	2	2	2	2	2	2	2	2	4
ENSG00000254099	CD8_TEM	4	4	2	2	2	2	2	1	2	1		2	2	2	4	2	2	4	2	2	1	1	2	2	2	2	2	2	4
ENSG00000254363	CD8_TEM	2	2	2	2	2	2	2	2	2	2		2	2	2	2	2	2	2	2	2	2	2	2	2	2	2	2	2	2
ENSG00000256235	CD8_TEM	2	4	2	2	1	2	2	2	2	2		2	2	2	4	2	2	1	1	1	1	2	2	2	2	4*	2	4*	4
ENSG00000272109	CD8_TEM	4	4	2	2	2	2	2	2	2	2		2	2	2	4	2	2	1	2	2	2	2	1	2	2	2	1	2	4
ENSG00000286634	CD8_TEM	2	2	2	2	2	2	2	2	2	1		2	2	2	2	2	2	2	2	2	2	4*	2	2	2	2	2	2	4*
ENSG00000286656	CD8_TEM	4	4	4	2	2	2	2	2	2	2		2	4	2	4	2	2	4	2	2	2	4	2	2	2	2	2	2	4
ENSG00000287263	CD8_TEM	4	4	2	2	2	2	2	4	2	2		2	2	2	4	2	2	2	2	2	2	2	2	2	2	2	2	2	4
ENSG00000289056	CD8_TEM	4	4	2	2	2	2	2	2	2	2		2	2	2	2	2	2	4	2	2	2	2	1	2	2	2	1	2	4
ENSG00000289170	CD8_TEM	2	1	1	1	1	2	2	2	1	2		1	2	2	2	2	2	2	2	2	2	2	2	2	1	2	2	2	2
ENSG00000289535	CD8_TEM	1	1	1	1	1	1	1	1	1	1		1	1	1	1	1	1	1	1	1	1	1	1	1	1	1	1	1	1
ENSG00000289912	CD8_TEM	2	2	2	4*	2	2	2	2	2	2		2	2	2	2	2	2	2	2	2	2	2	2	2	2	2	2	2	4*
ENSG00000290548	CD8_TEM	4	4	4	4	4	2	4*	4	4*	4*		4	4	4*	4	4*	4*	4	4	4	4*	4	4	4	4	4*	2	4*	4
ENSG00000290560	CD8_TEM	4	4	4	2	4*	2	4*	2	2	2		2	4*	2	4	2	2	4	2	2	2	4	2	4*	2	2	2	2	4
ENSG00000291079	CD8_TEM	4	4	4	2	2	2	2	2	2	2		4	2	2	4	2	2	4	4	2	2	4	4	4	2	2	2	2	4
ENSG00000291102	CD8_TEM	4	4	4	4*	4	2	4	4	2	2		4	4	2	4	2	2	4	4	4	2	4	4	4	2	2	2	2	4
ENSG00000291220	CD8_TEM	4	4	4	4	4	2	4	4	2	2		4	4	2	4	4	4*	4	4	4	2	4	4	4	2	4*	4*	4*	4
ENSG00000291283	CD8_TEM	4	4	2	2	2	2	2	2	2	2		4	4	2	4	2	2	4	4	4	2	2	2	2	2	2	2	2	4
ENSG00000001561	CD8_TEM	4	2	2	2	2	2	2	2	2	2		2	2	2	4	2	2	2	2	2	2	2	4	2	2	2	2	2	4
ENSG00000005700	CD8_TEM	2	2	2	2	2	2	2	2	2	2		2	2	2	2	2	2	2	2	2	2	2	2	2	2	2	2	2	2
ENSG00000012660	CD8_TEM	4	4	2	4	2	2	2	2	2	2		2	4	2	2	2	2	4	4	4*	2	2	2	4	2	2	2	2	4
ENSG00000014123	CD8_TEM	2	2	2	2	2	2	2	2	2	2		2	2	2	4	2	2	2	2	2	2	2	2	2	2	2	2	2	4
ENSG00000021355	CD8_TEM	4	2	2	2	2	2	2	2	2	2		2	2	2	2	2	2	2	2	2	2	2	2	2	2	2	2	2	4
ENSG00000026297	CD8_TEM	4	4	4	4	2	2	4	4	2	2		4	4	2	4	4	2	2	2	2	2	4	2	4	2	2	2	4	4
ENSG00000026950	CD8_TEM	4	4	4	4	4	2	4	4	4*	2		4	4	4*	4	4	4*	4	4	4	4*	4	2	2	4*	4*	4*	2	4
ENSG00000030110	CD8_TEM	2	2	2	2	2	2	2	2	2	2		2	2	2	4	2	2	2	2	2	2	2	4	2	2	2	2	2	4
ENSG00000031691	CD8_TEM	4	4	4	4	2	2	2	4	2	2		4	4	2	4	2	2	4	4	2	2	4	4	2	2	2	2	2	4
ENSG00000034693	CD8_TEM	2	2	2	2	2	2	2	2	2	2		2	2	2	2	2	2	2	2	2	2	2	2	2	2	2	2	2	2
ENSG00000047579	CD8_TEM	2	4	2	2	2	2	2	2	2	2		2	2	2	4	2	2	2	2	2	2	2	2	2	2	2	2	2	4
ENSG00000047932	CD8_TEM	2	2	2	2	2	2	2	2	2	2		2	2	2	2	2	2	2	2	2	2	2	2	2	2	2	2	2	2
ENSG00000051620	CD8_TEM	4	4	4	4	4	4*	4	4	4	4*		4	4	2	4	4	4	4	4	4	2	4	4	4	4	2	4*	2	4
ENSG00000053328	CD8_TEM	2	2	2	2	2	2	2	2	2	2		2	2	2	4	2	2	2	2	2	2	2	2	2	2	2	2	2	4
ENSG00000055211	CD8_TEM	4	4	4	2	4	4*	4	4*	4*	4*		4	4	2	4	4	2	4	4	4	2	4	4	4*	4*	4*	2	4*	4
ENSG00000065615	CD8_TEM	2	2	2	2	2	2	2	2	2	2		2	2	2	2	2	2	2	2	2	2	2	2	2	2	2	2	2	2
ENSG00000066379	CD8_TEM	4	4	2	4	2	2	2	2	2	2		4	2	2	4	2	2	2	2	2	2	4	4	2	2	2	2	2	4
ENSG00000071242	CD8_TEM	4	4	4	2	2	2	2	2	2	2		4	4	2	4	2	2	4	4	4	2	4	2	2	2	2	2	2	4
ENSG00000071994	CD8_TEM	2	2	2	2	2	2	2	2	2	2		2	2	2	2	2	2	2	2	2	2	2	2	2	2	2	2	2	2
ENSG00000079691	CD8_TEM	4	4	4	2	4	2	2	4	2	2		4	4	2	4	4	2	4	1	4	2	4	4	2	2	2	2	2	4
ENSG00000079950	CD8_TEM	2	4*	2	4*	2	2	4*	2	2	2		2	2	2	4	2	2	2	2	2	2	2	2	4*	2	2	2	2	4
ENSG00000080007	CD8_TEM	4	4	2	4*	2	2	4*	4*	4*	4*		4*	4*	4*	4	4*	4*	4	2	2	2	4*	2	2	2	4*	2	4*	4
ENSG00000083097	CD8_TEM	4	4	2	2	2	2	2	4	2	2		2	4	2	4	2	2	4	2	2	2	2	2	2	2	2	2	2	4
ENSG00000085377	CD8_TEM	4	2	2	2	2	2	2	2	2	2		2	2	2	4	2	2	2	2	2	2	2	2	2	2	2	2	2	4
ENSG00000091831	CD8_TEM	2	4	2	2	2	2	2	2	2	2		4	2	2	2	2	2	2	2	2	2	2	2	2	2	2	2	2	4
ENSG00000091844	CD8_TEM	1	1	1	4	1	2	2	4	1	4*		1	1	2	4	4	2	1	1	1	1	1	1	1	2	1	1	2	4
ENSG00000093144	CD8_TEM	4	4	2	2	2	2	2	2	2	2		4	4	2	4	2	2	4	2	4	2	2	2	2	2	2	2	2	4
ENSG00000096433	CD8_TEM	4	4	2	2	2	2	2	4	2	2		2	2	2	4	2	2	2	2	2	2	2	1	2	1	2	2	2	4
ENSG00000111801	CD8_TEM	4	4	2	4*	4*	2	2	2	2	2		4	2	2	4	2	2	4*	2	4*	2	4	4*	2	2	2	2	2	4
ENSG00000111817	CD8_TEM	4	4	2	2	2	2	2	2	2	2		2	2	2	2	2	2	4	2	2	2	2	2	2	2	2	2	2	4
ENSG00000111850	CD8_TEM	4	4	4	2	2	2	2	2	2	2		4	4	2	4	2	2	4	4	4	2	4	2	2	2	2	2	2	4
ENSG00000111860	CD8_TEM	4	4	2	2	2	2	2	2	2	2		4	2	2	4	2	2	4	2	4	2	4	4	2	2	2	2	2	4
ENSG00000111880	CD8_TEM	4	4	4*	4*	2	4*	4*	2	4*	2		2	4*	2	4	2	4*	4*	4*	4	2	4	4	2	2	2	2	2	4
ENSG00000111885	CD8_TEM	4	4	4	4	2	2	2	4	2	2		2	2	2	4	2	2	4	2	2	2	2	2	2	2	2	2	2	4
ENSG00000111897	CD8_TEM	4	4	2	2	2	2	2	2	2	2		4	2	2	4	2	2	2	2	2	2	2	2	2	2	2	2	2	4
ENSG00000111906	CD8_TEM	4	4	4*	2	2	2	4	2	4*	2		4*	4*	2	4	2	2	4	4*	2	2	4	4	2	2	2	2	2	4
ENSG00000111912	CD8_TEM	4	4	4	2	2	2	4	4	2	2		2	2	2	4	2	2	4	4	4	2	4	4	2	2	2	2	2	4
ENSG00000111962	CD8_TEM	4	4	4	2	2	2	2	2	2	2		4	2	2	4	2	2	2	2	2	2	2	4	2	2	2	2	2	4
ENSG00000112029	CD8_TEM	2	4	2	2	2	2	2	2	2	2		2	2	2	2	2	2	2	2	2	2	2	2	2	2	2	2	2	4
ENSG00000112079	CD8_TEM	2	2	2	2	2	2	2	2	2	2		2	2	2	4	2	2	2	2	2	2	2	2	2	2	2	2	2	4
ENSG00000112110	CD8_TEM	4	4	4*	4*	4*	2	2	4*	2	2		2	2	2	4	4*	4*	2	4*	2	2	4*	2	2	4*	4*	2	4*	4
ENSG00000112130	CD8_TEM	4	4	4*	4*	2	4*	4*	4*	2	2		4*	4*	4*	2	4*	2	4*	4*	2	2	4*	2	2	4*	2	2	2	4
ENSG00000112137	CD8_TEM	4	2	2	2	2	2	2	2	2	2		2	2	2	4	2	2	2	2	2	2	2	2	2	2	2	2	2	4
ENSG00000112139	CD8_TEM	4	4	4	4	4	4*	4	4	4*	2		4	4	4*	4	4	4	4	4	4	4*	1	1	1	1	1	1	2	4
ENSG00000112149	CD8_TEM	2	4	2	4	2	2	2	2	2	2		4*	4*	2	4	4*	2	4	4	4	2	2	4*	4*	2	2	2	2	4
ENSG00000112303	CD8_TEM	4	4	4*	2	4*	2	2	2	2	4*		4	4*	2	4	4*	2	4	2	2	2	4	4*	4*	4*	2	4*	4*	4
ENSG00000112305	CD8_TEM	4	4	4	2	2	2	2	2	2	2		2	4	2	4	2	2	2	4	2	2	4	2	2	2	2	2	2	4
ENSG00000112309	CD8_TEM	4	4	2	2	4*	2	4*	4*	2	2		4*	4	2	2	4*	2	4*	4*	4*	2	4*	4*	2	2	4*	4*	2	4
ENSG00000112343	CD8_TEM	4	2	4*	2	4*	4*	4*	4*	2	2		4*	2	2	4	4*	4*	4*	4	4	2	2	4	2	2	2	4*	4*	4
ENSG00000112425	CD8_TEM	4	4	4*	2	2	2	2	2	2	2		4*	2	2	2	2	2	2	2	2	2	2	2	2	2	2	2	2	4
ENSG00000112473	CD8_TEM	2	2	2	2	2	2	2	2	2	2		2	2	2	2	2	2	2	2	2	2	2	2	2	2	2	2	2	2
ENSG00000112578	CD8_TEM	4	4	2	2	2	2	2	2	2	2		4	2	2	2	2	2	2	2	2	2	2	2	2	2	2	2	2	4
ENSG00000112584	CD8_TEM	4	2	2	2	2	2	2	2	2	2		2	2	2	4	2	2	4	2	2	2	2	2	2	2	2	2	2	4
ENSG00000112685	CD8_TEM	4	4	2	2	2	2	2	2	2	2		4	2	2	4	2	2	4	2	2	2	4	4	2	2	2	2	2	4
ENSG00000112695	CD8_TEM	2	2	2	2	2	2	4*	2	2	2		4*	2	2	4*	4*	4*	4*	2	2	2	2	2	4*	4*	2	2	4*	4*
ENSG00000112697	CD8_TEM	2	2	2	2	2	2	2	2	2	2		4*	4*	2	4	2	2	2	2	2	2	2	2	2	2	2	2	2	4
ENSG00000112699	CD8_TEM	4	4	4	2	2	2	2	2	2	4*		2	2	2	4	2	2	2	2	2	2	4	4	4	2	2	2	2	4
ENSG00000118402	CD8_TEM	2	1	2	2	1	2	2	2	1	2		1	1	2	1	1	2	1	1	1	1	1	1	1	1	1	1	1	2
ENSG00000118418	CD8_TEM	4	2	2	2	4	2	2	2	2	2		2	2	2	4	2	2	2	2	2	2	2	2	2	2	2	2	2	4
ENSG00000118495	CD8_TEM	4	4	2	2	2	2	2	2	2	2		2	2	2	4	2	2	2	2	2	2	2	2	2	2	2	2	2	4
ENSG00000118507	CD8_TEM	4	4	4	2	2	2	2	2	2	2		4*	4	2	4	2	2	4	2	2	2	4	4	2	2	2	2	2	4
ENSG00000118514	CD8_TEM	4	4	2	2	2	2	2	2	2	1		2	2	2	4	2	2	2	1	1	2	2	1	2	4*	2	2	2	4
ENSG00000118690	CD8_TEM	2	2	2	4*	2	2	2	2	2	2		2	2	2	4	2	2	4	2	2	2	2	2	2	2	2	2	2	4
ENSG00000120253	CD8_TEM	2	2	2	2	2	2	2	4	2	2		2	2	2	4	2	2	2	2	2	2	2	2	2	2	2	2	2	4
ENSG00000120265	CD8_TEM	2	2	4*	2	2	2	4*	2	2	2		2	4*	4*	4	4*	4*	2	2	2	4*	2	2	2	2	2	2	4*	4
ENSG00000120278	CD8_TEM	4	1	4	2	4	4*	4*	4	4*	2		1	4*	2	2	1	4*	4	2	2	4*	1	4*	2	2	4*	2	2	4
ENSG00000120437	CD8_TEM	4	4	2	2	2	2	2	2	2	2		4	2	2	2	2	2	2	2	2	2	2	2	2	2	2	2	2	4
ENSG00000122335	CD8_TEM	4	2	2	4	2	2	2	2	2	2		2	2	2	4	2	2	2	2	2	2	4	2	2	2	2	2	2	4
ENSG00000124508	CD8_TEM	2	2	2	2	2	2	2	2	2	2		2	2	2	4	2	2	2	2	2	2	4	2	2	2	2	2	2	4
ENSG00000124562	CD8_TEM	4	4	2	2	2	2	2	2	2	2		2	2	2	2	2	2	2	2	2	2	2	2	2	2	2	2	2	4
ENSG00000124570	CD8_TEM	4	4	4	4	4	2	4	4	2	2		4	4	2	4	2	2	4	2	4	2	4	4	2	2	2	2	2	4
ENSG00000124575	CD8_TEM	4	4	4	4	4	4*	2	4	4*	4*		4	4	4*	4	4	1	4	4	4	4*	4	4	4*	4*	2	2	4*	4
ENSG00000124587	CD8_TEM	4	4	4	2	4	2	2	4	2	2		4	4	2	4	2	2	4	2	4	2	4	4	2	2	2	2	2	4
ENSG00000124588	CD8_TEM	4	4	4	2	2	2	4	4	2	2		4	4	2	4	2	2	4	2	2	2	1	4	4	2	2	2	2	4
ENSG00000124608	CD8_TEM	2	2	2	2	2	2	2	2	2	2		2	2	2	4*	2	2	2	2	2	2	2	2	2	2	2	2	2	4*
ENSG00000124614	CD8_TEM	4	4	4	4	4	4*	4	4	4	2		4	4	4*	4	4	4	4	4	4	4*	4	4	4	4*	2	4*	4	4
ENSG00000124641	CD8_TEM	4	4	4	2	2	2	2	2	2	2		4	4	2	4	2	2	2	2	2	2	2	2	2	2	2	2	2	4
ENSG00000124813	CD8_TEM	4	4	2	4	4	2	4	2	2	2		2	2	2	4	2	2	2	2	2	2	2	2	2	2	2	2	2	4
ENSG00000130024	CD8_TEM	2	2	4	2	2	2	2	2	2	2		2	2	2	4	2	2	2	2	2	2	2	2	2	2	2	2	2	4
ENSG00000130338	CD8_TEM	2	2	2	2	2	2	2	2	2	2		4	2	2	4	2	2	4	2	2	2	4	4	4	2	2	2	2	4
ENSG00000130340	CD8_TEM	2	2	2	2	2	2	2	2	2	2		2	2	2	4	2	2	1	2	2	2	2	2	2	2	2	2	2	4
ENSG00000130347	CD8_TEM	2	2	2	2	2	2	2	2	2	2		2	2	2	2	2	2	2	2	2	2	2	2	2	2	2	2	2	2
ENSG00000130348	CD8_TEM	4	4	2	2	2	2	2	2	2	2		2	2	2	2	2	2	4	2	2	2	2	2	2	2	2	2	2	4
ENSG00000130349	CD8_TEM	4	4	2	2	2	2	2	2	2	2		2	2	2	2	2	2	4	2	2	2	2	2	2	2	2	2	2	4
ENSG00000130363	CD8_TEM	4	4	2	2	2	2	2	2	2	2		2	2	2	4	2	2	2	2	2	2	4	4	2	2	2	2	2	4
ENSG00000130396	CD8_TEM	4	4	4	4	4	2	4	4	2	2		2	4	2	4	2	2	4	2	2	2	4	4	2	2	2	2	2	4
ENSG00000131013	CD8_TEM	4	4	4*	4*	2	4*	4*	2	2	4*		4*	4*	4*	4	2	2	4	4*	4	4*	4*	4*	4*	4*	4*	4*	4*	4
ENSG00000131018	CD8_TEM	2	2	4	4	2	2	4	4	2	4*		2	4*	2	4	4*	2	2	4*	4*	2	2	4*	4*	4*	2	4*	4*	4
ENSG00000131023	CD8_TEM	4	2	2	2	2	2	2	2	2	2		2	2	2	4	2	2	2	2	2	2	2	2	2	2	2	2	2	4
ENSG00000135297	CD8_TEM	2	2	2	2	2	2	2	2	2	2		2	2	2	2	2	2	2	2	2	2	2	2	2	2	2	2	2	2
ENSG00000135317	CD8_TEM	2	4	2	2	2	2	2	2	2	2		2	2	2	2	2	2	2	2	2	2	2	2	2	2	2	2	2	4
ENSG00000135318	CD8_TEM	4	4	2	2	2	2	2	2	2	2		4	2	2	1	1	2	4	4	4	2	2	1	1	1	1	2	2	4
ENSG00000135541	CD8_TEM	4	4	4	4	4	2	4	4	2	2		4	4	2	4	2	2	4	4	4	2	4	4	4	2	2	2	2	4
ENSG00000135596	CD8_TEM	4	2	2	2	2	2	2	2	2	2		2	2	2	4	2	2	2	2	2	2	2	2	2	2	2	2	2	4
ENSG00000137185	CD8_TEM	1	1	4*	2	4*	4*	2	4*	1	4*		1	4*	4*	2	2	4*	2	4*	2	2	2	4*	4*	2	2	2	2	4*
ENSG00000137265	CD8_TEM	2	2	2	2	2	2	2	1	2	1		2	2	2	4	2	2	2	2	2	2	2	2	2	2	2	2	2	4
ENSG00000137267	CD8_TEM	4	4	4	2	2	2	4	2	2	2		4*	4	2	4	2	2	4	2	2	2	2	2	2	1	2	2	2	4
ENSG00000137288	CD8_TEM	4	4	2	2	2	2	2	2	2	2		4	2	2	2	2	2	2	2	2	2	2	2	2	2	2	2	2	4
ENSG00000137337	CD8_TEM	4	4	4	4	4	4*	4	4	2	2		4	4	4*	4	4	2	4	4	4	4*	4	4	2	2	2	2	2	4
ENSG00000137343	CD8_TEM	2	2	2	2	2	2	2	2	2	2		2	2	2	2	2	2	2	2	2	2	2	2	2	2	2	2	2	2
ENSG00000137364	CD8_TEM	4	4	4	4*	2	4*	4*	4	2	2		4*	4	2	4	4*	2	4	4*	4*	2	4	4	2	4*	2	4*	4*	4
ENSG00000137404	CD8_TEM	2	1	2	4*	4*	4*	2	2	4*	4*		1	4*	2	2	2	4*	2	2	2	2	2	2	2	2	2	4*	2	4*
ENSG00000137411	CD8_TEM	2	2	2	2	4	2	2	2	2	2		2	2	2	2	2	2	2	2	2	2	4	2	2	2	2	2	2	4
ENSG00000145979	CD8_TEM	4	4	4	2	2	2	2	2	2	2		4	2	2	4	2	2	4	2	2	2	4	4	2	2	2	4*	2	4
ENSG00000145982	CD8_TEM	4	4	4	2	2	2	2	2	2	2		4	4	2	4	2	2	4	4	4	2	2	2	2	2	2	2	2	4
ENSG00000146085	CD8_TEM	4	4	4	2	2	2	2	2	2	2		4	2	2	4	2	2	4	2	2	2	4	4	2	2	2	2	2	4
ENSG00000146197	CD8_TEM	1	1	1	1	1	2	2	1	1	1		1	1	2	2	1	2	1	1	1	1	1	1	1	2	1	1	2	2
ENSG00000146243	CD8_TEM	4	4	4	2	2	2	2	2	2	2		4	4	2	4	2	2	4	2	4	2	2	2	2	2	2	2	2	4
ENSG00000146263	CD8_TEM	4	4	2	2	2	2	2	2	2	2		2	2	2	4	2	2	2	2	2	2	2	2	2	2	2	2	2	4
ENSG00000146386	CD8_TEM	4	4	4	2	2	2	2	2	2	2		2	2	2	4	2	2	2	2	2	2	4	4	2	2	2	2	2	4
ENSG00000146409	CD8_TEM	4	4	4	2	4	2	4*	2	4*	4*		4	4	2	4	4*	2	4	4	4	2	4	4*	4	4*	2	2	4*	4
ENSG00000146416	CD8_TEM	4	4	4	2	2	2	2	2	2	2		2	2	2	2	2	2	4*	4	4	2	2	4	4*	2	2	2	2	4
ENSG00000146426	CD8_TEM	4	2	2	2	2	2	2	2	2	2		2	4	2	2	2	2	2	2	2	2	2	2	2	2	2	2	2	4
ENSG00000146433	CD8_TEM	4	2	2	2	2	2	2	2	2	2		2	4	2	4	2	2	2	2	2	2	2	2	2	2	2	2	2	4
ENSG00000146457	CD8_TEM	2	4	2	2	2	2	4	2	2	2		2	2	2	4	2	2	4	2	2	2	2	2	2	2	2	2	2	4
ENSG00000152818	CD8_TEM	2	2	2	2	2	2	2	2	2	2		2	2	2	2	2	2	4	2	2	2	2	2	2	2	2	2	2	4
ENSG00000155085	CD8_TEM	4	4	2	2	2	2	2	2	2	2		2	2	2	4	2	2	4	2	4	2	2	2	2	2	2	2	2	4
ENSG00000156508	CD8_TEM	2	4	2	2	2	2	2	2	2	2		4	2	2	2	2	2	2	2	2	2	2	2	2	2	2	2	2	4
ENSG00000156564	CD8_TEM	1	4	1	4	1	1	1	1	1	1		1	1	2	4	1	2	1	1	1	1	1	1	1	2	1	2	2	4
ENSG00000156639	CD8_TEM	4	4	2	2	4	2	2	2	2	2		4*	4*	2	4	2	2	4*	2	2	2	2	2	2	2	2	2	2	4
ENSG00000164414	CD8_TEM	2	2	2	2	2	2	2	2	2	2		2	2	2	4	2	2	2	2	2	2	2	2	2	2	2	2	2	4
ENSG00000164418	CD8_TEM	4	4	4	2	4*	2	4	4*	4*	4*		4	2	2	4	4*	4*	4	4	4	2	2	4*	4*	4	2	4*	2	4
ENSG00000164465	CD8_TEM	4	2	2	2	2	2	4*	2	2	2		2	2	2	4	2	2	1	2	4*	2	4	4	2	4*	2	2	2	4
ENSG00000164483	CD8_TEM	4	4	2	2	4	2	2	2	2	2		4	4	2	4	2	2	2	2	2	2	1	2	2	2	2	2	2	4
ENSG00000164494	CD8_TEM	2	2	2	2	4*	4*	2	4*	4*	4*		4*	2	4*	2	2	4*	4*	4*	2	2	4*	2	4*	2	4*	2	4*	4*
ENSG00000164506	CD8_TEM	2	4	2	2	2	2	2	2	2	2		2	2	2	2	2	2	2	4	2	2	2	2	2	2	2	2	2	4
ENSG00000164663	CD8_TEM	4	4	4	2	2	2	4	2	2	2		2	4	2	4	2	2	2	2	2	2	2	2	2	2	2	2	2	4
ENSG00000168116	CD8_TEM	4	4	2	2	2	2	2	2	2	2		4	2	2	4	2	2	4*	2	2	2	2	2	2	2	2	2	2	4
ENSG00000170542	CD8_TEM	4	4	4	2	4	2	2	2	2	2		4	4	2	4	2	2	2	4	2	2	2	4	2	2	2	2	2	4
ENSG00000171467	CD8_TEM	4	2	2	2	2	2	2	2	2	2		2	2	2	4	2	2	2	2	2	2	2	2	2	2	2	2	2	4
ENSG00000172197	CD8_TEM	4	4	2	2	2	2	2	2	2	2		4	4	2	4	2	2	4	4	4	2	2	2	2	2	2	2	2	4
ENSG00000172469	CD8_TEM	4	4	2	2	2	2	2	2	2	2		2	2	2	4	2	2	2	2	2	2	4	4	2	2	2	2	2	4
ENSG00000173214	CD8_TEM	4	2	2	2	2	2	2	2	2	2		2	2	2	2	2	2	4	2	2	2	2	2	2	2	2	2	2	4
ENSG00000175003	CD8_TEM	4	1	2	2	2	2	2	2	2	1		1	2	2	4	1	2	1	2	1	2	2	1	1	2	2	2	1	4
ENSG00000175048	CD8_TEM	2	2	2	2	2	2	2	4*	2	2		2	2	2	2	2	2	4	2	4	2	4	2	2	4	2	4*	2	4
ENSG00000178199	CD8_TEM	4	4	2	2	2	2	2	2	2	2		2	4*	2	2	1	2	4	4	2	2	4	2	2	2	2	2	2	4
ENSG00000179344	CD8_TEM	4	2	4	4	4	4*	4*	4	2	2		2	4	2	4	4*	4*	4	4	4	4*	1	4	2	2	2	2	4*	4
ENSG00000180573	CD8_TEM	2	4	2	2	2	2	2	2	2	2		2	2	2	4	2	2	2	2	2	2	2	2	2	2	2	2	2	4
ENSG00000183137	CD8_TEM	4	4	4	2	4	2	2	2	2	2		4	2	2	4	2	2	4	2	2	2	4	2	2	2	2	2	2	4
ENSG00000184465	CD8_TEM	2	2	2	2	2	2	2	2	2	2		2	2	2	4	2	2	4	2	2	2	2	2	2	2	2	2	2	4
ENSG00000185760	CD8_TEM	4	4	4	2	4	2	2	2	2	2		4	4	2	2	2	2	4*	2	4*	2	2	2	2	2	2	2	2	4
ENSG00000186231	CD8_TEM	4	4	2	2	2	2	2	2	2	2		4	2	2	4	2	2	4	2	4	2	1	1	1	2	2	2	2	4
ENSG00000186470	CD8_TEM	4	4	4	4*	4	2	4	2	4*	2		4	4	2	4	2	4*	4	2	4	2	4	4*	2	2	2	2	4*	4
ENSG00000187626	CD8_TEM	2	2	2	2	2	2	2	2	2	2		2	2	2	2	2	2	2	2	2	2	2	2	2	2	2	2	2	2
ENSG00000188428	CD8_TEM	2	2	2	2	2	2	2	2	2	2		2	2	2	2	2	2	2	2	2	2	2	2	2	2	2	2	2	2
ENSG00000188820	CD8_TEM	4	4	4	4	4	2	4	4	1	2		4	4	2	4	4	2	4	4	4	2	1	4	4	2	2	2	2	4
ENSG00000189007	CD8_TEM	4	4	2	2	2	2	2	2	2	2		2	2	2	2	2	2	4	2	2	2	2	2	2	2	2	2	2	4
ENSG00000196126	CD8_TEM	4	4	4	2	4	2	2	4	2	2		4	4	2	4	4	2	4	4	4	2	1	4	4	4	4	2	2	4
ENSG00000196230	CD8_TEM	4	4	4*	2	4	2	4*	4*	4*	2		4	4*	2	4	4*	4*	4	4	4*	4*	2	2	2	4*	4*	2	2	4
ENSG00000196284	CD8_TEM	4	4	4	2	4	2	2	2	2	2		4	4	2	4	2	2	4	4	4	2	4	4	2	2	2	2	2	4
ENSG00000196586	CD8_TEM	4	4	4	4	4*	4*	4	4	2	4*		4*	4	2	4	4*	4*	1	2	2	4*	1	1	1	4*	2	1	2	4
ENSG00000196735	CD8_TEM	2	1	2	2	2	2	2	2	2	2		1	2	2	4	2	2	4	4	4	2	1	2	4	2	4	2	2	4
ENSG00000197442	CD8_TEM	2	2	2	2	2	2	2	2	2	2		2	2	2	4	2	2	2	2	2	2	2	2	2	2	2	2	2	4
ENSG00000198502	CD8_TEM	4	1	4	4	4	2	4	2	2	2		1	4	2	4	4	2	4	4	4	4	1	1	4	4	4	2	4	4
ENSG00000198563	CD8_TEM	2	4	2	2	2	2	2	2	2	2		2	4	2	4	2	2	4	2	2	2	2	4	2	2	2	2	2	4
ENSG00000198721	CD8_TEM	4	4	2	2	2	2	2	2	2	2		4	4	2	4	2	2	4	2	2	2	2	2	2	2	2	2	2	4
ENSG00000198729	CD8_TEM	1	1	1	2	1	1	2	1	1	1		1	1	2	1	1	2	1	1	1	1	1	2	1	2	1	2	2	2
ENSG00000198755	CD8_TEM	4*	4	4*	4*	4*	4*	4*	4*	2	4*		4	4*	2	4	2	2	4	2	4*	4*	2	4*	4*	2	2	4*	2	4
ENSG00000198818	CD8_TEM	4	2	2	2	2	2	2	4	2	2		2	2	2	4	2	2	4	2	2	2	2	2	2	2	2	2	2	4
ENSG00000198937	CD8_TEM	4	4	4	2	4	2	2	4	2	2		2	4	2	2	2	2	2	2	2	2	2	2	2	2	2	2	2	4
ENSG00000198945	CD8_TEM	4	4	4	2	4	4*	4*	4*	4*	2		4	4	4*	4	4*	2	4	4	4	4*	4*	4	4*	4*	2	2	2	4
ENSG00000203734	CD8_TEM	4	4	2	2	2	2	2	2	2	2		4	2	2	4	2	2	4	2	2	2	2	2	2	2	2	2	2	4
ENSG00000203756	CD8_TEM	4	1	2	2	2	2	2	1	1	1		1	2	2	1	1	2	1	1	1	1	1	1	1	1	1	1	1	4
ENSG00000203875	CD8_TEM	4	4	4	4	4	4	4	4	4	2		4	4	4	4	4	4	4	4	4	4	4	4	4	4	4	4	4	4
ENSG00000204110	CD8_TEM	4	4	4	4	4	4*	4	4	4*	2		4	4	4*	1	1	4*	1	1	1	1	1	1	1	1	1	1	1	4
ENSG00000204228	CD8_TEM	4	4	2	2	2	2	2	2	2	2		2	2	2	2	2	2	2	2	2	2	2	2	2	2	2	2	2	4
ENSG00000204257	CD8_TEM	4	4	4	4*	4*	4*	4*	2	2	2		4	4	2	4	2	4*	4*	2	2	4*	2	2	2	2	4*	4*	2	4
ENSG00000204261	CD8_TEM	2	2	2	2	4*	4*	4*	4*	4*	2		2	4*	2	4	4*	2	4	4*	4*	4*	4*	4*	4	4*	2	2	2	4
ENSG00000204264	CD8_TEM	2	2	4*	2	4*	2	2	2	4*	4*		2	4*	4*	2	2	2	4*	2	4	2	4*	4	2	2	4*	2	2	4
ENSG00000204267	CD8_TEM	4	4	2	2	2	2	2	2	2	2		2	2	2	2	2	2	2	2	2	2	2	2	2	2	2	2	2	4
ENSG00000204305	CD8_TEM	4	2	2	2	2	2	2	2	2	2		2	2	2	2	2	2	2	2	2	2	2	2	2	2	2	2	2	4
ENSG00000204308	CD8_TEM	2	2	2	2	2	2	2	4*	2	2		2	2	2	2	2	2	2	2	2	2	2	2	2	2	2	2	2	4*
ENSG00000204387	CD8_TEM	4	4	4	2	4	2	4	4	2	2		4	4	2	4	2	2	4	2	4	2	4	2	4	2	2	2	4	4
ENSG00000204390	CD8_TEM	2	2	2	2	2	2	2	2	2	1		2	2	2	4	1	2	1	1	1	2	2	2	1	1	1	1	2	4
ENSG00000204392	CD8_TEM	2	2	2	2	2	2	2	2	2	2		2	2	2	2	2	2	2	2	2	2	2	2	2	2	2	2	2	2
ENSG00000204435	CD8_TEM	4	4	4*	2	2	2	2	4*	2	4*		2	2	2	4	2	2	2	2	4*	4*	2	2	2	2	2	4*	2	4
ENSG00000204469	CD8_TEM	2	2	2	2	2	2	2	2	2	2		2	2	2	2	2	2	2	2	2	2	2	2	2	2	2	2	2	2
ENSG00000204472	CD8_TEM	4	4	2	2	2	2	2	2	2	2		4	4	2	2	2	2	4	2	2	2	4	2	2	2	2	2	2	4
ENSG00000204475	CD8_TEM	4	2	2	2	2	2	4	2	2	2		2	2	2	4	4	4*	2	2	2	2	1	2	1	1	1	1	2	4
ENSG00000204482	CD8_TEM	4	4	4	2	2	2	2	4	2	2		2	4	2	4	2	2	4	2	2	2	4	2	4	2	2	2	2	4
ENSG00000204516	CD8_TEM	4	4	2	2	2	2	2	2	2	2		4	2	2	4	2	2	2	2	2	2	2	2	2	2	2	2	2	4
ENSG00000204520	CD8_TEM	4	4	2	2	2	2	2	2	2	2		2	4	2	4	2	2	4	2	2	2	2	2	2	2	2	2	2	4
ENSG00000204525	CD8_TEM	4	4	4	4	4	4*	4	4	2	2		4	4	2	4	4	2	2	2	4	1	4*	4	2	2	2	2	4*	4
ENSG00000204569	CD8_TEM	2	2	2	2	2	2	2	2	2	2		2	4*	2	2	2	2	2	2	2	2	1	4	2	2	2	2	2	4
ENSG00000204574	CD8_TEM	4	4	4	2	2	2	4	2	2	2		2	2	2	4	2	2	4	4*	4	2	4	4	2	2	2	2	2	4
ENSG00000204592	CD8_TEM	4	4	2	4*	4	2	4*	2	2	2		4*	2	2	4	2	2	4	4*	4	2	2	2	2	2	2	2	2	4
ENSG00000204642	CD8_TEM	2	2	2	2	2	2	2	2	2	2		2	2	2	4	2	2	4	4	4	2	2	2	2	2	2	2	2	4
ENSG00000206337	CD8_TEM	4	4	2	2	2	2	2	2	2	2		2	2	2	4	2	2	4	2	2	2	2	2	2	2	2	2	2	4
ENSG00000206503	CD8_TEM	4	4	2	2	2	2	2	2	2	2		4	2	2	4	4	2	4	4	4	2	4	4	4	2	2	2	2	4
ENSG00000213719	CD8_TEM	2	4	2	2	2	2	2	2	2	2		2	2	2	4	2	2	2	2	2	2	2	2	2	2	2	2	2	4
ENSG00000213722	CD8_TEM	4	4*	4*	2	2	2	2	2	2	2		4	2	2	4	2	2	4	4	4	2	2	4	2	2	2	2	2	4
ENSG00000213760	CD8_TEM	4	4	2	2	2	2	2	2	2	1		2	2	2	2	1	2	2	2	2	1	1	1	1	1	1	1	2	4
ENSG00000214113	CD8_TEM	4	4	4	2	2	2	2	2	2	2		2	4	2	4	2	2	2	2	2	2	2	2	2	2	2	2	2	4
ENSG00000214338	CD8_TEM	4	2	2	4*	2	2	1	1	2	1		2	2	2	1	1	2	1	2	2	1	1	1	1	1	1	1	2	4
ENSG00000214894	CD8_TEM	4	4	4	4	4	4*	4	4	4*	2		4	4	2	4	4*	2	1	1	1	1	4	1	2	4*	2	1	2	4
ENSG00000214922	CD8_TEM	4	4	4*	2	4	4*	4*	4*	2	4*		4*	4*	4*	4*	4*	4*	4*	2	4	2	4*	4*	4*	4*	2	2	4*	4
ENSG00000221988	CD8_TEM	1	2	1	1	1	2	2	2	2	1		2	2	2	2	2	2	1	1	1	2	1	1	1	2	2	2	2	2
ENSG00000223501	CD8_TEM	4	2	2	2	2	2	2	4*	4*	2		2	4*	2	2	4*	2	4*	4*	4*	4*	2	4*	2	4*	2	4*	2	4
ENSG00000224328	CD8_TEM	4	4	4	4	1	2	4	2	1	2		4*	2	2	4	4*	4*	4	2	4	2	1	1	4*	4*	2	2	4*	4
ENSG00000224531	CD8_TEM	2	2	2	2	2	2	2	2	2	2		2	2	2	4	2	2	2	2	2	2	2	2	2	2	2	2	2	4
ENSG00000225945	CD8_TEM	2	2	2	1	2	2	2	2	2	2		2	2	2	2	2	2	2	2	4*	2	2	2	2	2	1	1	2	4*
ENSG00000226149	CD8_TEM	4	1	2	2	2	2	2	2	2	2		1	2	2	4	2	2	2	2	2	2	2	2	2	2	2	2	2	4
ENSG00000227678	CD8_TEM	4	4	2	2	2	2	2	2	2	2		4	2	2	4	2	2	2	2	2	2	1	2	2	2	2	2	2	4
ENSG00000227803	CD8_TEM	4	4	4	2	2	2	2	4	2	2		1	2	2	1	2	2	1	4	4	2	2	2	2	2	2	2	2	4
ENSG00000229852	CD8_TEM	4	4	4	2	4	2	2	2	2	2		4	2	2	4	2	2	4	2	2	2	1	1	2	2	2	2	2	4
ENSG00000230438	CD8_TEM	4	4	4	2	4*	2	2	2	2	2		4	4	2	4	4	2	2	2	2	2	4	4	2	2	2	2	2	4
ENSG00000231113	CD8_TEM	4	4	2	2	2	2	2	2	2	2		2	2	2	4	2	2	2	2	2	2	2	2	2	2	2	2	2	4
ENSG00000231500	CD8_TEM	4	4	4	2	2	2	2	4	2	2		4	4	2	4	2	2	2	4	2	2	2	2	2	2	2	2	2	4
ENSG00000231769	CD8_TEM	4	4	2	4	2	2	4	2	1	2		2	2	2	4	2	2	2	2	2	2	1	1	2	2	2	1	2	4
ENSG00000232131	CD8_TEM	4	4	4	2	2	2	2	2	2	2		2	2	2	4	2	2	1	2	2	2	1	2	2	2	2	2	2	4
ENSG00000233797	CD8_TEM	4	2	2	2	2	2	2	2	2	2		2	2	2	4	2	2	2	2	2	2	2	2	2	2	2	2	2	4
ENSG00000233848	CD8_TEM	2	2	2	2	2	2	2	2	2	2		2	4*	2	2	2	2	2	2	4*	2	2	2	2	2	2	2	2	4*
ENSG00000234745	CD8_TEM	4	4	4	2	2	2	2	2	2	2		2	2	2	4	2	2	2	4	4	2	2	2	2	2	2	2	2	4
ENSG00000235652	CD8_TEM	4*	2	2	2	2	2	2	2	2	2		2	2	2	2	2	2	2	2	2	2	2	4*	2	2	2	2	2	4*
ENSG00000235863	CD8_TEM	2	4	2	2	2	2	2	2	2	2		2	2	2	4*	2	2	2	2	2	2	2	2	2	2	2	2	2	4
ENSG00000237541	CD8_TEM	1	1	1	2	4	2	2	2	2	2		1	2	2	4	2	2	1	4	4	2	4	1	4	4	2	2	2	4
ENSG00000240065	CD8_TEM	2	2	2	2	4*	2	2	2	2	2		2	2	2	2	2	2	2	2	2	2	2	2	2	2	2	2	2	4*
ENSG00000241106	CD8_TEM	4	4	2	2	2	2	2	2	2	2		2	2	2	4	2	2	4	2	4*	2	2	2	2	2	2	2	2	4
ENSG00000250903	CD8_TEM	4	4	4	2	4*	4*	4*	4*	2	2		4*	4*	4*	4	4*	4*	4	2	4*	2	4	4*	2	2	4*	4*	2	4
ENSG00000253194	CD8_TEM	4	4	4	4	4	2	4	4	2	2		4	4	4*	4	4	2	4	4	4	2	4	4*	2	2	2	2	2	4
ENSG00000269985	CD8_TEM	4	4	2	2	2	2	2	1	2	1		2	2	2	1	2	2	2	2	2	2	1	2	2	2	2	2	2	4
ENSG00000270604	CD8_TEM	4	4	4	4*	2	4*	4*	2	2	4*		4	4	2	4	2	4*	4	2	4	4*	4	2	4*	4*	2	4*	2	4
ENSG00000270761	CD8_TEM	1	4	2	1	1	2	2	2	1	2		2	2	2	1	2	2	2	2	2	2	1	1	1	2	2	2	2	4
ENSG00000271857	CD8_TEM	2	1	2	2	2	2	1	2	2	2		2	2	2	1	2	2	1	1	1	2	1	1	2	2	2	2	2	2
ENSG00000272009	CD8_TEM	4	2	2	2	2	2	2	2	2	2		2	2	2	2	2	2	4	2	4	2	2	2	2	2	2	2	2	4
ENSG00000272501	CD8_TEM	4	4	4	2	2	2	2	2	2	2		2	2	2	4	2	2	4	2	2	2	2	2	2	2	2	2	2	4
ENSG00000274618	CD8_TEM	1	1	1	1	1	2	2	4	2	1		1	2	2	1	1	2	1	1	1	2	1	1	2	2	2	2	2	4
ENSG00000276368	CD8_TEM	4	1	2	2	4	2	2	2	2	1		1	2	2	2	2	2	1	2	2	2	1	1	2	1	2	2	2	4
ENSG00000279170	CD8_TEM	4	4	4	2	2	2	2	2	2	2		4	4	2	4	2	2	4	4	4	2	4	2	2	2	2	2	2	4
ENSG00000281248	CD8_TEM	4	4	2	2	1	2	1	2	2	1		4	2	2	1	1	1	1	1	1	1	1	1	1	1	1	1	1	4
ENSG00000285639	CD8_TEM	2	1	2	2	2	2	2	2	2	2		1	2	2	2	2	2	4	1	2	2	2	2	2	2	2	2	2	4
ENSG00000286339	CD8_TEM	4	4	2	2	2	2	2	2	2	2		2	2	2	4	2	2	2	2	2	2	2	2	2	2	2	2	2	4
ENSG00000286417	CD8_TEM	4	4	2	2	4	2	2	2	2	2		4	4	2	4	2	2	2	2	2	2	1	1	2	2	2	2	2	4
ENSG00000286533	CD8_TEM	4	4	2	2	2	2	2	2	2	4*		2	2	2	4	2	2	2	2	2	2	1	4	2	2	1	2	2	4
ENSG00000287097	CD8_TEM	1	1	1	4	1	1	4	4	1	1		1	1	2	4	1	2	1	1	2	2	1	1	1	1	1	1	1	4
ENSG00000287100	CD8_TEM	4	4	4	4	4	2	2	2	2	2		4	2	2	4	2	2	4	4	2	2	4	2	2	2	2	2	2	4
ENSG00000287265	CD8_TEM	4	2	2	2	2	2	2	2	2	2		2	2	2	4	2	2	2	2	4	2	2	2	2	2	2	2	2	4
ENSG00000287825	CD8_TEM	4	4	4	2	2	2	4	2	2	2		2	2	2	4	2	2	2	4	2	2	2	2	2	2	2	2	2	4
ENSG00000289045	CD8_TEM	2	2	2	2	2	2	2	2	2	1		2	2	2	1	1	1	2	2	2	1	2	2	2	2	2	2	2	2
ENSG00000289047	CD8_TEM	4	4*	2	4	2	2	2	2	2	2		4	2	2	2	2	2	2	2	2	2	2	2	2	2	2	2	2	4
ENSG00000289100	CD8_TEM	4	4	2	2	4	4*	2	2	2	2		4	2	2	4	2	2	4	2	4	2	2	4	4*	2	2	2	2	4
ENSG00000289406	CD8_TEM	2	2	2	2	2	2	2	2	2	1		2	2	2	1	1	2	2	2	2	1	1	1	1	1	1	1	1	2
ENSG00000290067	CD8_TEM	4	4	4	2	2	2	2	4*	2	2		4	4	2	2	2	2	4	2	2	2	2	2	2	2	2	2	2	4
ENSG00000290474	CD8_TEM	4	4	4	4	4	2	4	4	2	2		4	4	2	4	2	2	4	4	4	2	2	2	2	2	2	2	2	4
ENSG00000290555	CD8_TEM	4	4	2	2	2	2	2	2	2	2		2	2	2	2	2	2	2	2	2	2	2	2	2	2	2	2	2	4
ENSG00000290710	CD8_TEM	4	1	4	4	4	4	4	4	4	4		4	4	2	1	4	4	4	4	4	4	4	4	4	4	4	4	4	4
ENSG00000290870	CD8_TEM	4	4	2	2	2	2	2	2	1	2		2	2	2	4	2	2	2	2	2	2	2	2	2	1	1	1	2	4
ENSG00000290878	CD8_TEM	4	1	4	4	4	4	4	4	2	2		1	4	4	4	4	4	1	4	4	4	1	4	1	4	4	4	4	4
ENSG00000291097	CD8_TEM	4	4	2	2	2	2	2	2	2	2		4	2	2	4	2	2	4	4	4	2	4	2	4	2	2	2	2	4
ENSG00000291104	CD8_TEM	1	1	1	1	1	2	2	1	1	1		1	1	2	4	1	2	1	1	1	2	2	1	2	1	2	2	2	4
ENSG00000002822	CD8_TEM	4	4	2	2	4	2	2	2	2	2		2	2	2	4	2	2	4	2	2	2	4	4	2	2	2	2	2	4
ENSG00000005020	CD8_TEM	4	4	4	4	4	2	4	2	2	2		4	4	2	4	2	2	4	2	4	2	2	2	2	2	2	2	2	4
ENSG00000005075	CD8_TEM	4	4	2	2	2	2	2	2	2	2		4	4	2	4	2	2	4	2	4	2	2	2	2	2	2	2	2	4
ENSG00000005483	CD8_TEM	4	4	4	2	2	2	4	2	2	2		2	2	2	4	2	2	4	2	2	2	4	2	2	2	2	2	2	4
ENSG00000006459	CD8_TEM	2	2	2	2	2	2	2	2	2	2		2	2	2	2	2	2	2	2	2	2	2	2	2	2	2	2	2	2
ENSG00000008256	CD8_TEM	4	2	4	2	4*	2	4	4	4*	2		2	2	2	4	4	4*	2	2	2	4*	2	2	2	2	4*	2	2	4
ENSG00000008311	CD8_TEM	4	4	4	2	2	2	2	2	2	2		4	2	2	4	2	2	2	2	2	2	1	1	2	2	2	2	2	4
ENSG00000009335	CD8_TEM	4	4	4*	2	2	2	2	2	2	2		4	4	2	4	2	2	4	2	2	2	2	2	2	2	2	2	2	4
ENSG00000010270	CD8_TEM	2	2	2	4	2	2	2	2	2	2		2	2	2	2	2	2	2	2	2	2	2	2	2	2	2	2	2	4
ENSG00000011275	CD8_TEM	4	4	4*	2	2	2	4*	4*	2	4*		2	4	4*	4	2	4*	4*	4*	4*	4*	2	2	2	4*	4*	2	2	4
ENSG00000013374	CD8_TEM	2	2	2	2	2	2	2	2	2	2		2	2	2	2	2	2	2	2	4*	2	2	2	2	2	2	2	2	4*
ENSG00000015676	CD8_TEM	4	2	2	2	2	4*	2	2	2	2		2	2	2	2	2	2	4*	2	2	2	2	2	2	2	2	2	2	4
ENSG00000048405	CD8_TEM	4	4	2	2	2	2	2	2	2	2		2	2	2	4	2	2	2	2	2	2	2	2	2	2	2	2	2	4
ENSG00000050327	CD8_TEM	4	4	2	2	2	2	2	1	2	1		2	2	2	1	1	2	4	2	2	2	1	1	1	1	2	1	2	4
ENSG00000064393	CD8_TEM	4	4	2	2	2	2	2	2	2	2		2	2	2	2	2	2	4	2	2	2	1	2	2	2	2	2	2	4
ENSG00000070882	CD8_TEM	4	4	4	2	2	2	2	2	2	2		2	4	2	4	2	2	4	4	2	2	2	2	2	2	2	2	2	4
ENSG00000071189	CD8_TEM	2	2	4*	4*	2	2	2	4*	4*	2		4*	4*	4*	4	4*	2	2	2	2	2	2	2	4*	4*	4*	2	2	4
ENSG00000075618	CD8_TEM	4	4	4	1	1	2	2	2	2	2		2	4	2	1	2	2	1	1	2	2	2	1	2	1	2	4*	2	4
ENSG00000078053	CD8_TEM	4	4	2	2	2	2	2	2	2	2		4	2	2	4	2	2	1	1	1	2	2	1	2	2	2	2	2	4
ENSG00000078487	CD8_TEM	4	4	2	2	2	2	2	2	2	2		2	2	2	4*	2	2	4	2	2	2	2	2	2	2	2	2	2	4
ENSG00000085514	CD8_TEM	2	2	2	2	2	2	2	2	2	2		2	2	2	4	2	2	2	2	2	2	2	2	2	2	2	2	2	4
ENSG00000086232	CD8_TEM	4	4	4	2	4	2	2	2	2	2		4	4	2	2	2	2	4	4	4	2	2	2	2	2	2	2	2	4
ENSG00000087087	CD8_TEM	2	2	2	2	2	2	2	2	2	2		2	2	2	2	2	2	2	2	2	2	2	2	2	2	2	2	2	2
ENSG00000090266	CD8_TEM	2	4	2	2	2	2	2	2	2	2		4*	2	2	4	2	2	2	2	2	2	2	2	2	2	2	2	2	4
ENSG00000091073	CD8_TEM	2	2	2	2	2	2	2	2	2	2		2	2	2	2	2	2	2	2	2	2	2	2	2	2	2	2	2	2
ENSG00000091127	CD8_TEM	4	4	2	2	2	2	2	2	2	2		2	2	2	4	2	2	2	2	2	2	2	2	2	2	2	2	2	4
ENSG00000091136	CD8_TEM	4	4	2	2	2	2	2	2	2	2		2	2	2	2	2	2	2	2	2	2	2	2	2	2	4*	2	2	4
ENSG00000105778	CD8_TEM	4	2	2	2	2	2	2	2	2	2		2	2	2	4	2	2	2	2	2	2	2	2	2	2	2	2	2	4
ENSG00000105784	CD8_TEM	4	4	4	2	2	2	2	2	2	2		4	4	2	4	2	2	2	2	2	2	2	2	2	2	2	2	2	4
ENSG00000105793	CD8_TEM	4	4	2	2	4	2	4	2	2	2		4	4	2	4	2	2	4	2	2	2	2	4	2	2	2	2	2	4
ENSG00000105819	CD8_TEM	2	4*	2	2	2	2	2	2	2	2		2	2	2	2	2	2	2	2	2	2	4	2	2	2	2	2	2	4
ENSG00000105887	CD8_TEM	2	2	2	2	2	2	4*	2	2	2		2	4*	2	4	2	2	2	2	2	2	2	2	2	2	2	2	2	4
ENSG00000105939	CD8_TEM	4	4	4	2	2	2	2	2	2	2		4	4	2	2	2	2	2	2	2	2	2	2	2	2	2	2	2	4
ENSG00000105953	CD8_TEM	4	2	2	2	2	2	2	2	2	2		2	2	2	4	2	2	4	2	2	2	2	4	2	2	2	2	2	4
ENSG00000105963	CD8_TEM	4	1	2	4	1	2	2	2	2	2		2	2	2	4	2	2	1	2	2	2	2	2	2	2	2	2	2	4
ENSG00000105968	CD8_TEM	4	4	2	2	2	2	2	2	4*	2		4	2	2	4	2	2	2	2	2	2	2	2	2	2	2	2	2	4
ENSG00000105982	CD8_TEM	4	4	2	2	2	2	2	2	2	2		2	4*	2	4	2	2	2	2	2	2	2	2	2	2	2	2	2	4
ENSG00000105983	CD8_TEM	4	4	4	2	4	4*	4	4	2	2		4	4	4*	4	4*	4*	4	4	4	4*	4	2	4*	4*	4*	4*	2	4
ENSG00000106003	CD8_TEM	2	2	2	2	2	2	2	2	2	2		2	2	2	4	2	2	2	2	2	2	2	2	2	2	2	2	2	4
ENSG00000106012	CD8_TEM	4	4	2	2	2	2	2	2	2	2		2	2	2	4	2	2	2	2	2	2	2	4	2	2	2	2	2	4
ENSG00000106018	CD8_TEM	1	1	1	1	1	1	2	2	2	1		1	1	2	4	2	2	1	1	1	1	1	1	1	4	1	1	1	4
ENSG00000106049	CD8_TEM	4	4	2	2	2	2	2	2	2	2		4	2	2	4	2	2	2	2	2	2	2	4	2	2	2	2	2	4
ENSG00000106144	CD8_TEM	2	2	2	2	2	2	2	2	2	2		2	2	2	2	2	2	2	2	2	2	2	2	2	2	2	2	2	2
ENSG00000106153	CD8_TEM	4	4	2	2	2	2	2	2	2	2		2	2	2	4	2	2	4	4	4	2	2	2	2	2	2	2	2	4
ENSG00000106268	CD8_TEM	2	4	2	4*	2	4*	2	2	2	4*		2	2	2	4	4*	2	2	2	4*	4*	2	2	4	4*	4*	4*	4*	4
ENSG00000106348	CD8_TEM	2	2	2	2	2	2	2	2	2	2		2	2	2	4	2	2	4	2	2	2	4	2	2	2	2	2	2	4
ENSG00000106392	CD8_TEM	4	4	4*	4*	2	2	4*	4	2	4*		2	4*	4*	4	2	4*	2	2	4*	2	4*	4*	4*	2	2	2	2	4
ENSG00000106415	CD8_TEM	2	2	2	2	2	2	2	2	2	2		2	2	2	4	2	2	2	2	2	2	2	2	2	2	2	2	2	4
ENSG00000106477	CD8_TEM	2	4	2	2	2	2	2	2	2	2		4	2	2	4	2	2	4*	2	2	2	2	4*	2	2	2	2	2	4
ENSG00000106546	CD8_TEM	2	4	2	2	2	2	2	2	2	2		2	2	2	4	2	2	4	2	2	2	4	4	2	2	2	2	2	4
ENSG00000106560	CD8_TEM	2	4	2	2	2	2	2	2	2	2		4	2	2	4	2	2	2	2	2	2	2	2	2	2	2	2	2	4
ENSG00000106603	CD8_TEM	4	4	2	2	2	2	2	2	2	2		2	2	2	4	2	2	2	2	2	2	4	2	2	2	2	2	2	4
ENSG00000106617	CD8_TEM	4	4	2	2	2	2	2	2	2	2		2	2	2	2	2	2	2	2	2	2	2	2	2	2	2	2	2	4
ENSG00000106638	CD8_TEM	4	4	2	2	2	2	2	2	2	2		4	4	2	4	2	2	4	2	2	2	2	2	2	2	2	2	2	4
ENSG00000117868	CD8_TEM	4	4	2	2	2	2	2	2	2	2		2	2	2	4	2	2	4	4	4	2	2	2	2	2	2	2	2	4
ENSG00000121716	CD8_TEM	4	4	4	4	4*	2	4	4	4*	4*		4	4	2	4	4	2	4	2	2	2	4	4	2	2	2	2	2	4
ENSG00000122515	CD8_TEM	2	2	2	2	4*	2	4*	2	2	2		2	2	2	2	4*	2	2	2	2	2	2	2	2	2	2	2	2	4*
ENSG00000122545	CD8_TEM	2	4	4	2	2	2	2	2	2	2		4*	4*	2	2	2	4*	2	2	2	2	2	2	2	2	2	2	2	4
ENSG00000122547	CD8_TEM	2	4	2	2	2	2	2	2	2	2		2	2	2	1	2	2	1	1	2	2	2	2	2	2	2	2	2	4
ENSG00000122557	CD8_TEM	2	2	2	2	2	2	2	2	2	2		2	2	2	4	2	2	2	2	2	2	2	2	2	2	2	2	2	4
ENSG00000122591	CD8_TEM	4	4	2	2	2	2	2	2	2	2		2	2	2	4	2	2	4	2	2	2	1	2	2	2	2	2	2	4
ENSG00000122674	CD8_TEM	4	4	4	2	4	2	4	4	2	2		4	4	2	4	4	2	4	4	4	2	4	4	4	2	2	2	2	4
ENSG00000122678	CD8_TEM	4	4	4	2	4	2	2	2	2	2		4	4	2	4	2	2	4	4	4	2	2	2	2	2	2	2	2	4
ENSG00000122783	CD8_TEM	4	4	2	2	2	2	2	2	2	2		2	2	2	2	2	2	2	2	2	2	2	2	2	2	2	2	2	4
ENSG00000122786	CD8_TEM	4	4	2	2	2	2	2	2	2	2		4	2	2	2	2	2	1	2	2	2	1	2	2	2	2	2	2	4
ENSG00000126522	CD8_TEM	4	2	2	2	2	2	2	2	2	2		2	2	2	4	2	2	4	2	2	2	2	2	2	2	2	2	2	4
ENSG00000126870	CD8_TEM	4	4	2	2	2	2	2	2	2	2		4	2	2	4	2	2	4	2	2	2	4	2	2	2	2	2	2	4
ENSG00000127399	CD8_TEM	4	4	2	2	2	2	2	2	2	2		2	2	2	4	2	2	4	2	2	2	2	1	2	2	2	2	2	4
ENSG00000127946	CD8_TEM	4	4	4	2	2	2	4	2	2	2		4	4	2	4	2	2	4	4	4	2	2	2	4	2	2	2	2	4
ENSG00000127948	CD8_TEM	4	4	2	2	2	2	2	2	2	2		2	2	2	2	2	2	2	2	2	2	4*	2	2	2	2	2	2	4
ENSG00000127951	CD8_TEM	4	4	4	4	4	2	4	4	2	2		4	4	2	4	4	2	2	2	2	2	2	2	2	2	2	2	2	4
ENSG00000127952	CD8_TEM	4	4	2	2	2	2	2	2	2	2		2	2	2	4	2	2	2	2	2	2	4	2	2	2	2	2	2	4
ENSG00000127989	CD8_TEM	4	4	2	2	2	2	2	2	2	2		2	2	2	4	2	2	2	2	2	2	2	2	2	2	2	2	2	4
ENSG00000129103	CD8_TEM	4	4	2	2	2	2	2	2	2	2		2	2	2	4	2	2	2	2	2	2	2	4	2	2	2	2	2	4
ENSG00000130226	CD8_TEM	4	4	2	2	2	2	2	4	2	2		2	4	2	4	2	2	4	2	2	2	1	1	2	2	2	2	2	4
ENSG00000130429	CD8_TEM	2	2	2	2	2	2	2	2	2	2		2	2	2	2	2	2	4	2	2	2	2	2	2	2	2	2	2	4
ENSG00000131558	CD8_TEM	4	4	4	4	4	2	4	4*	4*	4*		4	4	2	4	2	4*	4	4	4	2	4*	4	4*	2	2	2	4*	4
ENSG00000132436	CD8_TEM	4	4	4	2	2	2	2	2	2	2		4	4	2	4	2	2	4	4	4	2	2	2	2	2	2	2	2	4
ENSG00000133606	CD8_TEM	4	4	4*	2	2	2	2	2	2	2		4	4*	2	4	2	4*	4*	2	2	2	2	4*	2	2	2	2	2	4
ENSG00000133619	CD8_TEM	2	2	2	2	2	2	2	2	2	1		2	2	2	2	2	2	4*	2	2	2	2	2	2	2	2	2	2	4*
ENSG00000135205	CD8_TEM	4	4	4	2	4	2	2	2	2	2		4	4	2	4	2	2	4	4	2	2	2	2	2	2	2	2	2	4
ENSG00000135249	CD8_TEM	2	2	2	2	2	2	2	2	2	2		2	2	2	2	2	2	2	2	2	2	2	2	2	2	2	2	2	2
ENSG00000135269	CD8_TEM	4	4	4	4*	4*	2	2	4*	4*	2		4	4	2	4	4*	4*	4	4*	4	4*	4	4	2	4*	2	2	2	4
ENSG00000136213	CD8_TEM	4	4	2	2	2	2	2	2	2	2		2	2	2	4	2	2	2	2	2	2	2	2	2	2	2	2	2	4
ENSG00000136238	CD8_TEM	4	4	4	4	4	2	4	4	2	4*		4	4	2	4	4	4*	4	4	4	2	4	4	4	4*	4*	2	2	4
ENSG00000136240	CD8_TEM	4	4	2	2	2	2	2	4	2	2		4	4*	2	4	2	2	4	4	2	2	4	4	2	2	2	2	2	4
ENSG00000136250	CD8_TEM	4	4	4	2	4	2	4	4	2	2		4	4	2	4	4	2	4	2	4	2	4	4	4	2	2	2	2	4
ENSG00000136279	CD8_TEM	4	4	2	4*	2	4*	2	4*	2	4*		4*	4*	2	2	2	2	2	2	2	2	2	2	2	2	2	2	2	4
ENSG00000136280	CD8_TEM	2	2	2	2	2	2	4	2	2	2		2	2	2	4	2	2	4	4	2	2	2	4	2	2	2	2	2	4
ENSG00000146574	CD8_TEM	4	4	4	4	4	2	4	4	4*	2		4	4	2	4	4	4	4	4	4	4*	4	4	4	4	2	4*	2	4
ENSG00000146707	CD8_TEM	4	4	4	2	2	2	2	2	2	2		4	4	2	4	2	2	4	4	4	2	2	4	2	2	2	2	2	4
ENSG00000146733	CD8_TEM	4	4	4	2	4*	4*	4*	4*	4*	2		2	2	4*	4	2	2	2	2	2	4*	2	2	4*	2	2	2	2	4
ENSG00000146830	CD8_TEM	4	2	2	2	2	2	2	2	2	2		2	2	2	4	2	2	4*	2	2	2	2	2	2	2	2	2	2	4
ENSG00000146833	CD8_TEM	4	4	2	2	2	2	2	2	2	2		2	2	2	4	2	2	2	2	2	2	2	2	2	2	2	2	2	4
ENSG00000146856	CD8_TEM	4	4	2	2	2	2	2	2	2	2		4	2	2	2	2	2	2	2	2	2	2	4	2	2	2	2	2	4
ENSG00000146859	CD8_TEM	4	4	2	2	2	2	2	2	2	2		2	2	2	4	2	2	4	2	2	2	2	2	2	2	2	2	2	4
ENSG00000146918	CD8_TEM	1	1	4	4	4	2	4	4	2	2		4	4	2	4	2	2	4	2	2	2	2	2	2	2	2	2	2	4
ENSG00000146963	CD8_TEM	4	4	4	4*	2	2	2	2	4*	2		2	4	2	4	2	2	4	2	4*	2	4	2	4*	2	2	2	2	4
ENSG00000154710	CD8_TEM	2	2	2	2	2	2	2	2	2	2		2	2	2	4	2	2	2	2	2	2	2	2	2	2	2	2	2	4
ENSG00000154978	CD8_TEM	4	4	2	2	2	4*	2	2	2	2		4	4*	2	4	4*	4*	2	4*	4	4*	4*	4*	4	2	2	2	4*	4
ENSG00000155034	CD8_TEM	2	4	4*	2	2	2	2	4*	4*	2		4*	4*	2	4	2	2	2	4*	2	2	2	2	2	2	2	2	2	4
ENSG00000155530	CD8_TEM	4	4	2	2	2	2	2	2	2	2		2	2	2	4	2	2	2	2	2	2	2	2	2	2	2	2	2	4
ENSG00000157778	CD8_TEM	2	2	2	2	2	2	2	2	2	2		2	2	2	2	2	2	2	2	4	2	2	2	2	2	2	2	2	4
ENSG00000157954	CD8_TEM	4	4	4	2	2	2	2	2	2	2		4	4	2	2	2	2	4	2	2	2	2	2	2	2	2	2	2	4
ENSG00000158321	CD8_TEM	4	2	4	4	2	2	4	4	2	2		2	2	2	4	4	4	4	4	4	2	2	2	4	2	2	2	2	4
ENSG00000158467	CD8_TEM	2	2	2	2	2	2	2	2	2	2		2	2	2	2	2	2	2	2	2	2	2	2	2	2	2	2	2	2
ENSG00000160991	CD8_TEM	4	2	2	2	2	2	2	2	2	2		2	2	2	4	2	2	2	4	2	2	4	4	2	2	2	2	2	4
ENSG00000161036	CD8_TEM	4	4	2	2	2	2	2	2	2	2		2	2	2	4	2	2	4	4	2	2	2	2	2	2	2	2	2	4
ENSG00000164543	CD8_TEM	4	4	4	2	2	2	2	2	2	2		2	2	2	2	2	2	4	2	2	2	2	2	2	2	2	2	2	4
ENSG00000164597	CD8_TEM	4	4	4	4	4	2	4	4	4	2		4	4	2	4	2	4	4	4	4	2	2	2	2	2	2	2	2	4
ENSG00000164603	CD8_TEM	2	2	2	2	2	2	2	2	2	2		2	2	2	4	2	2	2	2	2	2	2	2	2	2	2	2	2	4
ENSG00000164659	CD8_TEM	4	4	4	2	2	2	2	2	2	2		2	4	2	4	2	2	2	4	2	2	2	2	2	2	2	2	2	4
ENSG00000164715	CD8_TEM	4	4	4	4	4	4*	4	4	4*	4*		4	4	4*	4	4*	4*	4	4	4	2	4*	4	2	2	2	2	4*	4
ENSG00000164776	CD8_TEM	4	4	2	2	4	2	2	2	2	2		2	2	2	4	2	2	2	2	2	2	2	2	2	2	2	2	2	4
ENSG00000164880	CD8_TEM	4	4	2	2	2	2	2	2	2	2		2	2	2	4	2	2	2	2	2	2	2	2	2	2	2	2	2	4
ENSG00000165055	CD8_TEM	4	4	4	2	2	2	2	2	2	2		2	2	2	4	2	2	4	2	2	2	4	2	2	2	2	2	2	4
ENSG00000170092	CD8_TEM	4	4	4	4*	4*	2	4*	4*	4*	4*		4	4*	2	4	4*	4*	4	4	4	4*	4*	4*	2	2	4*	4*	2	4
ENSG00000170265	CD8_TEM	4	2	4	2	2	4*	4*	4*	4*	4*		4*	2	2	2	4*	2	4*	2	2	4*	4*	4*	4*	4*	4*	2	2	4
ENSG00000170379	CD8_TEM	4	4	2	4*	2	4*	4*	2	2	4*		4	2	4*	4	4*	4*	4*	4*	4*	4*	2	1	2	4*	4*	2	4*	4
ENSG00000170615	CD8_TEM	4	4	4	2	4	2	4	2	2	2		4	4	2	2	2	2	2	2	2	2	2	2	2	2	2	2	2	4
ENSG00000170667	CD8_TEM	4	4	4	2	2	2	2	2	2	2		4	2	2	4	2	2	4	2	2	2	4	4	4	2	2	2	2	4
ENSG00000172331	CD8_TEM	2	4	2	2	2	2	2	2	2	2		2	2	2	4	2	2	2	2	2	2	2	2	2	2	2	2	2	4
ENSG00000173678	CD8_TEM	4	4	4	4*	4	2	4*	4*	2	2		4	4	2	4	4*	2	4	4	4*	2	4	2	4*	2	4*	2	2	4
ENSG00000173852	CD8_TEM	4	4	2	2	4	2	2	2	2	2		2	2	2	4	2	2	4	2	2	2	4	4	2	2	2	2	2	4
ENSG00000174428	CD8_TEM	4	4	2	2	2	2	2	2	2	2		2	2	2	4	2	2	4	2	2	2	2	2	2	2	2	2	2	4
ENSG00000178234	CD8_TEM	2	2	2	2	2	2	2	2	2	2		2	2	2	4	2	2	2	2	2	2	2	2	2	2	2	2	2	4
ENSG00000178665	CD8_TEM	4	4	2	4*	2	2	4*	4*	2	4*		4*	4*	2	4	4*	4*	4	2	4*	2	4	4	2	4*	2	2	2	4
ENSG00000179406	CD8_TEM	4	4	2	2	2	2	2	2	2	2		2	2	2	4	2	2	2	2	2	2	2	2	2	2	2	2	2	4
ENSG00000180354	CD8_TEM	2	2	2	4*	2	2	4*	2	4*	2		2	4*	2	4	2	4*	4*	2	2	2	2	2	4*	2	4*	2	2	4
ENSG00000182165	CD8_TEM	4	4	2	2	2	2	2	2	2	2		2	2	2	4	2	2	2	2	2	2	2	2	2	2	2	2	2	4
ENSG00000184903	CD8_TEM	4	4	4	2	4	2	2	2	2	2		4	4	2	4	2	2	4	4	4	2	4	4	2	2	2	2	2	4
ENSG00000186088	CD8_TEM	4	4	2	2	2	2	2	2	2	2		2	2	2	4	2	2	4	2	2	2	4	2	2	2	2	2	2	4
ENSG00000186645	CD8_TEM	4	4	4	4	4	2	4	4	4*	4*		4	4	4*	4	4*	4*	4	4	4	4*	4	4	2	2	4*	4*	2	4
ENSG00000188186	CD8_TEM	4	4	4*	4*	4*	4*	4*	4	2	4*		4	2	4*	4	2	2	4	4	2	2	2	2	4	2	2	2	2	4
ENSG00000188191	CD8_TEM	4	2	2	2	2	2	2	2	2	2		2	2	2	2	2	2	2	2	2	2	2	2	2	2	2	2	2	4
ENSG00000188372	CD8_TEM	4	4	2	2	2	2	2	2	2	2		4	4	2	4	2	2	4	4	2	2	4	2	2	2	2	2	2	4
ENSG00000189043	CD8_TEM	2	2	2	2	2	2	2	2	2	2		2	2	2	2	2	2	2	2	2	2	2	2	2	2	2	2	2	2
ENSG00000189077	CD8_TEM	4	2	2	2	2	2	2	2	2	2		2	2	2	2	2	2	2	2	4	2	2	2	2	2	2	2	2	4
ENSG00000196204	CD8_TEM	4	4	4	2	2	2	2	4*	2	2		2	2	2	4	2	2	4	2	2	2	2	2	2	2	2	2	2	4
ENSG00000196247	CD8_TEM	4	4	2	2	2	2	2	2	2	2		4	2	2	4	4	2	4	4	4	2	4	4	2	2	2	2	2	4
ENSG00000196262	CD8_TEM	4	4	4	4*	4	2	4*	4	2	4*		4	4	2	4	2	2	4	4	4	4*	2	4	4	2	2	2	4*	4
ENSG00000196275	CD8_TEM	4	4	2	2	2	2	2	2	2	2		4	4	4*	4	2	2	4	4	2	2	2	2	2	2	2	2	2	4
ENSG00000196295	CD8_TEM	4	4	2	2	2	2	2	2	2	2		4	2	2	4	2	2	2	2	2	2	2	2	2	2	2	2	2	4
ENSG00000196329	CD8_TEM	4	4	2	2	2	2	2	2	2	2		2	2	2	2	2	2	1	1	1	2	2	2	2	1	2	1	2	4
ENSG00000196511	CD8_TEM	4	4	4	2	4	2	2	2	2	2		4	2	2	4	2	2	4	4	2	2	2	4	2	2	2	2	2	4
ENSG00000196636	CD8_TEM	4	4	4	4*	2	4*	4*	2	4*	2		4	4	4*	4	4	2	4	4	4	2	4*	4*	4*	4	2	4*	2	4
ENSG00000196683	CD8_TEM	4	4	4	4	4	2	4	4	2	2		4	4	2	4	4	2	4	4	4	2	4	4	4	2	2	2	2	4
ENSG00000196937	CD8_TEM	2	2	4	4*	2	2	4	2	4*	4*		4*	4*	2	4	2	2	4	2	2	4*	2	4*	2	2	2	2	2	4
ENSG00000197008	CD8_TEM	4	4	2	2	2	2	2	2	2	2		2	2	2	2	2	2	4	4	4	2	4	2	2	2	2	2	2	4
ENSG00000197362	CD8_TEM	4	4	2	2	2	2	2	2	2	2		2	2	2	4*	2	2	4	2	2	2	2	2	2	2	2	2	2	4
ENSG00000197448	CD8_TEM	4	4	2	2	2	2	2	2	2	2		2	2	2	4	2	2	2	2	2	2	4	4	2	2	2	2	2	4
ENSG00000198039	CD8_TEM	4	4	2	2	2	2	2	2	2	2		4	2	2	4	2	2	4	2	2	2	2	2	2	2	2	2	2	4
ENSG00000198420	CD8_TEM	4	4	4	4*	2	2	2	4*	2	2		2	4*	2	4*	2	2	2	2	2	2	2	2	2	2	2	2	2	4
ENSG00000198742	CD8_TEM	2	2	2	2	2	2	2	2	2	2		2	2	2	2	2	2	4	2	2	2	2	2	2	2	2	2	2	4
ENSG00000198839	CD8_TEM	4	4	4	2	2	2	2	2	2	2		4	4	2	4	2	2	4	2	2	2	4	2	2	2	2	2	2	4
ENSG00000198874	CD8_TEM	4	4	2	2	2	2	2	2	2	2		2	2	2	2	2	2	2	2	2	2	2	2	2	2	2	2	2	4
ENSG00000205238	CD8_TEM	4	4	4	4	4	2	4	4	4	2		4	4	2	4	4	4	4	4	4	4*	4	4	4	4	4*	2	2	4
ENSG00000205356	CD8_TEM	4	4	2	2	2	2	2	2	2	2		2	2	2	2	2	2	2	2	2	2	4	4	2	2	2	2	2	4
ENSG00000205413	CD8_TEM	4	4	4*	2	2	2	2	4	2	2		4*	2	2	4	2	2	4*	4*	4*	2	2	4*	2	2	2	2	2	4
ENSG00000205482	CD8_TEM	4	4	4	4*	4*	4*	4*	4*	4*	4*		4	4	2	4	2	4*	4	4	4	2	4	4*	4*	4*	2	2	2	4
ENSG00000211689	CD8_TEM	1	1	1	2	1	2	4	4	1	2		1	4	2	4	4	2	1	1	1	1	1	1	1	1	1	1	2	4
ENSG00000211697	CD8_TEM	1	1	1	2	1	1	2	2	1	1		1	1	2	1	1	1	1	1	1	1	1	1	1	2	1	2	1	2
ENSG00000211698	CD8_TEM	1	1	1	2	1	1	2	2	1	1		1	1	2	1	1	2	1	1	1	1	1	1	1	1	1	1	1	2
ENSG00000213214	CD8_TEM	4	4	4	2	2	2	2	1	2	2		4	4	2	1	1	2	4	2	2	2	1	1	1	1	2	2	2	4
ENSG00000214106	CD8_TEM	4	4	2	2	2	2	2	2	2	2		2	2	2	4	2	2	2	2	2	2	2	2	2	2	2	2	2	4
ENSG00000214253	CD8_TEM	4	4	2	2	2	2	2	2	2	2		4	2	2	4	2	2	4	4	2	2	4	2	4	2	2	2	2	4
ENSG00000214960	CD8_TEM	4	4	2	2	2	2	2	2	2	2		2	4	2	4	2	2	4	2	2	2	2	2	2	2	2	2	2	4
ENSG00000221909	CD8_TEM	2	4	4*	2	2	2	2	2	2	2		2	2	2	2	2	2	2	2	2	2	2	2	2	2	2	2	2	4
ENSG00000226824	CD8_TEM	4	4	2	2	2	2	2	2	2	2		2	2	2	4	2	2	2	2	2	2	2	2	2	2	2	2	2	4
ENSG00000227053	CD8_TEM	4	1	4	2	2	2	2	2	2	1		1	2	2	4	1	2	1	1	1	2	1	1	2	1	2	1	2	4
ENSG00000227191	CD8_TEM	4	4	4	1	2	2	4	4	2	2		2	4	2	4	4	1	1	1	1	2	1	1	1	1	1	1	2	4
ENSG00000228010	CD8_TEM	4	4	2	2	2	2	2	2	2	2		2	2	2	4	2	2	4	2	2	2	2	2	2	2	2	2	2	4
ENSG00000228049	CD8_TEM	4	4	4	4	4	2	4	4	2	2		4	4	2	4	2	2	4	4	4	2	4	4	4	2	2	2	2	4
ENSG00000228334	CD8_TEM	1	1	4	4	4	2	4	4	1	2		1	4	2	4	4	2	1	1	1	1	1	1	1	1	2	1	2	4
ENSG00000228393	CD8_TEM	4	4	4	2	2	2	2	2	2	2		4	2	2	4	2	2	2	2	2	2	2	4	2	2	2	2	2	4
ENSG00000228649	CD8_TEM	4	4	4	2	2	2	2	2	2	2		2	2	2	4	2	2	4	4	4	2	4	4	2	2	2	2	2	4
ENSG00000228775	CD8_TEM	4	4	4	2	2	2	2	2	2	2		4	4	2	4	2	2	4	2	2	2	2	2	2	2	2	2	2	4
ENSG00000229043	CD8_TEM	4	4	4	2	2	2	2	2	2	2		4	2	2	2	2	2	2	4	2	2	2	2	2	2	2	2	2	4
ENSG00000229153	CD8_TEM	4	4	2	2	2	2	2	2	2	2		4	2	2	2	2	2	2	2	2	2	4	4	4	2	2	2	2	4
ENSG00000229618	CD8_TEM	1	1	4*	2	2	4*	4*	2	4*	2		1	4*	2	1	4*	2	1	2	4*	2	4*	1	4*	4*	2	4*	4*	4*
ENSG00000229628	CD8_TEM	4	4	2	2	2	1	2	2	2	1		2	2	2	4	1	2	1	4	1	1	1	1	1	2	1	2	1	4
ENSG00000230358	CD8_TEM	4	2	2	2	2	2	2	2	2	2		2	2	2	4	2	2	2	2	2	2	2	2	2	4*	2	2	2	4
ENSG00000231721	CD8_TEM	2	2	2	2	2	2	2	2	2	2		2	2	2	4	2	2	4	2	2	2	2	2	2	2	2	2	2	4
ENSG00000232956	CD8_TEM	4	4	2	2	4	2	2	2	2	2		2	2	2	4	2	2	2	2	2	2	2	2	2	2	2	2	2	4
ENSG00000233429	CD8_TEM	4	4	2	2	2	2	2	2	2	2		2	2	2	4	2	2	2	2	2	2	2	4	2	2	2	2	2	4
ENSG00000234444	CD8_TEM	4	4	2	2	2	2	2	2	2	2		2	2	2	4	2	2	4	4	4	2	4	4	2	2	2	2	2	4
ENSG00000237310	CD8_TEM	4	4	2	2	2	2	2	2	2	2		2	2	2	4	2	2	2	2	2	2	2	2	2	2	2	2	2	4
ENSG00000237773	CD8_TEM	4	4	2	2	2	2	2	2	2	2		2	2	2	4	2	2	2	2	2	2	4	2	2	2	2	2	2	4
ENSG00000241258	CD8_TEM	2	2	2	2	2	2	2	2	2	2		2	2	4*	4	2	2	2	2	2	2	2	2	2	2	2	2	2	4
ENSG00000241449	CD8_TEM	2	4	2	2	1	1	2	2	1	1		2	2	1	1	1	1	1	2	2	2	1	1	1	2	1	1	2	4
ENSG00000241468	CD8_TEM	2	2	2	2	2	2	2	2	2	2		2	4	2	4	4*	2	4*	4*	2	2	2	2	2	2	2	2	2	4
ENSG00000243335	CD8_TEM	2	2	2	2	2	2	2	2	2	2		2	2	2	2	2	2	2	2	2	2	2	2	2	2	2	2	2	2
ENSG00000244198	CD8_TEM	4	4	4	4*	4	2	4*	2	4*	2		4	4	2	1	1	4*	4	4	2	4*	1	1	2	4*	4*	2	4*	4
ENSG00000244479	CD8_TEM	4	4	4	2	4	2	2	2	2	2		4	4	2	1	1	2	4	4	2	2	1	1	2	2	2	2	2	4
ENSG00000249978	CD8_TEM	1	1	1	2	1	1	2	2	1	1		1	1	2	2	2	2	1	1	1	1	1	1	1	1	1	1	1	2
ENSG00000260097	CD8_TEM	4	4	4	2	2	2	2	2	2	2		4	2	2	4	2	2	4	2	2	2	4	2	2	2	2	2	2	4
ENSG00000260997	CD8_TEM	4	2	2	2	2	2	2	2	2	2		2	2	2	2	2	2	2	2	2	2	2	2	2	2	2	2	2	4
ENSG00000267368	CD8_TEM	4	4	4	4	4	2	4	4	2	2		4	4	2	4	4	4	4	4	4	2	4	4	4	4	2	2	2	4
ENSG00000271122	CD8_TEM	2	2	2	2	2	2	2	2	2	2		2	2	2	2	2	2	1	1	1	2	2	2	2	1	2	2	2	2
ENSG00000272391	CD8_TEM	4	4	2	2	2	2	2	2	2	2		2	2	2	4	2	2	2	2	2	2	2	2	2	2	2	2	2	4
ENSG00000272768	CD8_TEM	4	4	2	2	2	2	2	2	2	2		2	2	2	4	2	2	2	2	2	2	2	2	2	2	2	2	2	4
ENSG00000272831	CD8_TEM	4	4	2	2	2	2	2	2	2	2		4	2	2	4	2	2	4	2	2	2	2	4	2	2	2	2	2	4
ENSG00000272894	CD8_TEM	4	4	4	4*	4*	2	4	4*	2	4*		4	2	4*	4	2	2	2	4*	2	2	4*	4*	4*	4*	4*	4*	4*	4
ENSG00000273117	CD8_TEM	4	2	2	2	2	2	2	2	2	2		2	2	2	2	2	2	2	2	2	2	2	2	2	2	2	2	2	4
ENSG00000273270	CD8_TEM	4	2	2	2	2	2	2	2	2	2		2	2	2	4	2	2	2	2	2	2	4	2	2	2	2	2	2	4
ENSG00000273329	CD8_TEM	4	2	2	4*	2	2	2	2	2	4*		4*	4*	2	4	2	2	2	2	2	2	4	2	2	2	2	2	4*	4
ENSG00000277149	CD8_TEM	4	4	4	2	2	2	2	2	2	2		2	2	2	4	2	2	4*	2	2	2	2	4	2	2	2	2	2	4
ENSG00000279168	CD8_TEM	4	4	4	4	4	4*	4	4	4*	4*		4	4	4*	4	4	4	4	4	4	2	4	4	4	4	4*	2	4*	4
ENSG00000281404	CD8_TEM	4	4	2	2	2	2	2	2	2	2		2	2	2	4	2	2	4	2	2	2	4	4	2	2	2	2	2	4
ENSG00000284707	CD8_TEM	4	4	2	2	2	2	2	2	2	2		2	2	2	4	2	2	2	2	2	2	2	2	2	2	2	2	2	4
ENSG00000285437	CD8_TEM	4	4	4	4	4	2	4	4	4	4*		4	4	4*	4	4	4	4	4	4	4*	4	4	4	4	2	4*	4	4
ENSG00000286478	CD8_TEM	4	4	2	2	2	2	2	2	2	2		4	2	2	4	2	2	2	2	2	2	2	2	2	2	2	2	2	4
ENSG00000286912	CD8_TEM	2	2	2	2	2	2	2	2	2	2		2	2	2	2	2	2	1	2	2	2	1	1	1	2	1	4	2	4
ENSG00000287580	CD8_TEM	4	4	2	2	2	2	2	2	2	2		4	2	2	4	2	2	4	2	2	2	1	1	2	2	2	2	2	4
ENSG00000287733	CD8_TEM	4	4	2	2	2	2	2	2	2	2		2	2	2	4	2	2	2	2	2	2	2	2	2	2	2	2	2	4
ENSG00000289108	CD8_TEM	4	1	2	2	1	2	2	2	1	2		1	2	2	4	1	2	1	2	2	1	1	1	1	1	1	1	1	4
ENSG00000289177	CD8_TEM	4	4	2	2	2	2	2	2	2	2		2	2	2	4	2	2	2	2	2	2	2	2	2	2	2	2	2	4
ENSG00000289600	CD8_TEM	2	4	2	2	2	2	2	2	2	2		2	2	2	2	2	2	2	2	2	2	4	4	2	2	2	2	2	4
ENSG00000289746	CD8_TEM	4	1	4	2	1	2	2	2	2	2		1	4	2	4	2	2	1	1	1	1	1	1	1	1	1	1	1	4
ENSG00000290084	CD8_TEM	1	1	1	1	1	2	2	2	1	2		1	1	2	4	2	2	1	1	1	1	1	1	1	1	1	1	1	4
ENSG00000290682	CD8_TEM	4	4	2	2	2	2	2	2	2	2		2	2	2	4	2	2	2	2	2	2	2	2	2	2	2	2	2	4
ENSG00000290832	CD8_TEM	4	4	2	2	2	2	2	2	2	2		2	2	2	2	2	2	2	2	2	2	2	2	2	2	2	2	2	4
ENSG00000290833	CD8_TEM	2	2	2	2	2	2	2	2	2	2		2	2	2	4	2	2	2	2	2	2	2	2	2	2	2	2	2	4
ENSG00000290860	CD8_TEM	4	4	2	2	2	2	4	4	2	2		4	2	2	4	4	2	4	2	4	2	4	4	2	2	2	2	2	4
ENSG00000290872	CD8_TEM	2	2	2	4*	2	2	2	2	2	2		2	4*	2	2	2	4*	4*	2	2	4*	2	4*	2	2	2	2	2	4*
ENSG00000290873	CD8_TEM	4	4	4	2	4	2	2	4	2	2		4	4	2	4	2	2	4	2	4	2	4	4	4	2	2	2	2	4
ENSG00000290926	CD8_TEM	4	4	2	2	2	2	2	2	2	2		4	2	2	2	2	2	2	2	2	2	2	2	2	2	2	2	2	4
ENSG00000290951	CD8_TEM	4	4	4	2	2	2	2	2	2	2		4	4	2	4	2	2	4	2	4	2	4	2	2	2	2	2	2	4
ENSG00000291037	CD8_TEM	4	4	4	4	4	2	4	4	2	1		4	4	2	1	4	2	1	1	1	1	1	1	1	1	1	1	1	4
ENSG00000291099	CD8_TEM	4	4	4	4	4	2	4	4	2	2		4	4	2	4	2	2	4	4	2	2	2	2	2	2	2	2	2	4
ENSG00000291121	CD8_TEM	4	4	2	2	2	2	2	2	2	2		2	2	2	4	2	2	2	2	2	2	2	2	2	2	2	2	2	4
ENSG00000291122	CD8_TEM	4	4	4	2	4	2	2	4	2	2		4	2	2	4	2	2	4	4	4	2	2	2	2	2	2	2	2	4
ENSG00000291149	CD8_TEM	4	4	4	2	4	2	4	4*	2	2		4	4	4*	4	2	4*	4	4*	2	2	4*	4*	4*	2	2	2	4*	4
ENSG00000291153	CD8_TEM	2	2	2	2	2	2	2	2	2	2		2	2	2	4	2	2	2	2	2	2	2	2	2	2	2	2	2	4
ENSG00000067167	CD8_TEM	2	2	2	2	2	2	2	2	2	2		2	2	2	4	2	2	2	2	2	2	2	2	2	2	2	2	2	4
ENSG00000071894	CD8_TEM	4	4	2	2	2	2	2	2	2	2		2	2	2	4	2	2	4	2	2	2	4	2	2	2	2	2	2	4
ENSG00000076554	CD8_TEM	4	4	2	4*	4	2	4*	2	2	2		4	2	2	4	2	2	2	2	2	2	2	2	2	2	2	2	2	4
ENSG00000076641	CD8_TEM	4	2	2	2	2	2	2	2	2	2		2	2	2	4	2	4*	4	2	2	2	4	2	2	2	2	2	2	4
ENSG00000077782	CD8_TEM	4	4	4	2	4	2	4	4	2	2		4	4	2	4	2	2	2	2	2	2	2	1	2	1	2	4	2	4
ENSG00000078674	CD8_TEM	4	4	4	4	4	2	4	2	2	2		4	4	2	4	2	2	4	2	2	2	2	2	2	2	2	2	2	4
ENSG00000079459	CD8_TEM	4	4	4	2	4	2	2	4	2	2		4	4	2	4	2	2	4	4	2	2	2	2	2	2	2	2	2	4
ENSG00000085719	CD8_TEM	2	2	2	2	2	2	2	2	2	2		2	2	2	2	2	2	4	2	2	2	2	2	2	2	2	2	2	4
ENSG00000092964	CD8_TEM	4	4	2	2	2	2	2	2	2	2		4	2	2	2	2	2	2	2	2	2	2	2	2	2	2	2	2	4
ENSG00000104219	CD8_TEM	4	4	2	2	2	2	2	2	2	2		2	2	2	4	2	2	2	2	2	2	4	4	2	2	2	2	2	4
ENSG00000104324	CD8_TEM	4	4	4	4	4	2	4	4	2	2		4	4	2	4	2	2	4	4	2	2	2	2	2	2	2	2	2	4
ENSG00000104341	CD8_TEM	4	4	2	2	2	2	2	2	2	2		2	2	2	4	2	2	2	2	4	2	2	2	2	2	2	2	2	4
ENSG00000104361	CD8_TEM	4	1	4	4	4	2	2	2	1	2		1	2	2	4	4	2	4	4	4	2	4	4	4	2	2	2	2	4
ENSG00000104450	CD8_TEM	4	4	4	2	4	2	2	4	2	2		2	4	2	4	2	2	2	4	2	2	4	2	2	2	2	2	2	4
ENSG00000104490	CD8_TEM	4	4	4	2	2	2	4	2	2	2		2	4	2	4	2	2	2	2	2	2	2	2	2	2	2	2	2	4
ENSG00000104497	CD8_TEM	4	4	2	2	2	2	4	2	2	2		4	2	2	4	2	2	4	2	2	2	4	2	2	4	2	2	2	4
ENSG00000104499	CD8_TEM	1	1	2	2	1	2	2	2	2	2		1	2	2	1	1	2	1	1	1	1	1	1	1	1	1	1	1	2
ENSG00000104626	CD8_TEM	4	4	4	4	2	2	2	2	2	2		2	2	2	4	2	2	2	2	2	2	2	2	2	2	2	2	2	4
ENSG00000104660	CD8_TEM	4	4	4	2	4	2	2	2	2	2		2	2	2	2	2	2	2	2	2	2	2	2	2	2	2	2	2	4
ENSG00000104687	CD8_TEM	4	4	4*	2	4	4*	4*	4	2	4*		2	4*	4*	4	4	2	4*	2	4*	4*	2	4	2	4*	4*	4*	4*	4
ENSG00000104689	CD8_TEM	4	4	2	2	2	2	2	2	2	2		2	2	2	4	2	2	4	2	2	2	4	4	2	1	2	2	2	4
ENSG00000104695	CD8_TEM	4	4	2	4	4	2	4	2	2	2		2	2	2	4	2	2	4	4	4	2	2	4	2	2	2	2	2	4
ENSG00000104756	CD8_TEM	2	2	2	2	2	2	2	2	2	2		2	2	2	2	2	2	2	2	2	2	2	2	2	2	2	2	2	2
ENSG00000105339	CD8_TEM	4	2	2	2	2	2	2	2	2	2		2	4	2	2	2	2	4	4	2	2	2	2	2	2	2	2	2	4
ENSG00000120889	CD8_TEM	4	4	2	2	2	2	4	2	2	2		4	2	2	2	2	2	4	2	2	2	2	2	2	2	2	2	2	4
ENSG00000120915	CD8_TEM	4	4	2	2	2	2	2	2	2	2		4	4	2	4	2	2	1	2	4	2	1	1	1	1	1	1	2	4
ENSG00000120925	CD8_TEM	2	2	2	2	2	2	2	2	2	2		2	2	2	2	2	2	2	2	2	2	2	2	2	2	2	2	2	2
ENSG00000120963	CD8_TEM	4	4	4	2	2	2	2	2	2	2		2	2	2	4	2	2	2	2	2	2	2	4	2	2	2	2	2	4
ENSG00000120992	CD8_TEM	4	2	2	2	2	2	2	2	2	2		2	2	2	2	2	2	2	2	2	2	2	2	2	2	2	2	2	4
ENSG00000123124	CD8_TEM	4	4	4	2	2	2	2	2	2	2		4	4	2	2	2	2	2	2	2	2	2	2	2	2	2	2	2	4
ENSG00000129295	CD8_TEM	4	4	4	4	1	4*	4	4	2	4*		4	4	2	4	4*	2	1	2	1	1	4	4*	4*	1	1	4*	2	4
ENSG00000129422	CD8_TEM	4	4	4	4	4	2	4	4	2	1		4	4	2	1	1	2	1	1	1	2	1	1	4	1	1	1	2	4
ENSG00000130193	CD8_TEM	4	2	2	2	2	2	2	2	2	2		2	2	2	4	2	2	2	2	2	2	2	2	2	2	2	2	2	4
ENSG00000133739	CD8_TEM	2	2	2	2	2	2	2	2	2	2		2	2	2	4	2	2	2	2	2	2	2	2	2	2	2	4*	2	4
ENSG00000133740	CD8_TEM	4	4	2	1	2	2	2	2	2	2		2	2	2	4	2	2	4	4	2	2	1	4*	2	4*	2	2	2	4
ENSG00000133872	CD8_TEM	2	2	4*	4*	4	2	2	4*	4*	4*		2	4*	2	4	4*	2	2	2	4*	4*	2	2	2	2	4*	2	2	4
ENSG00000134013	CD8_TEM	4	4	2	2	2	2	2	2	2	2		2	2	2	4	2	2	4	2	2	2	2	2	2	2	2	2	2	4
ENSG00000136573	CD8_TEM	4	4	2	2	4*	2	2	2	2	1		2	4	2	1	1	2	4	2	4	2	1	1	1	2	4	2	1	4
ENSG00000136982	CD8_TEM	1	1	1	4*	1	4*	4*	1	4*	1		1	1	4*	4	4*	2	1	1	1	4*	1	1	1	2	2	1	2	4
ENSG00000137574	CD8_TEM	2	2	2	2	2	2	2	2	2	2		2	2	2	2	2	2	2	2	2	2	2	2	2	2	2	2	2	2
ENSG00000140396	CD8_TEM	4	4	2	2	2	2	2	2	2	2		2	2	2	4	2	2	4	4	2	2	2	2	2	2	2	2	2	4
ENSG00000147324	CD8_TEM	4	4	4	2	4	2	2	2	2	2		2	2	2	4	2	2	4	4	4	2	2	2	2	2	2	2	2	4
ENSG00000147408	CD8_TEM	4	4	4	1	4	2	4	2	2	2		4	4	2	4	4	4	4	2	4	4*	4	4	4	4	2	2	2	4
ENSG00000147419	CD8_TEM	4	4	2	2	2	2	2	2	2	2		2	2	2	4	2	2	2	2	2	2	4	4	2	2	2	2	2	4
ENSG00000147421	CD8_TEM	2	4	4*	2	2	2	4*	2	2	2		4*	2	2	4	4*	2	2	4*	2	2	2	4*	4*	2	2	4*	2	4
ENSG00000147485	CD8_TEM	4	4	2	2	2	2	2	2	2	2		4	2	2	4	2	2	2	2	2	2	4	2	2	2	2	2	2	4
ENSG00000147533	CD8_TEM	2	4	2	2	2	2	2	2	2	2		2	2	2	4	2	2	2	2	2	2	2	2	2	2	2	2	2	4
ENSG00000147576	CD8_TEM	4	4	2	2	2	2	2	2	2	2		2	2	2	4	2	2	2	2	2	2	4	2	2	2	2	2	2	4
ENSG00000147592	CD8_TEM	4	4	2	2	2	2	2	2	2	2		2	4	2	4	2	2	2	2	2	2	2	2	2	2	2	2	2	4
ENSG00000147601	CD8_TEM	2	2	2	2	2	2	2	2	2	2		2	2	2	2	2	2	2	2	2	2	2	2	2	2	2	2	2	2
ENSG00000147654	CD8_TEM	4	4	2	2	2	2	2	2	2	2		2	4	2	4	2	2	2	2	2	2	2	2	2	2	2	2	2	4
ENSG00000147813	CD8_TEM	4	4	4	4	4	2	4	4	4*	2		4	4	4*	4	4*	2	4	4	4	2	4	4	4	4	2	2	4*	4
ENSG00000153317	CD8_TEM	4	2	4	2	4	2	2	2	2	2		2	4	2	2	2	2	2	2	2	2	2	2	4*	2	2	2	2	4
ENSG00000154328	CD8_TEM	4	4	2	2	2	2	2	2	2	2		2	2	2	4	2	2	2	2	2	2	2	2	2	2	2	2	2	4
ENSG00000154582	CD8_TEM	4	4	4*	4*	4*	4*	4*	2	4*	2		4*	4*	2	4	2	4*	4*	4*	2	2	2	4*	2	2	4*	2	4*	4
ENSG00000154589	CD8_TEM	2	2	2	2	2	2	1	1	2	2		2	2	2	1	1	2	4	4	4	2	4	4	4	4	2	2	2	4
ENSG00000155096	CD8_TEM	4	4	4	4*	2	2	4*	4*	2	2		4*	4	2	2	2	2	4*	2	2	2	2	4*	4*	2	2	2	2	4
ENSG00000155099	CD8_TEM	2	2	2	2	2	2	2	2	2	2		2	2	2	4	2	2	2	4*	2	2	2	2	2	2	2	2	2	4
ENSG00000155792	CD8_TEM	4	4	2	2	2	2	2	2	2	2		4	2	2	1	2	2	4	1	2	2	2	1	2	2	2	2	2	4
ENSG00000155970	CD8_TEM	4	4	4	1	4	2	4	4	2	2		4	4	2	4	2	2	4	4	4	2	1	1	2	2	2	2	2	4
ENSG00000156170	CD8_TEM	4	4	4	2	4	2	2	4	2	2		2	4	2	4	2	2	2	2	2	2	4	2	2	2	2	2	2	4
ENSG00000156467	CD8_TEM	4	4	2	2	2	2	2	2	2	2		4	4	4*	4	2	2	4*	2	2	2	2	2	2	2	4*	2	2	4
ENSG00000156469	CD8_TEM	4	4	2	2	2	2	2	2	2	2		2	2	2	2	2	2	4	2	2	2	2	2	2	2	2	2	2	4
ENSG00000156795	CD8_TEM	4	4	2	2	2	2	2	2	2	2		2	2	2	4	2	2	2	2	2	2	2	2	2	2	2	2	2	4
ENSG00000156802	CD8_TEM	4*	4*	4*	4*	2	4*	4*	2	4*	2		4	2	2	2	4*	4*	2	2	4*	2	4*	2	2	2	4*	4*	2	4
ENSG00000156831	CD8_TEM	2	4	4*	2	2	2	4*	2	2	2		4	4*	2	4	4*	4*	4*	2	2	4*	2	2	2	4*	2	4*	4*	4
ENSG00000157110	CD8_TEM	4	2	4*	2	2	2	4*	2	4*	2		2	4*	2	4	2	4*	4*	2	2	4*	2	4*	2	2	4*	2	2	4
ENSG00000160932	CD8_TEM	4	4	4	2	2	2	2	4	2	2		4	2	2	4	2	2	2	2	2	2	2	2	2	2	2	2	2	4
ENSG00000160948	CD8_TEM	4	4	2	2	2	2	2	2	2	2		2	2	2	4	2	2	4	4	2	2	4	4	4	2	2	2	2	4
ENSG00000160972	CD8_TEM	2	2	2	2	2	2	2	2	2	2		2	2	2	2	2	2	2	2	2	2	2	2	2	2	2	2	2	2
ENSG00000161016	CD8_TEM	4	4	4	4	4	2	4	4	2	2		4	4	2	4	4	2	4	4	4	2	2	4	4	2	2	2	2	4
ENSG00000164733	CD8_TEM	4	4	4	4	2	2	2	2	2	2		2	2	2	4	2	2	2	2	2	2	2	2	2	2	2	2	2	4
ENSG00000164808	CD8_TEM	4	4	2	2	2	2	2	2	2	2		2	2	2	4	2	2	2	2	2	2	2	2	2	2	2	2	2	4
ENSG00000164919	CD8_TEM	4*	2	2	2	2	4*	4*	2	4*	4*		2	2	2	2	4*	2	2	4*	4*	4*	2	4	2	4*	4*	4*	4*	4
ENSG00000164924	CD8_TEM	2	2	2	2	2	2	2	2	2	2		2	2	2	2	2	2	2	2	2	2	1	2	2	2	2	2	2	2
ENSG00000164930	CD8_TEM	4	4	4	2	2	2	2	1	2	2		4	4	2	4	2	2	4	4	4	2	1	1	2	2	2	4*	2	4
ENSG00000164941	CD8_TEM	4	4	2	2	2	2	2	2	2	2		2	2	2	2	2	2	4	2	2	2	2	2	2	2	2	2	2	4
ENSG00000164983	CD8_TEM	4	4	4*	4*	4*	4*	4*	4*	2	2		2	2	2	2	4*	2	2	4*	4*	4*	4	4*	4	4*	2	2	4*	4
ENSG00000165071	CD8_TEM	4	4	4	2	2	2	2	2	2	2		4	4	2	4	2	2	4	2	2	2	2	2	2	2	2	2	2	4
ENSG00000168300	CD8_TEM	4	4	4	4*	4*	2	4	4*	4*	2		4	2	2	4	2	2	4	4	4	4*	4	4	4	2	2	2	2	4
ENSG00000168476	CD8_TEM	4	2	2	2	2	2	2	2	2	2		2	2	2	4	2	2	1	2	2	2	2	2	2	2	2	2	2	4
ENSG00000168575	CD8_TEM	4	4	2	2	2	2	2	2	2	2		2	4*	2	4	2	2	2	2	2	2	2	2	2	2	2	2	2	4
ENSG00000168672	CD8_TEM	4	2	2	2	2	2	2	2	2	2		2	2	2	4	2	2	4	2	1	1	1	1	1	1	1	1	2	4
ENSG00000169139	CD8_TEM	2	2	2	4*	2	4*	4*	2	2	4*		2	4*	2	2	2	4*	2	2	4*	2	2	2	2	2	4*	2	2	4*
ENSG00000170619	CD8_TEM	4	4	2	2	2	2	2	2	2	2		2	2	2	4	2	2	2	2	2	2	2	2	2	2	2	2	2	4
ENSG00000170791	CD8_TEM	2	2	2	2	2	2	2	2	2	2		2	2	2	2	2	2	2	2	2	2	4	4	2	2	2	2	2	4
ENSG00000170873	CD8_TEM	2	4	4	4	2	2	4	2	2	2		2	2	2	4	4	2	4	4	2	2	2	2	2	2	1	2	2	4
ENSG00000171033	CD8_TEM	4	4	4	2	4	2	2	2	2	2		4	4	2	4	2	2	2	2	2	2	1	2	2	2	2	2	2	4
ENSG00000171045	CD8_TEM	4	4	2	2	2	2	2	2	2	2		2	2	2	4	2	2	4	2	4	2	4	4	2	2	2	2	2	4
ENSG00000172728	CD8_TEM	4	4	4	2	4	2	4	4	2	2		4	4	2	4	4	2	4	4	4	2	4	4	4	2	2	2	2	4
ENSG00000173281	CD8_TEM	2	2	2	2	2	2	2	2	2	2		2	2	2	4	2	2	2	2	2	2	2	2	2	2	2	2	2	4
ENSG00000175806	CD8_TEM	4	4	4*	2	2	2	2	2	2	2		4	2	2	4	2	2	4	2	2	2	2	2	2	2	2	2	2	4
ENSG00000177570	CD8_TEM	4	4	4	2	4	2	4	4	2	2		4	4	2	4	4	2	4	4	4	2	2	2	2	2	2	2	2	4
ENSG00000178209	CD8_TEM	4	4	2	2	2	2	2	2	2	2		4	2	2	4	4	2	2	2	2	2	2	2	2	2	2	2	2	4
ENSG00000178860	CD8_TEM	1	1	1	2	1	2	2	2	1	1		1	1	2	1	1	2	1	1	2	2	2	1	1	2	1	2	1	2
ENSG00000179632	CD8_TEM	4	4	2	2	2	2	4	2	2	2		4	4	2	4	2	2	4	2	2	2	2	2	2	2	2	2	2	4
ENSG00000181135	CD8_TEM	4	4	4*	2	2	2	2	2	2	2		2	2	2	4	2	2	2	2	2	2	2	2	2	2	2	2	2	4
ENSG00000183309	CD8_TEM	4	2	2	4*	4*	2	2	2	2	2		2	2	2	4	2	2	2	2	2	2	2	2	2	2	2	2	2	4
ENSG00000183665	CD8_TEM	4	2	2	2	2	2	2	2	2	2		2	2	2	2	2	2	2	2	2	2	2	2	2	2	2	2	2	4
ENSG00000184428	CD8_TEM	2	4	2	2	2	2	2	2	2	2		2	2	2	2	2	2	2	2	2	2	4	4	2	2	2	2	2	4
ENSG00000184489	CD8_TEM	4	2	2	4*	2	2	2	2	4*	4*		2	2	2	1	2	2	1	2	2	2	2	2	1	2	1	4*	2	4
ENSG00000185697	CD8_TEM	4	4	4*	4*	4*	2	4*	2	4*	2		2	4	2	4	4*	2	2	4*	2	4*	2	2	4*	2	4*	4*	2	4
ENSG00000189376	CD8_TEM	4	2	4	4*	4*	2	4*	2	2	2		2	4	4*	4	4*	4*	4	4*	4*	2	4*	4*	4*	2	2	2	4*	4
ENSG00000197217	CD8_TEM	4	2	2	2	2	2	2	2	2	2		2	2	2	2	2	2	4*	2	2	2	2	2	2	2	2	2	2	4
ENSG00000197275	CD8_TEM	4	4	4	2	2	2	2	2	2	2		4	4	2	4	2	2	4	2	2	2	1	1	1	2	2	1	2	4
ENSG00000197363	CD8_TEM	2	4	2	4*	2	4*	2	4*	4*	4*		2	2	2	2	2	2	4*	2	2	2	4*	4*	4*	2	2	2	2	4
ENSG00000197858	CD8_TEM	2	4	2	2	4*	4*	2	2	4*	4*		4*	2	2	2	2	2	4*	2	4*	2	2	2	4*	4*	2	4*	4*	4
ENSG00000205189	CD8_TEM	2	2	4*	1	4*	2	2	2	2	2		2	2	2	4	2	2	2	2	2	2	1	2	2	2	2	2	2	4
ENSG00000205268	CD8_TEM	2	4	2	2	2	2	2	2	2	2		4	4	2	4	2	2	2	2	2	2	2	2	2	2	2	2	2	4
ENSG00000213563	CD8_TEM	2	2	4*	2	4*	2	2	2	2	2		2	2	2	4	2	2	4	4	4*	2	2	2	2	2	2	2	2	4
ENSG00000215114	CD8_TEM	2	2	2	2	2	2	2	2	2	2		2	2	2	4	2	2	2	2	2	2	2	2	2	2	2	2	2	4
ENSG00000215374	CD8_TEM	4	4	4	1	4	4*	4*	2	1	1		4	4*	2	1	1	4*	4	2	4*	1	1	1	1	1	1	1	4*	4
ENSG00000221869	CD8_TEM	1	1	2	2	2	2	2	2	1	2		1	1	2	2	2	2	1	1	1	2	1	4	2	2	2	2	1	4
ENSG00000221947	CD8_TEM	4	4	4	4	4	4*	4	4	4*	1		4	4	4*	1	1	4*	4	4	4	2	1	4*	2	1	1	1	4*	4
ENSG00000235531	CD8_TEM	4	1	4	2	2	2	2	4	1	2		1	4	2	1	1	2	1	2	2	2	2	4	1	2	1	2	1	4
ENSG00000245149	CD8_TEM	2	2	2	2	2	2	2	2	2	2		2	2	2	4*	2	2	2	2	2	2	2	2	2	2	2	2	2	4*
ENSG00000245164	CD8_TEM	2	2	2	2	2	2	2	2	2	2		2	2	2	2	2	2	2	2	2	2	2	2	2	2	2	2	2	2
ENSG00000249859	CD8_TEM	4	4	2	2	2	2	2	2	2	2		2	2	2	4	2	2	2	2	2	2	2	2	2	2	2	2	2	4
ENSG00000251136	CD8_TEM	4	2	2	2	2	2	2	2	2	2		2	2	2	4	2	2	4	4	2	2	2	2	2	2	2	2	2	4
ENSG00000251867	CD8_TEM	2	2	2	2	4*	2	4*	4*	2	2		2	2	2	2	4*	2	2	2	2	4*	2	2	2	2	4*	2	2	4*
ENSG00000253250	CD8_TEM	1	1	4	2	1	4*	1	1	1	2		1	1	2	1	1	4*	4	1	1	1	1	1	4*	2	4*	2	2	4
ENSG00000253320	CD8_TEM	4	4	2	2	2	2	2	2	2	2		2	4	2	4	2	2	4	2	2	2	2	2	2	2	2	2	2	4
ENSG00000253438	CD8_TEM	4	2	4	4*	4	2	4*	4*	4*	2		2	4	4*	4	2	2	2	2	2	2	2	2	2	2	2	2	4*	4
ENSG00000253716	CD8_TEM	4	2	2	2	2	2	2	2	2	2		2	2	2	2	2	2	2	2	2	2	2	2	2	2	2	2	2	4
ENSG00000253729	CD8_TEM	2	2	2	2	2	2	2	2	2	2		4	2	2	2	2	2	2	2	2	2	2	2	2	2	2	2	2	4
ENSG00000253773	CD8_TEM	4	4	2	2	2	2	2	2	2	2		2	2	2	4	2	2	4	2	2	2	1	2	2	2	2	2	2	4
ENSG00000253853	CD8_TEM	4	1	1	2	2	2	2	1	1	2		1	1	2	4	2	2	4	2	4	2	2	2	2	2	2	2	2	4
ENSG00000253893	CD8_TEM	4	4	2	2	2	2	2	2	2	2		2	2	2	4	2	2	2	4	2	2	2	4	2	2	2	2	2	4
ENSG00000253982	CD8_TEM	4	4	4	2	4	2	2	4	2	2		4	2	2	4	2	2	4	2	2	2	4	2	2	2	2	2	2	4
ENSG00000254092	CD8_TEM	1	1	1	2	1	1	2	1	1	1		1	1	1	4	1	2	1	1	1	1	1	1	1	1	1	1	1	4
ENSG00000254180	CD8_TEM	2	1	2	2	1	2	2	2	2	1		4*	2	1	4	2	2	2	2	2	4*	1	2	2	1	2	4*	2	4
ENSG00000254205	CD8_TEM	4	1	2	2	1	2	2	2	1	2		1	2	2	4	2	2	2	2	2	2	1	1	2	2	2	1	2	4
ENSG00000254266	CD8_TEM	4	4	4	2	4	2	2	1	2	2		4	4	2	1	2	2	2	2	2	2	1	1	2	2	1	2	2	4
ENSG00000255052	CD8_TEM	4	4	4	2	2	2	2	2	2	1		4	4	2	4	2	2	4	2	4	2	1	1	1	1	2	2	2	4
ENSG00000255495	CD8_TEM	4	4	4	1	4	1	4*	4	1	1		4	4	1	1	1	1	1	1	1	1	1	4	4*	2	2	1	4*	4
ENSG00000261220	CD8_TEM	2	2	2	2	1	2	2	2	2	2		2	2	2	2	2	2	1	1	1	2	2	2	2	2	2	2	2	2
ENSG00000272384	CD8_TEM	4	2	2	2	1	2	2	2	2	2		4*	2	2	2	2	2	1	1	2	2	1	1	1	2	1	2	1	4
ENSG00000283674	CD8_TEM	4	4	4	4	4	4*	4	4	2	4*		4	4	2	4	4	4	4	4	4	2	4	4	4	2	2	4*	4	4
ENSG00000287095	CD8_TEM	4	4	2	2	2	2	2	2	2	2		2	2	2	2	2	2	4	2	1	1	2	2	2	1	1	1	2	4
ENSG00000287127	CD8_TEM	4	2	2	2	2	2	2	2	2	2		2	2	2	4	2	2	1	1	1	2	2	1	2	2	2	2	2	4
ENSG00000287736	CD8_TEM	4	4	2	2	2	2	2	2	2	2		2	2	2	2	2	2	2	2	1	2	2	2	2	1	2	2	2	4
ENSG00000288752	CD8_TEM	4	4	2	2	2	2	2	2	2	2		4	2	2	4	2	2	4	2	2	2	2	2	2	2	2	2	2	4
ENSG00000288756	CD8_TEM	4	4	2	2	2	2	2	2	2	2		2	2	2	2	1	2	2	2	2	2	1	1	1	2	2	1	2	4
ENSG00000289145	CD8_TEM	4	4	2	2	2	2	2	2	2	2		2	2	2	4	2	2	2	2	2	2	4	2	2	2	2	2	2	4
ENSG00000289405	CD8_TEM	4	2	2	2	2	2	2	2	2	2		2	2	2	4	2	2	2	2	2	2	2	2	2	2	2	2	2	4
ENSG00000054148	CD8_TEM	4	2	2	2	2	2	2	2	2	2		2	2	2	4	2	2	2	2	2	2	2	4	2	2	2	2	2	4
ENSG00000059769	CD8_TEM	2	2	2	2	2	2	2	2	2	2		2	2	2	2	2	2	2	2	2	2	2	2	2	2	2	2	2	2
ENSG00000080298	CD8_TEM	4	4	2	4	4	2	2	2	2	2		4	2	2	4	2	2	2	2	2	2	2	2	2	2	2	2	2	4
ENSG00000081386	CD8_TEM	4	4	2	2	2	2	2	2	2	2		4	2	2	2	2	2	2	2	2	2	2	2	2	2	2	2	2	4
ENSG00000086062	CD8_TEM	4	4	4	4	4	2	4*	4*	4*	2		4	4	2	4	2	4*	4	2	2	2	2	2	4*	2	4*	2	2	4
ENSG00000086102	CD8_TEM	2	4	2	2	2	2	2	2	2	2		2	2	2	4	2	2	2	2	2	2	2	2	2	2	2	2	2	4
ENSG00000090054	CD8_TEM	2	2	2	2	2	2	2	2	2	2		2	2	2	2	2	2	2	2	4	2	2	2	2	2	2	2	2	4
ENSG00000095209	CD8_TEM	2	4	2	2	2	2	2	2	2	2		2	2	2	2	2	2	2	2	2	2	4	2	2	2	2	2	2	4
ENSG00000099139	CD8_TEM	2	4	2	2	2	2	2	4	2	2		2	2	2	4	2	2	1	1	1	2	2	2	2	2	2	2	2	4
ENSG00000099219	CD8_TEM	4	4	2	2	2	2	2	2	2	2		2	2	2	4	4	2	2	2	2	2	2	2	2	2	2	2	2	4
ENSG00000106686	CD8_TEM	4	4	2	2	2	2	2	2	2	1		4	2	2	4	1	2	1	1	2	2	1	1	1	1	1	1	2	4
ENSG00000106723	CD8_TEM	4	2	2	2	2	2	2	2	2	2		2	2	2	2	2	2	2	2	2	2	2	2	2	2	2	2	2	4
ENSG00000106733	CD8_TEM	4	4	4	4	4	2	4	4	2	2		4	4	2	4	2	2	4	4	4	2	4	4	4	2	2	2	2	4
ENSG00000106771	CD8_TEM	4	4	4	4	4	4*	4	4	4*	2		4	4	2	4	4*	2	4	4	4	4*	4	4	4*	4*	2	2	4*	4
ENSG00000106780	CD8_TEM	4	2	2	2	4	2	2	2	2	2		2	2	2	2	2	2	4	2	4	2	2	2	2	2	2	2	2	4
ENSG00000106785	CD8_TEM	4	4	2	2	4	2	2	2	2	2		2	2	2	4	2	2	4	2	2	2	4	2	2	2	2	2	2	4
ENSG00000106789	CD8_TEM	4	4	2	2	2	2	2	2	2	2		2	2	2	4	2	2	2	4	2	2	4	4	2	2	2	2	2	4
ENSG00000106803	CD8_TEM	4	2	2	4*	2	2	2	2	2	2		2	2	2	4	2	2	4	2	2	2	2	2	2	2	2	2	2	4
ENSG00000106809	CD8_TEM	4	4	4	2	2	2	2	4	2	2		4	4	2	4	2	2	4	2	4	2	4	4	2	2	2	2	2	4
ENSG00000106819	CD8_TEM	4	4	4	2	2	2	2	2	2	2		4	4	2	4	2	2	4	2	2	2	2	4	2	2	2	2	2	4
ENSG00000106823	CD8_TEM	4	4	4	4	2	2	4	4	2	2		2	4	2	4	2	2	4	4	2	2	4	4	2	2	2	2	2	4
ENSG00000106829	CD8_TEM	4	4	4	2	2	2	2	2	2	2		4	4	2	4	2	2	4	2	2	2	2	4	2	2	2	2	2	4
ENSG00000106992	CD8_TEM	4	4	2	2	2	2	2	2	2	2		2	2	2	2	2	2	1	2	2	2	1	1	2	2	2	1	2	4
ENSG00000107020	CD8_TEM	4	4	4*	2	4*	2	2	2	4*	4*		2	2	2	4	2	2	4*	4*	4*	4*	4*	2	2	4*	4*	2	2	4
ENSG00000107099	CD8_TEM	4	4	4	4	4	4*	4	4	4*	2		4	4	2	4	4	2	4	4	4	2	4*	4	2	2	2	4*	2	4
ENSG00000107104	CD8_TEM	4	4	4	2	4	2	2	2	2	2		4	4	2	4	2	2	2	4	4	2	2	2	2	2	2	2	2	4
ENSG00000107223	CD8_TEM	2	4*	2	2	2	2	2	2	2	2		2	2	2	4	2	2	2	2	2	2	4*	2	2	2	2	2	2	4
ENSG00000107281	CD8_TEM	4	4	4	2	2	2	4	4	2	2		2	4	2	1	1	2	1	1	1	2	1	1	2	2	1	2	2	4
ENSG00000119139	CD8_TEM	4	4	2	2	2	2	2	2	2	2		2	2	2	4	2	2	2	2	2	2	4	4	2	2	2	2	2	4
ENSG00000119326	CD8_TEM	4	4	4	4	2	2	4	4	2	2		4	4	2	4	4	2	4	4	4	2	4	4	4	2	2	2	2	4
ENSG00000119335	CD8_TEM	4*	4	2	4*	4*	2	4*	2	2	2		4*	4*	2	4*	2	2	4	4*	4*	4*	4*	2	4*	2	2	4*	4*	4
ENSG00000119396	CD8_TEM	2	2	2	2	2	2	2	2	2	2		2	2	2	2	2	2	2	2	2	2	2	2	2	2	2	2	2	2
ENSG00000119397	CD8_TEM	4	4	2	4	4	2	2	2	2	2		4	4*	2	4*	2	2	4	2	4*	2	2	2	2	2	2	2	2	4
ENSG00000119414	CD8_TEM	2	2	2	2	2	2	2	2	2	2		2	4*	2	4	2	2	2	2	2	2	2	2	2	2	2	2	2	4
ENSG00000119431	CD8_TEM	4	4	2	2	2	2	2	2	2	2		4	2	2	4	2	2	4	2	4	2	2	1	2	2	2	2	2	4
ENSG00000119471	CD8_TEM	4	2	2	2	4	4*	2	2	2	2		2	2	2	4	2	2	4	2	2	2	2	2	2	2	2	2	2	4
ENSG00000119509	CD8_TEM	4	4	2	2	2	2	2	2	2	2		4	4	2	4	2	2	2	2	2	2	2	4	2	2	2	2	2	4
ENSG00000119514	CD8_TEM	2	2	2	2	2	2	2	2	2	2		2	2	2	2	2	2	2	2	2	2	1	1	2	2	2	2	2	2
ENSG00000119523	CD8_TEM	4	4	2	2	2	2	2	2	2	2		2	2	2	4	2	2	2	2	2	2	2	2	2	2	2	2	2	4
ENSG00000122705	CD8_TEM	4	2	2	2	2	2	2	2	2	2		2	2	2	4	2	2	2	2	2	2	2	2	2	2	2	2	2	4
ENSG00000125484	CD8_TEM	2	2	2	2	2	2	2	2	2	2		2	2	2	2	2	2	2	2	2	2	2	2	2	2	2	2	2	2
ENSG00000126882	CD8_TEM	2	2	2	2	2	2	2	2	2	2		2	2	2	2	2	2	2	2	2	2	2	2	2	2	2	2	2	2
ENSG00000127083	CD8_TEM	4	4	4	4	4	2	2	4	2	2		4	4	2	4	2	2	4	4	4	2	4	4	2	2	2	2	2	4
ENSG00000130560	CD8_TEM	2	4	2	2	2	2	2	2	2	2		4	2	2	2	2	2	2	4	2	2	4*	2	2	2	2	2	2	4
ENSG00000130653	CD8_TEM	4	4	2	2	2	2	2	2	2	2		4	2	2	4	2	2	4	2	2	2	2	2	2	2	2	2	2	4
ENSG00000130956	CD8_TEM	2	2	2	2	2	2	2	2	2	2		2	2	2	4	2	2	2	2	2	2	2	2	2	2	2	2	2	4
ENSG00000131669	CD8_TEM	4	4	2	2	2	2	4	4	2	2		2	4	2	4	2	2	2	2	2	2	4	2	2	2	2	2	2	4
ENSG00000134996	CD8_TEM	4	2	2	2	2	2	2	2	2	2		2	2	2	4	2	2	2	2	2	2	2	4	2	2	2	2	2	4
ENSG00000135046	CD8_TEM	4	4	2	2	2	2	2	2	2	2		2	2	2	2	2	2	2	2	4	2	1	2	2	2	2	2	2	4
ENSG00000135052	CD8_TEM	2	2	2	2	2	2	2	2	2	2		2	2	2	4	2	2	2	2	2	2	4	4	2	2	2	2	2	4
ENSG00000136783	CD8_TEM	4	4	2	2	2	2	2	2	2	2		2	2	2	4	2	2	2	2	2	2	2	2	2	2	2	2	2	4
ENSG00000136810	CD8_TEM	4	2	2	2	2	2	2	2	2	2		2	2	2	2	2	2	2	2	2	2	2	2	1	2	2	2	2	4
ENSG00000136813	CD8_TEM	2	2	2	2	2	2	2	2	2	2		2	2	2	2	2	2	2	2	2	2	2	2	2	2	2	2	2	2
ENSG00000136819	CD8_TEM	4	4	4	2	2	2	4	4	2	2		4	2	2	4	2	2	4	2	2	2	2	2	2	2	2	2	2	4
ENSG00000136828	CD8_TEM	4	4	2	2	2	2	2	2	2	2		2	2	2	4	2	2	2	2	2	2	4	4	2	2	2	2	2	4
ENSG00000136932	CD8_TEM	4	4	4	2	2	2	4	2	2	2		4	2	2	4	4	2	4	4	4	2	4	4	4	2	2	2	2	4
ENSG00000136938	CD8_TEM	4	4	4	4	4*	4*	4*	4*	2	4*		4	2	2	4	4*	4*	2	4*	2	2	4*	2	2	2	2	2	4*	4
ENSG00000136942	CD8_TEM	2	2	2	2	2	2	2	2	2	2		2	2	2	2	2	2	2	2	2	2	2	2	2	2	2	2	2	2
ENSG00000136950	CD8_TEM	4	2	2	2	2	2	2	2	2	2		2	2	2	4	2	2	2	2	2	2	2	2	2	2	2	2	2	4
ENSG00000137070	CD8_TEM	4	4	2	2	2	2	2	2	2	2		4	2	2	4	2	2	2	2	2	2	2	2	2	2	2	2	2	4
ENSG00000137074	CD8_TEM	4	4	4	2	2	2	2	2	2	2		2	2	2	4	2	2	2	4	2	2	4	2	2	2	2	2	2	4
ENSG00000137076	CD8_TEM	2	2	2	2	2	2	2	2	2	2		2	2	2	2	2	2	2	2	2	2	2	2	2	2	2	2	2	2
ENSG00000137101	CD8_TEM	4	4	2	2	2	2	2	2	2	2		2	2	2	4	2	2	2	4*	2	2	2	2	2	2	2	2	2	4
ENSG00000137106	CD8_TEM	4	4	2	2	4	2	2	2	2	2		2	4	2	4	2	2	2	2	2	2	4	4	2	2	2	2	2	4
ENSG00000137145	CD8_TEM	4	4	4	2	2	2	2	2	2	2		4	4	2	4	4	2	2	2	4	2	2	2	2	2	2	2	2	4
ENSG00000137154	CD8_TEM	4	4	4	2	4	2	2	2	2	2		4	4	2	4	4	4*	4	2	4	2	2	2	2	2	2	2	2	4
ENSG00000147872	CD8_TEM	4	4	2	2	2	2	2	2	2	2		4	2	2	4	2	2	4	4	2	2	2	2	2	2	2	2	2	4
ENSG00000147912	CD8_TEM	4	2	4	2	2	2	2	2	2	2		2	4	2	2	2	2	2	4*	4	2	2	2	2	2	2	2	2	4
ENSG00000147996	CD8_TEM	4	4	4	4*	4*	2	4	4*	4*	2		4	4	4*	4	4*	4*	4	2	4	4*	2	4*	4*	4*	4*	4*	2	4
ENSG00000148019	CD8_TEM	2	2	2	4	2	2	4	2	2	2		2	2	2	4	4	2	2	2	2	2	2	2	2	2	2	2	2	4
ENSG00000148090	CD8_TEM	4	2	2	2	2	2	2	2	2	2		2	2	2	4	2	2	2	2	2	2	2	2	2	2	2	2	2	4
ENSG00000148120	CD8_TEM	4	4	4	2	2	2	2	2	2	2		4	4	2	4	2	2	4	2	2	2	2	2	2	2	2	2	2	4
ENSG00000148154	CD8_TEM	2	2	2	2	2	2	2	4	2	2		2	2	2	4	2	2	2	2	2	2	2	2	2	2	2	2	2	4
ENSG00000148229	CD8_TEM	4	2	2	2	2	2	2	2	2	2		2	2	2	4	2	2	2	2	2	2	2	2	2	2	2	2	2	4
ENSG00000148290	CD8_TEM	4	4	4	2	2	2	2	2	4	2		4	4	2	4	2	2	4	4	4	2	4	4	2	2	2	2	2	4
ENSG00000148362	CD8_TEM	4	2	2	2	2	2	2	2	2	2		4	2	2	2	2	2	2	2	2	2	2	2	2	2	2	2	2	4
ENSG00000148400	CD8_TEM	4	4	2	2	2	2	2	2	2	2		2	2	2	4	2	2	2	2	2	2	2	2	2	2	2	2	2	4
ENSG00000155158	CD8_TEM	4	4	4	2	2	2	2	2	2	2		4	4	2	4	2	2	4	4	2	2	4	4	4	2	2	2	2	4
ENSG00000156017	CD8_TEM	2	4	2	2	2	2	2	2	2	2		2	2	2	4	2	2	2	2	2	2	2	2	2	2	2	2	2	4
ENSG00000156052	CD8_TEM	4	4	4	4	4	2	4	4	2	2		4	4	2	4	2	2	2	1	2	2	2	2	2	2	2	2	2	4
ENSG00000160408	CD8_TEM	4	4	4	2	2	2	2	2	2	2		2	2	2	2	2	2	2	2	2	2	2	2	2	2	2	2	2	4
ENSG00000164975	CD8_TEM	4	2	2	2	2	2	2	2	2	2		2	2	2	2	2	2	2	2	2	2	4	2	2	2	2	2	2	4
ENSG00000164978	CD8_TEM	4	4	4	2	4	2	2	4	2	2		4	4	2	4	2	2	4	4	4	2	4	4	4	2	2	2	2	4
ENSG00000164989	CD8_TEM	4	4	4	4*	4	2	4*	4	2	2		4	4	2	4	4*	4*	4	4	4*	4*	4	4*	2	2	4*	2	4*	4
ENSG00000165006	CD8_TEM	4	2	2	2	2	2	2	2	2	2		2	2	2	4	2	2	2	2	2	2	2	4	2	2	2	2	2	4
ENSG00000165060	CD8_TEM	2	2	2	2	2	2	2	2	2	2		2	2	2	4	2	2	2	2	2	2	2	2	2	2	2	2	2	4
ENSG00000165115	CD8_TEM	4	4	4	4	4	2	4	4	2	2		4	4	2	4	4	2	4	4	4	2	4	4	4	2	2	2	2	4
ENSG00000165138	CD8_TEM	2	2	2	2	2	2	2	2	2	2		2	2	2	2	2	2	2	2	2	2	2	4	2	2	2	2	2	4
ENSG00000165181	CD8_TEM	4	4	4	2	4	2	2	2	2	2		4	2	2	4	2	2	4	2	2	2	2	2	2	2	2	2	2	4
ENSG00000165233	CD8_TEM	4	4	2	2	2	2	2	2	2	2		2	2	2	2	2	2	2	2	2	2	2	2	2	2	2	2	2	4
ENSG00000165280	CD8_TEM	2	2	2	2	2	2	2	2	2	2		2	2	2	4	2	2	2	4	2	2	4	2	2	2	2	2	2	4
ENSG00000165661	CD8_TEM	4	4	2	2	4*	2	4*	4*	4*	4*		4*	4*	4*	4	4*	2	4	4*	2	2	4*	2	2	2	2	2	2	4
ENSG00000165684	CD8_TEM	4	2	2	2	2	2	2	2	2	2		2	2	2	2	2	2	2	2	2	2	2	2	2	2	2	2	2	4
ENSG00000165802	CD8_TEM	4	4	2	2	2	2	2	2	2	2		2	2	2	4	4	2	2	2	2	2	4	4	2	2	2	2	2	4
ENSG00000167094	CD8_TEM	4	4	4	4	2	2	2	2	2	2		4	2	2	4	1	1	1	1	1	1	1	1	1	1	1	1	1	4
ENSG00000167136	CD8_TEM	4	4	4*	2	4*	2	4	2	2	4*		4	4*	4*	4	4*	4*	4	4*	2	2	4	2	4	4*	4*	2	4*	4
ENSG00000169155	CD8_TEM	4	4	4*	4*	4	4*	2	2	2	2		4*	4*	2	4	4*	2	4*	4*	4*	2	4*	4*	2	4*	2	4*	2	4
ENSG00000169583	CD8_TEM	2	1	4	2	1	2	2	2	2	2		4	2	2	4	4	2	1	1	1	2	1	1	2	2	2	2	2	4
ENSG00000171159	CD8_TEM	4	4	4*	4*	4*	4*	2	4*	2	2		2	2	2	4	2	2	2	4	2	2	4*	4*	2	4*	2	4*	4*	4
ENSG00000172785	CD8_TEM	4	4	2	2	2	2	2	2	2	2		2	2	2	4	2	2	4	2	2	2	2	4	2	2	2	2	2	4
ENSG00000173068	CD8_TEM	1	1	1	2	1	2	2	1	2	2		1	1	2	4	2	4	1	1	1	2	1	1	2	1	1	1	1	4
ENSG00000173077	CD8_TEM	4	4	4	4	4	2	4	4	2	2		2	4	2	4	2	2	2	1	1	1	2	2	2	2	2	2	2	4
ENSG00000175611	CD8_TEM	4	4	4	2	2	2	2	4	2	2		4	4	2	4	2	2	4	4	2	2	4	2	2	2	2	2	2	4
ENSG00000175893	CD8_TEM	4	4	4*	4*	4*	4*	4*	2	4*	4*		4*	4*	2	4	4*	4*	4	4	2	4*	4	4	2	2	4*	4*	4*	4
ENSG00000176058	CD8_TEM	2	2	2	2	2	2	2	2	2	2		2	2	2	2	2	2	2	2	2	2	2	2	2	2	2	2	2	2
ENSG00000176386	CD8_TEM	2	4	2	2	2	2	2	2	2	2		2	2	2	4	2	2	2	2	2	2	4	2	2	2	2	2	2	4
ENSG00000176978	CD8_TEM	4	2	2	2	2	2	2	2	2	2		2	2	2	4	2	2	2	2	2	2	4	2	2	2	2	2	2	4
ENSG00000181404	CD8_TEM	4	4	4	2	4	2	2	4	2	2		4	4	2	4	4	2	4	2	4	2	4	4	2	2	2	2	2	4
ENSG00000182150	CD8_TEM	4	4	2	2	2	2	2	2	2	2		4	4	2	2	2	2	2	2	2	2	2	2	2	2	2	2	2	4
ENSG00000182154	CD8_TEM	4	4	2	2	4	2	2	2	2	2		4	2	2	4	2	2	4	2	2	2	2	2	2	2	2	2	2	4
ENSG00000187024	CD8_TEM	4	4	2	2	2	2	2	2	2	2		4*	2	2	2	2	2	2	2	2	2	4*	4*	2	2	2	2	2	4
ENSG00000187210	CD8_TEM	4	2	2	2	2	2	2	2	2	2		2	2	2	4	2	2	4	2	2	2	2	2	2	2	2	2	2	4
ENSG00000187239	CD8_TEM	4	4*	4	4	2	4*	2	4	2	2		2	4	4*	4	4	2	4*	4*	2	4*	4*	4	4*	4*	4*	2	2	4
ENSG00000188312	CD8_TEM	4	4	4	4	4	2	4	4	2	4*		4	4	2	4	4	4*	4	4	4	4*	4	4	2	4*	2	4*	2	4
ENSG00000188483	CD8_TEM	4	4	2	2	2	2	2	2	2	2		2	2	2	2	2	2	2	2	2	2	2	2	2	2	2	2	2	4
ENSG00000188566	CD8_TEM	4	2	4*	4*	2	4*	4*	2	4*	2		4*	4	4*	2	4*	4*	2	4*	2	2	2	4*	2	2	4*	2	2	4
ENSG00000188921	CD8_TEM	4	4	4	2	2	2	2	2	2	2		4	4	2	4	2	2	4	4	4	2	2	2	2	2	2	2	2	4
ENSG00000196152	CD8_TEM	2	4	2	2	2	2	2	2	2	2		2	2	2	2	2	2	2	2	2	2	2	2	2	2	2	2	2	4
ENSG00000196597	CD8_TEM	4	4	2	4*	2	4*	4*	4*	2	4*		4	4	4*	4	4*	2	4	2	4	4*	4	2	4*	4*	2	2	2	4
ENSG00000196730	CD8_TEM	1	1	1	1	1	2	4	1	1	2		1	1	2	4	1	2	1	1	1	2	1	2	2	2	2	2	2	4
ENSG00000196814	CD8_TEM	4	4	4	4	2	2	4	4	4*	2		4	4	2	4	4*	4*	4	2	4*	2	4*	2	2	4*	2	2	2	4
ENSG00000196873	CD8_TEM	4	4	2	2	2	2	2	2	2	2		4	2	2	2	2	2	2	2	2	2	2	2	2	2	2	2	2	4
ENSG00000197816	CD8_TEM	4	4	2	2	2	2	2	2	2	2		2	2	2	4	2	2	4	2	2	2	4	4	2	1	2	2	2	4
ENSG00000197958	CD8_TEM	4	4	4	4	4	4*	4	4	4*	4*		4	4	2	4	4	2	4	4	4	4*	2	4*	4	4	4*	2	2	4
ENSG00000198963	CD8_TEM	1	1	1	2	1	2	2	2	1	2		1	1	2	4	2	2	1	1	1	2	1	1	1	1	1	1	2	4
ENSG00000203279	CD8_TEM	2	2	2	2	2	2	2	2	2	2		2	2	2	4	2	2	2	2	2	2	1	1	1	1	2	2	2	4
ENSG00000203321	CD8_TEM	4	4	2	2	2	2	2	2	2	2		2	2	2	4	2	2	4	4	2	2	2	2	2	2	2	2	2	4
ENSG00000205808	CD8_TEM	2	2	2	2	2	2	2	2	2	1		2	2	2	2	1	2	2	2	2	2	2	2	2	2	2	1	2	2
ENSG00000213221	CD8_TEM	4	4	4	4	4	2	4	4	2	2		4	4	2	4	4	2	4	4	4	2	4	4	4	2	2	2	2	4
ENSG00000215126	CD8_TEM	4	4	4	4	4	2	4	4	2	2		4	4	4*	4	2	4*	4	4	4	2	4	4	4	4	2	4*	4*	4
ENSG00000227155	CD8_TEM	4	4	2	2	4	2	2	2	2	2		2	2	2	4	2	2	2	2	2	2	2	2	2	2	2	2	2	4
ENSG00000229694	CD8_TEM	1	1	1	4	1	2	2	2	1	2		1	1	2	4	2	2	1	1	1	1	2	1	2	1	2	1	2	4
ENSG00000230074	CD8_TEM	4	4	2	2	2	2	2	2	2	2		2	2	2	2	2	2	2	2	2	2	2	2	2	2	2	2	2	4
ENSG00000230537	CD8_TEM	1	1	1	4*	1	1	4*	4*	1	1		1	1	4*	4	2	2	1	1	4*	4*	2	1	4*	2	1	4*	4*	4
ENSG00000231527	CD8_TEM	1	1	1	2	1	2	2	2	2	1		1	1	2	4	2	2	1	1	1	2	2	1	2	1	2	2	2	4
ENSG00000232104	CD8_TEM	4	4	4	4	4	2	4	4	4*	2		4	4	4*	4	2	4*	4	4	4	4	4	4	4	2	2	4*	2	4
ENSG00000233016	CD8_TEM	4	4	4	4	4	2	4	4	2	2		4	4	2	4	4	2	4	4	4	2	4	4	4	2	2	2	4	4
ENSG00000234323	CD8_TEM	2	2	2	2	2	2	2	2	2	2		2	2	2	4	2	2	4	2	2	2	2	2	2	2	2	2	2	4
ENSG00000235880	CD8_TEM	4	4	2	2	2	2	2	2	2	2		2	4	2	4	4	2	2	2	2	2	2	2	2	1	2	2	2	4
ENSG00000237422	CD8_TEM	1	1	1	4	1	2	4	2	1	1		1	1	2	4	1	2	1	1	1	1	2	1	1	1	1	1	2	4
ENSG00000238113	CD8_TEM	1	1	1	4*	1	2	4*	4*	1	4*		1	4	2	4	2	4*	4	2	4	4*	4	2	2	2	2	4*	2	4
ENSG00000274349	CD8_TEM	4	4	2	1	2	2	2	1	2	1		2	2	2	1	1	2	2	2	2	2	4*	2	2	2	2	2	2	4
ENSG00000285688	CD8_TEM	4	4	4	2	4	2	2	2	2	2		4	2	2	4	2	2	4	4	4	2	4	2	2	2	2	2	2	4
ENSG00000286162	CD8_TEM	4	4	2	2	2	2	2	2	2	2		2	2	2	4	2	2	2	2	2	2	2	2	2	2	2	2	2	4
ENSG00000287070	CD8_TEM	2	2	2	2	2	2	2	2	2	2		2	2	2	4	2	2	2	2	2	2	2	2	2	2	2	2	2	4
ENSG00000287168	CD8_TEM	1	1	1	2	1	2	2	2	1	1		1	2	2	1	1	2	4	2	4	2	2	4	2	2	2	2	2	4
ENSG00000288891	CD8_TEM	4	4	4	4	4	2	4	4	4	4*		4	4	2	4	4	4	4	4	4	4	4	4	4	4	4	4*	4	4
ENSG00000290770	CD8_TEM	4	4	2	2	2	2	2	2	2	2		4*	4*	2	4	2	4	2	2	4*	2	2	2	2	2	2	2	2	4
ENSG00000290848	CD8_TEM	4	4	4	1	4	2	2	2	4*	1		4	4	4*	1	1	2	4	4	4*	4*	4	1	4*	4*	2	4*	2	4
ENSG00000290923	CD8_TEM	4	4	4	4	4	4*	4	4	4*	2		4	4	2	4	2	2	4	4	4	4*	2	4	4*	4*	2	4*	4*	4
ENSG00000291075	CD8_TEM	4	4	4	4	4	4	4	4	4*	4*		4	4	2	4	4	2	4	4	4	2	4	4	4	4	2	4*	2	4
ENSG00000291168	CD8_TEM	4	4	2	2	4	2	2	2	2	2		4	4	2	4	2	2	4	4	2	1	1	1	2	2	1	2	2	4
ENSG00000291181	CD8_TEM	4	4	4	2	4	2	4	4	2	2		4	4	2	4	2	2	4	4	4	2	4	4	2	2	2	2	2	4
ENSG00000143546	cDC1	2	2	2	2	2	2	2	2	2	2	2	2	2	2	2	2	2	1	2	2	2	2	2	2	1		4	1	4
ENSG00000163221	cDC1	1	1	1	1	1	1	1	1	1	1	1	1	1	1	1	1	1	1	1	1	1	1	2	2	2		2	1	2
ENSG00000182901	cDC1	1	1	1	1	1	2	1	1	1	1	1	1	1	1	1	1	1	4	4	4	2	1	1	1	4		2	2	4
ENSG00000234741	cDC1	4	4	4	4	4	2	4	4	2	2	4	4	4	2	4	4	2	4	4	4	2	4	4	4	4		2	2	4
ENSG00000284602	cDC1	1	1	1	1	1	2	1	1	2	1	1	2	2	4*	1	1	1	2	2	1	4	1	1	2	2		1	2	4
ENSG00000230417	cDC1	1	1	1	1	1	1	1	1	1	1	1	1	1	1	1	1	1	1	1	1	1	1	1	1	2		1	1	2
ENSG00000231705	cDC1	1	1	1	1	1	1	1	1	1	1	1	1	1	1	1	1	1	2	2	1	1	2	2	2	1		2	2	2
ENSG00000132744	cDC1	1	1	1	1	1	2	1	1	1	1	1	1	1	1	1	1	1	1	1	1	2	1	2	2	2		2	2	2
ENSG00000050405	cDC1	2	2	2	2	2	2	2	2	2	2	4	2	2	2	4	2	2	4	2	2	2	4	2	4	2		2	2	4
ENSG00000197728	cDC1	4	1	4	4	4	4	4	4	4	4	4	4	4	4	4	4	4	4	4	4	4	4	1	4	4		4	4	4
ENSG00000255733	cDC1	4	4	4	2	2	4*	4	4	2	2	4	4	4	4*	4	4	2	4	1	4	2	1	1	2	1		4*	2	4
ENSG00000184226	cDC1	1	1	1	1	1	1	1	1	1	2	1	1	1	1	1	2	2	4	2	2	2	1	1	2	2		4	2	4
ENSG00000211898	cDC1	1	1	1	1	1	2	1	1	1	1	1	1	1	2	1	1	1	2	2	1	1	1	1	1	2		2	2	2
ENSG00000269937	cDC1	1	1	1	1	1	2	1	1	1	1	1	1	1	1	1	1	1	1	2	1	2	2	2	2	2		2	2	2
ENSG00000290728	cDC1	1	1	1	1	1	1	1	1	1	1	1	1	1	1	1	1	1	1	2	1	2	4	4	2	2		2	2	4
ENSG00000141293	cDC1	4	4	4	4	4	2	4	4	2	2	4	4	4	2	4	2	2	4	2	4	2	4*	2	2	2		2	2	4
ENSG00000182534	cDC1	4	4	4	4	4	2	4	4	2	2	4	4	4	2	4	4	2	4	4	4	2	4	1	4	4		2	4*	4
ENSG00000228696	cDC1	4	4	4	1	4	4	4	4	4	4	4	4	4	4	4	4	4	4	4	4	4	4	4	4	4		4	4	4
ENSG00000235361	cDC1	1	1	1	1	1	1	1	1	1	1	1	1	1	1	1	1	1	1	1	1	1	2	1	2	2		2	1	2
ENSG00000267198	cDC1	4	1	2	1	2	2	1	1	2	1	1	1	2	2	1	2	4*	2	2	2	2	1	2	2	2		2	2	4
ENSG00000167483	cDC1	1	1	1	1	1	2	1	1	1	2	1	2	1	1	1	2	2	2	2	2	2	2	2	2	2		2	2	2
ENSG00000267096	cDC1	2	1	1	2	2	4*	2	1	2	4	2	1	2	2	2	2	2	2	2	2	2	2	2	2	2		2	2	4
ENSG00000211592	cDC1	2	4*	2	2	2	4	2	2	2	2	2	2	2	1	2	2	1	2	2	2	2	2	4*	2	2		2	2	4
ENSG00000273210	cDC1	1	1	1	1	1	2	1	1	1	1	1	1	1	1	1	1	1	1	1	1	1	1	1	1	1		1	2	2
ENSG00000211679	cDC1	1	2	2	2	2	1	2	2	2	2	2	2	2	4	2	2	1	4	4	1	1	2	2	2	1		4	2	4
ENSG00000162244	cDC1	4	4	4	4	4	2	4	4	4	4*	4	4	4	4*	4	4	4	4	4	4	4*	4	4	4	4		4*	2	4
ENSG00000183960	cDC1	1	1	1	1	1	1	1	1	1	1	1	1	1	1	1	1	1	2	2	2	2	1	1	2	2		2	2	2
ENSG00000185008	cDC1	1	1	1	1	1	2	1	1	2	1	1	1	1	2	1	1	2	1	1	1	2	2	2	2	2		2	2	2
ENSG00000235947	cDC1	2	2	2	2	2	2	2	2	2	2	2	2	2	4*	2	2	2	2	2	2	2	2	2	2	2		2	2	4*
ENSG00000249417	cDC1	4	4	2	2	2	2	2	2	2	2	2	2	2	2	2	2	2	1	1	1	2	1	1	1	2		1	1	4
ENSG00000284624	cDC1	4	1	4	2	4	2	4	4	1	2	4	1	4	2	4	4	2	4	2	2	2	1	1	1	1		1	2	4
ENSG00000291042	cDC1	2	2	2	2	2	2	2	2	2	2	2	2	2	2	4	2	2	2	2	2	2	2	2	2	2		2	2	4
ENSG00000124882	cDC1	1	1	1	1	1	1	1	1	1	2	1	1	1	1	1	2	1	1	1	1	1	4	2	4	1		2	2	4
ENSG00000138646	cDC1	2	2	2	2	2	2	2	2	2	2	2	2	2	2	2	2	2	2	2	2	4*	2	2	2	2		2	2	4*
ENSG00000138795	cDC1	2	2	2	2	2	2	2	2	2	2	2	2	2	2	2	2	2	1	1	2	2	2	2	2	2		2	2	2
ENSG00000150625	cDC1	1	1	1	1	1	1	1	1	1	1	1	1	1	1	1	1	1	4	4	4	4*	1	1	4*	4*		2	1	4
ENSG00000260303	cDC1	1	1	1	1	1	1	1	1	1	1	1	1	1	1	1	1	1	1	1	1	1	1	1	1	1		1	1	1
ENSG00000038427	cDC1	2	1	2	2	2	2	2	2	2	2	1	1	2	2	2	2	2	2	2	2	2	2	2	2	2		4	4	4
ENSG00000164330	cDC1	4	1	1	1	1	2	1	1	1	1	1	2	2	4	1	1	1	2	2	2	2	2	1	2	1		4	4*	4
ENSG00000196126	cDC1	4	4	4	2	4	2	2	4	2	2	4	4	4	2	4	4	2	4	4	4	2	1	4	4	4		2	2	4
ENSG00000196735	cDC1	2	1	2	2	2	2	2	2	2	2	4	1	2	2	4	2	2	4	4	4	2	1	4*	4	2		2	2	4
ENSG00000198502	cDC1	4	1	4	4	4	4*	4	2	2	2	4	1	4	2	4	4	2	4	4	4	4	1	1	4	4		4*	4	4
ENSG00000203875	cDC1	4	4	4	4	4	4	4	4	4	2	4	4	4	4	4	4	4	4	4	4	4	4	4	4	4		4	4	4
ENSG00000286652	cDC1	2	4	2	2	2	2	2	2	2	2	2	2	2	2	2	2	2	2	2	2	2	2	2	2	2		4*	2	4
ENSG00000287092	cDC1	4	4	2	2	4	2	2	2	2	2	2	2	2	2	2	2	2	1	1	4	2	2	2	2	2		2	2	4
ENSG00000290710	cDC1	4	1	4	4	4	4	4	4	4	4	4	4	4	4*	1	4	4	4	4	4	4	4	4	4	4		4	4	4
ENSG00000290878	cDC1	4	1	4	4	4	4	4	4	2	2	4	1	4	4	4	4	4	1	4	4	4	1	4	1	4		4	4	4
ENSG00000164850	cDC1	1	1	1	1	1	2	1	1	1	1	1	1	1	2	1	1	1	1	1	2	2	2	1	2	1		2	2	2
ENSG00000185955	cDC1	2	2	2	2	2	2	2	2	2	2	2	2	2	2	2	2	2	1	2	2	2	2	2	2	2		2	2	2
ENSG00000046889	cDC1	1	1	1	1	1	1	1	1	1	1	1	1	1	1	1	1	1	1	1	1	1	1	1	1	1		1	2	2
ENSG00000136573	cDC1	4	4	2	2	2	2	2	2	2	1	4	2	4	2	1	1	2	4	2	4	2	1	1	1	2		2	1	4
ENSG00000288891	cDC1	4	4	4	4	4	4*	4	4	4	4*	4	4	4	4*	4	4	4	4	4	4	4	4	4	4	4		4*	4	4
ENSG00000008128	cDC2	4	4	4	4	4	2	4	4	2	2	4	4	4	2	4	4	2	4	4	4	2	4	4		2	2	2	2	4
ENSG00000025800	cDC2	2	2	2	2	2	2	2	2	4*	2	4	2	2	4*	4	2	4*	2	2	2	4*	2	4		2	2	4*	2	4
ENSG00000049247	cDC2	1	1	1	1	4	4	4	4	4	2	4	1	4	4*	4	4	4	1	1	1	1	1	1		1	1	4	1	4
ENSG00000054523	cDC2	2	2	2	2	2	2	2	2	2	2	2	2	2	2	4	2	2	2	2	2	2	4	4		2	2	2	2	4
ENSG00000058453	cDC2	4	4	4	4	4	2	4	4	2	2	4	4	4	2	4	2	2	4	4	4	2	4	4		2	2	2	2	4
ENSG00000122218	cDC2	2	2	2	2	2	2	2	2	2	2	2	2	2	2	2	2	2	4	2	2	2	4	2		2	2	2	2	4
ENSG00000123685	cDC2	1	1	1	1	1	2	1	1	1	2	1	1	1	2	1	2	2	1	1	1	2	2	2		2	2	2	2	2
ENSG00000130695	cDC2	4	4	2	2	2	2	2	2	2	2	4	2	2	2	4	2	2	2	2	2	2	4	2		2	2	2	2	4
ENSG00000132681	cDC2	1	1	1	1	1	1	1	1	1	1	1	1	1	1	1	1	1	1	1	1	1	1	1		1	1	1	1	1
ENSG00000134184	cDC2	1	1	1	1	1	2	1	1	1	1	1	1	1	2	1	1	2	1	1	1	1	1	1		2	2	2	2	2
ENSG00000142669	cDC2	2	2	2	2	2	2	2	2	2	2	2	2	2	2	2	2	2	4	4	4	2	4	4		2	2	2	2	4
ENSG00000142856	cDC2	4	4	4	2	2	2	4	4	2	2	4	4	4	2	4	2	4	4	4	4	2	4	4		2	2	2	2	4
ENSG00000143198	cDC2	4	4	4	4	2	2	2	2	2	2	4	4	4	2	4	2	2	4	4	4	2	4	4		2	2	2	2	4
ENSG00000143226	cDC2	1	1	1	1	1	1	2	1	1	1	1	1	1	1	4	2	2	1	4	4	2	1	4		1	1	2	2	4
ENSG00000143669	cDC2	4	4	4	2	4	2	4	2	2	2	4	2	2	2	4	4*	2	4	4	4	2	2	2		2	2	2	2	4
ENSG00000150337	cDC2	1	1	1	1	1	1	1	1	1	1	1	1	1	1	1	1	1	1	1	1	1	4	4		1	1	1	1	4
ENSG00000153898	cDC2	4	2	4	2	2	2	2	4	2	2	4	2	4	2	4	2	2	4	4	2	2	4	2		2	2	2	2	4
ENSG00000154429	cDC2	4	4	4	2	4	2	2	4	4*	2	4	4	4	2	4	2	4*	4	2	2	2	4	4		4*	2	2	2	4
ENSG00000158869	cDC2	2	2	2	2	2	2	2	2	2	2	2	2	2	2	4	4	2	2	2	2	2	4	4		2	2	2	2	4
ENSG00000159176	cDC2	2	2	2	2	2	2	2	2	4*	2	2	2	2	2	2	2	4*	2	2	2	4*	2	4		2	2	4*	4*	4
ENSG00000162585	cDC2	4	4	4	4	2	2	2	2	2	2	4	4	4	2	4	2	2	4	4	4	2	4	2		2	2	2	2	4
ENSG00000162627	cDC2	1	1	1	1	1	1	1	1	1	1	1	1	1	1	1	1	1	1	1	1	1	1	4		1	2	1	2	4
ENSG00000162704	cDC2	4	4	4	4	4	2	2	2	2	2	4	4	4	2	4	2	2	2	2	2	2	4	4		2	2	2	2	4
ENSG00000162722	cDC2	1	1	1	1	1	1	1	1	1	2	1	1	1	1	1	2	2	4	4	2	2	4	4		2	2	2	2	4
ENSG00000162885	cDC2	4	4	2	2	2	2	2	2	2	2	2	2	2	2	4	2	2	2	2	2	2	4	4		2	2	2	2	4
ENSG00000162909	cDC2	4	4	2	2	2	2	2	2	2	2	4	2	4	2	4	2	2	2	2	4	2	4*	4		2	2	2	2	4
ENSG00000162946	cDC2	4	4	4	4	4	2	4	4	2	2	4	4	4	2	4	4	2	4	4	4	2	2	4		2	2	2	2	4
ENSG00000168653	cDC2	4	4	4	4	4	2	4	4	2	2	4	4	4	2	4	2	2	2	2	4	2	4	4		2	2	2	2	4
ENSG00000168765	cDC2	4	4	4	2	2	2	4	4*	2	2	4	4	4	2	4	2	2	4	4	2	2	4	4		2	2	2	2	4
ENSG00000169442	cDC2	4	4	2	2	2	2	2	2	2	2	2	4	4	2	4	2	2	4	2	2	2	4	1		4	2	2	2	4
ENSG00000172260	cDC2	1	1	1	1	1	2	1	1	1	2	1	1	1	2	2	2	1	1	1	1	2	2	2		2	2	2	2	2
ENSG00000173660	cDC2	4	4	4	2	2	2	2	2	2	2	4	4	4	2	4	2	4	4	4	4	2	2	4		2	2	2	2	4
ENSG00000176393	cDC2	2	2	2	2	2	2	2	4*	2	2	2	2	2	2	2	2	2	2	2	2	2	4	4		2	2	2	2	4
ENSG00000179862	cDC2	2	2	2	2	2	2	2	2	2	2	2	2	2	2	2	2	2	2	2	2	2	4	4		2	2	2	2	4
ENSG00000196352	cDC2	4	2	2	2	4	2	2	2	2	2	4	2	2	2	4	2	2	4	4	4	2	4	4		2	2	2	2	4
ENSG00000203666	cDC2	4*	2	2	2	2	2	2	4	2	2	4	2	2	2	4	2	2	4	4	4	2	2	4		2	2	2	2	4
ENSG00000215845	cDC2	4	4	4	4	4	2	4	4	2	2	4	4	4	2	4	4	4*	4	4	4	4*	4	4		4	2	2	2	4
ENSG00000219481	cDC2	4	4	4	2	2	2	2	2	2	2	4	4	4	2	4	4	2	4	4	2	2	4	4		2	2	2	2	4
ENSG00000223653	cDC2	4	2	2	2	2	2	2	4*	2	2	2	2	2	2	4	4*	2	4	4	4	2	4	4		2	2	2	2	4
ENSG00000232536	cDC2	1	1	1	1	1	2	1	1	1	1	1	1	1	2	1	1	2	1	1	1	2	1	1		1	2	1	4*	4*
ENSG00000232671	cDC2	2	2	2	2	2	4*	2	2	4*	2	2	2	2	4*	4	2	4*	1	2	2	4*	4	2		2	4*	4*	4*	4
ENSG00000234741	cDC2	4	4	4	4	4	2	4	4	2	2	4	4	4	2	4	4	2	4	4	4	2	4	4		4	4	2	2	4
ENSG00000238142	cDC2	4	4	4	4	2	2	4	4	2	2	4	4	4	2	4	2	2	4	4	4	1	4	4		2	2	2	2	4
ENSG00000268043	cDC2	4	4	4	4	4	4*	4	4	4*	2	4	4	4	2	4	4*	4*	4	4	4	4*	4	4		4*	2	2	4*	4
ENSG00000270231	cDC2	4	4	4	4	2	4*	4*	2	2	2	4	4	4	2	4	4*	4*	4	2	2	2	4	4		4*	2	2	4*	4
ENSG00000270629	cDC2	4	4	4	4	2	2	2	2	2	2	4	4	2	2	4	2	2	4	4	4	2	4	4		2	2	2	2	4
ENSG00000271383	cDC2	4	4	4	2	2	4*	4	4	4*	4*	4	4	4	2	4	4*	2	4	4*	4*	4*	4	2		4*	2	2	2	4
ENSG00000271425	cDC2	4	4	2	2	4	4*	4*	2	2	2	4	4	4	4*	4	4*	4*	4	4	4	2	4	4		4*	4*	2	2	4
ENSG00000286219	cDC2	4	4	4	2	2	2	2	2	2	2	4	4	4	2	4	2	2	4	2	4	2	4	4		2	2	2	2	4
ENSG00000287978	cDC2	4	4	4	4	4	4*	4	4	4*	2	4	4	4	4*	4	4	4*	4	4	4	2	4	4		4*	4*	2	2	4
ENSG00000287979	cDC2	4	4	4	2	4	2	2	4	2	2	4	2	2	2	4	2	2	4	4	4	2	1	2		2	2	2	2	4
ENSG00000289439	cDC2	1	1	4	4	1	2	4	4	2	2	4	1	1	2	4	4	2	1	1	1	2	4	4		1	2	1	2	4
ENSG00000290122	cDC2	1	1	4	4	4	2	4	4	2	4	1	1	4	2	4	4	4	1	4	4	4	1	4		4	4*	2	4	4
ENSG00000290547	cDC2	1	1	1	1	1	2	1	1	1	1	1	1	1	1	1	1	1	1	4	1	2	1	1		1	2	2	2	4
ENSG00000291072	cDC2	4	4	4	4	4	4*	4	4	2	4*	4	4	4	2	4	4	2	4	4	4	4*	4	4		4	2	2	2	4
ENSG00000012779	cDC2	4	2	2	2	1	2	2	2	1	2	2	2	2	2	1	2	2	2	2	2	2	2	2		2	2	2	2	4
ENSG00000122870	cDC2	1	1	1	1	1	2	1	1	1	2	1	1	1	2	1	2	2	1	1	1	1	4	1		2	2	2	2	4
ENSG00000148655	cDC2	1	1	1	1	2	4*	2	1	2	4*	1	1	1	4*	2	4*	2	2	2	1	4*	4	4		2	2	4*	4*	4
ENSG00000156110	cDC2	4	4	2	2	2	2	2	2	2	2	2	2	2	2	2	2	2	2	2	2	2	4	4		2	2	2	2	4
ENSG00000180817	cDC2	4	4	4	4	4	2	4	4	2	2	4	4	4	2	4	4	2	4	4	4	2	4	4		2	2	2	2	4
ENSG00000196139	cDC2	4	4	2	2	2	2	2	2	2	4*	4	1	1	4*	4	2	2	1	1	1	1	1	1		2	1	4*	2	4
ENSG00000204172	cDC2	4	4	4	4	4	2	4	4	4*	2	4	4	4	4*	4	4*	4*	4	4	4	2	4	4		4	4*	4*	4*	4
ENSG00000223482	cDC2	4	4	4	4	4	2	4	4	4*	2	4	4	4	2	4	4	4	4	4	4	4*	4	4		4	4*	2	4	4
ENSG00000225484	cDC2	4	4	4	4	4	2	4	4	2	4*	4	4	4	2	4	4*	2	4	4	4	4*	4	4		4	2	2	4*	4
ENSG00000226899	cDC2	4	4	4	4	4	2	4	4	2	4*	4	4	4	2	4	4	4*	4	4	4	4*	1	4		2	4*	4*	2	4
ENSG00000228065	cDC2	1	1	1	1	1	1	1	1	1	1	1	1	1	1	1	1	1	1	1	1	1	1	1		4	2	2	2	4
ENSG00000231187	cDC2	1	1	1	1	1	1	1	1	1	1	1	1	1	1	1	1	1	1	1	1	1	4	4		1	4*	1	2	4
ENSG00000254635	cDC2	4	4	4	2	2	2	2	2	2	2	4	4	2	2	4	2	2	2	2	2	2	4	2		2	2	2	2	4
ENSG00000290453	cDC2	4	4	4	4	4	4*	4	4	2	2	4	4	4	4*	4	4	2	4	4	4	4*	4	4		4*	4*	2	4*	4
ENSG00000291069	cDC2	4	4	4	2	4	2	4	4	2	2	4	4	4	2	4	4	2	4	4	4	2	4	4		2	2	2	4	4
ENSG00000110203	cDC2	1	1	1	1	1	1	1	1	1	1	1	1	1	1	1	1	1	1	1	1	1	1	1		1	1	1	1	1
ENSG00000121671	cDC2	2	2	2	2	2	2	2	2	2	2	2	2	2	2	2	2	2	2	2	2	2	4	4		2	2	2	2	4
ENSG00000129083	cDC2	4	4	2	2	2	2	2	2	2	2	2	2	4	2	4	2	2	2	2	2	2	2	4		2	2	2	2	4
ENSG00000134809	cDC2	4	4	4	4	4	2	4	4	2	2	4	4	4	2	4	4	2	4	4	4	4	4	4		4	2	2	4	4
ENSG00000134824	cDC2	4	1	4	4	4	2	4	4	2	2	4	4	4	2	4	4	2	4	4	4	2	4	4		2	2	2	2	4
ENSG00000137672	cDC2	1	1	1	1	1	1	1	1	1	1	1	1	1	1	1	1	1	1	1	1	1	1	4		2	2	2	1	4
ENSG00000137709	cDC2	1	1	1	1	1	1	1	1	1	1	1	1	1	1	1	1	1	1	1	1	1	4	1		1	1	1	1	4
ENSG00000142089	cDC2	4	4	4	2	2	2	4	4	2	2	4	4	4	2	4	4	2	2	2	2	2	1	4		2	2	2	2	4
ENSG00000149256	cDC2	1	1	1	1	1	2	1	1	1	1	1	1	1	1	1	1	1	4	4	4	1	4	4		2	2	2	1	4
ENSG00000149418	cDC2	1	1	1	1	1	1	1	1	1	1	1	1	1	1	1	1	1	2	2	2	2	2	2		2	2	4*	1	4*
ENSG00000149577	cDC2	4	4	4	2	2	2	2	2	2	2	4	4	4	2	4	2	2	4	4	4	2	4	4		2	2	2	2	4
ENSG00000149823	cDC2	2	2	2	2	2	2	2	2	2	2	2	2	2	2	2	2	2	2	2	2	2	2	2		2	2	2	2	2
ENSG00000151366	cDC2	4	4	4*	2	2	4*	2	2	2	4*	4	2	4	4*	4	2	4*	4	2	2	2	4	4		4*	4*	4*	4*	4
ENSG00000166435	cDC2	4	4	4	4	4	2	4	4	4	2	4	4	4	2	4	4	4	4	4	4	2	4	4		4	2	2	4	4
ENSG00000166436	cDC2	4	4	4	2	4	2	4	2	2	2	4	4	4	2	4	2	2	4	4	4	2	4	4		2	2	2	2	4
ENSG00000172543	cDC2	4	4	4	4	4	2	4	4	2	2	4	4	4	2	4	4	4	2	2	2	2	2	2		2	2	2	2	4
ENSG00000177156	cDC2	4	4	4	2	4*	2	2	4*	2	2	4	4*	2	2	4	2	2	2	4*	2	2	4	2		2	2	2	2	4
ENSG00000214026	cDC2	4	4	4	2	4	2	2	4	2	2	4	4	4	2	4	2	2	4	4	4	2	4	4		2	2	2	2	4
ENSG00000254860	cDC2	4	4	4	4	4	2	4	4	2	2	4	4	4	2	4	2	2	4	4	4	2	4	4		2	2	2	2	4
ENSG00000268403	cDC2	2	2	2	2	2	2	2	2	4*	2	2	2	2	4*	2	2	4*	2	2	2	2	2	2		2	2	4*	4*	4*
ENSG00000286264	cDC2	1	1	1	1	1	4*	1	2	1	2	1	1	1	4*	1	2	1	1	1	1	4*	2	4*		2	2	2	4*	4*
ENSG00000289194	cDC2	1	1	1	1	1	2	2	1	2	1	4	1	1	4*	2	2	2	1	1	1	2	2	2		2	4*	4*	2	4
ENSG00000291144	cDC2	1	1	1	1	1	1	1	1	1	1	1	1	1	1	1	1	1	1	1	1	1	2	2		1	2	4*	1	4*
ENSG00000013573	cDC2	4	4	4	4	4	2	4	4	2	4*	4	4	4	2	4	4	2	4	4	4	2	4	4		4*	4*	4*	4*	4
ENSG00000050405	cDC2	2	2	2	2	2	2	2	2	2	2	4	2	2	2	4	2	2	4	2	2	2	4	2		2	4	2	2	4
ENSG00000073060	cDC2	1	1	1	1	1	2	1	1	2	1	1	2	1	2	1	1	2	4	2	2	2	2	2		4	2	2	2	4
ENSG00000090382	cDC2	2	1	2	2	2	2	2	2	2	2	1	2	2	2	2	2	2	1	1	1	1	4	4		1	2	2	4	4
ENSG00000111144	cDC2	2	2	2	2	2	2	2	2	2	2	2	2	2	2	2	2	2	4	2	2	2	4	4		2	2	2	2	4
ENSG00000111364	cDC2	2	4	2	2	2	4*	2	2	4*	2	4	2	2	2	4	2	4*	2	2	2	2	4	2		4*	2	2	2	4
ENSG00000139160	cDC2	2	2	2	2	2	2	2	2	4*	2	2	2	2	4*	2	2	2	2	2	2	2	2	2		4*	4*	2	4*	4*
ENSG00000172322	cDC2	1	1	1	1	1	1	1	2	1	4*	1	1	1	2	4	4*	2	1	1	1	2	1	4		2	4*	4*	2	4
ENSG00000184752	cDC2	4	4	4	2	4	2	4	2	4*	2	4	4	4	2	4	4	2	2	2	2	2	4	4		2	2	2	2	4
ENSG00000197728	cDC2	4	1	4	4	4	4	4	4	4	4	4	4	4	4	4	4	4	4	4	4	4	4	1		4	4	4	4	4
ENSG00000198178	cDC2	1	1	1	1	1	1	1	1	1	1	1	1	1	1	1	1	1	2	4*	1	1	1	1		2	4*	2	1	4*
ENSG00000257239	cDC2	1	1	1	1	1	1	1	1	1	2	1	1	1	1	1	2	1	1	1	1	1	4	4*		2	2	2	4	4
ENSG00000257261	cDC2	4	4	4	4	4	2	4	4	2	2	4	4	4	2	4	4	2	4	4	4	2	4	4		2	2	2	2	4
ENSG00000257433	cDC2	4	4	2	2	2	2	2	2	2	2	4	2	2	2	4	2	2	4	4	2	2	4	4		2	2	2	2	4
ENSG00000257764	cDC2	1	1	1	1	1	4*	1	1	1	1	1	1	1	1	1	1	2	1	1	1	4*	1	4		2	2	2	2	4
ENSG00000032742	cDC2	4	4	4	2	4	2	2	2	2	2	4	4	4	2	4	2	4*	4	4	4	4*	4	4		4*	4*	2	4*	4
ENSG00000102595	cDC2	1	1	1	1	1	2	1	1	1	2	1	1	1	1	1	4	2	1	4	4	2	4	4		2	2	2	2	4
ENSG00000120675	cDC2	4	4	4	4	4	2	4	4	2	2	4	4	4	2	4	4	2	4	4	4	2	1	4		2	2	2	2	4
ENSG00000123179	cDC2	4	4	4	4	4	2	4	4	2	2	4	4	4	2	4	4	2	4	4	4	2	4	4		2	2	2	2	4
ENSG00000134864	cDC2	4	4	2	2	4	4*	2	2	2	4*	4	2	4	4*	4	2	2	1	4	2	4*	4	4		4*	2	2	2	4
ENSG00000139505	cDC2	2	2	2	2	2	2	2	2	2	2	2	2	2	2	4	2	2	2	2	2	2	4	4		2	2	2	2	4
ENSG00000071246	cDC2	4	1	2	2	2	2	2	2	1	2	2	2	2	2	2	2	2	1	2	1	1	4	4		2	2	2	2	4
ENSG00000100532	cDC2	2	4	2	4*	4*	2	2	2	4*	2	4	2	2	2	2	2	2	2	2	2	2	2	4		2	4*	2	2	4
ENSG00000100600	cDC2	2	2	2	1	2	2	2	1	2	2	2	2	2	2	2	2	2	2	2	4	2	2	2		2	2	2	2	4
ENSG00000129538	cDC2	1	1	1	1	1	1	1	1	1	1	1	1	1	1	1	1	1	1	1	1	1	4	1		1	1	1	2	4
ENSG00000140022	cDC2	1	1	1	1	1	1	1	1	1	1	1	1	1	1	1	1	1	1	1	1	1	4	2		1	2	2	2	4
ENSG00000156381	cDC2	1	1	1	2	1	2	2	1	1	1	1	1	1	2	4	1	2	1	1	1	2	2	2		1	2	2	2	4
ENSG00000165502	cDC2	4	4	4	4	4	2	4	4	2	2	4	4	4	2	4	4	2	4	4	4	2	4	4		2	2	2	2	4
ENSG00000165914	cDC2	1	1	2	1	2	2	2	2	2	2	2	1	2	2	1	1	2	1	2	1	2	4	4		1	2	2	2	4
ENSG00000180998	cDC2	2	4*	2	2	4*	2	2	2	4*	2	2	2	2	2	2	2	2	2	2	2	4*	2	2		2	2	2	2	4*
ENSG00000183828	cDC2	4	2	4*	4*	2	4*	2	4	2	4*	4	2	2	4*	4	2	4*	4*	2	2	2	2	2		4*	2	4*	4*	4
ENSG00000257636	cDC2	2	4	2	2	2	2	2	2	2	2	2	2	2	2	4	2	2	2	2	2	2	2	4		2	2	2	2	4
ENSG00000289866	cDC2	1	1	1	1	1	1	1	1	1	1	1	1	1	1	1	1	1	2	2	2	2	2	1		2	2	2	2	2
ENSG00000104043	cDC2	1	1	1	2	1	4	4	1	2	2	4	1	2	2	4	2	1	1	1	2	2	4	4		2	4*	4*	4	4
ENSG00000128891	cDC2	4	4	4	4	1	4*	2	2	4*	4*	4	4	2	2	4	2	4*	4	4	4	4*	4	4		4*	4*	2	4*	4
ENSG00000136404	cDC2	1	1	1	1	1	1	2	1	1	2	4	1	2	2	4	2	2	1	1	1	2	4	2		1	2	2	2	4
ENSG00000140319	cDC2	4	4	4	2	4	2	2	4	2	2	4	4	4	2	4	2	2	4	4*	2	2	2	2		2	2	2	2	4
ENSG00000166825	cDC2	1	1	1	1	1	1	1	1	1	1	1	1	1	1	1	1	1	1	1	1	1	4	4		1	2	2	2	4
ENSG00000169032	cDC2	4	4	2	2	4	2	2	2	2	2	4	4	4	2	4	2	2	2	2	4	2	1	2		2	2	2	2	4
ENSG00000175265	cDC2	4	4	4	4	4	2	4	4	2	4*	4	4	4	2	4	4	2	4	4	4	2	4	4		4	2	4*	4*	4
ENSG00000188659	cDC2	4	4	1	1	1	4	4	4	4*	2	4	4	4	2	4	4	2	4	4	4	2	1	1		2	2	2	2	4
ENSG00000198690	cDC2	4	4	4	4	4	2	4	4	2	2	4	4	4	2	4	2	1	4	4	4	2	4	4		2	2	2	2	4
ENSG00000242498	cDC2	1	1	1	1	1	1	1	1	1	1	1	1	1	1	1	1	1	1	1	1	1	4	2		2	2	2	2	4
ENSG00000244879	cDC2	4	4	4	4	4	2	4	1	4	4*	4	4	4	2	4	4	2	4	4	4	2	4	4		4	2	2	4	4
ENSG00000261064	cDC2	4	4	2	2	2	2	2	2	2	2	4	4	2	2	4	4	2	4	4	2	2	4	4		2	2	2	2	4
ENSG00000290912	cDC2	4	4	4	4*	2	2	2	2	4*	2	4	4	4	2	4	2	2	4	4	4	1	4	2		2	4*	2	2	4
ENSG00000290945	cDC2	4	4	4	4	4	2	4	2	2	2	4	4	4	2	4	4	2	4	4	4	2	4	4		2	2	2	2	4
ENSG00000291259	cDC2	4	4	4	4	4	2	4*	2	4*	4*	4	4	4	4*	4	4	2	4	4	4	2	4	4		2	4*	4*	2	4
ENSG00000072864	cDC2	2	2	4	2	2	2	2	2	2	2	2	2	2	2	2	2	2	2	2	2	1	2	2		2	2	2	2	4
ENSG00000087245	cDC2	1	1	1	1	1	1	1	1	1	1	1	1	1	1	1	1	1	1	1	1	1	4	4		1	2	2	2	4
ENSG00000102854	cDC2	1	1	1	1	1	1	1	1	1	1	1	1	1	1	1	1	1	1	1	1	1	1	4		1	1	2	1	4
ENSG00000102898	cDC2	2	2	2	2	2	4*	2	2	2	2	2	4*	2	4*	2	2	4*	2	2	2	4*	2	2		2	4*	2	2	4*
ENSG00000103202	cDC2	4	4	4	4	4	2	4	4	4	2	4	2	4	2	4	2	2	4	4	4	2	4	4		2	2	2	2	4
ENSG00000103253	cDC2	4	4	2	2	2	2	2	2	2	2	2	2	2	2	4	2	2	4	4	2	2	4	1		2	2	2	2	4
ENSG00000140678	cDC2	1	1	1	1	1	2	2	1	1	2	2	1	1	2	4	2	1	1	2	2	2	4	4		2	2	2	2	4
ENSG00000140941	cDC2	4	4	4	2	2	2	2	2	2	2	4	4*	2	2	4	2	2	2	2	2	2	4	4		2	2	2	2	4
ENSG00000140988	cDC2	4	4	2	2	2	2	2	2	2	2	4	2	4	2	4	2	2	2	4	2	2	2	2		2	2	2	2	4
ENSG00000162065	cDC2	2	2	4*	2	4*	2	2	2	2	4*	2	2	2	2	4	2	2	2	2	2	2	4	4		4*	4*	4*	4*	4
ENSG00000166847	cDC2	4	4	4	2	2	4*	4	2	4*	2	4	4	4	4*	4	2	4*	4	4	4	4*	4	4		2	2	4*	4*	4
ENSG00000167526	cDC2	4	2	2	2	2	2	2	2	2	2	4	2	2	2	2	1	2	4	2	4	2	2	2		2	2	2	2	4
ENSG00000178952	cDC2	4	4	4	2	2	2	4	4	4*	2	4	4	4	2	4	2	2	4	4	4	2	4	4		2	2	2	2	4
ENSG00000179889	cDC2	4	4	4	4	4	4*	4	4	4*	2	4	4	4	4*	4	4	4	4	4	4	2	4	4		2	4*	4*	4*	4
ENSG00000185864	cDC2	4	4	4	2	4	2	2	2	2	2	4	4	2	2	4	2	2	4	4	4	2	4	4		2	2	2	2	4
ENSG00000185883	cDC2	2	2	2	2	2	2	2	2	2	4*	2	2	4*	2	2	2	2	2	2	2	4*	4	2		2	2	2	2	4
ENSG00000188603	cDC2	4	4	2	4*	2	2	2	2	2	2	4	2	2	4*	2	2	4*	2	4*	2	2	2	2		4*	2	4*	2	4
ENSG00000196502	cDC2	4	4	2	2	2	2	2	2	2	2	2	2	2	2	4	2	2	1	1	2	2	4	4		2	2	2	2	4
ENSG00000198848	cDC2	1	1	1	1	1	1	1	1	1	1	1	1	1	1	1	1	1	1	1	1	1	4	1		1	1	2	1	4
ENSG00000213398	cDC2	1	1	1	1	1	4*	1	1	1	1	1	1	1	2	1	2	2	1	1	1	4*	4	2		2	4*	2	4*	4
ENSG00000223496	cDC2	4	4	4	2	4	2	2	2	2	2	4	2	2	2	4	2	2	4	4	2	2	4	4		2	2	2	2	4
ENSG00000260135	cDC2	1	1	1	1	1	1	1	1	1	1	1	1	1	1	1	1	1	1	1	1	1	1	4		1	2	2	1	4
ENSG00000260517	cDC2	2	2	2	2	2	2	2	2	2	2	2	2	2	2	2	2	2	2	2	2	2	4	4		2	2	2	2	4
ENSG00000260755	cDC2	1	1	1	1	1	1	1	1	1	1	1	1	1	1	1	1	1	1	1	1	1	1	2		1	1	2	1	2
ENSG00000260927	cDC2	4	4	4	4	2	2	2	4	2	2	4	4	4	2	4	2	2	4	2	2	2	4	4		2	2	2	2	4
ENSG00000284685	cDC2	4	4	2	2	2	2	2	2	2	4*	2	2	2	4*	2	2	2	2	2	2	2	4	4		4*	4*	2	2	4
ENSG00000291060	cDC2	4	4	4	2	2	2	2	2	2	2	4	4	2	2	4	2	2	4	2	2	2	4	4		2	2	2	2	4
ENSG00000006282	cDC2	4	4	4	4	2	2	2	2	2	2	4	4	4	2	4	2	2	4	4	4	2	4	4		2	2	2	2	4
ENSG00000037042	cDC2	4	4	2	2	2	2	2	2	2	1	2	2	2	2	4	1	2	1	2	2	2	4	1		2	2	2	2	4
ENSG00000070495	cDC2	4	2	2	2	2	2	2	2	2	2	2	2	2	2	2	2	2	2	2	2	2	2	2		2	2	2	2	4
ENSG00000120071	cDC2	4	4	4	4	4	2	4	4	4	4*	4	4	4	2	4	4	4	4	4	4	2	4	4		4	2	4*	4	4
ENSG00000141505	cDC2	1	1	1	1	1	1	1	1	1	1	1	1	1	1	1	1	1	1	1	1	1	4	2		1	2	2	2	4
ENSG00000141543	cDC2	4	4	2	4*	4	2	2	2	4*	2	4	4	4	2	4	2	2	4	4	4	2	4	4		4*	2	4*	4*	4
ENSG00000141698	cDC2	4	4	4	4	4	2	4	4	2	2	4	4	4	2	4	4	2	4	2	4	2	4	4		2	2	2	2	4
ENSG00000167850	cDC2	1	1	1	1	1	1	1	1	1	2	1	1	1	1	1	2	4*	1	1	1	1	4	4		1	4*	2	1	4
ENSG00000169738	cDC2	4	4	4	4	4	2	4	4	2	2	4	4	4	2	4	4	2	4	4	4	2	4	4		2	2	2	2	4
ENSG00000170291	cDC2	4	4	4	4	2	2	2	2	2	2	4	4	4	2	4	2	2	4	4	2	2	4	2		2	2	2	2	4
ENSG00000173801	cDC2	1	1	1	1	1	2	1	1	1	2	1	1	1	1	1	1	1	4	4	4	2	4	4		2	2	2	2	4
ENSG00000175866	cDC2	4*	2	4*	2	2	4*	2	2	4*	2	2	4*	2	2	4	4*	2	1	1	1	2	4	4		2	2	2	2	4
ENSG00000176658	cDC2	4	4	2	2	2	2	2	2	2	2	2	2	2	2	4	2	2	2	2	4	2	4	2		2	2	2	2	4
ENSG00000176681	cDC2	4	4	4	4	4	2	4	4	2	2	4	4	4	2	4	2	2	4	4	4	2	4	4		2	2	2	2	4
ENSG00000176809	cDC2	4	4	4	4	4	2	4	4	2	2	4	4	4	2	4	4	2	4	4	4	2	4	4		2	2	2	2	4
ENSG00000178307	cDC2	4*	2	2	2	2	2	2	2	2	4*	2	4*	2	4*	2	2	2	2	2	2	2	2	2		2	2	2	2	4*
ENSG00000178502	cDC2	2	2	2	2	2	2	2	2	2	2	2	2	2	2	2	2	2	2	2	2	2	2	2		2	2	2	2	2
ENSG00000180329	cDC2	2	4	2	2	2	2	2	2	2	2	2	2	2	2	2	2	2	2	2	2	2	2	2		2	4*	2	2	4
ENSG00000182534	cDC2	4	4	4	4	4	2	4	4	2	2	4	4	4	2	4	4	2	4	4	4	2	4	1		4	4	2	2	4
ENSG00000185829	cDC2	4	4	4	1	4	2	4	4	4	2	4	4	4	4*	4	4	4	4	4	4	4*	4	4		4	2	4*	4	4
ENSG00000187624	cDC2	4	4	4	2	2	2	2	4	2	2	4	4	4	2	4	4	2	1	4	4	2	4	4		2	2	2	2	4
ENSG00000188825	cDC2	4	4	4	4	4	2	4	4	4	4	4	4	4	2	4	4	4	4	4	4	4	4	4		4	2	2	2	4
ENSG00000214087	cDC2	4	4	4	4	4	2	4	4	2	2	4	4	4	2	4	4	2	4	4	4	2	4	4		2	2	2	2	4
ENSG00000214401	cDC2	4	4	4	4	4	4	4	4	4	2	4	4	4	2	4	4	4	4	4	4	2	4	4		4	2	2	4	4
ENSG00000219200	cDC2	4	4	4	4*	4*	4*	4*	4*	2	2	4	4	4*	2	4	4*	4*	4*	2	4*	4*	4	2		4*	2	2	2	4
ENSG00000228696	cDC2	4	4	4	1	4	4	4	4	4	4	4	4	4	4	4	4	4	4	4	4	4	4	4		4	4	4	4	4
ENSG00000233175	cDC2	1	4	1	1	1	4	1	1	1	1	1	2	1	1	1	1	1	1	1	1	2	1	1		2	2	2	1	4
ENSG00000238083	cDC2	4	4	4	4	4	2	4	4	4	4*	4	4	4	4*	4	4	4*	4	4	4	4*	4	4		4	4*	4*	4*	4
ENSG00000243678	cDC2	4	4	4	2	4	4*	4	4	4*	2	4	4	4	2	4	4	2	4	4	4	4*	4	4		4*	4*	2	2	4
ENSG00000262202	cDC2	4	4	2	2	2	2	2	4	2	2	4	4	4	2	4	4	2	4	4	4	2	4	2		2	2	2	2	4
ENSG00000262879	cDC2	4	4	4	4	4	2	2	2	2	4*	4	4	4	4*	4	2	4*	4	4	4	2	4	4		2	2	4*	4*	4
ENSG00000263272	cDC2	4	4	4	2	2	2	2	2	2	2	4	4	4	2	4	4	2	4	4	4	2	4	4		2	2	2	2	4
ENSG00000273018	cDC2	4	4	4	4*	4	4*	4	4	4*	4*	4	4	4	4*	4	4	4*	1	1	2	2	4	4		4*	2	4*	4*	4
ENSG00000278535	cDC2	2	2	2	2	2	2	2	2	2	2	4	2	2	2	2	2	2	1	1	1	2	2	2		1	4*	2	2	4
ENSG00000285668	cDC2	1	1	1	1	1	2	1	1	1	1	1	1	1	2	1	1	2	1	1	1	2	1	1		2	2	2	2	2
ENSG00000290457	cDC2	4	4	4	4	4	2	4	4	4	2	1	4	4	2	4	4	4	4	4	4	2	4	4		2	2	2	2	4
ENSG00000291175	cDC2	4	4	4	4	4	2	4	4	2	2	4	4	4	2	4	4	4	4	4	4	2	4	4		2	2	2	2	4
ENSG00000060069	cDC2	4	4	4	2	2	2	2	2	2	2	2	2	2	2	4	2	2	2	2	2	2	4	2		2	2	2	2	4
ENSG00000134759	cDC2	2	2	2	2	2	2	2	2	2	2	2	2	2	2	2	2	2	4	4	4	2	4	4		2	2	2	2	4
ENSG00000006015	cDC2	4	2	2	2	2	2	2	2	2	2	2	2	2	2	2	2	2	4	4	2	2	4	4		2	2	2	2	4
ENSG00000022556	cDC2	4	4	4	2	2	2	2	4	2	2	4	4	4	2	4	2	2	4	4	4	2	1	1		2	2	2	2	4
ENSG00000083828	cDC2	4	4	4	4	4	2	4	4	2	2	4	4	4	2	4	4	2	4	4	4	2	4	4		2	2	2	2	4
ENSG00000083845	cDC2	4	4	4	4	4	2	4	4	2	2	4	4	4	2	4	4	2	4	4	4	2	4	4		2	2	2	2	4
ENSG00000088053	cDC2	4	4	4	4	4	4*	2	4	4*	2	4	4	4	4*	4	4	2	4	4	4	2	4	4		2	2	2	4*	4
ENSG00000089847	cDC2	1	4	1	1	1	2	1	1	1	1	1	2	1	2	1	1	2	1	1	2	2	2	2		1	2	2	2	4
ENSG00000099860	cDC2	4	4	2	2	2	4*	2	2	4*	2	2	2	2	4*	4	2	2	4	2	2	4*	2	2		2	2	4*	4*	4
ENSG00000104918	cDC2	1	1	1	1	1	1	1	1	1	1	1	2	1	1	1	1	1	1	1	1	1	4	4		1	1	2	1	4
ENSG00000105048	cDC2	1	1	1	1	1	1	1	1	1	1	1	1	1	1	1	1	1	1	1	1	1	4	4		1	1	1	2	4
ENSG00000105402	cDC2	2	2	2	2	2	4*	2	2	2	2	2	2	2	4*	2	2	4*	4	4*	2	4*	4	2		4*	2	4*	2	4
ENSG00000105472	cDC2	4	4	1	1	1	2	2	1	2	2	1	2	2	2	2	2	2	2	1	1	2	4	4		2	2	2	2	4
ENSG00000105499	cDC2	1	1	1	1	1	2	1	1	2	1	1	1	1	4*	1	4	2	4	4	4	2	4	4		4*	2	2	4*	4
ENSG00000105723	cDC2	2	2	2	2	2	2	2	2	2	2	2	2	2	2	2	2	2	2	4	2	4*	2	2		2	4*	4*	2	4
ENSG00000108107	cDC2	4	4	4	4	4	2	4	4	2	4*	4	4	4	2	4	4	2	4	4	4	2	2	4		2	2	2	2	4
ENSG00000121410	cDC2	4	4	4	2	2	2	2	4	2	2	4	4	4	2	4	2	2	4	4	2	2	1	4		2	2	2	2	4
ENSG00000126246	cDC2	4	4	4	4	4	2	4	4	2	2	4	4	4	2	4	4	2	4	4	4	2	4	4		4	2	2	2	4
ENSG00000129355	cDC2	4	4	2	2	2	2	2	2	4*	2	2	2	2	4*	2	2	2	2	2	2	2	4	2		2	2	4*	2	4
ENSG00000130202	cDC2	1	1	1	1	1	1	1	1	1	2	1	1	1	1	1	2	1	1	1	1	1	4	4		2	2	2	2	4
ENSG00000130312	cDC2	4	4	2	2	2	2	2	2	2	2	4	4	4	2	4	2	2	4	2	4	2	4	4		2	2	2	2	4
ENSG00000131398	cDC2	1	1	1	1	1	2	1	1	1	1	1	1	1	1	1	1	1	2	2	2	2	2	2		2	2	2	2	2
ENSG00000161640	cDC2	1	1	1	1	1	1	1	1	1	1	1	1	1	1	1	1	1	1	1	1	1	4	1		1	2	1	1	4
ENSG00000167380	cDC2	4	2	2	2	2	2	2	2	4*	2	2	2	2	2	2	2	2	2	2	2	2	2	2		2	2	2	2	4
ENSG00000167644	cDC2	1	1	1	1	1	1	1	1	1	4*	1	1	1	1	1	1	1	1	1	1	1	4	1		2	4*	2	2	4
ENSG00000167815	cDC2	4	2	2	2	2	2	2	2	2	2	4	2	2	2	4	2	2	4	4	4	2	4	4		2	2	2	2	4
ENSG00000170906	cDC2	4	4	4	4	2	4*	4	4	4*	4*	4	4	2	4*	4	4	4*	4	4	4	4*	2	4		2	4*	4*	4*	4
ENSG00000178980	cDC2	4	2	2	2	2	2	2	2	2	2	4	4*	2	4*	4	2	4*	2	2	2	2	2	2		2	4*	2	4*	4
ENSG00000187912	cDC2	1	1	1	1	1	1	1	1	1	1	1	1	1	1	1	1	1	2	2	4	2	2	2		1	2	4	1	4
ENSG00000197766	cDC2	4	4	4	4	4	2	4	4	2	2	4	4	4	2	4	1	2	2	4	4	2	4	4		2	2	2	2	4
ENSG00000245680	cDC2	2	2	2	2	2	2	2	2	2	2	2	2	2	2	2	2	4*	2	2	2	4*	2	2		2	2	2	4*	4*
ENSG00000254415	cDC2	1	1	1	1	1	1	1	1	1	1	1	1	1	1	1	1	1	4	4	4	1	4	4		2	2	2	2	4
ENSG00000257704	cDC2	4	4	2	2	2	2	2	2	2	2	4	2	2	2	4	2	2	4	2	2	2	4	4		2	2	2	2	4
ENSG00000267265	cDC2	4	4	4	4	4	2	4	4	2	2	4	4	4	2	4	4	2	4	4	4	2	4	4		2	2	2	4*	4
ENSG00000268500	cDC2	1	1	1	1	1	1	1	1	1	1	1	1	1	1	1	1	1	4	2	4	1	4	4		2	2	2	2	4
ENSG00000275395	cDC2	4	4	2	1	1	2	2	2	4*	2	4	4	4	2	4	2	2	4	2	1	1	1	4		1	1	1	1	4
ENSG00000290427	cDC2	4	4	1	1	1	1	1	1	1	1	1	1	1	1	1	1	1	1	1	1	1	4	4		1	1	2	1	4
ENSG00000290603	cDC2	2	4	2	2	4*	2	4	2	2	2	2	2	2	2	4	2	2	2	4*	2	2	2	2		2	2	2	2	4
ENSG00000291230	cDC2	1	1	1	1	1	2	1	1	1	1	1	1	1	1	1	1	2	2	2	2	2	4	4		2	2	2	2	4
ENSG00000018510	cDC2	2	2	2	4*	2	2	2	2	2	2	2	2	2	2	2	2	2	2	2	2	2	2	4		2	2	2	2	4
ENSG00000019169	cDC2	1	1	1	1	1	1	1	1	1	1	1	1	1	1	1	1	1	1	1	1	1	4	4		2	2	2	1	4
ENSG00000068724	cDC2	2	2	2	2	2	2	2	2	2	2	2	2	2	2	4	2	2	2	2	2	2	2	2		2	2	2	2	4
ENSG00000071967	cDC2	1	1	1	1	1	4*	2	1	1	2	1	1	1	4*	4	4*	2	1	1	1	1	4	4		2	4*	2	4*	4
ENSG00000115318	cDC2	1	1	1	1	1	1	1	1	1	1	1	1	1	1	1	1	1	1	1	1	2	4	4		1	2	4*	2	4
ENSG00000115604	cDC2	4	4	2	2	4	4*	4*	4	4*	2	4	4	4	4*	4	2	2	1	4*	4*	2	1	1		2	2	2	2	4
ENSG00000115866	cDC2	4	2	4	2	2	4*	2	2	4*	4*	4	2	2	2	4	4	2	4	2	2	4*	4	4		4*	4*	4*	4*	4
ENSG00000115896	cDC2	4	4	4	4	2	2	4	4	2	2	4	2	2	2	4	2	2	2	2	2	2	4	4		2	2	2	2	4
ENSG00000123992	cDC2	4	4	4	4	4	4*	4	4	2	4*	4	4	4	2	4	2	2	4	4	4	4*	4	2		4*	2	4*	4*	4
ENSG00000135916	cDC2	2	2	4	2	2	2	2	2	2	2	2	4	4	2	1	2	2	4	4	4	2	4	1		2	2	2	2	4
ENSG00000138398	cDC2	4	4	2	2	2	2	4	4*	2	2	4	2	4	2	4	2	2	4	4	2	2	4	2		2	2	2	2	4
ENSG00000138439	cDC2	4	4	2	2	2	2	2	2	2	2	2	4	2	2	2	2	2	4	4	4	2	1	4		2	2	2	2	4
ENSG00000144115	cDC2	1	1	1	1	1	1	1	1	1	1	1	1	1	1	1	1	1	1	1	1	1	1	1		1	2	1	2	2
ENSG00000152082	cDC2	4	4	4	2	4	2	4	4	2	2	4	4	4	2	4	2	2	4	4	4	2	2	4		2	2	2	2	4
ENSG00000155368	cDC2	2	2	2	2	2	2	2	2	2	2	4	2	2	2	4	2	2	4*	4	2	2	2	2		2	2	2	2	4
ENSG00000162994	cDC2	4	4	4	4	4	2	4	2	2	2	4	4	4	2	4	4*	2	4	4	4	2	4	4		2	2	2	2	4
ENSG00000168385	cDC2	4	4	4	2	4	2	2	2	2	2	4	4	4	2	4	2	2	4	2	4	2	4	4		2	2	2	2	4
ENSG00000169432	cDC2	1	1	1	1	1	2	1	1	1	2	1	1	1	1	1	4	1	1	1	1	2	2	1		2	2	2	2	4
ENSG00000169629	cDC2	4	4	4	4	4	2	4	4	2	2	4	4	4	2	4	2	2	4	4	4	2	4	4		2	2	2	2	4
ENSG00000173272	cDC2	4	4	4	4	4	2	4	4	2	2	4	4	4	2	4	4	2	4	4	4	2	4	4		2	2	2	2	4
ENSG00000183091	cDC2	4	4	4	2	2	2	2	2	2	2	4	4	4	2	4	2	2	4	2	4	2	4	2		2	2	2	2	4
ENSG00000185304	cDC2	4	4	4	2	4	2	4	4	2	2	4	4	4	2	1	4	2	4	1	4	2	4	4		2	2	2	2	4
ENSG00000189223	cDC2	4	4	4	2	4	2	4	4	2	2	4	4	4	2	4	4	2	4	4	4	2	4	4		2	2	2	2	4
ENSG00000198648	cDC2	4	4	2	2	2	4*	2	2	2	2	2	2	2	2	2	2	2	4*	2	2	2	4	4		2	2	2	2	4
ENSG00000228384	cDC2	1	1	1	1	1	1	1	1	1	1	1	1	1	1	1	1	1	1	1	1	1	1	1		1	1	1	1	1
ENSG00000237651	cDC2	4	4	4	4	4	2	4	4	2	2	4	4	4	2	4	4	4*	4	4	4	2	4	4		2	2	2	2	4
ENSG00000240344	cDC2	4	4	4	4	4	4*	4	4	2	2	4	4	4	2	4	2	2	4	4	4	2	4	4		2	2	2	2	4
ENSG00000271996	cDC2	1	1	1	1	1	1	1	1	1	1	1	1	1	1	1	1	1	1	1	1	1	1	1		1	1	1	2	2
ENSG00000272211	cDC2	4	4	4	4	4	2	4	4	2	2	4	4	4	2	4	4	2	4	4	4	2	4	4		2	2	2	2	4
ENSG00000287151	cDC2	4	4	4	4	4	2	4	4	2	2	4	4	4	2	4	2	2	4	4	4	2	4	4		2	2	2	2	4
ENSG00000101220	cDC2	2	2	2	4*	4*	2	4*	2	2	2	4*	4*	4*	4*	4*	4*	2	2	4*	4*	4*	4	4		4*	4*	2	4*	4
ENSG00000101307	cDC2	4	4	1	1	4	2	1	1	2	1	1	4	4	2	1	1	1	1	1	1	1	4	4		2	2	2	1	4
ENSG00000101442	cDC2	4	4	4	2	4	2	2	2	2	2	4	2	2	2	4	2	2	2	2	2	2	2	2		2	2	2	2	4
ENSG00000125534	cDC2	4	4	4	4	4	2	4	2	2	2	4	4	4	2	4	2	2	4	4	4	2	4	4		2	2	2	2	4
ENSG00000125871	cDC2	4	4	2	2	2	2	2	4	2	2	4	2	2	2	4	2	2	2	2	2	2	4	4		2	2	2	2	4
ENSG00000132669	cDC2	1	1	1	1	1	1	1	1	1	2	1	1	1	1	1	1	1	1	2	1	1	1	2		2	2	2	2	2
ENSG00000196209	cDC2	1	1	1	1	1	1	1	1	1	1	1	1	1	1	1	1	1	1	1	1	1	4	4		1	2	2	1	4
ENSG00000196756	cDC2	4	4	4	2	4	2	2	2	2	2	4	4	4	2	4	2	2	4	2	2	2	4	4		2	2	2	2	4
ENSG00000214078	cDC2	4	4	4	4	4	4	4	4	4*	4*	4	4	4	2	4	4	4*	4	4	4	4	4	4		4*	2	4*	4	4
ENSG00000242372	cDC2	2	2	2	2	2	2	2	2	2	2	4	2	2	2	4	2	2	2	4	2	2	4	4		2	2	2	2	4
ENSG00000156261	cDC2	4	4	2	2	4*	2	2	2	2	2	4	4	4	4*	2	2	2	4	4	4	2	4	2		2	2	2	2	4
ENSG00000160194	cDC2	4	4	2	2	2	2	2	2	2	2	4	4	2	2	4	2	2	4	2	2	2	4	4		2	2	2	2	4
ENSG00000160255	cDC2	4	4	4	4	4	2	4	4	2	2	4	4	4	2	4	4	2	4	4	4	2	4	4		2	2	2	2	4
ENSG00000160284	cDC2	4	4	4	2	4	2	2	4	2	2	4	4	4	2	4	4	2	4	4	4	2	4	4		2	2	2	2	4
ENSG00000160307	cDC2	1	4	1	1	1	1	1	4	4	2	1	4	4	2	1	4	4	1	1	1	1	1	4		2	2	4	2	4
ENSG00000182362	cDC2	4	4	4	4	4	2	4	4	4*	2	4	4	4	4*	4	4	4*	4	4	4	4*	4	4		2	2	4*	2	4
ENSG00000183844	cDC2	1	1	1	1	1	1	1	1	1	1	1	1	1	1	1	1	1	1	1	1	1	1	1		1	2	1	1	2
ENSG00000205726	cDC2	2	2	2	2	2	2	2	2	2	2	2	2	2	2	2	2	2	1	2	2	2	4	2		2	2	2	2	4
ENSG00000075240	cDC2	4	2	2	4*	4	4*	4*	4*	2	2	4	2	4*	4*	4	4	2	4	4	4	4*	4	4		4*	4*	4*	4*	4
ENSG00000099977	cDC2	4	4	4	2	2	2	2	2	2	2	4	4	2	2	1	2	2	4	4	2	2	4	4		2	2	2	2	4
ENSG00000100079	cDC2	1	1	1	1	1	1	1	1	1	1	1	1	1	1	1	1	1	1	1	1	1	1	4		4*	2	2	1	4
ENSG00000100097	cDC2	4	4	4	2	2	2	2	4	2	2	4	4	4	2	1	2	2	2	4	4	2	2	4		2	2	2	2	4
ENSG00000100284	cDC2	4	4	2	2	2	2	2	2	2	2	2	2	2	2	4	2	2	2	2	2	2	2	2		2	2	2	2	4
ENSG00000100288	cDC2	4	4	2	2	4	2	4	4	2	2	4	4	4	2	4	2	2	4	4	4	2	4	4		2	2	2	2	4
ENSG00000100299	cDC2	4	4	2	2	2	2	2	2	4*	2	4	4	2	2	4	4*	4*	2	2	2	2	2	2		2	4*	2	2	4
ENSG00000100321	cDC2	1	1	1	4	1	1	4	4	1	2	1	4	4	4*	4	4*	2	4*	4	4	4*	1	2		2	4*	2	2	4
ENSG00000100373	cDC2	1	1	1	1	1	1	1	1	1	1	1	1	1	1	1	1	1	1	1	1	1	4	4		2	4*	2	1	4
ENSG00000100376	cDC2	4	1	4	4	4	2	4	4	2	2	4	4	4	2	1	4	2	4	4	4	2	4	4		4	2	2	2	4
ENSG00000183172	cDC2	4	4	4	4	4	4*	4	4	4*	2	4	4	4	2	4	4	2	4	4	4	4*	1	4		4*	4*	4*	4	4
ENSG00000183741	cDC2	1	2	2	2	2	2	2	2	2	2	2	2	2	2	2	2	2	2	2	2	2	1	4		2	2	2	2	4
ENSG00000188511	cDC2	4	4	4	4	4	1	4	4	2	2	4	4	4	2	4	4	4	4	4	4	4	4	4		4	2	2	2	4
ENSG00000189306	cDC2	4	4	4	4	4	2	4	4	2	2	4	4	4	2	4	4	2	4	4	4	2	4	1		2	2	2	2	4
ENSG00000226471	cDC2	4	4	4	2	2	2	2	4	4*	4*	1	2	4	4*	4	2	4*	2	2	2	2	4	2		2	4*	4*	2	4
ENSG00000235111	cDC2	1	4	4	4	4	2	4	4	2	2	4	4	4	2	4	2	2	4	4	4	2	1	4		2	2	2	2	4
ENSG00000240972	cDC2	4	4	4	4	4	1	4	2	2	2	4	4	4	2	4	4	2	4	4	4	2	4	4		2	2	2	2	4
ENSG00000274422	cDC2	4	4	4	2	4	2	2	4*	2	2	4	4	4	2	1	4	2	4	2	2	2	4	4		2	2	2	2	4
ENSG00000278558	cDC2	1	1	1	1	1	2	1	1	1	1	1	1	1	1	1	1	1	1	1	1	1	4	4		1	2	1	1	4
ENSG00000290425	cDC2	4	4	4	4	4	2	4	4	2	2	4	4	4	2	4	4	2	4	4	4	2	4	4		2	2	2	2	4
ENSG00000114030	cDC2	4	4	4	2	2	2	2	2	2	2	4	4	4	2	4	2	2	4	4	4	2	4	4		2	2	2	2	4
ENSG00000114812	cDC2	4	4	2	1	2	2	2	4*	2	1	1	4	2	2	1	1	1	1	1	1	2	4	2		1	2	2	1	4
ENSG00000144455	cDC2	4	4	4	2	4	2	2	4	2	2	4	4	4	2	4	2	2	4	4	4	2	4	4		2	2	2	2	4
ENSG00000162244	cDC2	4	4	4	4	4	2	4	4	4	4*	4	4	4	4*	4	4	4	4	4	4	4*	4	4		4	4	4*	2	4
ENSG00000163412	cDC2	4	4	4	4	4	2	4	4	2	2	4	4	4	2	4	2	2	2	2	2	2	4	4		2	2	2	2	4
ENSG00000163872	cDC2	4	2	2	2	4*	4*	2	2	2	2	4	2	2	2	4	2	2	4*	2	2	4*	2	4*		4*	2	2	4*	4
ENSG00000163931	cDC2	2	4	2	2	2	2	2	2	2	2	4	2	2	2	2	2	2	4	2	2	2	4	2		2	2	2	2	4
ENSG00000163959	cDC2	4	4	2	2	2	2	2	2	2	2	4	2	2	4	4	2	2	2	2	2	2	4	2		2	2	2	2	4
ENSG00000170837	cDC2	1	1	1	2	1	2	1	1	1	1	2	1	1	2	1	1	1	1	1	1	1	4	4		1	2	1	2	4
ENSG00000173193	cDC2	4	4	4	4	4	4*	4	4	4*	4*	4	4	4	4*	4	4	2	4	4	4	2	4	4		2	4*	2	4*	4
ENSG00000179564	cDC2	1	1	1	1	1	2	1	1	1	1	1	1	1	2	1	1	1	1	1	1	2	2	1		1	2	2	2	2
ENSG00000188846	cDC2	4	4	4	2	4	2	4*	4	4	2	4	4	4	2	2	4	2	4	4	4	2	2	2		2	2	2	2	4
ENSG00000223552	cDC2	1	1	1	1	1	2	1	2	1	1	1	1	1	2	1	1	1	1	1	1	1	2	2		2	2	2	1	2
ENSG00000002549	cDC2	2	4	2	2	2	2	2	2	2	2	2	2	2	2	2	2	2	2	2	2	2	1	4		2	2	2	2	4
ENSG00000121892	cDC2	4	4	2	2	2	2	2	2	2	2	4	2	2	4*	2	2	2	2	2	2	2	4	2		4*	2	2	4*	4
ENSG00000124882	cDC2	1	1	1	1	1	1	1	1	1	2	1	1	1	1	1	2	1	1	1	1	1	4	2		1	4	2	2	4
ENSG00000135605	cDC2	2	2	2	2	2	4*	2	2	2	4*	2	2	4*	4*	4	2	2	4	4	4	2	2	4*		2	2	2	4*	4
ENSG00000164111	cDC2	4	4	2	2	2	2	2	2	2	2	2	4	2	2	4	4	2	4	2	2	2	4	4		4	2	2	2	4
ENSG00000164142	cDC2	4	4	4	1	2	2	2	2	2	2	1	2	4	1	1	1	1	1	2	2	1	4	4		2	2	2	2	4
ENSG00000174780	cDC2	2	2	2	2	2	2	2	2	2	2	2	2	2	2	2	2	2	2	2	2	2	4	2		2	2	2	2	4
ENSG00000214559	cDC2	1	1	1	1	1	4*	1	1	4*	1	1	1	1	1	1	1	1	1	1	1	4*	1	1		2	2	4*	2	4*
ENSG00000248049	cDC2	4	4	4	4	4	2	4	4	2	2	4	4	4	2	4	4	2	4	4	4	2	4	4		2	2	2	2	4
ENSG00000250312	cDC2	4	4	4	2	4	2	4	4	2	2	4	4	4	2	4	4	2	4	4	4	2	4	4		2	2	2	2	4
ENSG00000269893	cDC2	4	4	4	4	4	2	4	4	4	2	4	4	4	2	4	4	2	4	4	4	2	4	4		2	2	2	4	4
ENSG00000047188	cDC2	4	4	4*	2	4	2	4	4*	4*	4*	4	2	2	2	4	2	4*	4	2	4	2	4	4		2	4*	2	4*	4
ENSG00000113448	cDC2	2	2	2	1	2	2	2	2	2	2	2	2	2	2	2	2	2	2	2	2	2	4	4		2	2	2	2	4
ENSG00000138829	cDC2	1	1	1	1	1	1	1	1	1	1	1	1	1	1	1	1	1	1	1	1	1	4	4		1	1	1	1	4
ENSG00000145736	cDC2	4	4	4	4	4	4*	4	4	2	2	4	4	4	2	4	4	2	4	4	4	2	4	4		4*	2	2	4*	4
ENSG00000146066	cDC2	4	4	4	4	4	2	4	2	4*	2	4	4	4	4*	4	2	4*	4	4	4	2	4	4		2	2	2	4*	4
ENSG00000151883	cDC2	4	2	2	4*	2	4*	4	2	2	4*	4	2	2	4*	4	4	2	2	2	2	2	4	4		4*	4*	4*	4	4
ENSG00000152409	cDC2	2	2	2	2	2	2	2	2	2	2	2	2	2	2	2	2	4*	2	2	2	2	4	4		2	2	2	2	4
ENSG00000154124	cDC2	4	2	2	2	2	2	2	2	2	2	2	2	2	2	2	2	2	2	2	2	2	2	2		2	2	2	2	4
ENSG00000154153	cDC2	4	4	2	4	2	2	2	2	2	2	4	4	2	2	4	2	2	4	2	2	2	4	4		2	2	2	2	4
ENSG00000157107	cDC2	4	1	4	2	2	2	2	2	1	2	4	2	4	2	4	2	2	4	4	4	2	4	4		2	2	2	2	4
ENSG00000158985	cDC2	4	2	2	4	2	2	2	2	2	2	2	2	2	2	4	2	4*	4*	4*	4*	4*	2	2		2	4*	4*	2	4
ENSG00000164182	cDC2	2	2	2	2	2	2	2	2	2	2	2	2	2	2	2	2	2	2	2	2	2	4	2		2	2	2	2	4
ENSG00000164308	cDC2	4	4	4	4	4	2	4	4	2	2	4	4	4	2	4	4	2	4	4	4	2	4	4		2	2	2	2	4
ENSG00000164346	cDC2	4	4	4	4	4	2	4	4	2	2	4	4	4	2	4	4	2	4	4	4	2	4	4		2	2	4*	2	4
ENSG00000169567	cDC2	4	4	2	4*	2	2	2	2	2	2	4	2	2	4*	4	2	4*	2	2	2	4*	2	2		4*	4*	4*	2	4
ENSG00000170571	cDC2	4	4	4	4	2	2	2	2	2	2	4	2	4	2	4	2	2	4	4	4	2	4	4		2	2	2	2	4
ENSG00000177721	cDC2	2	4	2	2	2	2	2	2	4*	2	4	2	2	2	4	2	2	2	4	2	4*	2	2		4*	2	2	4*	4
ENSG00000197043	cDC2	2	4	4	2	2	2	2	2	2	2	4	4	2	2	4	4	2	4	4	4	2	4	4		2	2	2	2	4
ENSG00000197822	cDC2	4	4	4	4	4	2	4	4	2	2	4	4	4	2	4	2	2	4	4	4	2	4	4		2	2	2	2	4
ENSG00000245662	cDC2	1	1	1	1	1	1	1	1	1	4*	1	1	1	1	1	4	1	1	1	1	1	4	4		4*	2	2	4*	4
ENSG00000249332	cDC2	1	1	1	1	1	1	1	1	1	1	1	1	1	1	1	1	1	1	1	1	1	1	1		1	2	2	1	2
ENSG00000256453	cDC2	1	1	1	1	1	4*	1	1	4*	1	1	1	1	2	1	2	2	1	1	1	4*	1	1		4*	2	2	2	4*
ENSG00000290548	cDC2	4	4	4	4	4	4*	2	4	2	4*	4	4	4	4*	4	2	4*	4	4	4	4*	4	4		4	4*	2	2	4
ENSG00000291079	cDC2	4	4	4	2	2	2	2	2	2	2	4	4	2	2	4	2	2	4	4	2	2	4	4		2	2	2	2	4
ENSG00000291102	cDC2	4	4	4	2	4	2	4	4	2	2	4	4	4	2	4	2	2	4	4	4	2	4	4		2	2	2	2	4
ENSG00000291220	cDC2	4	4	4	4	4	2	4	4	2	2	4	4	4	2	4	4	2	4	4	4	2	4	4		2	2	2	2	4
ENSG00000004809	cDC2	1	1	1	1	1	1	1	1	1	1	1	1	1	1	1	1	1	1	1	1	1	4	1		1	1	1	2	4
ENSG00000012660	cDC2	4	4	2	4	2	2	2	2	2	2	4	2	4	2	2	2	2	4	4	4*	2	2	2		2	2	2	2	4
ENSG00000026297	cDC2	4	4	4	4	2	2	4	4	2	2	4	4	4	2	4	4	2	2	2	2	2	4	2		2	2	2	4	4
ENSG00000051620	cDC2	4	4	4	4	4	2	4	4	4	4*	4	4	4	4*	4	4	4	4	4	4	4*	4	4		4	4*	4*	2	4
ENSG00000112419	cDC2	4	4	2	2	2	2	2	2	2	2	2	4	4	2	2	2	2	2	2	2	2	4	4		2	2	2	2	4
ENSG00000112486	cDC2	4	1	2	1	2	2	2	4	1	2	1	1	2	2	1	1	2	2	2	2	2	1	1		2	2	2	2	4
ENSG00000112699	cDC2	4	4	4	2	2	2	2	2	2	4*	4	2	2	2	4	2	2	2	2	2	2	4	4		2	2	2	2	4
ENSG00000124491	cDC2	1	1	1	1	1	2	1	1	1	1	1	1	1	1	1	1	1	1	1	1	1	4	2		2	2	2	2	4
ENSG00000124588	cDC2	4	4	4	2	2	2	4	4	2	2	4	4	4	2	4	2	2	4	2	2	2	1	4		2	2	2	2	4
ENSG00000124614	cDC2	4	4	4	4	4	4*	4	4	4	4*	4	4	4	4*	4	4	4	4	4	4	4*	4	4		4*	4*	4*	4	4
ENSG00000130338	cDC2	2	2	2	2	2	2	2	2	4*	2	4	4	2	2	4	2	2	4	2	2	2	4	4		4*	2	2	2	4
ENSG00000135541	cDC2	4	4	4	4	4	2	4	4	2	2	4	4	4	2	4	2	2	4	4	4	2	4	4		2	2	2	2	4
ENSG00000135549	cDC2	2	4	2	1	2	2	1	1	2	2	1	2	2	2	1	2	2	2	2	2	2	2	2		2	2	2	2	4
ENSG00000146215	cDC2	1	1	1	1	1	1	1	1	1	1	1	1	1	1	1	1	1	4*	2	1	1	1	1		1	4*	2	1	4*
ENSG00000146409	cDC2	4	4	4	2	4	2	2	2	2	2	4	4	4	2	4	2	2	4	4	4	2	4	2		2	2	2	2	4
ENSG00000151914	cDC2	4	4	1	1	2	2	1	1	1	2	1	2	2	2	4	4	2	1	4*	2	2	4	4		2	2	2	2	4
ENSG00000153157	cDC2	1	1	1	1	1	1	1	1	1	1	1	1	1	1	1	1	1	1	2	1	2	4	4		4	2	4*	2	4
ENSG00000188820	cDC2	4	4	4	4	4	2	4	4	1	2	4	4	4	2	4	4	2	4	4	4	2	1	4		2	2	2	2	4
ENSG00000196126	cDC2	4	4	4	2	4	2	2	4	2	2	4	4	4	2	4	4	2	4	4	4	2	1	4		4	4	2	2	4
ENSG00000196735	cDC2	2	1	2	2	2	2	2	2	2	2	4	1	2	2	4	2	2	4	4	4	2	1	2		2	4	2	2	4
ENSG00000198502	cDC2	4	1	4	4	4	2	4	2	4*	2	4	1	4	4*	4	4	4*	4	4	4	4	1	1		4	4	4*	4	4
ENSG00000203797	cDC2	1	1	1	1	1	1	1	1	1	1	1	1	1	1	1	1	1	1	1	1	1	4	2		1	1	1	2	4
ENSG00000203875	cDC2	4	4	4	4	4	4	4	4	4	2	4	4	4	4	4	4	4	4	4	4	4	4	4		4	4	4	4	4
ENSG00000204261	cDC2	2	2	2	2	2	4*	2	2	2	2	4	2	2	2	4	2	2	4	2	2	4*	2	4*		4*	2	4*	2	4
ENSG00000204387	cDC2	4	4	4	2	4	2	4	4	2	2	4	4	4	2	4	2	2	4	2	4	2	4	2		2	2	2	4	4
ENSG00000204482	cDC2	4	4	4	2	2	2	2	4	2	2	4	2	4	2	4	2	2	4	2	2	2	4	2		2	2	2	2	4
ENSG00000205269	cDC2	2	2	2	2	1	2	2	2	2	2	2	2	2	2	2	2	2	2	2	2	2	4	2		2	2	2	2	4
ENSG00000206503	cDC2	4	4	2	2	2	2	2	2	2	4*	4	4	2	2	4	4	2	4	4	4	4*	4	4		2	4*	4*	2	4
ENSG00000231389	cDC2	2	4	2	2	2	2	2	2	2	2	2	4	2	2	2	2	2	4	4	4	2	4	4		2	2	2	2	4
ENSG00000231441	cDC2	1	1	1	1	1	1	1	1	1	1	1	1	1	1	1	1	1	1	1	1	1	1	1		2	2	2	2	2
ENSG00000232629	cDC2	1	1	1	1	1	2	1	1	1	1	1	1	1	2	1	1	1	1	4	4	2	4	2		2	2	2	1	4
ENSG00000234147	cDC2	1	1	1	1	1	1	1	1	1	2	1	1	1	1	1	2	1	1	1	2	1	4	4		2	2	2	2	4
ENSG00000237541	cDC2	1	1	1	2	4	2	2	2	2	2	4	1	2	2	4	2	2	1	4	4	2	4	1		4	2	2	2	4
ENSG00000285603	cDC2	1	1	1	1	1	4*	1	1	4*	1	1	1	1	4*	1	2	4*	1	1	1	2	1	4		1	4*	2	2	4
ENSG00000287252	cDC2	4	4	1	1	1	4	1	1	1	1	1	4	1	2	1	1	4	1	4	4	2	1	1		2	2	2	2	4
ENSG00000287258	cDC2	1	1	1	1	1	1	1	1	1	1	1	1	1	1	1	1	1	1	1	1	1	1	1		1	4*	4*	1	4*
ENSG00000290710	cDC2	4	1	4	4	4	4	4	4	4	4	4	4	4	4*	1	4	4	4	4	4	4	4	4		4	4	4	4	4
ENSG00000291097	cDC2	4	4	2	4*	2	2	2	2	2	2	4	4	2	2	4	2	2	4	4	4	2	4	2		2	2	2	2	4
ENSG00000291111	cDC2	1	1	1	1	1	1	1	1	1	1	1	1	1	1	1	1	1	4	2	2	1	1	1		2	2	2	1	4
ENSG00000050344	cDC2	2	2	2	2	4	4*	2	2	4*	2	2	2	2	2	2	2	2	2	2	2	2	4	4		4*	4*	2	4*	4
ENSG00000105928	cDC2	1	1	1	1	1	1	1	1	1	1	1	1	1	1	1	1	1	4	2	2	2	4	1		2	2	1	2	4
ENSG00000106266	cDC2	2	4	2	4*	4*	4*	4*	2	4*	2	2	2	2	4*	4	2	4*	4	2	4*	4*	2	2		4*	4*	2	2	4
ENSG00000106268	cDC2	2	4	2	2	2	4*	2	2	2	4*	4	2	2	2	4	4*	2	2	2	2	4*	2	2		2	4*	4*	2	4
ENSG00000106333	cDC2	2	1	2	2	1	2	2	2	2	2	2	2	2	2	2	2	2	1	1	1	2	1	2		1	2	2	2	2
ENSG00000106565	cDC2	1	1	1	1	1	1	1	1	1	1	1	1	1	1	1	1	1	1	1	1	1	4	4		1	1	1	1	4
ENSG00000122674	cDC2	4	4	4	2	4	2	4	4	2	2	4	4	4	2	4	4	2	4	4	4	2	4	4		2	2	2	2	4
ENSG00000127946	cDC2	4	4	4	2	2	2	4	2	2	2	4	4	4	2	4	2	2	4	4	4	2	2	2		2	4*	2	2	4
ENSG00000135250	cDC2	4	2	2	2	4*	2	2	2	2	2	2	2	2	2	4	2	2	2	2	2	2	2	2		2	2	2	2	4
ENSG00000136238	cDC2	4	4	4	4	4	2	4	4	2	4*	4	4	4	2	4	4	4*	4	4	4	2	4	4		4*	4*	2	2	4
ENSG00000136250	cDC2	4	4	4	2	4	2	4	4	2	2	4	4	4	2	4	4	2	4	2	4	2	4	4		2	2	2	2	4
ENSG00000146574	cDC2	4	4	4	4	4	4*	4	4	4*	2	4	4	4	2	4	4	4	4	4	4	4*	4	4		4	2	4*	2	4
ENSG00000154978	cDC2	4	4	2	2	2	4*	2	2	4*	2	4	4	2	2	4	2	4*	2	2	4	4*	2	2		2	2	2	4*	4
ENSG00000158321	cDC2	4	2	4	4	2	2	4	4	2	2	4	2	2	2	4	4	4	4	4	4	2	2	2		2	2	2	2	4
ENSG00000158457	cDC2	1	4	1	1	1	2	1	1	2	2	1	2	1	2	4	4	4*	2	2	2	4*	4	4		4*	2	2	2	4
ENSG00000164713	cDC2	2	2	2	2	2	2	2	2	2	2	2	2	2	2	2	2	2	2	2	2	2	4	4		2	2	2	2	4
ENSG00000170667	cDC2	4	4	4	2	2	2	2	4*	2	2	4	4	2	2	4	2	2	4	2	2	2	4	4		2	2	2	2	4
ENSG00000174945	cDC2	2	2	2	2	2	4*	2	2	2	4*	2	2	2	2	2	4*	2	4	2	2	2	2	2		2	2	2	4*	4
ENSG00000183696	cDC2	2	2	2	4*	2	2	4*	2	4*	2	2	2	4*	2	2	2	2	2	4*	4*	2	2	4		4*	4*	2	4*	4
ENSG00000188186	cDC2	4	4	4*	2	2	2	2	4	2	2	4	4	2	2	4	2	2	4	4	2	2	2	2		2	2	2	2	4
ENSG00000196262	cDC2	4	4	4	4*	4	2	4*	4	2	2	4	4	4	2	4	2	2	4	4	4	2	2	4		2	2	2	2	4
ENSG00000196683	cDC2	4	4	4	4	4	2	4	4	2	2	4	4	4	2	4	4	2	4	4	4	2	4	4		2	2	2	2	4
ENSG00000205238	cDC2	4	4	4	4	4	2	4	4	4	2	4	4	4	2	4	4	4	4	4	4	2	4	4		4	2	2	2	4
ENSG00000214253	cDC2	4	4	2	2	2	2	2	2	2	2	4	4	2	2	4	2	2	4	4	2	2	4	2		2	2	2	2	4
ENSG00000226816	cDC2	1	1	1	1	1	1	1	1	1	1	1	1	1	1	1	1	1	1	1	1	1	4	1		2	1	2	2	4
ENSG00000228049	cDC2	4	4	4	4	4	2	4	4	2	2	4	4	4	2	4	2	2	4	4	4	2	4	4		2	2	2	2	4
ENSG00000229153	cDC2	4	4	2	2	2	2	2	2	2	2	4	4	2	2	2	2	2	2	2	2	2	4	4		2	2	2	2	4
ENSG00000267368	cDC2	4	4	4	4	4	2	4	4	2	2	4	4	4	2	4	4	4	4	4	4	2	4	4		4	2	2	2	4
ENSG00000279168	cDC2	4	4	4	4	4	4*	4	4	4*	4*	4	4	4	4*	4	4	4	4	4	4	2	4	4		4	4*	2	2	4
ENSG00000284981	cDC2	4	4	1	1	1	2	1	1	2	1	1	4	4	2	1	4	4	1	4	1	2	4	4		2	2	2	4	4
ENSG00000285437	cDC2	4	4	4	4	4	4*	4	4	4	4*	4	4	4	4*	4	4	4	4	4	4	4*	4	4		4	2	4*	4	4
ENSG00000290873	cDC2	4	4	4	2	4	2	2	4	2	2	4	4	4	2	4	2	2	4	2	4	2	4	4		2	2	2	2	4
ENSG00000038945	cDC2	1	1	1	1	1	1	1	1	1	1	1	1	1	1	1	1	1	1	2	2	2	4	4		1	2	1	2	4
ENSG00000104361	cDC2	4	1	4	4	4	2	2	2	1	2	4	1	2	2	4	4	2	4	4	4	2	4	4		2	2	2	2	4
ENSG00000129422	cDC2	4	4	4	4	4	2	4	4	2	1	4	4	4	2	1	1	2	1	1	1	2	1	1		1	1	1	2	4
ENSG00000147408	cDC2	4	4	4	1	4	2	4	2	2	2	4	4	4	2	4	4	4	4	2	4	4*	4	4		4	2	2	2	4
ENSG00000147724	cDC2	1	1	1	1	1	1	1	1	1	1	1	1	1	1	1	1	1	1	1	1	1	1	1		1	1	1	1	1
ENSG00000147813	cDC2	4	4	4	4	4	2	4	4	4*	2	4	4	4	4*	4	2	2	4	4	4	2	4	4		4	2	2	4*	4
ENSG00000154589	cDC2	2	2	2	2	2	2	1	1	2	2	4	2	2	2	1	1	2	4	4	4	2	4	4		4	2	2	2	4
ENSG00000160948	cDC2	4	4	2	2	2	2	2	2	2	2	4	2	2	2	4	2	2	4	4	2	2	4	4		2	2	2	2	4
ENSG00000161016	cDC2	4	4	4	4	4	2	4	4	2	2	4	4	4	2	4	4	2	4	4	4	2	2	4		2	2	2	2	4
ENSG00000164823	cDC2	4	4	2	2	2	2	2	2	2	2	2	2	2	2	4	2	2	2	2	2	2	2	2		2	2	2	2	4
ENSG00000164983	cDC2	4	4	2	2	2	4*	2	2	2	2	4	2	2	2	2	2	4*	2	2	2	4*	4	2		4*	2	2	4*	4
ENSG00000168300	cDC2	4	4	4	2	4*	2	4	2	4*	2	4	4	2	2	4	2	4*	4	4	4	4*	4	4		4*	2	2	4*	4
ENSG00000169398	cDC2	2	2	2	1	2	2	2	2	2	2	2	2	2	2	4	2	2	4	2	2	2	1	2		2	2	2	2	4
ENSG00000172728	cDC2	4	4	4	2	4	4*	4	4	4*	4*	4	4	4	2	4	4	2	4	4	4	2	4	4		2	2	4*	2	4
ENSG00000246582	cDC2	2	2	2	1	2	2	1	1	1	2	1	2	2	2	1	1	1	4	2	2	2	4	4		1	4*	1	4*	4
ENSG00000275342	cDC2	4	4	2	2	2	2	2	2	2	2	2	4	2	2	2	2	2	4	2	2	2	4	4		2	2	2	2	4
ENSG00000283674	cDC2	4	4	4	4	4	4*	4	4	2	4*	4	4	4	2	4	4	4	4	4	4	2	4	4		2	2	4*	4	4
ENSG00000085265	cDC2	2	1	2	2	2	2	2	2	2	2	2	1	2	2	2	1	4	2	2	2	2	4	4		2	2	4	2	4
ENSG00000106733	cDC2	4	4	4	4	4	2	4	4	2	2	4	4	4	2	4	2	2	4	4	4	2	4	4		2	2	2	2	4
ENSG00000119326	cDC2	4	4	4	4	2	2	4	4	2	2	4	4	4	2	4	4	2	4	4	4	2	4	4		2	2	2	2	4
ENSG00000136932	cDC2	4	4	4	2	2	2	4	4*	2	2	4	4	2	2	4	4	2	4	4	4	2	4	4		2	2	2	2	4
ENSG00000155158	cDC2	4	4	4	2	2	2	4*	2	2	2	4	4	4	2	4	2	2	4	4	2	2	4	4		2	2	2	2	4
ENSG00000157303	cDC2	4	4	2	2	2	2	2	2	2	2	2	2	2	2	1	2	2	2	2	2	2	4	2		2	2	2	2	4
ENSG00000164978	cDC2	4	4	4	2	4	2	2	4	2	2	4	4	4	2	4	2	2	4	4	4	2	4	4		2	2	2	2	4
ENSG00000165115	cDC2	4	4	4	4	4	2	4	4	2	2	4	4	4	2	4	4	2	4	4	4	2	4	4		2	2	2	2	4
ENSG00000167136	cDC2	4	4	2	2	4*	4*	4	2	2	4*	4	4	2	4*	4	4*	4*	4	2	2	2	4	2		4*	4*	2	4*	4
ENSG00000170161	cDC2	1	1	1	1	1	2	1	1	1	1	1	1	1	2	1	2	2	4	2	2	2	2	2		2	2	2	2	4
ENSG00000197958	cDC2	4	4	4	4	4	2	4	4	2	2	4	4	4	2	4	4	2	4	4	4	2	2	2		4	2	2	2	4
ENSG00000204136	cDC2	1	1	1	1	1	1	1	1	1	1	1	1	1	1	1	1	1	1	1	1	1	4	2		4	4*	2	4	4
ENSG00000213221	cDC2	4	4	4	4	4	2	4	4	2	2	4	4	4	2	4	4	2	4	4	4	2	4	4		2	2	2	2	4
ENSG00000215126	cDC2	4	4	4	4	4	2	4	4	2	2	4	4	4	4*	4	4*	2	4	4	4	4*	4	4		4	2	2	2	4
ENSG00000232063	cDC2	1	1	1	1	1	2	1	1	1	1	1	1	1	2	1	1	4*	1	4	4	4*	4	4		4	4*	4*	2	4
ENSG00000232104	cDC2	4	4	4	4	4	4*	4	4	4*	4*	4	4	4	4*	4	2	2	4	4	4	4	4	4		2	2	4*	2	4
ENSG00000233016	cDC2	4	4	4	4	4	2	4	4	2	2	4	4	4	2	4	4	2	4	4	4	2	4	4		4*	2	2	4	4
ENSG00000234665	cDC2	1	1	1	1	1	4*	4	4	1	4*	1	4	4	2	1	4	4	4	4	4	4	1	4		1	2	4	4	4
ENSG00000288891	cDC2	4	4	4	4	4	4*	4	4	4	4*	4	4	4	2	4	4	4	4	4	4	4	4	4		4	4	4*	4	4
ENSG00000290972	cDC2	1	1	1	1	1	4*	1	1	2	1	1	1	1	2	1	1	4*	1	1	1	4*	1	1		2	4*	4*	4*	4*
ENSG00000291075	cDC2	4	4	4	4	4	4	4	4	2	2	4	4	4	4*	4	4	2	4	4	4	2	4	4		4	2	4*	2	4
ENSG00000291170	cDC2	1	1	1	1	1	1	1	1	1	1	1	1	1	1	1	1	1	1	4	1	2	1	1		1	1	1	2	4
ENSG00000049247	dnT	1	1	1	1	4	4	4	4		2	4	1	4	2	4	4	4	1	1	1	1	1	1	4	1	1	4	1	4
ENSG00000235545	dnT	1	1	1	1	1	1	1	1		1	1	1	1	1	1	1	1	1	2	2	1	1	1	1	2	1	2	2	2
ENSG00000286619	dnT	4	4	4	4	4	2	4	4		2	4	4	4	2	4	4	4	4	4	4	4	4	4	1	1	4*	1	2	4
ENSG00000166435	dnT	4	4	4	4	4	2	4	4		2	4	4	4	2	4	4	4	4	4	4	2	4	4	4	4	2	2	4	4
ENSG00000197728	dnT	4	1	4	4	4	4	4	4		4	4	4	4	4	4	4	4	4	4	4	4	4	1	4	4	4	4	4	4
ENSG00000291107	dnT	4	4	4	4	4	2	4	4		2	4	4	4	2	4	4	2	4	4	4	2	4	4	2	2	2	2	2	4
ENSG00000140199	dnT	4	4	4	2	4	2	2	2		2	2	4	4	2	4	4	2	4	4	4	2	2	2	2	2	2	2	2	4
ENSG00000244879	dnT	4	4	4	4	4	2	4	1		4*	4	4	4	2	4	4	2	4	4	4	2	4	4	4	4	2	2	4	4
ENSG00000248905	dnT	1	1	1	4	4	2	4	4		4	4	4	1	4*	4	4	4	4	2	2	1	1	2	2	2	2	2	2	4
ENSG00000290376	dnT	4	4	4	2	4	2	2	4		4*	4	4	4	2	4	2	2	4	4	4	2	2	4	2	2	2	4*	2	4
ENSG00000103202	dnT	4	4	4	4	4	2	4	4		2	4	2	4	2	4	2	2	4	4	4	2	4	4	4	4*	2	2	2	4
ENSG00000040633	dnT	2	2	2	2	2	4*	2	2		4*	2	2	2	2	4*	4*	2	2	2	2	2	2	2	2	2	2	2	2	4*
ENSG00000120071	dnT	4	4	4	4	4	4*	4	4		2	4	4	4	2	4	4	4	4	4	4	4*	4	4	4	4	4*	4*	4	4
ENSG00000185829	dnT	4	4	4	1	4	2	4	4		4*	4	4	4	2	4	4	4	4	4	4	4*	4	4	4	4	2	4*	4	4
ENSG00000188825	dnT	4	4	4	4	4	4*	4	4		4	4	4	4	2	4	4	4	4	4	4	4	4	4	4	4	2	2	2	4
ENSG00000214401	dnT	4	4	4	4	4	4	4	4		2	4	4	4	2	4	4	4	4	4	4	2	4	4	4	4	2	2	4	4
ENSG00000228696	dnT	4	4	4	1	4	4	4	4		4	4	4	4	4	4	4	4	4	4	4	4	4	4	4	4	4	4	4	4
ENSG00000238083	dnT	4	4	4	4	4	2	4	4		4*	4	4	4	2	4	4	2	4	4	4	2	4	4	4	4	4*	4*	2	4
ENSG00000290457	dnT	4	4	4	4	4	4*	4	4		2	1	4	4	2	4	4	4	4	4	4	4*	4	4	4	2	2	2	2	4
ENSG00000168461	dnT	1	1	1	1	1	2	1	1		2	1	1	1	2	4	4	2	4	4	4	2	4	4	2	2	2	2	2	4
ENSG00000204262	dnT	1	4	1	1	1	2	1	1		1	1	4	1	1	1	4	1	4	4	4	4	1	1	1	4	1	4*	4	4
ENSG00000160307	dnT	1	4	1	1	1	1	1	4		2	1	4	4	2	1	4	4	1	1	1	1	1	4	4	4*	2	4	2	4
ENSG00000162244	dnT	4	4	4	4	4	2	4	4		4*	4	4	4	4*	4	4	4	4	4	4	4*	4	4	4	4	4	4*	2	4
ENSG00000188846	dnT	4	4	4	2	4	2	2	4		2	4	4	4	2	2	4	2	4	4	4	2	2	2	4	2	2	2	2	4
ENSG00000269893	dnT	4	4	4	4	4	2	4	4		2	4	4	4	2	4	4	2	4	4	4	2	4	4	4	2	2	2	4	4
ENSG00000040275	dnT	4	4	2	2	2	2	2	2		2	4	2	2	2	4	2	2	4	2	2	2	2	2	2	2	2	2	2	4
ENSG00000123219	dnT	4	4	4	4	4	2	4	4		2	4	4	4	2	4	2	2	4	4	4	2	4	4	2	2	2	2	2	4
ENSG00000161055	dnT	1	1	4	1	4	2	4	4		1	1	4	1	1	1	1	1	1	1	1	1	1	4	2	1	2	2	1	4
ENSG00000051620	dnT	4	4	4	4	4	4*	4	4		2	4	4	4	2	4	4	4	4	4	4	2	4	4	4	4	2	2	2	4
ENSG00000124614	dnT	4	4	4	4	4	4*	4	4		4*	4	4	4	4*	4	4	4	4	4	4	4*	4	4	4	4*	2	4*	4	4
ENSG00000203875	dnT	4	4	4	4	4	4	4	4		2	4	4	4	4	4	4	4	4	4	4	4	4	4	4	4	4	4	4	4
ENSG00000290710	dnT	4	1	4	4	4	4	4	4		4	4	4	4	2	1	4	4	4	4	4	4	4	4	4	4	4	4	4	4
ENSG00000164597	dnT	4	4	4	4	4	2	4	4		2	4	4	4	2	4	2	4	4	4	4	2	2	2	2	2	2	2	2	4
ENSG00000205238	dnT	4	4	4	4	4	2	4	4		2	4	4	4	2	4	4	4	4	4	4	2	4	4	4	4	2	2	2	4
ENSG00000285437	dnT	4	4	4	4	4	4*	4	4		4*	4	4	4	4*	4	4	4	4	4	4	4*	4	4	4	4	2	4*	4	4
ENSG00000185730	dnT	4	4	2	4*	2	2	2	2		2	2	2	2	2	2	2	2	2	2	2	2	2	2	2	2	4*	2	2	4
ENSG00000148290	dnT	4	4	4	2	2	2	2	2		2	4	4	4	2	4	2	2	4	4	4	2	4	4	2	2	2	4*	2	4
ENSG00000174482	dnT	4*	2	2	2	2	2	2	2		4*	1	2	4*	2	4	4	2	2	2	2	2	2	2	2	2	2	2	2	4
ENSG00000288891	dnT	4	4	4	4	4	4*	4	4		4*	4	4	4	2	4	4	4	4	4	4	4	4	4	4	4	4	4*	4	4
ENSG00000008128	gdT	4	4	4	4	4	2		4	2	2	4	4	4	2	4	4	2	4	4	4	2	4	4	4	2	2	2	2	4
ENSG00000049247	gdT	1	1	1	1	4	4		4	4	4*	4	1	4	4*	4	4	4	1	1	1	1	1	1	4	1	1	4	1	4
ENSG00000057252	gdT	4	4	4	2	4	2		4	4*	4*	4	4	4	2	4	2	2	4	4	4	2	4*	2	4*	4*	4*	2	2	4
ENSG00000058453	gdT	4	4	4	4	4	2		4	2	2	4	4	4	2	4	4*	2	4	4	4	2	4	4	4	2	2	2	2	4
ENSG00000064886	gdT	4	4	2	2	2	2		2	2	2	4	4	4	2	4	2	2	4	4	4	2	2	2	2	1	1	2	2	4
ENSG00000069424	gdT	4	4	4	4	2	2		4	2	2	4	4	4	2	4	2	2	2	2	2	2	2	2	2	2	2	2	2	4
ENSG00000075151	gdT	2	2	2	4	2	2		2	2	2	4	2	2	2	4	2	2	2	2	2	2	2	2	2	2	2	2	2	4
ENSG00000079335	gdT	2	2	2	4	2	2		2	2	2	4	2	2	2	4	4	2	4	4	4	2	2	4	2	2	2	2	2	4
ENSG00000083444	gdT	1	1	1	4	1	2		2	2	1	4	1	1	2	4	2	2	2	2	2	2	2	2	2	2	2	2	2	4
ENSG00000097033	gdT	4	4*	4	2	4*	2		2	2	2	2	2	2	2	2	2	2	2	2	2	2	4	2	2	4*	2	4*	4*	4
ENSG00000116157	gdT	4	4	2	2	2	2		2	2	2	2	2	2	2	2	2	2	2	2	2	2	2	1	2	2	1	2	2	4
ENSG00000116824	gdT	2	2	2	2	2	2		2	4*	2	2	2	2	2	4	2	2	2	2	2	2	2	2	2	2	2	2	2	4
ENSG00000117748	gdT	4	4	4	2	4*	2		4	4*	2	4	4	2	2	4	2	4*	2	2	2	2	4*	2	4*	4*	4*	2	4*	4
ENSG00000127124	gdT	4	4	4	2	4	2		4	2	2	4	4	4	2	4	2	2	2	2	2	2	2	2	2	2	2	2	2	4
ENSG00000130775	gdT	4	4	4	4	2	2		4	2	2	4	2	2	2	4	4	2	2	2	2	2	2	4	2	2	2	2	2	4
ENSG00000133067	gdT	1	1	2	2	1	1		2	2	2	4	1	1	2	4	1	1	1	1	1	1	1	1	1	1	1	1	2	4
ENSG00000134202	gdT	4	4	4	4	4	2		4	2	1	4	4	4	2	4	1	2	1	1	1	1	1	1	2	1	1	2	2	4
ENSG00000135842	gdT	4	4	2	2	2	2		4	2	2	4	2	2	2	4	2	2	2	1	2	2	2	2	2	2	2	2	2	4
ENSG00000137968	gdT	4	4	4	1	4	2		4	2	2	1	4	4	2	1	4	2	4	4	4	2	1	1	1	2	2	1	2	4
ENSG00000142684	gdT	4	4	2	2	4	2		2	2	2	4	2	2	2	4	2	2	2	2	2	2	4	4	2	2	2	2	2	4
ENSG00000142733	gdT	4	4	4	2	4	2		4	2	2	4	4	4	2	4	4	2	1	4	2	2	2	2	2	1	2	2	2	4
ENSG00000142856	gdT	4	4	4	2	2	2		4	2	2	4	4	4	2	4	2	4	4	4	4	2	4	4	4	2	2	2	2	4
ENSG00000143184	gdT	1	1	2	4	1	1		2	1	2	4	1	4	2	4	4	2	1	1	1	1	1	1	1	1	1	1	2	4
ENSG00000143185	gdT	1	1	4	4	1	2		4	1	2	4	1	4	2	4	4	4	1	1	1	1	1	1	1	1	1	1	1	4
ENSG00000143507	gdT	4	4	4	2	2	4*		4	4*	2	4	4	4	2	4	2	4*	4*	4*	4*	2	4*	2	2	2	4*	2	4*	4
ENSG00000143669	gdT	4	4	4	2	4	2		2	2	2	4	2	2	2	4	2	2	4	4	4	2	2	2	4	2	2	2	2	4
ENSG00000152061	gdT	4	4	4	2	2	2		4	2	2	4	2	4	2	4	4	2	4	2	4	2	2	2	2	4	2	2	2	4
ENSG00000160072	gdT	4	4	4	4	2	2		4	2	4*	4	4	4	2	4	4	4	2	2	2	2	2	2	2	2	4*	2	2	4
ENSG00000162613	gdT	4	4	4	2	4*	2		2	4*	4*	4	4	2	2	4	2	2	2	4*	2	4*	2	2	2	2	2	2	2	4
ENSG00000162643	gdT	4	4	4	4	1	2		4	2	1	4	4	4	2	4	1	2	1	1	4	1	1	1	2	2	2	2	2	4
ENSG00000162946	gdT	4	4	4	4	4	2		4	2	2	4	4	4	2	4	4	2	4	4	4	2	2	4	4	2	2	2	2	4
ENSG00000163393	gdT	4	1	2	2	1	2		2	1	2	4	1	2	2	4	2	2	2	2	2	2	2	2	2	2	2	2	2	4
ENSG00000168653	gdT	4	4	4	4	4	2		4	2	2	4	4	4	2	4	2	2	2	2	4	2	4	4	4	2	2	2	2	4
ENSG00000168765	gdT	4	4	4	2	2	2		2	2	2	4	4	4	2	4	2	2	4	4	2	2	4	4	4	2	2	2	2	4
ENSG00000173406	gdT	4	4	2	2	2	2		2	2	2	4	4	2	2	4	2	2	4	2	2	2	2	2	2	2	2	2	2	4
ENSG00000183386	gdT	4	4	4	4	4	2		4	4*	4*	4	4	4	2	4	2	2	1	1	1	1	4	4	2	1	2	4*	4*	4
ENSG00000186141	gdT	2	2	2	2	2	2		2	2	2	2	2	2	4*	2	2	2	2	2	4*	2	2	2	2	4*	4*	2	2	4*
ENSG00000187010	gdT	4	4	4	4	4	2		4	2	2	4	4	4	2	4	2	2	4	4	4	2	1	4	2	2	2	2	2	4
ENSG00000198756	gdT	1	1	2	2	1	2		2	2	1	4	1	2	2	4	2	2	1	1	1	1	1	1	2	2	1	2	2	4
ENSG00000203747	gdT	1	1	2	4	1	2		2	2	2	4	1	2	2	4	2	2	1	1	1	2	2	4	2	2	2	1	2	4
ENSG00000204138	gdT	4	4	4	4	4	2		4	2	2	4	4	4	2	4	2	2	4	4	4	2	4	4	2	2	2	2	2	4
ENSG00000215014	gdT	4	2	2	2	2	4*		4*	4*	4*	2	2	2	4*	2	2	2	2	2	2	2	2	4	2	4*	4*	2	4*	4
ENSG00000215845	gdT	4	4	4	4	4	2		4	2	2	4	4	4	2	4	4	2	4	4	4	2	4	4	4	4	2	2	2	4
ENSG00000227006	gdT	4	2	2	2	2	2		2	2	2	4	2	2	2	2	2	2	2	2	2	2	2	2	2	2	2	2	2	4
ENSG00000229739	gdT	4	4	4	2	4	2		2	2	2	4	4	4	2	4	2	2	4	4	4	2	4	4	2	2	2	2	2	4
ENSG00000232811	gdT	4	4	4	2	4	4*		4*	2	4*	4	4	4	2	4	2	4*	4	4	4	4*	4	4*	4*	2	2	2	2	4
ENSG00000234741	gdT	4	4	4	4	4	2		4	2	2	4	4	4	2	4	4	4*	4	4	4	2	4	4	4	4	4	2	2	4
ENSG00000237491	gdT	4	4	4	4	4	2		4	2	2	4	4	4	2	4	2	2	4	4	4	2	4	4	2	2	2	2	2	4
ENSG00000238142	gdT	4	4	4	4	2	2		4	2	2	4	4	4	2	4	2	2	4	4	4	1	4	4	4	2	2	2	2	4
ENSG00000243725	gdT	4	4	4	2	4	2		2	2	2	4	4	4	2	4	2	2	4	2	4	2	4	2	2	2	2	2	2	4
ENSG00000263956	gdT	4	4	4	2	2	2		2	4*	2	4	2	2	2	4	4*	4*	4	4	4*	2	2	2	2	2	2	2	2	4
ENSG00000268043	gdT	4	4	4	4	4	4*		4	2	2	4	4	4	2	4	4*	2	4	4	4	4*	4	4	4	4*	2	2	4*	4
ENSG00000271383	gdT	4	4	4	2	4*	4*		4	2	4*	4	4	4	2	4	4*	2	4	4*	4*	4*	4	2	4	4*	2	2	2	4
ENSG00000272426	gdT	4	4	2	2	2	2		4	2	2	4	2	2	2	4	2	2	2	2	2	1	2	2	2	2	2	2	2	4
ENSG00000273136	gdT	4	4	4	2	2	2		2	2	2	4	4	4	2	4	4	2	4	4	4	2	4	4	2	2	2	2	2	4
ENSG00000274020	gdT	4	4	2	2	2	2		2	2	2	4	2	2	2	4	2	2	4	4	2	2	2	2	2	2	2	2	2	4
ENSG00000274265	gdT	4	4	4*	4	2	2		4	4*	4*	4	2	2	2	4	4*	2	4	2	2	4*	4	4	4*	2	4*	4*	2	4
ENSG00000286619	gdT	4	4	4	4	4	2		4	4	2	4	4	4	2	4	4	4	4	4	4	4	4	4	1	1	4*	1	2	4
ENSG00000287978	gdT	4	4	4	4	4	4*		4	4*	2	4	4	4	4*	4	4	4*	4	4	4	2	4	4	4	4*	4*	2	2	4
ENSG00000289439	gdT	1	1	4	4	1	2		4	2	2	4	1	1	2	4	4	2	1	1	1	2	4	4	4	1	2	1	2	4
ENSG00000290122	gdT	1	1	4	4	4	2		4	2	4	1	1	4	2	4	4	4	1	4	4	4	1	4	4	4	2	2	4	4
ENSG00000291072	gdT	4	4	4	4	4	4*		4	2	4*	4	4	4	2	4	4	2	4	4	4	4*	4	4	4	4	2	2	4*	4
ENSG00000291157	gdT	1	1	1	1	1	1		1	1	2	4	1	1	1	4	2	2	1	1	1	1	1	1	1	1	1	1	1	4
ENSG00000291158	gdT	4	4	4	4	4	2		2	2	4*	4	4	4	4*	4	4	2	4	4	4	4*	4	4	4*	2	4*	2	4*	4
ENSG00000057608	gdT	4	2	2	2	2	2		2	4*	2	4	2	2	2	2	2	2	2	2	2	2	2	2	2	4*	4*	2	2	4
ENSG00000076685	gdT	4	4	2	2	2	2		2	2	2	4	4	2	2	4	2	2	2	2	2	2	2	2	2	2	2	2	2	4
ENSG00000089876	gdT	4	4	4	4	4	2		4	2	2	4	4	4	2	4	2	2	4	4	2	2	2	2	2	2	2	2	2	4
ENSG00000107771	gdT	4	4	4	4	4	2		4	2	2	4	4	4	2	4	4	2	4	2	2	2	2	2	2	2	2	2	2	4
ENSG00000107937	gdT	2	2	2	2	2	2		2	2	2	4	2	2	2	4	4	2	2	2	2	2	2	2	2	2	2	2	2	4
ENSG00000120029	gdT	4	4	2	2	2	2		2	2	2	4	2	2	2	4	4*	2	2	2	4	2	2	2	2	2	2	2	2	4
ENSG00000148429	gdT	4	4	2	1	2	4*		2	4*	4*	2	2	4	4*	2	2	4*	4	2	4	2	2	2	2	2	4*	2	4*	4
ENSG00000148908	gdT	4	4	2	2	2	2		4	2	2	4	2	2	2	4	2	2	4	2	2	2	2	2	2	2	2	2	2	4
ENSG00000151208	gdT	1	1	4*	2	1	2		2	1	2	4	1	1	2	4	2	4*	1	1	1	2	2	1	4*	2	2	2	2	4
ENSG00000165832	gdT	4	2	2	2	2	2		2	2	4*	4	2	2	2	2	2	4*	4	4	2	2	2	4	2	2	2	4*	2	4
ENSG00000170430	gdT	4	4	4	4	4	2		4	2	2	4	4	4	2	4	2	2	4	4	4	2	4	4	2	2	2	2	2	4
ENSG00000180817	gdT	4	4	4	4	4	2		4	2	2	4	4	4	4*	4	4	4*	4	4	4	2	4	4	4	2	2	2	2	4
ENSG00000182010	gdT	4	4	4	1	4	2		2	2	2	1	2	4	2	1	1	2	1	1	1	2	1	1	1	1	1	1	2	4
ENSG00000196072	gdT	4	2	2	2	2	2		2	2	4*	2	2	2	4*	4	2	2	2	2	2	2	2	2	2	2	4*	2	2	4
ENSG00000204172	gdT	4	4	4	4	4	2		4	4*	2	4	4	4	4*	4	4*	4*	4	4	4	2	4	4	4	4	4*	4*	4*	4
ENSG00000216937	gdT	4	4	4	4	4	2		4	2	2	4	4	4	2	4	4	2	4	4	4	2	4	4	2	2	2	2	2	4
ENSG00000223482	gdT	4	4	4	4	4	4*		4	4*	2	4	4	4	2	4	4	4	4	4	4	4*	4	4	4	4	2	2	4	4
ENSG00000225484	gdT	4	4	4	4	4	2		4	2	2	4	4	4	2	4	4*	2	4	4	4	2	4	4	4	4	2	2	2	4
ENSG00000226899	gdT	4	4	4	4	4	2		4	4*	4*	4	4	4	4*	4	4	4*	4	4	4	4*	1	4	4	4*	4*	4*	2	4
ENSG00000229124	gdT	4	2	2	2	2	2		2	2	4*	4	2	2	4*	4	4*	2	2	2	2	4*	2	2	2	2	2	2	2	4
ENSG00000231039	gdT	4	1	4	4	4	2		4	1	1	4	1	4	2	4	1	2	1	1	1	1	1	1	1	1	1	1	1	4
ENSG00000264006	gdT	4	1	4	4	4	2		4	1	1	1	1	4	2	4	1	2	1	1	1	1	1	1	1	1	1	1	1	4
ENSG00000286409	gdT	2	2	2	2	2	2		2	2	2	2	2	2	2	2	2	2	2	2	2	2	2	1	2	2	1	1	2	2
ENSG00000288107	gdT	4	4	4	2	4	4*		4*	4*	4*	4	4	4	2	4	2	4*	4	4	4	4*	4	4	2	4*	2	2	2	4
ENSG00000290453	gdT	4	4	4	4	4	4*		4	2	2	4	4	4	4*	4	4	2	4	4	4	4*	4	4	4	4*	4*	2	4*	4
ENSG00000290921	gdT	4	4	4	2	4	2		4	2	2	4	4	4	2	4	2	2	4	4	4	2	4	4	2	2	2	4*	2	4
ENSG00000291069	gdT	4	4	4	2	4	2		4	2	2	4	4	4	2	4	4	2	4	4	4	2	4	4	4	2	2	2	4	4
ENSG00000060749	gdT	4	4	4	4	4	4*		4	4*	2	4	4	4	2	4	4	2	2	2	2	4*	4	2	2	2	4*	4*	2	4
ENSG00000070081	gdT	4	4	4	4	2	2		4	2	2	4	4	2	2	4	2	2	2	4*	4*	4*	4*	2	4*	4*	4*	2	2	4
ENSG00000072518	gdT	4	2	2	2	2	2		2	2	2	4	2	2	2	4	2	2	2	2	2	2	2	2	2	2	2	2	2	4
ENSG00000084207	gdT	4	4	4	4	4	2		4	2	2	4	4	4	2	4	2	2	4	2	2	2	2	4	2	2	2	2	2	4
ENSG00000109944	gdT	4	4	2	2	4	2		2	2	2	4	4	2	2	4	2	2	4	2	2	2	2	1	2	2	2	2	2	4
ENSG00000110455	gdT	4	4	4	4	4	2		2	2	2	4	4	4	2	4	2	2	4	4	4	2	4	4	2	2	2	2	2	4
ENSG00000120451	gdT	4	4	4	2	4	2		4*	2	2	4	4	4	2	4	2	2	4	4	4	2	4	4	2	2	2	2	4*	4
ENSG00000126432	gdT	4	2	2	4	2	2		2	2	2	4	2	2	2	4	2	2	2	2	4	2	4*	2	2	2	2	2	2	4
ENSG00000133328	gdT	1	1	1	4	1	2		4	1	1	4	1	1	4	4	4	4	1	1	1	2	1	1	1	1	1	1	1	4
ENSG00000133789	gdT	4	4	4	2	4	2		2	2	2	4	4	2	2	4	2	2	2	2	2	2	2	2	2	2	2	2	2	4
ENSG00000133818	gdT	2	2	4	2	2	2		4	2	2	4	2	2	2	4	2	2	2	2	2	2	2	2	2	2	2	2	2	4
ENSG00000134809	gdT	4	4	4	4	4	2		4	2	2	4	4	4	2	4	4	2	4	4	4	4	4	4	4	4	2	2	4	4
ENSG00000134824	gdT	4	1	4	4	4	2		4	2	2	4	4	4	2	4	4	2	4	4	4	2	4	4	4	2	2	2	2	4
ENSG00000137501	gdT	4	4	4	4	2	2		4	2	2	4	4	4	2	4	2	2	2	2	2	2	2	2	2	2	2	2	2	4
ENSG00000142089	gdT	4	4	4	2	4*	2		4	2	2	4	4	4	4*	4	4	2	2	2	2	4*	1	4	4	2	2	2	2	4
ENSG00000142102	gdT	4	4	4	2	2	2		4	2	2	4	4	4	2	4	2	2	2	2	2	2	2	2	2	2	2	2	2	4
ENSG00000149292	gdT	4	4	4	2	2	2		4	2	2	4	4	4	2	4	2	2	2	2	2	2	2	2	4*	2	2	2	2	4
ENSG00000149311	gdT	4	4	4*	2	4	2		2	2	2	4	4	2	2	4	4	2	4	4	2	2	2	4	2	4	2	2	2	4
ENSG00000166435	gdT	4	4	4	4	4	4*		4	4	4*	4	4	4	4*	4	4	4	4	4	4	4*	4	4	4	4	4*	2	4	4
ENSG00000166436	gdT	4	4	4	2	4	2		2	2	2	4	4	4	2	4	2	2	4	4	4	2	4	4	4	2	2	2	2	4
ENSG00000172543	gdT	4	4	4	4	4	2		4	2	2	4	4	4	2	4	4	4	2	2	2	2	2	2	4	2	2	2	2	4
ENSG00000172725	gdT	4	4	4	4	2	2		4	2	2	4	4	4	2	4	2	2	2	4	4	2	2	2	2	2	2	2	2	4
ENSG00000175348	gdT	4	2	2	2	4	2		2	4*	4*	4	2	2	4*	4	2	4*	2	4*	2	2	4*	2	2	4*	2	4*	2	4
ENSG00000196323	gdT	4	4	4	4	4	2		4	4*	2	4	2	4	4*	4	2	4*	4	2	2	4*	4*	2	2	4*	4*	2	4*	4
ENSG00000236935	gdT	4	4	4	4*	4	4*		2	2	2	4	4	4	4*	4	2	2	4	4	4	4*	4	4*	4*	4*	2	4*	2	4
ENSG00000250303	gdT	4	4	4	4	2	2		4	2	2	4	2	4	2	4	4	2	2	2	2	4*	2	2	2	2	4*	2	2	4
ENSG00000251661	gdT	4	4	4	2	4	2		4	2	2	4	4	4	2	4	2	2	4	2	1	1	1	2	1	1	1	1	2	4
ENSG00000254418	gdT	4	4	2	2	1	2		2	2	2	4	2	2	2	4	2	2	4	4	4	2	1	1	1	1	1	1	2	4
ENSG00000254682	gdT	4	4	4	4	4	2		4	4*	2	4	4	4	2	4	4	2	4	4	4	2	4	2	4*	2	2	2	2	4
ENSG00000254860	gdT	4	4	4	4	4	2		4	2	2	4	4	4	2	4	2	2	4	4	4	2	4	4	4	2	2	2	2	4
ENSG00000013573	gdT	4	4	4	4	4	2		4	2	4*	4	4	4	2	4	4	2	4	4	4	4*	4	4	4	4*	4*	4*	4*	4
ENSG00000052126	gdT	4	4	4	2	4	2		4	2	2	4	4	4	2	4	2	2	1	1	1	2	2	2	2	2	2	2	2	4
ENSG00000076067	gdT	4	4	4	4	2	2		4	2	2	4	2	4	2	4	2	2	4	4	4	2	4	2	2	2	2	2	2	4
ENSG00000082805	gdT	4	4	4	4	2	2		4	4*	4*	4	4	4	4*	4	4	4*	4	2	2	4*	4	4	2	4*	2	2	2	4
ENSG00000110906	gdT	2	2	2	2	2	2		2	2	2	4	2	2	2	4	4	2	2	2	2	2	2	2	2	2	2	2	2	4
ENSG00000111266	gdT	4	4	4	4	4	2		4	2	2	4	2	4	2	4	2	2	2	4	2	2	1	2	2	2	2	2	2	4
ENSG00000111335	gdT	2	2	2	2	2	2		2	2	2	2	2	2	2	2	2	2	2	2	2	2	2	2	2	2	2	2	2	2
ENSG00000111450	gdT	4	4	4	4*	4	4*		4	4*	2	4	4	4	4*	4	4*	4*	2	4	2	2	4	4	4*	4*	2	4*	2	4
ENSG00000111671	gdT	4	4	4	2	2	2		2	2	2	4	4	2	2	4	2	2	4	2	2	2	2	4	2	2	2	2	2	4
ENSG00000111678	gdT	4	4	4	4	4	2		4	2	4*	4	4	4	2	4	4	2	4	4	4	2	4*	4	4*	2	4*	2	2	4
ENSG00000126838	gdT	4	4	4	4	4	2		4	2	2	4	4	4	2	4	2	1	2	2	2	2	1	1	2	2	2	2	2	4
ENSG00000130038	gdT	4	4	4	2	2	2		2	2	2	4	2	2	2	4	2	2	2	2	2	2	2	2	2	2	2	2	2	4
ENSG00000134285	gdT	4	4	4	2	2	2		2	2	2	4	4	4	2	4	2	2	4	2	4	2	2	2	2	2	2	2	2	4
ENSG00000139116	gdT	2	2	4	4*	2	2		4*	2	2	4	2	2	2	4	2	4*	1	2	4*	4*	1	1	2	2	2	1	4*	4
ENSG00000139117	gdT	4	4	4	4	4	2		4	2	2	4	4	4	2	4	4	2	4	4	4	2	2	2	2	2	2	2	2	4
ENSG00000139182	gdT	4	4	2	4	2	2		2	2	2	4	4*	2	2	4	4	2	2	2	2	2	4	2	2	2	2	2	2	4
ENSG00000139187	gdT	4	4	4	4	2	2		4	2	2	4	2	2	2	4	2	2	2	2	2	2	2	2	2	2	2	2	2	4
ENSG00000165714	gdT	4	4	4	4	2	2		4	2	2	4	2	4	2	4	4	2	2	2	2	2	2	2	2	2	2	2	2	4
ENSG00000174527	gdT	2	2	2	2	2	2		2	2	2	4	2	2	2	4	2	2	2	2	2	2	1	2	2	2	2	2	2	4
ENSG00000174718	gdT	4	4	4	4	4	4*		4	2	2	4	4	4	2	4	2	2	4	2	2	2	4	2	2	2	2	2	2	4
ENSG00000175899	gdT	4	4	4	4	4	2		4	2	2	4	4	4	2	4	4	1	2	2	2	2	2	2	2	2	2	2	2	4
ENSG00000177990	gdT	1	1	1	1	4	2		4	2	2	4	4	4	2	1	1	2	1	1	1	1	1	1	1	1	2	1	2	4
ENSG00000183542	gdT	1	1	1	2	1	2		2	2	2	4	4	4	2	4	2	2	1	1	1	1	1	1	1	2	1	2	1	4
ENSG00000184752	gdT	4	4	4	2	4	2		2	2	2	4	4	4	2	4	4	2	2	2	2	2	4	4	4	2	2	2	2	4
ENSG00000197728	gdT	4	1	4	4	4	4		4	4	4	4	4	4	4	4	4	4	4	4	4	4	4	1	4	4	4	4	4	4
ENSG00000205809	gdT	1	1	1	1	1	2		2	1	2	4	2	2	2	4	4	2	1	1	1	1	1	1	1	1	1	1	1	4
ENSG00000205885	gdT	4	4	4	2	4	2		2	2	2	4	4	2	2	4	2	2	2	2	4	2	4	2	2	2	2	2	2	4
ENSG00000213809	gdT	2	4	2	2	2	2		2	2	2	4	4*	4	2	4	2	2	4	4	2	2	2	2	2	2	2	2	2	4
ENSG00000214851	gdT	4	4	4	4	2	2		4	2	2	4	2	4	2	4	4	1	1	1	1	2	1	1	2	1	2	1	2	4
ENSG00000237248	gdT	4	4	2	2	2	2		4	2	2	4	4	4	2	4	2	2	1	1	1	2	1	1	2	2	2	2	2	4
ENSG00000245105	gdT	4	4	4	4	2	2		4	2	2	4	4	4	2	4	4	1	1	1	1	2	2	1	2	2	2	2	2	4
ENSG00000251301	gdT	4	1	4	4	2	2		4	2	2	4	1	4	2	4	4	2	4	2	2	2	2	4	2	2	2	2	2	4
ENSG00000255670	gdT	4	4	4	4	2	2		2	2	2	4	2	2	2	4	4	2	2	2	2	2	2	2	2	2	2	2	2	4
ENSG00000255733	gdT	4	4	4	2	4*	2		4	4*	2	4	4	4	2	4	4	4*	4	1	4	2	1	1	2	1	4	2	2	4
ENSG00000257105	gdT	2	1	2	2	1	2		2	1	2	4	1	2	2	4	1	2	1	1	1	1	1	1	1	1	2	1	2	4
ENSG00000257261	gdT	4	4	4	4	4	2		4	2	2	4	4	4	2	4	4	2	4	4	4	2	4	4	4	2	2	2	2	4
ENSG00000257496	gdT	4	4	4	4	4	2		4	2	2	4	4	4	2	4	2	2	4	4	4	2	4	2	4*	2	2	2	2	4
ENSG00000284634	gdT	4	4	4	4	4	2		2	2	4*	4	4	4	2	4	4	4	4	4	4	2	4	4*	2	4*	4*	2	4*	4
ENSG00000290048	gdT	4	4	4	2	4	2		4	2	2	4	2	4	2	4	2	2	2	2	2	2	2	2	2	2	2	2	2	4
ENSG00000291107	gdT	4	4	4	4	4	2		4	4	2	4	4	4	2	4	4	4*	4	4	4	2	4	4	4*	2	2	2	2	4
ENSG00000291190	gdT	4	4	4	2	2	2		2	2	2	4	2	4	2	4	2	2	1	1	1	1	1	1	1	1	2	1	2	4
ENSG00000120675	gdT	4	4	4	4	4	2		4	2	2	4	4	4	2	4	4	2	4	4	4	2	1	4	4	2	2	2	2	4
ENSG00000123179	gdT	4	4	4	4	4	2		4	2	2	4	4	4	2	4	4	2	4	4	4	2	4	4	4	2	2	2	2	4
ENSG00000125257	gdT	4	2	2	2	2	2		2	2	2	2	2	2	2	2	2	2	2	2	2	2	2	2	2	2	2	2	2	4
ENSG00000130177	gdT	4	4	4	2	4	2		4	2	2	4	4	4	2	4	2	2	4	4	2	2	4	2	2	2	2	2	2	4
ENSG00000133106	gdT	4	4	4	4	4	2		4	2	2	4	4	4	2	4	2	2	4	4	4	2	2	2	2	2	2	2	2	4
ENSG00000176124	gdT	4	4	4	2	4	2		1	2	2	4	4	4	2	1	2	2	4	4	4	2	2	2	2	2	2	2	4*	4
ENSG00000182957	gdT	4	2	2	2	2	2		2	4*	4*	2	2	2	4*	2	2	4*	4*	4*	2	4*	4*	2	2	2	4*	4*	2	4
ENSG00000232162	gdT	4	4	4	2	2	2		2	2	2	4	4	4	2	4	2	2	4	4	4	2	4	4	2	2	2	2	2	4
ENSG00000283361	gdT	1	4	1	1	1	1		1	2	1	4	4	4	2	4	1	2	1	1	1	1	1	1	1	1	1	1	1	4
ENSG00000090060	gdT	4	2	2	2	2	2		2	2	2	4	2	2	2	2	2	4*	2	2	2	2	2	2	2	4*	2	2	2	4
ENSG00000100450	gdT	2	2	2	4	2	2		2	2	2	4	2	2	2	4	4	2	2	2	2	2	2	2	2	2	2	2	2	4
ENSG00000100599	gdT	2	2	4*	2	2	2		4*	2	2	4	4*	2	2	4	2	2	2	4*	2	2	1	4	2	2	2	2	2	4
ENSG00000139946	gdT	4	4	2	2	2	2		2	2	2	4	2	2	2	4	2	2	2	2	2	2	2	2	2	1	2	2	2	4
ENSG00000140105	gdT	4	4	4	2	2	2		2	2	2	4	2	2	2	4	2	2	4	4	4	2	1	2	2	2	2	2	2	4
ENSG00000165410	gdT	4	4	4	2	2	2		4	2	2	4	4	4	2	2	2	2	4	2	2	2	4	4	2	2	2	2	2	4
ENSG00000165502	gdT	4	4	4	4	4	2		4	2	2	4	4	4	2	4	4	2	4	4	4	2	4	4	4	2	2	2	2	4
ENSG00000165929	gdT	4	4	4	2	2	2		4	2	2	4	4	4	2	4	1	1	4	4	4	2	2	2	2	2	2	2	2	4
ENSG00000165948	gdT	2	4	2	2	4*	2		2	2	4*	2	2	2	4*	4	2	2	2	2	2	2	2	2	4*	2	2	2	2	4
ENSG00000168229	gdT	4	1	2	2	1	2		4	2	2	4	1	2	2	4	2	2	1	1	1	1	1	1	1	1	1	1	2	4
ENSG00000197119	gdT	4	4	4	4	4	2		4	2	2	4	4	4	2	4	4	2	4	4	4	2	4	4	2	2	2	2	2	4
ENSG00000067141	gdT	4	4	2	4	4	2		4	2	2	4	4	4	2	4	2	2	4	4	2	2	1	1	2	2	2	2	2	4
ENSG00000104043	gdT	1	1	1	2	1	4		1	2	2	4	1	2	2	4	2	1	1	1	2	2	4	4	4	2	2	2	4	4
ENSG00000128951	gdT	2	4	2	2	2	2		2	4*	4*	4	2	2	4*	4	2	2	4	2	4*	4*	2	4*	2	2	2	4*	4*	4
ENSG00000140367	gdT	4	2	2	2	1	2		2	2	2	4	2	2	2	4	2	2	2	2	2	2	2	2	2	2	2	2	2	4
ENSG00000173517	gdT	4	4	4	2	4	2		4	2	2	4	4	4	2	4	2	2	2	2	2	2	2	2	2	2	2	2	2	4
ENSG00000175265	gdT	4	4	4	4	4	2		4	2	2	4	4	4	2	4	4	2	4	4	4	2	4	4	4	4	2	2	2	4
ENSG00000182117	gdT	4	4	4	4	2	2		4	2	2	4	4	4	2	4	4	2	4	4*	2	2	4	4	4*	2	2	2	2	4
ENSG00000182253	gdT	4	4	4	2	1	2		4	1	1	4	1	2	2	1	1	2	1	1	1	2	1	1	1	1	1	1	1	4
ENSG00000188659	gdT	4	4	1	1	1	4		4	2	2	4	4	4	2	4	4	2	4	4	4	2	1	1	4	2	2	2	2	4
ENSG00000198690	gdT	4	4	4	4	4	2		4	2	2	4	4	4	2	4	2	1	4	4	4	2	4	4	4	2	2	2	2	4
ENSG00000215252	gdT	4	4	4	4	4	2		4	4*	4*	4	4	4	4*	4	4	4*	4	4	4	4*	4	4	2	2	4*	2	4*	4
ENSG00000244879	gdT	4	4	4	4	4	2		1	4	4*	4	4	4	2	4	4	2	4	4	4	2	4	4	4	4	2	2	4	4
ENSG00000248905	gdT	1	1	1	4	4	2		4	4	4	4	4	1	4*	4	4	4	4	2	2	1	1	2	2	2	2	2	2	4
ENSG00000270127	gdT	4	4	4	2	4	2		2	2	2	4	4	4	2	4	2	2	1	2	2	2	4	1	2	2	2	2	2	4
ENSG00000273749	gdT	2	2	2	2	4	2		2	2	2	4	2	2	2	4	1	2	2	2	2	2	2	2	2	2	2	2	2	4
ENSG00000290876	gdT	4	4	4	4	1	2		4	2	2	4	4	4	2	4	4	2	4	4	4	2	4	4	2	2	2	2	2	4
ENSG00000290945	gdT	4	4	4	4	4	2		2	2	2	4	4	4	2	4	4	2	4	4	4	2	4	4	4	2	2	2	2	4
ENSG00000291003	gdT	4	4	4	4	4	2		4	2	2	4	4	4	2	4	4	4*	4	4	4	4	4	4	2	2	2	2	2	4
ENSG00000007545	gdT	2	2	2	2	2	2		4*	2	4*	4	2	2	2	4	4	2	2	2	2	2	2	2	2	2	2	2	2	4
ENSG00000008517	gdT	4	4	2	2	2	2		2	2	2	4	4	2	2	4	4	2	2	2	2	2	2	2	2	2	2	2	2	4
ENSG00000063854	gdT	4	4	4	2	4	2		4	2	2	4	4	4	2	4	2	2	4	4	4	2	2	2	2	2	2	2	2	4
ENSG00000090905	gdT	4	4	2	2	2	2		2	4*	2	4	4	2	4*	4	4*	2	2	2	2	2	2	2	2	2	2	4*	2	4
ENSG00000103202	gdT	4	4	4	4	4	2		4	4	2	4	2	4	2	4	2	2	4	4	4	2	4	4	4	2	2	2	2	4
ENSG00000104731	gdT	4	4	4	4	4	2		4	2	2	4	4	4	2	4	4	2	4	4	4	2	4	2	2	2	2	2	2	4
ENSG00000121274	gdT	4	4	4	4*	2	2		4	2	2	4	4	4	2	4	2	2	2	2	2	2	2	2	2	2	2	2	2	4
ENSG00000121281	gdT	4	4	4	4	4	4*		4	2	2	4	4	4	2	4	2	4*	4	4	4	2	2	2	2	2	2	2	2	4
ENSG00000125148	gdT	4	4	4	4	4	2		4	2	2	4	4	4	2	4	2	2	2	2	2	2	2	2	2	2	2	2	2	4
ENSG00000129925	gdT	4	4	4	4	2	2		4	2	2	4	4	4	2	4	2	1	2	2	2	2	4	2	2	2	2	2	2	4
ENSG00000131634	gdT	4	4	4	4	4	2		4	2	4*	4	4	4	4*	4	4	4	4	4	4	4*	1	4	4*	1	4*	2	2	4
ENSG00000155393	gdT	4	4	4	2	4	2		2	2	2	4	4	4	2	4	2	2	4	2	2	1	2	4	2	2	2	2	2	4
ENSG00000158717	gdT	4	4	4	2	4	2		2	2	2	4	4	4	2	4	2	2	4	2	4	2	4	4	2	2	2	2	2	4
ENSG00000166164	gdT	4	4	4	4	4	4*		4	2	4*	4	4	4	2	4	4	4	4	4	4	2	4	2	2	2	4*	4*	4*	4
ENSG00000166501	gdT	4	4	4	2	4	2		2	2	2	4	2	4	2	4	2	2	2	2	2	2	4	2	2	2	2	2	2	4
ENSG00000166548	gdT	4	4	4	2	4*	4*		2	4*	4*	4	4*	2	2	4	4	2	4	4*	4*	4*	4	4	2	2	2	2	2	4
ENSG00000166847	gdT	4	4	4	2	4*	2		4*	4*	2	4	4	4	2	4	2	4*	4	4	4	2	4	4	4	2	2	4*	4*	4
ENSG00000169715	gdT	4	4	4	4	4	2		4	2	1	4	4	4	2	4	1	2	1	1	1	2	2	2	2	1	1	2	1	4
ENSG00000175595	gdT	2	2	2	2	2	4*		4*	2	2	2	2	2	2	2	2	4*	2	2	2	2	2	2	2	2	4*	4*	4*	4*
ENSG00000178952	gdT	4	4	4	2	2	2		4	2	2	4	4	4	2	4	2	2	4	4	4	2	4	4	4	2	2	2	2	4
ENSG00000179588	gdT	4	4	2	4	2	2		4	2	2	4	2	2	2	4	4	2	2	2	2	2	2	2	2	1	2	2	2	4
ENSG00000179889	gdT	4	4	4	4	4	4*		4	4*	2	4	4	4	4*	4	4	4	4	4	4	2	4	4	4	2	4*	4*	4*	4
ENSG00000187535	gdT	4	4	2	4	4	4*		2	2	4*	4	4	4	2	4	2	2	4	2	2	4*	2	2	2	2	2	4*	2	4
ENSG00000198064	gdT	4	4	4	2	4	2		4	2	2	4	4	4	2	4	4	2	4	4	4	2	4	4	2	1	2	2	2	4
ENSG00000261216	gdT	4	4	4	4	4	4*		4	4*	4*	4	4	4	2	4	2	4*	1	4	4	4*	1	4	4*	4*	2	4*	4*	4
ENSG00000262370	gdT	4	4	4	4	4	2		4	2	2	4	1	2	2	4	4	2	1	1	1	1	2	2	2	2	2	2	2	4
ENSG00000290927	gdT	4	4	4	4	4	2		4	2	2	4	4	4	2	4	2	2	2	2	2	2	1	1	1	2	1	2	2	4
ENSG00000291105	gdT	1	1	1	1	4	2		4	2	1	4	4	1	2	1	1	2	1	1	1	1	1	1	1	1	1	1	1	4
ENSG00000068097	gdT	4	4	4	4	4	4*		4	2	2	4	4	4	2	4	2	2	4	2	4	2	2	4	2	4*	2	2	4*	4
ENSG00000108591	gdT	4	2	2	2	2	2		2	2	2	4	2	2	2	2	2	2	2	2	2	2	2	2	2	2	2	2	2	4
ENSG00000109113	gdT	4	4	4	4	4	2		1	2	1	4	4	4	2	1	1	4	4	4	4	2	2	4	2	2	2	2	2	4
ENSG00000120071	gdT	4	4	4	4	4	4*		4	4	2	4	4	4	2	4	4	4	4	4	4	4*	4	4	4	4	4*	4*	4	4
ENSG00000120093	gdT	4	4	4	2	2	2		2	1	1	4	1	2	2	4	2	2	1	1	1	2	1	1	2	2	2	2	2	4
ENSG00000141293	gdT	4	4	4	4	4	2		4	4*	2	4	4	4	2	4	4*	2	4	2	4	2	2	2	2	2	4	2	2	4
ENSG00000141698	gdT	4	4	4	4	4	2		4	2	2	4	4	4	2	4	4	2	4	2	4	2	4	4	4	2	2	2	2	4
ENSG00000154760	gdT	4	2	2	2	2	2		4*	2	2	4	2	4	2	4	4	2	2	4	2	2	2	1	2	2	2	2	2	4
ENSG00000161381	gdT	2	2	2	2	2	2		4	2	1	4	2	2	2	4	4	2	1	1	1	1	1	1	1	2	1	2	1	4
ENSG00000166263	gdT	4	4	4	2	4	2		4	2	2	4	4	4	2	4	2	2	4	2	2	2	2	2	2	2	2	2	2	4
ENSG00000166750	gdT	4	4	4	2	4	2		4	2	2	4	4	4	2	4	4	2	4	2	2	2	1	4	2	2	2	2	2	4
ENSG00000167851	gdT	4	4	4	4	1	2		4	2	2	4	4	4	2	4	4	2	1	2	2	2	2	4	2	2	2	2	2	4
ENSG00000167914	gdT	1	1	1	4	1	1		1	1	1	1	1	1	2	1	1	1	1	1	1	1	1	1	1	1	1	1	1	4
ENSG00000169738	gdT	4	4	4	4	4	2		4	2	2	4	4	4	2	4	4	2	4	4	4	2	4	4	4	2	2	2	2	4
ENSG00000172057	gdT	4	4	4	4	2	2		4	2	2	4	4	2	2	4	4*	2	4	4	4	2	4*	2	2	2	2	2	2	4
ENSG00000173917	gdT	4	4	4	4	4	4*		4	4*	2	4	4	4	4*	4	2	2	4	2	1	4*	4	2	2	2	4*	4*	2	4
ENSG00000176681	gdT	4	4	4	4	4	4*		4	2	2	4	4	4	4*	4	4*	4*	4	4	4	4*	4	4	4	4*	2	2	4*	4
ENSG00000176809	gdT	4	4	4	4	4	2		4	2	2	4	4	4	2	4	4	2	4	4	4	2	4	4	4	2	2	2	2	4
ENSG00000178607	gdT	4	4	4	4	2	2		4	2	2	4	2	4	2	4	4	2	2	2	2	2	2	2	2	2	2	2	2	4
ENSG00000178852	gdT	4	4	4	4	4	2		4	2	2	4	4	4	2	4	4	2	4	4	4	2	4	4	4*	2	2	2	2	4
ENSG00000178971	gdT	4	4	2	4	2	2		2	2	2	4	2	4	2	4	2	2	4	4	4	2	4	2	2	2	2	2	2	4
ENSG00000182534	gdT	4	4	4	4	4	2		4	2	2	4	4	4	2	4	4	2	4	4	4	2	4	1	4	4	4	2	2	4
ENSG00000183688	gdT	4	4	4	2	4	2		2	2	2	4	4	4	2	4	4	2	1	2	2	2	2	4	2	2	2	2	2	4
ENSG00000185829	gdT	4	4	4	1	4	2		4	4	2	4	4	4	4*	4	4	4	4	4	4	4*	4	4	4	4	2	4*	4	4
ENSG00000188825	gdT	4	4	4	4	4	2		4	4	4	4	4	4	2	4	4	4	4	4	4	4	4	4	4	4	2	2	2	4
ENSG00000198265	gdT	2	2	2	2	2	2		2	2	2	2	2	2	2	4	2	2	2	2	2	4*	2	2	2	4*	2	2	2	4
ENSG00000214087	gdT	4	4	4	4	4	2		4	2	2	4	4	4	2	4	4	2	4	4	4	2	4	4	4	2	2	2	2	4
ENSG00000214401	gdT	4	4	4	4	4	4		4	4	4*	4	4	4	4*	4	4	4	4	4	4	4*	4	4	4	4	4*	2	4	4
ENSG00000220205	gdT	4	4	4	2	4	2		4	2	2	4	4	4	2	4	2	2	4	4	4	2	4	4	2	2	2	2	2	4
ENSG00000228696	gdT	4	4	4	1	4	4		4	4	4	4	4	4	4	4	4	4	4	4	4	4	4	4	4	4	4	4	4	4
ENSG00000230148	gdT	4	4	4	4	4	4*		4	4*	4*	4	4	4	2	4	2	4*	4	1	1	1	4	4*	2	2	4*	4*	4*	4
ENSG00000232300	gdT	4	4	4	2	4	2		4	2	2	4	4	4	2	4	4	2	4	4	4	2	4	4	2	2	2	2	2	4
ENSG00000236088	gdT	4	4	4	2	4	2		4	2	2	4	2	4	2	4	2	2	4	2	2	2	2	2	2	2	2	2	2	4
ENSG00000238083	gdT	4	4	4	4	4	2		4	4	2	4	4	4	2	4	4	4*	4	4	4	2	4	4	4	4	2	2	4*	4
ENSG00000243678	gdT	4	4	4	2	4	2		4	2	2	4	4	4	2	4	4	2	4	4	4	4*	4	4	4	4*	2	2	4*	4
ENSG00000264754	gdT	1	1	1	1	1	1		2	2	1	4	2	1	1	4	1	2	1	1	1	1	1	1	1	1	1	1	1	4
ENSG00000266714	gdT	4	4	4	4	4	2		4	2	2	4	2	4	2	4	4*	2	4	4	4	2	4	2	2	2	2	2	2	4
ENSG00000267546	gdT	2	1	4*	1	1	2		2	2	2	2	2	2	2	1	2	2	1	1	1	1	2	1	1	1	1	1	2	4*
ENSG00000267765	gdT	4	2	2	2	2	2		2	4*	2	2	2	2	2	2	4*	4*	2	2	2	4*	2	2	2	2	4*	2	2	4
ENSG00000273018	gdT	4	4	4	4*	4	2		4	4*	2	4	4	4	2	4	4	4*	1	1	2	2	4	4	4	4*	2	2	2	4
ENSG00000273702	gdT	2	2	2	2	2	2		2	4*	2	4	4*	2	2	2	2	4*	2	4*	2	4*	4*	2	4*	4*	4*	4*	4*	4
ENSG00000274767	gdT	1	1	4	4	1	2		4	2	1	4	1	4	4*	4	1	2	1	1	1	1	4	2	2	1	2	1	4*	4
ENSG00000276085	gdT	1	1	1	4	1	2		4	2	1	4	1	1	2	4	1	2	1	1	1	1	2	2	2	1	2	2	2	4
ENSG00000285879	gdT	4	4	2	2	2	2		2	4*	2	4	4	2	2	4	2	4*	4	2	2	2	2	2	4*	4*	4*	4*	2	4
ENSG00000290457	gdT	4	4	4	4	4	4*		4	4	2	1	4	4	4*	4	4	4	4	4	4	2	4	4	4	2	2	4*	2	4
ENSG00000291140	gdT	4	4	4	4	4	2		4	2	2	4	4	4	2	4	2	2	4	4	4	4	2	4	2	2	2	2	2	4
ENSG00000291175	gdT	4	4	4	4	4	2		4	2	2	4	4	4	2	4	4	4	4	4	4	2	4	4	4	2	2	2	2	4
ENSG00000101782	gdT	2	4	2	2	2	2		2	2	2	4	4	2	2	4	4	2	2	2	2	2	2	2	2	2	4*	2	2	4
ENSG00000134490	gdT	2	2	2	2	2	2		2	2	2	4	2	2	2	4	2	2	2	2	2	2	2	2	2	2	2	2	4*	4
ENSG00000141458	gdT	4	2	4	4*	2	2		4	4*	4*	4	2	4	4*	4	2	2	2	2	4*	4*	4*	2	2	2	2	2	2	4
ENSG00000141469	gdT	4	4	2	2	2	2		2	2	2	4	4	4	2	4	2	2	4	4	2	2	1	1	1	2	1	1	2	4
ENSG00000197971	gdT	4	4	4	4	2	2		4	2	2	4	4	2	2	4	4	2	4	2	2	2	2	2	2	2	2	2	2	4
ENSG00000263847	gdT	4	4	4	4	4	2		4	2	2	4	4	4	2	4	2	2	4	4	4	2	2	4	2	2	2	2	2	4
ENSG00000286186	gdT	4	4	4	2	4	2		2	2	2	4	4	4	2	1	1	2	4	4	4	2	4	4	2	2	2	2	2	4
ENSG00000288839	gdT	4	4	4	2	2	2		2	2	2	4	4	2	2	4	2	2	4	2	2	2	2	2	2	2	2	2	2	4
ENSG00000080573	gdT	4	1	4	1	1	2		4	1	1	1	1	1	2	4	1	2	1	1	1	1	1	1	1	1	1	1	1	4
ENSG00000083828	gdT	4	4	4	4	4	2		4	2	2	4	4	4	2	4	4	2	4	4	4	2	4	4	4	2	2	2	2	4
ENSG00000083845	gdT	4	4	4	4	4	2		4	2	2	4	4	4	2	4	4	2	4	4	4	2	4	4	4	2	2	2	2	4
ENSG00000089335	gdT	4	4	4	2	4	2		4	2	2	4	4	4	2	4	2	2	4	4	4	2	4	4	2	2	2	2	2	4
ENSG00000090661	gdT	4	4	2	2	4	2		2	2	2	4	4	4	2	4	2	2	2	2	2	2	4	4	2	2	2	2	2	4
ENSG00000099308	gdT	4*	4*	2	2	2	2		2	2	2	4	4*	2	4*	4	2	2	2	2	2	2	2	2	2	2	2	4*	2	4
ENSG00000108107	gdT	4	4	4	4	4	2		4	4*	4*	4	4	4	2	4	4	4*	4	4	4	2	2	4	4	2	2	2	2	4
ENSG00000125498	gdT	1	1	1	1	1	1		1	1	1	4	1	1	4*	4	4	4	1	1	1	1	1	1	1	1	1	1	1	4
ENSG00000126246	gdT	4	4	4	4	4	2		4	2	2	4	4	4	2	4	4	2	4	4	4	2	4	4	4	4	2	2	2	4
ENSG00000126457	gdT	4	4	4	4	4	2		4	2	2	4	4	4	2	4	2	2	4	4	4	2	2	2	2	2	2	2	2	4
ENSG00000132024	gdT	2	2	2	2	2	2		2	2	2	2	2	2	2	2	2	2	2	2	4*	2	2	2	2	4*	2	2	2	4*
ENSG00000141837	gdT	2	4	2	2	2	2		2	2	2	2	2	2	2	2	2	2	2	2	2	2	2	2	2	2	2	2	2	4
ENSG00000142534	gdT	4	4	4	2	4	2		4	2	2	4	4	4	2	4	2	2	4	4	4	2	2	2	2	2	2	2	2	4
ENSG00000167633	gdT	1	1	1	4*	1	1		1	1	1	4	1	1	4*	4	4	2	1	1	1	1	1	1	1	1	1	1	1	4
ENSG00000167671	gdT	4	4	2	2	2	2		2	2	2	2	2	2	2	4	2	2	2	2	2	2	4	4	2	2	2	2	2	4
ENSG00000170889	gdT	1	4	4	4	4	4*		4	2	4*	4	4	4	4*	4	4	2	4	4	4	4*	2	4*	2	4*	4*	4*	4*	4
ENSG00000170906	gdT	4	4	4	4	4*	2		4	2	2	4	4	4*	2	4	4	4*	4	4	4	2	4*	4	4	2	4*	2	4*	4
ENSG00000175221	gdT	4	4	4	4	4	2		2	2	2	4	4	4	2	4	2	2	4	4	4	2	2	2	2	2	2	2	2	4
ENSG00000180739	gdT	1	1	2	2	1	2		4	1	2	4	1	1	2	4	2	2	1	1	1	1	1	1	1	1	1	1	1	4
ENSG00000182472	gdT	4	1	4	4*	2	2		4	2	2	4	4	4	2	4	4	2	4	4	4	2	1	1	2	2	2	2	2	4
ENSG00000197020	gdT	4	4	4	4	4	4*		4	2	4*	4	4	4	2	4	4	4*	4	4	4	4*	4	4	2	4*	2	2	4*	4
ENSG00000197766	gdT	4	4	4	4	4	2		4	2	2	4	4	4	2	4	1	2	2	4	4	2	4	4	4	2	2	2	2	4
ENSG00000232677	gdT	4	1	2	2	2	2		1	2	2	4	1	4	2	4	2	2	2	2	2	2	1	1	2	2	2	2	2	4
ENSG00000267265	gdT	4	4	4	4	4	2		4	2	2	4	4	4	2	4	4	2	4	4	4	2	4	4	4	2	2	2	2	4
ENSG00000267519	gdT	4	2	4	4	4	2		4	2	2	4	2	4	2	4	2	2	2	2	2	2	1	2	2	2	2	2	2	4
ENSG00000271717	gdT	4	4	4	4	4	2		4	2	2	4	4	4	2	4	2	2	2	2	2	2	4	2	2	2	2	2	2	4
ENSG00000290603	gdT	2	4	2	2	2	2		2	2	2	2	2	2	4*	4	4*	2	2	2	2	2	2	2	4	2	2	2	4*	4
ENSG00000068878	gdT	4	4	4	4	2	2		4*	2	2	4	4	4	2	4	2	2	4	4	2	2	2	2	2	2	2	2	2	4
ENSG00000091436	gdT	4	1	4	4	2	2		4	2	2	4	1	2	2	4	2	2	4	4	4	2	4	4	2	2	2	2	2	4
ENSG00000115138	gdT	4	4	4	2	4	2		4	2	2	4	4	4	2	4	2	2	4	4	4	2	4	2	2	2	2	2	2	4
ENSG00000115306	gdT	4	4	4	4	4	2		4	2	2	4	4	4	2	4	4	2	4	4	4	2	4	4	2	2	2	2	2	4
ENSG00000115523	gdT	4	2	4	4	2	1		4	2	2	4	2	4	2	4	4	4	2	2	2	2	4	2	2	2	2	2	2	4
ENSG00000115568	gdT	2	2	2	2	2	2		2	2	2	2	2	2	2	4	2	2	2	2	2	2	2	2	2	2	2	2	2	4
ENSG00000115816	gdT	4	4	4	2	2	4*		2	2	4*	4	2	4	4*	4	2	2	2	2	2	2	2	2	2	4*	2	4*	4*	4
ENSG00000115896	gdT	4	4	4	4	2	2		4	2	2	4	2	2	2	4	2	2	2	2	2	2	4	4	4	2	2	2	2	4
ENSG00000115956	gdT	4	1	4	4	2	2		4	2	2	4	2	4	2	4	4	4*	4	4	4	2	2	2	2	4*	4*	2	2	4
ENSG00000123992	gdT	4	4	4	4	4	4*		4	2	4*	4	4	4	2	4	4*	2	4	4	4	4*	4	2	4	4*	4*	4*	4*	4
ENSG00000135951	gdT	4	4	4	4	4	2		4	2	2	4	4	4	2	4	2	2	4	4	4	2	4	4	2	2	2	2	2	4
ENSG00000135968	gdT	4	4	4	4	4	2		4	2	2	4	4	4	2	4	2	2	4	4	4	2	4	4	2	2	2	2	2	4
ENSG00000136731	gdT	4	4	2	2	2	2		2	2	2	2	2	2	2	2	2	2	2	2	2	2	2	2	2	2	2	2	2	4
ENSG00000138071	gdT	4	4	2	2	2	2		2	2	2	2	2	2	2	4	2	2	2	2	2	2	2	2	2	2	2	2	2	4
ENSG00000138398	gdT	4	4	2	2	2	2		2	2	2	4	2	4	2	4	2	2	4	4	2	2	4	2	4	2	2	2	2	4
ENSG00000144504	gdT	4	4	4	4	4	2		4	2	2	4	4	4	2	4	2	2	4	4	4	2	4	4	2	2	2	2	2	4
ENSG00000152082	gdT	4	4	4	2	4	2		4	4*	2	4	4	4	2	4	2	4*	4	4	4	4*	2	4	4	2	4*	4*	4*	4
ENSG00000152291	gdT	4	4	4	2	2	4*		2	2	2	4	4	4	4*	4	4	4*	4	4	4	4*	4	4	2	4*	4*	2	2	4
ENSG00000152689	gdT	4	4	2	2	2	2		2	4*	2	2	2	2	2	2	2	2	2	2	2	2	2	2	4*	2	2	2	2	4
ENSG00000162994	gdT	4	4	4	4	4	2		2	2	2	4	4	4	2	4	2	2	4	4	4	2	4	4	4	2	2	2	2	4
ENSG00000163492	gdT	4	2	2	1	2	2		1	2	2	4	2	2	2	4	2	2	4	4	2	2	1	1	2	1	1	2	2	4
ENSG00000169629	gdT	4	4	4	4	4	2		4	2	2	4	4	4	2	4	2	2	4	4	4	2	4	4	4	2	2	2	2	4
ENSG00000169967	gdT	4	2	2	2	2	2		2	2	2	2	2	2	2	4	2	2	2	2	2	2	2	2	2	2	2	2	4*	4
ENSG00000170634	gdT	4	4	2	2	4	2		2	2	2	4	4	2	2	4	4*	2	4	2	4	2	2	2	2	2	2	2	2	4
ENSG00000172059	gdT	4	4	2	2	2	2		2	2	2	4	2	4	2	4	4*	2	4	2	4	2	2	2	2	2	2	2	2	4
ENSG00000172292	gdT	2	2	4	2	2	2		4	2	2	4	2	2	4*	4	4	2	2	2	2	2	2	2	2	2	2	2	2	4
ENSG00000172954	gdT	4	4	4	4	4	2		4	4*	2	4	4	4	2	4	2	2	4	4	4	2	4	4	2	2	2	2	2	4
ENSG00000173272	gdT	4	4	4	4	4	4*		4	4*	2	4	4	4	4*	4	4	2	4	4	4	4*	4	4	4	2	4*	2	4*	4
ENSG00000176946	gdT	4	4	4	2	4	2		4	2	2	4	4	4	2	4	2	2	4	4	4	2	2	2	2	4	2	2	2	4
ENSG00000178295	gdT	4	4	2	4	2	2		2	2	2	4	2	2	2	4	2	2	2	2	2	2	4	2	2	4*	4*	2	2	4
ENSG00000179818	gdT	4	4	4	2	2	4*		2	2	2	4	4	4	2	4	2	4*	4	2	2	4*	2	2	2	4*	2	4*	2	4
ENSG00000183891	gdT	4	4	2	2	4*	2		2	2	2	4	4	2	2	4	2	2	4	2	2	2	2	2	2	2	2	2	2	4
ENSG00000184898	gdT	4	4	4	2	4	2		2	2	2	4	4	4	2	4	2	2	4	2	2	2	2	2	2	2	2	2	2	4
ENSG00000185304	gdT	4	4	4	2	4	2		4	2	2	4	4	4	2	1	4	2	4	1	4	2	4	4	4	2	2	2	2	4
ENSG00000186854	gdT	4	4	4	2	4	2		2	2	2	4	4	4	2	4	2	2	2	2	2	2	2	2	2	2	2	2	2	4
ENSG00000187231	gdT	4	4	4	4	4	2		1	2	2	4	4	4	2	4	2	2	4	4	4	2	2	2	2	2	2	4*	2	4
ENSG00000189223	gdT	4	4	4	2	4	2		4	2	2	4	4	4	2	4	4	2	4	4	4	2	4	4	4	2	2	2	2	4
ENSG00000196141	gdT	4	4	4	2	4	2		4	2	2	4	1	4	2	4	2	2	1	2	1	2	2	2	2	2	2	2	2	4
ENSG00000196151	gdT	4	4	4	4	4	2		2	2	2	4	4	4	2	4	2	2	4	4	4	2	2	4	2	2	2	2	2	4
ENSG00000196912	gdT	4	4	4	4	4	4*		4	4*	4*	4	4	4	4*	4	4	4	4	4	4	4*	4	4	2	2	2	2	4*	4
ENSG00000197329	gdT	2	4	2	2	2	2		2	2	2	4	4	2	2	4	2	2	1	2	2	2	1	4	2	2	2	2	2	4
ENSG00000197756	gdT	4	4	4	4	4	4*		4	2	2	4	4	4	2	4	4	4*	4	4	4	4*	2	4	4*	2	4*	4*	2	4
ENSG00000222017	gdT	4	4	4	2	4	2		4	2	2	4	4	4	2	4	2	2	2	2	2	2	2	2	2	2	2	2	2	4
ENSG00000226383	gdT	4	4	4	4	4	2		4	2	2	4	4	4	2	1	1	2	1	1	2	1	1	1	1	1	2	1	2	4
ENSG00000237651	gdT	4	4	4	4	4	2		4	2	2	4	4	4	2	4	4	2	4	4	4	2	4	4	4	2	2	2	2	4
ENSG00000240344	gdT	4	4	4	4	4	2		4	2	2	4	4	4	2	4	2	2	4	4	4	2	4	4	4	2	2	2	2	4
ENSG00000272211	gdT	4	4	4	4	4	2		4	2	2	4	4	4	2	4	4	2	4	4	4	2	4	4	4	2	2	2	2	4
ENSG00000272994	gdT	4	4	4	4*	2	2		4	2	2	4	2	2	2	4	2	2	2	2	2	4*	4	2	2	2	4*	4*	2	4
ENSG00000287151	gdT	4	4	4	4	4	2		4	2	2	4	4	4	2	4	2	2	4	4	4	2	4	4	4	2	2	2	2	4
ENSG00000289698	gdT	4	4	4	2	4	2		2	2	2	4	4	4	2	4	2	2	4	2	4	2	4	4	2	2	2	2	2	4
ENSG00000054793	gdT	1	1	1	2	1	2		2	2	2	4	1	1	2	4	4	2	1	4	1	2	1	2	1	1	2	1	2	4
ENSG00000077984	gdT	4	2	2	4	4	2		4	2	2	4	2	4	2	4	4	2	2	2	2	2	2	2	2	2	2	2	2	4
ENSG00000078747	gdT	2	2	4	4	2	2		2	2	2	4	4*	2	4*	4	2	4*	2	2	4	4*	2	2	2	2	4*	4*	2	4
ENSG00000089177	gdT	4	4	4	4	4	2		4	2	2	4	4	4	2	4	4*	2	2	2	2	2	4	4	2	2	2	2	2	4
ENSG00000101347	gdT	4	4	2	4	2	2		4	2	2	4	2	4	2	4	4	2	2	2	2	2	2	2	2	2	2	2	2	4
ENSG00000101457	gdT	4	4	4	2	2	2		2	2	2	4	2	2	2	4	2	2	2	2	4	2	4	4	2	2	2	2	2	4
ENSG00000125534	gdT	4	4	4	4	4	2		2	2	2	4	4	4	2	4	2	2	4	4	4	2	4	4	4	2	2	2	2	4
ENSG00000132670	gdT	2	2	4*	4*	2	4*		4*	2	4*	4	4	2	4*	4	4*	2	2	2	2	2	4	2	4*	4*	4*	2	4*	4
ENSG00000177410	gdT	4	4	4	4	4	2		4	2	2	4	4	4	2	4	2	2	2	2	4	2	4	4	2	2	2	2	2	4
ENSG00000196562	gdT	4	4	4	2	4	2		2	2	2	4	4	4	2	4	2	2	4	4	4	2	4	4	2	2	2	2	2	4
ENSG00000214078	gdT	4	4	4	4	4	4		4	4*	4*	4	4	4	2	4	4	4*	4	4	4	4	4	4	4	4*	2	4*	4	4
ENSG00000155307	gdT	4	4	4	2	2	2		4	2	2	4	4	4	2	4	2	2	4	4	2	2	1	2	2	2	2	2	2	4
ENSG00000160255	gdT	4	4	4	4	4	2		4	2	2	4	4	4	2	4	4	2	4	4	4	2	4	4	4	2	2	2	2	4
ENSG00000160305	gdT	4	4	4	4	2	2		4	4*	2	4	4	4	2	4	4	4	4	4	2	2	2	2	2	2	2	2	2	4
ENSG00000160310	gdT	4	4	4	4	4	2		4	2	2	4	4	4	2	4	4	4	4	4*	2	2	4	4	2	2	2	2	2	4
ENSG00000166979	gdT	4	4	4	4	2	2		2	2	2	4	4	4	2	4	4	2	2	2	2	2	2	4	2	2	2	2	2	4
ENSG00000182362	gdT	4	4	4	4	4	4*		4	4*	4*	4	4	4	2	4	4	4*	4	4	4	4*	4	4	4	2	2	4*	4*	4
ENSG00000182586	gdT	4	4	4	4	4	2		4	4*	1	4	4	4	2	1	4	4	1	1	4	4*	1	1	1	4*	1	1	1	4
ENSG00000182871	gdT	4	4	4	1	4	2		4	2	2	4	4	4	2	4	2	2	1	2	4	2	4	4	2	2	1	2	2	4
ENSG00000227039	gdT	4	4	4	4	2	2		2	2	2	4	4	4	2	4	2	2	4	2	2	2	4	4	2	2	2	2	2	4
ENSG00000237945	gdT	4	4	4	4	4	2		4	2	2	4	4	4	2	4	2	2	2	2	2	2	2	2	2	2	2	2	2	4
ENSG00000242220	gdT	4	4	4	1	4	2		4	2	2	4	2	4	2	4	2	2	1	2	4*	2	4*	2	2	2	2	2	2	4
ENSG00000290541	gdT	1	1	1	2	1	2		1	1	2	1	1	1	2	1	2	2	1	1	1	2	1	1	1	1	1	1	2	2
ENSG00000290581	gdT	1	1	1	1	1	2		1	2	2	4	2	1	2	1	4	2	4	2	1	2	1	1	1	2	1	1	2	4
ENSG00000291280	gdT	4	4	4	1	4	2		2	2	2	1	4	4	2	1	4	2	4	4	4	2	1	1	1	2	2	1	2	4
ENSG00000099937	gdT	2	2	2	2	2	2		4*	2	2	4	2	2	2	2	2	2	1	4	2	2	2	4	2	2	2	2	2	4
ENSG00000100154	gdT	4	4	2	2	2	2		4	2	2	1	4	4	2	4	4	2	4	4	4	2	4	2	2	4	2	2	2	4
ENSG00000100266	gdT	4	4	4	2	4	2		4	2	2	4	2	4	2	4	2	2	2	2	2	2	2	2	2	2	2	2	2	4
ENSG00000100288	gdT	4	4	2	2	4	2		4	2	2	4	4	4	2	4	2	2	4	4	4	2	4	4	4	4*	2	2	2	4
ENSG00000100321	gdT	1	1	1	4	1	1		4	1	2	1	4	4	2	4	2	2	2	4	4	2	1	2	4	2	2	2	2	4
ENSG00000100376	gdT	4	1	4	4	4	2		4	2	2	4	4	4	2	1	4	2	4	4	4	2	4	4	4	4	2	2	2	4
ENSG00000183172	gdT	4	4	4	4	4	2		4	2	2	4	4	4	2	4	4	2	4	4	4	2	1	4	4	4*	2	2	4	4
ENSG00000185022	gdT	4	1	4	2	2	2		2	2	2	1	4	4	2	4	2	2	2	2	2	2	2	2	2	2	2	2	2	4
ENSG00000186716	gdT	4	1	2	2	2	2		2	2	2	4	2	2	2	1	2	2	2	2	2	2	2	1	4*	2	2	2	2	4
ENSG00000188511	gdT	4	4	4	4	4	1		4	2	2	4	4	4	2	4	4	4	4	4	4	4	4	4	4	4	2	2	2	4
ENSG00000189306	gdT	4	4	4	4	4	4*		4	2	2	4	4	4	2	4	4	2	4	4	4	2	4	1	4	2	2	2	2	4
ENSG00000211666	gdT	1	1	1	4	1	1		1	1	1	4	1	1	1	1	1	1	2	2	2	1	1	1	1	1	1	1	1	4
ENSG00000212939	gdT	4	4	4	2	2	2		4	2	2	4	4	4	2	4	2	2	4	4	4	2	4	2	2	2	2	2	2	4
ENSG00000225783	gdT	4	4	4	4	4	2		4	2	2	1	4	2	2	4	2	2	4	2	4	2	2	2	2	2	2	2	2	4
ENSG00000235111	gdT	1	4	4	4	4	2		4	2	2	4	4	4	2	4	2	2	4	4	4	2	1	4	4	2	2	2	2	4
ENSG00000240972	gdT	4	4	4	4	4	1		2	2	2	4	4	4	2	4	4	2	4	4	4	2	4	4	4	2	2	2	2	4
ENSG00000241973	gdT	2	2	2	2	4*	2		2	2	2	2	2	2	2	2	2	4*	4	2	2	2	2	2	2	4*	2	2	4*	4
ENSG00000288861	gdT	1	1	4	4	1	2		4	1	2	1	1	4	2	4	2	2	1	1	1	1	1	1	1	1	1	1	1	4
ENSG00000290425	gdT	4	4	4	4	4	2		4	4*	4*	4	4	4	4*	4	4	4*	4	4	4	4*	4	4	4	2	4*	4*	2	4
ENSG00000053524	gdT	4	4	4	2	4	2		4	2	2	4	4	4	2	4	2	2	1	2	2	2	2	2	2	2	2	2	2	4
ENSG00000114125	gdT	2	2	2	2	4*	4*		2	2	2	2	2	2	2	2	4*	2	2	4*	4*	2	2	2	2	2	4*	4*	2	4*
ENSG00000114638	gdT	1	4	1	2	1	2		1	1	2	4	1	1	2	4	2	2	1	1	1	2	1	1	1	2	2	4	2	4
ENSG00000144847	gdT	4	4	4	2	1	2		2	2	2	4	2	1	2	4	4	2	1	1	1	2	1	1	1	2	2	2	2	4
ENSG00000152492	gdT	4	4	4	4	4	2		4	2	2	4	1	4	2	4	2	2	2	2	2	4*	4	2	2	2	2	2	2	4
ENSG00000154814	gdT	4	4	4	4	4	2		4	2	2	4	2	4	2	4	2	2	2	2	2	2	2	2	2	2	2	2	2	4
ENSG00000162244	gdT	4	4	4	4	4	2		4	4	4*	4	4	4	4*	4	4	4	4	4	4	2	4	4	4	4	4	4*	2	4
ENSG00000163412	gdT	4	4	4	4	4	2		4	2	2	4	4	4	2	4	2	2	2	2	2	2	4	4	4	2	2	2	2	4
ENSG00000163584	gdT	4	4	4	2	2	2		2	2	2	4	4	4	2	4	4	2	4	4	2	2	2	4	2	2	2	2	2	4
ENSG00000173193	gdT	4	4	4	4	4	4*		4	2	4*	4	4	4	4*	4	4	4*	4	4	4	2	4	4	4	2	4*	2	4*	4
ENSG00000173706	gdT	4	4	2	2	2	2		2	2	2	4	2	2	2	4	2	2	4	2	4	2	2	2	2	2	2	2	2	4
ENSG00000180376	gdT	4	4	4	2	4	2		4	2	2	4	4	4	2	4	2	2	4	4	4	2	4	4	2	2	2	2	2	4
ENSG00000196776	gdT	2	4	2	2	2	2		2	2	2	4	4	2	2	4	2	2	2	2	2	2	2	2	2	2	2	2	2	4
ENSG00000211456	gdT	4	4	2	4	2	2		2	2	2	4	4	4	2	4	4	2	2	2	2	2	2	2	2	2	2	2	2	4
ENSG00000223797	gdT	4	4	2	2	2	4*		2	2	2	4	4	4	2	4	4*	2	4	4	4	2	2	2	2	4*	2	2	2	4
ENSG00000231304	gdT	4	4	4	4	4	2		4	2	4*	4	4	4	2	4	2	2	4	4	4	2	2	4	2	2	2	4*	2	4
ENSG00000240875	gdT	4	4	4	2	4	2		2	2	2	4	4	4	2	4	2	2	4	4	4	2	4	2	2	2	2	2	2	4
ENSG00000242029	gdT	1	1	1	1	1	1		4	1	1	1	1	4	1	1	1	1	1	1	1	1	1	1	1	1	1	1	1	4
ENSG00000284624	gdT	4	1	4	2	4	2		4	1	2	4	1	4	2	4	4	2	4	2	2	2	1	1	1	1	4	1	2	4
ENSG00000290763	gdT	4	4	2	4	2	2		4	2	2	4	4	4	2	4	4	2	4	4	2	2	4	4	2	2	2	2	2	4
ENSG00000047662	gdT	4	4	4	4	4	2		4	2	2	4	4	4	2	4	4	2	4	4	4	2	4	4	2	2	2	2	2	4
ENSG00000074966	gdT	4	4	4	2	4	2		2	2	2	4	4	2	2	4	2	2	2	2	2	2	2	2	2	2	2	2	2	4
ENSG00000109686	gdT	4	4	4	4*	4	4*		4	4*	2	4	4	4	4*	4	4*	4*	4	4	4	2	2	4	2	2	2	2	2	4
ENSG00000118777	gdT	4	4	4	1	1	2		4	2	2	1	4	4	2	4	2	2	1	1	1	2	1	1	1	2	1	1	2	4
ENSG00000124406	gdT	4	4	4	4	4	2		4	2	2	4	4	4	2	4	2	2	2	4	4	2	2	2	2	2	2	2	2	4
ENSG00000128039	gdT	4	4	4	2	2	2		4	2	2	4	4	4	2	4	2	2	4	2	2	2	4	4	2	2	2	2	2	4
ENSG00000138688	gdT	2	2	2	4*	2	4*		2	2	4*	4	2	2	4*	4	4*	4*	4	2	2	2	2	2	2	4*	2	2	2	4
ENSG00000138735	gdT	4	4	4	2	2	2		2	2	2	4	4	4	2	4	2	2	4	2	2	2	2	2	4*	2	2	2	2	4
ENSG00000145284	gdT	1	1	4	4	1	2		4	2	2	4	1	4	2	4	4	2	1	1	1	2	4	1	2	2	1	2	2	4
ENSG00000145349	gdT	2	2	2	2	2	2		2	2	2	4	2	2	2	4	4	2	2	2	2	2	4	2	2	2	2	4	2	4
ENSG00000145425	gdT	4	4	4	4	4	2		4	2	2	4	4	4	2	4	4	2	4	4	4	2	2	4	2	2	2	2	2	4
ENSG00000163297	gdT	4	4	2	2	2	2		2	2	2	2	2	4	2	2	2	2	2	2	2	2	2	2	2	2	2	2	2	4
ENSG00000164120	gdT	4	1	2	2	2	2		4	2	2	4	4	4	2	4	2	2	1	1	1	2	2	2	2	1	1	1	2	4
ENSG00000168824	gdT	4	4	4	4	1	2		4	2	2	4	4	4	2	4	2	2	1	1	1	1	1	1	1	2	2	2	1	4
ENSG00000170006	gdT	4	2	4	4	2	2		4	2	4*	4	2	4	2	4	4*	2	2	2	2	2	2	2	2	2	2	2	2	4
ENSG00000196810	gdT	4	4	2	2	4	2		4	2	2	4	2	2	2	4	2	4*	4	4	2	2	2	2	2	2	2	2	2	4
ENSG00000245954	gdT	4	4	4	2	4	2		4	2	2	4	4	4	2	1	2	2	1	1	1	1	1	1	1	1	1	1	1	4
ENSG00000248049	gdT	4	4	4	4	4	2		4	2	2	4	4	4	2	4	4	2	4	4	4	2	4	4	4	2	2	2	2	4
ENSG00000250312	gdT	4	4	4	2	4	2		4	2	2	4	4	4	2	4	4	2	4	4	4	2	4	4	4	2	2	2	2	4
ENSG00000251129	gdT	1	1	1	1	1	4*		1	2	2	4	1	1	2	1	4	4*	4	1	1	2	4	4	4*	4*	2	2	2	4
ENSG00000269893	gdT	4	4	4	4	4	2		4	4	2	4	4	4	4*	4	4	4*	4	4	4	2	4	4	4	2	2	2	4	4
ENSG00000272602	gdT	4	4	4	2	2	2		2	2	2	4	4	4	2	4	2	2	4	2	2	2	4	2	2	2	2	2	2	4
ENSG00000272927	gdT	4	4	2	2	2	2		2	2	2	4	4	2	2	2	2	2	2	2	2	2	1	1	2	2	2	2	2	4
ENSG00000287117	gdT	4	4	2	2	2	4*		4	4*	2	4	4	4	4*	4	4	2	1	1	1	4*	4	2	2	4*	4*	4*	2	4
ENSG00000287216	gdT	4	4	4	2	2	2		2	2	2	4	2	4	4*	4	4*	2	4	2	2	4*	2	2	4*	1	2	4*	2	4
ENSG00000288025	gdT	1	1	2	2	1	2		1	1	1	2	1	2	2	1	1	2	1	1	1	2	2	2	2	2	2	4*	2	4*
ENSG00000037474	gdT	4	4	2	2	4*	2		2	2	2	4	4	4	2	4	2	2	4	2	2	2	2	2	2	2	2	2	2	4
ENSG00000038382	gdT	4	2	4	2	4	2		2	2	2	4	2	2	2	2	2	2	4	4	2	2	2	2	2	2	2	2	2	4
ENSG00000047188	gdT	4	4	4*	2	4	2		2	4*	4*	4	2	2	2	4	2	4*	4	2	4	2	4	4	4	2	4*	2	4*	4
ENSG00000081791	gdT	4	4	2	4	4	2		4	2	2	4	4	4	2	4	2	2	4	4	4	2	4	4	2	2	2	2	2	4
ENSG00000113504	gdT	4	4	4	4	4	4*		4	4*	2	4	4	4	2	4	4	2	4	4	4	2	4	4	2	2	4*	4*	2	4
ENSG00000123219	gdT	4	4	4	4	4	2		4	4	2	4	4	4	2	4	2	2	4	4	4	2	4	4	2	2	2	2	2	4
ENSG00000132837	gdT	4	4	4	4	4	2		2	2	2	4	4	4	2	4	2	2	2	4	2	2	4	2	2	2	2	2	2	4
ENSG00000145736	gdT	4	4	4	4	4	4*		4	2	2	4	4	4	2	4	4	2	4	4	4	2	4	4	4	4*	2	2	4*	4
ENSG00000146066	gdT	4	4	4	4	4	2		2	2	2	4	4	4	2	4	2	2	4	4	4	2	4	4	4	2	2	2	2	4
ENSG00000151883	gdT	4	2	2	4*	2	4*		2	2	4*	4	2	2	4*	4	4	4*	2	2	2	2	4	4	4	4*	4*	4*	4	4
ENSG00000156475	gdT	4	4	4	2	4	2		2	2	2	4	4	2	2	4	2	2	1	2	2	2	2	2	2	2	2	2	2	4
ENSG00000161055	gdT	1	1	4	1	4	2		4	4	1	1	4	1	1	1	1	1	1	1	1	1	1	4	2	1	2	2	1	4
ENSG00000164308	gdT	4	4	4	4	4	2		4	2	2	4	4	4	2	4	4	2	4	4	4	2	4	4	4	2	2	2	2	4
ENSG00000164346	gdT	4	4	4	4	4	2		4	2	2	4	4	4	2	4	4	2	4	4	4	2	4	4	4	2	2	2	2	4
ENSG00000164587	gdT	4	4	2	2	2	2		4	2	2	4	4	4	2	4	4	2	2	4	4	2	2	2	2	2	2	2	2	4
ENSG00000170074	gdT	4	4	4	1	4	2		4	2	2	4	4	4	4*	1	1	1	4	1	4	4*	1	1	1	2	1	1	4	4
ENSG00000176049	gdT	4	4	4	4	4	2		4	2	2	4	4	4	2	4	4	2	4	4	4	2	1	4	2	2	2	2	2	4
ENSG00000180104	gdT	4	4	2	4*	2	2		4*	2	2	4	2	2	2	4	2	2	2	2	2	2	2	2	2	4*	4*	2	2	4
ENSG00000197822	gdT	4	4	4	4	4	2		4	4*	4*	4	4	4	4*	4	2	4*	4	4	4	4*	4	4	4	4*	2	4*	4*	4
ENSG00000213949	gdT	4	1	4	1	1	2		4	1	2	4	2	4	2	1	1	4*	1	1	1	1	2	1	2	1	2	1	1	4
ENSG00000246334	gdT	4	4	4	2	4	2		2	2	2	4	4	4	2	4	2	2	4	4	4	2	4	4	2	2	2	2	2	4
ENSG00000249437	gdT	4	4	4	4	4	2		4	2	2	4	4	4	2	4	4	2	4	4	4	2	4	4	2	2	2	2	2	4
ENSG00000251141	gdT	1	1	1	4*	1	4*		2	4*	4*	2	2	1	4*	4	2	2	1	4*	4*	4*	1	1	1	2	4*	2	4*	4
ENSG00000291102	gdT	4	4	4	2	4	2		4	2	2	4	4	4	2	4	2	2	4	4	4	2	4	4	4	2	2	2	2	4
ENSG00000291220	gdT	4	4	4	4	4	2		4	4*	2	4	4	4	2	4	4	4*	4	4	4	2	4	4	4	2	4*	4*	4*	4
ENSG00000026297	gdT	4	4	4	4	2	2		4	2	2	4	4	4	2	4	4	2	2	2	2	2	4	2	4	2	2	2	4	4
ENSG00000026950	gdT	4	4	4	4	4	2		4	4*	2	4	4	4	4*	4	4	4*	4	4	4	4*	4	2	2	4*	2	4*	2	4
ENSG00000051620	gdT	4	4	4	4	4	4*		4	4	2	4	4	4	2	4	4	4	4	4	4	2	4	4	4	4	2	2	2	4
ENSG00000055211	gdT	4	4	4	2	4	2		2	2	2	4	4	4	2	4	4	2	4	4	4	2	4	4	2	2	2	2	2	4
ENSG00000111906	gdT	4	4	2	2	2	4*		2	4*	4*	4	2	2	2	4	4*	2	4	2	4*	4*	4	4	4*	2	4*	2	4*	4
ENSG00000111912	gdT	4	4	4	2	2	2		4	2	2	4	2	2	2	4	2	2	4	4	4	2	4	4	2	2	2	2	2	4
ENSG00000112139	gdT	4	4	4	4	4	4*		4	4*	2	4	4	4	4*	4	4	4	4	4	4	4*	1	1	1	1	1	1	2	4
ENSG00000118518	gdT	4	2	2	2	2	4*		2	4*	2	4*	2	2	2	2	4*	2	2	2	2	2	4*	2	2	2	4*	2	2	4
ENSG00000124570	gdT	4	4	4	4	4	2		4	2	2	4	4	4	2	4	2	2	4	2	4	2	4	4	2	2	2	2	2	4
ENSG00000124588	gdT	4	4	4	2	2	2		4	2	2	4	4	4	2	4	2	2	4	2	2	2	1	4	4	4*	2	2	2	4
ENSG00000124614	gdT	4	4	4	4	4	4*		4	4	2	4	4	4	4*	4	4	4	4	4	4	4*	4	4	4	4*	2	4*	4	4
ENSG00000124813	gdT	4	4	2	4	4	2		2	2	2	4	2	2	2	4	2	2	2	2	2	2	2	2	2	2	2	2	2	4
ENSG00000130396	gdT	4	4	4	4	4	2		4	2	2	4	2	4	2	4	2	2	4	2	2	2	4	4	2	2	2	2	2	4
ENSG00000131018	gdT	2	2	4	4	2	2		4	2	2	4	2	4*	2	4	2	2	2	2	4*	2	2	4*	2	2	2	2	4*	4
ENSG00000135541	gdT	4	4	4	4	4	2		4	2	2	4	4	4	4*	4	2	2	4	4	4	2	4	4	4	2	2	2	2	4
ENSG00000137267	gdT	4	4	4	2	2	2		2	2	2	4	2	4	2	4	2	2	4	4*	2	4*	2	2	4*	1	2	2	4*	4
ENSG00000137337	gdT	4	4	4	4	4	4*		4	2	2	4	4	4	4*	4	4	2	4	4	4	4*	4	4	2	2	2	2	2	4
ENSG00000146457	gdT	2	4	2	2	2	2		2	2	2	4	2	2	2	4	2	2	4	2	2	2	2	2	2	2	2	2	2	4
ENSG00000164418	gdT	4	4	4	2	2	2		4*	4*	4*	4	4	2	2	4	2	4*	4	4	4	4*	2	4*	4*	4	2	4*	2	4
ENSG00000164663	gdT	4	4	4	2	2	2		2	2	2	4	2	4	2	4	2	2	2	2	2	2	2	2	2	2	2	2	2	4
ENSG00000186470	gdT	4	4	4	4*	4	2		2	2	2	4	4	4	2	4	2	2	4	2	4	2	4	4*	2	2	2	2	2	4
ENSG00000188820	gdT	4	4	4	4	4	2		4	1	2	4	4	4	2	4	4	2	4	4	4	2	1	4	4	2	2	2	2	4
ENSG00000196586	gdT	4	4	4	4	4*	4*		4	2	4*	4	4*	4	2	4	4*	4*	1	2	2	4*	1	1	1	4*	2	1	2	4
ENSG00000198502	gdT	4	1	4	4	4	2		2	2	2	4	1	4	2	4	4	2	4	4	4	4	1	1	4	4	4	2	4	4
ENSG00000203875	gdT	4	4	4	4	4	4		4	4	2	4	4	4	4	4	4	4	4	4	4	4	4	4	4	4	4	4	4	4
ENSG00000204110	gdT	4	4	4	4	4	4*		4	4*	2	4	4	4	4*	1	1	4*	1	1	1	1	1	1	1	1	1	1	1	4
ENSG00000204387	gdT	4	4	4	2	4	2		4	2	2	4	4	4	2	4	2	2	4	2	4	2	4	2	4	4*	2	2	4	4
ENSG00000204475	gdT	4	2	2	2	2	2		2	2	2	4	2	2	2	4	4	2	2	2	2	2	1	2	1	1	1	1	2	4
ENSG00000204525	gdT	4	4	4	4	4	4*		4	2	2	4	4	4	2	4	4	2	2	2	4	1	2	4	2	2	2	2	4*	4
ENSG00000204574	gdT	4	4	4	4*	2	2		2	2	2	4	2	4*	2	4	4*	2	4	4*	4	2	4	4	2	2	2	2	2	4
ENSG00000214894	gdT	4	4	4	4	4	4*		4	4*	2	4	4	4	2	4	4*	2	1	1	1	1	4	1	2	4*	2	1	2	4
ENSG00000224328	gdT	4	4	4	4	1	2		2	1	2	4	2	2	2	4	2	4*	4	2	4	2	1	1	4*	4*	2	4*	2	4
ENSG00000231769	gdT	4	4	2	4	2	2		2	1	2	4	2	2	2	4	2	2	2	2	2	2	1	1	2	2	2	1	2	4
ENSG00000237499	gdT	4	2	2	2	2	2		2	2	2	2	2	2	2	4	2	2	2	2	2	2	2	2	2	2	2	2	2	4
ENSG00000253194	gdT	4	4	4	4	4	2		4	2	4*	4	4	4	2	4	4	2	4	4	4	2	4	2	2	2	2	2	2	4
ENSG00000287097	gdT	1	1	1	4	1	1		4	1	1	4	1	1	2	4	1	2	1	1	2	2	1	1	1	1	1	1	1	4
ENSG00000287825	gdT	4	4	4	4*	2	2		2	2	2	4	2	2	2	4	4*	2	2	4	4*	4*	2	2	2	2	2	4*	2	4
ENSG00000290474	gdT	4	4	4	4	4	2		4	2	2	4	4	4	2	4	2	2	4	4	4	2	2	2	2	2	2	2	2	4
ENSG00000290710	gdT	4	1	4	4	4	4		4	4	4	4	4	4	2	1	4	4	4	4	4	4	4	4	4	4	4	4	4	4
ENSG00000290878	gdT	4	1	4	4	4	4		4	2	2	4	1	4	4	4	4	4	1	4	4	4	1	4	1	4	4	4	4	4
ENSG00000005020	gdT	4	4	4	4	4	2		2	2	2	4	4	4	2	4	2	2	4	2	4	2	2	2	2	2	2	2	2	4
ENSG00000005483	gdT	4	4	4	2	4*	4*		2	4*	2	4	4*	4*	4*	4	2	4*	4	2	4*	2	4	2	2	2	2	2	2	4
ENSG00000008256	gdT	4	2	4	4*	4*	2		4	4*	2	4	2	2	2	4	4	4*	2	2	2	4*	2	2	2	4*	4*	2	2	4
ENSG00000085662	gdT	2	2	2	2	2	2		2	2	2	2	2	2	4*	2	2	2	2	2	2	4*	4*	2	2	2	2	2	2	4*
ENSG00000105793	gdT	4	4	2	2	4	2		2	2	2	4	4	4	2	4	2	2	4	2	2	2	2	4	2	2	2	2	2	4
ENSG00000105835	gdT	4	2	2	2	2	2		2	2	2	2	2	2	2	2	2	2	2	2	2	2	4	4	4*	2	2	2	2	4
ENSG00000105983	gdT	4	4	4	2	4	4*		4	2	2	4	4	4	4*	4	4*	4*	4	4	4	4*	4	2	4*	4*	4*	4*	2	4
ENSG00000121716	gdT	4	4	4	4	4*	2		4	4*	4*	4	4	4	2	4	4	2	4	2	2	2	4	4	2	2	2	2	2	4
ENSG00000122674	gdT	4	4	4	4*	4	4*		4	4*	2	4	4	4	4*	4	4	2	4	4	4	2	4	4	4	2	2	2	2	4
ENSG00000127946	gdT	4	4	4	2	2	2		2	2	2	4	4	4	2	4	2	2	4	4	4	2	2	2	4	2	2	2	2	4
ENSG00000127951	gdT	4	4	4	4	4	2		4	2	2	4	4	4	2	4	4	2	2	2	2	2	2	2	2	2	2	2	2	4
ENSG00000131558	gdT	4	4	4	4	4	4*		2	4*	4*	4	4	4	2	4	2	4*	4	4	4	2	2	4	4*	2	4*	2	4*	4
ENSG00000136238	gdT	4	4	4	4	4	2		4	2	2	4	4	4	2	4	4	2	4	4	4	2	4	4	4	2	2	2	2	4
ENSG00000136250	gdT	4	4	4	2	4	2		4	2	2	4	4	4	2	4	4	2	4	2	4	2	4	4	4	2	2	2	2	4
ENSG00000136280	gdT	2	2	2	2	2	2		2	4*	2	4	2	2	4*	4	2	4*	4	4	2	4*	2	4	2	2	2	2	4*	4
ENSG00000146574	gdT	4	4	4	4	4	2		4	4*	2	4	4	4	2	4	4	4	4	4	4	4*	4	4	4	4	2	4*	2	4
ENSG00000146918	gdT	1	1	4	4	4	2		4	2	2	4	4	4	2	4	2	2	4	2	2	2	2	2	2	2	2	2	2	4
ENSG00000158321	gdT	4	2	4	4	2	2		4	2	2	4	2	2	2	4	4	4	4	4	4	2	2	2	4	2	2	2	2	4
ENSG00000164597	gdT	4	4	4	4	4	2		4	4	2	4	4	4	2	4	2	4	4	4	4	2	2	2	2	2	2	2	2	4
ENSG00000164715	gdT	4	4	4	4	4	2		4	2	2	4	4	4	2	4	2	2	4	4	4	2	2	4	2	2	2	2	2	4
ENSG00000170615	gdT	4	4	4	2	4	2		2	2	2	4	4	4	2	2	2	2	2	2	2	2	2	2	2	2	2	2	2	4
ENSG00000186645	gdT	4	4	4	4	4	2		4	4*	4*	4	4	4	4*	4	4*	4*	4	4	4	4*	4	4	2	2	4*	4*	2	4
ENSG00000196683	gdT	4	4	4	4	4	2		4	2	2	4	4	4	2	4	4	2	4	4	4	2	4	4	4	2	2	2	2	4
ENSG00000196937	gdT	2	2	4	2	2	2		2	2	2	4	2	2	2	4	2	2	4	2	2	2	2	2	2	2	2	2	2	4
ENSG00000205238	gdT	4	4	4	4	4	2		4	4	2	4	4	4	2	4	4	4	4	4	4	2	4	4	4	4	2	2	2	4
ENSG00000211689	gdT	1	1	1	2	1	2		4	1	2	4	1	4	2	4	4	2	1	1	1	1	1	1	1	1	1	1	2	4
ENSG00000227191	gdT	4	4	4	1	2	2		4	2	2	4	2	4	2	4	4	1	1	1	1	2	1	1	1	1	1	1	2	4
ENSG00000228049	gdT	4	4	4	4	4	2		4	2	2	4	4	4	2	4	2	2	4	4	4	2	4	4	4	2	2	2	2	4
ENSG00000228334	gdT	1	1	4	4	4	2		4	1	2	4	1	4	2	4	4	2	1	1	1	1	1	1	1	1	2	1	2	4
ENSG00000267368	gdT	4	4	4	4	4	2		4	2	2	4	4	4	2	4	4	4	4	4	4	2	4	4	4	4	2	2	2	4
ENSG00000272894	gdT	4	4	4	4*	2	2		2	2	4*	4	4	4*	4*	4	4*	2	2	2	2	4*	2	4*	4*	4*	4*	4*	4*	4
ENSG00000279168	gdT	4	4	4	4	4	2		4	4*	4*	4	4	4	4*	4	4	4	4	4	4	2	4	4	4	4	4*	4*	4*	4
ENSG00000285437	gdT	4	4	4	4	4	2		4	4	4*	4	4	4	4*	4	4	4	4	4	4	4*	4	4	4	4	2	4*	4	4
ENSG00000290673	gdT	4	4	4	1	4	1		4	2	1	1	4	4	1	1	1	1	1	1	1	1	1	1	1	1	1	1	1	4
ENSG00000290860	gdT	4	4	2	2	2	2		4	2	2	4	4	2	2	4	4	2	4	2	4	2	4	4	2	2	2	2	2	4
ENSG00000291037	gdT	4	4	4	4	4	4*		4	4*	1	4	4	4	4*	1	4	4*	1	1	1	1	1	1	1	1	1	1	1	4
ENSG00000291099	gdT	4	4	4	4	4	2		4	2	2	4	4	4	2	4	2	2	4	4	2	2	2	2	2	2	2	2	2	4
ENSG00000291149	gdT	4	4	4	2	4	2		2	4*	2	4	4	4	2	4	4*	4*	4	4*	2	2	4*	4*	4*	2	2	2	4*	4
ENSG00000077782	gdT	4	4	4	2	4	2		4	2	2	4	4	4	2	4	2	2	2	2	2	2	2	1	2	1	2	4	2	4
ENSG00000078674	gdT	4	4	4	4	4	2		2	2	2	4	4	4	2	4	2	2	4	2	2	2	2	2	2	2	4*	2	2	4
ENSG00000104324	gdT	4	4	4	4	4	2		4	2	2	4	4	4	2	4	2	2	4	4	2	2	2	2	2	2	2	2	2	4
ENSG00000104419	gdT	2	2	2	2	4*	2		2	4*	2	2	2	2	4*	2	4*	2	2	2	2	2	4	2	2	4	2	2	4*	4
ENSG00000104490	gdT	4	4	4	2	2	2		2	2	2	4	2	4	2	4	2	2	2	2	2	2	2	2	2	2	2	2	2	4
ENSG00000104497	gdT	4	4	2	4*	2	2		2	4*	2	4	4	2	2	4	2	2	4	2	2	4*	4	2	2	4	2	2	2	4
ENSG00000104695	gdT	4	4	2	4	4	2		2	2	2	4	2	2	2	4	2	2	4	4	4	2	2	4	2	2	2	2	2	4
ENSG00000120889	gdT	4	4	2	2	2	2		2	2	2	4	4	2	2	2	2	2	4	2	2	2	2	2	2	2	2	2	2	4
ENSG00000129295	gdT	4	4	4	4	1	2		4	2	2	4	4	4	2	4	2	2	1	2	1	1	4	2	2	1	1	2	2	4
ENSG00000129422	gdT	4	4	4	4	4	2		4	2	1	4	4	4	2	1	1	2	1	1	1	2	1	1	4	1	1	1	2	4
ENSG00000147408	gdT	4	4	4	1	4	2		2	4*	2	4	4	4	4*	4	4	4	4	2	4	2	4	4	4	4	2	2	2	4
ENSG00000147813	gdT	4	4	4	4	4	2		4	4*	2	4	4	4	4*	4	4*	4*	4	4	4	2	4	4	4	4	2	2	4*	4
ENSG00000155970	gdT	4	4	4	1	4	2		4	2	2	4	4	4	2	4	2	2	4	4	4	2	1	1	2	2	2	2	2	4
ENSG00000161016	gdT	4	4	4	4	4	2		4	2	2	4	4	4	2	4	4	2	4	4	4	2	2	4	4	2	2	2	2	4
ENSG00000168300	gdT	4	4	4	4*	4*	2		4*	2	2	4	4	2	2	4	2	2	4	4	4	2	4	4	4	2	2	2	2	4
ENSG00000170873	gdT	2	4	4	4	2	2		2	2	2	4	2	2	2	4	4	2	4	4	2	2	2	2	2	2	1	2	2	4
ENSG00000172728	gdT	4	4	4	2	4	2		4	2	2	4	4	4	2	4	4	2	4	4	4	2	4	4	4	2	2	2	2	4
ENSG00000177570	gdT	4	4	4	2	4	2		4	2	2	4	4	4	2	4	4	2	4	4	4	2	2	2	2	2	2	2	2	4
ENSG00000179632	gdT	4	4	2	2	2	4*		4*	4*	4*	4	4	4	4*	4	4*	4*	4	2	2	2	2	2	2	2	2	4*	4*	4
ENSG00000221947	gdT	4	4	4	4	4	2		4	2	1	4	4	4	2	1	1	2	4	4	4	2	1	2	2	1	1	1	2	4
ENSG00000283674	gdT	4	4	4	4	4	4*		4	2	4*	4	4	4	2	4	4	4	4	4	4	2	4	4	4	2	2	4*	4	4
ENSG00000106733	gdT	4	4	4	4	4	2		4	2	2	4	4	4	2	4	2	2	4	4	4	2	4	4	4	2	2	2	2	4
ENSG00000106771	gdT	4	4	4	4	4	2		4	2	2	4	4	4	2	4	2	2	4	4	4	2	4	4	2	2	2	2	2	4
ENSG00000106823	gdT	4	4	4	4	2	2		4	2	2	4	2	4	2	4	2	2	4	4	2	2	4	4	2	2	2	2	2	4
ENSG00000107099	gdT	4	4	4	4	4	2		4	2	2	4	4	4	2	4	4	2	4	4	4	2	2	4	2	2	2	2	2	4
ENSG00000107281	gdT	4	4	4	2	2	2		4	2	2	4	2	4	2	1	1	2	1	1	1	2	1	1	2	2	1	2	2	4
ENSG00000119326	gdT	4	4	4	4	2	2		4	2	2	4	4	4	2	4	4	2	4	4	4	2	4	4	4	2	2	2	2	4
ENSG00000131669	gdT	4	4	2	2	2	2		4	2	2	4	2	4	2	4	2	2	2	2	2	2	4	2	2	2	2	2	2	4
ENSG00000136819	gdT	4	4	4	2	2	2		4	2	2	4	4	2	2	4	2	2	4	2	2	2	2	2	2	2	2	2	2	4
ENSG00000136932	gdT	4	4	4	2	2	2		4*	2	2	4	4	2	2	4	4	2	4	4	4	2	4	4	4	2	2	2	2	4
ENSG00000147996	gdT	4	4	4	2	2	2		2	4*	2	4	4	4	4*	4	2	2	4	2	4	2	2	2	2	2	4*	4*	2	4
ENSG00000148019	gdT	2	2	2	4	2	2		2	2	2	4	2	2	2	4	4	2	2	2	2	2	2	2	2	2	2	2	2	4
ENSG00000156052	gdT	4	4	4	4	4	2		4	2	2	4	4	4	2	4	2	2	2	1	2	2	2	2	2	2	2	2	2	4
ENSG00000165115	gdT	4	4	4	4	4	2		4	2	2	4	4	4	2	4	4	2	4	4	4	2	4	4	4	2	2	2	2	4
ENSG00000167136	gdT	4	4	2	2	4*	4*		2	2	4*	4	4	2	4*	4	4*	4*	4	2	2	2	4	2	4	4*	4*	2	4*	4
ENSG00000173077	gdT	4	4	4	4	4	2		4	2	2	4	2	4	2	4	2	2	4*	1	1	1	2	2	2	2	2	2	2	4
ENSG00000188312	gdT	4	4	4	4	4	2		4	2	2	4	4	4	2	4	4	2	4	4	4	2	4	4	2	2	2	2	2	4
ENSG00000196730	gdT	1	1	1	1	1	2		1	1	2	4	1	1	2	4	1	2	1	1	1	2	1	2	2	2	2	2	2	4
ENSG00000196814	gdT	4	4	4	4	4*	2		4	4*	2	4	4	4	2	4	4*	4*	4	2	4*	2	2	2	2	4*	2	2	2	4
ENSG00000197958	gdT	4	4	4	4	4	2		4	2	2	4	4	4	2	4	4	2	4	4	4	2	2	2	4	4	2	2	2	4
ENSG00000213221	gdT	4	4	4	4	4	2		4	2	2	4	4	4	2	4	4	2	4	4	4	2	4	4	4	2	2	2	2	4
ENSG00000215126	gdT	4	4	4	4	4	2		4	2	2	4	4	4	4*	4	4*	4*	4	4	4	4*	4	4	4	4	2	4*	4*	4
ENSG00000232104	gdT	4	4	4	4	4	4*		4	4*	2	4	4	4	4*	4	2	4*	4	4	4	4	4	4	4	2	2	4*	2	4
ENSG00000233016	gdT	4	4	4	4	4	2		4	2	2	4	4	4	2	4	4	2	4	4	4	2	4	4	4	2	2	2	4	4
ENSG00000234665	gdT	1	1	1	1	1	4*		4	1	4*	1	4	4	2	1	4	4	4	4	4	4	1	4	4	1	4*	4	4	4
ENSG00000237422	gdT	1	1	1	4	1	2		2	1	1	4	1	1	2	4	1	2	1	1	1	1	2	1	1	1	1	1	2	4
ENSG00000288891	gdT	4	4	4	4	4	4*		4	4	4*	4	4	4	2	4	4	4	4	4	4	4	4	4	4	4	4	4*	4	4
ENSG00000290923	gdT	4	4	4	4	4	4*		4	4*	2	4	4	4	2	4	2	4*	4	4	4	4*	2	4	4*	4*	2	4*	2	4
ENSG00000291011	gdT	4	4	1	1	2	2		2	2	2	1	4	4	2	1	4	1	1	1	2	2	1	1	2	1	2	1	2	4
ENSG00000291075	gdT	4	4	4	4	4	4		4	4*	2	4	4	4	4*	4	4	2	4	4	4	2	4	4	4	4	2	4*	2	4
ENSG00000291181	gdT	4	4	4	2	4	2		4	2	2	4	4	4	2	4	2	2	4	4	4	2	4	4	2	2	2	2	2	4
ENSG00000066279	HSPC	1	1	1	1	2	2	1	1	2	1	1	1	1	2	1	1	2	1	1	1	2	1	1	2	2	2	2		2
ENSG00000197721	HSPC	1	1	1	1	1	2	1	1	1	1	1	1	1	2	1	1	1	1	2	2	2	2	2	2	1	1	1		2
ENSG00000227240	HSPC	2	2	2	2	2	2	2	2	2	2	1	4	2	2	1	2	1	2	1	1	2	1	1	2	2	2	2		4
ENSG00000228863	HSPC	2	2	2	2	2	2	2	2	2	4*	2	2	2	2	4*	2	2	2	2	2	2	2	2	2	2	2	2		4*
ENSG00000237928	HSPC	1	1	1	1	1	1	1	1	1	1	1	1	1	1	1	1	1	1	1	1	1	1	1	1	1	1	2		2
ENSG00000290122	HSPC	1	1	4	4	4	2	4	4	2	4	1	1	4	2	4	4	4	1	4	4	4	1	4	4	4	2	2		4
ENSG00000290784	HSPC	4	4	4	2	2	2	2	2	2	2	4	4	2	2	4	2	2	4	4	4	4*	2	2	2	2	2	2		4
ENSG00000223482	HSPC	4	4	4	4	4	2	4	4	4*	2	4	4	4	2	4	4	4	4	4	4	4*	4	4	4	4	4*	2		4
ENSG00000291069	HSPC	4	4	4	2	4	2	4	4	2	2	4	4	4	2	4	4	2	4	4	4	2	4	4	4	2	2	2		4
ENSG00000110448	HSPC	2	2	2	2	2	2	2	2	2	2	4	2	2	2	2	1	2	2	2	2	2	2	2	2	2	2	2		4
ENSG00000110693	HSPC	2	2	2	2	2	2	2	2	2	2	2	2	2	2	2	2	2	2	2	2	2	2	2	2	2	2	2		2
ENSG00000123444	HSPC	4	2	2	2	2	2	2	2	2	2	4	2	2	2	2	2	2	2	2	2	2	2	2	2	2	4*	2		4
ENSG00000134809	HSPC	4	4	4	4	4	2	4	4	2	2	4	4	4	2	4	4	2	4	4	4	4	4	4	4	4	2	2		4
ENSG00000137731	HSPC	2	4	2	1	2	2	2	2	2	2	4	2	2	2	1	4	1	1	1	1	1	2	1	1	2	1	2		4
ENSG00000166435	HSPC	4	4	4	4	4	2	4	4	4	2	4	4	4	2	4	4	4	4	4	4	2	4	4	4	4	2	2		4
ENSG00000182985	HSPC	4	1	2	2	2	2	2	2	4*	2	2	1	2	2	1	1	2	1	2	2	2	1	1	2	1	2	2		4
ENSG00000090382	HSPC	2	1	2	2	2	2	2	2	2	2	1	2	2	2	2	2	2	1	1	1	1	4	4	4	1	2	2		4
ENSG00000197728	HSPC	4	1	4	4	4	4	4	4	4	4	4	4	4	4	4	4	4	4	4	4	4	4	1	4	4	4	4		4
ENSG00000257239	HSPC	1	1	1	1	1	1	1	1	1	2	1	1	1	1	1	2	1	1	1	1	1	4	2	4	2	2	2		4
ENSG00000290469	HSPC	1	1	1	1	1	2	1	1	1	1	1	1	1	2	1	1	2	1	1	1	2	1	1	1	2	1	4*		4*
ENSG00000125304	HSPC	2	2	2	2	2	2	2	2	2	2	4	2	2	4*	2	2	2	2	2	2	2	2	2	2	2	2	2		4
ENSG00000104043	HSPC	1	1	1	2	1	4	4	1	2	2	4	1	4*	2	4	2	1	1	1	4*	2	4	4	4	4*	2	2		4
ENSG00000182511	HSPC	1	1	1	1	1	2	1	2	1	4*	1	1	1	2	4	2	2	2	4*	4*	2	2	2	2	4*	2	4*		4
ENSG00000244879	HSPC	4	4	4	4	4	2	4	1	4	2	4	4	4	2	4	4	2	4	4	4	2	4	4	4	4	2	2		4
ENSG00000169877	HSPC	1	1	1	1	1	1	1	1	1	1	1	1	1	1	1	1	1	1	1	1	1	1	1	1	1	1	1		1
ENSG00000188536	HSPC	1	1	1	1	1	1	1	1	2	1	1	1	1	1	1	1	1	1	1	1	1	1	1	1	1	1	1		2
ENSG00000206172	HSPC	1	1	1	1	1	2	1	1	2	1	1	1	1	1	1	1	1	1	1	1	1	1	1	1	1	1	1		2
ENSG00000260121	HSPC	1	1	1	1	1	2	1	1	1	1	1	1	1	1	1	1	1	1	1	1	2	1	2	1	1	1	1		2
ENSG00000089685	HSPC	1	1	1	1	1	2	1	1	2	1	1	1	1	2	1	1	2	1	1	1	2	1	1	2	1	4*	4*		4*
ENSG00000120071	HSPC	4	4	4	4	4	2	4	4	4	2	4	4	4	2	4	4	4	4	4	4	2	4	4	4	4	2	2		4
ENSG00000131747	HSPC	2	1	2	1	2	2	1	1	2	1	2	1	2	2	1	2	2	2	2	2	2	1	1	2	2	2	2		2
ENSG00000185829	HSPC	4	4	4	1	4	2	4	4	4	4*	4	4	4	2	4	4	4	4	4	4	4*	4	4	4	4	2	4*		4
ENSG00000214401	HSPC	4	4	4	4	4	4	4	4	4	2	4	4	4	2	4	4	4	4	4	4	2	4	4	4	4	2	2		4
ENSG00000228696	HSPC	4	4	4	1	4	4	4	4	4	4	4	4	4	4	4	4	4	4	4	4	4	4	4	4	4	4	4		4
ENSG00000265100	HSPC	2	2	2	2	2	2	2	2	2	2	2	2	2	4*	2	2	2	2	2	2	2	2	2	2	2	4*	2		4*
ENSG00000104872	HSPC	4	2	2	2	2	2	2	2	2	2	2	2	2	2	2	2	2	2	2	2	2	2	2	2	2	2	4*		4
ENSG00000105205	HSPC	1	1	1	1	1	1	1	1	1	1	1	1	1	1	1	1	1	1	1	1	1	1	1	1	1	1	1		1
ENSG00000135953	HSPC	2	2	2	2	2	2	2	2	2	4*	2	2	2	4*	2	2	2	2	2	2	2	2	2	2	2	2	2		4*
ENSG00000197557	HSPC	1	1	1	1	1	2	1	1	1	1	1	2	1	2	1	1	2	1	1	1	2	1	1	2	2	1	1		2
ENSG00000204262	HSPC	1	4	1	1	1	2	1	1	4	1	1	4	1	1	1	4	1	4	4	4	4	1	1	1	4	1	2		4
ENSG00000290731	HSPC	1	1	1	1	1	1	1	1	1	1	1	1	1	1	1	1	1	1	1	1	1	1	1	1	1	1	1		1
ENSG00000290905	HSPC	1	1	1	1	1	1	1	1	1	1	1	1	1	1	1	1	1	1	1	1	1	1	1	1	4	1	4*		4
ENSG00000291279	HSPC	1	1	1	1	1	1	1	1	1	1	1	1	1	1	1	1	1	1	1	1	1	1	1	1	4*	1	1		4*
ENSG00000182463	HSPC	4	2	2	2	2	2	2	2	2	4*	4*	2	2	2	4	2	2	2	1	2	2	4*	2	4*	4*	4*	2		4
ENSG00000214078	HSPC	4	4	4	4	4	4	4	4	4*	2	4	4	4	2	4	4	4*	4	4	4	4	4	4	4	4*	2	2		4
ENSG00000133454	HSPC	1	1	1	1	1	2	1	1	1	2	1	1	1	1	1	1	1	1	1	1	1	1	1	1	1	1	1		2
ENSG00000183172	HSPC	4	4	4	4	4	4*	4	4	4*	2	4	4	4	2	4	4	2	4	4	4	2	1	4	4	2	2	2		4
ENSG00000163421	HSPC	1	1	4	2	1	2	2	2	1	1	4	1	1	2	1	1	2	1	1	1	1	4	4	1	1	1	1		4
ENSG00000163736	HSPC	1	1	1	4*	1	1	2	2	1	1	2	1	1	2	1	1	4*	1	1	2	1	2	2	2	2	2	2		4*
ENSG00000269893	HSPC	4	4	4	4	4	2	4	4	4	2	4	4	4	2	4	4	2	4	4	4	2	4	4	4	2	2	2		4
ENSG00000286292	HSPC	2	4	2	1	2	2	2	2	2	4*	4	2	2	2	4	2	2	4	2	2	2	1	2	2	1	2	1		4
ENSG00000038427	HSPC	2	1	2	2	2	2	2	2	2	2	1	1	2	4*	2	2	2	2	2	2	2	2	2	2	2	4	4		4
ENSG00000072571	HSPC	2	1	1	2	2	2	2	1	2	1	4	1	2	2	2	1	2	1	2	2	2	1	1	2	2	2	2		4
ENSG00000151883	HSPC	4	2	2	2	2	2	4	2	2	2	4	2	2	2	4	4	2	2	2	2	2	4	4	4	2	2	2		4
ENSG00000170074	HSPC	4	4	4	1	4	2	4	4	2	2	4	4	4	2	1	1	1	4	1	4	2	1	1	1	2	1	1		4
ENSG00000026297	HSPC	4	4	4	4	2	2	4	4	2	2	4	4	4	2	4	4	2	2	2	2	2	4	2	4	2	2	2		4
ENSG00000112414	HSPC	1	1	1	1	1	1	1	1	1	1	1	1	1	1	1	1	1	1	1	1	1	1	1	2	1	2	2		2
ENSG00000124614	HSPC	4	4	4	4	4	2	4	4	4	2	4	4	4	2	4	4	4	4	4	4	2	4	4	4	2	2	2		4
ENSG00000198502	HSPC	4	1	4	4	4	4*	4	2	4*	2	4	1	4	4*	4	4	2	4	4	4	4	1	1	4	4	4	4*		4
ENSG00000203875	HSPC	4	4	4	4	4	4	4	4	4	2	4	4	4	4	4	4	4	4	4	4	4	4	4	4	4	4	4		4
ENSG00000204387	HSPC	4	4	4	2	4	2	4	4	2	2	4	4	4	2	4	2	2	4	2	4	2	4	2	4	2	2	2		4
ENSG00000290710	HSPC	4	1	4	4	4	4	4	4	4	4	4	4	4	2	1	4	4	4	4	4	4	4	4	4	4	4	4		4
ENSG00000290878	HSPC	4	1	4	4	4	4	4	4	2	2	4	1	4	4	4	4	4	1	4	4	4	1	4	1	4	4	4		4
ENSG00000284981	HSPC	4	4	1	1	1	2	1	1	2	1	1	4	4	2	1	4	4	1	4	1	2	4	4	4	2	4*	2		4
ENSG00000285437	HSPC	4	4	4	4	4	4*	4	4	4	2	4	4	4	2	4	4	4	4	4	4	2	4	4	4	4	2	2		4
ENSG00000283674	HSPC	4	4	4	4	4	4*	4	4	4*	4*	4	4	4	2	4	4	4	4	4	4	2	4	4	4	2	4*	4*		4
ENSG00000285758	HSPC	1	1	1	1	1	1	1	1	1	1	1	1	1	1	1	1	1	1	1	1	1	1	1	2	1	4*	1		4*
ENSG00000204136	HSPC	1	1	1	1	1	1	1	1	1	1	1	1	1	1	1	1	1	1	1	1	1	4	2	4	4	2	2		4
ENSG00000233016	HSPC	4	4	4	4	4	2	4	4	2	2	4	4	4	2	4	4	2	4	4	4	2	4	4	4	4*	2	2		4
ENSG00000234156	HSPC	4	4	4	1	4	2	1	1	2	2	1	4	4	2	1	1	2	4	4	4	2	1	1	2	2	2	2		4
ENSG00000234665	HSPC	1	1	1	1	1	2	4	4	1	2	1	4	4	2	1	4	4	4	4	4	4	1	4	4	1	2	4		4
ENSG00000288891	HSPC	4	4	4	4	4	2	4	4	4	2	4	4	4	4*	4	4	4	4	4	4	4	4	4	4	4	4	2		4
ENSG00000090432	ILC	4	2	2	2	2	2	2	2	2		4	2	2	2	4	2	2	2	2	2	4*	2	2	2	2	4*	2	2	4
ENSG00000169914	ILC	4	2	2	2	2	2	2	2	2		2	2	2	2	2	2	2	2	4	2	2	2	2	2	2	2	2	2	4
ENSG00000290122	ILC	1	1	4	4	4	2	4	4	2		1	1	4	2	4	4	4	1	4	4	4	1	4	4	4	2	2	4	4
ENSG00000107518	ILC	1	1	1	1	1	1	1	1	1		1	1	1	1	1	1	1	1	2	2	1	1	1	1	2	1	1	1	2
ENSG00000197728	ILC	4	1	4	4	4	4	4	4	4		4	4	4	4	4	4	4	4	4	4	4	4	1	4	4	4	4	4	4
ENSG00000248905	ILC	1	1	1	4	4	2	4	4	4		4	4	1	2	4	4	4	4	2	2	1	1	2	2	4*	2	2	2	4
ENSG00000261329	ILC	2	2	2	2	2	2	2	2	2		4	2	2	2	2	2	2	2	2	2	2	2	2	2	2	2	2	2	4
ENSG00000184619	ILC	2	2	2	2	2	2	2	2	2		2	2	2	2	2	2	2	2	2	2	2	2	2	2	2	2	2	2	2
ENSG00000188825	ILC	4	4	4	4	4	2	4	4	4		4	4	4	2	4	4	4	4	4	4	4	4	4	4	4	2	2	2	4
ENSG00000228696	ILC	4	4	4	1	4	4	4	4	4		4	4	4	4	4	4	4	4	4	4	4	4	4	4	4	4	4	4	4
ENSG00000267096	ILC	2	1	1	2	2	2	2	1	2		2	1	2	2	2	2	2	2	2	2	2	2	2	2	2	4	2	2	4
ENSG00000290710	ILC	4	1	4	4	4	4	4	4	4		4	4	4	2	1	4	4	4	4	4	4	4	4	4	4	4	4	4	4
ENSG00000167114	ILC	1	1	2	2	2	2	2	2	2		2	2	2	2	2	2	2	2	2	2	2	2	2	2	2	2	2	2	2
ENSG00000008128	MAIT	4	4	4	4	4	2	4		2	2	4	4	4	2	4	4	2	4	4	4	2	4	4	4	2	2	2	2	4
ENSG00000049247	MAIT	1	1	1	1	4	4	4		4	4*	4	1	4	4*	4	4	4	1	1	1	1	1	1	4	1	1	4	1	4
ENSG00000057252	MAIT	4	4	4	2	4	2	4		2	2	4	4	4	2	4	2	2	4	4	4	2	2	2	2	2	2	2	2	4
ENSG00000058453	MAIT	4	4	4	4	4	4*	4		4*	2	4	4	4	2	4	4*	4*	4	4	4	2	4	4	4	4*	2	4*	4*	4
ENSG00000069424	MAIT	4	4	4	4	2	2	4		2	2	4	4	4	2	4	2	2	2	2	2	2	2	2	2	2	2	2	2	4
ENSG00000116661	MAIT	4	4	4	4	4	1	2		2	1	4	4	4	2	4	1	2	2	4	2	2	1	1	1	1	1	1	1	4
ENSG00000116678	MAIT	4	4	2	2	4	2	2		2	2	4	4	4	2	4	2	2	4	2	4*	2	4	4	4*	4*	2	2	4*	4
ENSG00000116704	MAIT	4	4	2	2	2	2	2		2	2	2	2	2	2	4	2	2	4	2	2	2	2	2	2	2	2	2	2	4
ENSG00000116791	MAIT	4	4	4	2	4	4*	4*		2	4*	4	4	4	2	4	2	4*	4	4	4*	2	4	4	2	2	2	4*	2	4
ENSG00000117143	MAIT	2	2	2	2	2	2	2		2	2	4	2	2	2	4	2	2	2	2	2	2	4	2	2	2	2	2	2	4
ENSG00000117281	MAIT	2	2	2	2	2	2	2		2	2	4	2	2	2	2	4	2	2	2	2	2	1	1	2	2	2	2	2	4
ENSG00000117597	MAIT	4	4	2	2	2	2	2		4*	4*	4	2	4	2	4	2	4*	2	2	2	4*	2	4*	2	2	2	4*	2	4
ENSG00000117748	MAIT	4	4	4	2	4*	2	4		2	2	4	4	2	2	4	2	2	2	2	2	2	2	2	2	2	2	2	2	4
ENSG00000127124	MAIT	4	4	4	2	4	2	4		2	2	4	4	4	2	4	2	2	2	2	2	2	2	2	2	2	2	2	2	4
ENSG00000127483	MAIT	2	2	2	2	2	2	2		2	2	2	2	2	2	2	2	2	2	2	2	2	2	4	2	2	2	2	2	4
ENSG00000130766	MAIT	4	4	4	2	2	2	2		4*	2	4	4	4	2	4	2	2	4	4	4	2	2	2	2	4*	2	2	2	4
ENSG00000130775	MAIT	4	4	4	4	2	2	4		2	2	4	2	2	2	4	4	2	2	2	2	2	2	4	2	2	2	2	2	4
ENSG00000134202	MAIT	4	4	4	4	4	2	4		2	1	4	4	4	2	4	1	2	1	1	1	1	1	1	2	1	1	2	2	4
ENSG00000134215	MAIT	4	4	4	4	4	2	2		2	2	4	4	4	2	4	2	2	4	2	2	2	2	2	2	2	2	2	2	4
ENSG00000135778	MAIT	4	4	4	2	4	2	2		2	2	4	4	4	2	4	4	2	2	2	2	2	4	2	2	2	2	2	2	4
ENSG00000135842	MAIT	4	4	2	2	2	2	4		2	2	4	2	2	2	4	2	2	2	1	2	2	2	2	2	2	2	2	2	4
ENSG00000137968	MAIT	4	4	4	1	4	2	4		2	2	1	4	4	2	1	4	2	4	4	4	2	1	1	1	2	2	1	2	4
ENSG00000142733	MAIT	4	4	4	2	4	2	4		2	2	4	4	4	2	4	4	2	1	4	2	2	2	2	2	1	2	2	2	4
ENSG00000142856	MAIT	4	4	4	2	2	2	4		2	2	4	4	4	2	4	2	4	4	4	4	2	4	4	4	2	2	2	2	4
ENSG00000143185	MAIT	1	1	4	4	1	2	4		1	2	4	1	4	2	4	4	4	1	1	1	1	1	1	1	1	1	1	1	4
ENSG00000143207	MAIT	4	4	2	2	2	2	2		2	2	4	2	2	2	4	2	2	2	2	4	2	2	2	2	2	2	2	2	4
ENSG00000143442	MAIT	2	2	2	2	2	2	2		2	2	4	2	2	2	2	2	2	2	2	2	2	2	2	2	2	2	2	2	4
ENSG00000143507	MAIT	4	4	4	2	2	2	4		2	2	4	4	4	2	4	2	4*	2	2	2	2	2	2	2	2	2	2	2	4
ENSG00000152061	MAIT	4	4	4	2	2	2	4		2	2	4	2	4	2	4	4	2	4	2	4	2	2	2	2	4	2	2	2	4
ENSG00000153898	MAIT	4	2	4	4*	2	2	2		2	2	4	2	4	2	4	2	2	4	4	2	2	4	2	4	2	2	2	2	4
ENSG00000154429	MAIT	4	4	4	2	4	2	2		2	2	4	4	4	2	4	2	2	4	2	2	2	4	4	4	2	2	2	2	4
ENSG00000157978	MAIT	4	4	2	4*	2	4*	2		4*	2	2	2	2	4*	2	2	4*	2	2	2	4*	2	2	2	4*	4*	4*	2	4
ENSG00000159445	MAIT	4	4	4	4	2	2	2		2	2	4	4	4	2	4	4	2	4	2	2	2	2	2	2	2	2	2	2	4
ENSG00000160072	MAIT	4	4	4	4	2	2	4		2	4*	4	4	4	2	4	4	4	2	2	2	2	2	2	2	2	4*	2	2	4
ENSG00000162594	MAIT	1	1	2	1	1	2	2		1	2	1	1	1	1	1	2	2	1	1	1	1	1	1	1	1	1	1	1	2
ENSG00000162643	MAIT	4	4	4	4	1	2	4		2	1	4	4	4	2	4	1	2	1	1	4	1	1	1	2	2	2	2	2	4
ENSG00000162877	MAIT	1	1	1	1	1	4*	1		1	4*	1	1	1	2	1	2	2	1	1	1	4*	1	1	1	1	1	1	4*	4*
ENSG00000162946	MAIT	4	4	4	4	4	2	4		2	2	4	4	4	2	4	4	2	4	4	4	2	2	4	4	2	2	2	2	4
ENSG00000163563	MAIT	1	1	1	1	1	2	2		1	1	4	1	1	2	1	1	2	2	2	2	2	2	4	2	2	2	4*	1	4
ENSG00000168653	MAIT	4	4	4	4	4	2	4		2	2	4	4	4	2	4	2	2	2	2	4	2	4	4	4	2	2	2	2	4
ENSG00000171943	MAIT	4	4	4	2	4	2	2		2	2	4	4	4	2	4	2	2	2	2	2	2	2	2	2	2	2	2	2	4
ENSG00000173614	MAIT	4	4	2	2	2	2	2		2	2	4	2	2	2	4	2	2	2	2	2	2	2	2	2	2	2	2	2	4
ENSG00000178922	MAIT	4	4	2	2	2	2	2		1	2	4	4	2	2	4	2	2	4	4	2	2	4	2	2	2	2	2	2	4
ENSG00000183386	MAIT	4	4	4	4	4	2	4		4*	4*	4	4	4	2	4	4*	2	1	1	1	1	4	4	2	1	2	4*	4*	4
ENSG00000185420	MAIT	2	2	2	2	2	2	2		2	2	2	2	2	2	4	2	2	2	2	2	2	2	2	2	2	2	2	2	4
ENSG00000187010	MAIT	4	4	4	4	4	2	4		2	2	4	4	4	2	4	2	2	4	4	4	2	1	4	2	2	2	2	2	4
ENSG00000188672	MAIT	4	4	4	4	4	2	2		2	2	4	4	4	2	4	2	2	4	4	4	2	4	4	2	2	2	2	2	4
ENSG00000189409	MAIT	1	1	1	2	1	2	2		2	2	4	1	2	2	4	2	2	1	1	1	2	1	1	1	2	1	2	2	4
ENSG00000196418	MAIT	4	4	2	2	2	2	2		2	2	4	4	2	2	4	2	2	4	4	4	2	4	2	2	4*	2	2	2	4
ENSG00000203666	MAIT	2	2	2	2	2	2	2		2	2	4	2	2	2	4	4*	2	4	4	4	2	2	4	4	2	2	2	2	4
ENSG00000203710	MAIT	4	4	2	1	1	1	2		1	4*	1	2	2	2	1	1	4*	2	2	2	2	4	2	2	1	4*	4*	2	4
ENSG00000204138	MAIT	4	4	4	4	4	2	4		2	2	4	4	4	2	4	2	2	4	4	4	2	4	4	2	2	2	2	2	4
ENSG00000213366	MAIT	4	4	4	4	4	2	2		2	2	4	4	4	2	4	2	2	4	4	4	2	2	2	2	2	2	2	2	4
ENSG00000215845	MAIT	4	4	4	4	4	2	4		2	2	4	4	4	2	4	4	2	4	4	4	2	4	4	4	4	2	2	2	4
ENSG00000215915	MAIT	1	1	1	1	1	4*	1		2	2	1	2	1	1	4	2	4*	1	1	2	2	1	1	1	1	1	1	4*	4
ENSG00000223745	MAIT	4	4	4	2	2	2	2		2	4*	4	4	4	2	4	2	4*	4	4	4	2	4	2	4*	2	2	2	4*	4
ENSG00000224051	MAIT	4	4	4	2	4	2	2		2	2	4	4	2	2	4	2	2	2	2	2	2	2	2	2	2	2	2	2	4
ENSG00000231365	MAIT	4	4	4	4	4	2	2		2	2	4	2	4	2	4	2	2	4	4	4	2	4	2	2	2	2	2	2	4
ENSG00000231663	MAIT	4	4	4	2	2	2	2		2	2	4	4	4	2	4	2	2	4	4	4	2	2	2	2	2	2	2	2	4
ENSG00000233355	MAIT	4	4	4	2	4	4*	2		2	2	4	4	4	2	4	4*	4*	1	1	1	2	1	4*	1	1	1	1	4*	4
ENSG00000234741	MAIT	4	4	4	4	4	2	4		2	2	4	4	4	2	4	4	2	4	4	4	2	4	4	4	4	4	2	2	4
ENSG00000237491	MAIT	4	4	4	4	4	2	4		2	2	4	4	4	2	4	2	2	4	4	4	2	4	4	2	2	2	2	2	4
ENSG00000238142	MAIT	4	4	4	4	2	2	4		2	2	4	4	4	2	4	2	2	4	4	4	1	4	4	4	2	2	2	2	4
ENSG00000243960	MAIT	2	4	2	1	2	4*	2		2	1	1	2	2	2	1	4*	2	2	2	2	4*	2	2	4*	2	2	4*	2	4
ENSG00000268043	MAIT	4	4	4	4	4	2	4		2	2	4	4	4	2	4	2	2	4	4	4	2	4	4	4	2	2	2	2	4
ENSG00000271383	MAIT	4	4	4	2	2	4*	4		2	4*	4	4	4	2	4	2	2	4	2	2	4*	4	2	4	4*	2	2	2	4
ENSG00000272426	MAIT	4	4	2	2	2	2	4		2	2	4	2	2	2	4	2	2	2	2	2	1	2	2	2	2	2	2	2	4
ENSG00000274265	MAIT	4	4	4*	4	2	2	4		4*	4*	4	2	2	2	4	4*	2	4	2	2	4*	4	4	4*	2	4*	4*	2	4
ENSG00000286619	MAIT	4	4	4	4	4	2	4		4	2	4	4	4	2	4	4	4	4	4	4	4	4	4	1	1	4*	1	2	4
ENSG00000287978	MAIT	4	4	4	4	4	4*	4		4*	2	4	4	4	4*	4	4	4*	4	4	4	2	4	4	4	4*	4*	2	2	4
ENSG00000287979	MAIT	4	4	4	2	4	2	2		2	2	4	2	2	2	4	2	2	4	4	4	2	1	2	4	2	2	2	2	4
ENSG00000289439	MAIT	1	1	4	4	1	2	4		2	2	4	1	1	2	4	4	2	1	1	1	2	4	4	4	1	2	1	2	4
ENSG00000290122	MAIT	1	1	4	4	4	2	4		2	4	1	1	4	2	4	4	4	1	4	4	4	1	4	4	4	2	2	4	4
ENSG00000290569	MAIT	4	4	4	2	2	2	2		2	2	4	4	4	2	4	2	2	4	2	4	2	4	2	2	2	2	2	2	4
ENSG00000290999	MAIT	4	4	4	2	2	2	2		2	2	2	2	4	2	4	2	2	2	2	2	2	2	2	2	1	2	2	2	4
ENSG00000291072	MAIT	4	4	4	4	4	4*	4		2	4*	4	4	4	2	4	4	2	4	4	4	4*	4	4	4	4	2	2	4*	4
ENSG00000291233	MAIT	4	4	4	2	2	2	2		2	2	4	2	4	2	4	2	2	4	4*	4*	2	4	2	2	2	2	2	2	4
ENSG00000089876	MAIT	4	4	4	4	4	2	4		2	2	4	4	4	2	4	2	2	4	4	4*	2	2	2	2	2	2	2	2	4
ENSG00000099282	MAIT	4	1	4	1	1	1	1		1	1	1	1	1	1	1	1	1	1	1	1	1	1	1	2	1	2	2	1	4
ENSG00000107742	MAIT	4	4	4	4*	2	4*	2		2	2	4	2	2	2	4	4*	4*	2	2	4*	4*	4*	4*	4*	2	2	4*	4*	4
ENSG00000107771	MAIT	4	4	4	4	4	2	4		2	2	4	4	4	2	4	4	2	4	2	2	2	2	2	2	2	2	2	2	4
ENSG00000148908	MAIT	4	4	2	2	2	2	4		2	2	4	2	2	2	4	2	2	4	2	2	2	2	2	2	2	2	2	2	4
ENSG00000170430	MAIT	4	4	4	4	4	2	4		2	2	4	4	4	2	4	2	2	4	4	4	2	4	4	2	2	2	2	2	4
ENSG00000171314	MAIT	4	4	2	2	2	2	2		2	4*	2	4*	2	4*	4	2	2	2	2	2	4*	2	2	2	4*	2	2	4*	4
ENSG00000180817	MAIT	4	4	4	4	4	2	4		2	2	4	4	4	2	4	4	2	4	4	4	2	4	4	4	2	2	2	2	4
ENSG00000204161	MAIT	4	1	4	4	2	2	2		1	2	4	1	4	2	4	1	2	1	4	4	2	2	1	2	1	2	2	2	4
ENSG00000204172	MAIT	4	4	4	4	4	2	4		2	2	4	4	4	2	4	4*	2	4	4	4	2	4	4	4	4	2	2	2	4
ENSG00000216937	MAIT	4	4	4	4	4	2	4		2	2	4	4	4	2	4	4	2	4	4	4	2	4	4	2	2	2	2	2	4
ENSG00000223482	MAIT	4	4	4	4	4	4*	4		4*	2	4	4	4	2	4	4	4	4	4	4	4*	4	4	4	4	4*	2	4	4
ENSG00000224914	MAIT	4	4	4	2	4	4*	2		4*	2	4	4	4	2	4	2	4*	4	4	2	4*	4	4	4*	4*	2	4*	2	4
ENSG00000225484	MAIT	4	4	4	4	4	2	4		2	4*	4	4	4	2	4	4*	4*	4	4	4	4*	4	4	4	4	2	2	4*	4
ENSG00000226899	MAIT	4	4	4	4	4	2	4		2	2	4	4	4	2	4	4	2	4	4	4	2	1	4	4	2	2	2	2	4
ENSG00000231039	MAIT	4	1	4	4	4	2	4		1	1	4	1	4	2	4	1	2	1	1	1	1	1	1	1	1	1	1	1	4
ENSG00000237943	MAIT	4	4	4	2	2	2	2		2	2	2	4	4	2	2	2	2	2	2	2	2	2	2	2	2	2	2	2	4
ENSG00000264006	MAIT	4	1	4	4	4	2	4		1	1	1	1	4	2	4	1	2	1	1	1	1	1	1	1	1	1	1	1	4
ENSG00000271335	MAIT	4	4	2	4*	2	2	2		2	2	4	4	4	2	4	2	2	4	2	2	2	2	2	4*	2	2	2	2	4
ENSG00000287077	MAIT	4	4	2	2	2	2	2		4*	4*	4	2	2	4*	4	2	2	2	2	4*	4*	2	2	2	4*	4*	4*	2	4
ENSG00000290453	MAIT	4	4	4	4	4	4*	4		2	2	4	4	4	4*	4	4	2	4	4	4	4*	4	4	4	2	4*	2	2	4
ENSG00000290921	MAIT	4	4	4	2	4	2	4		2	2	4	4	4	2	4	2	2	4	4	4	2	4	4	2	2	2	2	2	4
ENSG00000291069	MAIT	4	4	4	2	4	2	4		2	2	4	4	4	2	4	4	2	4	4	4	2	4	4	4	2	2	2	4	4
ENSG00000023171	MAIT	4	4	4	2	2	2	2		2	2	4	4	4	2	4	2	2	1	2	4	2	2	2	2	2	2	2	2	4
ENSG00000060749	MAIT	4	4	4	4	4	4*	4		4*	2	4	4	4	2	4	4	4*	2	2	2	4*	4	2	2	2	4*	4*	4*	4
ENSG00000066382	MAIT	1	1	1	1	1	1	2		1	2	1	4	1	1	4	2	2	4	1	1	1	2	1	2	2	2	2	2	4
ENSG00000070081	MAIT	4	4	4	4	2	2	4		2	4*	4	4	2	2	4	2	2	2	4*	4*	4*	4*	2	4*	4*	4*	2	2	4
ENSG00000084207	MAIT	4	4	4	4	4	2	4		2	2	4	4	4	2	4	2	2	4	2	2	2	2	4	2	2	2	2	2	4
ENSG00000110651	MAIT	4	4	2	2	2	2	2		2	2	4	4	2	2	4	2	2	4	2	2	2	2	2	2	2	2	2	2	4
ENSG00000133328	MAIT	1	1	1	4	1	2	4		1	1	4	1	1	4	4	4	4	1	1	1	2	1	1	1	1	1	1	1	4
ENSG00000133818	MAIT	2	2	4	2	2	2	4		2	2	4	2	2	2	4	2	2	2	2	2	2	2	2	2	2	2	2	2	4
ENSG00000134809	MAIT	4	4	4	4	4	2	4		2	2	4	4	4	2	4	4	2	4	4	4	4	4	4	4	4	2	2	4	4
ENSG00000134824	MAIT	4	1	4	4	4	2	4		2	2	4	4	4	2	4	4	2	4	4	4	2	4	4	4	2	2	2	2	4
ENSG00000137478	MAIT	4	4	4	2	2	2	2		4*	2	4	4	4	4*	4	2	4*	2	2	2	2	2	2	2	2	2	2	4*	4
ENSG00000137501	MAIT	4	4	4	4	2	2	4		2	2	4	4	4	2	4	2	2	2	2	2	2	2	2	2	2	2	2	2	4
ENSG00000142089	MAIT	4	4	4	2	4*	2	4		2	2	4	4	4	2	4	4	2	2	2	2	2	1	4	4	2	2	2	2	4
ENSG00000142102	MAIT	4	4	4	2	2	2	4		2	2	4	4	4	2	4	2	2	2	2	2	2	2	2	2	2	2	2	2	4
ENSG00000149292	MAIT	4	4	4	2	2	2	4		2	2	4	4	4	2	4	2	2	2	2	2	2	2	2	4*	2	2	2	2	4
ENSG00000158555	MAIT	4	4	4	4	4	2	2		2	2	4	4	4	2	4	2	2	1	4	4	2	4	2	2	2	2	2	2	4
ENSG00000166435	MAIT	4	4	4	4	4	2	4		4	4*	4	4	4	4*	4	4	4	4	4	4	4*	4	4	4	4	4*	2	4	4
ENSG00000167325	MAIT	4	2	4	4	2	2	2		2	2	4	2	2	2	4	2	2	2	2	2	2	2	2	2	2	2	2	2	4
ENSG00000170962	MAIT	1	1	2	2	1	2	2		1	2	4	1	2	2	4	2	2	1	2	2	2	1	1	2	1	2	2	2	4
ENSG00000172543	MAIT	4	4	4	4	4	2	4		2	2	4	4	4	2	4	4	4	2	2	2	2	2	2	4	2	2	2	2	4
ENSG00000172725	MAIT	4	4	4	4	2	2	4		2	2	4	4	4	2	4	2	2	2	4	4	2	2	2	2	2	2	2	2	4
ENSG00000172893	MAIT	2	2	2	2	2	4*	2		4*	2	2	2	2	2	2	2	2	1	4*	2	2	1	1	4*	4*	4*	2	2	4*
ENSG00000185201	MAIT	4	4	4	4	4	2	2		2	2	4	4	4	2	4	2	2	4	4	4	2	4	4	2	2	2	2	2	4
ENSG00000196323	MAIT	4	4	4	4	4	2	4		4*	2	4	2	4	4*	4	2	4*	4	2	2	4*	4*	2	2	4*	4*	2	4*	4
ENSG00000214026	MAIT	4	4	4	2	4	2	2		2	2	4	4	4	2	4	2	2	4	4	4	2	4	4	4	2	2	2	2	4
ENSG00000250303	MAIT	4	4	4	4	2	2	4		2	2	4	2	4	4*	4	4	2	2	2	2	4*	2	2	2	2	4*	2	2	4
ENSG00000251661	MAIT	4	4	4	4*	4	2	4		2	2	4	4	4	2	4	4*	2	4	4*	1	1	1	2	1	1	1	1	2	4
ENSG00000254420	MAIT	4	4	2	2	2	4*	2		2	2	2	2	2	2	4	4*	4*	4	2	2	2	2	1	2	2	2	2	2	4
ENSG00000254682	MAIT	4	4	4	4	4	2	4		2	2	4	4	4	2	4	4	2	4	4	4	2	4	2	2	2	2	2	2	4
ENSG00000254860	MAIT	4	4	4	4	4	2	4		2	2	4	4	4	2	4	2	2	4	4	4	2	4	4	4	2	2	2	2	4
ENSG00000288018	MAIT	4	4	2	2	4*	2	2		2	2	4	4*	2	2	4	2	2	4	2	2	2	4	4	2	2	2	2	2	4
ENSG00000013573	MAIT	4	4	4	4	4	2	4		2	4*	4	4	4	2	4	4	2	4	4	4	4*	4	4	4	4*	4*	4*	4*	4
ENSG00000052126	MAIT	4	4	4	2	4	2	4		4*	4*	4	4	4	2	4	2	4*	1	1	1	4*	2	4*	4*	4*	2	2	2	4
ENSG00000059804	MAIT	4	1	4	2	2	2	2		4*	4*	4	1	2	2	4	2	2	4	2	2	2	2	4*	4*	2	4*	4*	2	4
ENSG00000076067	MAIT	4	4	4	4	2	2	4		2	2	4	2	4	2	4	2	2	4	4	4	2	4	2	2	2	2	2	2	4
ENSG00000082805	MAIT	4	4	4	4	2	2	4		4*	4*	4	4	4	4*	4	4	4*	4	2	2	4*	4	4	2	4*	2	2	2	4
ENSG00000110848	MAIT	4	4	2	2	2	2	4*		2	2	4	2	2	2	4	4*	2	2	2	2	2	2	2	2	2	2	2	2	4
ENSG00000111266	MAIT	4	4	4	4	4	2	4		2	2	4	2	4	2	4	2	2	2	4	2	2	1	2	2	2	2	2	2	4
ENSG00000111450	MAIT	4	4	4	2	4	2	4		2	2	4	4	4	2	4	2	2	2	4	2	2	4	4	4*	2	2	2	2	4
ENSG00000111666	MAIT	4	4	4	4	4	2	4*		2	2	4	4	4	2	4	2	2	2	2	2	2	4	4	2	2	2	2	2	4
ENSG00000111678	MAIT	4	4	4	4	4	2	4		2	4*	4	4	4	2	4	4	2	4	4	4	2	4*	4	4*	2	4*	2	2	4
ENSG00000126838	MAIT	4	4	4	4	4	2	4		2	2	4	4	4	2	4	2	1	2	2	2	2	1	1	2	2	2	2	2	4
ENSG00000127311	MAIT	4	4	4	2	2	2	2		2	2	4	2	4	2	4	4	2	4	2	2	2	4	2	2	2	2	2	2	4
ENSG00000135426	MAIT	2	4	2	2	2	2	2		2	2	4	4	2	2	2	2	2	2	2	2	2	2	2	2	2	2	2	2	4
ENSG00000136003	MAIT	4	4	2	2	4*	4*	2		4*	2	4	2	4	2	4	4*	2	4	4	4	2	4	4	2	2	4*	4*	4*	4
ENSG00000139117	MAIT	4	4	4	4	4	2	4		2	2	4	4	4	2	4	4	2	4	4	4	2	2	2	2	2	2	2	2	4
ENSG00000139187	MAIT	4	4	4	4	2	2	4		2	2	4	2	2	2	4	2	2	2	2	2	2	2	2	2	2	2	2	2	4
ENSG00000139718	MAIT	2	2	2	2	2	4*	2		4*	2	2	2	2	2	2	4*	4*	2	2	2	2	2	2	2	2	2	2	2	4*
ENSG00000165714	MAIT	4	4	4	4	2	2	4		2	2	4	2	4	2	4	4	2	2	2	2	2	2	2	2	2	2	2	2	4
ENSG00000167780	MAIT	1	1	1	1	1	1	1		1	1	1	4	4	1	1	1	1	1	1	1	1	1	1	1	1	1	1	1	4
ENSG00000174718	MAIT	4	4	4	4	4	2	4		2	2	4	4	4	2	4	2	2	4	2	2	2	4	2	2	2	2	2	2	4
ENSG00000175899	MAIT	4	4	4	4	4	2	4		2	2	4	4	4	2	4	4	1	2	2	2	2	2	2	2	2	2	2	2	4
ENSG00000177990	MAIT	1	1	1	1	4	2	4		2	2	4	4	4	2	1	1	2	1	1	1	1	1	1	1	1	2	1	2	4
ENSG00000181234	MAIT	1	1	1	1	1	2	1		1	1	1	1	1	2	1	1	2	1	1	1	1	1	1	1	1	1	1	1	2
ENSG00000197728	MAIT	4	1	4	4	4	4	4		4	4	4	4	4	4	4	4	4	4	4	4	4	4	1	4	4	4	4	4	4
ENSG00000214851	MAIT	4	4	4	4	2	2	4		2	2	4	2	4	2	4	4	1	1	1	1	2	1	1	2	1	2	1	2	4
ENSG00000235162	MAIT	4	4	4	2	2	2	2		2	2	4	2	4	2	4	2	2	2	2	2	2	2	2	2	2	2	2	2	4
ENSG00000237248	MAIT	4	4	2	2	2	2	4		2	2	4	4	4	2	4	2	2	1	1	1	2	1	1	2	2	2	2	2	4
ENSG00000245105	MAIT	4	4	4	4	2	2	4		2	2	4	4	4	2	4	4	1	1	1	1	2	2	1	2	2	2	2	2	4
ENSG00000251138	MAIT	1	1	1	1	1	1	1		1	2	1	1	1	1	1	1	1	1	1	1	1	1	1	1	2	1	1	2	2
ENSG00000251301	MAIT	4	1	4	4	2	2	4		2	2	4	1	4	2	4	4	2	4	2	2	2	2	4	2	2	2	2	2	4
ENSG00000255733	MAIT	4	4	4	2	2	2	4		2	2	4	4	4	2	4	4	2	4	1	4	2	1	1	2	1	4	2	2	4
ENSG00000257261	MAIT	4	4	4	4	4	2	4		2	2	4	4	4	2	4	4	2	4	4	4	2	4	4	4	2	2	2	2	4
ENSG00000257337	MAIT	4	4	2	2	4*	2	2		2	2	4	4	2	2	4	2	2	4	4	2	2	2	2	2	2	2	2	2	4
ENSG00000257496	MAIT	4	4	4	4	4	2	4		2	2	4	4	4	2	4	2	2	4	4	4	2	4	2	4*	2	2	2	2	4
ENSG00000290048	MAIT	4	4	4	2	4	2	4		2	2	4	2	4	2	4	2	2	2	2	2	2	2	2	2	2	2	2	2	4
ENSG00000291107	MAIT	4	4	4	4	4	4*	4		4	4*	4	4	4	2	4	4	4*	4	4	4	2	4	4	4*	4*	4*	4*	2	4
ENSG00000120675	MAIT	4	4	4	4	4	2	4		2	2	4	4	4	2	4	4	2	4	4	4	2	1	4	4	2	2	2	2	4
ENSG00000123179	MAIT	4	4	4	4	4	2	4		2	2	4	4	4	2	4	4	2	4	4	4	2	4	4	4	2	2	2	2	4
ENSG00000125247	MAIT	4	4	2	2	2	2	2		2	2	4	2	2	2	4	2	2	4	2	2	2	2	2	2	2	2	2	2	4
ENSG00000130177	MAIT	4	4	4	2	4	2	4		2	2	4	4	4	2	4	2	2	4	4	2	2	4	2	2	2	2	2	2	4
ENSG00000133106	MAIT	4	4	4	4	4	2	4		2	2	4	4	4	2	4	2	2	4	4	4	2	2	2	2	2	2	2	2	4
ENSG00000139514	MAIT	4	4	4	2	2	2	2		2	2	4	4	2	2	4	2	2	4	4	2	2	2	2	2	2	2	2	2	4
ENSG00000151773	MAIT	4	4	4	2	4	2	2		2	2	4	4	4	2	4	2	2	4	4	4	2	4	4	2	2	2	2	2	4
ENSG00000172915	MAIT	4	4	4	1	4	2	2		4*	2	4	4	4	2	4	4	4*	4	4	2	4*	4	4	2	2	2	2	2	4
ENSG00000188243	MAIT	4	4	2	2	4	2	2		2	2	4	4	4	2	4	2	2	4	4	4	2	2	2	2	2	2	2	2	4
ENSG00000291046	MAIT	4	4	2	2	2	2	2		2	2	4	2	2	2	4	2	2	4	2	2	2	2	2	2	2	2	2	2	4
ENSG00000080824	MAIT	4	2	2	2	2	2	2		2	2	2	2	2	2	2	1	2	2	2	2	2	1	2	2	2	2	2	2	4
ENSG00000089916	MAIT	4	4	4	2	2	2	2		2	2	4	2	2	2	4	2	2	4	2	2	2	4	4	2	2	2	2	2	4
ENSG00000100911	MAIT	4	2	4	4*	2	2	2		2	2	2	2	2	2	2	2	2	2	2	2	2	2	2	2	1	2	2	2	4
ENSG00000100941	MAIT	2	4	2	2	2	2	2		2	2	2	2	2	2	2	2	2	2	2	2	2	2	2	2	2	2	2	2	4
ENSG00000119707	MAIT	2	2	2	2	2	4*	2		2	2	4	2	2	4*	4	4*	4*	2	2	2	4*	2	2	4*	4*	4*	2	4*	4
ENSG00000131981	MAIT	4	1	2	2	2	2	2		2	2	2	1	2	2	4	2	2	1	2	2	2	2	2	2	2	2	2	2	4
ENSG00000165410	MAIT	4	4	4	4*	2	2	4		2	2	4	4	4	2	2	2	2	4	2	2	2	4	4	2	2	2	2	2	4
ENSG00000165502	MAIT	4	4	4	4	4	2	4		2	2	4	4	4	2	4	4	2	4	4	4	2	4	4	4	2	2	2	2	4
ENSG00000165929	MAIT	4	4	4	2	2	2	4		2	2	4	4	4	2	4	1	1	4	4	4	2	2	2	2	2	2	2	2	4
ENSG00000168229	MAIT	4	1	2	4*	1	4*	4		2	2	4	1	4*	4*	4	2	4*	1	1	1	1	1	1	1	1	1	1	4*	4
ENSG00000182732	MAIT	1	1	1	1	1	2	1		2	2	1	1	2	2	1	2	2	1	1	1	2	2	2	2	2	2	2	2	2
ENSG00000183828	MAIT	4	2	2	2	2	4*	2		2	2	4	2	2	2	4	2	2	2	2	2	2	2	2	4	4*	2	4*	4*	4
ENSG00000197119	MAIT	4	4	4	4	4	2	4		2	2	4	4	4	2	4	4	2	4	4	4	2	4	4	2	2	2	2	2	4
ENSG00000258875	MAIT	2	1	2	4*	2	2	2		2	2	2	1	2	2	4	2	2	1	1	2	2	1	1	2	1	1	1	1	4
ENSG00000259065	MAIT	4	4	4	4	4	2	2		2	2	4	4	4	2	4	4	2	4	4	4	2	2	2	2	4*	2	2	2	4
ENSG00000275198	MAIT	4	4	4	2	2	2	2		2	2	2	2	2	2	2	2	2	1	1	2	2	2	1	4*	2	2	2	2	4
ENSG00000067141	MAIT	4	4	2	4	4	2	4		2	2	4	4	4	2	4	2	2	4	4	2	2	1	1	2	2	2	2	2	4
ENSG00000075131	MAIT	4	4	2	2	4	2	2		2	2	4	4	2	2	4	2	2	4	4	4	2	4	4	2	1	2	2	2	4
ENSG00000138594	MAIT	4	4	2	2	2	2	2		2	2	2	2	2	2	4	2	2	2	4*	2	2	2	2	2	2	2	2	2	4
ENSG00000140319	MAIT	4	4	4	4*	4	2	2		2	2	4	4	4	2	4	2	2	4	4*	4*	2	2	2	4	2	2	2	2	4
ENSG00000140391	MAIT	4	4	4	2	4	2	2		2	2	4	2	4	2	4	2	2	4	4	4	2	4	2	4*	2	2	2	2	4
ENSG00000140471	MAIT	4	4	4	2	4	2	2		2	2	4	4	4	2	4	2	2	4	4	4	2	4	2	2	2	2	2	2	4
ENSG00000166035	MAIT	4	4	4	2	4	2	2		2	2	4	4	4	4*	4	2	2	1	1	1	1	2	2	1	1	1	1	2	4
ENSG00000166503	MAIT	4	4	4	4	1	2	2		1	2	4	4	4	4*	4	2	2	4*	1	4	2	2	2	4*	2	2	2	2	4
ENSG00000166839	MAIT	4	4	4	2	4	2	2		2	2	4	4	4	2	4	2	2	4	4	2	2	2	1	2	2	2	2	2	4
ENSG00000170776	MAIT	4	4	4	2	2	2	2		2	2	4	2	2	2	2	2	2	4	4	4	2	2	4	2	2	2	2	2	4
ENSG00000173517	MAIT	4	4	4	2	4	2	4		2	2	4	4	4	2	4	2	2	2	2	2	2	2	2	2	2	2	2	2	4
ENSG00000175265	MAIT	4	4	4	4	4	2	4		2	2	4	4	4	2	4	4	2	4	4	4	2	4	4	4	4	2	2	2	4
ENSG00000182117	MAIT	4	4	4	4	2	2	4		2	2	4	4	4	2	4	4	2	4	4*	2	2	4	4	4*	2	2	2	2	4
ENSG00000182253	MAIT	4	4	4	4*	1	2	4		1	1	4	1	4*	2	1	1	2	1	1	1	4*	1	1	1	1	1	1	1	4
ENSG00000186399	MAIT	1	1	1	4	1	1	2		1	2	4	1	1	1	4	4	2	1	1	1	1	2	2	2	2	2	2	2	4
ENSG00000188659	MAIT	4	4	1	1	1	4	4		4*	2	4	4	4	2	4	4	4*	4	4	4	4*	1	1	4	2	2	2	4*	4
ENSG00000198690	MAIT	4	4	4	4	4	2	4		2	2	4	4	4	2	4	2	1	4	4	4	2	4	4	4	2	2	2	2	4
ENSG00000215252	MAIT	4	4	4	4	4	2	4		2	4*	4	4	4	4*	4	4	4*	4	4	4	4*	4	4	2	4*	2	2	4*	4
ENSG00000248905	MAIT	1	1	1	4	4	2	4		4	4	4	4	1	4*	4	4	4	4	2	2	1	1	2	2	2	2	2	2	4
ENSG00000259367	MAIT	4	4	4	2	4*	2	2		2	2	4	2	2	2	4	2	2	4	4	4	2	2	2	2	2	2	2	2	4
ENSG00000259536	MAIT	4	4	4	4*	4	2	4*		2	2	4	4	4	2	4	4*	2	4	4	4	4*	4	4	4*	4*	2	2	2	4
ENSG00000260916	MAIT	4	2	2	2	2	2	2		2	2	4	2	2	2	4	2	2	4	2	2	2	2	2	2	2	2	2	2	4
ENSG00000275835	MAIT	4	4	4	2	2	2	2		2	2	4	4*	4*	2	4	2	2	4	4	4	2	4	2	4*	2	2	2	2	4
ENSG00000290376	MAIT	4	4	4	2	4	4*	2		4	4*	4	4	4	2	4	2	2	4	4	4	2	2	4	2	2	2	4*	2	4
ENSG00000290823	MAIT	4	4	4	2	4	2	2		4*	2	4	4	2	4*	4	4*	4*	4	4	4*	2	4	2	4*	2	4*	4*	4*	4
ENSG00000290876	MAIT	4	4	4	4	1	2	4		2	2	4	4	4	2	4	4	2	4	4	4	2	4	4	2	2	2	2	2	4
ENSG00000291003	MAIT	4	4	4	4	4	2	4		2	2	4	4	4	2	4	4	2	4	4	4	4	4	4	2	2	2	2	2	4
ENSG00000291027	MAIT	4	4	4	2	2	2	2		2	2	4	2	4	2	4	4	2	4	2	2	2	4	2	2	2	2	2	2	4
ENSG00000063854	MAIT	4	4	4	2	4	2	4		2	2	4	4	4	2	4	2	2	4	4	4	2	2	2	2	2	2	2	2	4
ENSG00000103202	MAIT	4	4	4	4	4	2	4		4	2	4	2	4	2	4	2	2	4	4	4	2	4	4	4	2	2	2	2	4
ENSG00000104731	MAIT	4	4	4	4	4	2	4		2	2	4	4	4	2	4	4	2	4	4	4	2	4	2	2	2	2	2	2	4
ENSG00000121274	MAIT	4	4	4	2	2	2	4		2	2	4	4	4	2	4	2	2	2	2	2	2	2	2	2	2	2	2	2	4
ENSG00000121281	MAIT	4	4	4	4	4	4*	4		2	2	4	4	4	2	4	2	4*	4	4	4	2	2	2	2	2	2	2	2	4
ENSG00000125148	MAIT	4	4	4	4	4	2	4		2	2	4	4	4	2	4	2	2	2	2	2	2	2	2	2	2	2	2	2	4
ENSG00000129636	MAIT	2	2	2	2	2	2	2		2	2	2	2	2	2	2	2	2	2	2	2	2	2	2	2	2	2	2	2	2
ENSG00000129925	MAIT	4	4	4	4	2	2	4		2	2	4	4	4	2	4	2	1	2	2	2	2	4	2	2	2	2	2	2	4
ENSG00000131634	MAIT	4	4	4	4	4	4*	4		4*	4*	4	4	4	4*	4	4	4	4	4	4	2	1	4	2	1	4*	2	2	4
ENSG00000133393	MAIT	2	4	2	4	2	2	2		2	2	2	2	2	2	2	2	2	2	2	2	2	2	2	2	2	2	2	2	4
ENSG00000162104	MAIT	2	2	2	2	2	2	2		2	2	4	2	2	2	4	2	2	2	2	2	2	2	2	2	2	2	2	2	4
ENSG00000166164	MAIT	4	4	4	4	4	4*	4		2	4*	4	4	4	2	4	4	4	4	4	4	2	4	2	2	2	4*	4*	4*	4
ENSG00000166669	MAIT	4	4	4	2	4	2	2		2	2	4	4	4	2	4	2	1	2	2	2	2	2	2	2	2	2	2	2	4
ENSG00000168411	MAIT	4	4	4	2	4	2	2		2	1	4	4	4	2	4	2	2	4	4	4	2	4	4	2	2	2	2	2	4
ENSG00000169203	MAIT	4	4	4	2	2	2	4*		2	2	4	4	4	2	4	4	2	4	2	2	2	4	4	2	2	2	2	2	4
ENSG00000169715	MAIT	4	4	4	4	4	2	4		2	1	4	4	4	2	4	1	2	1	1	1	2	2	2	2	1	1	2	1	4
ENSG00000178952	MAIT	4	4	4	2	2	2	4		2	2	4	4	4	2	4	2	2	4	4	4	2	4	4	4	2	2	2	2	4
ENSG00000179588	MAIT	4	4	2	4	2	2	4		2	2	4	2	2	2	4	4	2	2	2	2	2	2	2	2	1	2	2	2	4
ENSG00000179889	MAIT	4	4	4	4	4	4*	4		4*	2	4	4	4	4*	4	4	4	4	4	4	2	4	4	4	2	4*	4*	4*	4
ENSG00000184207	MAIT	4	4	4	2	2	2	2		2	2	4	4	4	2	2	2	2	4	2	2	2	4	2	2	2	2	2	2	4
ENSG00000185164	MAIT	4	4	2	2	2	2	2		2	1	4	2	2	2	4	2	2	4	2	4	2	2	2	2	2	2	2	2	4
ENSG00000198064	MAIT	4	4	4	2	4	2	4		2	2	4	4	4	2	4	4	2	4	4	4	2	4	4	2	1	2	2	2	4
ENSG00000246898	MAIT	4	4	4	2	2	2	2		2	2	4	2	2	2	1	2	2	1	1	1	2	1	1	2	2	1	2	1	4
ENSG00000260927	MAIT	4	4	4	4	2	2	2		2	2	4	4	4	2	4	2	2	4	2	2	2	4	4	4	2	2	2	2	4
ENSG00000261216	MAIT	4	4	4	4	4	2	4		4*	2	4	4	4	2	4	2	2	1	4	4	2	1	4	4*	2	2	2	2	4
ENSG00000261505	MAIT	4	4	2	2	2	2	2		2	2	4	4	2	2	4	2	2	4	4	2	2	4	4	2	2	2	2	2	4
ENSG00000262370	MAIT	4	4	4	4	4	2	4		2	2	4	1	2	2	4	4	2	1	1	1	1	2	2	2	2	2	2	2	4
ENSG00000290927	MAIT	4	4	4	4	4	4*	4		4*	4*	4	4	4	4*	4	4*	4*	2	2	2	2	1	1	1	2	1	2	2	4
ENSG00000291047	MAIT	4	4	2	2	2	2	2		2	2	4	2	2	2	4	2	2	2	4*	2	2	4	4	2	2	2	2	2	4
ENSG00000291105	MAIT	1	1	1	1	4	2	4		2	1	4	4	1	2	1	1	2	1	1	1	1	1	1	1	1	1	1	1	4
ENSG00000291300	MAIT	1	1	1	2	1	1	2		1	2	4	1	1	2	4	4	2	1	1	1	2	1	1	1	1	1	1	1	4
ENSG00000068097	MAIT	4	4	4	4	4	4*	4		2	2	4	4	4	4*	4	2	2	4	2	4	2	2	4	2	4*	2	2	4*	4
ENSG00000072210	MAIT	4	4	2	2	2	2	2		2	2	4	4	2	4*	4	2	2	4	4	2	4*	2	4*	2	2	4*	2	2	4
ENSG00000074755	MAIT	2	2	2	2	4*	2	4*		4*	4*	2	2	2	2	2	2	2	2	2	2	2	2	2	2	4*	4*	4*	4*	4*
ENSG00000120071	MAIT	4	4	4	4	4	4*	4		4	2	4	4	4	2	4	4	4	4	4	4	4*	4	4	4	4	4*	4*	4	4
ENSG00000126351	MAIT	4	4	2	2	4	2	2		4*	2	4	4	2	4*	4	4*	4*	2	2	2	2	2	2	2	2	4*	4*	2	4
ENSG00000141293	MAIT	4	4	4	4	4	2	4		4*	4*	4	4	4	2	4	4*	2	4	4*	4	2	2	4*	2	2	4	2	2	4
ENSG00000141503	MAIT	4	4	4	2	4	2	2		2	2	4	4	4	2	2	2	2	2	2	2	2	4	2	2	2	2	2	2	4
ENSG00000141552	MAIT	4	2	2	2	2	4*	2		2	2	4	4	2	2	4	2	2	2	2	2	2	2	2	2	2	2	2	2	4
ENSG00000141698	MAIT	4	4	4	4	4	2	4		2	2	4	4	4	2	4	4	2	4	2	4	2	4	4	4	2	2	2	2	4
ENSG00000157637	MAIT	4	2	2	2	2	2	2		2	2	2	2	2	2	4	2	2	2	2	2	2	2	4*	2	2	2	2	2	4
ENSG00000161381	MAIT	2	2	2	2	2	4*	4		2	1	4	2	4*	2	4	4	2	1	1	1	1	1	1	1	2	1	4*	1	4
ENSG00000166263	MAIT	4	4	4	2	4	2	4		2	2	4	4	4	2	4	2	2	4	2	2	2	2	2	2	2	2	2	2	4
ENSG00000166750	MAIT	4	4	4	2	4	2	4		2	2	4	4	4	2	4	4	2	4	4*	4*	2	1	4	4*	2	2	2	4*	4
ENSG00000167699	MAIT	4	4	4	4*	2	2	2		2	2	2	2	2	2	4	2	2	2	2	2	2	2	2	2	2	2	2	2	4
ENSG00000167851	MAIT	4	4	4	4	1	2	4		2	2	4	4	4	2	4	4	2	1	2	2	2	2	4	2	2	2	2	2	4
ENSG00000169738	MAIT	4	4	4	4	4	2	4		2	2	4	4	4	2	4	4	2	4	4	4	2	4	4	4	2	2	2	2	4
ENSG00000170222	MAIT	4	4	2	4*	4*	4*	2		2	2	2	2	4*	2	2	2	2	4	2	2	2	2	4	2	2	2	4*	4*	4
ENSG00000172057	MAIT	4	4	4	4	2	2	4		4*	2	4	4	2	2	4	4*	2	4	4	4	2	2	2	2	4*	2	4*	2	4
ENSG00000173821	MAIT	2	2	4	2	2	2	2		2	2	4	2	2	2	4	2	4*	2	2	2	4*	4*	2	2	2	4*	2	4*	4
ENSG00000173917	MAIT	4	4	4	4	4	4*	4		4*	2	4	4	4	2	4	2	4*	4	2	1	4*	4	4*	2	2	4*	4*	2	4
ENSG00000176681	MAIT	4	4	4	4	4	4*	4		2	2	4	4	4	4*	4	4*	4*	4	4	4	4*	4	4	4	4*	2	2	4*	4
ENSG00000176809	MAIT	4	4	4	4	4	2	4		2	2	4	4	4	2	4	4	2	4	4	4	2	4	4	4	2	2	2	2	4
ENSG00000178607	MAIT	4	4	4	4	2	2	4		2	2	4	2	4	2	4	4	2	2	2	2	2	2	2	2	2	2	2	2	4
ENSG00000178852	MAIT	4	4	4	4	4	2	4		2	2	4	4	4	2	4	4	2	4	4	4	2	4	4	2	2	2	2	2	4
ENSG00000181222	MAIT	4	4	2	2	2	2	2		2	2	4	2	4	2	4	2	2	4	4	4	2	2	2	2	2	2	2	2	4
ENSG00000182534	MAIT	4	4	4	4	4	2	4		2	2	4	4	4	2	4	4	2	4	4	4	2	4	1	4	4	4	2	2	4
ENSG00000185829	MAIT	4	4	4	1	4	2	4		4	4*	4	4	4	4*	4	4	4	4	4	4	4*	4	4	4	4	2	4*	4	4
ENSG00000187624	MAIT	4	4	4	2	2	2	2		2	2	4	4	4	2	4	4	2	1	4	4	4*	4	4	4	2	2	2	2	4
ENSG00000188825	MAIT	4	4	4	4	4	2	4		4	4	4	4	4	2	4	4	4	4	4	4	4	4	4	4	4	2	2	2	4
ENSG00000198231	MAIT	4	4	4	2	4	2	2		2	2	4	4	4	2	4	2	2	4	4*	2	2	4	2	2	2	2	2	2	4
ENSG00000198242	MAIT	2	2	2	2	4	2	2		2	2	2	4	2	2	2	2	2	2	2	2	2	2	2	2	2	2	2	2	4
ENSG00000204237	MAIT	4	4	4	4	2	2	2		2	2	4	4	4	2	4	2	2	2	2	2	2	2	2	2	2	2	2	2	4
ENSG00000214087	MAIT	4	4	4	4	4	2	4		2	2	4	4	4	2	4	4	2	4	4	4	2	4	4	4	2	2	2	2	4
ENSG00000214401	MAIT	4	4	4	4	4	4	4		4	2	4	4	4	2	4	4	4	4	4	4	2	4	4	4	4	2	2	4	4
ENSG00000220205	MAIT	4	4	4	2	4	2	4		2	2	4	4	4	2	4	2	2	4	4	4	2	4	4	2	2	2	2	2	4
ENSG00000224877	MAIT	4	4	4	2	2	2	2		2	2	4	4	4	2	4	2	2	4	2	2	2	4	2	2	2	2	2	2	4
ENSG00000228696	MAIT	4	4	4	1	4	4	4		4	4	4	4	4	4	4	4	4	4	4	4	4	4	4	4	4	4	4	4	4
ENSG00000230148	MAIT	4	4	4	4	4	4*	4		4*	4*	4	4	4	2	4	2	2	4	1	1	1	4	4*	2	2	4*	4*	4*	4
ENSG00000232300	MAIT	4	4	4	2	4	2	4		2	2	4	4	4	2	4	4	2	4	4	4	2	4	4	2	2	2	2	2	4
ENSG00000236088	MAIT	4	4	4	2	4	2	4		2	2	4	2	4	2	4	2	2	4	2	2	2	2	2	2	2	2	2	2	4
ENSG00000238083	MAIT	4	4	4	4	4	2	4		4	2	4	4	4	2	4	4	4*	4	4	4	2	4	4	4	4	2	2	2	4
ENSG00000243678	MAIT	4	4	4	2	4	2	4		2	2	4	4	4	2	4	4	2	4	4	4	4*	4	4	4	4*	2	2	4*	4
ENSG00000262202	MAIT	4	4	2	2	2	2	2		2	2	4	4	4	2	4	4	2	4	4	4	2	4	2	4	2	2	2	2	4
ENSG00000263787	MAIT	4	2	2	2	2	2	2		2	2	2	2	2	2	4	2	2	4*	2	2	2	1	1	1	1	2	1	2	4
ENSG00000266714	MAIT	4	4	4	4	4	2	4		2	2	4	2	4	2	4	4*	2	4	4	4	2	4	2	2	2	2	2	2	4
ENSG00000273018	MAIT	4	4	4	4*	4	2	4		4*	2	4	4	4	4*	4	4	4*	1	1	2	2	4	4	4	4*	2	4*	2	4
ENSG00000274767	MAIT	1	1	4	4	1	2	4		2	1	4	1	4	2	4	1	2	1	1	1	1	4	2	2	1	2	1	2	4
ENSG00000275302	MAIT	4	2	2	2	2	2	2		2	2	4	2	2	2	4	4	2	4	2	2	2	1	2	2	2	2	2	2	4
ENSG00000276070	MAIT	1	1	1	4*	1	1	2		1	1	4	1	1	2	1	4*	4*	1	1	1	1	1	2	2	2	2	4*	2	4
ENSG00000276085	MAIT	1	1	1	4	1	2	4		2	1	4	1	1	2	4	1	2	1	1	1	1	2	2	2	1	2	2	2	4
ENSG00000290457	MAIT	4	4	4	4	4	2	4		4	2	1	4	4	2	4	4	4	4	4	4	2	4	4	4	2	2	2	2	4
ENSG00000291140	MAIT	4	4	4	4	4	2	4		2	2	4	4	4	2	4	2	2	4	4	4	4	2	4	2	2	2	2	2	4
ENSG00000291175	MAIT	4	4	4	4	4	2	4		2	2	4	4	4	2	4	4	4	4	4	4	2	4	4	4	2	2	2	2	4
ENSG00000291214	MAIT	4	4	4	4	4	2	2		2	2	4	4	4	2	4	2	2	4	4	4	2	4	4	2	2	2	2	2	4
ENSG00000078142	MAIT	4	4	2	2	2	2	2		2	2	4	2	2	2	4	2	2	2	2	2	2	2	2	2	2	2	2	2	4
ENSG00000101577	MAIT	4	4	4	4	2	2	2		2	2	4	4	4	2	4	2	2	2	2	2	2	2	2	2	2	2	2	2	4
ENSG00000141458	MAIT	4	2	4	2	2	2	4		4*	4*	4	2	4	4*	4	2	4*	2	2	2	4*	4*	2	2	2	2	2	4*	4
ENSG00000153391	MAIT	4	2	2	4*	2	2	2		4*	4*	2	2	2	4*	2	4*	4*	2	2	2	2	2	2	2	2	2	2	4*	4
ENSG00000166347	MAIT	2	2	2	2	2	2	2		2	2	2	2	2	2	2	2	2	4	4	2	2	2	2	4*	2	2	2	2	4
ENSG00000168234	MAIT	4	2	4	4	4	2	2		4*	2	4	2	2	4*	4	2	2	4	2	2	2	1	4	2	2	2	4*	2	4
ENSG00000197971	MAIT	4	4	4	4	2	2	4		2	2	4	4	2	4*	4	4	4*	4	2	2	2	2	2	2	2	4*	2	2	4
ENSG00000206052	MAIT	4	4	4	1	2	2	2		2	2	4	4	4	2	4	4	2	1	1	2	2	1	1	2	1	2	2	2	4
ENSG00000226742	MAIT	4	4	4	2	4	2	2		2	2	4	4	2	2	4	2	2	4	2	4	2	4	4	2	2	2	2	2	4
ENSG00000263847	MAIT	4	4	4	4	4	2	4		2	2	4	4	4	2	4	4*	2	4	4	4	2	2	4	2	2	2	2	2	4
ENSG00000265204	MAIT	2	2	2	4	2	2	4*		4*	2	4	4*	2	2	4	2	2	2	2	2	1	4	4	4*	2	4*	4*	4*	4
ENSG00000011600	MAIT	2	2	2	2	2	2	2		2	2	4	2	2	2	4	2	2	2	2	2	2	2	2	2	2	2	2	2	4
ENSG00000022556	MAIT	4	4	4	2	2	2	2		2	2	4	4	4	2	4	2	2	4	4	4	2	1	1	4	2	2	2	2	4
ENSG00000074855	MAIT	4	4	4	2	2	2	2		2	1	4	4	4	2	4	1	2	1	1	1	2	2	4	2	2	2	2	2	4
ENSG00000080573	MAIT	4	1	4	1	1	2	4		1	1	1	1	1	2	4	1	2	1	1	1	1	1	1	1	1	1	1	1	4
ENSG00000083828	MAIT	4	4	4	4	4	2	4		2	2	4	4	4	2	4	4	2	4	4	4	2	4	4	4	2	2	2	2	4
ENSG00000083845	MAIT	4	4	4	4	4	2	4		2	2	4	4	4	2	4	4	2	4	4	4	2	4	4	4	2	2	2	2	4
ENSG00000087086	MAIT	4	4	4	2	4	2	2		4*	2	4	4	4	2	4	4	2	2	2	2	2	1	2	2	2	2	2	2	4
ENSG00000088053	MAIT	4	4	4	4	4	2	2		2	2	4	4	4	2	4	4	2	4	4	4	2	4	4	4	2	2	2	2	4
ENSG00000089335	MAIT	4	4	4	2	4	2	4		2	2	4	4	4	2	4	2	2	4	4	4	2	4	4	2	2	2	2	2	4
ENSG00000099338	MAIT	4	4	4	4	2	2	2		2	2	4	4	4	2	4	2	2	4	4	4	2	4	4	2	2	2	2	2	4
ENSG00000099800	MAIT	4	4	4	2	4*	2	2		2	2	4	4	4*	2	2	2	2	4	2	4	2	2	2	2	2	2	2	2	4
ENSG00000108107	MAIT	4	4	4	4	4	2	4		4*	4*	4	4	4	2	4	4	4*	4	4	4	2	2	4	4	2	2	2	2	4
ENSG00000121406	MAIT	2	2	2	2	2	2	2		2	2	2	2	2	2	4	2	2	2	2	2	2	2	2	4*	2	2	2	2	4
ENSG00000121410	MAIT	4	4	4	2	2	2	2		2	2	4	4	4	2	4	2	2	4	4	2	2	1	4	4	2	2	2	2	4
ENSG00000125743	MAIT	4	4	2	4	4	4*	2		2	2	4	4	4	2	4	2	2	2	2	4	2	2	2	2	2	2	2	2	4
ENSG00000126246	MAIT	4	4	4	4	4	2	4		2	2	4	4	4	2	4	4	2	4	4	4	2	4	4	4	4	2	2	2	4
ENSG00000126267	MAIT	4	4	4	2	2	2	2		2	2	4	4	4	2	4	2	2	2	4*	4	2	2	4	2	2	2	2	2	4
ENSG00000126457	MAIT	4	4	4	4	4	2	4		2	2	4	4	4	2	4	2	2	4	4	4	2	2	2	2	2	2	2	2	4
ENSG00000130522	MAIT	4	2	4	2	4	2	2		2	2	4	2	4	2	4	2	2	4	2	2	2	2	2	2	2	2	2	2	4
ENSG00000132002	MAIT	4	4	4	2	2	2	2		2	4*	2	4	4	2	2	4*	2	2	2	2	4*	1	2	2	2	4*	4*	4*	4
ENSG00000133265	MAIT	2	2	2	2	2	2	2		2	2	2	2	2	2	2	2	2	2	2	2	2	2	2	2	2	2	2	2	2
ENSG00000141934	MAIT	1	1	1	1	1	1	1		1	1	1	1	1	1	1	1	1	1	1	1	2	1	1	1	1	1	1	1	2
ENSG00000142534	MAIT	4	4	4	2	4	2	4		2	2	4	4	4	2	4	2	2	4	4	4	2	2	2	2	2	2	2	2	4
ENSG00000167775	MAIT	4	4	4	2	2	2	2		2	2	4	4	4	2	4	2	2	4	2	2	2	2	2	2	2	2	2	2	4
ENSG00000170889	MAIT	1	4	4	4	4	4*	4		4*	4*	4	4	4	4*	4	4	2	4	4	4	4*	2	2	2	2	2	4*	4*	4
ENSG00000170906	MAIT	4	4	4	4	2	4*	4		4*	4*	4	4	2	4*	4	4	4*	4	4	4	4*	4*	4	4	2	4*	4*	4*	4
ENSG00000171574	MAIT	4	4	4	2	4	2	2		2	2	4	4	4	2	4	2	2	4	4	4	2	2	2	2	2	2	2	2	4
ENSG00000179909	MAIT	4	4	4	1	4	2	2		2	2	1	4	4	2	4	2	2	4	2	4	2	1	1	2	2	2	2	2	4
ENSG00000180739	MAIT	1	1	2	2	1	2	4		1	2	4	1	1	2	4	2	2	1	1	1	1	1	1	1	1	1	1	1	4
ENSG00000181896	MAIT	2	2	2	2	2	2	2		2	2	2	2	2	2	2	2	2	2	2	2	2	4*	2	4*	2	2	2	2	4*
ENSG00000182472	MAIT	4	1	4	4*	2	2	4		2	4*	4	4	4	2	4	4	4*	4	4	4	4*	1	1	2	2	2	4*	4*	4
ENSG00000187650	MAIT	4	2	2	2	2	2	2		2	2	2	2	2	2	2	2	2	4	2	2	2	2	4*	2	2	2	2	2	4
ENSG00000197013	MAIT	4	4	2	2	2	2	2		2	2	4	4	2	2	4	2	2	2	2	2	2	4	2	2	2	2	2	2	4
ENSG00000197020	MAIT	4	4	4	4	4	2	4		2	2	4	4	4	2	4	4	2	4	4	4	2	4	4	4*	2	2	2	2	4
ENSG00000197540	MAIT	4	4	4	2	4	2	2		2	2	4	4	4	2	4	2	2	2	2	2	2	2	2	2	2	2	2	2	4
ENSG00000197766	MAIT	4	4	4	4	4	2	4		2	2	4	4	4	2	4	1	2	2	4	4	2	4	4	4	2	2	2	2	4
ENSG00000204524	MAIT	2	4	2	2	2	4*	2		2	2	2	2	2	2	4	2	2	2	2	2	4*	2	2	2	4*	4*	2	2	4
ENSG00000233927	MAIT	1	4	4	4	4	2	4*		2	2	2	4	4*	2	2	4*	4*	4	4	4*	2	2	4*	4*	4*	2	2	4*	4
ENSG00000267265	MAIT	4	4	4	4	4	2	4		2	2	4	4	4	2	4	4	2	4	4	4	2	4	4	4	2	2	2	2	4
ENSG00000267519	MAIT	4	2	4	4	4	2	4		2	2	4	2	4	2	4	2	2	2	2	2	2	1	2	2	2	2	2	2	4
ENSG00000267523	MAIT	2	2	2	2	2	2	2		2	2	2	2	2	2	2	2	2	2	2	2	2	2	4*	2	2	2	2	2	4*
ENSG00000267757	MAIT	4	1	2	2	2	2	2		2	2	4	4	4	2	4	4	2	1	2	2	2	2	2	2	1	2	2	2	4
ENSG00000268081	MAIT	4	4	4	4	4	2	2		2	2	4	4	4	2	4	2	2	4	2	4	2	4	2	2	2	2	2	2	4
ENSG00000268555	MAIT	1	1	1	1	1	1	1		1	2	1	1	1	1	1	2	1	1	1	1	1	1	1	1	1	1	1	2	2
ENSG00000271717	MAIT	4	4	4	4	4	2	4		2	2	4	4	4	2	4	2	2	2	2	2	2	4	2	2	2	2	2	2	4
ENSG00000003393	MAIT	4	4	2	2	2	2	2		2	2	4	4	4	2	4	2	2	4	4	4	2	4	2	2	2	2	2	2	4
ENSG00000071073	MAIT	4	4	4	4	4	2	2		2	2	4	4	4	2	4	2	2	4	2	2	2	4	2	2	2	2	2	2	4
ENSG00000091436	MAIT	4	1	4	4	2	2	4		2	2	4	1	2	2	4	2	2	4	4	4	2	4	4	2	2	2	2	2	4
ENSG00000115020	MAIT	4	4	2	2	4	2	2		2	2	4	4	2	2	4	2	2	4	2	2	2	4*	2	2	2	2	2	2	4
ENSG00000115138	MAIT	4	4	4	2	4	2	4		2	2	4	4	4	2	4	2	2	4	4	4	2	4	2	2	2	2	2	2	4
ENSG00000115306	MAIT	4	4	4	4	4	2	4		2	2	4	4	4	2	4	4	2	4	4	4	2	4	4	2	4*	2	2	2	4
ENSG00000115392	MAIT	4	4	4	2	4	4*	2		4*	2	4	4	4	4*	4	2	2	4	4*	4*	4*	2	2	2	4*	4*	2	2	4
ENSG00000115523	MAIT	4	2	4	4	2	1	4		2	2	4	2	4	4*	4	4	4	2	2	2	4*	4	2	2	2	2	2	4*	4
ENSG00000115604	MAIT	4	4	4*	2	4	2	2		2	2	4	4	4	2	4	2	2	1	2	2	2	1	1	4	2	2	2	2	4
ENSG00000115607	MAIT	1	1	2	4	1	2	2		1	2	2	1	2	2	4	2	2	1	1	1	1	1	1	2	2	2	2	1	4
ENSG00000115896	MAIT	4	4	4	4	2	2	4		2	2	4	2	2	2	4	2	2	2	2	2	2	4	4	4	2	2	2	2	4
ENSG00000115956	MAIT	4	1	4	4	2	2	4		2	2	4	2	4	2	4	4	2	4	4	4	2	2	2	2	2	2	2	2	4
ENSG00000123992	MAIT	4	4	4	4	4	4*	4		2	4*	4	4	4	2	4	2	2	4	4	4	4*	4	2	4	4*	4*	4*	4*	4
ENSG00000135951	MAIT	4	4	4	4	4	2	4		2	2	4	4	4	2	4	2	2	4	4	4	2	4	4	2	2	2	2	2	4
ENSG00000135968	MAIT	4	4	4	4	4	2	4		2	2	4	4	4	2	4	2	2	4	4	4	2	4	4	2	2	2	2	2	4
ENSG00000136717	MAIT	4	4	4	4	4	2	2		2	2	4	2	4	2	4	4	2	4	2	4	2	4	4	2	2	2	2	2	4
ENSG00000136732	MAIT	4	4	4	4	4	2	2		2	2	4	4	4	2	4	2	2	4	2	4	2	2	2	2	2	2	2	2	4
ENSG00000138376	MAIT	4	4	4	2	2	2	2		2	2	4	4	4	2	4	2	2	4	2	4	2	4	4	2	2	2	2	2	4
ENSG00000143889	MAIT	4	4	2	2	4	2	2		2	2	4	2	2	2	4	2	2	2	2	1	2	2	2	2	2	2	2	2	4
ENSG00000144504	MAIT	4	4	4	4	4	2	4		2	2	4	4	4	2	4	2	2	4	4	4	2	4	4	2	2	2	2	2	4
ENSG00000144589	MAIT	2	2	2	2	2	4	2		4*	2	2	2	2	4*	2	2	2	2	2	2	2	2	2	2	2	4*	4*	4*	4
ENSG00000152082	MAIT	4	4	4	2	4	4*	4		4*	2	4	4	4	2	4	4*	4*	4	4	4	4*	2	4	4	2	2	4*	4*	4
ENSG00000152102	MAIT	2	2	4*	4*	2	2	2		4*	2	2	2	2	4*	2	4*	2	2	2	2	4*	4*	2	2	4*	2	4*	2	4*
ENSG00000152127	MAIT	4	4	4	2	2	2	2		2	2	4	2	2	2	2	2	2	2	2	4	2	2	2	2	2	2	2	2	4
ENSG00000162944	MAIT	4	4	4	2	4	2	2		2	2	4	4	4	2	1	1	1	1	1	1	1	1	1	1	1	1	1	2	4
ENSG00000169629	MAIT	4	4	4	4	4	2	4		2	2	4	4	4	2	4	2	2	4	4	4	2	4	4	4	2	2	2	2	4
ENSG00000170485	MAIT	4	4	1	1	1	2	1		4*	1	1	2	1	2	1	1	1	1	1	1	1	1	1	1	1	4*	1	1	4
ENSG00000172292	MAIT	2	2	4	2	2	2	4		2	2	4	2	2	4*	4	4	2	2	2	2	2	2	2	2	2	2	2	2	4
ENSG00000172954	MAIT	4	4	4	4	4	2	4		2	2	4	4	4	2	4	2	2	4	4	4	2	4	4	2	4*	2	2	2	4
ENSG00000173272	MAIT	4	4	4	4	4	2	4		2	2	4	4	4	2	4	4	2	4	4	4	2	4	4	4	2	2	2	2	4
ENSG00000176946	MAIT	4	4	4	2	4	2	4		2	2	4	4	4	2	4	2	2	4	4	4	2	2	2	2	4	2	2	2	4
ENSG00000185013	MAIT	2	2	2	2	2	1	2		1	1	2	2	2	1	1	1	1	1	4*	2	1	1	1	1	2	1	1	1	4*
ENSG00000185304	MAIT	4	4	4	2	4	2	4		2	2	4	4	4	2	1	4	2	4	1	4	2	4	4	4	2	2	2	2	4
ENSG00000189223	MAIT	4	4	4	2	4	2	4		2	2	4	4	4	2	4	4	2	4	4	4	2	4	4	4	2	2	2	2	4
ENSG00000196141	MAIT	4	4	4	2	4	2	4		2	2	4	1	4	2	4	2	2	1	2	1	2	2	2	2	2	2	2	2	4
ENSG00000196912	MAIT	4	4	4	4	4	4*	4		4*	4*	4	4	4	2	4	4	4	4	4	4	4*	4	4	4*	2	2	2	2	4
ENSG00000197756	MAIT	4	4	4	4	4	4*	4		2	2	4	4	4	2	4	4	4*	4	4	4	4*	2	4	4*	2	4*	4*	2	4
ENSG00000222017	MAIT	4	4	4	2	4	2	4		2	2	4	4	4	2	4	2	2	2	2	2	2	2	2	2	2	2	2	2	4
ENSG00000222041	MAIT	4	4	4	2	2	2	2		2	2	4	2	4	2	4	2	2	4	2	2	4*	1	2	2	4*	2	4*	2	4
ENSG00000226383	MAIT	4	4	4	4	4	2	4		2	2	4	4	4	2	1	1	2	1	1	2	1	1	1	1	1	2	1	2	4
ENSG00000226856	MAIT	4	4	4	4	4	2	1		2	1	4	4	4	2	1	1	4	1	1	1	2	1	1	1	1	1	1	2	4
ENSG00000228033	MAIT	1	1	1	1	1	1	1		1	1	1	1	1	1	1	1	1	1	1	1	1	1	1	1	1	1	1	1	1
ENSG00000228655	MAIT	4	2	2	1	2	2	2		2	2	2	2	2	2	2	4	2	2	2	2	2	2	2	2	2	2	2	2	4
ENSG00000228857	MAIT	4	4	2	2	2	2	2		2	2	4	4	4	2	4	2	2	2	2	2	2	2	2	2	2	2	2	2	4
ENSG00000231621	MAIT	4	4	4	2	2	2	2		2	2	4	4	4	2	2	2	2	4	2	2	2	1	2	2	2	2	2	2	4
ENSG00000231682	MAIT	4	4	2	2	4	2	2		2	2	4	4	2	2	4	2	2	2	2	1	2	1	1	2	2	2	2	2	4
ENSG00000234389	MAIT	1	1	2	2	1	2	2		1	2	2	1	1	2	4	4	2	1	1	1	1	1	1	1	2	1	1	1	4
ENSG00000237651	MAIT	4	4	4	4	4	2	4		4*	2	4	4	4	4*	4	4	4*	4	4	4	4*	4	4	4	2	4*	4*	4*	4
ENSG00000240344	MAIT	4	4	4	4	4	2	4		2	2	4	4	4	2	4	2	2	4	4	4	2	4	4	4	2	2	2	2	4
ENSG00000272211	MAIT	4	4	4	4	4	2	4		2	2	4	4	4	2	4	4	2	4	4	4	2	4	4	4	2	2	2	2	4
ENSG00000272994	MAIT	4	4	4	4*	2	2	4		2	2	4	2	2	2	4	2	2	2	2	2	4*	4	2	2	2	4*	4*	2	4
ENSG00000287151	MAIT	4	4	4	4	4	2	4		2	2	4	4	4	2	4	2	2	4	4	4	2	4	4	4	2	2	2	2	4
ENSG00000077984	MAIT	4	2	2	4	4	2	4		2	2	4	2	4	2	4	4	4*	2	2	2	2	2	2	2	2	2	2	2	4
ENSG00000089177	MAIT	4	4	4	4	4	2	4		2	2	4	4	4	2	4	2	2	2	2	2	2	4	4	2	2	2	2	2	4
ENSG00000101347	MAIT	4	4	2	4	2	2	4		2	2	4	2	4	2	4	4	2	2	2	2	2	2	2	2	2	2	2	2	4
ENSG00000125772	MAIT	4	4	2	2	2	2	2		2	2	4	4	2	4*	4	2	4*	4*	4	4	4*	2	2	2	4*	4*	4*	2	4
ENSG00000125871	MAIT	4	4	2	2	2	2	2		2	2	4	2	2	2	4	2	2	2	2	2	2	4	4	4	2	2	2	2	4
ENSG00000149657	MAIT	4	4	2	2	2	2	2		2	2	2	2	2	4*	2	2	2	2	2	2	2	4*	2	2	2	2	2	2	4
ENSG00000177410	MAIT	4	4	4	4	4	2	4		2	2	4	4	4	2	4	2	2	2	2	4	2	4	4	2	2	2	2	2	4
ENSG00000196421	MAIT	1	1	4	1	4	4*	1		1	4*	1	4	4	2	1	1	1	1	1	1	1	1	1	1	2	1	1	1	4
ENSG00000197457	MAIT	4	4	4	2	4	2	2		4*	2	4	4	4	2	4	2	2	4	2	4	2	2	2	2	2	2	2	2	4
ENSG00000214078	MAIT	4	4	4	4	4	4	4		4*	4*	4	4	4	2	4	4	4*	4	4	4	4	4	4	4	4*	2	4*	4	4
ENSG00000234948	MAIT	4	4	4	2	2	2	2		2	2	4	4	2	2	1	1	2	1	1	1	1	1	1	1	1	1	1	1	4
ENSG00000142185	MAIT	1	1	1	4	1	2	2		1	1	4	1	1	2	4	4	4*	2	2	2	2	2	4	2	2	2	2	2	4
ENSG00000155307	MAIT	4	4	4	2	2	2	4		2	2	4	4	4	4*	4	2	2	4	4	2	4*	1	2	2	2	4*	2	4*	4
ENSG00000160185	MAIT	4	4	2	2	4*	2	2		2	2	4	4	4	2	2	2	2	1	1	1	2	1	1	1	1	1	1	2	4
ENSG00000160255	MAIT	4	4	4	4	4	2	4		2	2	4	4	4	2	4	4	2	4	4	4	2	4	4	4	2	2	2	2	4
ENSG00000160284	MAIT	4	4	4	2	4	2	2		2	2	4	4	4	2	4	4	2	4	4	4	2	4	4	4	2	2	2	2	4
ENSG00000160305	MAIT	4	4	4	4	2	2	4		2	2	4	4	4	2	4	4	4	4	4	2	2	2	2	2	2	2	2	2	4
ENSG00000160307	MAIT	1	4	1	1	1	1	1		4	2	1	4	4	2	1	4	4	1	1	1	1	1	4	4	2	2	4	2	4
ENSG00000160310	MAIT	4	4	4	4	4	2	4		2	2	4	4	4	2	4	4	4	4	4*	2	2	4	4	2	2	2	2	2	4
ENSG00000182362	MAIT	4	4	4	4	4	2	4		4*	4*	4	4	4	2	4	4	4*	4	4	4	4*	4	4	4	2	2	4*	4*	4
ENSG00000182586	MAIT	4	4	4	4	4	2	4		4*	1	4	4	4	2	1	4	4	1	1	4	4*	1	1	1	4*	1	1	1	4
ENSG00000182871	MAIT	4	4	4	1	4	2	4		2	2	4	4	4	2	4	2	2	1	2	4	2	4	4	2	2	1	2	2	4
ENSG00000237945	MAIT	4	4	4	4	4	2	4		2	2	4	4	4	2	4	2	2	2	2	2	2	2	2	2	2	2	2	2	4
ENSG00000242220	MAIT	4	4	4	1	4	4*	4		4*	2	4	4*	4	2	4	4*	4*	1	4*	4*	4*	2	4*	4*	4*	4*	2	4*	4
ENSG00000291050	MAIT	4	1	4	1	4	2	4*		2	2	1	4	4	2	4	4	4*	4	4	4	4*	4	4	2	2	4*	2	4*	4
ENSG00000100097	MAIT	4	4	4	2	2	2	2		2	2	4	4	4	2	1	2	2	2	4	4	2	2	4	4	2	2	2	2	4
ENSG00000100154	MAIT	4	4	2	4*	2	2	4		4*	2	1	4	4	2	4	4	4*	4	4	4	2	4	2	2	4	4*	2	2	4
ENSG00000100266	MAIT	4	4	4	2	4	2	4		2	2	4	2	4	2	4	2	2	2	2	2	2	2	2	2	2	2	2	2	4
ENSG00000100288	MAIT	4	4	2	2	4	2	4		2	2	4	4	4	2	4	2	2	4	4	4	2	4	4	4	2	2	2	2	4
ENSG00000100321	MAIT	1	1	1	4	1	1	4		1	2	1	4	4	2	4	2	2	2	4	4	2	1	2	4	2	2	2	2	4
ENSG00000100376	MAIT	4	1	4	4	4	2	4		2	2	4	4	4	2	1	4	2	4	4	4	2	4	4	4	4	2	2	2	4
ENSG00000128245	MAIT	4	4	2	2	2	2	2		2	2	4	4	2	2	4	2	2	4	2	4*	2	2	1	2	2	2	2	2	4
ENSG00000183172	MAIT	4	4	4	4	4	4*	4		4*	2	4	4	4	2	4	4	2	4	4	4	4*	1	4	4	2	2	2	4	4
ENSG00000188511	MAIT	4	4	4	4	4	1	4		2	2	4	4	4	2	4	4	4	4	4	4	4	4	4	4	4	2	2	2	4
ENSG00000189306	MAIT	4	4	4	4	4	4*	4		2	2	4	4	4	2	4	4	4*	4	4	4	2	4	1	4	2	4*	2	4*	4
ENSG00000212939	MAIT	4	4	4	2	2	2	4		2	2	4	4	4	2	4	2	2	4	4	4	2	4	2	2	2	2	2	2	4
ENSG00000225783	MAIT	4	4	4	4	4	2	4		2	2	1	4	2	2	4	2	2	4	2	4	2	2	2	2	2	2	2	2	4
ENSG00000226471	MAIT	4	4	4	2	2	2	4*		4*	2	1	2	4	4*	4	2	4*	2	4*	4*	2	4	4*	4	4*	4*	2	2	4
ENSG00000233360	MAIT	2	2	1	2	2	2	2		2	2	2	2	2	2	2	2	2	2	2	2	2	2	2	2	2	4*	2	2	4*
ENSG00000235111	MAIT	1	4	4	4	4	2	4		2	2	4	4	4	2	4	2	2	4	4	4	2	1	4	4	2	2	2	2	4
ENSG00000235954	MAIT	1	4	4	2	2	2	2		2	2	4	4	4	2	4	4	2	2	2	2	2	4	2	2	2	2	2	2	4
ENSG00000239713	MAIT	4	4	2	1	2	2	2		2	2	2	2	2	2	4	2	2	2	2	2	2	4*	2	2	2	2	2	2	4
ENSG00000260708	MAIT	4	4	4	2	4	2	2		2	2	1	4	4	2	4	2	2	4	2	2	2	4	2	2	2	2	2	2	4
ENSG00000288861	MAIT	1	1	4	4	1	2	4		1	2	1	1	4	2	4	2	2	1	1	1	1	1	1	1	1	1	1	1	4
ENSG00000290425	MAIT	4	4	4	4	4	2	4		4*	4*	4	4	4	4*	4	4	4*	4	4	4	4*	4	4	4	2	4*	4*	2	4
ENSG00000291035	MAIT	4	4	1	2	4	2	2		2	2	4	4	4	2	4	2	2	4	4	4	2	4	4	2	2	2	2	2	4
ENSG00000053524	MAIT	4	4	4	2	4	2	4		2	2	4	4	4	2	4	2	2	1	2	2	2	2	2	2	2	2	2	2	4
ENSG00000069849	MAIT	4	4	4	2	2	2	2		2	2	4	1	4	2	4	2	2	4	4	4	2	1	2	2	2	2	2	2	4
ENSG00000114656	MAIT	4	4	4	2	4*	2	2		4*	4*	4	4	2	2	4	2	2	4	4	2	2	2	4*	2	4*	2	4*	2	4
ENSG00000131370	MAIT	2	2	2	2	2	4*	2		4*	2	4	2	2	2	4	2	2	4	2	2	2	4	4	2	4*	2	2	4*	4
ENSG00000136068	MAIT	2	4	2	2	2	2	2		2	2	2	4	2	2	2	2	2	4	4	2	2	4	4	2	2	2	2	2	4
ENSG00000144455	MAIT	4	4	4	2	4	2	2		2	2	4	4	4	2	4	2	2	4	4	4	2	4	4	4	2	2	2	2	4
ENSG00000144959	MAIT	4	2	2	2	2	2	2		2	2	2	2	4*	2	4	2	2	4*	2	2	2	2	2	2	2	2	2	2	4
ENSG00000152492	MAIT	4	4	4	4	4	2	4		2	2	4	1	4	2	4	2	2	2	2	2	4*	4	2	2	2	2	2	2	4
ENSG00000154814	MAIT	4	4	4	4	4	2	4		2	2	4	2	4	2	4	2	2	2	2	2	2	2	2	2	2	2	2	2	4
ENSG00000154917	MAIT	1	1	1	1	1	1	1		1	1	1	1	1	1	1	1	1	1	1	1	1	1	1	1	1	1	1	2	2
ENSG00000162244	MAIT	4	4	4	4	4	2	4		4	4*	4	4	4	4*	4	4	4	4	4	4	2	4	4	4	4	4	4*	2	4
ENSG00000163389	MAIT	4	4	2	2	2	2	2		2	2	4	4	2	2	4	2	2	2	2	2	2	4	2	2	2	2	2	2	4
ENSG00000163412	MAIT	4	4	4	4	4	2	4		2	2	4	4	4	2	4	2	2	2	2	2	2	4	4	4	2	2	2	2	4
ENSG00000168386	MAIT	4	4	2	4*	4	2	4*		4*	2	2	4	2	2	2	2	2	4	2	2	2	2	2	2	2	2	4*	2	4
ENSG00000172939	MAIT	2	2	2	4*	2	2	2		2	2	4	2	2	2	4	4*	4*	2	2	2	4*	2	2	2	4*	2	2	2	4
ENSG00000173193	MAIT	4	4	4	4	4	4*	4		2	4*	4	4	4	4*	4	4	4*	4	4	4	2	4	4	4	2	4*	2	4*	4
ENSG00000173226	MAIT	4	4	4	4	4	2	2		2	2	4	4	4	2	4	2	2	4	4	4	2	4	4	2	2	2	2	2	4
ENSG00000180376	MAIT	4	4	4	2	4	2	4		2	2	4	4	4	2	4	2	2	4	4	4	2	4	4	2	2	2	2	2	4
ENSG00000181722	MAIT	2	2	2	2	2	2	2		2	2	2	2	2	2	2	2	2	2	2	2	2	2	2	2	2	2	2	2	2
ENSG00000182568	MAIT	2	2	2	2	2	2	2		2	2	2	2	2	2	2	2	2	2	2	2	2	2	2	2	2	2	2	2	2
ENSG00000183662	MAIT	4	4	4	2	4	2	2		2	2	4	4	4	2	4	2	1	1	1	1	2	1	1	2	1	2	2	2	4
ENSG00000188846	MAIT	4	4	4	2	4	4*	4*		4	2	4	4	4	4*	2	4	2	4	4	4	2	4*	4*	4	2	2	4*	2	4
ENSG00000197548	MAIT	4	4	4	2	2	2	2		2	2	4	4	4	2	4	2	2	4	4	4	2	2	4	2	2	2	2	2	4
ENSG00000198919	MAIT	4	4	4	4	2	2	2		2	2	4	4	4	2	4	2	2	4	2	4	2	2	2	2	2	2	2	2	4
ENSG00000228980	MAIT	1	1	1	1	1	1	1		1	1	1	1	1	1	1	1	1	1	1	1	1	1	1	1	1	1	1	1	1
ENSG00000231304	MAIT	4	4	4	4	4	2	4		2	2	4	4	4	2	4	2	2	4	4	4	2	2	4	2	2	2	2	2	4
ENSG00000242029	MAIT	1	1	1	1	1	1	4		1	1	1	1	4	1	1	1	1	1	1	1	1	1	1	1	1	1	1	1	4
ENSG00000255423	MAIT	4	4*	4*	2	2	2	2		2	4*	4*	2	2	2	4	2	4*	2	2	2	2	2	2	4*	4*	2	2	4*	4
ENSG00000280739	MAIT	4	4	2	2	2	2	2		2	2	4	4	2	2	4	2	2	2	2	4	2	2	2	2	2	2	2	2	4
ENSG00000284624	MAIT	4	1	4	2	4	2	4		1	2	4	1	4	2	4	4	2	4	2	2	2	1	1	1	1	4	1	2	4
ENSG00000290763	MAIT	4	4	2	4	2	2	4		2	2	4	4	4	2	4	4	2	4	4	2	2	4	4	2	2	2	2	2	4
ENSG00000047662	MAIT	4	4	4	4	4	2	4		2	2	4	4	4	2	4	4	2	4	4	4	2	4	4	2	2	2	2	2	4
ENSG00000048342	MAIT	4	4	2	4	2	2	2		2	2	4	4	4	2	4	2	2	4	2	2	2	4	4	2	2	4*	2	2	4
ENSG00000109452	MAIT	4	4	4	2	4	2	2		2	2	2	4	4	2	2	2	2	2	2	2	2	2	2	2	2	2	2	2	4
ENSG00000109586	MAIT	4	2	2	4*	2	2	2		2	4*	2	2	2	2	4	2	4*	2	2	2	2	2	2	2	2	2	4*	4*	4
ENSG00000109686	MAIT	4	4	4	2	4	4*	4		4*	2	4	4	4	2	4	2	4*	4	4	4	2	2	4	2	2	4*	2	2	4
ENSG00000118777	MAIT	4	4	4	1	1	2	4		2	2	1	4	4	2	4	2	2	1	1	1	2	1	1	1	2	1	1	2	4
ENSG00000124406	MAIT	4	4	4	4	4	2	4		2	2	4	4	4	2	4	2	2	2	4	4	2	2	2	2	2	2	2	2	4
ENSG00000128039	MAIT	4	4	4	4*	2	2	4		2	2	4	4	4	2	4	2	2	4	4*	2	2	4	4	2	2	2	2	2	4
ENSG00000137449	MAIT	4	4*	4	2	2	4*	2		2	2	4	2	2	2	4	2	2	2	2	2	2	1	2	4*	2	2	4*	4*	4
ENSG00000138669	MAIT	4	4	4	4*	2	4*	2		4*	2	4	2	4	2	4	2	2	4	2	2	1	1	1	1	2	1	1	2	4
ENSG00000138757	MAIT	4	4	4	2	2	2	2		2	2	4	4	4	2	4	2	2	4	4	4	2	2	2	2	2	2	2	2	4
ENSG00000138764	MAIT	4	2	2	2	2	2	2		2	2	2	2	2	2	2	2	2	2	2	2	2	2	2	2	2	2	2	4*	4
ENSG00000145284	MAIT	1	1	4	4	1	2	4		2	2	4	1	4	2	4	4	2	1	1	1	2	4	1	2	2	1	2	2	4
ENSG00000145365	MAIT	2	4	2	2	2	2	2		2	2	2	2	2	2	2	2	2	4	2	2	2	2	2	2	2	2	2	2	4
ENSG00000145390	MAIT	4	4	4	2	4	2	2		2	2	4	4	4	2	4	4	2	4	4	4	2	4	4	2	2	2	2	2	4
ENSG00000145425	MAIT	4	4	4	4	4	2	4		2	2	4	4	4	2	4	4	2	4	4	4	2	2	4	2	2	2	2	2	4
ENSG00000151552	MAIT	4	4	2	2	2	2	2		2	2	4	2	2	2	4	2	2	4	2	2	2	4	2	2	2	2	2	2	4
ENSG00000151718	MAIT	4	4	4*	4*	2	1	2		2	2	4	4*	2	2	4	2	2	1	1	1	1	4	2	2	2	2	2	2	4
ENSG00000164120	MAIT	4	1	2	2	2	2	4		2	2	4	4	4	2	4	2	2	1	1	1	2	2	2	2	1	1	1	2	4
ENSG00000168824	MAIT	4	4	4	4	1	2	4		2	2	4	4	4	2	4	2	2	1	1	1	1	1	1	1	2	2	2	1	4
ENSG00000170006	MAIT	4	2	4	4	2	2	4		4*	2	4	2	4	4*	4	2	2	2	2	2	2	2	2	2	2	2	2	2	4
ENSG00000172493	MAIT	4	4	4	4*	2	2	2		2	2	4	2	2	2	4	2	2	4	4	2	2	2	2	2	2	2	2	2	4
ENSG00000196810	MAIT	4	4	2	2	4	2	4		2	2	4	2	2	2	4	2	4*	4	4	2	2	2	2	2	2	2	2	2	4
ENSG00000245954	MAIT	4	4	4	2	4	2	4		2	2	4	4	4	2	1	2	2	1	1	1	1	1	1	1	1	1	1	1	4
ENSG00000246526	MAIT	4	1	4	2	1	2	2		2	2	4	2	2	2	4	2	2	1	1	1	1	1	1	1	1	1	1	1	4
ENSG00000248049	MAIT	4	4	4	4	4	2	4		2	2	4	4	4	2	4	4	2	4	4	4	2	4	4	4	2	2	2	2	4
ENSG00000249806	MAIT	4	4	4	2	4	2	2		2	2	4	4	4	2	1	2	2	1	1	1	2	1	1	2	2	1	2	2	4
ENSG00000250312	MAIT	4	4	4	4*	4	2	4		2	2	4	4	4	2	4	4	2	4	4	4	2	4	4	4	2	2	2	2	4
ENSG00000251600	MAIT	4	4	4	2	4	2	2		2	2	4	4	4	2	4	2	2	4	4	4	2	1	2	2	2	2	2	2	4
ENSG00000269893	MAIT	4	4	4	4	4	2	4		4	2	4	4	4	2	4	4	2	4	4	4	2	4	4	4	2	2	2	4	4
ENSG00000287117	MAIT	4	4	4*	2	2	2	4		2	2	4	4	4	2	4	4	2	1	1	1	2	4	2	2	2	2	2	2	4
ENSG00000290888	MAIT	4	1	1	1	1	4*	1		1	1	1	1	1	4*	1	1	2	1	1	1	1	1	1	1	1	1	1	4*	4
ENSG00000291202	MAIT	4	4	4	2	4	2	2		2	2	4	4	4	2	4	2	2	4	4	4	2	4	4	2	2	2	2	2	4
ENSG00000051596	MAIT	4	4	4	2	4	2	2		2	2	4	4	4	2	4	2	2	2	2	2	2	2	2	2	2	2	2	2	4
ENSG00000053108	MAIT	4	1	1	1	1	1	1		1	2	1	1	1	1	1	1	1	2	1	1	1	1	1	1	1	1	1	2	4
ENSG00000081791	MAIT	4	4	2	4	4	2	4		2	2	4	4	4	2	4	2	2	4	4	4	2	4	4	2	2	2	2	2	4
ENSG00000086189	MAIT	4	4	2	2	4*	2	2		2	2	4	2	2	2	4	2	2	4	4	4	2	2	2	2	2	2	2	2	4
ENSG00000113504	MAIT	4	4	4	4	4	4*	4		4*	2	4	4	4	2	4	4	2	4	4	4	2	4	4	2	2	2	2	2	4
ENSG00000123219	MAIT	4	4	4	4	4	2	4		4	2	4	4	4	2	4	2	2	4	4	4	2	4	4	2	2	2	2	2	4
ENSG00000134987	MAIT	4	4	4	2	2	2	2		2	2	4	4	4	2	4	2	2	4	4	2	2	2	2	2	2	2	2	2	4
ENSG00000145736	MAIT	4	4	4	4	4	4*	4		4*	4*	4	4	4	4*	4	4	4*	4	4	4	2	4	4	4	4*	2	2	4*	4
ENSG00000145920	MAIT	4	4	4	2	4	2	2		1	1	4	4	2	2	1	1	1	1	1	1	2	1	1	1	1	1	1	1	4
ENSG00000157111	MAIT	1	1	1	1	1	1	1		1	1	1	1	1	2	1	1	1	1	1	1	1	1	1	1	1	1	1	1	2
ENSG00000161010	MAIT	4	4	4	2	2	2	2		2	2	4	4	4	2	4	2	2	4	2	4	2	2	2	2	2	2	2	2	4
ENSG00000161055	MAIT	1	1	4	1	4	2	4		4	1	1	4	1	1	1	1	1	1	1	1	1	1	4	2	1	2	2	1	4
ENSG00000164244	MAIT	2	2	2	2	2	2	2		2	2	2	2	2	4*	2	2	4*	2	2	2	2	2	2	2	4*	4*	4*	4*	4*
ENSG00000164308	MAIT	4	4	4	4	4	2	4		2	2	4	4	4	2	4	4	2	4	4	4	2	4	4	4	4*	2	2	2	4
ENSG00000164346	MAIT	4	4	4	4	4	4*	4		4*	4*	4	4	4	2	4	4	2	4	4	4	4*	4	4	4	4*	2	2	4*	4
ENSG00000164587	MAIT	4	4	2	2	2	2	4		2	2	4	4	4	2	4	4	2	2	4	4	2	2	2	2	2	2	2	2	4
ENSG00000170074	MAIT	4	4	4	1	4	2	4		2	2	4	4	4	2	1	1	1	4	1	4	2	1	1	1	2	1	1	4	4
ENSG00000171530	MAIT	4	4	4	4	2	2	2		2	2	4	4	4	2	4	2	2	2	2	2	2	2	2	2	2	2	2	2	4
ENSG00000176049	MAIT	4	4	4	4	4	4*	4		2	4*	4	4	4	4*	4	4	2	4	4	4	2	1	4	4*	4*	2	2	2	4
ENSG00000197822	MAIT	4	4	4	4	4	2	4		2	2	4	4	4	2	4	2	2	4	4	4	2	4	4	4	2	2	2	2	4
ENSG00000198961	MAIT	4	4	2	2	2	2	2		2	4*	4	4	2	2	4	2	2	4	2	2	2	4	2	2	2	2	2	2	4
ENSG00000213949	MAIT	4	1	4	1	1	2	4		1	2	4	2	4	2	1	1	4*	1	1	1	1	2	1	2	1	2	1	1	4
ENSG00000249437	MAIT	4	4	4	4	4	2	4		2	2	4	4	4	2	4	4	2	4	4	4	2	4	4	2	2	2	2	2	4
ENSG00000250909	MAIT	4	4	2	2	2	2	2		2	1	4	2	2	2	2	2	2	2	2	2	4*	1	1	4*	2	4*	2	4*	4
ENSG00000278970	MAIT	4	2	2	4*	2	4*	2		2	2	2	2	2	2	4	2	2	2	2	2	4*	2	2	2	2	4*	2	4*	4
ENSG00000287263	MAIT	4	4	2	2	2	2	2		2	2	4	2	2	2	4	2	2	2	2	2	2	2	2	2	2	2	2	2	4
ENSG00000289731	MAIT	4	4	4	1	4	2	2		2	2	1	4	4	2	1	1	1	1	1	1	1	1	1	1	2	1	2	2	4
ENSG00000290548	MAIT	4	4	4	4	4	2	4*		4*	4*	4	4	4	4*	4	4*	4*	4	4	4	4*	4	4	4	4	4*	2	4*	4
ENSG00000291102	MAIT	4	4	4	2	4	2	4		2	2	4	4	4	2	4	2	2	4	4	4	2	4	4	4	2	2	2	2	4
ENSG00000291220	MAIT	4	4	4	4	4	2	4		2	2	4	4	4	2	4	4	4*	4	4	4	2	4	4	4	2	4*	4*	4*	4
ENSG00000010030	MAIT	4	1	2	2	2	2	2		1	1	1	1	1	2	1	1	2	1	1	2	1	2	2	2	1	1	1	1	4
ENSG00000026297	MAIT	4	4	4	4	2	2	4		2	2	4	4	4	2	4	4	2	2	2	2	2	4	2	4	2	2	2	4	4
ENSG00000026950	MAIT	4	4	4	4	4	2	4		4*	4*	4	4	4	4*	4	4	4*	4	4	4	4*	4	2	2	4*	4*	4*	2	4
ENSG00000031691	MAIT	4	4	4	4	2	2	2		2	2	4	4	4	2	4	2	2	4	4	2	2	4	4	2	2	2	2	2	4
ENSG00000051620	MAIT	4	4	4	4	4	2	4		4	4*	4	4	4	4*	4	4	4	4	4	4	4*	4	4	4	4	4*	4*	2	4
ENSG00000079691	MAIT	4	4	4	2	4	2	2		2	2	4	4	4	4*	4	4	2	4	1	4	2	4	4	2	2	2	2	2	4
ENSG00000083097	MAIT	4	4	2	2	2	2	2		2	2	4	2	4	2	4	2	2	4	2	2	2	2	2	2	2	2	2	2	4
ENSG00000085511	MAIT	2	4*	4*	2	2	2	2		2	2	4*	2	2	2	2	2	2	2	2	2	2	2	2	4*	2	2	4*	2	4*
ENSG00000091844	MAIT	1	1	1	4	1	2	2		1	2	4	1	1	2	4	4	2	1	1	1	1	1	1	1	2	1	1	2	4
ENSG00000096433	MAIT	4	4	2	2	2	2	2		2	2	4	2	2	2	4	2	2	2	2	2	2	2	1	2	1	2	2	2	4
ENSG00000111885	MAIT	4	4	4	4	2	2	2		2	2	4	2	2	2	4	2	2	4	2	2	2	2	2	2	2	2	2	2	4
ENSG00000111912	MAIT	4	4	4	2	2	2	4		2	2	4	2	2	2	4	2	2	4	4	4	2	4	4	4*	2	2	2	2	4
ENSG00000112139	MAIT	4	4	4	4	4	4*	4		4*	2	4	4	4	4*	4	4	4	4	4	4	4*	1	1	1	1	1	1	2	4
ENSG00000112486	MAIT	4	1	2	1	2	2	2		1	2	1	1	2	2	1	1	2	2	2	2	2	1	1	4	2	2	2	2	4
ENSG00000112599	MAIT	2	4	2	2	2	2	2		2	2	2	4	2	2	2	2	2	2	2	2	2	2	2	2	2	2	2	2	4
ENSG00000120253	MAIT	2	2	2	2	2	2	2		2	2	4	2	2	2	4	2	2	2	2	2	2	2	2	2	2	2	2	2	4
ENSG00000120278	MAIT	4	1	4	2	4	2	2		2	2	4	1	2	2	2	1	2	4	2	2	2	1	2	2	2	2	2	2	4
ENSG00000124570	MAIT	4	4	4	4	4	2	4		2	2	4	4	4	2	4	2	2	4	2	4	2	4	4	2	2	2	2	2	4
ENSG00000124575	MAIT	4	4	4	4	4	2	2		4*	4*	4	4	4	4*	4	4	1	4	4	4	4*	4	4	2	4*	2	2	4*	4
ENSG00000124587	MAIT	4	4	4	2	4	2	2		2	2	4	4	4	2	4	2	2	4	2	4	2	4	4	2	2	2	2	2	4
ENSG00000124588	MAIT	4	4	4	2	2	2	4		2	2	4	4	4	2	4	2	2	4	2	2	2	1	4	4	2	2	2	2	4
ENSG00000124614	MAIT	4	4	4	4	4	4*	4		4	4*	4	4	4	4*	4	4	4	4	4	4	4*	4	4	4	4*	2	4*	4	4
ENSG00000130396	MAIT	4	4	4	4	4	2	4		2	2	4	2	4	2	4	2	2	4	2	2	2	4	4	4*	2	2	2	2	4
ENSG00000131018	MAIT	2	2	4	4	2	2	4		2	2	4	2	2	2	4	2	2	2	2	2	2	2	2	2	2	2	2	2	4
ENSG00000135541	MAIT	4	4	4	4	4	2	4		2	2	4	4	4	4*	4	2	2	4	4	4	2	4	4	4	2	2	2	2	4
ENSG00000137337	MAIT	4	4	4	4	4	4*	4		2	2	4	4	4	4*	4	4	4*	4	4	4	2	4	4	4*	4*	2	2	2	4
ENSG00000137364	MAIT	4	4	4	2	4*	2	4*		2	2	4	2	4	2	4	2	4*	4	2	4*	2	4	4	2	2	4*	2	2	4
ENSG00000146250	MAIT	1	1	1	1	1	1	1		1	1	1	1	1	1	1	1	1	1	1	1	1	1	1	1	1	1	1	1	1
ENSG00000153989	MAIT	4	2	2	2	2	2	2		2	2	2	2	2	2	2	2	2	2	2	2	2	4*	2	2	2	2	2	2	4
ENSG00000179344	MAIT	4	2	4	4	4	2	2		4*	2	4	2	4	2	4	2	2	4	4	4	2	1	4	2	2	2	2	4*	4
ENSG00000181472	MAIT	2	2	2	2	2	2	2		2	2	2	2	2	2	2	2	2	2	2	2	2	2	2	2	2	2	2	2	2
ENSG00000188820	MAIT	4	4	4	4	4	2	4		1	2	4	4	4	2	4	4	2	4	4	4	2	1	4	4	2	2	2	2	4
ENSG00000196126	MAIT	4	4	4	2	4	2	2		2	2	4	4	4	2	4	4	2	4	4	4	2	1	4	4	4	4	2	2	4
ENSG00000196586	MAIT	4	4	4	4	4*	4*	4		2	4*	4	4*	4	2	4	4*	4*	1	2	2	4*	1	1	1	4*	2	1	2	4
ENSG00000198818	MAIT	4	2	2	2	2	2	2		2	2	4	2	2	2	4	2	2	4	2	2	2	2	2	2	2	2	2	2	4
ENSG00000198937	MAIT	4	4	4	2	4	2	2		2	2	4	2	4	2	2	2	2	2	2	2	2	2	2	2	2	2	2	2	4
ENSG00000203875	MAIT	4	4	4	4	4	4	4		4	2	4	4	4	4	4	4	4	4	4	4	4	4	4	4	4	4	4	4	4
ENSG00000204110	MAIT	4	4	4	4	4	2	4		2	2	4	4	4	2	1	1	2	1	1	1	1	1	1	1	1	1	1	1	4
ENSG00000204387	MAIT	4	4	4	2	4	2	4		2	2	4	4	4	2	4	2	2	4	2	4	2	4	2	4	2	2	2	4	4
ENSG00000204482	MAIT	4	4	4	2	4*	4*	2		2	4*	4	2	4	2	4	2	2	4	2	2	2	4	2	4	4*	4*	4*	4*	4
ENSG00000204525	MAIT	4	4	4	4	4	4*	4		2	2	4	4	4	2	4	4	2	2	2	4	1	4*	4	2	2	2	2	4*	4
ENSG00000214894	MAIT	4	4	4	4	4	4*	4		2	2	4	4	4	2	4	4*	2	1	1	1	1	4	1	2	4*	2	1	2	4
ENSG00000227803	MAIT	4	4	4	2	2	2	2		2	2	4	1	2	2	1	2	2	1	4	4	2	2	2	2	2	2	2	2	4
ENSG00000231500	MAIT	4	4	4	2	2	2	4*		2	2	4	4	4	2	4	4*	2	4*	4	2	2	2	2	2	2	2	2	2	4
ENSG00000253194	MAIT	4	4	4	4	4	2	4		4*	2	4	4	4	2	4	4	2	4	4	4	2	4	2	4*	2	2	2	4*	4
ENSG00000274618	MAIT	1	1	1	1	1	2	2		2	1	4	1	2	2	1	1	2	1	1	1	2	1	1	2	2	2	2	2	4
ENSG00000287097	MAIT	1	1	1	4	1	1	4		1	1	4	1	1	2	4	1	2	1	1	2	2	1	1	1	1	1	1	1	4
ENSG00000290474	MAIT	4	4	4	4	4	2	4		2	2	4	4	4	2	4	2	2	4	4	4	2	2	2	2	2	2	2	2	4
ENSG00000290710	MAIT	4	1	4	4	4	4	4		4	4	4	4	4	2	1	4	4	4	4	4	4	4	4	4	4	4	4	4	4
ENSG00000290878	MAIT	4	1	4	4	4	4	4		2	2	4	1	4	4	4	4	4	1	4	4	4	1	4	1	4	4	4	4	4
ENSG00000008256	MAIT	4	2	4	4*	4*	2	4		4*	2	4	2	2	2	4	4	4*	2	2	2	4*	2	2	2	4*	4*	2	2	4
ENSG00000105983	MAIT	4	4	4	2	4	2	4		2	2	4	4	4	2	4	4*	2	4	4	4	2	4	2	4*	2	2	2	2	4
ENSG00000106392	MAIT	4	4	2	4*	2	2	4*		2	2	4	2	2	2	4	2	4*	2	2	2	4*	2	2	2	4*	2	2	2	4
ENSG00000106635	MAIT	4	4	2	4*	4*	2	2		4*	4*	2	4	2	2	2	4*	2	2	2	2	2	2	2	2	4*	4*	2	2	4
ENSG00000121716	MAIT	4	4	4	4	2	2	4		2	2	4	4	4	2	4	4	2	4	2	2	2	4	4	2	2	2	2	2	4
ENSG00000122674	MAIT	4	4	4	2	4	2	4		2	2	4	4	4	2	4	4	2	4	4	4	2	4	4	4	2	2	2	2	4
ENSG00000127951	MAIT	4	4	4	4	4	2	4		2	2	4	4	4	2	4	4	2	2	2	2	2	2	2	2	2	2	2	2	4
ENSG00000130226	MAIT	4	4	2	2	2	2	2		2	2	4	2	4	2	4	2	2	4	2	2	2	1	1	2	2	2	2	2	4
ENSG00000136238	MAIT	4	4	4	4	4	2	4		2	2	4	4	4	2	4	4	2	4	4	4	2	4	4	4	2	2	2	2	4
ENSG00000136240	MAIT	4	4	2	2	2	2	2		2	2	4	4	4*	2	4	2	2	4	4	2	2	4	4	2	2	2	2	2	4
ENSG00000136250	MAIT	4	4	4	2	4	2	4		2	2	4	4	4	2	4	4	2	4	2	4	2	4	4	4	2	2	2	2	4
ENSG00000146574	MAIT	4	4	4	4	4	2	4		4*	2	4	4	4	2	4	4	4	4	4	4	4*	4	4	4	4	2	4*	2	4
ENSG00000146918	MAIT	1	1	4	4	4	2	4		2	2	4	4	4	2	4	2	2	4	2	2	2	2	2	2	2	2	2	2	4
ENSG00000158321	MAIT	4	2	4	4	2	2	4		2	2	4	2	2	2	4	4	4	4	4	4	2	2	2	4	2	2	2	2	4
ENSG00000164597	MAIT	4	4	4	4	4	2	4		4	2	4	4	4	2	4	2	4	4	4	4	2	2	2	2	2	2	2	2	4
ENSG00000164715	MAIT	4	4	4	4	4	2	4		2	2	4	4	4	2	4	2	2	4	4	4	2	2	4	2	2	2	2	2	4
ENSG00000186645	MAIT	4	4	4	4	4	2	4		4*	4*	4	4	4	4*	4	4*	4*	4	4	4	4*	4	4	2	2	4*	4*	2	4
ENSG00000188186	MAIT	4	4	2	4*	2	4*	2		2	4*	4	4	2	4*	4	2	2	4	4	2	2	2	2	4	4*	2	2	2	4
ENSG00000196262	MAIT	4	4	4	2	4	2	2		2	4*	4	4	4	2	4	2	2	4	4	4	4*	2	4	4	2	2	2	4*	4
ENSG00000196683	MAIT	4	4	4	4	4	2	4		2	2	4	4	4	2	4	4	2	4	4	4	2	4	4	4	2	2	2	2	4
ENSG00000205238	MAIT	4	4	4	4	4	2	4		4	2	4	4	4	2	4	4	4	4	4	4	2	4	4	4	4	2	2	2	4
ENSG00000205413	MAIT	4	4	2	4*	2	2	2		2	2	4	2	4*	2	4	2	4*	2	2	2	2	2	4*	2	2	4*	2	2	4
ENSG00000211689	MAIT	1	1	1	2	1	2	4		1	2	4	1	4	2	4	4	2	1	1	1	1	1	1	1	1	1	1	2	4
ENSG00000211753	MAIT	4	4	4	1	4	4*	4*		4*	1	1	4	4	2	1	1	4*	1	1	1	1	1	1	1	1	1	1	4*	4
ENSG00000227191	MAIT	4	4	4	1	2	2	4		2	2	4	2	4	2	4	4	1	1	1	1	2	1	1	1	1	1	1	2	4
ENSG00000228049	MAIT	4	4	4	4	4	2	4		2	2	4	4	4	2	4	2	2	4	4	4	2	4	4	4	2	2	2	2	4
ENSG00000228334	MAIT	1	1	4	4	4	2	4		1	2	4	1	4	2	4	4	2	1	1	1	1	1	1	1	1	2	1	2	4
ENSG00000267368	MAIT	4	4	4	4	4	2	4		2	2	4	4	4	2	4	4	4	4	4	4	2	4	4	4	4	2	2	2	4
ENSG00000279168	MAIT	4	4	4	4	4	4*	4		4*	4*	4	4	4	4*	4	4	4	4	4	4	2	4	4	4	4	4*	2	2	4
ENSG00000285437	MAIT	4	4	4	4	4	2	4		4	4*	4	4	4	4*	4	4	4	4	4	4	4*	4	4	4	4	2	4*	4	4
ENSG00000290099	MAIT	1	1	1	1	1	4*	2		2	2	2	1	1	4*	2	2	4*	1	1	1	1	1	1	1	1	1	1	1	4*
ENSG00000290673	MAIT	4	4	4	1	4	1	4		2	1	1	4	4	1	1	1	1	1	1	1	1	1	1	1	1	1	1	1	4
ENSG00000290860	MAIT	4	4	2	2	2	2	4		2	2	4	4	2	2	4	4	2	4	2	4	2	4	4	2	2	2	2	2	4
ENSG00000290873	MAIT	4	4	4	2	4	2	2		2	2	4	4	4	2	4	2	2	4	2	4	2	4	4	4	2	2	2	2	4
ENSG00000291037	MAIT	4	4	4	4	4	2	4		2	1	4	4	4	2	1	4	2	1	1	1	1	1	1	1	1	1	1	1	4
ENSG00000291099	MAIT	4	4	4	4	4	4*	4		2	2	4	4	4	2	4	4*	2	4	4	2	2	2	2	4*	2	2	2	4*	4
ENSG00000291122	MAIT	4	4	4	2	4	2	2		2	2	4	4	2	2	4	2	2	4	4	4	2	2	2	2	2	2	2	2	4
ENSG00000036448	MAIT	4	4	4	4	4	2	1		1	2	1	2	4	2	1	4	4	4	4	1	2	4	2	2	2	2	2	2	4
ENSG00000077782	MAIT	4	4	4	2	4	2	4		2	2	4	4	4	2	4	2	2	2	2	2	2	2	1	2	1	2	4	2	4
ENSG00000079459	MAIT	4	4	4	2	4	2	2		2	2	4	4	4	2	4	2	2	4	4	2	2	2	2	2	2	2	2	2	4
ENSG00000104324	MAIT	4	4	4	4	4	2	4		2	2	4	4	4	2	4	2	2	4	4	2	2	2	2	2	2	2	2	2	4
ENSG00000104450	MAIT	4	4	4	2	4	2	4*		2	2	4	2	4	2	4	2	2	2	4	2	2	4	2	2	2	2	2	2	4
ENSG00000104687	MAIT	4	4	2	2	4	4*	2		2	4*	4	2	2	4*	4	4	4*	2	2	2	4*	2	4	2	2	2	4*	4*	4
ENSG00000129295	MAIT	4	4	4	4	1	2	4		2	2	4	4	4	2	4	2	2	1	2	1	1	4	2	2	1	1	2	2	4
ENSG00000129422	MAIT	4	4	4	4	4	2	4		2	1	4	4	4	2	1	1	2	1	1	1	2	1	1	4	1	1	1	2	4
ENSG00000129691	MAIT	2	2	2	2	2	2	2		4*	2	2	2	2	4*	2	2	2	2	2	2	2	2	4*	4*	2	4*	2	2	4*
ENSG00000147364	MAIT	4	4	4	2	2	2	2		2	2	2	2	2	2	2	2	2	4	2	2	2	2	2	2	2	2	2	2	4
ENSG00000147813	MAIT	4	4	4	4	4	2	4		4*	2	4	4	4	4*	4	4*	4*	4	4	4	2	4	4	4	4	2	2	4*	4
ENSG00000155970	MAIT	4	4	4	1	4	2	4		2	2	4	4	4	2	4	2	2	4	4	4	2	1	1	2	2	2	2	2	4
ENSG00000156170	MAIT	4	4	4	2	4	2	2		2	2	4	2	4	2	4	2	2	2	2	2	2	4	2	2	2	2	2	2	4
ENSG00000160932	MAIT	4	4	4	2	2	2	2		2	2	4	4	2	2	4	2	2	2	2	2	2	2	2	2	2	2	2	2	4
ENSG00000161016	MAIT	4	4	4	4	4	2	4		2	2	4	4	4	2	4	4	2	4	4	4	2	2	4	4	2	2	2	2	4
ENSG00000164938	MAIT	4	4	4	2	2	2	2		2	2	2	2	2	2	4	2	2	2	2	2	2	4	4	2	2	2	2	2	4
ENSG00000172728	MAIT	4	4	4	2	4	2	4		2	2	4	4	4	2	4	4	2	4	4	4	2	4	4	4	2	2	2	2	4
ENSG00000177570	MAIT	4	4	4	2	4	2	4		2	2	4	4	4	2	4	4	2	4	4	4	2	2	2	2	2	2	2	2	4
ENSG00000221947	MAIT	4	4	4	4	4	2	4		2	1	4	4	4	2	1	1	2	4	4	4	2	1	2	2	1	1	1	2	4
ENSG00000235531	MAIT	4	1	4	2	2	2	2		1	2	4	1	4	2	1	1	2	1	2	2	2	2	4	1	2	1	2	1	4
ENSG00000253982	MAIT	4	4	4	2	4	2	2		2	2	4	4	2	2	4	2	2	4	2	2	2	4	2	2	2	2	2	2	4
ENSG00000255495	MAIT	4	4	4	1	4	1	4*		1	1	4	4	4	1	1	1	1	1	1	1	1	1	4	4*	2	4*	1	4*	4
ENSG00000283674	MAIT	4	4	4	4	4	2	4		4*	2	4	4	4	4*	4	4	4	4	4	4	2	4	4	4	4*	4*	4*	4	4
ENSG00000099139	MAIT	2	4	2	2	2	2	2		2	2	4	2	2	2	4	2	2	1	1	1	2	2	2	2	2	2	2	2	4
ENSG00000106733	MAIT	4	4	4	4	4	2	4		2	2	4	4	4	2	4	2	2	4	4	4	2	4	4	4	2	2	2	2	4
ENSG00000106771	MAIT	4	4	4	4	4	2	4		2	2	4	4	4	2	4	2	2	4	4	4	2	4	4	2	2	2	2	2	4
ENSG00000106809	MAIT	4	4	4	2	2	2	2		2	2	4	4	4	2	4	2	2	4	2	4	2	4	4	2	2	2	2	2	4
ENSG00000106823	MAIT	4	4	4	4	2	2	4		2	2	4	2	4	2	4	2	2	4	4	2	2	4	4	2	2	2	2	2	4
ENSG00000107099	MAIT	4	4	4	4	4	2	4		2	2	4	4	4	2	4	4	2	4	4	4	2	2	4	2	2	2	2	2	4
ENSG00000107281	MAIT	4	4	4	2	2	2	4		2	2	4	2	4	2	1	1	2	1	1	1	2	1	1	2	2	1	2	2	4
ENSG00000119326	MAIT	4	4	4	4	2	2	4		2	4*	4	4	4	4*	4	4	2	4	4	4	2	4	4	4	2	4*	2	4*	4
ENSG00000127083	MAIT	4	4	4	4	4	2	2		2	2	4	4	4	2	4	2	2	4	4	4	2	4	4	2	2	2	2	2	4
ENSG00000131669	MAIT	4	4	2	2	2	2	4		2	2	4	2	4	2	4	2	2	2	2	2	2	4	2	2	2	2	2	2	4
ENSG00000136819	MAIT	4	4	4	2	2	2	4		2	2	4	4	2	2	4	2	2	4	2	2	2	2	2	2	2	2	2	2	4
ENSG00000148154	MAIT	2	2	2	2	2	2	2		2	2	4	2	2	2	4	2	2	2	2	2	2	2	2	2	2	2	2	2	4
ENSG00000148218	MAIT	2	2	2	2	2	2	2		4*	2	2	2	2	2	2	2	2	4*	2	2	4*	2	2	4*	2	2	4*	2	4*
ENSG00000156052	MAIT	4	4	4	4	4	2	4		2	2	4	4	4	2	4	2	2	2	1	2	2	2	2	2	2	2	2	2	4
ENSG00000164978	MAIT	4	4	4	2	4	2	2		2	2	4	4	4	2	4	2	2	4	4	4	2	4	4	4	2	2	2	2	4
ENSG00000164989	MAIT	4	4	4	2	4	2	2		2	2	4	4	4	2	4	2	2	4	4	2	2	4	2	2	4*	4*	2	4*	4
ENSG00000165115	MAIT	4	4	4	4	4	2	4		2	2	4	4	4	2	4	4	2	4	4	4	2	4	4	4	2	2	2	2	4
ENSG00000169071	MAIT	1	1	4	4	1	2	1		1	2	1	1	1	2	1	1	1	1	1	2	2	1	1	2	2	2	2	2	4
ENSG00000173077	MAIT	4	4	4	4	4	2	4		2	2	4	2	4	2	4	2	2	2	1	1	1	2	2	2	2	2	2	2	4
ENSG00000175611	MAIT	4	4	4	2	2	4*	2		2	2	4	4	4	2	4	2	2	4	4	2	2	4	2	2	2	2	2	2	4
ENSG00000181404	MAIT	4	4	4	2	4	2	2		2	2	4	4	4	2	4	4	2	4	2	4	2	4	4	2	2	2	2	2	4
ENSG00000187239	MAIT	4	2	4	4	2	2	2		2	2	4	2	4	2	4	4	2	2	2	2	2	4*	4	2	2	4*	2	2	4
ENSG00000188312	MAIT	4	4	4	4	4	2	4		2	2	4	4	4	2	4	4	2	4	4	4	2	4	4	2	2	2	2	2	4
ENSG00000196814	MAIT	4	4	4	4	2	2	4		4*	2	4	4	4	2	4	4*	4*	4	2	4*	2	4*	2	2	4*	2	2	2	4
ENSG00000197958	MAIT	4	4	4	4	4	2	4		2	2	4	4	4	2	4	4	2	4	4	4	2	2	2	4	4	2	2	2	4
ENSG00000213221	MAIT	4	4	4	4	4	2	4		2	2	4	4	4	2	4	4	2	4	4	4	2	4	4	4	2	2	2	2	4
ENSG00000215126	MAIT	4	4	4	4	4	2	4		4*	2	4	4	4	4*	4	2	4*	4	4	4	2	4	4	4	4	2	4*	2	4
ENSG00000232104	MAIT	4	4	4	4	4	2	4		2	2	4	4	4	2	4	2	4*	4	4	4	4	4	4	4	2	2	2	2	4
ENSG00000233016	MAIT	4	4	4	4	4	2	4		2	2	4	4	4	2	4	4	2	4	4	4	2	4	4	4	2	2	2	4	4
ENSG00000234665	MAIT	1	1	1	1	1	4*	4		1	4*	1	4	4	2	1	4	4	4	4	4	4	1	4	4	1	4*	4	4	4
ENSG00000288891	MAIT	4	4	4	4	4	4*	4		4	4*	4	4	4	2	4	4	4	4	4	4	4	4	4	4	4	4	4*	4	4
ENSG00000290923	MAIT	4	4	4	4	4	4*	4		4*	2	4	4	4	2	4	2	4*	4	4	4	4*	2	4	4*	4*	2	4*	2	4
ENSG00000291075	MAIT	4	4	4	4	4	4	4		4*	4*	4	4	4	2	4	4	4*	4	4	4	2	4	4	4	4	2	4*	2	4
ENSG00000291181	MAIT	4	4	4	2	4	2	4		2	2	4	4	4	2	4	2	2	4	4	4	2	4	4	2	2	2	2	2	4
ENSG00000008128	NK	4	4	4	4	4	2	4	4	2	2	4	4	4	2		4	2	4	4	4	2	4	4	4	2	2	2	2	4
ENSG00000008130	NK	2	4*	2	2	2	2	2	2	2	2	2	2	2	2		2	2	2	4*	2	2	4*	4*	2	2	2	2	2	4*
ENSG00000009724	NK	4	4	2	2	2	2	2	2	2	2	4	4	4	2		2	2	4	2	2	2	2	2	2	2	2	2	2	4
ENSG00000025800	NK	4*	4*	4*	2	2	2	2	2	2	2	4	2	2	2		2	2	2	4*	2	2	4*	4	4	2	2	2	2	4
ENSG00000027869	NK	4	4	4	4*	4*	2	4*	2	2	2	4	4*	2	4*		4*	2	1	1	1	2	1	1	1	1	1	1	2	4
ENSG00000035687	NK	2	2	2	2	2	2	2	2	2	2	2	2	2	2		2	2	2	2	2	2	2	2	2	2	2	2	2	2
ENSG00000037637	NK	2	2	2	2	2	2	2	2	2	2	2	2	2	2		2	2	2	2	2	2	2	2	2	2	2	2	2	2
ENSG00000047410	NK	4	4	2	4*	4*	2	2	4*	4*	2	4*	2	4*	4*		2	4*	4*	2	4*	2	4*	4*	4*	2	2	4*	2	4
ENSG00000049239	NK	4	4	2	4*	2	2	2	4*	2	4*	4	4	4	2		2	2	4*	2	2	2	2	4*	2	2	2	2	2	4
ENSG00000049247	NK	1	1	1	1	4	4	4	4	4	4*	4	1	4	4*		4	4	1	1	1	1	1	1	4	1	1	4	1	4
ENSG00000049249	NK	1	1	1	1	4	2	2	1	2	2	4	1	1	2		2	2	1	1	1	1	2	1	2	1	1	1	1	4
ENSG00000054277	NK	2	2	2	2	2	2	2	2	2	2	2	2	2	2		2	2	2	2	2	2	2	2	2	2	2	2	2	2
ENSG00000054282	NK	4	4	2	2	2	2	2	2	2	2	4	2	2	2		2	2	4	2	2	2	4	2	2	2	2	2	2	4
ENSG00000054523	NK	2	2	2	2	2	2	2	2	2	2	2	2	2	2		2	2	2	2	2	2	4	4	4	2	2	2	2	4
ENSG00000057252	NK	4	4	4	2	4	2	4	4	2	2	4	4	4	2		4*	2	4	4	4	2	2	2	2	2	2	2	2	4
ENSG00000058453	NK	4	4	4	4	4	4*	4	4	4*	2	4	4	4	4*		4*	4*	4	4	4	2	4	4	4	2	2	4*	4*	4
ENSG00000059588	NK	2	2	2	2	2	2	2	2	2	2	2	2	2	2		2	2	4	2	2	2	2	2	2	2	2	2	2	4
ENSG00000064886	NK	4	4	2	2	2	2	4	2	2	2	4	4	4	2		2	2	4	4	4	2	2	2	2	1	1	2	2	4
ENSG00000065978	NK	2	2	2	2	2	2	2	2	2	2	4	2	2	2		2	2	4	2	2	2	2	2	2	2	2	2	2	4
ENSG00000066027	NK	2	2	2	2	2	2	2	2	2	2	4	2	2	2		2	2	2	2	2	2	2	2	2	2	2	2	2	4
ENSG00000066136	NK	4	4	4	2	2	2	2	2	2	2	4	2	2	2		2	2	2	2	2	2	2	2	2	2	2	2	2	4
ENSG00000067606	NK	2	2	2	2	2	2	2	2	2	2	4	2	2	2		2	2	2	2	2	2	2	2	2	2	2	2	2	4
ENSG00000069424	NK	4	4	4	4	2	2	4	4	2	2	4	4	4	2		2	2	2	2	2	2	2	2	2	2	2	2	2	4
ENSG00000070785	NK	2	2	2	2	2	2	2	2	2	2	4	2	2	2		2	2	2	2	2	2	2	2	2	2	2	2	2	4
ENSG00000070831	NK	4	4	2	2	2	2	2	2	2	2	4	4	2	2		2	2	2	2	2	2	4*	2	2	2	2	2	2	4
ENSG00000072694	NK	1	1	1	1	1	2	1	1	1	1	1	1	1	4*		1	2	4	4	2	2	4	4	2	1	1	4*	1	4
ENSG00000074800	NK	2	4	2	2	2	2	2	2	2	2	4	2	2	2		2	2	2	2	2	2	2	2	2	2	2	2	2	4
ENSG00000075151	NK	2	2	2	4	2	2	4	2	2	2	4	2	2	2		2	2	2	2	2	2	2	2	2	2	2	2	2	4
ENSG00000076356	NK	1	1	2	2	1	2	2	2	1	2	4	1	1	2		1	2	2	1	1	1	2	2	2	1	2	2	1	4
ENSG00000077157	NK	2	2	2	2	2	2	2	2	2	2	4*	2	2	2		2	2	4	2	2	2	2	2	2	2	2	2	2	4
ENSG00000077585	NK	4	4	2	2	2	2	2	2	2	2	2	2	4*	2		2	2	2	2	2	2	2	4*	2	2	2	2	2	4
ENSG00000078618	NK	2	4	2	2	2	2	2	2	2	2	2	2	2	2		2	2	2	2	2	2	2	2	2	2	2	2	2	4
ENSG00000078808	NK	4	4	2	2	2	2	2	2	2	2	4	2	2	2		2	2	2	2	2	2	2	2	2	2	2	2	2	4
ENSG00000079277	NK	2	2	2	2	2	2	2	2	2	2	4	2	2	2		2	2	2	2	2	2	2	2	2	2	2	2	2	4
ENSG00000079335	NK	2	2	2	4	2	2	4	2	2	2	4	2	2	2		4	2	4	4	4	2	2	4	2	2	2	2	2	4
ENSG00000081019	NK	2	2	2	2	2	2	2	2	2	2	2	4	2	2		2	2	2	2	2	2	2	2	2	2	2	2	2	4
ENSG00000081985	NK	4	2	2	4	2	2	2	2	2	2	4	4*	4	2		2	2	2	2	2	2	1	1	2	2	2	2	2	4
ENSG00000082512	NK	2	2	2	2	2	2	2	2	2	2	4	2	2	2		2	2	2	2	2	2	2	2	2	2	2	2	2	4
ENSG00000083444	NK	1	1	1	4	1	2	4	2	2	1	4	1	1	2		2	2	2	2	2	2	2	2	2	2	2	2	2	4
ENSG00000084072	NK	4	4	2	2	2	2	2	2	2	2	4	2	2	2		2	2	2	2	2	2	2	2	2	2	2	2	2	4
ENSG00000084652	NK	2	2	2	2	2	2	2	2	2	2	2	2	2	2		2	2	2	2	2	2	2	2	2	2	2	2	2	2
ENSG00000085491	NK	4	4	4	4*	2	2	2	2	2	2	4	4	2	2		2	2	2	2	2	2	2	4	2	2	2	2	2	4
ENSG00000086015	NK	2	2	2	2	2	2	2	2	2	2	2	2	2	2		2	2	2	2	2	2	2	2	2	2	2	2	2	2
ENSG00000088035	NK	4	2	2	2	2	2	2	2	2	2	4	2	2	2		2	2	2	2	2	2	4	2	2	2	2	2	2	4
ENSG00000090432	NK	4	2	2	2	2	2	2	2	2	4	4	2	2	2		2	2	2	2	2	2	2	2	2	2	2	2	2	4
ENSG00000097046	NK	4	4	4	4*	4*	4*	4*	4*	2	4*	4	2	4	4*		4*	4*	2	4*	4*	2	4*	1	2	4*	4*	4*	4*	4
ENSG00000116138	NK	4	4	2	2	2	2	2	2	2	2	2	2	2	2		2	2	2	2	2	2	2	2	2	2	2	2	2	4
ENSG00000116194	NK	4	2	2	1	2	2	2	2	2	2	1	2	2	2		2	2	4	4	4	2	2	2	2	2	2	2	2	4
ENSG00000116198	NK	2	2	2	2	2	2	2	2	2	2	2	2	2	2		2	2	2	4	2	2	4	2	2	2	2	2	2	4
ENSG00000116288	NK	4	4	4	4*	2	4*	2	4*	4*	4*	4	2	4	2		4*	2	2	2	4	4*	4*	4	4*	2	2	4*	2	4
ENSG00000116299	NK	4	4	2	2	2	2	2	2	2	2	4	2	4	2		2	2	1	1	2	2	2	1	2	2	2	2	2	4
ENSG00000116350	NK	4	4	2	2	2	2	2	2	2	2	4	2	2	2		2	2	4*	2	2	2	2	2	2	2	2	2	2	4
ENSG00000116521	NK	4	2	4*	2	4*	4*	2	4*	2	2	4	2	2	4*		2	2	2	2	4*	4*	4*	4*	2	4*	4*	4*	2	4
ENSG00000116604	NK	4*	4	4	2	2	2	4*	2	2	2	4	2	2	2		2	2	2	2	2	2	2	4*	2	2	2	2	2	4
ENSG00000116641	NK	4	4	4	2	4	2	2	2	2	2	4	2	4	2		2	2	4	2	2	2	4	4	2	2	2	2	2	4
ENSG00000116661	NK	4	4	4	4	4	1	2	4	4*	1	4	4	4	4*		1	4*	2	4	2	2	1	1	1	1	1	1	1	4
ENSG00000116663	NK	2	4	2	2	2	2	2	2	2	2	2	2	2	2		2	2	2	2	2	2	2	2	2	2	2	2	2	4
ENSG00000116678	NK	4	4	2	2	4	2	2	4	2	2	4	4	4	4*		2	2	4	2	2	2	4	4	2	2	2	2	2	4
ENSG00000116679	NK	2	2	2	2	2	2	2	2	2	2	4	2	2	2		2	2	2	2	2	2	2	2	2	2	2	2	2	4
ENSG00000116685	NK	2	2	2	2	2	2	2	2	2	2	4	2	2	2		2	2	2	2	2	2	2	2	2	2	2	2	2	4
ENSG00000116704	NK	4	4	2	2	2	2	2	4	2	2	2	2	2	2		2	2	4	2	4*	2	2	2	2	2	2	2	2	4
ENSG00000116741	NK	2	2	2	2	2	2	2	2	2	2	4	2	2	2		2	2	2	2	2	2	1	2	2	2	2	2	2	4
ENSG00000116761	NK	4	2	2	2	2	2	2	2	2	2	4	2	2	2		2	2	2	4	2	2	2	2	2	1	2	2	2	4
ENSG00000116791	NK	4	4	4	2	4	2	2	4	2	4*	4	4	4	2		4*	2	4	4	4*	2	4	4	2	2	2	4*	2	4
ENSG00000116793	NK	4	4	2	2	2	2	2	2	2	2	4	2	4	2		2	2	2	2	2	2	2	2	2	2	2	2	2	4
ENSG00000116824	NK	2	2	2	2	2	2	4	2	2	2	2	2	2	2		2	2	2	2	2	2	2	2	2	2	2	2	2	4
ENSG00000116830	NK	4	4	2	2	2	2	2	2	2	2	4	2	2	2		2	2	2	2	2	2	4	4	2	2	2	2	2	4
ENSG00000116857	NK	2	4	2	2	2	2	2	2	2	2	2	2	2	2		2	2	2	2	4*	2	2	2	2	2	2	2	2	4
ENSG00000116874	NK	4	2	2	2	2	2	2	2	2	2	2	2	2	2		2	2	2	2	2	2	2	2	2	2	2	2	2	4
ENSG00000116984	NK	4	2	2	2	4*	2	2	2	4*	4*	4	2	2	4*		4*	2	4	4	4*	2	2	4*	4*	4*	4*	4*	2	4
ENSG00000117091	NK	2	2	2	2	2	2	2	2	2	2	2	2	2	2		2	2	2	2	2	2	2	2	2	2	2	2	2	2
ENSG00000117133	NK	2	2	2	2	2	2	2	2	2	2	4	2	2	2		2	2	2	2	2	2	2	2	2	2	2	2	2	4
ENSG00000117143	NK	2	2	2	2	2	2	2	4	2	2	4	2	2	2		2	2	2	2	2	2	4	2	2	2	2	2	2	4
ENSG00000117174	NK	4	4	2	2	2	2	2	2	2	2	4	4	2	2		2	2	4	2	2	2	2	2	2	2	2	2	2	4
ENSG00000117222	NK	4	2	2	2	2	2	2	2	2	2	4	2	2	2		2	2	2	2	2	2	2	2	2	2	2	2	2	4
ENSG00000117228	NK	2	2	2	2	2	2	2	2	2	2	2	2	2	2		2	2	2	2	2	2	2	2	2	1	2	2	2	2
ENSG00000117262	NK	4	4	4	2	2	2	2	2	2	2	4	4*	2	2		2	2	2	2	4*	2	4	2	4*	2	2	2	2	4
ENSG00000117298	NK	2	4	2	2	2	2	2	2	2	2	2	2	2	2		4	2	2	2	2	2	4	4	2	2	2	2	2	4
ENSG00000117305	NK	4	4	2	2	2	2	2	2	2	2	2	2	2	2		2	2	2	2	2	2	2	2	2	2	2	2	2	4
ENSG00000117308	NK	2	2	2	2	2	2	2	2	2	2	2	2	2	2		2	2	1	2	2	2	4	2	2	2	2	2	2	4
ENSG00000117335	NK	2	4	2	2	2	2	2	2	2	2	4	2	2	2		2	2	2	2	2	2	4*	2	2	2	2	2	2	4
ENSG00000117461	NK	2	1	2	2	2	2	2	2	2	2	2	1	2	2		2	2	1	1	2	4*	2	2	2	2	2	2	2	4*
ENSG00000117481	NK	4	4	2	2	2	2	2	2	2	2	4	4	2	2		2	2	4	4	4	2	4	4	2	2	2	2	2	4
ENSG00000117528	NK	4	4	2	2	2	2	2	2	2	2	4	2	2	2		2	2	2	2	2	2	4	2	2	2	2	2	2	4
ENSG00000117533	NK	4	4	2	2	2	2	2	2	2	2	2	2	2	2		2	2	4	2	2	2	4	2	2	2	2	2	2	4
ENSG00000117543	NK	2	2	2	2	2	2	2	2	2	2	2	2	4*	2		2	2	2	2	4*	2	2	2	2	2	2	2	2	4*
ENSG00000117560	NK	1	1	2	2	1	2	2	2	2	2	2	1	1	2		2	2	1	1	1	1	1	1	1	1	1	1	1	2
ENSG00000117569	NK	4	4	2	2	2	2	2	2	2	2	4	2	4	2		2	2	4	2	2	2	2	2	2	2	2	2	2	4
ENSG00000117592	NK	4	4	4	2	4	2	2	2	2	2	4	4	4	2		2	2	2	2	2	2	2	2	2	2	2	2	2	4
ENSG00000117597	NK	4	4	2	2	2	2	2	4	2	2	4	2	4	2		2	2	2	2	2	2	2	2	2	2	2	2	2	4
ENSG00000117616	NK	4	4	4	2	2	2	2	2	2	2	4	2	2	2		2	2	2	2	2	2	2	2	2	2	2	2	2	4
ENSG00000117691	NK	2	4	2	2	2	2	2	2	2	2	2	2	2	2		2	2	2	2	2	2	2	2	2	2	2	2	2	4
ENSG00000117697	NK	4	4	2	2	2	2	2	2	2	2	2	2	2	2		2	2	2	2	2	2	2	2	2	2	2	2	2	4
ENSG00000117748	NK	4	4	4	4*	2	2	4	4	2	2	4	4	2	2		2	2	2	4*	2	2	2	2	2	2	2	2	2	4
ENSG00000118217	NK	4	4	4	2	4	2	2	2	2	2	4	4	4	2		2	2	4	2	2	2	2	2	2	2	2	2	2	4
ENSG00000120370	NK	4	4	2	2	2	2	2	2	2	2	4	2	4	2		2	2	4	2	2	2	2	2	2	2	2	2	2	4
ENSG00000121310	NK	4	4	2	2	2	2	2	2	2	2	4	4*	2	2		4	2	4	2	2	2	4	4	2	2	2	2	2	4
ENSG00000122188	NK	4	4	2	2	2	2	2	2	2	2	2	2	2	2		2	2	4	2	2	2	2	1	1	2	1	2	2	4
ENSG00000122223	NK	4	2	2	2	2	2	2	2	2	2	4	2	2	2		2	2	2	2	2	2	2	2	2	2	2	2	2	4
ENSG00000123684	NK	4	2	2	2	2	2	2	2	2	2	2	2	2	2		2	2	4	2	2	2	4	4	2	2	2	2	2	4
ENSG00000125703	NK	2	2	2	2	2	2	2	2	2	2	2	2	2	2		2	2	4	2	2	2	2	2	2	2	2	2	2	4
ENSG00000125944	NK	2	2	2	2	2	2	2	2	2	2	2	2	2	2		2	2	2	2	2	2	4*	2	2	2	2	2	2	4*
ENSG00000127054	NK	4	2	2	2	2	2	2	2	2	2	4	4	4	2		2	2	2	2	2	2	2	2	2	2	2	2	2	4
ENSG00000127124	NK	4	4	4	2	4	2	4	4	2	2	4	4	4	2		2	2	2	2	2	2	2	2	2	2	2	2	2	4
ENSG00000127603	NK	4	4	2	2	2	2	2	2	2	2	4	4	2	2		2	2	4	4	4	2	2	4	2	2	2	2	2	4
ENSG00000130695	NK	4	4	2	2	4*	4*	4*	4*	4*	4*	4	2	2	2		2	4*	2	2	4*	2	4	2	4	2	4*	2	2	4
ENSG00000130766	NK	4	4	4	4*	4*	2	4*	4	4*	2	4	4	4	2		2	2	4	4	4	2	2	2	4*	4*	2	4*	2	4
ENSG00000130775	NK	4	4	4	4	2	2	4	4	2	2	4	2	2	2		4	2	2	2	2	2	2	4	2	2	2	2	2	4
ENSG00000130939	NK	4	2	4*	2	2	2	2	2	2	2	4	2	2	2		2	2	4*	2	2	2	4*	2	2	2	2	2	2	4
ENSG00000130940	NK	2	2	2	2	2	2	2	2	2	2	2	2	2	2		2	2	2	2	2	2	2	2	2	2	2	2	2	2
ENSG00000131238	NK	4	2	2	2	2	2	2	2	2	2	2	2	2	2		2	2	2	2	2	2	4	4	2	2	2	2	2	4
ENSG00000131697	NK	2	4	2	2	2	2	2	2	2	2	2	2	2	2		2	2	2	2	2	2	2	2	2	2	2	2	2	4
ENSG00000132196	NK	4	4	2	2	2	2	2	2	2	2	4	2	4	2		2	2	2	2	2	2	2	2	2	2	2	2	2	4
ENSG00000132680	NK	4	4	2	2	2	2	2	2	2	2	2	2	2	4*		2	2	2	2	2	2	2	2	2	2	2	2	2	4
ENSG00000133067	NK	1	1	2	2	1	1	4	2	2	2	4	1	1	2		1	1	1	1	1	1	1	1	1	1	1	1	2	4
ENSG00000134202	NK	4	4	4	4	4	2	4	4	2	1	4	4	4	2		1	2	1	1	1	1	1	1	2	1	1	2	2	4
ENSG00000134215	NK	4	4	4	4	4	2	2	4	2	2	4	4	4	2		2	2	4	2	2	2	2	2	2	2	2	2	2	4
ENSG00000134242	NK	2	2	2	2	2	2	2	2	2	2	2	2	2	2		2	2	4	4	4	4*	2	4	2	2	2	2	2	4
ENSG00000134262	NK	2	2	2	2	2	2	2	2	2	2	2	2	2	2		2	2	2	2	2	2	2	2	2	2	2	2	2	2
ENSG00000134371	NK	2	2	2	2	2	2	2	2	2	2	2	2	2	2		2	2	2	2	2	2	4*	2	2	2	2	2	2	4*
ENSG00000134684	NK	2	2	2	2	2	2	2	2	2	2	4	2	2	2		2	2	2	2	2	2	2	2	2	2	2	2	2	4
ENSG00000134690	NK	1	1	1	2	1	2	2	1	2	1	2	1	1	2		1	2	1	1	1	2	1	2	1	1	1	1	2	2
ENSG00000135778	NK	4	4	4	2	4	2	2	4	2	2	4	4	4	2		4	2	2	2	2	2	4	2	2	2	2	2	2	4
ENSG00000135821	NK	2	4	2	2	2	2	2	2	2	2	2	2	2	2		2	2	2	2	2	2	2	4	2	2	2	2	2	4
ENSG00000135823	NK	4	2	2	2	2	2	2	2	2	2	2	2	2	2		2	2	2	2	2	2	2	2	2	2	2	2	2	4
ENSG00000135829	NK	2	2	4*	2	2	2	2	2	2	2	2	2	2	2		2	2	4*	2	4*	2	2	2	2	2	2	2	2	4*
ENSG00000135842	NK	4	4	2	2	2	2	4	4	2	2	4	2	2	2		2	2	2	1	2	2	2	2	2	2	2	2	2	4
ENSG00000135845	NK	2	2	2	2	2	2	2	2	2	2	4	2	2	2		2	2	2	2	2	2	2	2	2	2	2	2	2	4
ENSG00000137944	NK	4	2	2	2	4*	2	2	2	2	2	4*	4*	2	2		2	2	2	4*	2	2	4*	2	4*	2	2	2	2	4
ENSG00000137955	NK	2	2	2	2	2	2	2	2	2	2	2	2	2	2		2	2	2	2	2	2	2	2	2	2	2	2	2	2
ENSG00000142599	NK	2	2	2	2	2	2	2	2	2	2	2	4	2	2		2	2	4	4	4	2	2	2	2	2	2	2	2	4
ENSG00000142621	NK	1	1	1	4	1	1	2	2	1	1	4	1	1	2		1	2	1	1	1	2	4	2	2	1	2	1	2	4
ENSG00000142632	NK	2	2	2	2	2	2	2	2	2	2	4	2	2	2		2	2	4*	2	2	2	2	1	2	2	2	2	2	4
ENSG00000142634	NK	2	2	2	2	2	2	2	2	2	2	4	2	2	2		2	2	2	2	2	2	4*	2	2	2	2	2	2	4
ENSG00000142655	NK	2	2	2	2	2	2	2	2	2	2	2	2	2	2		2	2	4	2	2	2	4*	2	2	2	2	2	2	4
ENSG00000142676	NK	2	2	2	2	2	2	2	2	2	2	4	2	2	2		2	2	4	2	2	2	2	2	2	2	2	2	2	4
ENSG00000142684	NK	4	4	2	2	4	2	4	2	2	2	4	2	2	2		2	2	2	2	2	2	4	4	2	2	2	2	2	4
ENSG00000142687	NK	4*	2	4*	4*	2	2	4*	4*	4*	2	4	2	4*	2		4*	4*	2	2	4	2	4*	2	4*	2	2	2	2	4
ENSG00000142733	NK	4	4	4	2	4	2	4	4	2	2	4	4	4	2		4	2	1	4	2	2	2	2	2	1	2	2	2	4
ENSG00000142794	NK	4	4	4	4	4	2	2	2	2	2	4	4	2	2		4	2	4	2	2	2	4	2	2	2	2	4	2	4
ENSG00000142856	NK	4	4	4	2	2	2	4	4	2	2	4	4	4	2		2	4	4	4	4	2	4	4	4	2	2	2	2	4
ENSG00000142920	NK	2	2	2	2	2	2	2	2	2	2	2	2	2	2		2	2	1	1	1	2	1	1	1	2	1	2	1	2
ENSG00000142937	NK	4	2	2	2	4	2	2	2	2	2	4	2	2	2		2	2	2	2	2	2	2	2	2	2	2	2	2	4
ENSG00000143149	NK	4	4	2	2	2	2	2	2	2	2	2	2	2	2		2	2	4	2	2	2	2	2	2	2	2	2	2	4
ENSG00000143155	NK	2	2	4	2	2	2	2	2	2	2	2	2	2	2		2	2	2	2	2	2	2	2	2	2	2	2	2	4
ENSG00000143162	NK	2	4	2	2	2	2	2	2	2	2	2	2	2	2		2	2	2	2	2	2	2	2	2	2	2	2	2	4
ENSG00000143167	NK	4	4	2	2	2	2	2	1	4*	1	4	2	2	2		1	2	2	1	1	1	1	2	2	1	2	1	2	4
ENSG00000143179	NK	2	1	2	2	2	2	2	2	2	2	2	1	2	2		2	2	2	2	2	2	2	2	2	2	2	2	2	2
ENSG00000143184	NK	1	1	2	4	1	1	4	2	1	2	4	1	4	2		4	2	1	1	1	1	1	1	1	1	1	1	2	4
ENSG00000143185	NK	1	1	4	4	1	2	4	4	1	2	4	1	4	2		4	4	1	1	1	1	1	1	1	1	1	1	1	4
ENSG00000143198	NK	4	4	4	4	2	2	2	2	2	2	4	4	4	2		2	2	4	4	4	2	4	4	4	2	2	2	2	4
ENSG00000143207	NK	4	4	2	2	2	2	2	4	2	2	4	2	2	2		2	2	2	2	4	2	2	2	2	2	2	2	2	4
ENSG00000143226	NK	1	1	1	1	1	1	2	1	1	1	1	1	1	1		2	2	1	4	4	2	1	4	4	1	1	2	2	4
ENSG00000143384	NK	4	4	4	2	2	2	2	2	2	2	4	2	2	2		2	2	2	2	2	2	1	2	2	2	2	2	2	4
ENSG00000143387	NK	4	4	2	2	2	2	2	2	2	2	4	2	2	2		2	2	2	2	2	2	4	2	2	2	2	2	2	4
ENSG00000143458	NK	2	2	2	2	2	2	2	2	2	2	2	2	2	2		2	2	2	2	2	2	4	2	2	2	2	2	2	4
ENSG00000143499	NK	2	2	2	2	2	4*	2	2	2	2	4	2	2	2		2	2	2	2	2	2	2	2	2	2	2	2	2	4
ENSG00000143507	NK	4	4	4	2	2	2	4	4	2	2	4	4	4	2		2	2	2	2	2	2	2	2	2	2	2	2	2	4
ENSG00000143624	NK	2	2	2	2	2	2	2	2	2	2	2	2	2	2		2	2	2	2	2	2	2	2	2	2	2	2	2	2
ENSG00000143633	NK	2	2	4*	4*	4*	4*	2	2	2	2	4*	2	2	2		4*	4*	2	4*	2	2	4*	4*	2	2	4*	2	2	4*
ENSG00000143641	NK	2	4	2	2	2	2	2	2	2	2	2	2	2	2		2	2	4	2	2	2	2	2	2	2	2	2	2	4
ENSG00000143653	NK	4	4	4	2	2	2	4*	2	2	2	4	2	4	2		2	2	4	2	2	2	2	2	2	2	2	2	2	4
ENSG00000143669	NK	4	4	4	2	4	2	4	2	2	2	4	2	2	2		2	2	4	4	4	2	2	2	4	2	2	2	2	4
ENSG00000143702	NK	4	2	4	4	2	2	2	2	2	2	4	4	2	2		2	2	2	2	2	2	2	2	2	2	2	2	2	4
ENSG00000143751	NK	2	2	2	2	2	2	2	2	2	2	2	2	2	2		2	2	2	2	2	2	2	2	2	2	2	2	2	2
ENSG00000143793	NK	2	2	2	2	2	2	2	2	2	2	2	2	2	2		2	2	2	2	4	2	2	2	2	2	2	2	2	4
ENSG00000143801	NK	1	1	2	2	1	2	2	2	1	2	2	1	2	2		2	2	2	2	2	2	2	2	2	1	2	2	2	2
ENSG00000143811	NK	2	2	2	2	2	2	2	2	2	2	2	2	2	2		2	2	2	2	2	2	2	4	2	2	2	2	2	4
ENSG00000143851	NK	2	4	2	2	2	2	2	2	2	2	4	2	2	2		2	2	2	2	2	2	2	2	2	2	2	2	2	4
ENSG00000146463	NK	2	2	2	2	4*	2	2	2	2	4*	2	2	2	2		4*	2	2	4*	2	2	2	2	4*	2	2	2	2	4*
ENSG00000149527	NK	4	4	2	2	2	2	4*	2	4*	4*	4	4	4	2		4*	2	4*	4*	4*	2	1	1	1	1	2	2	1	4
ENSG00000152061	NK	4	4	4	2	2	2	4	4	2	2	4	2	4	2		4	2	4	2	4	2	2	2	2	4	2	2	2	4
ENSG00000153187	NK	4	2	2	2	2	2	2	2	2	2	4	4*	4*	2		2	2	4	2	2	2	2	2	2	2	2	2	2	4
ENSG00000153898	NK	4	2	4	4*	2	2	2	4	2	2	4	2	4	2		2	2	4	4	2	2	4	2	4	2	2	2	2	4
ENSG00000154027	NK	4	4	2	2	2	4*	2	4*	2	2	4	2	2	4*		4*	4*	1	2	2	2	2	1	2	2	2	2	2	4
ENSG00000154309	NK	4	4	2	2	2	2	2	2	2	2	2	2	2	2		2	2	4	2	2	2	2	2	2	2	2	2	2	4
ENSG00000154358	NK	4	2	2	2	2	2	2	2	2	2	4	2	2	2		2	2	2	2	2	2	2	2	2	2	2	2	2	4
ENSG00000154429	NK	4	4	4	2	4	2	2	4	2	2	4	4	4	2		2	2	4	2	2	2	4	4	4	2	2	2	2	4
ENSG00000154451	NK	4	4	4	2	4	2	2	2	2	2	4	4	4	4*		2	2	2	2	2	2	2	2	2	1	2	2	2	4
ENSG00000155366	NK	4	4	2	4*	2	2	2	2	2	2	2	2	2	2		2	2	2	2	2	2	2	2	4*	2	2	2	2	4
ENSG00000156171	NK	4	4	4	2	2	2	2	2	2	2	4	2	2	2		2	2	2	2	2	2	2	2	2	2	2	2	2	4
ENSG00000156869	NK	1	1	1	1	2	2	2	1	1	2	4	1	2	2		2	2	2	2	2	2	2	2	2	2	2	2	2	4
ENSG00000156876	NK	4	4	4*	2	2	2	2	2	2	2	4	2	2	2		2	2	4	2	2	2	2	2	2	2	2	2	2	4
ENSG00000157870	NK	4	4	2	4*	2	4*	2	4*	2	2	4	2	4*	2		4*	2	4	4*	4*	4*	4	4*	4*	2	2	4*	4*	4
ENSG00000157873	NK	4	4	4*	4*	2	4*	4*	4*	2	4*	4	2	2	2		4*	2	4	4	4*	4*	4*	4*	4*	4*	2	2	4*	4
ENSG00000158710	NK	2	2	2	2	2	2	2	2	2	2	4	2	2	2		2	2	2	2	2	4*	2	4*	4*	2	2	2	2	4
ENSG00000158769	NK	4	4	2	2	2	2	2	2	2	2	4	2	2	2		2	2	4	4	4	2	4	2	2	2	2	2	2	4
ENSG00000158773	NK	4	4	2	2	2	2	2	2	2	2	4	2	2	2		2	2	4	2	2	2	4	4	2	2	2	2	2	4
ENSG00000158864	NK	2	2	2	2	2	2	2	2	2	2	2	2	2	4*		2	2	2	2	2	4*	2	2	2	2	2	2	2	4*
ENSG00000158869	NK	2	2	2	2	2	2	2	2	2	2	2	2	2	2		4	2	2	2	2	2	4	4	4	2	2	2	2	4
ENSG00000159339	NK	1	4	1	1	2	2	2	1	2	2	1	4	2	1		2	2	4	2	1	1	4	2	2	2	2	2	2	4
ENSG00000159388	NK	4	2	4*	4*	2	4*	2	2	2	2	4	4*	2	2		4*	4*	2	2	2	4*	2	2	4*	2	2	2	4*	4
ENSG00000159445	NK	4	4	4	4	2	2	2	4	2	2	4	4	4	2		4	2	4	2	2	2	2	2	2	2	2	2	2	4
ENSG00000159479	NK	4	4	4	2	2	2	2	2	2	2	4	2	2	2		2	2	2	2	2	2	2	4	2	2	2	2	2	4
ENSG00000159658	NK	2	2	2	2	2	2	2	2	2	2	2	2	2	2		2	2	2	2	2	2	2	2	2	2	2	2	2	2
ENSG00000160072	NK	4	4	4	4	2	2	4	4	2	4*	4	4	4	2		4	4	2	2	2	2	2	2	2	2	4*	2	2	4
ENSG00000160741	NK	2	2	2	2	2	2	2	2	2	2	2	2	2	2		2	2	2	2	2	2	2	2	2	2	2	2	2	2
ENSG00000160856	NK	1	1	4	4	4	2	2	2	2	2	4	1	2	2		4	2	4	4	4	2	1	1	1	1	1	1	1	4
ENSG00000162368	NK	4	4	2	2	2	2	2	2	2	2	4	2	2	2		2	2	4	2	2	2	2	2	2	2	2	2	2	4
ENSG00000162378	NK	4	2	2	2	2	2	2	2	2	2	4	2	2	2		2	2	2	2	2	2	2	2	2	2	2	2	2	4
ENSG00000162383	NK	1	1	1	2	1	1	2	1	1	1	4	1	1	2		1	2	1	1	1	1	1	1	1	1	1	1	1	4
ENSG00000162398	NK	1	1	1	2	1	2	2	2	1	2	4	1	1	2		2	2	1	1	1	2	1	1	1	1	1	1	1	4
ENSG00000162430	NK	2	4	2	2	4*	2	2	4*	2	4*	2	2	2	2		2	4*	2	4*	2	1	2	2	4*	4*	2	2	4*	4
ENSG00000162437	NK	2	2	2	2	2	2	2	2	2	2	4	2	2	2		2	2	4	4	2	2	4	4	2	2	2	2	2	4
ENSG00000162490	NK	1	1	1	2	1	1	2	2	1	1	2	1	1	2		2	2	1	1	1	1	1	1	1	1	1	1	1	2
ENSG00000162511	NK	4	2	2	2	2	2	2	2	2	2	2	2	2	2		2	2	2	2	4*	2	2	2	2	2	2	2	2	4
ENSG00000162542	NK	4	4	2	2	2	2	2	2	2	2	2	2	2	2		2	2	2	2	4	2	4	2	2	2	2	2	2	4
ENSG00000162545	NK	2	4	2	2	2	2	2	2	1	2	2	2	2	2		1	2	1	2	4	1	1	1	1	1	1	1	1	4
ENSG00000162585	NK	4	4	4	4	2	2	2	2	2	2	4	4	4	2		2	2	4	4	4	2	4	2	4	2	2	2	2	4
ENSG00000162600	NK	4	4	2	2	2	2	2	2	2	2	4	2	4	2		2	2	2	2	2	2	4	2	2	2	2	2	2	4
ENSG00000162604	NK	2	4	2	2	2	2	2	2	2	2	2	2	2	2		2	2	2	2	2	2	2	2	2	2	2	2	2	4
ENSG00000162613	NK	4	4	4	2	2	2	4	2	2	2	4	4	2	2		2	2	2	2	2	2	2	2	2	2	2	2	2	4
ENSG00000162616	NK	4	2	4	2	4	2	2	2	2	2	2	2	2	2		2	2	2	2	2	2	2	2	2	2	2	2	2	4
ENSG00000162620	NK	4	4	4	2	4	2	2	2	2	2	4	4	4	2		2	2	4	4	4	2	1	1	2	2	2	1	2	4
ENSG00000162643	NK	4	4	4	4	1	2	4	4	2	1	4	4	4	2		1	2	1	1	4	1	1	1	2	2	2	2	2	4
ENSG00000162654	NK	2	2	2	2	2	2	2	2	2	2	2	2	2	2		2	2	2	2	2	2	2	2	2	1	2	2	2	2
ENSG00000162694	NK	2	4	2	2	2	2	2	2	2	2	4	2	2	2		2	2	2	2	2	2	2	2	2	2	2	2	2	4
ENSG00000162704	NK	4	4	4	4	4	2	2	2	2	2	4	4	4	2		2	2	2	2	2	2	4	4	4	2	2	2	2	4
ENSG00000162825	NK	2	2	2	2	2	2	2	2	2	2	4	2	2	2		2	2	2	2	2	2	2	2	2	2	2	2	2	4
ENSG00000162836	NK	4	4	2	2	2	2	2	2	2	2	4	2	2	2		1	2	2	2	2	2	2	1	2	2	2	2	2	4
ENSG00000162885	NK	4	4	2	2	2	2	2	2	2	2	2	2	2	2		2	2	2	2	2	2	4	4	4	2	2	2	4*	4
ENSG00000162892	NK	4	4	2	1	2	2	2	2	2	1	4	2	2	1		2	1	2	2	2	2	1	1	1	1	1	1	1	4
ENSG00000162909	NK	4	4	2	2	2	2	2	2	2	2	4	2	4	2		2	2	2	2	4	2	2	4	4	2	2	2	2	4
ENSG00000162946	NK	4	4	4	4	4	2	4	4	2	2	4	4	4	2		4	2	4	4	4	2	2	4	4	2	2	2	2	4
ENSG00000163050	NK	2	2	2	2	2	2	2	2	2	2	4*	2	2	2		2	2	2	2	2	2	2	2	2	2	2	2	2	4*
ENSG00000163131	NK	4	4	2	2	2	2	2	2	2	2	2	4	2	2		2	2	4	4*	2	2	2	2	2	2	2	2	2	4
ENSG00000163154	NK	2	2	2	2	2	2	2	2	2	2	2	2	2	2		2	2	1	2	1	2	4	2	2	2	2	2	2	4
ENSG00000163393	NK	4	1	2	2	1	2	4	2	1	2	4	1	2	2		2	2	2	2	2	2	2	2	2	2	2	2	2	4
ENSG00000163468	NK	4	4	4	2	2	2	2	2	2	2	4	4	4	2		2	2	4	4	2	2	2	2	2	2	2	2	2	4
ENSG00000163472	NK	2	2	2	2	2	2	2	2	2	2	2	2	2	2		2	2	2	2	2	2	2	2	2	2	2	2	2	2
ENSG00000163564	NK	4	4	2	2	2	2	2	2	2	2	4	4	4	2		2	2	2	1	2	2	2	2	2	2	2	2	2	4
ENSG00000163565	NK	4*	4*	2	2	2	2	4*	2	2	2	4*	4*	2	2		2	2	2	2	2	2	2	2	2	2	2	2	2	4*
ENSG00000164008	NK	4	2	4*	2	2	2	2	2	2	2	2	2	2	2		2	2	4*	2	2	2	2	2	4*	2	2	2	2	4
ENSG00000168275	NK	2	4*	2	2	2	2	2	2	2	2	2	2	2	2		2	2	2	2	2	2	2	2	2	2	2	2	2	4*
ENSG00000168653	NK	4	4	4	4	4	2	4	4	2	2	4	4	4	2		2	2	2	2	4	2	4	4	4	2	2	2	2	4
ENSG00000168765	NK	4	4	4	2	2	4*	4	4*	4*	2	4	4	4	2		4*	2	4	4	2	4*	4	4	4	2	4*	2	2	4
ENSG00000169442	NK	4	4	2	2	2	2	2	2	2	2	2	4	4	2		2	2	4	2	2	2	4	1	4	4	2	2	2	4
ENSG00000169504	NK	4	2	2	4	2	2	2	2	2	2	4	2	2	2		2	2	2	2	2	2	2	2	2	2	2	2	2	4
ENSG00000169905	NK	2	4	4*	4*	4*	2	4*	4*	2	2	4	2	2	2		2	2	4*	2	4*	4*	4	2	4*	4*	2	2	2	4
ENSG00000169991	NK	2	2	2	2	2	2	2	2	2	2	2	2	2	2		2	2	2	2	2	2	2	2	2	2	2	2	2	2
ENSG00000170989	NK	2	2	2	2	4*	4*	2	2	4*	4*	4*	2	2	2		4*	4*	2	4*	2	2	1	2	1	1	2	1	2	4*
ENSG00000171161	NK	2	2	2	2	2	2	2	2	2	2	2	2	2	2		2	2	2	2	2	2	2	2	2	2	2	2	2	2
ENSG00000171603	NK	2	2	2	2	2	2	2	2	2	2	2	2	2	2		2	2	2	2	2	2	2	2	2	2	2	2	2	2
ENSG00000171612	NK	2	4	2	2	2	2	2	2	2	2	4	2	2	2		2	2	2	2	2	2	2	2	2	2	2	2	2	4
ENSG00000171621	NK	4	2	2	2	2	2	2	2	2	2	4	2	2	2		4	2	2	2	2	2	2	2	2	1	1	1	2	4
ENSG00000171790	NK	2	2	2	2	2	2	2	2	2	2	2	2	2	2		2	2	2	2	2	2	2	2	2	2	2	2	2	2
ENSG00000171793	NK	2	4	2	2	2	2	2	2	2	2	4	2	2	2		2	2	2	2	2	2	2	2	2	2	2	2	2	4
ENSG00000171806	NK	4	4	2	2	2	2	2	2	2	2	4*	2	4*	2		2	2	2	2	2	2	4*	2	2	2	2	2	2	4
ENSG00000171943	NK	4	4	4	2	4	2	2	4	2	2	4	4	4	2		2	2	2	2	2	2	2	2	2	2	2	2	2	4
ENSG00000172031	NK	1	1	4	2	1	2	2	2	2	1	4	1	1	2		1	2	1	1	1	1	1	1	1	1	1	1	1	4
ENSG00000172456	NK	4	4	4	2	2	2	2	2	2	2	2	2	2	2		2	2	2	2	2	2	2	2	2	2	2	2	2	4
ENSG00000173406	NK	4	4	2	2	2	2	4	2	2	2	4	4	2	2		2	2	4	2	2	2	2	2	2	2	2	2	2	4
ENSG00000173614	NK	4	4	2	2	2	2	2	4	2	2	4	2	2	2		2	2	2	2	2	2	2	2	2	2	2	2	2	4
ENSG00000173660	NK	4	4	4	2	2	2	2	2	2	2	4	4	4	2		2	4	4	4	4	2	2	4	4	2	2	2	2	4
ENSG00000174021	NK	4	4	4	4	2	2	2	4*	2	2	4	2	4	2		2	2	4	2	2	2	2	2	2	2	2	2	2	4
ENSG00000174348	NK	1	1	1	1	1	1	2	1	1	1	1	1	1	1		1	2	1	1	1	1	1	1	1	1	1	1	1	2
ENSG00000174514	NK	2	4*	2	2	2	2	2	2	2	2	4	4	2	2		2	2	2	2	2	2	2	2	2	2	2	2	2	4
ENSG00000174827	NK	4	4	2	2	2	2	2	2	2	2	2	2	2	2		2	2	2	2	2	2	2	2	2	2	2	2	2	4
ENSG00000175984	NK	2	2	2	2	2	2	2	2	2	2	2	2	2	2		2	2	4	2	2	2	2	2	2	1	2	2	2	4
ENSG00000176083	NK	1	1	2	2	1	2	2	1	1	2	4	1	4	2		2	2	1	1	1	1	1	1	1	1	1	1	2	4
ENSG00000176092	NK	4	4	4	2	4	2	2	2	2	2	4	4	4	2		2	2	4	4	4	2	4	4	2	1	1	1	2	4
ENSG00000177000	NK	4	4	2	2	4*	2	2	2	2	2	2	2	2	2		2	2	4	2	2	2	2	2	2	2	2	2	2	4
ENSG00000177272	NK	4	2	2	2	2	2	2	2	2	2	4	2	2	2		2	2	2	2	2	2	2	2	2	2	2	2	2	4
ENSG00000177674	NK	4	2	2	2	2	2	2	2	2	2	4	2	2	2		2	2	2	2	2	2	2	4	2	2	2	2	2	4
ENSG00000177868	NK	2	2	2	2	2	2	2	2	2	2	2	2	2	2		2	2	2	4*	4*	2	4	2	2	2	2	2	2	4
ENSG00000178104	NK	4	4	4	2	2	2	2	2	2	2	4	4	4	2		2	2	4	2	2	2	2	2	2	2	2	2	2	4
ENSG00000178922	NK	4	4	2	2	2	2	2	4	1	2	4	4	2	2		2	2	4	4	2	2	4	2	2	2	2	2	2	4
ENSG00000180875	NK	4	1	2	1	1	2	1	2	1	2	1	4*	2	1		2	2	1	1	1	1	1	1	1	1	1	1	1	4
ENSG00000183291	NK	2	4	2	2	2	2	2	2	2	2	4	2	4*	2		2	2	2	2	2	2	4*	2	2	2	2	2	2	4
ENSG00000183386	NK	4	4	4	4	4	2	4	4	4*	4*	4	4	4	2		4*	2	1	1	1	1	4	4	2	1	2	4*	4*	4
ENSG00000183431	NK	2	2	2	2	2	2	2	2	2	2	2	2	2	2		2	2	2	2	2	2	4	2	2	2	2	2	2	4
ENSG00000184588	NK	2	2	2	2	2	2	2	2	2	2	2	2	2	2		2	2	2	2	2	2	2	2	2	2	2	2	2	2
ENSG00000185420	NK	2	2	2	2	2	2	2	4	2	2	2	2	2	2		2	2	2	2	2	2	2	2	2	2	2	2	2	4
ENSG00000186197	NK	4	1	4	2	4	2	2	2	2	2	4	1	2	2		2	2	1	1	1	1	1	1	2	2	2	2	2	4
ENSG00000186409	NK	4	4	2	2	2	2	2	2	2	2	4	2	2	2		2	2	2	2	2	2	2	2	2	2	2	2	2	4
ENSG00000186827	NK	2	2	2	2	2	2	2	2	1	2	1	1	2	2		2	2	1	1	1	2	1	1	1	2	1	2	2	2
ENSG00000186891	NK	4	1	4*	2	2	2	2	4*	1	2	2	1	4	2		4	2	2	2	2	2	1	1	1	1	1	1	2	4
ENSG00000187010	NK	4	4	4	4	4	2	4	4	2	2	4	4	4	2		2	2	4	4	4	2	1	4	2	2	2	2	2	4
ENSG00000187147	NK	2	2	2	2	2	2	2	2	2	2	4*	2	2	2		2	2	2	2	2	2	2	2	2	2	2	2	2	4*
ENSG00000187608	NK	4	4	4	2	4	2	2	2	2	2	4	2	4	2		4*	2	4	4	4	2	2	2	2	2	2	2	2	4
ENSG00000188092	NK	4	2	2	2	2	2	2	2	2	2	2	2	2	2		2	2	2	2	2	2	2	2	2	2	2	2	2	4
ENSG00000188290	NK	1	1	1	1	1	2	1	1	1	4*	1	1	1	1		1	4*	1	4	1	1	4	4	4*	1	1	2	2	4
ENSG00000188404	NK	2	4	2	2	2	2	2	2	2	2	4	4	2	2		2	2	4	2	2	2	1	2	2	2	2	2	2	4
ENSG00000188529	NK	4	4	2	2	2	2	2	2	2	2	2	2	2	2		2	2	2	2	2	2	2	2	2	2	2	2	2	4
ENSG00000188672	NK	4	4	4	4	4	2	2	4	2	2	4	4	4	2		2	2	4	4	4	2	4	4	2	2	2	2	2	4
ENSG00000189171	NK	4	1	1	1	4*	2	4*	2	4*	2	2	4	2	4*		4	2	2	4*	2	2	2	4*	4*	4*	2	4*	4*	4
ENSG00000189339	NK	4	4	4	2	2	2	2	2	2	2	4	2	4	2		2	2	4	2	2	4*	2	2	2	2	2	2	2	4
ENSG00000189409	NK	1	1	1	2	1	2	2	4	2	2	4	1	2	2		2	2	1	1	1	2	1	1	1	2	1	2	2	4
ENSG00000196187	NK	2	2	2	2	2	2	2	2	2	2	2	2	2	2		2	2	2	4	2	2	2	2	2	2	2	2	2	4
ENSG00000196352	NK	4	2	2	2	4	2	2	2	2	2	4	2	2	2		2	2	4	4	4	2	4	4	4	2	2	2	2	4
ENSG00000196369	NK	2	2	2	2	2	2	2	2	2	2	2	2	2	2		2	2	2	2	2	2	2	4	2	2	2	2	2	4
ENSG00000196418	NK	4	4	2	2	2	2	2	4	2	2	4	4	2	2		2	2	4	4	4	2	4	2	2	2	2	2	2	4
ENSG00000197147	NK	2	4	2	2	2	2	2	2	2	2	2	2	2	2		2	2	2	4	2	2	4	4	2	2	2	2	2	4
ENSG00000197312	NK	4	2	2	2	2	2	2	2	2	2	2	2	2	2		2	2	2	2	2	2	2	2	2	2	2	2	2	4
ENSG00000197622	NK	2	2	2	2	2	2	2	2	2	2	2	2	2	2		2	2	2	2	2	2	2	2	2	2	2	2	2	2
ENSG00000197747	NK	4	4	2	2	2	2	2	2	2	2	2	2	2	2		2	2	4	2	2	2	2	2	2	2	2	2	4*	4
ENSG00000197959	NK	4	4	2	2	2	2	2	2	2	2	4	2	2	2		2	2	2	2	2	2	2	2	2	2	2	2	2	4
ENSG00000198162	NK	4	4	4	2	4	2	2	2	2	2	4	4	4	2		2	2	4	2	2	2	2	2	2	2	2	2	2	4
ENSG00000198198	NK	4	4	2	2	2	2	2	2	4*	2	4	4	2	2		2	2	4	2	2	2	2	2	2	2	2	2	2	4
ENSG00000198468	NK	4	4	4	2	2	2	2	2	2	2	4	4	4	2		2	2	4	4	4	2	2	2	2	2	2	2	2	4
ENSG00000198483	NK	1	1	1	1	1	2	2	1	1	1	2	1	1	2		1	2	1	1	1	1	2	1	1	2	2	2	2	2
ENSG00000198574	NK	1	1	1	1	1	1	2	1	1	2	1	1	1	1		2	2	1	1	1	1	1	4	1	1	1	1	1	4
ENSG00000198756	NK	1	1	2	2	1	2	4	2	2	1	4	1	2	2		2	2	1	1	1	1	1	1	2	2	1	2	2	4
ENSG00000198771	NK	4	4	4	4*	4	4*	2	4*	4*	4*	4	4	4	4*		2	2	4	2	4*	2	4*	4	4*	4*	2	4*	4*	4
ENSG00000203325	NK	4	2	2	2	2	2	2	2	2	2	2	2	2	2		2	2	2	2	2	2	2	2	2	2	2	2	2	4
ENSG00000203666	NK	2	2	2	2	2	2	2	4	2	2	4	2	2	2		2	2	4	4	4	2	2	4	4	2	2	2	2	4
ENSG00000203705	NK	4	4	4	4	4	2	4*	2	2	2	4	4*	4*	2		2	2	4	4	4	2	4	4	4*	2	2	2	2	4
ENSG00000203709	NK	4	2	2	2	2	2	2	2	2	2	4	2	2	2		2	2	2	2	2	2	2	2	2	2	2	2	2	4
ENSG00000203747	NK	1	1	2	4	1	2	4	2	2	2	4	1	2	2		2	2	1	1	1	2	2	4	2	2	2	1	2	4
ENSG00000204084	NK	4	4	2	2	2	2	2	2	2	2	4	2	4*	2		2	2	4	4*	2	2	2	2	2	2	2	4*	2	4
ENSG00000204138	NK	4	4	4	4	4	2	4	4	2	2	4	4	4	2		2	2	4	4	4	2	4	4	2	2	2	2	2	4
ENSG00000204178	NK	4	4	2	2	2	2	2	2	2	2	4	2	2	2		2	2	2	2	2	4*	2	2	2	2	2	2	2	4
ENSG00000213047	NK	2	4	2	2	2	2	2	2	2	2	4	2	2	2		2	2	4	2	2	2	2	2	2	2	2	2	2	4
ENSG00000213064	NK	2	2	2	2	2	2	2	2	2	2	2	2	2	2		2	2	2	2	2	2	2	2	2	2	2	2	2	2
ENSG00000213366	NK	4	4	4	4	4	2	2	4	2	2	4	4	4	2		2	2	4	4	4	2	2	2	2	2	2	2	2	4
ENSG00000213625	NK	4	4	4	2	2	2	2	2	2	2	4	2	2	2		2	2	2	2	2	2	4	4	2	2	2	2	2	4
ENSG00000215788	NK	4	2	2	2	2	2	2	2	2	2	2	2	2	2		2	2	1	1	2	2	1	4	2	1	2	2	2	4
ENSG00000215845	NK	4	4	4	4	4	2	4	4	2	2	4	4	4	2		4	2	4	4	4	2	4	4	4	4	2	2	2	4
ENSG00000215915	NK	1	1	1	1	1	2	1	4	2	2	1	2	1	1		2	2	1	1	2	2	1	1	1	1	1	1	2	4
ENSG00000219481	NK	4	4	4	4*	4*	2	4*	2	2	2	4	4	4	2		4	2	4	4	2	2	4	4	4	2	2	4*	2	4
ENSG00000223653	NK	4	2	2	2	2	2	2	2	2	2	2	2	2	2		2	2	4	4	4	2	4	4	4	2	2	2	2	4
ENSG00000223745	NK	4	4	4	2	2	2	2	4	2	2	4	4	4	2		2	2	4	4	4	2	4	2	2	2	2	2	2	4
ENSG00000224051	NK	4	4	4	4*	4	2	4*	4	2	2	4	4	4*	2		2	2	2	2	2	2	2	2	2	2	2	2	2	4
ENSG00000224699	NK	2	2	2	2	2	2	2	2	2	2	2	4	2	2		2	2	4*	2	2	2	2	2	2	2	2	2	2	4
ENSG00000225767	NK	2	2	2	2	2	2	2	2	2	2	2	2	2	2		2	4*	2	2	2	2	1	2	2	2	2	2	2	4*
ENSG00000225880	NK	4	4	4	4	4	2	2	2	2	2	4	4	4	2		2	2	4	4	4	2	2	2	2	2	2	2	2	4
ENSG00000226067	NK	4	4	4	2	4	2	2	2	2	2	4	4	4	2		2	2	4	2	4	2	2	2	2	2	2	2	2	4
ENSG00000226167	NK	2	2	2	2	2	2	2	2	2	2	2	2	2	2		2	2	2	2	2	2	2	2	2	2	2	2	2	2
ENSG00000226251	NK	4	4	2	2	2	2	2	2	2	2	4	2	2	2		2	2	2	2	2	2	4	4	2	2	2	2	2	4
ENSG00000226419	NK	4	4	2	2	2	2	2	2	2	2	2	2	2	2		2	2	2	2	2	2	2	2	2	2	2	2	2	4
ENSG00000226526	NK	4	4	2	2	2	2	2	2	2	2	4	2	2	2		2	2	2	2	2	2	2	4	2	2	1	2	2	4
ENSG00000227217	NK	1	1	1	2	2	1	2	1	2	2	4	1	1	2		2	2	4	4	2	1	1	1	1	1	1	1	1	4
ENSG00000227533	NK	4	4	4*	2	2	2	2	2	2	1	4	2	2	2		1	2	4	2	4*	2	1	1	2	2	2	2	2	4
ENSG00000227591	NK	4	4	2	2	2	2	2	2	2	4*	4	2	4	2		2	2	1	1	1	2	2	2	2	1	1	2	1	4
ENSG00000228140	NK	1	1	1	2	1	2	2	2	1	2	2	1	1	2		2	2	1	1	1	1	2	1	1	1	1	1	2	2
ENSG00000228309	NK	2	2	2	2	2	2	2	2	2	2	2	2	2	2		2	2	1	1	1	1	1	1	1	1	1	1	2	2
ENSG00000229739	NK	4	4	4	2	4	2	4	2	2	2	4	4	4	2		2	2	4	4	4	2	4	4	2	2	2	2	2	4
ENSG00000229989	NK	4	4*	4*	2	2	2	2	2	2	2	2	4*	2	2		2	2	2	2	2	2	1	2	4*	2	2	2	2	4
ENSG00000230325	NK	2	2	2	2	2	2	2	2	2	2	2	2	2	2		2	2	2	2	2	2	2	2	2	2	2	2	2	2
ENSG00000230489	NK	1	1	1	1	2	1	2	1	1	1	2	1	1	1		2	2	4	1	2	1	4	1	2	2	2	2	2	4
ENSG00000230806	NK	4	4	4	2	2	2	2	2	2	2	4	4	2	2		2	2	2	2	2	2	2	2	2	2	2	2	2	4
ENSG00000231090	NK	1	2	1	2	1	4*	2	1	2	1	4	2	1	2		1	2	2	2	2	1	1	1	1	2	1	2	1	4
ENSG00000231128	NK	4	4	2	2	2	2	4*	2	2	2	4	2	4	2		2	2	4	4	2	2	4	2	2	2	2	2	2	4
ENSG00000231365	NK	4	4	4	4	4	2	2	4	2	2	4	2	4	2		2	2	4	4	4	2	4	2	2	2	2	2	2	4
ENSG00000231663	NK	4	4	4	2	2	2	2	4	2	2	4	4	4	2		2	2	4	4	4	2	2	2	2	2	2	2	2	4
ENSG00000232671	NK	2	2	2	2	2	2	2	2	2	2	2	2	2	2		2	2	1	2	2	2	4	2	4	2	2	2	2	4
ENSG00000232811	NK	4	4	4	2	4	2	4	2	2	2	4	4	4	2		2	2	4	4	4	2	4	4*	2	2	2	2	2	4
ENSG00000232860	NK	1	1	1	1	1	2	2	2	2	2	1	1	2	2		2	2	1	1	1	2	2	2	2	2	2	2	2	2
ENSG00000233355	NK	4	4	4	2	4	2	2	4	2	2	4	4	4	2		2	2	1	1	1	2	1	2	1	1	1	1	2	4
ENSG00000233621	NK	4	4	2	2	2	2	2	2	2	2	4	2	2	2		2	2	1	1	2	2	4	2	2	2	2	2	2	4
ENSG00000233791	NK	2	4	2	1	2	2	1	1	1	2	1	2	2	2		2	2	4	2	2	2	4	4	2	2	1	2	1	4
ENSG00000234741	NK	4	4	4	4	4	2	4	4	2	2	4	4	4	2		4	4*	4	4	4	2	4	4	4	4	4	2	2	4
ENSG00000235750	NK	4	4	2	2	2	2	4*	2	2	2	4	2	2	2		2	2	4	4	4	2	2	2	2	2	2	4*	2	4
ENSG00000236021	NK	2	2	2	2	2	2	2	2	2	2	2	2	2	2		2	2	2	2	2	2	2	2	2	2	2	2	2	2
ENSG00000236266	NK	4	4	1	1	2	2	2	2	2	2	4	4	2	2		2	2	1	2	1	2	2	2	2	2	2	2	2	4
ENSG00000236364	NK	1	1	1	1	1	2	1	1	1	1	1	1	1	2		2	2	1	1	1	2	1	1	2	2	2	2	2	2
ENSG00000236915	NK	4	4	2	2	4	2	2	2	2	2	4	2	2	2		2	2	2	2	2	2	2	2	2	2	2	2	2	4
ENSG00000237491	NK	4	4	4	4	4	2	4	4	2	2	4	4	4	2		2	2	4	4	4	2	4	4	2	2	2	2	2	4
ENSG00000237975	NK	1	1	1	1	1	2	2	1	2	1	4	2	1	2		2	2	1	1	1	1	1	1	1	2	2	2	2	4
ENSG00000238142	NK	4	4	4	4	2	2	4	4	2	2	4	4	4	2		2	2	4	4	4	1	4	4	4	2	2	2	2	4
ENSG00000238287	NK	4	4	2	4*	2	2	2	4*	4*	2	4	4	4*	2		2	2	4	2	4*	2	2	2	2	2	2	2	2	4
ENSG00000239636	NK	4	4*	2	4*	2	4*	4*	2	4*	2	4	2	4*	4*		4*	4*	4*	4*	4*	4*	4*	4*	4*	4*	2	2	4*	4
ENSG00000240038	NK	2	2	2	2	2	2	2	2	2	2	2	4	2	2		2	2	2	2	2	2	2	2	2	2	2	2	2	4
ENSG00000241073	NK	4	4	4	2	2	2	2	2	2	2	4	2	4	2		2	2	2	2	2	2	2	2	2	2	2	2	2	4
ENSG00000242125	NK	4	4	2	2	2	2	2	2	2	2	4	4	4	2		2	2	4	4	4	2	2	2	2	2	2	2	2	4
ENSG00000242861	NK	2	2	2	2	2	2	2	2	2	2	4	2	2	2		2	2	2	2	2	2	2	2	2	2	2	2	2	4
ENSG00000243725	NK	4	4	4	4*	4	2	4	4*	2	2	4	4	4	2		4*	2	4	4*	4	4*	4	2	4*	2	2	4*	4*	4
ENSG00000243749	NK	4	4	4	2	2	2	4*	2	2	2	4	2	4*	2		2	2	2	4*	2	2	2	2	2	2	2	2	2	4
ENSG00000248333	NK	4	2	2	2	2	2	2	2	2	2	2	2	2	2		2	2	2	2	2	2	2	2	2	2	4*	2	2	4
ENSG00000254685	NK	4	4	4*	4*	4	4*	4*	2	2	2	4	2	4*	2		4*	2	4	2	2	4*	4	4	2	2	2	2	2	4
ENSG00000259865	NK	4	4	2	2	2	2	2	2	2	2	4	2	2	2		2	2	2	2	2	2	4	4	2	2	2	2	2	4
ENSG00000261654	NK	1	1	1	2	1	2	2	1	2	1	2	1	1	2		2	2	4	2	2	2	1	1	2	1	2	2	2	4
ENSG00000263528	NK	4	4	4	2	2	2	2	2	2	2	4	2	2	2		2	2	4	4	2	2	2	2	2	2	2	2	2	4
ENSG00000263956	NK	4	4	4	2	2	2	4	2	2	2	4	2	2	2		2	2	4	4	2	2	2	2	2	2	2	2	2	4
ENSG00000264343	NK	4	4	2	2	2	2	2	2	2	2	4	2	2	2		2	2	4*	2	2	2	2	2	2	2	2	2	2	4
ENSG00000264522	NK	2	4	2	2	2	2	2	2	2	2	4	2	2	2		2	2	1	2	2	2	1	1	1	2	1	1	2	4
ENSG00000266338	NK	4	4	4	2	4	2	2	2	2	2	4	4	4	2		2	2	4	4	4	2	4	2	2	2	2	2	2	4
ENSG00000268043	NK	4	4	4	4	4	4*	4	4	4*	2	4	4	4	2		2	4*	4	4	4	4*	4	4	4	4*	2	2	4*	4
ENSG00000270231	NK	4	4	4	4	2	4*	4*	2	2	2	4	4	4	2		4*	4*	4	2	2	2	4	4	4	2	2	2	4*	4
ENSG00000270605	NK	2	4	2	2	2	2	2	2	2	2	4	2	2	2		2	2	2	2	2	2	2	1	2	2	2	2	2	4
ENSG00000270629	NK	4	4	4	4	2	2	2	2	2	2	4	4	2	2		2	2	4	4	4	2	4	4	4	2	2	2	2	4
ENSG00000271200	NK	1	1	1	1	1	2	1	1	1	2	1	1	1	2		2	2	1	1	1	2	1	1	1	1	2	1	2	2
ENSG00000271383	NK	4	4	4	2	2	4*	4	4	4*	4*	4	4	4	2		4*	2	4	4*	4*	4*	4	2	4	4*	2	2	2	4
ENSG00000271425	NK	4	4	4*	2	4	4*	4*	2	2	2	4	4	4	2		2	2	4	4	4	2	4	4	4	4*	4*	2	2	4
ENSG00000272426	NK	4	4	2	2	2	2	4	4	2	2	4	2	2	2		2	2	2	2	2	1	2	2	2	2	2	2	2	4
ENSG00000272755	NK	1	1	2	2	1	1	4*	4*	4*	4*	2	1	1	2		4*	2	1	1	4	4*	1	1	1	1	1	1	2	4
ENSG00000273136	NK	4	4	4	2	2	2	4	2	2	2	4	4	4	2		4	2	4	4	4	2	4	4	2	2	2	2	2	4
ENSG00000273175	NK	4	4	2	4	2	2	2	2	2	2	2	4*	2	2		2	2	2	4*	2	2	4*	2	2	2	2	2	2	4
ENSG00000273338	NK	2	2	2	2	2	2	2	2	2	2	2	2	2	2		2	2	2	2	2	2	4	2	2	2	2	2	2	4
ENSG00000274020	NK	4	4	2	2	2	2	4	2	2	2	4	2	2	2		2	2	4	4	2	2	2	2	2	2	2	2	2	4
ENSG00000274265	NK	4	4	2	4	2	2	4	4	4*	4*	4	2	2	2		2	2	4	2	2	4*	4	4	4*	2	4*	4*	2	4
ENSG00000276216	NK	4	2	2	2	2	2	2	2	2	2	4	2	2	2		2	2	4	2	2	2	2	2	2	2	2	2	2	4
ENSG00000283360	NK	4	2	2	2	2	2	2	2	2	2	4	2	2	2		2	2	2	2	2	2	2	2	2	2	2	2	2	4
ENSG00000283696	NK	4	4	4	4	2	2	2	2	2	2	4	2	4*	2		2	2	2	2	2	2	2	2	2	2	2	2	2	4
ENSG00000284719	NK	4	4	2	2	2	2	2	2	2	2	4	2	2	2		2	2	1	2	2	2	2	2	2	2	2	2	2	4
ENSG00000285646	NK	2	2	2	2	2	2	2	2	2	2	2	2	2	2		2	2	2	2	1	2	4	2	2	2	2	2	2	4
ENSG00000285651	NK	4	2	2	2	2	2	2	2	2	2	4	2	2	2		2	2	4	2	2	2	1	1	2	2	2	2	2	4
ENSG00000285728	NK	2	2	2	2	4*	2	2	2	2	2	2	2	2	2		2	2	2	2	2	2	2	2	2	2	2	2	2	4*
ENSG00000286071	NK	4	4	2	2	2	2	4*	2	2	2	4	4	2	2		2	2	2	2	2	2	2	4*	2	2	2	2	2	4
ENSG00000286219	NK	4	4	4	2	2	2	2	2	2	2	4	4	4	2		2	2	4	2	4	2	4	4	4	2	2	2	2	4
ENSG00000286619	NK	4	4	4	4	4	2	4	4	4	2	4	4	4	2		4	4	4	4	4	4	4	4	1	1	4*	1	2	4
ENSG00000286863	NK	1	1	1	1	1	1	1	1	1	2	1	2	1	1		2	2	4	1	2	1	2	2	2	2	2	2	2	4
ENSG00000287978	NK	4	4	4	4	4	4*	4	4	4*	2	4	4	4	4*		4	4*	4	4	4	2	4	4	4	4*	4*	2	2	4
ENSG00000287979	NK	4	4	4	2	4	2	2	4	2	2	4	2	2	2		2	2	4	4	4	2	1	2	4	2	2	2	2	4
ENSG00000287989	NK	4	4	2	2	2	2	2	2	2	1	4	1	1	2		1	2	1	2	2	1	1	1	1	1	1	1	1	4
ENSG00000288093	NK	4	4	4*	2	4*	2	4*	4*	4*	4*	4	4	2	4*		4*	4*	4*	2	4*	2	2	4*	2	4*	2	4*	4*	4
ENSG00000289439	NK	1	1	4	4	1	2	4	4	2	2	4	1	1	2		4	2	1	1	1	2	4	4	4	1	2	1	2	4
ENSG00000289544	NK	2	2	2	2	2	2	2	2	2	2	2	2	2	2		2	2	1	2	2	2	1	1	1	1	2	1	1	2
ENSG00000290122	NK	1	1	4	4	4	2	4	4	2	4	1	1	4	2		4	4	1	4	4	4	1	4	4	4	2	2	4	4
ENSG00000290569	NK	4	4	4	2	2	2	2	4	2	2	4	4	4	2		2	2	4	2	4	2	4	2	2	2	2	2	2	4
ENSG00000290578	NK	2	4	2	2	2	2	2	2	2	2	4	4	2	2		2	2	2	2	2	2	4	2	2	2	2	2	2	4
ENSG00000290683	NK	2	2	2	2	2	2	2	2	2	2	4	2	2	2		2	2	2	2	4	2	2	2	2	2	4*	2	2	4
ENSG00000290705	NK	2	4	2	2	2	2	2	2	2	2	2	2	2	2		2	2	2	2	2	2	1	2	2	2	2	2	2	4
ENSG00000290784	NK	4	4	4	2	4*	2	2	2	2	2	4	4	2	2		2	2	4	4	4	2	2	2	2	2	2	2	4	4
ENSG00000290854	NK	4	4	4	2	4	2	2	2	2	2	4	4	4	2		2	2	4	2	4	2	2	2	2	2	2	2	2	4
ENSG00000290867	NK	4	4	2	2	2	2	2	2	2	2	4	2	2	2		2	2	2	2	2	2	2	2	2	2	2	2	2	4
ENSG00000290989	NK	4	4	2	2	2	2	2	2	2	2	4	2	4	2		2	2	4	2	2	2	2	2	2	2	2	2	2	4
ENSG00000290999	NK	4	4	4	2	2	2	2	4	2	2	2	2	4	2		2	2	2	2	2	2	4*	2	2	1	2	2	2	4
ENSG00000291072	NK	4	4	4	4	4	4*	4	4	2	4*	4	4	4	2		4	2	4	4	4	4*	4	4	4	4	2	2	4*	4
ENSG00000291129	NK	4	4	2	2	2	2	2	2	2	2	4	4	2	2		2	2	2	2	2	2	2	2	2	2	2	2	2	4
ENSG00000291137	NK	4	4	2	1	2	2	2	2	2	2	2	2	2	2		2	2	1	2	2	2	2	2	2	2	2	2	2	4
ENSG00000291157	NK	1	1	1	1	1	1	4	1	1	2	4	1	1	1		2	2	1	1	1	1	1	1	1	1	1	1	1	4
ENSG00000291158	NK	4	4	4	4	4	2	4	2	2	4*	4	4	4	4*		4	2	4	4	4	4*	4	4	4*	2	4*	2	4*	4
ENSG00000291232	NK	4	4	2	2	2	2	2	2	2	2	4	2	4	2		2	2	2	2	4	2	2	2	2	2	2	2	2	4
ENSG00000291233	NK	4	4	4	2	4*	2	4*	4	4*	2	4	2	4	4*		4*	4*	4	4*	4*	4*	4	2	2	2	2	2	2	4
ENSG00000026025	NK	4	2	2	2	2	2	2	2	1	2	4	2	2	2		2	2	2	2	2	2	2	2	2	2	2	2	2	4
ENSG00000026103	NK	4	4	2	2	2	2	2	2	2	2	4	4	2	2		2	2	2	2	2	2	1	2	2	2	2	2	2	4
ENSG00000035403	NK	2	2	2	2	2	2	2	2	2	2	4	2	2	2		2	2	4	2	4	2	2	2	2	2	2	2	2	4
ENSG00000047056	NK	2	2	2	2	2	2	2	2	2	2	4	4	2	2		2	2	2	2	2	2	2	2	2	2	2	2	2	4
ENSG00000065665	NK	4	4	2	2	2	2	2	2	2	2	4	2	2	2		2	2	2	2	2	2	4	2	2	2	2	2	2	4
ENSG00000065809	NK	4	4	2	4	2	2	2	2	2	2	4	4	2	2		4	2	4	2	2	2	2	4	2	2	2	2	2	4
ENSG00000067057	NK	4	4	2	4	2	2	2	2	2	2	4	2	2	2		2	2	2	2	2	2	2	2	2	2	2	2	2	4
ENSG00000067064	NK	4	4	2	2	2	2	2	2	2	4*	4	4	4	2		2	2	4	2	2	2	2	2	2	2	2	2	2	4
ENSG00000068383	NK	4	2	2	2	2	2	2	2	2	2	2	2	2	2		2	2	2	4	4	2	2	2	2	2	2	2	2	4
ENSG00000075826	NK	2	2	2	2	2	2	2	2	2	2	4	2	2	2		2	2	2	2	2	2	2	2	2	2	2	2	2	4
ENSG00000076685	NK	4	4	2	2	2	2	4	2	2	2	4	4	2	2		2	2	2	2	2	2	2	2	2	2	2	2	2	4
ENSG00000077327	NK	4	4	2	2	2	2	2	2	2	2	4	2	4	2		2	2	4	2	2	2	2	2	2	2	2	2	2	4
ENSG00000078403	NK	4	2	2	2	2	2	2	2	2	2	2	2	2	2		2	2	2	2	2	2	2	2	2	2	2	2	2	4
ENSG00000089876	NK	4	4	4	4	4	2	4	4	2	2	4	4	4	2		2	2	4	4	2	2	2	2	2	2	2	2	2	4
ENSG00000099204	NK	2	2	2	2	2	2	2	2	2	2	2	2	4	2		2	2	2	2	4	2	2	2	2	2	2	2	2	4
ENSG00000099256	NK	4	4	2	2	2	2	2	2	2	2	4	2	2	2		2	2	2	2	2	2	1	1	2	2	2	2	2	4
ENSG00000107438	NK	4	1	2	2	1	2	2	1	2	2	4	1	2	2		2	2	2	2	2	2	4	2	4*	2	2	2	2	4
ENSG00000107537	NK	4	2	2	2	2	2	2	2	2	2	4	2	4*	2		2	2	2	2	2	2	2	4*	2	2	2	2	2	4
ENSG00000107581	NK	2	2	2	2	2	2	2	2	2	2	2	2	2	2		2	2	2	2	2	2	2	2	2	2	2	2	2	2
ENSG00000107611	NK	4	4	4	2	4	2	2	2	2	2	4	4	2	2		2	2	4	2	4	2	2	2	2	2	2	2	2	4
ENSG00000107614	NK	4	4	4	2	2	2	2	4*	2	2	4	4	4	2		2	2	4	4	2	2	4	2	2	2	2	2	2	4
ENSG00000107643	NK	2	2	2	4*	2	2	2	2	2	2	4*	2	2	2		2	2	2	2	2	2	2	2	2	2	2	2	2	4*
ENSG00000107679	NK	4	4	2	2	2	2	2	2	2	2	2	2	2	2		2	2	2	2	2	2	2	2	2	2	2	2	2	4
ENSG00000107738	NK	2	2	2	2	2	2	2	2	2	2	4	2	2	2		2	2	2	2	2	2	2	4	2	2	2	2	2	4
ENSG00000107742	NK	4	4	4	2	2	4*	2	4	2	2	4	2	2	2		4*	4*	2	2	4*	4*	4*	4*	4*	2	2	4*	4*	4
ENSG00000107771	NK	4	4	4	4	4	2	4	4	2	2	4	4	4	2		4	2	4	2	2	2	2	2	2	2	2	2	2	4
ENSG00000107796	NK	4	4	4	4*	4*	2	2	4*	2	2	4	4	4	4*		2	4*	4*	2	4*	2	2	2	2	4*	2	4*	2	4
ENSG00000107798	NK	4	4	2	2	2	2	2	2	2	2	4	2	2	2		2	2	2	2	2	2	4	2	2	2	2	2	2	4
ENSG00000107816	NK	4	2	2	2	2	2	2	2	2	2	2	2	2	2		2	2	2	2	2	2	2	1	2	2	2	2	2	4
ENSG00000107863	NK	4	4	4*	2	4*	2	2	2	2	2	4	4	2	2		2	2	4	4*	2	4*	4*	4*	2	2	2	2	2	4
ENSG00000107864	NK	2	2	2	2	2	2	2	2	2	2	4	2	2	2		2	2	2	2	2	2	2	2	2	2	2	2	2	4
ENSG00000107872	NK	2	2	2	2	2	2	2	2	2	2	2	2	2	2		2	2	2	2	2	2	4*	2	2	2	2	2	2	4*
ENSG00000107890	NK	2	2	2	2	2	2	2	2	2	2	2	2	2	2		2	2	2	2	2	2	2	2	2	2	2	2	2	2
ENSG00000107929	NK	2	2	2	2	2	2	2	2	2	2	2	2	2	2		2	2	2	2	2	2	2	2	2	2	2	2	2	2
ENSG00000107937	NK	2	2	2	2	2	2	4	2	2	2	4	2	2	2		4	2	2	2	2	2	2	2	2	2	2	2	2	4
ENSG00000107954	NK	4	4	2	2	4	2	2	4*	2	2	4	4*	2	2		2	2	2	2	2	2	2	2	4*	2	2	2	2	4
ENSG00000107957	NK	4	4	4*	4	4*	2	4*	4*	4*	2	4	2	4*	2		4*	4*	2	2	2	2	4*	4	4*	2	4*	2	2	4
ENSG00000107960	NK	4	4	2	2	2	2	2	2	2	2	2	2	2	2		2	2	2	2	4	2	2	2	2	2	2	2	2	4
ENSG00000107968	NK	4	4	2	2	4	2	2	2	2	2	4	2	2	2		2	2	4	2	2	2	1	2	2	2	2	2	2	4
ENSG00000108039	NK	4	4*	2	2	2	2	4*	2	2	2	4	4*	4*	2		4*	2	2	2	2	2	2	2	4*	2	2	2	2	4
ENSG00000108219	NK	2	2	2	2	2	2	2	2	2	2	2	2	2	2		2	2	2	2	2	2	2	2	4*	2	2	2	2	4*
ENSG00000108239	NK	4	1	1	1	1	2	1	1	1	2	1	1	1	2		2	2	2	2	2	2	2	2	2	2	2	2	2	4
ENSG00000119906	NK	4	4	2	4*	2	4*	4*	4*	2	4*	4	2	2	2		2	2	2	4*	2	4*	2	2	2	4*	2	2	2	4
ENSG00000119927	NK	2	2	2	2	2	2	2	2	2	2	2	2	2	2		2	2	2	2	2	2	2	2	2	2	2	2	2	2
ENSG00000119943	NK	4	2	2	2	2	2	2	2	2	2	4	2	2	2		2	2	2	2	2	2	2	2	2	2	2	2	2	4
ENSG00000119950	NK	4	4	4	2	2	2	2	2	2	2	4	4	2	2		2	2	4	2	2	2	2	2	2	2	2	2	2	4
ENSG00000119969	NK	4	4	2	2	2	2	2	4*	2	4*	4	4	2	4*		2	4*	2	2	2	2	4*	2	2	2	2	2	2	4
ENSG00000119979	NK	4	2	4*	2	4*	2	4*	4*	4*	4*	4	2	2	2		4*	2	4*	2	4*	2	4	4*	4*	4*	4*	4*	4*	4
ENSG00000119986	NK	4	2	2	2	2	2	2	2	2	2	2	2	2	2		2	2	2	2	2	2	1	2	2	2	2	2	2	4
ENSG00000120029	NK	4	4	2	2	2	2	4	2	2	2	4	2	2	2		2	2	2	2	4	2	2	2	2	2	2	2	2	4
ENSG00000120055	NK	4	4	2	2	2	2	2	2	2	2	2	2	2	2		2	2	2	2	2	2	1	1	2	2	2	2	2	4
ENSG00000120539	NK	4	2	2	2	2	2	2	2	2	2	4	2	2	2		2	2	4	2	2	2	2	2	2	2	2	2	2	4
ENSG00000122376	NK	4	2	2	2	2	2	2	2	2	2	2	2	2	2		2	2	4	2	2	2	2	2	2	2	2	2	2	4
ENSG00000122378	NK	4	4	2	1	2	2	2	2	2	1	2	2	2	2		1	2	4	2	2	2	4	1	2	2	2	2	2	4
ENSG00000122873	NK	4	4	4*	4*	4*	4*	4*	4*	4*	4*	4	4*	4	2		4*	2	2	4*	2	2	4	4*	4*	2	4*	4*	4*	4
ENSG00000123240	NK	2	2	2	2	2	2	2	2	2	2	2	2	2	2		2	2	4	4	4	2	4	2	2	2	2	2	2	4
ENSG00000130640	NK	4	4	2	2	2	2	2	2	2	2	2	2	2	2		2	2	2	2	2	2	2	2	2	2	2	2	2	4
ENSG00000133678	NK	4	4	4	2	4*	4*	4*	2	2	4*	4	2	4*	4*		4*	2	2	4*	4*	4*	4	4	2	4*	4*	2	4*	4
ENSG00000134452	NK	4	2	2	2	2	2	2	2	2	2	2	2	2	2		2	2	2	2	2	2	2	2	2	2	2	2	2	4
ENSG00000134470	NK	2	2	4	2	2	2	2	2	2	2	4	2	2	2		2	2	2	2	2	2	2	2	2	1	2	1	2	4
ENSG00000136738	NK	4	2	2	2	4	2	2	2	2	2	4	2	2	2		2	2	2	2	2	2	2	2	2	2	2	2	2	4
ENSG00000136754	NK	2	4	4*	4*	4*	2	4*	2	4*	2	4	4*	2	2		4*	2	4	4*	4*	2	2	2	2	2	2	2	4*	4
ENSG00000138111	NK	4	4	2	2	2	2	2	2	2	2	4	4	2	2		2	2	2	2	2	2	2	2	2	2	2	2	2	4
ENSG00000138134	NK	4	4	4*	2	4*	2	2	2	4*	2	4	4*	4*	2		2	2	4*	2	2	2	2	2	2	4*	2	2	2	4
ENSG00000138160	NK	4	4	2	2	2	2	2	2	2	2	2	2	2	2		2	2	2	2	2	2	2	2	2	2	2	2	2	4
ENSG00000138175	NK	4	2	2	2	2	2	2	2	2	2	4	2	2	2		2	2	2	2	2	2	2	2	2	2	2	2	2	4
ENSG00000138182	NK	4	4	2	2	2	2	2	2	2	2	4	2	2	2		2	2	2	2	2	2	2	2	2	2	2	2	2	4
ENSG00000138185	NK	4	1	4	1	4	4*	2	4*	4*	4*	4	1	4	2		2	2	2	2	2	2	4	2	2	2	2	4*	2	4
ENSG00000138286	NK	2	4	2	2	2	2	2	2	2	2	2	2	2	2		2	2	2	2	4	2	4	2	2	2	2	2	2	4
ENSG00000138326	NK	4	4	2	2	2	2	2	2	2	2	4	4	2	2		2	2	2	2	2	2	2	2	2	2	2	2	2	4
ENSG00000138336	NK	4	4	2	2	2	2	2	2	2	2	4	2	2	2		2	2	2	2	2	2	2	2	2	2	2	2	2	4
ENSG00000148484	NK	4	4	2	2	2	2	2	2	2	2	2	2	2	2		2	2	2	2	2	2	2	2	2	2	2	2	2	4
ENSG00000148488	NK	4	4	2	2	4	2	2	2	1	2	4	1	1	2		2	2	1	1	1	1	2	1	2	1	1	2	2	4
ENSG00000148660	NK	2	2	4*	2	2	2	2	2	2	2	2	2	2	2		2	2	2	2	2	2	2	2	2	2	2	2	2	4*
ENSG00000148700	NK	4	4	2	2	2	2	2	2	2	2	4	2	2	2		2	2	2	2	2	2	2	2	2	2	2	2	2	4
ENSG00000148824	NK	4	4	4*	2	2	2	2	2	2	2	4	2	4*	2		2	2	4	2	2	2	2	4	2	2	2	2	2	4
ENSG00000148834	NK	4	4	2	2	2	2	2	2	2	2	4	4*	2	2		2	2	4	2	2	2	4*	2	2	2	2	2	2	4
ENSG00000148908	NK	4	4	2	2	2	2	4	4	2	2	4	2	2	2		2	2	4	2	4*	2	2	2	2	2	2	2	2	4
ENSG00000150093	NK	2	2	2	2	2	2	2	2	2	2	2	2	2	2		2	2	2	2	2	2	1	2	2	2	2	2	2	2
ENSG00000151150	NK	4	4	2	2	2	2	2	2	2	2	4	4	4	2		2	2	2	2	2	2	2	2	2	2	2	2	2	4
ENSG00000151151	NK	2	2	4	2	2	2	2	2	2	2	4	2	2	2		2	2	4	2	2	2	2	2	2	2	2	2	2	4
ENSG00000151208	NK	1	1	2	2	1	2	4	2	1	2	4	1	1	2		2	2	1	1	1	2	2	1	2	2	2	2	2	4
ENSG00000151651	NK	2	2	2	2	2	2	2	2	2	2	2	2	2	2		2	2	2	2	2	2	2	2	2	2	2	2	2	2
ENSG00000151655	NK	1	2	1	1	1	2	1	1	2	1	1	2	1	1		1	1	2	1	1	1	1	1	2	2	1	2	2	2
ENSG00000152465	NK	4	4	4	2	4	2	2	2	2	2	4	4	4	2		2	2	2	2	2	2	2	2	2	2	2	2	2	4
ENSG00000152778	NK	4	4	4*	2	4*	2	2	4*	2	2	2	4*	4	4*		4*	2	4	4*	4	2	4	4*	4*	2	4*	4*	4*	4
ENSG00000152804	NK	1	1	1	1	1	2	2	1	1	2	1	1	1	2		2	2	2	2	2	2	2	2	2	2	2	2	2	2
ENSG00000154473	NK	2	4	2	2	2	2	2	2	2	2	2	2	2	2		2	2	2	2	2	2	2	2	2	2	2	2	2	4
ENSG00000165322	NK	4	2	2	2	2	2	2	2	2	2	4	2	2	2		2	2	2	2	2	2	2	2	2	2	2	2	2	4
ENSG00000165338	NK	4	2	4	2	2	2	2	2	2	2	2	2	2	2		2	2	2	2	2	2	4	2	2	2	2	2	2	4
ENSG00000165406	NK	4	2	2	2	2	2	2	2	2	2	2	4	2	2		2	2	2	2	2	2	4	4	2	2	2	2	2	4
ENSG00000165476	NK	2	2	2	2	2	2	2	2	2	2	2	2	2	2		2	2	2	2	2	2	2	2	2	2	2	2	2	2
ENSG00000165650	NK	2	4	2	2	2	2	2	4*	2	2	4	4*	2	2		4	2	2	2	2	2	2	2	2	2	2	2	2	4
ENSG00000165678	NK	4	4	2	2	2	2	2	2	2	2	2	2	2	2		2	2	2	2	2	2	2	2	2	2	2	2	2	4
ENSG00000165732	NK	4	4	2	2	2	2	2	2	2	2	2	2	4	2		2	2	2	2	2	2	2	4*	4*	2	2	2	2	4
ENSG00000165752	NK	4	4	2	2	2	2	2	2	2	2	4	4	2	2		2	2	4	2	2	2	4	4	2	2	2	2	2	4
ENSG00000165806	NK	4	4	2	2	2	2	2	2	2	2	4	2	2	2		2	2	2	4	2	2	4	4	2	2	2	2	2	4
ENSG00000165983	NK	4	4	2	2	2	2	2	2	2	2	2	2	2	2		2	2	2	2	2	2	2	2	2	2	2	2	2	4
ENSG00000165985	NK	4	4	2	2	2	2	2	2	2	2	4	2	2	2		2	2	4	2	2	2	1	4	2	2	2	2	2	4
ENSG00000165996	NK	4	1	1	1	2	2	1	1	1	2	1	1	1	4*		4*	4*	1	2	1	1	4	1	4*	2	1	2	2	4
ENSG00000166136	NK	4	4	2	2	2	2	2	2	2	2	2	2	2	2		2	2	2	2	2	2	2	2	2	2	2	2	2	4
ENSG00000166275	NK	4	4	4	2	2	2	2	2	2	2	4	4	2	2		2	2	2	4	2	2	2	2	2	2	2	2	2	4
ENSG00000166295	NK	4	4	4	2	2	2	2	2	2	2	4	2	2	2		2	2	2	2	4	2	2	2	2	2	2	2	2	4
ENSG00000170430	NK	4	4	4	4	4	4*	4	4	2	2	4	4	4	2		2	2	4	4	4	4*	4	4	4*	4*	4*	4*	2	4
ENSG00000171314	NK	4	4	4*	2	4*	2	2	4	2	2	4*	2	4*	2		2	2	2	2	2	2	2	2	2	2	2	2	2	4
ENSG00000172650	NK	4	2	2	2	2	2	2	2	2	2	2	2	2	2		2	2	2	2	2	2	2	2	2	2	2	2	2	4
ENSG00000172661	NK	4	4	4	2	2	2	2	2	2	2	4	2	2	2		2	2	2	2	2	2	4	2	2	2	2	2	2	4
ENSG00000173145	NK	4	4	2	2	2	2	2	2	2	2	4	2	2	2		2	2	2	2	2	2	2	2	2	2	2	2	2	4
ENSG00000175470	NK	4	4	4	2	4	2	2	2	2	2	4	2	4	2		2	2	2	2	2	2	2	2	2	2	2	2	2	4
ENSG00000176171	NK	2	4	4	2	2	2	2	2	2	2	2	2	2	2		2	2	2	2	2	2	4	4	2	2	2	2	2	4
ENSG00000180817	NK	4	4	4	4	4	2	4	4	2	2	4	4	4	2		4	2	4	4	4	2	4	4	4	2	2	2	2	4
ENSG00000181274	NK	2	2	2	2	2	2	2	2	2	2	2	2	2	2		2	2	2	2	2	2	2	4	2	2	2	2	2	4
ENSG00000182180	NK	4	2	2	2	2	2	2	2	2	2	2	2	2	2		2	2	2	2	4	2	2	2	2	2	2	2	2	4
ENSG00000183230	NK	4	2	4	4	2	2	2	2	2	2	4	2	4	2		2	2	2	2	2	2	2	2	2	2	2	2	2	4
ENSG00000183605	NK	4	4	2	2	2	2	2	2	2	2	4	2	2	2		2	2	2	2	2	2	2	2	2	2	2	2	2	4
ENSG00000183621	NK	4	4	2	2	2	2	2	2	2	2	4	2	2	2		2	2	4	2	2	2	2	2	2	2	2	2	2	4
ENSG00000184719	NK	4	2	2	2	2	2	2	2	2	2	2	2	4	2		2	2	2	2	2	2	2	2	2	2	2	2	2	4
ENSG00000185736	NK	4	4	4	2	4	2	2	2	2	2	4	4	4	2		4	2	4	2	1	1	1	1	1	1	1	1	2	4
ENSG00000187122	NK	1	1	1	1	1	2	1	1	1	1	1	1	1	2		1	2	1	1	1	2	2	2	2	2	2	2	2	2
ENSG00000188234	NK	4	4	4*	4*	2	2	4*	2	4*	4*	4	2	4	2		2	4*	4	4*	4*	4*	4*	2	4*	4*	4*	2	2	4
ENSG00000189319	NK	2	2	2	2	2	2	2	2	2	2	4	2	2	2		2	2	2	2	4*	2	4*	2	2	2	2	2	2	4
ENSG00000196072	NK	4	2	2	2	2	2	4	2	2	2	2	2	2	2		2	2	2	2	2	2	2	2	2	2	2	2	2	4
ENSG00000196139	NK	4	4	2	2	2	2	2	2	2	2	4	1	1	2		2	2	1	1	1	1	1	1	4	2	1	2	2	4
ENSG00000196693	NK	2	4	4*	2	4*	4*	4*	2	4*	2	4	4*	2	2		4*	4*	2	4*	4	4*	2	4*	4*	2	2	2	2	4
ENSG00000197142	NK	2	2	4*	4*	4*	2	4*	2	4*	4*	4	4*	4*	2		4*	4*	4*	4*	4*	4*	4	4*	4*	2	2	4*	4*	4
ENSG00000197467	NK	1	1	1	1	1	1	1	1	1	1	1	1	1	1		2	2	1	1	1	1	1	1	1	1	1	1	1	2
ENSG00000198298	NK	2	2	2	2	2	2	2	2	2	2	2	2	2	2		2	2	2	2	2	2	1	1	2	2	2	2	2	2
ENSG00000198610	NK	1	1	4	2	1	1	1	1	1	1	1	1	1	1		1	1	1	1	1	1	1	1	1	1	1	1	1	4
ENSG00000198728	NK	4	4	4	2	2	2	2	2	2	2	4	4	2	2		2	2	2	4	2	2	4	4*	2	2	2	2	2	4
ENSG00000198873	NK	2	2	2	2	2	2	2	2	2	2	4	2	2	2		2	2	2	4*	2	2	2	4	2	2	2	4	2	4
ENSG00000198915	NK	4	1	2	2	1	2	2	2	2	2	4	1	2	2		2	2	1	1	1	2	2	2	2	2	2	2	2	4
ENSG00000198954	NK	2	2	2	2	2	2	2	2	2	2	2	2	2	2		2	2	2	2	2	2	2	2	2	2	2	2	2	2
ENSG00000198964	NK	4	2	2	2	2	2	2	2	2	2	2	2	2	2		2	2	4	2	2	2	2	2	2	2	2	2	2	4
ENSG00000204130	NK	2	2	2	2	2	2	2	2	2	2	2	2	2	2		2	2	2	2	2	2	2	2	2	2	2	2	2	2
ENSG00000204152	NK	4	4	4	2	2	2	2	4*	2	2	4	4	4	2		2	2	4*	2	2	2	2	2	2	2	2	2	2	4
ENSG00000204161	NK	4	1	4	4	2	2	2	4	1	2	4	1	4	2		1	2	1	4	4	2	2	1	2	1	2	2	2	4
ENSG00000204172	NK	4	4	4	4	4	2	4	4	4*	2	4	4	4	4*		4*	4*	4	4	4	2	4	4	4	4	4*	4*	4*	4
ENSG00000204832	NK	1	1	1	2	2	2	2	1	1	1	2	1	1	2		2	2	1	1	1	1	1	1	2	1	1	1	2	2
ENSG00000213185	NK	4	4	4*	2	4	2	4*	2	2	2	4	2	4*	2		2	2	4*	4*	2	2	2	4	2	2	2	2	2	4
ENSG00000213390	NK	2	4	2	2	2	2	2	2	2	2	4	2	2	2		2	2	2	2	2	2	2	2	2	2	2	2	2	4
ENSG00000213551	NK	2	2	2	2	2	2	2	2	2	2	4*	2	2	2		2	2	2	2	2	2	2	2	2	2	2	2	2	4*
ENSG00000214435	NK	4	4	2	2	2	2	4*	2	2	1	4	4	2	2		2	2	4	4*	2	2	2	4	2	2	1	2	2	4
ENSG00000216937	NK	4	4	4	4	4	2	4	4	2	2	4	4	4	2		4	2	4	4	4	2	4	4	2	2	2	2	2	4
ENSG00000223482	NK	4	4	4	4	4	4*	4	4	4*	2	4	4	4	2		4	4	4	4	4	4*	4	4	4	4	2	2	4	4
ENSG00000224914	NK	4	4	4	2	4	4*	4*	4	4*	2	4	4	4	2		4*	2	4	4	4*	4*	4	4	4*	4*	2	4*	2	4
ENSG00000225484	NK	4	4	4	4	4	2	4	4	2	4*	4	4	4	2		4*	2	4	4	4	4*	4	4	4	4	2	2	4*	4
ENSG00000226688	NK	4	4	2	2	4	2	2	2	2	2	4	2	2	2		4	2	2	2	4	2	2	2	2	2	2	2	2	4
ENSG00000226899	NK	4	4	4	4	4	2	4	4	4*	4*	4	4	4	4*		4	4*	4	4	4	2	1	4	4	4*	4*	4*	4*	4
ENSG00000226990	NK	4	1	2	2	2	2	2	2	1	2	4	1	2	2		2	2	1	1	1	1	1	1	1	1	1	1	1	4
ENSG00000227165	NK	1	2	1	1	2	4*	2	1	2	2	1	2	1	2		2	2	4	2	2	2	4	4	2	2	2	2	2	4
ENSG00000228748	NK	1	1	1	2	1	1	2	2	1	1	2	1	1	2		2	2	1	1	1	1	1	1	1	1	1	1	1	2
ENSG00000229124	NK	4	2	2	2	2	2	4	2	2	2	4	2	2	2		2	2	2	2	2	2	2	2	2	2	2	2	2	4
ENSG00000230091	NK	4	4	4	2	2	2	2	2	2	2	4	4	2	2		2	2	4	2	4	2	1	1	2	2	2	2	2	4
ENSG00000230555	NK	2	2	2	2	1	2	2	2	2	2	2	2	2	2		2	2	2	2	2	2	4	2	2	2	2	2	2	4
ENSG00000231039	NK	4	1	4	4	4	4*	4	4	1	1	4	1	4	2		1	4*	1	1	1	1	1	1	1	1	1	1	1	4
ENSG00000231970	NK	2	2	4	2	2	2	2	2	2	2	2	2	2	2		2	2	1	2	2	2	4	2	2	2	2	2	2	4
ENSG00000232934	NK	4	2	4*	2	4*	2	4*	4*	4*	2	4	4*	2	4*		4*	4*	4*	4*	2	2	4*	2	4*	4*	2	4*	4*	4
ENSG00000233334	NK	2	2	2	2	2	2	2	4*	2	2	4	1	2	2		1	2	4*	2	4*	2	2	4*	2	2	2	2	2	4
ENSG00000235823	NK	2	2	2	2	2	2	2	2	2	2	4	2	2	2		2	2	2	2	1	2	1	1	2	2	2	2	2	4
ENSG00000249456	NK	2	2	2	2	2	2	2	2	2	2	2	2	4	2		2	2	2	2	2	2	2	2	2	2	2	2	2	4
ENSG00000254635	NK	4	4	4	2	2	2	2	2	2	2	4	4	2	2		2	2	2	2	2	2	4	2	4	2	2	2	2	4
ENSG00000264006	NK	4	1	4	4	4	2	4	4	1	1	1	1	4	2		1	2	1	1	1	1	1	1	1	1	1	1	1	4
ENSG00000266412	NK	4	2	2	2	2	2	2	2	2	2	4	2	2	2		2	2	4*	4*	2	2	2	2	2	2	2	4*	2	4
ENSG00000269609	NK	4	4	2	2	2	2	2	2	2	2	2	2	2	2		2	2	2	2	2	2	2	2	2	2	2	2	2	4
ENSG00000271335	NK	4	4	2	4*	4*	2	4*	4	4*	2	4	4	4	4*		4*	4*	4	4*	4*	2	2	4*	2	4*	2	2	2	4
ENSG00000280953	NK	4	4	2	2	2	2	2	2	2	2	4	2	2	2		2	2	1	1	1	1	1	1	1	4*	1	1	2	4
ENSG00000285803	NK	4	4	2	2	2	2	2	2	2	2	4	2	2	2		2	2	2	2	2	2	2	2	2	2	2	2	2	4
ENSG00000287077	NK	4	4	4*	2	4*	2	4*	4	2	2	4	4*	2	2		4*	2	2	2	2	2	4*	2	4*	2	2	2	2	4
ENSG00000287277	NK	1	1	1	2	1	2	2	2	2	2	1	1	1	2		2	2	1	1	1	2	1	1	2	1	2	2	2	2
ENSG00000287420	NK	2	2	2	2	2	2	2	2	2	2	4	2	2	2		2	2	2	2	2	2	2	1	2	4*	2	2	2	4
ENSG00000287925	NK	4	4	2	2	2	2	2	2	2	2	4	2	2	2		2	2	2	2	2	2	2	4	2	2	2	2	2	4
ENSG00000288107	NK	4	4	4	2	4	2	4	4*	4*	4*	4	4	4	2		2	4*	4	4	4	4*	4	4	4*	4*	2	2	2	4
ENSG00000289193	NK	1	1	1	1	1	1	1	1	1	1	1	1	1	1		1	2	1	1	1	1	1	1	1	1	1	1	1	2
ENSG00000290439	NK	4	4	2	2	2	2	2	2	2	2	4	2	2	2		2	2	2	2	2	2	2	2	2	2	2	2	2	4
ENSG00000290453	NK	4	4	4	4	4	4*	4	4	2	2	4	4	4	4*		4	4*	4	4	4	4*	4	4	4	4*	4*	2	4*	4
ENSG00000290921	NK	4	4	4	4*	4	2	4	4	4*	2	4	4	4	4*		2	4*	4	4	4	2	4	4	2	2	4*	2	4*	4
ENSG00000291065	NK	1	1	1	2	1	2	2	1	1	2	4	1	1	2		2	2	4	4	4	2	1	1	2	2	2	2	2	4
ENSG00000291069	NK	4	4	4	2	4	2	4	4	2	2	4	4	4	2		4	2	4	4	4	2	4	4	4	2	2	2	4	4
ENSG00000291093	NK	4	4	2	2	2	2	2	2	2	2	2	2	2	2		2	2	2	2	2	2	2	2	2	2	2	2	2	4
ENSG00000021762	NK	4	1	2	4*	1	4*	2	2	4*	4*	4	4	4	2		4*	4*	1	1	1	2	2	2	4*	4*	2	4*	4*	4
ENSG00000023171	NK	4	4	4	2	2	2	2	4	2	2	4	4	4	2		2	2	1	2	4	2	2	2	2	2	2	2	2	4
ENSG00000023191	NK	4	4	2	2	2	2	2	2	2	2	4	4	2	2		2	2	2	2	2	2	4	4	2	2	2	2	2	4
ENSG00000026508	NK	4	4	2	2	4	2	2	2	2	2	4	2	2	2		2	2	4	2	2	2	2	2	2	2	2	2	2	4
ENSG00000033327	NK	4	4	2	2	4*	2	2	4*	2	2	2	2	2	2		2	2	4	4*	2	2	2	2	2	4*	4*	2	2	4
ENSG00000049449	NK	4	2	2	2	2	2	2	2	2	2	4	2	2	2		2	2	2	2	2	2	2	2	2	2	2	2	2	4
ENSG00000051009	NK	2	2	2	2	2	2	2	2	2	2	4	2	2	2		2	2	2	2	2	2	2	2	2	2	2	2	2	4
ENSG00000060749	NK	4	4	4	4	4	4*	4	4	4*	2	4	4	4	2		4	4*	2	2	2	2	4	2	2	2	4*	4*	4*	4
ENSG00000064199	NK	2	2	2	4*	2	2	2	4*	4*	4*	2	2	2	4*		4*	2	2	4*	4*	2	2	4*	4*	4*	4*	2	2	4*
ENSG00000064201	NK	4	4	2	2	4	2	2	2	2	2	4	4	4	2		2	2	4	2	2	2	2	2	2	2	2	2	2	4
ENSG00000066382	NK	1	1	1	1	1	1	2	4	1	2	1	4	1	1		2	2	4	1	1	1	2	1	2	2	2	2	2	4
ENSG00000068831	NK	4	2	2	4*	4*	2	4*	2	2	4*	2	4*	4*	4*		4*	2	2	4*	4*	4*	2	2	4*	4*	4*	2	4*	4
ENSG00000070081	NK	4	4	4	4	2	2	4	4	2	4*	4	4	2	2		2	2	2	4*	4*	4*	4*	2	4*	4*	4*	2	2	4
ENSG00000072518	NK	4	4*	4*	4*	4*	2	4	2	4*	2	4	2	2	4*		2	2	4*	2	2	2	2	2	2	2	4*	2	2	4
ENSG00000074266	NK	2	2	2	2	2	2	2	2	2	2	2	2	2	2		2	2	2	2	2	2	2	2	2	2	2	2	2	2
ENSG00000075239	NK	4	4	2	2	2	2	2	2	2	2	4	4	2	2		2	2	4	2	2	2	2	2	2	2	2	2	2	4
ENSG00000076043	NK	2	2	2	2	2	2	2	4*	2	2	2	2	2	2		2	2	2	2	2	2	2	2	2	2	2	2	2	4*
ENSG00000078902	NK	4	4	2	2	2	2	2	2	2	2	4	2	2	4		2	2	2	2	2	2	2	2	2	2	2	2	2	4
ENSG00000084207	NK	4	4	4	4	4	2	4	4	2	2	4	4	4	2		2	2	4	2	2	2	2	4	2	2	2	2	2	4
ENSG00000086848	NK	2	2	2	2	2	2	2	2	2	2	4	2	2	2		2	2	2	2	2	2	2	2	2	2	2	2	2	4
ENSG00000109929	NK	2	2	2	2	2	2	2	2	2	2	2	2	2	2		2	2	2	2	4*	2	2	2	2	2	2	2	2	4*
ENSG00000109943	NK	1	4	2	4*	1	2	2	2	2	2	2	4	2	2		2	4*	1	1	1	1	2	2	2	1	4*	2	1	4
ENSG00000109944	NK	4	4	2	2	4	2	4	2	2	2	4	4	2	2		2	2	4	2	2	2	2	1	2	2	2	2	2	4
ENSG00000109956	NK	1	1	1	2	1	2	2	1	2	1	4	1	1	4*		1	2	1	1	1	1	1	1	1	1	1	1	1	4
ENSG00000110046	NK	2	2	2	2	2	2	2	2	2	4*	2	2	2	2		2	2	2	2	2	2	2	2	2	2	2	2	2	4*
ENSG00000110047	NK	4	2	2	2	2	2	2	2	2	2	2	2	2	2		2	2	4	2	2	2	2	2	2	2	2	2	2	4
ENSG00000110074	NK	4	2	2	4*	2	4*	4*	4*	2	2	2	2	2	4*		2	2	2	2	2	2	2	2	4*	4*	4*	2	2	4
ENSG00000110080	NK	2	2	2	2	2	2	2	2	2	2	4	2	2	2		2	2	1	2	2	2	2	2	2	2	4*	2	2	4
ENSG00000110108	NK	4	4	2	2	2	2	2	2	2	2	2	2	2	2		2	2	4	2	2	2	2	2	2	2	2	2	2	4
ENSG00000110172	NK	2	4	2	2	2	2	2	2	2	2	4	2	2	2		2	2	2	2	2	2	2	2	2	2	2	2	2	4
ENSG00000110218	NK	4	2	2	2	2	2	2	2	2	2	4	2	2	2		2	2	2	2	2	2	4	4	2	2	2	2	2	4
ENSG00000110315	NK	2	2	2	2	4*	2	2	2	2	2	2	2	2	2		2	2	2	2	2	2	2	4	2	2	2	2	2	4
ENSG00000110318	NK	4	4	2	2	2	2	2	2	2	2	4	2	2	2		2	2	2	2	2	2	2	2	2	2	2	2	2	4
ENSG00000110328	NK	1	1	1	1	1	2	1	1	2	1	1	1	1	2		1	2	1	1	1	1	1	1	1	1	1	1	2	2
ENSG00000110395	NK	2	2	2	2	2	2	2	2	2	2	4	2	4	2		2	2	2	2	2	2	4	2	2	2	2	2	2	4
ENSG00000110400	NK	4*	1	4*	2	1	2	4*	2	1	4*	4	2	2	4*		1	2	4*	2	4*	2	2	2	4*	2	4*	4*	2	4
ENSG00000110455	NK	4	4	4	4	4	2	4	2	2	2	4	4	4	2		2	2	4	4	4	2	4	4	2	2	2	2	2	4
ENSG00000110628	NK	4	4	4	2	2	2	2	2	2	2	4	4	2	2		2	2	1	2	2	2	4	4	2	2	2	2	2	4
ENSG00000110651	NK	4	4	2	2	2	2	2	4	2	2	4	4	2	2		2	2	4	2	2	2	2	2	2	2	2	2	2	4
ENSG00000110665	NK	4	4	2	2	2	2	2	2	2	2	4	4	2	2		2	2	2	2	4	2	2	2	2	2	2	2	2	4
ENSG00000110717	NK	2	2	2	2	2	2	2	2	2	2	4	2	2	2		2	2	2	2	2	2	2	2	2	2	2	2	2	4
ENSG00000110719	NK	2	2	2	2	2	2	2	2	2	2	2	2	2	2		2	2	2	2	2	2	2	2	2	2	2	2	2	2
ENSG00000110721	NK	2	2	2	2	2	2	2	2	2	2	4	2	2	2		2	2	2	2	2	2	2	2	2	2	2	2	2	4
ENSG00000110723	NK	4	4	4	2	2	2	2	2	2	2	2	2	2	2		4*	2	4	2	2	2	2	1	2	2	2	2	2	4
ENSG00000110756	NK	2	2	2	2	2	2	2	2	2	2	2	2	2	2		2	2	2	2	2	2	2	2	2	2	2	2	2	2
ENSG00000118363	NK	4	4	2	2	2	2	2	2	2	2	2	2	2	2		2	2	2	2	2	2	2	2	2	2	2	2	2	4
ENSG00000120451	NK	4	4	4	2	4	2	4	2	2	2	4	4	4	2		2	2	4	4	4	2	4	4	2	2	2	2	2	4
ENSG00000121691	NK	4	4	2	2	2	2	2	2	2	2	4	2	2	2		2	2	4	2	4*	2	4	4	2	2	2	2	2	4
ENSG00000124920	NK	1	1	1	1	1	1	1	1	1	1	1	1	1	1		1	2	1	1	1	1	1	1	1	1	1	1	1	2
ENSG00000124942	NK	4	4	2	2	2	2	2	2	2	2	2	2	4*	2		2	2	2	2	2	2	2	2	2	2	2	2	2	4
ENSG00000126432	NK	4	2	2	4	2	2	4	2	2	2	4	2	2	2		2	2	2	2	4	2	2	2	2	2	2	2	2	4
ENSG00000129083	NK	4	4	4*	2	4*	4*	4*	4*	2	4*	2	4*	4	2		4*	4*	4*	4*	4*	4*	2	4	4	2	4*	4*	4*	4
ENSG00000129158	NK	2	2	2	2	2	2	2	2	2	2	2	2	2	2		2	2	2	2	2	2	2	2	2	2	2	2	2	2
ENSG00000131626	NK	4	4	2	2	2	2	2	2	2	2	4	2	2	2		2	2	2	2	2	2	2	2	2	2	2	2	2	4
ENSG00000132274	NK	4	4	2	2	2	2	2	2	2	2	2	4	2	2		2	2	4	4	2	2	2	2	2	2	2	2	2	4
ENSG00000132740	NK	4	4	2	2	2	2	2	2	2	2	4	2	2	2		2	2	2	2	2	2	2	2	2	2	2	2	2	4
ENSG00000133316	NK	4	4	2	2	2	2	2	2	2	2	4	2	2	2		2	2	2	2	2	2	2	2	2	2	4*	2	2	4
ENSG00000133328	NK	1	1	1	4	1	2	4	4	1	1	4	1	1	4		4	4	1	1	1	2	1	1	1	1	1	1	1	4
ENSG00000133789	NK	4	4	4	2	4	2	4	2	2	2	4	4	2	2		2	2	2	2	2	2	2	2	2	2	2	2	2	4
ENSG00000133794	NK	2	2	2	2	2	2	2	2	2	2	2	2	2	2		2	2	2	2	2	2	2	2	2	2	2	2	2	2
ENSG00000133805	NK	2	2	2	2	2	2	2	2	2	2	2	2	2	2		2	2	2	2	2	2	2	2	2	2	2	2	2	2
ENSG00000133816	NK	4	2	2	2	2	2	2	2	2	2	2	2	2	2		2	2	1	1	1	1	2	2	2	2	2	2	2	4
ENSG00000133818	NK	2	2	4	2	2	2	4	4	2	2	4	2	2	2		2	2	2	2	2	2	2	2	2	2	2	2	2	4
ENSG00000134574	NK	2	4	2	2	2	2	2	2	2	2	4	2	2	2		2	2	4	2	2	2	4	2	2	1	2	4*	2	4
ENSG00000134575	NK	2	4	2	2	2	2	2	2	2	2	2	2	2	2		2	2	1	2	2	2	2	4	2	1	2	2	2	4
ENSG00000134627	NK	2	2	2	2	2	2	2	2	2	2	4	2	2	2		2	2	4	2	1	2	2	2	2	2	2	2	2	4
ENSG00000134809	NK	4	4	4	4	4	2	4	4	2	2	4	4	4	2		4	2	4	4	4	4	4	4	4	4	2	2	4	4
ENSG00000134824	NK	4	1	4	4	4	2	4	4	2	4*	4	4	4	4*		4	4*	4	4	4	2	4	4	4	4*	2	2	4*	4
ENSG00000134825	NK	2	4	2	2	2	2	2	2	2	2	2	2	2	2		2	2	2	2	2	2	2	2	2	2	2	2	2	4
ENSG00000137478	NK	4	4	4	4*	2	2	4*	4	2	2	4	4	4	4*		2	4*	2	4*	2	2	2	4*	4*	2	2	2	4*	4
ENSG00000137501	NK	4	4	4	4	2	2	4	4	2	2	4	4	4	2		2	2	2	2	2	2	2	2	2	2	2	2	2	4
ENSG00000137509	NK	2	2	2	2	2	2	2	2	2	2	2	2	2	2		2	2	2	2	2	2	2	2	2	2	2	2	2	2
ENSG00000137513	NK	4	4	4	2	4*	4*	4*	4*	4*	2	4	4*	4	2		4*	4*	4	4*	2	4*	4	4*	2	4*	2	2	2	4
ENSG00000137522	NK	2	4*	2	2	2	2	2	2	2	2	2	2	4*	2		2	2	4*	2	2	2	2	2	2	2	2	2	2	4*
ENSG00000137760	NK	4	2	2	2	2	2	2	2	2	2	2	2	2	2		2	2	2	2	2	2	2	2	2	2	2	2	2	4
ENSG00000142082	NK	4	4	4	2	2	2	2	2	2	2	4	4	2	2		2	2	2	2	2	2	2	2	2	2	2	2	2	4
ENSG00000142089	NK	4	4	4	2	2	2	4	4	2	2	4	4	4	2		4	4*	2	2	2	2	1	4	4	2	2	2	2	4
ENSG00000142102	NK	4	4	4	2	2	2	4	4	2	2	4	4	4	2		2	2	2	2	2	2	2	2	2	2	2	2	2	4
ENSG00000148935	NK	4	4	2	4*	2	2	2	4*	2	4*	4	4*	2	4*		2	2	2	4*	2	2	2	2	2	2	4*	4*	2	4
ENSG00000148985	NK	4	4	2	2	2	2	2	2	2	2	2	2	2	2		2	2	2	2	2	2	4	2	2	2	2	2	2	4
ENSG00000149089	NK	4	4	4	2	2	2	2	2	2	2	4	4	2	2		2	4*	4	4	4	2	4	4	2	2	2	2	2	4
ENSG00000149212	NK	4	2	2	2	2	2	2	2	2	2	2	2	2	2		2	2	2	2	2	2	2	4	2	2	2	2	2	4
ENSG00000149260	NK	1	1	1	1	1	1	2	1	2	1	1	2	1	1		1	2	1	1	1	2	1	1	1	1	1	1	2	2
ENSG00000149269	NK	4	4	2	4*	4*	2	4*	4*	2	4*	4	4	4*	2		4	4*	2	4	4*	2	4*	2	2	4*	2	4*	4*	4
ENSG00000149292	NK	4	4	4	4*	4*	4*	4	4	4*	2	4	4	4	4*		4*	2	2	2	4*	2	2	4*	2	2	4*	4*	2	4
ENSG00000149294	NK	1	1	1	2	1	2	2	2	1	2	2	1	1	2		2	2	1	1	1	2	2	1	2	2	2	2	2	2
ENSG00000149311	NK	4	4	2	2	4	2	4	2	2	2	4	4	2	2		4	2	4	4	2	2	2	4	2	4	2	2	2	4
ENSG00000149328	NK	1	1	1	2	1	2	2	1	1	1	2	1	1	2		1	2	1	1	1	2	1	1	1	1	1	1	1	2
ENSG00000149357	NK	2	2	2	2	2	2	2	2	2	2	2	2	2	2		2	2	2	2	2	2	2	2	2	2	2	2	2	2
ENSG00000149403	NK	1	1	1	1	1	1	1	1	1	2	1	1	1	1		4	4	4	1	1	2	1	1	1	1	2	1	2	4
ENSG00000149485	NK	4	1	4*	4*	2	4*	4*	2	2	2	4	4	4	2		2	2	4	4	4	4*	4	4	4*	2	2	4*	2	4
ENSG00000149541	NK	4	2	2	2	2	2	2	2	2	2	2	2	2	2		2	2	2	2	2	2	2	2	2	2	2	2	2	4
ENSG00000149547	NK	2	2	2	2	2	2	2	2	2	2	2	2	2	2		2	2	2	2	2	2	2	2	2	2	2	2	2	2
ENSG00000149548	NK	4	4	2	2	2	2	2	2	2	2	4	4	2	2		2	2	4	2	2	2	4	4	2	2	2	2	2	4
ENSG00000149577	NK	4	4	4	2	2	4*	2	4*	2	4*	4	4	4	2		4*	2	4	4	4	2	4	4	4	2	4*	4*	2	4
ENSG00000150776	NK	2	2	2	2	2	2	2	2	2	2	2	2	2	2		2	2	2	2	2	2	2	2	2	2	2	2	2	2
ENSG00000150782	NK	2	2	2	2	2	2	2	2	2	2	2	2	2	2		2	2	2	2	2	2	2	2	4*	2	2	2	2	4*
ENSG00000151348	NK	2	2	2	2	2	2	2	2	2	2	2	2	2	2		2	2	2	2	2	2	2	2	2	2	2	2	2	2
ENSG00000151366	NK	4	4	2	2	4*	2	2	2	2	2	4	2	4	2		2	2	4	2	2	2	4	4	4	2	2	2	2	4
ENSG00000151376	NK	4	4	2	2	1	2	2	2	2	2	4	4	2	2		2	2	1	1	1	1	4	2	2	2	2	2	2	4
ENSG00000151502	NK	4	2	2	2	4	2	2	2	2	2	2	2	2	2		2	2	2	2	2	2	2	2	2	2	2	2	2	4
ENSG00000151704	NK	4*	1	2	4	1	2	2	2	1	2	4	1	2	2		2	2	2	2	2	2	2	2	2	2	2	2	1	4
ENSG00000152219	NK	4	4	4	2	4	2	2	2	2	2	4	4	4	2		2	2	4	4	4	2	4	4	2	2	2	2	2	4
ENSG00000154114	NK	2	2	2	2	2	2	2	2	2	2	2	2	2	2		2	2	2	2	2	2	2	2	2	2	2	2	2	2
ENSG00000154134	NK	4	4	2	4	1	4*	2	4*	2	2	4	2	4	2		4*	2	1	1	1	1	4*	1	4*	2	2	2	2	4
ENSG00000156599	NK	2	4	2	4*	2	2	2	4*	2	2	2	2	2	2		2	2	4*	2	2	2	2	2	2	2	2	2	2	4
ENSG00000156603	NK	4	4	4*	4*	4*	2	2	4*	4*	4*	4	4	4*	4*		4*	2	2	4*	4*	2	4*	4	4*	2	2	2	4*	4
ENSG00000158555	NK	4	4	4	4	4	2	4*	4	2	2	4	4	4	2		2	2	1	4	4	4*	4	2	2	4*	2	4*	2	4
ENSG00000158636	NK	2	2	2	2	2	2	2	2	2	2	2	2	2	2		2	2	2	2	2	2	2	2	2	2	2	2	2	2
ENSG00000160584	NK	2	2	2	4	2	2	2	2	2	2	2	2	2	2		2	2	2	2	2	2	2	2	2	2	2	2	2	4
ENSG00000160593	NK	4	4	4	2	2	2	2	2	2	2	4	2	2	2		2	2	1	1	1	2	2	2	2	2	2	2	2	4
ENSG00000160613	NK	4	4	2	2	2	2	2	2	2	2	2	2	2	2		2	2	4	2	2	2	2	2	2	2	2	2	2	4
ENSG00000160703	NK	2	4	2	2	2	2	2	2	2	2	2	2	2	2		2	2	2	2	2	2	2	2	2	2	2	2	2	4
ENSG00000162174	NK	1	1	1	1	1	2	2	1	2	1	2	2	1	2		2	2	1	1	1	2	4	2	2	2	2	2	2	4
ENSG00000162222	NK	2	2	2	2	2	2	2	2	2	2	2	2	2	2		2	2	2	2	2	2	2	2	2	2	2	2	2	2
ENSG00000162341	NK	4	4	2	2	2	2	2	2	2	2	2	2	2	2		2	2	2	2	2	2	4	4	2	2	2	2	2	4
ENSG00000165490	NK	2	2	2	1	2	2	2	2	2	2	2	2	2	2		2	2	4	4	4	2	2	2	2	2	2	2	2	4
ENSG00000165895	NK	1	1	1	1	1	2	2	1	1	2	4	1	1	2		2	2	2	2	2	2	1	1	2	2	2	2	2	4
ENSG00000166002	NK	4	1	2	1	1	2	1	2	2	2	1	1	2	2		2	2	1	2	2	2	2	4	2	2	2	2	2	4
ENSG00000166012	NK	4	4	4	2	2	2	2	2	2	2	4	4	4	2		2	2	4	4*	2	2	4	4	2	2	2	2	2	4
ENSG00000166181	NK	2	2	2	2	2	2	2	2	2	2	2	2	2	2		2	2	2	2	2	2	2	2	2	2	2	2	2	2
ENSG00000166333	NK	2	2	2	2	2	2	2	2	2	2	2	2	2	2		2	2	2	2	2	2	2	2	2	2	2	2	2	2
ENSG00000166387	NK	4	4	4	4	4	2	2	2	2	2	4	4	4	2		2	2	2	2	2	2	2	2	2	2	2	2	2	4
ENSG00000166405	NK	4	4	2	2	2	2	2	2	2	2	4	2	2	2		2	2	2	2	2	2	1	1	2	2	2	2	2	4
ENSG00000166435	NK	4	4	4	4	4	4*	4	4	4	4*	4	4	4	4*		4	4	4	4	4	4*	4	4	4	4	4*	2	4	4
ENSG00000166436	NK	4	4	4	2	4	2	4	2	2	2	4	4	4	2		2	2	4	4	4	2	4	4	4	2	2	2	2	4
ENSG00000166439	NK	4	4	4	4	2	2	2	2	2	2	4	4	4	2		2	2	4	4	2	2	4	4	2	2	2	2	2	4
ENSG00000166444	NK	1	1	1	1	4	2	2	1	2	1	1	2	2	2		1	2	1	2	1	2	1	2	2	2	2	2	2	4
ENSG00000166452	NK	4	4	2	2	2	2	2	2	2	2	4	2	2	2		2	2	2	4	4	2	2	2	2	2	2	2	2	4
ENSG00000166471	NK	4	4	4	2	2	2	2	2	2	2	4	4	2	2		2	2	4	4	4	2	2	2	2	2	2	2	2	4
ENSG00000166483	NK	4	1	2	2	2	2	2	2	2	2	4	1	2	2		2	2	2	2	2	2	2	1	2	2	2	2	2	4
ENSG00000166575	NK	4	4	2	2	2	2	2	2	2	2	4	4	4	2		2	2	2	4	2	2	2	2	2	2	2	2	2	4
ENSG00000166900	NK	4	4	2	2	1	4*	4*	4*	4*	4*	2	2	4*	4*		2	4*	4	2	2	4*	2	2	2	2	4*	4*	4*	4
ENSG00000167325	NK	4	2	4	4	2	2	2	4	2	2	4	2	2	2		2	2	2	2	2	2	2	2	2	2	2	2	2	4
ENSG00000167987	NK	4*	2	2	4*	2	2	2	2	4*	2	2	2	2	2		2	4*	4*	2	4*	2	2	2	2	4*	2	2	2	4*
ENSG00000168002	NK	2	2	2	2	2	2	2	2	2	2	2	2	2	2		2	2	2	2	2	2	2	2	2	2	2	2	2	2
ENSG00000168014	NK	4	4	4	2	2	2	2	2	2	2	4	4	2	2		2	2	2	2	4	2	2	2	2	2	2	2	2	4
ENSG00000168056	NK	4	4	4	2	2	2	2	2	2	2	4	4	2	2		2	2	2	2	2	2	2	2	2	2	2	2	2	4
ENSG00000168071	NK	4	4	2	2	2	2	2	2	2	2	2	2	2	2		2	2	2	2	2	2	2	2	2	2	2	2	2	4
ENSG00000168439	NK	4	2	2	2	2	2	2	2	2	2	2	2	2	2		2	2	2	2	2	2	2	2	2	2	2	2	2	4
ENSG00000170962	NK	1	1	2	2	1	2	2	4	1	2	4	1	2	2		2	2	1	2	2	2	1	1	2	1	2	2	2	4
ENSG00000171067	NK	4	4	4	2	2	4*	4*	4*	2	4*	4	2	2	2		4*	4*	4	4	4	4*	2	4*	4*	2	2	2	2	4
ENSG00000172500	NK	2	4	2	2	2	2	2	2	2	2	4	2	2	2		2	2	2	2	2	2	2	2	2	2	2	2	2	4
ENSG00000172543	NK	4	4	4	4	4	2	4	4	2	2	4	4	4	2		4	4	2	2	2	2	2	2	4	2	2	2	2	4
ENSG00000172613	NK	2	2	2	2	2	2	2	2	2	2	2	2	2	2		2	2	2	2	2	2	2	2	2	2	2	2	2	2
ENSG00000172638	NK	1	1	1	1	1	1	1	1	1	2	1	1	1	1		2	2	1	1	1	1	2	1	2	1	2	2	2	2
ENSG00000172725	NK	4	4	4	4	2	4*	4	4	4*	4*	4	4	4	4*		2	4*	2	4	4	4*	2	2	2	2	4*	4*	2	4
ENSG00000172803	NK	4	2	2	4	2	2	2	2	2	2	2	2	2	2		2	2	2	2	2	2	2	2	2	2	2	2	2	4
ENSG00000172922	NK	4	4	4	2	2	2	2	2	2	2	4	4	4	2		2	2	4	4	4	2	4	2	2	2	2	2	2	4
ENSG00000173113	NK	4	4	2	2	2	2	2	2	2	2	4	2	2	2		2	2	2	2	2	2	2	2	2	2	2	2	2	4
ENSG00000173465	NK	2	2	2	2	2	2	2	2	2	2	4*	2	2	2		2	2	2	2	2	2	2	2	2	2	2	2	2	4*
ENSG00000173511	NK	4	4	2	2	2	2	2	2	2	2	4	4	4	2		2	2	4	4	4	2	2	2	2	2	2	2	2	4
ENSG00000173992	NK	4	4	2	2	2	2	2	2	2	2	2	4	2	2		2	2	2	2	2	2	2	2	2	2	2	2	2	4
ENSG00000174080	NK	4	4	2	2	2	2	2	2	2	2	4	2	4	2		2	2	2	2	2	2	1	1	1	2	1	2	2	4
ENSG00000174775	NK	2	2	2	2	2	2	2	2	2	2	2	2	2	2		2	2	4	2	2	2	2	2	2	2	2	2	2	4
ENSG00000175115	NK	4	4	4	2	2	2	2	2	2	2	4	4	2	2		2	2	4	4	4	2	2	2	2	2	2	2	2	4
ENSG00000175224	NK	4	4	4	4*	2	4*	4*	4*	2	2	2	4*	2	4*		2	2	4	4*	4*	4*	4*	4*	4*	2	2	4*	2	4
ENSG00000175334	NK	4	4	2	2	2	2	2	2	2	2	2	2	2	2		2	2	4	2	4	2	2	2	2	2	2	2	2	4
ENSG00000175348	NK	4	2	2	2	4	2	4	4*	2	4*	4	2	2	4*		2	4*	2	4*	4*	2	4*	2	2	2	2	4*	2	4
ENSG00000175352	NK	4	4	2	2	2	2	2	2	2	2	2	2	2	2		2	2	4	2	2	2	2	2	2	2	2	2	2	4
ENSG00000175376	NK	4	4	2	2	2	2	2	2	2	2	2	2	2	2		2	2	2	2	2	2	2	4*	2	2	2	2	2	4
ENSG00000175505	NK	2	1	2	2	1	1	2	2	1	2	2	1	2	2		1	2	2	2	2	1	2	2	2	1	2	1	2	2
ENSG00000175544	NK	4*	2	2	2	2	2	2	4*	2	2	4*	2	2	2		4*	2	2	4*	2	2	1	2	2	2	2	2	2	4*
ENSG00000175575	NK	2	2	4*	2	2	2	2	2	2	2	4	4*	2	2		2	2	2	2	2	2	4*	4	2	2	2	2	2	4
ENSG00000175581	NK	4	2	2	2	4*	4*	2	4*	4*	4*	4	2	4*	2		2	4*	2	2	2	4*	4*	4*	2	2	2	2	4*	4
ENSG00000175582	NK	2	4*	4*	4*	4*	2	2	4*	2	2	4	4	4*	2		2	2	4*	4*	4	2	4*	4*	4*	2	4*	4*	2	4
ENSG00000176148	NK	2	2	2	2	2	2	2	2	2	2	2	2	2	2		2	2	4	4*	2	2	4	2	2	2	2	2	2	4
ENSG00000176485	NK	4	4	4	2	2	2	2	2	2	2	4	4	4	2		4	2	1	4	4	2	4	4	2	2	2	2	1	4
ENSG00000177042	NK	4	4	2	2	2	2	2	2	2	2	4	4	2	2		2	2	4	2	2	2	2	4	2	2	2	2	2	4
ENSG00000177106	NK	4	4	4	2	2	2	2	2	2	2	4	4	4	2		2	2	2	2	2	2	1	1	2	2	2	2	2	4
ENSG00000177156	NK	4	4	4	2	2	2	2	2	2	2	4	2	2	2		2	2	2	2	2	2	4	2	4	2	2	2	2	4
ENSG00000177697	NK	4	4	2	2	2	2	2	2	2	2	4	2	2	2		2	2	1	2	2	2	4	4	2	2	2	2	2	4
ENSG00000177700	NK	2	2	2	2	2	2	2	2	2	2	4	4	2	2		2	2	2	2	2	2	4	2	2	2	2	2	2	4
ENSG00000177951	NK	4	4	2	2	2	2	2	2	2	2	4	2	2	2		2	2	2	2	2	2	4	2	2	2	2	2	2	4
ENSG00000177963	NK	4	4	2	2	2	2	2	2	2	2	4	2	2	2		2	2	2	2	2	2	2	2	2	2	2	2	2	4
ENSG00000179119	NK	4	4	4	4*	2	2	4*	2	2	2	4	2	2	2		2	2	4	4*	2	2	2	2	2	2	2	2	2	4
ENSG00000179532	NK	4	4	2	2	2	2	2	2	2	2	4	2	2	2		2	2	2	2	2	2	2	2	2	2	2	2	2	4
ENSG00000180423	NK	2	2	2	2	2	2	2	2	2	2	2	2	2	2		2	2	2	4	2	2	2	2	2	2	2	2	2	4
ENSG00000180425	NK	2	2	2	2	2	2	2	2	2	2	4	2	2	2		2	2	2	2	2	2	2	2	2	2	2	2	2	4
ENSG00000182208	NK	2	2	2	2	2	2	2	2	2	2	2	2	2	2		2	2	2	2	2	2	2	2	2	2	2	2	2	2
ENSG00000183020	NK	2	2	2	2	2	2	2	2	2	2	2	2	2	2		2	2	2	2	2	2	2	2	2	2	2	2	2	2
ENSG00000183734	NK	1	1	1	2	1	2	2	2	2	2	4	1	1	2		2	2	1	2	2	1	2	2	4*	1	2	2	2	4
ENSG00000184281	NK	2	2	2	2	2	2	2	2	2	2	2	2	2	2		2	2	2	2	4	2	2	2	2	2	2	2	2	4
ENSG00000184384	NK	2	2	2	2	2	2	2	2	2	2	2	2	2	2		2	2	2	2	2	2	1	2	2	2	2	2	2	2
ENSG00000184743	NK	4	4	2	2	2	2	2	2	2	2	4*	2	2	2		2	2	2	2	2	2	2	2	2	2	2	2	2	4
ENSG00000185101	NK	2	4	2	2	2	2	2	2	2	2	4	2	2	2		2	2	2	2	4	2	1	2	2	2	2	2	2	4
ENSG00000185187	NK	2	4	2	2	4*	2	2	2	2	2	4	2	2	2		2	4*	4	4	4	2	4	4	2	2	4*	2	2	4
ENSG00000185201	NK	4	4	4	4	4	2	2	4	2	2	4	4	4	2		2	2	4	4	4	2	4	4	2	2	2	2	2	4
ENSG00000185475	NK	2	4	2	2	2	2	2	2	2	2	4	2	2	2		2	2	2	2	2	2	2	2	2	2	2	2	2	4
ENSG00000185507	NK	4	4	2	2	2	2	2	2	2	2	4	4	2	2		2	2	2	2	2	2	2	2	2	2	2	2	2	4
ENSG00000185627	NK	4	4	4	2	2	2	2	2	2	2	4	4	4	2		2	2	2	2	2	2	2	2	2	2	2	2	2	4
ENSG00000185885	NK	2	2	2	2	4	1	2	2	2	2	4	2	2	2		2	2	2	2	2	2	1	2	2	2	2	2	2	4
ENSG00000188771	NK	4	4	4*	4*	4*	4*	4*	2	4*	2	4	2	4*	4*		4*	4*	4	4*	4	2	2	4*	4*	4*	2	4*	4*	4
ENSG00000196323	NK	4	4	4	4	4	4*	4	4	4*	2	4	4*	4	4*		4*	2	4	4*	4*	4*	4*	4*	4*	4*	4*	2	4*	4
ENSG00000197345	NK	4	4	2	2	2	2	2	2	2	2	4	2	2	2		2	2	2	2	2	2	2	4	2	2	2	2	2	4
ENSG00000198168	NK	4	2	2	2	2	2	2	2	2	2	2	2	2	2		2	2	4	2	2	2	2	4	2	2	2	2	2	4
ENSG00000198382	NK	4	2	2	2	2	2	2	2	2	2	4	2	2	2		2	2	2	2	2	2	2	2	2	2	2	2	2	4
ENSG00000198851	NK	2	2	2	2	2	2	2	2	2	2	2	2	2	2		4	2	2	2	2	2	2	2	2	2	2	2	2	4
ENSG00000204370	NK	2	2	2	2	2	2	2	2	2	2	2	4*	4	2		2	2	2	2	2	2	2	2	2	2	2	2	2	4
ENSG00000214026	NK	4	4	4	2	4	2	2	4	2	2	4	4	4	2		2	2	4	4	4	2	4	4	4	2	2	2	2	4
ENSG00000214063	NK	2	2	2	1	1	2	2	2	2	2	2	2	2	2		2	2	2	1	2	2	2	2	2	2	2	2	2	2
ENSG00000214530	NK	2	2	2	2	2	2	2	2	2	2	2	2	4	2		2	2	2	2	2	2	4	1	2	2	2	2	2	4
ENSG00000235910	NK	4	4	4*	2	4*	2	4*	4*	4*	2	4	4*	4*	2		4*	2	4	2	2	2	2	4*	2	2	2	4*	4*	4
ENSG00000236935	NK	4	4	4	4*	4	4*	4	2	2	4*	4	4	4	4*		4*	4*	4	4	4	2	4	4*	4*	4*	2	4*	2	4
ENSG00000245532	NK	2	2	2	2	2	2	2	2	2	2	2	2	2	2		2	2	2	2	2	2	1	4	2	2	2	2	2	4
ENSG00000245552	NK	2	2	4*	2	2	2	2	2	2	2	2	2	2	4*		2	2	2	2	2	4*	2	2	2	2	2	2	2	4*
ENSG00000245571	NK	2	2	2	2	2	2	2	2	2	2	2	2	2	2		2	2	4	2	4	2	2	2	2	2	2	2	2	4
ENSG00000245573	NK	4	2	2	4*	2	4*	2	4*	2	4*	2	2	2	4*		2	2	4	4*	4*	2	2	4*	2	2	2	2	2	4
ENSG00000250303	NK	4	4	4	4	2	2	4	4	4*	2	4	2	4	2		4	4*	2	2	2	2	2	2	2	2	4*	2	4*	4
ENSG00000250493	NK	1	1	1	1	1	1	1	1	1	1	1	1	1	1		2	2	1	1	1	1	1	1	1	1	1	1	1	2
ENSG00000250519	NK	4	1	2	2	2	2	2	2	2	1	4	1	2	2		2	2	4	2	2	2	4	2	2	2	2	1	2	4
ENSG00000251364	NK	1	4	1	1	1	2	1	1	2	2	1	4	1	1		2	2	4	2	2	2	2	4	2	2	2	2	4*	4
ENSG00000251562	NK	4	4	4*	2	2	2	2	2	2	2	4	4*	4*	2		4*	2	4	4	4*	2	2	2	2	2	2	2	2	4
ENSG00000251661	NK	4	4	4	2	4	2	4	4	2	2	4	4	4	2		2	2	4	2	1	1	1	2	1	1	1	1	2	4
ENSG00000254397	NK	4	4	4	4	2	2	2	2	2	2	4	4	4	2		2	2	4	4	2	2	2	2	2	2	2	2	2	4
ENSG00000254418	NK	4	4	2	2	1	2	4	2	2	2	4	2	2	2		2	2	4	4	4	2	1	1	1	1	1	1	2	4
ENSG00000254420	NK	4	4	4*	2	4*	4*	4*	4	2	4*	2	2	2	2		2	4*	4	2	2	2	2	1	2	4*	2	2	2	4
ENSG00000254459	NK	4	4	4	2	4*	2	2	4*	2	2	4	4	4*	2		2	2	4	4	4	2	4	2	2	2	2	2	2	4
ENSG00000254604	NK	4	4	2	2	2	2	2	2	2	2	4	4	4	2		2	2	4	2	2	2	2	2	2	2	2	2	2	4
ENSG00000254614	NK	1	1	1	1	1	2	1	1	1	2	1	1	1	2		1	1	4	4	4	2	2	2	2	2	2	2	2	4
ENSG00000254682	NK	4	4	4	4	4	2	4	4	4*	2	4	4	4	2		4	2	4	4	4	2	4	2	4*	2	2	2	2	4
ENSG00000254860	NK	4	4	4	4	4	2	4	4	2	2	4	4	4	2		2	2	4	4	4	2	4	4	4	2	2	2	2	4
ENSG00000254968	NK	4	4	1	1	4*	1	1	1	1	1	1	4*	4	1		1	1	2	2	1	2	1	1	2	2	2	2	2	4
ENSG00000254987	NK	1	1	1	2	1	1	2	2	1	2	4	1	1	2		2	2	1	1	1	2	1	1	1	1	1	1	2	4
ENSG00000255031	NK	4	4	2	2	2	2	2	2	2	2	2	2	2	2		2	2	1	2	2	2	2	2	2	2	2	2	2	4
ENSG00000255234	NK	2	4	2	2	2	2	2	2	2	4*	4	2	2	2		2	2	2	2	2	2	2	2	2	2	2	2	2	4
ENSG00000255284	NK	4	4	4*	2	2	2	2	2	2	2	4	4*	2	2		2	2	2	2	4*	2	2	2	2	2	2	2	2	4
ENSG00000255517	NK	4	4	2	2	2	2	2	2	2	2	4	2	2	2		2	2	2	2	2	2	2	2	2	2	4*	2	2	4
ENSG00000255545	NK	1	1	1	4*	1	1	4*	1	2	1	4	1	1	4*		1	1	1	1	1	1	1	1	1	1	1	1	1	4
ENSG00000255717	NK	4	2	2	2	2	2	2	2	2	2	2	2	2	2		2	2	2	2	2	2	2	2	2	2	2	2	2	4
ENSG00000256452	NK	1	1	1	2	1	2	2	1	1	1	2	1	1	2		2	2	2	2	2	2	1	1	1	1	4*	1	1	4*
ENSG00000261098	NK	4	4	2	2	2	2	2	2	2	2	4	2	2	2		2	2	4	2	2	2	2	2	2	2	2	2	2	4
ENSG00000261645	NK	2	4	2	2	2	2	2	2	2	2	2	2	2	2		2	2	2	2	2	2	1	1	2	2	1	2	2	4
ENSG00000262655	NK	4	2	4	2	2	2	2	2	2	2	4	2	4	2		2	2	4	4	4	2	1	1	1	1	1	1	2	4
ENSG00000270972	NK	1	1	1	1	1	1	1	1	1	2	1	1	1	1		2	2	1	1	1	1	1	1	1	1	1	1	1	2
ENSG00000273415	NK	4	1	2	2	2	2	2	2	2	1	4	4	2	2		1	2	1	1	1	1	1	1	1	1	1	1	1	4
ENSG00000285921	NK	2	2	2	2	2	2	2	2	2	2	2	2	2	2		2	2	2	2	2	2	4	2	2	2	2	2	2	4
ENSG00000286044	NK	4	4	2	2	2	2	2	2	4*	2	2	2	2	2		2	2	1	1	1	2	2	1	2	2	2	1	2	4
ENSG00000288018	NK	4	4	2	2	2	2	2	4	2	2	4	2	2	2		2	2	4	2	2	2	4	4	2	2	2	2	2	4
ENSG00000288033	NK	2	2	2	2	2	2	2	2	2	2	2	2	2	2		2	2	4*	2	4*	2	2	2	2	2	2	2	2	4*
ENSG00000288675	NK	1	1	1	2	1	2	2	1	2	1	2	2	2	2		2	2	2	2	2	2	1	1	2	1	2	2	2	2
ENSG00000289093	NK	2	2	2	2	2	2	2	2	2	2	2	2	2	2		2	2	1	1	1	1	1	1	1	1	1	1	1	2
ENSG00000289339	NK	4	4	2	4	2	2	2	2	2	2	4	2	2	2		2	2	4*	2	2	2	4*	4	2	2	2	2	2	4
ENSG00000289526	NK	4	2	2	2	2	2	2	2	2	2	4	2	4	2		2	2	2	2	2	1	2	2	2	1	1	2	2	4
ENSG00000290075	NK	1	1	1	1	1	1	1	1	2	1	1	1	2	1		2	1	1	1	1	1	1	1	2	1	1	2	2	2
ENSG00000002016	NK	2	2	2	2	2	2	2	2	2	2	2	2	2	2		2	2	2	2	2	2	2	2	2	2	2	2	2	2
ENSG00000003056	NK	4	4	4	2	2	2	2	2	2	2	4	2	2	2		2	2	2	2	2	2	2	2	2	2	2	2	2	4
ENSG00000004700	NK	2	2	2	2	2	2	2	2	2	2	4	2	2	2		2	2	2	2	2	2	2	2	2	2	2	2	2	4
ENSG00000005175	NK	4	2	2	4*	4*	2	2	4*	2	2	2	2	2	2		2	2	2	2	2	2	2	4*	2	2	2	2	2	4
ENSG00000010219	NK	2	2	2	2	2	2	2	2	2	2	2	2	2	2		2	2	2	2	2	2	2	2	2	2	2	2	2	2
ENSG00000010292	NK	2	2	2	2	2	2	2	2	2	2	4	4	2	2		2	2	2	2	2	2	4	2	2	2	2	2	2	4
ENSG00000013573	NK	4	4	4	4	4	2	4	4	2	4*	4	4	4	2		4	2	4	4	4	4*	4	4	4	4*	4*	4*	4*	4
ENSG00000015153	NK	4	4	2	2	2	2	2	2	2	2	4	2	2	2		2	2	2	2	2	2	2	2	2	2	2	2	2	4
ENSG00000050405	NK	2	2	2	2	2	2	2	2	2	2	4	2	2	2		2	2	4	2	2	2	4	2	4	2	4	2	2	4
ENSG00000051825	NK	4	4	2	2	2	2	2	2	2	2	2	2	2	2		2	2	2	2	2	2	2	2	2	2	2	2	2	4
ENSG00000052126	NK	4	4	4	4*	4	2	4	4	4*	4*	4	4	4	2		4*	4*	1	1	1	4*	2	4*	4*	4*	2	2	2	4
ENSG00000057704	NK	1	1	2	2	1	2	2	2	1	2	4	1	2	2		2	2	2	2	2	2	1	2	2	2	2	2	2	4
ENSG00000059804	NK	4	1	4	4*	4*	4*	4*	4	4*	4*	4	1	4*	2		4*	4*	4	4*	2	2	4*	2	2	4*	4*	4*	2	4
ENSG00000060140	NK	1	1	1	1	1	1	2	2	1	2	4	1	2	2		2	2	1	1	1	1	1	1	1	1	1	1	2	4
ENSG00000060237	NK	4	4	2	2	2	2	2	2	2	2	4	2	2	2		2	2	2	2	2	2	2	2	2	2	2	2	2	4
ENSG00000061273	NK	2	4*	2	2	2	2	2	2	2	2	2	2	4*	2		2	2	2	2	2	2	2	2	2	2	2	2	2	4*
ENSG00000061987	NK	4	4	4*	2	2	2	2	2	2	2	4	2	2	2		2	2	4*	4*	2	2	2	2	2	2	2	2	2	4
ENSG00000064115	NK	4	4	2	2	2	2	2	2	2	2	4	2	2	2		2	2	2	4	2	2	2	2	2	2	2	2	2	4
ENSG00000064763	NK	2	4	2	2	2	2	2	2	2	2	2	4*	2	2		2	2	2	2	2	2	2	4	2	2	2	2	2	4
ENSG00000066084	NK	2	4	4*	4*	4*	2	4*	4*	2	2	4	2	4*	4*		4	4*	2	4*	4*	4*	4	2	4*	4*	2	2	4*	4
ENSG00000069493	NK	4	4	4	2	4	2	2	2	2	2	4	2	4	2		2	2	4	4	4	2	4	4	2	2	2	2	2	4
ENSG00000070961	NK	2	2	2	2	2	2	2	2	2	2	2	2	2	2		2	2	2	2	2	2	2	2	2	2	2	2	2	2
ENSG00000073614	NK	4	4	2	2	2	2	2	2	2	2	2	4	2	2		2	2	4	2	2	2	2	2	2	2	2	2	2	4
ENSG00000074590	NK	1	1	1	2	1	1	4*	1	1	1	2	1	1	2		1	2	1	1	1	1	1	1	1	1	1	1	1	4*
ENSG00000075188	NK	2	2	2	2	2	2	2	2	2	2	4	2	2	2		2	2	4*	2	2	2	2	2	2	2	2	2	2	4
ENSG00000075415	NK	4	4	4	2	2	2	2	2	2	2	2	4	2	2		2	2	4	2	2	2	2	2	2	2	2	2	2	4
ENSG00000075856	NK	2	2	2	2	2	2	2	2	2	2	2	2	2	2		2	2	2	2	2	2	2	2	2	2	2	2	2	2
ENSG00000076067	NK	4	4	4	4	2	2	4	4	2	2	4	2	4	2		2	2	4	4	4	2	4	2	2	2	2	2	2	4
ENSG00000076248	NK	2	2	2	2	2	2	2	2	2	2	4	2	2	2		2	2	2	2	2	2	2	2	2	2	2	2	2	4
ENSG00000076555	NK	4	4	2	2	2	2	2	4*	2	2	4	2	2	2		2	2	4	4	2	2	4	2	2	2	2	2	2	4
ENSG00000079387	NK	2	2	2	2	2	2	2	2	2	2	2	2	2	2		2	2	2	2	2	2	2	2	2	2	2	2	2	2
ENSG00000081760	NK	4	2	2	2	2	2	2	2	2	2	4	2	2	2		2	2	2	2	4	2	2	2	2	2	2	2	2	4
ENSG00000082805	NK	4	4	4	4	2	2	4	4	2	2	4	4	4	4*		4	2	4	2	2	2	4	4	2	2	2	2	2	4
ENSG00000087470	NK	4	4	2	2	2	2	2	2	2	2	4	4	2	2		2	2	4	2	2	2	2	2	2	2	2	2	2	4
ENSG00000087502	NK	2	4	2	2	2	2	2	2	2	2	2	4	2	2		2	2	2	2	2	2	2	2	2	2	2	2	2	4
ENSG00000088992	NK	4	1	2	4*	2	2	2	4*	2	2	4	1	4*	2		2	2	1	2	4	2	4*	4	2	2	2	2	2	4
ENSG00000089041	NK	4	4	2	2	2	2	2	2	2	2	4	2	2	2		2	2	2	2	4	2	1	2	2	2	2	2	2	4
ENSG00000089053	NK	4	2	2	2	2	2	2	2	2	2	4	2	2	2		2	2	2	2	2	2	2	2	2	2	2	2	2	4
ENSG00000089693	NK	4	4	2	2	2	2	2	2	2	2	2	2	2	2		2	2	2	2	2	2	2	2	2	2	2	2	2	4
ENSG00000102189	NK	4	4	4	4*	4*	2	4*	4*	2	4*	4	4	4	4*		2	4*	4*	4	2	2	4*	4	2	4*	2	2	2	4
ENSG00000110848	NK	4	4	2	2	2	2	4*	4	2	2	4	2	2	2		2	2	2	2	2	2	2	2	2	2	2	2	2	4
ENSG00000110851	NK	4	4	2	2	2	2	2	4*	4*	2	4	4*	4*	2		2	2	4	2	4*	4*	2	2	2	2	4*	4*	2	4
ENSG00000110906	NK	2	2	2	2	2	2	4	2	2	2	4	2	2	2		4	2	2	2	2	2	2	2	2	2	2	2	2	4
ENSG00000111011	NK	4	4	2	2	2	2	2	2	2	2	4	2	2	2		2	2	4	2	2	2	2	2	2	2	2	2	2	4
ENSG00000111142	NK	4	2	2	2	2	2	2	2	2	2	2	2	2	2		2	2	2	2	2	2	2	2	2	2	2	2	2	4
ENSG00000111229	NK	2	2	2	2	2	2	2	2	2	2	2	2	2	2		2	2	4	2	2	2	2	4*	2	2	2	2	2	4
ENSG00000111252	NK	4*	4	2	2	2	2	2	2	2	2	4	4	2	2		2	2	2	2	2	2	4	2	2	2	2	2	2	4
ENSG00000111266	NK	4	4	4	4	4	2	4	4	2	2	4	2	4	2		2	2	2	4	2	2	1	2	2	2	2	2	2	4
ENSG00000111325	NK	2	2	4*	2	2	2	2	2	4*	2	2	2	2	2		2	2	2	2	2	2	2	4*	2	4	2	2	2	4
ENSG00000111328	NK	4	2	2	2	2	2	2	2	2	2	2	2	2	2		2	2	2	2	2	2	4	4	2	2	2	2	2	4
ENSG00000111364	NK	2	4	2	2	2	2	2	2	2	2	4	2	2	2		2	2	2	2	2	2	4	2	4	2	2	2	2	4
ENSG00000111412	NK	4	2	2	2	2	2	2	2	2	2	2	2	2	2		2	2	4	2	2	2	2	2	2	2	2	2	2	4
ENSG00000111445	NK	2	2	2	2	2	2	2	2	2	2	2	2	2	2		2	2	2	2	2	2	4	2	2	2	2	2	2	4
ENSG00000111450	NK	4	4	4	4*	4	4*	4	4	4*	2	4	4	4	4*		4*	4*	2	4	2	2	4	4	4*	4*	2	4*	2	4
ENSG00000111490	NK	1	1	1	1	1	2	2	1	2	1	2	2	1	2		2	2	1	1	1	2	2	2	2	2	1	2	2	2
ENSG00000111581	NK	4	4	2	2	4	2	2	2	2	2	4	2	4	2		2	2	4	2	2	2	2	2	2	2	2	2	2	4
ENSG00000111605	NK	4*	4*	4	2	2	2	4*	4*	2	2	4	4*	2	2		2	2	2	4*	2	2	4	2	2	2	2	2	2	4
ENSG00000111666	NK	4	4	4	4	4	4*	4*	4	4*	2	4	4	4	2		2	2	2	4*	2	4*	4	4	2	2	2	2	4*	4
ENSG00000111669	NK	4	4	4*	2	4*	2	2	2	2	2	4	4	4*	2		2	2	4	4*	4	2	2	2	2	2	2	2	2	4
ENSG00000111671	NK	4	4	4	4*	4*	4*	4	4*	2	4*	4	4	4*	2		2	4*	4	4*	4*	4*	4*	4	4*	2	2	2	4*	4
ENSG00000111674	NK	4	2	2	2	2	2	2	2	2	2	4	2	2	2		1	2	4	2	2	2	1	1	1	1	1	1	2	4
ENSG00000111678	NK	4	4	4	4	4	2	4	4	2	4*	4	4	4	2		4	2	4	4	4	2	4*	4	4*	4*	2	2	2	4
ENSG00000111707	NK	2	4	2	2	2	2	2	2	2	2	2	2	2	2		2	2	2	2	2	2	2	2	2	2	2	2	2	4
ENSG00000118307	NK	4	4	2	2	2	2	2	2	2	2	4	2	2	2		2	2	4	4*	2	2	2	2	2	2	2	2	2	4
ENSG00000120647	NK	4	2	4	2	2	2	2	2	2	2	2	2	2	2		2	2	4	2	2	2	2	2	2	2	2	2	2	4
ENSG00000120860	NK	4	2	2	2	2	2	2	2	2	2	4	2	2	2		2	2	2	2	2	2	2	2	2	2	2	2	2	4
ENSG00000121350	NK	4	4	4	4*	4*	2	4*	4*	4*	2	4	4*	4	4*		4*	2	2	4	4*	2	4*	4*	2	2	4*	4*	2	4
ENSG00000123268	NK	4	2	2	2	2	2	2	4*	2	2	4	2	2	2		2	2	2	2	2	2	2	2	2	2	2	2	2	4
ENSG00000123415	NK	4	4	2	2	2	2	2	2	2	2	4	4*	2	2		2	2	2	4*	2	2	2	2	2	2	2	2	2	4
ENSG00000123416	NK	4	4	4*	2	4*	2	4*	4*	2	2	4	4*	4*	2		4*	2	2	2	2	2	2	2	2	2	2	2	2	4
ENSG00000126838	NK	4	4	4	4	4	2	4	4	2	2	4	4	4	2		2	1	2	2	2	2	1	1	2	2	2	2	2	4
ENSG00000127311	NK	4	4	4	2	2	2	2	4	2	2	4	2	4	2		4	2	4	2	2	2	4	2	2	2	2	2	2	4
ENSG00000127328	NK	4	4	4	2	2	2	2	2	2	2	4	2	2	2		2	2	2	2	2	2	4	2	2	2	2	2	2	4
ENSG00000127337	NK	4	4	2	2	2	4*	4*	2	4*	2	4	2	2	2		4*	2	4	4*	2	2	4	4	4*	4*	4*	2	4*	4
ENSG00000130035	NK	4	1	2	1	2	2	1	1	2	1	4	1	2	2		1	2	4	2	2	2	4	1	2	2	2	2	2	4
ENSG00000130038	NK	4	4	4	2	2	2	4	2	2	2	4	2	2	2		2	2	2	2	2	2	2	2	2	2	2	2	2	4
ENSG00000130779	NK	2	2	2	2	4	2	2	2	2	2	4	2	2	2		2	2	2	2	2	2	2	2	2	2	2	2	2	4
ENSG00000130787	NK	2	2	2	2	2	2	2	2	2	2	4	2	2	2		2	2	2	2	2	4*	1	1	1	1	2	1	2	4
ENSG00000134285	NK	4	4	4	2	2	2	4	4*	2	2	4	4	4	2		2	2	4	4*	4	2	2	2	2	2	2	4*	2	4
ENSG00000134539	NK	2	4	2	2	2	2	2	2	2	2	4	2	4	2		2	2	2	2	2	2	2	2	2	2	2	2	2	4
ENSG00000134545	NK	1	1	1	1	1	2	2	2	1	2	2	2	2	2		2	2	1	1	1	1	1	1	1	1	1	1	1	2
ENSG00000135114	NK	2	1	2	2	2	2	2	2	2	2	4	2	2	2		2	2	1	1	1	2	2	2	2	1	2	2	2	4
ENSG00000135124	NK	4	4	2	2	4	2	2	2	2	2	4	2	2	2		2	2	2	4	4	2	2	4	2	2	2	2	2	4
ENSG00000135437	NK	4	4	2	2	2	2	2	2	2	2	4	2	4	2		2	2	4	4	2	2	4	2	2	2	2	4	4*	4
ENSG00000135441	NK	2	2	2	2	2	2	2	2	2	2	4	2	2	2		2	2	4	4	4	2	4	2	2	2	2	2	2	4
ENSG00000135643	NK	4	4	2	2	2	2	2	2	2	2	4	2	2	2		2	2	2	2	2	2	4	4	2	2	2	2	2	4
ENSG00000136003	NK	4	4	2	2	2	2	2	4	2	2	4	2	4	2		2	2	4	4	4	2	4	4	2	2	2	2	2	4
ENSG00000136014	NK	4	4	4	2	2	2	2	2	2	2	4	4	4	2		1	2	4	2	2	2	1	1	1	1	1	1	2	4
ENSG00000136040	NK	4	2	2	2	2	2	4*	2	2	2	4	2	2	2		2	2	4	2	2	2	2	4	2	2	2	2	2	4
ENSG00000136045	NK	2	2	2	2	2	2	2	2	2	2	4	2	2	2		2	2	2	2	2	2	2	2	2	2	2	2	2	4
ENSG00000139044	NK	2	1	2	2	1	2	2	2	1	2	2	1	2	2		2	2	1	1	1	2	1	1	1	1	1	1	1	2
ENSG00000139055	NK	4	4	2	2	2	2	2	2	2	2	2	4	2	2		2	2	2	2	2	2	2	2	2	2	2	2	2	4
ENSG00000139083	NK	2	2	2	2	2	2	2	2	2	2	2	2	2	2		2	2	2	2	2	2	2	2	2	2	2	2	2	2
ENSG00000139112	NK	2	2	4	2	2	2	2	2	2	2	4	2	2	2		2	2	2	2	1	2	4	2	2	2	2	2	2	4
ENSG00000139116	NK	2	2	4	2	2	4*	4	2	4*	4*	4	2	2	4*		2	4*	1	2	4*	4*	1	1	4*	2	2	1	4*	4
ENSG00000139117	NK	4	4	4	4	4	2	4	4	2	2	4	4	4	4*		4	2	4	4	4	2	2	2	4*	2	2	2	4*	4
ENSG00000139168	NK	2	2	2	2	2	2	2	2	2	2	2	2	2	2		2	2	2	2	2	2	4	2	2	2	2	2	2	4
ENSG00000139178	NK	2	4	2	2	2	2	2	2	2	2	4	2	2	2		2	2	2	2	2	2	2	2	2	2	2	2	2	4
ENSG00000139182	NK	4	4	2	4	2	2	4	2	2	2	4	2	2	2		4	2	2	2	2	2	4	2	2	2	2	2	2	4
ENSG00000139187	NK	4	4	4	4	2	2	4	4	2	2	4	2	2	2		2	2	2	2	2	2	2	2	2	2	2	2	2	4
ENSG00000139190	NK	4	4	2	2	2	2	2	2	2	2	4	4	2	2		2	2	2	4	2	2	2	4	2	2	2	2	2	4
ENSG00000139192	NK	4	2	2	2	2	2	2	2	2	2	4	4	2	2		2	2	2	2	2	2	2	2	2	2	2	2	2	4
ENSG00000139194	NK	4	4	2	2	2	2	2	2	2	2	4	2	2	2		2	2	2	2	2	2	2	2	2	2	2	2	2	4
ENSG00000139278	NK	2	2	2	2	2	2	2	2	2	2	2	2	2	2		2	2	2	2	2	2	2	4	2	2	2	2	2	4
ENSG00000139323	NK	2	2	2	2	2	2	2	2	2	2	2	2	2	2		2	2	4	2	2	2	2	2	2	2	2	2	2	4
ENSG00000139344	NK	4	4	4*	2	4*	2	4*	4*	2	2	4	4*	4*	2		2	2	1	4*	4*	4*	4	4*	2	1	2	1	2	4
ENSG00000139350	NK	4	2	2	2	2	2	2	2	2	2	4*	2	2	2		2	2	2	2	2	2	4	4*	2	2	2	2	2	4
ENSG00000139370	NK	4*	2	2	2	2	2	2	2	2	2	4	2	2	2		2	2	2	2	2	2	2	2	2	2	2	2	2	4
ENSG00000139372	NK	2	4	2	2	2	2	2	2	2	2	4	4	2	2		2	2	4	2	2	2	2	2	2	2	2	2	2	4
ENSG00000139433	NK	2	2	2	2	2	2	2	2	2	2	2	2	2	2		2	2	2	2	2	2	4	2	2	2	2	2	2	4
ENSG00000139531	NK	1	1	1	1	2	2	1	1	1	2	1	1	1	1		2	2	1	1	1	2	4*	2	2	1	2	2	2	4*
ENSG00000139537	NK	4	4	2	2	2	2	2	2	2	2	2	2	2	2		2	2	2	2	2	2	4	2	2	2	2	2	2	4
ENSG00000139624	NK	4	4	4	2	2	2	2	2	2	2	4	4	2	2		2	2	2	2	2	2	4	2	2	2	2	2	2	4
ENSG00000139651	NK	2	2	2	2	2	2	2	2	2	2	2	2	2	2		2	2	2	2	2	2	2	2	2	2	2	2	2	2
ENSG00000139697	NK	4	4	2	2	2	2	2	2	2	2	2	2	2	2		2	2	4	4	2	2	4	2	2	2	2	2	2	4
ENSG00000139726	NK	4	4	4	2	2	2	2	2	2	2	4	2	4	2		2	2	4	4	2	2	2	2	2	2	2	2	2	4
ENSG00000150991	NK	2	4	2	2	2	2	2	2	2	2	2	4	2	2		2	2	2	2	2	2	2	2	2	2	2	2	2	4
ENSG00000151148	NK	2	2	2	2	2	2	2	2	2	2	4	2	2	2		2	2	2	2	2	2	4	2	2	2	2	2	2	4
ENSG00000151176	NK	4	2	4	2	2	2	2	2	2	2	2	4*	2	2		2	2	2	2	4*	2	2	2	2	2	2	2	2	4
ENSG00000151229	NK	2	2	2	2	2	2	2	2	2	2	2	2	2	2		4	2	2	2	2	2	2	2	2	2	2	2	2	4
ENSG00000151233	NK	4	2	2	2	2	2	2	2	2	2	4	2	2	2		2	2	2	2	2	2	2	2	2	2	2	2	2	4
ENSG00000151743	NK	2	2	2	2	2	2	2	2	2	2	2	2	2	2		2	2	2	2	2	2	2	2	2	2	2	2	2	2
ENSG00000151746	NK	4	4	4	2	2	2	2	2	2	2	4	2	2	2		2	2	4	2	2	2	4	4	2	2	2	2	2	4
ENSG00000151948	NK	1	1	1	1	1	1	2	2	2	1	1	1	1	1		1	2	1	1	1	1	2	2	2	2	1	2	1	2
ENSG00000155957	NK	4	4	4	4	2	2	4*	4*	2	4*	4	4	4	2		2	4*	2	2	2	2	4	4	4*	4	4*	2	2	4
ENSG00000157837	NK	4	4	2	2	2	2	2	2	2	2	4	2	2	2		2	2	2	2	2	2	2	2	2	2	2	2	2	4
ENSG00000158113	NK	1	1	1	1	1	1	1	1	1	1	1	2	1	1		2	4*	1	1	1	2	1	1	2	4*	4*	4*	4*	4*
ENSG00000161813	NK	4	2	2	2	2	2	2	2	2	2	4	2	2	2		2	2	2	2	2	2	2	2	2	2	2	2	2	4
ENSG00000165714	NK	4	4	4	4	2	2	4	4	2	2	4	2	4	2		4	2	2	2	2	2	2	2	2	2	2	2	2	4
ENSG00000166598	NK	2	2	2	2	2	2	2	2	2	2	4	2	2	2		2	2	4	2	4	1	2	2	2	4	2	2	2	4
ENSG00000166888	NK	2	2	2	2	2	2	2	2	2	2	4	2	2	2		2	2	2	2	2	2	2	2	2	2	2	2	2	4
ENSG00000166896	NK	4	4	2	2	2	2	2	2	2	2	4	2	2	2		2	2	4	4	2	2	4	4	2	2	2	2	2	4
ENSG00000167272	NK	4	2	2	2	2	2	2	2	2	2	4	2	2	2		2	2	2	2	2	2	2	2	2	2	2	2	2	4
ENSG00000167528	NK	4	4	2	2	2	2	2	2	2	2	2	2	2	2		2	2	2	2	2	2	4	4	2	2	2	2	2	4
ENSG00000168778	NK	4	4	2	2	2	2	2	2	2	2	4	2	2	2		1	2	2	2	2	2	1	4	2	2	2	2	2	4
ENSG00000170456	NK	1	1	1	1	1	2	1	1	1	2	1	1	1	2		4	2	4	2	4	2	4	4	2	2	2	2	2	4
ENSG00000170486	NK	4	4	1	1	1	1	2	1	2	1	1	4	2	1		1	2	1	1	1	1	1	1	1	1	1	1	1	4
ENSG00000170545	NK	2	2	2	2	2	2	2	2	2	2	2	2	2	2		2	2	2	2	4	2	4	2	2	2	2	2	2	4
ENSG00000171310	NK	4	4	4	2	4	2	2	2	2	2	4	4	2	2		2	2	2	2	2	2	2	2	2	2	2	2	2	4
ENSG00000171792	NK	2	2	2	2	2	2	2	2	2	2	4	2	2	2		2	2	2	2	2	2	2	2	2	2	2	2	2	4
ENSG00000172322	NK	1	1	1	1	1	1	1	2	1	2	1	1	1	2		2	2	1	1	1	2	1	4	4	2	2	2	2	4
ENSG00000172819	NK	2	2	2	2	2	2	2	2	2	2	4	2	2	2		2	2	1	2	2	2	2	2	2	2	2	2	2	4
ENSG00000173401	NK	4	2	2	2	2	2	2	2	2	2	4	2	2	2		2	2	2	2	2	2	1	2	2	2	2	2	2	4
ENSG00000173588	NK	2	2	2	2	2	2	2	2	2	2	2	2	2	2		2	2	2	2	2	2	2	2	2	2	2	2	2	2
ENSG00000174527	NK	2	2	2	2	2	2	4	2	2	2	4	2	2	2		2	2	2	2	2	2	1	2	2	2	2	2	2	4
ENSG00000174600	NK	1	1	1	2	1	1	2	1	1	1	2	1	1	2		1	2	1	1	1	1	2	2	2	2	1	2	1	2
ENSG00000174718	NK	4	4	4	4	4	2	4	4	2	2	4	4	4	2		2	2	4	2	2	2	4	2	2	2	2	2	2	4
ENSG00000174989	NK	4	4	2	2	2	2	2	2	2	2	4	2	2	2		2	2	2	2	2	2	4	4	2	2	2	2	2	4
ENSG00000175727	NK	2	2	2	2	2	2	2	2	2	2	2	4	2	2		2	2	2	2	2	2	2	2	2	2	2	2	2	4
ENSG00000175899	NK	4	4	4	4	4	2	4	4	2	2	4	4	4	2		4	1	2	2	2	2	2	2	2	2	2	2	2	4
ENSG00000176422	NK	4	2	2	2	2	2	2	2	2	2	4	2	2	2		2	2	2	2	2	2	2	2	2	2	2	2	2	4
ENSG00000177119	NK	4	2	4*	2	2	2	2	4*	2	2	4	2	2	2		4*	2	2	2	4	2	4*	2	2	2	2	2	2	4
ENSG00000177889	NK	4*	4*	2	2	2	2	2	2	2	2	4	2	4*	2		2	2	2	2	2	2	2	2	2	2	2	2	2	4
ENSG00000178449	NK	4	4	2	2	2	2	2	2	2	2	4	2	2	2		2	2	4	2	2	2	2	2	2	2	2	2	2	4
ENSG00000178878	NK	4	4	2	2	4	2	2	2	2	2	4	4	4	2		2	2	4	2	2	2	2	2	2	2	2	2	2	4
ENSG00000179104	NK	4	4	2	2	2	2	2	2	2	2	4	2	2	2		2	2	2	2	2	2	2	2	2	2	2	2	2	4
ENSG00000180116	NK	2	2	2	2	2	2	2	2	2	2	2	2	2	2		2	2	2	2	2	2	2	2	2	2	2	2	2	2
ENSG00000180881	NK	4	4	2	2	4	2	2	2	2	2	4	2	4	2		2	2	4	2	2	2	2	2	2	2	2	2	2	4
ENSG00000183150	NK	4	4	2	2	2	2	2	2	2	2	4	2	4	2		1	2	1	1	2	2	1	1	2	1	1	1	2	4
ENSG00000183542	NK	1	1	1	2	1	2	4	2	2	2	4	4	4	2		2	2	1	1	1	1	1	1	1	2	1	2	1	4
ENSG00000184574	NK	4*	4*	2	2	2	2	2	4*	2	2	4	4*	2	2		1	2	2	2	4*	2	1	1	2	1	2	2	2	4
ENSG00000184752	NK	4	4	4	2	4	2	4	2	2	2	4	4	4	2		4	2	2	2	2	2	4	4	4	2	2	2	2	4
ENSG00000185432	NK	1	1	1	1	4	2	2	2	1	2	4	4	4	4*		2	2	4	2	2	4*	2	2	2	2	2	2	2	4
ENSG00000185591	NK	4	2	2	2	4*	2	2	4*	2	2	2	2	4*	2		2	2	4*	2	2	2	2	4*	2	2	2	2	2	4
ENSG00000186049	NK	1	4	1	1	1	1	1	1	1	1	1	4	1	1		1	2	1	1	1	1	1	1	1	1	1	1	1	4
ENSG00000189238	NK	4	1	4	2	1	1	2	2	1	1	4	1	2	2		1	1	1	1	2	1	1	1	1	1	1	1	1	4
ENSG00000196458	NK	4	4	2	2	2	2	2	2	2	2	4	4	2	2		2	2	4	4	2	2	4	2	2	2	2	2	2	4
ENSG00000196510	NK	2	2	2	2	2	2	2	2	2	2	2	2	2	2		2	2	2	2	2	2	2	2	2	2	2	2	2	2
ENSG00000196876	NK	4	4	4	4	4	2	2	2	1	1	4	4	4	2		2	2	2	2	1	2	1	1	1	2	2	2	2	4
ENSG00000197653	NK	1	1	1	1	1	2	2	1	1	1	2	1	1	2		2	2	2	2	2	2	1	1	2	2	2	2	2	2
ENSG00000197728	NK	4	1	4	4	4	4	4	4	4	4	4	4	4	4		4	4	4	4	4	4	4	1	4	4	4	4	4	4
ENSG00000198015	NK	4	4	4	4	2	2	2	2	2	2	4	4	4	2		2	2	4	4	4	2	4	2	2	2	2	2	2	4
ENSG00000198040	NK	4	4	4	2	2	2	2	2	2	2	4	4	2	2		2	2	2	2	2	2	4	2	2	2	2	2	2	4
ENSG00000198056	NK	2	2	2	2	2	4*	4*	2	4*	2	2	2	4*	4*		2	2	2	4*	4*	2	4*	4*	2	2	4*	4*	2	4*
ENSG00000198270	NK	2	4	2	2	2	2	2	2	2	2	4*	2	2	2		2	2	2	2	2	2	2	2	2	2	2	2	2	4
ENSG00000198431	NK	2	2	2	4*	2	2	2	2	2	2	2	2	2	2		2	2	2	2	2	2	2	2	2	2	2	2	2	4*
ENSG00000205809	NK	1	1	1	1	1	2	4	2	1	2	4	2	2	2		4	2	1	1	1	1	1	1	1	1	1	1	1	4
ENSG00000205810	NK	1	1	1	1	1	2	2	2	2	2	2	4	2	2		4	2	1	1	1	1	1	1	1	1	1	1	1	4
ENSG00000205885	NK	4	4	4	2	4	2	4	2	2	2	4	4	2	2		2	2	2	2	4	2	4	2	2	2	2	2	2	4
ENSG00000211455	NK	4	2	2	2	2	2	2	2	2	2	2	2	2	2		2	2	4*	2	2	2	2	2	2	2	2	2	2	4
ENSG00000213809	NK	2	4	2	2	2	2	4	2	2	2	4	2	4	2		2	2	4	4	2	2	2	2	2	2	2	2	2	4
ENSG00000214772	NK	4	4	2	2	2	2	2	2	2	2	4	2	2	2		2	2	2	2	2	2	2	2	2	2	2	2	2	4
ENSG00000214851	NK	4	4	4	4	2	2	4	4	2	2	4	2	4	2		4	1	1	1	1	2	1	1	2	1	2	1	2	4
ENSG00000215039	NK	2	2	2	2	2	2	2	2	2	2	2	2	2	2		2	2	4	2	2	2	4	2	2	2	2	2	2	4
ENSG00000231887	NK	4	4	4*	4	4*	2	4*	2	2	2	4	4	4	2		2	2	4	4	4	2	4	2	2	2	2	2	2	4
ENSG00000235162	NK	4	4	4	2	2	2	2	4	2	2	4	2	4	2		2	2	2	2	2	2	2	2	2	2	2	2	2	4
ENSG00000237248	NK	4	4	2	2	2	2	4	4	2	2	4	4	4	2		2	2	1	1	1	2	1	1	2	2	2	2	2	4
ENSG00000245105	NK	4	4	4	4	2	2	4	4	2	2	4	4	4	2		4	1	1	1	1	2	2	1	2	2	2	2	2	4
ENSG00000246705	NK	4	2	2	2	2	2	2	2	2	2	2	2	2	2		2	2	4	2	2	2	2	2	2	2	2	2	2	4
ENSG00000247157	NK	4	4	4	2	2	2	4*	2	2	2	2	2	2	2		4	2	4	2	4	2	2	1	2	2	2	2	2	4
ENSG00000247774	NK	4	4	2	2	4	2	2	2	2	2	4	2	2	2		2	2	2	4	2	2	2	2	2	2	2	2	2	4
ENSG00000251301	NK	4	1	4	4	2	2	4	4	2	2	4	1	4	2		4	2	4	2	2	2	2	4	2	2	2	2	2	4
ENSG00000255670	NK	4	4	4	4	2	2	4	2	4*	2	4	2	2	2		4	4*	4*	4*	2	2	4*	4*	4*	4*	4*	2	2	4
ENSG00000255733	NK	4	4	4	2	4*	2	4	4	4*	2	4	4	4	2		4	4*	4	1	4	2	1	1	2	1	4	2	2	4
ENSG00000255760	NK	2	2	2	2	2	2	2	2	2	2	4	2	2	2		2	2	4	4	4	2	4	2	2	2	2	2	2	4
ENSG00000255837	NK	4	4	2	2	2	2	2	2	2	2	2	2	2	2		2	2	2	2	2	2	2	2	2	2	2	2	2	4
ENSG00000255998	NK	1	1	4	2	1	1	2	1	1	1	4	1	2	1		1	1	1	1	1	1	1	1	1	1	1	1	1	4
ENSG00000256039	NK	1	1	1	2	1	2	2	2	2	2	4	4	4	2		2	2	1	1	1	1	1	1	1	1	1	1	1	4
ENSG00000256092	NK	4	4	2	2	2	2	2	2	2	2	4	2	2	2		2	2	2	2	2	2	2	2	2	2	2	2	2	4
ENSG00000256128	NK	4	1	4	2	2	2	2	2	2	2	4	1	2	2		2	2	1	2	2	2	1	1	1	1	1	1	1	4
ENSG00000256223	NK	2	4	2	2	2	2	2	2	2	2	4	2	2	2		2	2	4	4	2	2	2	2	2	2	2	2	2	4
ENSG00000256271	NK	4	4	2	2	2	2	2	2	2	2	4	2	2	2		2	2	1	1	1	1	1	1	1	1	1	1	2	4
ENSG00000256582	NK	2	2	2	2	2	2	2	2	2	1	2	2	2	2		1	2	4	2	1	2	1	1	1	1	1	1	1	4
ENSG00000257027	NK	4	4	2	2	2	2	2	2	2	2	4	2	2	2		2	2	2	2	2	2	2	2	2	2	2	2	2	4
ENSG00000257105	NK	2	1	2	2	1	2	4	2	1	2	4	1	2	2		1	2	1	1	1	1	1	1	1	1	2	1	2	4
ENSG00000257176	NK	4	4	2	2	2	2	2	2	2	2	4	4	4	2		2	2	4	2	4	2	4	4	2	2	2	2	2	4
ENSG00000257218	NK	4	4	2	2	2	2	2	2	2	2	2	2	4*	2		2	2	4	2	2	2	2	2	2	2	2	2	2	4
ENSG00000257261	NK	4	4	4	4	4	2	4	4	2	2	4	4	4	2		4	2	4	4	4	2	4	4	4	2	2	2	2	4
ENSG00000257279	NK	4	4	2	2	2	2	2	2	2	2	4	2	2	2		2	2	2	2	2	2	2	2	2	2	2	2	2	4
ENSG00000257337	NK	4	4	4*	2	2	2	2	4	2	2	4	4	4*	2		2	2	4	4	2	2	2	2	2	2	2	2	2	4
ENSG00000257433	NK	4	4	2	2	2	2	2	2	2	2	4	2	2	2		2	2	4	4	2	2	4	4	4	2	2	2	2	4
ENSG00000257495	NK	4	4	1	1	1	1	1	1	2	1	1	4	2	1		1	1	1	1	1	1	1	1	1	1	1	1	1	4
ENSG00000257496	NK	4	4	4	4	4	2	4	4	2	2	4	4	4	2		2	2	4	4	4	2	4	2	4*	2	2	2	2	4
ENSG00000257497	NK	4	4	2	2	4	2	2	2	2	2	4	2	2	2		2	2	2	2	2	2	2	2	2	2	2	2	2	4
ENSG00000257526	NK	4	4	2	1	2	2	1	1	2	2	1	2	2	2		2	2	4	2	2	2	4	4	2	2	2	2	2	4
ENSG00000257815	NK	2	2	2	2	2	2	2	2	4*	2	2	2	2	2		2	2	2	2	2	2	2	2	2	2	2	2	2	4*
ENSG00000258302	NK	2	4	2	2	2	2	2	2	2	2	2	2	2	2		2	2	2	2	2	2	2	2	2	2	2	2	2	4
ENSG00000261324	NK	4	4	2	4*	2	2	2	4*	2	2	2	2	2	2		2	2	2	2	2	2	2	2	2	2	2	2	2	4
ENSG00000270175	NK	4*	4	2	2	2	2	2	2	2	2	2	2	2	2		2	2	2	2	2	2	2	2	2	2	2	2	2	4
ENSG00000270344	NK	4	4	2	2	2	2	2	2	2	2	4	2	2	2		2	2	2	2	2	2	2	2	2	2	2	2	2	4
ENSG00000272368	NK	4	4	2	2	2	2	2	2	2	2	4	2	2	2		2	2	2	2	2	2	2	2	2	2	2	2	2	4
ENSG00000273824	NK	1	1	1	2	1	1	1	1	1	1	1	1	1	1		1	1	1	1	1	2	1	2	1	1	1	1	1	2
ENSG00000275119	NK	4	4	4	2	4	2	2	2	2	2	4	4	2	2		2	2	4	4	4	2	4	4	2	2	2	2	2	4
ENSG00000275764	NK	2	2	2	2	2	2	2	2	2	2	2	4*	2	2		2	2	2	2	2	2	4	2	2	2	2	2	2	4
ENSG00000276045	NK	2	2	2	2	2	2	2	2	2	2	2	2	2	2		2	2	2	2	2	2	2	2	2	2	2	2	2	2
ENSG00000276136	NK	4	2	2	2	2	2	2	2	2	2	4	2	2	2		2	2	2	2	2	2	2	2	2	2	2	2	2	4
ENSG00000277851	NK	4	2	2	2	2	2	2	2	2	2	4	4	2	2		4	2	2	2	2	2	2	4	2	2	2	2	2	4
ENSG00000284634	NK	4	4	4	4	4	2	4	2	2	4*	4	4	4	2		4	4	4	4	4	2	4	4*	2	4*	4*	2	4*	4
ENSG00000289401	NK	2	4	2	2	2	2	2	2	2	2	2	2	2	2		2	2	2	2	2	2	2	2	2	2	2	2	2	4
ENSG00000290036	NK	1	1	1	2	1	1	2	2	1	2	4	1	1	2		2	2	1	1	1	1	1	1	1	1	1	1	1	4
ENSG00000290048	NK	4	4	4	2	4	2	4	4	2	2	4	2	4	2		2	2	2	2	2	2	2	2	2	2	2	2	2	4
ENSG00000290537	NK	2	2	2	2	2	2	2	2	2	2	4	2	2	2		2	1	2	2	2	2	2	1	2	2	2	2	2	4
ENSG00000291107	NK	4	4	4	4	4	4*	4	4	4	4*	4	4	4	2		4	4*	4	4	4	2	4	4	2	4*	4*	4*	2	4
ENSG00000291171	NK	4	4	4*	4*	2	4*	4*	4*	2	4*	4	4	4	2		4*	2	4*	4	2	4*	4*	2	2	2	2	4*	4*	4
ENSG00000291182	NK	4	4	2	2	2	2	2	2	2	2	4	2	2	2		2	2	4	2	2	2	2	2	2	2	2	2	2	4
ENSG00000291190	NK	4	4	4	2	2	2	4	2	2	2	4	2	4	2		2	2	1	1	1	1	1	1	1	1	2	1	2	4
ENSG00000291254	NK	4	1	2	2	1	1	2	2	4*	2	4	1	2	2		2	2	1	1	1	1	1	1	1	1	1	1	2	4
ENSG00000023516	NK	4	2	2	2	2	2	2	2	2	2	2	2	2	2		2	2	2	4	2	2	2	2	2	2	2	2	2	4
ENSG00000032742	NK	4	4	4	4*	4	4*	4*	4*	2	2	4	4	4	4*		4*	2	4	4	4	4*	4	4	4	2	4*	2	4*	4
ENSG00000088387	NK	4	4	4	2	2	2	2	2	2	2	4	4	4	2		2	2	4	4	2	2	2	2	2	2	2	2	2	4
ENSG00000088448	NK	2	4	2	2	2	2	2	2	2	2	2	2	2	2		2	2	2	2	2	2	2	2	2	2	2	2	2	4
ENSG00000102606	NK	2	4	2	2	2	2	2	2	2	2	4	2	2	2		2	2	4	2	2	2	2	2	2	2	2	2	2	4
ENSG00000102710	NK	4	4	2	2	2	2	2	2	2	2	4	2	2	2		2	2	2	2	2	2	2	2	2	2	2	2	2	4
ENSG00000102753	NK	2	2	2	2	2	2	2	2	2	2	2	2	2	2		2	2	2	2	2	2	2	2	2	2	2	2	2	2
ENSG00000102760	NK	4	2	2	2	2	2	2	2	2	2	4	2	2	2		2	2	2	2	2	2	2	2	2	2	2	2	2	4
ENSG00000102763	NK	2	2	2	2	2	2	2	2	2	2	4	2	2	2		2	2	2	2	2	2	4	2	2	2	2	2	2	4
ENSG00000102781	NK	2	2	2	2	2	2	2	2	2	2	2	2	2	2		2	2	2	2	2	2	2	2	2	2	2	2	2	2
ENSG00000118922	NK	4	2	4*	2	2	2	2	2	2	2	4	2	2	2		2	2	2	2	2	2	2	2	2	2	2	2	2	4
ENSG00000118939	NK	2	2	2	2	2	2	2	2	2	2	2	2	2	2		2	2	2	2	2	2	2	2	2	2	2	2	2	2
ENSG00000120675	NK	4	4	4	4	4	2	4	4	2	2	4	4	4	2		4	2	4	4	4	2	1	4	4	2	2	2	2	4
ENSG00000120696	NK	4	2	2	2	2	2	2	2	2	2	2	2	2	2		2	2	2	2	2	2	2	2	2	2	2	2	2	4
ENSG00000123179	NK	4	4	4	4	4	2	4	4	2	2	4	4	4	2		4	2	4	4	4	2	4	4	4	2	2	2	2	4
ENSG00000125245	NK	2	2	2	2	2	2	2	2	2	2	2	2	2	2		2	2	2	2	2	2	2	2	2	2	2	2	2	2
ENSG00000125247	NK	4	4	2	2	2	2	2	4	2	2	4	2	2	2		2	2	4	2	2	2	2	2	2	2	2	2	2	4
ENSG00000130177	NK	4	4	4	2	4	2	4	4	2	2	4	4	4	2		2	2	4	4	4*	2	4	2	2	2	2	2	2	4
ENSG00000132932	NK	2	4	2	2	2	2	2	2	2	1	4	2	2	2		2	2	1	1	2	2	1	1	1	1	1	1	2	4
ENSG00000132965	NK	2	2	2	2	2	2	2	2	2	2	4	4	2	2		2	2	2	2	2	2	2	1	2	2	2	2	2	4
ENSG00000133103	NK	4	4	2	2	2	2	2	2	2	2	4	2	2	2		2	2	4	2	2	2	4	4	2	2	2	2	2	4
ENSG00000133106	NK	4	4	4	4	4	2	4	4	2	2	4	4	4	2		2	2	4	4	4	2	2	2	2	2	2	2	2	4
ENSG00000133112	NK	2	2	2	2	2	2	2	2	2	2	4	2	2	2		2	2	2	2	2	2	1	2	2	2	2	2	2	4
ENSG00000134864	NK	4	4	2	4*	4	2	4*	2	4*	2	4	4*	4	2		4*	2	1	4	2	2	4	4	4	4*	2	2	2	4
ENSG00000134882	NK	2	2	2	2	2	2	2	2	2	2	4	2	2	2		2	2	2	2	2	2	2	2	2	2	2	2	2	4
ENSG00000134897	NK	4	4	2	2	4	2	2	2	2	2	4	2	2	2		2	2	2	2	2	2	2	1	2	2	2	2	2	4
ENSG00000134905	NK	4	4	4*	2	2	2	2	2	2	2	4	4	2	2		2	2	2	2	4*	2	4	4	2	2	2	2	2	4
ENSG00000136104	NK	4	4	2	2	2	2	2	2	2	2	4	4	2	2		2	2	4	2	2	2	4	2	2	2	2	2	2	4
ENSG00000136108	NK	4	4	2	4*	2	4*	4*	2	2	4*	2	2	2	2		4*	4*	4	4	2	2	2	2	2	4*	2	2	2	4
ENSG00000136144	NK	4	4	4	4*	4*	2	4*	4*	2	4*	4	2	4	4*		4*	2	4	4	4	4*	4	4	4*	2	2	2	2	4
ENSG00000139505	NK	2	2	2	2	2	2	2	2	2	2	2	2	2	2		2	2	2	2	2	2	4	4	4	2	2	2	2	4
ENSG00000139508	NK	4	4	2	2	2	2	2	2	2	2	4	2	2	2		2	2	2	2	4*	2	2	2	2	2	2	2	2	4
ENSG00000139514	NK	4	4	4	2	2	2	2	4	2	2	4	4	2	2		2	2	4	4	2	2	2	2	2	2	2	2	2	4
ENSG00000139618	NK	2	2	2	2	2	2	2	2	2	2	2	2	2	2		2	2	2	2	2	2	2	2	2	2	2	2	2	2
ENSG00000139668	NK	2	2	2	2	2	2	2	2	2	2	2	2	2	2		2	2	2	2	2	2	2	2	2	2	2	2	2	2
ENSG00000139679	NK	2	4	4*	2	2	2	4*	2	2	2	2	2	2	2		2	2	2	2	2	2	1	2	2	2	2	4*	2	4
ENSG00000150403	NK	4	2	2	2	2	2	2	2	2	2	4	2	2	2		2	2	2	2	2	2	2	2	2	2	2	2	2	4
ENSG00000150457	NK	4	1	4	2	1	2	2	2	2	2	4	2	2	2		2	2	2	2	2	2	2	2	2	2	2	2	2	4
ENSG00000151773	NK	4	4	4	4*	4	4*	2	4	2	4*	4	4	4	2		2	4*	4	4	4	2	4	4	2	2	2	2	4*	4
ENSG00000152520	NK	2	2	2	2	2	2	2	2	2	2	4	2	2	2		2	2	4	2	2	2	2	2	2	2	2	2	2	4
ENSG00000152749	NK	4	4	4	2	2	2	2	2	2	2	4	2	2	2		2	2	2	2	4	2	4	2	2	2	2	2	2	4
ENSG00000153487	NK	2	2	2	2	2	2	2	2	2	2	2	4	2	2		2	2	2	2	2	2	2	4	2	2	2	2	2	4
ENSG00000153495	NK	4	4	2	2	2	2	2	2	2	1	2	2	2	2		1	2	2	2	2	2	1	1	2	2	2	2	2	4
ENSG00000165416	NK	4	4	4*	4*	2	2	2	2	4*	2	2	4*	2	4*		4*	2	4*	4	4*	4*	4*	4	2	2	4*	4*	2	4
ENSG00000165487	NK	4	2	2	2	2	2	2	2	2	2	4	2	2	2		2	2	2	2	4	2	2	2	2	2	2	2	2	4
ENSG00000169062	NK	4	4	4	2	4	2	2	2	2	2	4	4	2	2		2	2	4	2	4	2	2	2	2	2	2	2	2	4
ENSG00000170919	NK	2	2	2	2	2	2	2	2	2	2	4*	2	2	2		2	2	2	2	2	2	2	2	2	2	2	2	2	4*
ENSG00000172766	NK	4	4	2	2	2	2	2	2	2	2	2	4	4	2		2	2	2	2	2	2	2	2	2	2	2	2	2	4
ENSG00000172915	NK	4	4	4	1	4	2	4*	4	4*	2	4	4	4	2		4	4*	4	4	2	4*	4	4	2	4*	2	2	2	4
ENSG00000175198	NK	2	4	2	2	2	2	2	2	2	2	2	2	2	2		2	2	2	2	2	2	2	2	2	2	2	2	2	4
ENSG00000180776	NK	4	4	2	2	2	2	2	2	2	2	4	2	2	2		2	2	2	2	2	2	2	2	2	2	2	2	2	4
ENSG00000185989	NK	4	2	2	2	2	2	2	2	2	2	4	2	2	2		2	2	4	2	2	2	2	2	2	2	2	2	2	4
ENSG00000186184	NK	4	4	4	2	4	2	2	2	2	2	4	4	4	2		2	2	4	4	2	2	4	4	2	2	2	2	2	4
ENSG00000188243	NK	4	4	2	2	4	2	2	4	2	2	4	4	4	2		2	2	4	4	4	2	2	2	2	2	2	2	2	4
ENSG00000188342	NK	2	2	4*	2	4*	2	2	2	2	2	2	2	2	2		2	2	2	2	4*	2	4*	2	4*	2	2	2	2	4*
ENSG00000196199	NK	4	4	4	2	4	2	2	2	2	2	4	4	2	2		2	2	4	2	4	2	2	2	2	2	2	2	2	4
ENSG00000198176	NK	4	4	2	2	2	2	2	2	2	2	2	2	2	2		2	2	2	2	2	2	2	2	2	2	2	2	2	4
ENSG00000213995	NK	4	2	2	2	2	2	2	2	2	2	2	4	2	2		2	2	2	2	2	2	4	2	2	2	2	2	2	4
ENSG00000224356	NK	4	1	4	2	4	4*	2	4*	2	1	4	1	4	2		4*	4*	1	2	4*	2	1	2	1	1	2	1	4*	4
ENSG00000224429	NK	4	4	2	2	2	2	2	2	2	2	4	2	2	2		2	2	2	2	4	2	4	2	2	2	2	2	2	4
ENSG00000227354	NK	4	2	2	2	2	2	2	2	2	2	2	2	2	2		2	2	2	2	2	2	1	2	2	2	2	2	2	4
ENSG00000228889	NK	4	2	2	2	2	2	2	4*	2	2	2	2	2	2		2	2	2	2	2	2	2	2	2	2	2	2	2	4
ENSG00000230490	NK	4	2	2	2	2	2	2	2	2	2	4	2	2	2		2	2	2	2	2	2	2	2	2	2	2	2	2	4
ENSG00000232162	NK	4	4	4	2	2	2	4	2	2	2	4	4	4	2		2	2	4	4	4	2	4	4	2	2	2	2	2	4
ENSG00000233851	NK	1	1	1	2	1	1	2	2	1	2	1	1	1	1		2	2	1	1	1	1	2	2	2	1	2	2	2	2
ENSG00000234650	NK	2	2	2	2	2	2	2	2	2	2	2	2	2	2		2	2	2	2	2	2	2	2	2	1	2	2	2	2
ENSG00000238121	NK	2	4	2	2	2	2	2	2	2	2	4	2	2	2		2	2	2	2	4	2	1	1	1	2	2	2	2	4
ENSG00000275294	NK	4	4	2	2	4	2	2	2	2	2	4	4*	4*	2		2	2	4	2	2	2	4*	2	2	2	2	2	2	4
ENSG00000276476	NK	2	4	2	2	2	2	2	2	2	2	2	2	2	2		2	2	2	2	2	2	1	1	2	2	2	1	2	4
ENSG00000283199	NK	4	2	2	2	2	2	2	2	2	2	2	2	4*	2		2	2	2	2	2	2	2	2	2	1	1	1	2	4
ENSG00000283361	NK	1	4	1	1	1	1	4	1	2	1	4	4	4	2		1	2	1	1	1	1	1	1	1	1	1	1	1	4
ENSG00000286334	NK	2	2	2	2	2	2	2	2	2	2	4	2	2	2		2	2	2	2	2	2	2	2	2	2	2	2	2	4
ENSG00000288016	NK	4	4	4	4*	2	2	2	4*	2	2	4	2	2	2		2	2	4	4*	1	1	1	1	4*	4*	2	2	2	4
ENSG00000289904	NK	1	1	2	2	2	2	2	2	1	1	2	1	1	2		1	2	1	2	1	2	1	1	1	2	1	2	1	2
ENSG00000290856	NK	4	4	2	2	2	2	2	2	2	2	4	2	4	2		2	2	2	4*	2	2	2	2	2	2	2	2	2	4
ENSG00000291046	NK	4	4	2	2	2	2	2	4	2	2	4	2	2	2		2	2	4	2	2	2	2	2	2	2	2	2	2	4
ENSG00000006432	NK	4	4	2	2	2	2	2	2	2	2	2	2	4	2		4	2	2	2	2	2	1	1	2	1	2	2	2	4
ENSG00000023608	NK	4	4	2	4	2	4*	4*	2	2	4*	4	2	2	2		4*	2	2	4	2	2	2	2	2	4*	2	2	2	4
ENSG00000027075	NK	2	2	2	2	1	2	2	2	2	2	2	2	4*	2		2	1	2	2	2	2	2	2	2	2	2	2	2	4*
ENSG00000033170	NK	4	4	4	2	2	2	2	2	2	2	4	4	2	2		2	2	2	2	2	2	2	2	2	2	2	2	2	4
ENSG00000042088	NK	4	4	2	2	2	2	2	2	2	2	2	2	2	2		2	2	2	2	2	2	4	2	2	2	2	2	2	4
ENSG00000042317	NK	4	4	2	2	2	2	2	2	2	2	4	2	2	2		2	2	2	2	2	2	2	2	2	2	2	2	2	4
ENSG00000063761	NK	4	4	2	2	2	2	2	2	2	2	2	4	2	2		2	2	2	2	2	2	4	2	2	2	2	2	2	4
ENSG00000066427	NK	2	2	2	2	2	2	2	2	2	2	2	2	2	2		2	1	2	2	2	2	2	2	2	2	2	2	2	2
ENSG00000075413	NK	4	4	2	2	2	2	2	2	2	2	4	4	2	2		2	2	2	2	2	2	4	4	2	2	2	2	2	4
ENSG00000089902	NK	4	2	4*	2	4*	2	2	2	2	2	4	2	4*	2		2	2	2	2	2	2	4*	4*	2	2	2	2	2	4
ENSG00000089916	NK	4	4	4	2	2	2	2	4	2	2	4	2	2	2		2	2	4	2	2	2	4	4	2	2	2	2	2	4
ENSG00000092020	NK	4	4	2	4*	2	2	2	4*	2	2	4	2	2	4*		4*	2	4	2	2	2	4	4	2	2	2	2	2	4
ENSG00000092094	NK	4	4	2	2	2	2	2	2	2	2	2	4	2	2		2	2	2	2	2	1	2	2	2	2	2	2	2	4
ENSG00000092108	NK	4	4	2	2	2	2	2	2	4*	2	2	2	2	2		2	2	4	2	2	2	2	2	2	2	2	2	2	4
ENSG00000092140	NK	4	4	4	2	2	2	2	2	2	2	4	2	2	2		2	2	2	2	2	2	2	2	2	2	2	2	2	4
ENSG00000092148	NK	2	2	2	2	2	2	2	2	2	2	2	2	2	2		2	2	2	2	2	1	2	2	2	2	2	2	2	2
ENSG00000100441	NK	2	2	2	2	2	2	2	2	2	2	2	2	2	2		2	2	2	2	2	2	2	2	2	2	2	2	2	2
ENSG00000100445	NK	4	4	2	2	2	2	2	2	2	2	4	2	2	2		2	1	2	2	2	2	2	2	2	2	2	2	2	4
ENSG00000100450	NK	2	2	2	4	2	2	4	2	2	2	4	2	2	2		4	2	2	2	2	2	2	2	2	2	2	2	2	4
ENSG00000100453	NK	2	2	2	2	2	2	2	2	2	2	2	2	2	2		2	2	2	2	2	2	2	2	2	2	2	2	2	2
ENSG00000100461	NK	2	2	2	2	2	2	2	2	2	2	2	2	2	2		2	2	2	2	2	2	2	4	2	2	2	2	2	4
ENSG00000100483	NK	4	2	2	2	2	2	2	2	2	2	4	4	2	2		2	2	4	2	4	2	2	2	2	1	2	2	2	4
ENSG00000100490	NK	4	4	4*	2	4*	4*	4*	2	2	2	4	4	2	4*		4*	2	4	4*	2	4*	4*	4*	2	4*	4*	2	4*	4
ENSG00000100503	NK	4	2	2	2	2	2	2	2	2	2	4	2	2	2		2	2	2	2	2	2	2	2	2	2	2	2	2	4
ENSG00000100523	NK	2	2	2	2	2	2	2	2	2	2	4	2	2	2		2	2	2	2	2	2	2	2	2	2	2	2	2	4
ENSG00000100554	NK	2	2	4*	4*	4*	2	4*	2	2	4*	2	4*	4*	4*		4*	4*	2	4*	4*	2	2	4*	2	4*	2	4*	2	4*
ENSG00000100577	NK	2	2	4*	2	2	2	2	2	2	2	2	2	2	2		2	2	2	2	2	2	2	2	2	2	2	2	2	4*
ENSG00000100596	NK	2	2	2	2	2	2	2	2	2	2	2	2	2	2		2	2	4	2	2	2	2	2	2	2	2	2	2	4
ENSG00000100599	NK	2	2	2	2	2	2	4	4*	2	4*	4	4*	2	2		4*	4*	2	4*	2	4*	1	4	4*	4*	2	4*	4*	4
ENSG00000100629	NK	4	4	2	2	4	2	2	2	2	2	4	2	2	2		2	2	2	2	4	2	2	2	2	2	2	2	2	4
ENSG00000100644	NK	2	2	2	2	2	2	4*	4*	2	2	2	2	2	2		2	4*	2	2	2	2	2	2	2	2	2	2	2	4*
ENSG00000100652	NK	2	4*	2	2	2	2	4*	2	2	2	2	4*	4*	2		4*	2	4*	2	2	2	2	4*	2	2	2	2	2	4*
ENSG00000100731	NK	4	4	2	2	2	2	2	2	2	2	2	4	2	2		2	2	2	2	2	2	2	2	2	2	2	2	2	4
ENSG00000100804	NK	4	4	2	2	2	2	2	2	2	2	4	2	2	2		2	2	4*	2	2	2	2	2	2	2	2	2	2	4
ENSG00000100852	NK	4	4	4*	4*	2	4*	4*	2	2	2	4	2	2	2		2	2	2	4*	4	4*	4*	2	4*	4*	4*	4*	4*	4
ENSG00000100883	NK	4	2	4*	4*	4*	4*	4*	4*	4*	2	2	4*	4*	2		4*	2	4	4*	4*	4*	4*	2	2	4*	2	4*	2	4
ENSG00000100890	NK	4	2	2	2	2	2	2	2	2	2	2	2	2	2		2	2	2	2	2	2	2	2	2	2	2	2	2	4
ENSG00000119599	NK	4	4	4	4*	4*	4*	2	4*	2	4*	4	4	4	2		4*	4*	4	4	4	4*	2	4*	4*	4*	4*	4*	4*	4
ENSG00000119632	NK	4	4	4	2	4	2	4*	2	2	2	4	4	4	2		2	2	4	2	2	2	4	4	2	1	2	2	2	4
ENSG00000119640	NK	2	2	2	2	2	2	2	2	2	2	2	2	2	2		2	2	2	2	2	2	2	2	2	1	2	2	2	2
ENSG00000119655	NK	4	4	4	2	4	2	2	2	2	2	4	2	4	2		2	2	2	2	2	2	2	2	2	4	2	2	2	4
ENSG00000119661	NK	2	2	2	2	2	2	2	2	2	2	2	2	2	2		2	2	2	2	2	2	2	2	2	2	2	2	2	2
ENSG00000119673	NK	4	4*	2	2	2	2	2	1	2	2	4	2	4*	2		2	2	4	2	2	2	2	2	2	2	2	2	2	4
ENSG00000119699	NK	2	2	2	2	2	2	2	2	2	2	2	2	2	2		2	2	2	2	2	2	1	1	2	2	2	2	2	2
ENSG00000119707	NK	2	2	2	2	4*	2	2	4	2	2	4	2	2	2		2	2	2	4*	2	2	2	2	2	2	2	2	2	4
ENSG00000119720	NK	2	4*	2	2	2	2	2	2	2	2	4	2	2	2		2	2	2	2	2	2	2	2	2	2	2	2	2	4
ENSG00000119723	NK	4	2	2	2	2	2	2	2	2	2	2	2	2	2		2	2	2	2	2	2	2	2	2	2	2	2	2	4
ENSG00000119725	NK	4*	2	2	2	2	2	2	2	2	2	2	2	2	2		2	2	2	2	2	2	2	2	2	2	2	2	2	4*
ENSG00000125375	NK	4	4	2	2	2	2	2	1	2	2	4	4	2	2		1	2	2	2	2	2	4	2	2	2	2	2	2	4
ENSG00000126214	NK	2	2	2	2	2	2	2	2	2	2	4	2	2	2		2	2	2	2	2	2	4	2	2	2	2	2	2	4
ENSG00000126773	NK	4	2	4*	4*	4*	4*	4*	2	2	2	4	4*	4*	2		2	4*	4*	2	4*	4*	2	4*	2	2	2	2	4*	4
ENSG00000126822	NK	4	1	2	2	2	2	2	2	1	2	4	1	2	2		2	2	1	1	1	1	4	4	2	1	1	2	1	4
ENSG00000129472	NK	4	4	4	2	2	2	2	2	2	2	4	2	2	2		2	2	2	4	2	2	2	2	2	2	2	2	2	4
ENSG00000129484	NK	2	4	2	2	2	2	2	2	2	2	4	2	2	2		2	2	4	2	2	1	2	2	2	2	2	2	2	4
ENSG00000129521	NK	4	4	4	2	2	2	2	2	2	2	4	2	2	2		2	2	2	2	2	2	2	2	2	4*	2	2	2	4
ENSG00000129534	NK	4	4	2	2	2	2	2	2	2	2	4	4	2	2		2	2	4	2	2	2	2	2	2	2	2	2	2	4
ENSG00000129562	NK	4	4	2	2	2	2	2	2	2	2	4	4	2	2		2	2	2	2	2	2	2	2	2	2	2	2	2	4
ENSG00000131979	NK	4	4	2	2	2	2	2	2	2	2	4	2	2	2		2	2	2	2	2	2	2	2	2	2	2	2	2	4
ENSG00000131981	NK	4	1	4*	2	2	2	2	4	2	2	2	1	2	2		2	2	1	2	2	2	2	2	2	2	2	2	2	4
ENSG00000133935	NK	4	2	4*	4*	2	4*	4*	2	2	4*	4	2	2	4*		2	4*	2	2	2	2	2	2	4*	4*	2	2	2	4
ENSG00000133943	NK	4	4	2	2	2	2	2	2	2	2	4	2	2	2		2	2	2	2	2	2	2	2	2	2	2	2	2	4
ENSG00000133962	NK	4	4	2	2	2	2	2	2	2	2	4	2	2	2		2	2	2	2	2	2	1	1	1	1	2	1	2	4
ENSG00000136319	NK	4	4	2	2	2	2	2	2	2	2	2	2	2	2		2	2	2	2	2	2	2	2	2	2	2	2	2	4
ENSG00000139946	NK	4	4	2	2	2	2	4	2	2	2	4	2	2	2		2	2	2	2	2	2	2	2	2	1	2	2	2	4
ENSG00000139990	NK	2	2	2	2	2	2	2	2	2	2	2	2	2	2		2	2	2	2	2	2	2	2	2	2	2	2	2	2
ENSG00000139998	NK	4	4	2	2	2	2	2	2	2	2	4	2	2	2		2	2	2	2	2	2	2	2	2	2	2	2	2	4
ENSG00000140043	NK	4	4	2	2	2	2	2	2	2	2	4	4	2	2		2	2	4	2	2	2	4	4*	2	2	2	2	2	4
ENSG00000140105	NK	4	4	4	2	2	2	4	2	2	2	4	2	2	2		2	2	4	4	4	2	1	2	2	2	2	2	2	4
ENSG00000140153	NK	4	2	2	2	2	2	2	1	2	2	2	2	2	2		2	2	2	2	2	2	2	2	2	2	2	2	2	4
ENSG00000151332	NK	2	2	2	2	1	2	2	2	2	2	2	2	2	2		2	2	2	2	2	2	2	2	2	2	2	2	2	2
ENSG00000151413	NK	4	2	2	2	2	2	2	2	2	2	2	4	2	2		2	2	2	2	2	2	2	2	2	2	2	2	2	4
ENSG00000151748	NK	2	4	2	2	2	2	2	2	2	2	2	2	2	2		2	2	2	2	2	2	2	2	2	2	2	2	2	4
ENSG00000156381	NK	1	1	1	2	1	2	2	1	1	1	1	1	1	2		1	2	1	1	1	2	2	2	4	1	2	2	2	4
ENSG00000156411	NK	4	4	4	4*	4*	4*	4*	4*	2	4*	4	4	4	2		4*	2	4*	2	2	2	4*	2	4*	4	4*	2	4*	4
ENSG00000157326	NK	4	4	2	4*	4*	4*	4*	1	4*	4*	4	2	4*	4*		4*	2	4*	2	2	2	4	4*	4*	2	2	4*	2	4
ENSG00000165502	NK	4	4	4	4	4	2	4	4	2	2	4	4	4	2		4	2	4	4	4	2	4	4	4	2	2	2	2	4
ENSG00000165521	NK	4	2	4	4*	4*	4*	2	2	2	4*	4	2	2	4*		2	4*	2	2	2	4*	1	1	2	4*	2	2	2	4
ENSG00000165898	NK	4	4	4	2	4	2	2	2	2	2	4	2	2	2		2	2	2	2	2	2	2	2	2	2	2	2	2	4
ENSG00000165929	NK	4	4	4	4*	4*	4*	4	4	4*	2	4	4	4	2		1	1	4	4	4	2	2	2	2	2	2	4*	4*	4
ENSG00000165948	NK	2	4	2	2	2	2	4	2	2	2	2	2	2	2		2	2	2	2	2	2	2	2	2	2	2	2	2	4
ENSG00000166170	NK	2	2	2	2	2	2	2	2	2	2	2	4	2	2		2	2	2	2	2	2	2	2	2	2	2	2	2	4
ENSG00000168229	NK	4	1	2	2	1	2	4	4	2	2	4	1	2	2		2	2	1	1	1	1	1	1	1	1	1	1	2	4
ENSG00000168350	NK	4	4	2	2	2	2	2	2	2	2	4	2	2	2		2	2	2	2	2	2	1	2	2	1	2	2	2	4
ENSG00000171723	NK	4	4	4	2	4	2	2	2	2	2	4	2	2	2		2	2	2	4	2	2	2	2	2	2	2	2	2	4
ENSG00000175985	NK	1	1	1	4*	1	4*	4*	1	4*	1	4	1	4*	2		1	4*	1	4*	1	4*	2	2	2	4	1	2	1	4
ENSG00000176473	NK	2	2	2	2	2	2	4*	4*	2	4*	2	4*	2	2		4*	2	4	4	4*	4*	2	4*	2	4*	4*	4*	4*	4
ENSG00000176903	NK	2	4*	2	2	2	2	2	2	2	2	2	2	2	2		4	2	2	2	2	2	2	2	2	2	2	2	2	4
ENSG00000179841	NK	2	2	2	2	2	2	2	2	2	2	2	2	2	2		2	2	2	2	2	2	1	1	2	2	2	1	2	2
ENSG00000181619	NK	4	4	2	2	2	2	2	2	2	2	4	4	4	2		2	2	4	4	4	2	4	2	2	2	2	2	2	4
ENSG00000183484	NK	2	4	2	2	2	2	4*	4*	2	4*	2	2	2	2		2	2	2	4*	4*	2	2	4	4*	2	2	2	2	4
ENSG00000183576	NK	2	2	2	2	2	2	2	2	2	2	2	2	2	2		2	2	2	2	2	2	2	2	2	2	2	2	2	2
ENSG00000183828	NK	4	2	2	2	2	2	2	4	2	2	4	2	2	2		2	2	2	2	2	2	2	2	4	2	2	2	2	4
ENSG00000184887	NK	2	2	2	2	2	2	2	2	2	2	2	2	2	2		2	1	2	2	2	2	2	2	2	2	2	2	2	2
ENSG00000185650	NK	4	4	2	2	2	2	2	2	2	2	4	2	2	2		2	2	2	2	2	2	2	4	2	2	2	2	2	4
ENSG00000187630	NK	4	4	4	2	4	2	2	2	2	2	4	4	4	2		2	2	4	4	4	1	4	2	2	2	2	2	2	4
ENSG00000196405	NK	2	2	2	2	2	2	2	2	2	2	4	4	2	2		2	2	2	2	2	2	4	4	2	2	2	2	2	4
ENSG00000196553	NK	4	4	2	2	2	2	2	1	2	2	4	2	4	2		2	2	2	2	2	2	1	2	2	2	2	1	2	4
ENSG00000197045	NK	2	4	4*	2	4*	2	2	4*	4*	4*	2	2	4*	4*		2	2	2	2	4	4*	2	2	4*	4*	4*	4*	2	4
ENSG00000197119	NK	4	4	4	4	4	2	4	4	2	2	4	4	4	2		4	2	4	4	4	2	4	4	2	2	2	2	2	4
ENSG00000198133	NK	2	2	2	2	2	2	2	2	2	2	2	2	2	2		2	2	2	2	2	1	4	4	2	2	2	2	2	4
ENSG00000198894	NK	4	4	2	2	2	2	2	2	2	2	2	2	2	2		2	2	2	2	2	2	2	2	2	2	2	2	2	4
ENSG00000205683	NK	2	1	1	2	1	2	2	1	1	2	2	1	2	2		2	2	2	2	2	2	1	2	1	2	2	2	2	2
ENSG00000211829	NK	2	2	2	1	2	2	2	2	2	2	4*	2	2	2		2	2	1	1	1	2	1	1	1	1	1	1	2	4*
ENSG00000213145	NK	2	2	2	2	4	2	2	2	2	2	2	2	2	2		2	2	2	2	2	2	2	2	2	2	2	2	2	4
ENSG00000213983	NK	2	2	2	2	2	2	2	1	2	2	2	2	2	2		2	2	2	2	2	2	2	2	2	2	2	2	2	2
ENSG00000214900	NK	4	4	4	2	2	2	2	2	2	2	4	2	2	2		2	2	2	2	4	2	2	2	2	2	2	2	2	4
ENSG00000215256	NK	4	4	2	2	2	2	2	2	2	2	4	2	2	2		2	2	2	2	2	2	2	2	2	2	2	2	2	4
ENSG00000237356	NK	4	4	2	2	2	2	2	2	2	2	4	2	2	2		2	1	4	2	4	2	2	2	2	2	2	2	2	4
ENSG00000246084	NK	4	4	4	2	2	2	2	2	2	2	4	4	2	2		2	2	1	1	1	1	1	2	1	1	1	1	2	4
ENSG00000246548	NK	2	2	2	2	2	2	2	1	2	1	2	2	2	2		2	1	1	2	2	1	2	1	2	2	1	2	2	2
ENSG00000254505	NK	4	4	4*	2	4*	2	4*	4*	2	2	4*	4*	4*	2		2	2	2	4	4*	2	4*	4	4*	4*	4*	4*	4*	4
ENSG00000257285	NK	4	4	4	4	4	2	2	2	2	2	4	4	4	2		2	2	4	2	4	2	4	4*	2	2	2	2	2	4
ENSG00000257365	NK	4	2	4*	2	2	2	2	2	2	2	4	2	2	2		2	2	2	2	2	2	2	2	2	2	2	2	2	4
ENSG00000257621	NK	2	2	2	2	4*	2	2	1	2	2	4	2	2	2		1	2	2	2	2	2	2	4	2	2	2	2	2	4
ENSG00000257636	NK	2	4	2	2	2	2	2	2	2	2	2	2	2	2		2	2	2	2	2	2	2	4	4	2	2	2	2	4
ENSG00000258289	NK	4	4	2	4*	2	2	2	4*	4*	4*	4	4	4	4*		2	4*	4	2	2	4*	4	4	2	2	2	4*	2	4
ENSG00000258404	NK	4	1	2	2	2	2	2	2	2	1	4	1	2	2		2	1	1	1	1	1	1	1	1	1	1	1	1	4
ENSG00000258512	NK	4	1	2	2	2	2	2	2	2	1	4	1	2	2		1	2	1	1	1	1	1	1	1	1	1	1	1	4
ENSG00000258561	NK	4	4	2	2	2	2	2	2	2	2	2	2	2	2		1	2	2	2	2	2	2	2	2	2	2	1	2	4
ENSG00000258658	NK	4	4	2	2	2	2	2	2	2	2	4	2	2	2		2	2	4	4	2	2	2	2	2	2	2	2	2	4
ENSG00000258666	NK	2	2	2	2	2	2	2	2	2	2	2	2	2	2		2	1	4	4	4	2	2	2	2	2	2	2	2	4
ENSG00000258695	NK	4	4	2	1	2	1	2	2	2	2	2	2	2	1		1	2	2	2	2	1	1	1	2	2	1	2	2	4
ENSG00000258733	NK	4	4	2	2	2	2	2	2	2	2	4	2	2	2		2	2	4	2	2	2	2	2	2	2	2	2	2	4
ENSG00000258824	NK	4	4	2	2	2	2	2	2	2	2	2	2	2	2		2	2	2	2	2	2	2	2	2	1	2	2	2	4
ENSG00000258851	NK	4	4	2	2	2	2	2	2	2	2	4	2	2	2		2	2	1	2	2	2	2	2	2	1	2	2	2	4
ENSG00000258867	NK	4	2	2	2	1	2	2	2	2	2	4	2	2	2		2	2	2	2	2	2	4	4	2	2	2	2	1	4
ENSG00000258875	NK	2	1	2	4*	4*	2	4*	4	2	2	2	1	4*	2		2	2	1	1	2	2	1	1	2	1	1	1	1	4
ENSG00000259001	NK	4	4	2	2	2	2	2	1	2	2	4	4	4	2		2	2	4	2	2	2	4	2	2	2	2	2	2	4
ENSG00000259065	NK	4	4	4	4	4	2	2	4	2	2	4	4	4	2		4	2	4	4	4	2	2	2	2	2	2	2	2	4
ENSG00000259118	NK	4	4	4	2	2	2	2	1	2	2	4	4	2	2		2	2	4	2	2	2	2	2	2	2	2	2	2	4
ENSG00000259138	NK	4	4	4*	4*	4*	2	2	2	2	2	4	2	4*	2		2	2	4*	2	2	2	4*	2	2	1	2	2	2	4
ENSG00000259483	NK	1	1	1	1	1	1	2	2	1	1	1	1	1	1		1	2	1	1	1	1	2	2	2	2	2	1	2	2
ENSG00000259719	NK	4	4	2	2	1	1	2	2	2	2	4	2	2	1		2	2	4	2	2	1	2	2	2	1	2	2	2	4
ENSG00000260711	NK	4	2	2	2	2	2	2	2	2	2	4	2	2	2		2	2	1	1	2	1	1	1	1	1	1	1	2	4
ENSG00000285664	NK	4	4	2	2	2	2	2	2	2	2	4	2	2	2		2	2	4	2	2	2	2	2	2	2	2	2	2	4
ENSG00000285830	NK	4	2	2	2	2	2	2	2	2	2	4	2	2	2		2	2	2	2	2	4*	2	2	2	2	2	2	2	4
ENSG00000286861	NK	4*	2	2	2	2	2	2	2	2	2	2	2	2	2		2	2	2	2	2	2	4	2	2	2	2	2	2	4
ENSG00000286931	NK	4	4	2	4*	4*	2	4*	2	2	2	4	4	4	2		2	2	2	2	2	4*	4	2	2	4*	2	2	2	4
ENSG00000289137	NK	1	1	2	2	1	2	2	2	2	2	4	1	2	2		2	2	1	2	1	2	1	1	1	1	1	1	1	4
ENSG00000035664	NK	4	1	2	2	1	2	2	2	1	2	4	1	2	2		1	2	2	4	4	2	2	1	2	2	2	2	2	4
ENSG00000041357	NK	2	4	2	2	2	2	2	2	2	2	2	2	2	2		2	2	2	2	2	2	2	4	2	2	2	2	2	4
ENSG00000051180	NK	4	4	2	4	4	2	2	2	2	2	4	2	2	2		2	2	4	4	2	2	4	4	2	2	2	2	2	4
ENSG00000067141	NK	4	4	2	4	4	2	4	4	2	2	4	4	4	2		2	2	4	4	2	2	1	1	2	2	2	2	2	4
ENSG00000068305	NK	4	2	2	2	2	2	2	2	2	2	2	2	2	2		2	2	4	2	2	2	2	2	2	2	2	2	2	4
ENSG00000069667	NK	2	2	2	2	2	2	2	2	2	2	2	2	2	2		2	2	2	1	2	2	2	2	2	1	2	2	2	2
ENSG00000069869	NK	4	4	2	2	2	2	2	2	2	2	4	2	2	2		2	2	1	1	1	2	2	4	2	2	2	2	2	4
ENSG00000069943	NK	4	2	4*	4*	2	2	4*	2	2	2	4	4*	4*	2		2	4*	4	4*	4*	2	4*	4	4*	2	2	4*	4*	4
ENSG00000069956	NK	2	2	2	4*	2	2	4*	4*	2	2	2	2	4*	2		2	4*	2	2	2	2	4*	2	4*	2	2	2	4*	4*
ENSG00000069966	NK	4	4	2	2	4	2	2	2	2	2	4	4	4	2		2	2	4	4*	2	1	4	4	2	2	2	2	2	4
ENSG00000069974	NK	4	2	2	2	2	2	2	2	2	2	4	2	2	2		2	2	2	2	2	2	2	2	2	2	2	2	2	4
ENSG00000073417	NK	4	4	4*	2	2	2	2	4*	2	2	2	2	2	2		4	2	4	2	4*	2	2	2	2	2	2	2	2	4
ENSG00000074696	NK	2	2	2	2	2	2	2	2	2	2	4	2	2	2		2	2	2	2	2	2	2	2	2	2	2	2	2	4
ENSG00000075131	NK	4	4	2	2	4	2	2	4	2	2	4	4	2	2		2	2	4	4	4	2	4	4	2	1	2	2	2	4
ENSG00000090470	NK	4	4	2	2	2	2	2	2	2	2	4	2	2	2		2	2	2	2	2	2	2	2	2	2	2	2	2	4
ENSG00000090487	NK	2	2	2	2	2	2	2	2	2	2	2	2	2	2		2	2	4	2	2	2	2	4*	2	2	2	2	2	4
ENSG00000103591	NK	4	4	2	2	2	2	2	4*	4*	4*	4	4*	2	2		4*	2	4	2	4*	1	2	2	4*	2	2	2	4*	4
ENSG00000103599	NK	2	2	2	2	2	2	2	2	2	2	4	2	2	2		2	2	4	2	2	2	2	4	2	2	2	2	2	4
ENSG00000103769	NK	2	2	2	2	2	2	2	2	2	2	4	2	2	2		2	2	2	2	2	2	2	2	2	2	2	2	2	4
ENSG00000103876	NK	4	2	2	2	1	4*	2	2	1	1	4	2	2	2		2	2	1	1	1	1	2	2	2	2	2	2	2	4
ENSG00000103995	NK	4	4	2	2	2	2	2	2	2	2	4	2	2	2		2	2	2	2	2	2	4	4	2	2	2	2	2	4
ENSG00000104043	NK	1	1	1	2	1	4	4	1	2	2	4	1	2	2		2	1	1	1	2	2	4	4	4	2	2	2	4	4
ENSG00000104093	NK	4	4	4	4*	4	2	2	2	2	4*	4	2	2	2		2	4*	4*	2	4	4*	2	4	2	4	4*	2	2	4
ENSG00000104129	NK	4	2	4*	4*	4*	4*	2	2	4*	2	2	4*	4*	2		4*	4*	4*	2	4*	4*	4*	4*	2	4*	2	2	4*	4
ENSG00000114062	NK	2	2	2	2	2	2	2	1	2	2	2	2	2	2		2	2	2	2	2	2	2	2	2	2	2	2	2	2
ENSG00000117899	NK	4	4	4*	2	2	2	2	2	2	2	4	2	4*	2		2	2	4	2	2	2	2	4	4*	2	2	2	2	4
ENSG00000128829	NK	4	4	2	2	2	2	2	1	2	2	4	2	4	2		2	2	2	2	2	2	2	2	2	2	2	2	2	4
ENSG00000128881	NK	4	4	4	4*	2	2	2	4*	4*	2	4	2	4*	4*		2	2	4*	4*	2	4*	4	4*	4*	4*	4*	4*	2	4
ENSG00000128891	NK	4	4	4	4	1	4*	2	2	4*	4*	4	4	4*	2		4*	4*	4	4	4	4*	4	4	4	2	4*	2	4*	4
ENSG00000128915	NK	4	4	2	2	2	2	2	2	2	2	4	2	2	2		2	2	2	2	2	2	2	2	2	2	2	2	2	4
ENSG00000128918	NK	1	4	1	1	1	2	1	2	2	1	1	2	1	2		2	2	1	1	1	1	2	2	2	1	1	1	2	4
ENSG00000128928	NK	4	4	2	2	2	2	2	2	2	2	4	2	2	2		2	2	4	2	4	2	2	2	2	2	2	2	2	4
ENSG00000128944	NK	4	2	2	2	2	2	2	2	2	2	4	4	2	2		2	2	2	2	2	2	4	2	2	2	2	2	2	4
ENSG00000128951	NK	2	4	2	4*	2	2	4	4*	2	2	4	4*	4*	2		2	2	4	2	2	2	4*	2	2	2	2	2	2	4
ENSG00000136381	NK	2	2	2	2	2	2	2	2	2	2	2	2	2	2		2	2	2	2	2	2	2	4	2	2	2	2	2	4
ENSG00000136404	NK	1	1	1	1	1	1	2	1	1	2	4	1	2	2		2	2	1	1	1	4*	4	2	4	1	2	2	2	4
ENSG00000137764	NK	4	4	2	2	2	2	2	2	2	2	4	4	2	2		2	2	4	4	4	2	2	4	2	2	2	2	2	4
ENSG00000137806	NK	4	2	2	2	2	2	2	2	2	2	4	2	2	2		2	2	2	2	2	1	2	2	2	2	2	2	2	4
ENSG00000137824	NK	2	2	2	2	2	2	2	2	2	2	2	2	2	2		2	2	2	2	2	2	2	2	2	2	2	2	2	2
ENSG00000137841	NK	4	2	2	2	2	2	2	2	2	2	4	2	2	2		2	2	2	4	2	2	2	4	2	2	2	2	2	4
ENSG00000137845	NK	4	4	4	2	2	2	2	2	2	2	4	4	4	2		2	2	4	2	2	2	2	2	2	2	2	2	2	4
ENSG00000137857	NK	4	4	2	2	2	2	2	2	2	2	4	2	2	2		2	2	2	2	2	2	2	2	2	2	2	2	2	4
ENSG00000137876	NK	4	4	2	2	2	2	2	2	2	2	4	4	2	2		2	2	4	2	2	2	4	4	2	2	2	2	2	4
ENSG00000137880	NK	4	2	2	4	2	4*	2	2	2	2	4	2	2	2		2	2	2	2	2	4*	2	2	2	2	2	4*	2	4
ENSG00000138594	NK	4	4	2	2	2	2	2	4	2	2	2	2	2	2		2	2	2	2	2	2	2	2	2	2	2	2	2	4
ENSG00000138600	NK	4	4	2	4	2	2	2	2	2	2	4	4	2	2		2	2	4	2	4	2	2	4*	2	2	2	2	2	4
ENSG00000138604	NK	2	4	2	2	2	2	2	2	2	2	4	2	2	2		2	2	2	2	2	2	4	4	2	2	2	2	2	4
ENSG00000138613	NK	4	4	4	2	2	2	2	2	2	2	4	2	2	2		2	2	2	2	2	2	2	2	2	2	2	2	2	4
ENSG00000138614	NK	2	2	4*	2	2	4*	2	4*	4*	2	2	2	4*	2		4*	1	4*	2	4*	2	2	2	2	2	4*	2	4*	4*
ENSG00000140199	NK	4	4	4	2	4	2	2	2	4	2	2	4	4	2		4	2	4	4	4	2	2	2	2	2	2	2	2	4
ENSG00000140265	NK	2	2	2	2	1	2	2	2	2	2	2	2	2	2		2	1	2	2	2	2	2	2	2	2	2	2	2	2
ENSG00000140299	NK	2	4	2	2	4*	4*	4*	1	4*	2	4	4*	2	2		4*	2	4*	4*	4*	4*	2	2	4*	2	4*	2	2	4
ENSG00000140307	NK	2	2	2	2	2	2	2	2	2	2	2	2	2	2		2	2	2	2	2	2	2	2	2	2	2	2	2	2
ENSG00000140319	NK	4	4	4	4*	4	2	2	4	2	2	4	4	4	2		2	2	4	4*	4*	2	2	2	4	2	2	2	2	4
ENSG00000140365	NK	4	4	2	2	2	2	2	2	2	2	2	4	2	2		2	2	4	2	2	2	4	2	2	2	2	2	2	4
ENSG00000140367	NK	4	2	2	2	1	2	4	2	2	2	4	2	2	2		2	2	2	2	2	2	2	2	2	2	2	2	2	4
ENSG00000140368	NK	4	4	2	4*	2	2	2	4*	2	4*	4	2	2	2		4*	2	2	2	2	2	4	2	4*	2	4*	2	4*	4
ENSG00000140374	NK	4	4	4	2	2	2	2	2	2	2	4	2	2	2		2	2	2	4	4	2	4	4	2	2	2	2	2	4
ENSG00000140379	NK	4	4	4	4*	4*	4*	2	4*	4*	2	4	2	2	2		2	4*	4	2	2	4*	4	2	4*	2	2	2	4*	4
ENSG00000140382	NK	4	4	4	2	4	2	2	2	2	2	4	4	4	2		2	2	2	2	4	2	2	2	2	2	2	2	2	4
ENSG00000140386	NK	4	4	4	2	4	2	2	2	2	2	4	2	4	2		2	2	2	2	2	2	2	2	2	2	2	2	2	4
ENSG00000140391	NK	4	4	4	2	4	2	2	4	2	2	4	2	4	2		2	2	4	4	4	2	4	2	2	2	2	2	2	4
ENSG00000140400	NK	4	4	2	2	2	2	2	2	2	2	4	2	2	2		2	2	2	2	2	2	2	2	2	2	2	2	2	4
ENSG00000140416	NK	4	2	4*	2	2	4*	2	4*	2	4*	4	2	2	2		2	2	4*	2	2	2	4*	4*	2	4*	2	2	4*	4
ENSG00000140443	NK	4	2	2	2	2	2	2	2	2	2	4	4	2	2		2	2	2	2	2	2	2	2	2	2	2	2	2	4
ENSG00000140451	NK	1	1	1	1	1	2	2	1	1	1	4	1	1	2		1	2	1	2	2	2	1	1	1	2	2	2	1	4
ENSG00000140455	NK	4	4	2	2	2	2	2	2	2	2	2	2	4	2		2	2	2	2	2	2	2	4	2	2	2	2	2	4
ENSG00000140470	NK	4	4	2	2	2	2	2	2	2	2	2	4	2	2		2	2	1	1	1	2	2	2	2	2	2	2	1	4
ENSG00000140471	NK	4	4	4	2	4	2	2	4	2	2	4	4	4	2		2	2	4	4	4	2	4	2	2	2	2	2	2	4
ENSG00000140479	NK	2	2	2	1	2	2	2	1	2	1	2	2	2	2		2	2	2	2	2	2	2	2	2	2	2	2	2	2
ENSG00000140497	NK	2	2	2	2	2	2	4*	2	2	2	2	2	2	2		2	2	4*	2	2	2	2	4*	2	2	2	2	2	4*
ENSG00000140543	NK	4	2	2	2	2	2	2	2	2	2	2	2	2	2		2	2	2	2	2	2	2	2	2	2	2	2	2	4
ENSG00000140545	NK	2	4	2	1	2	2	2	2	2	2	2	4	2	2		2	2	1	1	2	2	1	1	1	1	2	1	2	4
ENSG00000140548	NK	2	2	2	2	2	2	2	2	2	2	2	2	2	2		2	2	2	2	2	2	2	2	2	2	2	2	2	2
ENSG00000140563	NK	2	2	2	2	2	2	2	2	2	2	4	2	2	2		2	2	4	4	2	2	1	2	2	2	2	2	2	4
ENSG00000140564	NK	2	2	2	2	2	2	2	2	2	2	2	2	2	2		2	1	2	2	2	2	2	2	2	2	2	2	2	2
ENSG00000140575	NK	2	4	2	2	2	2	2	2	2	2	4	4	2	2		2	2	2	2	2	2	2	2	2	2	2	2	2	4
ENSG00000140577	NK	4	2	2	2	2	2	2	2	2	2	2	2	2	2		2	2	2	2	2	2	2	2	2	2	2	2	2	4
ENSG00000140612	NK	4	4	4*	4*	4*	2	4*	4*	4*	4*	4	4*	4	4*		2	2	4*	4*	4*	2	4*	4*	4*	4*	2	2	2	4
ENSG00000156958	NK	4	2	2	2	2	2	2	2	2	2	2	2	2	2		2	2	2	2	2	2	2	2	2	2	2	2	2	4
ENSG00000159322	NK	4	4	4	2	2	2	2	2	2	2	4	4	4	2		2	1	2	2	2	2	2	2	2	2	2	2	2	4
ENSG00000159433	NK	2	4	2	2	4*	4*	2	1	4*	4*	4	2	4*	4*		2	2	4	4*	2	2	2	2	2	2	2	2	4*	4
ENSG00000166035	NK	4	4	4	2	4	2	4*	4	2	4*	4	4	4	2		4*	4*	1	1	1	1	4*	2	1	1	1	1	2	4
ENSG00000166477	NK	4	4	2	2	2	2	2	2	2	2	4	2	2	2		2	2	2	2	2	2	2	2	2	1	2	2	2	4
ENSG00000166503	NK	4	4	4	4	1	2	2	4	1	2	4	4	4	2		2	2	2	1	4	2	2	2	2	2	2	2	2	4
ENSG00000166557	NK	4	4	2	2	2	2	2	2	2	2	4	2	2	2		2	2	2	2	2	2	4	4	2	2	2	2	2	4
ENSG00000166716	NK	4	2	2	2	2	2	2	2	2	2	4	2	2	2		2	2	4*	2	2	2	2	2	2	1	2	2	2	4
ENSG00000166762	NK	4	4	2	2	2	2	2	2	2	2	4	2	2	2		2	2	4	4	4	2	4	4	2	2	2	2	2	4
ENSG00000166821	NK	1	1	1	2	1	2	2	1	1	1	4	1	1	2		2	2	1	1	1	2	1	1	2	2	2	2	2	4
ENSG00000166823	NK	1	1	1	1	1	2	1	1	1	1	1	1	1	2		2	2	1	1	1	2	1	1	2	1	2	2	2	2
ENSG00000166831	NK	1	1	1	1	1	1	1	1	1	1	1	1	1	1		1	4*	1	2	1	1	1	1	1	1	1	4*	4*	4*
ENSG00000166839	NK	4	4	4	2	4	2	2	4	2	2	4	4	4	2		2	2	4	4	2	2	2	1	2	4*	2	2	2	4
ENSG00000166938	NK	4	4	2	2	2	2	2	2	2	2	4	4	2	2		2	2	4	2	4	2	2	2	2	2	2	2	2	4
ENSG00000167202	NK	4	4	4	2	2	2	2	2	2	2	2	4	2	2		1	2	2	2	2	2	2	2	2	2	2	2	2	4
ENSG00000168803	NK	4	4	2	2	2	2	2	2	2	2	4	2	2	2		2	2	4	4	2	2	2	2	2	2	2	2	2	4
ENSG00000168904	NK	4	4	2	2	2	2	2	2	2	2	2	2	2	2		2	2	4	2	2	2	2	2	2	2	2	2	2	4
ENSG00000169032	NK	4	4	2	2	4	2	2	2	2	2	4	4	4	2		2	2	2	2	4	2	1	2	4	2	2	2	2	4
ENSG00000169926	NK	2	2	2	2	2	2	2	2	2	2	4	2	2	2		2	1	2	2	2	2	2	2	2	2	2	2	2	4
ENSG00000170113	NK	2	2	2	2	2	2	2	2	2	2	2	2	2	2		2	2	2	2	2	2	2	1	2	2	2	2	2	2
ENSG00000171763	NK	4	4	2	2	2	2	2	2	2	2	4	2	2	2		2	2	4	2	2	2	4	2	4*	2	2	2	2	4
ENSG00000173517	NK	4	4	4	2	4	2	4	4	2	2	4	4	4	2		2	2	2	2	2	2	2	2	2	2	2	2	2	4
ENSG00000174444	NK	4	4	4*	4*	4*	2	2	1	2	2	4	4*	4*	4*		4*	4*	4*	4*	4*	4*	4*	4*	4*	2	2	2	4*	4
ENSG00000174485	NK	2	2	2	2	4	2	2	2	2	2	2	2	2	2		2	2	2	2	2	2	2	2	2	2	2	2	2	4
ENSG00000175265	NK	4	4	4	4	4	2	4	4	2	2	4	4	4	2		4	2	4	4	4	2	4	4	4	4	2	2	2	4
ENSG00000175779	NK	2	1	2	2	2	2	2	2	2	2	4	2	2	2		2	2	2	2	2	2	1	1	2	1	1	2	2	4
ENSG00000177082	NK	2	4	2	2	2	2	2	2	2	2	2	2	2	2		2	2	2	2	2	2	2	2	2	2	2	2	2	4
ENSG00000178115	NK	1	1	1	1	1	1	1	1	1	1	1	1	1	1		2	2	1	1	1	1	1	1	2	1	1	1	2	2
ENSG00000178802	NK	4	4	2	2	2	2	2	2	2	1	2	2	2	4*		2	2	2	2	2	1	2	2	2	2	2	2	2	4
ENSG00000179361	NK	4	4	2	2	4	2	2	2	2	2	4	4	2	2		2	2	2	2	2	2	2	2	2	2	2	2	2	4
ENSG00000179523	NK	2	2	2	2	2	2	2	2	2	2	2	2	2	2		2	2	2	2	2	2	2	2	2	1	2	2	2	2
ENSG00000180357	NK	2	2	2	2	2	2	2	2	2	2	4	2	2	2		1	2	2	2	2	2	2	2	2	2	2	2	2	4
ENSG00000180953	NK	4	4	2	2	2	2	2	2	2	2	4	2	2	2		2	2	2	4	2	2	2	2	2	2	2	2	2	4
ENSG00000180979	NK	4	4	2	2	2	2	2	2	2	2	4	2	2	2		2	2	2	2	2	2	2	2	2	2	2	2	2	4
ENSG00000182117	NK	4	4	4	4	4*	2	4	4	4*	4*	4	4	4	4*		4	4*	4	4*	4*	2	4	4	4*	2	2	4*	2	4
ENSG00000182405	NK	2	2	2	2	2	2	2	2	2	2	2	2	2	2		2	2	2	2	2	2	2	2	2	2	2	2	2	2
ENSG00000182511	NK	1	1	1	1	1	2	1	2	1	2	1	1	1	2		2	2	2	2	2	2	2	2	2	2	2	2	4	4
ENSG00000182718	NK	4	4	2	4	2	4*	2	4*	2	4*	4	4*	4	4*		4*	4*	2	2	2	2	2	4	4*	1	2	2	2	4
ENSG00000183060	NK	2	4	2	2	2	2	2	2	2	2	4	2	2	2		2	2	2	2	2	2	2	2	2	2	2	2	2	4
ENSG00000184056	NK	2	2	2	2	1	2	2	2	2	2	2	2	2	2		2	2	2	2	2	2	2	2	2	2	2	2	2	2
ENSG00000185043	NK	4	4	4	2	2	2	2	2	2	2	4	2	4	2		2	2	2	4	4	2	2	2	2	2	2	2	2	4
ENSG00000186073	NK	2	2	2	2	2	2	2	2	2	2	2	2	2	2		2	2	2	2	2	2	2	2	2	2	2	2	2	2
ENSG00000186399	NK	1	1	1	4	1	1	2	4	1	2	4	1	1	1		4	2	1	1	1	1	2	2	2	2	2	2	2	4
ENSG00000188659	NK	4	4	1	1	1	4	4	4	2	2	4	4	4	2		4	4*	4	4	4	4*	1	1	4	2	2	2	4*	4
ENSG00000197535	NK	4	2	2	2	2	2	2	2	2	2	4	2	2	2		2	2	2	2	2	2	2	2	2	2	2	2	2	4
ENSG00000197978	NK	4	4	4*	4*	1	4*	2	4*	4*	4*	4	4	4	2		4*	4*	4	4*	4*	2	1	1	4*	4*	2	2	2	4
ENSG00000198690	NK	4	4	4	4	4	2	4	4	2	2	4	4	4	2		2	1	4	4	4	2	4	4	4	2	2	2	2	4
ENSG00000198826	NK	4	4	2	2	2	2	2	2	2	1	4	2	2	2		2	2	2	2	2	2	2	2	2	2	2	2	2	4
ENSG00000206127	NK	1	1	1	1	1	1	1	1	1	4*	1	1	1	1		2	2	1	1	1	1	1	1	2	1	1	1	4*	4*
ENSG00000215252	NK	4	4	4	4	4	2	4	4	4*	4*	4	4	4	4*		4	4*	4	4	4	4*	4	4	2	2	2	2	4*	4
ENSG00000225973	NK	4	4	2	2	2	2	2	2	2	2	4	4	2	2		2	2	4	4	2	2	2	2	2	2	2	2	2	4
ENSG00000232653	NK	1	1	1	2	1	1	2	2	1	4*	4	1	1	1		4*	4*	1	1	1	1	2	2	2	2	4*	2	2	4
ENSG00000243789	NK	4	4	2	2	2	2	2	2	2	2	4	2	2	2		2	2	2	2	2	2	2	2	2	2	2	2	2	4
ENSG00000244879	NK	4	4	4	4	4	2	4	1	4	4*	4	4	4	2		4	4*	4	4	4	2	4	4	4	4	2	2	4	4
ENSG00000245849	NK	4	4	2	2	2	2	2	2	2	2	2	2	2	2		2	2	2	2	4	2	2	2	2	2	2	2	2	4
ENSG00000246922	NK	4	4	2	2	2	2	2	2	2	2	2	2	2	2		2	2	2	2	2	2	2	2	2	2	2	2	2	4
ENSG00000247556	NK	4	2	2	2	2	2	2	2	2	2	2	4	2	2		2	2	4	2	4	2	2	2	2	1	2	2	2	4
ENSG00000248508	NK	4	4	2	2	2	2	2	2	2	2	4	2	2	2		2	2	2	2	2	2	2	2	2	2	2	2	2	4
ENSG00000248905	NK	1	1	1	4	4	2	4	4	4	4	4	4	1	4*		4	4	4	2	2	1	1	2	2	2	2	4*	2	4
ENSG00000258725	NK	2	2	2	2	2	2	2	2	2	2	2	2	2	2		2	2	2	2	2	2	2	2	2	1	2	2	2	2
ENSG00000259248	NK	4	4	4	2	2	2	2	2	2	2	4	2	2	2		2	2	2	2	2	2	2	4	2	2	2	2	2	4
ENSG00000259250	NK	4	4	2	2	2	2	2	2	2	2	4	2	2	2		2	1	4	2	2	2	1	2	2	2	2	2	2	4
ENSG00000259330	NK	1	1	1	2	1	4*	2	1	1	2	2	1	1	2		2	1	1	2	1	2	2	2	2	2	2	2	2	4*
ENSG00000259354	NK	1	1	1	2	1	2	2	2	1	2	4	1	2	2		2	2	2	2	2	2	2	2	2	1	2	2	2	4
ENSG00000259363	NK	4	4	2	2	2	2	2	2	2	2	4	2	4	2		2	2	4	2	2	2	4	4	2	2	2	2	2	4
ENSG00000259367	NK	4	4	4	2	2	2	2	4	2	2	4	2	2	2		2	2	4	4	4	2	2	2	2	2	2	2	2	4
ENSG00000259448	NK	4	1	1	1	4*	2	4*	1	1	2	4	4*	4*	2		4*	2	2	4*	4*	4*	4	4*	2	2	2	4*	2	4
ENSG00000259463	NK	4	2	2	2	2	2	2	1	2	2	2	2	2	2		2	2	4	2	2	2	1	2	2	1	2	2	2	4
ENSG00000259520	NK	4	4	1	1	2	2	1	1	2	2	1	4	4	2		2	4*	1	2	1	2	1	1	2	2	2	4*	2	4
ENSG00000259536	NK	4	4	4	4*	4	2	4*	4	4*	4*	4	4	4	2		2	2	4	4	4	4*	4	4	4*	2	2	2	2	4
ENSG00000259577	NK	4	4	2	2	2	2	2	2	2	2	4	4	4*	2		2	2	4	2	2	2	1	1	2	2	2	2	2	4
ENSG00000259595	NK	4	4	2	2	2	2	2	2	2	2	4*	2	2	2		2	2	2	2	2	2	2	2	2	2	2	2	2	4
ENSG00000259635	NK	2	2	2	2	2	2	2	2	2	2	2	2	2	2		2	2	2	2	2	2	2	2	2	2	2	2	2	2
ENSG00000259673	NK	4	2	2	2	2	2	2	2	2	2	4	2	2	2		2	2	4	4	2	2	4	4	2	2	2	2	2	4
ENSG00000259709	NK	4	4	2	2	2	2	2	2	2	2	2	2	2	2		2	2	2	2	2	2	1	1	2	2	2	2	2	4
ENSG00000260274	NK	2	2	2	2	2	2	2	2	2	2	2	2	2	2		2	2	2	2	2	2	2	2	2	2	2	2	2	2
ENSG00000260916	NK	4	4*	2	2	2	2	2	4	2	2	4	2	2	2		2	2	4	2	2	2	2	2	2	2	2	2	2	4
ENSG00000261064	NK	4	4	2	2	2	2	2	2	2	2	4	4	2	2		4	2	4	4	2	2	4	4	4	2	2	2	2	4
ENSG00000261544	NK	2	2	2	2	2	2	2	2	2	2	2	2	2	2		2	2	2	2	2	2	2	2	2	2	2	2	2	2
ENSG00000262728	NK	2	4	2	2	2	2	2	2	2	2	2	2	2	2		2	2	2	2	2	2	4	2	2	2	2	2	2	4
ENSG00000270055	NK	4	4	2	2	4	2	2	2	2	2	4	4	4	2		4	2	2	2	2	2	4	2	2	2	2	2	2	4
ENSG00000270127	NK	4	4	4	2	4	2	4	2	2	2	4	4	4	2		2	2	1	2	2	2	4	1	2	2	2	2	2	4
ENSG00000273674	NK	4	4	4	2	2	2	2	2	2	2	4	4	4	2		2	2	4	2	2	2	4	2	2	2	2	2	2	4
ENSG00000273749	NK	2	2	2	2	4	2	4	2	4*	2	4	2	2	2		1	2	2	2	2	2	2	2	2	2	2	2	2	4
ENSG00000275835	NK	4	4	4	2	2	2	2	4	4*	4*	4	2	2	4*		4*	4*	4	4	4	4*	4	2	4*	4*	4*	4*	4*	4
ENSG00000285077	NK	2	4	2	4*	1	2	2	2	2	2	2	4*	4*	2		2	2	2	2	2	2	4*	2	2	2	2	2	2	4
ENSG00000285080	NK	2	4	2	2	2	2	2	2	2	2	2	4	2	2		2	2	2	2	2	2	2	2	2	2	2	2	2	4
ENSG00000287503	NK	4	4	2	2	2	2	2	2	2	2	4	2	2	2		2	2	2	2	2	2	2	4	2	2	2	2	2	4
ENSG00000289083	NK	4	4	2	2	2	2	2	2	2	2	4	2	4*	2		2	2	2	2	2	2	2	2	2	2	2	2	2	4
ENSG00000289397	NK	1	1	1	4	1	1	2	1	1	2	1	1	1	1		2	2	1	1	1	1	2	2	2	2	2	2	2	4
ENSG00000290376	NK	4	4	4	2	4	2	2	4	4	4*	4	4	4	2		2	2	4	4	4	2	2	4	2	2	2	4*	2	4
ENSG00000290760	NK	4	4	4*	4*	4*	2	4*	2	2	2	4	4	2	4*		4	2	4	2	4*	2	1	4*	4*	2	4*	4*	4*	4
ENSG00000290767	NK	4	4	4	2	2	2	2	2	4*	2	4	4	4	2		2	2	4	2	2	2	2	4	2	2	2	2	2	4
ENSG00000290823	NK	4	4	4	2	4	2	2	4	2	2	4	4	4*	2		2	2	4	4	2	2	4	4*	2	2	2	2	2	4
ENSG00000290876	NK	4	4	4	4	1	4*	4	4	4*	4*	4	4	4	2		4	4*	4	4	4	2	4	4	4*	2	2	2	2	4
ENSG00000290879	NK	4	4	2	2	2	4*	4*	2	2	4*	2	4	4*	4*		4*	4*	1	2	2	1	2	4*	4*	4*	2	4*	2	4
ENSG00000290912	NK	4	4	4	2	2	2	4*	4*	2	2	4	4	4	2		4*	4*	4	4	4	1	4	4*	4	4*	2	4*	4*	4
ENSG00000290945	NK	4	4	4	4	4	2	4	2	2	2	4	4	4	2		4	2	4	4	4	2	4	4	4	2	2	2	2	4
ENSG00000290948	NK	4	4	4*	2	2	2	2	4*	2	2	2	2	2	2		2	2	4	2	4*	2	1	1	4*	1	2	2	2	4
ENSG00000291003	NK	4	4	4	4	4	2	4	4	2	4*	4	4	4	4*		4	4*	4	4	4	4	4	4	2	2	4*	4*	4*	4
ENSG00000291027	NK	4	4	4	2	2	2	2	4	2	2	4	2	4	2		4	2	4	2	2	2	4	2	2	2	2	2	2	4
ENSG00000291053	NK	2	4	4*	4*	4*	2	2	4*	2	4*	4	4	2	2		4*	2	4*	4*	2	2	2	4*	2	2	2	2	2	4
ENSG00000291058	NK	1	1	1	1	1	1	1	1	1	1	1	1	1	1		1	2	1	1	1	1	1	1	2	2	2	1	1	2
ENSG00000291082	NK	4	4	2	4*	4	4*	4*	4*	4*	2	4	4	4	2		4*	4*	4	2	4	4*	4	4*	2	4*	4*	4*	2	4
ENSG00000291159	NK	4	4	2	2	2	2	2	2	2	2	4	2	2	2		2	2	2	2	2	2	2	2	2	2	2	2	2	4
ENSG00000291225	NK	4	4	4	4*	4*	4*	4*	2	2	2	2	2	4*	2		4*	4*	2	2	4*	4*	1	1	1	4*	4*	2	4*	4
ENSG00000291258	NK	4	4	1	1	1	2	2	1	1	2	1	4	1	2		2	2	1	1	1	1	1	2	2	2	2	2	2	4
ENSG00000291259	NK	4	4	4	4	4	2	2	2	4*	4*	4	4	4	4*		4	2	4	4	4	2	4	4	4	2	4*	4*	2	4
ENSG00000006194	NK	2	2	2	2	2	2	2	2	2	2	2	2	2	2		2	2	2	2	2	2	2	2	2	2	2	2	2	2
ENSG00000007545	NK	4*	4*	2	4*	4*	2	4	4*	2	4*	4	2	4*	2		4	2	2	4*	2	2	4*	2	2	4*	2	2	4*	4
ENSG00000008517	NK	4	4	2	2	2	2	4	2	2	2	4	4	2	2		4	2	2	2	2	2	2	2	2	2	2	2	2	4
ENSG00000011638	NK	4	4	4	2	2	2	2	2	2	2	4	2	2	2		2	2	2	2	2	2	2	2	2	2	2	2	2	4
ENSG00000013364	NK	2	2	2	2	2	2	2	2	2	1	4	2	2	2		2	2	2	2	2	2	2	2	2	2	2	2	2	4
ENSG00000040199	NK	2	2	2	2	2	2	2	4*	2	2	4	2	2	2		2	2	4	2	2	2	4	4	2	2	2	2	2	4
ENSG00000048471	NK	2	4	2	2	2	2	2	2	2	2	2	2	2	2		2	2	2	2	2	2	2	2	2	2	2	2	2	4
ENSG00000051523	NK	2	2	2	2	2	2	2	2	2	2	2	4	2	2		2	2	4	4	4	2	2	2	2	2	2	2	2	4
ENSG00000059122	NK	4	4	2	2	2	2	2	2	2	2	4	2	2	2		2	2	2	2	2	2	2	2	2	2	2	2	2	4
ENSG00000063854	NK	4	4	4	2	4	2	4	4	2	4*	4	4	4	2		2	2	4	4	4	2	2	4*	2	2	2	2	2	4
ENSG00000065457	NK	4	4	4	2	2	2	2	2	2	2	4	4*	4	2		2	2	4	2	2	2	4	2	2	2	2	2	2	4
ENSG00000069345	NK	4	2	2	2	4*	2	4*	2	2	4*	2	4*	4*	2		4*	2	4*	2	2	2	2	2	2	2	4*	2	4*	4
ENSG00000070761	NK	4	4	4	2	4	2	2	2	2	2	4	4	4	2		2	2	4*	2	2	2	2	2	2	2	2	2	2	4
ENSG00000075399	NK	4	2	2	2	2	2	2	2	2	2	4	2	2	2		2	2	2	2	2	2	2	2	2	2	2	2	2	4
ENSG00000085721	NK	4	4	2	2	2	2	2	2	2	2	4	4	4	2		2	2	2	2	2	2	2	2	2	2	2	2	2	4
ENSG00000086504	NK	2	4	2	2	2	2	2	2	2	2	2	2	2	2		2	2	2	2	2	2	2	2	2	2	2	2	2	4
ENSG00000086506	NK	1	1	1	1	1	1	1	1	1	1	1	1	1	1		1	1	1	1	1	1	1	1	1	1	1	1	2	2
ENSG00000087258	NK	4	1	2	2	1	2	2	2	1	1	4	1	4	2		1	2	1	2	1	2	1	1	1	1	2	1	1	4
ENSG00000090447	NK	2	2	2	2	2	2	2	2	2	2	2	2	2	2		2	2	2	2	2	2	2	2	2	2	2	2	2	2
ENSG00000090581	NK	4	4	2	2	2	2	2	2	2	2	4	2	2	2		2	2	2	2	2	2	2	2	2	2	2	2	2	4
ENSG00000090857	NK	4	4	2	2	2	2	2	2	2	2	2	2	2	2		2	2	2	2	2	2	2	2	2	2	2	2	2	4
ENSG00000090861	NK	4	4	2	2	2	2	2	2	2	2	2	4	2	2		2	2	2	2	2	2	2	2	2	4	2	2	2	4
ENSG00000090863	NK	2	2	2	2	2	2	2	1	2	2	4	2	2	2		2	2	2	2	2	2	2	2	2	2	2	2	2	4
ENSG00000090905	NK	4	4	2	2	2	2	4	2	2	2	4	4	2	2		2	2	2	2	2	2	2	2	2	2	2	2	2	4
ENSG00000102882	NK	4	2	2	2	2	2	2	2	2	2	4	2	2	2		2	2	2	2	2	2	4	4	2	2	2	2	2	4
ENSG00000102967	NK	2	2	2	2	2	2	2	2	2	2	4	2	2	2		1	2	4*	2	2	2	2	2	2	2	2	2	2	4
ENSG00000103037	NK	4	4	2	2	2	2	2	2	2	2	4	2	4	2		2	2	4	2	2	2	2	2	2	2	2	2	2	4
ENSG00000103111	NK	2	4	2	2	4	2	2	2	2	2	4	2	2	2		2	2	2	2	2	2	2	2	2	2	2	2	2	4
ENSG00000103126	NK	4	2	2	2	2	2	2	2	2	2	4	2	2	2		2	2	2	2	2	2	2	2	2	2	2	2	2	4
ENSG00000103148	NK	4	4	4	2	2	2	2	1	2	2	4	4	4	2		2	2	4	2	4	2	4	2	2	4	2	2	2	4
ENSG00000103152	NK	2	4	2	2	2	2	2	2	2	2	2	2	2	2		2	2	2	2	2	2	2	2	2	2	2	2	2	4
ENSG00000103168	NK	4	2	2	2	2	2	2	2	2	2	2	2	2	2		1	2	2	2	2	2	2	2	2	2	2	2	2	4
ENSG00000103187	NK	4	2	2	2	2	2	2	2	2	2	2	2	2	2		2	2	2	2	2	2	2	2	2	2	2	2	2	4
ENSG00000103202	NK	4	4	4	4	4	2	4	4	4	2	4	2	4	2		4*	4*	4	4	4	2	4	4	4	4*	2	4*	2	4
ENSG00000103222	NK	2	2	2	2	2	2	2	2	2	2	4	2	2	2		2	2	2	2	2	2	2	2	2	2	2	2	2	4
ENSG00000103226	NK	2	2	2	2	2	4*	2	2	2	2	4	4*	4*	4*		4*	2	2	2	4*	4*	4	4*	2	4*	2	4*	4*	4
ENSG00000103248	NK	2	2	2	2	2	2	2	1	2	2	2	2	2	2		2	2	2	2	2	2	2	2	2	2	2	2	2	2
ENSG00000103249	NK	4	4	2	2	2	2	2	2	2	2	2	2	2	2		2	2	4	4	4	2	4	2	2	2	2	2	2	4
ENSG00000103253	NK	4	4	2	2	2	2	2	2	2	2	2	2	2	2		2	2	4	4	2	2	4	1	4	2	2	2	2	4
ENSG00000103257	NK	4	4	4	2	2	2	2	2	2	2	4	2	4	2		4*	2	2	2	2	2	4*	4	4*	4*	2	2	2	4
ENSG00000103260	NK	4	4	2	2	1	2	2	2	2	2	4	2	2	2		2	2	2	2	2	2	2	2	2	2	2	2	2	4
ENSG00000103319	NK	4	2	2	2	2	2	2	2	2	2	4	2	2	2		2	2	2	2	2	2	2	2	2	2	2	2	2	4
ENSG00000103326	NK	4	2	4*	4*	4*	2	4*	4*	2	2	2	4*	2	2		1	4*	2	4*	2	2	2	4*	2	2	2	2	2	4
ENSG00000103335	NK	4	2	2	2	2	2	2	2	2	2	4	2	2	2		2	1	4	4	2	2	2	2	2	2	2	2	2	4
ENSG00000103353	NK	2	2	2	2	2	2	2	2	2	2	2	2	2	2		2	1	2	2	2	2	2	2	2	2	2	2	2	2
ENSG00000103363	NK	2	2	2	2	2	2	2	2	2	2	2	2	2	2		2	2	2	2	2	2	2	2	2	2	2	2	2	2
ENSG00000103365	NK	4	4	4	4	4	2	2	2	2	2	4	2	4	2		2	2	4	4	4	4*	2	2	2	4	2	4*	2	4
ENSG00000103381	NK	2	2	4	2	2	2	2	2	2	2	4	2	2	2		2	2	4	2	2	2	2	2	2	2	2	2	2	4
ENSG00000103415	NK	4	4	2	2	1	2	2	2	2	2	4	2	2	2		2	2	2	2	2	2	2	2	2	2	2	2	2	4
ENSG00000103479	NK	2	4	2	2	2	2	2	2	2	1	4	4	4	2		2	2	2	2	2	2	2	2	2	2	2	2	2	4
ENSG00000103485	NK	2	1	2	2	2	2	2	2	2	2	2	1	2	2		2	2	1	1	1	2	2	2	2	2	2	2	2	2
ENSG00000103489	NK	2	4	2	2	2	2	2	2	2	2	2	2	2	2		2	1	2	2	2	2	1	4	2	2	2	2	2	4
ENSG00000103495	NK	2	2	2	2	2	2	2	2	2	1	2	2	2	2		2	2	2	2	2	2	2	2	2	2	2	2	2	2
ENSG00000103496	NK	2	2	4*	2	2	2	2	2	2	1	4	2	2	2		2	2	2	2	2	2	2	2	2	2	2	2	2	4
ENSG00000103512	NK	4	4	2	2	2	2	2	2	2	2	4	4	2	2		2	2	2	2	4	2	2	2	2	2	2	2	2	4
ENSG00000104731	NK	4	4	4	4	4	2	4	4	2	2	4	4	4	2		4	2	4	4	4	2	4	2	2	2	2	2	2	4
ENSG00000121274	NK	4	4	4	2	2	2	4	4	2	2	4	4	4	2		2	2	2	2	2	2	2	2	2	2	2	2	2	4
ENSG00000121281	NK	4	4	4	4	4	4*	4	4	2	2	4	4	4	2		4*	4*	4	4	4	2	2	2	2	2	2	4*	4*	4
ENSG00000122299	NK	2	2	2	2	2	2	2	2	2	2	4	2	2	2		2	2	2	2	2	2	2	2	2	2	2	2	2	4
ENSG00000125124	NK	4	4	2	2	2	2	2	2	2	2	4	4	2	2		2	2	4	2	2	2	4	2	2	2	2	2	2	4
ENSG00000125148	NK	4	4	4	4	4	2	4	4	2	2	4	4	4	2		2	2	2	2	2	2	2	2	2	2	2	2	2	4
ENSG00000129925	NK	4	4	4	4	2	2	4	4	2	2	4	4	4	2		2	1	2	2	2	2	4	2	2	2	2	2	2	4
ENSG00000130731	NK	4	4	4	2	4	2	2	2	2	2	4	4	4	2		1	2	4	4	4	2	4	4	2	2	2	2	2	4
ENSG00000131153	NK	4	1	1	2	2	2	2	1	2	2	4	1	1	2		2	2	2	2	2	2	1	2	2	1	2	2	2	4
ENSG00000131634	NK	4	4	4	4	4	4*	4	4	2	4*	4	4	4	4*		4	4	4	4	4	2	1	4	4*	1	4*	2	2	4
ENSG00000132612	NK	2	4	2	2	2	2	2	1	2	1	2	2	2	2		2	2	2	2	2	2	2	2	2	2	2	2	2	4
ENSG00000133392	NK	4	4	2	2	4	2	2	2	2	2	4	4	4	2		2	2	4	4	4	2	4	4	2	2	2	2	2	4
ENSG00000135698	NK	4	4	4	4	4	2	4*	4*	4*	4*	4	4	2	2		4	4*	4	4	4*	2	4	4	4*	2	4*	2	4*	4
ENSG00000140650	NK	4	2	2	2	2	2	4*	2	2	2	4*	2	2	2		2	2	4*	2	4*	2	2	2	2	2	2	2	2	4
ENSG00000140678	NK	1	1	1	1	1	2	2	1	1	2	2	1	1	2		2	1	1	2	2	2	4	4	4	2	2	2	2	4
ENSG00000140829	NK	2	2	2	2	2	2	2	2	2	2	2	2	2	2		2	2	2	2	2	2	2	2	2	2	2	2	2	2
ENSG00000140836	NK	2	4	2	2	2	2	2	2	2	2	2	2	2	2		2	2	2	2	2	2	2	2	2	2	2	2	2	4
ENSG00000140859	NK	1	1	1	2	1	2	2	2	1	2	2	1	1	2		2	2	1	1	1	1	2	1	2	1	1	1	2	2
ENSG00000140876	NK	2	4	2	2	2	2	2	2	2	1	2	2	2	2		2	2	2	2	2	2	2	2	2	2	2	2	2	4
ENSG00000140931	NK	4	4	2	2	2	2	2	2	2	2	2	2	2	2		2	1	4	2	2	2	4	4	2	2	2	2	2	4
ENSG00000140941	NK	4	4	4	2	2	2	2	2	2	2	4	2	2	2		2	2	2	2	2	2	4	4	4	2	2	2	2	4
ENSG00000140950	NK	4	4	4	2	4	2	2	2	2	2	4	4	4	2		2	2	2	2	2	2	2	2	2	2	2	2	2	4
ENSG00000140988	NK	4	4	2	2	2	2	2	2	2	2	4	2	4	2		2	2	2	4	2	2	2	2	4	2	2	2	2	4
ENSG00000140995	NK	4	4	2	2	2	2	2	2	2	1	4	2	2	2		2	2	4	2	2	2	2	2	2	2	2	2	2	4
ENSG00000141002	NK	2	2	2	4	2	2	4*	2	2	2	4	2	2	4*		2	4*	2	2	2	2	2	2	2	2	2	4*	2	4
ENSG00000153048	NK	4	4	4	2	2	2	2	2	2	2	4	4	2	2		2	2	2	2	2	2	4	4	2	2	2	2	2	4
ENSG00000153066	NK	4	4	4	4*	4*	4*	2	2	4*	4*	4	4*	2	4*		4*	4*	2	4*	4*	4*	4*	4*	2	4*	2	4*	2	4
ENSG00000153406	NK	4	4	4	2	2	2	2	2	2	2	4	4	4	2		4	2	4	4	4	2	4	4	2	2	2	2	2	4
ENSG00000153786	NK	4	4	2	2	2	2	2	2	2	2	2	2	2	2		2	2	2	2	2	2	2	2	2	2	2	2	2	4
ENSG00000155393	NK	4	4	4	4*	4	4*	4	2	2	2	4	4	4	2		4*	4*	4	4*	4*	1	4*	4	4*	2	2	2	4*	4
ENSG00000156886	NK	1	1	1	1	1	1	2	1	1	2	4	1	1	2		4	2	1	1	1	1	1	1	1	1	1	1	1	4
ENSG00000157106	NK	4	2	2	2	2	2	2	2	2	2	4	2	2	2		2	2	2	2	2	2	2	2	2	2	2	2	2	4
ENSG00000158486	NK	2	4	2	2	2	2	2	1	2	1	1	2	2	2		1	2	2	2	2	2	2	2	2	2	2	2	2	4
ENSG00000158717	NK	4	4	4	2	4	2	4	2	2	2	4	4	4	2		2	2	4	2	4	2	4	4	4*	2	2	2	2	4
ENSG00000158865	NK	4	4	2	2	2	2	2	2	2	1	4	2	4	2		1	2	4	2	2	2	4	2	2	2	2	2	2	4
ENSG00000159618	NK	4	1	2	2	1	2	2	2	1	2	4	4	2	2		2	2	2	2	2	2	2	1	2	2	2	2	2	4
ENSG00000159720	NK	4	4	2	2	2	2	4*	2	2	4*	4	4	2	2		2	2	2	2	2	2	2	2	2	2	2	2	2	4
ENSG00000161980	NK	2	4	2	2	2	2	2	1	2	2	2	2	2	2		2	2	2	2	2	2	4	4	2	2	2	2	2	4
ENSG00000161981	NK	4	4	4	2	2	2	2	2	2	2	4	4	4	2		2	4	4	4	4	2	2	4	2	2	2	2	2	4
ENSG00000162065	NK	2	2	2	2	2	2	2	2	2	2	2	2	2	2		2	2	2	2	2	2	4	4	4	2	2	2	2	4
ENSG00000162076	NK	4	2	2	2	2	2	2	2	2	2	2	2	4	2		2	2	2	2	2	2	4	2	2	2	2	2	2	4
ENSG00000162104	NK	2	2	2	2	2	2	2	4	2	2	4	2	2	2		2	2	2	2	2	2	2	2	2	2	2	2	2	4
ENSG00000166164	NK	4	4	4	4	4	4*	4	4	4*	4*	4	4	4	2		4	4	4	4	4	2	4	2	2	2	2	4*	4*	4
ENSG00000166451	NK	2	2	2	2	2	2	2	2	2	2	4	2	2	2		2	2	2	2	2	2	2	2	2	1	2	2	2	4
ENSG00000166501	NK	4	4	4	2	4	2	4	2	2	2	4	2	4	2		2	2	2	2	2	2	4	2	2	2	2	2	2	4
ENSG00000166546	NK	2	1	2	2	2	2	2	2	2	2	2	1	2	2		1	2	1	1	1	2	4	2	2	2	2	2	2	4
ENSG00000166548	NK	4	4	4	2	2	2	4	2	2	2	4	2	2	2		4	2	4	2	2	2	4	4	2	2	2	2	2	4
ENSG00000166669	NK	4	4	4	2	4	2	2	4	2	2	4	4	4	2		2	1	2	2	2	2	2	2	2	2	2	2	2	4
ENSG00000166780	NK	4	2	2	2	2	2	2	2	2	2	2	2	4	2		2	2	2	2	2	2	2	2	2	2	2	2	2	4
ENSG00000166847	NK	4	4	4	2	4*	4*	4	4*	2	2	4	4	4	2		4*	4*	4	4	4	2	4	4	4	2	4*	4*	2	4
ENSG00000167261	NK	4	2	2	2	2	2	2	2	2	2	4	2	4	2		2	2	2	2	2	2	4	4	2	1	2	2	2	4
ENSG00000167508	NK	2	2	2	2	2	2	2	2	2	2	4	2	2	2		2	2	2	2	2	2	2	2	2	2	2	2	2	4
ENSG00000167515	NK	4	4	2	2	2	2	2	2	2	2	4	4	2	2		2	2	2	2	4	2	2	2	2	2	2	2	2	4
ENSG00000167523	NK	2	4	2	2	2	2	2	2	2	2	2	2	2	2		2	2	2	2	2	2	2	2	2	2	2	2	2	4
ENSG00000167978	NK	4	4	2	2	2	2	2	2	2	2	4	2	2	2		2	2	2	2	2	2	2	2	2	2	2	2	2	4
ENSG00000168404	NK	4	4	4	2	2	2	2	2	2	2	4	4	2	2		2	2	4	2	2	2	2	4	2	2	4*	2	2	4
ENSG00000168411	NK	4	4	4	4*	4	4*	4*	4	4*	1	4	4	4	2		4*	2	4	4	4	2	4	4	2	2	2	4*	2	4
ENSG00000169203	NK	4	4	4	2	2	2	2	4	2	2	4	4	4	2		4	2	4	2	2	2	4	4	2	2	2	2	2	4
ENSG00000169246	NK	4	2	4	2	2	2	2	2	2	2	4	2	2	4*		2	2	4	2	2	1	4	2	2	2	2	2	2	4
ENSG00000169715	NK	4	4	4	4	4	2	4	4	2	1	4	4	4	2		1	2	1	1	1	2	2	2	2	1	1	2	1	4
ENSG00000172530	NK	2	2	2	2	2	2	2	2	2	2	2	2	2	2		2	2	2	2	2	2	2	2	2	2	2	2	2	2
ENSG00000175643	NK	4	4	2	2	2	2	2	2	2	2	4	4	4	2		2	2	4	2	2	2	2	2	2	2	2	2	2	4
ENSG00000176715	NK	4	4	2	2	2	2	2	2	2	2	4	2	2	2		2	2	2	2	2	2	2	2	2	2	2	2	2	4
ENSG00000178952	NK	4	4	4	2	2	2	4	4	2	2	4	4	4	2		2	2	4	4	4	2	4	4	4	2	2	2	2	4
ENSG00000179583	NK	4	1	4	2	4	2	2	2	2	2	4	1	2	2		2	1	4	2	4	2	2	2	2	4*	2	2	2	4
ENSG00000179588	NK	4	4	4*	4	2	2	4	4	4*	4*	4	2	2	4*		4	4*	2	2	2	4*	2	2	2	1	2	4*	2	4
ENSG00000179889	NK	4	4	4	4	4	4*	4	4	2	4*	4	4	4	4*		4	4	4	4	4	2	4	4	4	2	4*	4*	2	4
ENSG00000180185	NK	4	2	2	2	2	2	2	2	2	2	4	2	2	2		2	2	2	2	2	2	2	2	2	2	2	2	2	4
ENSG00000180917	NK	4	4	2	2	2	2	2	2	2	2	4	2	2	2		2	2	2	2	2	2	2	2	2	1	2	2	2	4
ENSG00000182831	NK	2	2	2	2	2	2	2	2	2	1	4	2	2	2		2	2	2	2	2	1	2	2	2	2	2	2	2	4
ENSG00000182885	NK	1	1	1	2	1	1	2	1	1	2	2	1	1	2		2	2	1	1	1	1	1	1	1	1	1	1	2	2
ENSG00000183044	NK	4	4	2	2	2	2	2	2	2	2	2	2	2	2		2	2	4	2	2	2	2	2	2	2	2	2	2	4
ENSG00000183426	NK	4	4	4	2	2	2	2	2	2	2	4	4	4*	2		2	2	4	4	4	2	4	4	2	2	2	2	2	4
ENSG00000184110	NK	4	4	2	2	2	2	2	2	2	2	2	2	2	2		2	2	2	2	2	2	2	2	2	2	2	2	2	4
ENSG00000184517	NK	4	4	2	4*	2	2	2	2	2	2	2	2	2	2		2	2	2	2	2	2	2	2	2	2	2	4*	2	4
ENSG00000184939	NK	4	4	2	2	2	2	2	2	2	2	4	2	2	2		2	2	4	4	2	2	2	2	2	2	2	2	2	4
ENSG00000185164	NK	4	4	2	2	2	2	2	4	2	1	4	2	2	2		2	2	4	2	4	2	2	2	2	2	2	2	2	4
ENSG00000185324	NK	4	4	4*	4*	4*	4*	4*	2	4*	2	4	4*	4*	2		1	2	4	4*	2	4*	2	4*	4*	4*	2	2	4*	4
ENSG00000185338	NK	4	4	4	2	2	2	2	2	2	2	4	2	4	2		2	2	2	2	2	2	2	2	2	2	2	2	2	4
ENSG00000185669	NK	4	4	2	2	2	2	2	2	2	2	4	2	2	2		2	1	2	2	2	2	4	2	2	2	2	2	2	4
ENSG00000185864	NK	4	4	4	2	4	2	2	2	2	2	4	4	2	2		2	2	4	4	4	2	4	4	4	2	2	2	2	4
ENSG00000186153	NK	4	4	2	2	2	2	2	2	2	2	4	2	2	2		2	2	2	2	2	2	2	2	2	2	2	2	2	4
ENSG00000187535	NK	4	4	2	4	4	2	4	4*	4*	4*	4	4	4	2		4*	2	4	2	2	4*	2	2	2	2	4*	4*	2	4
ENSG00000196296	NK	2	2	2	2	2	2	2	2	2	2	4	2	2	2		2	2	2	2	2	2	2	2	2	2	2	2	2	4
ENSG00000196470	NK	4	4	2	2	2	2	2	2	2	2	2	2	2	2		2	2	2	2	2	2	2	2	2	2	2	2	2	4
ENSG00000196502	NK	4	4	2	2	2	2	2	2	2	2	2	2	2	2		2	2	1	1	2	2	4	4	4	2	2	4*	2	4
ENSG00000197912	NK	4	4	2	2	2	2	2	2	2	2	4	2	4	2		2	2	4	2	4	2	4	4	2	2	2	2	2	4
ENSG00000197943	NK	1	1	2	2	2	2	2	2	2	2	2	1	2	2		2	2	2	2	2	2	2	2	2	2	2	2	2	2
ENSG00000198064	NK	4	4	4	2	4	2	4	4	2	2	4	4	4	2		4	2	4	4	4	2	4	4	4*	1	2	2	2	4
ENSG00000198417	NK	4	4	4	2	2	2	2	2	2	1	4	2	2	2		2	2	2	2	2	2	2	1	2	2	1	1	2	4
ENSG00000198931	NK	4	4	2	2	4	2	2	2	2	2	4	4	2	2		2	2	4	4	2	2	2	4	2	2	2	2	2	4
ENSG00000205078	NK	4	4	2	4*	2	2	4*	4*	2	4*	4	4*	4*	4*		4*	4*	4*	2	4*	2	4*	4*	4*	4*	4*	2	4*	4
ENSG00000205336	NK	1	1	2	2	1	2	2	2	1	2	2	1	2	2		2	2	1	1	1	2	1	1	1	2	1	2	2	2
ENSG00000205609	NK	1	1	1	1	1	2	1	1	1	1	1	1	1	2		2	2	1	1	1	2	4*	2	2	2	2	2	2	4*
ENSG00000205937	NK	4	4*	2	2	4	2	2	2	2	4*	2	2	2	2		2	2	2	2	2	2	2	4*	2	2	2	2	2	4
ENSG00000213380	NK	2	2	2	2	2	2	2	2	2	2	2	2	2	2		2	2	2	2	2	2	2	2	2	2	2	2	2	2
ENSG00000213918	NK	4	4	4*	2	4	4*	4*	2	4*	2	4	4	4	2		1	2	4	4	4	2	4	4	2	2	4*	2	2	4
ENSG00000217555	NK	2	4	2	2	2	2	2	2	2	2	2	4	2	2		2	2	4	2	2	2	2	2	2	2	2	2	2	4
ENSG00000223496	NK	4	4	4	2	4	2	2	2	2	2	4	2	2	2		2	2	4	4	2	2	4	4	4	2	2	2	2	4
ENSG00000234719	NK	4	4	2	2	4	4*	2	2	4*	2	4	4	4	2		4*	4*	4	4	4*	2	4	4	4*	2	2	2	2	4
ENSG00000242612	NK	1	4	1	1	1	2	1	1	1	1	1	2	1	2		1	2	1	4	1	2	2	2	2	2	2	2	2	4
ENSG00000243716	NK	4	4	2	2	4	2	4*	4*	2	2	4	4	4	2		4*	4*	2	4*	4*	2	4	4	4*	2	2	2	4*	4
ENSG00000247228	NK	4	4	2	2	2	2	2	2	2	2	4	2	2	2		2	2	2	2	2	2	2	2	2	2	2	2	2	4
ENSG00000258839	NK	4	2	2	2	2	2	2	2	4*	2	4	2	2	4*		4*	4*	2	2	2	4*	2	2	2	2	2	2	2	4
ENSG00000260111	NK	1	1	1	1	1	2	1	1	2	2	1	1	1	2		2	2	2	2	1	2	2	2	2	2	2	2	2	2
ENSG00000260442	NK	1	1	1	1	1	2	1	2	1	1	1	2	1	2		2	1	1	2	1	2	1	1	1	2	2	2	2	2
ENSG00000260528	NK	4	4	2	2	2	2	2	2	2	1	4	2	2	2		2	2	2	2	2	2	4	4	2	2	2	2	2	4
ENSG00000260565	NK	4	4	2	2	2	2	2	2	2	2	4	2	2	2		2	2	2	2	2	2	2	2	2	2	2	2	2	4
ENSG00000260733	NK	4	4	2	2	2	2	2	2	2	2	4	2	4*	2		2	2	2	2	2	2	2	2	2	2	2	2	2	4
ENSG00000260853	NK	2	4	2	2	2	2	2	2	2	2	2	2	2	2		2	2	2	2	2	2	2	2	2	2	2	2	2	4
ENSG00000260911	NK	2	1	2	2	1	2	2	2	2	2	2	2	2	2		1	2	2	2	2	2	2	2	2	2	2	2	2	2
ENSG00000260927	NK	4	4	4	4	4*	2	2	4	2	2	4	4	4	2		4*	2	4	2	2	2	4	4	4	2	2	2	2	4
ENSG00000261008	NK	2	4	2	2	2	2	2	2	2	2	2	2	2	2		1	2	4	2	2	2	2	2	2	2	2	2	2	4
ENSG00000261052	NK	4	2	2	2	2	2	2	2	2	2	2	2	2	2		2	2	4*	2	2	2	4*	4*	2	2	2	2	2	4
ENSG00000261063	NK	2	4	2	2	2	2	2	2	2	1	2	2	2	2		1	2	1	2	1	2	1	2	2	2	2	2	2	4
ENSG00000261079	NK	4	4	2	4*	4*	4*	2	4*	4*	1	2	4	4*	2		4*	4*	4	4	2	4*	1	4*	4*	2	2	4*	4*	4
ENSG00000261193	NK	4	1	2	2	2	2	2	2	2	2	4	2	2	2		2	2	2	2	2	2	2	2	2	2	2	2	2	4
ENSG00000261216	NK	4	4	4	4	4	4*	4	4	4*	4*	4	4	4	2		2	4*	1	4	4	2	1	4	2	4*	2	4*	4*	4
ENSG00000261231	NK	4	1	2	2	2	2	2	2	2	1	4	1	2	2		2	2	4	2	2	2	2	2	2	2	2	2	2	4
ENSG00000261235	NK	2	2	2	2	4*	2	2	2	2	2	4	2	2	2		4*	2	1	1	2	2	2	1	2	1	1	1	2	4
ENSG00000261346	NK	4	2	2	2	1	2	2	2	2	2	2	2	2	2		2	2	1	2	2	2	2	2	2	2	2	2	2	4
ENSG00000261369	NK	4	4	2	2	1	2	2	2	2	2	4	4	4	2		2	2	4	2	4	2	2	2	2	2	2	2	2	4
ENSG00000261505	NK	4	4	2	2	2	2	2	4	2	2	4	4	2	2		2	2	4	4	2	2	4	4	2	2	2	2	2	4
ENSG00000261609	NK	2	2	4	4*	2	2	2	2	2	2	2	4*	2	4*		4*	2	2	4*	4*	2	4*	4	4*	4*	2	2	4*	4
ENSG00000261669	NK	4*	4	4*	4*	2	2	2	2	2	1	2	2	4*	2		2	2	2	2	2	2	2	4*	2	2	2	2	2	4
ENSG00000261744	NK	1	1	1	1	1	1	1	1	1	1	1	1	1	2		4*	4*	1	1	1	1	1	1	1	1	1	1	2	4*
ENSG00000262020	NK	4	2	4*	2	4*	2	2	4*	2	2	4	2	4*	2		4*	2	4	4*	4*	2	4*	4*	2	2	2	4*	2	4
ENSG00000262155	NK	4	4	4*	2	2	4*	4*	2	2	4*	4	4*	2	4*		4	2	4	4	2	4*	4*	4*	2	2	4*	2	4*	4
ENSG00000262370	NK	4	4	4	4	4	2	4	4	2	2	4	1	2	2		4	2	1	1	1	1	2	2	2	2	2	2	2	4
ENSG00000263072	NK	4	2	2	2	2	2	2	2	2	2	2	2	2	2		2	2	2	2	2	2	2	2	2	2	2	2	2	4
ENSG00000270049	NK	4	4	2	2	4*	2	4*	4*	4*	4*	2	2	4*	2		4*	4*	2	2	4*	2	4*	2	4*	4*	2	4*	4*	4
ENSG00000277481	NK	2	2	2	4*	2	2	2	2	2	2	2	2	2	2		2	2	2	2	2	2	2	2	2	2	2	2	2	4*
ENSG00000289119	NK	4	4	2	2	2	2	2	2	2	2	4	2	2	2		2	2	2	2	2	2	2	1	2	2	2	2	2	4
ENSG00000289353	NK	2	4	2	2	2	2	2	2	2	2	2	2	2	2		2	2	2	2	2	2	2	2	2	2	2	2	2	4
ENSG00000290192	NK	4	2	2	2	2	2	2	2	2	2	4	4	2	2		2	2	4	4	2	2	2	2	2	2	2	2	2	4
ENSG00000290927	NK	4	4	4	4	4	2	4	4	2	2	4	4	4	2		2	2	2	2	2	2	1	1	1	2	1	2	2	4
ENSG00000291047	NK	4	4	2	2	2	2	2	4	2	2	4	2	2	2		2	2	2	2	2	2	4	4	2	2	2	2	2	4
ENSG00000291060	NK	4	4	4	2	2	2	2	2	2	2	4	4	2	2		2	2	4	2	2	2	4	4	4	2	2	2	2	4
ENSG00000291066	NK	4	4	2	2	2	2	2	2	2	2	4	2	2	2		2	2	2	4	2	2	2	2	2	2	2	2	2	4
ENSG00000291073	NK	4	4	2	2	2	2	2	2	2	2	4	2	2	2		2	2	4	4	2	2	4	2	2	2	2	2	2	4
ENSG00000291188	NK	4	4	4	2	2	2	2	2	2	2	4	2	2	2		2	2	2	2	2	2	4	4	2	2	2	2	2	4
ENSG00000291228	NK	4	4	4	2	2	2	2	2	2	2	4	4	4	2		2	2	2	2	2	2	2	2	2	2	2	2	2	4
ENSG00000291266	NK	4	4	4	2	2	2	2	2	2	2	4	4	2	2		2	2	2	2	2	2	2	2	2	2	2	2	2	4
ENSG00000291300	NK	1	1	1	2	1	1	2	4	1	2	4	1	1	2		4	2	1	1	1	2	1	1	1	1	1	1	1	4
ENSG00000005156	NK	2	2	2	2	2	2	2	2	2	2	2	2	2	2		2	2	2	2	2	2	2	2	2	2	2	2	2	2
ENSG00000005243	NK	1	1	1	2	1	2	2	1	1	1	4	1	1	2		1	2	1	1	1	2	4*	2	1	1	2	1	1	4
ENSG00000005961	NK	2	2	2	2	2	2	2	2	2	2	2	2	2	2		2	2	1	2	2	2	2	1	2	2	2	2	2	2
ENSG00000006025	NK	2	2	2	2	2	2	2	2	2	2	2	2	2	2		2	2	2	2	2	2	2	2	2	2	2	2	2	2
ENSG00000006282	NK	4	4	4	4	2	2	2	2	2	2	4	4	4	2		2	2	4	4	4	2	4	4	4	2	2	2	2	4
ENSG00000007168	NK	2	2	2	2	2	2	2	2	2	2	2	2	2	2		2	2	2	2	4	2	2	2	2	2	2	2	2	4
ENSG00000007312	NK	4	2	2	2	2	2	2	2	2	2	4	2	2	2		2	2	2	2	2	2	4	2	2	2	2	2	2	4
ENSG00000008294	NK	4	4	2	2	2	2	2	2	2	2	2	4	2	2		2	2	2	2	2	2	2	2	2	2	2	2	2	4
ENSG00000015532	NK	4	4	2	2	2	2	2	2	2	2	4	2	2	2		2	2	4	4	2	2	2	2	2	2	2	2	2	4
ENSG00000030582	NK	2	2	2	2	2	2	2	2	2	2	2	2	2	2		2	2	2	2	2	2	2	2	2	2	2	2	2	2
ENSG00000037042	NK	4	4	2	2	2	2	2	2	2	1	2	2	2	2		1	2	1	2	2	2	4	1	4	2	2	2	2	4
ENSG00000040531	NK	2	2	2	2	2	2	2	2	2	2	2	2	2	2		2	2	2	2	2	2	4*	2	2	2	2	2	2	4*
ENSG00000068097	NK	4	4	4	4	4	4*	4	4	2	2	4	4	4	4*		4*	2	4	2	4	2	2	4	2	2	2	2	2	4
ENSG00000070540	NK	2	2	2	2	2	2	2	2	2	2	2	2	2	2		2	2	2	2	2	2	4	4	2	2	2	2	2	4
ENSG00000072210	NK	4	4	2	2	2	2	2	4	2	2	4	4	2	2		2	2	4	4	2	2	2	2	2	2	2	2	2	4
ENSG00000073605	NK	4	4	4	4	2	4*	2	2	4*	2	4	4	4	2		4*	2	4	4	4	4*	2	2	4*	2	2	2	2	4
ENSG00000073861	NK	2	1	2	2	2	2	2	2	2	2	2	1	2	2		2	2	1	2	2	2	1	1	1	1	1	1	1	2
ENSG00000073969	NK	4	4	4	4*	2	4*	2	4*	4*	4*	4	4	4	4*		4*	2	4	4*	4*	4*	4	4	4*	4*	4*	2	4*	4
ENSG00000074370	NK	4	2	2	2	2	2	2	2	2	2	4	2	2	2		2	2	2	2	2	2	2	2	2	2	2	2	2	4
ENSG00000076604	NK	2	2	2	2	2	2	2	2	2	2	2	2	2	2		2	2	2	2	2	2	2	2	2	2	2	2	2	2
ENSG00000078687	NK	2	4	2	2	2	2	2	2	2	2	2	2	2	2		2	2	2	2	4	2	2	2	2	2	2	2	2	4
ENSG00000083290	NK	4	4	2	2	2	2	2	2	2	2	4	4	2	2		2	2	2	2	2	2	2	2	2	2	2	2	2	4
ENSG00000083454	NK	4	2	2	4*	4*	4*	4*	2	2	2	2	2	2	2		1	4*	4	2	4	2	4*	1	2	4*	2	2	2	4
ENSG00000083457	NK	4	2	2	2	2	2	2	2	2	2	4	2	2	2		2	2	2	2	2	2	2	2	2	2	2	2	2	4
ENSG00000087157	NK	2	2	2	4	2	2	2	2	2	2	2	2	2	2		2	2	2	2	2	2	2	2	2	2	2	2	2	4
ENSG00000091947	NK	4	4	4	4*	4*	4*	2	2	2	4*	4	4	2	2		4*	4*	4	2	4*	2	4*	4*	2	2	2	2	2	4
ENSG00000092871	NK	4	4*	2	2	2	4*	2	2	4*	2	2	2	2	2		4*	4*	2	2	2	2	2	2	2	2	4*	2	2	4
ENSG00000092931	NK	4	4	4	2	2	2	4*	2	2	2	2	4	2	2		2	2	2	2	4*	2	2	2	2	2	2	2	2	4
ENSG00000108349	NK	4	4	4	2	2	2	2	2	2	2	4	4	2	2		2	2	2	2	2	2	2	2	2	2	2	2	2	4
ENSG00000108370	NK	2	1	2	2	1	2	2	2	2	2	4	1	2	2		2	2	1	1	1	2	1	1	2	2	2	2	2	4
ENSG00000108384	NK	4	4	2	2	2	2	2	2	2	2	4	2	2	2		2	2	4	2	2	2	2	2	2	2	2	2	2	4
ENSG00000108395	NK	4	2	2	2	2	2	2	2	2	2	2	2	2	2		2	2	2	2	2	2	2	2	2	2	2	2	2	4
ENSG00000108433	NK	2	4	2	2	2	2	2	2	2	2	2	2	2	2		2	2	2	2	2	2	2	2	2	2	2	2	2	4
ENSG00000108439	NK	2	2	2	2	2	2	2	2	2	2	2	2	2	2		2	2	2	2	2	2	2	2	2	2	2	2	2	2
ENSG00000108443	NK	2	4	2	4*	2	4*	4*	4*	4*	4*	2	2	2	4*		4*	2	2	4*	4*	2	2	2	4*	4*	2	2	4*	4
ENSG00000108465	NK	4	4	2	2	2	2	2	2	2	2	4	2	2	2		2	2	2	2	2	2	2	2	2	2	2	2	2	4
ENSG00000108468	NK	4	2	4	2	2	2	2	2	2	2	2	2	2	2		2	2	2	2	2	2	2	4*	2	2	2	2	2	4
ENSG00000108523	NK	2	4	2	2	2	2	2	2	2	2	2	2	2	2		2	2	2	2	2	2	2	2	2	2	2	2	2	4
ENSG00000108557	NK	4	4	2	2	4	2	2	2	2	2	4	2	4	2		2	2	4	2	2	2	2	4	2	2	2	2	2	4
ENSG00000108582	NK	2	2	2	2	2	2	2	2	2	2	4	2	2	2		2	2	2	2	2	2	1	2	2	2	2	2	2	4
ENSG00000108592	NK	4	4	2	2	2	2	2	2	2	2	4	4	4	2		2	2	4	2	2	4*	2	2	2	2	2	2	2	4
ENSG00000108641	NK	4	1	4*	4*	4*	2	2	2	2	2	4	1	4*	4*		2	2	4*	4*	2	2	2	4*	2	1	2	1	4*	4
ENSG00000108666	NK	2	2	2	4*	4*	2	4*	4*	4*	4*	2	2	2	2		4*	2	2	2	2	4*	4*	4*	4*	2	2	4*	4*	4*
ENSG00000108826	NK	2	2	2	2	2	2	2	2	2	2	2	2	2	4*		2	2	2	2	2	2	2	2	2	2	2	2	2	4*
ENSG00000108861	NK	2	2	2	2	2	2	2	2	2	2	2	2	2	2		2	2	2	4*	4*	2	2	2	2	2	2	2	2	4*
ENSG00000108932	NK	2	2	2	2	2	2	2	2	2	2	4	2	2	2		2	2	2	2	2	2	4	2	2	2	2	2	2	4
ENSG00000108961	NK	4	4	4	2	2	2	2	2	2	2	4	2	2	2		2	2	2	2	2	2	2	2	2	2	2	2	2	4
ENSG00000108963	NK	4	4	2	2	2	2	2	2	2	2	4	4	4	2		2	2	4	2	2	2	4	2	2	2	2	2	2	4
ENSG00000109016	NK	2	2	2	2	2	2	2	2	2	2	2	2	4	2		2	2	2	2	2	2	2	2	2	2	2	2	2	4
ENSG00000120071	NK	4	4	4	4	4	4*	4	4	4	2	4	4	4	2		4	4	4	4	4	4*	4	4	4	4	4*	4*	4	4
ENSG00000120093	NK	4	4	4	4*	2	4*	4	2	1	1	4	1	4*	4*		2	4*	1	1	1	4*	1	1	2	4*	2	4*	4*	4
ENSG00000124422	NK	4	4	2	2	2	2	2	2	2	2	4	4	2	2		2	2	2	2	2	2	2	2	2	2	2	2	2	4
ENSG00000125445	NK	2	2	2	2	2	2	2	2	2	2	4	2	2	2		2	2	2	2	2	2	2	2	2	2	2	2	2	4
ENSG00000125450	NK	2	2	2	2	2	2	2	2	2	2	2	2	2	2		2	2	2	2	2	2	2	2	2	2	2	2	2	2
ENSG00000125458	NK	4	4	2	2	2	2	2	2	2	2	2	2	2	2		2	2	4	2	2	2	2	2	2	2	2	2	2	4
ENSG00000126351	NK	4	4	2	2	4	2	2	4	2	2	4	4	2	2		2	2	2	2	2	2	2	2	2	2	2	2	2	4
ENSG00000126653	NK	2	2	2	4*	4*	2	4*	4*	4*	2	2	2	4*	2		4*	4*	2	4*	2	2	4*	2	4*	2	4*	2	2	4*
ENSG00000126860	NK	4	4	2	4*	4	4*	4*	4*	2	4*	4	4	2	4*		4*	2	4	4	4	2	4*	4*	2	4*	2	2	4*	4
ENSG00000126861	NK	4	4	2	2	2	2	2	2	2	2	2	2	2	2		2	2	2	2	2	2	2	2	2	2	2	2	2	4
ENSG00000128487	NK	2	4*	2	2	2	2	2	2	2	2	4	2	2	2		2	2	2	2	2	2	4	2	2	2	2	2	2	4
ENSG00000129219	NK	4	2	2	2	2	2	2	2	2	2	2	2	2	2		2	2	2	2	2	2	2	2	2	2	2	2	2	4
ENSG00000129255	NK	2	2	2	2	2	2	2	2	2	2	2	2	2	2		2	2	2	2	2	2	2	2	2	2	2	2	2	2
ENSG00000129667	NK	4	2	4	2	2	2	2	2	2	2	4	2	2	2		2	2	2	2	2	2	2	2	2	2	2	2	2	4
ENSG00000131899	NK	4	4	2	2	2	2	2	2	2	2	4	2	2	2		2	2	1	1	2	2	2	4	2	1	2	2	2	4
ENSG00000132141	NK	4	2	2	2	2	2	2	2	2	2	4	2	4	2		2	2	2	2	2	2	2	2	2	2	2	2	2	4
ENSG00000132478	NK	2	2	2	2	2	2	2	2	2	2	4	2	2	2		2	2	2	2	2	2	4*	2	2	2	2	2	2	4
ENSG00000132507	NK	4	4	2	2	2	2	2	2	2	2	2	4	2	2		2	2	4	2	2	2	2	4	2	2	2	2	2	4
ENSG00000136450	NK	2	2	2	2	2	2	2	2	2	2	2	2	2	2		2	2	2	2	2	2	2	2	2	2	2	2	2	2
ENSG00000136490	NK	4	4	2	2	4	2	2	2	2	2	4	4	4	2		2	2	2	2	2	2	2	2	2	2	2	2	2	4
ENSG00000141127	NK	4	4	2	2	2	2	2	2	2	2	2	2	4	2		2	2	2	2	2	2	4	2	2	2	2	2	2	4
ENSG00000141198	NK	4	4	2	2	2	2	2	2	2	2	4	4	2	2		2	2	4	2	2	2	2	2	2	2	2	2	2	4
ENSG00000141252	NK	4	4	4	2	4	2	2	2	2	2	4	4	4	2		2	2	4	4	4	2	4	4	2	2	2	2	2	4
ENSG00000141293	NK	4	4	4	4	4	2	4	4	4*	2	4	4	4	2		4*	4*	4	2	4	2	2	4*	2	2	4	2	2	4
ENSG00000141295	NK	4	4	2	2	2	2	2	2	2	2	4	2	2	2		2	2	2	2	2	2	2	2	2	2	2	2	2	4
ENSG00000141504	NK	4	4	4	2	2	2	2	2	2	2	4	2	2	2		2	2	2	2	2	2	2	2	2	2	2	2	2	4
ENSG00000141506	NK	4	2	4*	2	2	2	2	4*	2	2	4	4*	4*	2		4*	2	4*	4*	2	2	2	2	2	2	2	2	2	4
ENSG00000141524	NK	2	2	2	2	2	2	2	2	2	2	4	2	2	2		2	2	2	2	2	2	2	2	2	2	2	2	2	4
ENSG00000141526	NK	2	2	2	2	2	2	2	2	2	2	4	4*	4	2		2	2	2	4	2	2	2	2	2	2	2	2	2	4
ENSG00000141540	NK	2	2	4*	2	2	4*	4*	2	2	2	4	4*	2	2		1	4*	1	4*	1	2	2	2	2	2	4*	4*	4*	4
ENSG00000141543	NK	4	4	2	4*	4	2	2	4*	4*	2	4	4	4	2		4*	2	4	4	4	2	4	4	4	4*	2	4*	4*	4
ENSG00000141552	NK	4	2	2	2	4*	2	2	4	2	2	4	4	2	2		2	2	2	2	2	2	2	2	2	2	2	2	2	4
ENSG00000141556	NK	4	4	2	2	4	2	2	2	2	2	4	2	4	2		2	2	2	2	2	2	4	4	2	2	2	2	2	4
ENSG00000141560	NK	4	2	2	2	2	2	2	2	2	2	4	4*	2	2		2	2	2	2	2	2	2	2	2	2	2	2	2	4
ENSG00000141562	NK	4	4	2	2	2	2	2	2	2	2	2	2	2	2		2	2	2	2	2	2	2	2	2	2	2	2	2	4
ENSG00000141564	NK	4	4	2	4	2	2	2	2	2	2	4	4	2	2		2	2	2	2	2	2	2	2	2	2	2	2	2	4
ENSG00000141577	NK	2	2	2	2	2	2	2	2	2	2	2	2	2	2		2	2	2	2	2	2	4*	2	2	2	2	2	2	4*
ENSG00000141580	NK	4	4	2	2	2	2	2	2	2	2	4	4	2	2		2	2	4	4	2	2	2	2	2	2	2	2	2	4
ENSG00000141698	NK	4	4	4	4	4	2	4	4	2	2	4	4	4	2		4	2	4	2	4	2	4	4	4	2	2	2	2	4
ENSG00000141699	NK	4	2	2	2	2	2	2	2	2	2	4	2	2	2		2	2	2	2	2	2	2	2	2	2	2	2	2	4
ENSG00000141736	NK	1	2	1	2	1	2	2	1	2	1	4	2	1	2		2	2	2	2	2	2	1	2	2	2	1	2	2	4
ENSG00000142494	NK	1	1	1	1	1	1	4*	1	1	1	4	1	1	2		1	4*	1	2	1	2	2	2	4*	2	2	4*	1	4
ENSG00000153944	NK	4	2	2	2	2	2	2	2	2	2	2	2	2	2		2	2	2	2	2	2	2	2	2	2	2	2	2	4
ENSG00000154016	NK	4	2	2	2	2	4*	2	2	2	2	4	2	2	2		2	2	2	2	2	2	2	1	2	2	2	2	2	4
ENSG00000154229	NK	4	4	4	4	4	2	4*	2	4*	2	4	4	4	2		4*	2	4	4*	4	4*	4*	4	4*	2	2	2	2	4
ENSG00000154265	NK	4	4	2	2	2	2	2	2	2	2	4	4	2	2		2	2	4	4	2	2	2	4	2	2	2	2	2	4
ENSG00000154760	NK	4	2	2	2	2	2	4	2	2	2	4	2	4	2		4	2	2	4	2	2	2	1	2	2	2	2	2	4
ENSG00000154803	NK	4	2	2	2	2	2	2	2	2	2	4	2	2	2		2	2	2	2	2	2	2	2	2	2	2	2	2	4
ENSG00000154914	NK	1	1	1	1	1	1	1	1	1	1	1	1	1	1		2	2	1	1	1	1	1	1	2	2	2	2	2	2
ENSG00000157637	NK	4	2	2	2	2	2	2	4	2	2	2	2	2	2		2	2	2	2	2	2	2	2	2	2	2	2	2	4
ENSG00000159111	NK	4	2	2	4*	4*	4*	4*	2	2	2	4	2	2	4*		2	2	2	4*	4*	2	2	4*	4*	2	2	4*	2	4
ENSG00000159199	NK	2	2	2	2	2	2	2	2	2	2	4	2	2	2		2	2	2	2	2	2	2	2	2	2	2	2	2	4
ENSG00000159202	NK	4	2	4	2	2	2	2	2	2	2	4	2	2	2		2	2	4	2	2	2	4	4	2	2	2	2	2	4
ENSG00000159842	NK	2	2	2	2	2	2	2	2	2	2	2	2	2	2		2	2	4	2	2	2	2	2	2	2	2	2	2	4
ENSG00000161381	NK	2	2	2	2	2	2	4	4	2	1	4	2	2	2		4	2	1	1	1	1	1	1	1	2	1	2	1	4
ENSG00000161405	NK	2	2	2	2	2	2	2	2	2	2	2	2	2	2		2	2	2	2	2	2	2	2	2	2	2	2	2	2
ENSG00000161513	NK	4	2	2	2	2	2	2	2	2	2	2	2	2	2		2	2	1	2	2	2	2	2	2	2	2	2	2	4
ENSG00000161692	NK	4	4	2	2	2	2	2	2	2	2	2	2	2	2		2	2	2	2	2	2	4	2	2	2	2	2	2	4
ENSG00000161929	NK	2	2	2	1	1	2	2	2	2	1	2	2	2	2		2	2	4	2	2	2	2	2	2	2	2	2	2	4
ENSG00000161955	NK	4	4	2	2	2	2	2	2	1	2	4	4	2	2		1	2	2	2	2	1	2	4	2	2	2	2	2	4
ENSG00000166263	NK	4	4	4	2	4	2	4	4	2	2	4	4	4	2		2	2	4	2	2	2	2	2	2	2	2	2	2	4
ENSG00000166579	NK	2	4	2	2	2	2	2	2	2	2	2	4	2	2		2	2	4	2	2	2	2	2	2	2	2	2	2	4
ENSG00000166582	NK	2	4	2	2	2	2	2	2	2	2	4*	2	2	2		2	2	4	2	2	2	2	2	2	2	2	2	2	4
ENSG00000166750	NK	4	4	4	2	4	2	4	4	2	2	4	4	4	2		4	2	4	2	2	2	1	4	2	2	2	2	2	4
ENSG00000167083	NK	1	1	2	2	1	2	2	2	2	1	2	2	2	2		2	2	2	2	1	2	2	2	2	1	2	2	1	2
ENSG00000167280	NK	4	4	2	2	2	2	2	2	2	2	4	4	2	2		2	2	4	2	2	2	4	2	2	2	2	2	2	4
ENSG00000167281	NK	1	1	1	2	1	2	2	1	2	1	4	1	1	2		1	2	1	1	1	2	1	1	1	1	2	1	1	4
ENSG00000167363	NK	4	4	4	1	1	1	1	4*	1	1	1	2	2	2		2	4*	1	1	1	2	1	1	2	4*	4*	2	4*	4
ENSG00000167699	NK	4	4	4	2	4*	2	4*	4	4*	4*	2	4*	4*	4*		2	4*	2	4*	2	2	4*	2	4*	2	2	2	4*	4
ENSG00000167720	NK	2	2	2	2	2	2	2	2	2	2	4	2	2	2		2	2	2	2	2	2	2	2	2	2	2	2	2	4
ENSG00000167723	NK	1	1	1	1	1	1	1	1	1	1	1	1	1	1		1	2	1	2	2	2	1	1	1	1	1	1	1	2
ENSG00000167851	NK	4	4	4	4	1	2	4	4	2	2	4	4	4	2		4	2	1	2	2	2	2	4	2	2	2	2	2	4
ENSG00000167920	NK	4	4	4	2	2	2	2	2	2	2	4	2	2	2		2	2	2	4	2	2	4	4	2	2	2	2	2	4
ENSG00000168256	NK	2	2	2	2	2	2	2	2	2	2	2	2	2	2		2	2	2	2	2	2	2	2	2	2	2	2	2	2
ENSG00000168961	NK	2	2	2	2	2	2	2	2	2	2	2	2	2	2		2	2	4	4*	2	2	4	4	2	2	2	2	2	4
ENSG00000169660	NK	2	2	2	2	2	2	2	2	2	2	2	2	2	2		2	2	2	2	2	2	2	2	2	2	2	2	2	2
ENSG00000169689	NK	4	4	2	2	2	2	2	2	2	2	4	4	2	2		2	2	2	2	2	2	2	2	2	2	2	2	2	4
ENSG00000169738	NK	4	4	4	4	4	2	4	4	2	2	4	4	4	2		4	2	4	4	4	2	4	4	4	2	2	2	2	4
ENSG00000170037	NK	2	2	2	2	2	2	2	2	2	2	2	2	2	2		2	2	2	2	2	2	2	2	2	2	2	2	2	2
ENSG00000170049	NK	1	2	1	1	1	2	2	1	2	2	1	2	2	2		2	2	1	1	1	2	2	2	2	2	2	2	2	2
ENSG00000170160	NK	4	4	2	2	2	2	2	2	2	2	4	2	2	2		2	2	1	2	4	2	2	2	2	2	2	2	2	4
ENSG00000170175	NK	4	4	2	2	2	2	2	2	2	2	4	2	4	2		2	2	2	2	2	2	4	2	2	2	2	2	2	4
ENSG00000170291	NK	4	4	4	4	2	2	2	2	2	2	4	4	4	2		2	2	4	4	2	2	4	2	4	2	2	2	2	4
ENSG00000170298	NK	1	1	1	1	1	2	1	1	2	1	1	1	1	2		4	2	1	1	1	1	1	1	1	1	2	1	1	4
ENSG00000170921	NK	4	4	2	2	4	2	2	2	2	2	4	2	2	2		2	2	4	2	4	2	4	4	2	2	2	2	2	4
ENSG00000171298	NK	4	2	2	2	4	2	2	2	2	2	4	2	2	2		2	2	2	4	2	2	4	4	2	2	2	2	2	4
ENSG00000171595	NK	4	1	2	2	2	2	2	2	2	1	2	1	2	2		1	2	1	1	1	1	1	1	2	1	2	2	2	4
ENSG00000171916	NK	1	1	1	1	1	2	1	1	2	1	1	1	1	2		2	2	1	1	1	1	1	1	1	1	1	1	1	2
ENSG00000171928	NK	4	2	2	2	2	2	2	2	2	2	4	2	2	2		2	2	4	2	4	2	4	2	2	2	2	2	2	4
ENSG00000172057	NK	4	4	4	4	2	2	4	4	4*	2	4	4	2	2		4*	4*	4	4	4	2	2	2	2	2	2	4*	2	4
ENSG00000172123	NK	4	2	4	2	2	2	2	2	2	2	4	2	2	2		2	2	2	2	4	2	4	4	2	2	2	2	2	4
ENSG00000172301	NK	4	4	2	2	2	2	2	2	2	2	2	2	2	2		2	2	2	2	2	2	2	2	2	2	2	2	2	4
ENSG00000173762	NK	4	2	2	4*	2	2	4*	4*	4*	2	2	2	2	2		4	4*	4*	2	4*	4*	4*	4	2	4*	4*	2	2	4
ENSG00000173821	NK	2	2	4	4*	2	2	2	4	2	2	4	2	4*	2		4*	2	2	2	2	4*	4*	2	2	2	4*	2	4*	4
ENSG00000173917	NK	4	4	4	4	4	2	4	4	4*	2	4	4	4	2		4*	4*	4	4*	1	4*	4	4*	4*	4*	4*	2	2	4
ENSG00000174327	NK	4	4	2	2	2	2	2	2	2	2	4	4	2	2		2	2	2	2	2	2	1	1	2	1	2	2	2	4
ENSG00000175106	NK	4	4	2	2	2	2	2	2	2	2	4	4	2	2		2	2	2	2	2	2	2	2	2	2	2	2	2	4
ENSG00000175662	NK	4	2	2	2	2	2	2	2	2	2	2	2	2	2		4	2	2	2	2	2	2	2	2	2	2	2	2	4
ENSG00000175711	NK	4	4	4	2	4	2	2	2	2	2	4	4	4	2		2	2	2	2	2	2	2	4	2	2	2	2	2	4
ENSG00000175826	NK	4	2	2	2	2	2	2	2	2	2	2	2	2	2		2	2	2	2	2	2	2	2	2	2	2	2	2	4
ENSG00000175866	NK	2	2	2	2	2	2	2	2	2	2	2	2	2	2		2	2	1	1	1	2	4	4	4	2	2	2	2	4
ENSG00000175906	NK	2	4	2	2	4*	4*	2	4*	4*	1	4	2	4*	2		2	2	2	2	2	2	1	4*	2	2	4*	2	2	4
ENSG00000175931	NK	2	2	2	2	2	2	2	2	2	2	4	2	2	2		2	2	2	2	2	2	2	2	2	2	2	2	2	4
ENSG00000176155	NK	2	2	2	2	2	2	2	2	2	2	2	2	2	2		2	2	2	2	2	2	2	2	2	2	2	2	2	2
ENSG00000176160	NK	4	2	4	2	4*	2	2	2	2	2	4	2	2	2		2	2	2	2	4*	2	1	1	2	2	2	2	2	4
ENSG00000176390	NK	4	4	4*	4*	2	4*	4*	2	2	4*	2	2	2	2		4*	2	4	4*	4*	4*	4*	2	4*	4*	2	4*	4*	4
ENSG00000176658	NK	4	4	2	2	2	2	2	2	2	2	2	2	2	2		2	2	2	2	4	2	4	2	4	2	2	2	2	4
ENSG00000176681	NK	4	4	4	4	4	4*	4	4	2	2	4	4	4	4*		4*	4*	4	4	4	4*	4	4	4	4*	2	2	4*	4
ENSG00000176749	NK	4	4	2	1	2	2	2	2	2	2	1	2	2	2		2	2	2	2	2	1	2	2	2	2	1	2	1	4
ENSG00000176809	NK	4	4	4	4	4	2	4	4	2	2	4	4	4	2		4	2	4	4	4	2	4	4	4	2	2	2	2	4
ENSG00000176845	NK	4	1	2	2	2	2	2	2	2	2	2	1	2	2		2	2	2	2	2	2	2	2	2	2	2	2	2	4
ENSG00000176974	NK	4	4	2	2	2	2	2	2	2	2	4	2	2	2		2	2	2	2	4	2	2	2	2	2	2	2	2	4
ENSG00000177338	NK	1	1	1	2	2	1	2	1	1	1	2	1	1	2		1	2	1	1	1	1	1	1	1	1	1	1	1	2
ENSG00000177369	NK	2	2	2	2	2	2	2	2	2	2	4	2	2	2		2	2	2	2	2	2	2	2	2	2	2	2	2	4
ENSG00000177374	NK	1	1	2	1	1	2	2	2	1	2	1	1	2	2		1	2	1	1	1	2	2	2	2	1	2	2	2	2
ENSG00000177731	NK	2	2	2	2	2	2	2	2	2	2	2	2	2	2		2	2	2	2	2	2	2	2	2	2	2	2	2	2
ENSG00000178607	NK	4	4	4	4	2	2	4	4	2	2	4	2	4	2		4	2	2	2	2	2	2	2	2	2	2	2	2	4
ENSG00000178852	NK	4	4	4	4	4	2	4	4	4*	2	4	4	4	2		4	4*	4	4	4	2	4	4	4*	4*	2	4*	4*	4
ENSG00000178971	NK	4	4	2	4	2	2	4	2	2	2	4	2	4	2		2	2	4	4	4	2	4	2	2	2	2	2	2	4
ENSG00000179029	NK	4	2	2	2	2	2	2	2	2	2	4	2	2	2		2	2	2	2	2	2	2	2	2	2	2	2	2	4
ENSG00000181031	NK	4	4	2	2	2	2	2	2	2	2	4	4	2	2		2	2	2	2	2	2	4	4	2	2	2	2	2	4
ENSG00000181038	NK	4	4	2	4*	4	2	2	2	2	2	2	4*	4	2		4	2	4*	2	2	2	2	2	2	2	2	2	2	4
ENSG00000181222	NK	4	4	2	2	2	2	2	4	2	2	4	2	4	2		2	2	4	4	4	2	2	2	2	2	2	2	2	4
ENSG00000181396	NK	2	2	2	2	2	2	2	2	2	2	2	2	2	2		2	2	2	2	2	2	2	2	2	2	2	2	2	2
ENSG00000181409	NK	1	1	1	1	1	1	1	1	1	2	1	1	1	1		2	2	1	1	1	1	4	2	2	2	2	2	2	4
ENSG00000181481	NK	4	4*	4*	4*	2	2	4*	2	4*	4*	4	2	2	2		2	2	2	2	2	2	2	2	2	4*	2	4*	2	4
ENSG00000182173	NK	4	4	4	2	2	2	2	2	2	2	4	4	2	2		2	2	4	2	2	2	2	4	2	2	2	2	2	4
ENSG00000182473	NK	2	2	2	2	2	2	2	2	2	2	4	4	2	2		2	2	2	2	2	2	2	2	2	2	2	2	2	4
ENSG00000182534	NK	4	4	4	4	4	4*	4	4	4*	2	4	4	4	4*		4	2	4	4	4	4*	4	1	4	4	4	2	2	4
ENSG00000182742	NK	4	4	4	4*	4	4*	2	4*	1	4*	4	1	4*	2		2	2	1	4*	4*	2	1	1	2	2	4*	2	2	4
ENSG00000183011	NK	4	2	4*	4*	4*	2	4*	4*	2	2	4	2	4*	4*		2	2	4*	4*	2	4*	2	4*	4*	2	4*	4*	2	4
ENSG00000183688	NK	4	4	4	2	4	2	4	2	2	2	4	4	4	2		4	4*	1	2	2	2	2	4	2	2	2	2	2	4
ENSG00000184557	NK	2	1	2	2	2	2	2	2	2	2	2	2	2	2		2	2	2	1	2	2	2	2	2	2	2	2	2	2
ENSG00000184640	NK	2	2	2	2	2	2	2	2	2	2	4	2	2	2		2	2	2	2	4	2	4	2	2	2	2	2	2	4
ENSG00000185262	NK	2	2	2	2	2	2	2	2	2	2	2	2	2	2		2	2	2	2	2	2	2	2	2	2	2	2	2	2
ENSG00000185298	NK	4	4	4	2	2	2	2	2	2	2	4	2	4	2		2	2	4	4	2	2	4	2	2	2	2	2	2	4
ENSG00000185527	NK	1	1	1	1	1	2	1	1	1	2	1	4	1	1		2	2	1	1	1	2	2	2	2	1	2	2	2	4
ENSG00000185829	NK	4	4	4	1	4	2	4	4	4	4*	4	4	4	4*		4	4	4	4	4	4*	4	4	4	4	2	4*	4	4
ENSG00000186395	NK	4	4	2	2	2	2	2	2	2	2	4	4	2	2		2	2	4	2	4	2	2	2	2	2	2	2	2	4
ENSG00000186532	NK	2	2	2	2	2	2	2	2	2	2	2	2	2	2		2	2	2	2	2	2	2	2	2	2	2	2	2	2
ENSG00000187624	NK	4	4	4	2	4*	2	4*	4	2	2	4	4	4	2		4	2	1	4	4	2	4	4	4	2	2	2	2	4
ENSG00000187775	NK	4	4	4	4*	4*	4*	2	4*	2	4*	4	4	4	4*		4*	4*	4	4	4	2	4*	2	2	4*	4*	2	4*	4
ENSG00000187824	NK	4	4	2	2	2	2	2	2	2	2	2	2	4*	2		2	2	2	2	2	2	2	4	2	2	2	2	2	4
ENSG00000187838	NK	4	4	2	2	2	2	2	2	2	2	4	2	2	2		2	2	2	2	2	2	2	2	2	2	2	2	2	4
ENSG00000188825	NK	4	4	4	4	4	2	4	4	4	4	4	4	4	2		4	4	4	4	4	4	4	4	4	4	2	2	2	4
ENSG00000196169	NK	1	1	1	2	1	4*	2	1	1	1	4*	1	1	2		1	2	1	1	1	4*	1	1	1	1	1	1	1	4*
ENSG00000196535	NK	4	4	4*	4*	4*	2	4*	4*	2	2	2	4*	2	2		4	4*	4	4	4	4*	4	4*	2	2	2	2	4*	4
ENSG00000196704	NK	4	4	4	2	2	2	2	2	2	2	4	4	2	2		4	2	4	2	2	2	2	2	2	4*	2	2	2	4
ENSG00000198231	NK	4	4	4	2	4	2	2	4	2	2	4	4	4	2		2	2	4	2	2	2	4	2	2	2	2	2	2	4
ENSG00000198265	NK	2	2	4*	2	2	2	4	2	2	2	2	2	2	2		4*	2	2	2	2	2	2	2	2	2	2	2	2	4
ENSG00000198496	NK	4	4	2	2	2	2	2	2	2	2	2	2	2	2		2	2	2	2	2	2	2	2	2	2	2	2	2	4
ENSG00000198740	NK	4	4	2	2	2	2	2	2	2	2	4	4	2	2		2	2	2	2	2	2	2	4	2	2	2	2	2	4
ENSG00000198933	NK	1	1	2	2	1	2	2	2	1	2	4	1	2	2		4	2	1	2	1	1	4	1	2	2	2	2	2	4
ENSG00000204237	NK	4	4	4	4	2	2	2	4	2	2	4	4	4	2		2	2	4*	2	4*	2	2	2	2	2	2	2	2	4
ENSG00000204815	NK	2	2	2	2	2	2	2	2	2	2	2	2	2	2		2	2	2	2	2	2	2	2	2	2	2	2	2	2
ENSG00000205045	NK	4	4	4	2	4	2	2	2	2	2	4	2	4	2		2	2	2	2	2	2	2	2	2	2	2	2	2	4
ENSG00000205309	NK	4	4	2	2	2	2	2	2	2	2	2	2	2	2		2	2	1	1	1	2	1	1	2	2	2	2	2	4
ENSG00000212719	NK	4	2	2	2	2	2	2	2	2	1	2	2	2	2		2	2	2	2	2	2	2	2	2	2	2	2	2	4
ENSG00000214087	NK	4	4	4	4	4	2	4	4	2	2	4	4	4	2		4	2	4	4	4	2	4	4	4	2	2	2	2	4
ENSG00000214401	NK	4	4	4	4	4	4	4	4	4	2	4	4	4	2		4	4	4	4	4	2	4	4	4	4	2	2	4	4
ENSG00000214719	NK	4	4	4*	2	2	2	2	4*	4*	2	4	4	2	4*		2	4*	4*	4*	4*	4*	2	4*	2	2	2	2	4*	4
ENSG00000219200	NK	4	4	4	2	2	2	2	2	2	2	4	4	2	2		2	2	2	2	2	2	4	2	4	2	2	2	2	4
ENSG00000220205	NK	4	4	4	2	4	2	4	4	2	2	4	4	4	2		2	2	4	4	4	2	4	4	2	2	2	2	2	4
ENSG00000221882	NK	4	4	4	1	4	2	2	2	2	2	1	4	4	2		2	2	1	1	4	2	1	1	2	2	2	2	2	4
ENSG00000224877	NK	4	4	4	2	2	2	2	4	2	2	4	4	4	2		2	2	4	4*	2	2	4	2	2	2	2	2	2	4
ENSG00000225663	NK	4	2	4	2	2	2	2	2	2	2	2	2	2	2		2	2	2	2	2	2	2	2	2	2	2	2	2	4
ENSG00000228696	NK	4	4	4	1	4	4	4	4	4	4	4	4	4	4		4	4	4	4	4	4	4	4	4	4	4	4	4	4
ENSG00000230148	NK	4	4	4	4	4	2	4	4	4*	4*	4	4	4	2		4*	4*	4	1	1	1	4	2	4*	2	4*	4*	4*	4
ENSG00000230647	NK	4	1	1	2	2	2	2	1	2	1	4	2	2	2		2	2	1	1	1	1	1	1	1	2	2	2	1	4
ENSG00000232300	NK	4	4	4	2	4	2	4	4	2	2	4	4	4	2		4	2	4	4	4	2	4	4	2	2	2	2	2	4
ENSG00000234327	NK	4	4	2	2	2	2	2	2	2	2	4	4	2	2		2	2	4	2	2	2	2	2	2	2	2	2	2	4
ENSG00000235530	NK	4	4	2	2	2	2	2	2	2	2	4	2	2	2		2	2	2	4	2	2	4	2	2	2	2	2	2	4
ENSG00000236088	NK	4	4	4	2	4	2	4	4	4*	4*	4	2	4	4*		2	2	4	2	2	2	2	2	4*	2	2	2	2	4
ENSG00000238083	NK	4	4	4	4	4	2	4	4	4	4*	4	4	4	4*		4	4*	4	4	4	4*	4	4	4	4	4*	4*	4*	4
ENSG00000239672	NK	4	4	4	4*	4	4*	2	4*	4*	4*	4	4	4	2		4*	2	4	2	4*	2	4*	4	4*	2	2	2	4*	4
ENSG00000243678	NK	4	4	4	2	4	2	4	4	2	2	4	4	4	4*		4	4*	4	4	4	2	4	4	4	2	2	2	4*	4
ENSG00000244649	NK	1	1	1	2	1	2	2	1	1	1	4	1	1	2		1	2	1	1	1	2	1	1	1	1	1	1	1	4
ENSG00000250506	NK	1	1	1	1	1	4*	1	1	2	4*	1	1	1	4*		4*	2	2	4*	2	2	2	4*	4*	2	2	2	2	4*
ENSG00000253347	NK	4	4	2	2	2	2	2	2	2	2	4	2	2	2		2	2	2	2	2	2	2	2	2	2	2	2	2	4
ENSG00000257949	NK	4	4	2	2	2	2	2	2	2	2	4	2	2	2		2	2	2	2	2	2	2	2	2	2	2	2	2	4
ENSG00000260027	NK	1	1	1	2	1	2	2	1	1	1	2	1	1	2		1	2	1	1	2	2	1	1	1	1	1	1	2	2
ENSG00000262202	NK	4	4	2	2	2	2	2	4	2	2	4	4	4	2		4	2	4	4	4	2	4	2	4	2	2	2	2	4
ENSG00000262580	NK	4	4	4	2	2	2	2	2	2	2	4	4	2	2		2	2	2	2	2	2	4	4	2	1	1	2	1	4
ENSG00000262879	NK	4	4	4	4	4	2	4*	4*	2	4*	4	4	4	4*		2	2	4	4	4	2	4	4	4	2	2	4*	4*	4
ENSG00000262967	NK	4	2	2	2	2	2	2	2	2	2	2	2	2	2		2	2	2	2	2	2	2	2	2	2	2	2	2	4
ENSG00000263069	NK	2	2	4*	2	2	2	4*	4*	4*	2	2	4*	2	2		2	2	2	2	4*	2	2	2	2	2	2	2	2	4*
ENSG00000263272	NK	4	4	4	2	2	2	2	2	2	2	4	4	4	2		4	2	4	4	4	2	4	4	4	2	2	2	2	4
ENSG00000263400	NK	1	4	1	1	1	1	1	1	1	2	1	4	1	1		2	2	2	2	1	2	2	1	2	1	2	2	2	4
ENSG00000263787	NK	4	2	2	2	2	2	2	4	2	2	2	2	2	2		2	2	2	2	2	2	1	1	1	1	2	1	2	4
ENSG00000263843	NK	2	2	2	2	2	2	2	2	2	2	4	2	2	2		2	2	1	2	2	2	1	1	2	2	2	2	2	4
ENSG00000264630	NK	4	2	2	2	2	2	2	2	2	2	2	2	2	2		2	2	1	1	1	2	2	2	2	2	1	2	2	4
ENSG00000264754	NK	1	1	1	1	1	1	4	2	2	1	4	2	1	1		1	2	1	1	1	1	1	1	1	1	1	1	1	4
ENSG00000264920	NK	4	4	4	2	4	2	2	2	2	2	4	4	2	2		2	2	4	4	4	2	4	2	2	2	2	2	2	4
ENSG00000265148	NK	4	4	2	2	2	2	2	2	2	2	4	2	2	2		2	2	2	2	2	2	2	2	2	2	2	2	2	4
ENSG00000265218	NK	4	4	2	2	2	2	2	2	2	2	4	2	4*	2		2	4*	4*	4*	2	2	4	4*	2	2	2	2	2	4
ENSG00000265458	NK	2	4	2	4*	2	2	2	2	2	2	2	2	2	2		4*	2	2	2	2	2	2	2	2	2	2	2	2	4
ENSG00000265692	NK	2	2	2	1	2	2	2	2	2	2	4*	2	2	2		2	2	1	1	1	2	4	1	2	2	2	2	2	4
ENSG00000266473	NK	1	1	4*	4*	1	2	4*	2	1	2	2	1	1	2		1	4*	1	1	1	4*	4	1	1	1	1	1	2	4
ENSG00000266538	NK	4	4	2	2	2	2	2	2	2	4*	2	2	2	2		2	2	2	2	2	2	2	2	4*	4*	4*	2	2	4
ENSG00000266599	NK	2	1	2	2	1	4*	4*	2	1	4*	4	1	2	4*		1	2	2	2	4*	4*	1	1	2	1	4*	1	1	4
ENSG00000266677	NK	2	2	2	2	2	2	2	2	2	1	2	4*	2	2		2	2	2	2	2	2	2	2	2	2	2	2	2	4*
ENSG00000266714	NK	4	4	4	4	4	2	4	4	2	2	4	2	4	2		2	2	4	4	4	2	4	2	2	2	2	2	2	4
ENSG00000266947	NK	2	2	2	2	2	2	2	2	2	2	2	2	2	2		2	2	1	1	1	1	2	2	2	1	1	1	2	2
ENSG00000266998	NK	4	4	2	2	1	4*	2	2	1	2	4	2	2	2		2	2	1	1	1	2	1	2	2	2	4*	2	2	4
ENSG00000267131	NK	2	2	2	2	2	2	2	2	2	2	2	2	2	2		2	2	2	2	2	2	2	2	2	2	2	2	2	2
ENSG00000267711	NK	1	1	1	2	1	2	2	1	1	1	2	1	1	2		1	2	1	1	1	1	1	1	1	1	1	1	1	2
ENSG00000267731	NK	4	1	2	2	1	2	2	1	1	1	4	1	1	2		1	2	1	2	2	1	1	1	1	2	1	1	1	4
ENSG00000270647	NK	4	4	2	2	2	2	2	2	2	2	2	2	2	2		2	2	2	2	2	4	2	2	2	2	2	2	2	4
ENSG00000273018	NK	4	4	4	4*	4	4*	4	4	4*	4*	4	4	4	4*		4	4*	1	1	2	2	4	4	4	4*	2	4*	4*	4
ENSG00000274767	NK	1	1	4	4	1	2	4	4	2	1	4	1	4	4*		1	2	1	1	1	1	4	2	2	1	2	1	4*	4
ENSG00000275023	NK	4*	4	4*	4*	4*	2	2	4*	2	2	4*	2	4*	2		2	2	4	2	2	2	2	2	2	2	2	2	2	4
ENSG00000275302	NK	4	2	2	2	2	2	2	4	2	2	4	2	2	2		4	2	4	2	2	2	1	2	2	2	2	2	2	4
ENSG00000276085	NK	1	1	1	4	1	2	4	4	2	1	4	1	1	2		1	2	1	1	1	1	2	2	2	1	2	2	2	4
ENSG00000276234	NK	4	4	2	4*	4*	2	2	4*	4*	2	4	4	4	4*		2	4*	4	4*	2	4*	4*	2	2	4*	2	2	2	4
ENSG00000276241	NK	1	1	1	4	1	1	2	1	1	2	4	1	1	2		1	1	2	1	1	1	1	1	1	1	1	1	2	4
ENSG00000276728	NK	2	2	2	2	2	2	2	2	2	2	2	2	2	2		2	2	2	2	2	2	2	2	2	2	2	2	2	2
ENSG00000277632	NK	2	2	2	2	2	2	1	2	2	2	4	2	2	2		2	2	2	2	2	2	1	2	2	2	2	2	2	4
ENSG00000277791	NK	4	2	2	2	2	2	2	2	2	2	2	2	2	2		2	2	4	4	2	2	4	4	2	2	2	2	2	4
ENSG00000277972	NK	2	4	2	4	2	2	2	2	2	2	4*	2	2	2		2	2	2	2	2	2	2	2	2	2	2	2	2	4
ENSG00000278311	NK	4	4*	4*	4*	2	4*	4*	4*	4*	4*	4	4*	4*	2		4*	4*	4	4*	2	4*	4*	4	4*	2	4*	2	2	4
ENSG00000278730	NK	4	4	4	2	2	2	2	2	2	2	4	2	2	2		2	2	2	2	2	2	4	4	2	2	2	2	2	4
ENSG00000278740	NK	4	1	2	2	2	2	2	2	2	1	2	1	2	2		2	2	4	2	2	1	1	1	1	2	1	1	1	4
ENSG00000285535	NK	4	4	2	2	2	2	2	2	2	2	4	2	2	2		2	2	1	1	1	1	1	1	1	1	1	1	2	4
ENSG00000285877	NK	1	1	1	1	1	4*	1	2	1	1	1	1	1	2		1	2	1	1	1	1	2	1	1	1	1	1	2	4*
ENSG00000285879	NK	4	4	2	2	2	2	4	2	2	2	4	4	2	2		2	2	4	2	2	2	2	2	2	2	2	2	2	4
ENSG00000289485	NK	1	1	1	2	1	1	2	1	1	2	4	1	1	2		1	1	1	1	1	1	1	1	1	1	1	1	2	4
ENSG00000289587	NK	2	4*	4*	4*	2	4*	4*	4*	4*	2	4	2	2	2		2	2	1	1	1	1	4*	2	2	2	1	4*	2	4
ENSG00000290450	NK	4	4	4*	2	2	2	2	4*	2	2	2	2	2	2		2	2	4*	2	2	2	2	2	2	2	2	4*	2	4
ENSG00000290457	NK	4	4	4	4	4	4*	4	4	4	4*	1	4	4	4*		4	4	4	4	4	2	4	4	4	2	4*	4*	4*	4
ENSG00000290646	NK	4	4	4	2	4	2	2	2	2	2	4	4	4	2		2	2	4	2	2	2	4	2	2	2	2	2	2	4
ENSG00000290793	NK	4	4	2	2	2	2	2	2	2	2	2	2	4	2		2	2	4	2	2	2	4	2	2	2	2	2	2	4
ENSG00000290928	NK	2	4	2	2	2	2	2	2	2	2	4	2	2	2		2	2	4	2	2	2	4*	2	2	2	2	2	2	4
ENSG00000290976	NK	4	4	2	2	2	2	2	2	2	2	4	2	2	2		2	2	1	1	1	2	4	4	2	2	2	2	2	4
ENSG00000291088	NK	4	4	4	4	4	2	2	2	2	2	4	4	4	2		2	2	2	2	4	2	4	4	2	2	2	2	2	4
ENSG00000291090	NK	4	4	2	2	2	2	2	2	2	2	2	2	2	2		2	2	2	4	2	2	4	2	2	2	2	2	2	4
ENSG00000291117	NK	4	4	2	2	2	2	2	2	2	2	4	2	2	2		2	2	4	4	2	2	2	2	2	2	2	2	2	4
ENSG00000291120	NK	4	4	2	2	2	2	2	2	2	2	4	4	2	2		2	2	4	2	2	2	4	2	2	2	2	2	2	4
ENSG00000291140	NK	4	4	4	4	4	2	4	4	2	2	4	4	4	2		2	2	4	4	4	4	2	4	2	2	2	2	2	4
ENSG00000291175	NK	4	4	4	4	4	2	4	4	2	2	4	4	4	2		4	4	4	4	4	2	4	4	4	2	2	2	2	4
ENSG00000291194	NK	2	2	2	2	2	2	2	2	2	2	2	2	2	2		2	2	1	1	2	2	2	2	2	2	2	2	2	2
ENSG00000291209	NK	4	4	2	2	4	2	2	2	2	2	4	4	4	2		2	2	4	2	2	2	4	4	2	2	2	2	2	4
ENSG00000291214	NK	4	4	4	4	4	2	2	4	2	2	4	4	4	2		2	2	4	4	4	2	4	4	2	2	2	2	2	4
ENSG00000060069	NK	4	4	4	2	2	2	2	2	2	2	2	2	2	2		2	2	2	2	2	2	4	2	4	2	2	2	2	4
ENSG00000074657	NK	4	4	2	2	2	2	2	2	2	2	4	2	2	2		2	2	4	2	2	2	2	2	2	2	2	2	2	4
ENSG00000074695	NK	4	4	2	2	2	2	2	2	2	2	2	2	2	2		2	2	4	2	2	2	4	4	2	2	2	2	2	4
ENSG00000078142	NK	4	4	2	2	2	2	2	4	2	2	4	2	2	2		2	2	2	2	2	2	2	2	2	2	2	2	2	4
ENSG00000079134	NK	4*	2	2	4*	4*	2	4*	2	4*	4*	2	2	2	4*		2	4*	2	4*	4*	2	4*	4	2	2	4*	4*	2	4
ENSG00000081913	NK	4	4	2	2	4	2	2	2	2	2	4	4	2	2		2	2	4	4	4	2	2	2	2	2	2	2	2	4
ENSG00000081923	NK	4	4	4	2	2	2	2	2	2	2	4	2	2	2		2	2	4*	2	4*	2	2	2	2	2	2	2	2	4
ENSG00000091157	NK	2	2	2	4	2	2	4*	4*	2	2	2	2	2	4*		2	2	4*	2	2	4*	2	2	4*	2	4*	2	4*	4
ENSG00000101544	NK	2	2	4	2	4*	2	4*	4*	2	2	2	2	2	2		2	2	4*	4*	2	2	4	2	2	2	2	4*	2	4
ENSG00000101577	NK	4	4	4	4	2	2	2	4	2	2	4	4	4	2		2	2	2	2	2	2	2	2	2	2	2	2	2	4
ENSG00000101596	NK	4	4	4*	4*	4*	2	4*	4*	2	2	4*	4*	4	2		4*	4*	4	4	4	2	4*	4*	2	2	2	2	2	4
ENSG00000101605	NK	4	4	2	2	2	2	2	2	2	2	4	4*	2	2		2	2	4	2	2	2	2	2	2	2	2	2	2	4
ENSG00000101624	NK	4	2	4*	2	2	2	2	2	2	2	4	4*	2	2		2	2	2	2	2	2	4*	2	2	2	2	2	2	4
ENSG00000101654	NK	2	2	2	2	2	2	2	2	2	2	2	2	2	2		2	2	2	2	2	2	2	2	2	2	2	2	2	2
ENSG00000101695	NK	2	2	2	2	2	2	4*	2	2	2	2	2	2	2		2	2	2	2	2	2	2	2	2	2	2	2	2	4*
ENSG00000101751	NK	4	4	2	2	2	2	2	2	2	2	4	4	4	2		2	2	4	2	2	2	4	2	2	2	2	2	2	4
ENSG00000101752	NK	4	2	2	2	2	2	2	2	2	2	2	2	4	2		2	2	2	2	2	2	2	2	2	2	2	2	2	4
ENSG00000101782	NK	2	4	2	4*	4*	2	4	4*	4*	2	4	4	2	2		4	2	2	4*	2	4*	2	2	2	2	2	2	4*	4
ENSG00000118276	NK	1	1	1	4*	1	4*	2	1	1	4*	4	1	1	4*		4*	4*	1	1	1	4*	4*	2	2	2	2	4*	2	4
ENSG00000119537	NK	4	4	2	2	2	2	2	2	2	2	4	4	2	2		4*	2	2	2	2	2	2	4	2	2	4*	2	2	4
ENSG00000131196	NK	4	2	2	2	2	2	2	2	2	2	2	2	2	2		2	2	2	2	2	2	2	2	2	2	2	2	2	4
ENSG00000132199	NK	4	4	4	2	4	2	2	2	2	2	4	4	4	2		2	2	4	4	4	2	4	4	2	2	2	2	2	4
ENSG00000132205	NK	4	4	2	4*	4*	4*	4*	4*	2	4*	2	4*	2	2		2	2	2	2	2	2	2	2	2	2	2	2	2	4
ENSG00000134265	NK	4	4	2	2	2	2	2	2	2	2	4	2	4	2		2	2	2	2	2	2	2	2	2	2	2	2	2	4
ENSG00000134490	NK	2	2	2	2	2	2	4	2	2	2	4	2	2	2		2	2	2	2	2	2	2	2	2	2	2	2	2	4
ENSG00000134758	NK	2	2	2	2	2	2	2	2	2	2	4	2	2	2		2	2	2	2	2	2	2	2	2	2	2	2	2	4
ENSG00000134779	NK	4	4	2	2	2	2	2	2	2	2	4	4	4	2		2	2	2	2	2	2	2	4	2	2	2	2	2	4
ENSG00000141384	NK	2	4	2	2	2	2	2	2	2	2	4	2	2	2		2	2	4	2	4	2	2	2	2	2	2	2	2	4
ENSG00000141385	NK	4	4	2	2	2	2	2	2	2	2	4	2	2	2		2	2	4	4	4	2	4	4	2	2	2	2	2	4
ENSG00000141428	NK	2	2	2	2	2	2	2	2	2	2	2	2	2	2		2	2	2	2	2	2	2	2	2	2	2	2	2	2
ENSG00000141449	NK	2	2	2	2	2	2	2	2	2	2	2	2	2	2		2	2	2	2	2	2	2	2	2	2	2	2	2	2
ENSG00000141452	NK	2	4	4*	4	2	2	4*	4*	2	2	4	2	4*	2		2	2	4*	4*	2	2	2	4*	2	2	2	2	2	4
ENSG00000141458	NK	4	2	4	4*	2	2	4	4	4*	4*	4	2	4	4*		2	2	2	2	4*	4*	4*	2	2	2	2	2	2	4
ENSG00000141469	NK	4	4	2	2	2	2	4	2	2	2	4	4	4	2		2	2	4	4	2	2	1	1	1	2	1	1	2	4
ENSG00000141644	NK	2	2	2	2	2	2	2	2	2	2	2	2	2	2		2	2	4*	2	2	2	2	2	2	2	2	2	2	4*
ENSG00000141759	NK	4	4	2	2	2	2	2	2	2	2	4	4	4	2		2	2	4	2	2	2	2	2	2	2	2	2	2	4
ENSG00000150477	NK	4	4	2	2	2	2	2	2	2	2	4	2	2	2		2	2	2	2	2	2	2	2	2	2	2	2	2	4
ENSG00000150637	NK	4	4	4	2	2	2	2	2	2	2	4	4	4	2		4	2	2	4	4	2	2	2	2	2	4*	2	2	4
ENSG00000152223	NK	2	4	2	2	2	2	2	2	2	2	2	2	2	2		2	2	2	2	2	2	2	2	2	2	2	2	2	4
ENSG00000152229	NK	4	4	2	2	2	2	2	2	2	2	2	2	2	2		2	2	1	2	1	2	2	2	2	2	2	2	2	4
ENSG00000152240	NK	4	2	2	2	2	2	2	2	2	2	4	2	2	2		2	2	2	2	2	2	4	2	2	2	2	2	2	4
ENSG00000154611	NK	1	4	1	1	1	2	2	2	2	1	2	2	2	2		2	4*	4*	2	2	2	1	1	1	2	2	2	1	4
ENSG00000154655	NK	4	4	2	2	2	2	2	2	1	2	4	4	1	1		2	2	2	2	2	2	2	2	2	2	2	2	2	4
ENSG00000154845	NK	4	4*	2	4*	2	2	4*	4*	2	4*	4	4*	4*	2		4*	2	4	2	4*	4*	4*	4*	2	4*	4*	2	2	4
ENSG00000154889	NK	4	4	2	2	2	2	2	2	2	2	2	2	4*	2		2	2	4	2	2	2	4	2	2	2	2	2	2	4
ENSG00000166401	NK	4	4	2	2	2	2	2	2	2	2	4	4	2	2		2	2	2	2	2	2	2	4	2	2	2	2	2	4
ENSG00000167220	NK	2	2	2	2	2	2	2	2	2	2	2	2	2	2		2	2	2	2	2	2	2	2	2	2	2	2	2	2
ENSG00000167315	NK	2	2	2	2	4	2	2	2	2	2	2	2	2	2		2	2	2	2	2	2	2	2	2	2	2	2	2	4
ENSG00000168234	NK	4	2	4	4	4	2	4*	4	2	4*	4	2	2	4*		2	4*	4	4*	2	2	1	4	2	4*	2	4*	2	4
ENSG00000168461	NK	1	1	1	1	1	2	1	1	4	2	1	1	1	2		4	2	4	4	4	2	4	4	2	2	2	2	2	4
ENSG00000168675	NK	4	2	2	2	2	2	2	2	2	2	4	2	2	2		2	2	2	2	2	2	2	2	2	2	2	2	2	4
ENSG00000170677	NK	4	4	1	1	1	2	2	1	2	2	1	4	1	2		2	2	1	1	2	2	2	2	2	2	2	2	2	4
ENSG00000172175	NK	2	2	2	2	2	2	2	2	2	2	2	2	2	2		2	2	2	2	2	2	2	2	2	2	2	2	2	2
ENSG00000173482	NK	4	4	4	2	2	4*	2	2	4*	2	4	2	4*	2		4	4	1	1	4*	2	4	4	4*	2	2	4*	2	4
ENSG00000175322	NK	4	4	2	2	2	2	2	2	2	2	4	4	2	2		2	2	4	2	2	2	2	2	2	2	2	2	2	4
ENSG00000175354	NK	2	2	2	2	2	2	2	2	2	2	4	2	2	2		2	2	2	2	2	2	2	2	2	2	2	2	2	4
ENSG00000176014	NK	2	2	2	2	2	2	2	2	2	2	2	2	4	2		2	2	4	4	4	2	4	2	2	2	2	2	2	4
ENSG00000178127	NK	2	2	4*	4*	4	2	2	2	2	2	4*	4*	4*	2		4*	2	2	4*	4*	2	2	2	2	2	2	2	2	4
ENSG00000178184	NK	1	1	1	2	2	2	2	1	1	1	4	1	4	2		1	2	1	1	1	1	1	1	1	2	1	1	1	4
ENSG00000186814	NK	4	4	2	2	2	2	2	2	2	2	4	4	2	2		2	2	2	2	4	2	2	2	2	2	2	2	2	4
ENSG00000197563	NK	4	4	4	2	2	2	2	2	2	2	4	4	4*	2		2	2	4	2	2	2	4	2	2	2	2	2	2	4
ENSG00000197971	NK	4	4	4	4	2	2	4	4	2	2	4	4	2	2		4	4*	4	2	2	2	2	2	2	2	2	2	2	4
ENSG00000206052	NK	4	4	4	1	2	2	2	4	2	2	4	4	4	2		4	2	1	1	2	2	1	1	2	1	2	2	2	4
ENSG00000226742	NK	4	4	4	2	4	2	2	4	2	2	4	4	2	2		2	2	4	2	4	2	4	4	2	2	2	2	2	4
ENSG00000260302	NK	4	4	2	2	4	2	2	2	2	1	4	2	2	2		2	2	1	1	1	1	1	1	1	1	1	1	1	4
ENSG00000263753	NK	4	4	2	2	2	2	2	2	2	2	4	4	4*	2		2	2	4*	2	2	2	2	2	2	2	2	2	2	4
ENSG00000263847	NK	4	4	4	4	4	4*	4	4	4*	2	4	4	4	2		4*	4*	4	4	4	4*	2	4	2	4*	4*	2	2	4
ENSG00000264235	NK	2	2	2	2	2	2	2	2	2	2	2	2	2	2		2	2	2	2	2	2	2	2	2	2	2	2	2	2
ENSG00000264575	NK	2	4	2	2	2	2	2	2	2	2	2	2	2	2		2	2	4*	2	2	2	2	2	2	2	2	2	2	4
ENSG00000265204	NK	2	2	4*	4	2	2	2	4	2	2	4	2	2	2		2	2	4*	2	2	1	4	4	2	2	2	2	2	4
ENSG00000266397	NK	4	4	2	2	2	2	2	2	2	2	4	2	2	2		2	2	2	2	2	1	2	2	2	2	2	2	2	4
ENSG00000266840	NK	1	1	1	1	1	1	1	1	1	1	1	1	1	1		2	1	1	1	1	1	1	1	1	1	1	1	1	2
ENSG00000266957	NK	4	4	2	2	2	2	2	2	2	2	4	2	2	2		2	2	4	2	2	2	2	2	2	2	2	2	2	4
ENSG00000267322	NK	4	4	2	2	2	2	2	2	2	2	2	2	2	2		2	2	2	2	2	2	4	2	2	2	2	2	2	4
ENSG00000267476	NK	2	2	2	2	2	2	2	2	2	2	2	2	2	2		2	2	2	2	2	2	1	2	2	2	2	2	2	2
ENSG00000267787	NK	4	4	2	2	2	2	2	2	2	2	4	2	2	2		2	2	4	4	2	2	2	2	2	2	2	2	2	4
ENSG00000272688	NK	4	4	2	2	2	2	2	2	2	2	4	2	2	2		2	2	2	2	2	2	2	2	2	2	2	2	2	4
ENSG00000278330	NK	2	1	1	2	2	2	2	1	1	1	2	1	2	2		2	2	1	1	1	1	2	2	2	2	2	2	2	2
ENSG00000283294	NK	4	2	2	2	2	2	2	2	2	2	4	2	2	2		2	2	2	2	2	2	1	1	1	2	1	2	2	4
ENSG00000288545	NK	2	4	2	2	2	2	2	2	2	1	4	2	2	2		2	2	4	2	2	2	1	1	1	2	1	1	2	4
ENSG00000288839	NK	4	4	4	2	2	2	4	2	2	2	4	4	2	2		2	2	4	2	2	2	2	2	2	2	2	2	2	4
ENSG00000290461	NK	2	2	2	2	2	2	2	2	2	2	4	2	2	2		2	2	4*	2	2	2	1	1	1	2	1	2	2	4
ENSG00000004777	NK	2	2	2	2	2	2	2	2	2	1	2	2	2	2		2	2	1	2	2	2	1	2	2	2	2	2	2	2
ENSG00000007129	NK	2	2	2	2	2	2	2	2	2	2	4	2	2	2		2	2	2	2	2	2	2	4	2	2	2	2	2	4
ENSG00000007264	NK	4	4	4*	4	2	2	2	4*	2	4*	4	2	2	2		4*	2	2	2	2	2	2	2	2	2	2	2	2	4
ENSG00000011485	NK	4	2	4*	4	2	2	2	4*	2	2	4	2	2	2		2	2	4	4	2	2	4	4	2	2	2	2	2	4
ENSG00000011600	NK	2	2	2	2	2	2	2	4	2	2	4	2	2	2		2	2	2	2	2	2	2	2	2	2	2	2	2	4
ENSG00000022556	NK	4	4	4	2	4*	2	4*	4	4*	4*	4	4	4	2		4*	2	4	4	4	2	1	1	4	4*	4*	2	4*	4
ENSG00000037757	NK	4	4	2	2	2	2	2	2	2	2	4	2	2	2		2	2	2	4	2	2	4	2	2	2	2	2	2	4
ENSG00000039650	NK	4	4	2	2	4*	2	2	2	2	2	2	2	2	2		2	2	4	2	2	2	2	2	2	2	2	2	2	4
ENSG00000042753	NK	2	2	2	2	2	2	2	2	2	2	2	2	2	2		2	2	2	2	2	2	2	2	2	2	2	2	2	2
ENSG00000063169	NK	2	2	2	4*	2	4*	2	4*	2	4*	2	4*	4*	2		2	2	2	2	2	4*	4*	2	4*	2	4*	2	2	4*
ENSG00000063322	NK	2	4	2	2	2	2	2	2	2	2	2	2	2	2		2	2	2	2	2	2	2	2	2	2	2	2	2	4
ENSG00000064666	NK	4	4	2	4	2	2	2	4*	2	2	2	4	2	2		2	2	2	2	2	2	4	4	2	2	2	2	2	4
ENSG00000064687	NK	4	4	2	2	2	2	2	2	2	2	4	2	2	2		2	2	2	2	2	2	4	4	2	2	2	2	2	4
ENSG00000065268	NK	4	4	2	2	2	2	2	2	2	2	4	2	2	2		2	2	2	2	2	2	4	4	2	2	2	2	2	4
ENSG00000065717	NK	4	2	2	2	2	2	2	2	1	2	2	2	2	2		1	2	1	1	1	2	1	1	1	1	1	1	2	4
ENSG00000068903	NK	2	4	2	2	2	2	2	2	2	2	4	2	2	2		2	2	2	2	2	2	2	2	2	2	2	2	2	4
ENSG00000070423	NK	2	2	2	2	2	2	2	2	2	2	2	2	2	2		2	2	2	2	2	2	2	2	2	2	2	2	2	2
ENSG00000072071	NK	2	4*	2	2	2	2	2	2	2	2	2	4	2	2		2	2	1	1	1	2	2	2	2	4	2	2	2	4
ENSG00000073008	NK	1	1	1	1	1	2	1	1	1	2	1	1	1	2		2	2	1	1	1	1	2	2	2	1	2	2	2	2
ENSG00000074855	NK	4	4	4	2	2	2	2	4	2	1	4	4	4	2		1	2	1	1	1	2	2	4	2	2	2	2	2	4
ENSG00000076662	NK	4	2	2	2	2	2	2	2	2	2	4	2	2	2		2	2	2	2	2	4*	4	4	2	2	2	2	2	4
ENSG00000079313	NK	2	2	2	2	2	2	2	2	2	2	2	2	2	2		2	2	2	2	2	2	2	2	2	2	2	2	2	2
ENSG00000079385	NK	4	2	2	2	2	2	2	2	2	2	2	2	2	2		2	2	2	2	2	2	1	2	2	2	2	2	2	4
ENSG00000079435	NK	2	2	2	2	2	2	2	2	2	2	2	2	2	2		2	2	2	4*	4	2	2	2	2	2	2	2	2	4
ENSG00000080573	NK	4	1	4	1	1	2	4	4	1	1	1	1	1	2		1	2	1	1	1	1	1	1	1	1	1	1	1	4
ENSG00000083828	NK	4	4	4	4	4	2	4	4	2	2	4	4	4	2		4	2	4	4	4	2	4	4	4	2	2	2	2	4
ENSG00000083838	NK	4	4	2	2	2	2	2	2	2	2	4	2	2	2		2	2	4	2	2	2	2	2	2	2	2	2	2	4
ENSG00000083845	NK	4	4	4	4	4	2	4	4	2	2	4	4	4	2		4	2	4	4	4	2	4	4	4	2	2	2	2	4
ENSG00000087086	NK	4	4	4	2	4	2	2	4	2	2	4	4	4	2		4	2	2	2	2	2	1	2	2	2	2	2	2	4
ENSG00000088053	NK	4	4	4	4	4	2	4*	4	2	2	4	4	4	4*		4	2	4	4	4	2	4	4	4	4*	2	2	2	4
ENSG00000089327	NK	2	2	2	2	2	2	2	2	2	2	2	4*	2	2		2	2	4	4	4	2	2	4	2	2	2	2	2	4
ENSG00000089335	NK	4	4	4	2	4	2	4	4	2	2	4	4	4	2		2	2	4	4	4	2	4	4	2	2	2	2	2	4
ENSG00000090006	NK	4	2	2	2	2	2	2	2	2	2	2	2	2	2		2	2	2	2	2	2	2	2	2	2	2	2	2	4
ENSG00000090661	NK	4	4	2	2	4	2	4	2	2	2	4	4	4	2		2	2	2	2	2	2	4	4	2	2	2	2	2	4
ENSG00000096996	NK	4	2	2	2	2	2	2	2	2	2	2	2	2	2		2	2	2	2	2	2	2	2	2	2	2	2	2	4
ENSG00000099308	NK	2	2	2	2	2	2	4	2	2	2	4	2	2	2		2	2	2	2	2	2	2	2	2	2	2	2	2	4
ENSG00000099326	NK	4	4	2	2	4	2	2	4*	2	2	4	4*	4*	2		4*	2	4*	2	4*	2	4*	2	4*	2	2	4*	4*	4
ENSG00000099338	NK	4	4	4	4	2	2	2	4	2	2	4	4	4	2		2	2	4	4	4	2	4	4	2	2	2	2	2	4
ENSG00000099341	NK	2	2	2	2	2	2	2	2	2	2	2	2	2	2		2	2	2	2	2	2	2	2	2	2	2	2	2	2
ENSG00000099785	NK	4	4	2	2	2	2	2	2	2	2	4	2	2	2		2	2	2	2	2	2	2	4	2	2	2	2	2	4
ENSG00000099797	NK	2	2	2	2	2	2	2	2	2	2	2	2	2	2		2	2	2	2	2	2	2	2	2	2	2	2	2	2
ENSG00000099817	NK	2	4	2	2	2	2	2	2	2	4*	4	2	2	2		2	2	2	2	2	2	2	2	2	2	2	2	2	4
ENSG00000099860	NK	4	4	2	2	2	2	2	4*	2	2	4*	4*	2	2		2	2	4	2	2	2	2	4*	4	2	2	2	2	4
ENSG00000104824	NK	2	2	4*	2	4*	2	2	2	2	2	4	4*	4*	2		4*	2	2	4*	2	2	4*	2	2	2	2	2	2	4
ENSG00000104825	NK	2	2	2	2	2	2	2	2	2	2	2	2	2	2		2	2	2	2	2	2	2	2	2	2	2	2	2	2
ENSG00000104852	NK	4	4	2	2	2	2	2	2	2	2	4	2	2	2		2	2	2	2	2	2	4	2	2	2	2	2	2	4
ENSG00000104856	NK	4	4	2	1	4*	4*	4*	2	4*	4*	2	1	4*	2		2	4*	4	4	4	2	2	4	4*	2	4*	2	4*	4
ENSG00000104870	NK	4	4	2	2	2	2	2	2	2	2	2	2	4*	2		2	2	2	2	2	2	2	4	2	2	2	2	4*	4
ENSG00000104885	NK	2	2	2	2	2	2	2	2	2	2	2	2	2	2		2	2	2	2	2	2	2	2	2	2	2	2	2	2
ENSG00000104894	NK	4	4	2	2	2	2	2	2	2	2	4	2	4	2		4	2	4	4	4	2	2	2	2	2	2	2	2	4
ENSG00000104907	NK	2	2	2	2	2	2	2	2	2	2	2	4	2	2		2	2	4	2	2	2	2	2	2	2	2	2	2	4
ENSG00000104936	NK	2	2	2	2	2	2	2	2	2	2	4	2	4*	2		4*	2	2	4*	2	2	1	2	2	1	2	1	2	4
ENSG00000104957	NK	2	2	2	2	2	2	2	2	2	2	2	2	2	2		2	2	2	2	2	2	2	2	2	2	2	2	2	2
ENSG00000104960	NK	4	2	2	2	2	2	2	2	2	2	2	2	2	2		2	2	2	2	2	2	4	2	2	2	2	2	2	4
ENSG00000104972	NK	1	1	1	2	1	2	2	1	1	1	2	1	1	2		1	2	4	4	4	2	2	4	2	2	2	2	2	4
ENSG00000104979	NK	4	4	2	2	2	2	2	2	2	2	2	2	2	2		2	2	2	2	2	2	2	2	2	2	2	2	2	4
ENSG00000104998	NK	4	2	2	2	2	2	2	2	2	2	4	2	2	2		2	2	2	4	4	2	2	4	2	2	2	2	2	4
ENSG00000105058	NK	2	4	2	2	2	2	2	2	2	2	2	2	2	2		2	2	2	2	2	2	2	2	2	2	2	2	2	4
ENSG00000105122	NK	4	4	2	2	2	2	2	2	2	2	4	4	2	2		2	2	2	2	2	2	2	2	2	2	2	2	2	4
ENSG00000105127	NK	4	4	2	2	2	2	2	2	2	2	4	2	2	2		2	2	2	2	2	2	2	2	2	2	2	2	2	4
ENSG00000105185	NK	4	4	2	2	2	2	2	2	2	2	2	2	2	2		2	2	2	2	2	2	2	2	2	2	2	2	2	4
ENSG00000105197	NK	2	2	2	4*	4*	2	2	2	2	2	2	2	2	2		2	2	2	2	2	2	2	4	2	2	2	2	2	4
ENSG00000105227	NK	1	1	1	4*	1	1	4*	1	1	4*	2	1	1	4*		4*	2	1	1	1	4*	2	1	2	1	2	2	2	4*
ENSG00000105245	NK	2	1	2	2	1	2	2	2	2	1	4	2	2	2		2	2	2	2	2	1	4	4	2	2	2	2	2	4
ENSG00000105248	NK	2	2	2	2	2	2	2	2	2	2	2	2	2	2		2	2	2	2	2	2	2	2	2	2	2	2	2	2
ENSG00000105278	NK	1	1	1	1	1	2	2	2	1	2	1	1	1	1		2	2	1	1	1	1	1	1	1	1	1	1	1	2
ENSG00000105373	NK	4	4	4	4	2	2	2	2	2	2	4	4	4	2		2	2	4	2	2	2	2	2	2	2	2	2	2	4
ENSG00000105438	NK	2	2	4	2	2	2	2	2	2	2	2	2	2	2		2	2	2	2	2	2	2	2	2	2	2	2	2	4
ENSG00000105443	NK	4	4	2	2	2	2	2	2	2	2	2	2	2	2		2	2	2	2	2	2	2	2	2	2	2	2	2	4
ENSG00000105552	NK	2	2	2	2	2	2	2	2	2	2	2	2	2	2		2	2	2	2	2	2	2	2	2	2	2	2	2	2
ENSG00000105576	NK	4	4	2	2	2	2	2	2	2	2	4	2	2	2		2	2	2	2	2	2	2	2	2	2	2	2	2	4
ENSG00000105619	NK	4	2	2	2	2	2	2	2	2	2	4	2	2	2		2	2	2	2	2	2	4	2	2	2	2	2	2	4
ENSG00000105677	NK	2	4	2	2	2	2	2	2	2	2	2	2	2	4*		2	2	2	2	2	2	2	2	2	2	2	2	2	4
ENSG00000105708	NK	4	4	4	4	4	2	2	2	2	2	4	4	2	2		4	2	4	2	2	2	4	4	2	2	2	2	2	4
ENSG00000105717	NK	2	2	4*	2	2	2	2	2	2	2	4	2	2	2		2	2	2	2	2	2	2	2	2	2	2	2	2	4
ENSG00000105750	NK	4	2	2	2	2	2	2	2	2	2	4	2	2	2		2	2	4	2	2	2	2	2	2	2	2	2	2	4
ENSG00000108107	NK	4	4	4	4	4	2	4	4	4*	4*	4	4	4	2		4	4*	4	4	4	2	2	4	4	2	2	2	2	4
ENSG00000121289	NK	2	2	2	2	2	2	2	2	2	2	2	2	2	2		2	2	2	2	2	2	2	2	2	2	2	2	2	2
ENSG00000121297	NK	1	1	2	2	2	2	2	1	1	1	4	1	1	2		1	2	1	1	1	1	2	2	1	1	2	1	2	4
ENSG00000121406	NK	2	2	2	2	2	2	2	4	2	2	2	2	2	2		2	2	2	2	2	2	2	2	2	2	2	2	2	4
ENSG00000121410	NK	4	4	4	2	2	2	2	4	2	2	4	4	4	2		2	2	4	4	2	2	1	4	4	2	2	2	2	4
ENSG00000121413	NK	4	4	2	1	2	2	2	2	2	2	4	2	2	2		2	2	4	2	2	2	2	2	2	2	2	2	2	4
ENSG00000121417	NK	2	2	2	2	2	2	2	2	2	2	2	2	2	2		2	2	2	2	2	2	2	2	2	2	2	2	2	2
ENSG00000123136	NK	4	2	2	2	2	2	2	2	2	2	2	2	2	2		2	2	2	2	2	2	2	2	2	2	2	2	2	4
ENSG00000123143	NK	4	4	2	2	2	2	2	2	2	2	4	2	2	2		2	2	2	4	2	2	2	2	2	2	2	2	2	4
ENSG00000123144	NK	4	2	4*	4*	4*	4*	4*	4*	2	4*	4	4*	2	2		4*	4*	2	2	4*	2	4*	4*	4*	4*	2	2	2	4
ENSG00000123159	NK	4	4	2	2	2	2	2	2	2	2	4	4	2	2		2	2	2	2	2	2	2	2	2	2	2	2	2	4
ENSG00000124299	NK	2	2	2	2	2	2	2	2	2	2	2	2	2	2		2	2	2	2	2	2	2	4	2	2	2	2	2	4
ENSG00000125498	NK	1	1	1	1	1	1	4	1	1	1	4	1	1	4*		4	4	1	1	1	1	1	1	1	1	1	1	1	4
ENSG00000125651	NK	4	4	2	2	2	2	2	2	2	2	2	2	2	2		2	2	2	2	2	2	2	2	2	2	2	2	2	4
ENSG00000125652	NK	4	4	2	2	2	2	2	2	2	2	4	4	2	2		2	2	4	4*	2	2	2	2	2	2	2	2	2	4
ENSG00000125726	NK	4	1	2	2	2	2	2	2	2	2	4	1	2	2		2	2	1	2	2	2	1	1	2	1	4*	1	1	4
ENSG00000125734	NK	2	4	2	2	2	2	2	2	2	2	2	2	2	2		2	2	2	2	2	2	2	2	2	2	2	2	2	4
ENSG00000125735	NK	4*	1	4*	2	2	2	2	2	1	2	4*	1	2	2		2	2	1	1	1	1	2	1	2	1	1	1	1	4*
ENSG00000125743	NK	4	4	2	4	4	2	2	4	2	2	4	4	4	2		2	2	2	2	4	2	2	2	2	2	2	2	2	4
ENSG00000125746	NK	4	4	2	2	2	2	2	2	2	2	2	2	2	2		2	2	2	2	2	2	2	2	2	2	2	2	2	4
ENSG00000125753	NK	2	2	2	2	2	2	2	2	2	2	2	2	2	2		2	2	2	2	2	2	2	2	2	2	2	2	2	2
ENSG00000126246	NK	4	4	4	4	4	2	4	4	2	2	4	4	4	2		4	2	4	4	4	2	4	4	4	4	2	2	2	4
ENSG00000126264	NK	4	4	4	2	4	2	2	2	2	2	4	2	4	2		2	2	2	4	4	2	2	4	2	2	2	2	2	4
ENSG00000126267	NK	4	4	4	2	2	2	2	4	2	2	4	4	4	2		2	2	2	2	4	2	2	4	2	2	2	2	2	4
ENSG00000126457	NK	4	4	4	4	4	2	4	4	2	2	4	4	4	2		2	2	4	4	4	2	2	2	2	2	2	2	2	4
ENSG00000127663	NK	4	4	2	4*	2	2	2	2	2	2	4	4	4	2		2	2	4	4	4	2	2	2	2	2	2	2	2	4
ENSG00000128011	NK	1	1	2	2	1	2	2	2	2	2	4*	1	2	2		2	2	1	1	1	1	2	2	2	2	2	2	2	4*
ENSG00000129347	NK	2	2	2	2	2	2	2	2	2	2	4	2	2	2		2	2	2	2	2	2	2	2	2	2	2	2	2	4
ENSG00000129932	NK	2	2	2	2	2	2	2	2	2	2	2	2	2	2		2	2	2	2	2	2	2	2	2	2	2	2	2	2
ENSG00000130244	NK	4	2	2	2	2	2	2	2	2	2	2	2	2	2		2	2	2	2	2	2	2	2	2	2	2	2	2	4
ENSG00000130255	NK	4	4	4	2	4	2	2	2	2	2	4	4	2	2		2	2	2	2	2	2	2	2	2	2	2	2	2	4
ENSG00000130303	NK	4	4	2	2	2	2	2	2	2	2	2	2	2	2		2	2	2	2	2	2	2	2	2	2	2	2	2	4
ENSG00000130304	NK	4	2	2	2	2	2	2	2	2	2	4	2	2	2		2	2	2	2	2	2	2	2	2	2	2	2	2	4
ENSG00000130312	NK	4	4	2	2	4*	2	2	2	2	2	4	4	4	2		2	2	4	2	4	2	4	4	4	2	2	2	2	4
ENSG00000130313	NK	4	4	2	2	2	2	2	2	2	2	4	2	2	2		2	2	2	2	2	2	2	2	2	2	2	2	2	4
ENSG00000130332	NK	4	4	4	2	2	2	2	2	2	2	4	4	4*	2		2	2	4	4	4	2	4	2	2	2	2	2	2	4
ENSG00000130402	NK	4	2	2	2	2	2	2	2	2	2	4	2	4	2		2	2	2	2	2	2	2	2	2	2	2	2	2	4
ENSG00000130517	NK	4	4	2	2	2	2	2	2	2	2	4	2	2	2		2	2	4	2	4	2	2	2	2	2	2	2	2	4
ENSG00000130520	NK	4	4	4*	4	2	2	4*	4*	4*	4*	2	4*	4*	2		4*	2	4*	4*	4*	4*	4*	4*	2	2	2	4*	4*	4
ENSG00000130522	NK	4	2	4	2	4	2	2	4	2	2	4	2	4	2		2	2	4	2	2	2	2	2	2	2	2	2	2	4
ENSG00000130755	NK	2	2	2	2	2	2	2	2	2	2	2	2	2	2		2	2	2	2	2	2	2	2	2	2	2	2	2	2
ENSG00000130811	NK	2	2	2	2	2	2	2	2	2	2	2	2	2	2		4	2	2	2	2	2	2	2	4*	2	2	2	2	4
ENSG00000130844	NK	2	2	2	4*	2	2	2	2	2	2	2	2	2	4*		4*	2	4*	2	2	2	1	2	4*	2	2	2	2	4*
ENSG00000132003	NK	4	2	2	2	2	2	2	2	2	2	4	2	2	2		2	2	2	2	2	2	2	2	2	2	2	2	2	4
ENSG00000141905	NK	2	2	4*	2	2	2	4*	2	2	2	2	2	2	2		2	2	2	2	2	2	2	2	2	2	2	2	2	4*
ENSG00000141933	NK	4	4	2	2	2	2	2	2	2	2	2	2	2	2		2	2	2	2	2	2	2	2	2	2	2	2	2	4
ENSG00000141994	NK	4	4	4*	2	2	2	4*	4*	4*	2	4	4	4*	2		4*	2	4	4*	4	2	4	4	4*	2	4*	2	2	4
ENSG00000142227	NK	4	4	4*	2	2	2	4*	2	2	2	4	4	4*	2		2	2	2	4*	4	2	4*	2	2	2	2	2	2	4
ENSG00000142252	NK	2	2	2	2	2	2	2	2	2	2	2	2	2	2		2	2	2	2	2	2	2	2	2	2	2	2	2	2
ENSG00000142303	NK	4	2	2	2	2	2	2	2	2	2	4	2	2	2		2	2	1	1	1	1	2	1	2	1	1	2	2	4
ENSG00000142409	NK	4	4	2	2	4*	2	2	2	2	2	4	4	2	2		2	2	2	2	2	2	2	2	2	2	2	2	2	4
ENSG00000142453	NK	4	2	2	2	2	2	2	2	2	2	2	2	2	2		2	2	2	2	2	2	2	2	4*	2	2	2	2	4
ENSG00000142459	NK	4	4	2	2	2	2	2	2	2	2	4	2	2	2		2	2	2	2	2	2	4*	2	2	2	2	2	2	4
ENSG00000142534	NK	4	4	4	2	4	2	4	4	2	2	4	4	4	2		2	2	4	4	4	2	2	2	2	2	2	2	2	4
ENSG00000142556	NK	4*	4*	2	2	2	2	2	2	2	2	2	2	2	2		2	2	4	4	2	2	2	2	2	2	2	2	2	4
ENSG00000152443	NK	2	2	2	2	2	2	2	2	2	2	2	2	2	2		2	2	2	2	2	2	2	2	2	2	2	2	2	2
ENSG00000160014	NK	4	4	2	2	4	2	2	2	2	2	2	4	2	2		2	2	2	2	2	2	2	2	2	2	2	2	2	4
ENSG00000160229	NK	4	4	4	2	4*	2	2	2	2	2	4	2	2	2		2	2	2	2	2	2	2	2	2	2	2	2	2	4
ENSG00000160318	NK	1	1	2	2	1	2	2	2	2	2	4	1	2	2		2	2	2	2	2	2	2	2	2	2	2	2	2	4
ENSG00000160321	NK	4	2	2	2	2	2	2	2	2	2	4*	2	2	2		2	2	2	2	2	2	1	1	1	2	2	2	2	4
ENSG00000160336	NK	4	4	2	2	2	2	2	2	2	2	4	4	2	2		2	2	4	2	2	2	2	2	2	2	2	2	2	4
ENSG00000160352	NK	4	4	2	2	2	2	2	2	2	2	4	2	4	2		2	2	2	2	2	2	2	2	2	2	2	2	2	4
ENSG00000160439	NK	4	4	4	2	4	2	2	2	2	2	4	2	4	2		2	2	4	4	4	2	4	4	2	2	2	2	2	4
ENSG00000160888	NK	2	2	2	2	2	2	4*	2	2	2	2	2	2	2		2	2	2	2	2	2	1	2	4*	2	2	2	2	4*
ENSG00000160961	NK	4	2	2	2	2	2	2	2	2	2	4	2	2	2		2	2	2	2	4	2	4	4	2	2	2	2	2	4
ENSG00000161091	NK	2	2	2	2	2	2	2	2	2	2	4	2	2	2		2	2	4*	2	2	2	2	2	2	2	2	2	2	4
ENSG00000161249	NK	1	1	1	2	1	1	4*	2	1	2	4	1	2	1		2	2	1	2	1	1	1	1	1	1	1	1	2	4
ENSG00000161265	NK	4	4	4	2	4	2	2	2	2	2	4	4	4	2		2	2	4	4	4	2	4	4	2	2	2	2	2	4
ENSG00000161277	NK	2	2	2	4*	2	2	2	2	2	2	4	4*	2	2		2	2	2	2	2	2	2	2	2	2	2	2	2	4
ENSG00000161671	NK	2	2	2	2	2	2	2	2	2	2	2	2	2	2		2	2	2	2	2	2	2	2	2	2	2	2	2	2
ENSG00000161847	NK	4	2	2	2	2	2	2	2	2	2	2	2	2	2		2	2	2	2	2	2	2	2	2	2	2	2	2	4
ENSG00000166359	NK	2	2	2	2	2	2	2	2	2	2	2	2	2	2		2	2	2	2	2	2	2	2	2	2	2	2	2	2
ENSG00000167232	NK	2	2	2	2	2	2	2	2	2	2	4	2	2	2		2	2	2	2	2	4*	2	2	2	2	2	2	2	4
ENSG00000167608	NK	4	2	2	2	2	2	2	2	2	2	4	2	4	2		2	2	1	1	1	2	4	1	2	2	2	2	2	4
ENSG00000167613	NK	4*	4	2	2	2	2	2	2	2	2	4	2	2	2		2	2	2	2	2	2	2	2	2	2	1	2	2	4
ENSG00000167618	NK	1	1	4	4	4	2	2	1	2	2	4	1	1	2		4	2	1	1	1	1	1	4	1	2	1	1	2	4
ENSG00000167633	NK	1	1	1	2	1	1	4	1	1	1	4	1	1	2		4	2	1	1	1	1	1	1	1	1	1	1	1	4
ENSG00000167670	NK	4	4	2	2	2	2	2	2	2	2	4	4	2	2		2	2	4	2	2	2	2	2	2	2	2	2	2	4
ENSG00000167671	NK	4	4	2	2	2	2	4	2	2	2	2	2	2	2		2	2	2	2	2	2	4	4	2	2	2	2	2	4
ENSG00000167674	NK	4	2	4	2	2	2	2	2	2	2	4	2	2	2		2	2	2	2	2	2	2	2	2	2	2	2	2	4
ENSG00000167766	NK	4	4	2	2	2	2	2	2	2	2	4	2	2	2		2	2	2	2	2	2	2	2	2	2	2	2	2	4
ENSG00000167775	NK	4	4	4	2	2	2	2	4	2	2	4	4	4	2		2	2	4	2	2	2	2	2	2	2	2	2	2	4
ENSG00000167815	NK	4	4*	2	2	4*	4*	4*	4*	2	2	4	2	2	4*		2	2	4	4	4	2	4	4	4	2	4*	4*	2	4
ENSG00000170889	NK	1	4	4	4	4	2	4	4	2	2	4	4	4	2		4	2	4	4	4	2	2	4*	2	2	2	2	4*	4
ENSG00000170906	NK	4	4	4	4	4*	2	4	4	2	2	4	4	4*	2		4	4*	4	4	4	2	4*	4	4	2	2	2	2	4
ENSG00000170909	NK	1	1	1	2	1	2	2	1	1	1	4	1	1	2		1	2	1	1	1	1	4	4	2	1	2	2	1	4
ENSG00000170949	NK	2	2	2	2	2	2	2	2	2	2	2	2	2	2		2	2	2	2	2	2	2	2	2	2	2	2	2	2
ENSG00000171291	NK	4	4*	2	2	2	2	2	2	2	2	2	2	2	2		2	2	2	2	4	2	2	2	2	2	2	2	2	4
ENSG00000171295	NK	2	2	2	2	2	2	2	2	2	2	2	2	2	2		2	2	2	2	2	2	2	2	2	2	2	2	2	2
ENSG00000171466	NK	4	2	2	2	2	2	2	2	2	2	4	2	2	2		4	2	2	2	2	2	2	2	2	2	2	2	2	4
ENSG00000171469	NK	4	4	2	2	2	2	2	2	2	2	2	2	2	2		2	2	4	2	2	2	2	2	2	2	2	2	2	4
ENSG00000171574	NK	4	4	4	2	4	2	2	4	2	2	4	4	4	2		2	2	4	4	4	2	2	2	2	2	2	2	2	4
ENSG00000171606	NK	2	2	2	2	2	2	2	2	2	2	2	2	2	2		2	2	2	2	2	2	2	2	2	2	2	2	2	2
ENSG00000171747	NK	1	2	2	1	1	2	1	1	2	2	1	2	2	2		2	2	2	2	2	1	2	1	2	2	1	2	2	2
ENSG00000171817	NK	2	2	2	4*	4*	4*	4*	2	4*	2	2	2	2	2		4*	4*	2	2	2	2	1	1	4*	4*	4*	4*	2	4*
ENSG00000172006	NK	2	2	2	2	2	2	2	2	2	2	2	2	2	2		2	2	2	2	2	2	2	2	2	2	2	2	2	2
ENSG00000173480	NK	4	4	4	2	2	2	2	2	2	2	4	2	2	2		4	2	4	2	2	2	2	2	2	2	2	2	2	4
ENSG00000173875	NK	4	2	2	2	2	2	2	2	2	2	4	2	2	2		2	2	2	4	2	2	2	2	2	2	2	2	2	4
ENSG00000174652	NK	4	4	4	4*	2	2	2	2	2	2	4	4	4	2		2	2	4	4	4	2	4	2	2	2	2	2	2	4
ENSG00000175221	NK	4	4	4	4	4	2	4	2	2	2	4	4	4	2		2	2	4	4	4	2	2	2	2	2	2	2	2	4
ENSG00000176024	NK	1	1	1	2	1	2	2	2	2	2	2	1	1	2		2	2	2	2	2	2	2	2	2	2	2	2	2	2
ENSG00000176531	NK	4	4	2	2	2	2	2	2	2	2	4	2	2	2		2	2	2	2	2	2	4	4	2	2	2	2	2	4
ENSG00000176593	NK	4	4	4	2	2	2	2	2	2	2	4	4	2	2		4	2	4	4	4	2	4	2	2	2	2	2	2	4
ENSG00000178386	NK	2	4	2	1	2	1	1	2	2	2	1	2	2	1		2	2	2	2	1	1	2	2	2	2	2	2	2	4
ENSG00000178935	NK	4	4	4	2	2	2	2	2	2	2	4	2	2	2		2	2	4	2	2	2	2	2	2	2	2	2	2	4
ENSG00000178980	NK	4	2	2	2	2	2	2	2	2	2	4	2	2	2		2	2	2	2	2	2	2	2	4	2	2	2	2	4
ENSG00000178982	NK	2	4	2	2	2	2	2	2	2	2	2	2	2	2		2	2	2	2	2	2	2	2	2	2	2	2	2	4
ENSG00000179820	NK	2	4	2	2	2	2	2	2	2	2	2	2	2	2		2	2	2	2	2	2	2	2	2	2	2	2	2	4
ENSG00000179909	NK	4	4	4	1	4	2	2	4	2	2	1	4	4	2		2	2	4	2	4	2	1	1	2	2	2	2	2	4
ENSG00000180448	NK	4	2	2	2	2	2	2	2	2	2	2	2	2	2		2	2	2	2	2	2	2	2	2	2	2	2	2	4
ENSG00000180739	NK	1	1	2	2	1	2	4	4	1	2	4	1	1	2		2	2	1	1	1	1	1	1	1	1	1	1	1	4
ENSG00000181007	NK	4	4*	2	2	2	2	2	2	2	2	4	2	2	2		2	2	2	2	2	2	2	2	2	2	2	2	2	4
ENSG00000181027	NK	4	4	2	2	2	2	2	2	2	2	4	2	2	2		2	2	2	4	2	2	4	2	2	2	2	2	2	4
ENSG00000182141	NK	4	4	2	2	2	2	2	2	2	2	2	2	2	2		2	2	4	2	2	2	4	2	2	2	2	2	2	4
ENSG00000182472	NK	4	1	4	2	2	2	4	4	2	4*	4	4	4	2		4	4*	4	4	4	4*	1	1	2	2	2	4*	2	4
ENSG00000182986	NK	4	4	4	2	2	2	2	2	2	2	4	2	4	2		2	2	4	4	2	2	2	2	2	2	2	2	2	4
ENSG00000183617	NK	4	4	2	2	4	2	2	2	2	2	4	2	2	2		2	2	2	2	2	2	4	2	2	2	2	2	2	4
ENSG00000183647	NK	2	2	2	2	1	2	2	2	2	2	2	2	2	2		2	2	4	2	2	2	2	2	2	2	2	2	2	4
ENSG00000185198	NK	1	1	1	1	1	1	1	1	1	2	1	1	1	1		1	2	1	1	1	1	1	1	2	1	1	2	2	2
ENSG00000185800	NK	4	2	2	2	2	2	2	2	2	2	2	2	2	2		2	2	2	2	2	2	2	2	2	2	2	2	2	4
ENSG00000186017	NK	4	4	2	2	2	2	2	2	2	2	4	2	2	2		2	2	2	2	2	2	2	2	2	2	2	2	2	4
ENSG00000186230	NK	4	4	4*	2	4*	4*	2	4*	2	2	4	4	4	2		4*	2	4	4*	4*	4*	4	2	4*	4*	2	4*	2	4
ENSG00000188033	NK	4	2	2	2	2	2	2	2	2	2	2	2	2	2		2	2	2	2	2	2	4	2	2	2	2	2	2	4
ENSG00000188227	NK	4	4	2	2	2	2	2	2	2	2	4	2	2	2		2	2	4	2	2	2	1	1	2	2	2	2	2	4
ENSG00000188283	NK	4	2	2	2	4	2	2	2	2	2	2	2	4*	2		2	2	2	2	2	2	2	2	2	2	2	2	2	4
ENSG00000188868	NK	2	2	2	2	2	2	2	2	2	2	2	2	2	2		2	2	2	2	2	2	1	2	2	2	2	2	2	2
ENSG00000189013	NK	1	1	1	1	1	1	1	1	1	1	1	1	1	1		4	2	1	1	1	1	1	1	1	1	1	1	1	4
ENSG00000189042	NK	2	2	2	2	2	2	2	2	2	2	2	2	2	2		2	2	4	2	4	2	2	2	2	2	2	2	2	4
ENSG00000189144	NK	4	2	2	2	2	2	2	2	2	2	2	2	2	2		2	2	2	2	4	2	2	2	2	2	2	2	2	4
ENSG00000189190	NK	4	4	4*	4*	4*	4*	4*	4*	4*	2	4	2	4*	4*		4*	2	4	4*	4*	4*	2	2	2	4*	2	4*	2	4
ENSG00000189377	NK	2	4	2	2	2	2	2	2	2	2	2	2	2	2		2	2	2	2	2	2	1	1	2	2	2	2	2	4
ENSG00000196268	NK	4	4	2	2	2	2	2	2	2	2	2	2	2	2		2	2	2	2	2	2	4	2	2	2	2	2	2	4
ENSG00000196605	NK	4	2	4*	4	2	4*	4*	4*	2	2	4	2	2	2		4*	2	4	4	4	4*	4	4	4*	4*	4*	2	2	4
ENSG00000196684	NK	4	2	4	2	2	2	2	2	2	2	2	2	2	2		2	2	2	2	2	2	2	2	2	2	2	2	2	4
ENSG00000196705	NK	4	4	4	2	2	2	2	2	2	2	4	4	2	2		2	2	4	4	2	2	4	4	2	2	2	2	2	4
ENSG00000196757	NK	4	4	4*	2	2	2	2	4*	4*	2	4	4	4*	2		2	2	4	4	4*	2	4	4	2	2	2	2	2	4
ENSG00000196867	NK	4	4	2	1	2	2	1	2	1	2	1	2	2	1		2	2	2	2	2	1	1	1	2	2	2	2	2	4
ENSG00000196961	NK	2	2	2	2	2	2	2	2	2	2	2	2	2	2		2	2	2	2	2	2	2	2	2	2	2	2	2	2
ENSG00000196967	NK	2	2	2	2	2	2	2	2	2	2	2	2	2	2		2	2	2	2	2	2	2	2	2	2	2	2	2	2
ENSG00000197013	NK	4	4	2	2	2	2	2	4	2	2	4	4	2	2		2	2	2	2	2	2	4	2	2	2	2	2	2	4
ENSG00000197019	NK	2	2	2	2	2	2	2	2	2	2	4	2	2	2		2	2	2	2	2	2	2	2	2	2	2	2	2	4
ENSG00000197020	NK	4	4	4	4	4	4*	4	4	2	4*	4	4	4	2		4	4*	4	4	4	2	4	4	4*	4*	2	2	4*	4
ENSG00000197050	NK	2	4	2	2	2	2	2	2	2	2	4	2	2	2		2	2	2	2	2	2	2	2	2	2	2	2	2	4
ENSG00000197054	NK	4	4	2	2	2	2	2	2	2	2	2	2	2	2		2	2	2	2	2	2	2	2	2	2	2	2	2	4
ENSG00000197134	NK	4	2	2	2	2	2	2	2	2	2	2	2	2	2		2	2	2	2	2	2	2	2	2	2	2	2	2	4
ENSG00000197540	NK	4	4	4	2	4	2	2	4	2	2	4	4	4	2		2	2	2	2	2	2	2	2	2	2	2	2	2	4
ENSG00000197647	NK	2	2	2	2	2	2	2	2	2	2	2	2	2	2		2	2	2	2	2	2	2	2	2	2	2	2	2	2
ENSG00000197766	NK	4	4	4	4	4	2	4	4	2	2	4	4	4	2		1	2	2	4	4	2	4	4	4	2	2	2	2	4
ENSG00000197782	NK	4	4	4	4*	4	4*	2	4*	2	4*	4	2	4	2		4*	4*	4	4*	4*	4*	4	4	4*	2	4*	4*	2	4
ENSG00000197857	NK	4	4	2	2	2	2	2	2	2	2	4	4	2	2		2	2	2	2	2	2	2	2	2	2	2	2	2	4
ENSG00000197863	NK	4	4	2	2	2	2	2	2	2	2	2	2	2	2		2	2	2	2	2	2	2	2	2	2	2	2	2	4
ENSG00000197928	NK	4	4	2	2	2	2	2	2	2	2	4	4	2	2		2	2	4	2	2	1	2	2	2	2	2	2	2	4
ENSG00000197933	NK	4	2	2	2	2	2	2	2	2	2	2	2	2	2		2	2	2	2	2	2	2	2	2	2	2	2	2	4
ENSG00000197961	NK	4	4	4	4*	4*	2	4*	4*	4*	2	4	2	4	2		4*	4*	4	4	4	4*	4	4	4*	2	2	4*	4*	4
ENSG00000198131	NK	4	4	2	2	2	2	2	2	2	2	4	2	4	2		2	2	2	2	2	2	2	2	2	2	2	2	2	4
ENSG00000198346	NK	4	2	4*	4	4*	4*	2	4*	2	4*	4	4*	2	4*		4*	2	2	4*	2	2	2	4	2	2	4*	2	2	4
ENSG00000198466	NK	4	2	2	2	2	2	2	2	2	2	2	2	2	2		2	2	2	2	2	2	2	2	2	2	2	2	2	4
ENSG00000198482	NK	4	2	2	2	2	2	2	2	2	2	4	2	2	2		2	2	2	2	2	2	2	2	2	2	2	2	2	4
ENSG00000198521	NK	4	4	4*	2	2	2	4*	4*	4*	2	4	4*	4*	4*		4*	4*	2	4*	2	4*	4*	2	4*	2	2	2	2	4
ENSG00000198538	NK	4	4	2	2	2	2	2	2	2	2	4	2	2	2		2	2	2	2	2	2	2	2	2	2	2	2	2	4
ENSG00000198551	NK	4	4	2	2	2	2	2	2	2	2	2	4	2	2		2	2	2	2	2	2	2	2	2	2	2	2	2	4
ENSG00000198858	NK	4	4	2	4	2	2	2	2	2	2	4	2	2	2		2	2	2	2	2	2	2	2	2	2	2	2	2	4
ENSG00000203326	NK	4	4	4	2	4	2	2	2	2	2	4	2	2	2		2	2	2	2	2	2	2	2	2	2	2	2	2	4
ENSG00000204514	NK	2	2	2	2	2	2	2	2	2	2	4	2	2	2		2	2	2	2	2	2	2	2	2	2	2	2	2	4
ENSG00000204519	NK	4	4	2	2	2	2	2	2	2	2	2	2	2	2		4*	2	4	2	2	2	2	2	2	2	2	2	2	4
ENSG00000204524	NK	2	4	2	2	2	2	2	4	2	2	2	2	2	2		2	2	4*	2	2	2	2	2	2	2	2	2	2	4
ENSG00000204920	NK	2	2	4*	2	2	2	4*	2	2	4*	4	2	4*	2		2	2	4*	4*	2	4*	2	4	2	2	2	2	2	4
ENSG00000205209	NK	4	4	2	2	2	2	2	2	2	2	2	2	4	2		2	2	2	2	2	2	2	2	2	2	2	2	2	4
ENSG00000213904	NK	2	2	2	2	2	2	2	2	2	2	2	2	2	2		2	2	2	2	4*	2	2	2	2	2	2	2	2	4*
ENSG00000213965	NK	4	4	2	2	2	2	2	2	2	2	4	2	2	2		2	2	2	2	2	2	4	4	2	2	2	2	2	4
ENSG00000213988	NK	4	4	2	2	2	2	2	2	2	2	4	2	4	2		2	2	2	2	2	2	4	2	2	2	2	2	2	4
ENSG00000221923	NK	4	2	2	2	2	2	2	2	2	2	4	2	2	2		2	2	2	2	2	2	2	2	2	2	2	2	2	4
ENSG00000221946	NK	4	2	2	2	2	2	2	2	2	2	2	2	2	2		4	2	4	4	4	2	2	2	2	2	1	2	2	4
ENSG00000227500	NK	2	2	2	2	2	2	2	2	2	2	2	2	2	2		2	2	2	2	2	2	2	2	2	2	2	2	2	2
ENSG00000229676	NK	4	4	4*	1	4*	4*	1	1	4*	2	1	4	4*	2		4*	4*	4	4*	4*	1	1	1	4*	2	4*	4*	2	4
ENSG00000232677	NK	4	1	2	2	2	2	4	1	2	2	4	1	4	2		2	2	2	2	2	2	1	1	2	2	2	2	4*	4
ENSG00000237440	NK	4	2	2	4*	4*	2	2	4*	2	2	2	4*	2	2		2	2	4	4*	4*	2	2	2	2	2	2	2	2	4
ENSG00000240403	NK	1	1	1	2	1	2	2	1	1	1	4	1	1	2		2	2	1	1	1	1	1	1	1	1	1	1	1	4
ENSG00000243772	NK	1	1	1	1	1	1	2	1	1	1	2	1	1	2		2	2	1	1	1	1	1	1	1	1	1	1	1	2
ENSG00000249709	NK	2	2	2	2	2	2	2	2	2	2	2	2	2	2		2	2	2	2	2	2	4*	2	2	2	2	2	2	4*
ENSG00000254004	NK	4	4	2	2	2	2	2	2	2	2	4	2	2	2		2	2	4	2	2	2	2	2	2	2	2	2	2	4
ENSG00000254901	NK	2	2	2	2	2	2	2	2	2	2	4	4	2	2		2	2	2	2	2	2	2	2	2	2	2	2	2	4
ENSG00000256060	NK	4	2	2	2	2	2	2	2	2	2	4	2	4*	2		2	2	2	2	2	2	2	2	2	2	2	2	2	4
ENSG00000256229	NK	4	4	2	2	2	2	2	2	2	2	4	4	2	2		4	2	2	2	2	2	4	4	2	2	2	2	2	4
ENSG00000257704	NK	4	4	2	2	2	2	2	2	2	2	4	2	2	2		2	2	4	2	2	2	4	4	4	2	2	2	2	4
ENSG00000261526	NK	4	4*	2	2	2	2	2	2	2	2	4	2	4*	2		2	2	2	2	2	2	2	2	2	2	2	2	2	4
ENSG00000267041	NK	2	2	2	2	2	2	2	2	2	2	2	2	2	2		2	2	2	2	2	2	2	2	2	2	2	2	2	2
ENSG00000267053	NK	1	1	1	1	1	1	1	1	2	1	1	1	1	2		2	2	2	4	2	2	1	1	2	2	2	2	2	4
ENSG00000267100	NK	4	4	4	2	2	2	2	2	2	2	4	2	2	2		2	2	2	4	2	2	2	2	2	2	2	2	2	4
ENSG00000267106	NK	4	4	2	2	2	2	4*	4*	2	2	4	2	4*	2		2	2	2	4*	4	2	4*	4*	2	2	2	2	2	4
ENSG00000267254	NK	4	2	2	2	2	2	2	2	2	2	2	2	2	2		2	2	2	2	2	2	2	2	2	2	2	2	2	4
ENSG00000267265	NK	4	4	4	4	4	2	4	4	2	2	4	4	4	2		4	2	4	4	4	2	4	4	4	2	2	2	2	4
ENSG00000267375	NK	1	1	1	1	1	2	2	1	1	2	1	1	1	2		2	2	1	1	1	2	2	2	2	2	2	2	2	2
ENSG00000267383	NK	4	4	4*	4*	4*	2	4*	4*	2	2	4	4	4*	2		4*	2	4	4	4	2	4	2	4*	4*	4*	2	4*	4
ENSG00000267519	NK	4	2	4	4	4	2	4	4	2	2	4	2	4	2		2	2	2	2	2	2	1	2	2	2	2	2	2	4
ENSG00000267575	NK	4	4	2	2	2	2	2	2	2	2	4	4	2	2		2	2	4	2	2	2	2	2	2	2	2	2	2	4
ENSG00000267757	NK	4	1	2	2	2	2	2	4	2	2	4	4	4	2		4	2	1	2	2	2	2	2	2	1	2	2	2	4
ENSG00000267767	NK	4	4	2	2	2	2	2	2	2	2	4	4	2	2		2	2	1	1	2	1	1	1	1	1	1	1	2	4
ENSG00000268001	NK	4	4	4	2	4	2	2	2	2	2	4	4	4	2		2	2	2	2	2	2	2	2	2	2	2	2	2	4
ENSG00000268015	NK	4	2	2	2	2	2	2	2	2	2	2	2	2	2		2	2	2	2	2	2	2	2	2	2	2	2	2	4
ENSG00000268081	NK	4	4	4	4	4	4*	2	4	2	2	4	4	4	2		2	2	4	2	4	2	4	2	2	2	2	2	2	4
ENSG00000268119	NK	1	1	1	1	1	2	1	1	2	2	1	1	1	2		2	2	2	2	2	2	1	1	2	2	2	2	2	2
ENSG00000268362	NK	4	4	2	2	2	2	2	2	2	2	4	4	2	2		2	2	4	4	4	2	4	4	2	2	2	4	2	4
ENSG00000268516	NK	4	4	2	2	2	2	2	2	2	2	4	2	2	2		2	2	2	2	2	2	2	2	2	2	2	2	2	4
ENSG00000268810	NK	1	1	1	2	1	2	2	2	1	1	4	1	1	2		2	2	1	2	1	2	1	1	2	2	2	2	2	4
ENSG00000268889	NK	1	1	1	2	1	2	2	2	1	1	2	1	1	2		2	2	1	1	1	2	1	1	1	1	1	1	1	2
ENSG00000268895	NK	4	4	2	2	2	2	2	2	2	2	2	4	2	2		2	2	2	2	2	2	4	2	2	2	2	2	2	4
ENSG00000269043	NK	4	4	2	2	2	2	2	2	2	2	4	2	2	2		2	2	4	2	2	2	1	1	2	2	2	2	2	4
ENSG00000269086	NK	2	2	2	2	2	2	2	2	2	2	2	2	2	2		2	2	2	2	2	2	1	1	1	1	1	1	2	2
ENSG00000269343	NK	4	4	2	2	2	2	2	2	2	2	4	2	2	2		2	2	2	2	2	2	4	2	2	2	2	2	2	4
ENSG00000269439	NK	2	2	2	2	2	2	2	2	2	2	2	2	2	2		2	2	2	2	2	2	2	2	2	2	2	2	2	2
ENSG00000271109	NK	2	2	2	2	4*	2	2	2	2	2	2	4*	4	2		2	2	4*	2	2	2	1	1	2	2	2	2	2	4
ENSG00000271717	NK	4	4	4	4	4	2	4	4	2	2	4	4	4	2		2	2	2	2	2	2	4	2	2	2	2	2	2	4
ENSG00000275395	NK	4	4	2	1	1	2	2	2	2	2	4	4	4	2		2	2	4	2	1	1	1	4	4	1	1	1	1	4
ENSG00000282851	NK	4	4	4*	2	4*	4*	2	4*	4*	4*	4	4*	4*	4*		4*	2	4*	2	2	2	4*	2	2	4*	2	2	2	4
ENSG00000282951	NK	2	1	2	2	2	2	2	2	2	2	4	2	2	2		2	2	4	2	2	1	2	2	2	2	2	2	2	4
ENSG00000283103	NK	4	4	2	2	2	2	2	2	2	2	4	4	2	2		2	2	2	2	2	2	4	2	2	2	2	2	2	4
ENSG00000287533	NK	4	4	2	2	2	2	2	2	2	2	4	2	4*	1		2	2	4	2	2	1	1	1	1	2	1	1	2	4
ENSG00000288253	NK	1	1	1	1	1	1	1	1	1	1	1	2	1	1		2	2	2	1	1	1	1	1	1	1	1	1	2	2
ENSG00000288899	NK	4	4	2	2	2	2	2	2	2	2	2	4	2	2		2	2	2	2	2	2	2	2	2	2	2	2	2	4
ENSG00000289115	NK	4	4	4	2	2	2	2	2	2	2	4	2	2	2		2	2	2	2	2	2	2	2	2	2	2	2	2	4
ENSG00000289298	NK	4	4	2	2	2	2	4*	2	2	2	2	2	2	2		4*	2	2	2	2	2	1	2	2	2	2	2	2	4
ENSG00000290603	NK	2	4	4*	2	2	2	4	4*	2	2	4*	2	2	2		2	2	4*	2	4*	2	2	4*	4	2	2	2	2	4
ENSG00000290933	NK	1	1	1	2	1	1	2	1	1	1	2	1	1	2		2	2	1	1	1	2	1	1	1	1	1	1	1	2
ENSG00000290988	NK	4	4	2	1	2	1	2	2	2	2	4	2	2	1		2	2	2	2	2	1	1	1	1	1	2	1	2	4
ENSG00000291130	NK	2	2	2	2	2	2	2	2	2	2	2	2	2	2		2	2	2	2	2	2	2	2	2	2	2	2	2	2
ENSG00000291131	NK	4	4	2	2	2	2	2	2	2	2	4	2	2	2		2	2	4	2	2	2	2	2	2	2	2	2	2	4
ENSG00000003393	NK	4	4	4*	4*	4*	2	4*	4	2	2	4	4	4	4*		2	2	4	4	4	2	4	4*	2	4*	2	4*	4*	4
ENSG00000003402	NK	4	2	4	2	2	2	2	2	2	2	4	2	2	2		2	2	2	4	4	2	2	2	2	2	4*	2	2	4
ENSG00000005448	NK	2	4	2	2	2	2	2	2	2	2	2	2	2	2		2	2	2	2	2	2	2	2	2	2	2	2	2	4
ENSG00000006607	NK	4	2	2	2	2	2	2	2	2	2	4	2	2	2		2	2	2	2	2	2	2	2	2	2	2	2	2	4
ENSG00000008869	NK	2	2	2	2	2	2	2	2	2	2	4	2	2	2		2	2	4	4	4	2	2	2	2	2	2	2	2	4
ENSG00000011566	NK	2	2	2	2	2	2	2	2	2	2	4	2	2	2		2	2	4	2	2	2	1	2	2	2	2	2	2	4
ENSG00000028116	NK	2	2	4*	2	2	2	4*	2	2	2	4	2	2	2		2	2	2	2	4*	2	2	2	2	2	2	2	2	4
ENSG00000032389	NK	4	4	2	2	2	2	2	2	2	2	2	2	2	2		2	2	2	2	2	2	2	2	2	2	2	2	2	4
ENSG00000035115	NK	4	4	4	2	4	2	2	2	2	2	4	4	4	2		2	2	4	4	4	2	2	2	2	2	2	2	2	4
ENSG00000054219	NK	4	4	4	2	2	2	2	2	2	2	4	4	2	2		2	2	4	2	2	2	2	2	2	2	2	2	2	4
ENSG00000057935	NK	2	4	2	2	2	2	2	2	2	2	2	2	2	2		2	2	4	4	4	2	2	2	2	2	2	2	2	4
ENSG00000059728	NK	2	2	2	2	2	2	2	2	2	2	2	2	2	2		2	2	2	2	2	2	2	2	2	2	2	2	2	2
ENSG00000061676	NK	4	4	2	4*	4*	2	2	2	2	2	4	1	2	2		2	2	1	1	1	1	1	1	1	1	1	1	2	4
ENSG00000067066	NK	4	4	4	4	4*	2	2	2	2	2	4	4	4*	2		2	2	4	4	4	2	2	2	2	2	2	2	2	4
ENSG00000068024	NK	4	4	2	2	4	2	2	2	2	2	4	4	2	2		2	2	2	2	2	2	2	2	2	2	2	2	2	4
ENSG00000068654	NK	4	4	4	2	2	2	2	2	2	2	4	2	2	2		2	2	4	2	2	2	4	2	2	2	2	2	2	4
ENSG00000068724	NK	2	2	2	2	2	2	2	2	2	2	2	2	2	2		2	2	2	2	2	2	2	2	4	2	2	2	2	4
ENSG00000068878	NK	4	4	4	4	4*	2	4	2	2	2	4	4	4	2		4*	2	4	4	4*	2	2	2	4*	2	2	2	2	4
ENSG00000071051	NK	4	4	4	4*	4*	2	4*	2	2	2	4	4*	2	2		4*	2	2	2	2	2	2	2	2	2	2	2	2	4
ENSG00000071054	NK	2	2	2	2	2	2	2	2	2	2	2	2	2	2		2	2	4	4	4	2	1	4	2	2	2	2	2	4
ENSG00000071073	NK	4	4	4	4	4	2	2	4	2	2	4	4	4	2		2	2	4	2	2	2	4	2	2	2	2	2	2	4
ENSG00000071575	NK	4	4	2	2	2	2	2	2	2	2	2	2	2	2		2	2	2	2	2	2	1	1	2	1	1	2	2	4
ENSG00000071967	NK	1	1	1	1	1	2	2	1	1	2	1	1	1	2		4*	4*	1	1	1	1	4	4	4	4*	4*	2	2	4
ENSG00000074054	NK	4	2	4*	2	2	2	2	2	2	2	2	2	2	2		2	2	2	2	2	2	2	2	2	2	2	2	2	4
ENSG00000075292	NK	4	4	4	2	4	2	2	2	2	2	4	4	4	2		2	2	4	2	2	2	2	4	2	2	2	2	2	4
ENSG00000075884	NK	4	4	4	2	2	2	2	2	2	2	4	2	2	2		2	2	2	2	2	2	4*	2	2	2	2	2	2	4
ENSG00000076003	NK	2	2	2	2	2	2	2	2	2	2	2	2	2	2		2	2	2	2	2	2	2	2	2	2	2	2	2	2
ENSG00000077044	NK	2	2	2	2	2	2	2	2	2	2	4	4*	2	2		2	2	2	2	2	2	2	2	2	2	2	2	2	4
ENSG00000077380	NK	4	4	2	2	2	2	2	2	2	2	4	4	2	2		2	2	4	4	2	2	2	2	2	2	2	2	2	4
ENSG00000084090	NK	4	4	2	2	2	2	2	2	2	2	4	4	2	2		2	2	2	2	2	2	2	2	2	2	2	2	2	4
ENSG00000085760	NK	4	4	4	2	4	2	2	2	2	2	4	4	4	2		2	2	4	2	2	2	2	4	2	2	4*	2	2	4
ENSG00000085982	NK	4	4	2	2	2	2	2	2	2	2	4	2	2	2		2	2	4	2	2	2	2	2	2	2	2	2	2	4
ENSG00000087338	NK	2	2	2	2	2	2	2	2	2	2	4	2	2	2		2	2	2	2	2	2	2	2	2	4	2	2	2	4
ENSG00000091409	NK	2	2	4*	2	2	2	2	2	2	2	2	2	2	2		2	2	4	2	2	2	2	2	2	2	2	2	2	4
ENSG00000091436	NK	4	1	4	4	2	4*	4	4	2	2	4	1	4*	4*		4*	4*	4	4	4	2	4	4	4*	4*	2	4*	2	4
ENSG00000114988	NK	2	2	2	2	2	2	2	2	2	2	2	2	2	2		2	2	2	2	2	2	2	2	2	2	2	2	2	2
ENSG00000114999	NK	4	2	2	2	2	2	2	2	2	2	4	2	2	2		2	2	2	2	2	2	2	2	2	2	2	2	2	4
ENSG00000115020	NK	4	4	2	2	4	2	2	4	2	2	4	4	2	2		2	2	4	2	2	2	2	2	2	2	2	2	2	4
ENSG00000115053	NK	2	2	2	2	2	2	2	2	2	2	2	2	2	2		2	2	2	2	2	2	2	2	2	2	2	2	2	2
ENSG00000115109	NK	2	2	2	2	2	2	2	2	2	2	2	2	2	2		2	2	2	2	2	2	2	2	2	2	2	2	2	2
ENSG00000115138	NK	4	4	4	2	4	2	4	4	2	2	4	4	4	2		2	2	4	4	4	2	4	2	2	2	2	2	2	4
ENSG00000115163	NK	2	2	2	2	2	2	2	2	2	2	2	2	2	2		2	2	2	2	2	2	2	2	2	2	2	2	2	2
ENSG00000115233	NK	2	2	2	2	2	2	2	2	2	2	2	2	2	2		2	2	2	2	2	2	2	2	2	2	2	2	2	2
ENSG00000115274	NK	2	4*	4*	2	2	2	2	4*	2	2	4	4*	4*	2		2	2	4*	2	2	2	2	2	2	2	2	2	2	4
ENSG00000115306	NK	4	4	4	4	4	2	4	4	2	4*	4	4	4	2		4	2	4	4	4	2	4	4	2	4*	4*	4*	2	4
ENSG00000115310	NK	4	4	2	2	2	2	2	2	2	2	2	2	2	2		2	2	2	2	2	2	2	2	2	2	2	2	2	4
ENSG00000115325	NK	2	2	2	2	2	2	2	2	2	2	2	2	2	2		2	2	2	2	2	2	4*	2	2	2	2	2	2	4*
ENSG00000115350	NK	2	2	2	2	2	2	2	2	2	2	2	2	2	2		2	2	2	2	2	2	2	2	2	2	2	2	2	2
ENSG00000115392	NK	4	4	4	2	4	4*	2	4	4*	2	4	4	4	4*		2	2	4	4*	4*	4*	2	2	2	4*	4*	2	2	4
ENSG00000115423	NK	4	4	2	2	4	2	2	2	2	2	4	2	2	2		2	2	4	4	2	2	1	1	2	2	2	2	2	4
ENSG00000115520	NK	2	2	2	2	2	2	2	2	2	2	2	2	2	2		2	2	2	2	2	2	2	2	2	2	2	2	2	2
ENSG00000115523	NK	4	2	4	4	2	1	4	4	2	2	4	2	4	2		4	4	2	2	2	2	4	2	2	2	2	2	2	4
ENSG00000115525	NK	4	4	2	2	2	2	2	2	2	2	2	4	2	2		2	2	4	2	2	2	2	2	2	2	2	2	2	4
ENSG00000115568	NK	2	2	2	2	2	2	4	2	2	2	2	2	2	2		2	2	2	2	2	2	2	2	2	2	2	2	2	4
ENSG00000115604	NK	4	4	4*	2	4	2	2	4	2	2	4	4	4	2		2	2	1	2	2	2	1	1	4	2	2	2	2	4
ENSG00000115607	NK	1	1	2	4	1	2	2	4	1	2	2	1	2	2		2	2	1	1	1	1	1	1	2	2	2	2	1	4
ENSG00000115652	NK	2	2	4*	2	2	2	2	2	2	2	4	2	4*	2		2	2	2	2	2	2	2	2	2	2	2	2	2	4
ENSG00000115750	NK	4	4	4	2	4	2	2	2	2	2	4	2	4	2		2	2	4	2	2	2	4	2	2	2	2	2	2	4
ENSG00000115756	NK	2	2	2	2	2	2	2	2	2	2	2	2	2	2		2	2	4	2	2	2	2	2	2	2	2	2	2	4
ENSG00000115806	NK	4	2	2	2	2	2	2	2	2	2	4	2	2	2		2	2	2	2	2	2	2	2	2	2	2	2	2	4
ENSG00000115808	NK	4	2	2	2	2	2	2	2	2	2	4	2	2	2		2	2	2	2	2	2	2	2	2	2	2	2	2	4
ENSG00000115816	NK	4	4	4	2	2	2	4	2	2	2	4	2	4	2		2	2	2	2	2	2	2	2	2	2	2	2	2	4
ENSG00000115827	NK	2	2	2	2	2	2	2	2	2	2	2	2	2	2		2	2	2	2	2	2	2	2	2	2	2	2	2	2
ENSG00000115841	NK	4	4	2	2	2	2	2	2	2	2	4	2	2	2		2	2	2	2	2	2	2	2	2	2	2	2	2	4
ENSG00000115866	NK	4	2	4	4*	2	4*	2	2	4*	2	4	2	2	2		4	2	4	4*	4*	4*	4	4	4	2	4*	2	2	4
ENSG00000115896	NK	4	4	4	4	2	2	4	4	2	2	4	2	2	2		2	2	2	2	2	2	4	4	4	2	2	2	2	4
ENSG00000115902	NK	4	2	2	2	2	2	2	2	2	2	2	2	2	2		2	2	2	2	2	2	2	2	2	2	2	2	2	4
ENSG00000115944	NK	4	4	4	4*	4*	2	2	4*	2	4*	4	4	4	2		4*	4*	4	2	4	2	4	4	4*	4*	2	2	4*	4
ENSG00000115956	NK	4	1	4	4	2	2	4	4	2	2	4	2	4	2		4	2	4	4	4	2	2	2	2	2	2	2	2	4
ENSG00000115966	NK	4	2	2	2	2	2	2	2	2	2	2	2	2	2		2	2	2	2	2	2	2	2	2	2	2	2	2	4
ENSG00000116062	NK	2	4	4*	4*	2	2	2	4*	2	4*	2	4	4*	4*		2	2	2	2	4	4*	4*	2	2	2	2	4*	4*	4
ENSG00000116106	NK	4	4	4	4	4	2	2	2	2	2	4	2	4	2		2	2	2	2	2	2	1	1	2	2	2	2	2	4
ENSG00000116120	NK	4	4	2	2	2	2	2	2	2	2	2	2	2	2		2	2	4	2	2	2	4	2	2	2	2	2	2	4
ENSG00000116127	NK	4	4	2	2	4	2	2	2	2	2	4	2	2	2		2	2	2	2	2	2	2	2	2	2	2	2	2	4
ENSG00000118242	NK	4	4*	2	2	2	2	2	2	2	2	2	2	2	2		2	2	4	2	2	2	2	2	2	2	2	2	2	4
ENSG00000118263	NK	4	4	2	2	4*	2	2	2	2	2	4	2	4	2		2	2	4	4	4	2	2	2	2	2	2	2	2	4
ENSG00000119185	NK	4	4	2	2	2	2	2	2	2	2	4	2	2	2		2	2	4	2	2	2	2	2	2	2	2	2	2	4
ENSG00000119778	NK	2	4	2	2	2	2	2	2	2	2	2	2	2	2		2	2	2	2	2	2	2	2	2	2	2	2	2	4
ENSG00000121964	NK	2	2	2	2	2	2	2	2	2	2	4	2	2	2		2	2	4	2	2	2	2	2	2	2	2	2	2	4
ENSG00000121989	NK	2	2	2	2	2	2	2	2	2	2	4	2	2	2		2	2	2	2	2	2	2	2	2	2	2	2	2	4
ENSG00000123609	NK	4	4	2	2	2	2	2	2	2	2	4	4	4	2		2	2	4	2	4	2	2	2	2	2	2	2	2	4
ENSG00000123636	NK	4	2	2	2	2	2	2	2	2	2	4	2	2	2		2	2	2	2	2	2	2	2	2	2	2	2	2	4
ENSG00000123992	NK	4	4	4	4	4	4*	4	4	2	4*	4	4	4	2		2	2	4	4	4	4*	4	2	4	4*	2	4*	4*	4
ENSG00000124357	NK	2	4*	4*	4*	2	4*	2	2	2	4*	2	4*	4*	2		2	2	4*	4*	4*	2	2	4*	4*	4*	2	2	2	4*
ENSG00000124370	NK	4	4	2	2	2	2	2	2	2	2	4	4	2	2		2	2	4	2	2	2	2	2	2	2	2	2	2	4
ENSG00000124380	NK	2	2	2	2	2	2	2	2	2	2	2	2	2	2		2	2	2	2	2	2	2	2	2	2	2	2	2	2
ENSG00000124831	NK	2	2	2	2	2	2	2	2	2	2	2	4	2	2		2	2	4	4	2	2	2	2	2	2	2	2	2	4
ENSG00000125629	NK	2	2	2	2	2	2	2	2	2	2	2	2	2	2		2	2	4	2	2	2	2	2	2	2	2	2	2	4
ENSG00000125637	NK	4	4	4	2	4	2	2	2	2	2	4	4	2	2		2	2	4	2	2	2	2	2	2	2	2	2	2	4
ENSG00000132305	NK	4	4	4	2	2	2	2	2	2	2	4	4	2	2		2	2	2	2	2	2	2	2	2	2	2	2	2	4
ENSG00000132323	NK	4	2	2	2	2	2	2	2	2	2	2	2	2	2		2	2	2	2	2	2	2	2	2	2	2	2	2	4
ENSG00000132329	NK	2	1	1	2	1	2	2	1	1	2	2	1	1	2		4	2	1	1	1	1	1	1	2	2	2	2	2	4
ENSG00000134308	NK	4	4	2	2	4*	2	2	2	2	2	2	2	2	2		2	2	2	4*	2	2	4*	2	2	2	2	2	2	4
ENSG00000134324	NK	4	4	2	2	2	2	2	2	2	2	4	2	2	2		2	2	2	2	2	2	2	2	2	2	2	2	2	4
ENSG00000135631	NK	4	2	2	2	2	2	2	2	1	2	4	2	2	2		1	2	1	2	1	1	1	1	1	1	1	1	2	4
ENSG00000135636	NK	1	1	1	2	1	1	2	2	1	2	4	4*	2	2		4*	2	1	1	1	1	1	2	2	1	2	1	1	4
ENSG00000135913	NK	4	4	2	2	2	2	2	2	2	2	4	2	2	2		2	2	2	2	2	2	2	2	2	2	2	2	2	4
ENSG00000135919	NK	1	4	1	1	1	2	1	1	2	4*	1	4	1	4*		2	4*	4	1	1	2	1	1	1	1	1	1	4*	4
ENSG00000135940	NK	2	2	2	2	2	2	2	2	2	2	4	2	2	2		2	2	2	2	2	2	2	2	2	2	2	2	2	4
ENSG00000135951	NK	4	4	4	4	4	2	4	4	2	2	4	4	4	2		2	2	4	4	4	2	4	4	2	2	2	2	2	4
ENSG00000135968	NK	4	4	4	4	4	2	4	4	2	2	4	4	4	2		2	2	4	4	4	2	4	4	2	2	2	2	2	4
ENSG00000135974	NK	2	2	2	2	2	2	2	2	2	2	2	2	2	2		2	2	2	2	2	2	2	2	2	2	2	2	2	2
ENSG00000135976	NK	4	4	4	2	4	2	2	2	2	2	4	4	4	2		4	2	4	4	4	2	4	2	2	2	2	2	2	4
ENSG00000136682	NK	4	4	2	2	4	2	2	2	2	2	4	2	4	2		2	2	4	2	2	2	2	4	2	2	2	2	2	4
ENSG00000136717	NK	4	4	4	4	4	2	2	4	2	2	4	2	4	2		4	2	4	2	4	2	4	4	2	2	2	2	2	4
ENSG00000136720	NK	4	2	2	2	2	2	2	2	2	2	4	2	2	2		2	2	2	2	2	2	2	2	2	2	2	2	2	4
ENSG00000136732	NK	4	4	4	4	4	2	2	4	2	2	4	4	4	2		2	2	4	2	4	4*	2	2	2	2	2	2	2	4
ENSG00000138018	NK	2	2	2	2	2	2	2	2	2	2	2	2	2	2		2	2	2	2	2	2	2	2	2	2	2	2	2	2
ENSG00000138029	NK	4	4	2	2	2	2	2	2	2	2	2	2	2	2		2	2	2	2	2	2	2	2	2	2	2	2	2	4
ENSG00000138030	NK	4	4	2	2	2	2	2	2	2	2	4	2	2	2		2	2	1	1	2	2	4	2	2	2	2	2	2	4
ENSG00000138071	NK	4	4	2	2	2	2	4	2	2	2	2	2	2	2		2	2	2	2	2	2	2	2	2	2	2	2	2	4
ENSG00000138079	NK	4	4	2	2	2	2	2	2	2	2	4	2	2	2		2	2	2	2	2	2	2	2	2	2	2	2	2	4
ENSG00000138101	NK	4	4	4	2	2	2	2	2	2	2	4	4	4	2		2	2	4	4	4	2	4	2	2	2	2	2	2	4
ENSG00000138363	NK	4	2	2	2	2	2	2	2	2	2	2	2	2	2		2	2	2	2	2	2	4	4	2	2	2	2	2	4
ENSG00000138376	NK	4	4	4	2	2	2	2	4	2	2	4	4	4	2		2	2	4	2	4	2	4	4	2	2	2	2	2	4
ENSG00000138381	NK	4	4	2	2	2	2	2	2	2	2	4	2	2	2		2	2	2	2	2	2	2	2	2	2	2	2	2	4
ENSG00000138386	NK	2	2	2	2	2	2	2	2	2	2	4	2	2	2		2	2	2	2	2	2	2	2	2	2	2	2	2	4
ENSG00000138398	NK	4	4	2	4*	4*	2	4	2	2	2	4	4*	4	2		2	2	4	4	2	2	4	2	4	2	2	2	2	4
ENSG00000138399	NK	4	4	4	4*	4*	4*	4*	4*	2	2	4	4	4	2		4*	4*	4	4	4	2	4	4	4*	4*	4*	2	4*	4
ENSG00000138413	NK	2	2	2	2	2	2	2	2	2	2	2	2	2	2		2	2	2	2	2	2	2	2	2	2	2	2	2	2
ENSG00000143870	NK	4	2	2	2	2	2	2	2	2	2	4	2	2	2		2	2	2	2	2	2	2	2	2	2	2	2	2	4
ENSG00000143878	NK	4	4	2	2	2	2	4*	2	2	2	4	2	2	2		2	2	2	4*	4*	2	4*	2	2	2	2	2	2	4
ENSG00000143889	NK	4	4	2	2	4	2	2	4	2	2	4	2	2	2		2	2	2	2	1	2	2	2	2	2	2	2	2	4
ENSG00000143924	NK	2	4	2	4*	2	2	2	2	2	2	4	2	2	2		2	2	4	2	2	2	1	2	2	2	2	2	2	4
ENSG00000143933	NK	4	2	2	4*	2	2	2	2	2	2	2	2	4*	2		4	2	4*	4*	4*	2	2	2	2	2	4*	4*	2	4
ENSG00000144026	NK	4	4	4*	2	4*	4*	4*	2	2	2	4	2	4*	2		4*	4*	2	4*	4*	2	4	4	2	2	4*	4*	4*	4
ENSG00000144040	NK	4*	2	2	2	2	2	2	2	2	2	2	2	2	2		2	2	2	2	2	2	2	2	2	2	2	2	2	4*
ENSG00000144136	NK	4	4	2	2	2	2	2	2	2	2	4	4*	4*	2		2	2	2	2	2	2	2	2	2	2	2	2	2	4
ENSG00000144182	NK	4	4	2	2	2	2	2	2	2	2	4	2	2	2		2	2	2	2	2	2	2	2	2	2	2	2	2	4
ENSG00000144320	NK	4	4	4	2	4	2	2	2	2	2	4	4	4	2		2	2	2	2	2	2	2	2	2	2	2	2	2	4
ENSG00000144357	NK	2	2	2	2	2	2	2	2	2	2	4	2	4	2		2	2	2	2	2	2	2	2	2	2	2	2	2	4
ENSG00000144445	NK	2	2	2	2	2	2	2	2	2	2	2	2	2	2		2	2	2	2	2	2	2	2	2	2	2	2	2	2
ENSG00000144468	NK	4	4	2	2	2	2	2	2	2	2	2	2	2	2		2	2	4	2	4	2	2	2	2	2	2	2	2	4
ENSG00000144485	NK	1	1	1	2	1	2	2	1	1	1	4	1	1	2		2	2	2	2	2	2	2	2	2	2	2	2	2	4
ENSG00000144504	NK	4	4	4	4	4	2	4	4	2	2	4	4	4	2		2	2	4	4	4	2	4	4	2	2	2	2	2	4
ENSG00000150938	NK	4	4	2	2	2	2	2	2	2	2	4	2	2	2		2	2	4	2	2	2	2	2	2	2	2	2	2	4
ENSG00000151687	NK	2	4	2	2	2	2	2	2	2	2	4	2	2	2		2	2	4	2	2	2	4	2	2	2	2	2	2	4
ENSG00000151689	NK	4	4	2	2	4	2	2	2	2	2	4	2	2	2		2	2	2	2	2	2	2	2	2	2	2	2	2	4
ENSG00000151690	NK	2	4	2	2	2	2	2	2	2	2	2	2	2	2		2	2	4	2	2	2	2	4	2	2	2	2	2	4
ENSG00000151692	NK	2	4	2	2	2	2	2	2	2	2	4	2	2	2		2	2	1	2	2	2	2	2	2	2	2	2	2	4
ENSG00000151694	NK	2	2	2	2	2	2	2	2	2	2	4	2	2	2		2	2	4	2	2	2	2	2	2	2	2	2	2	4
ENSG00000152082	NK	4	4	4	2	4	2	4	4	2	2	4	4	4	2		2	2	4	4	4	2	2	4	4	2	2	2	2	4
ENSG00000152128	NK	4	4	4	2	4*	4*	2	2	1	4*	4	1	4	2		4	4*	2	2	2	4*	2	1	2	2	4*	4*	2	4
ENSG00000152291	NK	4	4	4	4*	4*	4*	4	4*	2	2	4	4	4	4*		4	4*	4	4	4	4*	4	4	4*	4*	4*	2	2	4
ENSG00000153107	NK	4	2	2	2	2	2	2	2	2	2	2	2	2	2		2	2	4*	4*	2	2	2	2	2	2	2	2	2	4
ENSG00000153214	NK	4	4	4	2	4	2	2	2	2	2	4	4	4	2		2	2	4	2	2	2	4	2	2	2	2	2	2	4
ENSG00000153234	NK	2	2	2	1	2	2	2	2	2	2	2	2	4	2		2	2	2	2	2	2	1	2	2	2	2	2	2	4
ENSG00000153563	NK	2	1	2	2	2	2	2	2	2	2	2	2	2	2		2	1	1	1	1	2	1	1	2	1	2	1	2	2
ENSG00000153574	NK	4	4	2	4	2	2	2	2	2	2	4	4	4	2		2	2	4	2	4	2	2	2	2	2	2	2	2	4
ENSG00000154518	NK	4	4	4	4*	2	2	2	2	2	2	4	4	2	2		2	2	4	4	4	2	2	2	4*	2	2	2	2	4
ENSG00000155368	NK	2	2	2	2	2	2	2	2	2	2	4	2	2	2		2	2	2	4	2	2	2	2	4	2	2	2	2	4
ENSG00000155438	NK	4	4*	2	2	2	2	2	2	2	2	2	2	2	2		2	2	2	2	2	2	2	2	2	2	2	2	2	4
ENSG00000156966	NK	1	1	1	1	1	1	1	1	1	2	1	1	1	1		2	2	1	2	2	2	1	1	2	2	2	2	1	2
ENSG00000157985	NK	4	1	2	2	1	2	2	2	2	2	4	2	2	4*		2	2	1	1	1	2	1	1	4*	1	2	2	2	4
ENSG00000158435	NK	4	2	2	2	2	2	2	2	2	2	2	2	2	2		2	2	2	2	2	2	2	2	2	2	2	2	2	4
ENSG00000162927	NK	4	4	2	2	2	2	2	2	2	2	4	2	2	2		2	2	4	4	4	2	4	4	2	2	2	2	2	4
ENSG00000162976	NK	4	4	2	2	2	2	2	2	2	2	4	2	2	2		2	2	2	2	2	2	2	4	2	2	2	2	2	4
ENSG00000162980	NK	4	2	2	2	2	2	2	2	2	2	4	2	2	2		2	2	2	2	2	2	2	2	2	2	2	2	2	4
ENSG00000162994	NK	4	4	4	4	4	2	4	2	2	2	4	4	4	2		2	2	4	4	4	2	4	4	4	2	2	2	2	4
ENSG00000163002	NK	2	2	2	2	2	2	2	2	2	2	2	2	2	2		2	2	2	2	2	2	2	2	2	2	2	2	2	2
ENSG00000163162	NK	2	2	2	2	2	2	2	2	2	2	2	2	2	2		2	2	2	2	2	2	2	2	2	2	2	2	2	2
ENSG00000163166	NK	2	2	4*	2	2	2	2	4*	2	2	2	2	2	4*		2	2	4*	4*	4*	2	4	2	2	2	2	2	2	4
ENSG00000163171	NK	4	4	2	2	2	2	2	2	2	2	4	2	4	2		2	2	4	2	2	2	4	2	2	2	2	2	2	4
ENSG00000163214	NK	4	4	4*	2	2	4*	4*	4*	4*	4*	4	4*	4*	4*		2	2	4	4*	4*	2	2	2	2	4*	2	2	4*	4
ENSG00000163235	NK	1	1	2	2	1	1	2	2	1	2	4*	1	1	1		1	2	1	1	1	1	2	1	2	1	2	1	1	4*
ENSG00000163328	NK	2	4	4*	2	2	2	2	2	2	2	4	2	2	2		2	2	4	2	2	2	2	2	2	2	2	2	2	4
ENSG00000163492	NK	4	2	2	1	2	2	4	1	2	2	4	2	2	2		2	2	4	4	2	2	1	1	2	1	1	2	4*	4
ENSG00000163596	NK	2	4	2	2	2	2	2	2	4*	2	2	4	2	2		2	2	4	2	2	2	4	4	2	2	2	2	2	4
ENSG00000168280	NK	2	4	2	2	2	2	2	2	2	2	4	2	2	2		2	2	4	2	2	2	1	2	2	2	2	2	2	4
ENSG00000168385	NK	4	4	4	2	4	2	2	2	2	2	4	4	4	2		2	2	4	2	4	2	4	4	4	2	2	2	2	4
ENSG00000168397	NK	4	4	4	2	4	2	2	2	2	2	4	2	2	2		2	2	4	2	2	2	2	2	2	2	2	2	2	4
ENSG00000168883	NK	2	2	2	2	2	2	2	2	2	2	4	2	2	2		2	2	2	2	2	2	2	2	2	2	2	2	2	4
ENSG00000168887	NK	2	2	2	4*	2	2	2	2	2	2	2	2	2	2		2	2	2	2	2	2	2	2	2	2	2	2	2	4*
ENSG00000168899	NK	4	4	4	4	4	2	2	2	2	2	4	4	4	2		2	2	2	4	4	2	4	2	2	2	2	2	2	4
ENSG00000168918	NK	2	2	2	4	2	2	2	2	2	2	4	2	2	2		2	2	2	2	2	2	2	2	2	2	2	2	2	4
ENSG00000169629	NK	4	4	4	4	4	2	4	4	2	2	4	4	4	2		2	2	4	4	4	2	4	4	4	2	2	2	2	4
ENSG00000169756	NK	2	2	2	2	2	2	2	2	2	2	4	2	4	2		2	4*	2	2	2	2	2	2	2	2	2	2	2	4
ENSG00000169967	NK	4	2	2	2	2	2	4	2	2	2	2	2	2	2		2	2	2	2	2	2	2	2	2	2	2	2	2	4
ENSG00000170035	NK	4	2	2	2	2	2	2	2	2	2	4*	2	2	2		2	2	2	2	2	2	2	2	2	2	2	2	2	4
ENSG00000170634	NK	4	4	2	2	4	2	4	2	2	2	4	4	2	2		2	2	4	2	4	2	2	2	2	2	2	2	2	4
ENSG00000170802	NK	4	4	4	2	4	2	2	2	2	2	4	4	2	2		2	2	2	2	2	2	1	2	2	2	2	2	2	4
ENSG00000171055	NK	4	4	4*	2	2	2	2	2	2	2	4	2	2	2		2	2	4	2	4	2	2	2	2	2	2	2	2	4
ENSG00000171132	NK	2	2	2	2	2	2	2	2	2	2	2	2	2	2		2	2	2	2	2	2	2	2	2	2	2	2	2	2
ENSG00000171596	NK	1	1	1	2	1	2	2	2	1	2	4	1	1	2		2	2	1	1	1	1	1	1	1	1	1	1	2	4
ENSG00000171848	NK	1	1	1	2	1	4*	4*	1	2	1	4*	1	1	2		1	2	1	1	1	2	1	1	4*	1	2	1	2	4*
ENSG00000172059	NK	4	4	2	2	2	2	4	2	2	2	4	2	4	2		2	2	4	2	4	2	2	2	2	2	2	2	2	4
ENSG00000172071	NK	4	2	2	2	2	2	2	2	2	2	2	2	2	2		2	2	2	2	2	2	2	2	2	2	2	2	2	4
ENSG00000172292	NK	2	2	4	2	4*	2	4	4	4*	2	4	2	4*	2		4	4*	2	2	2	2	2	2	2	2	4*	2	2	4
ENSG00000172954	NK	4	4	4	4	4	2	4	4	4*	2	4	4	4	2		4*	2	4	4	4	2	4	4	2	2	2	2	2	4
ENSG00000172965	NK	4	4	2	2	4	2	2	2	2	2	4	2	2	2		2	2	2	2	2	2	2	2	2	2	2	2	2	4
ENSG00000172985	NK	2	2	1	1	2	4*	2	4*	2	4*	1	2	4*	1		1	4*	4	1	1	2	4	2	4*	2	1	2	2	4
ENSG00000173163	NK	2	2	2	2	2	2	2	2	2	2	2	2	2	2		2	2	2	2	2	2	2	2	2	2	2	2	2	2
ENSG00000173272	NK	4	4	4	4	4	2	4	4	4*	2	4	4	4	4*		4	2	4	4	4	4*	4	4	4	2	4*	2	2	4
ENSG00000173559	NK	4	2	2	4*	2	2	4*	4*	2	2	2	2	2	2		4*	4*	2	2	2	4*	4*	4*	4*	2	2	4*	2	4
ENSG00000173960	NK	2	2	2	2	2	2	2	2	2	2	4	2	2	2		2	2	2	2	2	2	4	2	2	2	2	2	2	4
ENSG00000174501	NK	4	4	2	4*	4*	4*	4*	4*	2	2	4	4	2	2		4*	2	4	2	4*	2	4	4	4*	4*	4*	2	4*	4
ENSG00000176720	NK	1	1	1	1	1	1	4*	1	1	2	1	1	1	1		4	4*	1	1	1	1	1	1	1	1	1	1	1	4
ENSG00000176946	NK	4	4	4	2	4	2	4	4	2	2	4	4	4	2		2	4*	4	4	4	2	2	2	2	4	2	2	2	4
ENSG00000177483	NK	4	4	2	2	2	2	2	2	2	2	4	2	2	2		2	2	4	2	2	2	4	2	2	2	2	2	2	4
ENSG00000178295	NK	4	4	4*	4	2	2	4	2	2	2	4	2	4*	2		2	2	2	2	4*	2	4	2	2	2	2	2	2	4
ENSG00000178623	NK	4	4	2	2	1	2	2	2	2	2	2	2	2	2		2	2	1	1	1	2	4	2	2	2	2	2	2	4
ENSG00000179528	NK	1	1	1	1	1	1	1	1	1	1	1	1	1	1		1	2	1	1	1	2	2	1	1	1	1	1	1	2
ENSG00000179818	NK	4	4	4	4*	2	2	4	2	4*	2	4	4	4	2		4*	4*	4	2	2	4*	2	2	4*	4*	2	4*	2	4
ENSG00000180398	NK	4	2	2	2	2	2	2	2	2	2	4	2	2	2		2	2	4	2	2	2	2	2	2	2	2	2	2	4
ENSG00000180902	NK	4	4	4	2	2	2	2	2	2	2	4	2	2	2		4	2	2	2	2	2	2	2	2	2	2	2	2	4
ENSG00000182551	NK	4	4	4	2	4	2	2	2	2	2	2	2	2	2		2	2	2	2	2	2	4	4	2	2	2	2	2	4
ENSG00000183091	NK	4	4	4	2	2	2	2	2	2	2	4	4	4	2		2	2	4	2	4	2	4	2	4	2	2	2	2	4
ENSG00000183281	NK	4	4	2	2	2	2	2	2	2	2	4	2	2	2		2	2	4	4	2	2	4	4	2	2	2	2	2	4
ENSG00000183891	NK	4	4	2	4*	2	2	4	2	2	2	4	4	2	2		2	2	4	2	2	2	2	4*	4*	2	2	4*	2	4
ENSG00000184182	NK	4	4	2	2	2	2	2	2	2	2	2	4	2	2		2	2	2	2	2	2	2	2	2	2	2	2	2	4
ENSG00000184261	NK	2	2	2	2	2	2	2	2	2	2	4	2	2	2		2	2	2	2	2	2	1	1	1	1	1	2	2	4
ENSG00000184898	NK	4	4	4	2	4	2	4	2	2	2	4	4	4	2		2	2	4	2	2	2	2	2	2	2	2	2	2	4
ENSG00000184924	NK	2	2	2	2	2	2	2	2	2	2	2	2	2	2		2	2	2	2	2	2	2	2	2	2	2	2	2	2
ENSG00000186235	NK	1	1	1	1	1	1	1	1	1	1	1	1	1	1		4*	4*	1	1	1	1	1	1	4*	1	4*	2	4*	4*
ENSG00000186854	NK	4	4	4	2	4	2	4	2	2	2	4	4	4	2		2	2	2	2	2	2	2	2	2	2	2	2	2	4
ENSG00000187231	NK	4	4	4	4	4	2	4	1	4*	4*	4	4	4	4*		2	2	4	4	4	2	2	2	2	4*	2	4*	4*	4
ENSG00000187605	NK	2	2	2	2	2	2	2	2	2	2	2	2	2	2		2	2	2	2	2	2	2	2	2	2	2	2	2	2
ENSG00000187699	NK	2	2	2	2	2	2	2	2	2	2	2	2	2	2		2	2	2	2	2	2	2	2	2	2	2	2	2	2
ENSG00000188452	NK	2	2	2	2	2	2	2	2	2	2	2	2	2	2		2	2	2	2	2	2	2	2	2	2	2	4*	2	4*
ENSG00000189223	NK	4	4	4	2	4	2	4	4	2	2	4	4	4	2		4	2	4	4	4	2	4	4	4	2	2	2	2	4
ENSG00000189292	NK	1	1	1	1	1	1	1	1	1	1	1	1	1	1		2	2	1	1	4	1	1	1	1	1	1	1	2	4
ENSG00000189362	NK	4	4	2	2	2	2	2	2	2	2	4	2	2	2		2	2	4	2	2	2	2	4	2	2	2	2	2	4
ENSG00000196141	NK	4	4	4	2	4	2	4	4	2	2	4	1	4	2		2	2	1	2	1	2	2	2	2	2	2	2	2	4
ENSG00000196151	NK	4	4	4	4	4	2	4	2	2	2	4	4	4	2		2	2	4	4	4	2	2	4	2	2	2	2	2	4
ENSG00000196208	NK	1	1	1	4*	1	2	2	1	4*	1	2	1	1	4*		1	4*	1	1	1	2	1	1	1	1	1	1	1	4*
ENSG00000196912	NK	4	4	4	4	4	4*	4	4	4*	4*	4	4	4	2		4	4	4	4	4	2	4	4	4*	4*	2	2	2	4
ENSG00000197329	NK	2	4	2	2	2	2	4	2	2	2	4	4	2	2		2	2	1	2	2	2	1	4	2	2	2	2	2	4
ENSG00000197585	NK	4	4	2	2	2	2	2	2	2	2	4	2	4	2		2	2	1	2	2	2	1	2	2	2	1	1	2	4
ENSG00000197713	NK	2	2	2	2	2	2	2	2	2	2	2	2	2	2		2	2	2	2	2	2	2	2	2	2	2	2	2	2
ENSG00000197756	NK	4	4	4	4	4	4*	4	4	2	2	4	4	4	2		4	4*	4	4	4	4*	2	4	4*	2	4*	4*	2	4
ENSG00000198369	NK	2	1	2	2	2	2	2	2	2	2	2	1	2	2		2	2	2	2	1	1	2	2	2	2	2	2	2	2
ENSG00000198380	NK	4	4	2	2	2	2	2	2	2	2	4	2	2	2		2	2	2	4	2	2	2	2	2	2	2	2	2	4
ENSG00000198885	NK	4	1	2	2	2	2	2	2	2	1	4	1	2	2		2	2	1	1	2	2	1	1	2	1	2	2	2	4
ENSG00000204104	NK	2	2	2	2	2	2	2	2	2	2	2	2	2	2		2	2	2	2	2	2	2	2	2	2	2	2	2	2
ENSG00000204634	NK	4	2	2	2	4	2	2	2	2	2	2	2	2	2		2	2	2	2	2	2	1	4	2	2	2	2	2	4
ENSG00000204685	NK	4	4	2	2	2	2	2	2	2	2	2	2	2	2		2	2	2	2	2	2	2	2	2	2	2	2	2	4
ENSG00000204923	NK	2	2	2	2	2	2	2	2	2	2	2	2	2	2		4	2	4	2	2	2	2	2	2	2	2	2	2	4
ENSG00000205221	NK	1	1	1	1	1	1	2	1	1	1	1	1	1	1		1	2	1	1	1	1	1	1	1	1	1	1	1	2
ENSG00000212978	NK	4	4	2	2	2	2	2	4*	2	2	4	2	4*	2		4*	2	2	2	4*	2	4	4	2	2	2	2	4*	4
ENSG00000213160	NK	4	4	2	2	2	2	2	2	2	2	4	2	2	2		2	2	2	2	2	2	2	2	2	2	2	2	2	4
ENSG00000214595	NK	2	1	2	2	2	2	2	2	2	2	4	2	2	2		2	2	4	4	4	2	2	2	2	2	2	2	2	4
ENSG00000217702	NK	4	4	4*	2	2	2	2	2	4*	2	4	4	2	2		2	2	4	4	4*	4*	4*	4*	2	2	2	2	4*	4
ENSG00000222017	NK	4	4	4	2	4	2	4	4	2	2	4	4	4	2		2	2	2	2	2	2	2	2	2	2	2	2	2	4
ENSG00000222041	NK	4	4	4	2	2	4*	4*	4	4*	2	4	2	4	2		2	4*	4	4*	4*	4*	1	4*	4*	4*	2	4*	2	4
ENSG00000223960	NK	4	4	2	2	2	2	2	2	2	2	4	2	2	2		2	2	2	2	2	2	2	2	2	2	2	2	2	4
ENSG00000224043	NK	4	4	2	2	2	2	2	2	2	2	2	2	2	2		2	2	4	2	2	2	2	2	2	2	2	2	2	4
ENSG00000224063	NK	1	1	1	1	1	2	1	1	1	4*	1	1	1	1		4*	4*	1	1	1	2	2	4*	2	2	4*	2	4*	4*
ENSG00000224184	NK	4	4	1	2	4	2	2	1	2	2	2	1	1	2		2	2	2	2	2	2	2	2	2	2	2	2	2	4
ENSG00000225521	NK	4	4	2	4*	2	2	2	2	2	2	4	4	4	2		2	2	2	2	2	2	2	2	2	2	2	2	2	4
ENSG00000225963	NK	4	4	4	2	2	2	2	2	2	2	4	4	2	2		2	2	4	4	4	2	4	4	2	2	2	2	2	4
ENSG00000226312	NK	4	4	2	2	2	2	2	2	2	2	2	2	2	2		2	2	2	2	2	2	2	2	2	2	2	2	2	4
ENSG00000228509	NK	4	4	2	2	2	2	2	2	2	2	4	4	2	2		2	2	4	2	2	2	2	2	2	2	2	2	2	4
ENSG00000228784	NK	4	4	2	2	2	2	2	2	2	2	4	2	4	2		4*	2	2	2	2	2	2	2	2	2	2	2	2	4
ENSG00000228857	NK	4	4	2	2	2	2	2	4	2	2	4	4	4	2		2	2	2	2	2	2	2	2	2	2	2	2	2	4
ENSG00000229127	NK	2	2	2	2	2	2	2	2	2	2	4	2	2	2		2	2	2	2	2	2	2	2	2	2	2	2	2	4
ENSG00000229195	NK	4	4	4	2	2	2	2	2	2	2	4	4	4	2		2	2	4	4	2	2	4	2	2	2	2	2	2	4
ENSG00000229267	NK	2	2	4*	1	4	2	4*	2	2	2	4*	2	2	2		2	4	4	4*	4	2	4*	2	2	4*	2	2	2	4
ENSG00000229321	NK	4	4	4	2	2	2	2	2	2	2	4	2	2	2		2	2	2	2	2	2	2	2	2	2	2	2	2	4
ENSG00000230587	NK	2	4	2	2	2	2	2	2	2	2	2	4	2	2		2	2	2	2	2	2	2	2	2	2	2	2	2	4
ENSG00000230606	NK	4	4	4	4	2	2	2	2	2	2	4	4	2	2		2	2	2	2	2	2	2	1	2	2	2	2	2	4
ENSG00000231327	NK	4	4	2	2	2	2	2	2	2	2	4	2	2	2		1	2	2	2	2	2	2	2	2	2	2	2	2	4
ENSG00000231672	NK	4	4	4	2	2	2	2	2	2	2	2	2	2	2		2	2	4	2	2	2	2	2	2	2	2	2	2	4
ENSG00000231682	NK	4	4	2	2	4	2	2	4	2	2	4	4	2	2		2	2	2	2	1	2	1	1	2	2	2	2	2	4
ENSG00000232931	NK	2	2	2	2	2	2	2	2	2	2	2	2	2	2		2	2	2	2	2	2	2	2	2	2	2	2	2	2
ENSG00000233005	NK	1	1	1	4*	1	1	2	4*	1	1	4	1	1	1		1	2	1	2	4*	2	1	1	1	1	1	1	1	4
ENSG00000233654	NK	2	2	2	4	2	2	2	2	2	2	4	2	2	2		2	2	4	2	2	2	1	4	2	2	2	2	2	4
ENSG00000233806	NK	4	4	2	2	2	2	2	2	2	2	4	4	2	2		2	2	4	4	4	2	2	2	2	2	2	2	2	4
ENSG00000234162	NK	4	4	4	2	4	2	2	2	2	2	4	4	4	2		2	2	4	4	2	2	2	2	2	2	2	2	2	4
ENSG00000234199	NK	4	4	2	2	2	2	2	2	2	2	4	2	2	2		2	2	2	2	2	2	2	2	2	2	2	2	2	4
ENSG00000234389	NK	1	1	2	2	1	2	2	4	1	2	2	1	1	2		4	2	1	1	1	1	1	1	1	2	1	1	1	4
ENSG00000234936	NK	4	4	2	1	2	2	2	2	2	2	4	2	2	2		2	2	2	2	2	4*	2	2	2	2	1	2	2	4
ENSG00000235192	NK	1	1	1	2	1	4*	2	4*	1	4*	4	1	1	4*		2	4*	2	4	4*	2	2	4*	2	4*	2	2	1	4
ENSG00000235522	NK	4	4	2	2	2	2	2	2	2	2	4	4	2	2		2	2	2	2	2	2	2	2	2	2	2	2	2	4
ENSG00000235576	NK	4	2	2	2	2	2	2	2	2	2	2	2	2	2		2	2	1	1	1	2	2	2	2	2	2	2	2	4
ENSG00000236213	NK	4	4	4	2	4	2	2	2	2	2	4	4	4	2		4	2	1	2	2	2	1	1	1	1	1	1	1	4
ENSG00000236255	NK	4	4	2	2	2	2	2	2	2	1	4	4	2	2		2	2	2	2	2	2	2	2	2	2	2	2	2	4
ENSG00000236525	NK	1	1	4	2	1	1	2	2	1	2	1	1	1	2		2	2	1	1	1	1	1	1	1	1	1	1	1	4
ENSG00000236682	NK	4	4	2	2	2	2	2	2	2	2	2	2	2	2		2	2	4	4	2	2	2	2	2	2	2	2	2	4
ENSG00000236977	NK	2	4	2	2	2	2	2	2	2	2	2	4*	2	2		2	2	4	2	2	2	2	2	2	2	2	2	2	4
ENSG00000237298	NK	2	2	2	2	2	2	2	2	2	2	2	2	2	2		2	2	2	2	2	2	2	2	2	2	2	2	2	2
ENSG00000237638	NK	2	4	2	2	2	2	2	2	2	2	2	2	2	2		2	2	2	2	2	2	2	2	2	2	2	2	2	4
ENSG00000237651	NK	4	4	4	4	4	2	4	4	4*	2	4	4	4	4*		4	4*	4	4	4	4*	4	4	4	2	4*	4*	2	4
ENSG00000237877	NK	4	4	2	2	2	2	2	2	2	2	4	2	2	2		2	2	4	2	2	2	2	2	2	2	2	2	2	4
ENSG00000238018	NK	4	2	4	2	2	2	2	2	2	2	4	2	2	2		2	2	2	2	2	2	1	1	1	2	2	2	2	4
ENSG00000240344	NK	4	4	4	4	4	2	4	4	2	2	4	4	4	2		2	2	4	4	4	2	4	4	4	2	2	2	2	4
ENSG00000250565	NK	4	4	2	2	2	2	2	2	2	2	4	2	2	2		2	2	4	4	2	2	4	2	2	2	2	2	2	4
ENSG00000260077	NK	1	1	2	2	2	2	2	2	1	2	4	1	2	2		2	2	4	2	2	2	2	2	2	2	2	2	2	4
ENSG00000272211	NK	4	4	4	4	4	2	4	4	2	2	4	4	4	2		4	2	4	4	4	2	4	4	4	2	2	2	2	4
ENSG00000272800	NK	4	4	2	2	2	2	2	2	2	2	4	2	2	2		2	2	2	2	2	2	2	2	2	2	2	2	2	4
ENSG00000272807	NK	2	2	2	2	2	2	2	2	2	2	2	2	2	2		2	2	2	2	2	2	2	2	2	2	2	2	2	2
ENSG00000272994	NK	4	4	4	2	4*	2	4	4	2	2	4	2	2	4*		2	2	2	2	4*	4*	4	4*	4*	2	4*	4*	4*	4
ENSG00000273045	NK	4	4	4*	2	2	2	2	2	2	2	4	2	2	2		2	2	4	2	4	2	1	1	1	1	2	1	2	4
ENSG00000273080	NK	4	4	2	2	2	2	2	2	2	2	4	2	2	2		2	2	2	2	2	2	2	2	2	2	2	2	2	4
ENSG00000275052	NK	4	4	2	2	2	2	2	2	2	2	4	2	2	2		2	2	4	4	2	2	4	2	2	2	2	2	2	4
ENSG00000280878	NK	4	1	2	4	2	2	2	2	2	1	4	1	2	2		1	2	1	1	1	2	2	2	2	2	2	2	2	4
ENSG00000281195	NK	4	4	2	2	2	2	2	2	2	2	2	4	2	2		2	2	2	2	2	2	2	2	2	2	2	2	2	4
ENSG00000284052	NK	2	4	2	2	2	2	2	2	2	2	4	2	2	2		2	2	2	2	2	2	2	2	2	2	2	2	2	4
ENSG00000286145	NK	4	4	2	2	4*	2	4*	2	4*	2	4	2	2	4*		4*	4*	2	2	2	2	4*	2	4*	4*	2	4*	4*	4
ENSG00000286532	NK	2	2	1	1	2	2	2	2	2	2	1	2	2	2		2	2	2	2	2	2	2	2	2	2	2	2	2	2
ENSG00000286942	NK	1	1	1	1	1	2	1	1	1	1	1	1	1	2		1	2	1	1	1	1	1	1	1	1	1	1	1	2
ENSG00000287151	NK	4	4	4	4	4	2	4	4	2	2	4	4	4	2		2	2	4	4	4	2	4	4	4	2	2	2	2	4
ENSG00000287625	NK	4	4	4*	4*	4*	2	4*	4*	2	4*	2	2	4*	4*		2	2	4*	2	4*	2	4*	4*	4*	4*	2	2	4*	4
ENSG00000289156	NK	4	4	4	2	2	2	2	2	2	2	4	2	4	2		2	2	4	2	2	2	4	4	2	2	2	2	2	4
ENSG00000289191	NK	1	1	1	2	1	2	2	2	1	2	2	1	2	2		2	2	1	1	1	1	1	1	1	1	2	1	2	2
ENSG00000289296	NK	2	2	2	1	2	2	2	2	2	2	2	2	2	2		2	2	1	1	2	2	2	2	2	2	2	2	2	2
ENSG00000289410	NK	4	4	2	2	2	2	2	2	2	2	4	2	4*	2		2	2	4*	2	2	2	2	2	2	2	2	2	2	4
ENSG00000289545	NK	4	1	2	2	4	2	2	2	2	2	2	2	2	2		2	2	1	2	2	2	1	1	1	1	1	1	1	4
ENSG00000289698	NK	4	4	4	2	4	2	4	2	2	2	4	4	4	2		4*	2	4	4*	4	2	4	4	4*	4*	2	2	2	4
ENSG00000290018	NK	2	4	4*	2	2	2	2	2	2	2	2	2	2	2		2	2	2	2	2	2	2	2	2	2	2	2	2	4
ENSG00000290100	NK	4	2	2	2	2	2	2	2	2	2	4	2	2	2		2	2	2	2	2	2	2	2	2	1	2	2	2	4
ENSG00000290119	NK	4	4	2	2	2	2	2	2	2	2	4	2	2	2		2	2	4	2	2	2	1	1	2	1	2	2	2	4
ENSG00000290846	NK	1	1	1	1	1	2	1	1	2	2	1	1	1	2		2	2	1	4	4*	2	2	2	2	2	2	2	2	4
ENSG00000290864	NK	4	4	2	4*	2	2	2	2	2	2	4	4*	2	2		2	2	4	2	2	2	2	2	2	2	2	2	2	4
ENSG00000291134	NK	2	4*	2	2	2	2	4*	2	2	2	2	2	2	2		2	2	2	2	2	2	2	2	2	2	2	2	2	4*
ENSG00000291147	NK	2	2	2	2	2	2	2	2	2	2	2	2	2	2		2	2	4	4*	4*	2	2	2	2	2	2	2	2	4
ENSG00000020256	NK	2	2	2	2	2	2	2	2	2	2	2	2	2	2		2	2	2	2	2	2	2	2	2	2	2	2	2	2
ENSG00000054793	NK	1	1	1	2	1	2	4	2	2	2	4	1	1	2		4	2	1	4	1	2	1	2	1	1	2	1	2	4
ENSG00000077984	NK	4	2	2	4	4	2	4	4	2	2	4	2	4	2		4	2	2	2	2	2	2	2	2	2	2	2	2	4
ENSG00000078747	NK	2	2	4	4	2	2	4	2	2	2	4	2	2	2		2	2	2	2	4	2	2	2	2	2	2	2	2	4
ENSG00000087589	NK	4	2	2	2	2	2	2	2	2	2	2	2	2	2		2	2	1	2	1	2	2	2	2	2	2	2	2	4
ENSG00000088766	NK	4	4	2	2	2	2	2	2	2	2	4	2	2	2		2	2	4	2	2	2	2	2	2	2	2	2	2	4
ENSG00000088832	NK	4	4	2	2	2	2	2	2	2	2	2	2	2	2		2	2	2	2	2	2	2	2	2	2	2	2	2	4
ENSG00000088881	NK	1	2	1	2	1	1	2	2	1	1	4	2	1	2		2	2	1	1	1	1	1	1	1	2	2	4*	2	4
ENSG00000088888	NK	2	4	2	2	2	2	2	2	2	2	2	2	2	2		2	2	2	2	2	2	2	2	2	2	2	2	2	4
ENSG00000088970	NK	2	2	2	2	2	2	2	2	2	2	4	2	2	2		2	2	2	2	2	2	4	2	2	2	2	2	2	4
ENSG00000089057	NK	4	2	2	2	2	2	2	2	2	2	4	2	4*	4*		2	4*	4	4	4	2	2	4*	2	4*	2	4*	2	4
ENSG00000089177	NK	4	4	4	4	4	2	4	4	2	2	4	4	4	2		4*	2	2	2	2	2	4	4	2	2	2	2	2	4
ENSG00000100991	NK	2	2	2	2	2	2	2	2	2	2	2	2	2	2		2	2	2	2	2	2	2	4*	2	2	2	2	2	4*
ENSG00000101000	NK	4	4	2	2	2	2	2	2	2	2	4	2	2	2		2	2	2	2	2	2	2	2	2	2	2	2	2	4
ENSG00000101109	NK	2	2	2	2	2	2	2	2	2	2	4	2	2	2		2	2	2	2	2	2	2	2	2	2	2	2	2	4
ENSG00000101146	NK	2	4	2	2	2	2	2	2	2	2	4	2	2	2		2	2	2	2	2	2	2	2	2	2	2	2	2	4
ENSG00000101150	NK	2	2	2	2	2	2	2	2	2	2	2	2	2	2		2	2	2	2	2	2	2	2	2	2	2	2	2	2
ENSG00000101152	NK	4	4	4	4*	2	4*	4*	4*	2	4*	4	4*	4*	2		4*	2	4*	4*	4*	4*	2	4*	2	2	4*	4*	2	4
ENSG00000101158	NK	4	2	2	2	2	2	2	2	2	2	4	2	2	2		2	2	2	2	2	2	2	4*	2	2	2	2	2	4
ENSG00000101189	NK	2	4	2	2	2	2	2	2	2	2	2	2	2	2		2	2	2	2	2	2	2	2	2	2	2	2	2	4
ENSG00000101190	NK	4	2	2	2	2	2	2	2	2	2	2	4	2	2		2	2	4	4	2	2	2	2	2	2	2	2	2	4
ENSG00000101236	NK	4	4	2	2	2	2	2	2	2	2	2	2	2	2		2	2	4	2	2	2	2	2	2	2	2	2	2	4
ENSG00000101247	NK	4	4	2	2	2	2	2	2	2	2	4	2	2	2		2	2	2	2	2	2	4	2	2	2	2	2	2	4
ENSG00000101255	NK	4	2	2	2	2	2	2	2	2	2	2	2	2	2		2	2	2	2	2	2	4	4	2	2	2	2	2	4
ENSG00000101310	NK	4	2	2	2	2	2	2	2	2	2	4	2	2	2		2	2	2	4	2	2	2	2	2	2	2	2	2	4
ENSG00000101342	NK	4	2	2	2	2	2	2	2	2	2	2	2	2	2		2	2	1	1	1	2	2	4	2	2	2	2	2	4
ENSG00000101347	NK	4	4	2	4	2	2	4	4	2	2	4	4*	4	2		4	2	2	2	2	2	2	2	2	2	2	2	2	4
ENSG00000101353	NK	4	4	2	2	2	2	2	2	2	1	2	2	2	2		2	2	2	2	2	2	2	2	2	2	2	2	2	4
ENSG00000101400	NK	4	2	2	2	2	2	2	2	2	2	4	4	4	2		2	2	2	2	2	2	1	1	2	2	2	2	2	4
ENSG00000101421	NK	2	2	2	4*	4*	4*	2	4*	4*	4*	4	4*	2	2		4*	4*	4	4*	4	4*	4	4	2	4*	2	4*	4*	4
ENSG00000101439	NK	2	2	2	2	2	2	2	2	2	2	2	2	2	2		2	2	2	2	2	2	2	4	2	2	2	2	2	4
ENSG00000101442	NK	4	4	4	2	4	2	2	2	2	2	4	2	2	2		2	2	2	2	2	2	2	2	4	2	2	2	2	4
ENSG00000101447	NK	2	2	4*	2	2	4*	2	4*	2	2	2	2	2	2		2	2	2	4*	2	2	1	2	2	2	4*	2	2	4*
ENSG00000101452	NK	4	4	2	2	2	2	2	2	2	2	4	2	2	2		2	2	2	2	2	2	2	2	2	2	2	2	2	4
ENSG00000101457	NK	4	4	4	2	2	2	4	2	2	2	4	2	2	2		2	2	2	4*	4	2	4	4	2	2	2	2	2	4
ENSG00000101474	NK	2	2	2	2	2	2	4*	2	2	2	4	2	2	2		2	2	2	2	2	2	2	2	2	2	2	2	2	4
ENSG00000124126	NK	4	4	4	2	2	2	2	2	2	2	4	4	4	2		4	2	2	2	2	2	4	4	2	2	2	2	2	4
ENSG00000124151	NK	4	4	2	2	2	2	2	2	2	2	2	2	2	2		2	2	2	2	2	2	2	2	2	2	2	2	2	4
ENSG00000124171	NK	4	4	2	2	2	2	2	2	2	2	2	2	2	2		2	2	2	2	2	2	1	1	2	2	2	2	2	4
ENSG00000124181	NK	2	2	2	2	2	2	2	2	4*	2	2	4*	2	2		2	4*	2	2	2	2	4*	2	2	2	2	4*	2	4*
ENSG00000124191	NK	2	2	1	1	2	2	2	1	2	2	1	2	1	2		2	2	1	2	2	2	2	2	1	2	2	2	2	2
ENSG00000124203	NK	4	4	2	2	4	2	2	2	2	2	4	2	2	2		2	2	4	2	4	2	2	2	2	2	2	2	2	4
ENSG00000124243	NK	4	4	2	2	2	2	2	2	2	2	2	4	2	2		2	2	2	2	2	2	2	2	2	2	2	2	2	4
ENSG00000125520	NK	4	4	2	2	2	2	2	2	2	2	2	2	2	2		2	2	2	2	2	2	2	2	2	2	2	2	2	4
ENSG00000125534	NK	4	4	4	4	4	2	4	2	2	2	4	4	4	2		2	2	4	4	4	2	4	4	4	2	2	2	2	4
ENSG00000125772	NK	4	4	2	2	2	2	2	4	2	2	4	4	2	2		2	2	2	4	4	2	2	2	2	2	2	2	2	4
ENSG00000125779	NK	4	4	2	2	2	2	2	2	2	2	4	2	2	2		2	2	2	2	2	2	2	2	2	2	2	2	2	4
ENSG00000125804	NK	1	1	1	1	1	4*	2	4*	1	2	1	4*	1	2		2	4*	1	1	1	4*	1	1	4*	2	2	4*	2	4*
ENSG00000125814	NK	4	4	2	2	2	2	2	2	2	2	4	4*	4	2		2	2	4	4*	4	4*	4*	2	2	2	2	2	2	4
ENSG00000125821	NK	2	2	2	2	2	2	2	2	2	2	2	2	2	2		2	2	2	2	2	2	2	2	2	2	2	2	2	2
ENSG00000125826	NK	2	4	2	2	2	2	2	2	2	2	4	2	2	2		2	2	2	2	2	2	2	4	2	2	2	2	2	4
ENSG00000125834	NK	4	2	2	2	2	2	2	2	2	2	2	2	2	2		2	2	2	2	2	2	2	2	2	2	2	2	2	4
ENSG00000125844	NK	2	2	2	2	2	2	2	2	2	2	4*	2	2	2		2	2	2	1	2	2	2	2	2	2	2	2	2	4*
ENSG00000125850	NK	2	2	2	2	2	2	2	2	2	2	4	2	2	2		2	2	2	2	2	2	4	2	2	2	2	2	2	4
ENSG00000125863	NK	4	4	2	2	2	2	2	2	2	2	4	2	2	2		2	2	2	2	2	2	2	2	2	2	2	2	2	4
ENSG00000125864	NK	1	1	1	2	1	2	2	1	1	2	4	1	2	2		1	2	1	1	1	1	1	1	2	1	2	1	2	4
ENSG00000125868	NK	2	2	2	2	2	2	2	2	2	2	2	2	2	2		2	2	4	2	2	2	4	4	2	2	2	2	2	4
ENSG00000125871	NK	4	4	2	2	2	2	2	4	2	2	4	2	2	2		2	2	2	2	2	2	4	4	4	2	2	2	2	4
ENSG00000125877	NK	4	2	2	2	2	2	2	2	2	2	2	2	2	2		2	2	2	2	2	2	2	2	2	2	2	2	2	4
ENSG00000125966	NK	2	4*	2	2	2	2	2	2	2	2	4	4*	4*	2		2	2	2	4	2	2	2	4*	2	2	2	2	2	4
ENSG00000125977	NK	4	4	4*	2	4*	2	2	2	2	2	4	4	4	2		2	2	2	2	2	2	4*	4	2	2	2	2	2	4
ENSG00000125991	NK	4	4	2	4*	2	2	2	2	2	2	4	4*	4*	2		2	2	4	2	2	2	2	2	2	2	2	2	2	4
ENSG00000126005	NK	4	4	2	2	2	2	2	2	2	2	4	2	2	2		2	2	2	2	2	2	2	2	2	2	2	2	2	4
ENSG00000130589	NK	2	2	2	2	2	2	2	2	2	2	2	2	2	2		2	2	2	2	2	2	2	2	2	1	2	1	2	2
ENSG00000130684	NK	4	4	4*	2	4*	2	2	4*	2	2	4	4	4*	4*		4*	2	4*	4*	4*	4*	4*	4*	4*	2	2	2	2	4
ENSG00000130703	NK	2	2	2	2	2	2	2	2	2	2	4*	2	2	2		2	2	2	2	2	2	2	2	2	2	2	2	2	4*
ENSG00000131043	NK	4*	2	2	2	4	2	2	2	2	2	2	2	2	2		2	2	4	2	2	2	2	2	2	2	2	2	2	4
ENSG00000131051	NK	2	2	2	4*	2	4*	2	2	2	2	2	2	2	2		2	4*	2	4*	2	2	2	2	2	2	2	2	2	4*
ENSG00000131067	NK	4	2	2	2	2	2	2	2	2	2	4	2	2	2		2	2	4*	2	2	2	2	2	2	2	2	2	2	4
ENSG00000132635	NK	2	2	2	2	2	2	2	2	2	2	2	2	2	2		2	2	2	2	2	2	2	2	2	2	2	2	2	2
ENSG00000132670	NK	2	2	4*	4*	2	4*	4	2	2	4*	4	4	2	2		2	2	2	2	2	2	4	2	4*	4*	4*	2	4*	4
ENSG00000132819	NK	2	2	2	2	2	2	2	2	2	2	4	2	2	2		2	2	2	2	2	2	2	2	2	2	2	2	2	4
ENSG00000149346	NK	4	4	2	2	2	2	2	2	2	2	2	2	2	2		2	2	2	2	2	2	2	2	2	2	2	2	2	4
ENSG00000149474	NK	2	4	2	2	2	2	2	2	2	2	2	2	2	2		2	2	2	2	2	2	2	2	2	2	2	2	2	4
ENSG00000154930	NK	4	2	2	2	2	2	2	2	2	2	2	2	2	2		2	2	2	2	2	2	2	2	2	2	2	2	2	4
ENSG00000171700	NK	4	4	2	2	2	2	2	2	2	2	2	2	2	2		2	2	2	2	2	2	2	2	2	2	2	2	2	4
ENSG00000172264	NK	1	2	1	1	1	1	1	2	1	2	1	2	1	2		2	2	2	4	4	2	2	2	2	2	2	2	2	4
ENSG00000172296	NK	1	4	1	1	1	1	1	4*	1	4*	1	4*	1	1		4*	2	1	1	1	1	1	1	1	2	1	1	4*	4
ENSG00000176659	NK	1	1	2	2	2	4*	2	2	1	2	2	1	1	2		1	2	1	1	1	1	2	1	2	1	2	2	2	4*
ENSG00000177410	NK	4	4	4	4	4	4*	4	4	4*	2	4	4	4	2		4*	4*	2	2	4	4*	4	4	2	4*	4*	4*	4*	4
ENSG00000179253	NK	4	4	4*	2	2	2	2	2	2	2	2	4	2	2		2	2	1	1	1	1	1	1	1	1	1	1	2	4
ENSG00000182463	NK	4	2	2	2	2	2	2	2	2	2	2	2	2	2		2	2	2	1	2	2	2	2	2	2	2	2	4	4
ENSG00000196476	NK	1	2	1	2	1	2	2	1	2	2	1	2	1	2		2	2	2	2	2	2	2	2	2	2	2	2	2	2
ENSG00000196562	NK	4	4	4	2	4	2	4	2	2	2	4	4	4	2		2	2	4	4	4	2	4	4	2	2	2	2	2	4
ENSG00000196700	NK	4	4	2	2	2	2	2	2	2	2	2	2	2	2		2	2	2	2	2	2	2	1	2	2	2	2	2	4
ENSG00000196756	NK	4	4	4	2	4	2	2	2	2	2	4	4	4	2		2	2	4	2	2	2	4	4	4	2	2	2	2	4
ENSG00000196839	NK	4	4	2	2	2	2	2	2	2	2	2	4	2	2		2	2	4	2	4*	2	2	2	2	2	2	2	2	4
ENSG00000197457	NK	4	4	4	2	4	2	2	4	2	2	4	4	4	2		2	2	4	2	4	2	2	2	2	2	2	2	2	4
ENSG00000197670	NK	2	2	2	2	2	2	2	2	2	2	4	2	2	2		2	2	2	2	2	2	2	2	2	2	2	2	2	4
ENSG00000197818	NK	2	4	2	2	2	2	2	2	2	2	2	2	2	2		2	2	2	2	2	2	2	2	2	2	2	2	2	4
ENSG00000198171	NK	4	2	2	2	2	2	2	2	2	2	4	2	2	2		2	2	2	2	2	2	2	2	2	2	2	2	2	4
ENSG00000198276	NK	4	2	2	2	4*	4*	2	2	2	2	2	2	2	2		2	2	2	4*	4*	2	2	4*	2	2	2	2	2	4
ENSG00000198547	NK	1	4	2	1	1	1	2	2	1	2	1	2	1	1		2	2	1	1	1	2	1	1	2	1	1	2	2	4
ENSG00000198900	NK	2	2	2	2	4*	2	2	2	2	2	2	2	4*	2		2	2	2	2	2	2	4*	4*	2	2	2	2	2	4*
ENSG00000203896	NK	4	4	2	2	2	2	2	2	2	2	4	4	4*	2		2	2	2	4	2	2	2	2	2	2	2	2	2	4
ENSG00000205181	NK	4	1	2	2	1	2	2	1	2	1	2	1	2	2		1	2	1	2	1	2	2	2	2	2	2	1	2	4
ENSG00000214078	NK	4	4	4	4	4	4	4	4	4*	4*	4	4	4	2		4	4*	4	4	4	4	4	4	4	4*	2	4*	4	4
ENSG00000215305	NK	2	2	2	2	4*	2	4*	4*	2	2	4*	4*	2	2		2	2	2	4*	2	4*	2	4*	2	2	2	4*	2	4*
ENSG00000218018	NK	2	2	2	2	2	4*	2	2	2	2	2	2	2	2		2	2	2	2	2	2	1	2	2	2	2	2	2	4*
ENSG00000225978	NK	4	4	4	2	2	2	2	2	1	1	4	2	2	2		2	2	1	1	1	1	1	1	1	1	1	1	1	4
ENSG00000228340	NK	4	4	4*	4*	2	4*	4*	2	4*	2	4	2	2	4*		4*	4*	2	4	2	4*	1	4*	4*	2	4*	2	2	4
ENSG00000228386	NK	2	4	2	2	2	2	2	2	2	2	2	2	2	2		2	2	2	2	2	2	2	2	2	2	4*	2	2	4
ENSG00000231133	NK	4	4	2	2	2	2	2	2	1	1	4	2	2	2		2	2	1	1	1	1	1	1	1	1	1	1	1	4
ENSG00000232442	NK	4	4	4	2	2	2	2	2	2	2	4	2	2	2		2	2	4	2	2	2	2	2	2	2	2	2	2	4
ENSG00000234684	NK	4	4	2	2	4*	2	4*	2	2	4*	2	4*	4*	2		2	4*	2	2	2	2	2	4*	2	2	2	4*	2	4
ENSG00000236388	NK	1	1	2	2	1	2	2	2	2	2	4	1	2	2		2	2	2	2	2	2	2	2	2	2	2	2	2	4
ENSG00000242372	NK	2	2	2	2	2	2	2	2	2	2	4	2	2	2		2	2	2	4	2	2	4	4	4	2	2	2	2	4
ENSG00000244462	NK	4	2	2	2	2	2	2	2	2	2	2	2	2	2		2	2	2	2	2	2	4*	2	2	2	2	2	2	4
ENSG00000258366	NK	2	2	2	2	2	2	2	2	2	2	2	2	2	2		2	2	2	2	2	2	2	2	2	2	2	2	2	2
ENSG00000275457	NK	2	2	2	1	2	2	2	2	2	1	2	2	2	2		2	2	2	2	2	2	2	1	2	2	2	2	2	2
ENSG00000286159	NK	4	1	2	2	2	2	2	2	2	2	4	2	2	2		2	2	2	2	2	2	4	4	2	2	2	2	2	4
ENSG00000286787	NK	4	4	2	2	2	2	2	2	2	2	4	2	4	2		2	2	4	4	2	2	4	4	2	2	2	2	2	4
ENSG00000289872	NK	4	4	4*	2	2	2	2	2	2	2	4	4*	2	2		2	2	2	2	2	2	2	4	2	2	2	2	2	4
ENSG00000291067	NK	4	4	2	2	2	2	2	2	2	2	2	4	2	2		2	2	2	2	2	2	2	2	2	2	2	2	2	4
ENSG00000142166	NK	4	4	4	2	2	2	2	2	2	2	4	2	4	2		2	2	2	2	2	2	4	2	2	2	2	2	2	4
ENSG00000142173	NK	4	4	4	2	2	2	2	2	2	2	4	4	4	2		2	2	1	1	1	1	1	1	1	1	1	1	2	4
ENSG00000142185	NK	1	1	1	4	1	4*	2	4	1	1	4	1	1	4*		4	2	4*	2	2	2	2	4	2	2	4*	2	4*	4
ENSG00000142188	NK	4	4	4	4	4	2	2	2	2	2	4	4	4	2		2	2	4	2	4	2	2	2	2	2	2	2	2	4
ENSG00000154719	NK	4	4	2	2	2	2	2	2	2	2	2	2	2	2		2	2	2	2	2	2	2	2	2	2	2	2	2	4
ENSG00000154734	NK	1	1	1	2	1	1	2	1	1	1	2	1	1	1		2	2	1	1	1	1	1	1	1	1	1	1	2	2
ENSG00000155307	NK	4	4	4	2	2	2	4	4	2	2	4	4	4	2		2	2	4	4	2	2	1	2	2	2	2	2	2	4
ENSG00000156239	NK	4	4	2	2	2	2	2	2	2	2	2	2	2	2		2	2	4	2	2	2	2	2	2	2	2	2	2	4
ENSG00000156299	NK	2	2	2	1	2	2	2	2	2	2	2	2	2	2		2	2	2	2	2	2	1	2	2	2	2	2	2	2
ENSG00000157578	NK	4	4	2	2	2	2	2	2	1	2	4	2	2	2		2	2	1	2	2	2	1	2	2	2	2	2	2	4
ENSG00000159110	NK	4	4	2	2	2	2	2	2	2	2	4	2	2	2		2	2	2	2	2	2	2	2	2	2	2	2	2	4
ENSG00000159128	NK	2	2	2	2	2	2	2	2	4*	2	4	2	2	2		2	2	2	2	2	2	4	2	2	2	2	2	2	4
ENSG00000159228	NK	4	4	2	2	2	2	2	2	2	2	4	2	2	2		2	2	4	2	2	2	4	4	2	2	2	2	2	4
ENSG00000159231	NK	4	4	2	2	4	4*	4*	4*	2	2	4	4	2	2		4*	2	2	2	2	1	2	4	4*	2	4*	2	2	4
ENSG00000159256	NK	4	4	4	2	4	2	2	2	2	4*	4	4	2	2		2	2	4	2	2	2	2	2	2	2	2	2	2	4
ENSG00000159267	NK	4	4	2	2	2	2	2	2	2	2	4	2	2	2		2	2	4	2	2	2	4	4	2	2	2	2	2	4
ENSG00000160194	NK	4	4	2	2	2	2	2	2	2	2	4	4	2	2		2	2	4	2	2	2	4	4	4	2	2	2	2	4
ENSG00000160201	NK	4	4	2	2	2	2	2	2	2	2	4	2	2	2		2	2	4	2	2	2	4	4	2	2	2	2	2	4
ENSG00000160209	NK	4	4	4*	2	4	2	4*	2	2	2	4	4	4	2		2	2	2	2	2	2	2	2	4*	2	2	2	2	4
ENSG00000160213	NK	4	4	4	2	4	2	2	2	2	2	4	4	4	2		4	2	4	4	4	2	2	2	2	2	2	2	2	4
ENSG00000160216	NK	4	2	2	2	2	2	2	2	2	2	4	2	2	2		2	2	2	2	2	2	4	2	2	2	2	2	2	4
ENSG00000160221	NK	4	4	4	2	2	2	2	2	2	2	4	2	4	2		2	2	2	2	2	2	2	4	2	2	2	2	2	4
ENSG00000160255	NK	4	4	4	4	4	2	4	4	2	2	4	4	4	2		4	2	4	4	4	2	4	4	4	2	2	2	2	4
ENSG00000160284	NK	4	4	4	2	4	2	2	4	2	2	4	4	4	2		4	2	4	4	4	2	4	4	4	2	2	2	2	4
ENSG00000160285	NK	4	4	2	2	2	2	2	2	2	2	4	2	2	2		2	2	4	2	2	2	2	2	2	2	2	2	2	4
ENSG00000160294	NK	4	2	2	2	2	2	2	2	2	2	2	2	2	2		2	2	4	2	2	2	2	2	2	2	2	2	2	4
ENSG00000160299	NK	4	4	2	2	2	2	2	2	2	2	2	4	2	2		2	2	4	2	2	2	2	2	2	2	2	2	2	4
ENSG00000160305	NK	4	4	4	4	2	2	4	4	2	2	4	4	4	2		4	4	4	4	2	2	2	2	2	2	2	2	2	4
ENSG00000160310	NK	4	4	4	4	4	2	4	4	2	2	4	4	4	2		4	4	4	2	2	2	4	4	2	2	2	2	2	4
ENSG00000166979	NK	4	4	4	4	2	4*	4	2	4*	4*	4	4	4	2		4	4*	2	2	2	2	2	4	2	2	2	4*	2	4
ENSG00000182093	NK	4	4	4	2	2	2	2	2	2	2	4	4	2	2		2	2	4	2	2	2	4	2	2	2	2	2	2	4
ENSG00000182362	NK	4	4	4	4	4	4*	4	4	4*	4*	4	4	4	2		4	2	4	4	4	2	4	4	4	2	2	4*	4*	4
ENSG00000182871	NK	4	4	4	1	4	2	4	4	2	2	4	4	4	2		2	2	1	2	4	2	4	4	2	2	1	2	2	4
ENSG00000183255	NK	4	4	4*	4*	2	2	4*	4*	4*	2	4	4	2	4*		4*	2	4*	2	4*	2	4	2	2	4*	2	4*	2	4
ENSG00000183486	NK	2	2	2	2	2	2	2	2	2	2	2	2	2	2		2	2	2	2	2	2	2	2	2	2	2	2	2	2
ENSG00000184900	NK	4	2	2	2	2	2	2	2	2	2	2	2	2	2		2	2	2	2	2	2	2	2	2	2	2	2	2	4
ENSG00000185808	NK	4	4	2	2	2	2	2	2	2	2	4	4	2	2		2	2	2	2	2	2	2	2	2	2	2	2	2	4
ENSG00000197381	NK	4	4	2	2	2	2	2	2	2	2	4	4	2	2		2	2	4	2	2	2	4	2	2	2	2	2	2	4
ENSG00000205581	NK	2	2	2	2	2	2	2	2	2	2	4	2	2	2		2	2	2	2	2	2	4	4	2	2	2	2	2	4
ENSG00000205930	NK	4	4	2	2	2	2	2	2	2	2	2	2	2	2		2	2	2	2	2	2	2	2	2	2	2	2	2	4
ENSG00000224905	NK	4	4	4	2	2	2	2	2	2	2	4	4	2	2		2	2	2	2	2	2	2	2	2	2	2	2	2	4
ENSG00000225218	NK	4	4	2	2	2	2	2	2	2	2	4	2	2	2		2	2	4	2	2	2	2	2	2	2	2	2	2	4
ENSG00000227039	NK	4	4	4	4	2	2	4	2	2	2	4	4	4	2		2	2	4	2	2	2	4	4	2	2	2	2	2	4
ENSG00000229425	NK	1	1	1	1	1	2	1	1	1	1	1	1	1	1		1	2	1	1	1	1	1	1	1	1	1	1	2	2
ENSG00000232855	NK	4	4	4	2	2	2	2	2	2	2	4	4	4	2		2	2	4	2	4	2	2	2	2	2	2	2	2	4
ENSG00000237945	NK	4	4	4	4	4	2	4	4	2	2	4	4	4	2		2	2	2	2	2	2	2	2	2	2	2	2	2	4
ENSG00000242220	NK	4	4	4	1	4	4*	4	4	4*	2	4	4*	4	2		2	4*	1	4*	4*	2	4*	4*	4*	4*	2	2	4*	4
ENSG00000243646	NK	2	2	2	2	2	2	2	2	2	2	2	2	2	2		2	2	2	2	2	2	4	2	2	2	2	2	2	4
ENSG00000273199	NK	4	2	1	1	2	2	1	1	2	1	1	2	2	2		1	2	1	1	1	2	2	1	2	2	2	2	2	4
ENSG00000278932	NK	4	4	4	2	4*	2	2	2	4*	2	4	4	2	4*		4*	2	4	4	2	4*	4*	4*	4*	4*	4*	4*	2	4
ENSG00000278996	NK	2	4*	2	4*	4*	2	2	2	2	2	4*	2	4*	2		4*	2	4*	2	4*	2	2	4*	2	2	2	2	2	4*
ENSG00000289001	NK	4	4	2	2	2	2	2	2	2	2	4	2	2	2		2	2	1	1	1	2	1	2	2	1	2	1	2	4
ENSG00000291050	NK	4	1	4	1	4	2	2	4	2	2	1	4	4	2		4	2	4	4	4	4*	4	4	2	2	4*	2	4*	4
ENSG00000025708	NK	1	4	2	2	2	2	2	2	2	2	2	4	4	2		2	2	4	4	4	2	4	4	2	2	2	2	2	4
ENSG00000054611	NK	2	2	2	2	2	2	2	2	2	2	2	2	2	2		2	2	2	2	2	2	2	2	2	2	2	2	2	2
ENSG00000069998	NK	4	4	2	2	2	2	2	2	2	2	2	2	2	2		2	2	2	2	2	2	4	2	2	2	2	2	2	4
ENSG00000075234	NK	4	2	2	2	2	2	2	2	2	2	4	2	2	2		2	2	2	2	2	2	2	2	2	2	2	2	2	4
ENSG00000075240	NK	4	2	2	2	4	2	2	2	2	2	4	2	2	2		4	2	4	4	4	2	4	4	4	2	2	2	2	4
ENSG00000093072	NK	4	4	2	1	2	2	2	2	2	2	2	2	2	2		2	2	4	2	2	2	2	4	2	2	2	2	2	4
ENSG00000099889	NK	1	1	1	1	1	1	2	1	1	1	1	1	1	1		1	2	1	1	1	2	1	1	1	1	2	1	2	2
ENSG00000099940	NK	4	4	4	2	4	2	4*	4*	2	4*	4	2	4*	2		4*	4*	4*	4*	4*	2	2	2	4*	4*	2	4*	2	4
ENSG00000099949	NK	2	2	2	2	2	2	2	2	2	2	2	2	2	2		2	2	2	2	2	2	2	2	2	2	2	2	2	2
ENSG00000099985	NK	2	2	2	2	2	2	2	2	1	2	2	2	4	2		2	2	1	1	1	1	2	1	2	1	1	1	2	4
ENSG00000100023	NK	2	2	4*	4*	2	2	2	2	4*	2	4	2	4*	2		2	4*	2	2	4*	2	2	1	4*	4*	2	2	2	4
ENSG00000100028	NK	2	1	2	2	2	2	2	4*	2	2	4	2	2	2		2	2	4	2	4*	2	4*	4*	4*	2	2	2	2	4
ENSG00000100031	NK	4	2	4	4*	2	2	4*	4*	2	4*	1	2	2	4*		4*	4*	1	4*	2	2	4	2	2	4*	4*	4*	4*	4
ENSG00000100036	NK	2	2	2	2	2	2	2	2	2	2	4	2	2	2		2	2	2	2	2	2	2	2	2	2	2	2	2	4
ENSG00000100077	NK	4	4	2	2	2	2	2	2	2	2	1	2	2	2		2	2	2	2	2	2	2	2	2	2	2	2	2	4
ENSG00000100084	NK	2	2	2	2	2	2	2	2	2	2	1	2	2	2		2	2	2	2	2	2	2	2	2	2	2	2	2	2
ENSG00000100092	NK	2	2	2	2	2	2	2	2	2	2	2	2	2	2		2	2	2	2	2	2	4	4	2	2	2	2	2	4
ENSG00000100106	NK	4	4	1	2	2	2	2	2	2	2	4	2	4	2		2	2	2	2	2	2	2	4	2	2	2	2	2	4
ENSG00000100109	NK	4	4	4	2	2	2	2	2	2	2	4	4	2	2		2	2	4	4	2	2	4	4	2	2	2	2	2	4
ENSG00000100154	NK	4	4	2	2	2	2	4	4	2	2	1	4	4	2		4	2	4	4	4	2	4	2	2	4	2	2	2	4
ENSG00000100201	NK	4	2	2	2	2	2	2	2	2	2	4	2	2	2		2	2	2	4	2	2	4	2	2	2	2	2	2	4
ENSG00000100219	NK	4	4	4	2	4	2	2	2	2	2	1	4	2	2		2	2	2	4	4	2	2	2	2	2	2	2	2	4
ENSG00000100221	NK	1	4*	2	4*	4*	4*	4*	4*	2	2	4	4*	2	4*		4*	2	2	4*	2	4*	1	2	2	2	4*	4*	2	4
ENSG00000100225	NK	4	2	2	2	2	1	2	2	2	2	4	2	2	2		2	2	2	2	2	2	2	2	2	2	2	2	2	4
ENSG00000100226	NK	4	4	4	4	2	2	2	2	2	2	4	4	2	2		2	2	2	4*	2	2	2	2	2	2	2	2	2	4
ENSG00000100239	NK	2	2	2	4*	2	2	4*	2	2	2	4	2	2	2		2	2	2	2	2	2	4	2	2	2	2	2	2	4
ENSG00000100241	NK	2	2	2	2	2	2	2	2	2	2	1	2	2	2		2	2	2	2	2	2	2	2	2	2	2	2	2	2
ENSG00000100246	NK	2	2	2	2	2	2	2	2	2	2	1	2	2	2		2	2	2	2	2	2	2	2	2	2	2	2	2	2
ENSG00000100266	NK	4	4	4	4*	4	4*	4	4	4*	2	4	4*	4	2		2	2	2	4*	2	2	2	2	4*	2	2	4*	2	4
ENSG00000100284	NK	4	4	2	2	2	2	2	2	2	2	2	2	2	2		2	2	2	2	2	2	2	2	4	2	2	2	2	4
ENSG00000100288	NK	4	4	2	2	4	2	4	4	2	2	4	4	4	2		2	2	4	4	4	2	4	4	4	2	2	2	2	4
ENSG00000100298	NK	4	1	4	2	2	2	2	2	2	2	4	1	2	2		2	2	1	1	2	2	1	1	1	1	2	1	1	4
ENSG00000100299	NK	4	4	2	2	2	2	2	2	2	2	4	4	2	2		2	2	2	2	2	2	2	2	4	2	2	2	2	4
ENSG00000100300	NK	4	1	2	2	2	2	2	2	2	2	4	2	4*	2		2	2	4	4	4	2	4	2	2	2	2	2	2	4
ENSG00000100304	NK	4	4	2	2	2	2	2	2	2	2	4	2	2	2		2	2	2	2	2	2	2	2	2	2	2	2	2	4
ENSG00000100321	NK	1	1	1	4	1	1	4	4	1	2	1	4	4	2		2	2	2	4	4	2	1	2	4	2	2	2	2	4
ENSG00000100325	NK	1	2	2	2	2	2	2	2	2	2	4	2	2	2		2	2	1	2	2	2	2	2	2	2	2	2	2	4
ENSG00000100345	NK	4	4	2	2	2	2	2	2	2	2	4	4	4	2		2	2	2	2	2	2	2	2	2	2	2	2	2	4
ENSG00000100348	NK	4	4	2	2	2	2	2	2	2	2	4	4	2	2		2	2	4	2	2	2	2	1	2	2	2	2	2	4
ENSG00000100353	NK	4	4	1	2	2	2	2	2	2	2	4	2	2	2		2	2	4	2	2	2	2	1	2	2	2	2	2	4
ENSG00000100359	NK	1	2	2	1	2	2	2	2	2	2	2	4	2	2		2	2	2	2	2	2	2	2	2	2	2	2	2	4
ENSG00000100364	NK	2	2	2	2	2	2	2	2	2	2	4	2	4	2		2	2	4	2	2	2	4*	4	2	2	2	2	2	4
ENSG00000100395	NK	2	2	2	2	2	1	2	2	2	2	2	2	2	2		2	2	2	2	2	2	2	2	2	2	2	2	2	2
ENSG00000100403	NK	2	2	2	2	2	1	4*	2	2	2	2	2	2	2		2	2	1	2	2	2	2	2	2	2	2	2	2	4*
ENSG00000100410	NK	2	2	2	2	2	2	2	2	2	2	4	2	2	2		2	2	2	2	2	2	2	1	2	2	4*	2	2	4
ENSG00000100425	NK	4	2	2	4*	4*	2	4*	2	4*	2	4	4*	4*	2		4*	4*	2	4*	2	2	2	4	4*	4*	2	4*	4*	4
ENSG00000100426	NK	4	4	2	2	2	1	2	2	2	2	2	2	2	2		2	2	2	2	2	2	2	2	2	2	2	2	2	4
ENSG00000100427	NK	1	1	1	2	1	2	2	1	1	2	1	1	1	2		2	2	1	1	1	1	2	2	1	1	1	1	2	2
ENSG00000128159	NK	1	2	2	4	2	1	2	2	2	2	2	2	2	2		2	2	2	2	2	2	2	2	2	2	2	2	2	4
ENSG00000128185	NK	2	2	2	2	2	2	2	2	2	2	2	2	4*	2		2	2	2	2	2	2	4	2	2	2	2	2	2	4
ENSG00000128191	NK	2	4	2	2	2	2	2	2	2	2	4	2	2	2		2	2	2	2	2	2	2	2	2	2	2	2	2	4
ENSG00000128245	NK	4	4	2	2	2	2	2	4	2	2	4	4	2	2		2	2	4	2	2	2	2	1	2	2	2	2	2	4
ENSG00000128294	NK	1	2	2	2	2	2	2	2	2	2	2	2	2	2		2	2	2	2	2	2	2	2	2	2	2	2	2	2
ENSG00000128309	NK	4	1	2	2	2	2	2	2	2	2	4	1	2	2		2	2	2	2	2	2	4	4	4*	2	2	2	2	4
ENSG00000130638	NK	4	1	2	2	2	2	2	2	2	2	4	2	2	2		2	2	2	2	2	2	2	2	2	2	2	2	2	4
ENSG00000133424	NK	2	4*	2	2	2	2	2	2	2	2	4	2	2	2		2	2	2	2	2	2	2	2	2	2	2	2	2	4
ENSG00000161179	NK	2	2	2	2	2	2	2	2	2	2	4	2	2	2		2	2	4	2	2	2	1	2	2	2	2	2	2	4
ENSG00000167074	NK	2	4	2	2	2	1	2	2	2	2	4	2	2	2		1	2	1	2	2	2	2	2	2	2	2	2	2	4
ENSG00000170638	NK	4	4	2	2	2	1	2	2	2	2	2	2	2	2		2	2	2	2	2	2	2	2	2	2	2	2	2	4
ENSG00000177663	NK	2	2	2	2	2	2	2	2	2	2	2	2	2	2		2	2	2	2	2	2	2	2	2	2	2	2	2	2
ENSG00000182541	NK	4	4	2	2	2	2	2	2	2	2	2	2	2	2		2	2	2	2	2	2	2	2	2	2	2	2	2	4
ENSG00000182858	NK	2	2	2	1	2	2	2	2	2	2	2	2	2	2		2	2	4	2	2	2	4	2	2	2	2	2	2	4
ENSG00000183066	NK	4	4	2	2	2	2	2	2	2	2	2	2	2	2		2	2	2	2	2	4*	2	2	2	2	2	2	2	4
ENSG00000183172	NK	4	4	4	4	4	2	4	4	2	2	4	4	4	2		4	2	4	4	4	2	1	4	4	2	2	2	4	4
ENSG00000183569	NK	4	4	2	4	2	2	2	2	2	2	2	2	2	2		2	2	4	4	2	2	2	2	2	2	2	2	2	4
ENSG00000183785	NK	2	2	2	2	2	2	2	2	2	2	1	2	2	2		2	2	2	2	2	2	2	2	2	2	2	2	2	2
ENSG00000184058	NK	1	1	1	1	1	2	1	1	1	1	1	1	1	2		1	2	1	1	1	1	1	1	1	1	1	1	1	2
ENSG00000184068	NK	2	2	2	2	2	2	2	2	2	2	2	4*	2	2		2	2	2	2	2	2	2	2	2	2	2	2	2	4*
ENSG00000184381	NK	4	2	2	2	2	2	2	2	2	2	4	4	4	2		2	2	2	2	2	2	4	2	2	2	2	2	2	4
ENSG00000184983	NK	4	4	1	2	2	2	2	2	2	2	4	2	2	2		2	2	4	2	2	2	4	2	2	2	2	2	2	4
ENSG00000185022	NK	4	1	4	2	2	2	4	2	4*	4*	1	4	4	4*		2	2	4*	4*	4*	2	2	2	4*	2	2	2	2	4
ENSG00000186654	NK	2	4	1	2	2	2	2	2	2	2	4	2	2	2		2	2	2	2	2	2	4	2	2	2	2	2	2	4
ENSG00000188511	NK	4	4	4	4	4	1	4	4	2	2	4	4	4	2		4	4	4	4	4	4	4	4	4	4	2	2	2	4
ENSG00000188636	NK	4	1	2	2	1	2	2	2	2	2	4	2	2	2		2	2	1	1	1	1	2	2	2	1	2	2	2	4
ENSG00000188677	NK	4	4	1	2	4	2	2	2	2	2	4	4	4	2		2	2	2	2	2	2	2	1	2	2	2	2	2	4
ENSG00000189306	NK	4	4	4	4	4	2	4	4	2	2	4	4	4	2		4	4*	4	4	4	2	4	1	4	4*	4*	2	2	4
ENSG00000197077	NK	4	4	2	2	1	2	2	2	1	2	4	2	2	2		2	2	1	1	1	1	2	1	2	1	2	2	2	4
ENSG00000198832	NK	4	4	4	4	2	2	2	2	2	2	4	4	4	2		2	2	4	2	4	2	2	4	2	1	2	2	2	4
ENSG00000198911	NK	2	2	2	2	2	2	2	2	2	2	2	2	2	2		2	2	2	2	2	2	2	2	2	2	2	2	2	2
ENSG00000205560	NK	4	4	4*	1	4*	2	2	2	2	4*	4	4*	4	4*		4*	2	4	2	4*	2	4*	2	2	2	2	2	2	4
ENSG00000206140	NK	2	2	2	2	2	2	2	2	2	2	2	2	2	2		2	2	1	2	2	2	2	2	2	2	2	2	2	2
ENSG00000206195	NK	1	1	1	1	1	1	1	1	2	2	1	2	1	2		2	2	1	1	4	2	1	1	2	2	1	2	2	4
ENSG00000212939	NK	4	4	4	2	2	2	4	4	2	2	4	4	4	2		2	2	4	4	4	2	4	2	2	2	2	2	2	4
ENSG00000213923	NK	2	2	2	2	2	2	2	2	2	2	2	2	2	4*		2	2	2	2	2	2	2	2	2	4*	2	2	2	4*
ENSG00000221890	NK	4	4	4	1	1	2	2	2	1	2	4	2	4	2		2	2	1	1	1	1	1	1	1	1	1	1	1	4
ENSG00000225450	NK	4	4	4	2	2	2	2	2	2	2	4	2	2	2		2	2	2	2	2	2	2	2	2	2	2	2	2	4
ENSG00000225783	NK	4	4	4	4	4	2	4	4	2	2	1	4	2	2		2	2	4	2	4	2	2	2	2	2	2	2	2	4
ENSG00000226471	NK	4	4	4	4*	4*	2	4*	4	4*	2	1	2	4	2		4*	2	4*	4*	2	2	4	4*	4	4*	4*	2	2	4
ENSG00000230513	NK	4	4	2	2	2	2	2	2	2	2	4	2	2	2		2	2	1	2	2	2	2	2	2	2	2	2	2	4
ENSG00000233739	NK	2	1	2	2	2	2	2	2	2	2	2	2	2	2		2	2	2	2	2	2	2	2	2	2	2	2	2	2
ENSG00000235111	NK	1	4	4	4	4	2	4	4	2	2	4	4	4	2		2	2	4	4	4	2	1	4	4	2	2	2	2	4
ENSG00000235954	NK	1	4	4	4*	2	4*	4*	4	2	4*	4	4	4	2		4	4*	2	4*	4*	2	4	4*	4*	2	2	2	2	4
ENSG00000239713	NK	4	4	2	1	2	2	2	4	2	2	2	2	2	2		2	2	2	2	2	2	2	2	2	2	2	2	2	4
ENSG00000240972	NK	4	4	4	4	4	1	4	2	2	2	4	4	4	2		4	2	4	4	4	2	4	4	4	2	2	2	2	4
ENSG00000242114	NK	4	4	2	2	2	2	2	2	2	2	4	4*	4	2		2	2	4*	2	2	2	2	2	2	2	2	2	2	4
ENSG00000242247	NK	2	4	2	2	2	2	2	2	2	2	4	2	2	2		2	2	2	2	2	2	2	1	2	2	2	2	2	4
ENSG00000242259	NK	2	2	2	2	2	2	2	2	2	2	2	2	2	2		2	2	2	2	2	2	2	2	2	2	2	2	2	2
ENSG00000243156	NK	4	4	2	1	2	2	2	2	2	2	4	4	2	2		2	2	2	2	2	2	2	2	2	2	2	2	2	4
ENSG00000244625	NK	4	4	2	2	2	2	2	2	2	2	4	2	2	2		2	2	4	2	2	2	2	2	2	2	2	2	2	4
ENSG00000260708	NK	4	4	4	2	4	2	2	4	2	2	1	4	4	2		2	2	4	2	2	2	4	2	2	2	2	2	2	4
ENSG00000269220	NK	2	2	2	2	2	2	2	2	2	2	2	2	2	2		2	2	2	2	2	2	2	2	2	2	2	2	2	2
ENSG00000273253	NK	4	4	2	1	1	2	2	2	2	1	1	2	2	2		2	2	2	2	2	2	1	2	2	2	2	2	2	4
ENSG00000275004	NK	2	2	2	2	2	2	2	2	2	2	2	2	2	2		2	2	2	2	2	2	1	2	2	2	2	1	2	2
ENSG00000279278	NK	4	4	2	2	2	2	2	2	2	2	4	4	4	2		2	2	4	4	2	2	1	2	2	2	2	2	2	4
ENSG00000279345	NK	4	4	4*	2	2	2	4*	4*	2	2	1	4*	4*	2		4*	2	4*	2	2	2	4*	4*	2	2	2	2	2	4
ENSG00000279833	NK	2	4	2	2	2	2	2	2	2	2	4	2	2	2		2	2	2	2	2	2	2	2	2	2	2	2	2	4
ENSG00000288861	NK	1	1	4	4	1	2	4	4	1	2	1	1	4	2		2	2	1	1	1	1	1	1	1	1	1	1	1	4
ENSG00000290425	NK	4	4	4	4	4	2	4	4	2	2	4	4	4	2		4	2	4	4	4	2	4	4	4	2	2	2	2	4
ENSG00000290922	NK	1	1	1	2	1	2	2	2	2	2	1	1	1	2		2	2	1	1	1	2	1	1	1	1	1	1	1	2
ENSG00000291015	NK	1	2	2	2	2	2	2	2	2	2	4	2	2	2		2	2	4*	2	2	2	2	2	2	2	2	2	2	4
ENSG00000291035	NK	4	4	1	2	4	2	2	4	2	2	4	4	4	2		2	2	4	4	4	2	4	4	2	2	2	2	2	4
ENSG00000291087	NK	4	1	1	2	2	2	2	2	2	2	4	2	2	2		2	2	4	2	2	2	2	2	2	2	2	2	2	4
ENSG00000291299	NK	4	4	1	2	2	2	2	2	2	2	4	2	2	2		2	2	4	4	4	2	4	2	2	2	2	2	2	4
ENSG00000004399	NK	2	1	2	2	1	2	2	2	2	2	2	1	2	2		2	2	1	2	2	1	2	2	2	2	2	2	2	2
ENSG00000004534	NK	4	4	2	2	2	2	2	2	2	2	4	2	2	2		2	2	4	2	4	2	2	2	2	2	2	2	2	4
ENSG00000010322	NK	2	2	4*	2	2	2	4*	2	2	2	2	2	4*	2		2	2	2	2	2	4*	4*	2	2	2	2	2	2	4*
ENSG00000011198	NK	4	2	4	2	2	2	2	2	2	2	2	2	2	2		2	2	2	2	2	2	2	2	2	2	2	2	2	4
ENSG00000016864	NK	2	2	4*	4*	2	2	2	4*	2	4*	2	4*	2	4*		2	2	2	4*	2	4*	2	4*	4*	2	2	2	4*	4*
ENSG00000017260	NK	2	2	2	2	2	2	2	2	2	2	4	2	2	2		2	2	2	2	2	2	2	2	2	2	2	2	2	4
ENSG00000033867	NK	2	2	2	2	2	2	2	2	2	2	2	2	2	2		2	2	4	2	2	2	4	2	2	2	2	2	2	4
ENSG00000041802	NK	4	4	2	2	2	2	2	2	2	2	4	4	2	2		2	2	2	2	2	2	2	2	2	2	2	2	2	4
ENSG00000051382	NK	2	2	2	2	2	2	2	2	2	2	4	2	2	2		2	2	2	2	2	2	2	4	2	2	2	2	2	4
ENSG00000053524	NK	4	4	4	2	4	2	4	4	2	2	4	4	4	2		2	2	1	2	2	2	2	2	2	2	2	2	2	4
ENSG00000058063	NK	2	2	2	2	2	2	2	2	2	2	4	2	2	2		2	2	2	2	2	2	2	2	2	2	2	2	2	4
ENSG00000061938	NK	4	4	2	2	2	2	2	2	2	2	2	2	2	2		2	2	2	2	2	2	4	2	2	2	2	2	2	4
ENSG00000067560	NK	2	2	2	2	2	2	2	2	2	2	2	2	2	2		2	2	2	2	2	2	2	2	2	2	2	2	2	2
ENSG00000068028	NK	4	4	2	2	2	2	2	2	2	2	2	2	2	2		2	2	2	2	2	2	2	2	2	2	2	2	2	4
ENSG00000069849	NK	4	4	4	2	2	2	2	4	2	2	4	1	4	2		2	2	4	4	4	2	1	2	2	2	2	2	2	4
ENSG00000072274	NK	4	4	2	2	2	2	2	2	2	2	4	2	2	2		2	2	4	4	4	4	2	2	2	2	2	2	2	4
ENSG00000072756	NK	4	4	2	2	4	2	2	2	2	2	2	4	4	2		2	2	4	4	4	2	4	2	2	2	2	2	2	4
ENSG00000073792	NK	1	1	1	1	1	1	1	1	1	2	1	1	1	1		4*	2	1	1	1	1	2	2	2	2	2	2	2	4*
ENSG00000073849	NK	2	2	2	2	2	2	2	2	2	2	2	2	2	2		2	2	4	2	2	2	2	2	2	2	2	2	2	4
ENSG00000074416	NK	2	2	2	4*	4*	2	4*	2	2	2	2	2	4*	2		2	4*	4*	2	2	2	4	4	4*	4*	2	2	2	4
ENSG00000075651	NK	4	1	4	2	2	2	2	2	1	2	4	1	2	2		2	2	1	1	1	1	4	2	2	2	2	2	2	4
ENSG00000077092	NK	1	1	1	1	1	2	1	1	1	2	1	1	1	1		4	2	1	1	1	1	1	1	1	2	2	2	2	4
ENSG00000080822	NK	4	4	2	2	4*	2	2	2	2	2	4	2	2	2		2	2	4*	4	2	2	2	2	2	2	2	2	2	4
ENSG00000081148	NK	4	2	4*	2	4*	2	2	4*	4*	2	2	2	4*	4*		4*	4*	4*	2	4*	4*	2	4*	4*	2	4*	4*	4*	4
ENSG00000088538	NK	2	4	2	4*	2	4*	4*	4*	2	2	4	4*	4*	4*		4*	2	1	4*	4*	2	4*	2	2	2	2	4*	4*	4
ENSG00000090520	NK	4	4	2	2	2	2	4*	4*	2	4*	4*	4*	2	2		2	2	4*	2	4*	4*	4*	4*	4*	4*	4*	4*	4*	4
ENSG00000091527	NK	4	4	4*	4*	4*	4*	4*	4*	4*	2	4	2	4*	2		2	2	4*	4*	4*	4*	2	4	4*	4*	2	4*	4*	4
ENSG00000093167	NK	2	2	2	4*	2	4*	4*	2	2	4*	2	2	4*	2		4*	4*	4*	2	4*	2	4	4	2	4*	2	2	2	4
ENSG00000093217	NK	4	4	4	2	4	2	2	2	2	2	4	4	4	2		2	2	1	1	2	2	2	2	2	2	2	2	2	4
ENSG00000113966	NK	2	4	2	2	2	2	2	2	2	2	2	2	2	2		2	2	2	2	2	2	2	2	2	2	2	2	2	4
ENSG00000113971	NK	4	4	2	2	4*	2	2	2	2	2	4	2	2	2		2	2	4	2	4	2	2	2	2	2	2	2	2	4
ENSG00000114026	NK	2	2	2	2	2	2	2	2	2	2	2	2	2	2		2	2	2	2	2	2	2	2	2	2	2	2	2	2
ENSG00000114030	NK	4	4	4	2	2	2	2	2	2	2	4	4	4	2		2	2	4	4	4	2	4	4	4	2	2	2	2	4
ENSG00000114054	NK	4	4	2	2	2	2	2	2	2	2	2	2	2	2		2	2	2	2	2	2	2	2	2	2	2	2	2	4
ENSG00000114098	NK	2	2	2	2	2	2	2	2	2	2	2	2	2	2		2	2	2	2	2	2	2	2	2	2	2	2	2	2
ENSG00000114107	NK	2	2	2	2	2	2	2	2	2	2	2	2	2	2		2	2	4	2	2	2	2	1	2	2	2	2	2	4
ENSG00000114120	NK	2	4*	4*	2	4*	4*	2	2	4*	2	2	2	2	2		2	2	2	2	2	2	2	2	4*	2	2	2	2	4*
ENSG00000114126	NK	4	2	2	2	2	2	2	2	2	2	2	2	2	2		2	2	4	4	2	2	4	2	2	2	2	2	2	4
ENSG00000114127	NK	2	2	2	2	2	2	2	2	2	2	2	2	2	2		2	2	2	2	2	2	2	2	2	2	2	2	2	2
ENSG00000114166	NK	4	4	4	4	2	2	2	2	2	2	4	2	2	2		2	2	2	2	2	2	2	2	2	2	2	2	2	4
ENSG00000114446	NK	2	2	2	2	2	2	2	2	2	2	2	2	2	2		2	2	4	4	2	2	2	2	2	2	2	2	2	4
ENSG00000114491	NK	4	2	2	2	2	2	2	2	2	2	2	2	2	2		2	2	4	4*	2	2	2	2	2	2	2	2	2	4
ENSG00000114541	NK	4	4	4	2	2	2	2	2	2	2	2	2	2	2		2	2	1	1	1	2	2	2	2	2	2	2	2	4
ENSG00000114626	NK	4	4	2	2	2	2	2	2	2	2	4	2	2	2		2	2	2	2	2	2	4	4	2	2	2	2	2	4
ENSG00000114638	NK	1	4	1	2	1	2	4	1	1	2	4	1	1	2		2	2	1	1	1	2	1	1	1	2	2	4	2	4
ENSG00000114656	NK	4	4	4	2	4*	2	2	4	4*	4*	4	4	2	2		4*	2	4	4	4*	2	2	4*	2	4*	2	2	2	4
ENSG00000114738	NK	2	2	2	2	2	2	2	2	2	2	2	2	2	2		2	2	4	2	2	4*	4*	2	2	4*	2	2	4*	4
ENSG00000118849	NK	2	2	2	2	2	2	2	2	2	2	2	2	2	2		2	2	2	2	2	2	2	2	2	2	2	2	2	2
ENSG00000118855	NK	2	2	2	2	2	2	2	2	2	2	2	2	2	2		2	2	2	2	2	2	2	2	2	2	2	2	2	2
ENSG00000121542	NK	4	4	4*	4*	4*	4*	2	2	4*	4*	4	4	4*	4*		4*	4*	4	4	4*	2	4	4*	4*	4*	4*	2	4*	4
ENSG00000121578	NK	4	4	2	2	2	2	2	2	2	2	4	2	2	2		2	2	2	2	2	2	2	2	2	2	2	2	2	4
ENSG00000121858	NK	2	4	2	2	2	2	2	2	2	2	2	2	2	2		2	2	2	2	2	2	2	2	2	2	2	2	2	4
ENSG00000129055	NK	4	4	2	2	2	2	2	2	2	2	4	4	2	2		2	2	4	2	2	2	4	2	2	2	2	2	2	4
ENSG00000131370	NK	2	2	2	2	2	2	2	4	2	2	4	2	2	2		2	2	4	2	2	2	4	4	2	2	2	2	2	4
ENSG00000131378	NK	4	2	2	2	2	4*	2	2	4*	2	4	2	2	2		2	2	4	4	4	2	2	2	2	2	4*	4*	4*	4
ENSG00000131379	NK	4	4	4	2	2	2	2	2	2	2	4	4*	4	2		2	2	4*	4	4	2	4*	4*	2	2	2	2	2	4
ENSG00000132394	NK	4	4	2	2	2	2	2	2	2	2	4	2	2	2		2	2	2	2	2	2	2	2	2	2	2	2	2	4
ENSG00000133657	NK	4	4	4	2	4	2	2	2	2	2	4	2	4	2		2	2	2	2	2	2	2	2	2	2	2	2	2	4
ENSG00000134070	NK	2	2	2	2	2	2	2	2	2	2	2	2	2	2		2	2	4	2	2	2	1	2	2	1	2	2	2	4
ENSG00000134077	NK	2	2	2	2	2	2	2	2	2	2	4	2	2	2		2	2	2	2	2	2	2	4	2	2	2	2	2	4
ENSG00000134107	NK	4*	2	2	2	2	2	2	2	2	2	2	2	2	2		2	2	2	2	2	2	2	2	2	2	2	2	2	4*
ENSG00000138459	NK	2	2	2	2	2	2	2	2	2	2	2	2	2	2		2	2	2	2	2	2	2	2	2	2	2	2	2	2
ENSG00000138463	NK	4	4	4*	4*	4*	4*	2	4*	4*	2	4	4	4	4*		2	2	4	4*	4*	4*	4*	4*	4*	2	4*	4*	4*	4
ENSG00000138468	NK	2	2	2	2	4	2	2	2	2	2	4	4	2	2		4	2	4	4	2	2	2	2	2	2	2	2	4*	4
ENSG00000144455	NK	4	4	4	2	4	2	2	4	2	2	4	4	4	2		2	2	4	4	4	2	4	4	4	2	2	2	2	4
ENSG00000144559	NK	4	4	2	2	2	2	2	2	2	2	2	2	2	2		2	2	2	2	2	2	2	2	2	2	2	2	2	4
ENSG00000144560	NK	4	2	2	2	2	2	2	2	2	2	2	2	2	2		2	2	2	2	2	2	2	2	2	2	2	4*	2	4
ENSG00000144566	NK	4	2	2	2	2	2	2	2	2	2	2	2	2	2		2	2	2	2	2	2	2	2	2	2	2	2	2	4
ENSG00000144711	NK	2	2	2	2	2	2	2	2	2	2	4	2	2	2		2	2	2	2	2	2	2	2	2	2	2	2	2	4
ENSG00000144746	NK	4	4	4	2	2	2	2	2	2	2	4	4	2	2		2	2	2	2	2	2	2	2	2	2	2	2	2	4
ENSG00000144749	NK	2	4	4*	2	4*	2	2	2	2	2	2	2	2	2		2	2	4	2	2	2	2	2	2	2	2	2	2	4
ENSG00000144815	NK	4	4	2	4	4	2	4*	4*	2	2	4	2	4	2		2	2	4	4	4	2	4	4	2	2	2	2	2	4
ENSG00000144824	NK	4	1	2	2	2	2	2	2	2	2	4	2	2	2		2	2	2	2	2	2	1	1	2	2	2	2	2	4
ENSG00000144847	NK	4	4	4	2	1	2	4	2	2	2	4	2	1	2		4	2	1	1	1	2	1	1	1	2	2	2	2	4
ENSG00000144959	NK	4	2	2	2	2	2	2	4	2	2	4*	2	2	2		2	2	2	2	2	2	4*	2	2	2	2	2	2	4
ENSG00000145012	NK	4	4	2	2	2	2	2	2	2	2	4	2	2	2		2	2	2	2	2	2	2	2	2	2	2	2	2	4
ENSG00000145014	NK	1	1	1	2	1	2	2	1	2	2	4	1	2	2		2	2	1	2	2	2	1	2	2	2	2	2	2	4
ENSG00000145020	NK	2	2	2	2	2	2	2	2	2	2	2	2	2	2		2	2	2	2	2	2	2	2	2	2	4*	2	2	4*
ENSG00000145022	NK	2	4	4	2	2	2	2	2	2	2	2	2	2	2		2	2	2	2	2	2	2	2	2	2	2	2	2	4
ENSG00000145107	NK	1	1	1	2	1	2	2	1	2	1	4	1	1	2		1	2	1	1	1	1	1	1	1	1	1	1	2	4
ENSG00000151092	NK	2	2	2	2	2	2	2	2	2	2	2	2	2	2		2	2	4	2	2	2	2	2	2	2	2	2	2	4
ENSG00000152492	NK	4	4	4	4	4	2	4	4	2	2	4	1	4	2		2	2	2	2	2	2	4	2	2	2	2	2	2	4
ENSG00000152601	NK	2	2	2	2	2	2	2	2	2	2	2	2	2	2		2	2	2	2	2	2	2	2	2	2	2	2	2	2
ENSG00000152642	NK	4	4	2	4*	2	4*	2	2	2	2	4	4	2	4*		2	2	4*	2	2	4*	2	2	2	2	2	2	2	4
ENSG00000153551	NK	4	4	2	2	2	2	2	2	2	2	4	4	2	2		2	2	2	2	2	2	2	2	2	2	2	2	2	4
ENSG00000154767	NK	4	4	2	2	2	2	2	2	2	2	2	4	2	2		2	2	2	2	2	2	2	2	2	2	2	2	2	4
ENSG00000154814	NK	4	4	4	4	4	2	4	4	2	2	4	2	4	2		2	2	2	2	2	2	2	4*	2	2	2	2	2	4
ENSG00000154822	NK	2	4	2	2	2	2	2	2	2	2	4	2	2	2		4	2	2	2	2	2	2	2	2	2	2	2	2	4
ENSG00000157014	NK	2	2	2	2	2	2	2	2	2	2	2	2	2	2		2	2	2	2	2	2	2	2	2	2	2	2	2	2
ENSG00000157036	NK	4	2	2	2	2	2	2	2	2	2	4	2	2	2		2	2	2	2	2	2	2	2	2	2	2	2	2	4
ENSG00000160124	NK	4	2	2	2	2	2	2	2	2	2	2	2	2	2		2	2	2	2	2	2	2	2	2	2	2	2	2	4
ENSG00000160796	NK	2	2	2	2	2	2	2	2	2	2	4	2	2	2		2	2	2	4	2	2	2	2	2	2	2	2	2	4
ENSG00000160799	NK	4	2	2	2	2	2	2	2	2	2	4	2	2	2		2	2	2	2	2	2	2	2	2	2	2	2	2	4
ENSG00000161267	NK	4	4	4*	2	2	2	2	2	2	2	2	2	2	2		2	2	2	2	2	2	2	2	2	2	2	2	2	4
ENSG00000162244	NK	4	4	4	4	4	2	4	4	4	4*	4	4	4	4*		4	4	4	4	4	2	4	4	4	4	4	4*	2	4
ENSG00000163378	NK	2	2	2	2	2	2	2	2	2	2	2	2	2	2		2	2	2	2	2	2	2	2	2	2	2	2	2	2
ENSG00000163389	NK	4	4	2	2	2	2	2	4	2	2	4	4	2	2		2	2	2	2	2	2	4	2	2	2	2	2	2	4
ENSG00000163412	NK	4	4	4	4	4	2	4	4	2	2	4	4	4	2		2	2	2	2	2	2	4	4	4	2	2	2	2	4
ENSG00000163584	NK	4	4	4	2	2	2	4	2	2	2	4	4	4	2		4	2	4	4	2	2	2	4	2	2	2	2	2	4
ENSG00000163590	NK	2	2	2	2	2	2	2	2	2	2	4	2	2	2		2	2	2	2	2	2	4	4	2	2	2	2	2	4
ENSG00000163607	NK	2	2	2	2	2	2	2	2	2	2	2	2	2	2		2	2	2	2	2	2	2	2	2	2	2	2	2	2
ENSG00000163608	NK	4	4	2	2	2	2	2	2	2	2	4*	2	2	2		2	2	4	2	2	2	2	2	2	2	2	2	2	4
ENSG00000163637	NK	1	1	1	1	1	1	1	1	1	1	1	1	1	1		1	2	1	1	2	2	1	1	1	1	1	1	1	2
ENSG00000163686	NK	4	4	2	2	2	2	2	2	2	2	4	4	2	2		2	2	4	4	4	2	2	2	2	2	2	2	2	4
ENSG00000163754	NK	4	4	4	2	2	2	2	2	2	2	4	2	2	2		2	2	4	4	2	2	2	4	2	2	2	2	2	4
ENSG00000163818	NK	2	4	2	2	2	4*	4*	2	2	2	4	2	4*	2		4*	4*	4*	4*	2	2	2	2	2	4*	2	4*	2	4
ENSG00000163864	NK	2	2	2	2	2	2	2	2	2	2	2	2	2	2		2	2	2	2	2	2	4	2	2	2	2	2	2	4
ENSG00000163870	NK	4	4	2	2	2	2	2	2	2	2	4	2	2	2		2	2	2	2	2	2	2	2	2	2	2	2	2	4
ENSG00000163872	NK	4	2	4*	4*	4*	2	2	4*	2	2	4	4*	2	2		4*	2	4*	4*	2	2	4*	4*	4	4*	2	2	2	4
ENSG00000163904	NK	4	4	2	2	2	2	2	2	2	2	4	2	2	2		2	2	2	2	2	2	2	2	2	2	2	2	2	4
ENSG00000163913	NK	2	4	2	2	2	2	2	2	2	2	2	2	2	2		2	2	2	2	2	2	2	2	2	2	2	2	2	4
ENSG00000163933	NK	2	2	2	2	2	2	2	2	2	2	2	2	2	2		2	2	2	2	2	2	2	2	2	2	2	2	2	2
ENSG00000163939	NK	4	4	2	2	2	2	2	2	2	2	4	2	2	2		2	2	4*	2	2	2	4	4*	2	2	2	2	2	4
ENSG00000163946	NK	2	4	4*	4*	2	2	2	2	2	2	2	2	2	2		2	2	2	2	2	2	2	2	2	2	2	2	2	4
ENSG00000163959	NK	4	4	2	2	2	2	2	2	2	2	4	2	2	4		2	2	2	2	2	2	4	2	4	2	2	2	2	4
ENSG00000163961	NK	4	4	4	2	4	2	2	2	2	2	4	4	4	2		2	2	4	2	4	2	2	4	2	2	2	2	2	4
ENSG00000163964	NK	2	2	2	2	2	2	2	2	2	2	2	2	2	2		2	2	2	2	2	2	1	2	2	2	2	2	2	2
ENSG00000164048	NK	4	4	4	2	2	2	2	2	2	2	4	4	2	2		2	2	2	4	2	2	4	4	2	2	2	2	2	4
ENSG00000164062	NK	2	2	2	2	2	2	2	2	2	2	2	2	2	2		2	2	2	2	2	2	2	2	2	2	2	2	2	2
ENSG00000168038	NK	4	4	2	2	2	2	2	2	2	2	4	4	2	2		2	2	4	2	2	2	2	2	2	2	2	2	2	4
ENSG00000168273	NK	2	2	2	2	2	2	2	2	2	2	2	2	2	2		2	2	4*	2	2	2	2	2	2	2	2	2	2	4*
ENSG00000168297	NK	2	2	2	2	2	2	2	2	2	2	2	2	2	2		2	2	2	2	2	2	2	2	2	2	2	2	2	2
ENSG00000169087	NK	4	4	4	4*	4*	2	4*	4*	2	4*	4	4	4	4*		4	2	4	4	4	4*	4	4*	2	2	2	4*	4*	4
ENSG00000169255	NK	1	1	1	1	1	2	1	1	1	2	1	1	1	1		2	2	1	2	1	2	1	1	2	2	2	2	2	2
ENSG00000170011	NK	4	4	2	2	2	2	2	2	2	2	4	2	2	2		2	2	2	2	2	2	2	2	2	2	2	2	2	4
ENSG00000170142	NK	2	2	2	2	2	2	2	2	2	2	4	2	2	2		2	2	2	2	2	2	2	2	2	2	2	2	2	4
ENSG00000170248	NK	2	4*	4*	2	2	4*	2	4*	2	4*	2	4*	2	2		2	4*	2	2	4*	2	4	4	4*	2	2	4*	2	4
ENSG00000170293	NK	4	4	4	2	4	2	2	2	2	4*	4	4	4	2		2	2	2	2	2	2	2	1	2	2	2	4	2	4
ENSG00000171109	NK	4	4	4	2	2	2	2	2	2	2	4	2	2	2		2	2	4	2	2	2	4	4	2	2	2	2	2	4
ENSG00000171135	NK	2	2	2	2	2	2	2	2	2	2	2	2	2	2		2	2	2	2	2	2	2	2	2	2	2	2	2	2
ENSG00000172888	NK	4	4	2	2	2	2	2	2	2	2	2	2	2	2		2	2	2	2	2	2	2	2	2	2	2	2	2	4
ENSG00000172939	NK	2	2	2	4*	4*	2	2	4	2	2	4	2	2	2		4*	4*	2	4*	2	4*	4*	2	4*	4*	2	2	2	4
ENSG00000173193	NK	4	4	4	4	4	4*	4	4	2	4*	4	4	4	4*		4	4*	4	4	4	2	4	4	4	2	4*	2	4*	4
ENSG00000173200	NK	4	4	4	2	4	2	2	2	2	2	4	4	4	2		4	2	4	2	2	2	2	2	2	2	2	2	2	4
ENSG00000173226	NK	4	4	4	4	4	2	2	4	2	2	4	4	4	2		2	2	4	4	4	2	4	4	2	2	2	2	2	4
ENSG00000173473	NK	2	2	2	2	2	4*	2	2	2	2	4	2	2	2		2	2	2	2	2	2	2	2	2	2	2	2	2	4
ENSG00000173585	NK	2	1	2	2	2	2	2	2	2	2	2	1	2	2		1	2	2	2	2	2	1	2	2	2	2	2	2	2
ENSG00000173706	NK	4	4	4*	4*	4*	2	4	4*	2	4*	4	4*	4*	4*		4*	2	4	2	4	4*	2	4*	2	4*	2	4*	4*	4
ENSG00000173890	NK	4	4	4	2	2	2	2	2	2	2	4	4	2	2		2	2	4	4	4	2	2	2	2	2	2	2	2	4
ENSG00000174564	NK	2	4	2	2	2	2	2	2	2	2	4*	2	2	4*		2	2	2	2	2	2	2	2	2	2	2	2	4*	4
ENSG00000174946	NK	4	2	2	2	4	2	2	2	2	2	2	2	2	2		2	2	2	1	1	1	1	1	2	2	2	2	2	4
ENSG00000175040	NK	1	4	1	1	2	2	2	1	2	2	1	4	1	2		2	2	2	2	2	2	2	2	2	2	2	2	2	4
ENSG00000175054	NK	4	4	2	2	2	2	2	2	2	2	4	2	2	2		2	2	2	2	2	2	2	2	2	2	2	2	2	4
ENSG00000175066	NK	2	2	2	2	2	2	2	2	2	2	2	2	2	2		2	2	2	2	2	2	2	2	2	2	2	2	2	2
ENSG00000175193	NK	4*	2	4*	2	2	2	2	2	2	2	2	4*	4	2		2	2	4	4	4*	2	4*	2	2	2	2	2	2	4
ENSG00000175455	NK	4	4	4*	2	2	2	2	2	2	2	4	4*	4*	2		2	2	4*	4*	2	2	2	2	2	2	2	2	2	4
ENSG00000176945	NK	4	4	4	2	2	2	2	2	2	2	4	4	4	2		2	2	4	2	4	2	4	2	2	2	2	2	2	4
ENSG00000177383	NK	4	4	2	2	2	2	2	2	2	2	2	2	2	2		2	2	2	2	2	2	2	1	2	1	2	2	2	4
ENSG00000177463	NK	2	2	2	2	2	2	2	4*	2	2	2	2	2	2		2	2	4	2	2	2	2	2	2	2	2	2	2	4
ENSG00000177694	NK	1	1	1	1	1	2	2	1	2	2	1	1	1	2		2	2	2	2	2	2	4*	2	2	2	2	2	2	4*
ENSG00000178053	NK	2	4	2	2	4*	2	2	2	2	2	4	4	2	2		2	2	2	2	2	2	2	2	2	2	2	2	2	4
ENSG00000178075	NK	1	1	2	2	2	2	2	1	1	2	4	1	1	2		2	2	4	4	2	2	1	1	2	2	2	1	2	4
ENSG00000178252	NK	4	4	2	2	2	2	2	2	2	2	2	2	2	2		2	2	2	2	2	2	4	4	2	2	2	2	2	4
ENSG00000179152	NK	4	4	2	2	2	2	2	2	2	2	4	2	2	2		2	2	4	2	2	2	2	2	2	2	2	2	2	4
ENSG00000180376	NK	4	4	4	2	4	2	4	4	2	2	4	4	4	2		2	2	4	4	4	2	4	4	2	2	2	2	2	4
ENSG00000181744	NK	4*	2	4*	4*	2	2	4*	4*	4*	2	4	2	2	2		4*	2	2	4*	4*	4*	2	2	4*	2	2	2	2	4
ENSG00000181804	NK	2	2	2	2	2	2	2	2	2	2	4	2	2	2		2	2	4	2	2	2	2	2	2	2	2	2	2	4
ENSG00000181847	NK	4	2	2	2	4	2	2	2	2	2	4	2	2	2		2	2	2	2	2	2	1	1	1	2	2	2	2	4
ENSG00000182179	NK	4	2	2	2	2	2	2	2	2	2	2	2	2	2		2	2	2	2	2	2	2	2	2	4	2	2	2	4
ENSG00000182247	NK	4	4	4	2	4	2	2	2	2	2	1	4	2	2		2	2	4	2	2	2	2	2	2	2	2	2	2	4
ENSG00000182899	NK	4*	2	2	2	4	2	2	2	2	2	4	2	2	2		2	2	4	2	4*	2	2	4	2	2	2	2	2	4
ENSG00000182923	NK	4	2	2	2	2	2	2	2	2	2	2	2	2	2		2	2	2	2	2	2	4	2	2	2	2	2	2	4
ENSG00000183662	NK	4	4	4	2	4	2	2	4	2	2	4	4	4	2		2	1	1	1	1	2	1	1	2	1	2	2	2	4
ENSG00000186448	NK	4	4	2	2	2	2	2	2	2	2	2	2	2	2		2	2	2	2	2	2	2	2	2	2	2	2	2	4
ENSG00000189283	NK	4	4	2	2	4	2	2	2	2	2	2	4	4	2		2	2	2	2	2	2	2	2	2	2	2	2	2	4
ENSG00000196345	NK	1	1	1	1	1	2	2	1	2	2	2	2	1	2		2	2	2	2	2	2	1	1	2	2	2	2	2	2
ENSG00000196653	NK	4	4	4	1	2	2	2	2	2	2	1	4	4	2		2	2	4	4	2	1	1	4	2	2	2	2	2	4
ENSG00000196776	NK	2	4	2	2	2	2	4	2	2	2	4	4	2	2		2	2	2	2	2	2	2	2	2	2	2	2	2	4
ENSG00000197099	NK	2	2	2	2	2	2	2	2	2	2	2	2	2	2		2	2	2	2	2	2	2	2	2	2	2	2	2	2
ENSG00000197548	NK	4	4	4	2	2	2	2	4	2	2	4	4	4	2		2	2	4	4	4	2	2	4	2	2	2	2	2	4
ENSG00000197763	NK	1	4	1	1	1	1	2	1	1	2	1	2	1	1		2	2	1	1	2	1	4	1	2	1	2	1	2	4
ENSG00000197885	NK	2	2	2	2	2	2	2	2	2	2	2	2	2	2		2	2	2	2	2	2	2	2	2	2	2	2	2	2
ENSG00000197980	NK	4	4	4	2	4	2	2	2	2	2	4	4	4	2		2	2	4	4	2	2	2	2	2	2	2	2	2	4
ENSG00000198590	NK	2	2	2	2	2	2	2	2	2	2	2	2	2	2		2	2	2	2	2	2	2	2	2	2	2	2	2	2
ENSG00000198919	NK	4	4	4	4	2	2	2	4	2	2	4	4	4	2		2	2	4	2	4	2	2	2	2	2	2	2	2	4
ENSG00000206199	NK	4	2	4*	4*	2	2	2	4*	2	2	4*	2	2	2		2	2	2	2	4*	2	1	4	2	2	2	2	2	4
ENSG00000206530	NK	4	4	4*	4*	2	2	4*	4*	4*	4*	4	2	4*	4*		2	4*	2	4	2	2	2	4*	4*	2	4*	4*	4*	4
ENSG00000206573	NK	4	4	2	2	2	2	2	2	2	2	2	4	2	2		2	2	4	2	2	2	2	2	2	2	2	2	2	4
ENSG00000211456	NK	4	4	2	4	2	2	4	2	2	4*	4	4	4	2		4	4*	2	4*	2	2	2	2	2	4*	2	2	2	4
ENSG00000213533	NK	2	2	2	2	2	2	2	2	2	2	2	2	2	2		2	2	4	4	2	2	2	4	2	2	2	2	2	4
ENSG00000223727	NK	2	2	2	2	2	1	2	2	2	2	2	2	2	2		2	2	2	2	2	2	2	2	2	2	2	2	2	2
ENSG00000223797	NK	4	4	2	2	2	2	4	4*	2	2	4	4	4	2		2	2	4	4	4	2	4*	4*	4*	2	2	2	2	4
ENSG00000224563	NK	4	1	2	1	1	2	2	2	1	2	4	1	2	1		2	2	4	2	2	1	1	2	2	1	2	2	2	4
ENSG00000224855	NK	4	4	2	2	2	2	2	2	2	2	4	2	2	2		2	2	2	2	2	2	2	2	2	2	2	2	2	4
ENSG00000225697	NK	1	1	1	2	2	2	2	2	2	1	2	1	2	2		2	2	1	1	1	2	2	2	2	2	2	2	2	2
ENSG00000228956	NK	2	2	2	2	2	2	2	2	2	2	2	2	2	2		2	2	2	2	2	2	2	2	2	2	2	2	2	2
ENSG00000229334	NK	4	4	2	2	2	2	2	2	2	2	4	2	2	2		2	2	2	2	2	2	2	2	2	2	2	2	2	4
ENSG00000230084	NK	4	4	4	2	4	2	2	2	2	2	4	4	4	2		2	2	4	2	4	2	2	2	2	2	2	2	2	4
ENSG00000231304	NK	4	4	4	4	4	2	4	4	2	2	4	4	4	2		2	2	4	4	4	2	2	4	2	2	2	2	2	4
ENSG00000231770	NK	4	4	4*	2	4*	2	2	4*	4*	2	4	4*	4*	2		2	2	4	4	4*	2	4*	2	4*	2	4*	4*	2	4
ENSG00000232455	NK	2	4	2	2	2	2	2	2	2	2	4	2	2	2		2	2	2	2	2	2	1	2	2	2	2	2	2	4
ENSG00000235897	NK	2	2	1	2	2	2	2	2	2	2	4	2	2	2		2	2	1	2	2	2	1	1	2	2	2	2	2	4
ENSG00000236869	NK	4	4	2	2	2	2	2	2	2	2	2	2	2	2		2	2	2	2	2	2	2	2	2	2	2	2	2	4
ENSG00000237978	NK	4	4	1	2	1	1	2	1	2	1	2	2	1	2		1	1	4	2	2	2	1	1	1	1	1	1	1	4
ENSG00000239213	NK	4	4	2	2	2	2	2	2	2	2	4	4	2	2		2	2	2	2	2	2	2	2	2	2	2	2	2	4
ENSG00000239523	NK	4	4	2	2	2	2	2	2	2	2	2	2	4*	2		2	2	4*	2	2	2	4*	2	2	2	2	2	2	4
ENSG00000240012	NK	1	1	1	1	1	2	1	1	2	1	1	1	1	1		2	2	1	1	1	2	1	2	2	1	2	2	1	2
ENSG00000240057	NK	4	4	2	2	2	2	2	2	2	2	4	4*	2	2		2	2	4	2	4	2	2	2	2	2	2	2	2	4
ENSG00000240254	NK	4	4	2	2	2	2	2	2	2	2	4	2	2	2		2	2	2	2	2	2	2	2	2	2	2	2	2	4
ENSG00000240288	NK	4	4	2	2	2	2	2	2	2	2	2	2	2	2		2	2	1	2	2	2	2	2	2	2	2	2	2	4
ENSG00000240875	NK	4	4	4	2	4	2	4	2	2	2	4	4	4	2		2	2	4	4	4	2	4	2	2	2	2	2	2	4
ENSG00000240891	NK	4	4	2	2	2	2	2	2	2	2	4	2	2	2		2	2	2	2	2	2	1	1	2	2	2	2	2	4
ENSG00000241219	NK	4	4	2	2	2	4*	2	2	2	2	2	2	2	2		2	2	4	2	4*	2	1	1	2	2	2	2	2	4
ENSG00000241295	NK	2	2	2	2	2	2	2	2	2	2	2	2	2	2		2	2	2	2	2	2	1	2	2	2	2	2	2	2
ENSG00000241316	NK	4	4	2	2	2	2	2	2	2	2	2	2	2	2		2	2	2	2	2	2	1	1	1	1	1	1	1	4
ENSG00000241679	NK	1	1	1	1	1	1	1	1	2	1	1	1	1	1		2	2	1	2	1	2	2	2	2	1	2	1	1	2
ENSG00000243150	NK	4	4	2	2	2	2	2	2	2	2	4	2	2	2		2	2	2	2	2	2	2	2	2	2	2	2	2	4
ENSG00000243410	NK	4	4	2	2	2	2	2	2	2	2	2	2	2	2		2	2	2	2	2	2	2	2	2	2	2	2	2	4
ENSG00000243926	NK	4	4	2	2	2	2	2	2	2	2	4	2	2	2		2	2	2	2	2	2	2	2	2	2	2	2	2	4
ENSG00000244380	NK	2	2	2	2	2	2	2	2	2	2	4*	4*	2	2		2	2	2	2	4*	2	2	2	2	2	2	4*	2	4*
ENSG00000248932	NK	4	4	2	2	2	2	2	2	2	2	4	2	2	2		2	2	4*	2	2	2	2	2	2	2	2	2	2	4
ENSG00000255423	NK	4	2	2	2	2	2	2	4	2	2	2	2	2	2		2	2	4*	4*	2	2	4*	2	2	2	2	2	2	4
ENSG00000271856	NK	4	4	2	2	2	2	2	2	2	2	2	2	2	2		2	2	4	2	4	2	2	2	2	2	2	2	2	4
ENSG00000272690	NK	4	4	2	4*	2	2	2	2	2	2	4	2	2	2		2	2	2	2	2	2	4	2	2	2	2	2	2	4
ENSG00000272758	NK	4	4	2	2	2	2	2	2	2	2	4	4	2	2		2	2	4	2	2	2	4	2	2	2	2	2	2	4
ENSG00000273486	NK	1	1	2	2	1	2	2	1	2	1	4	1	1	2		2	2	1	1	2	2	2	2	2	2	2	2	2	4
ENSG00000279277	NK	2	2	2	2	2	2	2	2	2	2	2	2	2	2		2	2	2	2	2	2	2	2	2	2	2	2	2	2
ENSG00000280739	NK	4	4	2	2	2	2	2	4	2	2	4	4	2	2		2	2	2	2	4	2	2	2	2	2	2	2	2	4
ENSG00000284624	NK	4	1	4	2	4	2	4	4	1	2	4	1	4	2		4	2	4	2	2	2	1	1	1	1	4	1	2	4
ENSG00000286004	NK	4	4	2	2	2	2	2	2	2	2	2	2	2	2		2	2	2	2	2	2	2	2	2	2	2	2	2	4
ENSG00000286584	NK	4	4	2	2	2	2	2	2	2	2	2	2	2	2		2	2	2	2	2	2	1	2	2	2	2	2	2	4
ENSG00000286856	NK	2	2	2	2	2	2	2	2	2	1	2	2	2	2		2	2	1	1	1	1	1	1	1	1	1	1	2	2
ENSG00000287042	NK	4	4	2	2	2	2	2	2	2	2	4	2	2	2		2	2	4	2	2	2	1	1	2	2	2	2	2	4
ENSG00000287720	NK	4	4	2	2	2	2	2	2	2	2	4	2	2	2		2	2	2	2	2	2	2	2	2	2	2	2	2	4
ENSG00000287780	NK	4	4	4	2	2	2	2	2	2	2	4	4	2	2		2	2	4	4	2	2	1	1	2	2	2	2	2	4
ENSG00000287958	NK	1	1	1	2	1	2	2	1	1	1	4	1	1	2		2	2	1	1	1	1	1	1	1	1	1	1	1	4
ENSG00000288720	NK	1	1	2	2	1	2	2	1	2	2	2	1	1	2		1	2	2	2	2	2	1	1	2	2	2	2	2	2
ENSG00000288794	NK	4	1	4*	2	2	2	2	2	2	4*	4	1	2	2		2	2	4*	2	2	2	4*	2	2	2	2	2	2	4
ENSG00000288990	NK	2	1	1	2	1	2	2	2	4*	2	2	1	1	2		2	2	1	2	2	2	2	2	2	2	2	2	2	4*
ENSG00000289315	NK	2	2	2	2	2	2	2	2	2	2	2	2	2	2		2	2	2	2	2	2	2	2	2	2	2	2	2	2
ENSG00000289396	NK	4	4	2	2	2	2	2	2	2	2	4	2	4	2		2	2	2	2	2	2	2	2	2	2	2	2	2	4
ENSG00000290763	NK	4	4	2	4	2	2	4	4	2	2	4	4	4	2		4	2	4	4	2	2	4	4	2	2	2	2	2	4
ENSG00000291042	NK	2	2	2	2	2	2	2	2	2	2	2	2	2	2		2	2	2	2	2	2	2	2	2	2	4	2	2	4
ENSG00000291096	NK	4	4	4	2	4	4*	4*	4*	2	2	4	4*	4	2		4*	4*	4	4*	4*	2	1	1	2	4*	4*	1	2	4
ENSG00000291223	NK	4	4	2	2	2	2	2	2	2	4*	4	2	2	2		2	2	4	2	2	2	2	2	2	2	2	2	2	4
ENSG00000005059	NK	4	4	2	2	2	2	2	2	2	2	2	2	2	2		2	2	2	2	2	2	2	4	2	2	2	2	2	4
ENSG00000014824	NK	4	4	4*	4*	4*	4*	4*	4*	2	2	4	4*	4	2		4*	4*	4	4	2	2	4	4*	2	4*	2	4*	2	4
ENSG00000018189	NK	2	2	2	2	2	2	2	2	2	2	2	4	2	2		2	2	2	4*	2	2	2	2	2	2	2	2	2	4
ENSG00000035720	NK	4	4	2	1	2	2	1	2	2	2	1	2	2	2		2	2	4	2	2	2	1	1	2	2	2	2	2	4
ENSG00000038002	NK	4	4	2	2	2	2	2	2	2	2	4	2	4	2		2	2	4	2	2	2	4	2	2	2	2	2	2	4
ENSG00000038210	NK	4	4	2	2	2	2	2	2	2	2	4	2	2	2		2	2	2	2	2	2	2	2	2	2	2	2	2	4
ENSG00000047662	NK	4	4	4	4	4	2	4	4	2	2	4	4	4	2		4	2	4	4	4	2	4	4	2	2	2	2	2	4
ENSG00000048342	NK	4	4	2	4	2	2	2	4	2	2	4	4	4	2		2	2	4	2	2	2	4	4	2	2	2	2	2	4
ENSG00000056050	NK	4	2	2	2	2	2	2	2	2	2	4	2	2	2		2	2	2	2	2	2	2	2	2	2	2	2	2	4
ENSG00000065882	NK	4	4	2	2	4	2	2	2	2	2	4	4	2	2		2	2	4	4	4	2	2	4	2	2	2	2	2	4
ENSG00000074966	NK	4	4	4	2	4	2	4	2	2	2	4	4	2	2		2	2	2	2	2	2	2	2	2	2	2	2	2	4
ENSG00000075539	NK	4	2	2	2	2	2	2	2	2	2	4	2	2	2		2	2	2	2	2	2	2	2	2	2	2	2	2	4
ENSG00000078140	NK	2	4	2	2	2	2	2	2	2	2	4	2	4	2		2	2	2	2	2	2	2	2	2	2	2	2	2	4
ENSG00000085871	NK	4	4	2	2	2	2	2	2	2	2	4	2	2	2		2	2	2	1	1	2	2	2	2	2	2	2	2	4
ENSG00000087269	NK	4	2	2	2	2	2	2	2	2	2	2	2	2	2		2	2	2	2	2	2	2	2	2	2	2	2	2	4
ENSG00000090316	NK	4	2	2	2	2	2	2	2	2	2	2	2	2	2		2	2	2	2	2	2	2	2	2	2	2	2	2	4
ENSG00000109171	NK	2	2	2	2	2	2	2	2	2	2	2	2	2	2		2	2	2	2	2	2	4	2	2	2	2	2	2	4
ENSG00000109180	NK	2	2	2	2	2	2	2	2	2	2	2	2	2	2		2	2	2	2	2	2	2	2	2	2	2	2	2	2
ENSG00000109320	NK	2	2	2	2	2	2	2	2	2	2	2	2	2	2		2	2	2	2	2	2	2	2	2	2	2	2	2	2
ENSG00000109321	NK	1	1	2	2	2	2	2	2	2	2	2	2	2	2		4	2	2	2	2	2	1	2	1	1	2	2	2	4
ENSG00000109381	NK	4	4	2	2	2	2	2	2	2	2	4	2	2	2		2	2	2	2	2	2	2	2	2	2	2	2	2	4
ENSG00000109586	NK	4	2	2	2	2	2	2	4	2	2	2	2	2	2		2	2	2	2	2	2	2	2	2	2	2	2	2	4
ENSG00000109667	NK	4	4	2	2	4	2	2	2	2	2	4	4	2	2		2	2	2	2	2	2	4	2	2	2	2	2	2	4
ENSG00000109686	NK	4	4	4	4*	4	4*	4	4	4*	2	4	4	4	4*		4*	4*	4	4	4	2	2	4	2	2	2	2	2	4
ENSG00000109689	NK	4	4	4	2	4	2	2	4*	2	2	4	2	4	2		2	2	4	4	4	4*	4	2	2	2	2	2	2	4
ENSG00000109762	NK	4	4	4	2	4	2	2	2	2	2	4	4	4	2		2	2	4	4	4	2	2	2	2	2	2	2	2	4
ENSG00000109771	NK	4	4	2	2	2	2	2	2	2	2	2	2	4*	2		2	2	2	2	4*	2	2	2	2	2	2	2	2	4
ENSG00000109790	NK	4	4	4	2	2	2	2	2	2	2	4	2	4	2		2	2	4	2	4	2	2	2	2	2	2	2	2	4
ENSG00000109814	NK	2	2	2	2	2	2	2	2	2	2	4	2	2	2		2	2	4	2	2	2	2	2	2	2	2	2	2	4
ENSG00000118762	NK	4	4	4	2	4	2	2	2	2	2	4	4	4	2		2	2	4	4	4	2	4	4	2	2	2	2	2	4
ENSG00000118777	NK	4	4	4	1	1	2	4	4	2	2	1	4	4	2		2	2	1	1	1	2	1	1	1	2	1	1	2	4
ENSG00000120519	NK	2	2	2	2	2	2	2	2	2	2	2	2	2	2		2	2	2	2	2	2	2	2	2	2	2	2	2	2
ENSG00000121895	NK	4	4	4	2	4	2	2	2	2	2	4	4	4	2		2	2	4	4	2	2	2	2	2	2	2	2	2	4
ENSG00000123933	NK	2	2	2	2	4*	2	2	2	2	2	2	2	2	2		2	2	2	2	2	2	2	2	2	2	2	2	2	4*
ENSG00000124406	NK	4	4	4	4	4	2	4	4	2	2	4	4	4	2		2	2	2	4	4	2	2	2	2	2	2	2	2	4
ENSG00000125089	NK	4	4	4	2	2	2	2	2	2	2	4	2	2	2		2	2	4	2	2	2	4	2	2	2	2	2	2	4
ENSG00000125388	NK	4	2	2	2	2	2	2	2	2	2	4	2	2	2		2	2	2	2	2	2	2	2	2	2	2	2	2	4
ENSG00000128039	NK	4	4	4	2	2	2	4	4	2	2	4	4	4	2		2	2	4	2	2	2	4	4	2	2	2	2	2	4
ENSG00000132405	NK	4	4	2	2	2	2	2	2	2	2	4	2	2	2		2	2	4	4	4	2	2	2	2	2	2	2	2	4
ENSG00000132406	NK	4	4	2	2	2	2	2	2	2	2	4	2	2	2		2	2	2	2	2	2	2	2	2	2	2	2	2	4
ENSG00000132466	NK	4	4	2	2	2	2	2	2	2	2	2	2	2	2		2	2	2	2	2	2	2	2	2	2	2	2	2	4
ENSG00000132467	NK	2	2	2	2	2	2	2	2	2	2	2	2	2	2		2	2	2	2	2	2	2	2	2	2	2	2	2	2
ENSG00000134852	NK	4	4	4	2	4	2	2	2	2	2	4	2	4	2		2	2	2	2	2	2	2	4	2	2	2	2	2	4
ENSG00000135605	NK	2	2	2	2	2	2	2	2	4*	2	2	2	2	2		2	2	4	4	4	2	2	2	4	2	2	2	2	4
ENSG00000137441	NK	2	2	2	2	2	2	2	2	2	2	4	2	2	2		2	2	2	2	2	2	2	2	2	2	2	2	2	4
ENSG00000137449	NK	4	2	4	2	2	2	2	4	2	2	4	2	2	2		2	2	2	2	2	2	1	2	2	2	2	2	2	4
ENSG00000137601	NK	4	4	4	2	4	2	2	2	2	2	4	4	2	2		2	2	4	4	2	2	2	2	2	2	2	2	2	4
ENSG00000138640	NK	4	4	2	2	2	2	4*	2	2	2	4	4	4	2		2	2	2	2	2	2	2	2	2	2	2	2	2	4
ENSG00000138669	NK	4	4	4	2	4*	4*	4*	4	4*	2	4	4*	4	4*		4*	2	4	2	4*	1	1	1	1	2	1	1	2	4
ENSG00000138688	NK	2	2	2	4*	2	4*	4	4*	2	4*	4	4*	2	4*		2	4*	4	2	2	2	2	2	4*	4*	2	2	2	4
ENSG00000138698	NK	4	4	2	2	4	2	4*	2	2	2	2	2	2	2		2	2	4	4	4*	2	2	4	2	2	2	2	2	4
ENSG00000138735	NK	4	4	4	2	2	2	4	2	2	2	4	4	4	2		2	2	4	2	2	2	2	2	4*	2	2	2	2	4
ENSG00000138741	NK	1	1	1	1	1	2	2	1	1	1	4	1	1	2		1	2	1	1	1	1	1	1	1	1	1	1	1	4
ENSG00000138744	NK	4	4	4	4*	2	4*	4*	4*	2	4*	4	4	2	4*		2	4*	4	2	2	2	2	2	4*	4*	4*	2	2	4
ENSG00000138757	NK	4	4	4	2	4*	2	2	4	2	2	4	4	4	2		2	2	4	4	4	2	2	2	2	2	2	2	2	4
ENSG00000138777	NK	4	4	2	2	2	2	2	2	2	2	4	2	2	2		2	2	4	2	4	2	2	2	2	2	2	2	2	4
ENSG00000138780	NK	4	4	2	2	2	2	2	2	2	2	4	4	2	2		2	2	2	2	2	2	2	2	2	2	2	2	2	4
ENSG00000138796	NK	2	4	2	4*	2	4*	4*	4*	2	2	2	2	4*	2		4*	4*	2	4*	4*	4*	2	4*	2	2	2	4*	4*	4
ENSG00000138814	NK	2	2	4	2	2	2	2	2	2	2	2	2	2	2		2	2	2	2	2	2	2	4	2	2	2	2	2	4
ENSG00000145214	NK	4	4	4	2	4	2	2	2	2	2	4	4	4	2		2	2	4	4	2	2	4	2	2	2	2	2	2	4
ENSG00000145220	NK	2	2	4*	2	4*	4*	4*	2	4*	2	4	2	4*	2		4	4*	2	2	2	4*	2	2	4*	2	4*	2	2	4
ENSG00000145241	NK	2	4	2	2	2	2	2	2	2	2	2	2	2	2		2	2	4	2	2	2	4	2	2	2	2	2	2	4
ENSG00000145246	NK	4	4	2	2	4	2	2	2	2	2	4	4	2	2		2	2	4	2	2	2	2	2	2	2	2	2	2	4
ENSG00000145284	NK	1	1	4	4	1	2	4	4	2	2	4	1	4	2		4	2	1	1	1	2	4	1	2	2	1	2	2	4
ENSG00000145332	NK	4	2	2	2	2	2	2	2	2	2	4	2	2	2		2	2	4	2	2	2	2	2	2	2	2	2	2	4
ENSG00000145348	NK	4	4	2	2	2	2	2	2	2	2	4	2	2	2		2	2	4	2	2	2	2	2	2	2	2	2	2	4
ENSG00000145349	NK	2	2	2	2	2	2	4	2	2	2	4	2	2	2		4	2	2	2	2	2	4	2	2	2	2	4	2	4
ENSG00000145390	NK	4	4	4	2	4	2	2	4	2	2	4	4	4	2		4	2	4	4	4	2	4	4	2	2	2	4*	2	4
ENSG00000145425	NK	4	4	4	4	4	2	4	4	2	2	4	4	4	2		4	2	4	4	4	2	2	4	2	2	2	2	2	4
ENSG00000145476	NK	4	4	4	4	4	2	2	2	2	2	4	4	4	2		2	2	4	4	4	2	4	4	2	2	2	2	2	4
ENSG00000150961	NK	4	4	4	2	4	2	2	2	2	2	4	4	2	2		2	2	4	4	4	2	2	2	2	2	2	2	2	4
ENSG00000151552	NK	4	4	2	2	2	2	2	4	2	2	4	2	2	2		2	2	4	2	2	2	4	2	2	2	2	2	2	4
ENSG00000151718	NK	4	4	4*	2	2	1	2	4	2	2	4	2	4*	2		4*	2	1	1	1	1	4	2	2	2	2	2	2	4
ENSG00000151725	NK	4	2	2	2	2	2	2	2	2	2	4	2	2	2		2	2	2	2	2	2	2	2	2	2	2	2	2	4
ENSG00000151726	NK	2	2	2	2	2	2	2	2	2	2	4	2	2	2		2	2	2	2	2	2	2	2	2	2	2	2	2	4
ENSG00000152969	NK	2	1	2	2	2	2	2	2	2	1	2	1	2	2		2	2	1	1	1	2	1	1	1	1	1	1	1	2
ENSG00000152990	NK	1	4	1	1	1	4*	1	1	4*	2	1	4	1	4*		2	4*	1	1	1	1	4	1	2	4*	4*	2	4*	4
ENSG00000153130	NK	4	2	2	2	4*	4*	4*	4*	2	4*	4	4*	2	2		2	4*	2	4	4*	4*	4*	4	4*	2	4*	4*	2	4
ENSG00000154556	NK	1	1	1	1	1	2	1	1	1	1	1	1	1	2		1	2	1	1	2	2	1	1	1	1	1	1	2	2
ENSG00000155016	NK	4	4	2	2	4*	4*	2	2	2	2	2	2	2	2		2	2	4	2	2	2	4*	2	2	2	2	2	2	4
ENSG00000157796	NK	4	2	2	2	4	2	2	2	2	2	2	2	2	2		2	2	4	2	2	2	2	2	2	2	2	2	2	4
ENSG00000159674	NK	2	2	2	2	2	2	2	2	2	2	4	2	2	2		2	2	2	2	2	2	2	2	2	2	2	2	2	4
ENSG00000159692	NK	4	4	2	2	2	2	2	2	2	2	2	2	2	2		2	2	4	2	2	2	2	2	2	2	2	2	2	4
ENSG00000159733	NK	2	4	2	2	2	2	2	2	2	2	4	4	2	2		2	2	4	4	2	2	4	2	2	2	2	2	2	4
ENSG00000163116	NK	4	2	2	1	2	2	1	1	2	2	1	2	2	2		2	2	2	2	2	2	2	2	2	2	2	2	2	4
ENSG00000163145	NK	4	4	4	2	2	1	2	2	1	2	4	4	2	1		2	2	4	2	2	2	4	4	2	2	2	2	2	4
ENSG00000163319	NK	4	4	2	2	2	2	2	2	2	2	4	4	4	2		2	2	4	2	2	2	2	2	2	2	2	2	2	4
ENSG00000163453	NK	1	1	1	1	1	2	2	1	1	2	1	1	1	2		2	2	1	1	1	2	4	2	2	2	2	2	2	4
ENSG00000163644	NK	4	4	2	2	2	2	2	2	2	2	4	2	2	2		2	2	2	2	2	2	2	2	2	2	2	2	2	4
ENSG00000163682	NK	4	4	4	2	2	2	2	2	2	2	4	4	4	2		2	2	4	4	4	2	2	2	2	2	2	2	2	4
ENSG00000163738	NK	4	4	2	2	2	2	2	2	2	2	4	2	2	2		2	2	2	2	2	2	4*	2	2	2	2	2	2	4
ENSG00000163743	NK	2	2	2	2	2	2	2	2	2	2	2	2	2	2		2	2	2	2	2	2	2	2	2	2	2	2	2	2
ENSG00000163945	NK	4	2	4	2	2	2	2	2	2	2	4	2	2	2		2	2	2	2	2	2	2	4*	2	2	2	2	2	4
ENSG00000163950	NK	2	4	2	2	2	2	2	2	2	2	4	2	2	2		2	2	4	2	2	2	2	2	2	2	2	2	2	4
ENSG00000164037	NK	4	4	2	2	2	2	2	2	2	2	4	2	2	2		2	2	2	2	2	2	4	2	2	2	2	2	2	4
ENSG00000164038	NK	2	4	2	2	4*	2	2	2	2	2	2	2	2	2		2	2	2	2	2	2	4	1	2	2	2	2	2	4
ENSG00000164039	NK	4	4	2	2	2	2	2	2	2	2	4	4	4	2		2	2	4	2	2	2	2	2	2	2	2	2	2	4
ENSG00000164040	NK	2	2	2	2	2	2	2	2	2	2	4	2	2	2		2	2	2	2	2	2	2	2	2	2	2	2	2	4
ENSG00000164111	NK	4	4	2	2	2	2	2	2	2	2	2	4	2	2		4	2	4	2	2	2	4	4	4	4	2	2	2	4
ENSG00000164116	NK	1	1	1	1	1	1	1	1	1	2	1	1	1	1		2	2	4	1	1	1	2	2	2	2	2	2	2	4
ENSG00000164120	NK	4	1	2	2	2	2	4	4	2	2	4	4	4	2		2	2	1	1	1	2	2	2	2	1	1	1	2	4
ENSG00000164144	NK	4	4	2	2	2	2	2	2	2	2	4	2	2	2		2	2	2	4	2	2	2	2	2	2	2	2	2	4
ENSG00000164167	NK	4	4	2	2	2	2	2	2	2	2	4	2	2	2		2	2	4	2	2	2	2	2	2	2	2	2	2	4
ENSG00000164305	NK	4	2	2	2	2	2	2	2	2	2	4	2	2	2		2	2	2	2	2	2	2	2	2	2	2	2	2	4
ENSG00000164306	NK	4	4	2	2	2	2	2	2	2	2	4	2	2	2		2	2	4	2	2	2	2	2	2	2	2	2	2	4
ENSG00000164323	NK	4	4	4	2	2	2	2	2	2	2	2	2	4	2		2	2	2	2	2	2	2	2	2	2	2	2	2	4
ENSG00000164342	NK	1	1	2	2	1	1	4*	4*	1	1	2	1	1	4*		1	4*	1	1	1	1	1	1	4*	1	2	1	4*	4*
ENSG00000164344	NK	4	4	4*	2	4*	2	2	2	4*	1	4	4*	4	4*		1	4*	1	4*	4*	4*	1	1	1	2	4*	1	2	4
ENSG00000168421	NK	4	4	2	2	2	2	4*	2	2	2	4	2	2	2		2	2	2	2	4	2	2	2	2	2	2	2	2	4
ENSG00000168824	NK	4	4	4	4	1	2	4	4	2	2	4	4	4	2		2	2	1	1	1	1	1	1	1	2	2	2	1	4
ENSG00000168826	NK	2	2	4	2	4	2	2	2	2	2	4	2	2	2		2	2	2	2	2	2	2	2	2	2	2	2	2	4
ENSG00000169744	NK	1	1	1	1	1	1	1	1	1	2	1	1	1	1		2	2	1	1	1	1	1	1	1	1	1	1	2	2
ENSG00000169762	NK	2	2	2	2	2	2	2	2	2	2	4	2	2	2		2	2	2	2	2	2	2	2	2	2	2	2	2	4
ENSG00000170006	NK	4	2	4	4	2	2	4	4	4*	2	4	2	4	2		4*	2	2	2	2	2	2	2	2	2	2	2	2	4
ENSG00000170509	NK	4	4	4*	2	4*	4*	2	4*	4*	4*	4	4	2	2		2	2	4	4*	2	2	4	4*	4*	2	4*	4*	4*	4
ENSG00000170846	NK	4	4	2	2	2	2	2	2	2	2	4	4	2	2		2	2	2	2	2	2	2	2	2	2	2	2	2	4
ENSG00000170891	NK	1	1	1	1	1	1	1	1	1	1	1	1	1	1		4	2	1	1	1	1	1	1	1	1	1	2	2	4
ENSG00000170917	NK	4	4	2	2	2	2	2	2	2	1	2	2	2	2		2	2	1	2	2	2	2	2	2	2	2	2	2	4
ENSG00000172403	NK	4	4	4	4	2	2	2	2	2	2	4	4	4	2		4	2	4	2	4	2	2	1	2	1	1	1	2	4
ENSG00000172493	NK	4	4	4	2	2	2	2	4	2	2	4	2	2	2		2	2	4	4	2	2	2	2	2	2	2	2	2	4
ENSG00000173542	NK	2	2	2	4*	2	2	2	2	4*	2	2	4*	4*	2		4*	4*	4*	4*	2	2	4*	2	2	4*	4*	2	2	4*
ENSG00000174125	NK	4	2	2	2	2	2	2	2	2	2	2	2	2	2		2	2	4	2	2	2	2	2	2	2	2	2	2	4
ENSG00000174130	NK	1	1	2	1	2	2	1	1	2	2	1	1	1	2		2	2	2	2	2	2	2	4	2	2	2	2	2	4
ENSG00000178177	NK	2	2	2	2	2	2	2	2	2	2	2	2	2	2		2	2	2	2	2	2	2	2	2	2	2	2	2	2
ENSG00000178222	NK	4	4	4	1	4*	2	2	2	2	1	1	2	2	4*		2	4*	4*	4*	1	1	1	1	2	2	2	4*	4*	4
ENSG00000179010	NK	4	2	4*	2	2	2	2	2	2	2	2	2	4*	2		2	2	2	2	2	2	2	2	2	2	2	2	2	4
ENSG00000180801	NK	1	1	1	1	1	1	1	2	1	1	1	1	1	1		1	2	1	1	1	1	1	1	1	1	1	1	1	2
ENSG00000181381	NK	4	4	4*	2	4*	2	4*	2	2	2	4	4	2	2		2	4*	4	2	4*	2	2	4*	2	4*	2	2	2	4
ENSG00000183439	NK	1	2	1	1	1	2	2	2	2	1	4	2	2	2		2	2	2	2	2	2	1	1	2	2	2	2	2	4
ENSG00000185619	NK	4	4	2	2	2	2	2	2	2	2	4	2	2	2		2	2	2	2	2	2	2	2	2	2	2	2	2	4
ENSG00000196159	NK	1	1	1	1	1	2	1	1	1	2	1	1	1	1		2	2	1	1	1	1	1	1	1	1	2	1	2	2
ENSG00000196526	NK	4	4	2	2	2	2	2	2	2	2	4	4	2	2		2	2	1	1	1	2	4	4	2	1	2	1	1	4
ENSG00000196810	NK	4	4	2	2	4	2	4	4	2	2	4	2	2	2		2	2	4	4	4*	2	4*	2	2	2	2	4*	2	4
ENSG00000197465	NK	1	4	1	1	4	2	1	1	4*	2	1	4	4	4*		4*	2	2	2	2	2	1	2	2	4*	4*	2	2	4
ENSG00000197894	NK	2	2	4	2	2	2	2	2	2	2	4	2	2	2		2	2	2	2	2	2	2	4	2	2	2	2	2	4
ENSG00000198189	NK	4	4	4	2	4	2	2	2	2	2	4	4	4	2		2	2	4	4	4	2	4	4	2	2	2	2	2	4
ENSG00000205129	NK	2	2	2	2	2	2	2	2	2	2	2	2	2	2		2	2	2	2	2	2	2	2	2	2	2	2	2	2
ENSG00000205208	NK	4	2	2	2	2	2	2	2	2	2	2	4	2	2		2	2	4	2	2	2	2	2	2	2	2	2	2	4
ENSG00000215375	NK	4	4	4	2	4	2	2	2	2	2	4	4	4	2		2	2	4	4	4	2	4	2	2	2	2	2	2	4
ENSG00000231160	NK	4	4	2	2	4	2	2	2	2	2	2	4	4*	2		2	2	4*	2	2	2	2	2	2	2	2	2	2	4
ENSG00000234492	NK	4	4	4	4	2	2	2	2	2	2	4	4	4	2		2	2	4	2	4	2	4	2	2	2	2	2	2	4
ENSG00000243449	NK	2	2	2	2	2	2	2	2	2	2	2	2	2	2		2	2	2	2	2	2	2	2	2	2	2	2	2	2
ENSG00000245685	NK	4	4	2	2	2	2	2	2	2	2	4	4	4	2		2	2	4	2	2	2	2	2	2	2	2	2	2	4
ENSG00000246090	NK	4	4	4	2	4	2	2	2	2	2	4	4	2	2		4	2	4	4	2	2	1	1	1	2	2	1	2	4
ENSG00000246526	NK	4	1	4	2	1	2	2	4	2	2	4	2	2	2		2	2	1	1	1	1	1	1	1	1	1	1	1	4
ENSG00000247708	NK	4	2	2	2	2	2	2	2	2	2	2	4	2	2		2	2	2	2	2	2	2	2	2	2	2	2	2	4
ENSG00000248049	NK	4	4	4	4	4	2	4	4	2	2	4	4	4	2		4	2	4	4	4	2	4	4	4	2	2	2	2	4
ENSG00000248256	NK	2	2	2	2	2	2	2	2	2	2	4	4*	2	2		2	2	4*	2	2	2	1	4	2	2	2	2	2	4
ENSG00000249207	NK	4	4	4	2	2	2	2	2	2	2	4	2	2	2		2	2	4	2	4	2	2	2	2	2	2	2	2	4
ENSG00000249252	NK	4	4	2	2	2	2	2	2	2	2	4	2	2	2		2	2	4	2	2	2	4	4	2	2	2	2	2	4
ENSG00000249348	NK	2	2	2	2	2	2	2	2	2	2	4	2	2	2		2	2	2	2	2	2	4*	2	2	2	2	2	2	4
ENSG00000250075	NK	4	4	2	2	2	2	2	2	2	2	4	2	2	2		2	2	4	2	2	2	2	2	2	2	2	2	2	4
ENSG00000250131	NK	4	2	2	2	2	2	2	2	2	2	4	2	2	2		2	2	2	2	2	2	2	2	2	2	2	2	2	4
ENSG00000250220	NK	4	4	2	2	4	2	2	2	2	2	4	4	4	4*		2	2	4	4	4	2	2	2	2	2	2	2	2	4
ENSG00000250312	NK	4	4	4	2	4	2	4	4	2	2	4	4	4	2		4	2	4	4	4	2	4	4	4	2	2	2	2	4
ENSG00000250317	NK	2	2	2	2	2	2	2	2	2	2	2	2	2	2		2	2	2	2	2	2	2	4	2	2	2	2	2	4
ENSG00000250938	NK	4	4	2	2	4	2	2	2	2	2	4	2	2	2		2	2	2	2	2	4*	2	2	2	2	2	2	2	4
ENSG00000251075	NK	1	1	1	1	1	1	2	1	1	1	1	1	1	1		2	2	2	2	2	1	4*	2	2	1	2	2	2	4*
ENSG00000251148	NK	2	1	2	2	2	2	2	2	1	2	2	2	2	2		1	2	1	1	1	1	1	1	1	1	2	2	1	2
ENSG00000251432	NK	4	4	2	2	2	2	2	2	2	2	2	2	2	2		2	2	2	2	2	2	2	2	2	2	2	2	2	4
ENSG00000251580	NK	4	4	4	2	2	2	2	2	2	2	4	4	4	2		2	2	4	2	2	2	4	2	2	2	2	2	2	4
ENSG00000251600	NK	4	4	4	2	4	2	2	4	2	2	4	4	4	2		2	2	4	4	4	2	1	2	2	2	2	2	2	4
ENSG00000251652	NK	4	4	4	4*	2	2	2	2	2	4*	4	4	4	2		4*	2	4	4	2	2	4	2	4*	4*	4*	4*	2	4
ENSG00000256043	NK	2	2	4*	2	4*	4*	4*	4*	2	2	4	4*	4*	2		4*	2	2	4*	4*	2	2	4*	4*	2	4*	4*	4*	4
ENSG00000263327	NK	4	4	2	2	2	2	2	2	2	2	4*	2	2	2		2	2	2	2	2	2	2	2	2	2	2	2	2	4
ENSG00000269893	NK	4	4	4	4	4	2	4	4	4	2	4	4	4	2		4	2	4	4	4	2	4	4	4	2	2	2	4	4
ENSG00000270681	NK	4	4	4*	4*	4*	2	4*	4*	4*	2	4	4*	4*	2		4*	4*	4*	4*	2	4*	4	4	4*	2	2	2	4*	4
ENSG00000272602	NK	4	4	4	2	2	2	4	2	2	2	4	4	4	2		2	2	4	2	2	2	4	2	2	2	2	2	2	4
ENSG00000273247	NK	4	4	2	4*	2	2	2	2	2	2	4	2	2	2		2	2	2	2	2	2	2	2	2	2	2	2	2	4
ENSG00000281501	NK	4	4	2	2	2	2	2	2	2	2	4	4	4	2		2	2	4	4	2	2	4	4	2	2	2	2	2	4
ENSG00000286035	NK	2	2	2	2	2	2	2	2	2	2	2	2	2	2		2	2	2	2	2	2	2	2	2	2	2	2	2	2
ENSG00000286292	NK	2	4	4*	1	2	2	4*	2	2	2	4	2	4*	2		2	2	4	4*	4*	2	1	4*	2	1	2	1	4	4
ENSG00000286705	NK	4	4	1	1	2	2	1	1	2	2	1	2	2	1		2	1	2	2	2	1	1	1	2	1	2	2	2	4
ENSG00000287117	NK	4	4	2	2	2	4*	4	4	4*	2	4	4	4	4*		4	2	1	1	1	4*	4	2	2	4*	4*	4*	2	4
ENSG00000287216	NK	4	4	4	4*	4*	2	4	2	2	4*	4	4*	4	2		2	2	4	2	4*	2	4*	4*	2	1	2	2	4*	4
ENSG00000288075	NK	4	4	4	2	2	2	2	2	2	2	4	2	2	2		2	2	2	2	2	2	4	4	2	2	2	2	2	4
ENSG00000288998	NK	4	2	2	2	2	2	2	2	2	2	2	2	2	2		2	2	2	2	2	2	4	2	2	2	2	2	2	4
ENSG00000289393	NK	2	2	2	2	2	2	2	2	2	2	2	2	2	2		2	2	2	2	2	2	2	2	2	2	2	2	2	2
ENSG00000290382	NK	4	2	2	2	2	2	2	2	2	2	4	2	2	2		2	2	2	2	2	2	2	1	2	2	2	2	2	4
ENSG00000291202	NK	4	4	4	2	4	2	2	4	2	2	4	4	4	2		2	2	4	4	4	2	4	4	2	2	2	2	2	4
ENSG00000291203	NK	4	4	4	2	4	2	2	2	2	2	4	4	4	2		4	2	4	2	2	2	2	4	2	2	2	2	2	4
ENSG00000013561	NK	2	2	2	2	2	2	2	2	2	2	4	2	2	2		2	2	2	2	2	2	4	2	2	2	2	2	2	4
ENSG00000019582	NK	2	2	2	2	2	2	2	2	2	2	2	2	2	2		2	2	2	2	2	2	2	2	2	2	2	2	2	2
ENSG00000027847	NK	2	2	2	2	2	2	2	2	2	2	2	2	2	2		2	2	2	2	2	2	2	2	2	2	2	2	2	2
ENSG00000035499	NK	1	1	1	2	2	2	2	1	2	2	2	1	1	2		2	2	1	1	1	2	2	1	2	1	2	2	2	2
ENSG00000037474	NK	4	4	2	2	2	2	4	2	2	2	4	4	4	2		2	2	4	2	2	2	2	2	2	2	2	2	2	4
ENSG00000039560	NK	4	1	2	2	1	1	2	1	1	2	1	1	1	1		2	2	1	1	2	1	1	1	1	1	1	1	2	4
ENSG00000040275	NK	4	4	2	2	2	2	2	2	4	2	4	2	2	2		2	2	4	2	2	2	2	2	2	2	2	2	2	4
ENSG00000044115	NK	4	2	2	2	2	2	2	2	2	2	4	2	2	2		2	2	2	2	4	2	4	4	4*	2	2	2	2	4
ENSG00000047188	NK	4	4	4*	2	4	4*	4	4*	2	4*	4	4*	4*	4*		2	2	4	2	4	4*	4	4	4	2	4*	2	2	4
ENSG00000048140	NK	4	4	2	2	2	2	2	2	2	2	2	2	2	2		2	2	2	2	2	2	2	2	2	2	2	2	2	4
ENSG00000049192	NK	4	4	2	2	4	2	2	2	2	2	4	4	4	2		2	2	2	2	2	2	1	1	2	2	1	1	2	4
ENSG00000050748	NK	2	2	2	2	2	2	2	2	2	2	2	2	2	2		2	2	2	2	2	2	2	2	2	2	2	2	2	2
ENSG00000051596	NK	4	4	4	2	4	2	2	4	2	2	4	4	4	2		2	2	2	2	2	2	2	2	2	2	2	2	2	4
ENSG00000055163	NK	2	2	2	2	2	2	2	2	2	2	4	2	2	2		2	2	4	4	2	2	2	4	2	2	2	2	2	4
ENSG00000063438	NK	1	1	1	1	2	2	1	1	2	2	1	1	2	2		2	2	1	1	1	2	2	2	2	2	2	2	2	2
ENSG00000064652	NK	2	4*	2	2	2	2	2	2	2	2	4	4	4*	2		2	2	2	2	2	2	2	4*	2	2	2	2	2	4
ENSG00000067113	NK	4	2	2	2	2	2	2	2	2	2	4	4	2	2		2	2	2	2	2	2	2	2	2	2	2	2	2	4
ENSG00000067248	NK	2	2	2	2	2	2	2	2	2	2	2	2	2	2		2	2	2	2	2	2	2	2	2	2	2	2	2	2
ENSG00000068796	NK	4	4	2	2	2	2	2	2	2	2	2	4	2	2		2	2	2	2	2	2	2	2	2	2	2	2	2	4
ENSG00000069020	NK	4	4	2	4	2	2	2	2	2	2	4	2	4	2		2	2	4	4	4	2	4	1	2	2	2	2	2	4
ENSG00000072786	NK	2	2	2	2	2	2	2	2	2	2	4	2	2	2		2	2	2	2	2	2	2	2	2	2	2	2	2	4
ENSG00000073578	NK	2	2	2	2	2	2	2	2	2	2	2	2	2	2		2	2	2	2	2	2	2	2	2	2	2	2	2	2
ENSG00000074276	NK	2	2	2	2	2	2	2	2	2	2	2	2	2	2		2	2	1	1	2	1	2	2	2	1	1	1	2	2
ENSG00000078795	NK	4	4	2	2	2	2	2	2	2	2	4	2	2	2		2	2	2	2	2	2	2	2	2	2	2	2	2	4
ENSG00000081189	NK	1	1	1	1	1	2	2	1	2	2	1	1	1	2		2	2	2	2	2	2	2	2	2	2	2	2	2	2
ENSG00000081791	NK	4	4	2	4	4	2	4	4	2	2	4	4	4	2		2	2	4	4	4	2	4	4	2	2	2	2	2	4
ENSG00000082074	NK	2	4*	2	2	2	2	2	2	2	2	2	2	2	2		2	2	2	2	2	2	1	4	2	2	2	2	2	4
ENSG00000082213	NK	4	2	2	2	2	2	2	2	2	2	4	2	2	2		2	2	2	2	2	2	2	2	2	2	2	2	2	4
ENSG00000083720	NK	4	2	2	2	2	2	2	2	2	2	4	2	2	2		2	2	2	4	2	2	2	2	2	2	2	2	2	4
ENSG00000086189	NK	4	4	2	2	2	2	2	4	2	2	4	2	2	2		2	2	4	4	4	2	2	2	2	2	2	2	2	4
ENSG00000087206	NK	2	2	2	2	2	2	2	2	2	2	4	2	2	2		2	2	2	2	2	2	4	2	2	2	2	2	2	4
ENSG00000112893	NK	4*	2	4	4*	2	2	4*	2	2	2	4	2	4*	2		4*	2	2	2	2	2	4	2	4*	2	2	2	2	4
ENSG00000112941	NK	2	2	2	2	2	4*	2	4*	2	2	4*	2	4*	2		4*	2	4*	4	2	4*	2	2	2	2	2	2	4*	4
ENSG00000113240	NK	4	4	2	2	2	2	2	2	2	2	2	2	4	2		2	2	4	2	2	2	2	2	2	2	2	2	2	4
ENSG00000113249	NK	2	2	4*	1	2	4*	1	1	2	1	1	2	4*	2		2	2	1	1	1	1	2	4*	4*	1	2	2	1	4*
ENSG00000113269	NK	4	2	2	2	2	2	2	4*	2	2	4	2	2	2		2	2	4	2	2	2	2	2	2	2	2	2	2	4
ENSG00000113318	NK	4	4	4	2	4	2	2	2	2	2	4	2	4	2		2	2	2	2	2	2	4	2	2	2	2	2	2	4
ENSG00000113441	NK	2	2	4*	4*	2	2	4*	2	2	2	4	4*	2	2		2	2	2	2	4*	2	4*	4*	2	2	2	2	2	4
ENSG00000113504	NK	4	4	4	4	4	4*	4	4	4*	2	4	4	4	2		4	2	4	4	4	2	4	4	2	2	4*	4*	2	4
ENSG00000113522	NK	2	2	2	2	2	2	2	2	2	2	4	2	2	2		2	2	2	2	2	2	2	2	2	2	2	2	2	4
ENSG00000113525	NK	1	1	1	2	1	2	2	1	1	1	4	1	1	2		1	1	1	1	1	1	1	1	1	1	1	1	1	4
ENSG00000113532	NK	4	4	2	2	2	2	2	2	2	2	4	2	2	2		2	2	4	2	2	2	1	2	2	2	2	2	2	4
ENSG00000113593	NK	4	4	2	2	2	2	2	2	2	2	4	4	2	2		2	2	2	2	2	2	2	2	2	2	2	2	2	4
ENSG00000113621	NK	4	4	2	2	2	2	2	2	2	2	2	2	2	2		4*	2	2	2	2	2	2	2	2	2	2	2	2	4
ENSG00000113643	NK	4	4	2	4*	4*	2	4*	2	2	4*	4	4*	4*	2		4*	2	4	4	4	2	2	4*	4*	4*	2	4*	2	4
ENSG00000113716	NK	2	4	2	2	2	2	2	2	2	2	2	2	2	2		2	2	4	2	2	2	4	4	2	2	2	2	2	4
ENSG00000113719	NK	4	4	2	2	2	2	2	2	2	2	2	2	2	2		2	2	2	2	2	2	2	2	2	2	2	2	2	4
ENSG00000113758	NK	1	1	1	1	1	2	2	2	2	1	2	2	2	2		1	2	1	1	1	2	1	1	1	2	2	2	2	2
ENSG00000118985	NK	2	2	2	2	2	2	2	2	2	2	2	2	2	2		2	2	2	2	2	2	1	2	2	2	2	2	2	2
ENSG00000120733	NK	4	4	4	2	4	2	2	2	2	2	4	4	4	2		2	2	4	4	2	2	2	2	2	2	2	2	2	4
ENSG00000123219	NK	4	4	4	4	4	2	4	4	4	2	4	4	4	2		2	2	4	4	4	2	4	4	2	2	2	2	2	4
ENSG00000123643	NK	4	4	2	2	2	2	2	2	2	2	4	2	4	2		2	2	4	2	2	2	4	4	2	4	2	2	2	4
ENSG00000125347	NK	2	2	2	2	2	2	2	2	2	2	2	2	2	2		2	2	2	2	2	2	1	2	2	2	2	2	2	2
ENSG00000129625	NK	2	4	2	2	2	2	2	2	2	2	2	2	2	2		2	2	2	2	2	2	2	2	2	2	2	2	2	4
ENSG00000131437	NK	2	2	2	2	2	2	2	2	2	2	4	2	2	2		2	2	2	2	2	2	2	2	2	2	2	2	2	4
ENSG00000131446	NK	4	4	2	2	2	2	2	2	2	2	4	2	4*	2		2	2	2	2	2	2	4	2	2	2	2	2	2	4
ENSG00000131495	NK	2	2	2	2	2	2	2	2	2	2	2	2	2	2		2	2	2	2	2	2	2	2	2	2	2	2	2	2
ENSG00000131507	NK	2	2	2	2	2	2	2	2	2	2	2	2	2	2		2	2	2	2	2	2	2	2	2	2	2	2	2	2
ENSG00000132570	NK	2	4	4*	4*	4*	4*	4*	4*	2	2	2	4*	4*	2		4*	2	2	4*	4*	4*	4*	2	4*	2	2	4*	2	4
ENSG00000132837	NK	4	4	4	4	4	2	4	2	2	2	4	4	4	2		2	2	2	4	2	2	4	2	2	2	2	2	2	4
ENSG00000133706	NK	4	4	2	2	2	2	2	2	2	2	4	2	2	2		2	2	2	2	2	2	2	2	2	2	2	2	2	4
ENSG00000134352	NK	2	2	4*	2	2	2	4*	2	2	2	4	2	2	2		2	2	2	4*	4	2	4*	2	2	2	2	2	2	4
ENSG00000134516	NK	2	2	2	2	2	2	2	2	2	2	2	2	2	2		2	2	2	2	2	2	2	2	2	2	2	2	2	2
ENSG00000134970	NK	2	2	2	2	2	2	2	2	2	2	2	2	2	2		2	2	2	2	2	2	2	2	2	2	2	2	2	2
ENSG00000134987	NK	4	4	4	2	2	2	2	4	2	2	4	4	4	2		2	2	4	4	2	2	2	2	2	2	2	2	2	4
ENSG00000135077	NK	4	2	2	2	2	2	2	2	2	2	2	4*	2	2		2	2	4*	2	2	2	1	2	2	2	2	2	2	4
ENSG00000135083	NK	1	1	1	1	1	1	1	1	1	2	1	1	1	1		2	2	1	1	1	1	1	1	1	1	1	1	1	2
ENSG00000145545	NK	2	2	2	2	2	2	2	2	2	2	2	2	2	2		2	2	2	2	2	2	2	2	2	2	2	2	2	2
ENSG00000145725	NK	4	2	2	2	2	2	2	2	2	2	2	2	2	2		2	2	2	2	2	2	2	2	2	2	2	2	2	4
ENSG00000145730	NK	4	4	2	2	2	2	2	2	2	2	2	2	2	2		2	2	2	2	2	2	1	2	2	2	2	2	2	4
ENSG00000145736	NK	4	4	4	4	4	4*	4	4	4*	4*	4	4	4	4*		4	4*	4	4	4	2	4	4	4	4*	2	2	4*	4
ENSG00000145850	NK	1	4	1	1	2	2	1	1	2	1	1	4	2	2		1	2	1	1	1	2	1	1	2	1	2	1	1	4
ENSG00000145901	NK	2	2	2	2	2	2	2	2	2	2	2	2	2	2		2	2	2	2	2	2	2	2	2	2	2	2	2	2
ENSG00000146066	NK	4	4	4	4	4	2	4	4*	2	2	4	4	4	2		2	2	4	4	4	2	4	4	4	2	2	2	2	4
ENSG00000150712	NK	4	4	2	2	2	2	2	2	2	2	4	2	2	2		2	2	4	4	2	2	2	2	2	2	2	2	2	4
ENSG00000150756	NK	2	2	2	2	2	2	2	2	2	2	2	2	2	2		2	2	2	2	2	2	2	2	2	2	2	2	2	2
ENSG00000151422	NK	2	2	2	2	2	2	2	2	2	2	2	2	2	2		2	2	2	2	4	2	2	2	2	2	2	2	2	4
ENSG00000151881	NK	2	2	2	2	2	2	2	2	2	2	4	2	2	2		2	2	2	2	2	2	2	4	2	2	2	2	2	4
ENSG00000151883	NK	4	2	4*	4*	2	4*	4	4*	2	4*	4	2	2	4*		4	4*	2	2	2	2	4	4	4	4*	4*	4*	4	4
ENSG00000152348	NK	4	4	2	2	2	2	2	2	2	2	4	2	2	4*		2	2	4	2	2	2	4	2	2	2	2	2	2	4
ENSG00000152495	NK	4	4	4	2	2	2	2	2	2	2	2	2	2	2		2	2	2	1	4	2	2	2	2	2	2	2	2	4
ENSG00000152582	NK	2	4	2	2	2	2	2	2	2	2	2	2	2	2		2	2	2	1	1	1	2	2	2	2	2	2	2	4
ENSG00000152620	NK	4	4	2	2	2	2	2	2	2	2	2	2	2	2		2	2	2	2	2	2	2	2	2	2	2	2	2	4
ENSG00000152684	NK	2	4	2	2	2	2	2	2	2	2	4	2	2	2		2	2	2	2	2	2	2	2	2	2	2	2	2	4
ENSG00000153006	NK	2	2	2	2	2	2	2	2	2	2	2	2	2	2		2	2	2	2	2	2	2	2	2	2	2	2	2	2
ENSG00000153037	NK	2	4	2	2	2	2	2	2	2	2	2	2	2	2		2	2	2	2	2	2	2	2	2	2	2	2	2	4
ENSG00000153071	NK	1	1	1	1	1	1	2	1	1	1	2	1	1	1		2	2	1	1	1	1	2	2	2	2	2	2	2	2
ENSG00000153113	NK	4	4	4	2	2	2	2	2	2	2	4	4	2	2		2	2	4	4	2	2	4	4	2	2	2	2	2	4
ENSG00000153395	NK	4	4	4	2	2	2	2	2	2	2	4	2	2	2		2	2	4	2	2	2	2	2	2	2	2	2	2	4
ENSG00000154122	NK	4	4	2	2	2	2	2	2	2	2	4	2	2	2		2	2	4	4	4	2	2	2	2	2	2	2	2	4
ENSG00000154153	NK	4	4	2	4	2	2	2	2	2	2	4	4	2	2		2	2	4	2	2	2	4	4	4	2	2	2	2	4
ENSG00000155324	NK	4*	4*	2	2	2	2	2	2	2	2	4	2	2	2		2	2	2	2	2	2	2	2	2	2	2	2	2	4
ENSG00000155542	NK	4	4	2	2	2	2	2	2	2	2	4	2	2	2		2	2	2	2	2	2	4	2	2	2	2	2	2	4
ENSG00000156453	NK	1	1	1	1	1	1	2	1	1	1	1	1	1	1		1	2	1	1	1	1	1	1	1	1	1	1	1	2
ENSG00000156475	NK	4	4	4	2	4	2	4	2	2	2	4	4	2	2		2	2	1	2	2	2	2	2	2	2	2	2	2	4
ENSG00000157107	NK	4	1	4	2	2	2	2	2	1	2	4	2	4	2		2	2	4	4	4	2	4	4	4	2	2	2	2	4
ENSG00000158985	NK	4	2	2	4	2	2	2	2	2	2	2	4*	2	2		2	2	2	2	2	2	2	2	4	2	2	2	2	4
ENSG00000161010	NK	4	4	4	2	2	2	2	4	2	2	4	4	4	2		2	2	4	2	4	2	2	2	2	2	2	2	2	4
ENSG00000161013	NK	4	4	2	2	2	2	2	2	2	2	2	2	2	2		2	2	2	2	2	2	2	2	2	2	2	2	2	4
ENSG00000164209	NK	4	4	4	2	4	2	2	2	2	2	4	4	2	2		2	2	4	2	2	2	2	2	2	2	2	2	4*	4
ENSG00000164236	NK	4	2	2	2	2	2	2	2	2	2	2	2	2	2		2	2	2	4	4	2	4	2	2	2	2	2	2	4
ENSG00000164241	NK	4	4	2	2	2	2	2	2	2	2	2	2	2	2		2	2	2	2	4	2	1	1	2	2	2	2	2	4
ENSG00000164253	NK	4	4	2	2	2	2	2	2	2	2	4	2	2	2		2	2	4	2	2	2	2	2	2	2	2	2	2	4
ENSG00000164307	NK	4	4	4*	4*	2	2	2	2	2	2	4	4	4*	2		2	2	4	4*	2	2	2	2	2	2	2	2	2	4
ENSG00000164308	NK	4	4	4	4	4	2	4	4	2	2	4	4	4	2		4	2	4	4	4	2	4	4	4	2	2	2	2	4
ENSG00000164309	NK	2	1	1	2	1	2	2	1	2	1	1	1	2	2		1	2	1	1	1	2	1	1	2	2	2	1	2	2
ENSG00000164329	NK	2	2	2	4*	2	4*	4*	2	2	2	2	4*	2	2		4*	4*	2	2	4*	2	2	4	2	2	4*	2	4*	4
ENSG00000164332	NK	4	4	2	2	2	2	2	2	2	2	4	2	2	2		2	2	2	2	2	2	2	2	2	2	2	2	2	4
ENSG00000164346	NK	4	4	4	4	4	2	4	4	2	2	4	4	4	2		4	2	4	4	4	2	4	4	4	2	2	2	2	4
ENSG00000164347	NK	2	4	2	2	2	2	2	2	2	2	2	2	2	2		2	2	2	2	2	2	2	2	2	2	2	2	2	4
ENSG00000164463	NK	2	2	2	2	4	2	2	2	2	2	2	2	2	2		2	2	2	2	2	2	2	2	2	2	2	2	2	4
ENSG00000164587	NK	4	4	2	2	2	2	4	4	2	2	4	4	4	2		4	2	2	4	4	2	2	2	2	2	2	2	2	4
ENSG00000164609	NK	4	2	2	2	2	2	2	2	2	2	4	2	2	2		2	2	2	2	2	2	2	2	2	2	2	2	2	4
ENSG00000164611	NK	2	2	2	2	2	2	2	2	2	2	2	2	2	2		2	2	2	2	2	2	2	2	2	2	2	2	2	2
ENSG00000169131	NK	4	4	2	2	2	2	2	2	2	2	4	2	2	2		2	2	2	2	2	2	4	2	2	2	2	2	2	4
ENSG00000169230	NK	4	4	4*	2	4	2	2	4*	2	2	4	4	4	2		4*	4*	4	4	4	4*	4	4	4*	2	4*	4*	4*	4
ENSG00000169567	NK	4	4	2	2	2	2	2	2	2	2	4	2	2	2		2	2	2	2	2	2	2	2	4	2	2	2	2	4
ENSG00000169570	NK	4	4	2	2	2	2	2	2	2	2	4	2	2	2		2	2	2	2	2	2	2	2	2	2	2	2	2	4
ENSG00000170085	NK	4	2	2	2	2	2	2	2	2	2	4	2	2	2		2	2	2	2	2	2	2	2	2	2	2	2	2	4
ENSG00000170571	NK	4	4	4	4	2	2	2	2	2	2	4	2	4	2		2	2	4	4	4	2	4	4	4	2	2	2	2	4
ENSG00000170606	NK	4	4	2	2	2	2	2	2	2	2	4	2	2	2		2	2	4	2	2	2	4	4	2	2	2	2	2	4
ENSG00000171421	NK	2	2	2	2	2	2	2	2	2	2	2	2	2	2		2	2	2	2	2	2	2	2	2	2	2	2	2	2
ENSG00000171444	NK	4	4	4	4*	4	4*	4*	2	2	4*	4	4	4	4*		2	4*	4*	4*	4*	2	1	4*	2	4*	2	4*	4*	4
ENSG00000171522	NK	2	4	2	2	2	2	2	2	2	2	4	2	2	2		2	2	2	2	2	2	2	2	2	2	2	2	2	4
ENSG00000171530	NK	4	4	4	4	2	2	2	4	2	2	4	4	4	2		2	2	2	2	2	2	2	2	2	2	2	2	2	4
ENSG00000171617	NK	2	4	2	2	1	2	2	2	2	2	2	4	2	2		2	2	2	2	2	2	4	4	2	2	2	2	2	4
ENSG00000172062	NK	4	2	4	4*	2	4*	2	2	2	2	4	4*	4*	4*		4*	2	4*	4*	4*	4*	4*	4*	4*	2	2	4*	2	4
ENSG00000172244	NK	2	2	2	2	2	2	2	2	2	2	4	2	2	2		2	2	2	2	2	2	2	2	2	2	2	2	2	4
ENSG00000173926	NK	4	4	2	2	2	2	2	2	2	2	2	2	2	2		2	2	2	4	4	2	2	2	2	4	2	2	2	4
ENSG00000173930	NK	1	1	2	4*	1	2	4*	2	1	4*	4	1	1	4*		2	4*	1	2	1	1	2	1	2	2	1	2	2	4
ENSG00000175309	NK	4	4	4*	2	2	2	4*	2	2	2	4	4*	4*	2		2	2	2	2	2	2	4	4	2	2	2	2	2	4
ENSG00000175416	NK	4	4	2	2	4*	2	4*	2	2	4*	4	4*	4*	2		4*	2	4	4*	2	4*	4*	2	4*	2	2	2	2	4
ENSG00000176018	NK	4	4	2	2	2	2	2	2	2	2	4	4	2	2		2	2	2	4	2	2	2	2	2	2	2	2	2	4
ENSG00000176049	NK	4	4	4	4	4	4*	4	4	2	2	4	4	4	4*		4	4*	4	4	4	4*	1	4	4*	2	2	2	4*	4
ENSG00000176783	NK	4	4	2	2	2	2	2	2	2	2	4	2	4*	2		2	2	4	4	4	2	4	2	2	2	2	2	2	4
ENSG00000177034	NK	2	2	2	2	2	2	2	2	2	2	2	2	2	2		2	2	4	2	2	2	2	2	2	2	2	2	2	4
ENSG00000177556	NK	4	2	2	2	2	2	2	2	2	2	4	2	2	2		2	2	2	2	2	2	4*	2	2	2	2	2	2	4
ENSG00000177721	NK	2	4	2	2	2	2	2	2	2	2	4	2	2	2		2	2	2	4	2	2	2	2	4	2	2	2	2	4
ENSG00000178996	NK	2	2	2	2	2	2	2	2	2	4*	2	2	2	2		2	2	2	2	2	2	2	2	2	2	2	2	2	4*
ENSG00000180104	NK	4	4	2	2	2	2	4	2	2	2	4	2	2	2		2	2	2	2	2	2	2	2	2	2	2	2	2	4
ENSG00000181104	NK	2	1	2	2	1	2	2	2	2	2	4	1	2	2		4	2	1	1	1	2	1	1	2	2	1	2	2	4
ENSG00000181163	NK	4	4	2	2	4	2	2	2	2	2	4	2	2	2		2	2	2	2	2	2	2	2	2	2	2	2	2	4
ENSG00000183323	NK	4	4	2	2	2	2	2	2	2	2	2	2	2	2		2	2	4	2	2	2	2	2	2	2	2	2	2	4
ENSG00000183474	NK	4	4	4*	4*	2	2	4*	2	2	4*	4	4*	4*	4*		2	4*	4	2	2	2	4	4*	2	4*	2	4*	2	4
ENSG00000184349	NK	1	1	1	2	1	2	2	1	1	2	2	1	1	2		2	2	1	1	1	2	2	2	2	1	2	1	1	2
ENSG00000186314	NK	4	1	2	2	2	2	2	1	1	2	2	1	2	2		2	2	4	2	2	2	2	2	2	2	2	2	2	4
ENSG00000186468	NK	2	4	2	4*	2	2	2	2	2	2	4	4*	2	2		4*	2	2	2	2	2	4*	4*	2	2	2	2	2	4
ENSG00000196670	NK	2	2	4*	2	2	2	2	2	2	2	4	2	2	2		2	2	2	2	2	2	2	2	2	2	2	2	2	4
ENSG00000197043	NK	2	4	4	2	2	2	2	2	2	2	4	4	2	2		4	2	4	4	4	2	4	4	4	2	2	2	2	4
ENSG00000197226	NK	4	4	2	2	2	2	2	2	2	2	4	4	4	2		2	2	4	2	2	2	2	2	2	2	2	2	2	4
ENSG00000197375	NK	4	2	4	4*	2	2	2	2	2	2	4	2	2	2		4*	4*	2	4	2	2	2	4*	2	4*	4*	4*	2	4
ENSG00000197536	NK	2	2	2	2	2	4*	2	2	2	4*	4	2	2	4*		2	4*	2	4*	2	2	4*	4*	4*	2	2	2	2	4
ENSG00000197822	NK	4	4	4	4	4	2	4	4	2	4*	4	4	4	4*		2	4*	4	4	4	4*	4	4	4	4*	2	4*	4*	4
ENSG00000198108	NK	1	1	1	1	1	1	2	1	1	1	1	1	1	1		1	4*	1	1	1	1	1	1	1	1	1	1	4*	4*
ENSG00000198624	NK	4	2	2	2	2	2	2	2	2	2	2	2	2	2		2	2	4	2	2	2	2	2	2	2	2	2	2	4
ENSG00000198780	NK	4	2	2	2	2	2	2	2	2	2	4	2	2	2		2	2	4	2	2	2	1	1	2	2	2	2	2	4
ENSG00000198865	NK	4	4	4	2	2	2	2	2	2	2	4	2	2	2		2	2	2	2	2	2	1	2	2	2	2	2	2	4
ENSG00000198961	NK	4	4	2	2	2	2	2	4	2	4*	4	4	2	2		2	2	4	2	2	2	4	2	2	2	2	2	2	4
ENSG00000204764	NK	1	1	1	1	1	1	1	1	1	2	1	1	1	1		2	2	1	1	1	1	2	4	2	2	2	2	2	4
ENSG00000205571	NK	4	4	2	2	2	2	2	2	2	2	4	2	2	2		2	2	4	2	2	2	4	4	2	2	2	2	2	4
ENSG00000205572	NK	2	2	1	2	2	2	2	2	2	2	2	2	2	2		2	2	2	2	2	2	1	1	2	2	2	2	2	2
ENSG00000213347	NK	4	4	4*	2	2	2	4*	2	4*	4*	4	4*	4*	2		2	4*	2	2	4*	4*	2	4	2	4*	4*	2	2	4
ENSG00000225138	NK	4	4	2	1	4	2	2	2	2	2	1	4	4	2		4	2	1	2	2	2	2	2	1	2	2	2	2	4
ENSG00000233006	NK	4	4	2	2	4*	2	2	2	4*	2	4	4	4	4*		2	2	2	2	2	4*	2	2	4*	4*	2	2	2	4
ENSG00000233937	NK	4	2	2	2	2	2	2	2	2	2	2	2	2	2		2	2	2	2	2	2	2	2	2	2	2	2	2	4
ENSG00000234284	NK	4	4	2	2	2	2	2	2	2	2	4	2	2	2		2	2	2	2	2	1	2	2	2	2	2	2	2	4
ENSG00000234511	NK	4	4	2	2	2	2	2	2	2	2	4	2	2	2		2	2	1	1	1	1	2	2	2	2	2	2	2	4
ENSG00000237693	NK	4	4	4	4*	2	4*	2	4*	4*	4*	4	4*	4	4*		2	4*	4	1	1	1	1	1	1	1	1	1	2	4
ENSG00000238160	NK	4	4	2	2	2	2	2	2	2	2	4	1	2	2		2	2	2	2	2	2	2	2	2	2	2	1	2	4
ENSG00000245556	NK	4	2	2	2	2	2	2	2	2	2	2	2	2	2		2	2	2	2	2	2	2	2	2	2	2	2	2	4
ENSG00000245937	NK	4	4	2	2	2	2	2	2	2	2	4	2	2	2		2	2	2	2	2	2	4	2	2	2	2	2	2	4
ENSG00000246334	NK	4	4	4	4*	4	4*	4	4*	4*	2	4	4	4	4*		4*	2	4	4	4	4*	4	4	2	4*	2	4*	4*	4
ENSG00000246422	NK	2	2	2	2	2	2	2	2	2	2	4	2	2	2		2	2	2	2	2	2	2	2	2	2	2	2	2	4
ENSG00000247572	NK	4	4	4	2	2	2	2	2	2	2	4	4	2	2		2	2	4	2	2	2	2	2	2	2	2	2	2	4
ENSG00000247828	NK	4	4	2	2	2	2	2	2	2	2	2	2	2	2		2	2	2	2	2	2	2	2	2	2	2	2	2	4
ENSG00000248092	NK	4	4	2	2	2	2	2	2	2	2	4	2	2	2		2	2	2	4	2	2	2	2	2	2	2	2	2	4
ENSG00000248275	NK	4	4	4*	4	4*	4*	4*	2	2	4*	4	4	4*	4*		2	4*	2	4*	4*	4*	2	4*	2	2	2	2	4*	4
ENSG00000248445	NK	2	2	2	2	2	2	2	2	2	2	2	2	2	2		2	2	4	2	2	2	2	2	2	4	2	2	2	4
ENSG00000248693	NK	2	2	2	2	2	2	2	2	2	2	2	2	2	2		2	2	2	2	2	2	2	2	2	2	2	2	2	2
ENSG00000248734	NK	4	4	2	2	2	2	2	2	2	2	2	2	2	2		2	2	2	2	2	2	4	2	2	2	2	2	2	4
ENSG00000248969	NK	2	2	2	2	2	2	2	2	2	2	2	2	2	2		2	2	1	1	1	1	1	1	1	1	1	2	2	2
ENSG00000249236	NK	2	4	2	2	2	2	2	2	2	2	2	2	2	2		2	2	2	2	2	2	2	2	2	2	2	2	2	4
ENSG00000249249	NK	2	2	2	2	2	2	2	2	2	2	2	2	2	2		2	2	2	2	2	2	2	2	2	2	2	2	2	2
ENSG00000249437	NK	4	4	4	4	4	2	4	4	2	2	4	4	4	2		4	2	4	4	4	2	4	4	2	2	2	2	2	4
ENSG00000249476	NK	4	4	4	2	2	2	2	2	2	2	4	4	4	2		2	2	4	4	2	2	4	4	2	2	2	2	2	4
ENSG00000249492	NK	4	4	2	2	2	2	2	2	2	2	4	4*	2	2		2	2	4	2	4*	2	4	2	2	2	2	2	2	4
ENSG00000249713	NK	4	1	2	2	1	2	2	2	2	2	2	1	1	2		2	2	1	4	4	2	1	1	2	2	2	2	2	4
ENSG00000249915	NK	4	2	2	2	2	2	2	2	2	2	4	2	2	2		2	2	2	2	2	2	2	2	2	2	2	2	2	4
ENSG00000250015	NK	2	2	2	2	2	2	2	2	2	2	2	2	2	2		2	2	2	2	2	2	1	2	2	2	2	2	2	2
ENSG00000250155	NK	1	4	1	1	1	2	1	1	1	2	1	4*	1	1		2	2	4	4	2	2	4*	2	2	4*	2	2	2	4
ENSG00000251141	NK	1	1	1	2	1	2	4	2	2	2	2	2	1	2		2	2	1	2	2	2	1	1	1	2	2	2	2	4
ENSG00000251293	NK	1	1	1	1	1	1	1	1	1	2	1	1	1	1		2	2	1	1	1	1	2	1	1	1	1	1	2	2
ENSG00000251414	NK	4	4	2	2	2	2	2	2	2	2	4	4	2	2		2	2	2	2	2	2	1	1	2	2	2	2	2	4
ENSG00000251513	NK	4	4	2	2	2	2	2	2	2	2	4	2	2	2		2	2	2	2	2	2	4	4	2	2	2	2	2	4
ENSG00000251675	NK	4	4	4	2	2	2	2	2	2	2	4	4	2	2		2	2	2	2	2	2	2	2	2	2	2	2	2	4
ENSG00000253846	NK	1	1	1	1	1	1	1	1	1	1	1	1	1	1		1	1	1	1	2	2	1	1	1	2	1	1	2	2
ENSG00000254099	NK	4	4	2	2	2	2	2	1	4*	1	4	2	4*	2		2	2	4	2	2	1	1	2	2	2	2	4*	2	4
ENSG00000256235	NK	2	4	2	2	1	2	2	2	2	2	4	2	2	2		2	2	1	1	1	1	2	2	2	2	2	2	2	4
ENSG00000272109	NK	4	4	2	2	2	2	2	2	2	2	4	2	2	2		2	2	1	2	2	2	2	1	2	2	2	1	2	4
ENSG00000278970	NK	4	2	2	2	4*	2	2	4	2	2	4*	2	2	2		2	2	2	2	2	2	4*	2	2	2	2	2	2	4
ENSG00000280780	NK	4	1	4	2	2	2	2	2	1	2	2	1	4	2		2	2	1	1	1	1	1	1	1	2	1	1	2	4
ENSG00000281357	NK	4	2	2	2	2	2	2	2	2	2	2	2	2	2		2	2	4	4*	2	2	2	2	2	2	4*	2	2	4
ENSG00000286503	NK	2	2	2	2	4*	2	2	2	2	2	2	2	2	2		2	2	4	2	2	2	4*	2	2	2	2	2	2	4
ENSG00000286656	NK	4	4	4	2	2	2	2	2	2	2	4	2	4	2		2	2	4	2	2	2	4	2	2	2	2	2	2	4
ENSG00000287263	NK	4	4	2	2	2	2	2	4	2	2	4	2	2	2		2	2	2	2	2	2	2	2	2	2	2	2	2	4
ENSG00000289152	NK	4	4	2	2	4*	4*	2	4*	2	4*	2	2	2	4*		4*	4*	2	4*	2	2	2	2	4*	2	4*	2	4*	4
ENSG00000289306	NK	2	2	2	2	2	2	2	2	2	2	2	2	2	2		2	2	2	2	2	2	2	2	2	2	2	2	2	2
ENSG00000290548	NK	4	4	4	4	4	2	4*	4	4*	4*	4	4	4	4*		4*	2	4	4	4	4*	4	4	4	4	4*	2	4*	4
ENSG00000290560	NK	4	4	4	4*	4*	4*	4*	2	2	2	4	2	4*	2		4*	4*	4	4*	4*	4*	4	2	4*	4*	2	4*	2	4
ENSG00000290968	NK	4	4	2	2	2	2	2	2	2	2	2	4	2	2		2	2	4	4	2	2	2	2	2	2	2	2	2	4
ENSG00000291055	NK	4	4	2	2	2	2	2	2	2	2	2	2	2	2		2	2	4	2	2	2	4	4	2	2	2	2	2	4
ENSG00000291079	NK	4	4	4	2	2	2	2	2	2	2	4	4	2	2		2	2	4	4	2	2	4	4	4	2	2	2	2	4
ENSG00000291102	NK	4	4	4	4*	4	4*	4	4	2	4*	4	4	4	4*		4*	4*	4	4	4	4*	4	4	4	2	4*	2	4*	4
ENSG00000291220	NK	4	4	4	4	4	2	4	4	2	2	4	4	4	2		4	2	4	4	4	2	4	4	4	2	4*	4*	4*	4
ENSG00000291283	NK	4	4	2	2	2	2	2	2	2	2	4	4	4	2		2	2	4	4	4	2	2	2	2	2	2	2	2	4
ENSG00000001561	NK	4	2	2	2	2	2	2	2	2	2	4	2	2	2		2	2	2	2	2	2	2	4	2	2	2	2	2	4
ENSG00000014123	NK	2	2	2	2	2	2	2	2	2	2	4	2	2	2		2	2	2	2	2	2	2	2	2	2	2	2	2	4
ENSG00000025156	NK	4	4	2	2	2	2	2	2	2	2	2	2	2	2		2	2	2	2	2	2	2	4	2	2	2	2	2	4
ENSG00000026297	NK	4	4	4	4	2	2	4	4	2	2	4	4	4	2		4	2	2	2	2	2	4	2	4	2	2	2	4	4
ENSG00000026652	NK	2	2	2	2	2	2	2	2	2	2	2	2	2	2		2	2	2	2	2	2	2	4	2	2	2	2	2	4
ENSG00000026950	NK	4	4	4	4	4	2	4	4	4*	2	4	4	4	4*		4	4*	4	4	4	4*	4	2	2	4*	2	4*	2	4
ENSG00000029363	NK	2	2	2	2	2	2	2	4*	2	2	4*	2	4*	2		2	2	2	2	2	2	4*	2	2	2	2	2	2	4*
ENSG00000030110	NK	2	2	2	2	2	2	2	2	2	2	4	2	2	2		2	2	2	2	2	2	2	4	2	2	2	2	2	4
ENSG00000031691	NK	4	4	4	4	2	2	2	4	2	2	4	4	4	2		2	2	4	4	2	2	4	4	2	2	2	2	2	4
ENSG00000047579	NK	4*	4	2	2	2	2	2	2	4*	2	4	2	2	4*		2	2	2	2	2	4*	2	2	4*	4*	2	4*	4*	4
ENSG00000048544	NK	2	4	2	2	2	2	4*	2	2	2	2	2	2	2		2	2	2	2	2	2	2	2	2	2	2	2	2	4
ENSG00000051620	NK	4	4	4	4	4	4*	4	4	4	4*	4	4	4	2		4	4	4	4	4	2	4	4	4	4	2	4*	2	4
ENSG00000053328	NK	2	2	2	2	2	2	2	2	2	2	4	2	2	2		2	2	2	2	2	2	2	2	2	2	2	2	2	4
ENSG00000055211	NK	4	4	4	2	4	4*	4	4*	4*	4*	4	4	4	2		4	2	4	4	4	2	4	4	4*	4*	4*	2	4*	4
ENSG00000065060	NK	4	4	2	2	2	2	2	2	2	2	2	4	2	2		2	2	2	2	2	2	2	2	2	2	2	2	2	4
ENSG00000066379	NK	4	4	2	4	2	2	2	2	2	2	4	4	2	2		2	2	2	2	2	2	4	4	2	2	2	2	2	4
ENSG00000071242	NK	4	4	4	2	2	2	2	2	2	2	4	4	4	2		2	2	4	4	4	2	4	2	2	2	2	2	2	4
ENSG00000079691	NK	4	4	4	2	4	2	2	4	2	2	4	4	4	2		4	2	4	1	4	2	4	4	2	2	2	2	2	4
ENSG00000079819	NK	2	4	2	2	2	2	2	2	2	2	2	2	2	2		2	2	2	2	2	2	1	2	2	2	2	2	2	4
ENSG00000079950	NK	2	4*	2	4*	2	2	2	4*	2	2	4	2	2	2		4*	2	2	2	2	2	4*	2	4*	2	4*	2	2	4
ENSG00000080007	NK	4	4	2	2	2	2	2	2	2	2	4	2	4*	2		2	2	4	2	2	2	2	2	2	2	2	2	2	4
ENSG00000080546	NK	2	4	2	2	4	2	2	2	2	2	2	4	2	2		2	2	2	2	2	2	2	2	2	2	2	2	2	4
ENSG00000083097	NK	4	4	2	2	2	2	2	4	2	2	4	2	4	2		2	2	4	2	2	2	2	2	2	2	2	2	2	4
ENSG00000085377	NK	4	2	2	2	2	2	2	2	2	2	4	2	2	2		2	2	2	2	2	2	4*	4*	2	2	2	2	2	4
ENSG00000091844	NK	1	1	1	4	1	2	2	4	1	4*	4	1	1	2		4	2	1	1	1	1	1	1	1	2	1	1	2	4
ENSG00000093144	NK	4	4	2	2	2	2	2	2	2	2	4	4	4	2		2	2	4	2	4	2	2	2	2	2	2	2	2	4
ENSG00000095951	NK	2	2	2	2	2	2	2	2	2	2	2	2	2	2		2	2	2	2	2	2	2	2	2	2	2	2	2	2
ENSG00000096433	NK	4	4	2	2	2	2	2	4	2	2	4	2	2	2		2	2	2	2	2	2	2	1	2	1	2	2	2	4
ENSG00000111801	NK	4	4	2	2	2	2	2	2	2	2	4	4	2	2		2	2	2	2	2	2	4	2	2	2	2	2	2	4
ENSG00000111850	NK	4	4	4	2	2	2	2	2	2	2	4	4	4	2		2	2	4	4	4	2	4	2	2	2	2	2	2	4
ENSG00000111860	NK	4	4	2	2	2	2	2	2	2	2	4	4	2	2		2	2	4	2	4	2	4	4	2	2	2	2	2	4
ENSG00000111875	NK	2	2	2	2	2	2	2	2	2	2	2	2	2	2		2	2	2	2	2	2	2	2	2	2	2	2	2	2
ENSG00000111880	NK	4	4	4*	4*	2	4*	4*	2	4*	2	4	2	4*	2		2	4*	4*	4*	4	2	4	4	2	2	2	2	2	4
ENSG00000111885	NK	4	4	4	4	2	2	2	4	2	2	4	2	2	2		2	2	4	2	2	2	2	2	2	2	2	2	2	4
ENSG00000111897	NK	4	4	2	2	2	2	2	2	2	2	4	4	2	2		2	2	2	2	2	2	2	2	2	2	2	2	2	4
ENSG00000111906	NK	4	4	4*	4*	4*	4*	4	4*	4*	4*	4	2	4*	2		2	4*	4	4*	4*	2	4	4	4*	2	4*	2	2	4
ENSG00000111912	NK	4	4	4	2	2	2	4	4	2	2	4	2	2	2		2	2	4	4	4	2	4	4	2	2	2	2	2	4
ENSG00000111913	NK	2	2	2	2	2	2	2	2	2	2	2	2	2	2		2	2	2	2	2	2	1	2	2	2	2	2	2	2
ENSG00000111962	NK	4	4	4	2	2	2	2	2	2	2	4	4	2	2		2	2	2	2	2	2	2	4	2	2	2	2	2	4
ENSG00000112079	NK	2	2	2	2	2	2	2	2	2	2	4	2	2	2		2	2	2	2	2	2	2	2	2	2	2	2	2	4
ENSG00000112110	NK	4	4	4*	4*	4*	2	2	4*	2	2	4	2	4*	2		4*	4*	2	4*	2	2	4*	2	2	4*	4*	2	4*	4
ENSG00000112137	NK	4	2	2	2	2	2	2	2	2	2	4	2	2	2		2	2	2	2	2	2	2	2	2	2	2	2	2	4
ENSG00000112139	NK	4	4	4	4	4	4*	4	4	4*	2	4	4	4	4*		4	4	4	4	4	4*	1	1	1	1	1	1	2	4
ENSG00000112149	NK	2	4	2	4	2	2	2	2	2	2	4	2	2	2		2	2	4	4	4	2	2	2	2	2	2	2	2	4
ENSG00000112210	NK	1	2	1	4*	1	2	4*	1	4*	1	2	4*	4*	4*		2	4*	1	4*	4*	2	1	1	2	2	2	2	2	4*
ENSG00000112303	NK	4	4	2	2	2	2	2	2	2	2	4	4	2	2		2	2	4	2	2	2	4	2	2	2	2	2	2	4
ENSG00000112305	NK	4	4	4	2	2	2	2	2	2	2	4	2	4	2		2	2	4*	4	2	2	4	2	2	2	4*	2	2	4
ENSG00000112339	NK	4	4	2	2	2	2	2	2	2	2	2	2	2	2		2	2	2	2	2	2	2	2	2	2	2	2	2	4
ENSG00000112343	NK	4	2	4*	2	4*	4*	4*	4*	2	2	4	4*	2	2		4*	4*	2	4	4	2	2	4	2	2	2	4*	4*	4
ENSG00000112357	NK	2	4	2	2	2	2	2	2	2	2	2	2	2	2		2	2	2	2	2	2	2	2	2	2	2	2	2	4
ENSG00000112367	NK	4*	2	2	2	2	2	2	2	2	2	4*	2	2	2		2	4*	4	2	4	4*	4*	2	2	4*	2	4*	4*	4
ENSG00000112531	NK	2	2	2	2	2	2	2	2	2	2	2	2	2	2		2	2	4*	2	2	2	2	2	2	2	2	2	2	4*
ENSG00000112584	NK	4	2	2	2	2	2	2	2	2	2	4	2	2	2		2	2	4	2	2	2	2	2	2	2	2	2	2	4
ENSG00000112624	NK	4	4	4*	4*	2	2	2	4*	2	2	2	2	4*	2		2	2	2	4*	2	2	2	2	2	2	2	2	2	4
ENSG00000112651	NK	2	2	2	2	2	2	2	2	2	2	2	2	2	2		2	2	2	2	2	2	2	2	2	2	2	2	2	2
ENSG00000112655	NK	1	1	1	1	1	2	1	1	2	2	1	4	1	2		2	2	1	1	1	1	1	1	2	2	2	2	2	4
ENSG00000112679	NK	2	4	2	2	2	2	2	2	2	2	2	2	2	2		2	2	4	4	4	2	2	2	2	2	2	2	2	4
ENSG00000112685	NK	4	4	2	2	2	2	2	2	2	2	4	4	2	2		2	2	4	2	2	2	4	4	2	2	2	2	2	4
ENSG00000112697	NK	2	2	2	2	2	2	4*	2	2	2	4	4*	4*	4*		2	2	2	2	4*	2	2	2	4*	4*	2	4*	2	4
ENSG00000112699	NK	4	4	4	2	2	2	2	2	2	2	4	2	2	2		2	2	2	2	2	2	4	4	4	2	2	2	2	4
ENSG00000112701	NK	4	4	2	2	2	2	2	2	2	2	2	2	2	2		2	2	2	2	2	2	2	2	2	4*	2	2	2	4
ENSG00000112763	NK	2	4	2	2	2	2	2	2	2	2	2	2	2	2		2	2	2	2	2	2	2	2	2	2	2	2	2	4
ENSG00000112773	NK	4	2	2	2	2	2	2	2	2	2	2	2	2	2		2	2	2	4	2	2	2	2	2	2	2	2	2	4
ENSG00000112782	NK	2	2	2	2	4	2	2	2	2	2	2	2	2	2		2	2	1	2	2	2	1	1	1	1	1	1	2	4
ENSG00000112796	NK	1	1	2	2	1	1	2	2	1	1	2	1	2	2		2	2	1	1	1	1	1	1	1	1	1	1	2	2
ENSG00000118418	NK	4	2	2	2	4	2	2	2	2	2	4	2	2	2		2	2	2	2	2	2	2	2	2	2	2	2	2	4
ENSG00000118495	NK	4	4	2	2	2	2	2	2	2	2	4	2	2	2		2	2	2	2	2	2	2	2	2	2	2	2	2	4
ENSG00000118507	NK	4	4	4	2	2	2	2	2	2	2	4	4*	4	2		2	2	4	2	2	2	4	4	2	2	2	2	2	4
ENSG00000118514	NK	4	4	2	2	2	2	2	2	2	1	4	2	2	2		2	2	2	1	1	2	2	1	2	4*	2	2	2	4
ENSG00000118690	NK	2	2	2	4*	2	2	4*	2	4*	4*	4	4*	2	2		2	4*	4	2	2	2	2	2	4*	2	2	2	2	4
ENSG00000119900	NK	4	4	2	2	2	2	2	2	2	2	2	2	2	2		2	2	2	2	2	2	2	4	2	2	2	2	2	4
ENSG00000120253	NK	2	2	2	2	2	2	2	4	2	2	4	2	2	2		2	2	2	2	2	2	2	2	2	2	2	2	2	4
ENSG00000120265	NK	2	2	2	4*	2	2	4*	2	4*	2	4	2	4*	4*		4*	4*	2	2	2	2	2	2	2	2	2	2	4*	4
ENSG00000122335	NK	4	2	2	4	2	2	2	2	2	2	4	2	2	2		2	2	2	2	2	2	4	2	2	2	2	2	2	4
ENSG00000123500	NK	4	2	2	2	2	2	2	4*	2	2	2	2	4*	2		2	2	4*	2	4*	2	2	2	2	2	2	2	2	4
ENSG00000123552	NK	4	4	2	2	2	2	2	2	2	2	2	2	2	2		2	2	2	4*	2	2	2	2	2	2	2	2	2	4
ENSG00000124496	NK	4	4	2	2	2	2	2	2	2	2	2	2	2	2		2	2	2	2	2	2	2	2	2	2	2	2	2	4
ENSG00000124508	NK	2	2	2	2	2	2	2	2	2	2	4	2	2	2		2	2	2	2	2	2	4	2	2	2	2	2	2	4
ENSG00000124523	NK	2	2	2	2	2	2	2	2	2	2	2	2	2	2		2	2	2	2	2	2	2	2	2	2	2	2	2	2
ENSG00000124535	NK	2	2	2	2	2	2	2	2	2	2	2	2	2	2		2	2	2	2	2	2	2	2	2	2	2	2	2	2
ENSG00000124570	NK	4	4	4	4	4	2	4	4	2	2	4	4	4	2		2	2	4	2	4	2	4	4	2	2	2	2	2	4
ENSG00000124575	NK	4	4	4	4	4	2	4*	4	2	2	4	4	4	2		4	1	4	4	4	4*	4	4	4*	2	2	2	4*	4
ENSG00000124587	NK	4	4	4	2	4	2	2	4	2	2	4	4	4	2		2	2	4	2	4	2	4	4	2	2	2	2	2	4
ENSG00000124588	NK	4	4	4	2	2	2	4	4	2	2	4	4	4	2		2	2	4	2	2	2	1	4	4	2	2	2	2	4
ENSG00000124614	NK	4	4	4	4	4	4*	4	4	4	4*	4	4	4	4*		4	4	4	4	4	4*	4	4	4	4*	2	4*	4	4
ENSG00000124641	NK	4	4	4	2	2	2	2	2	2	2	4	4	4	2		2	2	2	2	2	2	2	2	2	2	2	2	2	4
ENSG00000124688	NK	2	2	2	2	2	2	2	2	2	2	2	2	2	2		2	2	2	2	2	2	2	2	2	2	2	2	2	2
ENSG00000124813	NK	4	4	2	4	4	2	4	2	2	2	4	2	2	2		2	2	2	2	2	2	2	2	2	2	2	2	2	4
ENSG00000130024	NK	2	2	4	2	2	2	2	2	2	2	4	2	2	2		2	2	2	2	2	2	2	2	2	2	2	2	2	4
ENSG00000130338	NK	4*	2	2	2	2	2	2	2	2	2	4	4	2	2		2	2	4	4*	2	2	4	4	4	2	2	2	2	4
ENSG00000130340	NK	2	2	2	2	2	4*	4*	4*	4*	4*	4	2	2	4*		4*	2	1	4*	2	2	2	2	2	2	2	4*	4*	4
ENSG00000130363	NK	4	4	2	2	2	2	2	2	2	2	4	2	2	2		2	2	2	2	2	2	4	4	2	2	2	2	2	4
ENSG00000130396	NK	4	4	4	4	4	2	4	4	2	2	4	2	4	2		2	2	4	2	2	2	4	4	2	2	2	2	2	4
ENSG00000131013	NK	4	4	4*	4*	4*	4*	4*	4*	2	4*	4	4*	4*	4*		2	2	4	4*	4	4*	4*	4*	4*	4*	4*	4*	4*	4
ENSG00000131018	NK	2	2	4	4	4*	2	4	4	2	4*	4	2	2	2		4*	2	2	4*	4*	2	2	4*	4*	4*	2	4*	4*	4
ENSG00000131023	NK	4	2	2	2	2	2	2	2	2	2	4	2	2	2		2	2	2	2	2	2	2	2	2	2	2	2	2	4
ENSG00000135299	NK	2	4	4*	2	2	2	2	2	2	2	2	4	2	2		2	2	2	2	2	2	4*	2	2	2	2	2	2	4
ENSG00000135314	NK	4	2	2	2	2	2	2	2	2	2	2	2	2	2		2	2	2	2	2	2	1	1	2	2	2	2	2	4
ENSG00000135541	NK	4	4	4	4	4	2	4	4	2	2	4	4	4	4*		2	2	4	4	4	2	4	4	4	2	2	2	2	4
ENSG00000135596	NK	4	2	2	2	2	2	2	2	2	2	4	2	2	2		2	2	2	2	2	2	2	2	2	2	2	2	2	4
ENSG00000137161	NK	4	4	2	2	2	2	2	2	2	2	2	2	2	2		4	2	2	2	2	2	2	4	2	2	2	2	2	4
ENSG00000137171	NK	2	2	2	2	2	2	2	2	2	2	2	2	2	2		2	2	2	2	2	2	2	4*	2	2	2	2	2	4*
ENSG00000137177	NK	4	1	2	2	1	2	2	2	1	2	2	1	2	2		2	2	4	2	2	2	4	2	2	2	2	2	2	4
ENSG00000137193	NK	2	2	2	2	2	2	2	2	2	2	2	2	2	2		2	2	2	2	2	2	2	2	2	2	2	2	2	2
ENSG00000137198	NK	2	1	2	2	2	2	2	2	2	2	2	2	2	2		2	2	1	1	1	2	2	2	2	2	2	2	2	2
ENSG00000137265	NK	2	2	2	2	2	2	2	1	2	1	4	2	2	2		2	2	2	2	2	2	2	2	2	2	2	2	2	4
ENSG00000137267	NK	4	4	4	2	2	2	4	2	2	2	4	4*	4	2		2	2	4	2	2	2	2	2	2	1	2	2	2	4
ENSG00000137337	NK	4	4	4	4	4	4*	4	4	2	2	4	4	4	4*		4	2	4	4	4	4*	4	4	2	2	2	2	2	4
ENSG00000137364	NK	4	4	4	2	4*	4*	4*	4	2	2	4	2	4	2		4*	2	4	4*	4*	2	4	4	2	4*	4*	4*	4*	4
ENSG00000145979	NK	4	4	4	2	2	2	2	2	2	2	4	4	2	2		2	2	4	2	2	2	4	4	2	2	2	4*	2	4
ENSG00000145982	NK	4	4	4	2	2	2	2	2	2	2	4	4	4	2		2	2	4	4	4	2	2	2	2	2	2	2	2	4
ENSG00000146085	NK	4	4	4	2	2	2	2	2	2	2	4	4	2	2		2	2	4	2	2	2	4	4	2	2	2	2	2	4
ENSG00000146243	NK	4	4	4	2	2	2	2	2	2	2	4	4	4	2		2	2	4	2	4	2	2	2	2	2	2	2	2	4
ENSG00000146263	NK	4	4	4*	2	4*	4*	4*	2	2	4*	4	4*	2	2		2	4*	4*	2	4*	4*	4*	4*	2	2	2	4*	2	4
ENSG00000146386	NK	4	4	4	2	2	2	2	2	2	2	4	2	4*	2		2	2	2	2	2	2	4	4	2	2	2	2	2	4
ENSG00000146409	NK	4	4	4	4*	4	2	4*	2	2	2	4	4	4	2		2	2	4	4	4	2	4	2	4	2	2	2	2	4
ENSG00000146433	NK	4	2	2	2	2	2	2	2	2	2	4	2	4	2		2	2	2	2	2	2	2	2	2	2	2	2	2	4
ENSG00000146457	NK	2	4	2	2	2	2	4	2	2	2	4	2	2	2		2	2	4	2	2	2	2	2	2	2	2	2	2	4
ENSG00000151914	NK	4	4	1	1	2	2	1	1	1	2	1	2	2	2		4	2	1	4*	2	2	4	4	4	2	2	2	2	4
ENSG00000154079	NK	2	2	2	2	2	2	2	2	2	2	2	2	2	2		2	2	2	2	2	2	4*	2	2	2	2	2	2	4*
ENSG00000155085	NK	4	4	2	2	2	2	2	2	2	2	4	4*	2	2		2	2	4	2	4	2	2	2	2	2	2	2	2	4
ENSG00000155115	NK	2	2	4*	4*	2	2	2	4*	2	2	4*	4*	4*	2		2	4*	2	4*	4*	2	4*	4*	4*	2	2	2	4*	4*
ENSG00000156564	NK	1	4	1	4	1	1	1	1	1	1	4	1	1	4*		1	4*	1	1	1	1	1	1	1	2	1	4*	2	4
ENSG00000156639	NK	4	4	2	2	4	2	2	2	2	2	4	2	2	2		2	2	2	2	2	2	2	2	2	2	2	2	2	4
ENSG00000157593	NK	2	2	2	2	2	2	2	2	2	2	2	2	2	2		2	2	2	2	2	2	2	2	2	2	2	2	2	2
ENSG00000164414	NK	2	2	2	2	2	2	2	2	2	2	4	2	2	2		2	2	2	2	2	2	2	2	2	2	2	2	2	4
ENSG00000164418	NK	4	4	4	2	4*	2	4	4*	4*	4*	4	4	2	2		4*	4*	4	4	4	4*	2	4*	4*	4	2	4*	2	4
ENSG00000164430	NK	4	4	2	2	2	2	2	2	2	2	2	2	2	2		2	2	2	2	2	2	2	2	2	2	2	2	2	4
ENSG00000164465	NK	4	2	2	2	2	2	2	2	2	2	4	2	2	2		2	2	1	2	2	2	4	4	2	2	2	2	2	4
ENSG00000164483	NK	4	4	2	2	4	2	2	2	2	2	4	4	4	2		2	2	2	2	2	2	1	2	2	2	2	2	2	4
ENSG00000164663	NK	4	4	4	2	2	2	4	2	2	2	4	2	4	2		2	2	2	2	2	2	2	2	2	2	2	2	2	4
ENSG00000168116	NK	4	4	2	2	2	2	2	2	2	2	4	4	2	2		2	2	4*	2	2	2	2	2	2	2	2	2	2	4
ENSG00000168438	NK	2	2	2	2	2	2	2	2	2	2	2	2	2	2		2	2	4	4	2	2	2	2	2	2	2	2	2	4
ENSG00000169976	NK	2	4	2	2	2	2	2	2	2	2	2	4	2	2		2	2	2	2	2	2	2	2	2	2	2	2	2	4
ENSG00000170542	NK	4	4	4	2	4	2	2	2	2	2	4	4	4	2		2	2	2	4	2	2	2	4	2	2	2	2	2	4
ENSG00000170734	NK	2	4	2	2	2	2	2	2	2	2	2	2	2	2		2	2	2	2	2	2	2	2	2	2	2	2	2	4
ENSG00000171467	NK	4	2	2	2	2	2	2	2	2	2	4	2	2	2		2	2	2	2	2	2	2	2	2	2	2	2	2	4
ENSG00000172197	NK	4	4	2	2	2	2	2	4*	2	2	4	4	4	2		2	2	4	4	4	2	2	2	2	2	2	2	2	4
ENSG00000172469	NK	4	4	2	2	2	2	2	2	2	2	4	2	2	2		2	2	2	2	2	2	4	4	2	2	2	2	2	4
ENSG00000175003	NK	4	1	2	2	2	2	2	2	2	1	4	1	2	2		1	2	1	2	1	2	2	1	1	2	2	2	1	4
ENSG00000178425	NK	2	2	2	2	2	2	2	2	2	2	2	2	2	2		2	2	2	2	2	2	2	2	2	2	2	2	2	2
ENSG00000179344	NK	4	2	4	4	4	4*	2	4	2	2	4	2	4	2		4*	4*	4	4	4	4*	1	4	2	2	2	2	4*	4
ENSG00000180573	NK	2	4	2	2	2	2	2	2	2	2	4	2	2	2		2	2	2	2	2	2	2	2	2	2	2	2	2	4
ENSG00000183137	NK	4	4	4	2	4	2	2	2	2	2	4	4	2	2		2	2	4	2	4*	2	4	2	2	2	2	2	2	4
ENSG00000184465	NK	2	2	2	2	2	2	2	2	2	2	4	2	2	2		2	2	4	2	2	2	2	2	2	2	2	2	2	4
ENSG00000186231	NK	4	4	2	2	4*	2	4*	2	4*	2	4	4	2	2		4*	2	4	2	4	2	1	1	1	2	2	4*	4*	4
ENSG00000186470	NK	4	4	4	4*	4	2	4	2	2	2	4	4	4	2		2	2	4	2	4	2	4	4*	2	2	2	2	2	4
ENSG00000186625	NK	2	2	4	2	2	2	2	2	2	2	2	2	2	2		2	2	2	2	2	2	2	2	2	2	2	2	2	4
ENSG00000188820	NK	4	4	4	4	4	2	4	4	1	2	4	4	4	2		4	2	4	4	4	2	1	4	4	2	2	2	2	4
ENSG00000196126	NK	4	4	4	2	4	2	2	4	2	2	4	4	4	2		4	2	4	4	4	2	1	4	4	4	4	2	2	4
ENSG00000196230	NK	4	4	2	2	4	2	2	2	2	2	4	4	2	2		2	2	4	4	2	2	2	2	2	2	2	2	2	4
ENSG00000196284	NK	4	4	4	2	4	2	4*	2	2	2	4	4	4	2		2	2	4	4	4	2	4	4	4*	2	2	4*	2	4
ENSG00000196586	NK	4	4	4	4	4*	4*	4	4	2	4*	4	4*	4	2		4*	4*	1	2	2	4*	1	1	1	4*	2	1	2	4
ENSG00000196735	NK	2	1	2	2	2	2	2	2	2	2	4	1	2	2		2	2	4	4	4	2	1	2	4	2	4	2	2	4
ENSG00000196911	NK	4	2	2	2	2	2	2	2	2	2	2	2	2	2		2	2	2	2	2	2	2	2	2	2	2	2	2	4
ENSG00000197238	NK	4	4	2	2	2	2	2	2	2	2	2	2	4	2		2	2	2	2	2	2	1	4	2	2	2	2	2	4
ENSG00000197283	NK	2	2	2	2	2	2	2	2	2	2	2	2	2	2		2	2	2	2	2	2	2	1	2	2	2	2	2	2
ENSG00000197442	NK	2	2	2	2	2	2	2	2	2	2	4	2	2	2		2	2	2	2	2	2	2	2	2	2	2	2	2	4
ENSG00000198502	NK	4	1	4	4	4	2	4	2	2	2	4	1	4	2		4	2	4	4	4	4	1	1	4	4	4	2	4	4
ENSG00000198563	NK	2	4	2	2	2	2	2	4*	2	2	4	4*	4	2		2	2	4	2	2	2	2	4	2	2	2	2	2	4
ENSG00000198719	NK	1	2	1	1	1	1	1	1	1	2	1	2	2	1		2	2	2	2	1	1	1	2	1	1	1	1	2	2
ENSG00000198721	NK	4	4	4*	2	4*	2	4*	2	2	2	4	4	4	2		4*	2	4	2	2	2	2	2	2	2	2	2	2	4
ENSG00000198755	NK	2	4	2	2	2	4*	4*	4*	2	4*	4	4	4*	2		2	2	4	2	2	4*	4*	4*	2	4*	2	4*	2	4
ENSG00000198818	NK	4	2	2	2	2	2	2	4	2	2	4	2	2	2		2	2	4	2	2	2	2	2	2	2	2	2	2	4
ENSG00000198945	NK	4	4	4	2	4	2	2	2	2	2	4	4	4	2		2	2	4	4	4	2	2	4	2	2	2	2	2	4
ENSG00000203734	NK	4	4	2	2	2	2	2	2	2	2	4	4	2	2		2	2	4	2	2	2	2	2	2	2	2	2	2	4
ENSG00000203875	NK	4	4	4	4	4	4	4	4	4	2	4	4	4	4		4	4	4	4	4	4	4	4	4	4	4	4	4	4
ENSG00000204209	NK	2	2	2	2	2	2	2	2	2	2	2	2	2	2		2	2	2	2	2	2	2	2	2	2	2	2	2	2
ENSG00000204257	NK	4	4	4	2	2	4*	4*	4*	2	4*	4	4	4	2		2	4*	2	2	2	2	2	2	2	2	4*	2	2	4
ENSG00000204261	NK	2	2	2	2	2	2	2	2	2	2	4	2	2	2		2	2	4	2	2	2	4*	2	4	2	2	2	2	4
ENSG00000204348	NK	2	2	4*	2	4*	4*	2	2	4*	2	2	2	4*	4*		2	2	2	2	4*	2	4*	2	2	2	4*	4*	2	4*
ENSG00000204387	NK	4	4	4	2	4	2	4	4	2	2	4	4	4	2		2	2	4	2	4	2	4	2	4	2	2	2	4	4
ENSG00000204390	NK	2	2	2	2	2	2	2	2	2	1	4	2	2	2		1	2	1	1	1	2	2	2	1	1	1	1	2	4
ENSG00000204435	NK	4	4	2	2	2	2	2	2	2	2	4	2	2	2		2	2	2	2	2	2	2	2	2	2	2	2	2	4
ENSG00000204444	NK	2	2	2	2	2	2	2	2	2	2	2	2	2	2		4*	2	2	2	2	2	2	4	2	2	2	2	2	4
ENSG00000204475	NK	4	2	4*	4*	4*	4*	4	2	2	4*	4	4*	2	2		4	4*	2	2	2	2	1	2	1	1	1	1	4*	4
ENSG00000204482	NK	4	4	4	2	2	2	2	4	2	2	4	2	4	2		2	2	4	2	2	2	4	2	4	2	2	2	2	4
ENSG00000204516	NK	4	4	2	2	2	2	2	2	2	2	4	4	2	2		2	2	2	2	2	2	2	2	2	2	2	2	2	4
ENSG00000204520	NK	4	4	2	2	2	2	2	2	2	2	4	2	4	2		2	2	4	2	2	2	2	2	2	2	2	2	2	4
ENSG00000204525	NK	4	4	4	4	4	4*	4	4	4*	2	4	4	4	2		4	4*	2	2	4	1	4*	4	2	2	2	2	4*	4
ENSG00000204574	NK	4	4	4	4*	4*	2	4	4*	2	4*	4	4*	4*	4*		4*	2	4	4*	4	4*	4	4	4*	2	2	2	4*	4
ENSG00000204592	NK	4	4	4*	4*	4	2	4*	2	4*	2	4	4*	2	2		4*	4*	4	4*	4	2	4*	2	2	4*	4*	2	4*	4
ENSG00000204599	NK	2	2	2	2	2	2	2	2	2	2	2	2	2	2		2	2	2	2	2	2	2	2	2	2	2	2	2	2
ENSG00000204642	NK	2	2	2	2	2	2	2	2	2	2	4	2	2	4*		4*	4*	4	4	4	2	2	2	2	2	2	2	2	4
ENSG00000204681	NK	4	4	2	2	2	2	2	2	2	2	2	2	2	2		2	2	2	2	2	2	2	2	2	2	2	2	2	4
ENSG00000206337	NK	4	4	2	2	2	2	2	2	2	2	4	2	2	2		2	2	4	2	2	2	2	2	2	2	2	2	2	4
ENSG00000206503	NK	4	4	2	2	2	2	2	2	2	2	4	4	2	2		4	2	4	4	4	2	4	4	4	2	2	2	2	4
ENSG00000213719	NK	2	4	2	4*	2	2	2	2	2	2	4	2	2	2		2	2	2	2	2	2	2	2	2	2	2	2	2	4
ENSG00000213722	NK	4	2	4*	4*	2	2	4*	4*	2	2	4	4	2	2		2	4*	4	4	4	2	2	4	2	2	4*	4*	2	4
ENSG00000214113	NK	4	4	4	2	2	2	2	2	2	2	4	2	4	2		2	2	2	2	2	2	2	2	2	2	2	2	2	4
ENSG00000214894	NK	4	4	4	4	4	4*	4	4	2	2	4	4	4	2		2	4*	1	1	1	1	4	1	2	4*	2	1	2	4
ENSG00000224328	NK	4	4	4	4	1	2	4	2	1	2	4	2	2	2		4*	4*	4	2	4	2	1	1	4*	4*	2	2	2	4
ENSG00000224531	NK	2	2	2	2	2	2	2	2	2	2	4	2	2	2		2	2	2	2	2	2	2	2	2	2	2	2	2	4
ENSG00000225879	NK	1	1	1	1	1	1	1	1	1	1	1	1	1	1		1	1	1	1	1	1	1	1	1	1	1	1	1	1
ENSG00000225914	NK	1	1	1	1	1	2	4*	1	1	2	1	1	1	1		2	2	4	4	4	4*	1	1	2	2	4*	2	4*	4
ENSG00000226070	NK	1	1	1	1	1	1	1	1	1	1	1	1	1	1		1	1	1	1	1	1	1	1	1	2	1	1	1	2
ENSG00000226149	NK	4	1	2	2	2	2	2	2	2	2	4	1	2	2		2	2	2	2	2	2	2	2	2	2	2	2	2	4
ENSG00000227507	NK	2	2	2	2	2	4*	2	2	4*	4*	2	2	2	4*		4*	4*	2	2	2	2	2	2	2	4*	4*	2	2	4*
ENSG00000227678	NK	4	4	2	2	2	2	2	2	2	2	4	4	2	2		2	2	2	2	2	2	1	2	2	2	2	2	2	4
ENSG00000229852	NK	4	4	4	2	4	2	2	2	2	2	4	4	2	2		2	2	4	2	2	2	1	1	2	2	2	2	2	4
ENSG00000230438	NK	4	4	4	2	2	2	4*	2	2	2	4	4	4	4*		4	4*	2	2	2	4*	4	4	2	4*	2	2	2	4
ENSG00000231074	NK	4	4	2	2	2	2	2	2	2	2	2	2	2	2		2	2	2	2	4	2	2	2	2	2	2	2	2	4
ENSG00000231102	NK	1	1	1	2	1	1	2	1	1	1	2	1	1	2		1	2	2	2	2	2	2	2	2	1	2	2	1	2
ENSG00000231113	NK	4	4	2	2	2	2	2	2	2	2	4	2	2	2		2	2	2	2	2	2	2	2	2	2	2	2	2	4
ENSG00000231500	NK	4	4	4	2	2	2	4*	4	4*	2	4	4	4	2		4*	2	4*	4	2	2	2	4*	2	4*	4*	4*	2	4
ENSG00000231769	NK	4	4	2	4	2	2	4	2	1	2	4	2	2	2		2	2	2	2	2	2	1	1	2	2	2	1	2	4
ENSG00000232131	NK	4	4	4	2	2	2	2	2	2	2	4	2	2	2		2	2	1	2	2	2	1	2	2	2	2	2	2	4
ENSG00000233797	NK	4	2	2	2	2	2	2	2	2	2	4	2	2	2		2	2	2	2	2	2	2	2	2	2	2	2	2	4
ENSG00000234745	NK	4	4	4	2	2	2	2	2	2	2	4	2	2	2		2	2	2	4	4	2	2	2	2	2	2	2	2	4
ENSG00000236324	NK	2	4	2	1	2	4*	2	2	2	2	2	2	2	2		2	2	2	2	2	2	2	2	2	2	2	4*	2	4
ENSG00000237499	NK	4	2	2	2	2	2	4	2	2	2	2	2	2	2		2	2	2	2	2	2	2	2	2	2	2	2	2	4
ENSG00000237541	NK	1	1	1	2	4	2	2	2	2	2	4	1	2	2		2	2	1	4	4	2	4	1	4	4	2	2	2	4
ENSG00000241106	NK	4	4	2	2	2	2	2	2	2	2	4	2	2	4*		2	2	4	2	4*	2	2	2	2	2	2	2	2	4
ENSG00000244041	NK	4	2	2	1	2	2	2	2	2	2	1	2	2	2		2	2	1	1	2	1	2	2	2	2	2	1	2	4
ENSG00000250903	NK	4	4	4	2	4*	4*	4*	4*	2	2	4	4*	4*	4*		4*	4*	4	2	4*	2	4	4*	2	2	4*	4*	2	4
ENSG00000253194	NK	4	4	4	4	4	2	4	4	2	2	4	4	4	4*		4	2	4	4	4	2	4	4*	2	2	2	2	2	4
ENSG00000260000	NK	2	2	2	2	2	2	2	2	2	2	2	2	2	2		2	2	1	2	2	2	1	1	2	2	2	2	2	2
ENSG00000270604	NK	4	4	4	4*	4*	4*	2	4*	2	2	4	4	4	2		4*	4*	4	4*	4	4*	4	2	4*	4*	2	4*	2	4
ENSG00000272047	NK	4	4	4	2	4	2	2	2	2	2	2	2	2	2		2	2	4	4	2	2	4	4	2	2	2	2	2	4
ENSG00000272501	NK	4	4	4	2	2	2	2	2	2	2	4	2	2	2		2	2	4	2	2	2	2	2	2	2	2	2	2	4
ENSG00000275714	NK	2	2	2	2	2	2	2	2	2	2	2	2	2	2		2	2	2	2	2	2	2	2	2	2	2	2	2	2
ENSG00000279170	NK	4	4	4	2	2	2	2	2	2	2	4	4	4	2		2	2	4	4	4	2	4	2	2	2	2	2	2	4
ENSG00000281021	NK	4	4	4*	2	4*	2	4*	2	4*	2	2	4*	4*	2		4*	2	4	4*	4*	2	4*	2	2	2	2	2	2	4
ENSG00000285219	NK	4	4	4*	2	4*	4*	2	2	2	4*	1	4	2	2		4*	4*	4	4	4*	2	2	2	2	2	2	4*	4*	4
ENSG00000285761	NK	1	1	2	2	1	2	2	2	1	1	2	1	2	2		2	2	1	2	2	2	2	2	2	1	2	2	2	2
ENSG00000286339	NK	4	4	2	2	2	2	2	2	2	2	4	2	2	2		2	2	2	2	2	2	2	2	2	2	2	2	2	4
ENSG00000286417	NK	4	4	2	2	4	2	2	2	2	2	4	4	4	2		2	2	2	2	2	2	1	1	2	2	2	2	2	4
ENSG00000286533	NK	4	4	2	2	2	2	2	2	2	4*	4	2	2	2		2	2	2	2	2	2	1	4	2	2	1	2	2	4
ENSG00000286885	NK	1	2	2	2	1	2	2	2	2	1	2	2	2	2		2	2	1	1	1	2	1	1	1	1	1	1	2	2
ENSG00000286940	NK	4	4	2	2	2	2	2	2	2	2	2	2	2	2		2	2	2	2	2	2	2	2	2	2	2	2	2	4
ENSG00000287097	NK	1	1	1	4	1	1	4	4	1	1	4	1	1	2		1	2	1	1	2	2	1	1	1	1	1	1	1	4
ENSG00000287100	NK	4	4	4	4	4	2	2	2	2	2	4	4	2	2		2	2	4	4	2	2	4	2	2	2	2	2	2	4
ENSG00000287265	NK	4	2	2	2	2	4*	2	2	2	2	4	2	2	2		2	2	2	2	4	2	2	2	2	2	2	2	2	4
ENSG00000287825	NK	4	4	4	2	2	2	4	2	2	2	4	2	2	2		2	2	2	4	2	2	2	2	2	2	2	2	2	4
ENSG00000288009	NK	1	1	1	1	1	2	1	1	1	1	1	1	1	2		2	2	1	1	1	2	1	1	2	2	2	2	2	2
ENSG00000288851	NK	2	2	2	2	2	2	2	2	2	2	2	4*	2	2		2	2	4*	2	2	2	2	2	2	2	2	2	2	4*
ENSG00000288970	NK	1	1	1	1	1	1	2	1	1	1	1	1	1	1		2	2	1	1	1	1	1	1	1	1	1	1	1	2
ENSG00000289100	NK	4	4	2	2	4	2	4*	2	2	2	4	4	2	2		2	2	4	4*	4	2	4*	4	2	2	2	2	2	4
ENSG00000289359	NK	4	4	4	2	2	2	2	2	2	2	2	2	2	2		4	2	1	1	1	1	1	1	1	1	1	1	2	4
ENSG00000290002	NK	2	1	2	2	1	2	2	2	1	2	2	1	2	2		1	2	1	1	1	2	1	1	1	1	1	1	1	2
ENSG00000290474	NK	4	4	4	4	4	2	4	4	2	2	4	4	4	2		2	2	4	4	4	2	2	2	2	2	2	2	2	4
ENSG00000290574	NK	2	2	2	2	1	4*	4*	4*	2	1	2	4*	2	2		2	2	1	2	2	2	1	2	2	1	2	4*	1	4*
ENSG00000290613	NK	2	1	2	2	2	2	2	2	1	2	2	1	2	2		2	2	1	2	1	1	1	1	1	1	1	1	2	2
ENSG00000290870	NK	4	4	2	2	2	2	2	2	1	2	4	2	2	2		2	2	2	2	2	2	2	2	2	1	1	1	2	4
ENSG00000290878	NK	4	1	4	4	4	4	4	4	4*	2	4	1	4	4		4	4	1	4	4	4	1	4	1	4	4	4	4	4
ENSG00000291097	NK	4	4	2	2	2	2	2	2	2	2	4	4	2	2		2	2	4	4	4	2	4	2	4	2	2	2	2	4
ENSG00000291104	NK	1	1	1	1	1	2	2	1	1	1	4	1	1	2		1	2	1	1	1	2	2	1	2	1	2	2	2	4
ENSG00000002822	NK	4	4	2	2	4	2	2	2	2	2	4	2	2	2		2	2	4	2	2	2	4	4	2	2	2	2	2	4
ENSG00000004864	NK	2	2	2	2	2	2	2	2	2	2	2	2	2	2		2	2	2	2	2	2	2	4	2	2	2	2	2	4
ENSG00000005020	NK	4	4	4	4	4	2	4	2	2	2	4	4	4	2		2	2	4	2	4	2	2	2	2	2	2	2	2	4
ENSG00000005075	NK	4	4	2	2	2	2	2	2	2	2	4	4	4	2		2	2	4	2	4	2	2	2	2	2	2	2	2	4
ENSG00000005483	NK	4	4	4	2	2	2	4	2	2	2	4	2	2	2		2	2	4	2	2	2	4	2	2	2	2	2	2	4
ENSG00000008256	NK	4	2	4	2	4*	2	4	4	4*	2	4	2	2	2		4	4*	2	2	2	4*	2	2	2	4*	4*	2	2	4
ENSG00000008311	NK	4	4	4	2	2	2	2	2	2	2	4	4	2	2		2	2	2	2	2	2	1	1	2	2	2	2	2	4
ENSG00000009335	NK	4	4	4*	4*	4*	2	4*	4*	2	2	4	4	4	2		4*	2	4	4*	4*	4*	2	4*	4*	4*	4*	2	4*	4
ENSG00000011275	NK	4	4	2	2	2	2	2	2	2	2	4	2	4	2		2	2	2	2	2	2	2	2	2	2	2	2	2	4
ENSG00000033100	NK	2	2	2	2	2	2	2	2	2	2	2	2	2	2		2	2	2	2	2	2	2	2	2	2	2	2	2	2
ENSG00000048405	NK	4	4	2	2	2	2	2	2	2	2	4	2	2	2		2	2	2	2	2	2	2	2	2	2	2	2	2	4
ENSG00000070882	NK	4	4	4	2	2	2	2	2	2	2	4	2	4	2		2	2	4	4	2	2	2	2	2	2	2	2	2	4
ENSG00000071189	NK	4*	2	4*	4*	2	2	2	2	2	2	4	4*	4*	2		2	2	2	2	2	2	2	2	2	2	2	2	2	4
ENSG00000078053	NK	4	4	2	2	2	2	2	2	2	2	4	4	2	2		2	2	1	1	1	2	2	1	2	2	2	2	2	4
ENSG00000085514	NK	2	2	2	2	2	2	2	2	2	2	4	2	2	2		2	2	2	2	2	2	2	2	2	2	2	2	2	4
ENSG00000086288	NK	1	1	1	2	1	1	2	1	1	2	2	1	1	2		2	2	1	1	1	2	2	1	2	2	2	2	2	2
ENSG00000086300	NK	4	4	4	2	2	2	2	2	2	2	2	2	4	2		2	2	4	4	4	2	2	4	2	2	2	2	2	4
ENSG00000090266	NK	2	4	4*	4*	2	2	2	4*	2	4*	4	4*	4*	2		2	2	2	4*	2	2	2	2	4*	2	4*	4*	4*	4
ENSG00000091127	NK	4	4	2	2	2	2	2	2	2	2	4	2	2	2		2	2	2	2	2	2	2	2	2	2	2	2	2	4
ENSG00000105778	NK	4	2	2	2	2	2	2	2	2	2	4	2	2	2		2	2	2	2	2	2	2	2	2	2	2	2	2	4
ENSG00000105784	NK	4	4	4	2	2	2	2	2	2	2	4	4	4	2		2	2	2	2	2	2	2	2	2	2	2	2	2	4
ENSG00000105793	NK	4	4	2	2	4	2	4	2	2	2	4	4	4	2		2	2	4	2	2	2	2	4	2	2	2	2	2	4
ENSG00000105879	NK	4	4	2	2	2	2	2	2	2	2	2	2	4	2		2	2	2	4	2	2	2	2	2	2	2	2	2	4
ENSG00000105887	NK	2	2	2	2	2	2	4*	2	2	2	4	2	4*	2		2	2	2	2	2	2	2	2	2	2	2	2	2	4
ENSG00000105926	NK	2	2	2	2	2	2	2	2	2	2	2	2	2	2		2	2	4	2	2	2	2	2	2	2	2	2	2	4
ENSG00000105953	NK	4	2	2	2	2	2	2	2	2	2	4	2	4*	2		2	2	4	2	2	2	4*	4	4*	2	2	2	2	4
ENSG00000105963	NK	4	1	2	4	1	2	2	2	2	2	4	2	2	2		2	2	1	2	2	2	2	2	2	2	2	2	2	4
ENSG00000105968	NK	4	4	2	2	2	2	2	2	2	2	4	4	2	2		2	2	2	2	2	2	2	2	2	2	2	2	2	4
ENSG00000105982	NK	4	4	2	2	2	2	2	2	2	2	4	2	2	2		2	2	2	2	2	2	2	2	2	2	2	2	2	4
ENSG00000105983	NK	4	4	4	2	4	4*	4	4	2	2	4	4	4	4*		4*	2	4	4	4	4*	4	2	4*	4*	4*	4*	2	4
ENSG00000106003	NK	2	2	2	2	2	2	2	2	2	2	4	2	2	2		2	2	2	2	2	2	2	2	2	2	2	2	2	4
ENSG00000106012	NK	4	4	2	2	2	2	2	2	2	2	4	2	2	2		2	2	2	2	2	2	2	4	2	2	2	2	2	4
ENSG00000106018	NK	1	1	1	1	1	1	2	2	2	1	4	1	1	2		2	2	1	1	1	1	1	1	1	4	1	1	1	4
ENSG00000106049	NK	4	4	2	2	2	2	2	2	2	2	4	4	2	2		2	2	2	2	2	2	2	4	2	2	2	2	2	4
ENSG00000106100	NK	2	2	2	2	2	2	2	2	2	2	2	2	2	2		2	2	2	2	2	2	2	2	2	2	2	2	2	2
ENSG00000106153	NK	4	4	2	2	2	2	2	2	2	2	4	2	2	2		2	2	4	4	4	2	2	2	2	2	2	2	2	4
ENSG00000106244	NK	4	4	2	2	2	2	2	2	2	2	2	2	2	2		2	2	2	2	2	2	2	4	2	2	2	2	2	4
ENSG00000106246	NK	4	2	2	2	2	2	2	2	2	2	4*	4*	2	2		2	2	4*	2	2	2	2	2	2	2	2	2	2	4
ENSG00000106266	NK	2	4	2	2	2	2	2	2	2	2	2	2	2	2		2	2	4	2	2	2	2	2	4	2	2	2	2	4
ENSG00000106268	NK	2	4	4*	4*	2	4*	2	2	2	2	4	2	2	2		4*	2	4*	2	4*	2	4*	4*	4	4*	4*	2	2	4
ENSG00000106330	NK	2	4	2	2	2	2	2	2	2	2	4*	2	2	2		2	2	2	2	2	2	2	2	2	2	2	2	2	4
ENSG00000106348	NK	2	2	2	2	2	2	2	2	2	2	4	2	2	2		2	2	4	2	2	2	4	2	2	2	2	2	2	4
ENSG00000106392	NK	4	4	2	2	2	2	2	4	2	2	4	2	2	2		2	2	2	2	2	2	2	2	2	2	2	2	2	4
ENSG00000106415	NK	2	2	2	2	2	2	2	2	2	2	4	2	2	2		2	2	2	2	2	2	2	2	2	2	2	2	2	4
ENSG00000106477	NK	2	4	2	2	2	2	2	2	2	2	4	4	2	2		2	2	4*	2	2	2	2	4*	2	2	2	2	2	4
ENSG00000106526	NK	2	4	2	2	2	2	2	2	2	2	2	2	2	2		2	2	2	2	2	2	2	2	2	2	2	2	2	4
ENSG00000106546	NK	2	4	2	2	2	2	2	2	2	2	4	2	2	2		2	2	4	2	2	2	4	4	2	2	2	2	2	4
ENSG00000106554	NK	2	2	2	2	2	2	2	2	2	2	2	2	2	2		2	2	2	2	2	2	2	2	2	2	2	2	2	2
ENSG00000106560	NK	2	4	2	2	2	2	2	2	2	2	4	4	2	2		2	2	2	2	2	2	2	2	2	2	2	2	2	4
ENSG00000106571	NK	1	1	1	1	1	1	2	1	1	1	2	1	1	1		1	2	1	1	1	1	1	1	1	1	1	1	1	2
ENSG00000106603	NK	4	4	2	2	2	2	2	2	2	2	4	2	2	2		2	2	2	2	2	2	4	2	2	2	2	2	2	4
ENSG00000106638	NK	4	4	2	2	2	2	2	2	2	2	4	4	4	2		2	2	4	2	2	2	2	2	2	2	2	2	2	4
ENSG00000117868	NK	4	4	4*	2	2	4*	2	2	2	2	4	2	2	2		2	2	4	4	4	2	2	2	2	2	2	2	2	4
ENSG00000121716	NK	4	4	4	4	4*	2	4	4	4*	4*	4	4	4	2		4	2	4	2	2	2	4	4	2	2	2	2	2	4
ENSG00000122557	NK	2	2	2	2	2	2	2	2	2	2	4	2	2	2		2	2	2	2	2	2	2	2	2	2	2	2	2	4
ENSG00000122591	NK	4	4	2	2	2	2	2	2	2	2	4	2	2	2		2	2	4	2	2	2	1	2	2	2	2	2	2	4
ENSG00000122674	NK	4	4	4	2	4	2	4	4	2	2	4	4	4	2		4	2	4	4	4	2	4	4	4	2	2	2	2	4
ENSG00000122678	NK	4	4	4	2	4	2	2	2	2	2	4	4	4	2		2	2	4	4	4	2	2	4*	2	2	2	2	2	4
ENSG00000126522	NK	4	2	2	2	2	2	2	2	2	2	4	2	2	2		2	2	4	2	2	2	2	2	2	2	2	2	2	4
ENSG00000126870	NK	4	4	2	2	2	2	2	2	2	2	4	4	2	2		2	2	4	2	2	2	4	2	2	2	2	2	2	4
ENSG00000127399	NK	4	4	2	2	2	2	2	2	2	2	4	2	4*	2		2	2	4	2	2	2	2	1	2	4*	2	2	2	4
ENSG00000127946	NK	4	4	4	2	2	2	4	2	2	2	4	4	4	2		2	2	4	4	4	2	2	2	4	2	2	2	2	4
ENSG00000127951	NK	4	4	4	4	4	2	4	4	2	2	4	4	4	2		4	2	2	2	2	2	2	2	2	2	2	2	2	4
ENSG00000127952	NK	4	4	2	2	2	2	2	2	2	2	4	2	2	2		2	2	2	2	2	2	4	2	2	2	2	2	2	4
ENSG00000127989	NK	4	4	2	2	2	2	2	2	2	2	4	2	2	2		2	2	2	2	2	2	2	2	2	2	2	2	2	4
ENSG00000128524	NK	2	2	2	2	2	2	2	2	2	2	2	2	2	2		2	2	2	2	4	2	4	4	2	2	2	2	2	4
ENSG00000128536	NK	2	2	2	2	2	2	2	2	2	2	2	2	2	2		2	2	2	1	2	2	1	1	1	1	2	1	1	2
ENSG00000128578	NK	1	1	1	1	1	2	1	1	1	1	1	1	1	2		1	2	1	1	1	2	1	1	1	1	1	1	2	2
ENSG00000129103	NK	4	4	2	2	2	2	2	2	2	2	4	2	4*	2		2	2	2	2	2	2	2	4	2	2	2	2	2	4
ENSG00000130226	NK	4	4	2	2	2	2	2	4	2	2	4	2	4	2		2	2	4	2	2	2	1	1	2	2	2	2	2	4
ENSG00000131558	NK	4	4	4	4	4	2	4	4*	4*	4*	4	4	4	2		2	4*	4	4	4	2	4*	4	4*	2	2	2	4*	4
ENSG00000132436	NK	4	4	4	2	2	2	2	2	2	2	4	4	4	2		2	2	4	4	4	2	2	2	2	2	2	2	2	4
ENSG00000133561	NK	2	2	2	2	2	2	2	2	2	2	2	2	2	2		2	2	1	1	1	1	2	2	2	1	1	1	2	2
ENSG00000133606	NK	4	4	2	2	2	2	2	2	2	2	4	4	4*	2		2	2	2	2	2	2	2	2	2	2	2	2	2	4
ENSG00000135205	NK	4	4	4	2	4	2	2	2	2	2	4	4	4	2		2	2	4	4	2	2	2	2	2	2	2	2	2	4
ENSG00000135250	NK	4	2	2	2	2	2	2	2	2	2	2	2	2	2		2	2	2	2	2	2	2	2	4	2	2	2	2	4
ENSG00000135269	NK	4	4	4	4*	2	2	4*	2	2	2	4	4	4	2		4*	2	4	2	4	2	4	4	2	2	2	2	2	4
ENSG00000136213	NK	4	4	2	2	2	2	2	2	2	2	4	2	2	2		2	2	2	2	2	2	2	2	2	2	2	2	2	4
ENSG00000136238	NK	4	4	4	4	4	2	4	4	4*	4*	4	4	4	2		4	4*	4	4	4	2	4	4	4	4*	4*	2	2	4
ENSG00000136240	NK	4	4	2	2	2	2	2	4	2	2	4	4	4*	2		2	2	4	4	2	2	4	4	2	2	2	2	2	4
ENSG00000136250	NK	4	4	4	2	4	2	4	4	2	2	4	4	4	2		4	2	4	2	4	2	4	4	4	2	2	2	2	4
ENSG00000136270	NK	2	2	2	2	2	2	2	2	2	2	2	2	2	2		2	2	4	2	2	2	2	2	2	2	2	2	2	4
ENSG00000136280	NK	2	2	2	2	2	2	4	2	2	2	4	2	2	2		2	2	4	4	2	2	2	4	2	2	2	2	2	4
ENSG00000146574	NK	4	4	4	4	4	2	4	4	4*	2	4	4	4	2		4	4	4	4	4	4*	4	4	4	4	2	4*	2	4
ENSG00000146676	NK	4	2	2	2	2	2	2	2	2	2	2	2	2	2		2	2	2	4*	2	2	2	2	2	2	2	2	2	4
ENSG00000146707	NK	4	4	4	2	2	2	2	2	2	2	4	4	4	2		2	2	4	4	4	2	2	4	2	2	2	2	2	4
ENSG00000146731	NK	4*	2	4*	2	2	2	2	2	2	2	2	2	2	2		2	2	2	2	2	2	2	2	2	2	2	2	2	4*
ENSG00000146733	NK	4	4	4	2	2	2	2	2	2	2	4	2	2	2		2	2	2	2	2	2	2	2	2	2	2	2	2	4
ENSG00000146830	NK	4	2	2	2	2	2	2	2	2	2	4	2	2	2		2	2	4*	2	2	2	2	2	2	2	2	2	2	4
ENSG00000146833	NK	4	4	2	2	2	2	2	2	2	2	4	2	2	2		2	2	2	2	2	2	2	2	2	2	2	2	2	4
ENSG00000146842	NK	4	4	2	2	2	2	2	2	2	2	2	2	2	2		2	2	2	2	2	2	4	2	2	2	4*	2	2	4
ENSG00000146859	NK	4	4	2	2	2	2	2	2	2	2	4	2	2	2		2	2	4	2	2	2	2	2	2	2	2	2	2	4
ENSG00000146918	NK	1	1	4	4	4	2	4	4	2	2	4	4	4	2		2	2	4	2	2	2	2	2	2	2	2	2	2	4
ENSG00000146963	NK	4	4	4	4*	2	2	2	4*	4*	2	4	4*	4	2		2	2	4	4*	4*	4*	4	2	4*	2	4*	2	4*	4
ENSG00000154710	NK	2	2	2	2	2	2	2	2	2	2	4	2	2	2		2	2	2	2	2	2	2	2	2	2	2	2	2	4
ENSG00000154978	NK	4	4	2	2	2	4*	2	2	2	2	4	4	2	2		2	4*	2	4*	4	4*	4*	4*	4	2	2	2	4*	4
ENSG00000155034	NK	2	4	2	2	2	2	2	2	2	2	4	2	2	2		2	2	2	2	2	2	2	2	2	2	2	2	2	4
ENSG00000155093	NK	4	4	2	2	2	2	2	2	2	2	2	2	2	2		2	2	2	2	2	2	2	2	2	2	2	2	2	4
ENSG00000155530	NK	4	4	2	2	2	2	2	2	2	2	4	2	2	2		2	2	2	2	2	2	2	2	2	2	2	2	2	4
ENSG00000158321	NK	4	2	4	4	2	2	4	4	2	2	4	2	2	2		4	4	4	4	4	2	2	2	4	2	2	2	2	4
ENSG00000158457	NK	1	4	1	1	1	2	1	1	2	2	1	2	1	2		4	4*	2	2	2	4*	4	4	4	4*	2	2	2	4
ENSG00000158528	NK	1	1	1	1	1	1	1	1	1	2	1	1	1	1		4	2	2	1	2	2	1	2	1	2	2	1	2	4
ENSG00000160991	NK	4	2	2	2	2	2	2	2	2	2	4	2	2	2		2	2	2	4	2	2	4	4	2	2	2	2	2	4
ENSG00000161036	NK	4	4	2	2	2	2	2	2	2	2	4	2	2	2		2	2	4	4	2	2	2	2	2	2	2	2	2	4
ENSG00000164597	NK	4	4	4	4	4	2	4	4	4	2	4	4	4	2		2	4	4	4	4	2	2	2	2	2	2	2	2	4
ENSG00000164603	NK	2	2	2	2	2	2	2	2	2	2	4	2	2	2		2	2	2	2	2	2	2	2	2	2	2	2	2	4
ENSG00000164631	NK	4	4	2	2	2	2	2	2	2	2	4*	2	2	2		2	2	4	2	2	2	2	2	2	2	2	2	2	4
ENSG00000164659	NK	4	4	4	2	2	2	2	2	2	2	4	2	4	2		2	2	2	4	2	2	2	2	2	2	2	2	2	4
ENSG00000164707	NK	2	2	2	2	2	2	2	2	2	2	2	2	2	2		2	2	2	2	2	2	2	2	2	2	2	2	2	2
ENSG00000164715	NK	4	4	4	4	4	4*	4	4	4*	4*	4	4	4	4*		4*	4*	4	4	4	4*	4*	4	2	2	2	2	4*	4
ENSG00000164776	NK	4	4	2	2	4	2	2	2	2	2	4	2	2	2		2	2	2	2	2	2	2	2	2	2	2	2	2	4
ENSG00000164815	NK	2	2	2	2	2	2	2	2	2	2	2	2	4*	2		2	2	2	2	2	2	2	2	2	2	2	2	2	4*
ENSG00000164880	NK	4	4	4*	4*	4*	4*	4*	4*	4*	4*	4	4*	2	4*		4*	4*	4*	2	4*	2	2	4*	4*	4*	2	4*	2	4
ENSG00000165055	NK	4	4	4	2	4*	4*	4*	2	2	2	4	4*	4*	2		2	2	4	4*	4*	4*	4	2	4*	4*	4*	4*	4*	4
ENSG00000169902	NK	2	2	2	2	2	2	2	2	2	2	2	2	2	2		2	2	2	2	2	2	4	2	2	2	2	2	2	4
ENSG00000170092	NK	4	4	4	2	2	2	2	2	2	2	4	4	4*	2		2	2	4	4	4	2	2	4*	2	2	2	2	2	4
ENSG00000170379	NK	4	4	4*	4*	4*	4*	2	4*	2	4*	4	4	2	4*		2	4*	4*	2	2	4*	2	1	2	4*	4*	2	4*	4
ENSG00000170667	NK	4	4	4	2	2	2	2	2	2	2	4	4	2	2		2	2	4	2	2	2	4	4	4	2	2	2	2	4
ENSG00000170807	NK	2	2	2	2	2	2	2	2	2	2	2	2	2	2		2	2	4	2	2	2	2	1	2	2	2	2	2	4
ENSG00000172331	NK	2	4	2	2	2	2	2	2	2	2	4	2	2	2		2	2	2	2	2	2	2	2	2	2	2	2	2	4
ENSG00000173114	NK	2	2	2	2	2	2	2	2	2	2	2	2	2	2		4	2	4	2	2	2	1	2	2	2	2	2	2	4
ENSG00000173678	NK	4	4	4	2	4	2	2	2	2	2	4	4	4	2		2	2	4	4	2	2	4	2	2	2	2	2	2	4
ENSG00000173852	NK	4	4	2	2	4	2	2	2	2	2	4	2	2	2		2	2	4	2	2	2	4	4	2	2	2	2	2	4
ENSG00000174428	NK	4	4	2	2	2	2	2	2	2	2	4	2	2	2		2	2	4	2	2	2	2	2	2	2	2	2	2	4
ENSG00000177409	NK	4	4	2	2	2	2	2	2	2	2	2	2	2	2		2	2	2	2	2	2	2	2	2	2	2	2	2	4
ENSG00000177683	NK	2	4	2	2	2	2	2	2	2	2	2	2	2	2		2	2	4	2	2	2	2	2	2	2	2	2	2	4
ENSG00000178234	NK	2	2	2	2	2	2	2	2	2	2	4	2	2	2		2	2	2	2	2	2	2	2	2	2	2	2	2	4
ENSG00000178381	NK	4	2	2	4*	2	2	2	2	2	2	4*	4*	4*	2		2	2	4*	2	2	2	4*	2	2	2	2	2	2	4
ENSG00000178665	NK	4	4	2	2	2	2	2	2	2	2	4	2	2	2		2	2	4	2	2	2	4	4	2	2	2	2	2	4
ENSG00000179406	NK	4	4	2	2	2	2	2	2	2	2	4	2	2	2		2	2	2	2	2	2	2	2	2	2	2	2	2	4
ENSG00000180354	NK	2	2	2	2	2	2	2	2	2	2	4	2	2	2		2	2	2	2	2	2	2	2	2	2	2	2	2	4
ENSG00000182165	NK	4	4	2	2	2	2	2	2	2	2	4	2	2	2		2	2	2	2	2	2	2	2	2	2	2	2	2	4
ENSG00000184903	NK	4	4	4	2	4	2	2	2	2	2	4	4	4	2		2	2	4	4	4	2	4	4	2	2	2	2	2	4
ENSG00000186088	NK	4	4	2	2	2	2	2	2	2	2	4	2	2	2		2	2	4	2	4*	2	4	2	2	2	2	2	2	4
ENSG00000186480	NK	2	2	2	2	2	2	2	2	2	2	2	2	2	2		2	2	4	2	2	2	2	2	2	2	2	2	2	4
ENSG00000186645	NK	4	4	4	4	4	2	4	4	4*	4*	4	4	4	4*		4*	4*	4	4	4	4*	4	4	2	2	4*	4*	2	4
ENSG00000187037	NK	1	1	2	2	1	2	2	2	2	2	2	1	1	2		2	2	1	2	1	2	2	2	4*	2	2	2	2	4*
ENSG00000188186	NK	4	4	4*	4*	4*	4*	4*	4	2	4*	4	4	4*	4*		4*	2	4	4	2	2	2	4*	4	2	4*	2	2	4
ENSG00000188372	NK	4	4	2	2	2	2	2	2	2	2	4	4	4	2		2	2	4	4	2	2	4	2	2	2	2	2	2	4
ENSG00000188732	NK	4	4	4*	2	2	2	2	2	2	2	2	4	4*	2		2	2	2	4*	2	2	2	2	2	2	2	2	2	4
ENSG00000196204	NK	4	4	4	2	2	2	2	4*	2	2	4	2	2	2		2	2	4	2	2	2	2	2	2	2	2	2	2	4
ENSG00000196247	NK	4	4	2	2	2	2	2	2	2	2	4	4	2	2		4	2	4	4	4	2	4	4	2	2	2	2	2	4
ENSG00000196262	NK	4	4	4	4*	4	2	4*	4	2	4*	4	4	4	2		2	2	4	4	4	4*	2	4	4	2	2	2	4*	4
ENSG00000196275	NK	4	4	2	2	2	2	2	2	2	2	4	4	4	4*		2	2	4	4	2	2	2	2	2	2	2	2	2	4
ENSG00000196295	NK	4	4	4*	2	2	2	2	2	2	2	4	4	2	2		2	2	2	4*	2	2	2	2	2	2	2	2	2	4
ENSG00000196511	NK	4	4	4	2	4	2	2	2	2	2	4	4	2	2		2	2	4	4	2	2	2	4	2	2	2	2	2	4
ENSG00000196636	NK	4	4	4	2	2	4*	4*	2	4*	2	4	4	4	4*		4	2	4	4	4	2	4*	4*	4*	4	2	4*	2	4
ENSG00000196683	NK	4	4	4	4	4	2	4	4	2	2	4	4	4	2		4	2	4	4	4	2	4	4	4	4*	2	2	2	4
ENSG00000196937	NK	2	2	4	4*	2	2	4	2	4*	4*	4	4*	4*	2		2	2	4	2	2	4*	2	4*	2	2	2	2	2	4
ENSG00000197150	NK	2	2	2	2	2	2	2	2	2	2	2	2	2	2		2	2	2	2	2	2	2	2	2	2	2	2	2	2
ENSG00000197448	NK	4	4	2	2	2	2	2	2	2	2	4	2	2	2		2	2	2	2	2	2	4	4	2	2	2	2	2	4
ENSG00000198039	NK	4	4	2	2	2	2	2	2	2	2	4	4	2	2		2	2	4	2	2	2	2	2	2	2	2	2	2	4
ENSG00000198839	NK	4	4	4	2	2	2	2	2	2	2	4	4	4	2		2	2	4	2	2	2	4	2	2	2	2	2	2	4
ENSG00000205238	NK	4	4	4	4	4	2	4	4	4	2	4	4	4	2		4	4	4	4	4	4*	4	4	4	4	4*	2	2	4
ENSG00000205307	NK	4	2	2	2	2	2	2	2	2	2	2	2	2	2		2	2	4	2	2	2	4	2	2	2	2	2	2	4
ENSG00000205413	NK	4	4	4*	2	2	2	2	4	2	2	4	4*	2	2		4*	2	4*	4*	4*	2	4*	4*	2	2	2	2	2	4
ENSG00000205482	NK	4	4	4	4*	4*	4*	4*	4*	4*	4*	4	4	4	2		2	4*	4	4	4	2	4	4*	2	4*	2	2	2	4
ENSG00000211689	NK	1	1	1	2	1	4*	4	4	1	4*	4	1	4	2		4	2	1	1	1	1	1	1	1	1	1	1	4*	4
ENSG00000211751	NK	4	4	2	4*	4*	2	4*	2	2	2	2	4	2	2		4*	2	2	4*	4*	2	2	2	2	4*	2	2	2	4
ENSG00000211772	NK	4	2	2	2	2	2	2	2	2	2	2	2	2	2		2	2	2	4	2	2	2	2	2	2	2	2	2	4
ENSG00000213413	NK	4	2	2	2	2	2	2	2	2	2	2	2	2	2		2	2	4	2	2	2	1	1	1	1	1	1	2	4
ENSG00000214106	NK	4	4	2	2	2	2	2	2	2	2	4	2	2	2		2	2	2	2	2	2	2	2	2	2	2	2	2	4
ENSG00000214253	NK	4	4	4*	2	2	2	2	2	2	2	4	4	2	2		2	2	4	4	2	2	4	2	4	2	2	2	2	4
ENSG00000214960	NK	4	4	2	2	2	2	2	2	2	2	4	2	4	2		2	2	4	2	2	2	2	2	2	2	2	2	2	4
ENSG00000215045	NK	1	4	1	1	1	1	1	2	1	1	1	2	1	1		2	1	2	2	2	2	1	1	2	2	1	2	2	4
ENSG00000221838	NK	2	2	2	2	2	2	2	2	2	2	2	2	2	2		2	2	2	2	2	2	2	2	2	2	2	2	2	2
ENSG00000223646	NK	2	2	2	2	2	2	2	2	2	2	2	2	2	2		2	2	2	2	2	2	2	2	2	2	2	2	2	2
ENSG00000224746	NK	2	4	2	2	2	2	2	2	2	2	2	2	2	2		2	2	2	2	2	2	2	2	2	2	2	2	2	4
ENSG00000224903	NK	4	4	2	1	2	2	2	2	2	1	4*	2	2	2		1	2	2	2	2	2	4	2	2	2	2	2	2	4
ENSG00000226581	NK	4	4	2	2	2	1	2	2	2	2	1	2	2	1		2	2	2	1	1	1	1	1	1	2	2	2	2	4
ENSG00000226824	NK	4	4	2	2	2	2	2	2	2	2	4	2	2	2		2	2	2	2	2	2	2	2	2	2	2	2	2	4
ENSG00000227053	NK	4	1	4	2	2	2	2	2	2	1	4	1	2	2		1	2	1	1	1	2	1	1	2	1	2	1	2	4
ENSG00000227191	NK	4	4	4	1	2	2	4	4	2	2	4	2	4	2		4	1	1	1	1	2	1	1	1	1	1	1	2	4
ENSG00000228010	NK	4	4	2	2	2	2	2	2	2	2	4	2	2	2		2	2	4	2	2	2	2	2	2	2	2	2	2	4
ENSG00000228049	NK	4	4	4	4	4	2	4	4	2	2	4	4	4	2		2	2	4	4	4	2	4	4	4	2	2	2	2	4
ENSG00000228113	NK	1	1	1	2	1	4*	4*	2	1	2	2	1	4*	4*		4*	4*	1	1	1	4*	2	2	2	2	2	1	2	4*
ENSG00000228334	NK	1	1	4	4	4	2	4	4	1	2	4	1	4	2		4	2	1	1	1	1	1	1	1	1	2	1	2	4
ENSG00000228393	NK	4	4	4	2	2	2	2	2	2	2	4	4	2	2		2	2	2	2	2	2	2	4	2	2	2	2	2	4
ENSG00000228649	NK	4	4	4	2	2	2	2	2	2	2	4	2	2	2		2	2	4	4	4	2	4	4	2	2	2	2	2	4
ENSG00000228775	NK	4	4	4	2	2	2	2	2	2	2	4	4	4	2		2	2	4	2	2	2	2	2	2	2	2	2	2	4
ENSG00000229628	NK	4	4	2	2	2	1	2	2	2	1	4	2	2	2		1	2	1	4	1	1	1	1	1	2	1	2	1	4
ENSG00000230358	NK	4	2	2	2	2	2	2	2	2	2	4	2	2	2		2	2	2	2	2	2	2	2	2	2	2	2	2	4
ENSG00000230825	NK	4	4	2	2	2	2	2	2	2	2	2	4	2	2		2	2	2	2	2	2	2	2	2	2	2	2	2	4
ENSG00000231721	NK	2	2	2	2	2	2	2	2	2	2	4	2	2	2		2	2	4	2	2	2	2	2	2	2	2	2	2	4
ENSG00000232956	NK	4	4	2	2	4	2	2	2	2	2	4	2	2	2		2	2	2	2	2	2	2	2	2	2	2	2	2	4
ENSG00000233429	NK	4	4	2	2	2	2	2	2	2	2	4	2	2	2		2	2	2	2	2	2	2	4	2	2	2	2	2	4
ENSG00000234185	NK	2	2	2	2	2	2	2	2	2	2	2	2	2	2		2	2	2	2	2	2	2	2	2	2	2	2	2	2
ENSG00000234444	NK	4	4	2	4*	2	4*	2	2	2	2	4	2	2	2		2	2	4	4	4	2	4	4	2	2	2	2	2	4
ENSG00000236197	NK	1	1	1	1	1	2	1	1	1	2	1	1	1	1		4	2	2	2	2	2	1	2	1	2	2	1	2	4
ENSG00000237181	NK	2	4	2	2	2	2	2	2	2	2	2	2	2	2		2	2	2	2	2	2	2	2	2	2	2	2	2	4
ENSG00000237310	NK	4	4	2	2	2	2	2	2	2	2	4	2	2	2		2	2	2	2	2	2	2	2	2	2	2	2	2	4
ENSG00000237471	NK	4	4	2	2	1	2	2	2	2	1	2	2	2	2		1	2	1	1	1	1	1	1	1	2	1	2	1	4
ENSG00000237773	NK	4	4	2	2	2	2	2	2	2	2	4	2	2	2		2	2	2	2	2	2	4	2	2	2	2	2	2	4
ENSG00000239911	NK	4	4	2	2	2	2	2	2	2	2	2	2	2	2		2	2	2	2	2	2	2	2	2	2	2	2	2	4
ENSG00000240204	NK	1	2	2	2	1	2	2	2	1	1	2	2	2	2		2	2	1	2	2	2	1	1	1	1	1	1	2	2
ENSG00000241127	NK	2	2	2	2	2	2	2	2	2	2	4*	2	2	2		2	2	2	2	2	2	2	2	2	2	2	2	2	4*
ENSG00000241258	NK	2	2	2	2	2	2	2	2	2	2	4	2	2	4*		2	2	2	2	2	2	2	2	2	2	2	2	2	4
ENSG00000241468	NK	2	2	2	2	2	2	2	2	2	4*	4	2	4	4*		4*	2	4*	4*	2	4*	2	4*	2	2	2	2	4*	4
ENSG00000242802	NK	2	2	2	2	2	2	2	2	2	2	2	2	2	2		2	2	2	2	2	2	2	2	2	2	2	2	2	2
ENSG00000260097	NK	4	4	4	2	2	2	2	2	2	2	4	4	2	2		2	2	4	2	2	2	4	2	2	2	2	2	2	4
ENSG00000261455	NK	2	2	2	2	2	2	2	2	2	2	2	2	2	2		2	2	2	2	2	2	2	2	2	2	2	2	2	2
ENSG00000267368	NK	4	4	4	4	4	2	4	4	2	2	4	4	4	2		4	4	4	4	4	2	4	4	4	4	2	2	2	4
ENSG00000272391	NK	4	4	2	2	2	2	2	2	2	2	4	2	2	2		2	2	2	2	2	2	2	2	2	2	2	2	2	4
ENSG00000272768	NK	4	4	2	2	2	4*	4*	2	4*	2	4	2	2	2		4*	2	2	4*	4*	2	2	4*	2	2	4*	2	2	4
ENSG00000272831	NK	4	4	2	2	2	2	2	2	2	2	4	4	2	2		2	2	4	2	2	2	2	4	4*	2	2	2	2	4
ENSG00000272894	NK	4	4	4	4*	4*	2	4	4*	2	4*	4	4	2	4*		2	2	2	4*	2	2	4*	4*	4*	4*	4*	4*	4*	4
ENSG00000272908	NK	1	1	1	1	1	1	2	2	1	2	2	1	1	2		2	2	1	1	1	1	2	1	2	1	2	1	1	2
ENSG00000273270	NK	4	2	2	2	2	2	2	2	2	2	4	2	2	2		2	2	2	2	2	2	4	2	2	2	2	2	2	4
ENSG00000273329	NK	4	2	2	2	2	2	2	2	2	2	4	2	2	2		2	2	2	2	2	2	4	2	2	2	2	2	2	4
ENSG00000273448	NK	2	4	2	2	2	2	2	2	2	2	2	2	2	2		2	2	2	2	2	2	2	2	2	2	2	2	2	4
ENSG00000274570	NK	2	4	2	2	2	2	2	2	2	2	2	2	2	4*		2	2	2	4	2	2	1	1	2	2	2	2	2	4
ENSG00000277149	NK	4	4	4	4*	4*	2	4*	4*	4*	2	4	4*	4*	4*		2	2	4*	2	4*	4*	4*	4	2	4*	2	4*	4*	4
ENSG00000279168	NK	4	4	4	4	4	4*	4	4	4*	4*	4	4	4	4*		4	4	4	4	4	2	4	4	4	4	4*	2	4*	4
ENSG00000281404	NK	4	4	2	2	2	2	2	2	2	2	4	2	2	2		2	2	4	2	2	2	4	4	2	2	2	2	2	4
ENSG00000284707	NK	4	4	2	2	2	2	2	2	2	2	4	2	2	2		2	2	2	2	2	2	2	2	2	2	2	2	2	4
ENSG00000285437	NK	4	4	4	4	4	4*	4	4	4	4*	4	4	4	4*		4	4	4	4	4	4*	4	4	4	4	2	4*	4	4
ENSG00000286458	NK	4	4	2	2	2	2	2	2	2	2	2	2	2	2		2	2	2	2	2	2	1	2	2	2	2	2	2	4
ENSG00000286478	NK	4	4	2	2	2	2	2	2	2	2	4	4	2	2		2	2	2	2	2	2	2	2	2	2	2	2	2	4
ENSG00000287580	NK	4	4	2	2	2	2	2	2	2	2	4	4	2	2		2	2	4	2	2	2	1	1	2	2	2	2	2	4
ENSG00000287733	NK	4	4	2	2	2	2	2	2	2	2	4	2	2	2		2	2	2	2	2	2	2	2	2	2	2	2	2	4
ENSG00000289108	NK	4	1	2	2	1	2	2	2	1	2	4	1	2	2		1	2	1	2	2	1	1	1	1	1	1	1	1	4
ENSG00000289177	NK	4	4	2	2	2	2	2	2	2	2	4	2	2	2		2	2	2	2	2	2	2	2	2	2	2	2	2	4
ENSG00000289746	NK	4	1	4	2	1	2	2	2	2	2	4	1	4	2		2	2	1	1	1	1	1	1	1	1	1	1	1	4
ENSG00000289938	NK	4	4	2	2	2	2	2	2	2	2	2	4	2	2		1	2	4	2	2	2	1	1	1	1	1	1	2	4
ENSG00000289956	NK	2	4	2	4*	2	4*	2	4*	2	2	2	4*	4*	4*		2	2	2	4*	2	2	4*	2	4*	2	2	4*	4*	4
ENSG00000290084	NK	1	1	1	1	1	2	2	2	1	2	4	1	1	2		2	2	1	1	1	1	1	1	1	1	1	1	1	4
ENSG00000290682	NK	4	4	4*	2	2	2	2	2	2	2	4	4*	2	2		4*	2	2	2	4*	2	2	2	2	2	2	2	2	4
ENSG00000290758	NK	4	4	2	2	2	2	2	2	2	2	2	2	2	2		2	2	2	2	2	2	4	2	2	2	2	2	2	4
ENSG00000290833	NK	2	2	2	2	2	2	2	2	2	2	4	2	2	2		2	2	2	2	2	2	2	2	2	2	2	2	2	4
ENSG00000290860	NK	4	4	2	2	2	2	4	4	2	2	4	4	2	2		4	2	4	2	4	2	4	4	2	2	2	2	2	4
ENSG00000290873	NK	4	4	4	2	4	2	2	4	2	2	4	4	4	2		2	2	4	2	4	2	4	4	4	2	2	2	2	4
ENSG00000290951	NK	4	4	4	2	2	2	2	2	2	2	4	4	4	2		2	2	4	2	4	2	4	2	2	2	2	2	2	4
ENSG00000291092	NK	4*	2	4*	2	2	2	2	2	2	2	4*	2	2	2		2	2	2	4*	2	2	4	2	2	2	2	2	2	4
ENSG00000291099	NK	4	4	4	4	4	2	4	4	2	2	4	4	4	2		2	2	4	4	2	2	2	2	2	2	2	2	2	4
ENSG00000291118	NK	4	2	2	2	2	2	2	2	2	2	2	2	2	2		4	2	2	2	2	2	2	2	2	2	2	2	2	4
ENSG00000291121	NK	4	4	2	2	2	2	2	2	2	2	4	2	2	2		2	2	2	2	2	2	2	2	2	2	2	2	2	4
ENSG00000291122	NK	4	4	4	2	4	2	2	4	2	2	4	4	2	2		2	2	4	4	4	2	2	2	2	2	2	2	2	4
ENSG00000291139	NK	2	2	2	2	2	2	4*	2	2	2	2	2	2	2		4*	2	4*	4*	4*	4*	1	2	4*	4*	2	2	4*	4*
ENSG00000291146	NK	2	4	2	2	1	2	2	2	1	2	2	2	2	2		2	2	2	2	2	2	2	2	2	2	2	2	2	4
ENSG00000291149	NK	4	4	4	4*	4	2	4	4*	2	2	4	4	4	4*		2	4*	4	4*	2	2	4*	4*	4*	2	2	2	4*	4
ENSG00000291152	NK	2	2	4	2	2	2	2	2	2	2	2	2	2	2		2	2	2	2	2	2	2	2	2	2	2	2	2	4
ENSG00000291153	NK	2	2	2	2	2	2	2	2	2	2	4	2	2	2		2	2	2	2	2	2	2	2	2	2	2	2	2	4
ENSG00000291154	NK	4	4	2	2	2	2	2	2	2	2	2	2	2	2		2	2	2	2	2	2	2	2	2	2	2	2	2	4
ENSG00000291178	NK	4	4*	2	2	2	2	2	2	2	2	2	4	2	2		2	2	4*	2	2	2	2	2	2	2	2	2	2	4
ENSG00000291213	NK	1	1	1	1	1	1	1	1	1	2	1	1	1	1		2	2	4	4	2	2	2	2	2	4*	2	2	2	4
ENSG00000008513	NK	2	2	2	2	2	2	2	2	2	2	2	2	2	2		2	2	2	2	2	2	2	2	2	2	2	2	2	2
ENSG00000012232	NK	2	2	2	2	2	2	2	2	2	2	2	2	2	2		2	2	2	2	2	2	2	2	2	2	2	2	2	2
ENSG00000034677	NK	4*	2	2	4*	2	2	2	4*	2	2	2	4*	2	2		2	2	2	2	2	2	2	2	2	2	2	2	2	4*
ENSG00000042980	NK	1	1	1	1	2	2	2	1	1	2	2	1	1	2		2	2	4	4	4	2	2	2	2	2	2	2	2	4
ENSG00000067167	NK	2	2	4*	2	2	2	2	4*	2	2	4	2	2	2		2	2	2	2	2	2	2	2	2	2	2	2	2	4
ENSG00000071894	NK	4	4	2	2	2	2	2	2	2	2	4	2	2	2		2	2	4	2	2	2	4	2	2	2	2	2	2	4
ENSG00000076554	NK	4	4	2	4*	4	2	4*	2	2	2	4	4	2	2		2	2	2	2	2	2	2	2	2	2	2	2	2	4
ENSG00000076641	NK	4	2	2	2	2	2	2	2	2	2	4	2	2	2		2	2	4	2	2	2	4	2	2	2	2	2	2	4
ENSG00000077782	NK	4	4	4	2	4	2	4	4	2	2	4	4	4	2		2	2	2	2	2	2	2	1	2	1	2	4	2	4
ENSG00000078674	NK	4	4	4	4	4	2	4	2	2	2	4	4	4	2		2	2	4	2	2	2	2	2	2	2	4*	2	2	4
ENSG00000079459	NK	4	4	4	2	4	2	2	4	2	2	4	4	4	2		2	2	4	4	2	2	2	2	2	2	2	2	2	4
ENSG00000104205	NK	2	2	2	2	2	4*	2	2	4*	4*	4*	2	2	4*		4	4*	2	2	2	4*	2	2	2	2	2	4*	4*	4
ENSG00000104218	NK	4	4	2	2	2	2	2	2	2	2	2	2	2	2		2	2	2	2	2	2	2	2	2	2	2	2	2	4
ENSG00000104219	NK	4	4	2	2	2	2	2	2	2	2	4	2	2	2		2	2	2	2	2	2	4	4	2	2	2	2	2	4
ENSG00000104324	NK	4	4	4	4	4	4*	4	4	2	2	4	4	4	2		2	2	4	4	4*	2	4*	4*	2	2	4*	2	4*	4
ENSG00000104341	NK	4	4	2	2	2	2	2	2	2	2	4	2	2	2		2	2	2	2	4	2	2	2	2	2	2	2	2	4
ENSG00000104361	NK	4	1	4	4	4	2	2	2	1	2	4	1	2	2		4	2	4	4	4	2	4	4	4	2	2	2	2	4
ENSG00000104450	NK	4	4	4	2	4	2	2	4	2	2	4	2	4	2		2	2	2	4	2	2	4	2	2	2	2	2	2	4
ENSG00000104490	NK	4	4	4	2	2	2	4	2	2	2	4	2	4	2		2	2	2	2	2	2	2	2	2	2	2	2	2	4
ENSG00000104497	NK	4	4	2	2	2	2	4	2	2	2	4	4	2	2		2	2	4	2	2	2	4	2	2	4	2	2	2	4
ENSG00000104518	NK	4	4	2	2	2	2	2	2	2	2	2	2	2	2		2	2	4	4	2	2	2	4	2	2	2	2	2	4
ENSG00000104529	NK	4	4	2	2	2	2	2	2	2	2	2	4	4	2		2	2	2	4	2	2	2	2	2	2	2	2	2	4
ENSG00000104626	NK	4	4	4	4	2	2	2	2	2	2	4	2	2	2		2	2	2	2	2	2	2	2	2	2	2	2	2	4
ENSG00000104687	NK	4	4	2	4*	4	4*	2	4	2	4*	4	4*	2	4*		4	2	4*	2	4*	4*	2	4	2	4*	4*	4*	4*	4
ENSG00000104689	NK	4	4	2	4*	2	2	2	2	2	2	4	2	2	2		2	2	4	2	2	4*	4	4	4*	1	4*	4*	4*	4
ENSG00000104695	NK	4	4	2	4	4	2	4	2	2	2	4	2	2	2		2	2	4	4	4	2	2	4	2	2	2	2	2	4
ENSG00000104714	NK	4	4	4	4*	4*	2	2	2	4*	4*	2	4	2	2		2	4*	4	4	4	4*	2	4	4*	4*	2	4*	4*	4
ENSG00000104728	NK	4	4	4	1	4	2	2	1	1	2	1	4	4	2		4	4*	4	1	2	2	2	4*	2	4*	2	4*	2	4
ENSG00000104763	NK	4	2	2	2	2	2	2	2	2	2	2	2	2	2		2	2	4	2	2	2	2	4	2	2	2	2	2	4
ENSG00000120915	NK	4	4	2	2	2	2	2	2	2	2	4	4	4	2		2	2	1	2	4	2	1	1	1	1	1	1	2	4
ENSG00000120963	NK	4	4	4	2	2	2	2	2	2	2	4	2	2	2		2	2	2	2	2	2	2	4	2	2	2	2	2	4
ENSG00000121039	NK	4	1	2	2	2	2	2	2	2	2	2	2	2	2		2	2	1	1	1	2	2	4	2	2	2	2	2	4
ENSG00000129295	NK	4	4	4	4	1	4*	4	4	2	4*	4	4	4	2		4*	2	1	2	1	1	4	4*	4*	1	1	4*	2	4
ENSG00000130193	NK	4	2	2	2	2	2	2	2	2	2	4	2	2	4*		2	2	2	2	2	2	2	2	2	2	2	2	2	4
ENSG00000133731	NK	2	2	2	2	2	2	2	2	2	2	2	2	2	2		2	2	2	2	2	2	2	2	2	2	2	2	2	2
ENSG00000133739	NK	2	2	2	2	2	2	2	2	2	2	4	2	2	2		2	2	2	2	2	2	2	2	2	2	2	2	2	4
ENSG00000133740	NK	4	4	2	1	2	2	2	2	2	2	4	2	2	2		2	2	4	4	2	2	1	2	2	2	2	2	2	4
ENSG00000133742	NK	1	1	1	1	1	1	1	1	1	2	1	1	1	1		2	2	2	2	2	1	1	1	2	2	2	2	2	2
ENSG00000133872	NK	4*	4*	2	4*	4	2	4*	4*	2	2	4	2	4*	2		2	2	2	2	4*	2	4*	2	2	2	2	2	2	4
ENSG00000134013	NK	4	4	2	2	2	2	2	2	2	2	4	2	2	2		2	2	4	2	2	2	2	2	2	2	2	2	2	4
ENSG00000134014	NK	2	2	2	2	2	2	2	2	2	2	2	2	2	2		2	2	2	2	2	2	2	4	2	2	2	2	2	4
ENSG00000136982	NK	1	1	1	4*	1	4*	4*	1	4*	1	4	1	1	4*		4*	2	1	1	1	4*	1	1	1	2	2	1	2	4
ENSG00000140396	NK	4	4	2	4*	4*	4*	2	4*	2	2	4	4*	4*	4*		4*	4*	4	4	4*	4*	2	2	2	4*	2	4*	2	4
ENSG00000147324	NK	4	4	4	2	4	2	2	2	2	2	4	2	2	2		2	2	4	4	4	2	2	2	2	2	2	2	2	4
ENSG00000147408	NK	4	4	4	1	4	2	4	2	2	2	4	4	4	2		4	4	4	2	4	4*	4	4	4	4	2	2	2	4
ENSG00000147419	NK	4	4	2	2	4*	2	2	2	2	2	4	2	2	2		2	2	2	2	2	2	4	4	2	2	2	2	2	4
ENSG00000147421	NK	2	4	2	2	2	2	2	2	2	2	4	4*	2	2		2	2	2	2	2	2	2	4*	2	2	2	2	2	4
ENSG00000147443	NK	2	2	2	2	2	2	2	2	2	2	2	2	2	2		2	2	2	2	2	2	4	4	2	2	2	2	2	4
ENSG00000147459	NK	1	1	2	2	1	2	1	2	2	2	1	1	2	2		2	2	1	1	1	2	2	2	2	2	2	2	2	2
ENSG00000147485	NK	4	4	2	2	2	2	2	2	2	2	4	4	2	2		2	2	2	2	2	2	4	2	2	2	2	2	2	4
ENSG00000147533	NK	2	4	2	2	2	2	2	2	2	2	4	2	2	2		2	2	2	2	2	2	2	2	2	2	2	2	2	4
ENSG00000147576	NK	4	4	2	2	2	2	2	2	2	2	4	2	2	2		2	2	2	2	2	2	4	2	2	2	2	2	2	4
ENSG00000147586	NK	2	2	2	2	2	2	2	2	2	2	2	2	2	2		2	2	2	2	2	2	2	2	2	2	2	2	2	2
ENSG00000147592	NK	4	4	2	2	2	2	2	2	2	2	4	2	4	2		2	2	4*	2	2	2	2	2	2	2	2	2	2	4
ENSG00000147654	NK	4	4	2	2	2	2	2	2	2	2	4	2	4	2		2	2	2	2	4*	2	2	2	2	2	2	2	2	4
ENSG00000147684	NK	2	2	2	2	2	2	2	2	2	2	2	2	2	2		2	2	2	2	2	2	2	2	2	2	2	2	2	2
ENSG00000147804	NK	4	4	2	4*	4*	2	4*	2	4*	2	4*	4*	2	2		4*	2	4*	4*	4*	4*	2	4*	2	2	4*	4*	4*	4
ENSG00000147813	NK	4	4	4	4	4	2	4	4	4*	2	4	4	4	4*		4*	2	4	4	4	2	4	4	4	4	2	2	4*	4
ENSG00000153310	NK	4	2	2	2	2	2	2	2	2	2	2	4	2	2		2	2	2	2	4*	2	2	2	2	2	2	2	2	4
ENSG00000154328	NK	4	4	2	2	2	2	2	2	2	2	4	2	2	2		2	2	2	2	2	2	2	2	2	2	2	2	2	4
ENSG00000154582	NK	4	4	2	2	2	2	2	2	2	2	4	2	2	2		2	2	2	2	2	2	2	2	2	2	2	2	2	4
ENSG00000155099	NK	2	2	2	2	2	2	2	2	2	2	4	2	2	2		2	2	2	2	2	2	2	2	2	2	2	2	2	4
ENSG00000155970	NK	4	4	4	1	4	2	4	4	2	2	4	4	4	2		2	2	4	4	4	2	1	1	2	2	2	2	2	4
ENSG00000156162	NK	2	2	2	2	2	2	2	2	2	2	2	2	2	2		2	2	2	2	2	2	2	2	2	2	2	2	2	2
ENSG00000156170	NK	4	4	4	2	4	2	2	4	2	2	4	2	4	2		2	2	2	2	2	2	4	2	2	2	2	2	2	4
ENSG00000156467	NK	4	4	2	2	2	2	2	2	2	2	4	4	4	2		2	2	2	2	2	2	2	2	2	2	2	2	2	4
ENSG00000156787	NK	2	2	2	2	2	2	2	2	2	2	2	2	2	2		2	2	2	2	2	2	2	2	2	2	2	2	2	2
ENSG00000156795	NK	4	4	2	2	2	2	2	2	4*	2	4	2	2	2		2	2	2	2	2	2	2	2	2	2	2	2	2	4
ENSG00000156831	NK	2	4	4*	2	2	2	4*	2	2	2	4	4	4*	2		4*	4*	4*	2	2	4*	2	2	2	4*	2	4*	4*	4
ENSG00000157110	NK	4	2	2	2	2	2	2	2	2	2	4	2	2	2		2	2	2	2	2	2	2	2	2	2	2	2	2	4
ENSG00000158941	NK	2	2	2	2	2	2	2	2	2	2	2	2	2	2		2	2	2	2	2	2	2	2	2	2	2	2	2	2
ENSG00000160932	NK	4	4	4	2	2	2	2	4	2	2	4	4	2	2		2	2	2	2	2	2	2	2	2	2	2	2	2	4
ENSG00000160948	NK	4	4	2	2	4*	2	4*	2	2	2	4	2	2	2		4*	2	4	4	2	2	4	4	4	2	2	2	2	4
ENSG00000161016	NK	4	4	4	4	4	2	4	4	2	2	4	4	4	2		4	2	4	4	4	2	2	4	4	2	2	2	2	4
ENSG00000164687	NK	4	4	2	2	2	2	2	2	2	2	2	2	2	2		2	2	2	2	4	2	2	2	2	2	2	2	2	4
ENSG00000164733	NK	4	4	4	4	2	2	2	2	2	2	4	2	2	2		2	2	2	2	2	2	2	2	2	2	2	2	2	4
ENSG00000164751	NK	2	4	2	2	2	2	2	2	2	2	2	2	2	2		2	2	2	2	2	2	2	2	2	2	2	2	2	4
ENSG00000164758	NK	4	4	2	2	2	2	2	2	2	2	2	2	2	2		2	2	2	2	2	2	2	2	2	2	2	2	2	4
ENSG00000164808	NK	4	4	2	2	2	2	2	2	2	2	4	2	2	2		2	2	2	2	2	2	2	2	2	2	2	2	2	4
ENSG00000164823	NK	4	4	2	2	2	2	2	2	2	2	2	2	2	2		2	2	2	2	2	2	2	2	4	2	2	2	2	4
ENSG00000164830	NK	2	2	2	2	2	2	2	2	2	2	2	2	2	2		2	2	2	2	2	2	4*	4*	2	2	2	2	2	4*
ENSG00000164879	NK	1	1	1	1	1	1	2	1	2	2	1	2	1	1		2	2	2	2	2	2	2	1	2	2	2	2	2	2
ENSG00000164929	NK	1	1	1	1	1	1	1	1	1	2	1	1	1	1		2	2	1	1	1	1	1	1	1	1	1	1	2	2
ENSG00000164930	NK	4	4	4	2	2	2	2	1	2	2	4	4	4	2		2	2	4	4	4	2	1	1	2	2	2	2	2	4
ENSG00000164933	NK	2	2	2	2	2	2	2	2	2	2	2	2	2	2		2	2	4	4	2	2	2	2	2	2	2	2	2	4
ENSG00000164934	NK	2	2	2	2	2	2	2	2	2	2	2	2	2	2		2	2	2	2	2	2	2	4	2	2	2	2	2	4
ENSG00000164938	NK	4	4	4	2	2	2	2	4	2	2	2	2	2	2		2	2	2	2	2	2	4	4	2	2	2	2	2	4
ENSG00000165061	NK	1	1	1	1	1	1	1	1	1	2	1	1	1	1		4	2	1	1	1	1	1	1	1	1	1	1	1	4
ENSG00000165071	NK	4	4	4	2	2	2	2	2	2	2	4	4	4	2		2	2	4	2	2	2	2	2	2	2	2	2	2	4
ENSG00000167912	NK	2	1	2	2	2	2	2	2	2	2	2	1	1	2		2	2	1	2	2	2	1	1	2	1	2	1	2	2
ENSG00000168300	NK	4	4	4	4*	4*	2	4	4*	4*	2	4	4	4*	2		4*	2	4	4	4	4*	4	4	4	2	2	2	2	4
ENSG00000168476	NK	4	2	2	2	2	2	2	2	2	2	4	2	2	2		2	2	1	2	2	2	2	2	2	2	2	2	2	4
ENSG00000168522	NK	4	4	4*	2	2	4*	4*	4*	4*	4*	2	4*	4*	2		2	2	4*	4*	2	4*	4	2	4*	4*	4*	2	2	4
ENSG00000168575	NK	4	4	2	2	2	2	2	2	2	2	4	2	2	2		2	2	2	2	2	2	2	2	2	2	2	2	2	4
ENSG00000168615	NK	2	2	2	2	2	2	2	2	2	2	2	2	2	2		4	2	4	2	2	2	4	2	2	4	2	2	2	4
ENSG00000168672	NK	4	2	2	2	2	2	2	2	2	2	4	2	2	2		2	2	4	2	1	1	1	1	1	1	1	1	2	4
ENSG00000169398	NK	2	2	2	1	2	2	2	2	2	2	2	2	2	2		2	2	4	2	2	2	1	2	4	2	2	2	2	4
ENSG00000169495	NK	2	1	2	2	2	2	2	2	1	2	2	1	2	2		1	2	2	2	2	2	2	2	2	2	2	2	2	2
ENSG00000170619	NK	4	4	4*	2	2	2	2	4*	2	4*	4	4*	2	2		2	4*	4*	4*	4*	2	2	4*	4*	4*	2	4*	4*	4
ENSG00000170873	NK	2	4	4	4	2	2	4	2	2	2	4	2	2	2		4	2	4	4	2	2	2	2	2	2	1	2	2	4
ENSG00000171033	NK	4	4	4	2	4	2	2	2	2	2	4	4	4	2		2	2	2	2	2	2	1	2	2	2	2	2	2	4
ENSG00000171044	NK	4	4	2	2	2	2	2	2	2	2	2	2	2	2		2	2	4	2	2	2	2	2	2	2	2	2	2	4
ENSG00000171045	NK	4	4	2	2	2	2	2	2	2	2	4	2	2	2		2	2	4	2	4	2	4	4	2	2	2	2	2	4
ENSG00000172728	NK	4	4	4	2	4	2	4	4	2	2	4	4	4	2		4	2	4	4	4	2	4	4	4	2	2	2	2	4
ENSG00000173281	NK	2	4*	2	2	4*	2	4*	4*	4*	2	4	4*	4*	4*		2	2	2	4*	4*	4*	4*	4*	2	2	4*	4*	4*	4
ENSG00000175806	NK	4	4	2	2	2	2	2	2	2	2	4	4	2	2		2	2	4	2	2	2	2	2	2	2	2	2	2	4
ENSG00000176209	NK	4	2	2	4*	2	2	4*	4*	4*	4*	2	4*	2	4*		4*	2	2	2	4*	4*	2	4	2	4*	2	4*	2	4
ENSG00000176731	NK	4	4	2	2	2	2	2	2	2	2	2	2	2	2		2	2	2	2	2	2	2	2	2	2	2	2	2	4
ENSG00000177335	NK	1	1	1	1	1	2	1	1	1	1	1	1	1	2		2	1	1	2	1	2	2	2	2	1	2	2	1	2
ENSG00000177570	NK	4	4	4	2	4	2	4	4	2	2	4	4	4	2		4	2	4	4	4	2	2	2	2	2	2	2	2	4
ENSG00000178209	NK	4	4	2	2	2	2	2	2	4*	2	4	4	2	2		4	2	2	2	2	2	2	2	2	2	2	2	2	4
ENSG00000179632	NK	4	4	4*	4*	4*	4*	4	4*	4*	4*	4	4	4	4*		4*	2	4	4*	4*	2	2	4*	4*	2	2	4*	4*	4
ENSG00000181135	NK	4	4	2	2	2	2	2	2	2	2	4	2	2	2		2	2	2	2	2	2	2	2	2	2	2	2	2	4
ENSG00000183309	NK	4	2	4*	4*	4*	4*	2	4*	4*	2	4	4*	2	4*		2	2	2	4*	2	4*	4*	4*	2	4*	4*	2	2	4
ENSG00000185000	NK	2	2	2	2	2	2	2	2	2	2	2	2	2	2		2	4*	2	2	2	2	2	2	2	2	2	2	2	4*
ENSG00000185015	NK	2	2	2	2	2	2	2	2	2	2	2	2	2	2		2	2	2	2	2	2	2	2	2	2	2	2	2	2
ENSG00000185697	NK	4	4	2	2	2	2	2	2	2	2	4	2	4	2		2	2	2	2	2	2	2	2	2	2	2	2	2	4
ENSG00000189233	NK	2	1	2	2	1	2	2	2	1	1	2	1	2	2		1	2	2	4	2	2	1	1	1	1	1	1	1	4
ENSG00000189376	NK	4	2	4	2	4*	2	4*	2	2	2	4	2	4	4*		4*	4*	4	4*	4*	2	2	2	4*	2	2	2	4*	4
ENSG00000197275	NK	4	4	4	2	2	2	2	2	2	2	4	4	4	2		2	2	4	2	2	2	1	1	1	2	2	1	2	4
ENSG00000198169	NK	2	2	2	2	2	2	2	2	2	2	2	2	2	2		2	2	2	2	2	2	2	2	2	2	2	2	2	2
ENSG00000198791	NK	4	4	2	2	2	2	2	2	2	2	2	2	2	2		2	2	2	2	2	2	2	2	2	2	2	2	2	4
ENSG00000198846	NK	2	2	2	2	2	2	2	2	2	2	2	2	2	2		2	2	2	2	2	2	2	2	2	2	2	2	2	2
ENSG00000205189	NK	2	2	4*	1	4*	2	2	2	2	2	4	2	2	2		2	2	2	2	2	2	1	2	2	2	2	2	2	4
ENSG00000205268	NK	2	4	2	2	2	2	2	2	2	2	4	4	4	2		2	2	2	2	2	2	2	2	2	2	2	2	2	4
ENSG00000213563	NK	2	2	4*	2	2	2	2	2	2	2	4	2	2	2		2	2	4	4	4*	2	2	2	2	2	2	2	2	4
ENSG00000215114	NK	2	2	2	2	2	2	2	2	2	2	4	2	2	2		2	2	2	2	2	2	2	2	2	2	2	2	2	4
ENSG00000245970	NK	4*	4	2	2	2	2	2	2	2	2	2	2	2	2		2	2	2	2	2	2	1	2	2	2	2	2	2	4
ENSG00000246263	NK	2	4	2	2	2	2	2	2	2	2	2	2	2	2		2	2	4	4	4	2	4	2	2	2	2	2	2	4
ENSG00000249258	NK	4	4	1	1	2	1	1	1	2	2	1	2	2	1		2	2	2	2	2	1	1	1	1	2	2	1	2	4
ENSG00000249859	NK	4	4	2	2	2	2	2	2	2	2	4	2	2	2		2	2	2	2	2	2	2	2	2	2	2	2	2	4
ENSG00000251136	NK	4	2	2	2	2	2	2	2	2	2	4	2	2	2		2	2	4	4	2	2	2	2	2	2	2	2	2	4
ENSG00000253320	NK	4	4	2	2	2	2	2	2	2	2	4	2	4	2		2	2	4	4*	4*	2	2	2	2	2	2	2	2	4
ENSG00000253438	NK	4	2	4	2	4	2	2	2	2	2	4	2	4	2		2	2	2	2	2	2	2	2	2	2	2	2	2	4
ENSG00000253554	NK	2	2	2	2	2	2	2	2	2	2	2	2	2	2		2	2	2	2	2	2	2	2	2	2	2	2	2	2
ENSG00000253573	NK	2	2	2	2	2	2	2	2	2	2	2	2	2	2		2	1	2	2	2	1	1	1	1	1	1	1	2	2
ENSG00000253645	NK	2	2	2	2	2	2	2	2	2	2	2	2	2	2		2	2	2	2	2	2	2	2	2	2	2	2	2	2
ENSG00000253773	NK	4	4	2	2	2	2	2	2	2	2	4	2	2	2		2	2	4	2	2	2	1	2	2	2	2	2	2	4
ENSG00000253853	NK	4	1	1	2	2	2	2	1	1	2	4	1	1	2		2	2	4	2	4	2	2	2	2	2	2	2	2	4
ENSG00000253893	NK	4	4	2	2	2	2	2	2	2	2	4	2	2	2		2	2	2	4	2	2	2	4	2	2	2	2	2	4
ENSG00000253982	NK	4	4	4	2	4	2	2	4	2	2	4	4	2	2		2	2	4	2	2	2	4	2	2	2	2	2	2	4
ENSG00000254064	NK	2	4	2	2	2	2	2	2	2	2	2	2	2	2		2	2	2	2	2	2	2	2	2	2	2	2	2	4
ENSG00000254092	NK	1	1	1	2	1	1	2	1	1	1	4	1	1	1		1	2	1	1	1	1	1	1	1	1	1	1	1	4
ENSG00000254093	NK	2	2	2	2	2	2	2	2	2	2	2	2	2	2		2	2	2	2	2	2	2	2	2	2	2	2	2	2
ENSG00000254177	NK	2	2	2	2	2	2	2	2	2	2	2	2	2	2		2	2	2	4	2	2	2	2	2	2	2	2	2	4
ENSG00000254180	NK	2	1	4*	2	1	2	2	2	2	1	4	4*	2	1		2	2	2	4*	2	2	1	2	2	1	4*	4*	2	4
ENSG00000254205	NK	4	1	2	2	1	2	2	2	1	2	4	1	2	2		2	2	2	2	2	2	1	1	2	2	2	1	2	4
ENSG00000254777	NK	4	4	2	2	1	2	2	2	2	2	2	4	2	2		2	2	4	2	2	2	2	1	2	2	2	2	2	4
ENSG00000254802	NK	2	2	2	1	1	2	1	2	1	2	1	2	2	2		2	2	2	2	2	2	1	2	2	1	2	2	2	2
ENSG00000255046	NK	4	4	1	1	2	2	2	2	2	1	2	2	2	2		2	2	2	2	2	2	1	1	2	2	2	2	2	4
ENSG00000255052	NK	4	4	4	2	2	2	2	2	2	1	4	4	4	2		2	2	4	2	4	2	1	1	1	1	2	2	2	4
ENSG00000255321	NK	2	2	2	2	2	2	2	2	2	2	2	2	2	2		2	2	2	2	2	2	2	2	2	2	2	2	2	2
ENSG00000260493	NK	1	4	1	1	1	1	2	1	1	2	2	2	1	1		2	2	2	2	2	2	1	1	2	2	2	2	2	4
ENSG00000269918	NK	4	2	2	2	2	2	2	2	2	2	2	2	2	2		2	2	2	2	2	2	1	1	2	2	2	2	2	4
ENSG00000275074	NK	4	4	2	2	2	2	2	2	2	2	2	4	2	2		2	2	2	2	2	2	2	2	2	2	2	2	2	4
ENSG00000283674	NK	4	4	4	4	4	4*	4	4	2	4*	4	4	4	2		4	4	4	4	4	2	4	4	4	2	4*	4*	4	4
ENSG00000286362	NK	1	1	1	1	1	2	1	1	1	2	1	1	1	2		2	2	1	1	1	2	1	1	1	2	1	2	2	2
ENSG00000287127	NK	4	2	2	2	4*	4*	4*	4*	2	4*	4	4*	2	2		4*	2	1	1	1	4*	2	1	2	4*	4*	2	2	4
ENSG00000287970	NK	1	1	1	1	1	2	1	1	1	1	1	1	1	1		1	4*	1	1	1	1	1	1	1	1	1	1	1	4*
ENSG00000288752	NK	4	4	2	2	2	2	2	2	2	2	4	4	2	2		2	2	4	2	2	2	2	2	2	2	2	2	2	4
ENSG00000288782	NK	4	4	4	1	4	4*	1	1	1	1	1	4	4	1		4	4	1	1	1	1	1	1	1	1	1	1	1	4
ENSG00000289036	NK	1	1	1	1	1	1	1	1	1	1	1	1	1	1		4	4	1	1	1	1	1	1	1	1	1	1	1	4
ENSG00000289145	NK	4	4	2	2	2	2	2	2	2	2	4	2	2	2		2	2	2	2	2	2	4	2	2	2	2	2	2	4
ENSG00000289161	NK	2	4	2	2	2	2	2	2	2	2	2	2	2	2		2	2	2	2	2	2	2	2	2	2	2	2	2	4
ENSG00000289405	NK	4	2	2	2	2	2	2	2	2	2	4	2	2	2		2	2	2	2	2	2	2	2	2	2	2	2	2	4
ENSG00000005238	NK	4	2	2	2	2	2	2	2	2	2	2	2	2	2		2	2	1	2	2	2	2	2	2	2	2	2	2	4
ENSG00000044459	NK	1	1	1	1	2	2	2	1	1	1	1	1	1	2		2	2	1	2	2	2	2	2	2	2	2	2	2	2
ENSG00000054148	NK	4	2	2	2	2	2	2	2	2	2	4	2	2	2		2	2	2	2	2	2	2	4	2	2	2	2	2	4
ENSG00000056586	NK	2	2	4*	2	4*	2	4*	4*	2	2	2	2	2	2		2	4*	2	2	2	2	2	2	4*	2	4*	4*	2	4*
ENSG00000070061	NK	2	2	2	2	2	2	2	2	2	2	2	2	2	2		2	2	2	2	2	2	2	2	2	2	2	2	2	2
ENSG00000070610	NK	2	2	2	2	2	2	2	2	2	2	2	2	2	2		2	2	2	2	2	2	2	2	2	2	2	2	2	2
ENSG00000080298	NK	4	4	2	4	4	2	2	2	2	2	4	4	2	2		2	2	2	2	2	2	2	2	2	2	2	2	2	4
ENSG00000080608	NK	4	4	2	2	2	2	2	2	2	2	2	2	2	2		2	2	2	2	2	2	4*	2	2	2	2	2	2	4
ENSG00000086062	NK	4	4	4	4	4	2	2	2	2	2	4	4	4	2		2	2	4	2	2	2	2	2	2	2	2	2	2	4
ENSG00000086102	NK	2	4	2	2	2	2	2	2	2	2	4	2	2	2		2	2	2	2	2	2	2	2	2	2	2	2	2	4
ENSG00000095397	NK	2	2	2	2	2	2	2	2	2	2	2	2	2	2		2	2	2	2	2	2	4*	1	2	2	2	2	2	4*
ENSG00000099139	NK	2	4	2	2	2	2	2	4	2	2	4	2	2	2		2	2	1	1	1	2	2	2	2	2	2	2	2	4
ENSG00000099219	NK	4	4	2	2	2	2	2	2	2	2	4	2	4*	2		4	2	2	4*	2	2	4*	4*	2	2	2	2	2	4
ENSG00000106686	NK	4	4	2	2	2	2	2	2	2	1	4	4	2	2		1	2	1	1	2	2	1	1	1	1	1	1	2	4
ENSG00000106733	NK	4	4	4	4	4	2	4	4	2	2	4	4	4	2		2	2	4	4	4	2	4	4	4	2	2	4*	2	4
ENSG00000106771	NK	4	4	4	4	4	4*	4	4	4*	2	4	4	4	2		4*	2	4	4	4	4*	4	4	4*	4*	2	2	4*	4
ENSG00000106772	NK	4	1	1	1	1	2	2	1	1	1	1	1	4	2		2	2	4	2	1	1	4	4	2	2	2	2	2	4
ENSG00000106785	NK	4	4	2	2	4	2	2	2	2	2	4	2	2	2		2	2	4	2	2	2	4	2	2	2	2	2	2	4
ENSG00000106789	NK	4	4	2	2	2	2	2	2	2	2	4	2	2	2		2	2	2	4	2	2	4	4	2	2	2	2	2	4
ENSG00000106803	NK	4	2	2	2	2	2	2	2	2	2	4	2	2	2		2	2	4	2	2	2	2	2	2	2	2	2	2	4
ENSG00000106809	NK	4	4	4	2	2	2	2	4	2	2	4	4	4	2		2	2	4	2	4	2	4	4	2	2	2	2	2	4
ENSG00000106819	NK	4	4	4	2	2	2	2	2	2	2	4	4	4	2		2	2	4	2	2	2	2	4	2	2	2	2	2	4
ENSG00000106823	NK	4	4	4	4	2	2	4	4	2	2	4	2	4	2		2	2	4	4	2	2	4	4	2	2	2	2	2	4
ENSG00000106829	NK	4	4	4	2	2	2	2	2	2	2	4	4	4	2		2	2	4	2	2	2	2	4	2	2	2	2	2	4
ENSG00000106952	NK	4	4	2	2	2	2	2	2	2	2	2	2	2	2		2	2	4	2	2	2	4*	2	2	2	2	2	2	4
ENSG00000106976	NK	1	1	1	1	1	1	1	1	1	2	1	2	1	1		2	2	2	2	2	2	4	2	2	2	2	2	2	4
ENSG00000106993	NK	4	4	2	2	2	2	2	2	2	2	2	2	2	2		2	2	2	2	2	2	2	2	2	2	2	2	2	4
ENSG00000107020	NK	4	4	2	2	2	2	2	2	2	2	4	2	2	2		2	2	2	2	2	2	2	2	2	2	2	2	2	4
ENSG00000107099	NK	4	4	4	4	4	4*	4	4	4*	2	4	4	4	2		4	2	4	4	4	2	4*	4	2	2	2	4*	2	4
ENSG00000107104	NK	4	4	4	2	4	2	2	2	2	2	4	4	4	2		2	2	2	4	4	2	2	2	2	2	2	2	2	4
ENSG00000107175	NK	4*	2	2	2	4*	2	2	2	4*	2	2	4*	2	4*		2	2	2	4*	2	4*	2	2	4*	2	2	2	4*	4*
ENSG00000107223	NK	2	4*	2	2	2	2	2	2	2	2	4	2	2	2		2	2	2	2	2	2	2	2	2	2	2	2	2	4
ENSG00000107317	NK	4	1	4	2	1	2	1	2	1	1	1	1	4	2		1	2	1	1	1	2	1	1	1	2	1	2	1	4
ENSG00000119138	NK	4	4	4*	4*	4*	4*	2	4*	4*	2	2	2	4	2		4*	2	4*	4*	4*	4*	4	4	4*	4*	4*	2	2	4
ENSG00000119139	NK	4	4	2	2	2	2	2	2	2	2	4	2	2	2		2	2	2	2	2	2	4	4	2	2	2	2	2	4
ENSG00000119318	NK	2	2	2	2	2	2	2	2	2	2	2	2	2	2		2	2	2	2	2	2	2	4*	2	2	2	2	2	4*
ENSG00000119326	NK	4	4	4	4	4*	2	4	4	2	4*	4	4	4	4*		4	2	4	4	4	2	4	4	4	2	4*	2	4*	4
ENSG00000119411	NK	1	1	1	1	1	2	1	1	2	1	1	1	1	2		1	2	1	1	1	2	1	1	1	2	2	2	2	2
ENSG00000119414	NK	2	2	2	2	2	2	2	2	2	2	4	2	2	2		2	2	2	2	2	2	2	2	2	2	2	2	2	4
ENSG00000119431	NK	4	4	2	2	2	2	2	2	2	2	4	4	2	2		2	2	4	2	4	2	2	1	2	2	2	2	2	4
ENSG00000119471	NK	4	2	2	2	4	2	2	2	2	2	4	2	2	2		2	2	4	2	2	2	2	2	2	2	2	2	2	4
ENSG00000119487	NK	4	2	2	2	2	2	2	2	2	2	2	2	2	2		2	2	4	2	4*	2	4	2	4*	2	2	2	2	4
ENSG00000119509	NK	4	4	2	2	2	2	2	2	2	2	4	4	4	2		2	2	2	2	2	2	2	4	2	2	2	2	2	4
ENSG00000119522	NK	4	4	2	2	2	2	2	2	2	2	2	4	2	2		2	2	2	2	2	2	2	2	2	2	2	2	2	4
ENSG00000119523	NK	4	4	2	2	2	2	2	2	2	2	4	2	2	2		2	2	2	2	2	2	4*	2	2	2	2	2	2	4
ENSG00000122705	NK	4	2	2	2	2	2	2	2	2	2	4	2	2	4*		2	2	2	2	2	2	2	2	2	2	2	2	2	4
ENSG00000123453	NK	4	4	4	1	4	2	1	1	2	1	1	2	2	2		1	2	1	1	1	1	1	1	1	1	1	1	2	4
ENSG00000127080	NK	4	4	2	2	2	2	2	2	2	2	2	2	2	2		2	2	4	2	2	2	2	2	2	2	2	2	2	4
ENSG00000127083	NK	4	4	4	4	4	2	2	4	2	2	4	4	4	2		2	2	4	4	4	2	4	4	2	2	2	2	2	4
ENSG00000127084	NK	2	2	2	2	2	2	2	2	2	2	2	2	2	2		2	2	2	2	2	2	2	2	2	2	2	2	2	2
ENSG00000127191	NK	2	2	2	2	2	2	2	2	2	2	2	2	2	2		2	2	2	2	2	2	2	2	2	2	2	2	2	2
ENSG00000130653	NK	4	4	2	2	2	2	2	2	2	2	4	4	2	2		2	2	4	2	2	2	2	2	2	2	2	2	2	4
ENSG00000130956	NK	2	2	2	2	2	2	2	2	2	2	4	2	2	2		2	2	2	2	2	2	2	2	2	2	2	2	2	4
ENSG00000131669	NK	4	4	2	2	2	2	4	4	2	2	4	2	4	2		2	2	2	2	2	2	4	2	2	2	2	2	2	4
ENSG00000134996	NK	4	2	2	2	2	2	2	2	2	2	4	2	2	2		2	2	2	2	2	2	2	4	2	2	2	2	2	4
ENSG00000135002	NK	2	2	2	2	2	2	2	2	2	2	2	2	2	2		2	2	2	2	2	2	2	2	2	2	2	2	2	2
ENSG00000135045	NK	2	2	4*	2	2	4*	2	2	2	4*	2	4*	2	4*		4*	2	2	4	2	2	2	2	4*	2	4*	2	2	4
ENSG00000135048	NK	2	2	2	4	2	2	2	2	2	2	2	2	2	2		2	2	2	2	2	2	2	2	2	2	2	2	2	4
ENSG00000135052	NK	2	2	2	2	2	2	2	2	2	2	4	2	2	2		2	2	2	2	2	2	4	4	2	2	2	2	2	4
ENSG00000136783	NK	4	4	2	2	2	2	2	2	2	2	4	2	2	2		2	2	2	2	2	2	2	2	2	2	2	2	2	4
ENSG00000136802	NK	2	2	2	2	2	2	2	2	2	2	2	2	2	2		2	2	2	2	2	2	2	2	2	2	2	2	2	2
ENSG00000136816	NK	4	4	4*	2	4*	4*	4*	2	2	2	2	4*	2	2		4*	4*	4*	4	4	2	4*	4*	4*	2	4*	2	4*	4
ENSG00000136819	NK	4	4	4	2	2	2	4	4	2	2	4	4	2	2		2	4*	4	2	2	2	2	2	2	2	2	2	2	4
ENSG00000136828	NK	4	4	2	2	2	2	2	2	2	2	4	2	2	2		2	2	2	2	2	2	4	4	2	2	2	2	2	4
ENSG00000136842	NK	4	2	4	2	4	2	2	2	2	2	2	2	2	2		2	2	2	2	2	2	2	2	2	1	2	2	2	4
ENSG00000136878	NK	4	4	4*	2	2	2	2	2	2	2	2	2	2	2		2	2	2	2	2	2	2	2	2	2	2	2	2	4
ENSG00000136895	NK	2	4	2	2	2	2	2	2	2	2	2	2	2	2		2	2	2	2	2	2	2	2	2	2	2	2	2	4
ENSG00000136932	NK	4	4	4	2	2	2	4	2	2	2	4	4	2	2		4	2	4	4	4	2	4	4	4	2	2	2	2	4
ENSG00000136938	NK	4	4	4	4	4*	4*	4*	4*	2	4*	4	4	2	2		4*	4*	2	4*	2	2	4*	2	2	2	2	2	4*	4
ENSG00000136950	NK	4	2	2	2	2	2	2	2	2	2	4	2	2	2		2	2	2	2	2	2	2	2	2	2	2	2	2	4
ENSG00000137070	NK	4	4	2	2	2	2	2	2	2	2	4	4	2	2		2	2	2	2	2	2	2	2	2	2	2	2	2	4
ENSG00000137073	NK	2	2	2	2	2	2	2	2	2	2	2	2	2	2		2	2	2	2	2	2	2	2	2	2	2	2	2	2
ENSG00000137074	NK	4	4	4	2	2	2	2	2	2	2	4	2	2	2		2	2	2	4	2	2	4	2	2	2	2	2	2	4
ENSG00000137101	NK	4	4	2	2	2	2	2	2	2	4*	4	2	2	2		2	2	2	2	2	2	2	2	2	4*	2	2	2	4
ENSG00000137106	NK	4	4	2	2	4	2	2	2	2	2	4	2	4	2		2	2	2	2	2	2	4	4	2	2	2	2	2	4
ENSG00000137145	NK	4	4	4	2	2	2	2	2	2	2	4	4	4	2		4	2	2	2	4	2	2	2	2	2	2	2	2	4
ENSG00000137154	NK	4	4	4	2	4	2	2	2	2	2	4	4	4	2		4	2	4	2	4	2	2	2	2	2	2	2	2	4
ENSG00000147872	NK	4	4	2	2	2	2	2	2	2	2	4	4	2	2		2	2	4	4	2	2	2	2	2	2	2	2	2	4
ENSG00000147894	NK	4	4	2	2	2	2	2	2	2	2	2	2	2	2		4	2	4	2	2	2	2	2	2	2	2	2	2	4
ENSG00000147955	NK	2	2	2	2	2	2	2	2	2	2	2	4	4	2		2	2	2	2	2	2	2	2	2	2	2	2	2	4
ENSG00000147996	NK	4	4	4	4*	4*	2	4	4*	4*	2	4	4	4	4*		4*	4*	4	2	4	4*	4*	4*	4*	4*	4*	4*	2	4
ENSG00000148019	NK	2	2	2	4	2	2	4	2	2	2	4	2	2	2		4	2	2	2	2	2	2	2	2	2	2	2	2	4
ENSG00000148090	NK	4	2	2	2	2	2	2	2	2	2	4	2	2	2		2	2	2	2	2	2	2	2	2	2	2	2	2	4
ENSG00000148120	NK	4	4	4	2	2	2	2	2	2	2	4	4	4	2		2	2	4	2	2	2	2	2	2	2	2	2	2	4
ENSG00000148154	NK	2	2	2	2	2	2	2	4	2	2	4	2	2	2		2	2	2	2	2	2	2	2	2	2	2	2	2	4
ENSG00000148175	NK	2	2	2	2	2	2	4*	2	2	2	2	2	2	2		2	2	2	2	2	2	2	2	2	2	2	2	2	4*
ENSG00000148180	NK	2	2	2	2	2	2	2	2	2	2	2	2	2	2		2	2	2	2	2	2	4	2	2	2	2	2	2	4
ENSG00000148200	NK	1	1	1	2	1	2	2	1	1	4*	4*	1	1	2		2	2	2	2	2	2	2	2	2	2	2	2	2	4*
ENSG00000148229	NK	4	2	2	2	2	2	2	2	2	2	4	2	2	2		2	2	2	2	2	2	2	2	2	2	2	2	2	4
ENSG00000148290	NK	4	4	4	2	2	2	2	2	4	2	4	4	4	2		2	2	4	4	4	2	4	4	2	2	2	2	2	4
ENSG00000148400	NK	4	4	2	2	2	2	2	2	2	2	4	2	2	2		2	2	2	2	2	2	2	2	2	2	2	2	2	4
ENSG00000155158	NK	4	4	4	2	2	2	2	2	2	2	4	4	4	2		2	2	4	4	2	2	4	4	4	2	2	2	2	4
ENSG00000155875	NK	4	4	2	2	2	2	2	2	2	2	2	2	2	2		2	2	2	2	2	2	1	1	2	2	1	1	2	4
ENSG00000156017	NK	2	4	2	2	2	2	2	2	2	2	4	2	2	2		2	2	2	2	2	2	2	2	2	2	2	2	2	4
ENSG00000156052	NK	4	4	4	4	4	2	4	4	2	2	4	4	4	2		2	2	2	1	2	2	2	2	2	2	2	2	4*	4
ENSG00000160293	NK	1	1	4	2	1	2	2	2	1	2	2	2	2	2		2	2	2	2	2	2	2	2	2	2	2	2	2	4
ENSG00000164972	NK	2	2	2	2	2	2	2	1	2	1	2	2	2	2		2	2	1	1	2	2	1	2	2	2	2	2	2	2
ENSG00000164978	NK	4	4	4	2	4	2	2	4	2	2	4	4	4	2		2	2	4	4	4	2	4	4	4	2	2	2	2	4
ENSG00000164989	NK	4	4	4	4*	4	2	4*	4	2	2	4	4	4	2		4*	4*	4	4	4*	4*	4	4*	2	2	4*	2	4*	4
ENSG00000165006	NK	4	2	2	2	2	2	2	2	2	2	4	2	2	2		2	2	2	2	2	2	2	4	2	2	2	2	2	4
ENSG00000165025	NK	1	1	1	1	1	2	2	1	1	2	1	1	1	4		4	2	2	2	2	2	2	2	2	2	2	2	2	4
ENSG00000165060	NK	2	2	2	2	2	2	2	2	2	2	4	2	2	2		2	2	2	2	2	2	2	2	2	2	2	2	2	4
ENSG00000165115	NK	4	4	4	4	4	2	4	4	2	2	4	4	4	2		4	2	4	4	4	2	4	4	4	2	2	2	2	4
ENSG00000165140	NK	4	4	2	2	1	1	2	2	2	2	2	2	4	1		2	2	2	2	2	2	2	4	2	2	2	2	2	4
ENSG00000165181	NK	4	4	4	2	4	2	2	2	2	2	4	4	2	2		2	2	4	2	2	2	2	2	2	2	2	2	2	4
ENSG00000165275	NK	2	2	2	2	2	2	2	2	2	2	2	2	2	2		2	2	2	2	2	2	2	2	2	2	2	2	2	2
ENSG00000165280	NK	2	2	2	2	2	2	2	4*	2	2	4	4*	2	2		2	2	2	4	2	2	4	2	2	2	2	2	2	4
ENSG00000165661	NK	4	4	2	2	2	2	2	2	2	2	4	2	2	2		2	2	4	2	2	2	2	2	2	2	2	2	2	4
ENSG00000165689	NK	4	2	2	2	2	2	2	2	2	2	2	2	2	2		2	2	2	4	2	2	2	2	2	2	2	2	2	4
ENSG00000165802	NK	4	4	2	2	2	2	4*	2	2	2	4	2	2	2		4	2	2	2	2	2	4	4	2	2	2	2	2	4
ENSG00000167094	NK	4	4	4	4	2	2	2	2	2	2	4	4	2	2		1	1	1	1	1	1	1	1	1	1	1	1	1	4
ENSG00000167118	NK	4	2	2	2	2	2	2	2	2	2	2	2	2	2		2	2	4	2	4	2	2	2	2	2	2	2	2	4
ENSG00000167136	NK	4	4	2	4*	4*	2	4	4*	2	4*	4	4	4*	2		4*	4*	4	2	4*	4*	4	4*	4	4*	2	2	4*	4
ENSG00000169155	NK	4	4	4*	2	4	4*	2	2	2	2	4	4*	2	2		4*	2	2	4*	4*	2	4*	4*	2	4*	2	4*	2	4
ENSG00000169583	NK	2	1	4	2	1	2	2	2	2	2	4	4	2	2		4	2	1	1	1	2	1	1	2	2	2	2	2	4
ENSG00000169692	NK	2	2	2	2	2	2	2	2	2	2	2	2	2	2		2	2	2	2	4*	2	2	2	2	2	2	2	2	4*
ENSG00000171159	NK	4	4	4*	4*	2	2	2	2	2	2	4	2	2	2		2	2	2	4	2	2	2	4*	2	2	2	2	2	4
ENSG00000172785	NK	4	4	2	2	2	2	2	2	2	4*	4	2	2	2		2	2	4	2	2	2	2	4	2	2	2	2	2	4
ENSG00000173068	NK	1	1	1	2	1	2	2	1	2	2	4	1	1	2		2	4	1	1	1	2	1	1	2	1	1	1	1	4
ENSG00000173077	NK	4	4	4	4	4	2	4	4	2	2	4	2	4	2		2	2	4*	1	1	1	2	2	2	2	2	2	2	4
ENSG00000174482	NK	2	2	2	2	2	2	2	2	4	2	1	2	2	2		4	2	2	2	2	2	2	2	2	2	2	2	2	4
ENSG00000175611	NK	4	4	4	2	2	2	2	4	2	2	4	4	4	2		2	2	4	4	2	2	4	2	2	2	2	2	2	4
ENSG00000175893	NK	4	4	4*	2	2	2	2	2	2	2	4	2	2	2		4*	2	4	4	4*	2	4	4	2	2	2	2	2	4
ENSG00000176386	NK	2	4	2	2	2	2	2	2	2	2	4	2	2	2		2	2	2	2	2	2	4	2	2	2	2	2	2	4
ENSG00000176978	NK	4	2	2	4*	4*	4*	4*	4*	2	2	4	4*	2	2		4*	4*	4*	4*	4*	2	4	4*	4*	2	2	2	4*	4
ENSG00000178966	NK	2	2	2	2	2	2	2	2	2	2	2	2	2	2		2	2	2	2	2	2	2	2	2	2	2	2	2	2
ENSG00000180539	NK	1	1	1	4*	4*	4*	2	1	1	2	4*	1	1	4*		2	2	1	4*	4*	2	2	4*	4*	2	2	2	2	4*
ENSG00000180549	NK	2	1	2	1	2	2	2	2	1	2	1	1	2	2		2	2	1	2	2	2	2	1	2	2	2	2	2	2
ENSG00000181404	NK	4	4	4	2	4	2	2	4	2	2	4	4	4	2		4	2	4	4*	4	2	4	4	2	2	2	2	2	4
ENSG00000182154	NK	4	4	2	2	4	2	2	2	2	2	4	4	2	2		2	2	4	2	2	2	2	2	2	2	2	2	2	4
ENSG00000186350	NK	2	2	2	2	2	2	2	2	2	2	2	2	2	2		2	2	2	2	2	2	2	2	2	2	2	2	2	2
ENSG00000187210	NK	4	2	2	2	2	2	2	2	2	2	4	2	2	2		2	2	4	2	2	2	2	2	2	2	2	2	2	4
ENSG00000187239	NK	4	4*	4	4	2	4*	4*	4	2	2	4	2	4	4*		4	2	4*	4*	2	4*	4*	4	4*	4*	2	4*	2	4
ENSG00000187764	NK	4	4	4	2	2	2	2	2	2	2	2	2	4	2		2	2	2	2	2	2	2	2	2	2	2	2	2	4
ENSG00000188312	NK	4	4	4	4	4	2	4	4	2	2	4	4	4	2		4	2	4	4	4	2	4	4	2	2	2	2	2	4
ENSG00000188747	NK	4	4	2	2	2	1	2	2	2	2	2	2	2	2		2	2	2	2	2	2	2	4	2	1	2	2	2	4
ENSG00000188921	NK	4	4	4	2	4*	4*	2	2	2	2	4	4	4	4*		2	2	4	4	4	4*	2	4*	2	4*	2	2	4*	4
ENSG00000196358	NK	2	2	2	2	2	2	2	2	2	2	2	2	2	2		2	2	2	2	2	2	4	2	2	2	1	2	2	4
ENSG00000196597	NK	4	4	4*	4*	2	4*	4*	4*	2	4*	4	4	4	4*		4*	2	4	2	4	4*	4	2	4*	4*	2	2	2	4
ENSG00000196642	NK	2	2	2	2	2	2	2	2	2	2	2	2	2	2		2	2	2	2	2	2	2	2	2	2	2	2	2	2
ENSG00000196730	NK	1	1	1	1	1	2	4	1	1	2	4	1	1	2		1	2	1	1	1	2	1	2	2	2	2	2	2	4
ENSG00000196814	NK	4	4	4	4	2	2	4	4	2	2	4	4	4	2		2	2	4	2	2	2	2	2	2	2	2	2	2	4
ENSG00000197816	NK	4	4	4*	4*	2	4*	4*	2	2	2	4	4*	2	2		2	4*	4	2	2	2	4	4	4*	1	4*	2	2	4
ENSG00000197958	NK	4	4	4	4	4	2	4	4	2	2	4	4	4	2		4	2	4	4	4	2	2	2	4	4	2	2	2	4
ENSG00000197969	NK	2	2	2	2	2	2	2	2	2	2	2	2	2	2		2	2	2	2	2	2	2	2	2	2	2	2	2	2
ENSG00000198000	NK	2	2	2	2	2	2	2	2	2	2	2	2	2	2		2	2	2	2	2	2	2	2	2	2	2	2	2	2
ENSG00000198785	NK	2	4	2	2	2	2	2	2	2	2	2	2	2	2		2	2	2	2	2	2	1	2	2	2	1	2	2	4
ENSG00000198963	NK	1	1	1	2	1	2	2	2	1	2	4	1	1	2		2	2	1	1	1	2	1	1	1	1	1	1	2	4
ENSG00000203279	NK	2	2	2	2	2	2	2	2	2	2	4	2	2	2		2	2	2	2	2	2	1	1	1	1	2	2	2	4
ENSG00000203321	NK	4	4	2	2	2	2	2	4*	2	2	4	2	2	2		2	2	4	4	2	2	2	2	2	2	2	2	2	4
ENSG00000213221	NK	4	4	4	4	4	2	4	4	2	2	4	4	4	2		4	2	4	4	4	2	4	4	4	2	2	2	2	4
ENSG00000214402	NK	1	1	1	1	1	1	2	2	1	1	2	4	4	1		1	2	1	1	1	1	1	1	1	2	1	2	1	4
ENSG00000215126	NK	4	4	4	4	4	2	4	4	4*	2	4	4	4	4*		2	4*	4	4	4	2	4	4	4	4	2	4*	2	4
ENSG00000225194	NK	1	1	1	1	1	1	1	1	1	1	1	2	2	1		1	2	1	1	1	1	1	1	1	1	1	1	1	2
ENSG00000225434	NK	2	2	2	2	2	2	2	2	2	2	2	2	2	2		2	2	4	2	2	2	2	4	2	2	2	2	2	4
ENSG00000227155	NK	4	4	2	2	4	2	2	2	2	2	4	2	2	2		2	2	2	2	2	2	2	2	2	2	2	2	2	4
ENSG00000229694	NK	1	1	1	4	1	2	2	2	1	2	4	1	1	2		2	2	1	1	1	1	2	1	2	1	2	1	2	4
ENSG00000230537	NK	1	1	1	2	1	1	2	4*	1	1	4	1	1	2		2	2	1	1	2	2	2	1	2	2	1	2	2	4
ENSG00000231527	NK	1	1	1	2	1	2	2	2	2	1	4	1	1	2		2	2	1	1	1	2	2	1	2	1	2	2	2	4
ENSG00000232104	NK	4	4	4	4	4	2	4	4	4*	2	4	4	4	4*		2	4*	4	4	4	4	4	4	4	2	2	4*	2	4
ENSG00000233016	NK	4	4	4	4	4	2	4	4	2	2	4	4	4	2		4	2	4	4	4	2	4	4	4	2	2	2	4	4
ENSG00000233926	NK	1	1	1	1	1	1	2	2	1	2	1	1	1	1		2	2	2	2	2	2	1	1	2	2	1	1	4*	4*
ENSG00000234323	NK	2	2	2	2	2	2	2	2	2	2	4	2	2	2		2	2	4	2	2	2	2	2	2	2	2	2	2	4
ENSG00000234771	NK	4	2	2	2	2	2	2	2	2	2	2	2	2	2		2	2	2	2	2	2	2	2	2	2	2	2	2	4
ENSG00000235880	NK	4	4	2	2	2	2	2	2	2	2	4	2	4	2		4	2	2	2	2	2	2	2	2	1	2	2	2	4
ENSG00000237422	NK	1	1	1	4	1	2	4	2	1	1	4	1	1	2		1	2	1	1	1	1	2	1	1	1	1	1	2	4
ENSG00000237886	NK	1	1	1	1	1	1	1	1	1	2	1	1	1	1		2	2	1	1	1	1	2	1	1	2	1	1	4*	4*
ENSG00000238113	NK	1	1	1	4*	1	2	4*	4*	1	4*	4	1	4	2		2	4*	4	2	4	4*	4	2	2	2	2	4*	2	4
ENSG00000244187	NK	2	2	2	2	2	2	2	2	2	2	2	2	2	2		2	2	2	2	2	2	2	2	2	2	2	2	2	2
ENSG00000268364	NK	2	2	2	2	2	2	2	2	2	2	2	2	2	2		2	2	2	2	2	2	2	2	2	2	2	2	2	2
ENSG00000279141	NK	1	1	1	1	1	1	1	1	1	1	1	1	1	1		2	4*	1	1	1	1	1	1	1	1	1	1	1	4*
ENSG00000285688	NK	4	4	4	2	4	2	2	2	2	2	4	4	2	2		2	2	4	4	4	2	4	2	2	2	2	2	2	4
ENSG00000286162	NK	4	4	2	2	2	2	2	2	2	2	4	2	2	2		2	2	2	2	2	2	2	2	2	2	2	2	2	4
ENSG00000287070	NK	2	2	2	2	2	2	2	2	2	2	4	2	2	2		2	2	2	2	2	2	2	2	2	2	2	2	2	4
ENSG00000287551	NK	1	1	1	1	1	1	1	1	1	1	1	1	1	1		2	2	1	1	1	1	1	1	1	1	1	1	1	2
ENSG00000288727	NK	1	1	1	1	2	2	1	1	1	1	1	1	1	2		1	2	1	1	1	1	1	1	1	1	1	1	1	2
ENSG00000288891	NK	4	4	4	4	4	4*	4	4	4	4*	4	4	4	2		4	4	4	4	4	4	4	4	4	4	4	4*	4	4
ENSG00000288995	NK	2	4	2	4*	2	2	2	2	2	2	2	2	2	2		2	2	2	2	4*	2	2	2	2	2	2	4*	2	4
ENSG00000290549	NK	4	1	4*	1	2	2	1	1	2	2	1	1	2	2		4*	2	4	2	2	4*	1	2	2	2	2	2	2	4
ENSG00000290770	NK	4	4	2	2	2	2	2	2	2	2	4	2	4*	2		2	4	2	2	2	2	2	2	2	2	2	2	2	4
ENSG00000290923	NK	4	4	4	4	4	2	4	4	4*	2	4	4	4	2		4*	2	4	4	4	4*	2	4	2	4*	2	4*	4*	4
ENSG00000291075	NK	4	4	4	4	4	4	4	4	4*	4*	4	4	4	2		4	2	4	4	4	2	4	4	4	4	2	4*	2	4
ENSG00000291168	NK	4	4	2	2	4	2	2	2	2	2	4	4	4	2		2	2	4	4	2	1	1	1	2	2	1	2	2	4
ENSG00000291181	NK	4	4	4	2	4	2	4	4	2	2	4	4	4	2		2	2	4	4	4	2	4	4	2	2	2	2	2	4
ENSG00000008128	NK_CD56bright	4	4	4	4	4	2	4	4	2	2	4	4	4	2	4		2	4	4	4	2	4	4	4	2	2	2	2	4
ENSG00000049247	NK_CD56bright	1	1	1	1	4	4	4	4	4	4*	4	1	4	4*	4		4	1	1	1	1	1	1	4	1	1	4	1	4
ENSG00000079335	NK_CD56bright	2	2	2	4	2	2	4	2	2	2	4	2	2	2	4		2	4	4	4	2	2	4	2	2	2	2	2	4
ENSG00000117281	NK_CD56bright	2	2	2	2	2	2	2	4	2	2	4	2	2	2	2		2	2	2	2	2	1	1	2	2	2	2	2	4
ENSG00000117298	NK_CD56bright	2	4	2	2	2	2	2	2	2	2	2	2	2	2	4		2	2	2	2	2	4	4	2	2	2	2	2	4
ENSG00000121310	NK_CD56bright	4	4	2	2	2	2	2	2	4*	2	4	2	2	2	4		2	4	2	2	4*	4	4	2	4*	2	2	2	4
ENSG00000130775	NK_CD56bright	4	4	4	4	2	2	4	4	2	2	4	2	2	2	4		2	2	2	2	2	2	4	2	2	2	2	2	4
ENSG00000135778	NK_CD56bright	4	4	4	2	4	2	2	4	2	2	4	4	4	2	4		2	2	2	4*	2	4	2	2	2	2	2	2	4
ENSG00000137968	NK_CD56bright	4	4	4	1	4	2	4	4	2	2	1	4	4	2	1		2	4	4	4	2	1	1	1	2	2	1	2	4
ENSG00000142733	NK_CD56bright	4	4	4	2	4	2	4	4	2	2	4	4	4	2	4		2	1	4	2	2	2	2	2	1	2	2	2	4
ENSG00000142794	NK_CD56bright	4	4	4	4	4	2	2	2	2	2	4	4	2	2	4		2	4	2	2	2	4	2	2	2	2	4	2	4
ENSG00000143184	NK_CD56bright	1	1	4*	4	1	1	4	4*	1	2	4	1	4	2	4		2	1	1	1	1	1	1	1	1	1	1	2	4
ENSG00000143185	NK_CD56bright	1	1	4	4	1	2	4	4	1	2	4	1	4	2	4		4	1	1	1	1	1	1	1	1	1	1	1	4
ENSG00000152061	NK_CD56bright	4	4	4	2	2	2	4	4	2	2	4	2	4	2	4		2	4	2	4	2	2	4*	2	4	2	2	2	4
ENSG00000158869	NK_CD56bright	2	2	2	2	2	2	2	2	2	2	2	2	2	2	4		2	2	2	2	2	4	4	4	2	2	2	2	4
ENSG00000159445	NK_CD56bright	4	4	4	4	2	2	2	4	2	2	4	4	4	2	4		2	4	2	2	2	2	2	2	2	2	2	2	4
ENSG00000160072	NK_CD56bright	4	4	4	4	2	2	4	4	2	4*	4	4	4	2	4		4	2	2	2	2	2	2	2	2	4*	4*	2	4
ENSG00000160856	NK_CD56bright	1	1	4	4	4	4*	2	4*	2	2	4	1	2	2	4		4*	4	4	4	4*	1	1	1	1	1	1	1	4
ENSG00000162946	NK_CD56bright	4	4	4	4	4	2	4	4	2	2	4	4	4	2	4		2	4	4	4	2	2	4	4	2	2	2	2	4
ENSG00000171621	NK_CD56bright	4	2	2	2	2	2	2	2	2	2	4	2	2	2	4		2	2	2	2	2	2	2	2	1	1	1	2	4
ENSG00000177181	NK_CD56bright	1	1	1	1	1	1	1	1	1	2	1	1	1	1	1		1	1	1	1	1	1	1	1	1	1	1	2	2
ENSG00000186891	NK_CD56bright	4	1	2	2	2	2	2	2	1	2	2	1	4	2	4		2	2	2	2	2	1	1	1	1	1	1	2	4
ENSG00000189171	NK_CD56bright	4	1	1	1	2	2	4*	2	4*	2	2	4	2	4*	4		2	2	2	2	2	2	2	2	4*	4*	4*	4*	4
ENSG00000196154	NK_CD56bright	4	2	2	2	2	2	2	2	2	2	2	2	2	2	2		2	2	2	4	2	2	2	2	2	2	2	2	4
ENSG00000197956	NK_CD56bright	2	4	2	2	2	2	2	2	2	2	2	2	2	2	2		2	2	2	2	2	2	2	4*	2	2	2	2	4
ENSG00000215845	NK_CD56bright	4	4	4	4	4	2	4	4	2	4*	4	4	4	2	4		2	4	4	4	2	4	4	4	4	2	2	2	4
ENSG00000219481	NK_CD56bright	4	4	4	2	2	2	2	2	2	2	4	4	4	2	4		2	4	4	2	2	4	4	4	2	2	2	2	4
ENSG00000234741	NK_CD56bright	4	4	4	4	4	2	4	4	2	2	4	4	4	2	4		2	4	4	4	2	4	4	4	4	4	2	2	4
ENSG00000273136	NK_CD56bright	4	4	4	2	2	2	4	2	2	2	4	4	4	2	4		2	4	4	4	2	4	4	2	2	2	2	2	4
ENSG00000286619	NK_CD56bright	4	4	4	4	4	2	4	4	4	2	4	4	4	4*	4		4	4	4	4	4	4	4	1	1	4*	1	4*	4
ENSG00000287978	NK_CD56bright	4	4	4	4	4	4*	4	4	4*	2	4	4	4	4*	4		4*	4	4	4	2	4	4	4	4*	4*	2	2	4
ENSG00000289439	NK_CD56bright	1	1	4	4	1	2	4	4	2	2	4	1	1	2	4		2	1	1	1	2	4	4	4	1	2	1	2	4
ENSG00000290122	NK_CD56bright	1	1	4	4	4	2	4	4	2	4	1	1	4	2	4		4	1	4	4	4	1	4	4	4	2	2	4	4
ENSG00000291072	NK_CD56bright	4	4	4	4	4	2	4	4	2	2	4	4	4	2	4		2	4	4	4	4*	4	4	4	4	2	2	2	4
ENSG00000291158	NK_CD56bright	4	4	4	4	4	2	4	4*	2	2	4	4	4	2	4		2	4	4	4	4*	4	4	4*	2	2	2	2	4
ENSG00000065809	NK_CD56bright	4	4	2	4	2	2	2	2	2	2	4	4	2	2	4		2	4	2	2	2	2	4	2	2	2	2	2	4
ENSG00000107771	NK_CD56bright	4	4	4	4	4	2	4	4	2	2	4	4	4	2	4		2	4	2	2	2	2	2	2	2	2	2	2	4
ENSG00000107937	NK_CD56bright	2	2	2	2	2	2	4	2	2	2	4	2	2	2	4		2	2	2	2	2	2	2	2	2	2	2	2	4
ENSG00000165650	NK_CD56bright	2	4	2	4*	2	2	2	2	4*	2	4	2	2	2	4		2	2	2	4*	2	2	2	2	4*	2	4*	4*	4
ENSG00000180817	NK_CD56bright	4	4	4	4	4	4*	4	4	2	2	4	4	4	2	4		2	4	4	4	2	4	4	4	2	2	2	2	4
ENSG00000185736	NK_CD56bright	4	4	4	4*	4	4*	2	2	4*	4*	4	4	4	4*	4		2	4	4*	1	1	1	1	1	1	1	1	4*	4
ENSG00000216937	NK_CD56bright	4	4	4	4	4	2	4	4	2	2	4	4	4	2	4		2	4	4	4	2	4	4	2	2	2	2	2	4
ENSG00000223482	NK_CD56bright	4	4	4	4	4	4*	4	4	4*	2	4	4	4	2	4		4	4	4	4	4*	4	4	4	4	2	2	4	4
ENSG00000226688	NK_CD56bright	4	4	2	2	4	2	2	2	2	2	4	2	2	2	4		2	2	2	4	2	2	2	2	2	2	2	2	4
ENSG00000226899	NK_CD56bright	4	4	4	4	4	2	4	4	2	2	4	4	4	2	4		2	4	4	4	2	1	4	4	2	2	2	2	4
ENSG00000290453	NK_CD56bright	4	4	4	4	4	4*	4	4	2	2	4	4	4	4*	4		2	4	4	4	4*	4	4	4	2	4*	2	4*	4
ENSG00000291069	NK_CD56bright	4	4	4	2	4	2	4	4	2	2	4	4	4	2	4		2	4	4	4	2	4	4	4	2	2	2	4	4
ENSG00000060749	NK_CD56bright	4	4	4	4	4	4*	4	4	4*	2	4	4	4	2	4		4*	2	2	2	2	4	2	2	2	4*	4*	4*	4
ENSG00000133328	NK_CD56bright	1	1	1	4	1	2	4	4	1	1	4	1	1	4	4		4	1	1	1	2	1	1	1	1	1	1	1	4
ENSG00000134809	NK_CD56bright	4	4	4	4	4	2	4	4	2	2	4	4	4	2	4		2	4	4	4	4	4	4	4	4	2	2	4	4
ENSG00000134824	NK_CD56bright	4	1	4	4	4	2	4	4	2	2	4	4	4	2	4		2	4	4	4	2	4	4	4	2	2	2	2	4
ENSG00000137731	NK_CD56bright	2	4	2	1	2	2	2	2	2	2	4	2	2	2	1		1	1	1	1	1	2	1	1	2	1	2	4	4
ENSG00000142089	NK_CD56bright	4	4	4	2	2	2	4	4	2	2	4	4	4	2	4		2	2	2	2	2	1	4	4	2	2	2	2	4
ENSG00000149269	NK_CD56bright	4	4	2	2	2	2	2	2	2	2	4	4	2	2	4		4*	2	4	4*	2	2	2	2	2	2	4*	2	4
ENSG00000149311	NK_CD56bright	4	4	4*	2	4	2	4	2	2	2	4	4	2	2	4		2	4	4	2	2	2	4	2	4	2	2	2	4
ENSG00000149403	NK_CD56bright	1	1	1	1	1	1	1	1	1	2	1	1	1	1	4		4	4	1	1	2	1	1	1	1	2	1	2	4
ENSG00000166435	NK_CD56bright	4	4	4	4	4	2	4	4	4	4*	4	4	4	4*	4		4	4	4	4	4*	4	4	4	4	4*	2	4	4
ENSG00000172543	NK_CD56bright	4	4	4	4	4	2	4	4	2	2	4	4	4	2	4		4	2	2	2	2	2	2	4	2	2	2	2	4
ENSG00000176485	NK_CD56bright	4	4	4	2	2	2	2	2	2	2	4	4	4	2	4		2	1	4	4	2	4	4	2	2	2	2	1	4
ENSG00000181333	NK_CD56bright	1	1	1	1	1	1	1	1	1	2	1	1	1	1	1		1	4	4	4	1	1	1	1	1	2	1	2	4
ENSG00000198851	NK_CD56bright	2	2	2	2	2	2	2	2	2	2	2	2	2	2	4		2	2	2	2	2	2	2	2	2	2	2	2	4
ENSG00000246174	NK_CD56bright	4	4	4	2	4	2	2	2	2	1	4	4	4	2	1		2	1	4	4	2	1	1	1	2	1	2	4*	4
ENSG00000250303	NK_CD56bright	4	4	4	4	2	2	4	4	2	2	4	2	4	2	4		4*	2	2	2	2	2	2	2	2	4*	2	4*	4
ENSG00000254682	NK_CD56bright	4	4	4	4	4	4*	4	4	2	2	4	4	4	2	4		2	4	4	4	2	4	4*	2	2	2	2	4*	4
ENSG00000013573	NK_CD56bright	4	4	4	4	4	2	4	4	2	4*	4	4	4	2	4		2	4	4	4	4*	4	4	4	4*	4*	4*	4*	4
ENSG00000066084	NK_CD56bright	2	4	2	2	2	2	2	2	2	2	4	2	2	2	4		2	2	4*	2	2	4	2	2	2	2	2	2	4
ENSG00000082805	NK_CD56bright	4	4	4	4	2	2	4	4	2	2	4	4	4	2	4		4*	4	2	2	4*	4	4	2	2	2	2	2	4
ENSG00000110906	NK_CD56bright	2	2	2	2	2	2	4	2	2	2	4	2	2	2	4		2	2	2	2	2	2	2	2	2	2	2	2	4
ENSG00000111678	NK_CD56bright	4	4	4	4	4	4*	4	4	2	2	4	4	4	2	4		4*	4	4	4	2	4*	4	2	2	4*	2	2	4
ENSG00000111711	NK_CD56bright	2	2	4	2	2	4*	2	2	2	4*	4	2	2	2	2		2	2	2	2	4*	4	2	2	4*	2	2	4*	4
ENSG00000127311	NK_CD56bright	4	4	4	2	2	2	2	4	2	2	4	2	4	2	4		2	4	2	2	2	4	2	2	2	2	2	2	4
ENSG00000139117	NK_CD56bright	4	4	4	4	4	2	4	4	2	2	4	4	4	4*	4		2	4	4	4	2	2	2	4*	2	2	2	4*	4
ENSG00000139132	NK_CD56bright	4	1	4	1	2	2	1	1	2	2	1	2	2	2	1		2	4	2	4	2	4	4	2	2	2	2	2	4
ENSG00000139182	NK_CD56bright	4	4	2	4	2	2	4	2	2	2	4	2	2	2	4		2	2	2	2	2	4	2	2	2	2	2	2	4
ENSG00000139410	NK_CD56bright	1	1	1	1	1	1	1	1	1	1	1	1	1	1	1		1	1	1	1	1	2	4	2	2	2	2	2	4
ENSG00000151229	NK_CD56bright	2	2	2	2	2	2	4*	2	2	2	2	2	2	2	4		2	2	2	2	2	2	2	2	2	2	2	2	4
ENSG00000165714	NK_CD56bright	4	4	4	4	2	2	4	4	2	2	4	2	4	2	4		2	2	2	2	2	2	2	2	2	2	2	2	4
ENSG00000170456	NK_CD56bright	1	1	1	1	1	2	1	1	1	2	1	1	1	2	4		2	4	2	4	2	4	4	2	2	2	2	2	4
ENSG00000175899	NK_CD56bright	4	4	4	4	4	2	4	4	2	2	4	4	4	2	4		1	2	2	2	2	2	2	2	2	2	2	2	4
ENSG00000184752	NK_CD56bright	4	4	4	2	4	2	4	2	2	2	4	4	4	2	4		2	2	2	2	2	4	4	4	2	2	2	2	4
ENSG00000197728	NK_CD56bright	4	1	4	4	4	4	4	4	4	4	4	4	4	4	4		4	4	4	4	4	4	1	4	4	4	4	4	4
ENSG00000205809	NK_CD56bright	1	1	1	1	1	2	4	2	1	2	4	2	2	2	4		2	1	1	1	1	1	1	1	1	1	1	1	4
ENSG00000205810	NK_CD56bright	1	1	1	1	1	2	2	2	2	2	2	4	2	2	4		2	1	1	1	1	1	1	1	1	1	1	1	4
ENSG00000214851	NK_CD56bright	4	4	4	4	2	2	4	4	2	2	4	2	4	2	4		1	1	1	1	2	1	1	2	1	2	1	2	4
ENSG00000245105	NK_CD56bright	4	4	4	4	2	2	4	4	2	2	4	4	4	2	4		1	1	1	1	2	2	1	2	2	2	2	2	4
ENSG00000247157	NK_CD56bright	4	4	4	2	2	2	2	2	4*	4*	2	2	2	2	4		4*	4	2	4	2	2	1	4*	2	2	4*	2	4
ENSG00000251301	NK_CD56bright	4	1	4	4	2	2	4	4	2	2	4	1	4	2	4		2	4	2	2	2	2	4	2	2	2	2	2	4
ENSG00000255670	NK_CD56bright	4	4	4	4	2	2	4	2	2	2	4	2	2	2	4		2	2	4*	2	2	2	2	2	2	2	2	2	4
ENSG00000255733	NK_CD56bright	4	4	4	2	2	2	4	4	4*	2	4	4	4	2	4		2	4	1	4	2	1	1	2	1	4	2	2	4
ENSG00000257261	NK_CD56bright	4	4	4	4	4	2	4	4	2	2	4	4	4	2	4		2	4	4	4	2	4	4	4	2	2	2	2	4
ENSG00000277851	NK_CD56bright	4	2	2	4*	4*	2	2	2	2	2	4	4	2	2	4		4*	2	4*	4*	4*	2	4	4*	4*	2	2	2	4
ENSG00000284634	NK_CD56bright	4	4	4	4	4	4*	4	2	4*	4*	4	4	4	2	4		4	4	4	4	2	4	4*	2	4*	4*	2	4*	4
ENSG00000291107	NK_CD56bright	4	4	4	4	4	2	4	4	4	2	4	4	4	2	4		4*	4	4	4	2	4	4	4*	2	2	2	2	4
ENSG00000102595	NK_CD56bright	1	1	1	1	1	2	1	1	1	2	1	1	1	1	1		2	1	4	4	2	4	4	4	2	2	2	2	4
ENSG00000120675	NK_CD56bright	4	4	4	4	4	2	4	4	2	2	4	4	4	2	4		2	4	4	4	2	1	4	4	2	2	2	2	4
ENSG00000123179	NK_CD56bright	4	4	4	4	4	2	4	4	2	2	4	4	4	2	4		2	4	4	4	4*	4	4	4	2	2	2	2	4
ENSG00000126216	NK_CD56bright	2	2	2	2	2	4*	2	4*	4*	4*	4	2	2	4*	2		2	2	2	2	2	2	2	2	2	2	2	2	4
ENSG00000172915	NK_CD56bright	4	4	4	1	4	2	2	4	4*	2	4	4	4	2	4		4*	4	4	2	4*	4	4	2	2	2	2	2	4
ENSG00000183098	NK_CD56bright	1	1	1	1	1	2	1	1	1	2	1	1	1	2	1		2	1	1	1	2	1	1	1	2	2	2	2	2
ENSG00000244754	NK_CD56bright	4	2	2	2	2	2	2	2	2	2	4	2	2	2	2		2	2	2	2	2	2	2	2	4*	2	4*	2	4
ENSG00000006432	NK_CD56bright	4	4	2	2	2	2	2	2	2	2	2	2	4	4*	4		2	2	2	2	2	1	1	4*	1	2	4*	2	4
ENSG00000100450	NK_CD56bright	2	2	2	4	2	2	4	2	2	2	4	2	2	2	4		2	2	2	2	2	2	2	2	2	2	2	2	4
ENSG00000165502	NK_CD56bright	4	4	4	4	4	2	4	4	2	2	4	4	4	2	4		2	4	4	4	2	4	4	4	2	2	2	2	4
ENSG00000176903	NK_CD56bright	2	4*	2	2	2	2	2	2	2	2	2	2	2	2	4		2	2	2	2	2	2	2	2	2	2	2	2	4
ENSG00000197119	NK_CD56bright	4	4	4	4	4	2	4	4	2	2	4	4	4	2	4		2	4	4	4	2	4	4	2	2	2	2	2	4
ENSG00000259065	NK_CD56bright	4	4	4	4	4	2	2	4	2	2	4	4	4	2	4		2	4	4	4	2	2	2	2	4*	2	2	2	4
ENSG00000073417	NK_CD56bright	4	4	4*	2	2	2	2	2	2	2	2	2	2	2	4		2	4	2	2	2	2	2	2	2	2	2	2	4
ENSG00000140199	NK_CD56bright	4	4	4	2	4	2	2	2	4	2	2	4	4	4*	4		2	4	4	4	2	2	2	2	2	2	2	2	4
ENSG00000175265	NK_CD56bright	4	4	4	4	4	2	4	4	2	2	4	4	4	2	4		2	4	4	4	2	4	4	4	4	2	2	2	4
ENSG00000182117	NK_CD56bright	4	4	4	4	2	2	4	4	2	2	4	4	4	2	4		2	4	2	2	2	4	4	4*	2	2	2	2	4
ENSG00000186399	NK_CD56bright	1	1	1	4	1	1	2	4	1	2	4	1	1	1	4		2	1	1	1	1	2	2	2	2	2	2	2	4
ENSG00000188659	NK_CD56bright	4	4	1	1	1	4	4	4	2	2	4	4	4	2	4		2	4	4	4	2	1	1	4	2	2	2	2	4
ENSG00000215252	NK_CD56bright	4	4	4	4	4	2	4	4	4*	4*	4	4	4	4*	4		4*	4	4	4	4*	4	4	2	2	2	2	4*	4
ENSG00000244879	NK_CD56bright	4	4	4	4	4	2	4	1	4	4*	4	4	4	2	4		4*	4	4	4	2	4	4	4	4	2	2	4	4
ENSG00000245534	NK_CD56bright	2	2	2	2	2	2	2	1	2	2	2	2	2	2	2		2	4	2	2	2	2	2	2	2	2	2	2	4
ENSG00000248905	NK_CD56bright	1	1	1	4	4	2	4	4	4	4	4	4	1	4*	4		4	4	2	2	1	1	2	2	2	2	2	2	4
ENSG00000261064	NK_CD56bright	4	4	2	2	2	2	2	2	2	2	4	4	2	2	4		2	4	4	2	2	4	4	4	2	2	2	2	4
ENSG00000270055	NK_CD56bright	4	4	2	2	4	2	2	2	2	2	4	4	4	2	4		2	2	2	2	2	4	2	2	2	2	2	2	4
ENSG00000290760	NK_CD56bright	4	4	2	2	2	2	2	2	4*	2	4	4	2	4*	4		2	4	2	2	2	1	2	2	4*	4*	2	4*	4
ENSG00000290876	NK_CD56bright	4	4	4	4	1	2	4	4	2	2	4	4	4	2	4		2	4	4	4	2	4	4	2	2	2	2	2	4
ENSG00000290945	NK_CD56bright	4	4	4	4	4	2	4	2	4*	2	4	4	4	2	4		4*	4	4	4	4*	4	4	4	4*	2	2	2	4
ENSG00000291003	NK_CD56bright	4	4	4	4	4	2	4	4	2	2	4	4	4	2	4		4*	4	4	4	4	4	4	2	2	2	2	2	4
ENSG00000291027	NK_CD56bright	4	4	4	2	2	2	2	4	4*	4*	4	2	4	2	4		2	4	2	2	4*	4	2	2	2	2	4*	2	4
ENSG00000291259	NK_CD56bright	4	4	4	4	4	2	4*	2	2	2	4	4	4	2	4		2	4	4	4	2	4	4	4	2	2	2	2	4
ENSG00000007545	NK_CD56bright	2	4*	2	4*	2	2	4	4*	2	4*	4	2	2	2	4		2	2	4*	2	2	2	2	2	4*	2	2	4*	4
ENSG00000008517	NK_CD56bright	4	4	2	2	2	2	4	2	2	2	4	4	2	2	4		2	2	2	2	2	2	2	2	2	2	2	2	4
ENSG00000088682	NK_CD56bright	2	2	2	2	2	2	2	2	2	2	2	2	2	2	2		2	2	2	2	2	2	2	2	2	2	2	2	2
ENSG00000104731	NK_CD56bright	4	4	4	4	4	2	4	4	2	2	4	4	4	2	4		2	4	4	4	2	4	2	2	2	2	2	2	4
ENSG00000131634	NK_CD56bright	4	4	4	4	4	4*	4	4	4*	4*	4	4	4	4*	4		4	4	4	4	2	1	4	2	1	4*	2	2	4
ENSG00000135698	NK_CD56bright	4	4	4	4	4	2	2	2	2	2	4	4	2	2	4		2	4	4	2	2	4	4	2	2	2	2	2	4
ENSG00000153406	NK_CD56bright	4	4	4	2	2	2	2	2	2	2	4	4	4	2	4		2	4	4	4	2	4	4	2	2	2	2	2	4
ENSG00000156886	NK_CD56bright	1	1	1	1	1	1	2	1	1	2	4	1	1	2	4		2	1	1	1	1	1	1	1	1	1	1	1	4
ENSG00000166164	NK_CD56bright	4	4	4	4	4	4*	4	4	4*	4*	4	4	4	2	4		4	4	4	4	2	4	2	2	2	2	4*	4*	4
ENSG00000166548	NK_CD56bright	4	4	4	2	4*	2	4	2	2	2	4	4*	4*	2	4		2	4	2	2	2	4	4	2	2	2	2	2	4
ENSG00000167371	NK_CD56bright	2	1	1	1	1	2	2	2	1	1	1	1	2	1	1		1	1	1	1	2	1	1	1	1	2	1	1	2
ENSG00000169203	NK_CD56bright	4	4	4	2	2	2	2	4	2	2	4	4	4	2	4		2	4	2	2	2	4	4	2	2	2	2	2	4
ENSG00000179588	NK_CD56bright	4	4	2	4	2	2	4	4	2	2	4	2	2	2	4		2	2	2	2	2	2	2	2	1	4*	2	2	4
ENSG00000179889	NK_CD56bright	4	4	4	4	4	4*	4	4	2	4*	4	4	4	4*	4		4	4	4	4	2	4	4	4	2	4*	4*	2	4
ENSG00000198064	NK_CD56bright	4	4	4	2	4	2	4	4	2	2	4	4	4	2	4		2	4	4	4	2	4	4	2	1	2	2	2	4
ENSG00000262155	NK_CD56bright	4	4	4*	2	2	4*	2	2	4*	4*	4	2	2	4*	4		2	4	4	2	2	2	2	2	4*	4*	2	2	4
ENSG00000262370	NK_CD56bright	4	4	4	4	4	2	4	4	2	2	4	1	2	2	4		2	1	1	1	1	2	2	2	2	2	2	2	4
ENSG00000290680	NK_CD56bright	2	2	2	2	4*	2	2	2	4*	4*	2	2	2	4*	2		4*	2	2	2	2	2	2	2	2	2	2	2	4*
ENSG00000291272	NK_CD56bright	2	4	2	2	2	2	4*	2	2	4*	2	2	2	4*	2		2	1	2	2	2	2	2	2	4*	2	2	2	4
ENSG00000291300	NK_CD56bright	1	1	1	2	1	1	2	4	1	2	4	1	1	2	4		2	1	1	1	2	1	1	1	1	1	1	1	4
ENSG00000120071	NK_CD56bright	4	4	4	4	4	4*	4	4	4	2	4	4	4	2	4		4	4	4	4	4*	4	4	4	4	4*	4*	4	4
ENSG00000141698	NK_CD56bright	4	4	4	4	4	2	4	4	2	2	4	4	4	2	4		2	4	2	4	2	4	4	4	2	2	2	2	4
ENSG00000154760	NK_CD56bright	4	2	2	2	2	2	4	2	2	2	4	2	4	2	4		2	2	4	2	2	2	1	2	2	2	2	2	4
ENSG00000161381	NK_CD56bright	2	2	2	2	2	2	4	4	2	1	4	2	2	2	4		2	1	1	1	1	1	1	1	2	1	2	1	4
ENSG00000166750	NK_CD56bright	4	4	4	2	4	2	4	4	2	2	4	4	4	2	4		2	4	2	2	2	1	4	2	2	2	2	2	4
ENSG00000167851	NK_CD56bright	4	4	4	4	1	2	4	4	2	2	4	4	4	2	4		2	1	2	2	2	2	4	2	2	2	2	2	4
ENSG00000169738	NK_CD56bright	4	4	4	4	4	2	4	4	2	2	4	4	4	2	4		2	4	4	4	2	4	4	4	2	2	2	2	4
ENSG00000170298	NK_CD56bright	1	1	1	1	1	2	1	1	2	1	1	1	1	2	4		2	1	1	1	1	1	1	1	1	2	1	1	4
ENSG00000173762	NK_CD56bright	4	2	2	4*	2	2	4*	4*	4*	2	2	2	2	2	4		4*	4*	2	4*	4*	4*	4	2	4*	4*	2	2	4
ENSG00000175662	NK_CD56bright	4	2	2	2	2	2	2	2	2	2	2	2	2	2	4		2	2	2	2	2	2	2	2	2	2	2	2	4
ENSG00000176809	NK_CD56bright	4	4	4	4	4	2	4	4	2	2	4	4	4	2	4		2	4	4	4	2	4	4	4	2	2	2	2	4
ENSG00000178607	NK_CD56bright	4	4	4	4	2	2	4	4	2	2	4	2	4	2	4		2	2	2	2	2	2	2	2	2	2	2	2	4
ENSG00000178852	NK_CD56bright	4	4	4	4	4	2	4	4	2	2	4	4	4	2	4		2	4	4	4	2	4	4	2	2	2	2	2	4
ENSG00000181038	NK_CD56bright	4	4	2	2	4	2	2	2	4*	4*	2	2	4	2	4		4*	2	2	2	4*	2	4*	2	4*	2	2	2	4
ENSG00000182534	NK_CD56bright	4	4	4	4	4	2	4	4	2	2	4	4	4	2	4		2	4	4	4	2	4	1	4	4	4	2	2	4
ENSG00000183688	NK_CD56bright	4	4	4	2	4	2	4	2	2	2	4	4	4	2	4		2	1	2	2	2	2	4	2	2	2	2	2	4
ENSG00000185829	NK_CD56bright	4	4	4	1	4	2	4	4	4	4*	4	4	4	4*	4		4	4	4	4	4*	4	4	4	4	2	4*	4	4
ENSG00000187624	NK_CD56bright	4	4	4	2	2	2	2	4	2	2	4	4	4	2	4		2	1	4	4	2	4	4	4	2	2	2	2	4
ENSG00000188825	NK_CD56bright	4	4	4	4	4	2	4	4	4	4	4	4	4	2	4		4	4	4	4	4	4	4	4	4	2	2	2	4
ENSG00000196535	NK_CD56bright	4	4	2	2	2	2	2	2	2	4*	2	2	2	2	4		4*	4	4	4	2	4	2	2	2	4*	2	2	4
ENSG00000196704	NK_CD56bright	4	4	4	2	2	2	2	2	2	2	4	4	2	2	4		2	4	2	2	2	2	2	2	2	2	2	2	4
ENSG00000198933	NK_CD56bright	1	1	2	2	1	2	2	2	1	2	4	1	4*	2	4		2	1	2	1	1	4	1	2	2	2	2	2	4
ENSG00000214087	NK_CD56bright	4	4	4	4	4	2	4	4	2	2	4	4	4	2	4		2	4	4	4	2	4	4	4	2	2	2	2	4
ENSG00000214401	NK_CD56bright	4	4	4	4	4	4	4	4	4	2	4	4	4	2	4		4	4	4	4	2	4	4	4	4	2	2	4	4
ENSG00000227685	NK_CD56bright	1	1	1	1	1	1	1	1	1	1	1	1	1	1	1		1	1	1	1	1	1	1	1	1	1	1	1	1
ENSG00000228696	NK_CD56bright	4	4	4	1	4	4	4	4	4	4	4	4	4	4	4		4	4	4	4	4	4	4	4	4	4	4	4	4
ENSG00000232300	NK_CD56bright	4	4	4	2	4	2	4	4	2	2	4	4	4	2	4		2	4	4	4	2	4	4	2	2	2	2	2	4
ENSG00000235300	NK_CD56bright	2	2	4*	2	2	4*	2	2	4*	2	2	2	2	4*	2		2	2	2	1	4*	1	1	1	1	1	1	4*	4*
ENSG00000238083	NK_CD56bright	4	4	4	4	4	2	4	4	4	4*	4	4	4	4*	4		4*	4	4	4	4*	4	4	4	4	4*	4*	4*	4
ENSG00000243678	NK_CD56bright	4	4	4	2	4	2	4	4	2	2	4	4	4	2	4		2	4	4	4	4*	4	4	4	4*	2	2	4*	4
ENSG00000262202	NK_CD56bright	4	4	2	2	2	2	2	4	2	2	4	4	4	2	4		2	4	4	4	2	4	2	4	2	2	2	2	4
ENSG00000263272	NK_CD56bright	4	4	4	2	2	2	2	2	2	2	4	4	4	2	4		2	4	4	4	2	4	4	4	4*	2	2	2	4
ENSG00000266074	NK_CD56bright	1	1	1	1	1	1	1	1	1	2	1	1	1	1	1		4	1	1	1	1	2	2	2	2	2	2	2	4
ENSG00000273018	NK_CD56bright	4	4	4	4*	4	2	4	4	4*	2	4	4	4	4*	4		4*	1	1	2	2	4	4	4	4*	2	2	2	4
ENSG00000275302	NK_CD56bright	4	2	2	2	2	2	2	4	2	2	4	2	2	2	4		2	4	2	2	2	1	2	2	2	2	2	2	4
ENSG00000290457	NK_CD56bright	4	4	4	4	4	4*	4	4	4	4*	1	4	4	4*	4		4	4	4	4	4*	4	4	4	2	2	4*	2	4
ENSG00000291175	NK_CD56bright	4	4	4	4	4	2	4	4	2	2	4	4	4	2	4		4	4	4	4	2	4	4	4	2	2	2	2	4
ENSG00000101782	NK_CD56bright	2	4	2	4*	4*	2	4	2	2	2	4	4	2	2	4		2	2	4*	2	2	2	2	2	2	2	2	2	4
ENSG00000141664	NK_CD56bright	2	2	2	2	2	2	2	2	2	2	2	2	2	2	2		2	2	2	2	2	2	2	2	2	2	2	2	2
ENSG00000150637	NK_CD56bright	4	4	4	2	2	2	2	2	2	2	4	4	4	2	4		2	2	4	4	2	2	2	2	2	2	2	2	4
ENSG00000168461	NK_CD56bright	1	1	1	1	1	2	1	1	4	2	1	1	1	2	4		2	4	4	4	2	4	4	2	2	2	2	2	4
ENSG00000173482	NK_CD56bright	4	4	4	2	2	2	2	2	2	2	4	2	2	2	4		4	1	1	2	2	4	4	2	2	2	2	2	4
ENSG00000197971	NK_CD56bright	4	4	4	4	2	2	4	4	2	2	4	4	2	2	4		2	4	2	2	2	2	2	2	2	2	2	2	4
ENSG00000206052	NK_CD56bright	4	4	4	1	2	2	2	4	2	2	4	4	4	2	4		2	1	1	2	2	1	1	2	1	2	2	2	4
ENSG00000263924	NK_CD56bright	1	1	1	1	1	2	1	1	1	1	1	1	1	4*	1		1	2	2	2	2	2	2	4*	2	1	2	2	4*
ENSG00000083828	NK_CD56bright	4	4	4	4	4	2	4	4	2	2	4	4	4	2	4		2	4	4	4	2	4	4	4	2	2	2	2	4
ENSG00000083845	NK_CD56bright	4	4	4	4	4	2	4	4	2	2	4	4	4	2	4		2	4	4	4	2	4	4	4	2	2	2	2	4
ENSG00000087086	NK_CD56bright	4	4	4	2	4	2	2	4	2	2	4	4	4	2	4		2	2	2	2	2	1	2	2	2	2	2	2	4
ENSG00000088053	NK_CD56bright	4	4	4	4	4	2	2	4	2	2	4	4	4	2	4		2	4	4	4	2	4	4	4	2	2	2	2	4
ENSG00000104894	NK_CD56bright	4	4	2	2	2	2	2	2	4*	2	4	2	4	2	4		2	4	4	4	2	2	2	2	2	2	2	4*	4
ENSG00000105499	NK_CD56bright	1	1	1	1	1	2	1	1	2	1	1	1	1	2	1		2	4	4	4	2	4	4	4	2	2	2	2	4
ENSG00000105708	NK_CD56bright	4	4	4	4	4	2	2	2	2	2	4	4	2	2	4		2	4	2	2	2	4	4	2	2	2	2	2	4
ENSG00000108107	NK_CD56bright	4	4	4	4	4	2	4	4	4*	4*	4	4	4	2	4		4*	4	4	4	2	4*	4	4	2	2	2	2	4
ENSG00000119574	NK_CD56bright	2	4	2	2	2	2	2	2	2	2	2	2	2	2	2		2	2	2	2	2	2	2	2	2	2	2	2	4
ENSG00000125498	NK_CD56bright	1	1	1	1	1	1	4	1	1	1	4	1	1	4*	4		4	1	1	1	1	1	1	1	1	1	1	1	4
ENSG00000125657	NK_CD56bright	1	1	1	2	1	2	2	2	1	2	2	1	1	2	1		2	1	2	2	2	4	1	2	2	2	2	2	4
ENSG00000126246	NK_CD56bright	4	4	4	4	4	2	4	4	2	2	4	4	4	2	4		2	4	4	4	2	4	4	4	4	2	2	2	4
ENSG00000130733	NK_CD56bright	2	2	2	2	2	2	2	2	2	4*	2	2	2	2	2		2	2	4*	2	2	2	2	4*	2	2	2	4*	4*
ENSG00000130811	NK_CD56bright	2	2	2	2	2	4*	2	2	4*	4*	2	2	2	2	4		4*	2	2	2	2	2	4*	2	4*	4*	2	2	4
ENSG00000167618	NK_CD56bright	1	1	4	4	4	2	2	1	2	2	4	1	1	2	4		2	1	1	1	1	1	4	1	2	1	1	2	4
ENSG00000167633	NK_CD56bright	1	1	1	4*	1	1	4	1	1	1	4	1	1	2	4		2	1	1	1	1	1	1	1	1	1	1	1	4
ENSG00000167642	NK_CD56bright	4	4	2	1	4	2	2	2	2	2	2	2	4	2	1		2	4	2	4	2	2	2	2	2	2	2	2	4
ENSG00000170604	NK_CD56bright	2	2	2	2	2	2	2	2	2	2	2	2	2	2	2		2	2	2	2	2	2	2	2	2	2	2	2	2
ENSG00000170889	NK_CD56bright	1	4	4	4	4	4*	4	4	4*	4*	4	4	4	4*	4		2	4	4	4	4*	2	2	2	2	2	4*	4*	4
ENSG00000170906	NK_CD56bright	4	4	4	4	2	4*	4	4	4*	4*	4	4	2	4*	4		4*	4	4	4	4*	2	4	4	4*	4*	4*	4*	4
ENSG00000171466	NK_CD56bright	4	2	2	4*	2	4*	2	2	2	4*	4	2	2	2	4		4*	2	2	2	4*	2	2	2	4*	4*	4*	2	4
ENSG00000173480	NK_CD56bright	4	4	4	2	2	2	2	2	2	2	4	2	2	2	4		2	4	2	2	2	2	2	2	2	2	2	2	4
ENSG00000176593	NK_CD56bright	4	4	4	2	2	2	2	2	2	2	4	4	2	2	4		2	4	4	4	2	4	2	2	2	2	2	2	4
ENSG00000182472	NK_CD56bright	4	1	4	2	2	2	4	4	2	2	4	4	4	2	4		2	4	4	4	2	1	1	2	2	2	2	2	4
ENSG00000189013	NK_CD56bright	1	1	1	1	1	1	1	1	1	1	1	1	1	1	4		2	1	1	1	1	1	1	1	1	1	1	1	4
ENSG00000197020	NK_CD56bright	4	4	4	4	4	2	4	4	2	2	4	4	4	2	4		2	4	4	4	2	4	4	4*	2	2	2	2	4
ENSG00000221946	NK_CD56bright	4	2	2	2	2	2	2	2	2	2	2	2	2	2	4		2	4	4	4	2	2	2	2	2	1	2	2	4
ENSG00000256229	NK_CD56bright	4	4	2	2	2	2	2	4*	2	2	4	4	2	2	4		2	2	2	2	2	4	4	2	2	2	2	2	4
ENSG00000267265	NK_CD56bright	4	4	4	4	4	2	4	4	2	2	4	4	4	2	4		2	4	4	4	2	4	4	4	2	2	2	2	4
ENSG00000267470	NK_CD56bright	1	1	1	1	1	2	1	1	1	1	1	1	1	1	1		1	2	2	1	1	1	1	2	2	2	2	2	2
ENSG00000267757	NK_CD56bright	4	1	2	2	2	2	2	4	2	2	4	4	4	2	4		2	1	2	2	2	2	2	2	1	2	2	2	4
ENSG00000042493	NK_CD56bright	4	4	2	2	2	2	2	2	2	2	4	2	4	2	1		2	2	4	2	2	4	2	2	4*	2	2	2	4
ENSG00000082146	NK_CD56bright	2	2	2	2	4*	4*	2	2	2	2	2	2	2	4*	2		2	2	2	2	2	2	2	2	2	4*	2	2	4*
ENSG00000115306	NK_CD56bright	4	4	4	4	4	2	4	4	2	4*	4	4	4	2	4		2	4	4	4	2	4	4	2	4*	4*	4*	2	4
ENSG00000115523	NK_CD56bright	4	2	4	4	2	1	4	4	2	2	4	2	4	2	4		4	2	2	2	2	4	2	2	2	2	2	2	4
ENSG00000115866	NK_CD56bright	4	2	4	2	2	4*	2	2	4*	4*	4	2	2	2	4		4*	4	2	2	4*	4	4	4	4*	4*	4*	4*	4
ENSG00000115956	NK_CD56bright	4	1	4	4	2	2	4	4	2	2	4	2	4	2	4		2	4	4	4	2	2	2	2	2	2	2	2	4
ENSG00000116001	NK_CD56bright	2	4	2	2	2	2	2	2	2	2	2	2	2	2	2		2	2	2	2	2	2	2	2	2	2	2	2	4
ENSG00000132329	NK_CD56bright	2	1	1	2	1	2	2	1	1	2	2	1	1	2	4		2	1	1	1	1	1	1	2	2	2	2	2	4
ENSG00000135976	NK_CD56bright	4	4	4	2	4	2	2	2	2	2	4	4	4	2	4		2	4	4	4	2	4	2	2	2	2	2	2	4
ENSG00000136717	NK_CD56bright	4	4	4	4	4	2	2	4	2	2	4	2	4	2	4		2	4	2	4	2	4	4	2	2	2	2	2	4
ENSG00000143933	NK_CD56bright	4	2	2	2	4*	2	2	2	2	2	2	2	2	4*	4		4*	2	2	2	2	2	4*	2	4*	4*	4*	2	4
ENSG00000144218	NK_CD56bright	4	4	2	2	2	2	2	1	2	2	2	2	2	2	2		2	4	4	4	2	2	4	2	2	2	2	2	4
ENSG00000152128	NK_CD56bright	4	4	4	2	2	2	2	2	1	2	4	1	4	4*	4		2	2	2	2	2	2	1	2	2	2	2	2	4
ENSG00000152291	NK_CD56bright	4	4	4	2	2	4*	4	2	2	2	4	4	4	4*	4		4*	4	4	4	4*	4	4	2	4*	4*	2	2	4
ENSG00000169432	NK_CD56bright	1	1	1	1	1	2	1	1	1	2	1	1	1	1	1		1	1	1	1	2	2	1	4	2	2	2	2	4
ENSG00000172292	NK_CD56bright	2	2	4	2	4*	2	4	4	4*	2	4	2	4*	2	4		4*	2	2	2	2	2	2	2	2	4*	2	2	4
ENSG00000173272	NK_CD56bright	4	4	4	4	4	2	4	4	4*	2	4	4	4	4*	4		2	4	4	4	4*	4	4	4	2	4*	2	4*	4
ENSG00000176720	NK_CD56bright	1	1	1	1	1	1	2	1	1	2	1	1	1	1	4		2	1	1	1	1	1	1	1	1	1	1	1	4
ENSG00000180902	NK_CD56bright	4	4	4	2	2	4*	2	2	2	4*	4	2	2	4*	4		2	2	2	2	2	2	2	2	2	2	2	2	4
ENSG00000185304	NK_CD56bright	4	4	4	2	4	2	4	4	2	2	4	4	4	2	1		2	4	1	4	2	4	4	4	2	2	2	2	4
ENSG00000189223	NK_CD56bright	4	4	4	2	4	2	4	4	2	2	4	4	4	2	4		2	4	4	4	2	4	4	4	2	2	2	2	4
ENSG00000196912	NK_CD56bright	4	4	4	4	4	4*	4	4	4*	2	4	4	4	2	4		4	4	4	4	2	4	4	4*	2	2	2	2	4
ENSG00000197756	NK_CD56bright	4	4	4	4	4	4*	4	4	2	2	4	4	4	2	4		2	4	4	4	4*	2	4	4*	2	4*	4*	2	4
ENSG00000204262	NK_CD56bright	1	4	1	1	1	2	1	1	4	1	1	4	1	1	1		1	4	4	4	4	1	1	1	4	1	2	4	4
ENSG00000204923	NK_CD56bright	2	2	2	2	2	2	2	2	2	2	2	2	2	2	4		2	4	2	2	2	2	2	2	2	2	2	2	4
ENSG00000227946	NK_CD56bright	4	2	2	2	2	2	2	2	2	2	2	2	2	2	2		2	2	2	2	2	2	2	2	2	2	2	4*	4
ENSG00000228655	NK_CD56bright	4	2	2	1	2	2	2	4	2	2	2	2	2	2	2		2	2	2	2	2	2	2	2	2	2	2	2	4
ENSG00000234389	NK_CD56bright	1	1	2	2	1	2	2	4	1	2	2	1	1	2	4		2	1	1	1	1	1	1	1	2	1	1	1	4
ENSG00000236213	NK_CD56bright	4	4	4	2	4	2	2	2	2	2	4	4	4	2	4		2	1	2	2	2	1	1	1	1	1	1	1	4
ENSG00000237651	NK_CD56bright	4	4	4	4	4	2	4	4	4*	2	4	4	4	4*	4		4*	4	4	4	4*	4	4	4	2	4*	4*	4*	4
ENSG00000272211	NK_CD56bright	4	4	4	4	4	2	4	4	2	2	4	4	4	2	4		2	4	4	4	2	4	4	4	2	2	2	2	4
ENSG00000054793	NK_CD56bright	1	1	1	2	1	2	4	2	2	2	4	1	1	2	4		2	1	4	1	2	1	2	1	1	2	1	2	4
ENSG00000077984	NK_CD56bright	4	2	2	4	4	2	4	4	2	2	4	2	4	4*	4		2	2	2	4*	2	4*	2	2	4*	2	2	4*	4
ENSG00000101193	NK_CD56bright	2	2	2	2	2	2	2	2	2	2	2	2	2	2	2		2	2	2	2	2	2	2	2	2	2	2	2	2
ENSG00000101347	NK_CD56bright	4	4	2	4	2	2	4	4	2	2	4	2	4	2	4		2	2	2	2	2	2	2	2	2	2	2	2	4
ENSG00000124126	NK_CD56bright	4	4	4	2	2	2	2	2	2	4*	4	4	4	4*	4		4*	2	2	2	2	4	4	2	2	4*	2	2	4
ENSG00000214078	NK_CD56bright	4	4	4	4	4	4	4	4	4*	4*	4	4	4	2	4		4*	4	4	4	4	4	4	4	4*	2	4*	4	4
ENSG00000142185	NK_CD56bright	1	1	1	4	1	2	2	4	1	1	4	1	1	2	4		2	2	2	2	2	2	4	2	2	2	2	2	4
ENSG00000160213	NK_CD56bright	4	4	4	2	4	2	2	2	2	2	4	4	4	2	4		2	4	4	4	2	2	2	2	2	2	2	2	4
ENSG00000160255	NK_CD56bright	4	4	4	4	4	2	4	4	2	2	4	4	4	2	4		2	4	4	4	2	4	4	4	2	2	2	2	4
ENSG00000160284	NK_CD56bright	4	4	4	2	4	2	2	4	2	2	4	4	4	2	4		2	4	4	4	2	4	4	4	2	2	2	2	4
ENSG00000160305	NK_CD56bright	4	4	4	4	2	2	4	4	2	2	4	4	4	2	4		4	4	4	2	2	2	2	2	2	2	2	2	4
ENSG00000160307	NK_CD56bright	1	4	1	1	1	1	1	4	4	2	1	4	4	2	1		4	1	1	1	1	1	4	4	2	2	4	2	4
ENSG00000160310	NK_CD56bright	4	4	4	4	4	2	4	4	2	2	4	4	4	2	4		4	4	2	2	2	4	4	2	2	2	2	2	4
ENSG00000166979	NK_CD56bright	4	4	4	4	2	4*	4	2	4*	4*	4	4	4	2	4		4*	2	2	2	2	2	4	2	2	2	4*	2	4
ENSG00000182362	NK_CD56bright	4	4	4	4	4	4*	4	4	4*	4*	4	4	4	2	4		4*	4	4	4	4*	4	4	4	2	2	4*	4*	4
ENSG00000182586	NK_CD56bright	4	4	4	4	4	2	4	4	2	1	4	4	4	2	1		4	1	1	4	2	1	1	1	2	1	1	1	4
ENSG00000183570	NK_CD56bright	4	4	2	1	2	2	2	2	2	2	1	4	2	2	1		2	4	2	2	2	2	4	2	2	2	2	2	4
ENSG00000290581	NK_CD56bright	1	1	1	1	1	2	4	1	2	4*	4	2	1	2	1		2	4	2	1	4*	1	1	1	4*	1	1	4*	4
ENSG00000291050	NK_CD56bright	4	1	4	1	4	4*	2	4	2	2	1	4	4	2	4		4*	4	4	4	2	4	4	2	2	2	4*	4*	4
ENSG00000291280	NK_CD56bright	4	4	4	1	4	2	4	2	2	2	1	4	4	2	1		2	4	4	4	2	1	1	1	2	2	1	2	4
ENSG00000070413	NK_CD56bright	1	4	2	1	2	2	2	2	2	2	4	2	2	2	2		2	2	2	2	2	2	2	2	2	2	2	2	4
ENSG00000075240	NK_CD56bright	4	2	2	2	4	2	2	2	2	2	4	2	2	2	4		2	4	4	4	2	4	4	4	2	2	2	2	4
ENSG00000100154	NK_CD56bright	4	4	2	2	2	2	4	4	2	2	1	4	4	2	4		2	4	4	4	2	4	4*	2	4	2	2	4*	4
ENSG00000100335	NK_CD56bright	2	2	2	2	4*	2	2	2	2	2	2	2	2	4*	2		2	1	2	2	2	2	2	2	2	2	2	2	4*
ENSG00000100376	NK_CD56bright	4	1	4	4	4	2	4	4	2	2	4	4	4	2	1		2	4	4	4	2	4	4	4	4	2	2	2	4
ENSG00000183172	NK_CD56bright	4	4	4	4	4	4*	4	4	4*	2	4	4	4	2	4		2	4	4	4	4*	1	4	4	2	2	2	4	4
ENSG00000188511	NK_CD56bright	4	4	4	4	4	1	4	4	2	2	4	4	4	2	4		4	4	4	4	4	4	4	4	4	2	2	2	4
ENSG00000189306	NK_CD56bright	4	4	4	4	4	2	4	4	2	2	4	4	4	2	4		2	4	4	4	2	4	1	4	2	2	2	2	4
ENSG00000235954	NK_CD56bright	1	4	4	2	2	2	2	4	2	2	4	4	4	2	4		2	2	2	2	2	4	2	2	2	2	2	2	4
ENSG00000240972	NK_CD56bright	4	4	4	4	4	1	4	2	2	2	4	4	4	2	4		2	4	4	4	2	4	4	4	2	2	2	2	4
ENSG00000274422	NK_CD56bright	4	4	4	2	4	2	4*	4*	2	2	4	4	4	2	1		2	4	2	2	2	4	4	4	2	2	2	2	4
ENSG00000290425	NK_CD56bright	4	4	4	4	4	2	4	4	2	2	4	4	4	2	4		2	4	4	4	2	4	4	4	2	2	2	2	4
ENSG00000070476	NK_CD56bright	2	2	2	2	2	2	2	2	2	2	2	2	2	4*	2		2	2	2	2	2	4	2	2	2	2	2	2	4
ENSG00000077092	NK_CD56bright	1	1	1	1	1	2	1	1	1	2	1	1	1	1	4		2	1	1	1	1	1	1	1	2	2	2	2	4
ENSG00000114473	NK_CD56bright	4	4	2	2	2	2	2	2	4*	2	4	4	2	2	2		2	2	2	2	2	2	2	2	2	4*	4*	4*	4
ENSG00000138468	NK_CD56bright	2	2	2	2	4	2	2	2	2	2	4	4	2	2	4		2	4	4	2	2	2	2	2	2	2	2	4*	4
ENSG00000144847	NK_CD56bright	4	4	4	2	1	2	4	2	2	2	4	2	1	2	4		2	1	1	1	2	1	1	1	2	2	2	2	4
ENSG00000154822	NK_CD56bright	2	4	2	2	2	2	2	2	2	2	4	2	2	2	4		2	2	2	2	2	2	2	2	2	2	2	2	4
ENSG00000162244	NK_CD56bright	4	4	4	4	4	2	4	4	4	4*	4	4	4	4*	4		4	4	4	4	4*	4	4	4	4	4	4*	2	4
ENSG00000163584	NK_CD56bright	4	4	4	2	2	2	4	2	2	2	4	4	4	2	4		2	4	4	2	2	2	4	2	2	2	2	2	4
ENSG00000168374	NK_CD56bright	2	4	2	2	2	2	2	2	2	2	4	2	2	2	2		2	2	2	2	2	2	2	2	2	2	2	2	4
ENSG00000169087	NK_CD56bright	4	4	4	2	2	2	2	2	2	2	4	4	4	4*	4		2	4	4	4	4*	4	2	2	4*	2	2	4*	4
ENSG00000173193	NK_CD56bright	4	4	4	4	4	4*	4	4	4*	4*	4	4	4	4*	4		4*	4	4	4	2	4	4	4	2	4*	2	4*	4
ENSG00000173200	NK_CD56bright	4	4	4	2	4	2	2	2	2	2	4	4	4	2	4		2	4	2	2	2	2	2	2	2	2	2	2	4
ENSG00000184203	NK_CD56bright	4	2	2	2	2	2	2	2	2	2	2	4*	2	2	2		2	2	2	2	2	2	2	2	2	2	2	2	4
ENSG00000188846	NK_CD56bright	4	4	4	2	4	2	4*	4	4	2	4	4	4	2	2		2	4	4	4	2	2	2	4	2	2	2	2	4
ENSG00000211456	NK_CD56bright	4	4	2	4	2	2	4	2	2	2	4	4	4	2	4		2	2	2	2	2	2	2	2	2	2	2	2	4
ENSG00000284624	NK_CD56bright	4	1	4	2	4	2	4	4	1	2	4	1	4	2	4		2	4	2	2	2	1	1	1	1	4	1	2	4
ENSG00000290763	NK_CD56bright	4	4	2	4	2	2	4	4	2	2	4	4	4	2	4		2	4	4	2	2	4	4	2	2	2	2	2	4
ENSG00000047662	NK_CD56bright	4	4	4	4	4	2	4	4	2	2	4	4	4	2	4		2	4	4	4	2	4	4	2	2	2	2	2	4
ENSG00000109321	NK_CD56bright	1	1	2	2	2	2	2	4*	2	2	2	2	2	2	4		2	2	2	2	2	1	2	1	1	2	2	2	4
ENSG00000138722	NK_CD56bright	1	1	1	1	1	2	1	1	1	2	1	1	1	1	1		1	4	1	1	1	1	1	1	2	1	2	2	4
ENSG00000145220	NK_CD56bright	2	2	2	2	2	2	2	2	2	2	4	2	2	2	4		2	2	2	2	2	2	2	2	2	2	2	2	4
ENSG00000145284	NK_CD56bright	1	1	4	4	1	2	4	4	2	2	4	1	4	2	4		2	1	1	1	2	4	1	2	2	1	2	2	4
ENSG00000145349	NK_CD56bright	2	2	2	2	2	2	4	2	2	2	4	2	2	2	4		2	2	2	2	2	4	2	2	2	2	4	2	4
ENSG00000145390	NK_CD56bright	4	4	4	2	4	2	2	4	2	2	4	4	4	2	4		2	4	4	4	2	4	4	2	2	2	2	2	4
ENSG00000145425	NK_CD56bright	4	4	4	4	4	2	4	4	2	2	4	4	4	2	4		2	4	4	4	2	2	4	2	2	2	2	2	4
ENSG00000164111	NK_CD56bright	4	4	2	2	2	2	2	2	2	2	2	4	2	2	4		2	4	2	2	2	4	4	4	4	2	2	2	4
ENSG00000170365	NK_CD56bright	1	1	1	1	1	4*	1	1	1	4*	1	1	1	1	1		4	1	1	1	1	2	4	2	4*	2	2	2	4
ENSG00000170891	NK_CD56bright	1	1	1	1	1	1	1	1	1	1	1	1	1	1	4		2	1	1	1	1	1	1	1	1	1	2	2	4
ENSG00000172403	NK_CD56bright	4	4	4	4	2	2	2	4*	2	2	4	4	4	2	4		2	4	2	4	2	2	1	2	1	1	1	2	4
ENSG00000246090	NK_CD56bright	4	4	4	2	4	2	2	2	2	2	4	4	2	2	4		2	4	4	2	2	1	1	1	2	2	1	2	4
ENSG00000248049	NK_CD56bright	4	4	4	4	4	2	4	4	2	2	4	4	4	2	4		2	4	4	4	2	4	4	4	2	2	2	2	4
ENSG00000250312	NK_CD56bright	4	4	4	2	4	2	4	4	2	2	4	4	4	2	4		2	4	4	4	2	4	4	4	2	2	2	2	4
ENSG00000251129	NK_CD56bright	1	1	1	1	1	4*	4	1	2	2	4	1	1	2	1		4*	4	1	1	2	4	4	4*	4*	2	2	2	4
ENSG00000269893	NK_CD56bright	4	4	4	4	4	2	4	4	4	2	4	4	4	2	4		2	4	4	4	2	4	4	4	2	2	2	4	4
ENSG00000271538	NK_CD56bright	1	1	1	1	2	2	1	1	4*	4*	1	2	1	2	1		2	4	2	2	2	4	1	1	1	1	1	2	4
ENSG00000287117	NK_CD56bright	4	4	4*	2	2	2	4	4	2	2	4	4	4	2	4		2	1	1	1	2	4	2	2	2	2	2	2	4
ENSG00000291203	NK_CD56bright	4	4	4	2	4	2	2	2	2	2	4	4	4	2	4		2	4	2	2	2	2	4	2	2	2	2	2	4
ENSG00000113504	NK_CD56bright	4	4	4	4	4	2	4	4	2	2	4	4	4	2	4		2	4	4	4	2	4	4	2	2	2	2	2	4
ENSG00000145736	NK_CD56bright	4	4	4	4	4	4*	4	4	4*	4*	4	4	4	4*	4		4*	4	4	4	2	4	4	4	4*	2	2	4*	4
ENSG00000151883	NK_CD56bright	4	2	2	4*	2	4*	4	2	2	4*	4	2	2	4*	4		4*	2	2	2	2	4	4	4	4*	4*	4*	4	4
ENSG00000164308	NK_CD56bright	4	4	4	4	4	2	4	4	2	2	4	4	4	2	4		2	4	4	4	2	4	4	4	2	2	2	2	4
ENSG00000164346	NK_CD56bright	4	4	4	4	4	2	4	4	2	2	4	4	4	2	4		2	4	4	4	2	4	4	4	2	2	2	2	4
ENSG00000164587	NK_CD56bright	4	4	2	2	2	2	4	4	2	2	4	4	4	2	4		2	2	4	4	2	2	2	2	2	2	2	2	4
ENSG00000176049	NK_CD56bright	4	4	4	4	4	4*	4	4	2	4*	4	4	4	4*	4		2	4	4	4	2	1	4	4*	4*	2	2	4*	4
ENSG00000181104	NK_CD56bright	2	1	2	2	1	2	2	2	2	2	4	1	2	2	4		2	1	1	1	2	1	1	2	2	1	2	2	4
ENSG00000184347	NK_CD56bright	1	1	1	1	1	1	1	1	1	2	1	1	1	1	1		1	1	1	1	1	1	1	1	1	1	1	2	2
ENSG00000197043	NK_CD56bright	2	4	4	2	2	2	2	2	2	2	4	4	2	2	4		2	4	4	4	2	4	4	4	2	2	2	2	4
ENSG00000225138	NK_CD56bright	4	4	2	1	4	2	2	2	2	2	1	4	4	2	4		2	1	2	2	2	2	2	1	2	2	2	2	4
ENSG00000245662	NK_CD56bright	1	1	1	1	1	1	1	1	1	4*	1	1	1	1	1		1	1	1	1	1	4	4	4	4*	4*	2	4*	4
ENSG00000249437	NK_CD56bright	4	4	4	4	4	2	4	4	2	2	4	4	4	2	4		2	4	4	4	2	4	4	2	2	2	2	2	4
ENSG00000249637	NK_CD56bright	2	2	2	2	2	2	2	2	4*	4*	2	2	2	4*	2		2	2	2	2	2	2	2	2	2	4*	4*	4*	4*
ENSG00000249937	NK_CD56bright	1	1	1	1	1	1	1	1	1	1	1	1	1	1	1		1	1	1	1	1	1	1	1	1	1	1	1	1
ENSG00000291220	NK_CD56bright	4	4	4	4	4	2	4	4	2	2	4	4	4	2	4		2	4	4	4	2	4	4	4	2	2	2	2	4
ENSG00000026297	NK_CD56bright	4	4	4	4	2	2	4	4	2	2	4	4	4	2	4		2	2	2	2	2	4	2	4	2	2	2	4	4
ENSG00000026950	NK_CD56bright	4	4	4	4	4	2	4	4	4*	2	4	4	4	4*	4		4*	4	4	4	4*	4	2	2	4*	2	4*	2	4
ENSG00000051620	NK_CD56bright	4	4	4	4	4	4*	4	4	4	4*	4	4	4	4*	4		4	4	4	4	2	4	4	4	4	2	4*	2	4
ENSG00000055211	NK_CD56bright	4	4	4	2	4	4*	4	2	2	2	4	4	4	2	4		2	4	4	4	2	4	4	2	2	4*	2	4*	4
ENSG00000079691	NK_CD56bright	4	4	4	2	4	2	2	4	2	2	4	4	4	2	4		2	4	1	4	4*	4	4	2	2	2	2	2	4
ENSG00000091844	NK_CD56bright	1	1	1	4	1	2	2	4	1	2	4	1	1	2	4		2	1	1	1	1	1	1	1	2	1	1	2	4
ENSG00000112139	NK_CD56bright	4	4	4	4	4	2	4	4	2	2	4	4	4	2	4		4	4	4	4	2	1	1	1	1	1	1	2	4
ENSG00000124575	NK_CD56bright	4	4	4	4	4	2	2	4	4*	4*	4	4	4	4*	4		1	4	4	4	4*	4	4	2	4*	2	2	4*	4
ENSG00000124614	NK_CD56bright	4	4	4	4	4	4*	4	4	4	2	4	4	4	2	4		4	4	4	4	4*	4	4	4	2	2	2	4	4
ENSG00000135535	NK_CD56bright	4	4	2	2	2	2	2	2	2	2	2	4	2	2	2		2	4	2	2	2	2	2	2	2	2	2	2	4
ENSG00000137161	NK_CD56bright	4	4	2	2	2	2	2	2	4*	2	2	2	2	2	4		2	2	2	2	4*	2	4	2	2	2	2	2	4
ENSG00000137337	NK_CD56bright	4	4	4	4	4	4*	4	4	2	2	4	4	4	4*	4		4*	4	4	4	2	4	4	4*	4*	2	2	2	4
ENSG00000146350	NK_CD56bright	2	2	2	2	2	2	2	2	2	2	2	2	2	2	2		2	2	2	2	2	2	2	2	2	2	2	2	2
ENSG00000151914	NK_CD56bright	4	4	1	1	2	2	1	1	1	2	1	2	2	2	4		2	1	2	2	2	4	4	4	2	2	2	2	4
ENSG00000188820	NK_CD56bright	4	4	4	4	4	2	4	4	1	2	4	4	4	2	4		2	4	4	4	2	1	4	4	2	2	2	2	4
ENSG00000196126	NK_CD56bright	4	4	4	2	4	2	2	4	2	2	4	4	4	2	4		2	4	4	4	2	1	4	4	4	4	2	2	4
ENSG00000198502	NK_CD56bright	4	1	4	4	4	2	4	2	2	2	4	1	4	2	4		4*	4	4	4	4	1	1	4	4	4	2	4	4
ENSG00000203875	NK_CD56bright	4	4	4	4	4	4	4	4	4	2	4	4	4	4	4		4	4	4	4	4	4	4	4	4	4	4	4	4
ENSG00000204475	NK_CD56bright	4	2	2	2	2	2	4	2	2	2	4	2	2	2	4		4*	2	2	2	2	1	2	1	1	1	1	2	4
ENSG00000204525	NK_CD56bright	4	4	4	4	4	2	4	4	2	2	4	4	4	2	4		4*	2	4*	4	1	2	4	2	2	2	2	2	4
ENSG00000206503	NK_CD56bright	4	4	2	2	2	2	2	2	2	2	4	4	2	2	4		2	4	4	4	2	4	4	4	2	2	2	2	4
ENSG00000230438	NK_CD56bright	4	4	4	2	2	2	2	2	2	2	4	4	4	2	4		2	2	2	2	2	4	4	2	2	2	2	2	4
ENSG00000253194	NK_CD56bright	4	4	4	4	4	2	4	4	2	2	4	4	4	2	4		2	4	4	4	2	4	2	2	4*	2	2	2	4
ENSG00000289359	NK_CD56bright	4	4	4	2	2	2	2	2	2	2	2	2	2	2	4		2	1	1	1	1	1	1	1	1	1	1	2	4
ENSG00000290710	NK_CD56bright	4	1	4	4	4	4	4	4	4	4	4	4	4	2	1		4	4	4	4	4	4	4	4	4	4	4	4	4
ENSG00000290878	NK_CD56bright	4	1	4	4	4	4	4	4	2	2	4	1	4	4	4		4	1	4	4	4	1	4	1	4	4	4	4	4
ENSG00000008256	NK_CD56bright	4	2	4	4*	4*	2	4	4	4*	2	4	2	2	2	4		4*	2	2	2	4*	2	2	2	4*	4*	2	2	4
ENSG00000121716	NK_CD56bright	4	4	4	4	2	2	4	4	2	2	4	4	4	2	4		2	4	2	2	2	4	4	2	2	2	2	2	4
ENSG00000122674	NK_CD56bright	4	4	4	2	4	2	4	4	2	2	4	4	4	2	4		2	4	4	4	2	4	4	4	2	2	2	2	4
ENSG00000127951	NK_CD56bright	4	4	4	4	4	2	4	4	2	2	4	4	4	2	4		2	2	2	2	2	2	2	2	2	2	2	2	4
ENSG00000136238	NK_CD56bright	4	4	4	4	4	2	4	4	2	2	4	4	4	2	4		2	4	4	4	2	4	4	4	2	2	2	2	4
ENSG00000136250	NK_CD56bright	4	4	4	2	4	2	4	4	2	2	4	4	4	2	4		2	4	2	4	2	4	4	4	2	2	2	2	4
ENSG00000146574	NK_CD56bright	4	4	4	4	4	2	4	4	4*	2	4	4	4	2	4		4	4	4	4	4*	4	4	4	4	2	4*	4*	4
ENSG00000158321	NK_CD56bright	4	2	4	4	2	2	4	4	2	2	4	2	2	2	4		4	4	4	4	2	2	2	4	2	2	2	2	4
ENSG00000158457	NK_CD56bright	1	4	1	1	1	2	1	1	2	2	1	2	1	2	4		2	2	2	2	2	4	4	4	2	2	2	2	4
ENSG00000158528	NK_CD56bright	1	1	1	1	1	1	1	1	1	2	1	1	1	1	4		2	4*	1	2	2	1	2	1	2	2	1	2	4
ENSG00000173114	NK_CD56bright	2	2	2	2	2	2	2	4*	4*	2	2	2	2	2	4		2	4	2	2	4*	1	2	2	4*	2	4*	4*	4
ENSG00000196247	NK_CD56bright	4	4	2	2	2	2	2	2	2	2	4	4	2	2	4		2	4	4	4	2	4	4	2	2	2	2	2	4
ENSG00000196636	NK_CD56bright	4	4	4	2	2	4*	2	2	4*	2	4	4	4	2	4		2	4	4	4	4*	2	2	2	4	2	4*	4*	4
ENSG00000196683	NK_CD56bright	4	4	4	4	4	2	4	4	2	2	4	4	4	2	4		2	4	4	4	2	4	4	4	2	2	2	2	4
ENSG00000205238	NK_CD56bright	4	4	4	4	4	2	4	4	4	2	4	4	4	2	4		4	4	4	4	2	4	4	4	4	2	2	2	4
ENSG00000211689	NK_CD56bright	1	1	1	4*	1	2	4	4	1	2	4	1	4	2	4		2	1	1	1	1	1	1	1	1	1	1	2	4
ENSG00000227191	NK_CD56bright	4	4	4	1	2	2	4	4	2	2	4	2	4	2	4		1	1	1	1	2	1	1	1	1	1	1	2	4
ENSG00000227863	NK_CD56bright	1	1	1	1	1	1	1	1	1	2	1	1	1	1	1		1	1	1	1	1	1	1	1	1	1	1	1	2
ENSG00000228334	NK_CD56bright	1	1	4	4	4	2	4	4	1	2	4	1	4	2	4		2	1	1	1	1	1	1	1	1	2	1	2	4
ENSG00000236197	NK_CD56bright	1	1	1	1	1	2	1	1	1	2	1	1	1	1	4		2	2	2	2	2	1	2	1	2	2	1	2	4
ENSG00000267368	NK_CD56bright	4	4	4	4	4	2	4	4	2	2	4	4	4	2	4		4	4	4	4	2	4	4	4	4	2	2	2	4
ENSG00000279168	NK_CD56bright	4	4	4	4	4	4*	4	4	4*	4*	4	4	4	4*	4		4	4	4	4	2	4	4	4	4	4*	2	4*	4
ENSG00000284981	NK_CD56bright	4	4	1	1	1	2	1	1	2	1	1	4	4	2	1		4	1	4	1	2	4	4	4	2	2	2	4	4
ENSG00000285437	NK_CD56bright	4	4	4	4	4	2	4	4	4	4*	4	4	4	4*	4		4	4	4	4	4*	4	4	4	4	2	4*	4	4
ENSG00000290860	NK_CD56bright	4	4	2	2	2	2	4	4	2	2	4	4	2	2	4		2	4	2	4	2	4	4	2	2	2	2	2	4
ENSG00000291037	NK_CD56bright	4	4	4	4	4	2	4	4	2	1	4	4	4	2	1		2	1	1	1	1	1	1	1	1	1	1	1	4
ENSG00000291118	NK_CD56bright	4	2	2	2	2	2	2	2	2	2	2	2	2	2	4		2	2	2	2	2	2	2	2	2	2	2	2	4
ENSG00000036448	NK_CD56bright	4	4	4	4	4	2	1	4	1	4*	1	2	4	4*	1		4	4	4	1	2	4	2	2	2	2	4*	2	4
ENSG00000104205	NK_CD56bright	2	2	2	2	2	4*	2	2	4*	4*	4*	2	2	4*	4		4*	2	2	2	4*	2	2	2	2	2	4*	4*	4
ENSG00000104361	NK_CD56bright	4	1	4	4	4	2	2	2	1	2	4	1	2	2	4		2	4	4	4	2	4	4	4	2	2	2	2	4
ENSG00000104687	NK_CD56bright	4	4	2	2	4	4*	2	4	2	4*	4	2	2	4*	4		4*	2	2	2	4*	2	4	2	2	2	4*	4*	4
ENSG00000104728	NK_CD56bright	4	4	4	1	4	2	2	1	1	2	1	4	4	2	4		2	4	1	2	2	2	2	2	2	2	2	2	4
ENSG00000147408	NK_CD56bright	4	4	4	1	4	2	4	2	2	2	4	4	4	2	4		4	4	2	4	2	4	4	4	4	2	2	2	4
ENSG00000147454	NK_CD56bright	2	2	2	2	2	2	4*	2	2	2	2	2	2	2	2		2	2	2	2	2	4	2	2	2	2	2	2	4
ENSG00000161016	NK_CD56bright	4	4	4	4	4	2	4	4	2	2	4	4	4	2	4		2	4	4	4	2	2	4	4	2	2	2	2	4
ENSG00000165061	NK_CD56bright	1	1	1	1	1	1	1	1	1	2	1	1	1	1	4		2	1	1	1	1	1	1	1	1	1	1	1	4
ENSG00000168615	NK_CD56bright	2	2	2	2	2	2	2	2	2	2	2	2	2	2	4		2	4	2	2	2	4	2	2	4	2	2	2	4
ENSG00000170873	NK_CD56bright	2	4	4	4	2	2	4	2	2	2	4	2	2	2	4		2	4	4	2	2	2	2	2	2	1	2	2	4
ENSG00000172728	NK_CD56bright	4	4	4	2	4	2	4	4	2	2	4	4	4	2	4		2	4	4	4	2	4	4	4	2	2	2	2	4
ENSG00000177570	NK_CD56bright	4	4	4	2	4	2	4	4	2	2	4	4	4	2	4		2	4	4	4	2	2	2	2	2	2	2	2	4
ENSG00000178209	NK_CD56bright	4	4	2	2	2	2	2	2	2	2	4	4	2	2	4		2	2	2	2	2	2	2	2	2	2	2	2	4
ENSG00000281641	NK_CD56bright	1	1	1	1	1	4*	1	1	1	4*	1	1	1	1	1		1	1	4	4	2	1	1	1	2	2	1	2	4
ENSG00000283674	NK_CD56bright	4	4	4	4	4	2	4	4	4*	2	4	4	4	4*	4		4	4	4	4	2	4	4	4	4*	4*	4*	4	4
ENSG00000288782	NK_CD56bright	4	4	4	1	4	2	1	1	1	1	1	4	4	1	4		4	1	1	1	1	1	1	1	1	1	1	1	4
ENSG00000289036	NK_CD56bright	1	1	1	1	1	1	1	1	1	1	1	1	1	1	4		4	1	1	1	1	1	1	1	1	1	1	1	4
ENSG00000095370	NK_CD56bright	2	2	2	2	2	2	2	4*	2	2	2	2	2	2	2		4*	2	2	2	4*	2	2	2	2	4*	2	2	4*
ENSG00000099219	NK_CD56bright	4	4	2	2	2	2	2	2	2	2	4	2	2	2	4		2	2	2	2	2	2	2	2	2	2	2	2	4
ENSG00000107099	NK_CD56bright	4	4	4	4	4	2	4	4	2	2	4	4	4	4*	4		2	4	4	4	2	2	4	2	2	2	2	2	4
ENSG00000119326	NK_CD56bright	4	4	4	4	2	2	4	4	2	2	4	4	4	2	4		2	4	4	4	2	4	4	4	2	2	2	2	4
ENSG00000136932	NK_CD56bright	4	4	4	2	2	2	4	2	2	2	4	4	2	2	4		2	4	4	4	2	4	4	4	2	2	2	2	4
ENSG00000137145	NK_CD56bright	4	4	4	2	2	2	2	2	2	2	4	4	4	2	4		2	2	2	4	2	2	2	2	2	2	2	2	4
ENSG00000137154	NK_CD56bright	4	4	4	2	4	2	2	2	2	2	4	4	4	2	4		2	4	2	4	2	2	2	2	2	2	2	2	4
ENSG00000147894	NK_CD56bright	4	4	2	2	2	2	2	2	2	2	2	2	2	2	4		2	4	2	2	2	2	2	2	2	2	2	2	4
ENSG00000148019	NK_CD56bright	2	2	2	4	2	2	4	2	2	2	4	2	2	2	4		2	2	2	2	2	2	2	2	2	2	2	2	4
ENSG00000165025	NK_CD56bright	1	1	1	1	1	2	2	1	1	2	1	1	1	4	4		2	2	2	2	2	2	2	4*	2	2	2	2	4
ENSG00000165115	NK_CD56bright	4	4	4	4	4	2	4	4	2	2	4	4	4	2	4		2	4	4	4	2	4	4	4	2	2	2	2	4
ENSG00000165802	NK_CD56bright	4	4	2	2	2	2	4*	2	2	2	4	2	2	2	4		2	2	2	2	2	4	4	2	2	2	2	2	4
ENSG00000169583	NK_CD56bright	2	1	4	2	1	2	2	2	2	2	4	4	2	2	4		2	1	1	1	2	1	1	2	2	2	2	2	4
ENSG00000174482	NK_CD56bright	2	2	2	2	2	2	2	2	4	2	1	2	2	2	4		2	2	2	2	2	2	2	2	2	2	2	2	4
ENSG00000181404	NK_CD56bright	4	4	4	2	4	2	2	4	2	2	4	4	4	2	4		2	4	2	4	2	4	4	2	2	2	2	2	4
ENSG00000187239	NK_CD56bright	4	2	4	4	2	2	2	4	2	2	4	2	4	2	4		2	2	2	2	2	2	4	2	2	2	2	2	4
ENSG00000188312	NK_CD56bright	4	4	4	4	4	2	4	4	2	2	4	4	4	2	4		2	4	4	4	2	4	4	2	2	2	2	2	4
ENSG00000197958	NK_CD56bright	4	4	4	4	4	2	4	4	2	2	4	4	4	2	4		2	4	4	4	2	2	2	4	4	2	2	2	4
ENSG00000213221	NK_CD56bright	4	4	4	4	4	2	4	4	2	2	4	4	4	4*	4		2	4	4	4	2	4	4	4	2	2	2	2	4
ENSG00000233016	NK_CD56bright	4	4	4	4	4	2	4	4	2	2	4	4	4	2	4		2	4	4	4	2	4	4	4	2	2	2	4	4
ENSG00000234665	NK_CD56bright	1	1	1	1	1	2	4	4	1	2	1	4	4	4*	1		4	4	4	4	4	1	4	4	1	4*	4	4	4
ENSG00000235880	NK_CD56bright	4	4	2	2	2	2	2	2	2	2	4	2	4	2	4		2	2	2	2	2	2	2	2	1	2	2	2	4
ENSG00000288891	NK_CD56bright	4	4	4	4	4	4*	4	4	4	4*	4	4	4	2	4		4	4	4	4	4	4	4	4	4	4	4*	4	4
ENSG00000291011	NK_CD56bright	4	4	1	1	2	2	4	2	2	2	1	4	4	2	1		1	1	1	4*	2	1	1	2	1	2	1	2	4
ENSG00000291075	NK_CD56bright	4	4	4	4	4	4	4	4	2	2	4	4	4	4*	4		2	4	4	4	2	4	4	4	4	2	4*	2	4
ENSG00000049247	NK_Proliferating	1	1	1	1	4	4	4	4	4	4*	4	1	4	4*	4	4		1	1	1	1	1	1	4	1	1	4	1	4
ENSG00000117480	NK_Proliferating	1	1	1	1	1	2	1	1	1	2	1	1	1	4	1	2		1	1	1	2	4	4	2	2	2	2	2	4
ENSG00000142856	NK_Proliferating	4	4	4	2	2	2	4	4	2	2	4	4	4	2	4	2		4	4	4	2	4	4	4	2	2	2	2	4
ENSG00000143185	NK_Proliferating	1	1	4	4	1	2	4	4	1	2	4	1	4	2	4	4		1	1	1	1	1	1	1	1	1	1	1	4
ENSG00000160072	NK_Proliferating	4	4	4	4	2	2	4	4	2	4*	4	4	4	2	4	4		2	2	2	2	2	2	2	2	4*	2	2	4
ENSG00000173110	NK_Proliferating	1	1	1	1	1	1	1	1	1	1	1	1	1	1	1	1		1	1	1	1	1	4	2	1	1	1	1	4
ENSG00000173660	NK_Proliferating	4	4	4	2	2	2	2	2	2	2	4	4	4	2	4	2		4	4	4	2	2	4	4	2	2	2	2	4
ENSG00000286619	NK_Proliferating	4	4	4	4	4	2	4	4	4	2	4	4	4	4*	4	4		4	4	4	4	4	4	1	1	4*	1	4*	4
ENSG00000290122	NK_Proliferating	1	1	4	4	4	2	4	4	2	4	1	1	4	2	4	4		1	4	4	4	1	4	4	4	2	2	4	4
ENSG00000223482	NK_Proliferating	4	4	4	4	4	2	4	4	4*	2	4	4	4	2	4	4		4	4	4	4*	4	4	4	4	4*	2	4	4
ENSG00000133328	NK_Proliferating	1	1	1	4	1	2	4	4	1	1	4	1	1	4	4	4		1	1	1	2	1	1	1	1	1	1	1	4
ENSG00000149403	NK_Proliferating	1	1	1	1	1	1	1	1	1	2	1	1	1	1	4	4		4	1	1	2	1	1	1	1	2	1	2	4
ENSG00000166435	NK_Proliferating	4	4	4	4	4	2	4	4	4	2	4	4	4	2	4	4		4	4	4	2	4	4	4	4	2	2	4	4
ENSG00000172543	NK_Proliferating	4	4	4	4	4	2	4	4	2	2	4	4	4	2	4	4		2	2	2	2	2	2	4	2	2	2	2	4
ENSG00000197728	NK_Proliferating	4	1	4	4	4	4	4	4	4	4	4	4	4	4	4	4		4	4	4	4	4	1	4	4	4	4	4	4
ENSG00000284634	NK_Proliferating	4	4	4	4	4	4*	4	2	4*	4*	4	4	4	2	4	4		4	4	4	2	4	4*	4*	4*	4*	2	4*	4
ENSG00000169752	NK_Proliferating	2	2	2	2	2	2	2	2	2	2	2	2	4*	2	2	2		2	2	2	2	2	2	2	2	2	2	2	4*
ENSG00000248905	NK_Proliferating	1	1	1	4	4	2	4	4	4	4	4	4	1	2	4	4		4	2	2	1	1	2	2	2	2	2	2	4
ENSG00000131634	NK_Proliferating	4	4	4	4	4	2	4	4	2	2	4	4	4	2	4	4		4	4	4	2	1	4	2	1	2	2	2	4
ENSG00000161981	NK_Proliferating	4	4	4	2	2	2	2	2	2	2	4	4	4	2	4	2		4	4	4	2	2	4	2	2	2	2	2	4
ENSG00000166164	NK_Proliferating	4	4	4	4	4	2	4	4	4*	4*	4	4	4	2	4	4		4	4	4	4*	4	2	2	2	2	4*	4*	4
ENSG00000179889	NK_Proliferating	4	4	4	4	4	4*	4	4	2	4*	4	4	4	4*	4	4		4	4	4	4*	4	4	4	2	4*	2	2	4
ENSG00000109113	NK_Proliferating	4	4	4	4	4	2	4	1	2	1	4	4	4	4*	1	1		4	4	4	2	2	4	2	2	2	2	2	4
ENSG00000120071	NK_Proliferating	4	4	4	4	4	4*	4	4	4	4*	4	4	4	2	4	4		4	4	4	2	4	4	4	4	2	4*	4	4
ENSG00000154025	NK_Proliferating	1	1	1	2	1	2	1	1	2	1	1	1	1	2	1	1		1	2	2	2	1	4	2	1	2	1	2	4
ENSG00000185829	NK_Proliferating	4	4	4	1	4	2	4	4	4	4*	4	4	4	4*	4	4		4	4	4	4*	4	4	4	4	2	4*	4	4
ENSG00000188825	NK_Proliferating	4	4	4	4	4	4*	4	4	4	4	4	4	4	4*	4	4		4	4	4	4	4	4	4	4	4*	2	4*	4
ENSG00000214401	NK_Proliferating	4	4	4	4	4	4	4	4	4	2	4	4	4	2	4	4		4	4	4	2	4	4	4	4	2	2	4	4
ENSG00000228696	NK_Proliferating	4	4	4	1	4	4	4	4	4	4	4	4	4	4	4	4		4	4	4	4	4	4	4	4	4	4	4	4
ENSG00000266074	NK_Proliferating	1	1	1	1	1	1	1	1	1	2	1	1	1	1	1	4		1	1	1	1	2	2	2	2	2	2	2	4
ENSG00000290457	NK_Proliferating	4	4	4	4	4	4*	4	4	4	2	1	4	4	4*	4	4		4	4	4	4*	4	4	4	2	2	4*	2	4
ENSG00000291175	NK_Proliferating	4	4	4	4	4	2	4	4	2	2	4	4	4	2	4	4		4	4	4	4*	4	4	4	2	2	2	2	4
ENSG00000173482	NK_Proliferating	4	4	4	2	2	2	2	2	2	2	4	2	2	2	4	4		1	1	2	2	4	4	2	2	2	2	2	4
ENSG00000125498	NK_Proliferating	1	1	1	1	1	1	4	1	1	1	4	1	1	2	4	4		1	1	1	1	1	1	1	1	1	1	1	4
ENSG00000130812	NK_Proliferating	1	1	1	1	1	4*	1	1	2	1	1	1	1	4*	2	2		1	2	2	2	1	1	1	1	1	1	2	4*
ENSG00000115523	NK_Proliferating	4	2	4	4	2	1	4	4	2	2	4	2	4	2	4	4		2	2	2	2	4	2	2	2	2	2	2	4
ENSG00000183023	NK_Proliferating	2	1	2	1	2	2	2	1	2	2	1	1	1	2	1	2		1	2	2	2	2	2	2	2	2	2	2	2
ENSG00000196912	NK_Proliferating	4	4	4	4	4	4*	4	4	4*	4*	4	4	4	4*	4	4		4	4	4	4*	4	4	2	2	4*	2	4*	4
ENSG00000226856	NK_Proliferating	4	4	4	4	4	2	1	4	2	1	4	4	4	2	1	1		1	1	1	2	1	1	1	1	1	1	2	4
ENSG00000229267	NK_Proliferating	2	2	2	1	4	2	2	2	2	2	2	2	2	2	4	2		4	4*	4	2	2	2	2	2	2	2	2	4
ENSG00000179242	NK_Proliferating	4	4	1	1	2	4*	1	2	2	4*	1	4	1	2	1	1		1	1	1	1	1	1	1	1	1	1	2	4
ENSG00000160305	NK_Proliferating	4	4	4	4	2	2	4	4	2	2	4	4	4	2	4	4		4	4	2	2	2	2	2	2	2	2	2	4
ENSG00000160307	NK_Proliferating	1	4	1	1	1	1	1	4	4	2	1	4	4	2	1	4		1	1	1	1	1	4	4	2	2	4	2	4
ENSG00000160310	NK_Proliferating	4	4	4	4	4	2	4	4	2	2	4	4	4	2	4	4		4	2	2	2	4	4	2	2	2	2	2	4
ENSG00000182586	NK_Proliferating	4	4	4	4	4	2	4	4	2	1	4	4	4	2	1	4		1	1	4	2	1	1	1	4*	1	1	1	4
ENSG00000100216	NK_Proliferating	2	2	2	2	2	2	2	2	2	2	2	2	2	2	2	2		2	2	2	2	2	2	2	2	2	2	2	2
ENSG00000188511	NK_Proliferating	4	4	4	4	4	1	4	4	2	2	4	4	4	2	4	4		4	4	4	4	4	4	4	4	2	2	2	4
ENSG00000162244	NK_Proliferating	4	4	4	4	4	2	4	4	4	4*	4	4	4	4*	4	4		4	4	4	2	4	4	4	4	4	4*	2	4
ENSG00000271643	NK_Proliferating	1	1	1	1	1	2	1	1	1	2	1	1	1	2	1	2		1	1	1	2	2	4	2	1	2	2	4*	4
ENSG00000164024	NK_Proliferating	2	4	2	2	2	2	2	2	2	4*	2	2	2	4*	2	2		2	2	2	4*	2	2	2	2	2	2	2	4
ENSG00000169429	NK_Proliferating	1	1	1	1	1	2	1	1	1	1	1	1	1	2	1	1		1	1	1	2	1	1	2	4	2	4	2	4
ENSG00000170365	NK_Proliferating	1	1	1	1	1	2	1	1	1	2	1	1	1	1	1	4		1	1	1	1	2	4	2	2	2	2	2	4
ENSG00000051620	NK_Proliferating	4	4	4	4	4	4*	4	4	4	4*	4	4	4	2	4	4		4	4	4	2	4	4	4	4	2	4*	2	4
ENSG00000112139	NK_Proliferating	4	4	4	4	4	4*	4	4	4*	2	4	4	4	4*	4	4		4	4	4	2	1	1	1	1	1	1	2	4
ENSG00000124614	NK_Proliferating	4	4	4	4	4	2	4	4	4	2	4	4	4	2	4	4		4	4	4	2	4	4	4	2	2	2	4	4
ENSG00000203875	NK_Proliferating	4	4	4	4	4	4	4	4	4	2	4	4	4	4	4	4		4	4	4	4	4	4	4	4	4	4	4	4
ENSG00000287252	NK_Proliferating	4	4	1	1	1	4	1	1	1	1	1	4	1	2	1	1		1	4	4	2	1	1	4	2	2	2	2	4
ENSG00000290710	NK_Proliferating	4	1	4	4	4	4	4	4	4	4	4	4	4	2	1	4		4	4	4	4	4	4	4	4	4	4	4	4
ENSG00000290878	NK_Proliferating	4	1	4	4	4	4	4	4	2	2	4	1	4	4	4	4		1	4	4	4	1	4	1	4	4	4	4	4
ENSG00000106066	NK_Proliferating	1	1	1	1	1	2	1	1	1	1	1	1	1	2	1	2		1	1	1	1	2	2	2	2	2	2	4*	4*
ENSG00000106366	NK_Proliferating	1	1	1	1	1	1	1	1	1	2	1	1	1	2	1	4*		1	1	1	1	1	1	2	2	1	2	4*	4*
ENSG00000132432	NK_Proliferating	2	2	2	2	2	2	2	2	2	2	2	2	2	2	2	2		2	2	2	2	2	2	2	2	2	2	2	2
ENSG00000146574	NK_Proliferating	4	4	4	4	4	4*	4	4	4*	4*	4	4	4	4*	4	4		4	4	4	4*	4	4	4	4	4*	4*	2	4
ENSG00000158321	NK_Proliferating	4	2	4	4	2	2	4	4	2	2	4	2	2	2	4	4		4	4	4	2	2	2	4	2	2	2	2	4
ENSG00000164597	NK_Proliferating	4	4	4	4	4	2	4	4	4	2	4	4	4	2	4	2		4	4	4	2	2	2	2	2	2	2	2	4
ENSG00000205238	NK_Proliferating	4	4	4	4	4	2	4	4	4	2	4	4	4	2	4	4		4	4	4	2	4	4	4	4	2	2	2	4
ENSG00000267368	NK_Proliferating	4	4	4	4	4	2	4	4	2	2	4	4	4	2	4	4		4	4	4	2	4	4	4	4	2	2	2	4
ENSG00000279168	NK_Proliferating	4	4	4	4	4	2	4	4	2	4*	4	4	4	4*	4	4		4	4	4	4*	4	4	4	4	4*	4*	4*	4
ENSG00000284981	NK_Proliferating	4	4	1	1	1	2	1	1	2	1	1	4	4	2	1	4		1	4	1	2	4	4	4	2	2	2	4	4
ENSG00000285437	NK_Proliferating	4	4	4	4	4	2	4	4	4	2	4	4	4	2	4	4		4	4	4	2	4	4	4	4	2	2	4	4
ENSG00000036448	NK_Proliferating	4	4	4	4	4	2	1	4	1	2	1	2	4	2	1	4		4	4	1	2	4	2	2	2	2	2	2	4
ENSG00000147408	NK_Proliferating	4	4	4	1	4	2	4	2	2	2	4	4	4	2	4	4		4	2	4	2	4	4	4	4	2	2	2	4
ENSG00000283674	NK_Proliferating	4	4	4	4	4	4*	4	4	2	4*	4	4	4	2	4	4		4	4	4	2	4	4	4	2	2	4*	4	4
ENSG00000288782	NK_Proliferating	4	4	4	1	4	2	1	1	1	1	1	4	4	1	4	4		1	1	1	1	1	1	1	1	1	1	1	4
ENSG00000289036	NK_Proliferating	1	1	1	1	1	1	1	1	1	1	1	1	1	1	4	4		1	1	1	1	1	1	1	1	1	1	1	4
ENSG00000085265	NK_Proliferating	2	1	2	2	2	4*	2	2	2	4*	2	1	2	4*	2	1		2	2	2	4*	4	4	4	4*	4*	4	2	4
ENSG00000173068	NK_Proliferating	1	1	1	2	1	2	2	1	2	2	4	1	1	2	4	2		1	1	1	2	1	1	2	1	1	1	1	4
ENSG00000234160	NK_Proliferating	1	1	1	1	1	4*	1	1	1	1	1	1	1	2	1	1		1	1	1	2	1	1	1	1	1	1	2	4*
ENSG00000234665	NK_Proliferating	1	1	1	1	1	2	4	4	1	2	1	4	4	2	1	4		4	4	4	4	1	4	4	1	2	4	4	4
ENSG00000288891	NK_Proliferating	4	4	4	4	4	4*	4	4	4	4*	4	4	4	2	4	4		4	4	4	4	4	4	4	4	4	4*	4	4
ENSG00000290770	NK_Proliferating	4	4	2	4*	2	4*	2	2	2	4*	4	2	2	2	4	2		2	2	2	2	2	2	2	2	2	2	2	4
ENSG00000291166	NK_Proliferating	1	1	1	1	1	4*	1	1	1	1	1	1	1	4*	1	1		1	1	1	1	1	1	1	2	2	1	2	4*
ENSG00000123689	pDC	1	1	1	1	1	2	1	1	1	2	1	1	1	1	1	1	1	1	1	1	2	2	4	2		1	2	2	4
ENSG00000143674	pDC	4	1	2	2	1	2	1	2	1	2	2	1	2	2	1	2	2	2	2	2	2	4	2	2		2	2	2	4
ENSG00000152061	pDC	4	4	4	2	2	2	4	4	2	2	4	2	4	2	4	4	2	4	2	4	2	2	2	2		2	2	4*	4
ENSG00000158006	pDC	4	4	2	2	2	2	2	2	2	2	2	2	2	2	2	2	2	2	2	2	2	2	2	2		2	2	2	4
ENSG00000163220	pDC	2	2	2	2	2	2	2	2	2	2	2	2	2	2	2	2	1	1	1	2	2	1	2	2		2	4	2	4
ENSG00000169442	pDC	4	4	2	2	2	2	2	2	2	2	2	4	4	2	4	2	2	4	2	2	2	4	1	4		2	2	2	4
ENSG00000182901	pDC	1	1	1	1	1	2	1	1	1	1	1	1	1	1	1	1	1	4	4	4	2	1	1	1		4	2	2	4
ENSG00000187862	pDC	1	1	1	1	1	4*	2	1	2	1	4	2	4	4*	1	4*	2	4	4	1	1	1	1	1		4*	4*	2	4
ENSG00000215845	pDC	4	4	4	4	4	2	4	4	2	2	4	4	4	2	4	4	2	4	4	4	2	4	4	4		2	2	2	4
ENSG00000231424	pDC	1	1	1	1	1	1	1	1	1	1	1	1	1	1	1	1	1	1	1	2	2	1	1	1		1	4	1	4
ENSG00000234741	pDC	4	4	4	4	4	2	4	4	2	2	4	4	4	2	4	4	2	4	4	4	2	4	4	4		4	2	2	4
ENSG00000238272	pDC	1	1	1	1	1	1	1	1	1	1	1	1	1	1	1	1	1	1	1	1	1	1	1	1		1	1	1	1
ENSG00000290122	pDC	1	1	4	4	4	2	4	4	2	4	1	1	4	2	4	4	4	1	4	4	4	1	4	4		2	2	4	4
ENSG00000291072	pDC	4	4	4	4	4	4*	4	4	2	4*	4	4	4	2	4	4	4*	4	4	4	4*	4	4	4		2	4*	2	4
ENSG00000179988	pDC	2	2	2	2	2	4*	2	2	2	2	2	2	2	2	2	2	2	2	2	2	2	2	2	2		2	2	2	4*
ENSG00000204172	pDC	4	4	4	4	4	2	4	4	2	2	4	4	4	4*	4	2	2	4	4	4	2	4	4	4		4*	4*	2	4
ENSG00000204740	pDC	1	1	1	1	1	1	1	1	1	2	1	1	1	1	1	2	1	1	1	1	1	1	1	2		2	2	2	2
ENSG00000223482	pDC	4	4	4	4	4	2	4	4	2	2	4	4	4	2	4	4	4	4	4	4	2	4	4	4		2	2	4	4
ENSG00000225484	pDC	4	4	4	4	4	2	4	4	2	4*	4	4	4	2	4	2	2	4	4	4	2	4	4	4		2	2	2	4
ENSG00000228065	pDC	1	1	1	1	1	1	1	1	1	1	1	1	1	1	1	1	1	1	1	1	1	1	1	4		2	2	2	4
ENSG00000109861	pDC	4	2	2	2	2	2	2	4*	2	2	2	2	4	2	2	2	2	2	2	2	2	4	4	2		2	2	2	4
ENSG00000134809	pDC	4	4	4	4	4	2	4	4	2	2	4	4	4	2	4	4	2	4	4	4	4	4	4	4		2	2	4	4
ENSG00000149054	pDC	1	1	1	1	1	1	1	1	1	1	1	1	1	4*	1	1	2	1	2	2	2	1	1	2		2	4*	2	4*
ENSG00000149311	pDC	4	4	4*	2	4	2	4	2	2	2	4	4	2	2	4	4	2	4	4	2	2	2	4	2		2	2	2	4
ENSG00000166435	pDC	4	4	4	4	4	2	4	4	4	2	4	4	4	2	4	4	4	4	4	4	2	4	4	4		2	2	4	4
ENSG00000278768	pDC	2	2	2	1	2	4*	1	1	2	1	1	2	2	2	1	1	2	1	2	2	2	2	2	2		4*	4*	2	4*
ENSG00000067798	pDC	1	1	1	1	1	2	1	1	1	1	1	1	1	1	1	1	1	1	1	1	2	1	1	1		1	1	2	2
ENSG00000073060	pDC	1	1	1	1	1	2	1	1	4*	1	1	4*	1	2	1	1	2	4	2	2	2	2	4*	4		2	4*	2	4
ENSG00000111325	pDC	2	2	2	2	2	4*	2	2	2	2	4*	2	2	2	4	2	2	2	4*	2	2	2	2	2		2	2	4*	4
ENSG00000135404	pDC	4	2	2	2	2	2	2	2	2	2	2	2	2	2	2	2	2	2	4	2	2	2	4	2		2	2	2	4
ENSG00000155957	pDC	4	4	4	4	2	2	2	2	2	2	4	4	4	2	4	2	2	2	2	2	2	4	4	2		2	4*	4*	4
ENSG00000166598	pDC	2	2	2	2	2	2	2	2	2	2	4	2	2	2	4	4*	2	4	2	4	1	2	2	2		2	2	2	4
ENSG00000197728	pDC	4	1	4	4	4	4	4	4	4	4	4	4	4	4	4	4	4	4	4	4	4	4	1	4		4	4	4	4
ENSG00000291098	pDC	1	1	1	1	1	1	1	1	1	1	1	1	1	1	1	1	1	1	1	1	1	1	1	1		1	1	1	1
ENSG00000291250	pDC	1	1	1	1	1	1	1	1	1	1	1	1	1	1	1	1	1	1	1	1	1	1	1	1		1	1	1	1
ENSG00000291251	pDC	1	1	1	1	1	1	1	1	1	1	1	1	1	1	1	1	1	1	1	1	1	1	1	1		1	1	1	1
ENSG00000119655	pDC	4	4	4	2	4	2	2	2	2	2	4	2	4	2	4	4*	2	2	2	2	2	2	2	2		2	2	2	4
ENSG00000140009	pDC	2	4	2	2	2	2	2	2	2	2	4	2	2	2	2	2	2	4	2	2	1	1	2	2		2	2	2	4
ENSG00000156411	pDC	4	4	4	2	2	2	2	2	2	4*	4	4	4	2	4	2	2	2	2	2	2	2	2	2		2	2	4*	4
ENSG00000175985	pDC	1	1	1	2	1	4*	2	1	4*	1	4	1	2	4*	4	1	4*	1	2	1	4*	2	2	4*		1	2	1	4
ENSG00000186615	pDC	4	4	2	2	4*	2	2	2	2	2	4	2	2	2	1	2	2	2	2	2	2	1	1	2		2	2	2	4
ENSG00000104093	pDC	4	4	4	2	4	2	2	2	2	2	4	2	2	2	4	2	2	2	2	4	2	2	4	2		2	2	2	4
ENSG00000175265	pDC	4	4	4	4	4	2	4	4	2	2	4	4	4	2	4	4	2	4	4	4	2	4	4	4		2	4*	4*	4
ENSG00000244879	pDC	4	4	4	4	4	2	4	1	4	2	4	4	4	2	4	4	2	4	4	4	2	4	4	4		2	2	4	4
ENSG00000090861	pDC	4	4	2	2	2	2	2	2	2	2	2	4	2	2	4	2	2	2	2	2	2	2	2	2		2	2	2	4
ENSG00000103148	pDC	4	4	4	2	2	2	2	1	2	2	4	4	4	2	4	2	2	4	2	4	2	4	2	2		2	2	2	4
ENSG00000103365	pDC	4	4	4	4	4	2	2	2	2	2	4	2	4	4*	4	2	2	4	4	4	2	2	2	2		2	4*	2	4
ENSG00000140743	pDC	4	4	2	2	2	2	2	2	2	2	2	2	2	2	2	2	2	2	2	2	2	2	2	2		2	4*	2	4
ENSG00000172824	pDC	2	2	2	2	2	4*	1	1	2	1	1	2	2	2	1	1	1	1	2	2	2	2	2	2		4*	4*	2	4*
ENSG00000176953	pDC	2	2	2	2	2	4*	2	2	2	2	4*	2	2	2	2	2	2	2	2	2	2	2	2	2		4*	2	2	4*
ENSG00000290865	pDC	4	2	2	2	2	2	2	2	2	2	2	2	2	2	2	2	2	2	4	2	2	2	2	2		2	2	2	4
ENSG00000120071	pDC	4	4	4	4	4	2	4	4	4	4*	4	4	4	2	4	4	4	4	4	4	2	4	4	4		2	4*	4	4
ENSG00000182534	pDC	4	4	4	4	4	2	4	4	2	2	4	4	4	2	4	4	2	4	4	4	2	4	1	4		4	2	2	4
ENSG00000185829	pDC	4	4	4	1	4	2	4	4	4	4*	4	4	4	4*	4	4	4	4	4	4	4*	4	4	4		2	4*	4	4
ENSG00000188825	pDC	4	4	4	4	4	2	4	4	4	4	4	4	4	2	4	4	4	4	4	4	4	4	4	4		2	2	2	4
ENSG00000214401	pDC	4	4	4	4	4	4	4	4	4	2	4	4	4	2	4	4	4	4	4	4	2	4	4	4		2	4*	4	4
ENSG00000228696	pDC	4	4	4	1	4	4	4	4	4	4	4	4	4	4	4	4	4	4	4	4	4	4	4	4		4	4	4	4
ENSG00000238083	pDC	4	4	4	4	4	2	4	4	4	2	4	4	4	2	4	4	2	4	4	4	2	4	4	4		2	2	2	4
ENSG00000072071	pDC	2	2	2	2	2	4*	2	2	2	2	2	4	2	2	4	2	2	1	1	1	2	2	2	2		2	2	2	4
ENSG00000105251	pDC	1	1	1	1	1	1	1	1	1	1	1	1	1	1	1	1	1	1	1	1	1	1	1	1		1	2	4*	4*
ENSG00000126246	pDC	4	4	4	4	4	2	4	4	2	2	4	4	4	2	4	4	2	4	4	4	2	4	4	4		2	2	2	4
ENSG00000267320	pDC	1	4	1	1	4	1	1	1	2	1	1	1	1	1	1	2	1	1	1	1	1	1	1	1		1	1	2	4
ENSG00000087338	pDC	2	2	2	2	2	2	2	2	2	2	4	2	2	2	4	2	2	2	2	2	2	2	2	2		2	2	2	4
ENSG00000125538	pDC	1	1	1	1	1	2	1	1	1	1	1	1	1	1	1	1	1	1	1	1	1	1	2	2		2	2	2	2
ENSG00000176946	pDC	4	4	4	2	4	4*	4	4	2	2	4	4	4	2	4	2	2	4	4	4	2	2	2	2		2	2	2	4
ENSG00000204262	pDC	1	4	1	1	1	2	1	1	4	1	1	4	1	1	1	4	1	4	4	4	4	1	1	1		1	2	4	4
ENSG00000226806	pDC	1	1	1	1	1	4*	1	1	2	1	1	1	1	1	1	1	1	1	1	1	1	1	1	1		1	4*	1	4*
ENSG00000290000	pDC	1	1	1	1	1	1	1	1	1	1	1	1	1	1	1	1	1	1	1	1	1	1	1	1		1	1	1	1
ENSG00000290905	pDC	1	1	1	1	1	1	1	1	1	1	1	1	1	1	1	1	1	1	1	1	1	1	1	1		1	4*	4	4
ENSG00000291127	pDC	4	4	1	1	4	2	1	1	2	1	1	2	4	1	1	1	1	1	1	1	2	1	1	1		1	2	2	4
ENSG00000093000	pDC	4	4	1	2	2	2	2	2	2	4*	2	2	2	2	1	2	2	2	2	2	2	4	4	2		4*	2	2	4
ENSG00000100154	pDC	4	4	2	2	2	2	4	4	2	2	1	4	4	2	4	4	2	4	4	4	2	4	2	2		2	2	2	4
ENSG00000100376	pDC	4	1	4	4	4	2	4	4	2	2	4	4	4	2	1	4	2	4	4	4	2	4	4	4		2	2	2	4
ENSG00000188511	pDC	4	4	4	4	4	1	4	4	2	2	4	4	4	2	4	4	4	4	4	4	4	4	4	4		2	2	2	4
ENSG00000154928	pDC	1	1	1	1	1	2	1	2	1	1	1	1	1	1	1	1	1	1	2	2	2	1	1	2		2	2	2	2
ENSG00000162244	pDC	4	4	4	4	4	2	4	4	4	2	4	4	4	2	4	4	4	4	4	4	2	4	4	4		4	4*	2	4
ENSG00000163823	pDC	1	1	1	1	1	1	1	2	1	4*	1	1	1	1	1	2	4*	1	1	1	1	2	2	2		1	4*	1	4*
ENSG00000172340	pDC	2	2	2	2	2	2	2	2	2	2	2	2	2	2	2	2	2	2	2	2	2	2	2	2		2	2	2	2
ENSG00000173578	pDC	1	1	1	1	1	2	1	2	2	1	1	1	1	1	1	1	1	1	1	1	2	1	1	1		2	2	1	2
ENSG00000182179	pDC	4	2	2	2	2	2	2	2	2	2	2	2	2	2	4	2	2	2	2	2	2	2	2	2		2	2	2	4
ENSG00000288703	pDC	1	1	1	1	1	2	1	2	2	1	1	1	1	2	1	2	1	1	1	1	1	2	2	2		1	2	1	2
ENSG00000138639	pDC	1	1	1	1	2	2	1	1	2	2	1	1	1	4	1	2	2	4	4	4	2	2	2	2		2	2	2	4
ENSG00000164111	pDC	4	4	2	2	2	2	2	2	2	2	2	4	2	2	4	4	2	4	2	2	2	4	4	4		2	2	2	4
ENSG00000169429	pDC	1	1	1	1	1	2	1	1	1	1	1	1	1	2	1	1	4	1	1	1	2	1	1	2		2	4	2	4
ENSG00000123643	pDC	4	4	2	2	2	2	2	2	2	2	4	2	4	2	4	2	2	4	2	2	2	4	4	2		2	2	2	4
ENSG00000173926	pDC	4	4	2	2	2	2	2	2	2	2	2	2	2	2	4	2	2	2	4	4	2	2	2	2		2	2	2	4
ENSG00000228737	pDC	2	1	2	2	2	2	2	2	4*	2	2	1	2	2	2	2	2	1	2	2	2	2	4*	2		2	2	2	4*
ENSG00000248445	pDC	2	2	2	2	2	4*	2	2	2	2	2	2	2	2	4	2	2	4	2	2	4*	2	2	2		2	4*	2	4
ENSG00000249572	pDC	1	1	1	1	1	2	1	1	1	1	1	1	1	2	1	1	1	1	1	1	2	1	1	2		1	1	2	2
ENSG00000290548	pDC	4	4	4	4	4	4*	2	4	2	2	4	4	4	2	4	2	2	4	4	4	4*	4	4	4		4*	2	2	4
ENSG00000051620	pDC	4	4	4	4	4	2	4	4	4	4*	4	4	4	4*	4	4	4	4	4	4	4*	4	4	4		2	4*	2	4
ENSG00000135298	pDC	1	1	1	1	1	1	1	1	1	1	1	1	1	1	1	1	1	1	1	1	1	4	4	1		2	2	2	4
ENSG00000153157	pDC	1	1	1	1	1	1	1	1	1	1	1	1	1	1	1	1	1	1	4*	1	2	4	4	4		2	2	2	4
ENSG00000164418	pDC	4	4	4	2	2	2	4	2	2	4*	4	4	2	2	4	2	2	4	4	4	2	2	2	2		2	4*	2	4
ENSG00000175048	pDC	2	2	2	2	2	2	2	4*	2	2	4	2	2	2	2	2	2	4	2	4	2	4	2	2		2	4*	2	4
ENSG00000196126	pDC	4	4	4	2	4	2	2	4	2	2	4	4	4	2	4	4	2	4	4	4	2	1	4	4		4	2	2	4
ENSG00000198502	pDC	4	1	4	4	4	2	4	2	2	2	4	1	4	2	4	4	2	4	4	4	4	1	1	4		4	2	4	4
ENSG00000203875	pDC	4	4	4	4	4	4	4	4	4	2	4	4	4	4	4	4	4	4	4	4	4	4	4	4		4	4	4	4
ENSG00000204580	pDC	1	1	1	1	1	1	1	1	1	1	1	1	1	1	1	1	1	4	2	2	1	1	1	1		2	2	1	4
ENSG00000237541	pDC	1	1	1	2	4	2	2	2	2	2	4	1	2	2	4	2	2	1	4	4	2	4	1	4		2	2	2	4
ENSG00000290710	pDC	4	1	4	4	4	4	4	4	4	4	4	4	4	2	1	4	4	4	4	4	4	4	4	4		4	4	4	4
ENSG00000290878	pDC	4	1	4	4	4	4	4	4	2	2	4	1	4	4	4	4	4	1	4	4	4	1	4	1		4	4	4	4
ENSG00000106018	pDC	1	1	1	1	1	1	2	2	2	1	4	1	1	2	4	2	2	1	1	1	1	1	1	1		1	1	1	4
ENSG00000106034	pDC	1	1	1	1	1	1	1	1	1	1	1	1	1	1	2	1	4*	4	4*	4*	4*	4	2	2		2	2	2	4
ENSG00000146574	pDC	4	4	4	4	4	4*	4	4	4*	4*	4	4	4	4*	4	4	4	4	4	4	4*	4	4	4		4*	4*	2	4
ENSG00000160963	pDC	1	1	1	1	1	1	1	1	1	1	1	1	1	1	1	1	1	1	1	1	1	1	1	1		2	2	1	2
ENSG00000196636	pDC	4	4	4	2	2	4*	2	2	4*	2	4	4	4	2	4	4	2	4	4	4	4*	2	2	2		2	4*	4*	4
ENSG00000205238	pDC	4	4	4	4	4	2	4	4	4	2	4	4	4	2	4	4	4	4	4	4	2	4	4	4		2	2	2	4
ENSG00000221866	pDC	4	4	1	1	1	1	2	1	1	2	1	2	2	1	2	2	2	1	1	1	1	1	1	2		1	2	2	4
ENSG00000229192	pDC	1	1	1	1	1	1	1	1	1	1	1	1	1	1	1	1	1	1	1	1	1	1	1	1		2	2	1	2
ENSG00000231794	pDC	1	4	1	2	1	2	2	2	2	1	2	2	2	4*	1	2	2	2	2	2	2	2	2	2		2	4	2	4
ENSG00000232072	pDC	1	1	1	1	1	1	1	1	1	1	1	1	1	1	1	1	1	1	1	1	1	1	1	1		2	2	1	2
ENSG00000267368	pDC	4	4	4	4	4	2	4	4	2	2	4	4	4	2	4	4	4	4	4	4	2	4	4	4		2	2	2	4
ENSG00000279168	pDC	4	4	4	4	4	2	4	4	2	2	4	4	4	2	4	4	4	4	4	4	2	4	4	4		2	2	2	4
ENSG00000285437	pDC	4	4	4	4	4	4*	4	4	4	4*	4	4	4	4*	4	4	4	4	4	4	4*	4	4	4		2	4*	4	4
ENSG00000066827	pDC	4	4	2	2	2	2	2	2	2	2	2	2	2	2	2	2	2	2	2	2	2	2	2	2		2	2	2	4
ENSG00000104419	pDC	2	2	2	2	2	2	4	2	2	2	2	2	2	2	2	2	2	2	2	2	2	4	2	2		2	2	2	4
ENSG00000104497	pDC	4	4	2	2	2	2	4	2	2	2	4	4	2	2	4	2	2	4	2	2	2	4	2	2		2	2	2	4
ENSG00000136960	pDC	2	2	2	2	2	2	2	2	4*	2	2	2	2	2	1	4*	2	1	1	4*	2	2	2	2		2	4*	4*	4*
ENSG00000147408	pDC	4	4	4	1	4	2	4	2	2	2	4	4	4	2	4	4	4	4	2	4	4*	4	4	4		2	2	2	4
ENSG00000147813	pDC	4	4	4	4	4	2	4	4	4*	2	4	4	4	4*	4	4*	4*	4	4	4	2	4	4	4		2	2	2	4
ENSG00000154589	pDC	2	2	2	2	2	2	1	1	2	2	4	2	2	2	1	1	2	4	4	4	2	4	4	4		2	2	2	4
ENSG00000168615	pDC	2	2	2	2	2	2	2	2	2	2	2	2	2	2	4	4	2	4	2	2	2	4	2	2		2	2	2	4
ENSG00000198363	pDC	2	2	2	2	2	2	2	2	2	2	2	2	2	2	2	2	2	4	2	2	2	1	2	2		2	2	2	4
ENSG00000136856	pDC	1	1	1	2	1	2	2	2	2	1	2	1	1	2	2	1	4*	4*	2	4*	4*	2	2	2		4*	4*	2	4*
ENSG00000197958	pDC	4	4	4	4	4	2	4	4	2	2	4	4	4	2	4	4	2	4	4	4	2	2	2	4		2	2	2	4
ENSG00000204136	pDC	1	1	1	1	1	1	1	1	1	1	1	1	1	1	1	1	1	1	1	1	1	4	2	4		2	2	4	4
ENSG00000215126	pDC	4	4	4	4	4	2	4	4	4*	4*	4	4	4	2	4	2	2	4	4	4	2	4	4	4		2	4*	2	4
ENSG00000232063	pDC	1	1	1	1	1	2	1	1	1	1	1	1	1	2	1	1	4*	1	4	4	2	4	4	4		4*	2	2	4
ENSG00000288891	pDC	4	4	4	4	4	2	4	4	4	2	4	4	4	4*	4	4	4	4	4	4	4	4	4	4		4	2	4	4
ENSG00000291075	pDC	4	4	4	4	4	4	4	4	4*	4*	4	4	4	4*	4	4	4*	4	4	4	2	4	4	4		2	4*	2	4
ENSG00000272931	Plasmablast	2	2	1	1	1	2	1	1	2	2	1	2	2	2	1	2	2	2	2	2		1	1	2	2	2	2	2	2
ENSG00000284602	Plasmablast	1	1	1	1	1	2	1	1	2	1	1	2	2	4*	1	1	1	2	2	1		1	1	2	2	4	1	2	4
ENSG00000286619	Plasmablast	4	4	4	4	4	2	4	4	4	2	4	4	4	4*	4	4	4	4	4	4		4	4	1	1	4*	1	4*	4
ENSG00000290122	Plasmablast	1	1	4	4	4	2	4	4	2	4	1	1	4	2	4	4	4	1	4	4		1	4	4	4	2	2	4	4
ENSG00000134809	Plasmablast	4	4	4	4	4	2	4	4	2	2	4	4	4	2	4	4	2	4	4	4		4	4	4	4	2	2	4	4
ENSG00000166689	Plasmablast	2	2	2	2	2	2	2	2	2	2	2	2	2	2	2	2	2	2	2	4		2	2	2	2	2	2	2	4
ENSG00000288538	Plasmablast	1	1	1	1	1	1	1	1	1	1	1	1	1	1	1	1	1	1	1	1		2	2	2	2	2	1	1	2
ENSG00000197728	Plasmablast	4	1	4	4	4	4	4	4	4	4	4	4	4	4	4	4	4	4	4	4		4	1	4	4	4	4	4	4
ENSG00000166710	Plasmablast	2	2	2	2	2	2	2	2	2	2	2	2	2	2	2	2	2	2	2	2		2	2	2	2	2	2	2	2
ENSG00000291003	Plasmablast	4	4	4	4	4	2	4	4	2	2	4	4	4	2	4	4	2	4	4	4		4	4	2	2	2	2	2	4
ENSG00000178573	Plasmablast	2	2	2	2	2	2	2	2	2	4*	2	1	2	2	2	2	2	1	1	1		2	2	2	1	2	2	2	4*
ENSG00000188825	Plasmablast	4	4	4	4	4	2	4	4	4	4	4	4	4	2	4	4	4	4	4	4		4	4	4	4	2	2	2	4
ENSG00000228696	Plasmablast	4	4	4	1	4	4	4	4	4	4	4	4	4	4	4	4	4	4	4	4		4	4	4	4	4	4	4	4
ENSG00000270647	Plasmablast	4	4	2	2	2	2	2	2	2	2	2	2	2	2	4	2	2	2	2	2		2	2	2	2	2	2	2	4
ENSG00000291140	Plasmablast	4	4	4	4	4	2	4	4	2	2	4	4	4	2	4	2	4*	4	4	4		2	4	2	2	2	2	2	4
ENSG00000152439	Plasmablast	2	2	2	2	2	2	2	2	2	2	2	2	2	4*	2	4*	2	2	2	4*		2	2	2	2	2	2	2	4*
ENSG00000204262	Plasmablast	1	4	1	1	1	2	1	1	4	1	1	4	1	1	1	4	1	4	4	4		1	1	1	4	1	2	4	4
ENSG00000214078	Plasmablast	4	4	4	4	4	4	4	4	2	4*	4	4	4	4*	4	4	2	4	4	4		4	4	4	2	4*	4*	4	4
ENSG00000188511	Plasmablast	4	4	4	4	4	1	4	4	2	2	4	4	4	2	4	4	4	4	4	4		4	4	4	4	2	2	2	4
ENSG00000072274	Plasmablast	4	4	2	2	2	2	2	2	2	2	4	2	2	2	4	2	2	4	4	4		2	2	2	2	2	2	2	4
ENSG00000138760	Plasmablast	4	2	2	2	2	2	2	2	2	2	2	2	2	2	2	2	2	2	2	2		2	2	2	2	2	2	2	4
ENSG00000196747	Plasmablast	1	1	1	1	1	2	1	1	2	1	1	1	1	2	1	1	2	1	2	1		1	1	2	4*	2	4*	2	4*
ENSG00000198502	Plasmablast	4	1	4	4	4	4*	4	2	4*	2	4	1	4	4*	4	4	2	4	4	4		1	1	4	4	4	4*	4	4
ENSG00000203875	Plasmablast	4	4	4	4	4	4	4	4	4	2	4	4	4	4	4	4	4	4	4	4		4	4	4	4	4	4	4	4
ENSG00000204632	Plasmablast	1	1	1	1	1	1	1	1	1	1	1	1	1	1	1	1	1	1	1	1		1	1	1	1	1	1	1	1
ENSG00000290710	Plasmablast	4	1	4	4	4	4	4	4	4	4	4	4	4	2	1	4	4	4	4	4		4	4	4	4	4	4	4	4
ENSG00000290878	Plasmablast	4	1	4	4	4	4	4	4	2	2	4	1	4	4	4	4	4	1	4	4		1	4	1	4	4	4	4	4
ENSG00000187391	Plasmablast	1	4	1	1	2	2	2	1	2	2	1	2	2	2	1	2	2	1	2	1		1	1	2	2	2	2	2	4
ENSG00000147437	Plasmablast	1	1	1	2	2	2	1	1	1	2	2	1	1	2	2	2	2	1	1	1		2	2	2	2	4*	4*	2	4*
ENSG00000287576	Plasmablast	1	1	1	1	1	2	1	1	1	1	1	1	1	2	1	1	2	1	1	1		2	2	2	2	2	2	2	2
ENSG00000044574	Plasmablast	2	2	2	2	2	2	2	2	2	2	2	2	2	2	2	2	2	2	2	2		2	2	2	2	2	2	2	2
ENSG00000153707	Plasmablast	1	1	1	1	1	2	1	2	2	2	1	1	1	2	2	2	2	2	2	2		2	2	2	2	2	2	2	2
ENSG00000204001	Plasmablast	1	1	1	1	1	1	1	1	1	1	1	1	1	1	1	1	1	4	4	4		1	1	1	1	1	1	1	4
ENSG00000232104	Plasmablast	4	4	4	4	4	2	4	4	4*	4*	4	4	4	2	4	2	2	4	4	4		4	4	4	2	2	2	2	4
ENSG00000234665	Plasmablast	1	1	1	1	1	2	4	4	1	2	1	4	4	4*	1	4	4	4	4	4		1	4	4	1	4*	4	4	4
ENSG00000288891	Plasmablast	4	4	4	4	4	4*	4	4	4	2	4	4	4	4*	4	4	4	4	4	4		4	4	4	4	4	4*	4	4
ENSG00000008128	Treg	4	4	4	4		2	4	4	2	2	4	4	4	2	4	4	2	4	4	4	2	4	4	4	2	2	2	2	4
ENSG00000049247	Treg	1	1	1	1		4	4	4	4	4*	4	1	4	4*	4	4	4	1	1	1	1	1	1	4	1	1	4	1	4
ENSG00000049249	Treg	1	1	1	1		2	2	1	2	2	4	1	1	2	4	2	2	1	1	1	1	2	1	2	1	1	1	1	4
ENSG00000057252	Treg	4	4	4	2		2	4	4	2	2	4	4	4	2	4	2	2	4	4	4	2	2	2	2	2	2	2	2	4
ENSG00000058453	Treg	4	4	4	4		2	4	4	2	2	4	4	4	2	4	2	2	4	4	4	2	4	4	4	2	2	2	2	4
ENSG00000116641	Treg	4	4	4	2		2	2	2	2	2	4	2	4	2	4	2	2	4	2	2	2	4	4	2	2	2	2	2	4
ENSG00000116661	Treg	4	4	4	4		1	2	4	2	1	4	4	4	2	4	1	2	2	4	2	2	1	1	1	1	1	1	1	4
ENSG00000116678	Treg	4	4	4*	2		2	4*	4	4*	2	4	4	4	2	4	2	2	4	2	4*	2	4	4	4*	4*	4*	2	4*	4
ENSG00000116791	Treg	4	4	4	4*		2	4*	4	2	2	4	4	4	2	4	2	2	4	4	2	2	4	4	2	2	2	2	2	4
ENSG00000116983	Treg	4	4	4	1		2	1	1	2	1	1	4	2	1	1	1	1	1	1	1	1	1	1	1	1	1	1	1	4
ENSG00000117592	Treg	4	4	4	2		2	2	2	2	2	4	4	4	2	4	2	2	2	2	2	2	2	2	2	2	2	2	2	4
ENSG00000118217	Treg	4	4	4	2		2	2	2	2	2	4	4	4	2	4	2	2	4	2	2	2	4*	2	2	2	2	2	2	4
ENSG00000122224	Treg	4	4	2	2		2	2	2	2	2	4	2	2	2	2	4*	2	2	4*	2	2	2	2	2	2	2	2	2	4
ENSG00000127124	Treg	4	4	4	2		2	4	4	2	2	4	4	4	2	4	2	2	2	2	2	2	2	2	2	2	2	2	2	4
ENSG00000134202	Treg	4	4	4	4		2	4	4	2	1	4	4	4	2	4	1	2	1	1	1	1	1	1	2	1	1	2	2	4
ENSG00000134215	Treg	4	4	4	4		2	2	4	2	2	4	4	4	2	4	2	2	4	2	2	2	2	2	2	2	2	2	2	4
ENSG00000134256	Treg	4	4	4	1		2	1	2	2	1	4	4	4	2	1	1	2	1	1	1	1	4	4	2	1	2	2	1	4
ENSG00000135778	Treg	4	4	4	2		2	2	4	2	2	4	4	4	2	4	4	2	2	2	4*	2	4	2	2	2	2	2	2	4
ENSG00000137968	Treg	4	4	4	1		2	4	4	2	2	1	4	4	2	1	4	2	4	4	4	2	1	1	1	2	2	1	2	4
ENSG00000137996	Treg	4	4	4	2		2	2	2	2	2	4	2	4	2	2	2	2	2	2	2	2	2	2	2	2	2	2	2	4
ENSG00000142684	Treg	4	4	2	2		2	4	2	2	2	4	2	2	2	4	2	2	2	2	2	2	4	4	2	2	2	2	2	4
ENSG00000142733	Treg	4	4	4	2		2	4	4	2	2	4	4	4	2	4	4	2	1	4	2	2	2	2	2	1	2	2	2	4
ENSG00000142794	Treg	4	4	4	4		2	2	2	2	2	4	4	2	2	4	4	2	4	2	2	2	4	2	2	2	2	4	2	4
ENSG00000142937	Treg	4	2	2	2		2	2	2	2	2	4	2	2	2	4	2	2	2	2	2	2	2	2	2	2	2	2	2	4
ENSG00000143248	Treg	4	4	4	1		2	4*	2	2	1	4	2	2	2	1	2	2	4	4*	4*	2	1	2	2	2	2	2	2	4
ENSG00000143344	Treg	4	4	2	2		2	2	2	2	2	2	4	2	2	2	2	2	2	2	2	2	2	2	2	2	2	2	2	4
ENSG00000143436	Treg	2	2	2	2		2	2	2	2	2	2	2	2	2	2	2	2	2	2	2	2	2	2	2	2	2	2	2	2
ENSG00000143669	Treg	4	4	4	2		2	4	2	2	2	4	2	2	2	4	2	2	4	4	4	2	2	2	4	2	2	2	2	4
ENSG00000143776	Treg	4	1	1	1		2	1	1	1	2	1	4	4	2	1	2	2	2	1	1	1	2	2	2	2	2	2	2	4
ENSG00000154429	Treg	4	4	4	2		2	2	4	2	2	4	4	4	2	4	2	2	4	2	2	2	4	4	4	2	2	2	2	4
ENSG00000154451	Treg	4	4	4	2		2	2	2	2	2	4	4	4	2	4	2	2	2	2	2	2	2	2	2	1	2	2	2	4
ENSG00000160856	Treg	1	1	4	4		2	2	2	2	2	4	1	2	2	4	4	2	4	4	4	2	1	1	1	1	1	1	1	4
ENSG00000162408	Treg	4	4	4	2		2	2	2	4*	2	2	4	4	2	2	2	4*	2	2	4	2	2	2	2	4*	2	4*	2	4
ENSG00000162616	Treg	4	2	4	2		2	2	2	2	2	2	2	2	2	4	2	2	2	2	2	2	2	2	2	2	2	2	2	4
ENSG00000162620	Treg	4	4	4	2		2	2	2	2	2	4	4	4	2	4	2	2	4	4	4	2	1	1	2	2	2	1	2	4
ENSG00000162704	Treg	4	4	4	4		4*	2	2	4*	2	4	4	4	2	4	2	4*	4*	2	2	4*	4	4	4	2	4*	2	4*	4
ENSG00000162946	Treg	4	4	4	4		2	4	4	2	2	4	4	4	2	4	4	2	4	4	4	2	2	4	4	2	2	2	2	4
ENSG00000163534	Treg	1	1	1	1		2	1	1	1	1	1	1	1	2	1	1	1	4	2	2	2	1	2	1	1	2	2	1	4
ENSG00000168653	Treg	4	4	4	4		2	4	4	2	2	4	4	4	2	4	2	2	2	2	4	2	4	4	4	2	2	2	2	4
ENSG00000171943	Treg	4	4	4	2		2	2	4	2	2	4	4	4	2	4	2	2	2	2	2	2	2	2	2	2	2	2	2	4
ENSG00000176092	Treg	4	4	4	2		2	2	2	2	2	4	4	4	2	4	2	2	4	4	4	2	4	4	2	1	1	1	2	4
ENSG00000183386	Treg	4	4	4	4		2	4	4	4*	4*	4	4	4	2	4	2	2	1	1	1	1	4	4	2	1	2	4*	4*	4
ENSG00000183520	Treg	4	2	2	2		2	2	2	2	2	2	2	2	2	2	2	2	2	2	2	2	4	2	2	2	2	2	2	4
ENSG00000185436	Treg	4	1	2	2		2	2	2	2	1	2	2	2	2	2	1	2	2	2	2	2	1	1	1	2	2	2	1	4
ENSG00000186197	Treg	4	1	4	2		2	4*	4*	4*	2	4	1	2	2	4	2	4*	1	1	1	1	1	1	2	2	2	4*	4*	4
ENSG00000187010	Treg	4	4	4	4		2	4	4	2	2	4	4	4	2	4	2	2	4	4	4	2	1	4	2	2	2	2	2	4
ENSG00000187608	Treg	4	4	4	2		2	2	2	2	2	4	2	4	2	4	2	2	4	4	4	2	2	2	2	2	2	2	2	4
ENSG00000188672	Treg	4	4	4	4		2	2	4	2	2	4	4	4	2	4	2	2	4	4	4	2	4	4	2	2	2	2	2	4
ENSG00000196352	Treg	4	2	2	2		2	2	2	2	2	4	2	2	2	4	2	2	4	4	4	2	4	4	4	2	2	2	2	4
ENSG00000198162	Treg	4	4	4	2		2	2	2	2	2	4	4	4	2	4	2	2	4	2	2	2	2	2	2	2	2	2	2	4
ENSG00000198771	Treg	4	4	4	2		2	2	2	2	2	4	4	4	2	4	2	2	4	2	4*	2	4*	4	2	2	2	2	2	4
ENSG00000203705	Treg	4	4	4	4		2	2	2	2	2	4	4*	2	2	4	2	2	4	4	4	2	4	4	2	2	2	2	2	4
ENSG00000204138	Treg	4	4	4	4		2	4	4	2	2	4	4	4	2	4	2	2	4	4	4	2	4	4	2	2	2	2	2	4
ENSG00000213366	Treg	4	4	4	4		4*	4*	4	4*	2	4	4	4	2	4	2	4*	4	4	4	2	2	2	2	2	4*	2	2	4
ENSG00000215845	Treg	4	4	4	4		2	4	4	2	2	4	4	4	2	4	4	2	4	4	4	2	4	4	4	4	2	2	2	4
ENSG00000224051	Treg	4	4	4	2		2	2	4	2	2	4	4	4*	2	4	2	2	2	2	2	2	2	2	2	2	2	2	2	4
ENSG00000225880	Treg	4	4	4	4		2	2	2	2	2	4	4	4	2	4	2	2	4	4	4	2	2	2	2	2	2	2	2	4
ENSG00000226067	Treg	4	4	4	2		2	2	2	2	2	4	4	4	2	4	2	2	4	2	4	2	2	2	2	2	2	2	2	4
ENSG00000229739	Treg	4	4	4	2		2	4	2	2	2	4	4	4	2	4	2	2	4	4	4	2	4	4	2	2	2	2	2	4
ENSG00000231365	Treg	4	4	4	4		2	2	4	2	2	4	2	4	2	4	2	2	4	4	4	2	4	2	2	2	2	2	2	4
ENSG00000232811	Treg	4	4	4	2		4*	4	2	2	4*	4	4	4	2	4	2	4*	4	4	4	4*	4	2	4*	2	2	2	2	4
ENSG00000233355	Treg	4	4	4	2		2	2	4	2	2	4	4	4	2	4	2	2	1	1	1	2	1	2	1	1	1	1	2	4
ENSG00000234741	Treg	4	4	4	4		2	4	4	2	2	4	4	4	2	4	4	2	4	4	4	2	4	4	4	4	4	2	2	4
ENSG00000236915	Treg	4	4	2	2		2	2	2	2	2	4	2	2	2	4	2	2	2	2	2	2	2	2	2	2	2	2	2	4
ENSG00000237491	Treg	4	4	4	4		2	4	4	2	2	4	4	4	2	4	2	2	4	4	4	2	4	4	2	2	2	2	2	4
ENSG00000243725	Treg	4	4	4	2		2	4	2	2	2	4	4	4	2	4	2	2	4	2	4	2	4	2	2	2	2	4*	2	4
ENSG00000254685	Treg	4	4	2	2		2	2	2	2	2	4	2	2	2	4	2	2	4	2	2	2	4	4	2	2	2	2	2	4
ENSG00000266338	Treg	4	4	4	2		2	2	4*	2	2	4	4	4	2	4	2	2	4	4	4	2	4	2	2	2	2	2	2	4
ENSG00000268043	Treg	4	4	4	4		4*	4	4	4*	2	4	4	4	2	4	4*	4*	4	4	4	4*	4	4	4	2	2	2	4*	4
ENSG00000271425	Treg	4	4	2	2		2	2	2	2	2	4	4	4	2	4	2	2	4	4	4	2	4	4	4	2	2	4*	2	4
ENSG00000273382	Treg	4	4	2	1		2	1	2	2	4*	1	2	4	2	1	4*	4*	2	2	4*	4*	2	2	2	4*	2	4*	2	4
ENSG00000286548	Treg	4	4	2	1		2	1	1	2	1	1	2	2	4*	1	1	2	4	2	2	4*	4	2	2	2	2	4*	2	4
ENSG00000286619	Treg	4	4	4	4		2	4	4	4	2	4	4	4	2	4	4	4	4	4	4	4	4	4	1	1	4*	1	2	4
ENSG00000287978	Treg	4	4	4	4		4*	4	4	4*	2	4	4	4	4*	4	4	4*	4	4	4	2	4	4	4	4*	4*	2	2	4
ENSG00000287979	Treg	4	4	4	2		2	2	4	2	2	4	2	2	2	4	2	2	4	4	4	2	1	2	4	2	2	2	2	4
ENSG00000290122	Treg	1	1	4	4		2	4	4	2	4	1	1	4	2	4	4	4	1	4	4	4	1	4	4	4	2	2	4	4
ENSG00000290854	Treg	4	4	4	2		2	2	2	2	2	4	4	4	2	4	2	2	4	2	4	2	2	2	2	2	2	2	2	4
ENSG00000291072	Treg	4	4	4	4		4*	4	4	2	4*	4	4	4	2	4	4	2	4	4	4	4*	4	4	4	4	2	2	4*	4
ENSG00000291158	Treg	4	4	4	4		2	4	4*	2	2	4	4	4	2	4	4	2	4	4	4	2	4	4	2	2	2	2	2	4
ENSG00000089876	Treg	4	4	4	4		2	4	4	2	2	4	4	4	2	4	2	2	4	4	2	2	2	2	2	2	2	2	2	4
ENSG00000107611	Treg	4	4	4	2		2	4*	2	2	2	4	4	2	2	4	2	2	4	2	4	2	2	2	2	2	2	2	2	4
ENSG00000107771	Treg	4	4	4	4		2	4	4	2	2	4	4	4	2	4	4	2	4	2	2	2	2	2	2	2	2	2	2	4
ENSG00000107954	Treg	4	4	2	2		2	2	4*	2	2	4	4*	2	2	4	2	2	2	2	2	2	2	2	4*	2	2	2	2	4
ENSG00000107968	Treg	4	4	2	2		2	2	2	2	2	4	2	2	2	4	2	2	4	2	2	2	1	2	2	2	2	2	2	4
ENSG00000108094	Treg	4	4	2	2		2	2	2	2	2	4	2	2	2	2	2	2	2	2	2	2	2	2	2	2	2	2	2	4
ENSG00000136738	Treg	4	2	2	2		2	2	2	2	2	4	2	2	2	4	2	2	2	2	2	2	2	2	2	2	2	2	2	4
ENSG00000138185	Treg	4	1	4	1		4*	2	2	2	4*	4	1	4	2	4	2	2	2	2	2	2	4	2	2	2	2	2	2	4
ENSG00000148483	Treg	1	1	1	1		2	1	1	1	1	1	1	1	1	1	1	1	1	1	1	1	1	1	2	1	1	1	2	2
ENSG00000148488	Treg	4	4	2	2		2	2	2	1	2	4	1	1	2	4	2	2	1	1	1	1	2	1	2	1	1	2	2	4
ENSG00000148516	Treg	4	2	2	2		4*	2	2	4*	4*	2	4*	2	2	2	2	4*	2	2	4*	2	2	2	2	2	2	2	2	4
ENSG00000148848	Treg	4	1	4*	1		2	1	2	1	2	1	1	1	2	1	1	2	1	1	1	1	1	1	1	1	1	1	1	4
ENSG00000152464	Treg	4	4	2	2		2	2	2	2	2	2	2	2	2	2	2	2	2	2	2	2	2	2	2	2	2	2	2	4
ENSG00000152465	Treg	4	4	4	2		2	2	2	2	2	4	4	4	2	4	2	2	2	2	2	2	2	2	2	2	2	2	2	4
ENSG00000165568	Treg	4	4	4	1		2	1	1	2	2	1	4	4	2	1	1	2	1	1	1	1	2	2	2	2	2	2	2	4
ENSG00000170430	Treg	4	4	4	4		2	4	4	2	2	4	4	4	2	4	2	2	4	4	4	2	4	4	2	2	2	2	2	4
ENSG00000175470	Treg	4	4	4	2		2	2	2	2	2	4	2	4	2	4	2	2	2	2	2	2	2	2	2	2	2	2	2	4
ENSG00000180817	Treg	4	4	4	4		4*	4	4	2	2	4	4	4	2	4	4	2	4	4	4	2	4	4	4	2	2	2	2	4
ENSG00000182010	Treg	4	4	4	1		2	4	2	2	2	1	2	4	2	1	1	2	1	1	1	2	1	1	1	1	1	1	2	4
ENSG00000185736	Treg	4	4	4	2		2	2	2	2	2	4	4	4	2	4	4	2	4	2	1	1	1	1	1	1	1	1	2	4
ENSG00000188649	Treg	4	4	2	2		2	2	2	2	2	2	2	2	2	2	2	2	2	2	2	2	4	2	2	2	2	2	2	4
ENSG00000204172	Treg	4	4	4	4		2	4	4	4*	2	4	4	4	4*	4	2	4*	4	4	4	2	4	4	4	4	4*	4*	4*	4
ENSG00000213185	Treg	4	4	2	2		2	4*	2	2	2	4	2	4*	2	4	2	2	2	2	2	2	2	4	2	2	2	2	2	4
ENSG00000216937	Treg	4	4	4	4		2	4	4	2	2	4	4	4	2	4	4	2	4	4	4	2	4	4	2	2	2	2	2	4
ENSG00000223482	Treg	4	4	4	4		4*	4	4	4*	2	4	4	4	2	4	4	4	4	4	4	4*	4	4	4	4	2	2	4	4
ENSG00000224914	Treg	4	4	4	2		2	2	4	2	2	4	4	4	2	4	2	2	4	4	2	2	4	4	2	2	2	2	2	4
ENSG00000225484	Treg	4	4	4	4		2	4	4	2	4*	4	4	4	2	4	4*	4*	4	4	4	2	4	4	4	4	2	2	2	4
ENSG00000226688	Treg	4	4	2	2		2	2	2	2	2	4	2	2	2	4	4	2	2	2	4	2	2	2	2	2	2	2	2	4
ENSG00000226899	Treg	4	4	4	4		2	4	4	2	4*	4	4	4	2	4	4	4*	4	4	4	4*	1	4	4	2	4*	4*	2	4
ENSG00000231039	Treg	4	1	4	4		2	4	4	1	1	4	1	4	2	4	1	2	1	1	1	1	1	1	1	1	1	1	1	4
ENSG00000264006	Treg	4	1	4	4		2	4	4	1	1	1	1	4	2	4	1	2	1	1	1	1	1	1	1	1	1	1	1	4
ENSG00000288107	Treg	4	4	4	2		4*	4	4*	4*	4*	4	4	4	2	4	2	4*	4	4	4	4*	4	4	4*	4*	2	2	2	4
ENSG00000289400	Treg	4	4	1	1		4*	1	1	1	2	1	4	4*	1	1	1	1	1	1	1	1	1	1	1	1	1	1	4*	4
ENSG00000290453	Treg	4	4	4	4		4*	4	4	2	2	4	4	4	4*	4	4	4*	4	4	4	4*	4	4	4	4*	4*	2	4*	4
ENSG00000290921	Treg	4	4	4	2		2	4	4	2	2	4	4	4	2	4	2	2	4	4	4	2	4	4	2	2	2	2	2	4
ENSG00000291069	Treg	4	4	4	2		2	4	4	2	2	4	4	4	2	4	4	2	4	4	4	2	4	4	4	4*	2	2	4	4
ENSG00000026508	Treg	4	4	2	2		2	2	2	2	2	4	2	2	2	4	2	2	4	2	2	2	2	2	2	2	2	2	2	4
ENSG00000060749	Treg	4	4	4	4		4*	4	4	4*	2	4	4	4	2	4	4	4*	2	2	2	2	4	2	2	2	4*	4*	4*	4
ENSG00000064201	Treg	4	4	2	2		2	2	2	2	2	4	4	4	2	4	2	2	4	2	2	2	2	2	2	2	2	2	2	4
ENSG00000084207	Treg	4	4	4	4		2	4	4	2	2	4	4	4	2	4	2	2	4	2	2	2	2	4	2	2	2	2	2	4
ENSG00000109944	Treg	4	4	2	2		2	4	2	2	2	4	4	2	2	4	2	2	4	2	2	2	2	1	2	2	2	2	2	4
ENSG00000110455	Treg	4	4	4	4		2	4	2	2	2	4	4	4	2	4	2	2	4	4	4	2	4	4	2	2	2	2	2	4
ENSG00000120451	Treg	4	4	4	4*		4*	4	4*	2	4*	4	4	4	2	4	4*	2	4	4	4	2	4	4	2	4*	4*	2	2	4
ENSG00000129167	Treg	2	2	2	2		2	2	2	2	2	2	2	2	2	2	2	2	2	2	2	2	1	2	2	2	2	2	2	2
ENSG00000133789	Treg	4	4	4	2		2	4	2	2	2	4	4	2	2	4	2	2	2	2	2	2	2	2	2	2	2	2	2	4
ENSG00000134809	Treg	4	4	4	4		2	4	4	2	2	4	4	4	2	4	4	2	4	4	4	4	4	4	4	4	2	2	4	4
ENSG00000134824	Treg	4	1	4	4		2	4	4	2	2	4	4	4	2	4	4	2	4	4	4	2	4	4	4	2	2	2	2	4
ENSG00000137497	Treg	2	2	2	2		2	2	2	2	2	2	2	2	2	2	2	2	2	2	2	2	2	2	2	2	2	2	2	2
ENSG00000149308	Treg	4	4	2	2		2	2	2	2	2	2	4	2	2	2	2	2	2	2	2	2	2	2	2	2	2	2	2	4
ENSG00000149311	Treg	4	4	4*	2		2	4	2	2	2	4	4	2	2	4	4	2	4	4	2	2	2	4	2	4	2	2	2	4
ENSG00000151502	Treg	4	2	2	2		2	2	2	2	2	2	2	2	2	4	2	2	2	2	2	2	2	2	2	2	2	2	2	4
ENSG00000151503	Treg	4	2	2	2		2	2	2	4*	4*	2	2	4*	2	2	4*	2	2	2	2	2	2	2	2	2	2	2	4*	4
ENSG00000151715	Treg	4	4	4	1		2	1	1	2	1	1	4	4	1	1	1	1	1	1	1	1	4	1	1	1	1	1	1	4
ENSG00000152219	Treg	4	4	4	2		2	2	2	2	2	4	4	4	2	4	2	2	4	4	4	2	4	4	2	2	2	2	2	4
ENSG00000158555	Treg	4	4	4	4		2	2	4	2	2	4	4	4	2	4	2	2	1	4	4	2	4	2	2	2	2	2	2	4
ENSG00000166323	Treg	4	4	4	2		2	2	2	2	2	2	4	2	4	2	2	2	4	2	2	2	2	2	2	2	2	2	2	4
ENSG00000166387	Treg	4	4	4	4		2	2	2	2	2	4	4	4	2	4	2	2	2	2	2	2	2	2	2	2	2	2	2	4
ENSG00000166435	Treg	4	4	4	4		2	4	4	4	4*	4	4	4	4*	4	4	4	4	4	4	4*	4	4	4	4	4*	2	4	4
ENSG00000166436	Treg	4	4	4	2		2	4	2	2	2	4	4	4	2	4	2	2	4	4	4	2	4	4	4	2	2	2	2	4
ENSG00000166444	Treg	1	1	1	1		2	2	1	2	1	1	2	2	2	4	1	2	1	4*	1	2	1	2	2	2	2	2	2	4
ENSG00000172543	Treg	4	4	4	4		2	4	4	2	2	4	4	4	2	4	4	4	2	2	2	2	2	2	4	2	2	2	2	4
ENSG00000175348	Treg	4	2	2	2		2	4	2	2	2	4	2	2	2	4	2	2	2	2	2	4*	2	2	2	2	2	2	2	4
ENSG00000175602	Treg	4	4	2	2		2	2	2	2	2	4	2	2	2	2	2	2	2	2	2	2	2	4	2	2	2	2	2	4
ENSG00000177103	Treg	1	1	2	1		2	2	1	2	1	4	2	2	2	1	2	1	4	1	4	2	1	1	1	1	2	1	1	4
ENSG00000177600	Treg	4	4	2	4*		2	2	2	2	2	4	4	4	2	2	2	2	2	4	2	2	4	2	2	2	2	2	2	4
ENSG00000185201	Treg	4	4	4	4		2	2	4	2	4*	4	4	4	4*	4	2	2	4	4	4	2	4	4	4*	2	4*	2	2	4
ENSG00000185885	Treg	2	2	2	2		1	2	2	2	2	4	2	2	2	4	2	2	2	4*	2	2	1	2	2	2	4*	2	2	4
ENSG00000196323	Treg	4	4	4	4		2	4	4	4*	2	4	2	4	4*	4	2	4*	4	2	4*	4*	4*	2	2	4*	4*	2	4*	4
ENSG00000214026	Treg	4	4	4	2		2	2	4	2	2	4	4	4	2	4	2	2	4	4	4	2	4	4	4	2	2	2	2	4
ENSG00000236935	Treg	4	4	4	2		2	4	2	2	2	4	4	4	2	4	2	2	4	4	4	2	4	2	2	2	2	2	2	4
ENSG00000246174	Treg	4	4	4	2		2	2	2	2	1	4	4	4	2	1	4	2	1	4	4	2	1	1	1	2	1	2	2	4
ENSG00000246250	Treg	2	2	2	2		2	2	2	2	2	2	2	2	2	2	2	4*	2	2	2	2	2	2	2	2	2	2	4*	4*
ENSG00000251661	Treg	4	4	4	2		2	4	4	2	2	4	4	4	2	4	2	2	4	2	1	1	1	2	1	1	1	1	2	4
ENSG00000254682	Treg	4	4	4	4		2	4	4	4*	2	4	4	4	2	4	4	2	4	4	4	2	4	2	4*	2	2	2	2	4
ENSG00000254860	Treg	4	4	4	4		2	4	4	2	2	4	4	4	2	4	2	2	4	4	4	2	4	4	4	2	2	2	2	4
ENSG00000255026	Treg	4	4	4	2		2	2	2	2	2	4	4	4	2	1	2	2	1	2	2	2	1	1	1	1	1	1	2	4
ENSG00000285842	Treg	4	4	4	1		2	1	1	2	1	1	4	2	1	1	1	1	1	1	1	1	1	1	1	1	1	1	2	4
ENSG00000287426	Treg	4	4	4	1		2	1	1	2	1	1	4	4	1	1	1	1	1	1	1	1	1	1	1	1	1	1	1	4
ENSG00000013573	Treg	4	4	4	4		2	4	4	2	4*	4	4	4	2	4	4	2	4	4	4	4*	4	4	4	4*	4*	4*	4*	4
ENSG00000052126	Treg	4	4	4	2		2	4	4	2	2	4	4	4	2	4	2	2	1	1	1	2	2	2	2	2	2	2	2	4
ENSG00000069493	Treg	4	4	4	2		2	4*	2	2	2	4	2	4	2	4	2	2	4	4	4	2	4	4	2	2	2	2	2	4
ENSG00000111266	Treg	4	4	4	4		2	4	4	2	2	4	2	4	2	4	2	2	2	4	2	2	1	2	2	2	2	2	2	4
ENSG00000111450	Treg	4	4	4	2		4*	4	4	2	2	4	4	4	2	4	4*	2	2	4	2	2	4	4	4*	2	2	2	2	4
ENSG00000111581	Treg	4	4	2	2		2	2	2	2	2	4	2	4	2	4	2	2	4	2	2	2	2	2	2	2	2	2	2	4
ENSG00000111666	Treg	4	4	4	4		4*	2	4	4*	2	4	4	4	2	4	2	4*	2	2	2	2	4	4	2	2	2	2	2	4
ENSG00000111678	Treg	4	4	4	4		2	4	4	2	2	4	4	4	2	4	4	2	4	4	4	2	2	4	2	2	2	2	2	4
ENSG00000126838	Treg	4	4	4	4		2	4	4	2	2	4	4	4	2	4	2	1	2	2	2	2	1	1	2	2	2	2	2	4
ENSG00000130779	Treg	2	2	2	2		2	2	2	4*	2	4	2	2	4*	4	2	2	4*	2	2	2	2	2	2	2	2	2	2	4
ENSG00000135124	Treg	4	4	2	2		2	2	2	2	2	4	2	2	2	4	2	2	2	4	4	2	2	4	2	2	2	2	2	4
ENSG00000135655	Treg	4	4	2	2		2	2	2	2	2	2	2	2	2	2	2	2	2	2	2	2	4	2	2	2	2	2	2	4
ENSG00000139117	Treg	4	4	4	4		2	4	4	2	4*	4	4	4	2	4	4	2	4	4	4	2	2	2	4*	2	2	2	2	4
ENSG00000139626	Treg	4	4	4	2		2	2	2	4*	2	2	4	4	2	2	4*	2	4	2	2	2	2	1	2	2	2	2	2	4
ENSG00000139714	Treg	4	4	2	2		2	2	2	2	2	2	4	4	2	2	2	2	2	4*	2	2	2	2	4*	2	2	2	4*	4
ENSG00000157895	Treg	4	2	2	2		2	2	2	2	2	2	2	2	2	2	2	2	4*	2	2	2	2	2	2	2	2	2	2	4
ENSG00000171310	Treg	4	4	4	4*		2	2	2	2	2	4	4	2	2	4	2	2	2	2	2	2	2	2	2	2	2	2	2	4
ENSG00000171840	Treg	4	4	2	2		2	2	2	2	2	2	2	2	2	2	2	2	4	2	2	2	2	2	2	2	2	2	4*	4
ENSG00000174718	Treg	4	4	4	4		2	4	4	2	2	4	4	4	2	4	2	4*	4	2	2	2	4	2	4*	2	2	2	2	4
ENSG00000175899	Treg	4	4	4	4		2	4	4	2	2	4	4	4	2	4	4	1	2	2	2	2	2	2	2	2	2	2	2	4
ENSG00000177990	Treg	1	1	1	1		2	4	4	2	2	4	4	4	2	1	1	2	1	1	1	1	1	1	1	1	2	1	2	4
ENSG00000178878	Treg	4	4	2	2		2	2	2	2	2	4	4	4	2	4	2	2	4	2	2	2	2	2	2	2	2	2	2	4
ENSG00000180881	Treg	4	4	2	2		2	2	2	2	2	4	2	4	2	4	2	2	4	2	4*	2	2	2	2	2	2	2	2	4
ENSG00000184752	Treg	4	4	4	2		2	4	2	2	2	4	4	4	2	4	4	2	2	2	2	2	4	4	4	2	2	2	2	4
ENSG00000185432	Treg	1	1	1	1		4*	4*	4*	1	4*	4	4	4	2	4	2	4*	4	2	2	2	4*	2	2	2	2	2	4*	4
ENSG00000187109	Treg	4	4	2	2		2	2	2	2	2	2	2	2	2	2	2	2	2	2	2	2	2	4	2	2	2	2	2	4
ENSG00000196876	Treg	4	4	4	4		2	2	2	1	1	4	4	4	2	4	2	2	2	2	1	2	1	1	1	2	2	2	2	4
ENSG00000197728	Treg	4	1	4	4		4	4	4	4	4	4	4	4	4	4	4	4	4	4	4	4	4	1	4	4	4	4	4	4
ENSG00000198673	Treg	4	4	2	2		2	2	2	2	2	2	2	2	2	2	2	2	2	2	2	2	2	2	2	2	2	2	2	4
ENSG00000205885	Treg	4	4	4	2		2	4	2	2	2	4	4	2	2	4	2	2	2	2	4	2	4	2	2	2	2	2	2	4
ENSG00000247774	Treg	4	4	2	2		2	2	2	2	2	4	2	2	2	4	2	2	2	4	4*	2	2	2	2	2	2	2	2	4
ENSG00000257261	Treg	4	4	4	4		2	4	4	2	2	4	4	4	2	4	4	2	4	4	4	2	4	4	4	2	2	2	4*	4
ENSG00000257496	Treg	4	4	4	4		2	4	4	2	2	4	4	4	2	4	2	2	4	4	4	2	4	2	4*	2	2	2	2	4
ENSG00000257497	Treg	4	4	2	2		2	2	2	2	2	4	2	2	2	4	2	2	2	2	2	2	2	2	2	2	2	2	2	4
ENSG00000275119	Treg	4	4	4	2		2	2	2	2	2	4	4	2	2	4	2	2	4	4	4	2	4	4	2	2	2	2	2	4
ENSG00000284634	Treg	4	4	4	4		4*	4	2	4*	4*	4	4	4	2	4	4	4	4	4	4	2	4	4*	2	4*	4*	2	4*	4
ENSG00000290048	Treg	4	4	4	2		2	4	4	2	2	4	2	4	2	4	2	2	2	2	2	2	2	2	2	2	2	2	2	4
ENSG00000291107	Treg	4	4	4	4		2	4	4	4	2	4	4	4	2	4	4	2	4	4	4	2	4	4	2	2	2	2	2	4
ENSG00000032742	Treg	4	4	4	4*		4*	2	4*	2	2	4	4	4	2	4	4*	2	4	4	4	2	4	4	4	4*	2	2	2	4
ENSG00000120675	Treg	4	4	4	4		2	4	4	2	2	4	4	4	2	4	4	2	4	4	4	2	1	4	4	2	2	2	2	4
ENSG00000123179	Treg	4	4	4	4		2	4	4	2	2	4	4	4	2	4	4	2	4	4	4	2	4	4	4	2	2	2	2	4
ENSG00000130177	Treg	4	4	4	2		2	4	4	2	2	4	4	4	2	4	2	2	4	4	2	2	4	2	2	2	2	2	2	4
ENSG00000133106	Treg	4	4	4	4		2	4	4	2	2	4	4	4	2	4	2	2	4	4	4	2	2	2	2	2	2	2	2	4
ENSG00000134864	Treg	4	4	2	2		2	2	4*	2	2	4	2	4	2	4	2	2	1	4	2	4*	4	4	4	2	2	2	2	4
ENSG00000134897	Treg	4	4	2	2		2	2	2	2	2	4	2	4*	2	4	2	4*	4*	2	2	2	2	1	4*	2	2	2	2	4
ENSG00000136156	Treg	2	4	2	2		2	2	2	2	2	2	4	2	2	2	2	2	4	4	4	2	2	2	2	2	2	2	2	4
ENSG00000151773	Treg	4	4	4	4*		2	4*	4	2	2	4	4	4	2	4	2	2	4	4	4	2	4	4	2	2	2	2	4*	4
ENSG00000169062	Treg	4	4	4	2		2	2	2	2	2	4	4	2	2	4	2	2	4	2	4	2	2	2	2	2	2	2	2	4
ENSG00000172915	Treg	4	4	4	1		2	2	4	4*	2	4	4	4	2	4	4	4*	4	4	2	4*	4	4	2	2	2	2	2	4
ENSG00000176124	Treg	4	4	4	4*		4*	4	1	2	2	4	4	4	2	1	2	2	4	4	4	2	2	4*	2	2	4*	4*	2	4
ENSG00000186047	Treg	4	1	4	2		2	2	1	2	2	4	4	4	2	1	2	2	4	4*	4	2	4	2	2	2	2	2	2	4
ENSG00000186184	Treg	4	4	4	2		2	2	2	2	2	4	4	4	2	4	2	2	4	4	2	2	4	4	2	2	2	2	2	4
ENSG00000188243	Treg	4	4	2	2		2	2	4	2	2	4	4	4	2	4	2	2	4	4	4	2	2	2	2	2	2	2	2	4
ENSG00000189403	Treg	2	2	2	2		4*	2	2	2	2	2	2	2	2	2	2	2	2	2	2	2	2	2	4*	2	4*	4*	4*	4*
ENSG00000196199	Treg	4	4	4	2		2	2	2	2	2	4	4	2	2	4	4*	4*	4	4*	4	2	2	4*	4*	2	2	2	2	4
ENSG00000224356	Treg	4	1	4	2		4*	2	2	2	1	4	1	4	2	4	4*	4*	1	2	4*	2	1	2	1	1	2	1	4*	4
ENSG00000231856	Treg	2	2	2	2		2	2	2	2	2	2	2	2	2	2	2	2	2	2	2	2	2	2	2	2	2	2	2	2
ENSG00000233695	Treg	4	4	4	1		2	1	1	2	4*	1	4	4	2	1	4*	4*	4	4	4	2	4	4	2	2	4*	2	2	4
ENSG00000275294	Treg	4	4	2	2		2	2	2	2	2	4	2	2	2	4	2	2	4	2	2	2	2	2	2	2	2	2	2	4
ENSG00000092330	Treg	2	2	2	2		2	2	2	2	2	2	2	2	2	2	2	2	2	2	2	2	2	2	2	2	2	2	2	2
ENSG00000100629	Treg	4	4	2	2		2	2	2	2	2	4	2	2	2	4	2	2	2	2	4	2	2	2	2	2	2	2	2	4
ENSG00000119632	Treg	4	4	4	2		2	2	2	2	2	4	4	4	2	4	2	2	4	2	2	2	4	4	2	1	2	2	2	4
ENSG00000119655	Treg	4	4	4	2		2	2	2	2	2	4	2	4	2	4	2	2	2	2	2	2	2	2	2	4	2	2	2	4
ENSG00000119684	Treg	4*	2	2	2		2	2	2	4*	2	2	2	2	4*	4*	4*	2	2	2	2	2	2	2	2	2	2	2	2	4*
ENSG00000140092	Treg	4	4	4	4*		2	2	2	4*	2	4	4	4	4*	1	2	4*	1	1	2	4*	1	1	1	1	1	1	4*	4
ENSG00000165502	Treg	4	4	4	4		2	4	4	2	2	4	4	4	2	4	4	2	4	4	4	2	4	4	4	2	2	2	2	4
ENSG00000165898	Treg	4	4	4	2		2	2	2	2	2	4	2	4*	2	4	2	2	2	2	2	2	2	2	2	2	2	2	2	4
ENSG00000171723	Treg	4	4	4	2		2	2	2	2	2	4	2	2	2	4	2	2	2	4	2	2	2	2	2	2	2	2	2	4
ENSG00000182809	Treg	4	4	4	1		2	2	2	2	2	4	4	4	2	1	2	2	1	2	4	2	2	1	2	1	2	2	2	4
ENSG00000187630	Treg	4	4	4	2		2	2	2	2	2	4	4	4	2	4	2	2	4	4	4	1	4	4*	2	2	2	2	2	4
ENSG00000197119	Treg	4	4	4	4		2	4	4	2	2	4	4	4	2	4	4	2	4	4	4	2	4	4	2	2	2	2	2	4
ENSG00000213145	Treg	2	2	2	2		2	2	2	2	2	2	2	2	2	4	2	4*	2	2	2	2	4*	2	2	4*	2	2	2	4
ENSG00000257285	Treg	4	4	4	4		2	2	2	2	2	4	4	4	2	4	2	2	4	2	4	2	4	2	2	2	2	2	2	4
ENSG00000259065	Treg	4	4	4	4		2	2	4	2	2	4	4	4	2	4	4	2	4	4	4	2	2	2	2	4*	2	2	2	4
ENSG00000051180	Treg	4	4	2	4		2	2	2	2	2	4	2	4*	2	4	2	2	4	4	2	2	4	4	2	2	2	2	2	4
ENSG00000067141	Treg	4	4	2	4		2	4	4	2	2	4	4	4	2	4	2	2	4	4	2	2	1	1	2	2	2	2	2	4
ENSG00000069966	Treg	4	4	2	2		2	2	2	2	2	4	4	4	2	4	2	2	4	2	2	1	4	4	2	2	2	2	2	4
ENSG00000075131	Treg	4	4	2	2		2	2	4	2	2	4	4	2	2	4	2	2	4	4	4	2	4	4	2	1	2	2	2	4
ENSG00000104093	Treg	4	4	4	2		2	2	2	2	2	4	2	2	2	4	2	2	2	2	4	2	2	4	2	4	2	2	2	4
ENSG00000140199	Treg	4	4	4	2		2	2	2	4	2	2	4	4	2	4	4	2	4	4	4	2	2	2	2	2	2	2	2	4
ENSG00000140319	Treg	4	4	4	4*		2	2	4	2	2	4	4	4	2	4	2	2	4	4*	4*	2	2	2	4	2	2	2	2	4
ENSG00000140382	Treg	4	4	4	2		2	2	2	2	2	4	4	4	2	4	2	2	2	2	4	2	2	2	2	2	2	2	2	4
ENSG00000140386	Treg	4	4	4	2		2	2	2	2	2	4	2	4	2	4	2	2	2	2	2	2	2	2	2	2	2	2	2	4
ENSG00000140391	Treg	4	4	4	2		2	2	4	2	2	4	2	4	2	4	2	2	4	4	4	2	4	2	2	2	2	2	2	4
ENSG00000140471	Treg	4	4	4	2		2	2	4	2	2	4	4	4	2	4	2	2	4	4	4	2	4	2	2	2	2	2	2	4
ENSG00000166035	Treg	4	4	4	2		2	2	4	2	2	4	4	4	2	4	2	2	1	1	1	1	2	2	1	1	1	1	2	4
ENSG00000166839	Treg	4	4	4	2		2	2	4	2	2	4	4	4	2	4	2	2	4	4	2	2	2	1	2	2	2	2	2	4
ENSG00000169032	Treg	4	4	2	2		2	2	2	2	2	4	4	4	2	4	2	2	2	2	4	2	1	2	4	2	2	2	2	4
ENSG00000173517	Treg	4	4	4	2		2	4	4	2	2	4	4	4	2	4	2	2	2	2	2	2	2	2	2	2	2	2	2	4
ENSG00000174197	Treg	2	2	2	2		2	2	2	2	2	2	2	2	2	2	2	4*	2	2	2	2	2	2	2	2	2	2	2	4*
ENSG00000174485	Treg	2	2	2	4*		4*	4*	2	4*	4*	2	2	2	4*	4	2	2	2	2	2	4*	2	4*	4*	2	2	2	2	4
ENSG00000175265	Treg	4	4	4	4		2	4	4	2	2	4	4	4	2	4	4	2	4	4	4	2	4	4	4	4	2	2	2	4
ENSG00000179361	Treg	4	4	2	2		2	2	2	4*	2	4	4	2	2	4	2	2	4*	2	2	4*	2	2	2	4*	2	4*	2	4
ENSG00000198690	Treg	4	4	4	4		2	4	4	2	2	4	4	4	2	4	2	1	4	4	4	2	4	4	4	2	2	2	2	4
ENSG00000215252	Treg	4	4	4	4		2	4	4	4*	4*	4	4	4	4*	4	4	4*	4	4	4	4*	4	4	2	4*	2	2	4*	4
ENSG00000244879	Treg	4	4	4	4		2	4	1	4	4*	4	4	4	2	4	4	4*	4	4	4	2	4	4	4	4	2	2	4	4
ENSG00000248905	Treg	1	1	1	4		2	4	4	4	4	4	4	1	4*	4	4	4	4	2	2	1	1	2	2	2	2	2	2	4
ENSG00000258551	Treg	4	4	4	1		2	2	2	1	1	1	2	4	2	1	1	1	1	1	1	1	1	1	1	1	1	1	1	4
ENSG00000258654	Treg	1	1	1	1		1	1	1	4*	1	1	1	1	1	1	1	1	1	1	1	1	1	4	1	1	1	1	1	4
ENSG00000259536	Treg	4	4	4	2		2	2	4	2	2	4	4	4	2	4	2	2	4	4	4	2	4	4	2	2	2	2	2	4
ENSG00000259692	Treg	1	1	4	1		2	2	1	2	2	1	1	4	2	1	2	2	1	2	2	2	1	1	2	2	2	2	2	4
ENSG00000270055	Treg	4	4	2	2		2	2	2	2	2	4	4	4	2	4	4	2	2	2	2	2	4	2	2	2	2	2	2	4
ENSG00000270127	Treg	4	4	4	2		2	4	2	2	2	4	4	4	2	4	2	2	1	2	2	2	4	1	2	2	2	2	2	4
ENSG00000273749	Treg	2	2	2	2		2	4	2	2	2	4	2	2	2	4	1	2	2	2	2	2	2	2	2	2	2	2	2	4
ENSG00000290376	Treg	4	4	4	2		2	2	4	4	4*	4	4	4	2	4	2	2	4	4	4	2	2	4	2	2	2	4*	2	4
ENSG00000290823	Treg	4	4	4	2		2	2	4	2	2	4	4	2	2	4	2	2	4	4	2	2	4	2	2	2	2	2	2	4
ENSG00000290945	Treg	4	4	4	4		2	4	2	2	2	4	4	4	2	4	4	2	4	4	4	2	4	4	4	2	2	2	4*	4
ENSG00000291003	Treg	4	4	4	4		2	4	4	2	2	4	4	4	2	4	4	2	4	4	4	4	4	4	2	2	2	2	2	4
ENSG00000291082	Treg	4	4	2	4*		2	4*	2	2	2	4	4	4	2	4	4*	4*	4	2	4	4*	4	4*	2	4*	4*	4*	4*	4
ENSG00000291259	Treg	4	4	4	4		2	4*	2	2	2	4	4	4	2	4	4	2	4	4	4	2	4	4	4	2	2	2	2	4
ENSG00000063854	Treg	4	4	4	2		2	4	4	2	2	4	4	4	2	4	2	2	4	4	4	2	2	4*	2	2	2	2	2	4
ENSG00000070761	Treg	4	4	4	2		2	2	2	2	2	4	4	4	2	4	2	2	4*	4*	2	2	2	2	2	2	2	2	2	4
ENSG00000103111	Treg	2	4	2	2		2	2	2	2	2	4	2	2	2	4	2	2	2	2	2	2	2	2	2	2	2	4*	2	4
ENSG00000103202	Treg	4	4	4	4		2	4	4	4	2	4	2	4	2	4	2	4*	4	4	4	2	4	4	4	2	2	2	2	4
ENSG00000103365	Treg	4	4	4	4		2	2	2	2	2	4	2	4	2	4	2	2	4	4	4	2	2	2	2	4	2	2	2	4
ENSG00000104731	Treg	4	4	4	4		2	4	4	2	2	4	4	4	2	4	4	2	4	4	4	2	4	2	2	2	2	2	2	4
ENSG00000118894	Treg	4	2	2	2		2	4*	2	2	2	2	2	2	2	2	4*	4*	2	2	4*	4*	2	2	2	4*	4*	2	2	4
ENSG00000121281	Treg	4	4	4	4		2	4	4	2	2	4	4	4	2	4	4*	2	4	4	4	2	2	2	2	2	2	2	2	4
ENSG00000125148	Treg	4	4	4	4		2	4	4	2	2	4	4	4	2	4	2	2	2	2	2	2	2	2	2	2	2	2	2	4
ENSG00000130731	Treg	4	4	4	2		2	2	2	2	2	4	4	4	2	4	1	2	4	4	4	2	4	4	2	2	2	2	2	4
ENSG00000131634	Treg	4	4	4	4		4*	4	4	2	4*	4	4	4	4*	4	4	4	4	4	4	2	1	4	4*	1	4*	2	2	4
ENSG00000133392	Treg	4	4	2	2		4*	2	2	4*	4*	4	4	4	4*	4	2	4*	4	4	4	4*	4	4	4*	4*	2	4*	4*	4
ENSG00000135698	Treg	4	4	4	4		2	4*	4*	2	2	4	4	2	2	4	4	2	4	4	2	2	4	4	2	2	2	2	2	4
ENSG00000140950	Treg	4	4	4	2		2	4*	2	2	4*	4	4	4	2	4	2	2	2	2	2	4*	2	2	2	2	4*	4*	2	4
ENSG00000155393	Treg	4	4	4	2		2	4	2	2	2	4	4	4	2	4	2	2	4	2	2	1	2	4	2	2	2	2	2	4
ENSG00000158717	Treg	4	4	4	2		2	4	2	2	2	4	4	4	2	4	2	2	4	2	4	2	4	4	2	2	2	2	2	4
ENSG00000166164	Treg	4	4	4	4		2	4	4	4*	4*	4	4	4	2	4	4	4	4	4	4	4*	4	2	2	2	2	4*	4*	4
ENSG00000166501	Treg	4	4	4	2		2	4	2	2	2	4	2	4	2	4	2	2	2	2	2	2	4	2	2	2	2	2	2	4
ENSG00000166669	Treg	4	4	4	2		2	2	4	2	2	4	4	4	2	4	2	1	2	2	2	2	2	2	2	2	2	2	2	4
ENSG00000168124	Treg	1	1	1	1		2	1	1	1	1	1	1	1	1	1	1	1	1	1	1	1	1	1	1	1	1	1	1	2
ENSG00000168411	Treg	4	4	4	2		2	2	4	2	1	4	4	4	2	4	2	2	4	4	4	2	4	4	2	2	2	2	2	4
ENSG00000169715	Treg	4	4	4	4		4*	4	4	2	1	4	4	4	2	4	1	2	1	1	1	2	2	2	4*	1	1	2	1	4
ENSG00000178188	Treg	2	2	2	2		4*	2	2	2	4*	2	2	2	2	2	2	2	2	2	2	2	2	2	2	2	2	2	4*	4*
ENSG00000179583	Treg	4	1	4	2		2	4*	2	2	2	4	1	2	2	4	2	1	4	2	4	2	2	2	2	4*	2	2	2	4
ENSG00000179889	Treg	4	4	4	4		4*	4	4	4*	2	4	4	4	4*	4	4	4	4	4	4	2	4	4	4	2	4*	4*	4*	4
ENSG00000185864	Treg	4	4	4	2		2	2	2	2	2	4	4	2	2	4	2	2	4	4	4	2	4	4	4	2	2	2	2	4
ENSG00000187535	Treg	4	4	2	4		4*	4	2	4*	4*	4	4	4	2	4	2	2	4	2	2	4*	2	2	2	2	2	4*	2	4
ENSG00000198064	Treg	4	4	4	2		2	4	4	2	2	4	4	4	2	4	4	2	4	4	4	2	4	4	4*	1	2	2	2	4
ENSG00000198931	Treg	4	4	2	2		2	2	2	2	2	4	4	2	2	4	2	2	4	4	2	2	2	4	2	2	2	2	2	4
ENSG00000205937	Treg	4	2	2	2		2	2	2	2	2	2	2	2	2	4	2	2	2	2	2	2	2	2	2	2	2	2	2	4
ENSG00000213918	Treg	4	4	2	4*		2	4*	4*	4*	2	4	4	4	2	4	1	2	4	4	4	2	4	4	4*	2	4*	2	4*	4
ENSG00000223496	Treg	4	4	4	2		2	2	2	2	2	4	2	2	2	4	2	2	4	4	2	2	4	4	4	2	2	2	2	4
ENSG00000234719	Treg	4	4	2	2		2	2	2	2	2	4	4	4	2	4	2	2	4	4	2	2	4	4	2	2	2	2	2	4
ENSG00000236481	Treg	1	1	1	1		4*	1	1	1	1	1	1	4	1	1	1	1	1	1	1	1	1	1	1	1	1	1	1	4
ENSG00000243716	Treg	4	4	2	2		2	2	2	2	2	4	4	4	2	4	2	2	2	2	2	2	4	4	2	2	2	2	2	4
ENSG00000261216	Treg	4	4	4	4		4*	4	4	4*	4*	4	4	4	2	4	2	4*	1	4	4	4*	1	4	4*	4*	2	4*	4*	4
ENSG00000262370	Treg	4	4	4	4		2	4	4	2	2	4	1	2	2	4	4	2	1	1	1	1	2	2	2	2	2	2	2	4
ENSG00000290927	Treg	4	4	4	4		4*	4	4	4*	4*	4	4	4	4*	4	4*	4*	2	2	2	2	1	1	1	2	1	2	2	4
ENSG00000291105	Treg	1	1	1	1		2	4	4	2	1	4	4	1	4*	1	1	4*	1	1	1	1	1	1	1	1	1	1	1	4
ENSG00000010244	Treg	2	2	4*	2		2	2	2	4*	4*	2	2	2	2	2	2	2	2	2	2	4*	2	2	2	2	4*	4*	2	4*
ENSG00000068097	Treg	4	4	4	4		2	4	4	4*	2	4	4	4	2	4	2	2	4	2	4	2	4*	4	2	2	2	2	2	4
ENSG00000068489	Treg	1	1	1	2		2	2	1	2	1	2	1	2	2	2	1	2	1	2	2	2	2	2	2	2	2	2	2	2
ENSG00000108312	Treg	2	2	2	2		2	2	2	2	2	2	2	2	2	2	2	2	2	2	2	2	2	2	2	2	2	2	2	2
ENSG00000108557	Treg	4	4	2	2		2	2	2	2	2	4	2	4	2	4	2	2	4	2	2	2	2	4	2	2	2	2	2	4
ENSG00000108590	Treg	2	4	2	2		2	2	2	2	2	2	2	2	2	2	2	2	2	2	2	2	2	2	2	2	2	2	2	4
ENSG00000109113	Treg	4	4	4	4		2	4	1	2	1	4	4	4	2	1	1	4	4	4	4	2	2	4	2	2	2	2	2	4
ENSG00000120071	Treg	4	4	4	4		4*	4	4	4	2	4	4	4	2	4	4	4	4	4	4	4*	4	4	4	4	4*	4*	4	4
ENSG00000126351	Treg	4	4	2	2		2	2	4	2	2	4	4	2	2	4	2	2	2	2	2	2	2	2	2	2	2	2	2	4
ENSG00000126860	Treg	4	4	2	2		2	2	2	2	2	4	4	2	2	4	2	2	4	4	4	2	2	2	2	2	2	2	2	4
ENSG00000136449	Treg	1	1	1	1		2	1	1	2	1	1	4	1	2	1	1	2	1	1	1	2	1	1	1	2	2	1	2	4
ENSG00000136490	Treg	4	4	2	2		2	2	2	2	2	4	4	4	2	4	2	2	2	2	2	2	2	2	2	2	2	2	2	4
ENSG00000141252	Treg	4	4	4	2		2	4*	2	2	2	4	4	4	2	4	2	2	4	4	4	2	4	4	2	2	2	2	2	4
ENSG00000141293	Treg	4	4	4	4		2	4	4	4*	4*	4	4	4	2	4	2	2	4	4*	4	2	2	4*	2	2	4	2	2	4
ENSG00000141503	Treg	4	4	4	2		2	2	4	2	2	4	4	4	2	2	2	2	2	2	2	2	4	2	2	2	2	2	2	4
ENSG00000141543	Treg	4	4	2	4*		2	2	2	4*	2	4	4	4	2	4	2	2	4	4	4	2	4	4	4	4*	2	4*	4*	4
ENSG00000141556	Treg	4	4	2	2		2	4*	2	4*	2	4	2	4	2	4	2	2	2	2	2	2	4	4	2	2	2	2	2	4
ENSG00000141698	Treg	4	4	4	4		2	4	4	2	2	4	4	4	2	4	4	2	4	2	4	2	4	4	4	2	2	2	2	4
ENSG00000154229	Treg	4	4	4	4		2	2	2	2	2	4	4	4	2	4	2	2	4	2	4	2	2	4	2	2	2	2	2	4
ENSG00000166263	Treg	4	4	4	2		2	4	4	2	2	4	4	4	2	4	2	2	4	2	2	2	2	2	2	2	2	2	2	4
ENSG00000166750	Treg	4	4	4	2		2	4	4	2	2	4	4	4	2	4	4	2	4	2	2	2	1	4	2	2	2	2	2	4
ENSG00000169738	Treg	4	4	4	4		2	4	4	2	2	4	4	4	2	4	4	2	4	4	4	2	4	4	4	2	2	2	2	4
ENSG00000170921	Treg	4	4	4*	2		2	2	2	2	2	4	2	2	2	4	2	2	4	2	4	2	4	4	2	2	2	2	2	4
ENSG00000171298	Treg	4	2	2	2		2	2	2	2	2	4	2	2	2	4	2	2	2	4	2	4*	4	4	2	2	2	2	2	4
ENSG00000173917	Treg	4	4	4	4		2	4	4	4*	2	4	4	4	2	4	2	4*	4	4*	1	4*	4	4*	4*	4*	4*	2	2	4
ENSG00000175711	Treg	4	4	4	2		2	2	2	2	2	4	4	4	2	4	2	2	2	2	2	2	2	4	2	2	2	2	2	4
ENSG00000176681	Treg	4	4	4	4		4*	4	4	2	2	4	4	4	4*	4	4*	4*	4	4	4	4*	4	4	4	4*	2	2	4*	4
ENSG00000176809	Treg	4	4	4	4		2	4	4	2	2	4	4	4	2	4	4	2	4	4	4	2	4	4	4	2	2	2	2	4
ENSG00000178852	Treg	4	4	4	4		2	4	4	4*	2	4	4	4	2	4	4	2	4	4	4	2	4	4	4*	2	2	2	4*	4
ENSG00000181038	Treg	4	4	2	2		2	2	2	4*	2	2	2	4	2	4	4	2	2	2	2	2	2	2	2	2	2	2	2	4
ENSG00000182534	Treg	4	4	4	4		2	4	4	2	2	4	4	4	2	4	4	2	4	4	4	2	4	1	4	4	4	4*	4*	4
ENSG00000182742	Treg	4	4	4	2		4*	2	2	1	2	4	1	2	2	4	2	2	1	2	2	2	1	1	2	2	4*	2	4*	4
ENSG00000183688	Treg	4	4	4	2		2	4	2	2	2	4	4	4	2	4	4	4*	1	2	2	2	2	4	2	2	2	2	2	4
ENSG00000185504	Treg	2	2	2	2		2	2	2	2	2	2	2	2	2	2	2	2	2	2	2	2	2	2	2	2	2	2	2	2
ENSG00000185829	Treg	4	4	4	1		2	4	4	4	2	4	4	4	4*	4	4	4	4	4	4	4*	4	4	4	4	2	4*	4	4
ENSG00000188825	Treg	4	4	4	4		2	4	4	4	4	4	4	4	2	4	4	4	4	4	4	4	4	4	4	4	2	2	2	4
ENSG00000198231	Treg	4	4	4	2		2	2	4	2	2	4	4	4	2	4	2	2	4	4*	2	2	4	2	2	2	2	2	2	4
ENSG00000198242	Treg	2	2	2	2		2	2	4	2	2	2	4	4*	2	2	2	2	2	2	2	2	2	2	2	2	2	2	2	4
ENSG00000205045	Treg	4	4	4	2		2	4*	2	2	2	4	2	4	2	4	2	2	2	2	2	2	2	2	2	2	2	2	2	4
ENSG00000214087	Treg	4	4	4	4		2	4	4	2	2	4	4	4	2	4	4	2	4	4	4	2	4	4	4	2	2	2	2	4
ENSG00000214401	Treg	4	4	4	4		4	4	4	4	2	4	4	4	2	4	4	4	4	4	4	2	4	4	4	4	2	2	4	4
ENSG00000220205	Treg	4	4	4	2		2	4	4	2	2	4	4	4	2	4	2	2	4	4	4	2	4	4	2	2	2	2	2	4
ENSG00000221882	Treg	4	4	4	1		2	2	2	2	2	1	4	4	2	4	2	2	1	1	4	2	1	1	2	2	2	2	2	4
ENSG00000221926	Treg	4	2	4*	2		4*	2	2	2	2	4	2	2	4*	2	4*	2	4	2	2	4*	2	4*	2	2	2	4*	2	4
ENSG00000228696	Treg	4	4	4	1		4	4	4	4	4	4	4	4	4	4	4	4	4	4	4	4	4	4	4	4	4	4	4	4
ENSG00000230148	Treg	4	4	4	4		4*	4	4	4*	4*	4	4	4	2	4	2	2	4	1	1	1	4	4*	2	2	4*	2	4*	4
ENSG00000232300	Treg	4	4	4	2		2	4	4	2	2	4	4	4	2	4	4	2	4	4	4	2	4	4	2	2	2	2	2	4
ENSG00000236088	Treg	4	4	4	2		2	4	4	2	2	4	2	4	2	4	2	2	4	2	2	2	2	2	2	2	2	2	2	4
ENSG00000238083	Treg	4	4	4	4		2	4	4	4	4*	4	4	4	4*	4	4	4*	4	4	4	4*	4	4	4	4	4*	4*	4*	4
ENSG00000239672	Treg	4	4	4	2		2	2	2	4*	2	4	4	4	2	4	2	2	4	2	4*	2	2	4	2	2	2	4*	4*	4
ENSG00000243678	Treg	4	4	4	2		2	4	4	2	2	4	4	4	2	4	4	2	4	4	4	2	4	4	4	4*	2	2	2	4
ENSG00000256806	Treg	4	4	2	1		4*	1	2	4*	2	1	2	2	2	1	1	1	2	2	2	4*	1	1	2	1	4*	1	2	4
ENSG00000262879	Treg	4	4	4	4		2	4*	2	2	4*	4	4	4	4*	4	2	4*	4	4	4	2	4	4	4	2	2	4*	4*	4
ENSG00000264920	Treg	4	4	4	2		2	2	2	2	2	4	4	2	2	4	2	2	4	4	4	2	4	2	2	2	2	2	2	4
ENSG00000266714	Treg	4	4	4	4		2	4	4	2	2	4	2	4	2	4	2	2	4	4	4	2	4	2	2	2	2	2	2	4
ENSG00000267302	Treg	4	4	2	2		2	2	2	4*	2	4	2	2	2	2	2	2	4	2	4*	2	2	2	2	2	4*	4*	2	4
ENSG00000273018	Treg	4	4	4	4*		4*	4	4	4*	4*	4	4	4	4*	4	4	4*	1	1	2	2	4	4	4	4*	2	4*	4*	4
ENSG00000290457	Treg	4	4	4	4		4*	4	4	4	4*	1	4	4	4*	4	4	4	4	4	4	4*	4	4	4	2	2	4*	2	4
ENSG00000290646	Treg	4	4	4	2		2	2	2	2	2	4	4	4	2	4	2	2	4	2	2	2	4	2	2	2	2	2	2	4
ENSG00000291088	Treg	4	4	4	4		2	2	2	4*	4*	4	4	4	4*	4	2	4*	2	2	4	2	4	4	4*	4*	4*	4*	2	4
ENSG00000291140	Treg	4	4	4	4		4*	4	4	4*	2	4	4	4	4*	4	2	4*	4	4	4	4	2	4	2	4*	4*	4*	2	4
ENSG00000291175	Treg	4	4	4	4		2	4	4	2	2	4	4	4	2	4	4	4	4	4	4	4*	4	4	4	2	2	2	2	4
ENSG00000291209	Treg	4	4	2	4*		4*	2	2	2	2	4	4	4	2	4	2	2	4	2	2	2	4	4	2	4*	4*	2	4*	4
ENSG00000291214	Treg	4	4	4	4		2	2	4	4*	2	4	4	4	4*	4	2	2	4	4	4	4*	4	4	2	4*	2	2	2	4
ENSG00000049759	Treg	4	4	2	2		2	2	2	2	2	4	2	4	2	2	2	2	2	2	2	2	4	2	2	2	2	2	2	4
ENSG00000081913	Treg	4	4	2	2		2	2	4*	2	2	4	4	2	2	4	2	2	4	4	4	2	2	2	2	2	2	2	2	4
ENSG00000132199	Treg	4	4	4	2		2	2	2	4*	4*	4	4	4	4*	4	4*	4*	4	4	4	4*	4	4	4*	4*	2	2	2	4
ENSG00000167315	Treg	2	2	2	2		4*	2	2	2	2	2	2	2	2	4	4*	2	2	2	2	2	2	2	2	4*	2	2	2	4
ENSG00000168234	Treg	4	2	4	4		2	2	4	2	2	4	2	4*	2	4	2	2	4	2	2	2	1	4	2	2	2	2	2	4
ENSG00000176105	Treg	4	4	2	2		2	2	2	2	2	2	4	2	2	2	2	2	1	2	2	2	2	2	2	2	2	2	2	4
ENSG00000178127	Treg	2	2	2	2		2	2	2	2	4*	2	2	2	2	4	2	4*	2	2	2	4*	2	2	2	2	2	4*	2	4
ENSG00000226742	Treg	4	4	4	2		2	2	4	2	2	4	4	2	2	4	2	2	4	2	4	2	4	4	2	2	2	2	2	4
ENSG00000260302	Treg	4	4	2	2		2	2	2	2	1	4	2	2	2	4	2	2	1	1	1	1	1	1	1	1	1	1	1	4
ENSG00000263417	Treg	4	4	1	1		2	1	1	2	1	1	2	2	1	1	1	1	1	1	1	1	1	1	1	1	1	1	1	4
ENSG00000263655	Treg	1	1	1	1		2	1	1	2	1	1	1	1	1	1	1	1	1	1	1	1	1	1	1	1	1	1	1	2
ENSG00000263847	Treg	4	4	4	4		4*	4	4	4*	2	4	4	4	2	4	4*	2	4	4	4	2	2	4	2	2	2	4*	2	4
ENSG00000286186	Treg	4	4	4	2		2	4	2	2	2	4	4	4	2	1	1	2	4	4	4	2	4	4	2	2	2	2	2	4
ENSG00000083828	Treg	4	4	4	4		2	4	4	2	2	4	4	4	2	4	4	2	4	4	4	2	4	4	4	2	2	2	2	4
ENSG00000083845	Treg	4	4	4	4		2	4	4	2	2	4	4	4	2	4	4	2	4	4	4	2	4	4	4	2	2	2	2	4
ENSG00000087086	Treg	4	4	4	2		2	2	4	2	2	4	4	4	2	4	4	2	2	2	2	2	1	2	2	2	2	2	2	4
ENSG00000088053	Treg	4	4	4	4		2	2	4	4*	2	4	4	4	4*	4	4	2	4	4	4	2	4	4	4	4*	2	2	2	4
ENSG00000089335	Treg	4	4	4	2		2	4	4	2	2	4	4	4	2	4	2	2	4	4	4	2	4	4	2	2	2	2	2	4
ENSG00000090661	Treg	4	4	2	2		2	4	2	2	2	4	4	4	2	4	2	2	2	2	2	2	4	4	2	2	2	2	2	4
ENSG00000099326	Treg	4	4	2	2		2	4*	2	2	2	4	2	2	2	4	4*	2	2	2	2	2	2	2	2	2	2	2	2	4
ENSG00000104866	Treg	2	2	2	2		2	2	2	2	2	2	2	2	2	2	2	2	4	2	4*	2	2	2	2	2	2	2	4*	4
ENSG00000104889	Treg	2	1	2	2		4*	2	2	2	4*	2	2	2	4*	2	2	2	1	2	2	2	2	2	2	2	2	4*	2	4*
ENSG00000105221	Treg	2	2	2	2		4*	2	2	2	2	2	2	4*	2	2	2	4*	2	2	2	2	2	2	2	4*	2	4*	4*	4*
ENSG00000105325	Treg	2	2	2	2		2	2	2	2	2	2	2	2	2	2	2	2	2	2	2	2	2	2	2	2	2	2	2	2
ENSG00000105656	Treg	4	2	2	2		4*	2	2	4*	4*	4	2	2	2	2	2	2	2	2	2	2	2	2	2	2	2	2	2	4
ENSG00000105708	Treg	4	4	4	4		2	2	2	2	2	4	4	2	2	4	4	2	4	2	2	2	4	4	2	2	2	2	2	4
ENSG00000108107	Treg	4	4	4	4		2	4	4	4*	4*	4	4	4	2	4	4	4*	4	4	4	2	4*	4	4	2	2	2	2	4
ENSG00000125743	Treg	4	4	2	4		4*	2	4	2	2	4	4	4	2	4	2	2	2	2	4	2	2	2	2	2	2	2	2	4
ENSG00000126246	Treg	4	4	4	4		2	4	4	2	2	4	4	4	2	4	4	2	4	4	4	2	4	4	4	4	2	2	2	4
ENSG00000126264	Treg	4	4	4	4*		2	2	2	2	2	4	2	4	2	4	2	2	2	4	4	2	2	4	4*	2	2	2	2	4
ENSG00000126457	Treg	4	4	4	4		2	4	4	2	2	4	4	4	2	4	4*	2	4	4	4	2	2	2	2	2	2	2	2	4
ENSG00000126464	Treg	2	2	2	2		4*	2	2	2	4*	2	2	2	2	2	2	2	2	4*	2	2	2	2	2	2	4*	4*	2	4*
ENSG00000130255	Treg	4	4	4	2		2	4*	4*	2	2	4	4	2	2	4	2	4*	2	4*	2	2	2	2	4*	4*	4*	2	4*	4
ENSG00000130522	Treg	4	2	4	2		2	2	4	2	2	4	2	4	2	4	2	2	4	2	2	2	2	2	2	2	2	2	2	4
ENSG00000142534	Treg	4	4	4	2		2	4	4	2	2	4	4	4	2	4	4*	2	4	4	4	2	2	2	2	2	2	2	2	4
ENSG00000160013	Treg	1	4	1	1		2	1	1	1	1	1	1	1	1	1	1	1	1	1	1	1	2	2	2	2	1	2	1	4
ENSG00000160014	Treg	4	4	2	2		2	2	2	2	2	2	4	2	2	4	2	2	2	2	2	2	2	2	2	2	2	2	2	4
ENSG00000160113	Treg	4	4	2	1		2	1	2	2	2	1	4	4	2	1	2	2	1	2	2	2	4	2	2	2	2	2	2	4
ENSG00000160439	Treg	4	4	4	2		2	2	2	2	2	4	2	4	2	4	2	2	4	4	4	2	4	4	2	2	2	2	2	4
ENSG00000161265	Treg	4	4	4	2		2	2	2	2	2	4	4	4	2	4	2	2	4	4	4	2	4	4	2	2	2	2	2	4
ENSG00000167414	Treg	1	4	1	1		1	1	1	1	1	1	1	1	1	1	1	1	2	2	1	1	1	1	1	1	1	1	1	4
ENSG00000167618	Treg	1	1	4	4		2	2	1	2	2	4	1	1	2	4	4	2	1	1	1	1	1	4	1	2	1	1	2	4
ENSG00000167642	Treg	4	4	2	1		2	2	2	2	2	2	2	4	2	1	4	2	4	2	4	2	2	2	2	2	2	2	2	4
ENSG00000170889	Treg	1	4	4	4		2	4	4	2	2	4	4	4	2	4	4	2	4	4	4	2	2	4*	2	2	2	2	4*	4
ENSG00000171574	Treg	4	4	4	2		2	2	4	2	2	4	4	4	2	4	2	2	4	4	4	2	2	2	2	2	2	2	2	4
ENSG00000175221	Treg	4	4	4	4		2	4	2	2	2	4	4	4	2	4	2	2	4	4	4	2	2	2	2	2	2	2	2	4
ENSG00000179909	Treg	4	4	4	1		2	2	4	2	2	1	4	4	2	4	2	2	4	2	4	2	1	1	2	2	2	2	2	4
ENSG00000183617	Treg	4	4	2	2		2	2	2	2	2	4	2	2	2	4	2	2	2	2	2	2	4	2	2	2	2	2	2	4
ENSG00000188171	Treg	4	4	2	2		2	4*	2	2	2	4	2	2	2	2	2	2	2	2	2	2	2	2	2	2	2	2	2	4
ENSG00000188283	Treg	4	2	2	4*		2	2	2	4*	4*	2	2	2	2	4	4*	4*	2	2	2	4*	2	2	2	2	2	2	2	4
ENSG00000197020	Treg	4	4	4	4		4*	4	4	2	4*	4	4	4	2	4	4	4*	4	4	4	2	4	4	4*	4*	2	2	4*	4
ENSG00000197540	Treg	4	4	4	2		2	2	4	2	2	4	4	4	2	4	2	2	2	2	2	2	2	2	2	2	2	2	2	4
ENSG00000197766	Treg	4	4	4	4		2	4	4	2	2	4	4	4	2	4	1	2	2	4	4	2	4	4	4	2	2	2	2	4
ENSG00000197782	Treg	4	4	4	2		4*	2	2	2	4*	4	2	4	2	4	4*	4*	4	2	4*	4*	4	4	4*	4*	4*	4*	2	4
ENSG00000203326	Treg	4	4	4	2		2	2	2	2	2	4	2	2	2	4	2	2	2	2	2	2	4*	2	4*	2	4*	2	2	4
ENSG00000233493	Treg	4	4	4	4		2	2	2	2	2	4	4	4	4*	2	2	2	2	2	2	2	4	2	2	2	2	2	2	4
ENSG00000233927	Treg	1	4	4	4		2	4*	4	2	2	2	4	4*	2	2	4*	4*	4	4	4*	2	4*	4*	4*	4*	2	2	4*	4
ENSG00000267265	Treg	4	4	4	4		4*	4	4	2	4*	4	4	4	2	4	4	2	4	4	4	2	4	4	4	2	2	2	4*	4
ENSG00000267320	Treg	1	4	1	1		1	1	1	2	1	1	1	1	1	1	2	1	1	1	1	1	1	1	1	4	1	1	2	4
ENSG00000267519	Treg	4	2	4	4		2	4	4	2	4*	4	2	4	2	4	2	2	2	2	2	2	1	2	2	2	2	2	2	4
ENSG00000268001	Treg	4	4	4	2		2	2	2	2	2	4	4	4	2	4	2	2	2	2	2	2	2	2	2	2	2	2	2	4
ENSG00000268081	Treg	4	4	4	4		2	2	4	2	2	4	4	4	2	4	2	2	4	2	4	2	4	2	2	2	2	2	2	4
ENSG00000271717	Treg	4	4	4	4		2	4	4	2	2	4	4	4	2	4	2	2	2	2	2	2	4	2	2	2	2	2	2	4
ENSG00000003509	Treg	4	2	2	2		2	2	2	2	2	2	2	2	2	2	2	2	2	2	2	2	2	4	2	2	2	2	2	4
ENSG00000035115	Treg	4	4	4	4*		2	4*	4*	2	2	4	4	4	2	4	4*	2	4	4	4	2	2	2	2	2	2	2	2	4
ENSG00000068024	Treg	4	4	2	2		2	2	2	2	2	4	4	2	2	4	2	2	2	2	2	2	2	2	2	2	2	2	2	4
ENSG00000071073	Treg	4	4	4	4		2	2	4	2	2	4	4	4	2	4	2	2	4	2	2	2	4	2	2	2	2	2	2	4
ENSG00000075292	Treg	4	4	4	2		2	2	2	2	2	4	4	4	2	4	2	2	4	2	2	2	2	4	2	2	2	2	2	4
ENSG00000085760	Treg	4	4	4	2		2	2	2	2	2	4	4	4	2	4	2	2	4	2	2	2	2	4	2	2	2	2	2	4
ENSG00000115020	Treg	4	4	2	2		2	2	4	2	2	4	4	2	2	4	2	2	4	2	2	2	2	2	2	2	2	2	2	4
ENSG00000115085	Treg	2	2	2	4*		2	2	2	2	2	2	2	2	2	2	2	2	2	2	2	4*	4*	4*	2	4*	2	4*	2	4*
ENSG00000115138	Treg	4	4	4	2		2	4	4	2	2	4	4	4	2	4	2	2	4	4	4	2	4	2	2	2	2	2	2	4
ENSG00000115306	Treg	4	4	4	4		2	4	4	2	2	4	4	4	2	4	4	2	4	4	4	2	4	4	2	2	2	2	2	4
ENSG00000115392	Treg	4	4	4	2		2	2	4	2	2	4	4	4	2	4	2	2	4	2	2	2	2	2	2	2	2	2	2	4
ENSG00000115423	Treg	4	4	2	2		2	2	2	2	2	4	2	2	2	4	2	2	4	4	2	2	1	1	2	2	2	2	2	4
ENSG00000115604	Treg	4	4	2	2		4*	4*	4	4*	2	4	4	4	4*	4	2	2	1	4*	4*	2	1	1	4	2	2	2	2	4
ENSG00000115687	Treg	4	4	4	4*		4*	2	2	4*	4*	4	4	4	2	2	2	2	4	4*	2	2	2	4*	2	4*	2	4*	2	4
ENSG00000115750	Treg	4	4	4	2		2	4*	2	2	2	4	4*	4	2	4	2	2	4	2	2	2	4	2	2	2	2	2	2	4
ENSG00000116106	Treg	4	4	4	4		2	2	2	2	2	4	2	4	2	4	2	2	2	2	2	2	1	1	2	2	2	2	2	4
ENSG00000116127	Treg	4	4	2	2		2	2	2	2	2	4	2	2	2	4	4*	2	2	2	2	2	2	2	2	2	2	2	2	4
ENSG00000118640	Treg	4	4	2	2		2	2	2	2	2	4	4	2	2	2	2	2	2	2	2	2	2	2	2	2	2	2	2	4
ENSG00000122085	Treg	4	4	4	4*		2	2	2	4*	4*	4	4	2	4*	2	2	2	4	4	4*	4*	4*	2	2	2	2	2	2	4
ENSG00000123992	Treg	4	4	4	4		4*	4	4	2	4*	4	4	4	2	4	2	4*	4	4	4	2	4	2	4	4*	2	4*	4*	4
ENSG00000125637	Treg	4	4	4	2		2	2	2	2	2	4	4	2	2	4	2	2	4	2	2	2	2	2	2	2	2	2	2	4
ENSG00000128656	Treg	4	2	2	2		2	2	2	2	2	2	2	2	2	2	2	2	2	2	2	2	2	2	2	2	2	2	2	4
ENSG00000134321	Treg	2	2	2	2		2	2	2	2	2	4	2	2	2	2	2	2	2	2	2	1	2	2	2	2	2	2	2	4
ENSG00000135951	Treg	4	4	4	4		2	4	4	2	2	4	4	4	2	4	2	2	4	4	4	2	4	4	2	2	2	2	2	4
ENSG00000135968	Treg	4	4	4	4		2	4	4	2	2	4	4	4	2	4	2	2	4	4	4	2	4	4	2	2	2	2	2	4
ENSG00000135976	Treg	4	4	4	2		2	2	2	2	2	4	4	4	2	4	4	2	4	4	4	2	4	2	2	2	2	2	2	4
ENSG00000136682	Treg	4	4	2	2		4*	2	4*	4*	2	4	4*	4	2	4	4*	2	4	2	4*	2	4*	4	4*	2	4*	2	4*	4
ENSG00000136717	Treg	4	4	4	4		2	2	4	2	2	4	2	4	2	4	4	2	4	2	4	2	4	4	2	2	2	2	2	4
ENSG00000136732	Treg	4	4	4	4		2	2	4	2	2	4	4	4	2	4	2	2	4	2	4	2	2	2	2	2	2	2	2	4
ENSG00000143889	Treg	4	4	2	2		2	2	4	2	2	4	2	2	2	4	2	2	2	2	1	2	2	2	2	2	2	2	2	4
ENSG00000144320	Treg	4	4	4	2		2	2	2	2	2	4	4	4	2	4	2	2	2	2	2	2	2	2	2	2	2	2	2	4
ENSG00000144504	Treg	4	4	4	4		2	4	4	2	2	4	4	4	2	4	2	2	4	4	4	2	4	4	2	2	2	2	2	4
ENSG00000151689	Treg	4	4	2	2		4*	2	2	4*	2	4	2	2	2	4	2	2	2	4*	2	2	2	2	2	2	2	2	2	4
ENSG00000152082	Treg	4	4	4	2		4*	4	4	4*	2	4	4	4	2	4	4*	4*	4	4	4	4*	2	4	4	2	2	4*	4*	4
ENSG00000152430	Treg	1	1	1	1		1	1	1	1	1	1	1	1	1	1	1	1	1	1	1	1	1	1	1	1	1	1	1	1
ENSG00000153214	Treg	4	4	4	2		2	2	2	2	2	4	4	4	2	4	2	2	4	2	2	2	4	2	2	2	2	2	2	4
ENSG00000162944	Treg	4	4	4	2		2	2	4	2	2	4	4	4	2	1	1	1	1	1	1	1	1	1	1	1	1	1	2	4
ENSG00000162994	Treg	4	4	4	4		2	4	2	2	2	4	4	4	2	4	2	2	4	4	4	2	4	4	4	2	2	2	2	4
ENSG00000168385	Treg	4	4	4	2		2	2	2	2	2	4	4	4	2	4	2	2	4	2	4	2	4	4	4	2	2	2	2	4
ENSG00000168397	Treg	4	4	4	2		2	2	2	2	2	4	2	2	2	4	2	2	4	2	2	2	2	2	2	2	2	2	2	4
ENSG00000168899	Treg	4	4	4	4		2	2	2	2	2	4	4	4	2	4	2	2	2	4	4	2	4	2	2	2	2	2	2	4
ENSG00000169629	Treg	4	4	4	4		2	4	4	2	2	4	4	4	2	4	2	2	4	4	4	2	4	4	4	2	2	2	2	4
ENSG00000170634	Treg	4	4	2	2		2	4	2	2	2	4	4	2	2	4	4*	2	4	2	4	2	2	2	2	2	2	2	2	4
ENSG00000170802	Treg	4	4	4	4*		2	2	2	2	2	4	4	2	2	4	2	2	2	2	2	2	1	2	2	2	2	2	2	4
ENSG00000172954	Treg	4	4	4	4		4*	4	4	4*	2	4	4	4	2	4	2	2	4	4	4	4*	4	4	2	2	2	2	4*	4
ENSG00000172965	Treg	4	4	2	2		2	2	2	2	2	4	2	2	2	4	2	2	2	2	2	2	2	2	2	2	2	2	2	4
ENSG00000173272	Treg	4	4	4	4		2	4	4	2	2	4	4	4	2	4	4	2	4	4	4	2	4	4	4	2	2	2	2	4
ENSG00000176946	Treg	4	4	4	2		2	4	4	2	2	4	4	4	2	4	2	2	4	4	4	2	2	2	2	4	2	2	2	4
ENSG00000182551	Treg	4	4	4	4*		2	2	2	4*	2	2	2	2	2	4	2	2	2	2	2	2	4	4	2	2	4*	2	2	4
ENSG00000184898	Treg	4	4	4	2		2	4	2	2	2	4	4	4	2	4	2	2	4	2	2	2	2	2	2	2	2	2	2	4
ENSG00000185304	Treg	4	4	4	2		2	4	4	2	2	4	4	4	2	1	4	2	4	1	4	2	4	4	4	2	2	2	2	4
ENSG00000186522	Treg	4	4	1	1		2	1	1	1	1	1	1	2	2	1	1	1	1	1	1	2	2	2	2	1	1	1	1	4
ENSG00000186854	Treg	4	4	4	2		2	4	2	2	2	4	4	4	2	4	2	2	2	2	2	2	2	2	2	2	2	2	2	4
ENSG00000187231	Treg	4	4	4	4		2	4	1	2	4*	4	4	4	2	4	2	2	4	4	4	2	2	2	2	2	2	4*	2	4
ENSG00000188177	Treg	2	2	2	2		2	2	2	2	2	2	2	2	2	2	2	2	2	2	2	2	2	2	2	2	2	2	2	2
ENSG00000189223	Treg	4	4	4	2		2	4	4	2	2	4	4	4	2	4	4	2	4	4	4	2	4	4	4	2	2	2	2	4
ENSG00000196141	Treg	4	4	4	2		2	4	4	2	2	4	1	4	2	4	2	2	1	2	1	2	2	2	2	2	2	2	2	4
ENSG00000196151	Treg	4	4	4	4		2	4	2	2	2	4	4	4	2	4	2	2	4	4	4	2	2	4	2	2	2	2	2	4
ENSG00000196912	Treg	4	4	4	4		4*	4	4	4*	4*	4	4	4	2	4	4	4	4	4	4	4*	4	4	4*	2	2	2	2	4
ENSG00000197756	Treg	4	4	4	4		4*	4	4	2	2	4	4	4	2	4	4	4*	4	4	4	4*	2	4	4*	2	4*	4*	2	4
ENSG00000204634	Treg	4	2	2	2		2	2	2	4*	2	2	2	2	4*	4	2	2	2	2	2	2	1	4	2	4*	4*	2	2	4
ENSG00000205111	Treg	4	2	2	1		2	1	1	2	2	1	2	2	2	1	1	2	1	2	1	2	2	1	2	2	2	2	2	4
ENSG00000222017	Treg	4	4	4	2		2	4	4	2	2	4	4	4	2	4	2	2	2	2	4*	2	2	2	2	2	2	2	2	4
ENSG00000224184	Treg	4	4	1	2		2	2	1	2	2	2	1	1	2	4	2	2	2	2	2	2	2	2	2	2	2	2	2	4
ENSG00000226383	Treg	4	4	4	4		2	4	4	2	2	4	4	4	2	1	1	2	1	1	2	1	1	1	1	1	2	1	2	4
ENSG00000226856	Treg	4	4	4	4		2	1	4	2	1	4	4	4	2	1	1	4	1	1	1	2	1	1	1	1	1	1	2	4
ENSG00000227403	Treg	4	4	2	2		2	2	2	2	2	4	2	2	2	1	2	2	4	2	2	2	1	1	2	2	2	2	2	4
ENSG00000228162	Treg	4	2	2	2		2	2	2	2	2	2	2	2	2	2	1	2	1	1	1	1	1	1	2	2	2	2	1	4
ENSG00000229267	Treg	2	2	4*	1		4*	2	2	4*	2	2	2	2	2	4	2	4	4	4*	4	2	2	2	2	4*	4*	2	4*	4
ENSG00000231682	Treg	4	4	2	2		2	2	4	2	2	4	4	2	2	4	2	2	2	2	1	2	1	1	2	2	2	2	2	4
ENSG00000232788	Treg	2	4	1	1		2	4*	1	4*	1	1	4*	2	4*	2	4*	4*	4	4*	2	4*	1	1	2	1	1	1	2	4
ENSG00000234162	Treg	4	4	4	2		2	2	2	2	2	4	4	4	2	4	2	2	4	4	4*	2	2	2	2	2	4*	2	2	4
ENSG00000234663	Treg	4	4	2	2		2	2	2	2	2	4	2	2	2	2	2	2	2	2	2	2	2	2	2	2	2	2	2	4
ENSG00000236213	Treg	4	4	4	2		2	2	2	2	2	4	4	4	2	4	4	2	1	2	2	2	1	1	1	1	1	1	1	4
ENSG00000237651	Treg	4	4	4	4		2	4	4	2	2	4	4	4	2	4	4	2	4	4	4	2	4	4	4	2	2	2	2	4
ENSG00000240344	Treg	4	4	4	4		2	4	4	2	2	4	4	4	2	4	4*	2	4	4	4	2	4	4	4	2	2	2	2	4
ENSG00000272211	Treg	4	4	4	4		2	4	4	2	2	4	4	4	2	4	4	4*	4	4	4	4*	4	4	4	2	4*	2	4*	4
ENSG00000273445	Treg	4	4	4	1		1	1	1	2	1	1	1	4	1	1	1	1	1	1	1	2	1	1	1	1	1	1	1	4
ENSG00000287151	Treg	4	4	4	4		2	4	4	2	2	4	4	4	2	4	2	2	4	4	4	2	4	4	4	2	2	2	2	4
ENSG00000287763	Treg	4	4	4	2		4*	1	1	4*	1	4	1	4	4*	1	1	4*	1	1	1	4*	1	4	2	1	4*	1	4*	4
ENSG00000289545	Treg	4	1	2	2		2	2	2	2	2	2	2	2	2	4	2	2	1	2	2	2	1	1	1	1	1	1	1	4
ENSG00000289698	Treg	4	4	4	2		2	4	2	2	2	4	4	4	2	4	2	2	4	2	4	2	4	4	2	2	2	2	2	4
ENSG00000291127	Treg	4	4	1	1		2	1	1	2	1	1	2	4	1	1	1	1	1	1	1	2	1	1	1	4	1	2	2	4
ENSG00000064787	Treg	1	1	1	1		2	1	1	1	2	1	1	2	1	1	1	2	1	2	2	4*	1	1	1	1	1	1	1	4*
ENSG00000077984	Treg	4	2	2	4		4*	4	4	2	2	4	2	4	4*	4	4	2	2	2	4*	4*	4*	4*	2	4*	2	2	4*	4
ENSG00000089012	Treg	4	4	4	4		2	2	2	2	2	4	4	4	2	1	2	2	1	1	1	1	1	1	2	2	1	2	1	4
ENSG00000089177	Treg	4	4	4	4		2	4	4	2	2	4	4	4	2	4	2	2	2	2	2	2	4	4	2	2	2	2	2	4
ENSG00000101307	Treg	4	4	1	1		2	1	1	2	1	1	4	4	2	1	1	1	1	1	1	1	4	4	4	2	2	2	1	4
ENSG00000101442	Treg	4	4	4	2		2	2	2	2	2	4	2	2	2	4	2	2	2	2	2	2	2	2	4	2	2	2	2	4
ENSG00000124203	Treg	4	4	2	2		2	2	2	2	2	4	2	2	2	4	2	2	4	2	4	2	2	2	2	2	2	2	2	4
ENSG00000125534	Treg	4	4	4	4		2	4	2	2	2	4	4	4	2	4	2	2	4	4	4	2	4	4	4	2	2	2	2	4
ENSG00000125900	Treg	1	4	1	1		2	1	1	2	1	1	4	1	1	1	1	1	1	1	1	1	2	4	2	4*	4*	2	1	4
ENSG00000131043	Treg	2	2	2	2		2	2	2	4*	4*	2	2	2	2	4	2	2	4	2	2	2	2	2	2	2	4*	4*	4*	4
ENSG00000177410	Treg	4	4	4	4		2	4	4	2	2	4	4	4	2	4	2	2	2	2	4	2	4	4	2	2	2	2	2	4
ENSG00000196421	Treg	1	1	4	1		4*	1	4	1	4*	1	4	4	2	1	1	1	1	1	1	1	1	1	1	2	1	1	1	4
