## Supplementary Tables for "Impact of rare and common genetic variation on cell type-specific gene expression in human blood" (part 25 of 33)

### Sheet: Supplementary Table 5 (continued)
Supplementary Table 5. List of the rare variant eGenes (at FDR<5%) with cell type specificity information. Significant eGenes are defined at FDR<5% for gene-level combined p-values across SKAT and burdent tests. For each significant eGene the cell type is specified, followed by the cell type specificity scenario (1,2, or 4) for each cell type. 1 represents cell type specifically expressed eGenes, 2 cell type specific eGenes, 4 shared eGenes. 4* represents "likely shared" eGenes, using the meta-analysis approach described in the main text. The last column represents the gene-level aggregated score, defined as the max of all pairwise comparisons for each gene.
ENSG00000196562	Treg	4	4	4	2		2	4	2	2	2	4	4	4	2	4	2	2	4	4	4	2	4	4	2	2	2	2	2	4
ENSG00000196756	Treg	4	4	4	2		2	2	2	2	2	4	4	4	2	4	2	2	4	2	2	2	4	4	4	2	2	2	2	4
ENSG00000197457	Treg	4	4	4	2		2	2	4	2	2	4	4	4	2	4	2	2	4	2	4	2	2	2	2	2	2	2	2	4
ENSG00000214078	Treg	4	4	4	4		4	4	4	4*	4*	4	4	4	2	4	4	4*	4	4	4	4	4	4	4	4*	2	4*	4	4
ENSG00000279082	Treg	4	4	2	1		2	1	1	2	1	1	1	4	2	1	1	1	1	1	1	4*	1	1	1	1	1	1	1	4
ENSG00000142188	Treg	4	4	4	4		2	2	2	2	2	4	4	4	2	4	2	2	4	2	4	2	2	2	2	2	2	2	2	4
ENSG00000154723	Treg	2	2	2	2		4*	2	2	4*	4*	2	2	2	2	2	4*	2	4*	2	2	4*	2	2	2	4*	2	4*	2	4*
ENSG00000156273	Treg	4	4	4	2		2	2	2	2	2	4	4	4	2	2	2	2	2	2	2	2	2	2	2	2	2	2	2	4
ENSG00000159231	Treg	4	4	2	2		2	2	2	2	2	4	4	2	2	4	2	2	2	2	2	1	2	4	2	2	2	2	2	4
ENSG00000159256	Treg	4	4	4	2		2	4*	2	2	2	4	4	2	2	4	2	2	4	2	2	2	2	2	2	2	2	2	2	4
ENSG00000160179	Treg	4	4	2	4*		2	4*	2	4*	2	4	2	2	2	2	2	2	2	4*	4*	2	4*	4	4*	4*	2	4*	2	4
ENSG00000160209	Treg	4	4	2	2		2	2	2	2	2	4	4	4	2	4	2	2	2	2	2	2	2	2	2	2	2	2	2	4
ENSG00000160213	Treg	4	4	4	2		2	2	2	4*	2	4	4	4	2	4	4	2	4	4	4	2	2	2	2	2	2	2	4*	4
ENSG00000160255	Treg	4	4	4	4		2	4	4	2	2	4	4	4	2	4	4	2	4	4	4	2	4	4	4	2	2	2	2	4
ENSG00000160284	Treg	4	4	4	2		2	2	4	2	2	4	4	4	2	4	4	2	4	4	4	2	4	4	4	2	2	2	2	4
ENSG00000160310	Treg	4	4	4	4		2	4	4	2	2	4	4	4	2	4	4	4	4	2	2	2	4	4	2	2	2	2	2	4
ENSG00000171189	Treg	4	4	4	2		2	2	2	2	2	4	4	4	2	2	2	2	2	2	2	2	2	2	2	2	2	2	2	4
ENSG00000182362	Treg	4	4	4	4		2	4	4	4*	2	4	4	4	2	4	4	4*	4	4	4	4*	4	4	4	2	2	4*	4*	4
ENSG00000182586	Treg	4	4	4	4		2	4	4	2	1	4	4	4	2	1	4	4	1	1	4	2	1	1	1	4*	1	1	1	4
ENSG00000182871	Treg	4	4	4	1		2	4	4	2	2	4	4	4	2	4	2	2	1	2	4	2	4	4	2	2	1	2	2	4
ENSG00000237945	Treg	4	4	4	4		2	4	4	2	2	4	4	4	2	4	2	2	2	2	2	2	2	2	2	2	2	2	2	4
ENSG00000242220	Treg	4	4	4	1		2	4	4	2	2	4	2	4	2	4	2	2	1	2	2	2	2	2	2	2	2	2	2	4
ENSG00000291050	Treg	4	1	4	1		2	2	4	2	2	1	4	4	2	4	4	4*	4	4	4	4*	4	4	2	2	2	2	4*	4
ENSG00000291280	Treg	4	4	4	1		2	4	2	2	2	1	4	4	2	1	4	2	4	4	4	2	1	1	1	2	2	1	2	4
ENSG00000075240	Treg	4	2	2	2		4*	2	4*	2	2	4	2	2	2	4	4	2	4	4	4	2	4	4	4	4*	2	4*	2	4
ENSG00000099940	Treg	4	4	4	2		2	4*	4*	2	2	4	2	4*	2	4	2	2	2	2	2	2	2	2	2	2	4*	2	2	4
ENSG00000100219	Treg	4	4	4	2		4*	2	2	2	4*	1	4	2	2	4	2	2	2	4	4	2	2	2	2	2	4*	2	2	4
ENSG00000100266	Treg	4	4	4	2		4*	4	4	4*	2	4	2	4	2	4	2	2	2	4*	2	2	2	2	2	4*	2	4*	2	4
ENSG00000100288	Treg	4	4	2	2		2	4	4	2	2	4	4	4	2	4	2	2	4	4	4	2	4	4	4	2	2	2	2	4
ENSG00000100376	Treg	4	1	4	4		2	4	4	2	2	4	4	4	2	1	4	2	4	4	4	2	4	4	4	4	2	2	2	4
ENSG00000183172	Treg	4	4	4	4		4*	4	4	4*	2	4	4	4	2	4	4	2	4	4	4	4*	1	4	4	4*	4*	2	4	4
ENSG00000188511	Treg	4	4	4	4		1	4	4	2	2	4	4	4	2	4	4	4	4	4	4	4	4	4	4	4	2	2	2	4
ENSG00000188677	Treg	4	4	1	2		2	2	2	2	2	4	4	4	2	4	2	2	2	2	2	2	2	1	2	2	2	2	2	4
ENSG00000189306	Treg	4	4	4	4		2	4	4	2	2	4	4	4	2	4	4	2	4	4	4	2	4	1	4	2	2	2	2	4
ENSG00000224086	Treg	2	2	2	2		2	2	2	2	2	2	2	2	2	2	2	2	2	2	2	2	2	2	2	2	2	2	2	2
ENSG00000225783	Treg	4	4	4	4		2	4	4	2	2	1	4	2	2	4	2	2	4	2	4	2	2	2	2	2	2	2	2	4
ENSG00000235111	Treg	1	4	4	4		2	4	4	2	2	4	4	4	2	4	2	2	4	4	4	2	1	4	4	2	2	2	2	4
ENSG00000240972	Treg	4	4	4	4		1	4	2	2	2	4	4	4	2	4	4	2	4	4	4	2	4	4	4	2	2	2	2	4
ENSG00000260708	Treg	4	4	4	2		2	2	4	2	2	1	4	4	2	4	2	2	4	2	2	2	4	2	2	2	2	2	2	4
ENSG00000274422	Treg	4	4	4	2		2	2	2	2	2	4	4	4	2	1	4	2	4	2	2	2	4	4	4	2	2	2	2	4
ENSG00000290425	Treg	4	4	4	4		2	4	4	2	2	4	4	4	2	4	4	2	4	4	4	2	4	4	4	2	2	2	2	4
ENSG00000291035	Treg	4	4	1	2		2	2	4	2	2	4	4	4	2	4	2	2	4	4	4	2	4	4	2	2	2	2	2	4
ENSG00000053524	Treg	4	4	4	2		2	4	4	2	2	4	4	4	2	4	2	2	1	2	2	2	2	2	2	2	2	2	2	4
ENSG00000072756	Treg	4	4	2	2		2	2	2	2	2	2	4	4	2	4	4*	2	4	4	4	2	4	2	2	2	2	2	2	4
ENSG00000093217	Treg	4	4	4	2		2	2	2	2	2	4	4	4	2	4	2	2	1	1	2	2	2	2	2	2	2	2	2	4
ENSG00000114739	Treg	4	4	2	2		2	2	2	2	2	2	4	4	2	2	2	2	1	1	2	2	2	2	2	2	2	2	2	4
ENSG00000133657	Treg	4	4	4	2		2	2	4*	2	2	4	2	4	2	4	2	2	2	2	2	2	2	2	2	2	2	2	2	4
ENSG00000138468	Treg	2	2	2	2		2	2	2	2	2	4	4	2	2	4	4	2	4	4	2	2	2	2	2	2	2	2	4*	4
ENSG00000144455	Treg	4	4	4	2		2	2	4	2	2	4	4	4	2	4	2	2	4	4	4	2	4	4	4	2	2	2	2	4
ENSG00000144815	Treg	4	4	2	4		2	2	2	2	2	4	2	4	2	4	2	2	4	4	4	2	4	4	2	2	2	2	2	4
ENSG00000152492	Treg	4	4	4	4		2	4	4	2	2	4	1	4	2	4	2	2	2	2	2	2	4	2	2	2	2	2	2	4
ENSG00000154814	Treg	4	4	4	4		2	4	4	2	2	4	2	4	2	4	2	2	2	2	2	2	2	2	2	2	2	2	2	4
ENSG00000157020	Treg	4	4	4	2		2	2	2	2	2	4	4	2	2	2	2	2	4	2	2	2	2	2	2	2	2	2	2	4
ENSG00000162244	Treg	4	4	4	4		2	4	4	4	2	4	4	4	4*	4	4	4	4	4	4	2	4	4	4	4	4	4*	2	4
ENSG00000163412	Treg	4	4	4	4		2	4	4	2	2	4	4	4	2	4	2	2	2	2	2	2	4	4	4	2	2	2	2	4
ENSG00000163558	Treg	4	2	2	2		2	2	2	2	2	4	2	2	2	2	2	2	2	2	2	2	2	2	2	2	2	2	2	4
ENSG00000163634	Treg	2	2	2	2		2	2	2	2	2	2	2	2	2	2	2	2	2	2	2	2	2	2	2	2	2	2	2	2
ENSG00000163961	Treg	4	4	4	2		2	2	2	2	2	4	4	4	2	4	2	2	4	2	4	2	2	4	2	2	2	2	2	4
ENSG00000168386	Treg	4	4	4*	4*		2	4*	4	2	2	2	4	2	2	2	2	2	4	2	2	2	2	2	2	2	2	2	2	4
ENSG00000170293	Treg	4	4	4	2		2	2	2	2	2	4	4	4	2	4	2	2	2	2	2	2	2	1	2	2	2	4	2	4
ENSG00000173193	Treg	4	4	4	4		4*	4	4	2	4*	4	4	4	4*	4	4	4*	4	4	4	2	4	4	4	2	4*	2	4*	4
ENSG00000173200	Treg	4	4	4	2		2	2	2	2	2	4	4	4	2	4	4	2	4	2	2	2	2	2	2	2	2	2	2	4
ENSG00000173226	Treg	4	4	4	4		2	2	4	2	4*	4	4	4	2	4	2	2	4	4	4	2	4	4	4*	2	2	2	4*	4
ENSG00000174944	Treg	4	1	2	1		2	1	2	1	2	1	1	2	1	1	2	2	4	4	4	2	2	1	2	2	2	2	2	4
ENSG00000174946	Treg	4	2	2	2		2	2	2	2	2	2	2	2	2	4	2	2	2	1	1	1	1	1	2	2	2	2	2	4
ENSG00000175161	Treg	4	4	2	2		2	2	2	2	2	1	4	4	2	1	2	2	4	2	4	2	1	2	2	1	2	4	2	4
ENSG00000180376	Treg	4	4	4	2		2	4	4	4*	2	4	4	4	2	4	2	2	4	4	4	4*	4	4	4*	2	2	2	4*	4
ENSG00000181847	Treg	4	2	2	2		2	2	2	2	2	4	2	2	2	4	2	2	2	2	2	2	1	1	1	2	2	2	2	4
ENSG00000182247	Treg	4	4	4	2		2	2	2	2	2	1	4	2	2	4	2	2	4	2	2	2	2	2	2	2	2	2	2	4
ENSG00000182899	Treg	2	2	2	2		2	2	2	2	2	4	2	2	2	4	2	4*	4	2	2	2	2	4	2	2	2	4*	4*	4
ENSG00000183662	Treg	4	4	4	2		2	2	4	2	2	4	4	4	2	4	2	1	1	1	1	2	1	1	2	1	2	2	2	4
ENSG00000185112	Treg	4	1	2	2		2	2	2	2	2	4	1	2	2	2	2	2	2	2	2	2	2	2	2	2	2	2	2	4
ENSG00000188846	Treg	4	4	4	2		4*	2	4	4	2	4	4	4	4*	2	4	2	4	4	4	2	4*	4*	4	2	2	4*	2	4
ENSG00000189283	Treg	4	4	2	2		2	2	2	2	2	2	4	4	2	4	2	2	2	2	2	2	2	2	2	2	2	2	2	4
ENSG00000197980	Treg	4	4	4	2		2	2	2	2	2	4	4	4	2	4	2	2	4	4	2	2	2	2	2	2	2	2	2	4
ENSG00000230084	Treg	4	4	4	2		2	2	2	2	2	4	4	4	2	4	2	2	4	2	4	2	2	2	2	2	2	2	2	4
ENSG00000231304	Treg	4	4	4	4		4*	4	4	4*	4*	4	4	4	2	4	4*	2	4	4	4	4*	2	4	2	4*	2	4*	4*	4
ENSG00000232112	Treg	2	2	2	2		2	2	2	2	2	2	2	2	2	2	2	2	2	2	2	2	2	2	2	2	2	2	2	2
ENSG00000233058	Treg	4	4	4	1		4*	1	1	2	2	1	2	4	2	1	2	2	1	2	2	4*	2	1	4*	2	4*	2	2	4
ENSG00000240875	Treg	4	4	4	2		2	4	2	2	2	4	4	4	2	4	2	2	4	4	4	2	4	2	2	2	2	2	2	4
ENSG00000241288	Treg	4	4	2	2		2	2	2	2	2	4	2	2	2	2	2	2	2	4*	2	2	1	2	2	2	2	2	2	4
ENSG00000243477	Treg	2	2	2	2		2	2	2	2	2	2	2	2	4*	2	2	2	2	4*	2	2	2	4*	2	2	2	4*	4*	4*
ENSG00000256628	Treg	2	2	2	4*		2	2	2	2	2	2	2	4*	4*	2	4*	4*	2	2	2	2	2	2	2	4*	4*	2	4*	4*
ENSG00000284624	Treg	4	1	4	2		2	4	4	1	2	4	1	4	2	4	4	2	4	2	2	4*	1	1	1	1	4	1	4*	4
ENSG00000291096	Treg	4	4	4	2		2	2	2	2	2	4	2	4	2	4	2	2	4	2	2	2	1	1	2	2	2	1	2	4
ENSG00000038219	Treg	2	2	2	2		2	2	2	2	2	2	2	2	2	2	2	2	2	2	2	2	2	2	2	2	2	2	2	2
ENSG00000047662	Treg	4	4	4	4		2	4	4	2	2	4	4	4	2	4	4	2	4	4	4	2	4	4	2	2	2	2	2	4
ENSG00000065882	Treg	4	4	2	2		2	2	4*	4*	4*	4	4	2	2	4	4*	4*	4	4	4	2	2	4	2	4*	4*	2	2	4
ENSG00000074966	Treg	4	4	4	2		2	4	2	2	2	4	4	2	2	4	2	2	2	2	2	2	2	2	2	2	2	2	2	4
ENSG00000109452	Treg	4	4	4	2		2	2	4	2	2	2	4	4	2	2	2	2	2	2	2	2	2	2	2	2	2	2	2	4
ENSG00000109618	Treg	4	2	2	2		2	2	2	4*	2	2	2	2	2	2	4*	2	2	2	4*	2	4	2	2	2	2	2	2	4
ENSG00000109667	Treg	4	4	2	2		2	4*	2	2	2	4	4	4*	2	4	2	2	2	2	2	2	4	2	2	2	2	2	2	4
ENSG00000109684	Treg	1	1	1	1		2	1	1	1	2	1	1	1	2	2	2	2	1	2	4	2	1	1	2	2	2	2	2	4
ENSG00000109685	Treg	2	4	2	2		2	2	2	2	2	2	4*	2	2	2	4*	2	2	2	2	2	2	2	2	2	2	2	2	4
ENSG00000109686	Treg	4	4	4	2		4*	4	4	4*	2	4	4	4	2	4	2	4*	4	4	4	2	2	4	2	2	4*	2	2	4
ENSG00000109689	Treg	4	4	4	2		2	2	2	2	2	4	2	4	4*	4	2	2	4	4	4	4*	4	2	2	2	2	4*	2	4
ENSG00000109762	Treg	4	4	4	2		2	2	2	2	2	4	4	4	2	4	2	2	4	4	4	2	2	2	2	2	2	2	2	4
ENSG00000118762	Treg	4	4	4	2		2	2	2	2	2	4	4	4	2	4	2	2	4	4	4	2	4	4	2	2	2	2	2	4
ENSG00000121895	Treg	4	4	4	2		2	2	2	2	4*	4	4	4	2	4	2	2	4	4	2	2	2	2	2	2	4*	4*	2	4
ENSG00000124406	Treg	4	4	4	4		2	4	4	2	2	4	4	4	2	4	2	2	2	4	4	2	2	2	2	2	2	2	2	4
ENSG00000134852	Treg	4	4	4	2		2	2	2	2	2	4	2	4	2	4	2	2	2	2	2	2	2	4	2	2	2	2	2	4
ENSG00000137601	Treg	4	4	4	2		2	2	2	2	2	4	4	2	2	4	2	2	4	4	2	2	2	2	2	2	2	2	2	4
ENSG00000138698	Treg	4	4	2	2		2	2	2	2	2	2	2	2	2	4	2	2	4	4	2	2	2	4	2	2	2	2	2	4
ENSG00000145214	Treg	4	4	4	2		2	2	2	2	2	4	4	4	2	4	2	2	4	4	2	2	4	2	2	2	2	2	2	4
ENSG00000145246	Treg	4	4	2	2		4*	2	2	2	4*	4	4	2	4*	4	2	2	4	2	2	2	2	2	2	2	4*	2	4*	4
ENSG00000145390	Treg	4	4	4	2		2	2	4	2	2	4	4	4	2	4	4	2	4	4	4	2	4	4	2	2	2	2	2	4
ENSG00000145425	Treg	4	4	4	4		2	4	4	2	2	4	4	4	2	4	4	2	4	4	4	2	2	4	2	2	2	2	2	4
ENSG00000145476	Treg	4	4	4	4		2	2	2	2	2	4	4	4	2	4	2	2	4	4	4	2	4	4	2	2	2	2	2	4
ENSG00000150961	Treg	4	4	4	2		2	2	2	2	2	4	4	2	2	4	2	4*	4	4	4	2	2	2	2	2	2	2	4*	4
ENSG00000157796	Treg	4	2	2	2		2	2	2	2	2	2	2	2	2	4	4*	2	4	2	2	2	2	4*	2	2	2	2	2	4
ENSG00000159788	Treg	4	4	2	2		2	2	1	2	2	2	2	2	2	2	2	2	4	2	2	2	2	2	2	2	2	2	2	4
ENSG00000163293	Treg	2	2	2	1		4*	1	2	2	2	1	2	2	2	1	2	1	1	1	1	2	1	1	1	4*	2	1	2	4*
ENSG00000164163	Treg	4	2	4	2		2	2	2	2	2	2	2	2	2	2	2	2	2	4	2	2	2	2	2	2	2	2	2	4
ENSG00000168826	Treg	2	4*	4	2		2	2	2	2	2	4	2	2	2	4	2	2	4*	2	2	2	2	2	2	2	2	2	2	4
ENSG00000183090	Treg	4	4	2	1		2	1	1	1	2	1	4	2	1	1	2	1	1	2	2	1	1	1	1	1	1	1	2	4
ENSG00000196810	Treg	4	4	2	4*		2	4	4	2	2	4	2	2	2	4	2	4*	4	4	2	2	2	2	2	2	4*	2	4*	4
ENSG00000197465	Treg	1	4	1	1		2	1	1	2	2	1	4	4	2	4	2	2	2	2	2	2	1	2	2	2	2	2	2	4
ENSG00000198189	Treg	4	4	4	2		2	2	2	2	2	4	4	4	2	4	2	2	4	4	4	2	4	4	2	2	2	2	2	4
ENSG00000215375	Treg	4	4	4	2		2	2	2	2	2	4	4	4	2	4	2	2	4	4	4	2	4	2	2	2	2	2	2	4
ENSG00000231160	Treg	4	4	2	2		4*	4*	2	4*	4*	2	4	2	2	4	2	2	2	4*	2	4*	2	2	4*	4*	2	2	2	4
ENSG00000245954	Treg	4	4	4	2		2	4	4	2	2	4	4	4	2	1	2	2	1	1	1	1	1	1	1	1	1	1	1	4
ENSG00000246090	Treg	4	4	4	2		2	2	2	2	2	4	4	2	2	4	4	2	4	4	2	2	1	1	1	2	2	1	2	4
ENSG00000248049	Treg	4	4	4	4		2	4	4	2	2	4	4	4	2	4	4	2	4	4	4	2	4	4	4	2	2	2	2	4
ENSG00000249667	Treg	4	2	2	2		2	2	2	4*	2	4	4	2	2	1	2	1	1	1	1	1	1	1	1	1	1	1	1	4
ENSG00000249806	Treg	4	4	4	2		2	2	4	2	2	4	4	4	2	1	2	2	1	1	1	2	1	1	2	2	1	2	2	4
ENSG00000250220	Treg	4	4	2	2		2	2	2	2	2	4	4	4	4*	4	2	2	4	4	4	2	2	2	2	2	2	2	2	4
ENSG00000250312	Treg	4	4	4	2		2	4	4	2	2	4	4	4	2	4	4	2	4	4	4	2	4	4	4	2	2	2	2	4
ENSG00000250938	Treg	4	4	2	2		2	2	2	2	2	4	2	2	2	4	2	2	2	2	2	4*	2	2	2	2	2	2	2	4
ENSG00000251600	Treg	4	4	4	2		2	2	4	2	2	4	4	4	2	4	2	2	4	4	4	2	1	2	2	2	2	2	2	4
ENSG00000269893	Treg	4	4	4	4		2	4	4	4	2	4	4	4	2	4	4	2	4	4	4	2	4	4	4	2	2	2	4	4
ENSG00000291202	Treg	4	4	4	2		2	2	4	2	2	4	4	4	2	4	2	2	4	4	4	2	4	4	2	2	2	2	2	4
ENSG00000291203	Treg	4	4	4	2		2	2	2	2	2	4	4	4	2	4	4	2	4	2	2	2	2	4	2	2	2	2	2	4
ENSG00000038382	Treg	4	2	4	2		2	4	2	2	2	4	2	2	2	2	2	2	4	4	2	2	2	2	2	2	2	2	2	4
ENSG00000047188	Treg	4	4	2	2		2	4	4*	2	2	4	2	2	2	4	2	4*	4	2	4	2	4	4	4	2	2	2	2	4
ENSG00000049192	Treg	4	4	2	2		2	2	2	2	2	4	4	4	2	4	2	2	2	2	2	2	1	1	2	2	1	1	2	4
ENSG00000051596	Treg	4	4	4	2		2	2	4	2	2	4	4	4	2	4	2	2	2	2	4*	2	2	2	2	2	2	2	2	4
ENSG00000081791	Treg	4	4	2	4		2	4	4	2	2	4	4	4	2	4	2	2	4	4	4	2	4	4	2	2	2	2	2	4
ENSG00000113318	Treg	4	4	4	2		2	2	2	2	2	4	2	4	2	4	2	2	2	2	2	2	4	2	2	2	2	2	2	4
ENSG00000113504	Treg	4	4	4	4		4*	4	4	2	2	4	4	4	2	4	4	2	4	4	4	2	4	4	2	2	4*	4*	2	4
ENSG00000113658	Treg	4	4	4	2		2	2	2	4*	2	2	4	4	2	2	2	2	2	2	2	2	2	2	2	2	4*	2	2	4
ENSG00000120733	Treg	4	4	4	4*		2	4*	2	2	4*	4	4	4	4*	4	2	2	4	4	2	2	4*	2	2	4*	2	2	2	4
ENSG00000123219	Treg	4	4	4	4		2	4	4	4	2	4	4	4	2	4	2	2	4	4	4	2	4	4	2	2	2	2	2	4
ENSG00000130449	Treg	2	2	2	2		2	2	2	2	4*	2	2	2	4*	2	2	2	2	2	2	4*	2	2	2	2	2	2	2	4*
ENSG00000132837	Treg	4	4	4	4		2	4	2	2	2	4	4	4	2	4	2	2	2	4	2	2	4	2	2	2	2	2	2	4
ENSG00000145736	Treg	4	4	4	4		4*	4	4	4*	4*	4	4	4	4*	4	4	4*	4	4	4	2	4	4	4	4*	2	2	4*	4
ENSG00000145817	Treg	4	4	2	2		4*	2	4*	2	2	4	2	4	4*	2	2	2	2	2	2	4*	2	4	2	4*	2	2	2	4
ENSG00000145920	Treg	4	4	4	2		2	2	4	1	1	4	4	2	2	1	1	1	1	1	1	2	1	1	1	1	1	1	1	4
ENSG00000146066	Treg	4	4	4	4		2	4	2	2	2	4	4	4	2	4	2	2	4	4	4	2	4	4	4	2	2	2	2	4
ENSG00000156475	Treg	4	4	4	2		2	4	2	2	2	4	4	2	2	4	2	2	1	2	2	2	2	2	2	2	2	2	2	4
ENSG00000158987	Treg	4	4	2	2		2	2	2	2	4*	4	4	2	2	2	2	2	2	2	2	2	2	2	2	2	2	2	2	4
ENSG00000161055	Treg	1	1	4	1		2	4	4	4	1	1	4	1	1	1	1	1	1	1	1	1	1	4	2	1	2	2	1	4
ENSG00000164209	Treg	4	4	4	2		2	2	2	2	2	4	4	2	2	4	2	2	4	2	2	2	2	2	2	2	2	2	2	4
ENSG00000164308	Treg	4	4	4	4		2	4	4	2	2	4	4	4	2	4	4	2	4	4	4	2	4	4	4	2	2	2	2	4
ENSG00000164346	Treg	4	4	4	4		2	4	4	2	2	4	4	4	2	4	4	2	4	4	4	2	4	4	4	2	2	2	2	4
ENSG00000164463	Treg	2	2	2	2		2	2	2	2	4*	2	4*	2	2	4	2	4*	2	2	2	2	2	2	4*	4*	2	4*	4*	4
ENSG00000164574	Treg	4	4	2	2		2	2	2	2	2	2	4	2	2	2	2	2	2	2	2	2	4	2	2	2	2	2	2	4
ENSG00000169230	Treg	4	4	4*	4*		2	4*	2	2	2	4	4	4	2	4	2	4*	4	4	4	2	4	4	2	2	2	2	2	4
ENSG00000170074	Treg	4	4	4	1		2	4	4	2	2	4	4	4	2	1	1	1	4	1	4	2	1	1	1	2	1	1	4	4
ENSG00000171444	Treg	4	4	4	2		2	2	2	2	2	4	4	4	2	4	2	2	2	2	2	2	1	2	2	2	2	2	2	4
ENSG00000171604	Treg	1	1	1	1		2	2	2	2	2	4	1	2	2	2	2	2	4	2	2	2	2	2	2	2	2	2	2	4
ENSG00000175414	Treg	4	4	2	2		2	2	2	2	2	2	2	2	2	2	2	2	2	2	2	2	2	2	2	2	2	2	2	4
ENSG00000176049	Treg	4	4	4	4		2	4	4	2	2	4	4	4	2	4	4	2	4	4	4	2	1	4	2	2	2	2	2	4
ENSG00000181163	Treg	4	4	2	2		2	2	2	2	2	4	2	2	2	4	2	2	2	2	2	2	2	2	2	2	2	2	2	4
ENSG00000197822	Treg	4	4	4	4		2	4	4	2	2	4	4	4	2	4	2	2	4	4	4	4*	4	4	4	4*	2	2	2	4
ENSG00000225138	Treg	4	4	2	1		2	2	2	2	2	1	4	4	2	4	4	2	1	2	2	2	2	2	1	2	2	2	2	4
ENSG00000246334	Treg	4	4	4	2		2	4	2	2	2	4	4	4	2	4	2	2	4	4	4	2	4	4	2	2	2	2	2	4
ENSG00000249437	Treg	4	4	4	4		2	4	4	2	2	4	4	4	2	4	4	2	4	4	4	2	4	4	2	2	2	2	2	4
ENSG00000251307	Treg	4	2	2	2		2	2	2	2	4*	2	2	2	4*	2	2	2	2	2	2	2	2	2	2	2	4*	4*	2	4
ENSG00000273841	Treg	4	4	2	2		2	2	2	2	2	2	2	2	2	2	2	2	2	2	2	2	2	2	2	2	2	2	2	4
ENSG00000289731	Treg	4	4	4	1		2	2	4	2	2	1	4	4	2	1	1	1	1	1	1	1	1	1	1	2	1	2	2	4
ENSG00000290548	Treg	4	4	4	4		2	4*	4	4*	4*	4	4	4	4*	4	4*	4*	4	4	4	4*	4	4	4	4	4*	2	4*	4
ENSG00000291102	Treg	4	4	4	4*		4*	4	4	2	4*	4	4	4	4*	4	2	4*	4	4	4	4*	4	4	4	2	4*	2	4*	4
ENSG00000291113	Treg	4	4	2	2		2	2	2	2	2	2	2	2	2	2	2	2	4	2	4	2	2	2	2	2	2	2	2	4
ENSG00000291220	Treg	4	4	4	4		4*	4	4	2	2	4	4	4	2	4	4	2	4	4	4	2	4	4	4	4*	4*	4*	2	4
ENSG00000026950	Treg	4	4	4	4		2	4	4	4*	2	4	4	4	4*	4	4	4*	4	4	4	4*	4	2	2	4*	2	4*	2	4
ENSG00000051620	Treg	4	4	4	4		2	4	4	4	4*	4	4	4	4*	4	4	4	4	4	4	2	4	4	4	4	2	4*	2	4
ENSG00000055211	Treg	4	4	4	2		2	4	4*	2	2	4	4	4	2	4	4	2	4	4	4	2	4	4	2	2	2	2	2	4
ENSG00000079691	Treg	4	4	4	2		2	2	4	2	2	4	4	4	2	4	4	2	4	1	4	2	4	4	2	2	2	2	2	4
ENSG00000080546	Treg	2	4	2	2		2	2	2	2	2	2	4	2	2	4	2	2	2	2	2	2	2	2	2	2	2	2	2	4
ENSG00000112139	Treg	4	4	4	4		4*	4	4	4*	2	4	4	4	4*	4	4	4	4	4	4	4*	1	1	1	1	1	1	2	4
ENSG00000112782	Treg	2	2	2	2		2	2	2	2	2	2	2	2	2	4	2	2	1	2	2	2	1	1	1	1	1	1	2	4
ENSG00000118418	Treg	4	2	2	2		2	2	2	2	2	4	2	2	2	4	2	2	2	2	2	2	2	2	2	2	2	2	2	4
ENSG00000120278	Treg	4	1	4	2		4*	2	4	4*	2	4	1	2	2	2	1	4*	4	2	2	4*	1	4*	2	2	4*	2	2	4
ENSG00000124570	Treg	4	4	4	4		2	4	4	2	2	4	4	4	2	4	2	2	4	2	4	2	4	4	2	2	2	2	2	4
ENSG00000124575	Treg	4	4	4	4		4*	4*	4	4*	4*	4	4	4	4*	4	4	1	4	4	4	4*	4	4	4*	4*	2	2	4*	4
ENSG00000124587	Treg	4	4	4	2		2	2	4	2	2	4	4	4	2	4	2	2	4	2	4	2	4	4	2	2	2	2	2	4
ENSG00000124614	Treg	4	4	4	4		4*	4	4	4	4*	4	4	4	4*	4	4	4	4	4	4	4*	4	4	4	4*	4*	4*	4	4
ENSG00000124721	Treg	1	1	1	1		2	1	1	1	1	1	1	1	1	1	1	1	1	2	2	2	1	1	1	1	1	1	1	2
ENSG00000124767	Treg	4	2	2	2		2	2	2	4*	2	2	4	2	2	2	4*	2	4*	2	4*	2	2	2	2	4*	2	2	2	4
ENSG00000124813	Treg	4	4	2	4		2	4	2	2	2	4	2	2	2	4	2	2	2	2	2	2	2	2	2	2	2	2	2	4
ENSG00000130396	Treg	4	4	4	4		2	4	4	2	2	4	2	4	2	4	2	2	4	2	2	2	4	4	4*	2	2	2	2	4
ENSG00000135541	Treg	4	4	4	4		2	4	4	2	2	4	4	4	2	4	2	2	4	4	4	2	4	4	4	2	2	2	2	4
ENSG00000137337	Treg	4	4	4	4		4*	4	4	2	2	4	4	4	4*	4	4	2	4	4	4	4*	4	4	4*	4*	2	2	2	4
ENSG00000137411	Treg	2	2	2	2		2	2	2	2	2	4	2	2	4*	2	2	2	2	2	2	2	4	2	2	4*	2	2	4*	4
ENSG00000146409	Treg	4	4	4	2		4*	2	2	2	2	4	4	4	2	4	2	2	4	4	4	2	4	2	4	2	2	2	2	4
ENSG00000156639	Treg	4	4	2	2		2	2	2	4*	2	4	2	2	2	4	2	2	2	2	4*	2	2	2	2	2	2	2	2	4
ENSG00000164483	Treg	4	4	2	2		2	2	2	2	2	4	4	4	2	4	2	2	2	2	2	2	1	2	2	2	2	2	2	4
ENSG00000170542	Treg	4	4	4	2		2	2	2	2	2	4	4	4	2	4	2	2	2	4	2	2	2	4	2	2	2	2	2	4
ENSG00000179344	Treg	4	2	4	4		4*	4*	4	2	2	4	2	4	2	4	4*	4*	4	4	4	4*	1	4	2	2	2	2	4*	4
ENSG00000183137	Treg	4	4	4	2		2	2	2	2	2	4	4	2	2	4	2	2	4	2	2	2	4	2	2	2	2	2	4*	4
ENSG00000185760	Treg	4	4	4	2		2	2	2	4*	4*	4	4	4	2	2	2	2	2	2	2	2	4*	2	2	2	2	2	2	4
ENSG00000186470	Treg	4	4	4	4*		2	4	2	4*	2	4	4	4	2	4	2	4*	4	2	4	4*	4	4*	2	2	2	2	4*	4
ENSG00000188820	Treg	4	4	4	4		2	4	4	1	2	4	4	4	2	4	4	2	4	4	4	2	1	4	4	2	2	2	2	4
ENSG00000196126	Treg	4	4	4	2		2	2	4	2	2	4	4	4	2	4	4	2	4	4	4	2	1	4	4	4	4	2	2	4
ENSG00000196230	Treg	4	4	2	2		2	2	2	4*	2	4	4	2	2	4	2	2	4	4	2	4*	2	2	2	4*	4*	2	4*	4
ENSG00000196284	Treg	4	4	4	2		2	2	2	2	2	4	4	4	2	4	2	2	4	4	4	2	4	4	2	2	2	2	2	4
ENSG00000198502	Treg	4	1	4	4		2	4	2	2	2	4	1	4	2	4	4	4*	4	4	4	4	1	1	4	4	4	2	4	4
ENSG00000198937	Treg	4	4	4	2		2	4*	4	4*	4*	4	2	4	4*	2	2	2	2	2	4*	2	2	2	2	2	4*	4*	2	4
ENSG00000198945	Treg	4	4	4	2		2	4*	2	2	2	4	4	4	2	4	2	2	4	4	4	2	2	4	2	2	2	2	2	4
ENSG00000203875	Treg	4	4	4	4		4	4	4	4	2	4	4	4	4	4	4	4	4	4	4	4	4	4	4	4	4	4	4	4
ENSG00000204110	Treg	4	4	4	4		4*	4	4	4*	2	4	4	4	4*	1	1	4*	1	1	1	1	1	1	1	1	1	1	1	4
ENSG00000204387	Treg	4	4	4	2		2	4	4	2	2	4	4	4	2	4	2	2	4	2	4	2	4	2	4	2	2	2	4	4
ENSG00000204410	Treg	2	2	2	2		2	4*	2	2	4*	2	2	2	2	2	2	2	2	2	2	2	2	2	2	4*	2	2	2	4*
ENSG00000204525	Treg	4	4	4	4		4*	4	4	2	2	4	4	4	2	4	4	2	2	2	4	1	2	4	2	2	2	2	2	4
ENSG00000204592	Treg	4	4	2	2		2	2	2	4*	2	4	2	2	2	4	4*	4*	4	4*	4	2	2	2	2	4*	4*	2	4*	4
ENSG00000214894	Treg	4	4	4	4		4*	4	4	4*	2	4	4	4	2	4	4*	2	1	1	1	1	4	1	2	4*	2	1	2	4
ENSG00000214922	Treg	4	4	2	2		4*	2	2	2	4*	4	2	4*	4*	2	2	4*	2	2	4	2	2	2	2	4*	2	2	4*	4
ENSG00000229852	Treg	4	4	4	2		2	2	2	2	2	4	4	2	2	4	2	2	4	2	2	2	1	1	2	2	2	2	2	4
ENSG00000237541	Treg	1	1	1	2		2	2	2	2	2	4	1	2	2	4	2	2	1	4	4	2	4	1	4	4	2	2	2	4
ENSG00000253194	Treg	4	4	4	4		2	4	4	2	2	4	4	4	2	4	4	2	4	4	4	2	4	2	2	2	2	2	2	4
ENSG00000272047	Treg	4	4	4	2		2	2	2	2	2	2	2	2	2	4	2	2	4	4	2	2	4	4	2	2	2	2	2	4
ENSG00000276368	Treg	4	1	2	2		2	2	2	2	1	4	1	2	2	2	2	2	1	2	2	2	1	1	2	1	2	2	2	4
ENSG00000286417	Treg	4	4	2	2		2	2	2	2	2	4	4	4	2	4	2	4*	2	2	2	2	1	1	2	2	2	2	2	4
ENSG00000287092	Treg	4	4	2	2		2	2	2	2	2	2	2	2	2	2	2	2	1	1	4	2	2	2	2	2	4	2	2	4
ENSG00000287100	Treg	4	4	4	4		2	2	2	2	2	4	4	2	2	4	2	2	4	4	2	2	4	2	2	2	2	2	2	4
ENSG00000289100	Treg	4	4	2	2		2	2	2	2	2	4	4	2	2	4	2	2	4	2	4	2	2	4	2	2	2	2	2	4
ENSG00000290474	Treg	4	4	4	4		2	4	4	2	2	4	4	4	2	4	2	2	4	4	4	2	2	2	2	2	2	2	2	4
ENSG00000290710	Treg	4	1	4	4		4	4	4	4	4	4	4	4	2	1	4	4	4	4	4	4	4	4	4	4	4	4	4	4
ENSG00000290878	Treg	4	1	4	4		4	4	4	2	2	4	1	4	4	4	4	4	1	4	4	4	1	4	1	4	4	4	4	4
ENSG00000002822	Treg	4	4	2	2		2	2	4*	4*	4*	4	2	2	2	4	4*	4*	4	4*	2	2	4	4	2	2	2	2	2	4
ENSG00000005020	Treg	4	4	4	4		2	4	2	2	2	4	4	4	2	4	2	2	4	2	4	2	2	2	2	2	2	2	2	4
ENSG00000050344	Treg	2	2	2	2		4*	4*	2	4*	2	2	2	2	2	2	2	2	2	2	2	2	4	4	4	4*	4*	2	4*	4
ENSG00000058091	Treg	2	2	1	1		2	1	1	2	2	1	1	1	4	1	2	2	2	4	4	2	4	4	2	2	2	2	2	4
ENSG00000086232	Treg	4	4	4	2		2	2	2	2	2	4	4	4	2	2	2	2	4	4	4	2	2	2	2	2	2	2	2	4
ENSG00000105793	Treg	4	4	2	2		2	4	2	2	2	4	4	4	2	4	2	2	4	2	2	2	2	4	2	2	2	2	2	4
ENSG00000105854	Treg	2	2	2	2		4*	2	2	2	2	2	2	2	2	2	2	2	2	2	2	2	2	2	2	2	2	2	2	4*
ENSG00000105983	Treg	4	4	4	2		2	4	4	4*	2	4	4	4	4*	4	2	4*	4	4	4	4*	4	2	2	4*	4*	4*	4*	4
ENSG00000122674	Treg	4	4	4	2		2	4	4	2	2	4	4	4	2	4	4	2	4	4	4	2	4	4	4	2	2	2	2	4
ENSG00000122678	Treg	4	4	4	2		2	2	2	2	2	4	4	4	2	4	2	2	4	4	4	2	2	4*	2	2	2	2	2	4
ENSG00000127951	Treg	4	4	4	4		4*	4	4	2	2	4	4	4	4*	4	4	4*	4*	2	4*	4*	2	2	2	2	2	4*	2	4
ENSG00000131558	Treg	4	4	4	4		2	4	4*	4*	4*	4	4	4	2	4	2	4*	4	4	4	2	4*	4	4*	2	2	2	2	4
ENSG00000133574	Treg	2	2	2	2		2	2	2	2	2	2	2	2	2	2	2	2	1	2	2	2	2	2	2	2	2	2	2	2
ENSG00000135205	Treg	4	4	4	2		2	2	2	2	2	4	4	4	2	4	2	2	4	4	2	2	2	4*	2	2	2	2	2	4
ENSG00000136238	Treg	4	4	4	4		2	4	4	2	2	4	4	4	2	4	4	2	4	4	4	2	4	4	4	2	2	2	2	4
ENSG00000136250	Treg	4	4	4	2		2	4	4	2	2	4	4	4	2	4	4	2	4	2	4	2	4	4	4	2	2	2	2	4
ENSG00000146530	Treg	4	4	4	1		2	1	1	1	2	1	4	4	2	1	2	1	1	1	1	1	1	1	1	1	1	1	2	4
ENSG00000146574	Treg	4	4	4	4		2	4	4	2	2	4	4	4	2	4	4	4	4	4	4	2	4	4	4	4	2	4*	4*	4
ENSG00000146834	Treg	2	2	2	2		4*	4*	2	2	2	2	2	4*	4*	2	2	4*	2	2	4*	4*	2	2	4*	4*	4*	4*	4*	4*
ENSG00000146918	Treg	1	1	4	4		2	4	4	2	2	4	4	4	2	4	2	2	4	2	2	2	2	2	2	2	2	2	2	4
ENSG00000158525	Treg	4	1	1	1		4*	1	1	2	1	1	4	4	2	1	1	1	1	1	1	1	1	1	1	1	1	1	1	4
ENSG00000164597	Treg	4	4	4	4		2	4	4	4	2	4	4	4	2	4	2	4	4	4	4	2	2	2	2	2	2	2	2	4
ENSG00000164715	Treg	4	4	4	4		2	4	4	2	2	4	4	4	2	4	2	2	4	4	4	2	2	4	2	2	2	2	2	4
ENSG00000164776	Treg	4	4	2	2		2	2	2	2	2	4	2	2	2	4	2	2	2	2	2	2	2	2	2	2	2	2	2	4
ENSG00000164828	Treg	4	4	2	2		2	2	2	2	4*	2	2	2	2	2	2	2	2	2	2	2	2	2	2	2	2	2	2	4
ENSG00000165171	Treg	1	1	1	1		4*	1	1	4*	1	1	1	1	1	1	1	1	1	1	1	1	1	1	1	1	2	1	1	4*
ENSG00000170615	Treg	4	4	4	2		2	4	2	2	2	4	4	4	2	2	2	2	2	2	2	2	2	2	2	2	2	2	2	4
ENSG00000173678	Treg	4	4	4	2		2	2	2	2	2	4	4	4	2	4	2	2	4	4	2	2	4	2	2	2	2	2	2	4
ENSG00000173852	Treg	4	4	2	2		2	2	2	2	2	4	2	2	2	4	2	2	4	2	2	2	4	4	2	2	2	2	2	4
ENSG00000184903	Treg	4	4	4	2		2	2	2	2	2	4	4	4	2	4	2	2	4	4	4	2	4	4	2	2	2	2	2	4
ENSG00000186645	Treg	4	4	4	4		2	4	4	2	2	4	4	4	2	4	4*	2	4	4	4	4*	4	4	4*	2	2	2	2	4
ENSG00000196262	Treg	4	4	4	2		2	2	4	2	2	4	4	4	2	4	2	2	4	4	4	2	2	4	4	2	2	2	2	4
ENSG00000196511	Treg	4	4	4	2		2	2	2	2	2	4	4	2	2	4	2	2	4	4	2	2	2	4	2	2	2	2	2	4
ENSG00000196683	Treg	4	4	4	4		2	4	4	2	2	4	4	4	2	4	4	2	4	4	4	2	4	4	4	2	2	2	2	4
ENSG00000205238	Treg	4	4	4	4		2	4	4	4	2	4	4	4	2	4	4	4	4	4	4	4*	4	4	4	4	4*	2	2	4
ENSG00000211753	Treg	4	4	4	1		2	4*	4	2	1	1	4	4	2	1	1	2	1	1	1	1	1	1	1	1	1	1	2	4
ENSG00000228049	Treg	4	4	4	4		2	4	4	2	2	4	4	4	2	4	2	2	4	4	4	2	4	4	4	2	2	2	2	4
ENSG00000228334	Treg	1	1	4	4		2	4	4	1	2	4	1	4	2	4	4	2	1	1	1	1	1	1	1	1	2	1	2	4
ENSG00000232956	Treg	4	4	2	2		2	2	2	2	2	4	2	2	2	4	2	2	2	2	2	2	2	2	2	2	2	2	2	4
ENSG00000244198	Treg	4	4	4	2		2	2	2	2	2	4	4	4	2	1	1	2	4	4	2	2	1	1	2	2	2	2	2	4
ENSG00000244479	Treg	4	4	4	4*		2	2	2	2	2	4	4	4	2	1	1	2	4	4	2	2	1	1	2	2	2	2	2	4
ENSG00000267368	Treg	4	4	4	4		2	4	4	2	2	4	4	4	2	4	4	4	4	4	4	2	4	4	4	4	2	2	2	4
ENSG00000279168	Treg	4	4	4	4		4*	4	4	4*	4*	4	4	4	4*	4	4	4	4	4	4	2	4	4	4	4	4*	2	4*	4
ENSG00000281103	Treg	4	4	4	2		2	2	2	2	2	2	4	4	2	2	2	2	4	4	4	2	4	2	2	2	2	2	2	4
ENSG00000285437	Treg	4	4	4	4		4*	4	4	4	4*	4	4	4	4*	4	4	4	4	4	4	4*	4	4	4	4	2	4*	4	4
ENSG00000290673	Treg	4	4	4	1		1	4	4	2	1	1	4	4	1	1	1	1	1	1	1	1	1	1	1	1	1	1	1	4
ENSG00000290873	Treg	4	4	4	2		2	2	4	2	2	4	4	4	2	4	2	2	4	2	4	2	4	4	4	2	2	2	2	4
ENSG00000291037	Treg	4	4	4	4		2	4	4	2	1	4	4	4	2	1	4	2	1	1	1	1	1	1	1	1	1	1	1	4
ENSG00000291099	Treg	4	4	4	4		2	4	4	2	2	4	4	4	2	4	2	2	4	4	2	2	2	2	2	2	2	2	2	4
ENSG00000291122	Treg	4	4	4	2		2	2	4	2	2	4	4	2	2	4	2	2	4	4	4	2	2	2	2	2	2	2	2	4
ENSG00000291149	Treg	4	4	4	2		2	4	4*	2	2	4	4	4	2	4	2	2	4	4*	2	2	2	2	2	2	2	2	2	4
ENSG00000029534	Treg	4	2	2	1		2	2	4*	2	1	1	1	4*	2	1	1	4*	4	4	4*	2	1	1	2	2	4*	4*	4*	4
ENSG00000036448	Treg	4	4	4	4		2	1	4	1	2	1	2	4	2	1	4	4	4	4	1	2	4	2	2	2	2	2	2	4
ENSG00000076554	Treg	4	4	2	2		2	2	2	2	4*	4	4	2	2	4	2	2	2	2	2	2	4*	4*	2	2	2	2	4*	4
ENSG00000077782	Treg	4	4	4	2		2	4	4	2	2	4	4	4	2	4	2	2	2	2	2	2	2	1	2	1	2	4	2	4
ENSG00000078674	Treg	4	4	4	4		2	4	2	2	2	4	4	4	2	4	2	2	4	2	2	2	2	2	2	2	2	2	2	4
ENSG00000079459	Treg	4	4	4	2		2	2	4	2	2	4	4	4	2	4	2	2	4	4	2	2	2	2	2	2	2	2	2	4
ENSG00000104324	Treg	4	4	4	4		2	4	4	2	2	4	4	4	2	4	2	2	4	4	2	2	2	2	2	2	2	2	2	4
ENSG00000104361	Treg	4	1	4	4		2	2	2	1	2	4	1	2	2	4	4	2	4	4	4	2	4	4	4	2	2	2	2	4
ENSG00000104427	Treg	4	4	2	2		2	1	1	1	2	1	2	2	2	1	2	2	4	4	4	2	4	4	2	2	2	2	2	4
ENSG00000104450	Treg	4	4	4	2		2	2	4	2	2	4	2	4	2	4	2	2	2	4	2	2	4	2	2	2	2	2	2	4
ENSG00000104660	Treg	4	4	4	2		2	2	2	2	4*	4	2	2	2	2	2	4*	2	2	2	2	2	2	4*	2	2	4*	2	4
ENSG00000104687	Treg	4	4	2	2		4*	4*	4	2	4*	4	2	4*	4*	4	4	4*	4*	2	4*	4*	2	4	2	2	4*	4*	4*	4
ENSG00000104695	Treg	4	4	2	4		2	4	2	2	2	4	2	2	2	4	2	2	4	4	4	2	2	4	2	2	2	2	2	4
ENSG00000104728	Treg	4	4	4	1		2	4*	1	1	2	1	4	4	2	4	4	2	4	1	2	2	2	2	2	2	2	4*	2	4
ENSG00000129422	Treg	4	4	4	4		2	4	4	2	1	4	4	4	2	1	1	2	1	1	1	2	1	1	4	1	1	1	2	4
ENSG00000133872	Treg	2	2	4*	2		2	2	2	4*	4*	4	2	2	2	4	4*	4*	2	2	2	4*	2	2	2	2	2	2	2	4
ENSG00000147324	Treg	4	4	4	2		2	2	2	2	2	4	2	2	2	4	2	2	4	4	4	2	2	2	2	2	2	2	2	4
ENSG00000147408	Treg	4	4	4	1		2	4	2	2	2	4	4	4	2	4	4	4	4	2	4	2	4	4	4	4	2	2	2	4
ENSG00000147813	Treg	4	4	4	4		2	4	4	4*	2	4	4	4	2	4	4*	2	4	4	4	2	4	4	4	4	2	2	4*	4
ENSG00000153317	Treg	4	2	4	2		4*	2	2	2	2	4	4*	4	2	2	2	2	2	2	2	4*	2	4*	2	4*	2	4*	2	4
ENSG00000155970	Treg	4	4	4	1		2	4	4	2	2	4	4	4	2	4	2	2	4	4	4	2	1	1	2	2	2	2	2	4
ENSG00000156170	Treg	4	4	4	2		2	2	4	2	2	4	2	4	2	4	2	2	2	2	2	2	4	2	2	2	2	2	2	4
ENSG00000158863	Treg	2	2	2	2		2	2	2	2	2	2	2	2	2	2	2	2	2	2	2	2	4*	2	2	2	2	2	2	4*
ENSG00000161016	Treg	4	4	4	4		2	4	4	2	2	4	4	4	2	4	4	2	4	4	4	2	2	4	4	2	2	2	2	4
ENSG00000171033	Treg	4	4	4	4*		4*	4*	2	4*	4*	4	4	4	2	4	2	4*	2	2	4*	2	1	4*	2	4*	4*	4*	2	4
ENSG00000172728	Treg	4	4	4	2		2	4	4	2	2	4	4	4	2	4	4	2	4	4	4	2	4	4	4	2	2	2	2	4
ENSG00000177570	Treg	4	4	4	2		2	4	4	2	2	4	4	4	2	4	4	2	4	4	4	2	2	2	2	2	2	2	2	4
ENSG00000215374	Treg	4	4	4	1		2	2	2	1	1	4	4	2	2	1	1	2	4	2	4*	1	1	1	1	1	1	1	2	4
ENSG00000221947	Treg	4	4	4	4		2	4	4	2	1	4	4	4	2	1	1	2	4	4	4	2	1	2	2	1	1	1	2	4
ENSG00000253438	Treg	4	2	4	2		2	2	2	4*	2	4	2	4	2	4	2	2	2	2	2	2	2	2	2	2	2	2	2	4
ENSG00000253982	Treg	4	4	4	2		2	2	4	2	2	4	4	2	2	4	2	2	4	2	2	2	4	2	2	2	2	2	2	4
ENSG00000254266	Treg	4	4	4	2		2	2	1	2	2	4	4	4	2	1	2	2	2	2	2	2	1	1	2	2	1	2	2	4
ENSG00000255495	Treg	4	4	4	1		1	4*	4	1	1	4	4	4	1	1	1	1	1	1	1	1	1	4	4*	2	2	1	4*	4
ENSG00000283674	Treg	4	4	4	4		4*	4	4	2	4*	4	4	4	2	4	4	4	4	4	4	2	4	4	4	2	2	4*	4	4
ENSG00000288782	Treg	4	4	4	1		2	1	1	1	1	1	4	4	1	4	4	4	1	1	1	1	1	1	1	1	1	1	1	4
ENSG00000080298	Treg	4	4	2	4		2	2	2	2	2	4	4	2	2	4	2	2	2	2	2	2	2	2	2	2	2	2	2	4
ENSG00000086062	Treg	4	4	4	4		2	2	2	4*	4*	4	4	4	2	4	2	2	4	2	2	2	2	2	2	2	4*	2	2	4
ENSG00000106733	Treg	4	4	4	4		2	4	4	2	2	4	4	4	2	4	2	2	4	4	4	2	4	4	4	2	2	2	2	4
ENSG00000106771	Treg	4	4	4	4		2	4	4	2	2	4	4	4	2	4	2	2	4	4	4	2	4	4	2	2	2	2	2	4
ENSG00000106780	Treg	4	2	2	2		2	2	2	2	2	4	2	2	2	2	2	2	4	2	4	2	2	2	2	2	2	2	2	4
ENSG00000106785	Treg	4	4	4*	2		2	2	4*	2	2	4	2	2	2	4	2	2	4	2	2	2	4	2	2	2	2	2	2	4
ENSG00000107099	Treg	4	4	4	4		2	4	4	2	2	4	4	4	2	4	4	2	4	4	4	2	2	4	2	2	2	2	2	4
ENSG00000107104	Treg	4	4	4	2		2	2	2	2	2	4	4	4	2	4	2	2	2	4	4	2	2	2	2	2	2	2	2	4
ENSG00000119397	Treg	4	4	2	4		4*	2	4*	4*	2	4	4	4*	2	2	4*	4*	4	2	2	4*	2	2	2	2	2	4*	4*	4
ENSG00000119471	Treg	4	2	2	2		2	2	2	2	4*	4	2	2	4*	4	2	2	4	2	2	4*	2	2	4*	2	4*	4*	2	4
ENSG00000123453	Treg	4	4	4	1		2	1	1	2	1	1	2	4*	2	4	1	2	1	1	1	1	1	1	1	1	1	1	2	4
ENSG00000127083	Treg	4	4	4	4		2	2	4	2	2	4	4	4	2	4	2	2	4	4	4	2	4	4	2	2	2	2	2	4
ENSG00000136807	Treg	2	2	2	2		2	2	2	2	2	2	2	2	2	2	2	2	2	2	2	2	2	2	2	2	2	2	2	2
ENSG00000136842	Treg	4	2	4	2		2	2	2	2	2	2	2	2	2	4	2	2	2	2	2	2	2	2	2	1	2	2	2	4
ENSG00000137106	Treg	4	4	2	2		2	2	2	2	2	4	2	4	2	4	2	2	2	2	2	2	4	4	2	2	2	2	2	4
ENSG00000137154	Treg	4	4	4	2		2	2	2	2	2	4	4	4	2	4	4	2	4	2	4	2	2	2	2	2	2	2	2	4
ENSG00000156052	Treg	4	4	4	4		2	4	4	2	2	4	4	4	2	4	2	2	2	1	2	2	2	2	2	2	2	2	2	4
ENSG00000164978	Treg	4	4	4	2		2	2	4	2	2	4	4	4	2	4	2	2	4	4	4	2	4	4	4	2	2	2	2	4
ENSG00000164989	Treg	4	4	4	2		4*	2	4	2	2	4	4	4	2	4	2	2	4	4	2	2	4	2	2	4*	4*	2	4*	4
ENSG00000165115	Treg	4	4	4	4		2	4	4	2	2	4	4	4	2	4	4	2	4	4	4	2	4	4	4	2	2	2	2	4
ENSG00000165181	Treg	4	4	4	2		2	2	2	2	2	4	4	2	2	4	4*	2	4	2	2	2	2	2	2	2	2	2	2	4
ENSG00000169155	Treg	4	4	2	2		2	2	2	2	2	4	4*	2	2	4	2	2	2	2	2	2	2	2	2	2	2	2	2	4
ENSG00000173077	Treg	4	4	4	4		2	4	4	2	2	4	2	4	2	4	2	2	2	1	1	1	2	2	2	2	2	2	2	4
ENSG00000181404	Treg	4	4	4	2		2	2	4	2	2	4	4	4	2	4	4	2	4	4*	4	2	4	4	2	2	2	2	2	4
ENSG00000182154	Treg	4	4	2	2		2	2	2	2	2	4	4	2	2	4	2	2	4	2	2	2	2	2	2	2	2	2	2	4
ENSG00000188312	Treg	4	4	4	4		2	4	4	2	2	4	4	4	2	4	4	2	4	4	4	2	4	4	2	2	2	2	2	4
ENSG00000197958	Treg	4	4	4	4		2	4	4	2	2	4	4	4	2	4	4	2	4	4	4	2	2	2	4	4	2	2	2	4
ENSG00000213221	Treg	4	4	4	4		2	4	4	2	2	4	4	4	2	4	4	2	4	4	4	2	4	4	4	2	2	2	2	4
ENSG00000215126	Treg	4	4	4	4		2	4	4	4*	2	4	4	4	4*	4	2	4*	4	4	4	2	4	4	4	4	2	4*	2	4
ENSG00000223478	Treg	4	4	2	2		2	2	2	2	2	2	4	2	2	2	2	2	2	2	2	2	2	2	2	2	2	2	2	4
ENSG00000227155	Treg	4	4	2	2		2	2	2	2	2	4	2	2	2	4	2	2	2	2	2	2	2	2	2	2	2	2	2	4
ENSG00000232104	Treg	4	4	4	4		2	4	4	4*	2	4	4	4	4*	4	2	4*	4	4	4	4	4	4	4	2	2	4*	2	4
ENSG00000233016	Treg	4	4	4	4		2	4	4	2	2	4	4	4	2	4	4	2	4	4	4	2	4	4	4	2	2	2	4	4
ENSG00000234156	Treg	4	4	4	1		2	1	1	2	2	1	4	4	2	1	1	2	4	4	4	2	1	1	2	2	2	2	4	4
ENSG00000285688	Treg	4	4	4	2		2	2	2	2	2	4	4	2	2	4	2	2	4	4	4	2	4	2	2	2	2	2	2	4
ENSG00000288891	Treg	4	4	4	4		4*	4	4	4	4*	4	4	4	2	4	4	4	4	4	4	4	4	4	4	4	4	4*	4	4
ENSG00000290848	Treg	4	4	4	1		2	4*	2	2	1	4	4	4	2	1	1	2	4	4	2	2	4	1	2	2	2	2	2	4
ENSG00000290923	Treg	4	4	4	4		4*	4	4	4*	2	4	4	4	2	4	4*	2	4	4	4	4*	2	4	4*	4*	2	4*	4*	4
ENSG00000291075	Treg	4	4	4	4		4	4	4	4*	2	4	4	4	4*	4	4	2	4	4	4	2	4	4	4	4	2	4*	2	4
ENSG00000291168	Treg	4	4	2	2		2	2	2	2	2	4	4	4	2	4	2	2	4	4	2	1	1	1	2	2	1	2	2	4
ENSG00000291181	Treg	4	4	4	2		2	4	4	2	2	4	4	4	2	4	2	2	4	4	4	2	4	4	2	2	2	2	2	4

### Sheet: Supplementary Table 6
Supplementary Table 6. List of colocalization events at PP4>0.8. For all colocalization events at PP4>0.8, the gene, cell type, chromosome and trait are specified, as well the posterior probabilities (PP) for each of the hypotheses tested by COLOC (H0-H4), the top (smallest p-value) variants for both the eQTL and the GWAS test and the number of variants tested.
Gene (Ensembl ID)	Number of variants tested by COLOC	PP(H0)	PP(H1)	PP(H2)	PP(H3)	PP(H4)	Cell type	Chromosome	Top eQTL variant	top GWAS variant	Trait name
ENSG00000184588	2164	4.66383e-14	4.39051e-09	3.17192e-07	0.0293377	0.970662	ASDC	chr1	chr1_65700471_A_C	chr1_65696015_C_T	Alanine aminotransferase
ENSG00000076242	494	3.2901e-07	4.15011e-06	0.0101483	0.127148	0.8627	ASDC	chr3	chr3_36984170_T_C	chr3_36990805_A_C	Alanine aminotransferase
ENSG00000050405	508	2.11101e-07	7.31834e-06	0.00553872	0.19121	0.803243	ASDC	chr12	chr12_50302048_G_C	chr12_50369415_C_T	Alanine aminotransferase
ENSG00000111328	767	2.60755e-12	7.85328e-10	0.000598675	0.179486	0.819915	ASDC	chr12	chr12_123241430_C_T	chr12_123241430_C_T	Alanine aminotransferase
ENSG00000240972	931	6.66147e-12	0.000532336	8.42725e-10	0.0664114	0.933056	ASDC	chr22	chr22_23924767_A_C	chr22_23903105_A_G	Alanine aminotransferase
ENSG00000099977	687	4.17581e-05	0.000550515	0.00528472	0.0687455	0.925378	ASDC	chr22	chr22_23954107_T_C	chr22_23903105_A_G	Alanine aminotransferase
ENSG00000093167	650	2.9807e-08	5.2405e-06	0.00101574	0.177761	0.821218	B_intermediate	chr3	chr3_37042249_A_G	chr3_36990805_A_C	Alanine aminotransferase
ENSG00000163069	455	1.54821e-08	0.000166982	2.47146e-06	0.0256818	0.974149	B_intermediate	chr4	chr4_52048068_C_A	chr4_51987120_A_C	Alanine aminotransferase
ENSG00000157107	731	2.83987e-57	1.31236e-05	1.19741e-53	0.0543888	0.945598	B_intermediate	chr5	chr5_72959783_T_C	chr5_72863352_C_T	Alanine aminotransferase
ENSG00000170606	754	1.51799e-26	1.0639e-05	1.09514e-22	0.0758299	0.924159	B_intermediate	chr5	chr5_133050550_T_A	chr5_133045648_A_C	Alanine aminotransferase
ENSG00000287825	570	5.06094e-06	0.000323227	0.0018703	0.118571	0.87923	B_intermediate	chr6	chr6_42949279_A_G	chr6_42949279_A_G	Alanine aminotransferase
ENSG00000124587	623	4.56578e-48	0.000107301	1.68755e-45	0.0386982	0.961194	B_intermediate	chr6	chr6_42953106_G_T	chr6_42949279_A_G	Alanine aminotransferase
ENSG00000198945	1112	2.60666e-100	8.55935e-08	6.04195e-94	0.197594	0.802406	B_intermediate	chr6	chr6_130053316_T_A	chr6_130046580_G_T	Alanine aminotransferase
ENSG00000009954	567	3.24001e-08	9.00177e-09	0.118457	0.0320616	0.849482	B_intermediate	chr7	chr7_73568544_C_T	chr7_73568544_C_T	Alanine aminotransferase
ENSG00000170092	506	9.87972e-26	0.000180185	9.30324e-24	0.0159833	0.983837	B_intermediate	chr7	chr7_75415552_A_G	chr7_75415552_A_G	Alanine aminotransferase
ENSG00000005471	767	5.31379e-33	1.15207e-23	1.84896e-11	0.0391259	0.960874	B_intermediate	chr7	chr7_87497783_T_C	chr7_87497783_C_T	Alanine aminotransferase
ENSG00000231794	578	5.29345e-13	0.000361893	1.44902e-10	0.0981627	0.901475	B_intermediate	chr7	chr7_135225832_T_G	chr7_135225832_G_T	Alanine aminotransferase
ENSG00000155189	1269	1.25941e-15	1.0448e-06	3.81619e-11	0.0307841	0.969215	B_intermediate	chr8	chr8_6729749_A_T	chr8_6729749_A_T	Alanine aminotransferase
ENSG00000269918	730	1.78487e-14	1.18419e-12	0.000910435	0.059464	0.939626	B_intermediate	chr8	chr8_11167154_C_A	chr8_11167154_A_C	Alanine aminotransferase
ENSG00000164733	1484	9.86809e-08	4.71089e-08	0.0767045	0.0358061	0.887489	B_intermediate	chr8	chr8_11897546_C_A	chr8_11897546_A_C	Alanine aminotransferase
ENSG00000104524	761	3.09209e-06	5.35878e-05	0.00249068	0.0422097	0.955243	B_intermediate	chr8	chr8_143607516_A_G	chr8_143607516_A_G	Alanine aminotransferase
ENSG00000104522	772	0.000147936	7.33906e-05	0.11916	0.0582929	0.822325	B_intermediate	chr8	chr8_143607516_A_G	chr8_143607516_A_G	Alanine aminotransferase
ENSG00000095485	613	1.88557e-138	7.89743e-139	0.0556754	0.0223969	0.921928	B_intermediate	chr10	chr10_100152437_C_T	chr10_100152307_C_T	Alanine aminotransferase
ENSG00000214530	502	1.98376e-16	1.89364e-17	0.0984237	0.00850218	0.893074	B_intermediate	chr11	chr11_72786417_C_T	chr11_72786417_C_T	Alanine aminotransferase
ENSG00000089248	302	7.80179e-15	3.50708e-10	3.99181e-06	0.178619	0.821377	B_intermediate	chr12	chr12_111947861_A_C	chr12_112049014_A_G	Alanine aminotransferase
ENSG00000184209	700	2.04995e-10	3.77033e-10	0.0512433	0.0933926	0.855364	B_intermediate	chr12	chr12_123409363_T_C	chr12_123409283_C_T	Alanine aminotransferase
ENSG00000275294	939	1.93475e-11	0.000252383	4.92268e-09	0.0632783	0.936469	B_intermediate	chr13	chr13_27261833_C_G	chr13_27263278_C_T	Alanine aminotransferase
ENSG00000248508	635	9.03143e-14	6.68136e-14	0.0061345	0.00354792	0.990318	B_intermediate	chr15	chr15_40036464_G_A	chr15_40038428_C_T	Alanine aminotransferase
ENSG00000103351	747	0.00014689	0.000908454	0.0021184	0.0121167	0.98471	B_intermediate	chr16	chr16_3523921_G_A	chr16_3563149_A_G	Alanine aminotransferase
ENSG00000103037	663	8.00958e-21	0.000100872	6.08694e-18	0.0757345	0.924165	B_intermediate	chr16	chr16_58520237_G_T	chr16_58537281_C_T	Alanine aminotransferase
ENSG00000253347	658	4.06971e-10	3.09688e-06	1.53951e-05	0.116266	0.883715	B_intermediate	chr17	chr17_47397157_G_A	chr17_47345262_A_G	Alanine aminotransferase
ENSG00000291120	653	4.5243e-07	3.14657e-06	0.0138926	0.0957301	0.890374	B_intermediate	chr17	chr17_47367863_C_T	chr17_47367863_C_T	Alanine aminotransferase
ENSG00000081923	1324	9.37077e-22	1.53873e-20	0.000963752	0.0148411	0.984195	B_intermediate	chr18	chr18_57646765_C_T	chr18_57646765_C_T	Alanine aminotransferase
ENSG00000269145	730	7.52558e-20	4.69934e-19	0.00607603	0.0369848	0.956939	B_intermediate	chr19	chr19_18111154_A_C	chr19_18111154_A_C	Alanine aminotransferase
ENSG00000088298	621	9.55704e-13	2.99572e-12	0.0405311	0.126214	0.833254	B_intermediate	chr20	chr20_35086657_T_C	chr20_35083338_A_C	Alanine aminotransferase
ENSG00000099977	687	2.39188e-51	0.000340743	3.02706e-49	0.0421655	0.957494	B_intermediate	chr22	chr22_23924767_A_C	chr22_23903105_A_G	Alanine aminotransferase
ENSG00000117500	508	0.000307762	0.000108541	0.10799	0.0372313	0.854362	B_memory	chr1	chr1_93161427_C_T	chr1_93254513_C_G	Alanine aminotransferase
ENSG00000266472	504	7.83658e-11	6.9366e-08	0.000176234	0.15515	0.844674	B_memory	chr1	chr1_150337163_T_C	chr1_150213602_A_G	Alanine aminotransferase
ENSG00000011523	725	0.00133937	0.000869559	0.0856157	0.0547269	0.857449	B_memory	chr2	chr2_65056838_T_C	chr2_65056838_C_T	Alanine aminotransferase
ENSG00000093167	650	5.05421e-09	5.07883e-06	0.000172233	0.172245	0.827578	B_memory	chr3	chr3_36984170_T_C	chr3_36990805_A_C	Alanine aminotransferase
ENSG00000157107	731	2.27202e-54	9.4627e-06	9.57979e-51	0.0389377	0.961053	B_memory	chr5	chr5_73089231_A_G	chr5_72863352_C_T	Alanine aminotransferase
ENSG00000170606	754	1.2671e-31	1.00611e-05	9.14141e-28	0.0716566	0.928333	B_memory	chr5	chr5_133110019_C_G	chr5_133045648_A_C	Alanine aminotransferase
ENSG00000124782	1246	0.00299603	0.0029428	0.0863001	0.083943	0.823818	B_memory	chr6	chr6_7247111_C_A	chr6_7247111_A_C	Alanine aminotransferase
ENSG00000204351	564	7.01382e-16	1.45751e-15	0.00848228	0.0166517	0.974866	B_memory	chr6	chr6_31961022_T_C	chr6_31961022_C_T	Alanine aminotransferase
ENSG00000124587	623	3.259e-50	9.81509e-05	1.20455e-47	0.0353128	0.964589	B_memory	chr6	chr6_42973072_T_C	chr6_42949279_A_G	Alanine aminotransferase
ENSG00000198945	1112	4.32291e-80	8.55935e-08	1.002e-73	0.197594	0.802406	B_memory	chr6	chr6_130053316_T_A	chr6_130046580_G_T	Alanine aminotransferase
ENSG00000291151	278	0.000699041	0.000386748	0.0581532	0.031264	0.909497	B_memory	chr7	chr7_75415552_A_G	chr7_75415552_A_G	Alanine aminotransferase
ENSG00000170092	506	2.6891e-28	0.000352237	2.53219e-26	0.032201	0.967447	B_memory	chr7	chr7_75415552_A_G	chr7_75415552_A_G	Alanine aminotransferase
ENSG00000291092	611	0.000376695	0.000385528	0.035472	0.0353753	0.92839	B_memory	chr7	chr7_75415552_A_G	chr7_75415552_A_G	Alanine aminotransferase
ENSG00000231794	578	2.22625e-05	0.000561452	0.00609412	0.152851	0.840471	B_memory	chr7	chr7_135225832_T_G	chr7_135225832_G_T	Alanine aminotransferase
ENSG00000155189	1269	1.42799e-13	2.73649e-06	4.32701e-09	0.0820909	0.917906	B_memory	chr8	chr8_6729749_A_T	chr8_6729749_A_T	Alanine aminotransferase
ENSG00000156170	1358	5.73422e-06	4.05357e-05	0.00239803	0.0160239	0.981532	B_memory	chr8	chr8_94933932_G_A	chr8_94933932_A_G	Alanine aminotransferase
ENSG00000179886	751	9.43128e-06	4.93712e-05	0.00759685	0.0388147	0.95353	B_memory	chr8	chr8_143607516_A_G	chr8_143607516_A_G	Alanine aminotransferase
ENSG00000104524	761	1.80716e-07	3.70859e-05	0.000145567	0.0289018	0.970915	B_memory	chr8	chr8_143607516_A_G	chr8_143607516_A_G	Alanine aminotransferase
ENSG00000213341	647	7.47885e-140	4.55255e-139	0.00220828	0.012457	0.985335	B_memory	chr10	chr10_100152307_T_C	chr10_100152307_C_T	Alanine aminotransferase
ENSG00000095485	614	3.89074e-138	1.5703e-138	0.114882	0.0455267	0.839591	B_memory	chr10	chr10_100152437_C_T	chr10_100152307_C_T	Alanine aminotransferase
ENSG00000134910	703	3.59459e-06	6.9692e-06	0.0279354	0.0532423	0.918812	B_memory	chr11	chr11_125515784_G_T	chr11_125573106_A_G	Alanine aminotransferase
ENSG00000275294	939	1.18913e-05	0.000286366	0.00302557	0.0719367	0.924739	B_memory	chr13	chr13_27253310_A_G	chr13_27263278_C_T	Alanine aminotransferase
ENSG00000120688	322	0.000807159	7.1653e-05	0.135722	0.0111961	0.852203	B_memory	chr13	chr13_41037135_A_G	chr13_41061165_C_G	Alanine aminotransferase
ENSG00000151327	1046	7.01688e-07	8.03035e-06	0.0122271	0.139083	0.848681	B_memory	chr14	chr14_35080915_T_C	chr14_35045890_C_T	Alanine aminotransferase
ENSG00000126602	587	2.23261e-05	0.000364267	0.00182216	0.0287609	0.96903	B_memory	chr16	chr16_3680577_A_G	chr16_3680577_A_G	Alanine aminotransferase
ENSG00000278730	815	1.98857e-07	5.14062e-06	0.00156205	0.0394213	0.959011	B_memory	chr17	chr17_68042440_G_A	chr17_68042440_A_G	Alanine aminotransferase
ENSG00000290646	912	8.53121e-08	8.10556e-06	0.000519243	0.0483826	0.95109	B_memory	chr17	chr17_68042440_G_A	chr17_68042440_A_G	Alanine aminotransferase
ENSG00000267787	1037	1.77606e-22	3.48613e-20	0.000182662	0.0348887	0.964929	B_memory	chr18	chr18_57646765_C_T	chr18_57646765_C_T	Alanine aminotransferase
ENSG00000081923	1325	2.87997e-20	4.91247e-20	0.0296195	0.0496023	0.920778	B_memory	chr18	chr18_57646765_C_T	chr18_57646765_C_T	Alanine aminotransferase
ENSG00000105677	582	4.83038e-07	5.4754e-05	7.54081e-05	0.00755545	0.992314	B_memory	chr19	chr19_35547488_A_G	chr19_35547488_A_G	Alanine aminotransferase
ENSG00000197586	761	4.47544e-06	0.000437493	0.00128608	0.124846	0.873425	B_memory	chr20	chr20_25282500_T_C	chr20_25325702_A_G	Alanine aminotransferase
ENSG00000078747	499	2.58882e-60	3.57983e-10	1.06896e-51	0.146963	0.853037	B_memory	chr20	chr20_34336065_G_A	chr20_34433151_A_G	Alanine aminotransferase
ENSG00000101460	289	7.51797e-11	3.69745e-10	0.0166071	0.0807736	0.902619	B_memory	chr20	chr20_34624251_G_A	chr20_34624251_A_G	Alanine aminotransferase
ENSG00000232855	1844	3.20959e-19	4.52575e-09	9.75437e-12	0.136924	0.863076	B_memory	chr21	chr21_28645238_C_T	chr21_28645238_C_T	Alanine aminotransferase
ENSG00000099977	687	4.79753e-35	0.000418456	6.07155e-33	0.0520104	0.947571	B_memory	chr22	chr22_23924680_G_A	chr22_23903105_A_G	Alanine aminotransferase
ENSG00000198793	908	4.81853e-06	0.000360982	0.00122231	0.0906623	0.90775	B_naive	chr1	chr1_11232609_T_A	chr1_11201963_A_G	Alanine aminotransferase
ENSG00000204160	326	7.73007e-25	3.53861e-23	0.0013437	0.0605727	0.938084	B_naive	chr1	chr1_26853597_A_C	chr1_26853597_A_C	Alanine aminotransferase
ENSG00000065243	1033	4.78724e-11	1.57778e-05	1.35632e-07	0.0437456	0.956239	B_naive	chr1	chr1_88678573_G_C	chr1_88681169_A_G	Alanine aminotransferase
ENSG00000266472	504	1.34959e-13	8.81758e-08	3.03503e-07	0.197492	0.802507	B_naive	chr1	chr1_150396201_T_G	chr1_150213602_A_G	Alanine aminotransferase
ENSG00000169241	373	2.21961e-32	3.03354e-29	1.51697e-05	0.0197522	0.980233	B_naive	chr1	chr1_155142784_T_C	chr1_155134221_A_G	Alanine aminotransferase
ENSG00000163050	786	0.000174752	0.000237405	0.0451094	0.0603881	0.89409	B_naive	chr1	chr1_226986444_T_C	chr1_227026865_A_G	Alanine aminotransferase
ENSG00000230773	1514	7.20855e-10	2.64258e-05	4.06872e-07	0.0142954	0.985678	B_naive	chr2	chr2_48313605_A_C	chr2_48313905_A_T	Alanine aminotransferase
ENSG00000174579	406	7.27398e-23	2.71716e-22	0.0090562	0.0328709	0.958073	B_naive	chr3	chr3_136207780_G_T	chr3_136207780_G_T	Alanine aminotransferase
ENSG00000163069	455	2.15478e-19	0.000212071	3.43975e-17	0.0328867	0.966901	B_naive	chr4	chr4_52048068_C_A	chr4_51987120_A_C	Alanine aminotransferase
ENSG00000157107	731	7.56652e-75	1.20258e-05	3.19037e-71	0.0497556	0.950232	B_naive	chr5	chr5_73089231_A_G	chr5_72863352_C_T	Alanine aminotransferase
ENSG00000286408	591	5.95087e-09	2.4227e-05	4.29316e-05	0.173956	0.825977	B_naive	chr5	chr5_133045648_C_A	chr5_133045648_A_C	Alanine aminotransferase
ENSG00000170606	754	4.01288e-32	1.03917e-05	2.89506e-28	0.0740444	0.925945	B_naive	chr5	chr5_133050550_T_A	chr5_133045648_A_C	Alanine aminotransferase
ENSG00000204580	1420	1.46864e-07	5.24545e-05	0.00054003	0.192072	0.807335	B_naive	chr6	chr6_30947066_C_T	chr6_30947066_C_T	Alanine aminotransferase
ENSG00000124587	623	1.46862e-83	9.88908e-05	5.42813e-81	0.0355865	0.964315	B_naive	chr6	chr6_42969162_C_T	chr6_42949279_A_G	Alanine aminotransferase
ENSG00000198945	1112	6.00936e-100	8.55935e-08	1.3929e-93	0.197594	0.802406	B_naive	chr6	chr6_130053316_T_A	chr6_130046580_G_T	Alanine aminotransferase
ENSG00000164535	1169	3.1897e-11	8.5881e-05	6.06195e-08	0.162377	0.837537	B_naive	chr7	chr7_6416460_C_T	chr7_6416460_C_T	Alanine aminotransferase
ENSG00000170092	506	5.34247e-51	0.000744083	5.03074e-49	0.0691365	0.930119	B_naive	chr7	chr7_75501270_A_G	chr7_75415552_A_G	Alanine aminotransferase
ENSG00000005469	643	3.99037e-30	2.58767e-23	1.3104e-08	0.0840608	0.915939	B_naive	chr7	chr7_87497783_T_C	chr7_87497783_C_T	Alanine aminotransferase
ENSG00000005471	767	1.32243e-87	1.60339e-23	4.60145e-66	0.0548457	0.945154	B_naive	chr7	chr7_87497783_T_C	chr7_87497783_C_T	Alanine aminotransferase
ENSG00000246477	858	6.23711e-13	1.15756e-12	0.0639243	0.117821	0.818255	B_naive	chr8	chr8_11276596_T_C	chr8_11319617_A_C	Alanine aminotransferase
ENSG00000104524	761	2.05726e-11	7.85952e-05	1.65712e-08	0.0623709	0.937551	B_naive	chr8	chr8_143587342_T_G	chr8_143607516_A_G	Alanine aminotransferase
ENSG00000131669	760	1.42968e-11	9.27612e-10	0.000306418	0.0189003	0.980793	B_naive	chr9	chr9_93130444_T_C	chr9_93130444_C_T	Alanine aminotransferase
ENSG00000106948	863	2.16304e-86	5.28971e-86	0.0478911	0.116281	0.835828	B_naive	chr9	chr9_114383763_C_G	chr9_114383763_C_G	Alanine aminotransferase
ENSG00000107758	363	1.58638e-08	0.00022709	1.08807e-05	0.154913	0.844849	B_naive	chr10	chr10_73546635_T_C	chr10_73383033_C_G	Alanine aminotransferase
ENSG00000196072	565	1.18372e-115	9.33059e-116	0.052603	0.040557	0.90684	B_naive	chr10	chr10_100223656_G_A	chr10_100193948_A_C	Alanine aminotransferase
ENSG00000149177	1005	9.0594e-05	0.000219718	0.00786089	0.0180913	0.973737	B_naive	chr11	chr11_47885096_T_C	chr11_47885096_C_T	Alanine aminotransferase
ENSG00000214530	502	1.01977e-17	1.22576e-17	0.00505959	0.00509173	0.989849	B_naive	chr11	chr11_72787990_T_C	chr11_72786417_C_T	Alanine aminotransferase
ENSG00000050405	507	3.08165e-15	5.24549e-06	8.08544e-11	0.136765	0.86323	B_naive	chr12	chr12_50363845_G_A	chr12_50369415_C_T	Alanine aminotransferase
ENSG00000182196	210	2.07359e-08	1.22648e-08	0.0355258	0.0200683	0.944406	B_naive	chr12	chr12_122992039_G_A	chr12_122992039_A_G	Alanine aminotransferase
ENSG00000152484	1047	3.90814e-11	0.000257601	1.01516e-08	0.0659794	0.933763	B_naive	chr13	chr13_27190168_G_A	chr13_27263278_C_T	Alanine aminotransferase
ENSG00000275294	939	1.92849e-29	0.000232059	4.90674e-27	0.0581022	0.941666	B_naive	chr13	chr13_27261833_C_G	chr13_27263278_C_T	Alanine aminotransferase
ENSG00000122035	776	9.72985e-08	0.000239682	2.15416e-05	0.0521172	0.947621	B_naive	chr13	chr13_27253310_A_G	chr13_27263278_C_T	Alanine aminotransferase
ENSG00000120688	322	0.00105543	0.000107412	0.177469	0.017257	0.804111	B_naive	chr13	chr13_41061165_C_G	chr13_41061165_C_G	Alanine aminotransferase
ENSG00000151327	1046	5.09354e-07	6.98072e-06	0.00887565	0.120771	0.870346	B_naive	chr14	chr14_35080915_T_C	chr14_35045890_C_T	Alanine aminotransferase
ENSG00000248508	635	1.10488e-17	4.26962e-14	7.50478e-07	0.001902	0.998097	B_naive	chr15	chr15_40036464_G_A	chr15_40038428_C_T	Alanine aminotransferase
ENSG00000290646	912	3.0871e-08	2.44374e-05	0.000187893	0.147884	0.851904	B_naive	chr17	chr17_68102013_A_G	chr17_68042440_A_G	Alanine aminotransferase
ENSG00000267787	1037	2.96808e-28	9.42757e-21	3.05257e-10	0.00870464	0.991295	B_naive	chr18	chr18_57646765_C_T	chr18_57646765_C_T	Alanine aminotransferase
ENSG00000096996	858	5.92551e-21	9.3144e-19	0.000477778	0.0741774	0.925345	B_naive	chr19	chr19_18111154_A_C	chr19_18111154_A_C	Alanine aminotransferase
ENSG00000105677	582	5.50851e-05	6.9667e-05	0.00859945	0.00989447	0.981381	B_naive	chr19	chr19_35547488_A_G	chr19_35547488_A_G	Alanine aminotransferase
ENSG00000177051	616	0.00263471	0.00129329	0.0967044	0.0466163	0.852751	B_naive	chr19	chr19_45661414_T_C	chr19_45646924_A_G	Alanine aminotransferase
ENSG00000197586	761	5.04874e-07	0.000357782	0.000145083	0.101916	0.897581	B_naive	chr20	chr20_25295707_G_A	chr20_25325702_A_G	Alanine aminotransferase
ENSG00000213742	676	9.28502e-08	0.000853062	8.13836e-06	0.0738459	0.925293	B_naive	chr20	chr20_25540421_G_A	chr20_25540421_A_G	Alanine aminotransferase
ENSG00000156253	470	4.81963e-13	1.39157e-10	0.000263081	0.0750346	0.924702	B_naive	chr21	chr21_29000220_A_G	chr21_29000220_A_G	Alanine aminotransferase
ENSG00000183527	662	9.46862e-07	5.07853e-05	0.0021868	0.116408	0.881353	B_naive	chr21	chr21_39272184_C_T	chr21_39183635_C_T	Alanine aminotransferase
ENSG00000099977	687	4.0977e-65	0.00042976	5.18587e-63	0.0534425	0.946128	B_naive	chr22	chr22_23924680_G_A	chr22_23903105_A_G	Alanine aminotransferase
ENSG00000157933	917	6.08848e-10	3.92239e-09	0.00574094	0.0360267	0.958232	CD14_Mono	chr1	chr1_2244114_C_T	chr1_2244114_C_T	Alanine aminotransferase
ENSG00000163050	786	8.69484e-05	0.000361387	0.0224443	0.0924016	0.884706	CD14_Mono	chr1	chr1_226993280_T_C	chr1_227026865_A_G	Alanine aminotransferase
ENSG00000286904	678	1.64206e-06	3.77174e-05	0.00336548	0.0763832	0.920212	CD14_Mono	chr2	chr2_112017487_G_A	chr2_112006817_A_G	Alanine aminotransferase
ENSG00000003402	576	1.05919e-07	3.52655e-06	8.09813e-05	0.00169803	0.998217	CD14_Mono	chr2	chr2_201196097_C_T	chr2_201196097_C_T	Alanine aminotransferase
ENSG00000093167	650	3.38927e-59	4.25542e-06	1.15497e-54	0.144157	0.855839	CD14_Mono	chr3	chr3_36990805_A_C	chr3_36990805_A_C	Alanine aminotransferase
ENSG00000290046	472	2.68123e-06	7.89664e-06	0.0342174	0.0999096	0.865862	CD14_Mono	chr3	chr3_37078344_A_C	chr3_37121267_A_G	Alanine aminotransferase
ENSG00000163069	455	1.74144e-20	0.000160051	2.77993e-18	0.0245742	0.975266	CD14_Mono	chr4	chr4_52023436_T_A	chr4_51987120_A_C	Alanine aminotransferase
ENSG00000157107	731	1.01397e-64	1.39449e-05	4.27532e-61	0.0578553	0.942131	CD14_Mono	chr5	chr5_73089231_A_G	chr5_72863352_C_T	Alanine aminotransferase
ENSG00000170606	754	7.95636e-44	1.07217e-05	5.74005e-40	0.0764274	0.923562	CD14_Mono	chr5	chr5_133061278_A_G	chr5_133045648_A_C	Alanine aminotransferase
ENSG00000204351	564	3.89805e-18	3.30372e-15	4.71418e-05	0.0389931	0.96096	CD14_Mono	chr6	chr6_31961022_T_C	chr6_31961022_C_T	Alanine aminotransferase
ENSG00000137309	678	0.000177276	0.000573345	0.0236439	0.0755693	0.900036	CD14_Mono	chr6	chr6_34240996_C_A	chr6_34205553_G_T	Alanine aminotransferase
ENSG00000106635	471	3.46028e-09	1.47526e-08	0.024708	0.10447	0.870822	CD14_Mono	chr7	chr7_73568544_C_T	chr7_73628113_C_T	Alanine aminotransferase
ENSG00000291151	278	5.37296e-05	0.000430059	0.00446977	0.0348164	0.96023	CD14_Mono	chr7	chr7_75415552_A_G	chr7_75415552_A_G	Alanine aminotransferase
ENSG00000170092	506	3.96206e-31	0.000324767	3.73087e-29	0.0296117	0.970064	CD14_Mono	chr7	chr7_75515270_T_C	chr7_75415552_A_G	Alanine aminotransferase
ENSG00000231794	578	5.54735e-10	0.000417353	1.51853e-07	0.11336	0.886223	CD14_Mono	chr7	chr7_135172824_C_T	chr7_135225832_G_T	Alanine aminotransferase
ENSG00000155189	1269	4.019e-15	1.11681e-06	1.21782e-10	0.0329681	0.967031	CD14_Mono	chr8	chr8_6728358_G_C	chr8_6729749_A_T	Alanine aminotransferase
ENSG00000104643	949	4.55094e-13	4.51197e-13	0.0495374	0.0482109	0.902252	CD14_Mono	chr8	chr8_11276596_T_C	chr8_11319617_A_C	Alanine aminotransferase
ENSG00000164938	699	1.07835e-31	0.000274704	4.28195e-29	0.108189	0.891536	CD14_Mono	chr8	chr8_94956185_T_G	chr8_94933932_A_G	Alanine aminotransferase
ENSG00000107758	363	1.40253e-05	0.000182353	0.00961976	0.124207	0.865976	CD14_Mono	chr10	chr10_73383033_C_G	chr10_73383033_C_G	Alanine aminotransferase
ENSG00000187122	937	2.71754e-38	0.000530335	4.33348e-36	0.0836531	0.915817	CD14_Mono	chr10	chr10_97215962_G_A	chr10_97241501_A_G	Alanine aminotransferase
ENSG00000214530	502	1.56412e-35	5.29113e-18	7.76036e-21	0.00162681	0.998373	CD14_Mono	chr11	chr11_72786417_C_T	chr11_72786417_C_T	Alanine aminotransferase
ENSG00000272368	418	9.35928e-11	1.95959e-05	6.53149e-07	0.135888	0.864091	CD14_Mono	chr12	chr12_50180980_C_T	chr12_50242581_A_G	Alanine aminotransferase
ENSG00000050405	507	5.4744e-20	5.12845e-06	1.43634e-15	0.133691	0.866304	CD14_Mono	chr12	chr12_50358938_G_A	chr12_50369415_C_T	Alanine aminotransferase
ENSG00000051825	778	2.49331e-20	9.12786e-10	5.05109e-12	0.184101	0.815899	CD14_Mono	chr12	chr12_123233754_C_T	chr12_123241430_C_T	Alanine aminotransferase
ENSG00000183955	742	2.08154e-12	2.02499e-11	0.000672528	0.00554879	0.993779	CD14_Mono	chr12	chr12_123409363_T_C	chr12_123409283_C_T	Alanine aminotransferase
ENSG00000275294	939	0.000376558	0.0003281	0.0958092	0.0826592	0.820827	CD14_Mono	chr13	chr13_27263278_C_T	chr13_27263278_C_T	Alanine aminotransferase
ENSG00000139597	474	6.79788e-06	6.99191e-06	0.0117915	0.011151	0.977044	CD14_Mono	chr13	chr13_32496369_G_A	chr13_32496369_A_G	Alanine aminotransferase
ENSG00000100902	913	2.41623e-09	0.000113614	3.41729e-06	0.159845	0.840038	CD14_Mono	chr14	chr14_35202807_A_T	chr14_35246926_C_T	Alanine aminotransferase
ENSG00000248508	635	6.88344e-26	4.13487e-14	4.6755e-15	0.00181037	0.99819	CD14_Mono	chr15	chr15_40038428_C_T	chr15_40038428_C_T	Alanine aminotransferase
ENSG00000104081	495	2.60821e-13	1.45697e-13	0.017716	0.00892295	0.973361	CD14_Mono	chr15	chr15_40038428_C_T	chr15_40038428_C_T	Alanine aminotransferase
ENSG00000103037	663	6.55124e-05	0.000106935	0.0497866	0.0803967	0.869644	CD14_Mono	chr16	chr16_58513954_C_T	chr16_58537281_C_T	Alanine aminotransferase
ENSG00000076604	281	0.0033433	0.000752309	0.0288587	0.00553227	0.961513	CD14_Mono	chr17	chr17_28837440_A_T	chr17_28837440_A_T	Alanine aminotransferase
ENSG00000253347	658	2.48257e-16	4.30576e-06	9.39117e-12	0.162042	0.837954	CD14_Mono	chr17	chr17_47477420_G_A	chr17_47345262_A_G	Alanine aminotransferase
ENSG00000198231	622	3.15491e-44	0.00200792	2.25324e-42	0.14255	0.855442	CD14_Mono	chr17	chr17_63711499_C_T	chr17_63905361_A_T	Alanine aminotransferase
ENSG00000087191	566	0.000164644	0.00129088	0.0112926	0.0876396	0.899612	CD14_Mono	chr17	chr17_63871481_A_T	chr17_63905361_A_T	Alanine aminotransferase
ENSG00000105643	734	2.02978e-18	1.22743e-18	0.102919	0.0614002	0.835681	CD14_Mono	chr19	chr19_18107018_G_T	chr19_18111154_A_C	Alanine aminotransferase
ENSG00000099308	896	1.26586e-32	9.3205e-20	1.02203e-15	0.00653174	0.993468	CD14_Mono	chr19	chr19_18111154_A_C	chr19_18111154_A_C	Alanine aminotransferase
ENSG00000269145	730	4.98868e-22	3.31599e-19	4.02778e-05	0.0257986	0.974161	CD14_Mono	chr19	chr19_18111154_A_C	chr19_18111154_A_C	Alanine aminotransferase
ENSG00000105677	582	5.05443e-07	5.60987e-05	7.89057e-05	0.00776559	0.992099	CD14_Mono	chr19	chr19_35547488_A_G	chr19_35547488_A_G	Alanine aminotransferase
ENSG00000156253	470	4.16135e-20	8.94776e-11	2.27148e-11	0.0478895	0.952111	CD14_Mono	chr21	chr21_29000220_A_G	chr21_29000220_A_G	Alanine aminotransferase
ENSG00000240972	931	9.96804e-44	0.000403226	1.26103e-41	0.0500616	0.949535	CD14_Mono	chr22	chr22_23924860_C_T	chr22_23903105_A_G	Alanine aminotransferase
ENSG00000099977	687	8.3991e-93	0.000338969	1.06295e-90	0.0419408	0.95772	CD14_Mono	chr22	chr22_23924767_A_C	chr22_23903105_A_G	Alanine aminotransferase
ENSG00000184381	831	4.15564e-42	7.94163e-09	7.64169e-35	0.145182	0.854818	CD14_Mono	chr22	chr22_38173522_T_C	chr22_38176519_C_G	Alanine aminotransferase
ENSG00000185022	698	3.07218e-25	4.80243e-09	5.64936e-18	0.0873981	0.912602	CD14_Mono	chr22	chr22_38181508_G_A	chr22_38176519_C_G	Alanine aminotransferase
ENSG00000073169	909	1.71005e-06	0.000103786	0.000324084	0.0186885	0.980882	CD14_Mono	chr22	chr22_50204348_C_T	chr22_50204348_C_T	Alanine aminotransferase
ENSG00000138069	811	3.92301e-05	0.00107049	0.0025077	0.0674997	0.928883	CD16_Mono	chr2	chr2_65057097_A_T	chr2_65056838_C_T	Alanine aminotransferase
ENSG00000132155	887	5.66012e-07	8.3699e-07	0.0394101	0.0573745	0.903214	CD16_Mono	chr3	chr3_12670472_A_C	chr3_12670472_A_C	Alanine aminotransferase
ENSG00000076242	494	4.87432e-11	5.60882e-06	1.50349e-06	0.172177	0.827816	CD16_Mono	chr3	chr3_37042249_A_G	chr3_36990805_A_C	Alanine aminotransferase
ENSG00000093167	650	1.27931e-33	5.64589e-06	4.35954e-29	0.191588	0.808407	CD16_Mono	chr3	chr3_37001469_A_C	chr3_36990805_A_C	Alanine aminotransferase
ENSG00000163069	455	8.45872e-08	0.000217371	1.3503e-05	0.0337337	0.966035	CD16_Mono	chr4	chr4_52048068_C_A	chr4_51987120_A_C	Alanine aminotransferase
ENSG00000157107	731	9.7913e-76	9.81676e-06	4.12843e-72	0.040432	0.959558	CD16_Mono	chr5	chr5_73039881_C_T	chr5_72863352_C_T	Alanine aminotransferase
ENSG00000170606	754	2.46474e-27	9.36306e-06	1.77817e-23	0.0666157	0.933375	CD16_Mono	chr5	chr5_133097926_T_A	chr5_133045648_A_C	Alanine aminotransferase
ENSG00000124782	1246	1.75193e-05	0.00260155	0.00050464	0.0740141	0.922862	CD16_Mono	chr6	chr6_7247111_C_A	chr6_7247111_A_C	Alanine aminotransferase
ENSG00000204560	862	1.81439e-09	3.1671e-10	0.121344	0.0203229	0.858333	CD16_Mono	chr6	chr6_30618254_G_A	chr6_30618254_A_G	Alanine aminotransferase
ENSG00000204351	564	1.92524e-17	4.94593e-16	0.000232832	0.00498666	0.994781	CD16_Mono	chr6	chr6_31961022_T_C	chr6_31961022_C_T	Alanine aminotransferase
ENSG00000137309	678	0.000168645	0.000403291	0.0224929	0.0528644	0.924071	CD16_Mono	chr6	chr6_34205553_T_G	chr6_34205553_G_T	Alanine aminotransferase
ENSG00000198945	1112	3.07035e-30	8.56024e-08	7.11674e-24	0.197615	0.802385	CD16_Mono	chr6	chr6_130053316_T_A	chr6_130046580_G_T	Alanine aminotransferase
ENSG00000106635	471	1.61684e-08	1.01585e-08	0.11545	0.0717235	0.812826	CD16_Mono	chr7	chr7_73628113_T_C	chr7_73628113_C_T	Alanine aminotransferase
ENSG00000170092	506	9.72718e-31	0.000185725	9.15961e-29	0.0165055	0.983309	CD16_Mono	chr7	chr7_75415552_A_G	chr7_75415552_A_G	Alanine aminotransferase
ENSG00000231794	578	1.85726e-07	0.000375403	5.08405e-05	0.101865	0.897709	CD16_Mono	chr7	chr7_135206797_G_A	chr7_135225832_G_T	Alanine aminotransferase
ENSG00000155189	1269	1.9639e-13	1.04145e-06	5.9509e-09	0.0306825	0.969316	CD16_Mono	chr8	chr8_6716803_A_C	chr8_6729749_A_T	Alanine aminotransferase
ENSG00000104643	949	1.12895e-13	1.19202e-12	0.0122887	0.128894	0.858818	CD16_Mono	chr8	chr8_11276596_T_C	chr8_11319617_A_C	Alanine aminotransferase
ENSG00000168487	793	7.33465e-06	1.87999e-06	0.117415	0.029242	0.853334	CD16_Mono	chr8	chr8_22079930_G_A	chr8_22079930_A_G	Alanine aminotransferase
ENSG00000156170	1358	4.43367e-10	0.000255116	1.85415e-07	0.105844	0.893901	CD16_Mono	chr8	chr8_94956185_T_G	chr8_94933932_A_G	Alanine aminotransferase
ENSG00000164938	699	5.13905e-60	0.000179009	2.04063e-57	0.0701516	0.929669	CD16_Mono	chr8	chr8_94955460_C_G	chr8_94933932_A_G	Alanine aminotransferase
ENSG00000155090	723	1.03241e-08	1.01242e-07	0.00138555	0.0126013	0.986013	CD16_Mono	chr8	chr8_102650624_T_C	chr8_102650624_C_T	Alanine aminotransferase
ENSG00000107758	363	1.16978e-05	0.00019605	0.00802338	0.13361	0.858159	CD16_Mono	chr10	chr10_73383033_C_G	chr10_73383033_C_G	Alanine aminotransferase
ENSG00000187122	937	3.99452e-16	0.000296745	6.36979e-14	0.0463667	0.953337	CD16_Mono	chr10	chr10_97262857_T_G	chr10_97241501_A_G	Alanine aminotransferase
ENSG00000162241	355	8.25697e-05	0.000321942	0.00383677	0.0139779	0.981781	CD16_Mono	chr11	chr11_65404726_C_T	chr11_65406283_C_T	Alanine aminotransferase
ENSG00000245532	373	2.24437e-25	0.000260161	1.04392e-23	0.0111122	0.988628	CD16_Mono	chr11	chr11_65423737_C_G	chr11_65406283_C_T	Alanine aminotransferase
ENSG00000165325	1077	1.75525e-09	2.2143e-05	9.27287e-06	0.116096	0.883873	CD16_Mono	chr11	chr11_93536306_C_T	chr11_93536306_C_T	Alanine aminotransferase
ENSG00000213809	705	1.43028e-09	7.84889e-10	0.0488774	0.0258971	0.925225	CD16_Mono	chr12	chr12_10432847_G_A	chr12_10431655_C_T	Alanine aminotransferase
ENSG00000050405	507	1.07648e-07	5.89554e-06	0.0028244	0.15384	0.84333	CD16_Mono	chr12	chr12_50370928_G_A	chr12_50369415_C_T	Alanine aminotransferase
ENSG00000110958	411	1.22697e-08	2.08814e-06	0.000134231	0.0218663	0.977997	CD16_Mono	chr12	chr12_56650989_C_T	chr12_56639569_C_T	Alanine aminotransferase
ENSG00000175727	701	6.17811e-22	2.23581e-20	0.00365611	0.131447	0.864897	CD16_Mono	chr12	chr12_122140665_A_G	chr12_122122290_C_T	Alanine aminotransferase
ENSG00000182196	210	1.07718e-10	1.42215e-08	0.000184549	0.0233886	0.976427	CD16_Mono	chr12	chr12_122966471_G_C	chr12_122992039_A_G	Alanine aminotransferase
ENSG00000100883	939	9.95507e-11	6.11361e-06	1.91771e-06	0.116887	0.883105	CD16_Mono	chr14	chr14_34942749_A_G	chr14_35045890_C_T	Alanine aminotransferase
ENSG00000248508	635	5.7755e-17	4.26959e-14	3.92294e-06	0.00190198	0.998094	CD16_Mono	chr15	chr15_40038428_C_T	chr15_40038428_C_T	Alanine aminotransferase
ENSG00000103037	663	2.97825e-08	0.00010232	2.26334e-05	0.0768356	0.923039	CD16_Mono	chr16	chr16_58537281_C_T	chr16_58537281_C_T	Alanine aminotransferase
ENSG00000087191	566	0.000233732	0.00101578	0.0160313	0.0687565	0.913963	CD16_Mono	chr17	chr17_63875948_C_T	chr17_63905361_A_T	Alanine aminotransferase
ENSG00000081923	1324	3.04073e-21	5.50446e-20	0.00312729	0.0556703	0.941202	CD16_Mono	chr18	chr18_57646765_C_T	chr18_57646765_C_T	Alanine aminotransferase
ENSG00000127663	1310	1.476e-13	0.00216142	6.45693e-13	0.00863359	0.989205	CD16_Mono	chr19	chr19_4954632_C_T	chr19_4953339_G_T	Alanine aminotransferase
ENSG00000269145	730	5.66221e-19	9.61347e-19	0.0457158	0.07674	0.877544	CD16_Mono	chr19	chr19_18111154_A_C	chr19_18111154_A_C	Alanine aminotransferase
ENSG00000254858	705	5.14557e-22	4.8392e-19	4.15445e-05	0.0381091	0.961849	CD16_Mono	chr19	chr19_18137689_C_T	chr19_18111154_A_C	Alanine aminotransferase
ENSG00000105677	582	0.000325926	9.14038e-05	0.0508809	0.0133339	0.935368	CD16_Mono	chr19	chr19_35530291_A_G	chr19_35547488_A_G	Alanine aminotransferase
ENSG00000204103	703	8.71818e-06	0.000562126	0.000353181	0.0217949	0.977281	CD16_Mono	chr20	chr20_40600728_G_A	chr20_40600022_A_T	Alanine aminotransferase
ENSG00000240972	931	5.43105e-119	0.000340828	6.87068e-117	0.0421598	0.957499	CD16_Mono	chr22	chr22_23924539_T_C	chr22_23903105_A_G	Alanine aminotransferase
ENSG00000099977	687	1.00767e-61	0.000364167	1.27527e-59	0.0451329	0.954503	CD16_Mono	chr22	chr22_23924767_A_C	chr22_23903105_A_G	Alanine aminotransferase
ENSG00000011523	725	0.000110392	0.00111681	0.00705653	0.0704679	0.921248	CD4_CTL	chr2	chr2_65064412_A_G	chr2_65056838_C_T	Alanine aminotransferase
ENSG00000234199	618	5.48793e-09	9.69578e-08	0.00373967	0.0651393	0.931121	CD4_CTL	chr2	chr2_113905371_A_G	chr2_113905371_A_G	Alanine aminotransferase
ENSG00000157107	731	5.71563e-11	2.08037e-05	2.40995e-07	0.0868038	0.913175	CD4_CTL	chr5	chr5_72959783_T_C	chr5_72863352_C_T	Alanine aminotransferase
ENSG00000170606	754	1.19029e-16	1.02107e-05	8.58725e-13	0.0727367	0.927253	CD4_CTL	chr5	chr5_133097926_T_A	chr5_133045648_A_C	Alanine aminotransferase
ENSG00000213722	536	4.10299e-10	3.85369e-06	8.01923e-06	0.0743942	0.925594	CD4_CTL	chr6	chr6_31781407_G_A	chr6_31665705_C_T	Alanine aminotransferase
ENSG00000124587	623	3.85568e-26	9.97127e-05	1.42509e-23	0.0358906	0.96401	CD4_CTL	chr6	chr6_42973072_T_C	chr6_42949279_A_G	Alanine aminotransferase
ENSG00000124541	577	0.00018212	0.000141159	0.0673065	0.0512874	0.881083	CD4_CTL	chr6	chr6_42949279_A_G	chr6_42949279_A_G	Alanine aminotransferase
ENSG00000170092	506	4.81066e-23	0.000295896	4.52996e-21	0.0268903	0.972814	CD4_CTL	chr7	chr7_75415552_A_G	chr7_75415552_A_G	Alanine aminotransferase
ENSG00000231794	578	2.05626e-05	0.000369964	0.00562878	0.10038	0.893601	CD4_CTL	chr7	chr7_135225832_T_G	chr7_135225832_G_T	Alanine aminotransferase
ENSG00000156515	1295	3.48617e-34	2.38593e-34	0.0246641	0.0159206	0.959415	CD4_CTL	chr10	chr10_69223873_A_G	chr10_69223873_A_G	Alanine aminotransferase
ENSG00000095485	612	8.24255e-140	3.49376e-139	0.00243378	0.00932782	0.988238	CD4_CTL	chr10	chr10_100152437_C_T	chr10_100152307_C_T	Alanine aminotransferase
ENSG00000196072	564	2.11135e-117	3.91229e-116	0.000938255	0.016403	0.982659	CD4_CTL	chr10	chr10_100223656_G_A	chr10_100193948_A_C	Alanine aminotransferase
ENSG00000245532	373	0.00222627	0.000357148	0.103551	0.0157339	0.878132	CD4_CTL	chr11	chr11_65404726_C_T	chr11_65406283_C_T	Alanine aminotransferase
ENSG00000214530	502	3.23297e-16	3.68033e-17	0.160403	0.0174377	0.822159	CD4_CTL	chr11	chr11_72786417_C_T	chr11_72786417_C_T	Alanine aminotransferase
ENSG00000244754	574	1.64544e-06	3.63973e-06	0.035664	0.0780026	0.886328	CD4_CTL	chr13	chr13_32573751_T_G	chr13_32572075_G_T	Alanine aminotransferase
ENSG00000139990	692	6.06414e-05	0.000435889	0.00709006	0.0500208	0.942393	CD4_CTL	chr14	chr14_69132766_G_T	chr14_69132766_G_T	Alanine aminotransferase
ENSG00000248508	635	1.53895e-15	4.25787e-14	0.000104532	0.00189411	0.998001	CD4_CTL	chr15	chr15_40038428_C_T	chr15_40038428_C_T	Alanine aminotransferase
ENSG00000103037	663	5.55178e-09	9.66863e-05	4.21912e-06	0.0725501	0.927349	CD4_CTL	chr16	chr16_58524230_T_A	chr16_58537281_C_T	Alanine aminotransferase
ENSG00000176974	497	2.75064e-22	0.000484387	3.28841e-20	0.0569663	0.942549	CD4_CTL	chr17	chr17_18297659_T_G	chr17_18327066_G_T	Alanine aminotransferase
ENSG00000290646	912	7.47539e-07	1.24849e-05	0.00454982	0.0750676	0.920369	CD4_CTL	chr17	chr17_68053591_G_A	chr17_68042440_A_G	Alanine aminotransferase
ENSG00000182173	927	0.00230847	0.000983542	0.123591	0.0518356	0.821282	CD4_CTL	chr17	chr17_75529589_T_G	chr17_75468637_A_G	Alanine aminotransferase
ENSG00000081923	1325	1.19237e-19	4.06975e-20	0.122632	0.0410197	0.836349	CD4_CTL	chr18	chr18_57646765_C_T	chr18_57646765_C_T	Alanine aminotransferase
ENSG00000127663	1310	0.00291023	0.00369525	0.0127312	0.0153634	0.9653	CD4_CTL	chr19	chr19_4953339_T_G	chr19_4953339_G_T	Alanine aminotransferase
ENSG00000101400	313	0.000189113	0.00192282	0.0159993	0.161854	0.820035	CD4_CTL	chr20	chr20_33378892_C_T	chr20_33378892_C_T	Alanine aminotransferase
ENSG00000125971	305	1.04855e-10	3.18842e-10	0.0302024	0.0909603	0.878837	CD4_CTL	chr20	chr20_34433151_A_G	chr20_34624251_A_G	Alanine aminotransferase
ENSG00000240972	931	8.58035e-23	0.000359359	1.08548e-20	0.0445064	0.955134	CD4_CTL	chr22	chr22_23924860_C_T	chr22_23903105_A_G	Alanine aminotransferase
ENSG00000184381	831	3.91364e-11	1.28635e-09	0.000719669	0.0226778	0.976602	CD4_CTL	chr22	chr22_38176519_C_G	chr22_38176519_C_G	Alanine aminotransferase
ENSG00000100239	1131	5.49332e-07	0.000611268	4.35551e-05	0.047514	0.951831	CD4_CTL	chr22	chr22_50285072_G_C	chr22_50260023_G_T	Alanine aminotransferase
ENSG00000198793	908	1.03425e-06	0.000254092	0.000262356	0.0635194	0.935963	CD4_Naive	chr1	chr1_11201963_A_G	chr1_11201963_A_G	Alanine aminotransferase
ENSG00000204160	326	4.55524e-24	8.4467e-25	0.00791825	0.000476662	0.991605	CD4_Naive	chr1	chr1_26853597_A_C	chr1_26853597_A_C	Alanine aminotransferase
ENSG00000011523	725	3.99836e-06	0.000395657	0.000255585	0.0243163	0.975028	CD4_Naive	chr2	chr2_65056838_T_C	chr2_65056838_C_T	Alanine aminotransferase
ENSG00000178567	414	2.65088e-07	6.79152e-06	0.00644997	0.164418	0.829125	CD4_Naive	chr3	chr3_36984170_T_C	chr3_36990805_A_C	Alanine aminotransferase
ENSG00000083312	632	5.08586e-15	7.87271e-07	3.32833e-11	0.00415628	0.995843	CD4_Naive	chr5	chr5_72863352_C_T	chr5_72775245_A_T	Alanine aminotransferase
ENSG00000286408	591	2.93549e-07	2.29688e-05	0.00211776	0.164871	0.832988	CD4_Naive	chr5	chr5_133045648_C_A	chr5_133045648_A_C	Alanine aminotransferase
ENSG00000170606	754	1.78632e-45	1.02357e-05	1.28873e-41	0.0729179	0.927072	CD4_Naive	chr5	chr5_133045925_T_C	chr5_133045648_A_C	Alanine aminotransferase
ENSG00000124783	1073	8.21261e-05	0.00495616	0.00236471	0.141855	0.850742	CD4_Naive	chr6	chr6_7316423_T_C	chr6_7247111_A_C	Alanine aminotransferase
ENSG00000196812	703	0.000755397	0.000140972	0.133764	0.0241218	0.841218	CD4_Naive	chr6	chr6_28201167_G_C	chr6_28201167_C_G	Alanine aminotransferase
ENSG00000204410	584	8.87048e-14	3.00558e-06	2.06197e-09	0.0689347	0.931062	CD4_Naive	chr6	chr6_31787053_T_C	chr6_31665705_C_T	Alanine aminotransferase
ENSG00000124587	623	3.61567e-114	9.87573e-05	1.33638e-111	0.0355371	0.964364	CD4_Naive	chr6	chr6_42956303_C_T	chr6_42949279_A_G	Alanine aminotransferase
ENSG00000198945	1112	8.63444e-154	8.55935e-08	2.00137e-147	0.197594	0.802406	CD4_Naive	chr6	chr6_130053316_T_A	chr6_130046580_G_T	Alanine aminotransferase
ENSG00000164535	1169	3.59362e-07	3.62619e-05	0.000682958	0.0679835	0.931297	CD4_Naive	chr7	chr7_6416460_C_T	chr7_6416460_C_T	Alanine aminotransferase
ENSG00000153814	1546	1.78462e-125	2.8299e-08	1.02654e-118	0.162189	0.837811	CD4_Naive	chr7	chr7_28135367_T_C	chr7_28199847_A_G	Alanine aminotransferase
ENSG00000170092	506	9.53079e-92	0.000273348	8.97467e-90	0.0247649	0.974962	CD4_Naive	chr7	chr7_75415552_A_G	chr7_75415552_A_G	Alanine aminotransferase
ENSG00000291092	611	3.0982e-09	0.000282443	2.91746e-07	0.0256225	0.974095	CD4_Naive	chr7	chr7_75415552_A_G	chr7_75415552_A_G	Alanine aminotransferase
ENSG00000231794	578	7.74312e-30	0.000318257	2.1196e-27	0.0862059	0.913476	CD4_Naive	chr7	chr7_135225832_T_G	chr7_135225832_G_T	Alanine aminotransferase
ENSG00000104626	1396	7.68393e-27	5.35223e-12	7.6959e-17	0.0528211	0.947179	CD4_Naive	chr8	chr8_9027149_A_G	chr8_9172877_G_T	Alanine aminotransferase
ENSG00000254936	736	1.02645e-13	3.2789e-12	0.00561331	0.178495	0.815891	CD4_Naive	chr8	chr8_11167154_C_A	chr8_11167154_A_C	Alanine aminotransferase
ENSG00000104529	802	1.35633e-10	4.06671e-05	1.0926e-07	0.0317915	0.968168	CD4_Naive	chr8	chr8_143574982_C_G	chr8_143607516_A_G	Alanine aminotransferase
ENSG00000107758	363	6.67434e-13	0.000227506	4.57784e-10	0.155199	0.844574	CD4_Naive	chr10	chr10_73383033_C_G	chr10_73383033_C_G	Alanine aminotransferase
ENSG00000268584	322	0.000218699	0.000252862	0.0366545	0.041459	0.921415	CD4_Naive	chr10	chr10_73606035_A_G	chr10_73546635_C_T	Alanine aminotransferase
ENSG00000095485	613	1.83509e-145	1.66633e-139	5.41848e-09	0.00392411	0.996076	CD4_Naive	chr10	chr10_100152437_C_T	chr10_100152307_C_T	Alanine aminotransferase
ENSG00000245532	373	5.30073e-14	0.000250943	2.46553e-12	0.010683	0.989066	CD4_Naive	chr11	chr11_65406283_C_T	chr11_65406283_C_T	Alanine aminotransferase
ENSG00000185958	494	1.23694e-13	4.85981e-06	4.14215e-09	0.161903	0.838092	CD4_Naive	chr12	chr12_50342482_A_T	chr12_50488654_A_G	Alanine aminotransferase
ENSG00000150967	391	6.42749e-25	1.68591e-08	1.10119e-18	0.0279118	0.972088	CD4_Naive	chr12	chr12_122966471_G_C	chr12_122992039_A_G	Alanine aminotransferase
ENSG00000182196	210	1.79446e-15	1.31334e-08	3.07437e-09	0.0215224	0.978478	CD4_Naive	chr12	chr12_122966471_G_C	chr12_122992039_A_G	Alanine aminotransferase
ENSG00000130921	740	1.51898e-14	2.98685e-10	3.2388e-06	0.062749	0.937248	CD4_Naive	chr12	chr12_123241430_C_T	chr12_123241430_C_T	Alanine aminotransferase
ENSG00000183955	742	1.64993e-11	5.11946e-11	0.00533079	0.0155614	0.979108	CD4_Naive	chr12	chr12_123409283_C_T	chr12_123409283_C_T	Alanine aminotransferase
ENSG00000275294	939	1.04511e-15	0.000259235	2.65911e-13	0.0650236	0.934717	CD4_Naive	chr13	chr13_27253310_A_G	chr13_27263278_C_T	Alanine aminotransferase
ENSG00000281026	366	4.07546e-07	8.90544e-06	0.00792378	0.172326	0.819741	CD4_Naive	chr13	chr13_32496369_G_A	chr13_32572075_G_T	Alanine aminotransferase
ENSG00000258957	530	0.0011041	0.0010505	0.0808988	0.0761305	0.840816	CD4_Naive	chr14	chr14_69132766_G_T	chr14_69132766_G_T	Alanine aminotransferase
ENSG00000081177	623	1.91127e-05	0.00124148	0.0011628	0.0746075	0.922969	CD4_Naive	chr14	chr14_69175090_G_A	chr14_69132766_G_T	Alanine aminotransferase
ENSG00000248508	635	2.78436e-36	4.29519e-14	1.89124e-25	0.00191938	0.998081	CD4_Naive	chr15	chr15_40036464_G_A	chr15_40038428_C_T	Alanine aminotransferase
ENSG00000008516	670	6.18025e-08	3.98033e-06	0.00044535	0.0277105	0.97184	CD4_Naive	chr16	chr16_3064471_C_G	chr16_3064471_C_G	Alanine aminotransferase
ENSG00000102967	736	3.40258e-16	1.66668e-13	7.4367e-05	0.0354626	0.964463	CD4_Naive	chr16	chr16_72045008_G_A	chr16_72045008_A_G	Alanine aminotransferase
ENSG00000132589	312	0.0096003	0.00782006	0.0760772	0.0611244	0.845378	CD4_Naive	chr17	chr17_28792795_A_G	chr17_28837440_A_T	Alanine aminotransferase
ENSG00000108424	539	1.15955e-05	0.00013154	0.00847369	0.0952299	0.896153	CD4_Naive	chr17	chr17_47685639_A_T	chr17_47685639_A_T	Alanine aminotransferase
ENSG00000274561	830	1.52915e-44	6.75159e-06	9.30281e-41	0.0401145	0.959879	CD4_Naive	chr17	chr17_68099765_A_G	chr17_68042440_A_G	Alanine aminotransferase
ENSG00000064607	558	2.92861e-22	1.21105e-22	0.130941	0.0533316	0.815727	CD4_Naive	chr19	chr19_19019941_G_A	chr19_19019941_A_G	Alanine aminotransferase
ENSG00000105677	582	2.68781e-12	6.00733e-05	4.19599e-10	0.0083866	0.991553	CD4_Naive	chr19	chr19_35547488_A_G	chr19_35547488_A_G	Alanine aminotransferase
ENSG00000125741	862	0.000994175	0.00318078	0.0425798	0.135413	0.817832	CD4_Naive	chr19	chr19_45581383_G_T	chr19_45646924_A_G	Alanine aminotransferase
ENSG00000101391	420	0.000824192	5.73152e-05	0.0682552	0.0038195	0.927044	CD4_Naive	chr20	chr20_33378892_C_T	chr20_33378892_C_T	Alanine aminotransferase
ENSG00000078747	499	2.20662e-12	3.70458e-10	0.000911144	0.15212	0.846969	CD4_Naive	chr20	chr20_34327948_A_G	chr20_34433151_A_G	Alanine aminotransferase
ENSG00000088298	621	1.06568e-20	3.37528e-12	4.51949e-10	0.142287	0.857713	CD4_Naive	chr20	chr20_35049257_T_G	chr20_35083338_A_C	Alanine aminotransferase
ENSG00000015475	903	4.64294e-06	0.00323583	0.000163767	0.113252	0.883344	CD4_Naive	chr22	chr22_17739497_A_G	chr22_17661549_A_C	Alanine aminotransferase
ENSG00000099977	687	5.53072e-73	0.000340647	6.99945e-71	0.0421533	0.957506	CD4_Naive	chr22	chr22_23924539_T_C	chr22_23903105_A_G	Alanine aminotransferase
ENSG00000184381	831	5.54416e-14	5.49385e-09	1.0195e-06	0.100125	0.899874	CD4_Naive	chr22	chr22_38181508_G_A	chr22_38176519_C_G	Alanine aminotransferase
ENSG00000124587	623	2.00894e-08	0.000129652	7.42521e-06	0.0469676	0.952895	CD4_Proliferating	chr6	chr6_42968260_G_A	chr6_42949279_A_G	Alanine aminotransferase
ENSG00000165171	445	2.65455e-05	0.0005809	0.00667144	0.145145	0.847576	CD4_Proliferating	chr7	chr7_73821936_G_A	chr7_73827945_C_G	Alanine aminotransferase
ENSG00000140319	544	1.75755e-13	9.84342e-13	0.011938	0.0659382	0.922124	CD4_Proliferating	chr15	chr15_40038428_C_T	chr15_40038428_C_T	Alanine aminotransferase
ENSG00000291214	1026	4.49338e-09	8.81069e-06	5.68752e-05	0.110632	0.889302	CD4_Proliferating	chr17	chr17_68027589_A_T	chr17_68042440_A_G	Alanine aminotransferase
ENSG00000218537	954	0.000199896	0.000742833	0.0252886	0.0930943	0.880674	CD4_Proliferating	chr22	chr22_23903105_A_G	chr22_23903105_A_G	Alanine aminotransferase
ENSG00000198793	908	1.91644e-06	0.000396874	0.000486143	0.0997754	0.89934	CD4_TCM	chr1	chr1_11262508_C_G	chr1_11201963_A_G	Alanine aminotransferase
ENSG00000204160	326	3.04632e-26	1.0422e-24	5.29533e-05	0.0008125	0.999135	CD4_TCM	chr1	chr1_26853597_A_C	chr1_26853597_A_C	Alanine aminotransferase
ENSG00000065243	1033	7.63442e-07	2.56445e-05	0.00216299	0.0717299	0.926081	CD4_TCM	chr1	chr1_88683110_G_T	chr1_88681169_A_G	Alanine aminotransferase
ENSG00000011523	725	2.01136e-21	0.000295237	1.28571e-19	0.0178905	0.981814	CD4_TCM	chr2	chr2_65049602_A_G	chr2_65056838_C_T	Alanine aminotransferase
ENSG00000174579	406	5.94145e-22	1.91761e-22	0.0739718	0.0229714	0.903057	CD4_TCM	chr3	chr3_136207780_G_T	chr3_136207780_G_T	Alanine aminotransferase
ENSG00000163577	577	1.49634e-06	0.000129716	0.000707713	0.060412	0.938749	CD4_TCM	chr3	chr3_171007094_T_C	chr3_171007094_C_T	Alanine aminotransferase
ENSG00000163257	384	0.000390837	0.000201481	0.0734427	0.0369716	0.888993	CD4_TCM	chr4	chr4_17901297_C_A	chr4_17878793_A_C	Alanine aminotransferase
ENSG00000157107	731	3.63993e-69	1.31707e-05	1.53475e-65	0.0545879	0.945399	CD4_TCM	chr5	chr5_72959783_T_C	chr5_72863352_C_T	Alanine aminotransferase
ENSG00000170606	754	5.94408e-56	9.34001e-06	4.28831e-52	0.0664492	0.933541	CD4_TCM	chr5	chr5_133056701_A_G	chr5_133045648_A_C	Alanine aminotransferase
ENSG00000124783	1073	1.64608e-05	0.00301486	0.000473965	0.0858983	0.910596	CD4_TCM	chr6	chr6_7291200_C_A	chr6_7247111_A_C	Alanine aminotransferase
ENSG00000213722	536	4.56291e-10	4.13306e-06	8.91814e-06	0.0798599	0.920127	CD4_TCM	chr6	chr6_31781407_G_A	chr6_31665705_C_T	Alanine aminotransferase
ENSG00000204351	564	6.29451e-29	4.53108e-15	7.61237e-16	0.0538512	0.946149	CD4_TCM	chr6	chr6_31961022_T_C	chr6_31961022_C_T	Alanine aminotransferase
ENSG00000124587	623	1.67112e-133	0.000100162	6.17661e-131	0.0360569	0.963843	CD4_TCM	chr6	chr6_42970639_G_T	chr6_42949279_A_G	Alanine aminotransferase
ENSG00000198945	1112	2.32868e-106	8.55935e-08	5.39764e-100	0.197594	0.802406	CD4_TCM	chr6	chr6_130053316_T_A	chr6_130046580_G_T	Alanine aminotransferase
ENSG00000153814	1546	2.8168e-39	2.60009e-08	1.62026e-32	0.148961	0.851039	CD4_TCM	chr7	chr7_28130784_T_C	chr7_28199847_A_G	Alanine aminotransferase
ENSG00000291151	278	7.53316e-05	0.00039098	0.00626683	0.0315639	0.961703	CD4_TCM	chr7	chr7_75415552_A_G	chr7_75415552_A_G	Alanine aminotransferase
ENSG00000170092	506	7.57396e-113	0.000375114	7.13203e-111	0.0343574	0.965267	CD4_TCM	chr7	chr7_75501270_A_G	chr7_75415552_A_G	Alanine aminotransferase
ENSG00000291092	611	6.06597e-06	0.000504736	0.000571209	0.0465767	0.952341	CD4_TCM	chr7	chr7_75415552_A_G	chr7_75415552_A_G	Alanine aminotransferase
ENSG00000104626	1396	3.49942e-61	1.12466e-11	3.50487e-51	0.111905	0.888095	CD4_TCM	chr8	chr8_9032531_A_G	chr8_9172877_G_T	Alanine aminotransferase
ENSG00000254936	736	1.97979e-17	1.93143e-12	1.08267e-06	0.104728	0.895271	CD4_TCM	chr8	chr8_11167154_C_A	chr8_11167154_A_C	Alanine aminotransferase
ENSG00000148248	863	1.63881e-24	2.21999e-23	0.00361943	0.0480817	0.948299	CD4_TCM	chr9	chr9_133274084_C_T	chr9_133271001_C_T	Alanine aminotransferase
ENSG00000107758	363	2.56153e-13	0.000232732	1.75692e-10	0.158787	0.840981	CD4_TCM	chr10	chr10_73356151_C_T	chr10_73383033_C_G	Alanine aminotransferase
ENSG00000095485	613	4.98278e-145	7.96831e-139	1.47127e-08	0.0225506	0.977449	CD4_TCM	chr10	chr10_100152437_C_T	chr10_100152307_C_T	Alanine aminotransferase
ENSG00000196072	565	2.5564e-116	9.08064e-116	0.0113603	0.0394038	0.949236	CD4_TCM	chr10	chr10_100223656_G_A	chr10_100193948_A_C	Alanine aminotransferase
ENSG00000175727	701	3.50467e-21	2.33283e-20	0.0207401	0.137211	0.842049	CD4_TCM	chr12	chr12_122104807_C_T	chr12_122122290_C_T	Alanine aminotransferase
ENSG00000150967	391	1.77065e-25	1.02728e-08	3.03358e-19	0.0166166	0.983383	CD4_TCM	chr12	chr12_122973072_C_T	chr12_122992039_A_G	Alanine aminotransferase
ENSG00000182196	210	1.52432e-12	1.1333e-08	2.61155e-06	0.0184347	0.981563	CD4_TCM	chr12	chr12_122973072_C_T	chr12_122992039_A_G	Alanine aminotransferase
ENSG00000130921	740	1.0121e-23	7.55563e-10	2.15803e-15	0.160263	0.839737	CD4_TCM	chr12	chr12_123234897_G_A	chr12_123241430_C_T	Alanine aminotransferase
ENSG00000275294	939	2.15992e-13	0.000254969	5.49558e-11	0.0639371	0.935808	CD4_TCM	chr13	chr13_27210736_A_T	chr13_27263278_C_T	Alanine aminotransferase
ENSG00000244754	574	1.27736e-08	3.57735e-06	0.000276861	0.0766138	0.923106	CD4_TCM	chr13	chr13_32496369_G_A	chr13_32572075_G_T	Alanine aminotransferase
ENSG00000281026	366	6.61182e-12	2.7493e-06	1.28551e-07	0.0525062	0.947491	CD4_TCM	chr13	chr13_32496369_G_A	chr13_32572075_G_T	Alanine aminotransferase
ENSG00000120688	322	3.67623e-06	4.25735e-05	0.000618153	0.0061655	0.99317	CD4_TCM	chr13	chr13_41037135_A_G	chr13_41061165_C_G	Alanine aminotransferase
ENSG00000258957	530	0.000880926	0.000491573	0.0645465	0.0351192	0.898962	CD4_TCM	chr14	chr14_69132766_G_T	chr14_69132766_G_T	Alanine aminotransferase
ENSG00000081177	623	0.000318297	0.00106785	0.0193649	0.0640517	0.915197	CD4_TCM	chr14	chr14_69183084_C_G	chr14_69132766_G_T	Alanine aminotransferase
ENSG00000150667	1064	8.0992e-10	8.27219e-06	1.04637e-05	0.105978	0.894003	CD4_TCM	chr15	chr15_39614176_T_C	chr15_39580382_C_T	Alanine aminotransferase
ENSG00000248508	635	1.0215e-41	4.01862e-14	6.93841e-31	0.00173133	0.998269	CD4_TCM	chr15	chr15_40038428_C_T	chr15_40038428_C_T	Alanine aminotransferase
ENSG00000262312	620	0.00163707	0.0011379	0.0236189	0.0154589	0.958147	CD4_TCM	chr16	chr16_3560641_T_C	chr16_3563149_A_G	Alanine aminotransferase
ENSG00000102967	736	1.26905e-15	2.30489e-13	0.000277365	0.0494254	0.950297	CD4_TCM	chr16	chr16_72056727_G_A	chr16_72045008_A_G	Alanine aminotransferase
ENSG00000108424	539	2.60106e-07	0.000239508	0.000190079	0.174201	0.825369	CD4_TCM	chr17	chr17_47560901_G_C	chr17_47685639_A_T	Alanine aminotransferase
ENSG00000105355	970	0.00534894	0.012533	0.0275136	0.0635758	0.891029	CD4_TCM	chr19	chr19_4953339_T_G	chr19_4953339_G_T	Alanine aminotransferase
ENSG00000127663	1310	2.09068e-08	0.00630168	9.14594e-08	0.0267642	0.966934	CD4_TCM	chr19	chr19_4953339_T_G	chr19_4953339_G_T	Alanine aminotransferase
ENSG00000064607	558	3.38639e-22	4.00824e-23	0.151409	0.0170897	0.831501	CD4_TCM	chr19	chr19_19019941_G_A	chr19_19019941_A_G	Alanine aminotransferase
ENSG00000105677	582	9.0307e-08	6.49435e-05	1.4098e-05	0.00914769	0.990773	CD4_TCM	chr19	chr19_35547488_A_G	chr19_35547488_A_G	Alanine aminotransferase
ENSG00000167578	884	8.94989e-08	3.65608e-07	0.0343647	0.139555	0.826079	CD4_TCM	chr19	chr19_40847202_T_C	chr19_40847202_C_T	Alanine aminotransferase
ENSG00000100997	866	7.30381e-11	0.000122949	1.11356e-07	0.186639	0.813238	CD4_TCM	chr20	chr20_25393152_C_A	chr20_25393152_A_C	Alanine aminotransferase
ENSG00000101391	420	0.00168731	0.000111302	0.139734	0.00836734	0.8501	CD4_TCM	chr20	chr20_33378892_C_T	chr20_33378892_C_T	Alanine aminotransferase
ENSG00000015475	903	6.82683e-08	0.00508965	2.40798e-06	0.178708	0.8162	CD4_TCM	chr22	chr22_17731442_C_A	chr22_17661549_A_C	Alanine aminotransferase
ENSG00000099977	687	6.0171e-57	0.00047605	7.61498e-55	0.0593066	0.940217	CD4_TCM	chr22	chr22_23924680_G_A	chr22_23903105_A_G	Alanine aminotransferase
ENSG00000100239	1131	1.20845e-05	0.00155999	0.000958145	0.122813	0.874657	CD4_TCM	chr22	chr22_50401368_G_A	chr22_50260023_G_T	Alanine aminotransferase
ENSG00000157933	917	9.9584e-09	2.76641e-09	0.0938995	0.0252041	0.880896	CD4_TEM	chr1	chr1_2244114_C_T	chr1_2244114_C_T	Alanine aminotransferase
ENSG00000065243	1033	7.55865e-07	6.45644e-05	0.00214152	0.182108	0.815685	CD4_TEM	chr1	chr1_88683110_G_T	chr1_88681169_A_G	Alanine aminotransferase
ENSG00000117500	508	3.82858e-06	8.80953e-05	0.0013434	0.0299429	0.968622	CD4_TEM	chr1	chr1_93161427_C_T	chr1_93254513_C_G	Alanine aminotransferase
ENSG00000266472	504	2.4857e-10	6.9503e-08	0.000558998	0.155458	0.843983	CD4_TEM	chr1	chr1_150349475_C_T	chr1_150213602_A_G	Alanine aminotransferase
ENSG00000157107	731	1.83235e-35	1.03514e-05	7.72596e-32	0.0426884	0.957301	CD4_TEM	chr5	chr5_73110832_A_C	chr5_72863352_C_T	Alanine aminotransferase
ENSG00000170606	754	1.22163e-26	1.00776e-05	8.81338e-23	0.0717757	0.928214	CD4_TEM	chr5	chr5_133108609_T_C	chr5_133045648_A_C	Alanine aminotransferase
ENSG00000231113	600	1.72432e-06	0.000406068	0.000637254	0.14922	0.849735	CD4_TEM	chr6	chr6_42947283_G_A	chr6_42949279_A_G	Alanine aminotransferase
ENSG00000124587	623	1.80948e-45	0.00010535	6.68799e-43	0.0379764	0.961918	CD4_TEM	chr6	chr6_42956303_C_T	chr6_42949279_A_G	Alanine aminotransferase
ENSG00000198945	1112	3.10413e-50	8.57583e-08	7.19503e-44	0.197976	0.802024	CD4_TEM	chr6	chr6_130053316_T_A	chr6_130046580_G_T	Alanine aminotransferase
ENSG00000153814	1546	2.39512e-16	1.16272e-08	1.3777e-09	0.0662237	0.933776	CD4_TEM	chr7	chr7_28149376_A_G	chr7_28199847_A_G	Alanine aminotransferase
ENSG00000291151	278	1.90045e-05	0.00033332	0.00158099	0.0267576	0.971309	CD4_TEM	chr7	chr7_75415552_A_G	chr7_75415552_A_G	Alanine aminotransferase
ENSG00000272391	453	1.26495e-09	0.000743252	1.19113e-07	0.069058	0.930199	CD4_TEM	chr7	chr7_75415552_A_G	chr7_75415552_A_G	Alanine aminotransferase
ENSG00000170092	506	2.20193e-38	0.000267593	2.07345e-36	0.0242224	0.97551	CD4_TEM	chr7	chr7_75415552_A_G	chr7_75415552_A_G	Alanine aminotransferase
ENSG00000104626	1396	9.30051e-39	9.23494e-12	9.31501e-29	0.0917409	0.908259	CD4_TEM	chr8	chr8_9029454_A_G	chr8_9172877_G_T	Alanine aminotransferase
ENSG00000269918	730	4.1653e-14	1.01994e-12	0.00212466	0.0510789	0.946796	CD4_TEM	chr8	chr8_11166488_G_C	chr8_11167154_A_C	Alanine aminotransferase
ENSG00000104529	802	1.79251e-06	8.75481e-05	0.00144397	0.069596	0.928871	CD4_TEM	chr8	chr8_143607516_A_G	chr8_143607516_A_G	Alanine aminotransferase
ENSG00000165732	722	3.25464e-05	1.0037e-05	0.119288	0.0359428	0.844726	CD4_TEM	chr10	chr10_69072289_C_T	chr10_69084726_G_T	Alanine aminotransferase
ENSG00000156510	896	1.75554e-69	3.86398e-34	1.24201e-37	0.0263634	0.973637	CD4_TEM	chr10	chr10_69225511_G_C	chr10_69223873_A_G	Alanine aminotransferase
ENSG00000107758	363	1.83585e-07	0.00022013	0.000125919	0.150135	0.849519	CD4_TEM	chr10	chr10_73500425_T_C	chr10_73383033_C_G	Alanine aminotransferase
ENSG00000268584	322	0.000922279	0.000266494	0.154577	0.0438647	0.80037	CD4_TEM	chr10	chr10_73546635_T_C	chr10_73546635_C_T	Alanine aminotransferase
ENSG00000151208	939	6.49645e-25	1.089e-24	0.0415938	0.0688341	0.889572	CD4_TEM	chr10	chr10_77892637_C_T	chr10_77897947_C_G	Alanine aminotransferase
ENSG00000175727	701	4.18102e-22	2.08417e-20	0.00247427	0.122463	0.875063	CD4_TEM	chr12	chr12_122104807_C_T	chr12_122122290_C_T	Alanine aminotransferase
ENSG00000150967	391	1.54753e-10	1.35624e-08	0.000265131	0.0222585	0.977476	CD4_TEM	chr12	chr12_122966471_G_C	chr12_122992039_A_G	Alanine aminotransferase
ENSG00000090975	594	8.79984e-10	3.95964e-10	0.0986172	0.0435166	0.857866	CD4_TEM	chr12	chr12_123241430_C_T	chr12_123241430_C_T	Alanine aminotransferase
ENSG00000130921	740	1.72713e-16	8.10881e-10	3.68261e-08	0.17207	0.82793	CD4_TEM	chr12	chr12_123241430_C_T	chr12_123241430_C_T	Alanine aminotransferase
ENSG00000244754	574	4.44267e-08	3.55543e-06	0.000962921	0.0761389	0.922895	CD4_TEM	chr13	chr13_32496369_G_A	chr13_32572075_G_T	Alanine aminotransferase
ENSG00000120688	322	0.00026548	5.71907e-05	0.0446401	0.00867016	0.946367	CD4_TEM	chr13	chr13_41037135_A_G	chr13_41061165_C_G	Alanine aminotransferase
ENSG00000150667	1064	2.70521e-08	1.05256e-05	0.000349497	0.13512	0.86452	CD4_TEM	chr15	chr15_39580382_T_C	chr15_39580382_C_T	Alanine aminotransferase
ENSG00000253347	658	7.84221e-08	2.56123e-06	0.00296658	0.0959863	0.901044	CD4_TEM	chr17	chr17_47458903_T_C	chr17_47345262_A_G	Alanine aminotransferase
ENSG00000108424	539	3.99449e-07	0.00020029	0.000291907	0.145512	0.853995	CD4_TEM	chr17	chr17_47674944_C_G	chr17_47685639_A_T	Alanine aminotransferase
ENSG00000290646	912	7.442e-33	1.6932e-05	4.5295e-29	0.102157	0.897826	CD4_TEM	chr17	chr17_68053415_G_A	chr17_68042440_A_G	Alanine aminotransferase
ENSG00000274561	830	6.3222e-10	1.0982e-05	3.84622e-06	0.0658769	0.934108	CD4_TEM	chr17	chr17_68053415_G_A	chr17_68042440_A_G	Alanine aminotransferase
ENSG00000127663	1310	0.000116175	0.0022163	0.000508224	0.00887445	0.988285	CD4_TEM	chr19	chr19_4953339_T_G	chr19_4953339_G_T	Alanine aminotransferase
ENSG00000105677	582	0.000654928	0.000135566	0.102242	0.0202869	0.876681	CD4_TEM	chr19	chr19_35547488_A_G	chr19_35547488_A_G	Alanine aminotransferase
ENSG00000100997	866	8.05658e-06	7.56428e-05	0.0122833	0.114454	0.873179	CD4_TEM	chr20	chr20_25393152_C_A	chr20_25393152_A_C	Alanine aminotransferase
ENSG00000078747	499	5.85807e-31	3.32579e-10	2.41887e-22	0.136463	0.863537	CD4_TEM	chr20	chr20_34327948_A_G	chr20_34433151_A_G	Alanine aminotransferase
ENSG00000088298	621	2.65405e-14	9.42933e-13	0.00112557	0.0390296	0.959845	CD4_TEM	chr20	chr20_35083338_A_C	chr20_35083338_A_C	Alanine aminotransferase
ENSG00000099977	687	1.02716e-26	0.000475472	1.29993e-24	0.0592334	0.940291	CD4_TEM	chr22	chr22_23924539_T_C	chr22_23903105_A_G	Alanine aminotransferase
ENSG00000128284	876	9.28404e-39	1.02e-37	0.0047217	0.0509312	0.944347	CD4_TEM	chr22	chr22_36149089_A_T	chr22_36149089_A_T	Alanine aminotransferase
ENSG00000184381	831	4.34556e-17	7.69713e-09	7.99094e-10	0.140681	0.859319	CD4_TEM	chr22	chr22_38205224_G_T	chr22_38176519_C_G	Alanine aminotransferase
ENSG00000065243	1033	6.48943e-10	6.46706e-05	1.83859e-06	0.182408	0.817526	CD8_Naive	chr1	chr1_88677066_C_A	chr1_88681169_A_G	Alanine aminotransferase
ENSG00000266472	504	2.19499e-13	7.20292e-08	4.93621e-07	0.161145	0.838855	CD8_Naive	chr1	chr1_150396201_T_G	chr1_150213602_A_G	Alanine aminotransferase
ENSG00000011523	725	0.000422967	0.000674219	0.0270371	0.042168	0.929698	CD8_Naive	chr2	chr2_65056838_T_C	chr2_65056838_C_T	Alanine aminotransferase
ENSG00000157107	731	4.63443e-11	1.42923e-05	1.95407e-07	0.0593218	0.940664	CD8_Naive	chr5	chr5_72959783_T_C	chr5_72863352_C_T	Alanine aminotransferase
ENSG00000170606	754	5.90872e-20	9.30121e-06	4.2628e-16	0.066169	0.933822	CD8_Naive	chr5	chr5_133045648_C_A	chr5_133045648_A_C	Alanine aminotransferase
ENSG00000204410	584	4.75742e-07	3.21221e-06	0.0110588	0.0737536	0.915184	CD8_Naive	chr6	chr6_31781407_G_A	chr6_31665705_C_T	Alanine aminotransferase
ENSG00000124587	623	4.12578e-69	0.00010348	1.52492e-66	0.0372845	0.962612	CD8_Naive	chr6	chr6_42953823_A_G	chr6_42949279_A_G	Alanine aminotransferase
ENSG00000198945	1112	2.79662e-81	8.55935e-08	6.48227e-75	0.197594	0.802406	CD8_Naive	chr6	chr6_130053316_T_A	chr6_130046580_G_T	Alanine aminotransferase
ENSG00000153814	1546	1.19319e-15	1.06188e-08	6.86337e-09	0.0604188	0.939581	CD8_Naive	chr7	chr7_28175742_G_C	chr7_28199847_A_G	Alanine aminotransferase
ENSG00000106635	471	3.35952e-16	1.49857e-08	2.39886e-09	0.106111	0.893889	CD8_Naive	chr7	chr7_73568980_A_T	chr7_73628113_C_T	Alanine aminotransferase
ENSG00000170092	506	6.49962e-47	0.000225449	6.12037e-45	0.0202499	0.979525	CD8_Naive	chr7	chr7_75415552_A_G	chr7_75415552_A_G	Alanine aminotransferase
ENSG00000231794	578	1.13254e-13	0.000376221	3.10019e-11	0.102089	0.897535	CD8_Naive	chr7	chr7_135199435_C_T	chr7_135225832_G_T	Alanine aminotransferase
ENSG00000104626	1396	2.19758e-18	1.92026e-11	2.20101e-08	0.191656	0.808344	CD8_Naive	chr8	chr8_9027149_A_G	chr8_9172877_G_T	Alanine aminotransferase
ENSG00000158856	703	1.29166e-07	3.92879e-06	0.00481412	0.14558	0.849602	CD8_Naive	chr8	chr8_22059711_T_C	chr8_22062541_C_T	Alanine aminotransferase
ENSG00000104529	802	8.06409e-06	0.000161769	0.00649607	0.12945	0.863884	CD8_Naive	chr8	chr8_143607516_A_G	chr8_143607516_A_G	Alanine aminotransferase
ENSG00000122862	675	3.30051e-07	4.38247e-08	0.11251	0.0140658	0.873424	CD8_Naive	chr10	chr10_69100990_T_C	chr10_69100990_C_T	Alanine aminotransferase
ENSG00000107758	363	1.29809e-05	0.000229975	0.00890344	0.156903	0.833951	CD8_Naive	chr10	chr10_73373192_A_G	chr10_73383033_C_G	Alanine aminotransferase
ENSG00000255478	346	0.00155226	0.000359674	0.0720914	0.0157941	0.910203	CD8_Naive	chr11	chr11_65408899_C_T	chr11_65406283_C_T	Alanine aminotransferase
ENSG00000245532	373	1.54884e-09	0.000203098	7.20409e-08	0.00845537	0.991341	CD8_Naive	chr11	chr11_65406283_C_T	chr11_65406283_C_T	Alanine aminotransferase
ENSG00000150967	391	4.57696e-11	1.35589e-08	7.84151e-05	0.0222522	0.977669	CD8_Naive	chr12	chr12_123013706_G_T	chr12_122992039_A_G	Alanine aminotransferase
ENSG00000182196	210	1.38998e-14	1.10465e-08	2.38139e-08	0.0179435	0.982056	CD8_Naive	chr12	chr12_122992039_G_A	chr12_122992039_A_G	Alanine aminotransferase
ENSG00000111328	767	7.42467e-16	1.64922e-10	1.70465e-07	0.036902	0.963098	CD8_Naive	chr12	chr12_123241430_C_T	chr12_123241430_C_T	Alanine aminotransferase
ENSG00000275294	939	5.26367e-05	0.000423445	0.0133926	0.10686	0.879272	CD8_Naive	chr13	chr13_27210736_A_T	chr13_27263278_C_T	Alanine aminotransferase
ENSG00000244754	574	5.31337e-06	3.68625e-06	0.115164	0.0790914	0.805736	CD8_Naive	chr13	chr13_32572075_G_T	chr13_32572075_G_T	Alanine aminotransferase
ENSG00000140319	544	1.51047e-35	4.1161e-13	1.02597e-24	0.0269851	0.973015	CD8_Naive	chr15	chr15_40036464_G_A	chr15_40038428_C_T	Alanine aminotransferase
ENSG00000248508	635	6.69028e-17	4.84166e-14	4.5443e-06	0.00229094	0.997705	CD8_Naive	chr15	chr15_40036464_G_A	chr15_40038428_C_T	Alanine aminotransferase
ENSG00000274561	830	1.93899e-16	6.85568e-06	1.17961e-12	0.0407484	0.959245	CD8_Naive	chr17	chr17_68093732_T_A	chr17_68042440_A_G	Alanine aminotransferase
ENSG00000184009	888	4.41517e-20	1.04683e-17	0.000122846	0.028155	0.971722	CD8_Naive	chr17	chr17_81513977_G_T	chr17_81513660_C_T	Alanine aminotransferase
ENSG00000105677	582	1.13827e-06	7.5771e-05	0.000177697	0.0108399	0.988906	CD8_Naive	chr19	chr19_35530291_A_G	chr19_35547488_A_G	Alanine aminotransferase
ENSG00000125977	302	1.69492e-06	7.78981e-07	0.114862	0.0519572	0.833178	CD8_Naive	chr20	chr20_34087161_C_T	chr20_34087161_C_T	Alanine aminotransferase
ENSG00000101460	289	1.61404e-10	4.78301e-10	0.035654	0.104796	0.85955	CD8_Naive	chr20	chr20_34523978_T_C	chr20_34624251_A_G	Alanine aminotransferase
ENSG00000131069	516	3.73088e-13	4.23396e-14	0.113794	0.0120396	0.874167	CD8_Naive	chr20	chr20_34845826_A_G	chr20_34845826_A_G	Alanine aminotransferase
ENSG00000099977	687	2.36496e-46	0.000370092	2.993e-44	0.0458835	0.953746	CD8_Naive	chr22	chr22_23924539_T_C	chr22_23903105_A_G	Alanine aminotransferase
ENSG00000184381	831	4.60639e-17	9.14992e-09	8.47057e-10	0.167423	0.832577	CD8_Naive	chr22	chr22_38173646_G_C	chr22_38176519_C_G	Alanine aminotransferase
ENSG00000136238	1078	2.25582e-05	7.88275e-05	0.0428713	0.149002	0.808026	CD8_Proliferating	chr7	chr7_6392302_C_G	chr7_6416460_C_T	Alanine aminotransferase
ENSG00000136819	1102	5.86655e-08	9.83638e-06	1.12292e-05	0.000883698	0.999095	CD8_Proliferating	chr9	chr9_129804387_G_A	chr9_129804387_A_G	Alanine aminotransferase
ENSG00000157933	917	8.40489e-09	3.09706e-09	0.0792512	0.0283103	0.892438	CD8_TCM	chr1	chr1_2244114_C_T	chr1_2244114_C_T	Alanine aminotransferase
ENSG00000011523	725	4.83808e-06	0.000580481	0.000309262	0.0361428	0.962963	CD8_TCM	chr2	chr2_65050817_A_G	chr2_65056838_C_T	Alanine aminotransferase
ENSG00000157107	731	2.56004e-21	1.17174e-05	1.07942e-17	0.0484541	0.951534	CD8_TCM	chr5	chr5_72959783_T_C	chr5_72863352_C_T	Alanine aminotransferase
ENSG00000170606	754	5.84356e-19	6.4832e-06	4.21579e-15	0.0458184	0.954175	CD8_TCM	chr5	chr5_133045648_C_A	chr5_133045648_A_C	Alanine aminotransferase
ENSG00000213722	536	3.00371e-07	3.66981e-06	0.0058707	0.0708025	0.923323	CD8_TCM	chr6	chr6_31781407_G_A	chr6_31665705_C_T	Alanine aminotransferase
ENSG00000204351	564	3.01421e-15	1.82705e-15	0.0364529	0.0211533	0.942394	CD8_TCM	chr6	chr6_31961022_T_C	chr6_31961022_C_T	Alanine aminotransferase
ENSG00000112624	727	9.86746e-05	0.000214638	0.0276237	0.0591745	0.912888	CD8_TCM	chr6	chr6_42949279_A_G	chr6_42949279_A_G	Alanine aminotransferase
ENSG00000287825	570	4.9319e-07	0.000121008	0.000182262	0.0437633	0.955933	CD8_TCM	chr6	chr6_42973072_T_C	chr6_42949279_A_G	Alanine aminotransferase
ENSG00000124587	623	4.86246e-58	0.000104728	1.7972e-55	0.0377463	0.962149	CD8_TCM	chr6	chr6_42953823_A_G	chr6_42949279_A_G	Alanine aminotransferase
ENSG00000198945	1112	2.72177e-58	8.55943e-08	6.30878e-52	0.197596	0.802404	CD8_TCM	chr6	chr6_130053316_T_A	chr6_130046580_G_T	Alanine aminotransferase
ENSG00000153814	1546	1.81647e-08	1.20212e-08	0.104486	0.0685649	0.826949	CD8_TCM	chr7	chr7_28199847_A_G	chr7_28199847_A_G	Alanine aminotransferase
ENSG00000106635	471	1.08289e-10	2.71286e-08	0.000773236	0.192905	0.806321	CD8_TCM	chr7	chr7_73568544_C_T	chr7_73628113_C_T	Alanine aminotransferase
ENSG00000170092	506	4.82399e-23	0.000255321	4.54251e-21	0.0230656	0.976679	CD8_TCM	chr7	chr7_75518475_T_C	chr7_75415552_A_G	Alanine aminotransferase
ENSG00000231794	578	8.97924e-08	0.000368331	2.45797e-05	0.0999271	0.89968	CD8_TCM	chr7	chr7_135199435_C_T	chr7_135225832_G_T	Alanine aminotransferase
ENSG00000104626	1396	6.36627e-26	5.74693e-12	6.3762e-16	0.0567774	0.943223	CD8_TCM	chr8	chr8_9027149_A_G	chr8_9172877_G_T	Alanine aminotransferase
ENSG00000269918	730	3.00697e-13	3.33343e-12	0.0153381	0.169218	0.815444	CD8_TCM	chr8	chr8_11167154_C_A	chr8_11167154_A_C	Alanine aminotransferase
ENSG00000235481	910	6.73656e-06	1.12898e-05	0.0274826	0.0451307	0.927369	CD8_TCM	chr9	chr9_33735914_C_T	chr9_33735914_C_T	Alanine aminotransferase
ENSG00000107758	363	3.52031e-05	0.000233838	0.0241454	0.15957	0.816015	CD8_TCM	chr10	chr10_73383033_C_G	chr10_73383033_C_G	Alanine aminotransferase
ENSG00000134545	770	1.04999e-26	1.07006e-09	3.58817e-19	0.0356034	0.964397	CD8_TCM	chr12	chr12_10431593_T_C	chr12_10431655_C_T	Alanine aminotransferase
ENSG00000204842	357	3.09894e-18	7.37137e-19	0.040654	0.00871963	0.950626	CD8_TCM	chr12	chr12_111466567_T_A	chr12_111466567_A_T	Alanine aminotransferase
ENSG00000150967	391	5.68587e-10	1.14193e-08	0.000974135	0.0185837	0.980442	CD8_TCM	chr12	chr12_122976172_C_G	chr12_122992039_A_G	Alanine aminotransferase
ENSG00000182196	210	5.01139e-10	1.13052e-08	0.00085858	0.018388	0.980753	CD8_TCM	chr12	chr12_122992039_G_A	chr12_122992039_A_G	Alanine aminotransferase
ENSG00000275294	939	0.0003384	0.000248352	0.0861007	0.0623384	0.850974	CD8_TCM	chr13	chr13_27263278_C_T	chr13_27263278_C_T	Alanine aminotransferase
ENSG00000213903	554	5.60801e-10	1.48587e-10	0.158153	0.0411027	0.800744	CD8_TCM	chr14	chr14_24402720_C_T	chr14_24402720_C_T	Alanine aminotransferase
ENSG00000151327	1046	8.04227e-08	6.47957e-06	0.00140139	0.112022	0.88657	CD8_TCM	chr14	chr14_35037782_C_T	chr14_35045890_C_T	Alanine aminotransferase
ENSG00000248508	635	8.79243e-18	4.19047e-14	5.97216e-07	0.00184818	0.998151	CD8_TCM	chr15	chr15_40038428_C_T	chr15_40038428_C_T	Alanine aminotransferase
ENSG00000290646	912	4.71809e-30	6.97415e-06	2.87162e-26	0.041489	0.958504	CD8_TCM	chr17	chr17_68052346_G_T	chr17_68042440_A_G	Alanine aminotransferase
ENSG00000274561	830	2.28452e-10	1.02684e-05	1.38983e-06	0.0615309	0.938457	CD8_TCM	chr17	chr17_68052346_G_T	chr17_68042440_A_G	Alanine aminotransferase
ENSG00000127663	1310	1.82888e-05	0.0229039	8.00068e-05	0.0994669	0.877531	CD8_TCM	chr19	chr19_4953339_T_G	chr19_4953339_G_T	Alanine aminotransferase
ENSG00000105677	582	3.63564e-10	6.07618e-05	5.67567e-08	0.0084942	0.991445	CD8_TCM	chr19	chr19_35547488_A_G	chr19_35547488_A_G	Alanine aminotransferase
ENSG00000156253	470	2.26462e-11	1.41503e-10	0.0123615	0.0763283	0.91131	CD8_TCM	chr21	chr21_29004903_A_G	chr21_29000220_A_G	Alanine aminotransferase
ENSG00000205581	649	2.30422e-09	5.56915e-05	3.75577e-06	0.0898644	0.910076	CD8_TCM	chr21	chr21_39330860_G_A	chr21_39272184_C_T	Alanine aminotransferase
ENSG00000204160	326	1.79539e-23	4.44448e-23	0.0312088	0.0763649	0.892426	CD8_TEM	chr1	chr1_26853597_A_C	chr1_26853597_A_C	Alanine aminotransferase
ENSG00000065243	1033	1.5954e-08	6.08545e-05	4.52008e-05	0.171585	0.828309	CD8_TEM	chr1	chr1_88678370_A_G	chr1_88681169_A_G	Alanine aminotransferase
ENSG00000163463	380	1.09955e-28	9.40451e-29	0.075148	0.0634129	0.861439	CD8_TEM	chr1	chr1_155134221_G_A	chr1_155134221_A_G	Alanine aminotransferase
ENSG00000163050	786	2.76801e-08	0.000255656	7.14516e-06	0.0650587	0.934678	CD8_TEM	chr1	chr1_226993280_T_C	chr1_227026865_A_G	Alanine aminotransferase
ENSG00000011523	725	2.53891e-07	0.000295276	1.62293e-05	0.0178929	0.981795	CD8_TEM	chr2	chr2_65052671_T_C	chr2_65056838_C_T	Alanine aminotransferase
ENSG00000198590	654	0.000457022	0.0011604	0.027103	0.0679124	0.903367	CD8_TEM	chr3	chr3_37366173_G_T	chr3_37390150_C_T	Alanine aminotransferase
ENSG00000163257	384	2.0497e-05	0.000661513	0.00385161	0.123434	0.872033	CD8_TEM	chr4	chr4_17878793_A_C	chr4_17878793_A_C	Alanine aminotransferase
ENSG00000157107	731	3.57167e-47	1.39875e-05	1.50597e-43	0.0580353	0.941951	CD8_TEM	chr5	chr5_72956648_A_G	chr5_72863352_C_T	Alanine aminotransferase
ENSG00000164398	474	7.27433e-06	0.00164005	0.000719834	0.161455	0.836178	CD8_TEM	chr5	chr5_131984769_C_T	chr5_131984769_C_T	Alanine aminotransferase
ENSG00000170606	754	1.80169e-77	9.47032e-06	1.29981e-73	0.0673903	0.9326	CD8_TEM	chr5	chr5_133045648_C_A	chr5_133045648_A_C	Alanine aminotransferase
ENSG00000213722	536	1.45884e-30	4.29862e-06	2.85128e-26	0.083099	0.916897	CD8_TEM	chr6	chr6_31744419_G_A	chr6_31665705_C_T	Alanine aminotransferase
ENSG00000213719	563	3.32701e-09	3.57383e-06	7.34553e-05	0.0779826	0.92194	CD8_TEM	chr6	chr6_31781407_G_A	chr6_31665705_C_T	Alanine aminotransferase
ENSG00000137161	591	4.56322e-13	0.00024148	1.6864e-10	0.0883308	0.911428	CD8_TEM	chr6	chr6_42947283_G_A	chr6_42949279_A_G	Alanine aminotransferase
ENSG00000124587	623	2.0109e-101	0.000102138	7.43247e-99	0.0367881	0.96311	CD8_TEM	chr6	chr6_42956303_C_T	chr6_42949279_A_G	Alanine aminotransferase
ENSG00000198945	1112	1.02492e-87	8.55936e-08	2.37565e-81	0.197594	0.802406	CD8_TEM	chr6	chr6_130053316_T_A	chr6_130046580_G_T	Alanine aminotransferase
ENSG00000170092	506	3.92545e-99	0.000199887	3.6964e-97	0.0178404	0.98196	CD8_TEM	chr7	chr7_75415552_A_G	chr7_75415552_A_G	Alanine aminotransferase
ENSG00000291092	611	8.8919e-05	0.000491905	0.00837316	0.0453752	0.945671	CD8_TEM	chr7	chr7_75415552_A_G	chr7_75415552_A_G	Alanine aminotransferase
ENSG00000105875	622	3.34726e-05	0.000519687	0.00916283	0.141411	0.848873	CD8_TEM	chr7	chr7_135199435_C_T	chr7_135225832_G_T	Alanine aminotransferase
ENSG00000231794	578	1.86003e-15	0.000567361	5.09164e-13	0.154464	0.844969	CD8_TEM	chr7	chr7_135206797_G_A	chr7_135225832_G_T	Alanine aminotransferase
ENSG00000249898	1528	3.80548e-06	2.7498e-06	0.103948	0.0744433	0.821602	CD8_TEM	chr8	chr8_6729749_A_T	chr8_6729749_A_T	Alanine aminotransferase
ENSG00000164938	699	1.71732e-15	0.000493356	6.81919e-13	0.195099	0.804408	CD8_TEM	chr8	chr8_94949566_C_T	chr8_94933932_A_G	Alanine aminotransferase
ENSG00000156515	1295	4.77234e-52	7.0474e-35	3.37635e-20	0.00398991	0.99601	CD8_TEM	chr10	chr10_69223873_A_G	chr10_69223873_A_G	Alanine aminotransferase
ENSG00000107758	363	1.64803e-13	0.000260158	1.13036e-10	0.177617	0.822123	CD8_TEM	chr10	chr10_73452073_T_A	chr10_73383033_C_G	Alanine aminotransferase
ENSG00000119927	712	3.98408e-21	2.82254e-21	0.0603249	0.0418397	0.897835	CD8_TEM	chr10	chr10_112189906_T_C	chr10_112189906_C_T	Alanine aminotransferase
ENSG00000245532	373	2.23375e-07	0.000374308	1.03898e-05	0.016427	0.983188	CD8_TEM	chr11	chr11_65427784_G_A	chr11_65406283_C_T	Alanine aminotransferase
ENSG00000214530	502	5.98718e-21	5.76038e-18	2.97053e-06	0.00185986	0.998137	CD8_TEM	chr11	chr11_72786417_C_T	chr11_72786417_C_T	Alanine aminotransferase
ENSG00000137478	735	8.44336e-17	1.82804e-16	0.0372847	0.0799385	0.882777	CD8_TEM	chr11	chr11_72786417_C_T	chr11_72786417_C_T	Alanine aminotransferase
ENSG00000175727	701	1.09882e-25	2.33392e-20	6.50265e-07	0.137255	0.862744	CD8_TEM	chr12	chr12_122066314_T_C	chr12_122122290_C_T	Alanine aminotransferase
ENSG00000150967	391	9.09948e-11	1.06746e-08	0.000155897	0.0173058	0.982538	CD8_TEM	chr12	chr12_122973072_C_T	chr12_122992039_A_G	Alanine aminotransferase
ENSG00000182196	210	1.83647e-09	1.19395e-08	0.00314633	0.0194781	0.977376	CD8_TEM	chr12	chr12_122973072_C_T	chr12_122992039_A_G	Alanine aminotransferase
ENSG00000130921	740	1.23331e-15	6.90504e-10	2.62969e-07	0.146377	0.853623	CD8_TEM	chr12	chr12_123244721_C_T	chr12_123241430_C_T	Alanine aminotransferase
ENSG00000275294	939	1.68676e-09	0.000262962	4.29169e-07	0.0659728	0.933764	CD8_TEM	chr13	chr13_27195726_A_C	chr13_27263278_C_T	Alanine aminotransferase
ENSG00000244754	574	7.74885e-12	2.31272e-06	1.67952e-07	0.0491759	0.950822	CD8_TEM	chr13	chr13_32624039_A_T	chr13_32572075_G_T	Alanine aminotransferase
ENSG00000281026	366	8.90532e-09	2.502e-06	0.000173143	0.0476934	0.952131	CD8_TEM	chr13	chr13_32496369_G_A	chr13_32572075_G_T	Alanine aminotransferase
ENSG00000120688	322	2.02662e-08	4.26433e-05	3.40772e-06	0.00617662	0.993777	CD8_TEM	chr13	chr13_41037135_A_G	chr13_41061165_C_G	Alanine aminotransferase
ENSG00000151327	1046	1.30609e-07	8.90421e-06	0.0022759	0.154315	0.8434	CD8_TEM	chr14	chr14_35080915_T_C	chr14_35045890_C_T	Alanine aminotransferase
ENSG00000139990	692	0.000376825	0.00124382	0.0440575	0.144614	0.809707	CD8_TEM	chr14	chr14_69083023_T_C	chr14_69132766_G_T	Alanine aminotransferase
ENSG00000150667	1064	2.3817e-13	9.12501e-06	3.07702e-09	0.117007	0.882984	CD8_TEM	chr15	chr15_39581120_T_C	chr15_39580382_C_T	Alanine aminotransferase
ENSG00000248508	635	6.52893e-39	3.93447e-14	4.4347e-28	0.00167412	0.998326	CD8_TEM	chr15	chr15_40038428_C_T	chr15_40038428_C_T	Alanine aminotransferase
ENSG00000103037	663	5.93444e-31	0.00013317	4.50992e-28	0.100304	0.899563	CD8_TEM	chr16	chr16_58537281_C_T	chr16_58537281_C_T	Alanine aminotransferase
ENSG00000132589	312	0.00265799	0.00782661	0.0210632	0.0611144	0.907338	CD8_TEM	chr17	chr17_28792795_A_G	chr17_28837440_A_T	Alanine aminotransferase
ENSG00000182173	927	9.77218e-10	0.00216831	5.23183e-08	0.115204	0.882627	CD8_TEM	chr17	chr17_75529589_T_G	chr17_75468637_A_G	Alanine aminotransferase
ENSG00000127663	1310	3.5518e-10	0.0127539	1.55378e-09	0.0550192	0.932227	CD8_TEM	chr19	chr19_4953339_T_G	chr19_4953339_G_T	Alanine aminotransferase
ENSG00000064607	558	2.06115e-22	4.18019e-23	0.092156	0.0178	0.890044	CD8_TEM	chr19	chr19_19019941_G_A	chr19_19019941_A_G	Alanine aminotransferase
ENSG00000105677	582	1.34248e-08	6.48923e-05	2.09577e-06	0.00913967	0.990793	CD8_TEM	chr19	chr19_35547488_A_G	chr19_35547488_A_G	Alanine aminotransferase
ENSG00000101444	338	1.34754e-17	4.30293e-10	2.34646e-09	0.0740005	0.926	CD8_TEM	chr20	chr20_34327948_A_G	chr20_34327948_A_G	Alanine aminotransferase
ENSG00000125971	305	2.81026e-14	3.73899e-10	8.09467e-06	0.106805	0.893187	CD8_TEM	chr20	chr20_34508086_G_A	chr20_34624251_A_G	Alanine aminotransferase
ENSG00000101460	289	1.22146e-13	4.06467e-10	2.6982e-05	0.0888769	0.911096	CD8_TEM	chr20	chr20_34625392_A_C	chr20_34624251_A_G	Alanine aminotransferase
ENSG00000100983	492	5.15778e-14	6.09458e-14	0.0167329	0.0188076	0.964459	CD8_TEM	chr20	chr20_34845826_A_G	chr20_34845826_A_G	Alanine aminotransferase
ENSG00000015475	903	0.000413046	0.00182485	0.0145691	0.0634469	0.919746	CD8_TEM	chr22	chr22_17739200_A_G	chr22_17661549_A_C	Alanine aminotransferase
ENSG00000184381	831	1.13318e-54	7.7739e-09	2.08377e-47	0.142094	0.857906	CD8_TEM	chr22	chr22_38217761_G_C	chr22_38176519_C_G	Alanine aminotransferase
ENSG00000073169	909	1.20699e-05	0.00038032	0.00228746	0.0711512	0.926169	CD8_TEM	chr22	chr22_50206051_T_C	chr22_50204348_C_T	Alanine aminotransferase
ENSG00000115604	1112	7.58197e-06	2.84871e-05	0.0348589	0.130137	0.834968	cDC1	chr2	chr2_102337916_G_A	chr2_102293987_A_G	Alanine aminotransferase
ENSG00000157107	731	5.19686e-10	2.61991e-05	2.19122e-06	0.109576	0.890396	cDC1	chr5	chr5_73099362_G_A	chr5_72863352_C_T	Alanine aminotransferase
ENSG00000165171	445	3.15871e-06	0.000491114	0.00079385	0.122551	0.876161	cDC1	chr7	chr7_73821936_G_A	chr7_73827945_C_G	Alanine aminotransferase
ENSG00000170092	506	0.000128316	0.000479697	0.0120829	0.0442276	0.943082	cDC1	chr7	chr7_75415552_A_G	chr7_75415552_A_G	Alanine aminotransferase
ENSG00000050405	507	3.78812e-35	5.21186e-06	9.93902e-31	0.135881	0.864114	cDC1	chr12	chr12_50289962_T_C	chr12_50369415_C_T	Alanine aminotransferase
ENSG00000178852	1033	5.60668e-07	4.63365e-06	0.0213173	0.175374	0.803304	cDC1	chr17	chr17_47421132_G_A	chr17_47345262_A_G	Alanine aminotransferase
ENSG00000198933	553	1.76506e-05	0.000283655	0.00924627	0.147751	0.842702	cDC1	chr17	chr17_47685639_A_T	chr17_47685639_A_T	Alanine aminotransferase
ENSG00000240972	931	4.70006e-12	0.000425119	5.94593e-10	0.052834	0.946741	cDC1	chr22	chr22_23924860_C_T	chr22_23903105_A_G	Alanine aminotransferase
ENSG00000099977	687	6.47088e-05	0.00142356	0.00818926	0.179348	0.810974	cDC1	chr22	chr22_23954107_T_C	chr22_23903105_A_G	Alanine aminotransferase
ENSG00000185022	698	5.05443e-10	4.5913e-09	0.00929447	0.083521	0.907185	cDC1	chr22	chr22_38204535_C_T	chr22_38176519_C_G	Alanine aminotransferase
ENSG00000266472	504	1.84545e-11	8.22556e-08	4.15016e-05	0.184165	0.815793	cDC2	chr1	chr1_150396201_T_G	chr1_150213602_A_G	Alanine aminotransferase
ENSG00000117360	610	4.74919e-08	7.6462e-08	0.063926	0.102087	0.833987	cDC2	chr1	chr1_150337163_T_C	chr1_150396201_G_T	Alanine aminotransferase
ENSG00000163463	380	4.13813e-29	2.34975e-28	0.0282817	0.15978	0.811938	cDC2	chr1	chr1_155134221_G_A	chr1_155134221_A_G	Alanine aminotransferase
ENSG00000125538	514	4.43738e-05	0.000401674	0.0160157	0.144136	0.839402	cDC2	chr2	chr2_112846151_T_G	chr2_112840678_C_T	Alanine aminotransferase
ENSG00000157107	731	1.60338e-60	9.17947e-06	6.76051e-57	0.0377423	0.962249	cDC2	chr5	chr5_72985488_T_A	chr5_72863352_C_T	Alanine aminotransferase
ENSG00000170606	754	1.07571e-20	9.90709e-06	7.76061e-17	0.0705445	0.929446	cDC2	chr5	chr5_133108609_T_C	chr5_133045648_A_C	Alanine aminotransferase
ENSG00000112242	753	5.94243e-06	3.41102e-06	0.116889	0.0662788	0.816823	cDC2	chr6	chr6_20404189_T_C	chr6_20404189_C_T	Alanine aminotransferase
ENSG00000213719	563	4.26228e-07	3.70424e-06	0.00941045	0.0808741	0.909711	cDC2	chr6	chr6_31781407_G_A	chr6_31665705_C_T	Alanine aminotransferase
ENSG00000124587	623	6.06891e-26	0.000103523	2.24312e-23	0.0373005	0.962596	cDC2	chr6	chr6_42947283_G_A	chr6_42949279_A_G	Alanine aminotransferase
ENSG00000153814	1546	1.43357e-17	2.04435e-08	8.24606e-11	0.116972	0.883028	cDC2	chr7	chr7_28133120_T_G	chr7_28199847_A_G	Alanine aminotransferase
ENSG00000170092	506	1.73494e-19	0.000582451	1.63371e-17	0.053901	0.945517	cDC2	chr7	chr7_75415552_A_G	chr7_75415552_A_G	Alanine aminotransferase
ENSG00000005471	767	6.24599e-26	1.86113e-23	0.000217332	0.063823	0.93596	cDC2	chr7	chr7_87449787_T_A	chr7_87497783_C_T	Alanine aminotransferase
ENSG00000231794	578	6.45182e-13	0.000388524	1.76612e-10	0.10546	0.894151	cDC2	chr7	chr7_135204389_G_A	chr7_135225832_G_T	Alanine aminotransferase
ENSG00000147324	1672	2.22016e-28	4.60009e-16	3.30774e-14	0.0677733	0.932227	cDC2	chr8	chr8_8801030_A_G	chr8_8803028_A_C	Alanine aminotransferase
ENSG00000164938	699	1.65072e-19	0.000346412	6.55475e-17	0.136691	0.862962	cDC2	chr8	chr8_94947580_A_G	chr8_94933932_A_G	Alanine aminotransferase
ENSG00000175164	1100	7.43164e-42	8.5968e-23	1.64133e-20	0.189055	0.810945	cDC2	chr9	chr9_133274084_C_T	chr9_133271001_C_T	Alanine aminotransferase
ENSG00000187122	937	0.000228382	0.000807228	0.0364186	0.127889	0.834657	cDC2	chr10	chr10_97229002_A_C	chr10_97241501_A_G	Alanine aminotransferase
ENSG00000050405	507	1.18962e-40	5.2606e-06	3.12125e-36	0.137161	0.862833	cDC2	chr12	chr12_50275228_G_A	chr12_50369415_C_T	Alanine aminotransferase
ENSG00000140319	544	5.10248e-25	3.19952e-13	3.4658e-14	0.0207531	0.979247	cDC2	chr15	chr15_40038428_C_T	chr15_40038428_C_T	Alanine aminotransferase
ENSG00000248508	635	1.75994e-15	5.00596e-14	0.000119542	0.00240276	0.997478	cDC2	chr15	chr15_40038428_C_T	chr15_40038428_C_T	Alanine aminotransferase
ENSG00000253347	658	4.43078e-09	4.47455e-06	0.000167609	0.168434	0.831394	cDC2	chr17	chr17_47458903_T_C	chr17_47345262_A_G	Alanine aminotransferase
ENSG00000105726	581	7.85587e-58	2.58944e-57	0.0154782	0.0500846	0.934437	cDC2	chr19	chr19_19547663_G_T	chr19_19547663_G_T	Alanine aminotransferase
ENSG00000100994	762	1.85648e-08	0.000228112	1.4677e-05	0.179521	0.820236	cDC2	chr20	chr20_25362819_C_T	chr20_25393152_A_C	Alanine aminotransferase
ENSG00000287853	267	1.36277e-06	1.16948e-06	0.0626857	0.05291	0.884402	cDC2	chr20	chr20_34087161_C_T	chr20_34087161_C_T	Alanine aminotransferase
ENSG00000124126	1423	4.1929e-11	0.000391835	7.25744e-09	0.0670148	0.932593	cDC2	chr20	chr20_48767795_T_C	chr20_48760044_A_G	Alanine aminotransferase
ENSG00000156253	471	2.2353e-11	9.02246e-11	0.0122014	0.0483098	0.939489	cDC2	chr21	chr21_29004903_A_G	chr21_29000220_A_G	Alanine aminotransferase
ENSG00000205581	649	1.52651e-10	0.000112555	2.48814e-07	0.182642	0.817246	cDC2	chr21	chr21_39260421_T_C	chr21_39272184_C_T	Alanine aminotransferase
ENSG00000099968	1216	2.42156e-09	0.000718171	8.54317e-08	0.0243619	0.97492	cDC2	chr22	chr22_17661549_A_C	chr22_17661549_A_C	Alanine aminotransferase
ENSG00000240972	931	2.18143e-79	0.000344288	2.75967e-77	0.0425979	0.957058	cDC2	chr22	chr22_23924539_T_C	chr22_23903105_A_G	Alanine aminotransferase
ENSG00000218537	954	6.24905e-14	0.000710066	7.9056e-12	0.0889193	0.910371	cDC2	chr22	chr22_23954107_T_C	chr22_23903105_A_G	Alanine aminotransferase
ENSG00000273295	950	3.22711e-31	0.000367841	4.08416e-29	0.0455992	0.954033	cDC2	chr22	chr22_23924767_A_C	chr22_23903105_A_G	Alanine aminotransferase
ENSG00000099974	681	0.000237652	0.000796794	0.0300762	0.0999699	0.868919	cDC2	chr22	chr22_23954107_T_C	chr22_23903105_A_G	Alanine aminotransferase
ENSG00000099977	687	1.14331e-60	0.000355919	1.44692e-58	0.0440881	0.955556	cDC2	chr22	chr22_23924680_G_A	chr22_23903105_A_G	Alanine aminotransferase
ENSG00000184381	831	3.30912e-37	7.26007e-09	6.08505e-30	0.132636	0.867364	cDC2	chr22	chr22_38173646_G_C	chr22_38176519_C_G	Alanine aminotransferase
ENSG00000185022	698	1.47344e-27	7.91494e-09	2.70948e-20	0.14469	0.85531	cDC2	chr22	chr22_38173164_T_C	chr22_38176519_C_G	Alanine aminotransferase
ENSG00000170606	754	2.47703e-06	1.5749e-05	0.0178703	0.112751	0.869361	dnT	chr5	chr5_133097926_T_A	chr5_133045648_A_C	Alanine aminotransferase
ENSG00000231113	600	0.000113066	0.000234618	0.0417854	0.0858352	0.872032	dnT	chr6	chr6_42973072_T_C	chr6_42949279_A_G	Alanine aminotransferase
ENSG00000124587	623	3.75129e-05	0.000154962	0.0138651	0.0563455	0.929597	dnT	chr6	chr6_42976402_A_G	chr6_42949279_A_G	Alanine aminotransferase
ENSG00000153814	1546	1.08274e-11	1.68545e-08	6.22804e-05	0.0963129	0.903625	dnT	chr7	chr7_28216621_G_A	chr7_28199847_A_G	Alanine aminotransferase
ENSG00000165171	445	4.20408e-08	0.000548587	1.05657e-05	0.137009	0.862432	dnT	chr7	chr7_73842590_T_C	chr7_73827945_C_G	Alanine aminotransferase
ENSG00000156510	896	2.09181e-36	3.26664e-34	0.000147992	0.0221332	0.977719	dnT	chr10	chr10_69223873_A_G	chr10_69223873_A_G	Alanine aminotransferase
ENSG00000140319	544	1.0225e-13	9.56794e-13	0.0069452	0.0640602	0.928995	dnT	chr15	chr15_40038428_C_T	chr15_40038428_C_T	Alanine aminotransferase
ENSG00000278730	815	3.20711e-07	1.45134e-05	0.00251923	0.11312	0.884346	dnT	chr17	chr17_68042440_G_A	chr17_68042440_A_G	Alanine aminotransferase
ENSG00000240972	931	9.91012e-07	0.000834804	0.00012537	0.104715	0.894324	dnT	chr22	chr22_23916590_C_T	chr22_23903105_A_G	Alanine aminotransferase
ENSG00000099977	687	2.86127e-11	0.000423484	3.6211e-09	0.0526474	0.946929	dnT	chr22	chr22_23954107_T_C	chr22_23903105_A_G	Alanine aminotransferase
ENSG00000163463	380	6.15334e-29	1.42488e-28	0.0420545	0.096521	0.861424	gdT	chr1	chr1_155134221_G_A	chr1_155134221_A_G	Alanine aminotransferase
ENSG00000157107	731	7.28178e-24	1.28807e-05	3.07031e-20	0.0533638	0.946623	gdT	chr5	chr5_72959783_T_C	chr5_72863352_C_T	Alanine aminotransferase
ENSG00000170606	754	1.00197e-21	1.02387e-05	7.22867e-18	0.0729391	0.927051	gdT	chr5	chr5_133097926_T_A	chr5_133045648_A_C	Alanine aminotransferase
ENSG00000204713	902	0.000133935	5.23883e-05	0.0774929	0.0294183	0.892903	gdT	chr6	chr6_28973911_G_A	chr6_28973911_A_G	Alanine aminotransferase
ENSG00000213722	536	1.00272e-09	3.21719e-06	1.9598e-05	0.0619414	0.938036	gdT	chr6	chr6_31781407_G_A	chr6_31665705_C_T	Alanine aminotransferase
ENSG00000213719	563	9.31593e-07	3.41224e-06	0.0205681	0.074432	0.904995	gdT	chr6	chr6_31781407_G_A	chr6_31665705_C_T	Alanine aminotransferase
ENSG00000124587	623	8.27194e-32	0.000102474	3.05738e-29	0.0369123	0.962985	gdT	chr6	chr6_42953823_A_G	chr6_42949279_A_G	Alanine aminotransferase
ENSG00000198945	1112	1.10875e-32	8.55978e-08	2.56996e-26	0.197604	0.802396	gdT	chr6	chr6_130053316_T_A	chr6_130046580_G_T	Alanine aminotransferase
ENSG00000170092	506	1.42496e-25	0.000318911	1.34182e-23	0.0290597	0.970621	gdT	chr7	chr7_75415552_A_G	chr7_75415552_A_G	Alanine aminotransferase
ENSG00000231794	578	1.20001e-05	0.000396906	0.00328489	0.10776	0.888546	gdT	chr7	chr7_135227032_C_T	chr7_135225832_G_T	Alanine aminotransferase
ENSG00000155189	1269	1.39116e-07	1.12242e-06	0.00421542	0.0331419	0.962641	gdT	chr8	chr8_6729749_A_T	chr8_6729749_A_T	Alanine aminotransferase
ENSG00000104626	1396	5.1094e-18	1.44982e-11	5.11736e-08	0.144499	0.855501	gdT	chr8	chr8_9027149_A_G	chr8_9172877_G_T	Alanine aminotransferase
ENSG00000156510	896	2.58747e-38	4.09629e-34	1.83059e-06	0.0280086	0.97199	gdT	chr10	chr10_69223873_A_G	chr10_69223873_A_G	Alanine aminotransferase
ENSG00000245532	373	0.00031624	0.00124631	0.0147093	0.0570427	0.926686	gdT	chr11	chr11_65427784_G_A	chr11_65406283_C_T	Alanine aminotransferase
ENSG00000205810	708	6.46312e-14	1.97506e-09	2.20867e-06	0.0665611	0.933437	gdT	chr12	chr12_10431655_T_C	chr12_10431655_C_T	Alanine aminotransferase
ENSG00000244754	574	2.5233e-06	3.23022e-06	0.054691	0.0691368	0.876166	gdT	chr13	chr13_32496369_G_A	chr13_32572075_G_T	Alanine aminotransferase
ENSG00000151327	1046	2.69295e-07	1.03473e-05	0.00469255	0.17949	0.815807	gdT	chr14	chr14_35080915_T_C	chr14_35045890_C_T	Alanine aminotransferase
ENSG00000248508	635	5.55121e-19	4.25468e-14	3.7706e-08	0.00189184	0.998108	gdT	chr15	chr15_40036464_G_A	chr15_40038428_C_T	Alanine aminotransferase
ENSG00000166821	700	6.06801e-06	0.000146073	0.00593521	0.142024	0.851888	gdT	chr15	chr15_89789279_A_G	chr15_89789279_A_G	Alanine aminotransferase
ENSG00000198933	552	9.33892e-06	0.000304953	0.00489221	0.158914	0.835879	gdT	chr17	chr17_47632009_C_G	chr17_47685639_A_T	Alanine aminotransferase
ENSG00000290646	912	5.61916e-07	1.96e-05	0.00342004	0.118415	0.878144	gdT	chr17	chr17_68042440_G_A	chr17_68042440_A_G	Alanine aminotransferase
ENSG00000182173	927	5.0588e-06	0.00309813	0.000270838	0.165036	0.83159	gdT	chr17	chr17_75529589_T_G	chr17_75468637_A_G	Alanine aminotransferase
ENSG00000078747	499	1.37371e-50	4.77125e-10	5.67224e-42	0.196207	0.803793	gdT	chr20	chr20_34336065_G_A	chr20_34433151_A_G	Alanine aminotransferase
ENSG00000198646	561	2.35145e-13	2.31404e-13	0.0539217	0.0521701	0.893908	gdT	chr20	chr20_34845826_A_G	chr20_34845826_A_G	Alanine aminotransferase
ENSG00000185022	698	6.30152e-36	7.46038e-09	1.15877e-28	0.136323	0.863677	gdT	chr22	chr22_38167464_C_T	chr22_38176519_C_G	Alanine aminotransferase
ENSG00000073169	909	0.000253931	0.00042009	0.0481244	0.078742	0.87246	gdT	chr22	chr22_50204364_C_G	chr22_50204348_C_T	Alanine aminotransferase
ENSG00000011523	725	4.92272e-07	0.000226606	3.14672e-05	0.0134989	0.986242	HSPC	chr2	chr2_65056838_T_C	chr2_65056838_C_T	Alanine aminotransferase
ENSG00000204421	551	9.86403e-07	3.53137e-06	0.0203751	0.0720361	0.907584	HSPC	chr6	chr6_31777687_G_A	chr6_31665705_C_T	Alanine aminotransferase
ENSG00000170092	506	0.000620989	0.00132793	0.0584755	0.124229	0.815346	HSPC	chr7	chr7_75415552_A_G	chr7_75415552_A_G	Alanine aminotransferase
ENSG00000175164	1100	2.11815e-118	1.31367e-23	4.67808e-97	0.0280414	0.971959	HSPC	chr9	chr9_133270074_T_A	chr9_133271001_C_T	Alanine aminotransferase
ENSG00000140319	544	1.94902e-13	7.94867e-13	0.0132385	0.0530567	0.933705	HSPC	chr15	chr15_40038428_C_T	chr15_40038428_C_T	Alanine aminotransferase
ENSG00000291059	1083	1.13386e-20	5.05848e-05	1.21996e-17	0.0534793	0.94647	HSPC	chr19	chr19_15871897_T_C	chr19_15871897_C_T	Alanine aminotransferase
ENSG00000240972	931	0.00039764	0.000564116	0.0503044	0.0704866	0.878247	HSPC	chr22	chr22_23954107_T_C	chr22_23903105_A_G	Alanine aminotransferase
ENSG00000099977	687	3.09559e-13	0.00066894	3.91764e-11	0.0837425	0.915589	HSPC	chr22	chr22_23924860_C_T	chr22_23903105_A_G	Alanine aminotransferase
ENSG00000124587	623	2.73132e-06	0.000117198	0.00100952	0.042361	0.95651	ILC	chr6	chr6_42947283_G_A	chr6_42949279_A_G	Alanine aminotransferase
ENSG00000236388	263	9.7683e-11	4.26329e-10	0.0324637	0.140858	0.826678	ILC	chr20	chr20_34396366_C_G	chr20_34433151_A_G	Alanine aminotransferase
ENSG00000204160	326	6.37922e-23	8.52085e-24	0.110888	0.0139364	0.875175	MAIT	chr1	chr1_26853597_A_C	chr1_26853597_A_C	Alanine aminotransferase
ENSG00000065243	1033	1.57765e-05	2.90691e-05	0.044698	0.0814848	0.873772	MAIT	chr1	chr1_88776689_A_G	chr1_88681169_A_G	Alanine aminotransferase
ENSG00000266472	504	5.17782e-10	6.22514e-08	0.00116442	0.139135	0.859701	MAIT	chr1	chr1_150396201_T_G	chr1_150213602_A_G	Alanine aminotransferase
ENSG00000157107	731	6.00164e-19	1.51506e-05	2.53055e-15	0.0629443	0.937041	MAIT	chr5	chr5_73055235_C_G	chr5_72863352_C_T	Alanine aminotransferase
ENSG00000170606	754	1.41252e-17	1.06959e-05	1.01905e-13	0.0762409	0.923748	MAIT	chr5	chr5_133110068_A_G	chr5_133045648_A_C	Alanine aminotransferase
ENSG00000124783	1073	0.000560612	0.00472668	0.0161421	0.135255	0.843315	MAIT	chr6	chr6_7277568_A_G	chr6_7247111_A_C	Alanine aminotransferase
ENSG00000112242	753	6.38087e-06	1.94714e-06	0.125513	0.0374636	0.837015	MAIT	chr6	chr6_20413490_A_G	chr6_20404189_C_T	Alanine aminotransferase
ENSG00000213722	536	8.26827e-07	3.95825e-06	0.0161602	0.0764559	0.907379	MAIT	chr6	chr6_31781407_G_A	chr6_31665705_C_T	Alanine aminotransferase
ENSG00000204351	564	1.81715e-16	1.3812e-15	0.0021976	0.0157217	0.982081	MAIT	chr6	chr6_31961022_T_C	chr6_31961022_C_T	Alanine aminotransferase
ENSG00000204308	1011	1.20987e-06	9.83212e-07	0.026908	0.0209149	0.952175	MAIT	chr6	chr6_32223843_C_T	chr6_32223843_C_T	Alanine aminotransferase
ENSG00000137161	591	7.82515e-05	0.000190483	0.0289189	0.069494	0.901318	MAIT	chr6	chr6_42949279_A_G	chr6_42949279_A_G	Alanine aminotransferase
ENSG00000231113	600	4.78524e-07	0.000154485	0.000176847	0.056149	0.943519	MAIT	chr6	chr6_42947283_G_A	chr6_42949279_A_G	Alanine aminotransferase
ENSG00000124587	623	4.26328e-27	0.000104186	1.57574e-24	0.0375455	0.96235	MAIT	chr6	chr6_42956686_G_T	chr6_42949279_A_G	Alanine aminotransferase
ENSG00000170092	506	1.08829e-25	0.000207544	1.02479e-23	0.0185621	0.98123	MAIT	chr7	chr7_75415552_A_G	chr7_75415552_A_G	Alanine aminotransferase
ENSG00000104626	1396	1.76434e-13	5.26381e-12	0.00176709	0.0519362	0.946297	MAIT	chr8	chr8_9027656_A_G	chr8_9172877_G_T	Alanine aminotransferase
ENSG00000269918	730	7.63085e-13	9.43771e-13	0.0389238	0.0472265	0.91385	MAIT	chr8	chr8_11166488_G_C	chr8_11167154_A_C	Alanine aminotransferase
ENSG00000156510	896	6.8906e-51	1.93007e-34	4.87498e-19	0.0126676	0.987332	MAIT	chr10	chr10_69223185_C_T	chr10_69223873_A_G	Alanine aminotransferase
ENSG00000156515	1295	5.18777e-34	2.78995e-34	0.0367026	0.018794	0.944503	MAIT	chr10	chr10_69223873_A_G	chr10_69223873_A_G	Alanine aminotransferase
ENSG00000107758	363	2.38645e-05	0.000221938	0.0163683	0.151392	0.831993	MAIT	chr10	chr10_73383033_C_G	chr10_73383033_C_G	Alanine aminotransferase
ENSG00000245532	373	0.00124266	0.00037547	0.0577998	0.0165402	0.924042	MAIT	chr11	chr11_65404726_C_T	chr11_65406283_C_T	Alanine aminotransferase
ENSG00000175727	701	7.21217e-25	2.04369e-20	4.26805e-06	0.120062	0.879933	MAIT	chr12	chr12_122140665_A_G	chr12_122122290_C_T	Alanine aminotransferase
ENSG00000244754	574	1.02385e-06	5.31268e-06	0.0221913	0.114285	0.863517	MAIT	chr13	chr13_32572075_G_T	chr13_32572075_G_T	Alanine aminotransferase
ENSG00000150667	1064	1.44975e-06	1.38212e-05	0.01873	0.177759	0.803496	MAIT	chr15	chr15_39587316_C_T	chr15_39580382_C_T	Alanine aminotransferase
ENSG00000248508	635	8.81072e-13	1.6678e-12	0.0598458	0.112456	0.827698	MAIT	chr15	chr15_40038428_C_T	chr15_40038428_C_T	Alanine aminotransferase
ENSG00000103351	747	0.000687887	0.000666436	0.00992049	0.00863104	0.980094	MAIT	chr16	chr16_3560641_T_C	chr16_3563149_A_G	Alanine aminotransferase
ENSG00000181885	420	4.12705e-12	3.56756e-12	0.0576157	0.0489116	0.893473	MAIT	chr17	chr17_7282460_C_A	chr17_7282460_A_C	Alanine aminotransferase
ENSG00000198933	552	1.98291e-07	0.000241265	0.000103875	0.125513	0.874142	MAIT	chr17	chr17_47685639_A_T	chr17_47685639_A_T	Alanine aminotransferase
ENSG00000290646	912	4.75018e-13	5.57361e-06	2.89115e-09	0.0329561	0.967038	MAIT	chr17	chr17_68042440_G_A	chr17_68042440_A_G	Alanine aminotransferase
ENSG00000127663	1310	0.00116765	0.0033808	0.00510802	0.0139786	0.976365	MAIT	chr19	chr19_4953339_T_G	chr19_4953339_G_T	Alanine aminotransferase
ENSG00000105677	582	0.000152401	7.13845e-05	0.0237917	0.0101782	0.965806	MAIT	chr19	chr19_35547488_A_G	chr19_35547488_A_G	Alanine aminotransferase
ENSG00000078747	499	1.01091e-39	4.63249e-10	4.17419e-31	0.190472	0.809528	MAIT	chr20	chr20_34338530_G_A	chr20_34433151_A_G	Alanine aminotransferase
ENSG00000125971	305	1.3478e-10	4.48749e-10	0.038822	0.128425	0.832753	MAIT	chr20	chr20_34441569_T_C	chr20_34624251_A_G	Alanine aminotransferase
ENSG00000240972	931	1.56929e-13	0.00152587	1.98527e-11	0.192228	0.806246	MAIT	chr22	chr22_23924860_C_T	chr22_23903105_A_G	Alanine aminotransferase
ENSG00000099977	687	1.17287e-19	0.00140814	1.48433e-17	0.177387	0.821205	MAIT	chr22	chr22_23924539_T_C	chr22_23903105_A_G	Alanine aminotransferase
ENSG00000184381	831	1.91594e-29	5.51099e-09	3.52317e-22	0.100441	0.899559	MAIT	chr22	chr22_38176519_C_G	chr22_38176519_C_G	Alanine aminotransferase
ENSG00000185022	698	3.03863e-36	7.49443e-09	5.58766e-29	0.13695	0.86305	MAIT	chr22	chr22_38173646_G_C	chr22_38176519_C_G	Alanine aminotransferase
ENSG00000198793	908	2.11548e-09	0.000259186	5.36632e-07	0.0648125	0.934928	NK	chr1	chr1_11259530_A_G	chr1_11201963_A_G	Alanine aminotransferase
ENSG00000011523	725	7.87199e-07	0.000517601	5.03196e-05	0.032119	0.967312	NK	chr2	chr2_65057097_A_T	chr2_65056838_C_T	Alanine aminotransferase
ENSG00000249407	583	1.18343e-14	4.41453e-15	0.0123034	0.00360541	0.984091	NK	chr3	chr3_136920133_A_G	chr3_136920133_A_G	Alanine aminotransferase
ENSG00000163577	577	0.000216378	0.000189348	0.102339	0.088746	0.808509	NK	chr3	chr3_171007094_T_C	chr3_171007094_C_T	Alanine aminotransferase
ENSG00000157107	731	4.81517e-70	1.72732e-05	2.03028e-66	0.071903	0.92808	NK	chr5	chr5_72981897_C_A	chr5_72863352_C_T	Alanine aminotransferase
ENSG00000170606	754	1.06839e-77	1.15465e-05	7.70779e-74	0.0823838	0.917605	NK	chr5	chr5_133050550_T_A	chr5_133045648_A_C	Alanine aminotransferase
ENSG00000124783	1073	2.11832e-05	0.00435036	0.000609941	0.124392	0.870626	NK	chr6	chr6_7315171_C_T	chr6_7247111_A_C	Alanine aminotransferase
ENSG00000204420	556	2.06602e-10	4.30029e-06	4.26776e-06	0.0879186	0.912073	NK	chr6	chr6_31781407_G_A	chr6_31665705_C_T	Alanine aminotransferase
ENSG00000213722	536	4.45912e-48	4.35476e-06	8.71527e-44	0.0841972	0.915798	NK	chr6	chr6_31742001_A_G	chr6_31665705_C_T	Alanine aminotransferase
ENSG00000213719	563	3.41331e-12	3.78264e-06	7.53605e-08	0.0825973	0.917399	NK	chr6	chr6_31766568_G_T	chr6_31665705_C_T	Alanine aminotransferase
ENSG00000124587	623	1.1414e-98	0.000100142	4.21871e-96	0.0360494	0.96385	NK	chr6	chr6_42969162_C_T	chr6_42949279_A_G	Alanine aminotransferase
ENSG00000178809	265	0.000149903	0.00223009	0.0116231	0.172102	0.813895	NK	chr7	chr7_75415552_A_G	chr7_75415552_A_G	Alanine aminotransferase
ENSG00000170092	506	2.22717e-117	0.00016709	2.09722e-115	0.0147489	0.985084	NK	chr7	chr7_75415552_A_G	chr7_75415552_A_G	Alanine aminotransferase
ENSG00000291092	611	2.48766e-05	0.000382431	0.00234253	0.0350498	0.9622	NK	chr7	chr7_75415552_A_G	chr7_75415552_A_G	Alanine aminotransferase
ENSG00000156502	767	1.09593e-33	1.16804e-33	0.0775351	0.0817963	0.840669	NK	chr10	chr10_69223873_A_G	chr10_69223873_A_G	Alanine aminotransferase
ENSG00000156515	1295	1.16435e-51	1.54032e-34	8.23759e-20	0.00990742	0.990093	NK	chr10	chr10_69223873_A_G	chr10_69223873_A_G	Alanine aminotransferase
ENSG00000107758	363	1.40379e-12	0.000174516	9.62841e-10	0.118817	0.881009	NK	chr10	chr10_73383033_C_G	chr10_73383033_C_G	Alanine aminotransferase
ENSG00000187122	937	2.35874e-68	0.000599987	3.76132e-66	0.0947713	0.904629	NK	chr10	chr10_97215962_G_A	chr10_97241501_A_G	Alanine aminotransferase
ENSG00000213390	912	5.58189e-11	0.000297666	2.93751e-08	0.155805	0.843897	NK	chr10	chr10_97238509_C_T	chr10_97334326_C_T	Alanine aminotransferase
ENSG00000095485	613	6.14823e-142	6.46493e-139	1.81539e-05	0.0181072	0.981875	NK	chr10	chr10_100152437_C_T	chr10_100152307_C_T	Alanine aminotransferase
ENSG00000196072	565	1.01047e-121	1.48654e-115	4.49039e-08	0.0651248	0.934875	NK	chr10	chr10_100223656_G_A	chr10_100193948_A_C	Alanine aminotransferase
ENSG00000119927	712	6.88129e-23	9.35956e-21	0.00104193	0.14086	0.858099	NK	chr10	chr10_112189906_T_C	chr10_112189906_C_T	Alanine aminotransferase
ENSG00000245532	373	1.63991e-06	0.000447596	7.62771e-05	0.0198394	0.979635	NK	chr11	chr11_65427784_G_A	chr11_65406283_C_T	Alanine aminotransferase
ENSG00000214530	502	1.07205e-28	6.50535e-18	5.31893e-14	0.00222985	0.99777	NK	chr11	chr11_72786417_C_T	chr11_72786417_C_T	Alanine aminotransferase
ENSG00000134545	770	4.84989e-63	3.27694e-09	1.65738e-55	0.111095	0.888905	NK	chr12	chr12_10430698_G_A	chr12_10431655_C_T	Alanine aminotransferase
ENSG00000175727	701	8.81068e-28	2.35512e-20	5.21402e-09	0.138511	0.861489	NK	chr12	chr12_122066314_T_C	chr12_122122290_C_T	Alanine aminotransferase
ENSG00000150967	391	8.54586e-09	1.05686e-08	0.0146412	0.0171384	0.96822	NK	chr12	chr12_122992039_G_A	chr12_122992039_A_G	Alanine aminotransferase
ENSG00000182196	210	3.84378e-10	1.81775e-08	0.000658537	0.0301735	0.969168	NK	chr12	chr12_122973072_C_T	chr12_122992039_A_G	Alanine aminotransferase
ENSG00000244754	574	2.83055e-08	2.55799e-06	0.000613504	0.0544979	0.944886	NK	chr13	chr13_32496369_G_A	chr13_32572075_G_T	Alanine aminotransferase
ENSG00000281026	366	1.84435e-06	3.74379e-06	0.035859	0.0718969	0.892239	NK	chr13	chr13_32496369_G_A	chr13_32572075_G_T	Alanine aminotransferase
ENSG00000083642	797	9.50908e-07	3.63007e-06	0.0205081	0.0773872	0.9021	NK	chr13	chr13_32573751_T_G	chr13_32572075_G_T	Alanine aminotransferase
ENSG00000120688	322	7.74952e-05	4.85328e-05	0.0130307	0.00718106	0.979662	NK	chr13	chr13_41099321_C_G	chr13_41061165_C_G	Alanine aminotransferase
ENSG00000231607	832	8.36572e-07	1.43896e-07	0.0675051	0.0106895	0.921804	NK	chr13	chr13_50132951_G_C	chr13_50132951_C_G	Alanine aminotransferase
ENSG00000139990	692	0.00030464	0.000378365	0.0356179	0.0433173	0.920382	NK	chr14	chr14_69175090_G_A	chr14_69132766_G_T	Alanine aminotransferase
ENSG00000248508	635	4.02098e-50	4.17263e-14	2.7312e-39	0.00183605	0.998164	NK	chr15	chr15_40038428_C_T	chr15_40038428_C_T	Alanine aminotransferase
ENSG00000103351	747	7.25352e-18	0.000443134	1.04608e-16	0.00539658	0.99416	NK	chr16	chr16_3523921_G_A	chr16_3563149_A_G	Alanine aminotransferase
ENSG00000103037	663	1.97557e-35	8.90229e-05	1.50135e-32	0.0667205	0.933191	NK	chr16	chr16_58537281_C_T	chr16_58537281_C_T	Alanine aminotransferase
ENSG00000132589	312	5.89752e-05	0.00789363	0.000467347	0.0616228	0.929957	NK	chr17	chr17_28792795_A_G	chr17_28837440_A_T	Alanine aminotransferase
ENSG00000108424	539	1.11423e-07	0.000255024	8.14248e-05	0.185551	0.814112	NK	chr17	chr17_47564377_G_A	chr17_47685639_A_T	Alanine aminotransferase
ENSG00000127663	1310	2.82026e-21	0.0204492	1.23376e-20	0.0887176	0.890833	NK	chr19	chr19_4969042_A_G	chr19_4953339_G_T	Alanine aminotransferase
ENSG00000167491	609	2.59447e-72	5.98545e-73	0.118123	0.0263955	0.855482	NK	chr19	chr19_19296909_T_C	chr19_19296909_C_T	Alanine aminotransferase
ENSG00000105677	582	6.51074e-05	0.000245959	0.010164	0.0374451	0.95208	NK	chr19	chr19_35553600_A_G	chr19_35547488_A_G	Alanine aminotransferase
ENSG00000197586	761	9.08596e-08	0.000528452	2.61098e-05	0.15101	0.848435	NK	chr20	chr20_25295707_G_A	chr20_25325702_A_G	Alanine aminotransferase
ENSG00000101444	338	2.11361e-20	4.31469e-10	3.6804e-12	0.0742054	0.925795	NK	chr20	chr20_34327948_A_G	chr20_34327948_A_G	Alanine aminotransferase
ENSG00000125971	305	6.08538e-18	4.23427e-10	1.75283e-09	0.121085	0.878915	NK	chr20	chr20_34508086_G_A	chr20_34624251_A_G	Alanine aminotransferase
ENSG00000286803	449	8.45959e-14	6.82264e-13	0.0193931	0.15558	0.825027	NK	chr20	chr20_34845826_A_G	chr20_34845826_A_G	Alanine aminotransferase
ENSG00000088298	621	7.24411e-13	1.3321e-12	0.030722	0.0555801	0.913698	NK	chr20	chr20_35041624_T_C	chr20_35083338_A_C	Alanine aminotransferase
ENSG00000205581	649	3.06642e-07	0.000109367	0.000499812	0.177441	0.82195	NK	chr21	chr21_39272184_C_T	chr21_39272184_C_T	Alanine aminotransferase
ENSG00000240972	931	5.75816e-125	0.000343919	7.28451e-123	0.0425512	0.957105	NK	chr22	chr22_23924680_G_A	chr22_23903105_A_G	Alanine aminotransferase
ENSG00000184381	831	9.07138e-78	1.3976e-09	1.66811e-70	0.0247248	0.975275	NK	chr22	chr22_38181508_G_A	chr22_38176519_C_G	Alanine aminotransferase
ENSG00000185022	698	7.02048e-117	7.19563e-09	1.29098e-109	0.13145	0.86855	NK	chr22	chr22_38173646_G_C	chr22_38176519_C_G	Alanine aminotransferase
ENSG00000198793	908	1.08324e-06	0.00041805	0.000274785	0.105152	0.894154	NK_CD56bright	chr1	chr1_11262508_C_G	chr1_11201963_A_G	Alanine aminotransferase
ENSG00000137942	608	2.18338e-05	0.000481198	0.0057612	0.126104	0.867631	NK_CD56bright	chr1	chr1_93392732_G_A	chr1_93392732_A_G	Alanine aminotransferase
ENSG00000115604	1112	9.08476e-17	1.27949e-05	4.17681e-13	0.0578836	0.942104	NK_CD56bright	chr2	chr2_102293987_G_A	chr2_102293987_A_G	Alanine aminotransferase
ENSG00000144674	672	4.29815e-07	1.58657e-05	0.00192957	0.0702981	0.927756	NK_CD56bright	chr3	chr3_37145907_C_T	chr3_37188031_A_G	Alanine aminotransferase
ENSG00000157107	731	4.4334e-24	1.15124e-05	1.86931e-20	0.0475887	0.9524	NK_CD56bright	chr5	chr5_73055235_C_G	chr5_72863352_C_T	Alanine aminotransferase
ENSG00000170606	754	7.73868e-19	9.77308e-06	5.58301e-15	0.0695767	0.930414	NK_CD56bright	chr5	chr5_133100527_C_T	chr5_133045648_A_C	Alanine aminotransferase
ENSG00000146112	902	2.82283e-10	6.98147e-11	0.0188788	0.0036917	0.97743	NK_CD56bright	chr6	chr6_30618254_G_A	chr6_30618254_A_G	Alanine aminotransferase
ENSG00000213722	536	1.1282e-09	3.85279e-06	2.20505e-05	0.0743766	0.925598	NK_CD56bright	chr6	chr6_31781407_G_A	chr6_31665705_C_T	Alanine aminotransferase
ENSG00000213719	563	8.01838e-07	4.22232e-06	0.0177033	0.0923324	0.889959	NK_CD56bright	chr6	chr6_31781407_G_A	chr6_31665705_C_T	Alanine aminotransferase
ENSG00000124587	623	1.47804e-25	7.76403e-05	5.46296e-23	0.0277243	0.972198	NK_CD56bright	chr6	chr6_42949279_A_G	chr6_42949279_A_G	Alanine aminotransferase
ENSG00000198945	1112	1.24774e-19	8.57993e-08	2.89212e-13	0.198071	0.801928	NK_CD56bright	chr6	chr6_130053316_T_A	chr6_130046580_G_T	Alanine aminotransferase
ENSG00000170092	506	1.91255e-19	0.000745646	1.80095e-17	0.0692838	0.929971	NK_CD56bright	chr7	chr7_75415552_A_G	chr7_75415552_A_G	Alanine aminotransferase
ENSG00000231794	578	1.49972e-07	0.00037603	4.10532e-05	0.102037	0.897546	NK_CD56bright	chr7	chr7_135215112_A_G	chr7_135225832_G_T	Alanine aminotransferase
ENSG00000107758	363	9.14273e-06	0.00023026	0.00627087	0.157096	0.836394	NK_CD56bright	chr10	chr10_73383033_C_G	chr10_73383033_C_G	Alanine aminotransferase
ENSG00000272368	418	2.52074e-12	8.01297e-06	1.75913e-08	0.0549745	0.945017	NK_CD56bright	chr12	chr12_50263949_C_G	chr12_50242581_A_G	Alanine aminotransferase
ENSG00000111328	767	2.40329e-11	2.21834e-10	0.00551779	0.0499871	0.944495	NK_CD56bright	chr12	chr12_123241430_C_T	chr12_123241430_C_T	Alanine aminotransferase
ENSG00000176124	2634	3.76153e-08	3.91491e-06	0.00135971	0.141131	0.857505	NK_CD56bright	chr13	chr13_50132951_G_C	chr13_50132951_C_G	Alanine aminotransferase
ENSG00000137801	553	1.68041e-10	9.05337e-06	2.17082e-06	0.116071	0.883918	NK_CD56bright	chr15	chr15_39581120_T_C	chr15_39580382_C_T	Alanine aminotransferase
ENSG00000184009	888	2.37308e-19	1.3563e-17	0.000660276	0.0367746	0.962565	NK_CD56bright	chr17	chr17_81513977_G_T	chr17_81513660_C_T	Alanine aminotransferase
ENSG00000078747	499	1.40258e-11	3.22118e-10	0.00579142	0.132145	0.862064	NK_CD56bright	chr20	chr20_34433151_A_G	chr20_34433151_A_G	Alanine aminotransferase
ENSG00000156253	470	1.39125e-11	1.60326e-10	0.00759415	0.0866083	0.905798	NK_CD56bright	chr21	chr21_29004903_A_G	chr21_29000220_A_G	Alanine aminotransferase
ENSG00000183527	662	1.29002e-06	3.09247e-05	0.00297934	0.0704948	0.926494	NK_CD56bright	chr21	chr21_39183635_T_C	chr21_39183635_C_T	Alanine aminotransferase
ENSG00000184381	831	4.39122e-18	1.27796e-09	8.07489e-11	0.0225226	0.977477	NK_CD56bright	chr22	chr22_38181508_G_A	chr22_38176519_C_G	Alanine aminotransferase
ENSG00000185022	698	2.85613e-26	3.08374e-09	5.25205e-19	0.0557618	0.944238	NK_CD56bright	chr22	chr22_38205224_G_T	chr22_38176519_C_G	Alanine aminotransferase
ENSG00000157107	731	4.54385e-09	1.52322e-05	1.91588e-05	0.0632886	0.936677	NK_Proliferating	chr5	chr5_73110832_A_C	chr5_72863352_C_T	Alanine aminotransferase
ENSG00000170606	754	3.75574e-11	9.94465e-06	2.70955e-07	0.0708157	0.929174	NK_Proliferating	chr5	chr5_133045648_C_A	chr5_133045648_A_C	Alanine aminotransferase
ENSG00000213719	563	3.49969e-06	3.22606e-06	0.0772677	0.0703739	0.852352	NK_Proliferating	chr6	chr6_31777687_G_A	chr6_31665705_C_T	Alanine aminotransferase
ENSG00000124587	623	1.10298e-06	0.000378212	0.000407672	0.13893	0.860283	NK_Proliferating	chr6	chr6_42953483_T_G	chr6_42949279_A_G	Alanine aminotransferase
ENSG00000136238	1078	9.26924e-12	8.19238e-05	1.7616e-08	0.154849	0.845069	NK_Proliferating	chr7	chr7_6372756_A_G	chr7_6416460_C_T	Alanine aminotransferase
ENSG00000290951	220	0.000340398	0.000988956	0.0241225	0.0691774	0.905371	NK_Proliferating	chr7	chr7_75415552_A_G	chr7_75415552_A_G	Alanine aminotransferase
ENSG00000170092	506	3.39443e-06	0.000489797	0.000319637	0.0451678	0.954019	NK_Proliferating	chr7	chr7_75415552_A_G	chr7_75415552_A_G	Alanine aminotransferase
ENSG00000173281	914	5.89473e-12	7.92301e-12	0.0828446	0.110543	0.806612	NK_Proliferating	chr8	chr8_9061931_C_T	chr8_9226611_A_T	Alanine aminotransferase
ENSG00000187122	937	4.04116e-05	0.000474512	0.00644417	0.074749	0.918292	NK_Proliferating	chr10	chr10_97218426_T_A	chr10_97241501_A_G	Alanine aminotransferase
ENSG00000245532	373	9.16537e-05	0.000280859	0.00426308	0.0120803	0.983284	NK_Proliferating	chr11	chr11_65406283_C_T	chr11_65406283_C_T	Alanine aminotransferase
ENSG00000176124	2634	3.96196e-06	1.48832e-06	0.143216	0.0534396	0.803339	NK_Proliferating	chr13	chr13_50132951_G_C	chr13_50132951_C_G	Alanine aminotransferase
ENSG00000248508	635	3.5032e-13	1.13844e-12	0.0237951	0.0764272	0.899778	NK_Proliferating	chr15	chr15_40038428_C_T	chr15_40038428_C_T	Alanine aminotransferase
ENSG00000103351	747	2.23708e-05	0.000615631	0.000322625	0.00788729	0.991152	NK_Proliferating	chr16	chr16_3575447_A_C	chr16_3563149_A_G	Alanine aminotransferase
ENSG00000198933	552	0.000165788	0.000107763	0.0868483	0.0555948	0.857283	NK_Proliferating	chr17	chr17_47685639_A_T	chr17_47685639_A_T	Alanine aminotransferase
ENSG00000182173	927	9.37131e-05	0.0010119	0.00501721	0.0532343	0.940643	NK_Proliferating	chr17	chr17_75465849_T_A	chr17_75468637_A_G	Alanine aminotransferase
ENSG00000232855	1844	7.98722e-11	5.35507e-10	0.00242743	0.0155696	0.982003	NK_Proliferating	chr21	chr21_28645238_C_T	chr21_28645238_C_T	Alanine aminotransferase
ENSG00000240972	931	4.37151e-20	0.000369749	5.53029e-18	0.0458222	0.953808	NK_Proliferating	chr22	chr22_23924539_T_C	chr22_23903105_A_G	Alanine aminotransferase
ENSG00000273295	950	9.60759e-10	0.000702605	1.21592e-07	0.0880089	0.911288	NK_Proliferating	chr22	chr22_23924539_T_C	chr22_23903105_A_G	Alanine aminotransferase
ENSG00000185022	698	1.58517e-15	7.61982e-09	2.91493e-08	0.139258	0.860742	NK_Proliferating	chr22	chr22_38177028_A_G	chr22_38176519_C_G	Alanine aminotransferase
ENSG00000011523	725	0.00129773	0.000590557	0.082954	0.0368715	0.878286	pDC	chr2	chr2_65056838_T_C	chr2_65056838_C_T	Alanine aminotransferase
ENSG00000157107	731	2.59022e-13	1.25723e-05	1.09215e-09	0.0520622	0.947925	pDC	chr5	chr5_73055235_C_G	chr5_72863352_C_T	Alanine aminotransferase
ENSG00000170606	754	7.16277e-06	1.57586e-05	0.0516752	0.112854	0.835448	pDC	chr5	chr5_133045648_C_A	chr5_133045648_A_C	Alanine aminotransferase
ENSG00000124713	584	7.43641e-06	0.000106328	0.00274821	0.0383358	0.958802	pDC	chr6	chr6_42964464_C_T	chr6_42949279_A_G	Alanine aminotransferase
ENSG00000198945	1112	6.02822e-15	2.40212e-08	1.39728e-08	0.0547332	0.945267	pDC	chr6	chr6_130054665_A_G	chr6_130046580_G_T	Alanine aminotransferase
ENSG00000248508	635	6.85839e-16	4.36205e-14	4.65848e-05	0.00196488	0.997989	pDC	chr15	chr15_40036464_G_A	chr15_40038428_C_T	Alanine aminotransferase
ENSG00000127663	1310	0.0014653	0.0230144	0.00641015	0.0999572	0.869153	pDC	chr19	chr19_4953339_T_G	chr19_4953339_G_T	Alanine aminotransferase
ENSG00000100994	762	8.29666e-11	0.000241368	6.55919e-08	0.190011	0.809747	pDC	chr20	chr20_25393152_C_A	chr20_25393152_A_C	Alanine aminotransferase
ENSG00000232855	1844	1.31113e-09	1.79422e-09	0.039847	0.0538779	0.906275	pDC	chr21	chr21_28645238_C_T	chr21_28645238_C_T	Alanine aminotransferase
ENSG00000240972	931	7.38395e-14	0.000415058	9.34125e-12	0.0515598	0.948025	pDC	chr22	chr22_23924539_T_C	chr22_23903105_A_G	Alanine aminotransferase
ENSG00000273295	950	2.12239e-12	0.000396763	2.68604e-10	0.0492631	0.95034	pDC	chr22	chr22_23924539_T_C	chr22_23903105_A_G	Alanine aminotransferase
ENSG00000099977	687	1.41464e-13	0.000556705	1.79031e-11	0.0695243	0.929919	pDC	chr22	chr22_23951789_T_G	chr22_23903105_A_G	Alanine aminotransferase
ENSG00000073169	909	7.72732e-05	0.000440183	0.0146446	0.0825201	0.902318	pDC	chr22	chr22_50204348_C_T	chr22_50204348_C_T	Alanine aminotransferase
ENSG00000093167	650	4.12797e-07	5.37507e-06	0.014067	0.182364	0.803563	Plasmablast	chr3	chr3_37001469_A_C	chr3_36990805_A_C	Alanine aminotransferase
ENSG00000178177	807	2.11067e-05	9.72478e-05	0.0348285	0.159664	0.805389	Plasmablast	chr4	chr4_17923111_T_C	chr4_17878793_A_C	Alanine aminotransferase
ENSG00000157107	731	4.10026e-06	1.61797e-05	0.0172884	0.067305	0.915386	Plasmablast	chr5	chr5_73039881_C_T	chr5_72863352_C_T	Alanine aminotransferase
ENSG00000170606	754	5.04744e-06	8.34693e-06	0.0364143	0.059314	0.904258	Plasmablast	chr5	chr5_133045648_C_A	chr5_133045648_A_C	Alanine aminotransferase
ENSG00000124587	623	3.49062e-08	0.000111099	1.29016e-05	0.0401033	0.959773	Plasmablast	chr6	chr6_42947283_G_A	chr6_42949279_A_G	Alanine aminotransferase
ENSG00000170092	506	6.40164e-09	0.000316223	6.02811e-07	0.0288063	0.970877	Plasmablast	chr7	chr7_75515270_T_C	chr7_75415552_A_G	Alanine aminotransferase
ENSG00000248508	635	1.29872e-14	4.271e-14	0.000882142	0.00190382	0.997214	Plasmablast	chr15	chr15_40038428_C_T	chr15_40038428_C_T	Alanine aminotransferase
ENSG00000198231	622	2.30029e-06	0.00127134	0.000164287	0.0898904	0.908672	Plasmablast	chr17	chr17_63871481_A_T	chr17_63905361_A_T	Alanine aminotransferase
ENSG00000011523	725	1.83398e-05	0.000292614	0.00117233	0.0177238	0.980793	Treg	chr2	chr2_65050817_A_G	chr2_65056838_C_T	Alanine aminotransferase
ENSG00000234199	618	1.23468e-12	5.08374e-08	8.41355e-07	0.0336761	0.966323	Treg	chr2	chr2_113905371_A_G	chr2_113905371_A_G	Alanine aminotransferase
ENSG00000157107	731	1.22557e-15	1.20657e-05	5.16754e-12	0.0499242	0.950064	Treg	chr5	chr5_73055235_C_G	chr5_72863352_C_T	Alanine aminotransferase
ENSG00000170606	754	3.21541e-11	9.9911e-06	2.31973e-07	0.0711512	0.928839	Treg	chr5	chr5_133044624_T_C	chr5_133045648_A_C	Alanine aminotransferase
ENSG00000204351	564	1.39404e-14	2.48839e-15	0.16859	0.0292916	0.802118	Treg	chr6	chr6_31961022_T_C	chr6_31961022_C_T	Alanine aminotransferase
ENSG00000124587	623	1.45843e-35	0.000100314	5.39047e-33	0.0361132	0.963786	Treg	chr6	chr6_42973586_T_C	chr6_42949279_A_G	Alanine aminotransferase
ENSG00000198945	1112	2.07271e-60	8.55935e-08	4.80433e-54	0.197594	0.802406	Treg	chr6	chr6_130053316_T_A	chr6_130046580_G_T	Alanine aminotransferase
ENSG00000153814	1546	3.51835e-33	1.26983e-08	2.0238e-26	0.0723889	0.927611	Treg	chr7	chr7_28132447_T_C	chr7_28199847_A_G	Alanine aminotransferase
ENSG00000106635	471	7.60919e-10	4.18273e-09	0.00543333	0.0289011	0.965666	Treg	chr7	chr7_73628255_T_C	chr7_73628113_C_T	Alanine aminotransferase
ENSG00000165171	445	4.69617e-103	0.000432237	1.18025e-100	0.107738	0.891829	Treg	chr7	chr7_73821936_G_A	chr7_73827945_C_G	Alanine aminotransferase
ENSG00000170092	506	6.63973e-17	0.00020191	6.2523e-15	0.0180311	0.981767	Treg	chr7	chr7_75415552_A_G	chr7_75415552_A_G	Alanine aminotransferase
ENSG00000156170	1358	6.61167e-13	1.50491e-05	2.76498e-10	0.00535313	0.994632	Treg	chr8	chr8_94922679_A_G	chr8_94933932_A_G	Alanine aminotransferase
ENSG00000104529	802	7.70503e-05	9.59223e-05	0.0620683	0.0764094	0.861349	Treg	chr8	chr8_143607516_A_G	chr8_143607516_A_G	Alanine aminotransferase
ENSG00000156510	896	9.72718e-40	1.95425e-34	6.88182e-08	0.0128389	0.987161	Treg	chr10	chr10_69223873_A_G	chr10_69223873_A_G	Alanine aminotransferase
ENSG00000107758	363	3.21533e-06	0.000199544	0.00220535	0.136003	0.861589	Treg	chr10	chr10_73482475_G_A	chr10_73383033_C_G	Alanine aminotransferase
ENSG00000291174	351	0.0013306	0.000718806	0.0619145	0.0325434	0.903493	Treg	chr11	chr11_65406283_C_T	chr11_65406283_C_T	Alanine aminotransferase
ENSG00000150967	391	1.28313e-09	1.09349e-08	0.00219834	0.0177542	0.980047	Treg	chr12	chr12_122992039_G_A	chr12_122992039_A_G	Alanine aminotransferase
ENSG00000182196	210	3.59717e-09	1.63107e-08	0.00616287	0.0269776	0.96686	Treg	chr12	chr12_122966471_G_C	chr12_122992039_A_G	Alanine aminotransferase
ENSG00000244754	574	2.95871e-07	2.77199e-06	0.00641283	0.0591466	0.934437	Treg	chr13	chr13_32496369_G_A	chr13_32572075_G_T	Alanine aminotransferase
ENSG00000151327	1046	1.23749e-08	6.85214e-06	0.000215636	0.118519	0.881258	Treg	chr14	chr14_35143940_G_A	chr14_35045890_C_T	Alanine aminotransferase
ENSG00000140319	544	1.71914e-23	8.89733e-13	1.1677e-12	0.0594936	0.940506	Treg	chr15	chr15_40036464_G_A	chr15_40038428_C_T	Alanine aminotransferase
ENSG00000176974	497	2.27702e-05	0.00137831	0.00272219	0.163946	0.831931	Treg	chr17	chr17_18297659_T_G	chr17_18327066_G_T	Alanine aminotransferase
ENSG00000108424	539	4.79886e-07	5.60332e-05	0.000350688	0.039988	0.959605	Treg	chr17	chr17_47685639_A_T	chr17_47685639_A_T	Alanine aminotransferase
ENSG00000278730	815	1.33446e-15	4.3142e-06	1.04824e-11	0.0329216	0.967074	Treg	chr17	chr17_68027589_A_T	chr17_68042440_A_G	Alanine aminotransferase
ENSG00000290646	912	2.7374e-24	1.49106e-05	1.66609e-20	0.0898419	0.910143	Treg	chr17	chr17_68102013_A_G	chr17_68042440_A_G	Alanine aminotransferase
ENSG00000105677	582	0.000921147	0.00011613	0.143802	0.0172914	0.837869	Treg	chr19	chr19_35547488_A_G	chr19_35547488_A_G	Alanine aminotransferase
ENSG00000125971	305	3.73201e-13	4.19027e-10	0.000107497	0.119816	0.880076	Treg	chr20	chr20_34508086_G_A	chr20_34624251_A_G	Alanine aminotransferase
ENSG00000101019	601	0.00330896	0.000727196	0.0518857	0.0104691	0.933609	Treg	chr20	chr20_35260653_T_G	chr20_35252396_C_T	Alanine aminotransferase
ENSG00000099977	687	2.4138e-33	0.00051835	3.0548e-31	0.0646653	0.934816	Treg	chr22	chr22_23949991_C_A	chr22_23903105_A_G	Alanine aminotransferase
ENSG00000184588	2164	5.63744e-20	5.30707e-15	4.81586e-07	0.044822	0.955178	ASDC	chr1	chr1_65693312_G_A	chr1_65693312_A_G	Albumin
ENSG00000236088	2145	5.1194e-07	1.7745e-06	0.000734823	0.00186704	0.997396	ASDC	chr17	chr17_13933734_G_A	chr17_13933734_A_G	Albumin
ENSG00000238083	52	1.17976e-13	4.03224e-12	7.67609e-05	0.00162527	0.998298	ASDC	chr17	chr17_46437877_C_T	chr17_46437877_C_T	Albumin
ENSG00000243156	1785	3.24238e-08	2.05365e-07	0.0159121	0.100115	0.883973	ASDC	chr22	chr22_17961909_T_C	chr22_17968672_A_C	Albumin
ENSG00000188672	371	1.93611e-12	4.02019e-08	6.8197e-06	0.140747	0.859246	B_intermediate	chr1	chr1_25386743_A_T	chr1_25405596_A_G	Albumin
ENSG00000162437	661	6.26874e-22	1.16569e-07	6.48933e-18	0.000206914	0.999793	B_intermediate	chr1	chr1_64745107_C_T	chr1_64745107_C_T	Albumin
ENSG00000072694	854	6.08859e-09	1.14785e-05	4.89911e-05	0.0914518	0.908488	B_intermediate	chr1	chr1_161647883_G_A	chr1_161568453_A_T	Albumin
ENSG00000234072	316	5.8587e-104	1.61128e-104	0.137031	0.0368607	0.826109	B_intermediate	chr2	chr2_27375230_T_C	chr2_27375230_C_T	Albumin
ENSG00000119866	793	3.75422e-05	9.76187e-05	0.00321959	0.00738243	0.989263	B_intermediate	chr2	chr2_60356067_T_C	chr2_60352949_C_G	Albumin
ENSG00000163412	852	2.58613e-06	3.31442e-06	0.0165859	0.0202936	0.963115	B_intermediate	chr3	chr3_71759415_T_C	chr3_71759415_C_T	Albumin
ENSG00000157107	731	1.15957e-106	5.35858e-55	7.4076e-54	0.0332652	0.966735	B_intermediate	chr5	chr5_72985488_T_A	chr5_72985488_A_T	Albumin
ENSG00000204574	677	2.30433e-08	1.77157e-07	0.00263508	0.0192805	0.978084	B_intermediate	chr6	chr6_30488143_G_A	chr6_30488143_A_G	Albumin
ENSG00000065060	844	1.2589e-11	3.09673e-10	0.00757767	0.185593	0.806829	B_intermediate	chr6	chr6_34708460_C_T	chr6_34708460_C_T	Albumin
ENSG00000071189	1131	1.06791e-17	4.95851e-17	0.020501	0.0943052	0.885194	B_intermediate	chr7	chr7_17954871_G_A	chr7_17967529_A_G	Albumin
ENSG00000179428	785	9.18357e-07	5.88957e-06	0.0206322	0.13147	0.847891	B_intermediate	chr7	chr7_22758912_T_C	chr7_22719850_A_G	Albumin
ENSG00000136244	806	7.29983e-08	7.41393e-06	0.00164002	0.165732	0.83262	B_intermediate	chr7	chr7_22737510_G_T	chr7_22719850_A_G	Albumin
ENSG00000138160	845	2.55273e-17	7.31561e-05	3.64946e-15	0.00946814	0.990459	B_intermediate	chr10	chr10_92669710_C_T	chr10_92735996_A_C	Albumin
ENSG00000133812	2672	2.18541e-14	1.61313e-07	7.55269e-09	0.0552454	0.944754	B_intermediate	chr11	chr11_10344964_A_G	chr11_10258165_C_T	Albumin
ENSG00000254865	841	8.43835e-09	5.98893e-07	0.002457	0.173556	0.823986	B_intermediate	chr11	chr11_10257225_C_G	chr11_10258165_C_T	Albumin
ENSG00000214530	502	0.000271313	2.58988e-05	0.125833	0.0111489	0.862721	B_intermediate	chr11	chr11_72793096_C_G	chr11_72793096_C_G	Albumin
ENSG00000168092	846	4.41242e-05	9.40611e-05	0.0189261	0.0394038	0.941532	B_intermediate	chr11	chr11_117098082_G_A	chr11_117110070_C_G	Albumin
ENSG00000110395	533	5.93715e-07	1.04256e-05	0.00327689	0.0566016	0.94011	B_intermediate	chr11	chr11_119183499_G_T	chr11_119173036_C_T	Albumin
ENSG00000013583	619	1.79589e-12	1.97396e-08	2.68941e-06	0.0285894	0.971408	B_intermediate	chr12	chr12_13025138_C_A	chr12_13025138_A_C	Albumin
ENSG00000176422	451	1.59018e-25	1.0242e-18	1.95761e-08	0.12521	0.87479	B_intermediate	chr12	chr12_56471272_G_C	chr12_56471272_C_G	Albumin
ENSG00000123200	938	1.43134e-05	0.00101265	0.000497111	0.0342057	0.96427	B_intermediate	chr13	chr13_45955427_A_G	chr13_45942333_C_T	Albumin
ENSG00000248508	635	1.67866e-13	1.24185e-13	0.00448107	0.00232185	0.993197	B_intermediate	chr15	chr15_40038428_C_T	chr15_40038428_C_T	Albumin
ENSG00000289277	333	2.20215e-41	2.31144e-42	0.12057	0.0117877	0.867642	B_intermediate	chr15	chr15_44289263_G_A	chr15_44289263_A_G	Albumin
ENSG00000103591	599	7.71396e-08	2.40437e-06	0.00323124	0.0998178	0.896949	B_intermediate	chr15	chr15_67218266_G_C	chr15_67219051_A_G	Albumin
ENSG00000103653	410	5.11964e-06	0.000195955	0.00191893	0.0725221	0.925358	B_intermediate	chr15	chr15_74790211_C_G	chr15_74760586_A_G	Albumin
ENSG00000185324	1046	1.99858e-19	0.000128682	5.17715e-17	0.0323665	0.967505	B_intermediate	chr16	chr16_89641859_C_T	chr16_89632578_C_T	Albumin
ENSG00000170291	413	2.29826e-42	1.61517e-07	2.72405e-36	0.190632	0.809368	B_intermediate	chr17	chr17_7254884_T_G	chr17_7274553_A_C	Albumin
ENSG00000129226	707	2.41711e-14	2.09315e-13	0.0179341	0.154476	0.82759	B_intermediate	chr17	chr17_7545140_C_G	chr17_7545140_C_G	Albumin
ENSG00000168259	445	2.04408e-27	6.80604e-28	0.060475	0.0192156	0.920309	B_intermediate	chr17	chr17_42119952_A_G	chr17_42119952_A_G	Albumin
ENSG00000125319	426	0.000113072	0.000246013	0.0530914	0.11468	0.83187	B_intermediate	chr17	chr17_44201548_G_C	chr17_44198466_C_G	Albumin
ENSG00000267080	435	5.62761e-09	0.000290044	2.64131e-06	0.135267	0.86444	B_intermediate	chr17	chr17_44173010_G_T	chr17_44198466_C_G	Albumin
ENSG00000238083	52	7.1112e-50	6.14582e-11	4.62689e-41	0.0390266	0.960973	B_intermediate	chr17	chr17_46437877_C_T	chr17_46437877_C_T	Albumin
ENSG00000108379	488	2.46458e-12	2.08527e-11	0.0135145	0.113472	0.873013	B_intermediate	chr17	chr17_46676277_G_T	chr17_46684886_A_G	Albumin
ENSG00000175489	567	1.59141e-39	5.42375e-16	2.03107e-26	0.00592813	0.994072	B_intermediate	chr19	chr19_18400115_T_C	chr19_18400115_C_T	Albumin
ENSG00000166913	479	1.20424e-17	1.22957e-10	1.83977e-09	0.0178025	0.982198	B_intermediate	chr20	chr20_44900321_G_T	chr20_44885562_C_T	Albumin
ENSG00000142188	537	2.16468e-52	2.73627e-07	5.79387e-47	0.0723101	0.92769	B_intermediate	chr21	chr21_33450945_C_T	chr21_33446244_A_T	Albumin
ENSG00000160305	1356	2.28388e-16	0.000885722	5.4322e-15	0.0200879	0.979026	B_intermediate	chr21	chr21_46458979_T_C	chr21_46448408_C_T	Albumin
ENSG00000100201	476	1.80803e-17	0.000120521	1.21005e-14	0.0797405	0.920139	B_intermediate	chr22	chr22_38485449_A_C	chr22_38398104_A_C	Albumin
ENSG00000244509	693	2.46073e-06	0.00451675	4.7189e-05	0.085707	0.909727	B_intermediate	chr22	chr22_39032391_C_G	chr22_39032391_C_G	Albumin
ENSG00000243811	727	0.00376094	0.00149154	0.0722029	0.0277399	0.894805	B_intermediate	chr22	chr22_39032391_C_G	chr22_39032391_C_G	Albumin
ENSG00000128394	742	0.000644506	0.00036927	0.01239	0.00611841	0.980478	B_intermediate	chr22	chr22_39032391_C_G	chr22_39032391_C_G	Albumin
ENSG00000162437	661	2.6494e-21	1.4153e-07	2.74263e-17	0.000465573	0.999534	B_memory	chr1	chr1_64745107_C_T	chr1_64745107_C_T	Albumin
ENSG00000119866	793	5.69371e-08	0.000123317	4.88288e-06	0.00958527	0.990286	B_memory	chr2	chr2_60356067_T_C	chr2_60352949_C_G	Albumin
ENSG00000249700	873	2.79568e-06	2.389e-06	0.0658508	0.0553928	0.878751	B_memory	chr4	chr4_55452295_G_A	chr4_55452295_A_G	Albumin
ENSG00000181381	1385	0.00127537	0.00324542	0.0526514	0.133172	0.809655	B_memory	chr4	chr4_168426498_C_G	chr4_168426498_C_G	Albumin
ENSG00000157107	731	7.30817e-104	3.04377e-55	4.66864e-51	0.0184628	0.981537	B_memory	chr5	chr5_73069505_C_T	chr5_72985488_A_T	Albumin
ENSG00000095951	1247	6.14346e-06	5.09013e-06	0.0659855	0.0537917	0.880212	B_memory	chr6	chr6_12150578_G_A	chr6_12151377_A_G	Albumin
ENSG00000167034	999	0.000266677	0.00132355	0.00958086	0.0466088	0.94222	B_memory	chr8	chr8_23636681_C_T	chr8_23636681_C_T	Albumin
ENSG00000157110	918	2.09557e-13	3.94572e-08	8.1931e-07	0.15342	0.846579	B_memory	chr8	chr8_30427575_G_C	chr8_30427575_C_G	Albumin
ENSG00000076641	868	1.19694e-10	1.67034e-06	2.33601e-06	0.0316308	0.968365	B_memory	chr8	chr8_81133798_G_A	chr8_81133798_A_G	Albumin
ENSG00000235106	976	9.35978e-05	0.000200049	0.0256863	0.0539799	0.92004	B_memory	chr9	chr9_134022604_T_C	chr9_134025754_A_C	Albumin
ENSG00000138160	845	2.29194e-15	7.24857e-05	3.27663e-13	0.00937221	0.990555	B_memory	chr10	chr10_92672243_C_T	chr10_92735996_A_C	Albumin
ENSG00000133812	2672	2.1406e-07	3.19355e-07	0.073978	0.109933	0.816089	B_memory	chr11	chr11_10343416_G_A	chr11_10258165_C_T	Albumin
ENSG00000160695	521	3.23814e-18	1.29805e-17	0.00961423	0.0375871	0.952799	B_memory	chr11	chr11_119059455_C_T	chr11_119054629_A_G	Albumin
ENSG00000110395	533	3.45097e-06	1.82741e-05	0.0190469	0.099979	0.880952	B_memory	chr11	chr11_119173036_C_T	chr11_119173036_C_T	Albumin
ENSG00000013583	619	8.57142e-13	2.85644e-08	1.2836e-06	0.0418182	0.95818	B_memory	chr12	chr12_13025138_C_A	chr12_13025138_A_C	Albumin
ENSG00000176422	451	8.91799e-26	1.14406e-18	1.09786e-08	0.139981	0.860019	B_memory	chr12	chr12_56471272_G_C	chr12_56471272_C_G	Albumin
ENSG00000123200	938	0.000122246	0.00158082	0.00424568	0.0539627	0.940089	B_memory	chr13	chr13_45944435_T_C	chr13_45942333_C_T	Albumin
ENSG00000211890	527	3.92624e-38	8.68657e-33	5.62253e-07	0.123519	0.876481	B_memory	chr14	chr14_105632083_G_A	chr14_105641600_A_G	Albumin
ENSG00000211893	599	9.069e-56	1.14818e-32	1.29981e-24	0.163726	0.836274	B_memory	chr14	chr14_105631883_A_G	chr14_105641600_A_G	Albumin
ENSG00000211899	808	2.0291e-22	6.57017e-22	0.0233199	0.0746071	0.902073	B_memory	chr14	chr14_105782062_G_A	chr14_105764821_A_G	Albumin
ENSG00000182718	833	1.17686e-09	7.04382e-05	3.84159e-07	0.022015	0.977914	B_memory	chr15	chr15_60408218_C_T	chr15_60498014_A_G	Albumin
ENSG00000103599	918	9.19954e-07	3.07128e-06	0.0413724	0.137301	0.821322	B_memory	chr15	chr15_67218266_G_C	chr15_67219051_A_G	Albumin
ENSG00000103653	410	1.4175e-05	0.00014517	0.00531306	0.0534712	0.941056	B_memory	chr15	chr15_74788737_G_A	chr15_74760586_A_G	Albumin
ENSG00000185324	1046	2.89181e-17	0.000104904	7.49097e-15	0.0262008	0.973694	B_memory	chr16	chr16_89641859_C_T	chr16_89632578_C_T	Albumin
ENSG00000170291	413	8.31179e-45	1.37843e-07	9.85167e-39	0.162542	0.837457	B_memory	chr17	chr17_7251737_T_C	chr17_7274553_A_C	Albumin
ENSG00000161956	715	2.39952e-14	4.17933e-14	0.0220929	0.0375396	0.940368	B_memory	chr17	chr17_7545140_C_G	chr17_7545140_C_G	Albumin
ENSG00000125319	426	1.09289e-05	0.000401428	0.00513152	0.187678	0.806778	B_memory	chr17	chr17_44201548_G_C	chr17_44198466_C_G	Albumin
ENSG00000267080	435	5.95556e-09	0.000287269	2.79523e-06	0.133963	0.865746	B_memory	chr17	chr17_44189922_A_G	chr17_44198466_C_G	Albumin
ENSG00000267394	473	7.44312e-05	0.000201289	0.0336044	0.0900021	0.876118	B_memory	chr17	chr17_44205669_C_T	chr17_44198466_C_G	Albumin
ENSG00000175489	567	1.2513e-22	2.11533e-15	1.59701e-09	0.0260234	0.973977	B_memory	chr19	chr19_18400115_T_C	chr19_18400115_C_T	Albumin
ENSG00000267767	721	4.55055e-21	3.95866e-21	0.0781632	0.0671417	0.854695	B_memory	chr19	chr19_34887821_T_C	chr19_34887821_C_T	Albumin
ENSG00000105677	582	1.25634e-16	1.4241e-14	3.71697e-05	0.00321657	0.996746	B_memory	chr19	chr19_35547488_A_G	chr19_35547488_A_G	Albumin
ENSG00000166913	479	2.48327e-22	7.47832e-10	3.7938e-14	0.113363	0.886637	B_memory	chr20	chr20_44885562_C_T	chr20_44885562_C_T	Albumin
ENSG00000142188	537	2.30083e-52	2.58438e-07	6.1583e-47	0.0682404	0.931759	B_memory	chr21	chr21_33453414_T_C	chr21_33446244_A_T	Albumin
ENSG00000100201	476	2.50229e-15	0.000129917	1.67469e-12	0.086035	0.913835	B_memory	chr22	chr22_38485449_A_C	chr22_38398104_A_C	Albumin
ENSG00000225450	578	5.10828e-06	0.000116276	0.00600666	0.135867	0.858005	B_memory	chr22	chr22_38770347_C_T	chr22_38770347_C_T	Albumin
ENSG00000244509	693	2.52927e-08	0.000693443	4.85032e-07	0.012311	0.986995	B_memory	chr22	chr22_39032391_C_G	chr22_39032391_C_G	Albumin
ENSG00000243811	727	0.00134518	0.000951037	0.025825	0.0173035	0.954575	B_memory	chr22	chr22_39032391_C_G	chr22_39032391_C_G	Albumin
ENSG00000128394	742	0.00248837	0.00574122	0.0478367	0.109535	0.834398	B_memory	chr22	chr22_39032391_C_G	chr22_39032391_C_G	Albumin
ENSG00000184164	808	1.24192e-11	0.000577304	1.78166e-09	0.0819024	0.91752	B_memory	chr22	chr22_49916952_G_A	chr22_49916952_A_G	Albumin
ENSG00000204178	443	6.35462e-13	4.11257e-08	2.23876e-06	0.144031	0.855966	B_naive	chr1	chr1_25421744_G_A	chr1_25405596_A_G	Albumin
ENSG00000162437	661	1.09496e-37	1.00595e-07	1.13349e-33	4.13886e-05	0.999959	B_naive	chr1	chr1_64745107_C_T	chr1_64745107_C_T	Albumin
ENSG00000119866	793	1.55907e-15	6.81958e-05	1.33705e-13	0.00485334	0.995078	B_naive	chr2	chr2_60356067_T_C	chr2_60352949_C_G	Albumin
ENSG00000115677	764	5.87047e-19	1.81795e-18	0.0313315	0.0961538	0.872515	B_naive	chr2	chr2_241337026_A_G	chr2_241337026_A_G	Albumin
ENSG00000163412	852	4.86133e-08	1.43392e-05	0.000311777	0.0910542	0.90862	B_naive	chr3	chr3_71753671_A_G	chr3_71759415_C_T	Albumin
ENSG00000114423	1171	1.48391e-24	0.00829279	2.23469e-23	0.124088	0.86762	B_naive	chr3	chr3_105679249_G_A	chr3_105887918_C_T	Albumin
ENSG00000073711	673	8.30934e-08	1.49695e-05	0.000250024	0.0440867	0.955648	B_naive	chr3	chr3_136214904_A_C	chr3_136214904_A_C	Albumin
ENSG00000157107	731	2.75655e-124	4.38109e-55	1.76095e-71	0.0270145	0.972985	B_naive	chr5	chr5_73068846_A_G	chr5_72985488_A_T	Albumin
ENSG00000137265	809	2.43229e-08	0.00017079	1.88445e-05	0.131454	0.868356	B_naive	chr6	chr6_396321_C_T	chr6_411064_A_G	Albumin
ENSG00000112561	787	4.6444e-11	1.84018e-05	4.35442e-09	0.00072603	0.999256	B_naive	chr6	chr6_41706362_G_T	chr6_41706362_G_T	Albumin
ENSG00000071189	1131	1.31251e-17	3.49944e-17	0.0251967	0.0662716	0.908532	B_naive	chr7	chr7_17967529_A_G	chr7_17967529_A_G	Albumin
ENSG00000178209	538	1.05881e-11	8.0283e-05	1.25562e-08	0.0943002	0.905619	B_naive	chr8	chr8_143960684_G_A	chr8_143954419_C_T	Albumin
ENSG00000225434	696	2.76015e-15	3.99739e-06	5.42283e-12	0.00686047	0.993136	B_naive	chr9	chr9_72315645_G_A	chr9_72316455_A_T	Albumin
ENSG00000235106	976	6.18462e-07	0.000167899	0.000169726	0.0451224	0.954539	B_naive	chr9	chr9_134025754_C_A	chr9_134025754_A_C	Albumin
ENSG00000078403	605	2.03126e-14	5.66251e-11	6.67673e-06	0.0176302	0.982363	B_naive	chr10	chr10_21541175_A_G	chr10_21541175_A_G	Albumin
ENSG00000171988	1368	1.0719e-13	5.51831e-12	0.00189385	0.0968069	0.901299	B_naive	chr10	chr10_63534164_T_G	chr10_63534164_G_T	Albumin
ENSG00000138160	845	2.17041e-28	6.00306e-05	3.10287e-26	0.0075898	0.99235	B_naive	chr10	chr10_92672243_C_T	chr10_92735996_A_C	Albumin
ENSG00000254865	841	7.64965e-12	2.14543e-07	2.22735e-06	0.0615301	0.938467	B_naive	chr11	chr11_10105762_C_T	chr11_10258165_C_T	Albumin
ENSG00000109919	354	9.73412e-15	1.02613e-12	0.000497568	0.0515037	0.947999	B_naive	chr11	chr11_47594246_G_C	chr11_47641497_A_G	Albumin
ENSG00000214530	502	1.27907e-05	1.53743e-05	0.0059322	0.00614256	0.987897	B_naive	chr11	chr11_72793096_C_G	chr11_72793096_C_G	Albumin
ENSG00000160695	521	5.54773e-18	1.70681e-17	0.0164715	0.0497423	0.933786	B_naive	chr11	chr11_119059455_C_T	chr11_119054629_A_G	Albumin
ENSG00000013583	619	7.43366e-09	1.88195e-08	0.0111322	0.0272213	0.961646	B_naive	chr12	chr12_13025138_C_A	chr12_13025138_A_C	Albumin
ENSG00000176422	451	6.33097e-33	1.88455e-19	7.79379e-16	0.0222221	0.977778	B_naive	chr12	chr12_56471272_G_C	chr12_56471272_C_G	Albumin
ENSG00000179912	535	1.58357e-14	8.10349e-14	0.00902854	0.0452553	0.945716	B_naive	chr12	chr12_57302894_G_A	chr12_57302894_A_G	Albumin
ENSG00000183955	742	7.49731e-06	5.54346e-06	0.0794268	0.0578649	0.862695	B_naive	chr12	chr12_123329919_T_C	chr12_123329919_C_T	Albumin
ENSG00000131323	843	9.66907e-22	6.99752e-05	1.54272e-18	0.110758	0.889172	B_naive	chr14	chr14_102780133_A_G	chr14_102776388_C_T	Albumin
ENSG00000248508	635	2.06048e-17	7.96235e-14	5.50031e-07	0.00112663	0.998873	B_naive	chr15	chr15_40038428_C_T	chr15_40038428_C_T	Albumin
ENSG00000103591	599	4.10782e-09	2.20648e-06	0.000172069	0.0915172	0.908309	B_naive	chr15	chr15_67195211_C_G	chr15_67219051_A_G	Albumin
ENSG00000103653	410	1.17679e-11	0.00022348	4.41082e-09	0.0828476	0.916929	B_naive	chr15	chr15_74769588_A_G	chr15_74760586_A_G	Albumin
ENSG00000156860	174	0.00160739	0.00287994	0.0283573	0.0498901	0.917265	B_naive	chr16	chr16_30661398_T_C	chr16_30580789_A_G	Albumin
ENSG00000185324	1046	1.68805e-40	0.000104855	4.37275e-38	0.0261879	0.973707	B_naive	chr16	chr16_89641859_C_T	chr16_89632578_C_T	Albumin
ENSG00000262810	601	4.13282e-09	2.03461e-09	0.123779	0.0601211	0.8161	B_naive	chr17	chr17_2091960_G_A	chr17_2091960_A_G	Albumin
ENSG00000170291	413	4.04728e-66	1.52656e-07	4.7971e-60	0.180117	0.819882	B_naive	chr17	chr17_7254884_T_G	chr17_7274553_A_C	Albumin
ENSG00000267198	425	2.02104e-23	3.23729e-15	1.11787e-09	0.178239	0.821761	B_naive	chr17	chr17_45610676_C_G	chr17_45588102_G_T	Albumin
ENSG00000238083	52	4.76969e-53	3.05439e-10	3.10339e-44	0.197931	0.802069	B_naive	chr17	chr17_46460245_C_T	chr17_46437877_C_T	Albumin
ENSG00000141664	739	3.98092e-19	5.96705e-19	0.030156	0.0442756	0.925568	B_naive	chr18	chr18_62536622_C_A	chr18_62536622_A_C	Albumin
ENSG00000175489	567	1.68285e-61	5.02057e-15	2.14778e-48	0.0631396	0.93686	B_naive	chr19	chr19_18402784_T_C	chr19_18400115_C_T	Albumin
ENSG00000105677	582	2.10671e-14	2.66439e-14	0.00623288	0.00689595	0.986871	B_naive	chr19	chr19_35547488_A_G	chr19_35547488_A_G	Albumin
ENSG00000174306	685	7.12263e-12	0.000297524	1.69836e-09	0.0700136	0.929689	B_naive	chr20	chr20_41229905_C_T	chr20_41134515_C_G	Albumin
ENSG00000166913	479	1.95376e-17	1.13816e-10	2.98485e-09	0.0164046	0.983595	B_naive	chr20	chr20_44885562_C_T	chr20_44885562_C_T	Albumin
ENSG00000142188	537	9.58721e-82	2.58974e-07	2.56607e-76	0.0683842	0.931616	B_naive	chr21	chr21_33449384_G_C	chr21_33446244_A_T	Albumin
ENSG00000100201	476	1.85961e-18	0.000104729	1.24457e-15	0.0691608	0.930734	B_naive	chr22	chr22_38478391_C_T	chr22_38398104_A_C	Albumin
ENSG00000100242	733	1.47107e-07	0.000143189	0.000173993	0.168528	0.831155	B_naive	chr22	chr22_38734838_C_G	chr22_38770347_C_T	Albumin
ENSG00000225450	578	5.91069e-06	0.000117767	0.00695018	0.137623	0.855303	B_naive	chr22	chr22_38734838_C_G	chr22_38770347_C_T	Albumin
ENSG00000228594	614	1.20859e-06	3.2649e-05	0.00445931	0.119589	0.875918	CD14_Mono	chr1	chr1_1570587_C_T	chr1_1558347_A_G	Albumin
ENSG00000065526	997	1.41988e-08	0.00249336	8.93792e-07	0.156111	0.841394	CD14_Mono	chr1	chr1_15822806_A_C	chr1_15972817_C_T	Albumin
ENSG00000204178	443	3.49555e-12	4.3023e-08	1.2315e-05	0.150723	0.849265	CD14_Mono	chr1	chr1_25386743_A_T	chr1_25405596_A_G	Albumin
ENSG00000127603	1466	4.21918e-17	2.40173e-11	2.12061e-07	0.120057	0.879943	CD14_Mono	chr1	chr1_39311487_G_A	chr1_39570256_G_T	Albumin
ENSG00000291129	598	8.07371e-19	1.38246e-11	4.58557e-09	0.0775964	0.922404	CD14_Mono	chr1	chr1_39580421_G_A	chr1_39570256_G_T	Albumin
ENSG00000162437	661	7.73575e-48	1.02173e-07	8.00797e-44	5.77384e-05	0.999942	CD14_Mono	chr1	chr1_64745107_C_T	chr1_64745107_C_T	Albumin
ENSG00000134222	476	1.07364e-09	1.73326e-06	3.945e-05	0.0627498	0.937209	CD14_Mono	chr1	chr1_109279175_G_A	chr1_109272258_C_T	Albumin
ENSG00000160710	541	2.17743e-07	1.37759e-06	0.023813	0.149831	0.826355	CD14_Mono	chr1	chr1_154595223_G_A	chr1_154595223_A_G	Albumin
ENSG00000160781	489	7.79276e-36	0.000187922	1.39665e-33	0.0327129	0.967099	CD14_Mono	chr1	chr1_156322575_A_G	chr1_156238439_A_G	Albumin
ENSG00000198952	554	9.13633e-58	0.000200422	1.74936e-55	0.037413	0.962387	CD14_Mono	chr1	chr1_156344836_A_G	chr1_156238439_A_G	Albumin
ENSG00000163472	514	1.53951e-20	0.000203134	2.9474e-18	0.0379283	0.961869	CD14_Mono	chr1	chr1_156305490_G_A	chr1_156238439_A_G	Albumin
ENSG00000198715	495	1.88118e-138	0.000179148	3.60153e-136	0.0333315	0.966489	CD14_Mono	chr1	chr1_156274030_C_T	chr1_156238439_A_G	Albumin
ENSG00000064989	803	4.59119e-20	0.000141522	2.0112e-17	0.0610557	0.938803	CD14_Mono	chr2	chr2_187439719_T_C	chr2_187457310_A_T	Albumin
ENSG00000185909	260	1.61362e-07	2.9377e-08	0.0309207	0.0046649	0.964414	CD14_Mono	chr3	chr3_49238763_A_G	chr3_49238763_A_G	Albumin
ENSG00000145431	1018	7.5227e-12	1.88551e-06	3.62437e-07	0.0899672	0.910031	CD14_Mono	chr4	chr4_156784399_A_G	chr4_156821539_C_T	Albumin
ENSG00000157107	731	4.12961e-114	5.67935e-55	2.6381e-61	0.0353164	0.964684	CD14_Mono	chr5	chr5_72950455_C_T	chr5_72985488_A_T	Albumin
ENSG00000122012	1662	1.8489e-06	3.34985e-06	0.0201139	0.0356823	0.944199	CD14_Mono	chr5	chr5_76396178_A_C	chr5_76413588_A_G	Albumin
ENSG00000245937	651	2.82186e-54	1.45478e-09	2.92044e-47	0.0140701	0.98593	CD14_Mono	chr5	chr5_128106169_C_A	chr5_128151911_A_G	Albumin
ENSG00000064651	514	9.01758e-22	1.97054e-09	9.52301e-15	0.0198297	0.98017	CD14_Mono	chr5	chr5_128070567_G_T	chr5_128151911_A_G	Albumin
ENSG00000204304	1054	3.39181e-11	1.57968e-09	0.000127187	0.00492857	0.994944	CD14_Mono	chr6	chr6_32222613_T_G	chr6_32222613_G_T	Albumin
ENSG00000204267	2677	1.21511e-21	0.000315178	6.53278e-19	0.168618	0.831067	CD14_Mono	chr6	chr6_32846350_G_A	chr6_32809144_C_T	Albumin
ENSG00000289047	1565	0.000158373	0.000117398	0.103931	0.0762223	0.819571	CD14_Mono	chr6	chr6_32809144_T_C	chr6_32945469_C_T	Albumin
ENSG00000204257	1656	2.58803e-06	0.00013073	0.00113343	0.0563109	0.942422	CD14_Mono	chr6	chr6_32945469_C_T	chr6_32945469_C_T	Albumin
ENSG00000112561	787	0.00098684	0.000110906	0.0925225	0.00950129	0.896878	CD14_Mono	chr6	chr6_41706362_G_T	chr6_41706362_G_T	Albumin
ENSG00000106266	1000	4.61166e-12	9.46898e-10	0.000165222	0.032984	0.966851	CD14_Mono	chr7	chr7_2317649_T_C	chr7_2317649_C_T	Albumin
ENSG00000185189	529	2.02717e-05	0.000138456	0.0139101	0.0941146	0.891817	CD14_Mono	chr8	chr8_143910115_T_C	chr8_143933019_A_G	Albumin
ENSG00000225434	696	6.62354e-14	1.04713e-05	1.30132e-10	0.0195924	0.980397	CD14_Mono	chr9	chr9_72315645_G_A	chr9_72316455_A_T	Albumin
ENSG00000078403	605	1.78625e-11	1.79788e-10	0.00587138	0.0581602	0.935968	CD14_Mono	chr10	chr10_21541175_A_G	chr10_21541175_A_G	Albumin
ENSG00000134571	560	1.02395e-25	6.66787e-17	2.04081e-10	0.132028	0.867972	CD14_Mono	chr11	chr11_47389514_A_T	chr11_47422043_C_G	Albumin
ENSG00000214530	502	5.01151e-23	1.6953e-05	2.32429e-20	0.00686954	0.993114	CD14_Mono	chr11	chr11_72786417_C_T	chr11_72793096_C_G	Albumin
ENSG00000062282	499	4.94351e-10	6.7859e-07	9.40747e-05	0.128264	0.871642	CD14_Mono	chr11	chr11_75754785_C_T	chr11_75734255_A_G	Albumin
ENSG00000198382	1076	5.2119e-07	7.28714e-07	0.0770527	0.107099	0.815847	CD14_Mono	chr11	chr11_75734255_G_A	chr11_75734255_A_G	Albumin
ENSG00000235910	743	3.61326e-05	0.000213976	0.0258751	0.15241	0.821465	CD14_Mono	chr11	chr11_116848213_G_T	chr11_116873302_C_T	Albumin
ENSG00000255422	738	4.02111e-130	2.96662e-05	4.66929e-128	0.0024473	0.997523	CD14_Mono	chr11	chr11_118701558_A_G	chr11_118701558_A_G	Albumin
ENSG00000272186	507	3.27566e-24	5.20812e-18	9.72561e-09	0.0144777	0.985522	CD14_Mono	chr11	chr11_119062148_G_A	chr11_119054629_A_G	Albumin
ENSG00000013583	619	6.2699e-08	4.54443e-08	0.0938943	0.0672158	0.83889	CD14_Mono	chr12	chr12_13025138_C_A	chr12_13025138_A_C	Albumin
ENSG00000255621	576	2.45166e-31	1.59974e-08	3.67148e-25	0.0229798	0.97702	CD14_Mono	chr12	chr12_13025138_C_A	chr12_13025138_A_C	Albumin
ENSG00000176422	451	2.90191e-34	1.27224e-19	3.57242e-17	0.0146767	0.985323	CD14_Mono	chr12	chr12_56471272_G_C	chr12_56471272_C_G	Albumin
ENSG00000248508	635	1.11453e-25	6.69495e-14	2.97516e-15	0.000787963	0.999212	CD14_Mono	chr15	chr15_40038428_C_T	chr15_40038428_C_T	Albumin
ENSG00000104081	495	4.49044e-13	2.5084e-13	0.011987	0.00571372	0.982299	CD14_Mono	chr15	chr15_40038428_C_T	chr15_40038428_C_T	Albumin
ENSG00000103591	599	6.33473e-08	2.26383e-06	0.00265351	0.0939246	0.90342	CD14_Mono	chr15	chr15_67226702_C_T	chr15_67219051_A_G	Albumin
ENSG00000185324	1046	5.1922e-24	0.000104858	1.34499e-21	0.0261887	0.973706	CD14_Mono	chr16	chr16_89641859_C_T	chr16_89632578_C_T	Albumin
ENSG00000186594	764	7.0895e-90	5.46442e-90	0.039697	0.0296669	0.930636	CD14_Mono	chr17	chr17_1715069_T_C	chr17_1715069_C_T	Albumin
ENSG00000072778	435	4.60785e-14	1.66364e-07	5.46153e-08	0.196382	0.803617	CD14_Mono	chr17	chr17_7237287_A_G	chr17_7274553_A_C	Albumin
ENSG00000004975	448	9.58717e-09	3.9338e-08	0.0113634	0.0456831	0.942954	CD14_Mono	chr17	chr17_7237287_A_G	chr17_7274553_A_C	Albumin
ENSG00000175826	416	4.19485e-09	5.3194e-08	0.00497201	0.062116	0.932912	CD14_Mono	chr17	chr17_7265661_C_A	chr17_7274553_A_C	Albumin
ENSG00000161956	715	2.35649e-16	2.05321e-13	0.000216967	0.188231	0.811552	CD14_Mono	chr17	chr17_7545140_C_G	chr17_7545140_C_G	Albumin
ENSG00000141699	406	3.05195e-09	1.01292e-06	0.000115321	0.0373118	0.962572	CD14_Mono	chr17	chr17_42597448_A_G	chr17_42597448_A_G	Albumin
ENSG00000108840	511	5.71919e-05	0.000179502	0.0268522	0.0833889	0.889522	CD14_Mono	chr17	chr17_44104428_A_C	chr17_44198466_C_G	Albumin
ENSG00000159314	495	8.14831e-28	4.44202e-15	2.19354e-14	0.118699	0.881301	CD14_Mono	chr17	chr17_45449659_C_T	chr17_45495053_C_T	Albumin
ENSG00000236234	394	2.35591e-17	4.95623e-15	0.000630458	0.131764	0.867605	CD14_Mono	chr17	chr17_45386127_A_C	chr17_45495053_C_T	Albumin
ENSG00000176358	427	2.74589e-22	9.60321e-23	0.08144	0.0275911	0.890969	CD14_Mono	chr17	chr17_49754487_G_C	chr17_49754487_C_G	Albumin
ENSG00000141664	739	1.0826e-20	2.96486e-19	0.000820088	0.0214815	0.977698	CD14_Mono	chr18	chr18_62539567_G_T	chr18_62536622_A_C	Albumin
ENSG00000105643	734	6.90837e-06	4.17756e-06	0.0821934	0.0488342	0.868961	CD14_Mono	chr19	chr19_18107018_G_T	chr19_18100112_A_T	Albumin
ENSG00000099308	896	1.39842e-19	1.02966e-06	1.34164e-14	0.0978824	0.902117	CD14_Mono	chr19	chr19_18111154_A_C	chr19_18175134_A_G	Albumin
ENSG00000269145	730	3.12914e-09	2.07995e-06	0.000300207	0.198748	0.80095	CD14_Mono	chr19	chr19_18111154_A_C	chr19_18175134_A_G	Albumin
ENSG00000175489	567	4.69492e-25	4.10689e-15	5.99202e-12	0.0514668	0.948533	CD14_Mono	chr19	chr19_18400420_T_C	chr19_18400115_C_T	Albumin
ENSG00000105677	582	1.37542e-16	1.52657e-14	4.06929e-05	0.00352004	0.996439	CD14_Mono	chr19	chr19_35547488_A_G	chr19_35547488_A_G	Albumin
ENSG00000166913	479	1.22974e-14	1.31536e-10	1.87873e-06	0.0191144	0.980884	CD14_Mono	chr20	chr20_44896322_C_T	chr20_44885562_C_T	Albumin
ENSG00000142188	537	7.18628e-33	2.77561e-07	1.92345e-27	0.073364	0.926636	CD14_Mono	chr21	chr21_33450945_C_T	chr21_33446244_A_T	Albumin
ENSG00000100083	801	3.85368e-30	3.10169e-13	1.24982e-20	5.93829e-06	0.999994	CD14_Mono	chr22	chr22_37633716_A_G	chr22_37633716_A_G	Albumin
ENSG00000100092	723	9.21776e-71	3.10168e-13	2.98949e-61	5.93835e-06	0.999994	CD14_Mono	chr22	chr22_37633716_A_G	chr22_37633716_A_G	Albumin
ENSG00000233360	701	2.40387e-32	3.10311e-13	7.79621e-23	6.40324e-06	0.999994	CD14_Mono	chr22	chr22_37633716_A_G	chr22_37633716_A_G	Albumin
ENSG00000100201	476	1.62142e-25	0.000276691	1.08516e-22	0.184364	0.815359	CD14_Mono	chr22	chr22_38607490_G_A	chr22_38398104_A_C	Albumin
ENSG00000088280	641	1.62758e-06	0.000103896	0.000214792	0.0127243	0.986955	CD16_Mono	chr1	chr1_23478424_C_T	chr1_23478424_C_T	Albumin
ENSG00000188672	371	1.54565e-14	5.36152e-08	5.44436e-08	0.188041	0.811959	CD16_Mono	chr1	chr1_25467172_C_T	chr1_25405596_A_G	Albumin
ENSG00000127603	1466	8.46343e-71	3.38215e-11	4.25381e-61	0.169371	0.830629	CD16_Mono	chr1	chr1_39181115_C_T	chr1_39570256_G_T	Albumin
ENSG00000287422	411	3.26445e-24	9.2603e-11	6.12388e-15	0.17289	0.82711	CD16_Mono	chr1	chr1_39326697_A_T	chr1_39326697_A_T	Albumin
ENSG00000291129	598	4.86719e-17	1.92324e-11	2.76439e-07	0.108341	0.891658	CD16_Mono	chr1	chr1_39562508_A_G	chr1_39570256_G_T	Albumin
ENSG00000162437	661	8.12053e-44	1.20756e-07	8.40628e-40	0.000250301	0.99975	CD16_Mono	chr1	chr1_64745107_C_T	chr1_64745107_C_T	Albumin
ENSG00000160710	541	3.44016e-08	9.53581e-07	0.00376226	0.103393	0.892843	CD16_Mono	chr1	chr1_154595223_G_A	chr1_154595223_A_G	Albumin
ENSG00000198952	554	1.50805e-16	0.000227011	2.88751e-14	0.0425091	0.957264	CD16_Mono	chr1	chr1_156297689_T_G	chr1_156238439_A_G	Albumin
ENSG00000198715	495	9.18149e-28	0.00019657	1.7578e-25	0.0366704	0.963133	CD16_Mono	chr1	chr1_156322575_A_G	chr1_156238439_A_G	Albumin
ENSG00000069275	691	3.02366e-09	1.09946e-05	1.03911e-05	0.036821	0.963158	CD16_Mono	chr1	chr1_205754511_A_T	chr1_205764904_C_T	Albumin
ENSG00000115904	775	0.000158908	0.000226278	0.0143696	0.019496	0.965749	CD16_Mono	chr2	chr2_39218227_G_A	chr2_39218227_A_G	Albumin
ENSG00000064989	803	3.0031e-15	0.00015089	1.31553e-12	0.0651638	0.934685	CD16_Mono	chr2	chr2_187465567_C_T	chr2_187457310_A_T	Albumin
ENSG00000114439	1086	3.94409e-09	0.000208269	2.55708e-06	0.134211	0.865579	CD16_Mono	chr3	chr3_107628126_G_A	chr3_107628126_A_G	Albumin
ENSG00000157107	731	2.94594e-125	2.9536e-55	1.88194e-72	0.0178862	0.982114	CD16_Mono	chr5	chr5_72985488_T_A	chr5_72985488_A_T	Albumin
ENSG00000064651	514	9.65403e-12	2.15686e-09	0.000101951	0.0217994	0.978099	CD16_Mono	chr5	chr5_128119316_C_T	chr5_128151911_A_G	Albumin
ENSG00000234127	1398	1.59417e-06	4.68545e-07	0.0955941	0.027219	0.877185	CD16_Mono	chr6	chr6_30107290_G_A	chr6_30199168_A_G	Albumin
ENSG00000204257	1656	1.1094e-10	3.97107e-05	4.85862e-08	0.0164078	0.983552	CD16_Mono	chr6	chr6_32945469_C_T	chr6_32945469_C_T	Albumin
ENSG00000112561	787	5.35884e-07	1.33045e-05	5.02425e-05	0.000247694	0.999688	CD16_Mono	chr6	chr6_41706362_G_T	chr6_41706362_G_T	Albumin
ENSG00000106266	1000	4.19689e-17	1.30713e-09	1.50362e-09	0.0459026	0.954097	CD16_Mono	chr7	chr7_2311854_A_G	chr7_2317649_C_T	Albumin
ENSG00000205903	771	6.19719e-09	0.00205565	4.61256e-07	0.152156	0.845788	CD16_Mono	chr7	chr7_6635227_T_A	chr7_6667618_C_T	Albumin
ENSG00000071189	1131	2.86619e-19	3.35906e-17	0.000550233	0.0635492	0.935901	CD16_Mono	chr7	chr7_17967529_A_G	chr7_17967529_A_G	Albumin
ENSG00000178896	277	0.00144236	0.00124851	0.0816357	0.0698181	0.845855	CD16_Mono	chr8	chr8_143991836_C_G	chr8_143982085_A_G	Albumin
ENSG00000225434	696	9.14352e-40	5.86144e-06	1.79641e-36	0.0105264	0.989468	CD16_Mono	chr9	chr9_72301176_G_A	chr9_72316455_A_T	Albumin
ENSG00000235106	976	0.000135465	0.000498927	0.0371761	0.136096	0.826094	CD16_Mono	chr9	chr9_134025467_G_C	chr9_134025754_A_C	Albumin
ENSG00000078403	605	2.98362e-10	2.03801e-10	0.098071	0.0661532	0.835776	CD16_Mono	chr10	chr10_21541175_A_G	chr10_21541175_A_G	Albumin
ENSG00000134571	560	3.60477e-27	3.95906e-17	7.18459e-12	0.0779852	0.922015	CD16_Mono	chr11	chr11_47418387_A_G	chr11_47422043_C_G	Albumin
ENSG00000198382	1076	1.03522e-11	8.04878e-07	1.53047e-06	0.118308	0.88169	CD16_Mono	chr11	chr11_75835092_C_T	chr11_75734255_A_G	Albumin
ENSG00000255422	738	2.06747e-73	2.96663e-05	2.40073e-71	0.00244731	0.997523	CD16_Mono	chr11	chr11_118701558_A_G	chr11_118701558_A_G	Albumin
ENSG00000110367	775	2.64222e-07	0.000247327	2.60085e-05	0.0233691	0.976357	CD16_Mono	chr11	chr11_118701558_A_G	chr11_118701558_A_G	Albumin
ENSG00000272186	507	1.02189e-22	8.68535e-18	3.03406e-07	0.0248121	0.975188	CD16_Mono	chr11	chr11_119062148_G_A	chr11_119054629_A_G	Albumin
ENSG00000013583	619	1.88859e-09	1.83766e-08	0.00282825	0.0265491	0.970623	CD16_Mono	chr12	chr12_13025138_C_A	chr12_13025138_A_C	Albumin
ENSG00000255621	576	1.05684e-23	1.70625e-08	1.58267e-17	0.0245764	0.975424	CD16_Mono	chr12	chr12_13025138_C_A	chr12_13025138_A_C	Albumin
ENSG00000176422	451	2.76413e-27	8.77029e-20	3.40281e-10	0.00980654	0.990193	CD16_Mono	chr12	chr12_56471272_G_C	chr12_56471272_C_G	Albumin
ENSG00000131323	843	3.03946e-17	7.15649e-06	4.84951e-14	0.0104287	0.989564	CD16_Mono	chr14	chr14_102777071_A_G	chr14_102776388_C_T	Albumin
ENSG00000248508	635	1.00128e-16	7.40205e-14	2.67285e-06	0.000976909	0.99902	CD16_Mono	chr15	chr15_40038428_C_T	chr15_40038428_C_T	Albumin
ENSG00000103591	599	2.24873e-14	2.17202e-06	9.41954e-10	0.0900722	0.909926	CD16_Mono	chr15	chr15_67195211_C_G	chr15_67219051_A_G	Albumin
ENSG00000085721	436	5.28705e-07	2.48083e-06	0.0225391	0.104887	0.872571	CD16_Mono	chr16	chr16_15033678_C_A	chr16_15033678_A_C	Albumin
ENSG00000172530	1829	1.00252e-08	2.68336e-05	5.85797e-05	0.156156	0.843758	CD16_Mono	chr16	chr16_87970486_A_G	chr16_87957978_C_G	Albumin
ENSG00000261193	1021	5.85642e-13	0.000161973	6.47149e-10	0.178162	0.821676	CD16_Mono	chr16	chr16_88027970_C_A	chr16_87979719_C_T	Albumin
ENSG00000185324	1046	7.28439e-12	0.000107684	1.88696e-09	0.0269217	0.972971	CD16_Mono	chr16	chr16_89641859_C_T	chr16_89632578_C_T	Albumin
ENSG00000170291	413	6.7368e-49	1.53339e-07	7.98489e-43	0.180928	0.819072	CD16_Mono	chr17	chr17_7254884_T_G	chr17_7274553_A_C	Albumin
ENSG00000161955	681	3.96994e-31	8.56067e-14	3.66793e-19	0.0781724	0.921828	CD16_Mono	chr17	chr17_7557640_G_T	chr17_7545140_C_G	Albumin
ENSG00000091536	546	0.000101104	0.000167258	0.0224303	0.0361657	0.941136	CD16_Mono	chr17	chr17_18166748_A_G	chr17_18166748_A_G	Albumin
ENSG00000159314	495	1.40591e-19	4.95173e-15	3.78473e-06	0.132434	0.867562	CD16_Mono	chr17	chr17_45410208_C_A	chr17_45495053_C_T	Albumin
ENSG00000225190	491	8.79682e-17	4.57397e-15	0.00330405	0.170971	0.825725	CD16_Mono	chr17	chr17_45463106_A_T	chr17_45588102_G_T	Albumin
ENSG00000267198	425	2.36839e-23	3.44157e-15	1.31e-09	0.189549	0.810451	CD16_Mono	chr17	chr17_45603484_G_C	chr17_45588102_G_T	Albumin
ENSG00000238083	52	1.83009e-55	6.3628e-12	1.19074e-46	0.00314308	0.996857	CD16_Mono	chr17	chr17_46437877_C_T	chr17_46437877_C_T	Albumin
ENSG00000189050	322	8.15489e-08	1.0839e-05	0.000815805	0.10754	0.891633	CD16_Mono	chr17	chr17_59869851_T_C	chr17_59869851_C_T	Albumin
ENSG00000254858	705	5.19186e-10	4.88274e-07	4.98098e-05	0.0458901	0.95406	CD16_Mono	chr19	chr19_18172130_G_A	chr19_18175134_A_G	Albumin
ENSG00000175489	567	3.48822e-19	1.21633e-15	4.45193e-06	0.0145382	0.985457	CD16_Mono	chr19	chr19_18400115_T_C	chr19_18400115_C_T	Albumin
ENSG00000105677	582	2.10212e-13	5.89527e-14	0.062193	0.0165204	0.921287	CD16_Mono	chr19	chr19_35547488_A_G	chr19_35547488_A_G	Albumin
ENSG00000166913	479	9.75984e-12	1.60471e-10	0.00149105	0.0235409	0.974968	CD16_Mono	chr20	chr20_44885562_C_T	chr20_44885562_C_T	Albumin
ENSG00000215440	760	1.69961e-05	0.000120797	0.0199366	0.140858	0.839067	CD16_Mono	chr20	chr20_58716374_A_G	chr20_58716374_A_G	Albumin
ENSG00000142188	537	5.56768e-22	2.7105e-07	1.49022e-16	0.0716195	0.92838	CD16_Mono	chr21	chr21_33441255_A_C	chr21_33446244_A_T	Albumin
ENSG00000239415	895	0.000148442	0.000264574	0.00881652	0.014738	0.976032	CD16_Mono	chr21	chr21_46321178_A_T	chr21_46321178_A_T	Albumin
ENSG00000100083	801	3.72975e-17	3.43502e-13	1.20962e-07	0.000114152	0.999886	CD16_Mono	chr22	chr22_37633716_A_G	chr22_37633716_A_G	Albumin
ENSG00000100092	723	1.31312e-69	3.10168e-13	4.25869e-60	5.93835e-06	0.999994	CD16_Mono	chr22	chr22_37633716_A_G	chr22_37633716_A_G	Albumin
ENSG00000233360	701	1.04959e-23	3.38694e-13	3.40401e-14	9.85459e-05	0.999901	CD16_Mono	chr22	chr22_37633716_A_G	chr22_37633716_A_G	Albumin
ENSG00000100201	476	1.98754e-20	0.000136233	1.33019e-17	0.090266	0.909598	CD16_Mono	chr22	chr22_38485449_A_C	chr22_38398104_A_C	Albumin
ENSG00000225450	578	1.00841e-09	8.58523e-05	1.18575e-06	0.100051	0.899862	CD16_Mono	chr22	chr22_38704234_T_C	chr22_38770347_C_T	Albumin
ENSG00000243811	727	2.30726e-08	0.00279661	4.42949e-07	0.052745	0.944458	CD16_Mono	chr22	chr22_39032391_C_G	chr22_39032391_C_G	Albumin
ENSG00000239713	744	7.77009e-11	0.00754326	1.51864e-09	0.146584	0.845872	CD16_Mono	chr22	chr22_39072910_G_A	chr22_39032391_C_G	Albumin
ENSG00000160075	721	1.38287e-05	3.70003e-05	0.0510235	0.135706	0.813219	CD4_CTL	chr1	chr1_1553692_A_G	chr1_1558347_A_G	Albumin
ENSG00000204178	443	4.51273e-15	5.06676e-08	1.58986e-08	0.177682	0.822318	CD4_CTL	chr1	chr1_25386743_A_T	chr1_25405596_A_G	Albumin
ENSG00000291129	598	4.39406e-14	1.58599e-11	0.000249566	0.0891677	0.910583	CD4_CTL	chr1	chr1_39562508_A_G	chr1_39570256_G_T	Albumin
ENSG00000162437	661	1.1278e-09	1.75052e-07	1.16749e-05	0.000812948	0.999175	CD4_CTL	chr1	chr1_64745107_C_T	chr1_64745107_C_T	Albumin
ENSG00000160712	757	1.30978e-09	8.55652e-09	0.016403	0.10628	0.877317	CD4_CTL	chr1	chr1_154454494_A_C	chr1_154455807_A_G	Albumin
ENSG00000137449	844	6.90597e-11	9.05698e-05	1.11226e-07	0.145015	0.854894	CD4_CTL	chr4	chr4_15005183_C_G	chr4_15058364_A_G	Albumin
ENSG00000134852	1086	2.61568e-13	9.42239e-07	1.51275e-08	0.053547	0.946452	CD4_CTL	chr4	chr4_55578154_G_A	chr4_55578154_A_G	Albumin
ENSG00000157107	731	2.8472e-60	1.03632e-54	1.81886e-07	0.0652678	0.934732	CD4_CTL	chr5	chr5_72985488_T_A	chr5_72985488_A_T	Albumin
ENSG00000289085	769	1.15293e-06	1.42116e-06	0.0617459	0.075248	0.863004	CD4_CTL	chr5	chr5_173891251_A_G	chr5_173879055_A_G	Albumin
ENSG00000204257	1656	6.3954e-45	0.0001494	2.80088e-42	0.0644947	0.935356	CD4_CTL	chr6	chr6_32962166_A_T	chr6_32945469_C_T	Albumin
ENSG00000118690	887	0.00144873	0.00327778	0.0269649	0.0601005	0.908208	CD4_CTL	chr6	chr6_108808098_C_A	chr6_108789071_C_T	Albumin
ENSG00000076641	868	2.53353e-23	9.00359e-07	4.94455e-19	0.0165884	0.983411	CD4_CTL	chr8	chr8_81130756_G_A	chr8_81133798_A_G	Albumin
ENSG00000254177	550	2.37278e-07	1.17927e-06	0.00463061	0.0220408	0.973327	CD4_CTL	chr8	chr8_81133798_G_A	chr8_81133798_A_G	Albumin
ENSG00000225434	696	1.94219e-11	5.51293e-06	3.81579e-08	0.00984101	0.990153	CD4_CTL	chr9	chr9_72295342_G_A	chr9_72316455_A_T	Albumin
ENSG00000109919	354	5.35344e-17	4.65965e-13	2.73646e-06	0.0228411	0.977156	CD4_CTL	chr11	chr11_47603162_C_A	chr11_47641497_A_G	Albumin
ENSG00000168092	846	3.80724e-07	0.000135597	0.000163303	0.0572185	0.942482	CD4_CTL	chr11	chr11_117102219_C_T	chr11_117110070_C_G	Albumin
ENSG00000013583	619	4.09245e-09	1.86727e-08	0.00612861	0.0269962	0.966875	CD4_CTL	chr12	chr12_12992679_C_T	chr12_13025138_A_C	Albumin
ENSG00000176422	451	5.99205e-20	1.62571e-19	0.00737657	0.0190398	0.973584	CD4_CTL	chr12	chr12_56471272_G_C	chr12_56471272_C_G	Albumin
ENSG00000131323	843	7.17046e-11	6.51906e-06	1.14406e-07	0.00941069	0.990583	CD4_CTL	chr14	chr14_102776388_C_T	chr14_102776388_C_T	Albumin
ENSG00000248508	635	2.57194e-15	7.11588e-14	6.86564e-05	0.000900507	0.999031	CD4_CTL	chr15	chr15_40038428_C_T	chr15_40038428_C_T	Albumin
ENSG00000185324	1046	2.92749e-13	0.00010515	7.5834e-11	0.0262646	0.97363	CD4_CTL	chr16	chr16_89641859_C_T	chr16_89632578_C_T	Albumin
ENSG00000075399	1019	3.18146e-14	0.000684127	8.43468e-12	0.180557	0.818759	CD4_CTL	chr16	chr16_89718699_T_C	chr16_89632578_C_T	Albumin
ENSG00000170291	413	6.28406e-50	1.60383e-07	7.44827e-44	0.189286	0.810714	CD4_CTL	chr17	chr17_7254884_T_G	chr17_7274553_A_C	Albumin
ENSG00000233223	698	2.25025e-15	1.20385e-13	0.00165445	0.0875995	0.910746	CD4_CTL	chr17	chr17_7540423_G_A	chr17_7545140_C_G	Albumin
ENSG00000267080	435	0.000163965	0.000227834	0.076957	0.106117	0.816534	CD4_CTL	chr17	chr17_44201548_G_C	chr17_44198466_C_G	Albumin
ENSG00000238083	52	2.85137e-41	1.44746e-11	1.85524e-32	0.00842628	0.991574	CD4_CTL	chr17	chr17_46622485_G_A	chr17_46437877_C_T	Albumin
ENSG00000267009	830	2.62319e-08	1.87665e-08	0.027969	0.0190563	0.952975	CD4_CTL	chr17	chr17_68444373_T_C	chr17_68445989_C_G	Albumin
ENSG00000105655	542	3.63355e-15	4.88106e-15	0.0534919	0.0709819	0.875526	CD4_CTL	chr19	chr19_18422832_T_C	chr19_18400115_C_T	Albumin
ENSG00000101400	313	0.0018951	0.0192686	0.014551	0.147132	0.817154	CD4_CTL	chr20	chr20_33378892_C_T	chr20_33378892_C_T	Albumin
ENSG00000166913	479	3.25721e-15	1.49897e-10	4.9762e-07	0.0219224	0.978077	CD4_CTL	chr20	chr20_44885562_C_T	chr20_44885562_C_T	Albumin
ENSG00000124222	731	2.66673e-06	7.27741e-06	0.00312806	0.00754705	0.989315	CD4_CTL	chr20	chr20_58716374_A_G	chr20_58716374_A_G	Albumin
ENSG00000159128	652	4.40011e-11	2.92334e-07	1.17771e-05	0.0773222	0.922666	CD4_CTL	chr21	chr21_33470004_G_A	chr21_33446244_A_T	Albumin
ENSG00000142188	537	4.05086e-50	2.56364e-07	1.08424e-44	0.0676848	0.932315	CD4_CTL	chr21	chr21_33446824_C_T	chr21_33446244_A_T	Albumin
ENSG00000100092	723	4.57955e-11	1.26739e-11	0.148523	0.0402926	0.811184	CD4_CTL	chr22	chr22_37633716_A_G	chr22_37633716_A_G	Albumin
ENSG00000100201	476	3.22204e-11	0.000179263	2.1564e-08	0.119093	0.880727	CD4_CTL	chr22	chr22_38478391_C_T	chr22_38398104_A_C	Albumin
ENSG00000225450	578	8.51159e-08	8.08113e-05	0.000100085	0.0941176	0.905701	CD4_CTL	chr22	chr22_38734838_C_G	chr22_38770347_C_T	Albumin
ENSG00000100426	889	2.11819e-05	0.00131425	0.00304164	0.187914	0.807709	CD4_CTL	chr22	chr22_49912690_G_A	chr22_49916952_A_G	Albumin
ENSG00000184164	808	9.39041e-07	0.00106545	0.000134715	0.152002	0.846797	CD4_CTL	chr22	chr22_49912690_G_A	chr22_49916952_A_G	Albumin
ENSG00000160075	721	8.11268e-08	6.50002e-06	0.000299333	0.0230064	0.976688	CD4_Naive	chr1	chr1_1551523_T_C	chr1_1558347_A_G	Albumin
ENSG00000204178	443	1.1475e-23	5.07384e-08	4.04268e-17	0.177931	0.822069	CD4_Naive	chr1	chr1_25397875_G_A	chr1_25405596_A_G	Albumin
ENSG00000127603	1466	1.32357e-66	3.65218e-11	6.65239e-57	0.182953	0.817047	CD4_Naive	chr1	chr1_39188700_G_C	chr1_39570256_G_T	Albumin
ENSG00000090621	574	8.44712e-12	2.82137e-11	0.0435578	0.144673	0.811769	CD4_Naive	chr1	chr1_39622092_G_A	chr1_39570256_G_T	Albumin
ENSG00000162437	661	9.69076e-11	5.7786e-07	1.00318e-06	0.00498693	0.995011	CD4_Naive	chr1	chr1_64745107_C_T	chr1_64745107_C_T	Albumin
ENSG00000160712	757	1.45291e-10	1.25624e-08	0.00181955	0.156483	0.841697	CD4_Naive	chr1	chr1_154447611_G_A	chr1_154455807_A_G	Albumin
ENSG00000160710	541	2.01657e-10	3.83513e-07	2.20537e-05	0.040983	0.958995	CD4_Naive	chr1	chr1_154593043_G_A	chr1_154595223_A_G	Albumin
ENSG00000011566	912	3.90474e-07	6.79402e-06	0.00675499	0.116684	0.876554	CD4_Naive	chr2	chr2_39377726_G_C	chr2_39377726_C_G	Albumin
ENSG00000172965	1757	7.45157e-05	0.00674926	0.00160614	0.144926	0.846644	CD4_Naive	chr2	chr2_111117122_G_T	chr2_111452368_A_T	Albumin
ENSG00000115677	764	1.17842e-22	1.5927e-18	6.28938e-06	0.0840883	0.915905	CD4_Naive	chr2	chr2_241329021_T_A	chr2_241337026_A_G	Albumin
ENSG00000073711	673	1.90372e-15	1.49375e-05	5.7282e-12	0.0439902	0.955995	CD4_Naive	chr3	chr3_136213652_T_C	chr3_136214904_A_C	Albumin
ENSG00000137449	844	1.58524e-14	7.86807e-05	2.55316e-11	0.125847	0.874074	CD4_Naive	chr4	chr4_15064579_T_A	chr4_15058364_A_G	Albumin
ENSG00000289085	769	3.38447e-11	9.7453e-07	1.81257e-06	0.0512427	0.948755	CD4_Naive	chr5	chr5_173880134_C_T	chr5_173879055_A_G	Albumin
ENSG00000204348	545	0.000120764	6.18152e-05	0.0957226	0.0481412	0.855954	CD4_Naive	chr6	chr6_31947367_G_A	chr6_31947367_A_G	Albumin
ENSG00000204257	1656	3.34743e-191	0.000146323	1.46601e-188	0.0631455	0.936708	CD4_Naive	chr6	chr6_32962166_A_T	chr6_32945469_C_T	Albumin
ENSG00000106635	471	7.24387e-29	2.43366e-10	6.52294e-21	0.0209355	0.979064	CD4_Naive	chr7	chr7_73562919_C_T	chr7_73562919_C_T	Albumin
ENSG00000175164	1100	4.39314e-61	0.000368969	1.02179e-58	0.0849027	0.914728	CD4_Naive	chr9	chr9_133255935_G_T	chr9_133256205_C_G	Albumin
ENSG00000235106	976	2.94031e-11	0.000181581	8.06917e-09	0.0488807	0.950938	CD4_Naive	chr9	chr9_134028745_C_A	chr9_134025754_A_C	Albumin
ENSG00000078403	605	3.30052e-13	1.22772e-10	0.000108488	0.0393944	0.960497	CD4_Naive	chr10	chr10_21541175_A_G	chr10_21541175_A_G	Albumin
ENSG00000108091	1252	3.93844e-20	1.51769e-05	4.14084e-17	0.0149718	0.985013	CD4_Naive	chr10	chr10_59871044_C_T	chr10_59867570_C_T	Albumin
ENSG00000165476	830	2.94248e-20	6.07439e-12	2.34563e-10	0.0474702	0.95253	CD4_Naive	chr10	chr10_63521234_C_A	chr10_63534164_G_T	Albumin
ENSG00000109919	354	3.29108e-18	4.0298e-13	1.68226e-07	0.0196183	0.980382	CD4_Naive	chr11	chr11_47603162_C_A	chr11_47641497_A_G	Albumin
ENSG00000013583	619	1.64041e-77	1.91174e-08	2.45657e-71	0.0276567	0.972343	CD4_Naive	chr12	chr12_13002405_C_A	chr12_13025138_A_C	Albumin
ENSG00000176422	451	1.81151e-36	1.42639e-19	2.23007e-19	0.0165762	0.983424	CD4_Naive	chr12	chr12_56471272_G_C	chr12_56471272_C_G	Albumin
ENSG00000179912	535	6.58061e-21	1.05238e-13	3.75185e-09	0.0590593	0.940941	CD4_Naive	chr12	chr12_57398797_C_T	chr12_57302894_A_G	Albumin
ENSG00000123200	938	1.3725e-16	0.00103419	4.76676e-15	0.0349539	0.964012	CD4_Naive	chr13	chr13_45955427_A_G	chr13_45942333_C_T	Albumin
ENSG00000131323	843	1.0059e-73	3.56179e-06	1.60493e-70	0.0046876	0.995309	CD4_Naive	chr14	chr14_102776388_C_T	chr14_102776388_C_T	Albumin
ENSG00000248508	635	5.5458e-36	8.55503e-14	1.48042e-25	0.001285	0.998715	CD4_Naive	chr15	chr15_40038428_C_T	chr15_40038428_C_T	Albumin
ENSG00000103591	599	1.41987e-23	2.35333e-06	5.9476e-19	0.0976744	0.902323	CD4_Naive	chr15	chr15_67286649_G_A	chr15_67219051_A_G	Albumin
ENSG00000179588	1242	1.11055e-09	7.73504e-05	9.82221e-07	0.0674906	0.932431	CD4_Naive	chr16	chr16_88477643_C_T	chr16_88476576_A_G	Albumin
ENSG00000185324	1046	4.50808e-76	0.000104855	1.16778e-73	0.0261879	0.973707	CD4_Naive	chr16	chr16_89641859_C_T	chr16_89632578_C_T	Albumin
ENSG00000262810	601	2.14463e-11	2.24529e-09	0.000642324	0.0663142	0.933043	CD4_Naive	chr17	chr17_2078186_T_C	chr17_2091960_A_G	Albumin
ENSG00000072778	435	7.14325e-15	1.67408e-07	8.46666e-09	0.197621	0.802379	CD4_Naive	chr17	chr17_7213534_C_A	chr17_7274553_A_C	Albumin
ENSG00000170291	413	2.82587e-90	1.53762e-07	3.34941e-84	0.18143	0.81857	CD4_Naive	chr17	chr17_7251215_G_A	chr17_7274553_A_C	Albumin
ENSG00000161956	715	2.91596e-18	1.85743e-13	2.68479e-06	0.170188	0.829809	CD4_Naive	chr17	chr17_7463300_T_C	chr17_7545140_C_G	Albumin
ENSG00000108788	379	9.07934e-08	1.83932e-06	0.00343078	0.0685736	0.927994	CD4_Naive	chr17	chr17_42597448_A_G	chr17_42597448_A_G	Albumin
ENSG00000267080	435	1.04191e-37	0.00023306	4.89018e-35	0.108495	0.891272	CD4_Naive	chr17	chr17_44174795_G_A	chr17_44198466_C_G	Albumin
ENSG00000121104	344	4.1812e-22	2.38567e-22	0.12401	0.0699502	0.80604	CD4_Naive	chr17	chr17_49754487_G_C	chr17_49754487_C_G	Albumin
ENSG00000141664	739	7.9539e-24	5.57519e-19	6.02519e-07	0.0412741	0.958725	CD4_Naive	chr18	chr18_62498777_T_C	chr18_62536622_A_C	Albumin
ENSG00000130511	576	7.35538e-59	3.97624e-15	1.08284e-45	0.0575945	0.942405	CD4_Naive	chr19	chr19_18501447_G_A	chr19_18400115_C_T	Albumin
ENSG00000105677	582	9.19747e-22	2.05566e-14	2.72115e-10	0.00508693	0.994913	CD4_Naive	chr19	chr19_35547488_A_G	chr19_35547488_A_G	Albumin
ENSG00000101391	420	0.00829568	0.000576891	0.0637095	0.00350652	0.923911	CD4_Naive	chr20	chr20_33378892_C_T	chr20_33378892_C_T	Albumin
ENSG00000142188	537	3.65766e-222	2.79114e-07	9.78993e-217	0.0737801	0.92622	CD4_Naive	chr21	chr21_33450945_C_T	chr21_33446244_A_T	Albumin
ENSG00000160305	1356	7.65519e-97	0.00174737	1.82079e-95	0.0406036	0.957649	CD4_Naive	chr21	chr21_46532451_G_A	chr21_46448408_C_T	Albumin
ENSG00000239282	514	6.94365e-09	0.00068989	1.58103e-06	0.156241	0.843068	CD4_Naive	chr22	chr22_30303097_A_G	chr22_30352229_A_G	Albumin
ENSG00000100201	476	1.76884e-11	0.000109247	1.18382e-08	0.0721874	0.927703	CD4_Naive	chr22	chr22_38478391_C_T	chr22_38398104_A_C	Albumin
ENSG00000239713	744	1.34721e-58	0.00713815	2.63308e-57	0.138658	0.854204	CD4_Naive	chr22	chr22_39076172_C_A	chr22_39032391_C_G	Albumin
ENSG00000128039	845	1.9897e-06	6.08652e-06	0.0271661	0.0822108	0.890615	CD4_Proliferating	chr4	chr4_55452295_G_A	chr4_55452295_A_G	Albumin
ENSG00000106635	471	3.7155e-10	5.6798e-10	0.0334572	0.050229	0.916314	CD4_Proliferating	chr7	chr7_73562919_C_T	chr7_73562919_C_T	Albumin
ENSG00000175164	1100	1.20699e-09	0.000443738	2.8073e-07	0.10231	0.897246	CD4_Proliferating	chr9	chr9_133255935_G_T	chr9_133256205_C_G	Albumin
ENSG00000176422	451	6.63515e-20	1.68022e-19	0.00816826	0.0197123	0.972119	CD4_Proliferating	chr12	chr12_56471272_G_C	chr12_56471272_C_G	Albumin
ENSG00000140319	544	3.02681e-13	1.69521e-12	0.00807987	0.0443049	0.947615	CD4_Proliferating	chr15	chr15_40038428_C_T	chr15_40038428_C_T	Albumin
ENSG00000167720	653	4.73837e-06	9.33374e-05	0.00354146	0.0688329	0.927528	CD4_Proliferating	chr17	chr17_2299649_T_C	chr17_2243128_C_T	Albumin
ENSG00000170291	413	3.42146e-38	1.51845e-07	4.05534e-32	0.179155	0.820844	CD4_Proliferating	chr17	chr17_7242662_T_C	chr17_7274553_A_C	Albumin
ENSG00000238083	52	8.79614e-18	1.81452e-11	5.72319e-09	0.0108169	0.989183	CD4_Proliferating	chr17	chr17_46437877_C_T	chr17_46437877_C_T	Albumin
ENSG00000232300	44	1.67847e-10	2.47005e-11	0.0284476	0.00321802	0.968334	CD4_Proliferating	chr17	chr17_46622485_G_A	chr17_46622485_A_G	Albumin
ENSG00000142166	707	2.15238e-08	6.46903e-07	0.00408487	0.121898	0.874017	CD4_Proliferating	chr21	chr21_33446244_T_A	chr21_33446244_A_T	Albumin
ENSG00000204178	443	2.35072e-66	4.40207e-08	8.28167e-60	0.154241	0.845759	CD4_TCM	chr1	chr1_25449191_A_T	chr1_25405596_A_G	Albumin
ENSG00000127603	1466	2.80938e-67	3.856e-11	1.41202e-57	0.193204	0.806796	CD4_TCM	chr1	chr1_39188700_G_C	chr1_39570256_G_T	Albumin
ENSG00000090621	574	7.00307e-12	1.24269e-11	0.0361115	0.0631788	0.90071	CD4_TCM	chr1	chr1_39610222_G_A	chr1_39570256_G_T	Albumin
ENSG00000162437	661	2.64903e-21	1.18722e-07	2.74225e-17	0.000229225	0.999771	CD4_TCM	chr1	chr1_64745107_C_T	chr1_64745107_C_T	Albumin
ENSG00000160712	757	2.1629e-09	1.34189e-08	0.0270869	0.167246	0.805667	CD4_TCM	chr1	chr1_154423363_C_T	chr1_154455807_A_G	Albumin
ENSG00000228474	277	5.56206e-11	2.09324e-11	0.145306	0.0538842	0.800809	CD4_TCM	chr2	chr2_27131551_C_T	chr2_27131551_C_T	Albumin
ENSG00000289504	332	8.21906e-06	3.67585e-06	0.0255855	0.0104788	0.963924	CD4_TCM	chr3	chr3_50567387_C_T	chr3_50567387_C_T	Albumin
ENSG00000137449	844	1.2064e-33	8.78315e-05	1.94301e-30	0.1406	0.859312	CD4_TCM	chr4	chr4_15011140_A_G	chr4_15058364_A_G	Albumin
ENSG00000157107	731	2.88052e-118	1.04229e-54	1.84015e-65	0.0656496	0.93435	CD4_TCM	chr5	chr5_73069505_C_T	chr5_72985488_A_T	Albumin
ENSG00000113742	1021	1.60403e-16	1.15724e-06	8.5906e-12	0.0610385	0.93896	CD4_TCM	chr5	chr5_173880502_G_T	chr5_173879055_A_G	Albumin
ENSG00000289085	769	2.62117e-14	9.39699e-07	1.40378e-09	0.0493754	0.950624	CD4_TCM	chr5	chr5_173879055_G_A	chr5_173879055_A_G	Albumin
ENSG00000234127	1398	1.70477e-07	3.75046e-07	0.0102226	0.0215213	0.968256	CD4_TCM	chr6	chr6_30107290_G_A	chr6_30199168_A_G	Albumin
ENSG00000241370	1356	1.5473e-06	1.25482e-06	0.106696	0.0857198	0.807582	CD4_TCM	chr6	chr6_30256461_G_T	chr6_30398299_C_G	Albumin
ENSG00000204348	545	2.48565e-08	2.45565e-05	1.97023e-05	0.018483	0.981473	CD4_TCM	chr6	chr6_31947367_G_A	chr6_31947367_A_G	Albumin
ENSG00000204257	1656	1.1598e-189	0.000146241	5.07936e-187	0.0631099	0.936744	CD4_TCM	chr6	chr6_32962166_A_T	chr6_32945469_C_T	Albumin
ENSG00000071189	1131	7.91566e-21	2.50256e-17	1.5196e-05	0.0470898	0.952895	CD4_TCM	chr7	chr7_17967529_A_G	chr7_17967529_A_G	Albumin
ENSG00000106635	471	4.0414e-38	2.53174e-10	3.63919e-30	0.0218196	0.97818	CD4_TCM	chr7	chr7_73562919_C_T	chr7_73562919_C_T	Albumin
ENSG00000225434	696	5.02884e-07	4.06108e-05	0.000988007	0.0788672	0.920104	CD4_TCM	chr9	chr9_72316455_T_A	chr9_72316455_A_T	Albumin
ENSG00000175164	1100	1.06204e-70	0.000675431	2.47018e-68	0.156253	0.843071	CD4_TCM	chr9	chr9_133251979_C_T	chr9_133256205_C_G	Albumin
ENSG00000235106	976	6.15115e-07	0.000147103	0.000168808	0.0394096	0.960274	CD4_TCM	chr9	chr9_134025582_G_A	chr9_134025754_A_C	Albumin
ENSG00000108091	1252	1.97824e-09	2.39014e-05	2.07991e-06	0.0241539	0.97582	CD4_TCM	chr10	chr10_59927659_C_T	chr10_59867570_C_T	Albumin
ENSG00000171988	1368	8.51993e-17	4.80701e-12	1.50532e-06	0.0842284	0.91577	CD4_TCM	chr10	chr10_63387659_G_A	chr10_63534164_G_T	Albumin
ENSG00000165476	830	3.60001e-15	6.17444e-12	2.86979e-05	0.0482686	0.951703	CD4_TCM	chr10	chr10_63511728_A_T	chr10_63534164_G_T	Albumin
ENSG00000109919	354	2.04318e-23	3.94843e-13	1.04439e-12	0.0192019	0.980798	CD4_TCM	chr11	chr11_47546522_C_T	chr11_47641497_A_G	Albumin
ENSG00000173442	370	3.36746e-08	1.39828e-05	0.000368196	0.152039	0.847578	CD4_TCM	chr11	chr11_65586968_C_G	chr11_65584591_C_T	Albumin
ENSG00000160695	521	1.48874e-17	1.77354e-17	0.0442014	0.0517533	0.904045	CD4_TCM	chr11	chr11_119059455_C_T	chr11_119054629_A_G	Albumin
ENSG00000013583	619	3.11035e-65	1.22404e-08	4.65787e-59	0.0173478	0.982652	CD4_TCM	chr12	chr12_13025138_C_A	chr12_13025138_A_C	Albumin
ENSG00000176422	451	8.99149e-44	2.40839e-19	1.10691e-26	0.0286774	0.971323	CD4_TCM	chr12	chr12_56471272_G_C	chr12_56471272_C_G	Albumin
ENSG00000179912	535	6.57996e-17	1.77145e-13	3.75148e-05	0.100097	0.899865	CD4_TCM	chr12	chr12_57398797_C_T	chr12_57302894_A_G	Albumin
ENSG00000123200	938	3.63627e-10	0.00101643	1.2629e-08	0.0343364	0.964647	CD4_TCM	chr13	chr13_45955427_A_G	chr13_45942333_C_T	Albumin
ENSG00000131323	843	2.03151e-32	1.38083e-05	3.24131e-29	0.0210525	0.978934	CD4_TCM	chr14	chr14_102789124_T_C	chr14_102776388_C_T	Albumin
ENSG00000185347	362	6.29523e-26	2.31685e-23	0.000126322	0.0455362	0.954338	CD4_TCM	chr14	chr14_105502641_T_A	chr14_105502641_A_T	Albumin
ENSG00000248508	635	1.4564e-41	5.72952e-14	3.88775e-31	0.00052999	0.99947	CD4_TCM	chr15	chr15_40038428_C_T	chr15_40038428_C_T	Albumin
ENSG00000103591	599	1.84351e-29	2.17694e-06	7.72212e-25	0.0902783	0.90972	CD4_TCM	chr15	chr15_67328327_G_A	chr15_67219051_A_G	Albumin
ENSG00000178761	401	2.41065e-05	4.17715e-05	0.0139484	0.0232069	0.962779	CD4_TCM	chr15	chr15_74981791_T_C	chr15_74982970_A_G	Albumin
ENSG00000179588	1242	4.14089e-31	0.00012419	3.66238e-28	0.108958	0.890917	CD4_TCM	chr16	chr16_88470366_T_A	chr16_88476576_A_G	Albumin
ENSG00000185324	1046	3.09224e-85	0.000104855	8.01017e-83	0.0261879	0.973707	CD4_TCM	chr16	chr16_89641859_C_T	chr16_89632578_C_T	Albumin
ENSG00000072778	435	9.28745e-11	8.69771e-08	0.000110081	0.102193	0.897696	CD4_TCM	chr17	chr17_7237287_A_G	chr17_7274553_A_C	Albumin
ENSG00000004975	448	1.2083e-11	8.9922e-08	1.43215e-05	0.105687	0.894298	CD4_TCM	chr17	chr17_7234631_C_G	chr17_7274553_A_C	Albumin
ENSG00000040633	421	6.87905e-08	5.87796e-08	0.0815349	0.0688197	0.849645	CD4_TCM	chr17	chr17_7274553_C_A	chr17_7274553_A_C	Albumin
ENSG00000170291	413	1.63017e-122	1.5659e-07	1.93219e-116	0.184785	0.815214	CD4_TCM	chr17	chr17_7254884_T_G	chr17_7274553_A_C	Albumin
ENSG00000267394	473	8.44783e-05	0.000193107	0.0381404	0.0863093	0.875273	CD4_TCM	chr17	chr17_44198466_C_G	chr17_44198466_C_G	Albumin
ENSG00000236234	394	2.092e-15	5.04539e-15	0.0559834	0.134208	0.809808	CD4_TCM	chr17	chr17_45495053_C_T	chr17_45495053_C_T	Albumin
ENSG00000267198	425	1.11983e-31	3.46794e-15	6.19398e-18	0.191009	0.808991	CD4_TCM	chr17	chr17_45589065_T_C	chr17_45588102_G_T	Albumin
ENSG00000070540	671	1.36048e-10	6.83237e-08	0.000145057	0.0719202	0.927935	CD4_TCM	chr17	chr17_68457179_A_C	chr17_68445989_C_G	Albumin
ENSG00000141664	739	2.49295e-24	3.49628e-19	1.88844e-07	0.0255103	0.97449	CD4_TCM	chr18	chr18_62539567_G_T	chr18_62536622_A_C	Albumin
ENSG00000105677	582	3.44638e-17	2.47844e-14	1.01964e-05	0.00633901	0.993651	CD4_TCM	chr19	chr19_35547488_A_G	chr19_35547488_A_G	Albumin
ENSG00000101391	420	0.0169199	0.00111611	0.129942	0.00772726	0.844294	CD4_TCM	chr20	chr20_33378892_C_T	chr20_33378892_C_T	Albumin
ENSG00000166913	479	2.73929e-17	2.35709e-10	4.18493e-09	0.0350453	0.964955	CD4_TCM	chr20	chr20_44885562_C_T	chr20_44885562_C_T	Albumin
ENSG00000142188	537	7.94697e-230	2.66705e-07	2.12705e-224	0.0704555	0.929544	CD4_TCM	chr21	chr21_33449384_G_C	chr21_33446244_A_T	Albumin
ENSG00000160305	1356	8.64969e-97	0.00103297	2.05733e-95	0.0235938	0.975373	CD4_TCM	chr21	chr21_46542923_G_C	chr21_46448408_C_T	Albumin
ENSG00000239282	514	6.88844e-11	0.000757222	1.56846e-08	0.171587	0.827656	CD4_TCM	chr22	chr22_30303097_A_G	chr22_30352229_A_G	Albumin
ENSG00000100201	476	1.19885e-18	0.000102961	8.02349e-16	0.0679764	0.931921	CD4_TCM	chr22	chr22_38478391_C_T	chr22_38398104_A_C	Albumin
ENSG00000225450	578	3.60596e-19	0.000153755	4.24012e-16	0.179975	0.819871	CD4_TCM	chr22	chr22_38708315_C_T	chr22_38770347_C_T	Albumin
ENSG00000204219	541	7.77139e-31	0.000140892	1.02557e-28	0.0176109	0.982248	CD4_TEM	chr1	chr1_23459710_C_T	chr1_23478424_C_T	Albumin
ENSG00000188672	371	2.02756e-18	8.53964e-09	7.14181e-12	0.0291089	0.970891	CD4_TEM	chr1	chr1_25386743_A_T	chr1_25405596_A_G	Albumin
ENSG00000204178	443	1.77919e-32	5.20901e-08	6.26816e-26	0.182698	0.817302	CD4_TEM	chr1	chr1_25431643_A_G	chr1_25405596_A_G	Albumin
ENSG00000162437	661	2.82972e-09	1.47812e-07	2.92929e-05	0.000530689	0.99944	CD4_TEM	chr1	chr1_64745107_C_T	chr1_64745107_C_T	Albumin
ENSG00000073711	673	1.07262e-05	2.64293e-05	0.0322745	0.0786353	0.889053	CD4_TEM	chr3	chr3_136220744_G_A	chr3_136214904_A_C	Albumin
ENSG00000137449	844	6.52343e-15	8.49165e-05	1.05065e-11	0.135901	0.864014	CD4_TEM	chr4	chr4_15019561_T_C	chr4_15058364_A_G	Albumin
ENSG00000134852	1086	6.5031e-27	2.12356e-06	3.761e-22	0.121936	0.878062	CD4_TEM	chr4	chr4_55440988_C_A	chr4_55578154_A_G	Albumin
ENSG00000157107	731	8.01479e-85	4.52774e-55	5.12005e-32	0.0279523	0.972048	CD4_TEM	chr5	chr5_73068846_A_G	chr5_72985488_A_T	Albumin
ENSG00000168944	833	2.77609e-14	5.99313e-14	0.0287955	0.0612549	0.90995	CD4_TEM	chr5	chr5_123488984_A_G	chr5_123488984_A_G	Albumin
ENSG00000137343	775	5.08129e-06	6.09316e-07	0.143931	0.0164196	0.839644	CD4_TEM	chr6	chr6_30532145_T_C	chr6_30532145_C_T	Albumin
ENSG00000204257	1656	8.82357e-141	0.000147975	3.8643e-138	0.0638701	0.935982	CD4_TEM	chr6	chr6_32962166_A_T	chr6_32945469_C_T	Albumin
ENSG00000071189	1131	2.72547e-17	4.07235e-17	0.052322	0.0773081	0.87037	CD4_TEM	chr7	chr7_17967529_A_G	chr7_17967529_A_G	Albumin
ENSG00000106635	471	2.15559e-10	6.41131e-10	0.0194106	0.0568087	0.923781	CD4_TEM	chr7	chr7_73562919_C_T	chr7_73562919_C_T	Albumin
ENSG00000165119	488	2.21966e-05	0.000121965	0.0234612	0.128065	0.848329	CD4_TEM	chr9	chr9_83983529_G_T	chr9_83928860_A_G	Albumin
ENSG00000171988	1368	2.45475e-15	5.25686e-12	4.33709e-05	0.0921827	0.907774	CD4_TEM	chr10	chr10_63447258_C_T	chr10_63534164_G_T	Albumin
ENSG00000109919	354	4.95983e-14	7.42933e-13	0.00253526	0.0370152	0.96045	CD4_TEM	chr11	chr11_47603162_C_A	chr11_47641497_A_G	Albumin
ENSG00000013583	619	3.01175e-14	1.58556e-08	4.51021e-08	0.0227672	0.977233	CD4_TEM	chr12	chr12_13025138_C_A	chr12_13025138_A_C	Albumin
ENSG00000176422	451	3.03694e-26	8.75729e-20	3.73865e-09	0.00979053	0.990209	CD4_TEM	chr12	chr12_56471272_G_C	chr12_56471272_C_G	Albumin
ENSG00000131323	843	2.583e-26	1.95053e-05	4.12123e-23	0.0301513	0.969829	CD4_TEM	chr14	chr14_102780133_A_G	chr14_102776388_C_T	Albumin
ENSG00000103591	599	2.96166e-08	2.26667e-06	0.00124059	0.0940423	0.904715	CD4_TEM	chr15	chr15_67218266_G_C	chr15_67219051_A_G	Albumin
ENSG00000178761	401	0.000220952	9.68363e-05	0.127847	0.0552145	0.816621	CD4_TEM	chr15	chr15_74966911_C_T	chr15_74982970_A_G	Albumin
ENSG00000179588	1242	3.27397e-17	1.15362e-05	2.89564e-14	0.00922391	0.990765	CD4_TEM	chr16	chr16_88474689_C_G	chr16_88476576_A_G	Albumin
ENSG00000185324	1046	7.18372e-23	0.000104857	1.86088e-20	0.0261884	0.973707	CD4_TEM	chr16	chr16_89641859_C_T	chr16_89632578_C_T	Albumin
ENSG00000075399	1019	8.88853e-24	0.000410629	2.35653e-21	0.107974	0.891615	CD4_TEM	chr16	chr16_89719713_A_T	chr16_89632578_C_T	Albumin
ENSG00000170291	413	1.14404e-49	1.25149e-07	1.35599e-43	0.147482	0.852517	CD4_TEM	chr17	chr17_7251737_T_C	chr17_7274553_A_C	Albumin
ENSG00000161956	715	3.46999e-14	8.98889e-14	0.0319489	0.0818763	0.886175	CD4_TEM	chr17	chr17_7545140_C_G	chr17_7545140_C_G	Albumin
ENSG00000129255	716	1.40767e-15	1.33027e-13	0.00103346	0.0967615	0.902205	CD4_TEM	chr17	chr17_7545140_C_G	chr17_7545140_C_G	Albumin
ENSG00000141664	739	4.62024e-19	1.14914e-18	0.034999	0.0861699	0.878831	CD4_TEM	chr18	chr18_62539567_G_T	chr18_62536622_A_C	Albumin
ENSG00000105677	582	3.62764e-13	7.50902e-14	0.107327	0.0213447	0.871328	CD4_TEM	chr19	chr19_35547488_A_G	chr19_35547488_A_G	Albumin
ENSG00000166913	479	1.14179e-16	2.08487e-10	1.74436e-08	0.0308824	0.969118	CD4_TEM	chr20	chr20_44885562_C_T	chr20_44885562_C_T	Albumin
ENSG00000159128	652	1.03491e-09	3.76421e-07	0.000276998	0.0998514	0.899871	CD4_TEM	chr21	chr21_33453414_T_C	chr21_33446244_A_T	Albumin
ENSG00000142188	537	3.14078e-110	2.66363e-07	8.40648e-105	0.070364	0.929636	CD4_TEM	chr21	chr21_33448824_C_T	chr21_33446244_A_T	Albumin
ENSG00000100092	723	1.40507e-12	2.29454e-11	0.00455688	0.0734941	0.921949	CD4_TEM	chr22	chr22_37633716_A_G	chr22_37633716_A_G	Albumin
ENSG00000100201	476	2.39378e-15	8.86139e-05	1.60207e-12	0.0583645	0.941547	CD4_TEM	chr22	chr22_38598572_C_T	chr22_38398104_A_C	Albumin
ENSG00000100242	733	1.2466e-05	9.0624e-05	0.0147444	0.106308	0.878844	CD4_TEM	chr22	chr22_38734838_C_G	chr22_38770347_C_T	Albumin
ENSG00000225450	578	5.265e-11	0.000169373	6.19094e-08	0.198358	0.801472	CD4_TEM	chr22	chr22_38752478_G_A	chr22_38770347_C_T	Albumin
ENSG00000204219	541	1.62028e-06	0.000157082	0.000213825	0.0197498	0.979878	CD8_Naive	chr1	chr1_23472508_C_T	chr1_23478424_C_T	Albumin
ENSG00000127603	1466	4.50501e-97	3.42068e-11	2.26427e-87	0.171308	0.828692	CD8_Naive	chr1	chr1_39177710_G_A	chr1_39570256_G_T	Albumin
ENSG00000291129	598	1.33206e-23	2.75017e-11	7.5656e-14	0.155355	0.844645	CD8_Naive	chr1	chr1_39571175_G_C	chr1_39570256_G_T	Albumin
ENSG00000162437	661	5.55217e-12	1.29746e-07	5.74754e-08	0.000343457	0.999656	CD8_Naive	chr1	chr1_64745107_C_T	chr1_64745107_C_T	Albumin
ENSG00000031698	655	4.30502e-07	4.03882e-07	0.0158184	0.01387	0.970311	CD8_Naive	chr1	chr1_109272258_C_T	chr1_109272258_C_T	Albumin
ENSG00000228474	277	4.15294e-11	3.36234e-11	0.108494	0.0870352	0.804471	CD8_Naive	chr2	chr2_27131551_C_T	chr2_27131551_C_T	Albumin
ENSG00000115677	764	4.1099e-22	2.51127e-18	2.19351e-05	0.133163	0.866815	CD8_Naive	chr2	chr2_241337026_A_G	chr2_241337026_A_G	Albumin
ENSG00000251432	953	1.48208e-09	5.35117e-08	0.000213787	0.00672591	0.99306	CD8_Naive	chr4	chr4_128192794_T_C	chr4_128192794_C_T	Albumin
ENSG00000157107	731	2.06421e-60	6.36591e-55	1.31867e-07	0.0397067	0.960293	CD8_Naive	chr5	chr5_72985488_T_A	chr5_72985488_A_T	Albumin
ENSG00000204564	740	5.48785e-06	8.59297e-07	0.0767754	0.0111095	0.912109	CD8_Naive	chr6	chr6_30732213_T_C	chr6_30729102_C_T	Albumin
ENSG00000237080	622	1.43234e-05	3.88147e-05	0.0113375	0.0297645	0.958845	CD8_Naive	chr6	chr6_31947367_G_A	chr6_31947367_A_G	Albumin
ENSG00000204257	1656	2.2337e-124	0.000146585	9.78251e-122	0.0632603	0.936593	CD8_Naive	chr6	chr6_32962166_A_T	chr6_32945469_C_T	Albumin
ENSG00000106635	471	3.66489e-17	1.63479e-09	3.30015e-09	0.146355	0.853645	CD8_Naive	chr7	chr7_73568980_A_T	chr7_73562919_C_T	Albumin
ENSG00000165113	709	0.000222154	0.000512026	0.0435524	0.0995244	0.856189	CD8_Naive	chr9	chr9_83928860_A_G	chr9_83928860_A_G	Albumin
ENSG00000175164	1100	9.48366e-67	0.000283917	2.20578e-64	0.0651009	0.934615	CD8_Naive	chr9	chr9_133255935_G_T	chr9_133256205_C_G	Albumin
ENSG00000235106	976	4.41965e-05	0.000313537	0.012129	0.0851424	0.902371	CD8_Naive	chr9	chr9_134025754_C_A	chr9_134025754_A_C	Albumin
ENSG00000078403	605	6.79515e-11	1.55147e-10	0.0223355	0.0500689	0.927596	CD8_Naive	chr10	chr10_21541175_A_G	chr10_21541175_A_G	Albumin
ENSG00000171988	1368	1.49347e-12	9.00601e-12	0.0263868	0.158494	0.815119	CD8_Naive	chr10	chr10_63387659_G_A	chr10_63534164_G_T	Albumin
ENSG00000165476	830	5.55222e-13	5.05512e-12	0.00442602	0.0393413	0.956233	CD8_Naive	chr10	chr10_63556677_C_G	chr10_63534164_G_T	Albumin
ENSG00000109919	354	1.35597e-15	1.0687e-12	6.93115e-05	0.0536813	0.946249	CD8_Naive	chr11	chr11_47594246_G_C	chr11_47641497_A_G	Albumin
ENSG00000285533	441	1.50507e-08	1.75475e-05	0.000164576	0.19107	0.808748	CD8_Naive	chr11	chr11_65583893_G_A	chr11_65584591_C_T	Albumin
ENSG00000013583	619	1.37824e-31	1.71898e-08	2.06397e-25	0.0247671	0.975233	CD8_Naive	chr12	chr12_13025138_C_A	chr12_13025138_A_C	Albumin
ENSG00000176422	451	3.00447e-24	1.52845e-19	3.69868e-07	0.017834	0.982166	CD8_Naive	chr12	chr12_56471272_G_C	chr12_56471272_C_G	Albumin
ENSG00000179912	535	3.02829e-14	1.18755e-13	0.0172654	0.0667907	0.915944	CD8_Naive	chr12	chr12_57398797_C_T	chr12_57302894_A_G	Albumin
ENSG00000123200	938	1.93953e-06	0.00147037	6.73608e-05	0.0501185	0.948342	CD8_Naive	chr13	chr13_45942333_T_C	chr13_45942333_C_T	Albumin
ENSG00000185989	1243	1.13376e-05	3.60442e-05	0.0450298	0.142357	0.812566	CD8_Naive	chr13	chr13_114012757_A_G	chr13_114017303_A_G	Albumin
ENSG00000131323	843	2.94256e-32	9.22268e-06	4.6949e-29	0.0137287	0.986262	CD8_Naive	chr14	chr14_102777071_A_G	chr14_102776388_C_T	Albumin
ENSG00000140319	544	3.705e-35	1.00963e-12	9.89027e-25	0.0259775	0.974022	CD8_Naive	chr15	chr15_40036464_G_A	chr15_40038428_C_T	Albumin
ENSG00000248508	635	1.47185e-16	1.06515e-13	3.929e-06	0.00184521	0.998151	CD8_Naive	chr15	chr15_40038428_C_T	chr15_40038428_C_T	Albumin
ENSG00000103591	599	9.50556e-10	2.3316e-06	3.98171e-05	0.0967634	0.903194	CD8_Naive	chr15	chr15_67219051_G_A	chr15_67219051_A_G	Albumin
ENSG00000179588	1242	8.18004e-10	2.16859e-05	7.23478e-07	0.0182097	0.981768	CD8_Naive	chr16	chr16_88474689_C_G	chr16_88476576_A_G	Albumin
ENSG00000185324	1046	1.14723e-26	0.000104864	2.97178e-24	0.0261904	0.973705	CD8_Naive	chr16	chr16_89641859_C_T	chr16_89632578_C_T	Albumin
ENSG00000262810	601	6.84196e-10	7.92668e-10	0.0204919	0.0227839	0.956724	CD8_Naive	chr17	chr17_2091960_G_A	chr17_2091960_A_G	Albumin
ENSG00000170291	413	1.75896e-57	1.45536e-07	2.08483e-51	0.17167	0.82833	CD8_Naive	chr17	chr17_7242662_T_C	chr17_7274553_A_C	Albumin
ENSG00000181885	420	1.88313e-11	3.4871e-08	2.23201e-05	0.0403717	0.959606	CD8_Naive	chr17	chr17_7281743_C_A	chr17_7274553_A_C	Albumin
ENSG00000161956	715	7.41513e-15	3.28701e-14	0.00682726	0.0293003	0.963872	CD8_Naive	chr17	chr17_7545140_C_G	chr17_7545140_C_G	Albumin
ENSG00000129255	717	6.32711e-15	2.17461e-13	0.00464513	0.158815	0.836539	CD8_Naive	chr17	chr17_7540889_G_A	chr17_7545140_C_G	Albumin
ENSG00000267080	435	1.99018e-13	0.000316777	9.34087e-11	0.147827	0.851856	CD8_Naive	chr17	chr17_44165288_G_A	chr17_44198466_C_G	Albumin
ENSG00000238083	52	5.34005e-43	6.57531e-12	3.47449e-34	0.00328149	0.996719	CD8_Naive	chr17	chr17_46622485_G_A	chr17_46437877_C_T	Albumin
ENSG00000141664	739	2.69237e-19	3.56196e-19	0.0203951	0.0260288	0.953576	CD8_Naive	chr18	chr18_62504371_C_T	chr18_62536622_A_C	Albumin
ENSG00000167491	609	2.32548e-09	5.50071e-09	0.0523816	0.123079	0.824539	CD8_Naive	chr19	chr19_19467934_A_G	chr19_19467934_A_G	Albumin
ENSG00000269086	643	8.60218e-21	2.24024e-21	0.147756	0.0376653	0.814578	CD8_Naive	chr19	chr19_34887821_T_C	chr19_34887821_C_T	Albumin
ENSG00000105677	582	9.2237e-16	6.13993e-14	0.000272891	0.0171829	0.982544	CD8_Naive	chr19	chr19_35547488_A_G	chr19_35547488_A_G	Albumin
ENSG00000166913	479	1.30626e-14	2.73546e-10	1.99563e-06	0.0408316	0.959166	CD8_Naive	chr20	chr20_44885562_C_T	chr20_44885562_C_T	Albumin
ENSG00000142188	537	5.91487e-101	2.66423e-07	1.58315e-95	0.07038	0.92962	CD8_Naive	chr21	chr21_33449384_G_C	chr21_33446244_A_T	Albumin
ENSG00000100142	483	1.04214e-08	6.45493e-09	0.0789806	0.048047	0.872972	CD8_Naive	chr22	chr22_37912848_A_G	chr22_37912848_A_G	Albumin
ENSG00000100201	476	1.00933e-12	0.000118409	6.75507e-10	0.0783251	0.921556	CD8_Naive	chr22	chr22_38478391_C_T	chr22_38398104_A_C	Albumin
ENSG00000225450	578	6.37431e-08	0.000155917	7.49534e-05	0.18252	0.817249	CD8_Naive	chr22	chr22_38705614_G_C	chr22_38770347_C_T	Albumin
ENSG00000176422	451	5.54935e-20	6.77458e-19	0.00683157	0.0824883	0.91068	CD8_Proliferating	chr12	chr12_56471272_G_C	chr12_56471272_C_G	Albumin
ENSG00000259659	236	1.6187e-40	1.82915e-41	0.132535	0.0141233	0.853342	CD8_Proliferating	chr15	chr15_44588585_C_T	chr15_44588585_C_T	Albumin
ENSG00000170291	414	2.36078e-23	1.4355e-07	2.79815e-17	0.169314	0.830685	CD8_Proliferating	chr17	chr17_7253128_A_G	chr17_7274553_A_C	Albumin
ENSG00000285668	459	1.12089e-21	2.3751e-15	8.00346e-08	0.168758	0.831242	CD8_Proliferating	chr17	chr17_45590651_G_A	chr17_45588102_G_T	Albumin
ENSG00000238083	52	2.08403e-12	2.43178e-11	0.00135597	0.0148385	0.983806	CD8_Proliferating	chr17	chr17_46437877_C_T	chr17_46437877_C_T	Albumin
ENSG00000204219	541	3.72286e-15	0.00046341	4.91296e-13	0.0602157	0.939321	CD8_TCM	chr1	chr1_23472508_C_T	chr1_23478424_C_T	Albumin
ENSG00000204178	443	7.93371e-38	5.53593e-08	2.79508e-31	0.194227	0.805773	CD8_TCM	chr1	chr1_25386743_A_T	chr1_25405596_A_G	Albumin
ENSG00000162437	661	2.28346e-14	3.11771e-07	2.36382e-10	0.00222965	0.99777	CD8_TCM	chr1	chr1_64745107_C_T	chr1_64745107_C_T	Albumin
ENSG00000143379	515	2.59197e-07	1.16771e-06	0.0159818	0.0710866	0.91293	CD8_TCM	chr1	chr1_150985657_T_C	chr1_150985657_C_T	Albumin
ENSG00000160712	757	3.43896e-11	3.9965e-09	0.000430676	0.0490994	0.95047	CD8_TCM	chr1	chr1_154454494_A_C	chr1_154455807_A_G	Albumin
ENSG00000196189	538	0.000621809	9.01313e-05	0.0671509	0.00881019	0.923327	CD8_TCM	chr1	chr1_156238439_A_G	chr1_156238439_A_G	Albumin
ENSG00000137449	844	5.10851e-12	8.70126e-05	8.22766e-09	0.13928	0.860633	CD8_TCM	chr4	chr4_15019561_T_C	chr4_15058364_A_G	Albumin
ENSG00000134852	1086	4.48254e-30	2.38074e-06	2.59243e-25	0.136824	0.863173	CD8_TCM	chr4	chr4_55502504_G_A	chr4_55578154_A_G	Albumin
ENSG00000157107	731	9.54338e-71	4.36805e-55	6.09655e-18	0.0269311	0.973069	CD8_TCM	chr5	chr5_73068846_A_G	chr5_72985488_A_T	Albumin
ENSG00000289085	769	9.93712e-08	1.12362e-06	0.00532187	0.0592403	0.935437	CD8_TCM	chr5	chr5_173879055_G_A	chr5_173879055_A_G	Albumin
ENSG00000204257	1656	4.05387e-128	0.000146633	1.7754e-125	0.0632814	0.936572	CD8_TCM	chr6	chr6_32962166_A_T	chr6_32945469_C_T	Albumin
ENSG00000122687	714	2.02807e-09	1.84029e-09	0.0746123	0.0668454	0.858542	CD8_TCM	chr7	chr7_2317649_T_C	chr7_2317649_C_T	Albumin
ENSG00000106635	471	2.72099e-12	6.81665e-10	0.000245019	0.0604431	0.939312	CD8_TCM	chr7	chr7_73562919_C_T	chr7_73562919_C_T	Albumin
ENSG00000109919	354	9.34369e-13	4.61099e-13	0.0477611	0.0226399	0.929599	CD8_TCM	chr11	chr11_47641497_A_G	chr11_47641497_A_G	Albumin
ENSG00000168092	846	2.34632e-06	0.000102964	0.0010064	0.0432081	0.95568	CD8_TCM	chr11	chr11_117104988_T_G	chr11_117110070_C_G	Albumin
ENSG00000013583	619	7.46271e-20	1.90323e-08	1.11757e-13	0.0275291	0.972471	CD8_TCM	chr12	chr12_13001189_G_C	chr12_13025138_A_C	Albumin
ENSG00000176422	451	3.57747e-22	1.15221e-19	4.40407e-05	0.0131977	0.986758	CD8_TCM	chr12	chr12_56471272_G_C	chr12_56471272_C_G	Albumin
ENSG00000179912	535	2.4932e-13	6.13849e-14	0.142147	0.0341742	0.823679	CD8_TCM	chr12	chr12_57398797_C_T	chr12_57302894_A_G	Albumin
ENSG00000204842	357	5.24059e-13	1.24656e-13	0.0494587	0.0108249	0.939716	CD8_TCM	chr12	chr12_111494996_C_T	chr12_111446804_C_T	Albumin
ENSG00000123200	938	0.00403287	0.00136475	0.140064	0.0465904	0.807948	CD8_TCM	chr13	chr13_45955427_A_G	chr13_45942333_C_T	Albumin
ENSG00000213903	554	1.25578e-07	3.32727e-08	0.118426	0.0305266	0.851047	CD8_TCM	chr14	chr14_24402720_C_T	chr14_24402720_C_T	Albumin
ENSG00000100599	1377	5.65123e-18	6.70489e-18	0.0318357	0.0368794	0.931285	CD8_TCM	chr14	chr14_92651884_C_T	chr14_92651884_C_T	Albumin
ENSG00000131323	843	3.84122e-30	8.89949e-06	6.12873e-27	0.0132125	0.986779	CD8_TCM	chr14	chr14_102775462_T_C	chr14_102776388_C_T	Albumin
ENSG00000248508	635	1.51637e-17	7.22703e-14	4.04786e-07	0.00093014	0.999069	CD8_TCM	chr15	chr15_40038428_C_T	chr15_40038428_C_T	Albumin
ENSG00000103591	599	8.72012e-13	2.1791e-06	3.65271e-08	0.0903692	0.909629	CD8_TCM	chr15	chr15_67286753_C_T	chr15_67219051_A_G	Albumin
ENSG00000179588	1242	3.35432e-11	1.46845e-05	2.96671e-08	0.0120112	0.987974	CD8_TCM	chr16	chr16_88476576_A_G	chr16_88476576_A_G	Albumin
ENSG00000185324	1046	2.65228e-26	0.000104852	6.87048e-24	0.0261873	0.973708	CD8_TCM	chr16	chr16_89641859_C_T	chr16_89632578_C_T	Albumin
ENSG00000075399	1019	9.88213e-19	0.000548891	2.61995e-16	0.144667	0.854784	CD8_TCM	chr16	chr16_89718699_T_C	chr16_89632578_C_T	Albumin
ENSG00000170291	413	2.12274e-52	1.44304e-07	2.51601e-46	0.170209	0.829791	CD8_TCM	chr17	chr17_7254884_T_G	chr17_7274553_A_C	Albumin
ENSG00000181885	420	2.97753e-09	1.17083e-07	0.00352916	0.137916	0.858555	CD8_TCM	chr17	chr17_7276955_C_T	chr17_7274553_A_C	Albumin
ENSG00000141664	739	2.36205e-19	5.07562e-19	0.0178929	0.0375039	0.944603	CD8_TCM	chr18	chr18_62533745_G_T	chr18_62536622_A_C	Albumin
ENSG00000105677	582	8.48829e-20	1.41863e-14	2.51133e-08	0.00320035	0.9968	CD8_TCM	chr19	chr19_35547488_A_G	chr19_35547488_A_G	Albumin
ENSG00000166913	479	3.6901e-13	3.08982e-10	5.63754e-05	0.0462508	0.953693	CD8_TCM	chr20	chr20_44885562_C_T	chr20_44885562_C_T	Albumin
ENSG00000159128	652	2.09931e-09	3.03952e-07	0.000561891	0.0804354	0.919002	CD8_TCM	chr21	chr21_33448010_C_T	chr21_33446244_A_T	Albumin
ENSG00000142188	537	5.07816e-100	2.63835e-07	1.3592e-94	0.0696865	0.930313	CD8_TCM	chr21	chr21_33453568_G_A	chr21_33446244_A_T	Albumin
ENSG00000100201	476	3.60838e-18	0.000103622	2.41496e-15	0.068419	0.931477	CD8_TCM	chr22	chr22_38485449_A_C	chr22_38398104_A_C	Albumin
ENSG00000100242	733	3.08127e-05	0.000136472	0.0364442	0.160612	0.802777	CD8_TCM	chr22	chr22_38734838_C_G	chr22_38770347_C_T	Albumin
ENSG00000162437	661	8.71362e-36	1.01754e-07	9.02024e-32	5.33981e-05	0.999947	CD8_TEM	chr1	chr1_64745107_C_T	chr1_64745107_C_T	Albumin
ENSG00000031698	655	2.75804e-06	4.69724e-07	0.101342	0.0163773	0.882278	CD8_TEM	chr1	chr1_109272258_C_T	chr1_109272258_C_T	Albumin
ENSG00000143437	526	8.64827e-06	5.93175e-06	0.0142955	0.00882828	0.976862	CD8_TEM	chr1	chr1_150850765_C_T	chr1_150850765_C_T	Albumin
ENSG00000169231	386	0.000237714	8.79083e-05	0.0997436	0.036022	0.863909	CD8_TEM	chr1	chr1_155123274_T_C	chr1_155159454_C_T	Albumin
ENSG00000115677	764	1.63056e-19	1.57497e-18	0.00870251	0.0831501	0.908147	CD8_TEM	chr2	chr2_241298487_C_T	chr2_241337026_A_G	Albumin
ENSG00000073711	673	4.31056e-11	1.46636e-05	1.29703e-07	0.0431651	0.95682	CD8_TEM	chr3	chr3_136213652_T_C	chr3_136214904_A_C	Albumin
ENSG00000137449	844	9.96128e-26	8.90036e-05	1.60434e-22	0.14249	0.857421	CD8_TEM	chr4	chr4_15017831_G_A	chr4_15058364_A_G	Albumin
ENSG00000157107	731	1.82043e-96	7.12922e-55	1.16293e-43	0.0445878	0.955412	CD8_TEM	chr5	chr5_72985488_T_A	chr5_72985488_A_T	Albumin
ENSG00000064651	514	6.82732e-09	2.39116e-09	0.0720998	0.0243483	0.903552	CD8_TEM	chr5	chr5_128053152_G_A	chr5_128151911_A_G	Albumin
ENSG00000289085	769	7.07013e-10	7.80475e-07	3.78644e-05	0.0408396	0.959122	CD8_TEM	chr5	chr5_173874979_G_A	chr5_173879055_A_G	Albumin
ENSG00000234127	1398	1.26614e-07	3.57434e-07	0.00759238	0.0204615	0.971946	CD8_TEM	chr6	chr6_30199168_A_G	chr6_30199168_A_G	Albumin
ENSG00000241370	1356	1.049e-07	7.03521e-07	0.00723347	0.0475668	0.945199	CD8_TEM	chr6	chr6_30256461_G_T	chr6_30398299_C_G	Albumin
ENSG00000204257	1656	7.51664e-98	0.000149664	3.29193e-95	0.0646104	0.93524	CD8_TEM	chr6	chr6_32956072_G_A	chr6_32945469_C_T	Albumin
ENSG00000289456	630	4.61778e-05	0.00247815	0.00238735	0.12725	0.867838	CD8_TEM	chr6	chr6_35645421_G_A	chr6_35658723_C_T	Albumin
ENSG00000071189	1131	1.1579e-23	3.3616e-17	2.22287e-08	0.0635976	0.936402	CD8_TEM	chr7	chr7_17955230_A_G	chr7_17967529_A_G	Albumin
ENSG00000076641	868	2.39419e-26	2.63577e-06	4.6726e-22	0.0504914	0.949506	CD8_TEM	chr8	chr8_81130756_G_A	chr8_81133798_A_G	Albumin
ENSG00000254177	550	8.46634e-11	1.23907e-06	1.65225e-06	0.0232042	0.976793	CD8_TEM	chr8	chr8_81133798_G_A	chr8_81133798_A_G	Albumin
ENSG00000225434	696	3.48769e-08	4.95518e-06	6.85221e-05	0.00874417	0.991182	CD8_TEM	chr9	chr9_72315645_G_A	chr9_72316455_A_T	Albumin
ENSG00000235106	976	3.96317e-05	0.000186388	0.0108762	0.0502123	0.938685	CD8_TEM	chr9	chr9_134025754_C_A	chr9_134025754_A_C	Albumin
ENSG00000148572	632	3.61238e-13	7.24128e-12	0.00121927	0.0234659	0.975315	CD8_TEM	chr10	chr10_63254175_A_G	chr10_63252927_A_G	Albumin
ENSG00000171988	1368	1.56037e-15	5.15924e-12	2.7569e-05	0.0904564	0.909516	CD8_TEM	chr10	chr10_63555673_T_C	chr10_63534164_G_T	Albumin
ENSG00000109919	354	9.8453e-22	4.20663e-13	5.03251e-11	0.0205231	0.979477	CD8_TEM	chr11	chr11_47603162_C_A	chr11_47641497_A_G	Albumin
ENSG00000214530	502	1.66434e-08	1.60129e-05	7.71905e-06	0.00643311	0.993543	CD8_TEM	chr11	chr11_72786417_C_T	chr11_72793096_C_G	Albumin
ENSG00000137478	735	7.67338e-10	1.66133e-09	0.0542715	0.116764	0.828965	CD8_TEM	chr11	chr11_73166919_G_A	chr11_73166919_A_G	Albumin
ENSG00000168092	846	1.47221e-28	9.50716e-05	6.3147e-26	0.0398187	0.960086	CD8_TEM	chr11	chr11_117104988_T_G	chr11_117110070_C_G	Albumin
ENSG00000149428	543	4.72103e-17	1.55354e-17	0.14017	0.0453109	0.814519	CD8_TEM	chr11	chr11_119054629_G_A	chr11_119054629_A_G	Albumin
ENSG00000013583	619	7.10811e-20	1.54038e-08	1.06447e-13	0.0220898	0.97791	CD8_TEM	chr12	chr12_13025007_C_A	chr12_13025138_A_C	Albumin
ENSG00000084444	721	1.05818e-09	2.11237e-08	0.00158467	0.030666	0.967749	CD8_TEM	chr12	chr12_12992679_C_T	chr12_13025138_A_C	Albumin
ENSG00000176422	451	2.24176e-44	6.74072e-20	2.75974e-27	0.00730552	0.992694	CD8_TEM	chr12	chr12_56471272_G_C	chr12_56471272_C_G	Albumin
ENSG00000179912	535	1.38741e-15	8.61881e-14	0.000791017	0.0481881	0.951021	CD8_TEM	chr12	chr12_57344817_T_G	chr12_57302894_A_G	Albumin
ENSG00000234608	332	2.19859e-07	2.40434e-08	0.176817	0.0185318	0.804651	CD8_TEM	chr12	chr12_111835695_C_T	chr12_111835695_C_T	Albumin
ENSG00000131323	843	7.57822e-24	1.68525e-05	1.20912e-20	0.0259144	0.974069	CD8_TEM	chr14	chr14_102780133_A_G	chr14_102776388_C_T	Albumin
ENSG00000248508	635	8.56779e-39	5.16312e-14	2.28712e-28	0.000378642	0.999621	CD8_TEM	chr15	chr15_40038428_C_T	chr15_40038428_C_T	Albumin
ENSG00000103591	599	1.10115e-21	2.17259e-06	4.61254e-17	0.090096	0.909902	CD8_TEM	chr15	chr15_67229800_C_G	chr15_67219051_A_G	Albumin
ENSG00000185324	1046	2.55086e-69	0.000104855	6.60776e-67	0.0261879	0.973707	CD8_TEM	chr16	chr16_89641859_C_T	chr16_89632578_C_T	Albumin
ENSG00000262810	601	5.67503e-10	3.82658e-09	0.0169969	0.113738	0.869265	CD8_TEM	chr17	chr17_2078186_T_C	chr17_2091960_A_G	Albumin
ENSG00000170291	413	1.41231e-164	1.62548e-07	1.67396e-158	0.191854	0.808146	CD8_TEM	chr17	chr17_7253128_A_G	chr17_7274553_A_C	Albumin
ENSG00000108788	379	4.94986e-09	9.46086e-07	0.000187039	0.0347844	0.965028	CD8_TEM	chr17	chr17_42597448_A_G	chr17_42597448_A_G	Albumin
ENSG00000161654	511	0.000404819	0.000275979	0.0747152	0.0500614	0.874543	CD8_TEM	chr17	chr17_44128508_A_G	chr17_44104428_A_C	Albumin
ENSG00000267080	435	5.3323e-15	0.000292878	2.50271e-12	0.136599	0.863108	CD8_TEM	chr17	chr17_44174795_G_A	chr17_44198466_C_G	Albumin
ENSG00000159314	495	4.34505e-16	4.99274e-15	0.011697	0.133551	0.854752	CD8_TEM	chr17	chr17_45406185_C_T	chr17_45495053_C_T	Albumin
ENSG00000225190	491	2.94467e-25	3.5464e-15	1.106e-11	0.132334	0.867666	CD8_TEM	chr17	chr17_45495053_C_T	chr17_45588102_G_T	Albumin
ENSG00000236234	394	4.75749e-21	4.9491e-15	1.27314e-07	0.131573	0.868427	CD8_TEM	chr17	chr17_45410058_T_C	chr17_45495053_C_T	Albumin
ENSG00000141664	739	2.50242e-21	7.07158e-19	0.000189562	0.052621	0.947189	CD8_TEM	chr18	chr18_62504371_C_T	chr18_62536622_A_C	Albumin
ENSG00000105655	542	4.5751e-27	8.2988e-15	6.73531e-14	0.121294	0.878706	CD8_TEM	chr19	chr19_18465674_T_C	chr19_18400115_C_T	Albumin
ENSG00000105677	582	5.71409e-18	2.76206e-14	1.69056e-06	0.00717896	0.992819	CD8_TEM	chr19	chr19_35547488_A_G	chr19_35547488_A_G	Albumin
ENSG00000185800	560	5.85755e-11	0.000303581	7.74557e-09	0.0391827	0.960514	CD8_TEM	chr19	chr19_45798221_C_T	chr19_45816783_G_T	Albumin
ENSG00000166913	479	9.28129e-34	1.1326e-10	1.41795e-25	0.0163196	0.98368	CD8_TEM	chr20	chr20_44885562_C_T	chr20_44885562_C_T	Albumin
ENSG00000159128	652	1.54515e-24	2.74993e-07	4.13567e-19	0.072676	0.927324	CD8_TEM	chr21	chr21_33463287_G_A	chr21_33446244_A_T	Albumin
ENSG00000142188	537	1.34027e-182	2.68526e-07	3.5873e-177	0.0709433	0.929056	CD8_TEM	chr21	chr21_33453011_T_C	chr21_33446244_A_T	Albumin
ENSG00000100201	476	3.47013e-27	0.000111881	2.32243e-24	0.0739517	0.925936	CD8_TEM	chr22	chr22_38485449_A_C	chr22_38398104_A_C	Albumin
ENSG00000100242	733	1.13119e-06	4.45234e-05	0.00133794	0.0517139	0.946903	CD8_TEM	chr22	chr22_38734838_C_G	chr22_38770347_C_T	Albumin
ENSG00000225450	578	3.10146e-17	0.000139022	3.6469e-14	0.162635	0.837226	CD8_TEM	chr22	chr22_38705614_G_C	chr22_38770347_C_T	Albumin
ENSG00000162817	620	1.2356e-06	0.000788666	0.000115488	0.0727878	0.926307	cDC1	chr1	chr1_220718075_G_A	chr1_220796686_A_G	Albumin
ENSG00000064989	803	0.000161482	0.00020919	0.0707382	0.090799	0.838092	cDC1	chr2	chr2_187426242_A_T	chr2_187457310_A_T	Albumin
ENSG00000157107	731	2.24832e-59	1.13345e-54	1.43628e-06	0.0714793	0.928519	cDC1	chr5	chr5_72985488_T_A	chr5_72985488_A_T	Albumin
ENSG00000176422	451	3.99885e-19	4.07033e-19	0.0492282	0.0492066	0.901565	cDC1	chr12	chr12_56471272_G_C	chr12_56471272_C_G	Albumin
ENSG00000170291	413	1.56278e-10	9.80811e-08	0.000185231	0.115368	0.884447	cDC1	chr17	chr17_7265674_T_C	chr17_7274553_A_C	Albumin
ENSG00000100201	476	0.000127181	0.000167401	0.0851177	0.111232	0.803356	cDC1	chr22	chr22_38485449_A_C	chr22_38398104_A_C	Albumin
ENSG00000065526	997	0.000804334	0.0018267	0.0506315	0.114155	0.832582	cDC2	chr1	chr1_16027785_G_C	chr1_15972817_C_T	Albumin
ENSG00000162437	661	2.58472e-17	1.93015e-07	2.67567e-13	0.000999067	0.999001	cDC2	chr1	chr1_64745107_C_T	chr1_64745107_C_T	Albumin
ENSG00000143384	590	2.81607e-11	1.824e-09	0.000108914	0.00606062	0.99383	cDC2	chr1	chr1_150642490_G_A	chr1_150642490_A_G	Albumin
ENSG00000198715	495	2.79204e-05	0.00015305	0.00534537	0.0283353	0.966138	cDC2	chr1	chr1_156238439_A_G	chr1_156238439_A_G	Albumin
ENSG00000228474	277	2.258e-11	2.62745e-12	0.0589894	0.00592901	0.935082	cDC2	chr2	chr2_27131551_C_T	chr2_27131551_C_T	Albumin
ENSG00000234072	316	9.37958e-106	4.31898e-104	0.00219382	0.10012	0.897686	cDC2	chr2	chr2_27375230_T_C	chr2_27375230_C_T	Albumin
ENSG00000205111	680	1.91206e-05	9.37563e-06	0.0905768	0.0435478	0.865847	cDC2	chr2	chr2_39272473_T_A	chr2_39272473_A_T	Albumin
ENSG00000224063	1923	1.99267e-10	0.000287935	5.09304e-08	0.073057	0.926655	cDC2	chr2	chr2_187424447_C_A	chr2_187457310_A_T	Albumin
ENSG00000064989	803	7.09144e-25	0.000121849	3.10645e-22	0.0524292	0.947449	cDC2	chr2	chr2_187424447_C_A	chr2_187457310_A_T	Albumin
ENSG00000114439	1086	3.72685e-05	3.0883e-05	0.0241624	0.0191195	0.95665	cDC2	chr3	chr3_107628126_G_A	chr3_107628126_A_G	Albumin
ENSG00000289515	603	3.30299e-06	8.39755e-05	0.00308875	0.0776094	0.919215	cDC2	chr4	chr4_76368765_T_C	chr4_76357042_A_G	Albumin
ENSG00000157107	731	4.24329e-110	2.42932e-55	2.71072e-57	0.0145336	0.985466	cDC2	chr5	chr5_72985488_T_A	chr5_72985488_A_T	Albumin
ENSG00000106266	1002	5.5561e-14	1.15256e-09	1.99059e-06	0.0403593	0.959639	cDC2	chr7	chr7_2317649_T_C	chr7_2317649_C_T	Albumin
ENSG00000178209	538	9.74083e-06	0.000106927	0.0115514	0.12594	0.862392	cDC2	chr8	chr8_143938298_A_G	chr8_143954419_C_T	Albumin
ENSG00000225434	696	1.99697e-07	1.75616e-05	0.000392342	0.0335369	0.966053	cDC2	chr9	chr9_72296332_G_C	chr9_72316455_A_T	Albumin
ENSG00000136738	1000	2.83305e-10	3.08104e-11	0.114031	0.0115268	0.874442	cDC2	chr10	chr10_17802196_A_T	chr10_17802196_A_T	Albumin
ENSG00000255621	576	9.91216e-13	1.77902e-08	1.48439e-06	0.0256672	0.974331	cDC2	chr12	chr12_12993563_T_C	chr12_13025138_A_C	Albumin
ENSG00000176422	451	5.32414e-24	5.12887e-19	6.55432e-07	0.0622016	0.937798	cDC2	chr12	chr12_56467674_A_G	chr12_56471272_C_G	Albumin
ENSG00000140319	544	7.25816e-25	4.55124e-13	1.93752e-14	0.0111604	0.98884	cDC2	chr15	chr15_40038428_C_T	chr15_40038428_C_T	Albumin
ENSG00000248508	635	2.60301e-15	7.40397e-14	6.94857e-05	0.000977489	0.998953	cDC2	chr15	chr15_40038428_C_T	chr15_40038428_C_T	Albumin
ENSG00000185324	1046	3.13613e-06	0.000117005	0.000812387	0.0293394	0.969728	cDC2	chr16	chr16_89641859_C_T	chr16_89632578_C_T	Albumin
ENSG00000075399	1019	2.33063e-35	0.000378285	6.17898e-33	0.0993907	0.900231	cDC2	chr16	chr16_89719713_A_T	chr16_89632578_C_T	Albumin
ENSG00000170291	413	9.50772e-77	1.59749e-07	1.12692e-70	0.188533	0.811467	cDC2	chr17	chr17_7242662_T_C	chr17_7274553_A_C	Albumin
ENSG00000181885	420	1.09776e-11	1.53987e-08	1.30114e-05	0.0172688	0.982718	cDC2	chr17	chr17_7268037_C_T	chr17_7274553_A_C	Albumin
ENSG00000233223	697	2.00991e-14	6.85035e-14	0.0147774	0.04943	0.935793	cDC2	chr17	chr17_7545140_C_G	chr17_7545140_C_G	Albumin
ENSG00000236088	2145	5.03406e-29	1.50692e-06	7.22574e-26	0.00148219	0.998516	cDC2	chr17	chr17_13930205_C_A	chr17_13933734_A_G	Albumin
ENSG00000108771	357	1.36545e-28	3.60182e-28	0.0324574	0.0847341	0.882809	cDC2	chr17	chr17_42119952_A_G	chr17_42119952_A_G	Albumin
ENSG00000159314	495	3.82544e-21	4.54917e-15	1.02982e-07	0.121586	0.878414	cDC2	chr17	chr17_45463106_A_T	chr17_45495053_C_T	Albumin
ENSG00000254858	705	1.62889e-08	2.21322e-07	0.00156272	0.020255	0.978182	cDC2	chr19	chr19_18179605_C_T	chr19_18175134_A_G	Albumin
ENSG00000175489	567	6.76772e-21	2.22233e-15	8.63749e-08	0.0273905	0.972609	cDC2	chr19	chr19_18400115_T_C	chr19_18400115_C_T	Albumin
ENSG00000105726	581	3.07245e-09	1.01274e-08	0.00722259	0.022837	0.96994	cDC2	chr19	chr19_19560457_C_T	chr19_19551411_C_T	Albumin
ENSG00000166913	479	1.0642e-15	1.6108e-10	1.62582e-07	0.0236325	0.976367	cDC2	chr20	chr20_44885562_C_T	chr20_44885562_C_T	Albumin
ENSG00000142188	537	1.09353e-15	3.09213e-07	2.9269e-10	0.0818443	0.918155	cDC2	chr21	chr21_33442804_C_T	chr21_33446244_A_T	Albumin
ENSG00000100092	723	3.28057e-21	3.10512e-13	1.06395e-11	7.05499e-06	0.999993	cDC2	chr22	chr22_37633716_A_G	chr22_37633716_A_G	Albumin
ENSG00000233360	701	7.46668e-12	2.49658e-12	0.0242158	0.00712822	0.968656	cDC2	chr22	chr22_37633716_A_G	chr22_37633716_A_G	Albumin
ENSG00000100201	476	1.53745e-16	0.000117909	1.02896e-13	0.0779904	0.921892	cDC2	chr22	chr22_38478391_C_T	chr22_38398104_A_C	Albumin
ENSG00000100221	544	1.11086e-05	8.50706e-05	0.0150009	0.114007	0.870896	cDC2	chr22	chr22_38700597_T_C	chr22_38770347_C_T	Albumin
ENSG00000117616	445	7.76962e-10	7.15276e-08	0.00162196	0.148469	0.849909	dnT	chr1	chr1_25386743_A_T	chr1_25405596_A_G	Albumin
ENSG00000127603	1466	4.4245e-15	2.9724e-11	2.2238e-05	0.148761	0.851217	dnT	chr1	chr1_39570256_G_T	chr1_39570256_G_T	Albumin
ENSG00000162437	661	3.96594e-09	1.47756e-07	4.10549e-05	0.000530123	0.999429	dnT	chr1	chr1_64745107_C_T	chr1_64745107_C_T	Albumin
ENSG00000197265	629	5.47503e-08	4.41877e-07	0.00747678	0.0594102	0.933113	dnT	chr8	chr8_30480997_G_A	chr8_30480997_A_G	Albumin
ENSG00000178209	538	1.10627e-06	0.000115686	0.0013119	0.136327	0.862245	dnT	chr8	chr8_143957097_G_A	chr8_143954419_C_T	Albumin
ENSG00000013583	619	7.63719e-11	2.61126e-08	0.00011437	0.0381429	0.961743	dnT	chr12	chr12_12992679_C_T	chr12_13025138_A_C	Albumin
ENSG00000176422	451	8.21737e-20	1.9043e-19	0.0101161	0.0224756	0.967408	dnT	chr12	chr12_56471272_G_C	chr12_56471272_C_G	Albumin
ENSG00000131323	843	9.6468e-06	6.00054e-05	0.0153916	0.09485	0.889689	dnT	chr14	chr14_102781507_C_A	chr14_102776388_C_T	Albumin
ENSG00000140319	544	1.73172e-13	1.62045e-12	0.00462272	0.0423037	0.953074	dnT	chr15	chr15_40038428_C_T	chr15_40038428_C_T	Albumin
ENSG00000170291	413	1.36628e-10	5.38375e-08	0.00016194	0.0628747	0.936963	dnT	chr17	chr17_7274553_C_A	chr17_7274553_A_C	Albumin
ENSG00000232300	44	1.17028e-12	1.44092e-11	0.000198346	0.00144379	0.998358	dnT	chr17	chr17_46622485_G_A	chr17_46622485_A_G	Albumin
ENSG00000142534	586	4.45827e-140	4.08497e-140	0.00262026	0.00140488	0.995975	dnT	chr19	chr19_49534760_C_T	chr19_49534760_C_T	Albumin
ENSG00000142188	537	1.52739e-13	2.98546e-07	4.08813e-08	0.0789863	0.921013	dnT	chr21	chr21_33459863_T_C	chr21_33446244_A_T	Albumin
ENSG00000100201	476	2.40829e-08	0.000159075	1.61178e-05	0.105569	0.894256	dnT	chr22	chr22_38485449_A_C	chr22_38398104_A_C	Albumin
ENSG00000204219	541	3.92097e-06	0.000584945	0.00051744	0.076271	0.922623	gdT	chr1	chr1_23459710_C_T	chr1_23478424_C_T	Albumin
ENSG00000204178	443	3.85734e-27	4.9253e-08	1.35896e-20	0.172693	0.827307	gdT	chr1	chr1_25386743_A_T	chr1_25405596_A_G	Albumin
ENSG00000162437	661	1.25307e-15	3.99941e-07	1.29717e-11	0.00314329	0.996856	gdT	chr1	chr1_64745107_C_T	chr1_64745107_C_T	Albumin
ENSG00000137449	844	3.06685e-09	9.77691e-05	4.9394e-06	0.156621	0.843276	gdT	chr4	chr4_14965642_A_G	chr4_15058364_A_G	Albumin
ENSG00000157107	731	2.92002e-73	5.1652e-55	1.86538e-20	0.0320286	0.967971	gdT	chr5	chr5_73069505_C_T	chr5_72985488_A_T	Albumin
ENSG00000204257	1656	5.65716e-47	0.000147206	2.47756e-44	0.063533	0.93632	gdT	chr6	chr6_32962166_A_T	chr6_32945469_C_T	Albumin
ENSG00000065060	844	3.44186e-11	2.05024e-10	0.0207174	0.122552	0.85673	gdT	chr6	chr6_34739205_G_C	chr6_34708460_C_T	Albumin
ENSG00000118690	887	0.000355157	0.00588431	0.00661047	0.108645	0.878505	gdT	chr6	chr6_108808098_C_A	chr6_108789071_C_T	Albumin
ENSG00000136247	725	0.000509633	0.00187351	0.0361266	0.131979	0.829511	gdT	chr7	chr7_6667618_T_C	chr7_6667618_C_T	Albumin
ENSG00000076641	868	2.15895e-20	9.14428e-07	4.2135e-16	0.0168633	0.983136	gdT	chr8	chr8_81130756_G_A	chr8_81133798_A_G	Albumin
ENSG00000254177	550	2.78942e-06	5.73823e-06	0.054437	0.11115	0.834404	gdT	chr8	chr8_81133798_G_A	chr8_81133798_A_G	Albumin
ENSG00000225434	696	4.42272e-05	7.34069e-06	0.0868925	0.0135226	0.899533	gdT	chr9	chr9_72316455_T_A	chr9_72316455_A_T	Albumin
ENSG00000148572	632	1.97493e-11	7.3848e-12	0.066659	0.0240162	0.909325	gdT	chr10	chr10_63252927_A_G	chr10_63252927_A_G	Albumin
ENSG00000152804	672	2.12582e-11	0.000104879	3.03737e-09	0.0139993	0.985896	gdT	chr10	chr10_92672243_C_T	chr10_92735996_A_C	Albumin
ENSG00000109919	354	6.98588e-18	9.18642e-13	3.57089e-07	0.0460032	0.953996	gdT	chr11	chr11_47594246_G_C	chr11_47641497_A_G	Albumin
ENSG00000235910	743	5.63556e-05	0.00015687	0.0403571	0.111489	0.847941	gdT	chr11	chr11_116878793_T_G	chr11_116873302_C_T	Albumin
ENSG00000176422	451	1.7045e-25	1.66168e-19	2.09834e-08	0.0194757	0.980524	gdT	chr12	chr12_56471272_G_C	chr12_56471272_C_G	Albumin
ENSG00000131323	843	4.12836e-12	2.82199e-05	6.58687e-09	0.0440695	0.955902	gdT	chr14	chr14_102789124_T_C	chr14_102776388_C_T	Albumin
ENSG00000248508	635	1.04133e-18	7.98123e-14	2.77978e-08	0.00113167	0.998868	gdT	chr15	chr15_40038428_C_T	chr15_40038428_C_T	Albumin
ENSG00000185324	1046	1.8548e-14	0.000106479	4.80469e-12	0.0266091	0.973284	gdT	chr16	chr16_89641859_C_T	chr16_89632578_C_T	Albumin
ENSG00000186594	764	2.31892e-90	1.79693e-90	0.0129846	0.0090838	0.977932	gdT	chr17	chr17_1715069_T_C	chr17_1715069_C_T	Albumin
ENSG00000167720	653	3.55675e-07	2.98044e-05	0.000265831	0.0212974	0.978407	gdT	chr17	chr17_2299649_T_C	chr17_2243128_C_T	Albumin
ENSG00000170291	413	8.14449e-58	1.40143e-07	9.65338e-52	0.165272	0.834728	gdT	chr17	chr17_7251215_G_A	chr17_7274553_A_C	Albumin
ENSG00000129255	717	4.82002e-14	1.39367e-13	0.0353868	0.101455	0.863159	gdT	chr17	chr17_7544537_T_G	chr17_7545140_C_G	Albumin
ENSG00000108771	357	3.44965e-30	3.66352e-28	0.000819996	0.0861705	0.91301	gdT	chr17	chr17_42146308_G_A	chr17_42119952_A_G	Albumin
ENSG00000159314	495	2.50762e-15	4.65078e-15	0.0675057	0.124392	0.808102	gdT	chr17	chr17_45463106_A_T	chr17_45495053_C_T	Albumin
ENSG00000166913	479	1.33224e-23	2.01496e-10	2.03533e-15	0.0298132	0.970187	gdT	chr20	chr20_44885562_C_T	chr20_44885562_C_T	Albumin
ENSG00000124222	731	3.48469e-05	1.50443e-05	0.0408753	0.0167045	0.94237	gdT	chr20	chr20_58716374_A_G	chr20_58716374_A_G	Albumin
ENSG00000159128	652	2.01648e-08	3.18088e-07	0.00539721	0.0842276	0.910375	gdT	chr21	chr21_33474690_G_A	chr21_33446244_A_T	Albumin
ENSG00000142188	537	1.30436e-48	2.79121e-07	3.49119e-43	0.0737821	0.926218	gdT	chr21	chr21_33473401_T_C	chr21_33446244_A_T	Albumin
ENSG00000100201	476	1.27175e-15	0.000118949	8.51135e-13	0.0786868	0.921194	gdT	chr22	chr22_38478391_C_T	chr22_38398104_A_C	Albumin
ENSG00000157110	918	2.71339e-17	2.20481e-09	1.06086e-10	0.00762785	0.992372	HSPC	chr8	chr8_30427575_G_C	chr8_30427575_C_G	Albumin
ENSG00000140319	544	4.21018e-13	1.71704e-12	0.0112388	0.0448914	0.94387	HSPC	chr15	chr15_40038428_C_T	chr15_40038428_C_T	Albumin
ENSG00000170291	413	3.44658e-13	3.59375e-08	4.08511e-07	0.0416371	0.958362	HSPC	chr17	chr17_7234631_C_G	chr17_7274553_A_C	Albumin
ENSG00000100097	632	2.25943e-11	3.34982e-11	0.0732927	0.107845	0.818863	HSPC	chr22	chr22_37633716_A_G	chr22_37633716_A_G	Albumin
ENSG00000162437	661	1.07994e-05	7.00891e-06	0.111794	0.071739	0.816449	ILC	chr1	chr1_64745107_C_T	chr1_64745107_C_T	Albumin
ENSG00000204257	1656	1.50216e-09	0.000145932	6.57873e-07	0.0629743	0.936879	ILC	chr6	chr6_32948020_C_T	chr6_32945469_C_T	Albumin
ENSG00000175164	1100	4.64722e-11	0.0001623	1.08089e-08	0.0367857	0.963052	ILC	chr9	chr9_133255935_G_T	chr9_133256205_C_G	Albumin
ENSG00000232300	44	5.33089e-12	6.581e-10	0.000903506	0.11065	0.888447	ILC	chr17	chr17_46622485_G_A	chr17_46622485_A_G	Albumin
ENSG00000188672	371	3.54559e-14	5.44225e-08	1.24889e-07	0.190887	0.809113	MAIT	chr1	chr1_25386743_A_T	chr1_25405596_A_G	Albumin
ENSG00000162437	661	1.50999e-09	1.8742e-07	1.56313e-05	0.000941106	0.999043	MAIT	chr1	chr1_64745107_C_T	chr1_64745107_C_T	Albumin
ENSG00000137449	844	1.40776e-09	8.5336e-05	2.26731e-06	0.136577	0.863335	MAIT	chr4	chr4_14958905_T_C	chr4_15058364_A_G	Albumin
ENSG00000157107	731	1.98167e-68	5.00254e-55	1.26594e-15	0.0309884	0.969012	MAIT	chr5	chr5_72985488_T_A	chr5_72985488_A_T	Albumin
ENSG00000204257	1656	3.95735e-82	0.00014648	1.73313e-79	0.0632144	0.936639	MAIT	chr6	chr6_32962166_A_T	chr6_32945469_C_T	Albumin
ENSG00000147443	599	1.63595e-09	2.01394e-10	0.0587226	0.00629409	0.934983	MAIT	chr8	chr8_21910298_C_A	chr8_21910298_A_C	Albumin
ENSG00000076641	868	5.27153e-07	1.43837e-06	0.0102882	0.0271093	0.962601	MAIT	chr8	chr8_81133798_G_A	chr8_81133798_A_G	Albumin
ENSG00000178209	538	3.14071e-05	7.12125e-05	0.037245	0.0835703	0.879082	MAIT	chr8	chr8_143954419_T_C	chr8_143954419_C_T	Albumin
ENSG00000109919	354	1.68985e-13	4.80226e-13	0.00863783	0.0235794	0.967783	MAIT	chr11	chr11_47594246_G_C	chr11_47641497_A_G	Albumin
ENSG00000013583	619	3.35696e-10	2.07309e-08	0.000502718	0.0300759	0.969421	MAIT	chr12	chr12_13025138_C_A	chr12_13025138_A_C	Albumin
ENSG00000176422	451	5.93024e-21	1.05675e-19	0.000730047	0.0120219	0.987248	MAIT	chr12	chr12_56471272_G_C	chr12_56471272_C_G	Albumin
ENSG00000123200	938	5.77639e-06	0.0009585	0.000200617	0.0323227	0.966512	MAIT	chr13	chr13_45944435_T_C	chr13_45942333_C_T	Albumin
ENSG00000131323	843	1.20119e-16	1.61876e-05	1.91652e-13	0.0248525	0.975131	MAIT	chr14	chr14_102780133_A_G	chr14_102776388_C_T	Albumin
ENSG00000166411	797	1.53153e-24	1.32589e-24	0.08174	0.0699164	0.848344	MAIT	chr15	chr15_78032887_T_C	chr15_78032887_C_T	Albumin
ENSG00000261346	297	0.0104784	0.00205926	0.0765919	0.0141554	0.896715	MAIT	chr16	chr16_30580789_A_G	chr16_30580789_A_G	Albumin
ENSG00000185324	1046	1.72509e-15	0.000105168	4.4687e-13	0.0262692	0.973626	MAIT	chr16	chr16_89641859_C_T	chr16_89632578_C_T	Albumin
ENSG00000262810	601	2.78577e-09	1.7516e-09	0.0834346	0.051596	0.864969	MAIT	chr17	chr17_2091960_G_A	chr17_2091960_A_G	Albumin
ENSG00000074755	1147	1.01945e-24	0.000393708	3.06807e-22	0.117606	0.882001	MAIT	chr17	chr17_4082570_G_A	chr17_4094222_A_G	Albumin
ENSG00000170291	413	7.47495e-57	1.50812e-07	8.85979e-51	0.17793	0.82207	MAIT	chr17	chr17_7253128_A_G	chr17_7274553_A_C	Albumin
ENSG00000161956	715	1.12662e-13	6.89804e-14	0.10373	0.062678	0.833592	MAIT	chr17	chr17_7545140_C_G	chr17_7545140_C_G	Albumin
ENSG00000267080	435	7.49563e-07	0.000345191	0.000351807	0.161177	0.838126	MAIT	chr17	chr17_44201548_G_C	chr17_44198466_C_G	Albumin
ENSG00000267394	473	4.7626e-05	0.00021138	0.0215023	0.0945505	0.883688	MAIT	chr17	chr17_44201548_G_C	chr17_44198466_C_G	Albumin
ENSG00000121104	344	3.17571e-24	1.76107e-22	0.000941878	0.0512837	0.947774	MAIT	chr17	chr17_49769717_A_G	chr17_49754487_C_G	Albumin
ENSG00000105677	582	5.09432e-14	2.38617e-14	0.015072	0.00608084	0.978847	MAIT	chr19	chr19_35547488_A_G	chr19_35547488_A_G	Albumin
ENSG00000185800	560	4.35112e-06	0.00126471	0.000575358	0.166404	0.831752	MAIT	chr19	chr19_45822225_T_C	chr19_45816783_G_T	Albumin
ENSG00000166913	479	1.38422e-16	1.41976e-10	2.11474e-08	0.0207111	0.979289	MAIT	chr20	chr20_44885562_C_T	chr20_44885562_C_T	Albumin
ENSG00000159128	652	5.60413e-08	4.17168e-07	0.0149998	0.110783	0.874217	MAIT	chr21	chr21_33474690_G_A	chr21_33446244_A_T	Albumin
ENSG00000142188	537	2.3608e-57	2.72585e-07	6.31881e-52	0.0720309	0.927969	MAIT	chr21	chr21_33464837_A_G	chr21_33446244_A_T	Albumin
ENSG00000160299	1321	9.93539e-13	0.00132651	8.322e-11	0.110221	0.888452	MAIT	chr21	chr21_46541473_G_A	chr21_46321178_A_T	Albumin
ENSG00000100201	476	1.60419e-15	0.000110281	1.07362e-12	0.07288	0.92701	MAIT	chr22	chr22_38478391_C_T	chr22_38398104_A_C	Albumin
ENSG00000204178	443	3.04266e-41	4.39909e-08	1.07194e-34	0.154136	0.845864	NK	chr1	chr1_25421744_G_A	chr1_25405596_A_G	Albumin
ENSG00000162437	661	2.11456e-39	1.03271e-07	2.18896e-35	6.91163e-05	0.999931	NK	chr1	chr1_64745107_C_T	chr1_64745107_C_T	Albumin
ENSG00000031698	655	1.27958e-06	4.72659e-07	0.0470169	0.0164309	0.93655	NK	chr1	chr1_109272258_C_T	chr1_109272258_C_T	Albumin
ENSG00000198715	495	4.3984e-06	0.000197436	0.000842076	0.036837	0.962119	NK	chr1	chr1_156276682_G_C	chr1_156238439_A_G	Albumin
ENSG00000073711	673	5.00165e-08	2.7104e-05	0.000150497	0.0806353	0.919187	NK	chr3	chr3_136215869_G_A	chr3_136214904_A_C	Albumin
ENSG00000137449	844	1.61039e-15	8.84724e-05	2.59366e-12	0.141633	0.858278	NK	chr4	chr4_15019561_T_C	chr4_15058364_A_G	Albumin
ENSG00000157107	731	4.53194e-119	1.62572e-54	2.89512e-66	0.102958	0.897042	NK	chr5	chr5_73069505_C_T	chr5_72985488_A_T	Albumin
ENSG00000064651	514	7.21334e-09	3.03534e-09	0.0761764	0.031162	0.892662	NK	chr5	chr5_128053152_G_A	chr5_128151911_A_G	Albumin
ENSG00000289085	769	2.86067e-13	1.18812e-06	1.53204e-08	0.0626931	0.937306	NK	chr5	chr5_173879055_G_A	chr5_173879055_A_G	Albumin
ENSG00000231074	1427	6.51918e-11	1.90398e-06	4.93056e-06	0.143144	0.856849	NK	chr6	chr6_30414551_A_G	chr6_30398299_C_G	Albumin
ENSG00000204599	1439	5.9304e-08	1.72361e-06	0.00444779	0.128403	0.867147	NK	chr6	chr6_30396810_A_T	chr6_30398299_C_G	Albumin
ENSG00000204463	760	3.25189e-05	0.000453797	0.0120058	0.166718	0.82079	NK	chr6	chr6_31624031_A_G	chr6_31566203_A_G	Albumin
ENSG00000237080	622	5.81877e-07	0.00023327	0.000460578	0.183827	0.815479	NK	chr6	chr6_31947367_G_A	chr6_31947367_A_G	Albumin
ENSG00000204257	1656	8.90514e-177	0.000146159	3.90002e-174	0.0630736	0.93678	NK	chr6	chr6_32962166_A_T	chr6_32945469_C_T	Albumin
ENSG00000071189	1131	1.53773e-27	6.10366e-17	2.95204e-12	0.116291	0.883709	NK	chr7	chr7_17955352_C_G	chr7_17967529_A_G	Albumin
ENSG00000076641	868	3.04275e-59	8.93078e-07	5.93837e-55	0.0164462	0.983553	NK	chr8	chr8_81130756_G_A	chr8_81133798_A_G	Albumin
ENSG00000104447	1082	6.96191e-10	8.46968e-08	0.000883006	0.106745	0.892372	NK	chr8	chr8_115800352_C_T	chr8_115816363_C_G	Albumin
ENSG00000235106	976	1.85279e-07	0.000154898	5.08466e-05	0.0415508	0.958243	NK	chr9	chr9_134023111_C_G	chr9_134025754_A_C	Albumin
ENSG00000169925	1204	1.03692e-05	0.000208507	0.00284567	0.0562809	0.940655	NK	chr9	chr9_134025754_C_A	chr9_134025754_A_C	Albumin
ENSG00000078403	605	6.05479e-13	6.26914e-11	0.00019902	0.0196264	0.980175	NK	chr10	chr10_21533927_A_G	chr10_21541175_A_G	Albumin
ENSG00000148572	632	6.17749e-12	1.01574e-11	0.0208506	0.0333379	0.945811	NK	chr10	chr10_63252927_A_G	chr10_63252927_A_G	Albumin
ENSG00000171988	1368	2.23242e-14	3.78505e-12	0.000394428	0.0661588	0.933447	NK	chr10	chr10_63341447_G_C	chr10_63534164_G_T	Albumin
ENSG00000165476	830	5.98026e-14	5.6843e-12	0.000476723	0.0443579	0.955165	NK	chr10	chr10_63534164_T_G	chr10_63534164_G_T	Albumin
ENSG00000138160	845	1.2469e-12	0.000244886	1.7826e-10	0.0340439	0.965711	NK	chr10	chr10_92672243_C_T	chr10_92735996_A_C	Albumin
ENSG00000152804	672	1.09537e-132	6.55363e-05	1.56507e-130	0.00837227	0.991562	NK	chr10	chr10_92669710_C_T	chr10_92735996_A_C	Albumin
ENSG00000109919	354	5.77472e-23	4.55856e-13	2.9518e-12	0.0223238	0.977676	NK	chr11	chr11_47641497_A_G	chr11_47641497_A_G	Albumin
ENSG00000214530	502	2.39489e-16	1.45326e-05	1.11073e-13	0.00574585	0.99424	NK	chr11	chr11_72786417_C_T	chr11_72793096_C_G	Albumin
ENSG00000149428	543	3.97818e-17	2.09605e-17	0.118115	0.0614123	0.820473	NK	chr11	chr11_119054629_G_A	chr11_119054629_A_G	Albumin
ENSG00000160695	521	3.87112e-17	1.78698e-17	0.114936	0.0522236	0.832841	NK	chr11	chr11_119059455_C_T	chr11_119054629_A_G	Albumin
ENSG00000013583	619	7.10864e-13	6.41128e-08	1.06455e-06	0.0951066	0.904892	NK	chr12	chr12_13025138_C_A	chr12_13025138_A_C	Albumin
ENSG00000084444	721	1.889e-09	1.95212e-08	0.00282888	0.0282651	0.968906	NK	chr12	chr12_13025007_C_A	chr12_13025138_A_C	Albumin
ENSG00000176422	451	1.41003e-58	2.60318e-19	1.73583e-41	0.0310778	0.968922	NK	chr12	chr12_56471272_G_C	chr12_56471272_C_G	Albumin
ENSG00000131323	843	9.09786e-14	2.94362e-05	1.45158e-10	0.046012	0.953959	NK	chr14	chr14_102780133_A_G	chr14_102776388_C_T	Albumin
ENSG00000248508	635	6.81068e-50	7.06755e-14	1.81807e-39	0.000887526	0.999112	NK	chr15	chr15_40038428_C_T	chr15_40038428_C_T	Albumin
ENSG00000185324	1046	7.4859e-71	0.000104855	1.93916e-68	0.0261879	0.973707	NK	chr16	chr16_89641859_C_T	chr16_89632578_C_T	Albumin
ENSG00000074755	1147	0.000127715	0.000201778	0.0384362	0.0598245	0.90141	NK	chr17	chr17_4086907_G_A	chr17_4094222_A_G	Albumin
ENSG00000175826	416	7.31398e-08	3.70576e-08	0.08669	0.0430528	0.870257	NK	chr17	chr17_7274553_C_A	chr17_7274553_A_C	Albumin
ENSG00000170291	413	3.50845e-208	1.62887e-07	4.15845e-202	0.192257	0.807743	NK	chr17	chr17_7254884_T_G	chr17_7274553_A_C	Albumin
ENSG00000108788	379	1.19011e-06	1.45786e-06	0.0449702	0.0541869	0.90084	NK	chr17	chr17_42597448_A_G	chr17_42597448_A_G	Albumin
ENSG00000159314	495	3.40316e-16	4.68223e-15	0.00916139	0.125181	0.865658	NK	chr17	chr17_45495053_C_T	chr17_45495053_C_T	Albumin
ENSG00000225190	491	1.28305e-25	3.30043e-15	4.81906e-12	0.123086	0.876914	NK	chr17	chr17_45495053_C_T	chr17_45588102_G_T	Albumin
ENSG00000236234	394	6.23674e-22	5.50758e-15	1.66899e-08	0.146533	0.853467	NK	chr17	chr17_45434069_C_A	chr17_45495053_C_T	Albumin
ENSG00000267009	830	6.75696e-10	2.59944e-08	0.00072044	0.0267433	0.972536	NK	chr17	chr17_68445989_G_C	chr17_68445989_C_G	Albumin
ENSG00000141664	739	5.61248e-26	8.96238e-19	4.25154e-09	0.0669582	0.933042	NK	chr18	chr18_62539567_G_T	chr18_62536622_A_C	Albumin
ENSG00000105655	542	2.12363e-17	7.70825e-15	0.000312634	0.112591	0.887096	NK	chr19	chr19_18449472_T_C	chr19_18400115_C_T	Albumin
ENSG00000105677	582	5.01974e-14	1.89633e-13	0.0148513	0.0551746	0.929974	NK	chr19	chr19_35547488_A_G	chr19_35547488_A_G	Albumin
ENSG00000124181	452	3.23108e-14	0.00022078	7.02545e-12	0.0470522	0.952727	NK	chr20	chr20_41134515_G_C	chr20_41134515_C_G	Albumin
ENSG00000166913	479	2.037e-50	1.26827e-10	3.11202e-42	0.0183943	0.981606	NK	chr20	chr20_44896322_C_T	chr20_44885562_C_T	Albumin
ENSG00000159128	652	5.81924e-26	2.79134e-07	1.55755e-20	0.0737854	0.926214	NK	chr21	chr21_33473401_T_C	chr21_33446244_A_T	Albumin
ENSG00000142188	537	6.17432e-171	2.6119e-07	1.65259e-165	0.0689778	0.931022	NK	chr21	chr21_33449384_G_C	chr21_33446244_A_T	Albumin
ENSG00000100092	723	5.51303e-18	6.35669e-13	1.78798e-08	0.00106265	0.998937	NK	chr22	chr22_37633716_A_G	chr22_37633716_A_G	Albumin
ENSG00000100201	476	3.77603e-27	9.84466e-05	2.52716e-24	0.0649518	0.93495	NK	chr22	chr22_38485449_A_C	chr22_38398104_A_C	Albumin
ENSG00000100242	733	1.04543e-08	4.29423e-05	1.2365e-05	0.0498407	0.950104	NK	chr22	chr22_38734838_C_G	chr22_38770347_C_T	Albumin
ENSG00000162437	661	2.52254e-17	1.63752e-07	2.6113e-13	0.000695843	0.999304	NK_CD56bright	chr1	chr1_64745107_C_T	chr1_64745107_C_T	Albumin
ENSG00000143387	432	2.92616e-06	5.91305e-05	0.00393542	0.0786077	0.917395	NK_CD56bright	chr1	chr1_150850765_C_T	chr1_150850765_C_T	Albumin
ENSG00000241409	591	2.80737e-06	0.00157142	0.000232199	0.129103	0.86909	NK_CD56bright	chr2	chr2_232826154_C_T	chr2_232803034_A_G	Albumin
ENSG00000073711	673	7.87938e-06	1.58306e-05	0.0237086	0.046704	0.929564	NK_CD56bright	chr3	chr3_136214904_A_C	chr3_136214904_A_C	Albumin
ENSG00000134852	1086	1.65814e-07	1.78051e-06	0.00958967	0.102086	0.888323	NK_CD56bright	chr4	chr4_55578154_G_A	chr4_55578154_A_G	Albumin
ENSG00000157107	731	1.22838e-73	3.18977e-55	7.84716e-21	0.0193965	0.980604	NK_CD56bright	chr5	chr5_73068846_A_G	chr5_72985488_A_T	Albumin
ENSG00000245937	651	5.75815e-09	3.38114e-09	0.0595932	0.0340863	0.90632	NK_CD56bright	chr5	chr5_128083158_C_G	chr5_128151911_A_G	Albumin
ENSG00000213719	563	0.000564012	0.00296998	0.0210004	0.109718	0.865748	NK_CD56bright	chr6	chr6_31635993_A_G	chr6_31645962_C_T	Albumin
ENSG00000204257	1656	1.16183e-20	0.000146309	5.08825e-18	0.0631393	0.936714	NK_CD56bright	chr6	chr6_32962166_A_T	chr6_32945469_C_T	Albumin
ENSG00000124562	664	7.61695e-11	1.47624e-10	0.0478403	0.0918591	0.860301	NK_CD56bright	chr6	chr6_34708460_C_T	chr6_34708460_C_T	Albumin
ENSG00000076641	868	9.51638e-16	5.98438e-07	1.85726e-11	0.0106901	0.989309	NK_CD56bright	chr8	chr8_81133798_G_A	chr8_81133798_A_G	Albumin
ENSG00000225434	696	4.34812e-11	7.44574e-06	8.54269e-08	0.0136422	0.98635	NK_CD56bright	chr9	chr9_72312693_C_T	chr9_72316455_A_T	Albumin
ENSG00000152804	672	2.36189e-15	6.49868e-05	3.37467e-13	0.00829367	0.991641	NK_CD56bright	chr10	chr10_92672243_C_T	chr10_92735996_A_C	Albumin
ENSG00000247498	789	1.43138e-08	5.12472e-08	0.0214355	0.075842	0.902723	NK_CD56bright	chr12	chr12_13025221_A_T	chr12_13025138_A_C	Albumin
ENSG00000131323	843	4.30628e-07	2.62898e-05	0.000687074	0.0409875	0.958299	NK_CD56bright	chr14	chr14_102781507_C_A	chr14_102776388_C_T	Albumin
ENSG00000170291	413	5.41571e-38	1.48484e-07	6.41906e-32	0.175168	0.824832	NK_CD56bright	chr17	chr17_7253128_A_G	chr17_7274553_A_C	Albumin
ENSG00000129255	716	8.64527e-15	1.14374e-13	0.00634703	0.0830585	0.910594	NK_CD56bright	chr17	chr17_7545140_C_G	chr17_7545140_C_G	Albumin
ENSG00000104936	547	0.00108554	0.00040707	0.143562	0.0530329	0.801912	NK_CD56bright	chr19	chr19_45811636_A_C	chr19_45816783_G_T	Albumin
ENSG00000166913	479	4.83652e-15	2.13343e-10	7.38898e-07	0.031625	0.968374	NK_CD56bright	chr20	chr20_44907814_C_T	chr20_44885562_C_T	Albumin
ENSG00000142188	537	4.85441e-28	2.60982e-07	1.29931e-22	0.0689222	0.931078	NK_CD56bright	chr21	chr21_33453011_T_C	chr21_33446244_A_T	Albumin
ENSG00000100083	801	5.42557e-13	2.31404e-12	0.00175961	0.00651309	0.991727	NK_CD56bright	chr22	chr22_37633716_A_G	chr22_37633716_A_G	Albumin
ENSG00000225450	578	4.77771e-14	0.00016485	5.61794e-11	0.193034	0.806801	NK_CD56bright	chr22	chr22_38734838_C_G	chr22_38770347_C_T	Albumin
ENSG00000182858	814	4.8167e-07	0.000295482	6.91235e-05	0.0414459	0.958189	NK_CD56bright	chr22	chr22_49916952_G_A	chr22_49916952_A_G	Albumin
ENSG00000204219	541	6.2429e-06	0.000191707	0.000823858	0.0243244	0.974654	NK_Proliferating	chr1	chr1_23469511_G_A	chr1_23478424_C_T	Albumin
ENSG00000188672	371	8.90809e-09	4.63277e-08	0.0313776	0.162377	0.806245	NK_Proliferating	chr1	chr1_25467172_C_T	chr1_25405596_A_G	Albumin
ENSG00000162437	661	2.29437e-07	1.02043e-06	0.00237511	0.00957531	0.988048	NK_Proliferating	chr1	chr1_64745107_C_T	chr1_64745107_C_T	Albumin
ENSG00000157107	731	1.83192e-58	6.14109e-55	1.17028e-05	0.0382691	0.961719	NK_Proliferating	chr5	chr5_72940176_G_A	chr5_72985488_A_T	Albumin
ENSG00000240065	2012	6.55581e-08	0.000175839	4.98222e-05	0.132765	0.867009	NK_Proliferating	chr6	chr6_32837530_C_T	chr6_32945469_C_T	Albumin
ENSG00000204257	1656	1.99809e-07	6.12949e-05	8.75065e-05	0.0258702	0.973981	NK_Proliferating	chr6	chr6_32945469_C_T	chr6_32945469_C_T	Albumin
ENSG00000076641	868	2.83039e-06	1.62189e-06	0.0552392	0.0307395	0.914017	NK_Proliferating	chr8	chr8_81133798_G_A	chr8_81133798_A_G	Albumin
ENSG00000152804	672	8.86252e-06	0.000120663	0.00126628	0.016258	0.982346	NK_Proliferating	chr10	chr10_92672243_C_T	chr10_92735996_A_C	Albumin
ENSG00000176422	451	8.72851e-21	8.80057e-20	0.00107453	0.00984493	0.989081	NK_Proliferating	chr12	chr12_56471272_G_C	chr12_56471272_C_G	Albumin
ENSG00000248508	635	9.36253e-13	3.04254e-12	0.0249927	0.0803241	0.894683	NK_Proliferating	chr15	chr15_40038428_C_T	chr15_40038428_C_T	Albumin
ENSG00000170291	413	6.84098e-53	1.0642e-07	8.10837e-47	0.125262	0.874738	NK_Proliferating	chr17	chr17_7234631_C_G	chr17_7274553_A_C	Albumin
ENSG00000238083	52	4.96613e-24	3.04616e-12	3.2312e-15	0.000982962	0.999017	NK_Proliferating	chr17	chr17_46437877_C_T	chr17_46437877_C_T	Albumin
ENSG00000166913	479	2.63196e-11	1.64011e-10	0.00402096	0.0240848	0.971894	NK_Proliferating	chr20	chr20_44885562_C_T	chr20_44885562_C_T	Albumin
ENSG00000142188	537	1.95912e-09	2.81412e-07	0.000524368	0.0743963	0.925079	NK_Proliferating	chr21	chr21_33448824_C_T	chr21_33446244_A_T	Albumin
ENSG00000100201	476	5.84931e-07	0.000273654	0.000391473	0.18233	0.817005	NK_Proliferating	chr22	chr22_38485449_A_C	chr22_38398104_A_C	Albumin
ENSG00000162437	661	3.13345e-09	2.2276e-07	3.24372e-05	0.00130732	0.99866	pDC	chr1	chr1_64745107_C_T	chr1_64745107_C_T	Albumin
ENSG00000285079	809	4.32923e-19	2.04234e-16	0.000198849	0.0929016	0.9069	pDC	chr1	chr1_65665998_C_T	chr1_65665998_C_T	Albumin
ENSG00000228013	576	6.64424e-09	3.41294e-09	0.0832087	0.0418668	0.874924	pDC	chr1	chr1_154423363_C_T	chr1_154455807_A_G	Albumin
ENSG00000160712	757	9.12595e-11	3.56534e-09	0.00114288	0.0436951	0.955162	pDC	chr1	chr1_154423363_C_T	chr1_154455807_A_G	Albumin
ENSG00000138002	408	1.47849e-117	5.27584e-118	0.0831886	0.0287969	0.888015	pDC	chr2	chr2_27508073_T_C	chr2_27508073_C_T	Albumin
ENSG00000064989	803	6.40879e-06	0.000232643	0.00280741	0.101015	0.895939	pDC	chr2	chr2_187439719_T_C	chr2_187457310_A_T	Albumin
ENSG00000157107	731	7.63627e-63	3.70645e-55	4.87824e-10	0.0227004	0.9773	pDC	chr5	chr5_72985488_T_A	chr5_72985488_A_T	Albumin
ENSG00000065060	844	2.37792e-11	6.92886e-11	0.0143133	0.0407616	0.944925	pDC	chr6	chr6_34708460_C_T	chr6_34708460_C_T	Albumin
ENSG00000076641	868	3.94053e-34	6.80865e-07	7.69051e-30	0.0123004	0.987699	pDC	chr8	chr8_81133798_G_A	chr8_81133798_A_G	Albumin
ENSG00000254177	550	1.59384e-10	9.03223e-07	3.11046e-06	0.0166435	0.983352	pDC	chr8	chr8_81130756_G_A	chr8_81133798_A_G	Albumin
ENSG00000225434	696	4.95605e-07	7.5503e-06	0.000973707	0.0138488	0.985169	pDC	chr9	chr9_72295342_G_A	chr9_72316455_A_T	Albumin
ENSG00000176422	451	9.41134e-19	4.18749e-19	0.115859	0.050717	0.833424	pDC	chr12	chr12_56471272_G_C	chr12_56471272_C_G	Albumin
ENSG00000248508	635	1.43831e-15	9.14788e-14	3.83947e-05	0.00144345	0.998518	pDC	chr15	chr15_40038428_C_T	chr15_40038428_C_T	Albumin
ENSG00000103653	410	6.25374e-06	0.000212957	0.00234402	0.0789018	0.918535	pDC	chr15	chr15_74788737_G_A	chr15_74760586_A_G	Albumin
ENSG00000140474	422	8.50173e-05	0.00031882	0.0328805	0.12246	0.844256	pDC	chr15	chr15_74760586_A_G	chr15_74760586_A_G	Albumin
ENSG00000185324	1046	0.000310488	0.000114158	0.0804291	0.0286812	0.890465	pDC	chr16	chr16_89632578_T_C	chr16_89632578_C_T	Albumin
ENSG00000170291	413	2.94659e-20	6.00111e-08	3.49249e-14	0.0701993	0.929801	pDC	chr17	chr17_7273901_A_G	chr17_7274553_A_C	Albumin
ENSG00000159314	495	1.27812e-16	5.18369e-15	0.00344073	0.138688	0.857871	pDC	chr17	chr17_45407537_T_C	chr17_45495053_C_T	Albumin
ENSG00000238083	52	1.79911e-28	1.56966e-11	1.17059e-19	0.0092222	0.990778	pDC	chr17	chr17_46437877_C_T	chr17_46437877_C_T	Albumin
ENSG00000175489	567	2.19484e-20	2.07519e-15	2.80122e-07	0.0255107	0.974489	pDC	chr19	chr19_18400115_T_C	chr19_18400115_C_T	Albumin
ENSG00000142188	537	1.62401e-13	4.14873e-07	4.34676e-08	0.110153	0.889846	pDC	chr21	chr21_33448496_A_T	chr21_33446244_A_T	Albumin
ENSG00000162437	661	1.34864e-07	4.4801e-07	0.00139609	0.00364279	0.994961	Plasmablast	chr1	chr1_64745107_C_T	chr1_64745107_C_T	Albumin
ENSG00000160781	489	2.55827e-14	8.09899e-05	4.58502e-12	0.0135289	0.98639	Plasmablast	chr1	chr1_156238439_A_G	chr1_156238439_A_G	Albumin
ENSG00000134852	1086	1.08736e-07	1.74097e-06	0.00628867	0.0997935	0.893916	Plasmablast	chr4	chr4_55578154_G_A	chr4_55578154_A_G	Albumin
ENSG00000157107	731	1.47154e-55	5.80671e-55	0.00940055	0.0361402	0.954459	Plasmablast	chr5	chr5_72985488_T_A	chr5_72985488_A_T	Albumin
ENSG00000168092	846	0.000134971	0.00010011	0.0578925	0.0420402	0.899832	Plasmablast	chr11	chr11_117071416_G_A	chr11_117110070_C_G	Albumin
ENSG00000248508	635	1.93475e-14	6.36266e-14	0.000516469	0.000699688	0.998784	Plasmablast	chr15	chr15_40038428_C_T	chr15_40038428_C_T	Albumin
ENSG00000166710	460	0	1	0	0	1	Plasmablast	chr15	chr15_44723275_G_A	chr15_44655236_C_T	Albumin
ENSG00000178573	945	1.3498e-42	1.26767e-08	5.21982e-36	0.0480702	0.95193	Plasmablast	chr16	chr16_79542724_G_T	chr16_79542724_G_T	Albumin
ENSG00000258839	941	0.000489514	0.00150724	0.0155863	0.0470556	0.935361	Plasmablast	chr16	chr16_89894406_A_G	chr16_89829061_G_T	Albumin
ENSG00000170291	414	3.08106e-40	1.50703e-07	3.65187e-34	0.1778	0.8222	Plasmablast	chr17	chr17_7242662_T_C	chr17_7274553_A_C	Albumin
ENSG00000238083	52	1.47864e-18	3.20784e-11	9.62071e-10	0.0198916	0.980108	Plasmablast	chr17	chr17_46437877_C_T	chr17_46437877_C_T	Albumin
ENSG00000142188	537	1.5778e-07	2.9871e-07	0.0422306	0.0790726	0.878696	Plasmablast	chr21	chr21_33448496_A_T	chr21_33446244_A_T	Albumin
ENSG00000100201	476	1.56951e-05	0.000117098	0.0105042	0.0774572	0.911906	Plasmablast	chr22	chr22_38598572_C_T	chr22_38398104_A_C	Albumin
ENSG00000204219	541	1.58732e-06	0.000159586	0.000209474	0.0200806	0.979549	Treg	chr1	chr1_23472508_C_T	chr1_23478424_C_T	Albumin
ENSG00000204178	443	2.66616e-12	5.42307e-08	9.39301e-06	0.190247	0.809743	Treg	chr1	chr1_25386743_A_T	chr1_25405596_A_G	Albumin
ENSG00000291129	598	5.71695e-12	1.65771e-11	0.0324702	0.0932777	0.874252	Treg	chr1	chr1_39622092_G_A	chr1_39570256_G_T	Albumin
ENSG00000162437	661	8.29843e-11	1.80012e-07	8.59045e-07	0.000864335	0.999135	Treg	chr1	chr1_64745107_C_T	chr1_64745107_C_T	Albumin
ENSG00000137449	844	3.73559e-12	9.59108e-05	6.01646e-09	0.153626	0.846278	Treg	chr4	chr4_15064579_T_A	chr4_15058364_A_G	Albumin
ENSG00000134852	1086	2.60093e-35	8.97348e-07	1.50422e-30	0.0509482	0.949051	Treg	chr4	chr4_55454900_T_G	chr4_55578154_A_G	Albumin
ENSG00000157107	731	4.36008e-65	4.29249e-55	2.78533e-12	0.0264479	0.973552	Treg	chr5	chr5_72985488_T_A	chr5_72985488_A_T	Albumin
ENSG00000204304	1054	3.03606e-08	7.09709e-09	0.113847	0.0257525	0.8604	Treg	chr6	chr6_32222613_T_G	chr6_32222613_G_T	Albumin
ENSG00000204257	1656	3.35032e-51	0.000153977	1.46728e-48	0.0665012	0.933345	Treg	chr6	chr6_32978545_G_A	chr6_32945469_C_T	Albumin
ENSG00000157110	918	7.06816e-12	1.32544e-08	2.76346e-05	0.0508719	0.9491	Treg	chr8	chr8_30438854_G_A	chr8_30427575_C_G	Albumin
ENSG00000165476	830	1.2536e-11	9.27283e-12	0.0999325	0.0730924	0.826975	Treg	chr10	chr10_63556677_C_G	chr10_63534164_G_T	Albumin
ENSG00000235910	743	1.39711e-05	0.000119059	0.0100049	0.0843546	0.905507	Treg	chr11	chr11_116878793_T_G	chr11_116873302_C_T	Albumin
ENSG00000013583	619	1.16948e-09	2.36701e-08	0.00175134	0.0344832	0.963765	Treg	chr12	chr12_13025138_C_A	chr12_13025138_A_C	Albumin
ENSG00000176422	451	5.16903e-19	2.96082e-19	0.0636337	0.0355486	0.900818	Treg	chr12	chr12_56471272_G_C	chr12_56471272_C_G	Albumin
ENSG00000136044	902	2.21515e-19	1.25276e-07	2.53795e-13	0.142674	0.857326	Treg	chr12	chr12_105160343_T_C	chr12_105208475_A_G	Albumin
ENSG00000131323	843	1.5475e-11	1.91141e-05	2.46907e-08	0.0295264	0.970454	Treg	chr14	chr14_102780133_A_G	chr14_102776388_C_T	Albumin
ENSG00000140319	544	4.36481e-23	2.25899e-12	1.16516e-12	0.0593617	0.940638	Treg	chr15	chr15_40036464_G_A	chr15_40038428_C_T	Albumin
ENSG00000103591	599	1.64009e-08	2.28181e-06	0.000687006	0.0946762	0.904635	Treg	chr15	chr15_67219051_G_A	chr15_67219051_A_G	Albumin
ENSG00000172530	1829	7.69823e-18	2.48392e-05	4.49826e-14	0.144494	0.855481	Treg	chr16	chr16_87989918_A_G	chr16_87957978_C_G	Albumin
ENSG00000179588	1242	5.18389e-08	0.000101306	4.58486e-05	0.0886988	0.911154	Treg	chr16	chr16_88476576_A_G	chr16_88476576_A_G	Albumin
ENSG00000185324	1046	5.56639e-16	0.000105074	1.44192e-13	0.0262448	0.97365	Treg	chr16	chr16_89641859_C_T	chr16_89632578_C_T	Albumin
ENSG00000170291	413	1.00832e-37	1.20777e-07	1.19512e-31	0.142296	0.857704	Treg	chr17	chr17_7234631_C_G	chr17_7274553_A_C	Albumin
ENSG00000233223	697	1.77892e-14	7.19879e-14	0.0130791	0.0519927	0.934928	Treg	chr17	chr17_7545140_C_G	chr17_7545140_C_G	Albumin
ENSG00000267198	425	4.8691e-17	3.37737e-15	0.00269319	0.185997	0.81131	Treg	chr17	chr17_45588102_T_G	chr17_45588102_G_T	Albumin
ENSG00000238083	52	1.52271e-49	1.27406e-10	9.90745e-41	0.0819784	0.918022	Treg	chr17	chr17_46437877_C_T	chr17_46437877_C_T	Albumin
ENSG00000105677	582	4.80229e-13	6.05431e-14	0.14208	0.0170713	0.840849	Treg	chr19	chr19_35547488_A_G	chr19_35547488_A_G	Albumin
ENSG00000166913	479	5.81858e-12	1.89804e-10	0.000888931	0.0280261	0.971085	Treg	chr20	chr20_44885562_C_T	chr20_44885562_C_T	Albumin
ENSG00000142188	537	1.2393e-77	2.54522e-07	3.31705e-72	0.0671915	0.932808	Treg	chr21	chr21_33435982_A_G	chr21_33446244_A_T	Albumin
ENSG00000160305	1356	1.06639e-16	0.00242653	2.53642e-15	0.0567743	0.940799	Treg	chr21	chr21_46534306_A_C	chr21_46448408_C_T	Albumin
ENSG00000100201	476	2.73377e-08	0.00012213	1.82961e-05	0.0808183	0.919041	Treg	chr22	chr22_38478391_C_T	chr22_38398104_A_C	Albumin
ENSG00000100242	733	3.94336e-07	5.02366e-05	0.000466407	0.0584772	0.941006	Treg	chr22	chr22_38734838_C_G	chr22_38770347_C_T	Albumin
ENSG00000184588	2164	2.22658e-19	2.0961e-14	1.95785e-07	0.0179023	0.982098	ASDC	chr1	chr1_65700919_A_T	chr1_65698644_C_G	Alkaline phosphatase
ENSG00000148396	906	7.01553e-24	3.56037e-23	0.0162482	0.0815573	0.902194	ASDC	chr9	chr9_136435706_G_A	chr9_136430122_C_T	Alkaline phosphatase
ENSG00000238083	52	6.63065e-10	2.26625e-08	0.000142042	0.00385877	0.995999	ASDC	chr17	chr17_46437877_C_T	chr17_46437877_C_T	Alkaline phosphatase
ENSG00000240972	931	2.03961e-18	1.62991e-10	2.08184e-10	0.0156522	0.984348	ASDC	chr22	chr22_23924539_T_C	chr22_23924860_C_T	Alkaline phosphatase
ENSG00000099977	687	2.0113e-11	2.65159e-10	0.00205296	0.0260932	0.971854	ASDC	chr22	chr22_23924860_C_T	chr22_23924860_C_T	Alkaline phosphatase
ENSG00000291129	598	5.02323e-25	8.89347e-15	1.11487e-12	0.0187572	0.981243	B_intermediate	chr1	chr1_39528873_A_T	chr1_39531044_C_T	Alkaline phosphatase
ENSG00000162613	512	2.70806e-19	2.14399e-06	1.26812e-16	3.98718e-06	0.999994	B_intermediate	chr1	chr1_77984833_C_A	chr1_77984833_A_C	Alkaline phosphatase
ENSG00000234072	316	2.29567e-94	6.31366e-95	0.137031	0.0368607	0.826109	B_intermediate	chr2	chr2_27375230_T_C	chr2_27375230_C_T	Alkaline phosphatase
ENSG00000172954	1481	1.19548e-34	2.46508e-09	1.87327e-27	0.0377602	0.96224	B_intermediate	chr2	chr2_30453556_C_T	chr2_30454409_A_G	Alkaline phosphatase
ENSG00000279873	522	1.3408e-05	1.37223e-05	0.0658918	0.0665689	0.867512	B_intermediate	chr2	chr2_43322107_C_T	chr2_43231472_C_T	Alkaline phosphatase
ENSG00000198586	1099	3.74567e-07	1.23854e-06	0.0285556	0.0935811	0.877862	B_intermediate	chr2	chr2_171080032_A_T	chr2_171010642_A_G	Alkaline phosphatase
ENSG00000273456	349	1.67809e-08	6.05016e-08	0.0301532	0.107852	0.861995	B_intermediate	chr2	chr2_202373900_C_T	chr2_202381010_A_G	Alkaline phosphatase
ENSG00000163818	733	5.2468e-07	1.48368e-05	0.0028854	0.0806765	0.916423	B_intermediate	chr3	chr3_45916197_C_T	chr3_45938385_A_G	Alkaline phosphatase
ENSG00000114648	298	7.44439e-11	1.14914e-08	0.000765989	0.117359	0.881875	B_intermediate	chr3	chr3_47319592_G_T	chr3_47319592_G_T	Alkaline phosphatase
ENSG00000145020	354	1.98772e-05	5.48212e-05	0.0477994	0.13101	0.821116	B_intermediate	chr3	chr3_49432016_G_A	chr3_49333111_C_G	Alkaline phosphatase
ENSG00000185614	300	3.19098e-05	5.76599e-05	0.0351044	0.0625302	0.902276	B_intermediate	chr3	chr3_49856597_T_C	chr3_49799274_A_G	Alkaline phosphatase
ENSG00000082701	998	6.89638e-10	1.11192e-09	0.0245428	0.0387221	0.936735	B_intermediate	chr3	chr3_119864829_T_C	chr3_120099738_C_G	Alkaline phosphatase
ENSG00000286242	402	9.1869e-13	1.33775e-08	1.16063e-05	0.168174	0.831815	B_intermediate	chr4	chr4_102766051_A_G	chr4_102766051_A_G	Alkaline phosphatase
ENSG00000152684	844	1.09353e-09	2.60193e-10	0.0521357	0.0114688	0.936396	B_intermediate	chr5	chr5_52810444_T_G	chr5_52800100_A_C	Alkaline phosphatase
ENSG00000096433	1337	0.00663953	0.00265968	0.0889645	0.0347707	0.866966	B_intermediate	chr6	chr6_33580716_C_T	chr6_33580716_C_T	Alkaline phosphatase
ENSG00000023892	594	1.05697e-22	6.95063e-09	1.5304e-15	0.0997386	0.900261	B_intermediate	chr6	chr6_35270849_G_A	chr6_35374098_A_G	Alkaline phosphatase
ENSG00000228649	872	4.24286e-21	9.1047e-06	4.71481e-19	1.17659e-05	0.999979	B_intermediate	chr7	chr7_22854176_C_G	chr7_22854176_C_G	Alkaline phosphatase
ENSG00000169193	611	4.54169e-71	7.31778e-07	9.48979e-66	0.152056	0.847943	B_intermediate	chr7	chr7_23598283_A_T	chr7_23609095_G_T	Alkaline phosphatase
ENSG00000087077	590	4.89538e-13	4.62161e-12	0.00435943	0.0402009	0.95544	B_intermediate	chr7	chr7_100885099_G_A	chr7_100873422_C_T	Alkaline phosphatase
ENSG00000064419	972	2.01405e-05	0.000931586	0.00110666	0.05024	0.947702	B_intermediate	chr7	chr7_128936032_T_C	chr7_128936032_C_T	Alkaline phosphatase
ENSG00000231794	578	5.23529e-16	3.57916e-07	1.49618e-10	0.10139	0.89861	B_intermediate	chr7	chr7_135206797_G_A	chr7_135227032_C_T	Alkaline phosphatase
ENSG00000155189	1269	1.69334e-15	1.40479e-06	2.93155e-11	0.0234386	0.97656	B_intermediate	chr8	chr8_6729749_A_T	chr8_6729749_A_T	Alkaline phosphatase
ENSG00000253893	594	4.59356e-87	2.17811e-43	2.18034e-45	0.102487	0.897513	B_intermediate	chr8	chr8_8237348_G_A	chr8_8283379_C_T	Alkaline phosphatase
ENSG00000291049	652	1.67619e-75	1.12688e-43	7.95606e-34	0.0525402	0.94746	B_intermediate	chr8	chr8_8230708_T_C	chr8_8283379_C_T	Alkaline phosphatase
ENSG00000095261	484	0.000200989	0.000303999	0.0579645	0.0868173	0.854713	B_intermediate	chr9	chr9_120809760_A_G	chr9_120755426_G_T	Alkaline phosphatase
ENSG00000106804	827	3.27554e-07	7.55847e-05	0.000360851	0.0823509	0.917212	B_intermediate	chr9	chr9_121094807_C_T	chr9_121090581_C_T	Alkaline phosphatase
ENSG00000148180	724	1.38258e-06	0.000162227	0.0016429	0.191966	0.806227	B_intermediate	chr9	chr9_121298026_C_T	chr9_121226736_A_G	Alkaline phosphatase
ENSG00000107798	1285	4.32914e-10	0.00116813	5.99856e-08	0.161022	0.83781	B_intermediate	chr10	chr10_89342341_C_G	chr10_89246195_A_G	Alkaline phosphatase
ENSG00000119922	685	4.92678e-05	0.00103533	0.00637416	0.133089	0.859453	B_intermediate	chr10	chr10_89342341_C_G	chr10_89246195_A_G	Alkaline phosphatase
ENSG00000151893	1148	9.08081e-07	2.50645e-06	0.0329859	0.0901696	0.876841	B_intermediate	chr10	chr10_118745942_T_G	chr10_118760432_G_T	Alkaline phosphatase
ENSG00000142089	1080	2.12608e-70	1.26327e-67	5.00926e-05	0.0287928	0.971157	B_intermediate	chr11	chr11_308363_G_C	chr11_308363_C_G	Alkaline phosphatase
ENSG00000062282	499	3.19395e-08	1.75342e-08	0.070143	0.037615	0.892242	B_intermediate	chr11	chr11_75745535_A_T	chr11_75745535_A_T	Alkaline phosphatase
ENSG00000171681	946	2.0505e-07	0.000143138	0.000286651	0.1993	0.80027	B_intermediate	chr12	chr12_14438286_G_A	chr12_14440086_A_G	Alkaline phosphatase
ENSG00000135390	590	1.53128e-12	6.81049e-12	0.0158183	0.0694388	0.914743	B_intermediate	chr12	chr12_53543094_G_T	chr12_53543094_G_T	Alkaline phosphatase
ENSG00000089248	302	1.25619e-24	5.64686e-20	2.04267e-06	0.0909133	0.909085	B_intermediate	chr12	chr12_111938186_A_C	chr12_111938186_A_C	Alkaline phosphatase
ENSG00000258646	373	2.15111e-09	6.49823e-09	0.0311681	0.0932795	0.875552	B_intermediate	chr14	chr14_74975092_G_A	chr14_74975092_A_G	Alkaline phosphatase
ENSG00000259138	391	8.77973e-29	2.31635e-06	6.96645e-24	0.182978	0.81702	B_intermediate	chr14	chr14_75089723_G_A	chr14_75029996_A_G	Alkaline phosphatase
ENSG00000289277	333	0.000578637	6.07352e-05	0.125915	0.0123553	0.86109	B_intermediate	chr15	chr15_44344211_G_T	chr15_44344211_G_T	Alkaline phosphatase
ENSG00000072736	595	4.16682e-20	1.64833e-12	2.99705e-09	0.117677	0.882323	B_intermediate	chr16	chr16_68012734_C_T	chr16_68199219_A_T	Alkaline phosphatase
ENSG00000260891	376	1.64982e-13	2.03193e-12	0.0063667	0.0774964	0.916137	B_intermediate	chr16	chr16_68199219_T_A	chr16_68199219_A_T	Alkaline phosphatase
ENSG00000262810	601	0.000210882	0.000218908	0.0579442	0.0592673	0.882359	B_intermediate	chr17	chr17_2094150_G_C	chr17_2091960_A_G	Alkaline phosphatase
ENSG00000141741	420	2.62693e-31	9.7603e-32	0.139469	0.0510097	0.809522	B_intermediate	chr17	chr17_39676782_A_G	chr17_39676451_A_G	Alkaline phosphatase
ENSG00000267198	425	5.6823e-19	1.88488e-11	4.4143e-09	0.145573	0.854427	B_intermediate	chr17	chr17_45493314_C_T	chr17_45493314_C_T	Alkaline phosphatase
ENSG00000238083	52	3.92637e-46	3.39335e-07	8.41109e-41	0.0717641	0.928236	B_intermediate	chr17	chr17_46437877_C_T	chr17_46437877_C_T	Alkaline phosphatase
ENSG00000108379	488	1.26032e-09	1.06636e-08	0.00850267	0.0710202	0.920477	B_intermediate	chr17	chr17_46675984_A_G	chr17_46675984_A_G	Alkaline phosphatase
ENSG00000159202	622	1.58505e-21	1.34177e-07	1.20018e-15	0.100698	0.899302	B_intermediate	chr17	chr17_48907470_A_C	chr17_48897372_C_T	Alkaline phosphatase
ENSG00000288839	759	9.98125e-23	0.00110564	5.65579e-21	0.0617128	0.937182	B_intermediate	chr18	chr18_13659020_C_G	chr18_13660591_A_C	Alkaline phosphatase
ENSG00000286186	1040	1.12415e-60	8.26403e-12	2.3391e-51	0.0162117	0.983788	B_intermediate	chr18	chr18_79465154_A_G	chr18_79467476_A_G	Alkaline phosphatase
ENSG00000254858	705	8.88187e-19	7.98362e-09	3.65561e-12	0.031891	0.968109	B_intermediate	chr19	chr19_18195014_C_T	chr19_18175134_A_G	Alkaline phosphatase
ENSG00000142227	780	1.68303e-10	2.87169e-05	2.58366e-07	0.043127	0.956844	B_intermediate	chr19	chr19_48337319_C_T	chr19_48365921_C_T	Alkaline phosphatase
ENSG00000198046	696	1.04441e-12	4.08852e-08	1.98911e-07	0.00679352	0.993206	B_intermediate	chr19	chr19_56552547_T_G	chr19_56552547_G_T	Alkaline phosphatase
ENSG00000196263	703	8.95e-08	1.90542e-07	0.018458	0.0383531	0.943189	B_intermediate	chr19	chr19_56552547_T_G	chr19_56552547_G_T	Alkaline phosphatase
ENSG00000196867	745	5.27265e-08	2.97518e-07	0.010874	0.0604297	0.928696	B_intermediate	chr19	chr19_56552547_T_G	chr19_56552547_G_T	Alkaline phosphatase
ENSG00000269696	785	3.83258e-11	3.8295e-07	7.90408e-06	0.0780553	0.921936	B_intermediate	chr19	chr19_56553820_T_C	chr19_56552547_G_T	Alkaline phosphatase
ENSG00000286125	1226	2.16326e-08	3.02934e-07	0.000720865	0.00910452	0.990174	B_intermediate	chr19	chr19_56570573_C_T	chr19_56591910_A_C	Alkaline phosphatase
ENSG00000213742	676	5.65066e-80	2.33995e-80	0.0463821	0.0182716	0.935346	B_intermediate	chr20	chr20_25557191_T_A	chr20_25567131_A_G	Alkaline phosphatase
ENSG00000101000	589	1.00022e-08	3.87395e-05	2.61356e-05	0.100326	0.899609	B_intermediate	chr20	chr20_35174034_C_G	chr20_35146209_A_G	Alkaline phosphatase
ENSG00000196700	597	2.48287e-12	1.83474e-06	2.06745e-08	0.0142919	0.985706	B_intermediate	chr20	chr20_63951111_A_G	chr20_63982985_A_G	Alkaline phosphatase
ENSG00000099977	687	5.43778e-58	7.74657e-11	5.55041e-50	0.00691392	0.993086	B_intermediate	chr22	chr22_23924767_A_C	chr22_23924860_C_T	Alkaline phosphatase
ENSG00000100124	407	4.23885e-07	0.00212111	2.84608e-05	0.141561	0.856289	B_intermediate	chr22	chr22_37844361_G_C	chr22_37734378_A_C	Alkaline phosphatase
ENSG00000183682	578	1.40959e-29	3.39855e-14	3.12873e-17	0.074509	0.925491	B_memory	chr1	chr1_39522799_G_A	chr1_39531044_C_T	Alkaline phosphatase
ENSG00000291129	598	1.26021e-20	5.20293e-14	2.79695e-08	0.11459	0.88541	B_memory	chr1	chr1_39522799_G_A	chr1_39531044_C_T	Alkaline phosphatase
ENSG00000162434	1178	5.31707e-08	1.35146e-06	0.00320223	0.0804759	0.91632	B_memory	chr1	chr1_64938532_T_C	chr1_64905735_C_T	Alkaline phosphatase
ENSG00000162613	512	2.65517e-14	2.14306e-06	1.24335e-11	3.54696e-06	0.999994	B_memory	chr1	chr1_77984833_C_A	chr1_77984833_A_C	Alkaline phosphatase
ENSG00000224093	450	0.000302291	7.29397e-05	0.0808399	0.0186057	0.900179	B_memory	chr1	chr1_93536676_A_G	chr1_93537256_G_T	Alkaline phosphatase
ENSG00000172954	1481	1.37202e-34	2.38537e-09	2.14989e-27	0.0365101	0.96349	B_memory	chr2	chr2_30457584_C_G	chr2_30454409_A_G	Alkaline phosphatase
ENSG00000123612	535	3.76499e-08	6.55506e-06	0.000119197	0.0197728	0.980101	B_memory	chr2	chr2_157608337_G_A	chr2_157578057_C_T	Alkaline phosphatase
ENSG00000128641	849	5.63631e-11	3.43411e-08	7.06931e-05	0.0421144	0.957815	B_memory	chr2	chr2_191262001_A_G	chr2_191262001_A_G	Alkaline phosphatase
ENSG00000273456	349	2.16679e-11	2.57022e-08	3.89345e-05	0.045229	0.954732	B_memory	chr2	chr2_202424051_T_G	chr2_202381010_A_G	Alkaline phosphatase
ENSG00000127838	600	2.25803e-10	3.25523e-10	0.0347617	0.0491973	0.916041	B_memory	chr2	chr2_218259499_G_A	chr2_218259499_A_G	Alkaline phosphatase
ENSG00000114648	298	1.05911e-10	7.8541e-09	0.00108977	0.0798956	0.919015	B_memory	chr3	chr3_47319592_G_T	chr3_47319592_G_T	Alkaline phosphatase
ENSG00000114650	345	4.16483e-09	8.87369e-09	0.0426272	0.0899553	0.867417	B_memory	chr3	chr3_47319592_G_T	chr3_47319592_G_T	Alkaline phosphatase
ENSG00000145022	344	9.06379e-06	6.25739e-05	0.021525	0.147772	0.830631	B_memory	chr3	chr3_49481118_A_G	chr3_49333111_C_G	Alkaline phosphatase
ENSG00000185614	300	3.51928e-06	0.000111229	0.0038716	0.12149	0.874523	B_memory	chr3	chr3_49856597_T_C	chr3_49799274_A_G	Alkaline phosphatase
ENSG00000082701	998	8.75613e-10	2.25128e-09	0.0311612	0.0793121	0.889527	B_memory	chr3	chr3_119891946_C_T	chr3_120099738_C_G	Alkaline phosphatase
ENSG00000163714	853	2.02479e-08	1.35775e-05	0.000132258	0.0877748	0.912079	B_memory	chr3	chr3_143047902_C_T	chr3_143047902_C_T	Alkaline phosphatase
ENSG00000286242	402	6.90635e-10	1.3373e-08	0.00872518	0.168125	0.82315	B_memory	chr4	chr4_102805861_A_T	chr4_102766051_A_G	Alkaline phosphatase
ENSG00000152684	844	1.81783e-09	2.90836e-10	0.0866679	0.0129657	0.900366	B_memory	chr5	chr5_52800100_C_A	chr5_52800100_A_C	Alkaline phosphatase
ENSG00000023892	594	2.969e-18	6.2565e-09	4.29884e-11	0.0896781	0.910322	B_memory	chr6	chr6_35200836_G_A	chr6_35374098_A_G	Alkaline phosphatase
ENSG00000228649	872	4.6355e-31	9.1047e-06	5.15112e-29	1.17656e-05	0.999979	B_memory	chr7	chr7_22854176_C_G	chr7_22854176_C_G	Alkaline phosphatase
ENSG00000087077	590	1.1666e-18	2.16446e-12	1.03888e-08	0.0182933	0.981707	B_memory	chr7	chr7_100875929_G_A	chr7_100873422_C_T	Alkaline phosphatase
ENSG00000231794	578	2.06996e-08	5.22036e-07	0.00591569	0.148346	0.845738	B_memory	chr7	chr7_135210427_A_T	chr7_135227032_C_T	Alkaline phosphatase
ENSG00000155189	1269	1.37912e-13	2.64284e-06	2.38756e-09	0.0448913	0.955106	B_memory	chr8	chr8_6748695_C_G	chr8_6729749_A_T	Alkaline phosphatase
ENSG00000253893	594	3.34749e-57	2.81417e-44	1.58889e-15	0.0123699	0.98763	B_memory	chr8	chr8_8230708_T_C	chr8_8283379_C_T	Alkaline phosphatase
ENSG00000291049	652	5.06288e-76	1.03873e-43	2.4031e-34	0.0483516	0.951648	B_memory	chr8	chr8_8237348_G_A	chr8_8283379_C_T	Alkaline phosphatase
ENSG00000154582	601	8.14037e-05	0.00048474	0.00920018	0.0538486	0.936385	B_memory	chr8	chr8_73964058_A_T	chr8_73972020_C_T	Alkaline phosphatase
ENSG00000155096	707	1.25102e-06	4.21499e-05	0.0038615	0.129237	0.866858	B_memory	chr8	chr8_102863385_A_G	chr8_102863385_A_G	Alkaline phosphatase
ENSG00000228701	563	1.84909e-09	7.22186e-08	0.00223866	0.0865223	0.911239	B_memory	chr10	chr10_91882112_A_G	chr10_91882112_A_G	Alkaline phosphatase
ENSG00000075826	541	4.32251e-11	5.86435e-08	0.000147081	0.198743	0.80111	B_memory	chr10	chr10_100591141_T_A	chr10_100593584_C_T	Alkaline phosphatase
ENSG00000151893	1148	1.68087e-08	4.77848e-07	0.000610573	0.0163747	0.983014	B_memory	chr10	chr10_118760432_G_T	chr10_118760432_G_T	Alkaline phosphatase
ENSG00000151135	590	9.92674e-36	1.24133e-14	2.94393e-23	0.0358493	0.964151	B_memory	chr12	chr12_106956389_A_G	chr12_106927970_C_T	Alkaline phosphatase
ENSG00000120688	322	2.88273e-11	2.55905e-12	0.131185	0.0107875	0.858027	B_memory	chr13	chr13_41114931_A_G	chr13_41061165_C_G	Alkaline phosphatase
ENSG00000259138	391	1.50263e-32	2.14791e-06	1.19229e-27	0.1696	0.830398	B_memory	chr14	chr14_75089723_G_A	chr14_75029996_A_G	Alkaline phosphatase
ENSG00000103479	661	4.20109e-09	5.96348e-08	0.00676792	0.0951731	0.898059	B_memory	chr16	chr16_53493869_G_T	chr16_53395261_C_T	Alkaline phosphatase
ENSG00000166971	509	6.9508e-08	4.35743e-08	0.111977	0.0693792	0.818644	B_memory	chr16	chr16_53395863_G_A	chr16_53395261_C_T	Alkaline phosphatase
ENSG00000270049	320	9.79868e-06	6.33751e-05	0.00446152	0.0278883	0.967577	B_memory	chr16	chr16_67589760_G_T	chr16_67602864_A_G	Alkaline phosphatase
ENSG00000072736	595	1.35216e-19	1.63528e-12	9.72562e-09	0.116737	0.883263	B_memory	chr16	chr16_68194216_T_C	chr16_68199219_A_T	Alkaline phosphatase
ENSG00000167523	961	9.08446e-09	8.4441e-06	8.89707e-05	0.0817811	0.918121	B_memory	chr16	chr16_89667941_T_C	chr16_89667941_C_T	Alkaline phosphatase
ENSG00000129219	735	2.36486e-05	0.000115868	0.0253773	0.123487	0.850996	B_memory	chr17	chr17_4916592_A_G	chr17_4869467_A_G	Alkaline phosphatase
ENSG00000129250	720	5.5039e-09	0.000269945	2.4392e-06	0.118752	0.880975	B_memory	chr17	chr17_4999178_C_T	chr17_4902142_A_C	Alkaline phosphatase
ENSG00000161395	469	2.53775e-35	2.62056e-32	1.34734e-05	0.012926	0.987061	B_memory	chr17	chr17_39676451_A_G	chr17_39676451_A_G	Alkaline phosphatase
ENSG00000141741	420	3.40632e-32	1.8269e-31	0.0180848	0.0961074	0.885808	B_memory	chr17	chr17_39676782_A_G	chr17_39676451_A_G	Alkaline phosphatase
ENSG00000159202	622	6.71642e-22	1.28127e-07	5.0856e-16	0.0961127	0.903887	B_memory	chr17	chr17_48899244_G_A	chr17_48897372_C_T	Alkaline phosphatase
ENSG00000288839	759	7.52816e-20	0.00151214	4.26577e-18	0.0847704	0.913717	B_memory	chr18	chr18_13725826_T_C	chr18_13660591_A_C	Alkaline phosphatase
ENSG00000286186	1040	2.09687e-37	9.85586e-12	4.3631e-28	0.0195273	0.980473	B_memory	chr18	chr18_79466947_A_G	chr18_79467476_A_G	Alkaline phosphatase
ENSG00000254858	705	1.00202e-15	6.50411e-09	4.12412e-09	0.0257955	0.974205	B_memory	chr19	chr19_18195014_C_T	chr19_18175134_A_G	Alkaline phosphatase
ENSG00000142227	780	1.02933e-05	4.30089e-05	0.0158015	0.0651047	0.91904	B_memory	chr19	chr19_48340009_A_G	chr19_48365921_C_T	Alkaline phosphatase
ENSG00000196867	745	6.86368e-18	2.08065e-07	1.41552e-12	0.0419521	0.958048	B_memory	chr19	chr19_56591910_A_C	chr19_56552547_G_T	Alkaline phosphatase
ENSG00000286125	1226	3.85511e-08	2.98191e-07	0.00128464	0.00894687	0.989768	B_memory	chr19	chr19_56591910_A_C	chr19_56591910_A_C	Alkaline phosphatase
ENSG00000197586	761	4.97188e-82	4.86022e-80	0.00181191	0.1763	0.821888	B_memory	chr20	chr20_25287257_A_G	chr20_25298327_A_G	Alkaline phosphatase
ENSG00000196700	597	7.81411e-10	1.65117e-05	6.50667e-06	0.136627	0.86335	B_memory	chr20	chr20_63970033_C_A	chr20_63982985_A_G	Alkaline phosphatase
ENSG00000099977	687	1.81184e-41	1.58034e-10	1.84936e-33	0.0151459	0.984854	B_memory	chr22	chr22_23924680_G_A	chr22_23924860_C_T	Alkaline phosphatase
ENSG00000204160	326	3.20724e-08	1.46819e-06	0.00134453	0.0606107	0.938043	B_naive	chr1	chr1_26853597_A_C	chr1_26853597_A_C	Alkaline phosphatase
ENSG00000291129	598	4.59085e-28	3.32739e-14	1.01891e-15	0.0729221	0.927078	B_naive	chr1	chr1_39522799_G_A	chr1_39531044_C_T	Alkaline phosphatase
ENSG00000126091	932	1.64833e-17	6.16688e-14	2.26543e-05	0.0838403	0.916137	B_naive	chr1	chr1_43810018_G_A	chr1_43734308_G_T	Alkaline phosphatase
ENSG00000162613	512	9.59331e-24	2.14138e-06	4.49232e-21	2.75953e-06	0.999995	B_naive	chr1	chr1_77984833_C_A	chr1_77984833_A_C	Alkaline phosphatase
ENSG00000117500	508	1.71435e-09	6.07041e-06	2.90056e-05	0.101809	0.898156	B_naive	chr1	chr1_93200792_T_C	chr1_93151846_G_T	Alkaline phosphatase
ENSG00000273382	687	3.83992e-13	2.44843e-10	4.71702e-05	0.0291061	0.970847	B_naive	chr1	chr1_109098637_A_C	chr1_109098637_A_C	Alkaline phosphatase
ENSG00000163029	1008	0.00112654	0.000818473	0.0598952	0.0426206	0.895539	B_naive	chr2	chr2_17789464_A_G	chr2_17754513_C_T	Alkaline phosphatase
ENSG00000172954	1481	6.3228e-42	2.47521e-09	9.90756e-35	0.0379192	0.962081	B_naive	chr2	chr2_30454409_A_G	chr2_30454409_A_G	Alkaline phosphatase
ENSG00000230773	1514	1.00079e-10	3.66881e-06	2.1353e-06	0.0776975	0.922297	B_naive	chr2	chr2_48371538_T_C	chr2_48414174_A_G	Alkaline phosphatase
ENSG00000115806	534	1.52632e-09	1.43189e-06	5.02109e-05	0.0461508	0.953798	B_naive	chr2	chr2_171010642_A_G	chr2_171010642_A_G	Alkaline phosphatase
ENSG00000273456	349	2.1266e-15	2.48811e-08	3.82124e-09	0.043752	0.956248	B_naive	chr2	chr2_202424051_T_G	chr2_202381010_A_G	Alkaline phosphatase
ENSG00000204217	665	1.51727e-08	2.02046e-08	0.0717582	0.0947226	0.833519	B_naive	chr2	chr2_202492273_G_T	chr2_202646848_A_C	Alkaline phosphatase
ENSG00000178149	203	8.70838e-05	3.41807e-05	0.0765738	0.0291613	0.894144	B_naive	chr3	chr3_48923139_A_G	chr3_48923139_A_G	Alkaline phosphatase
ENSG00000145022	344	1.18837e-08	6.15065e-05	2.82218e-05	0.145213	0.854697	B_naive	chr3	chr3_49447559_T_C	chr3_49333111_C_G	Alkaline phosphatase
ENSG00000145020	354	2.58296e-12	6.02199e-05	6.21135e-09	0.143957	0.855983	B_naive	chr3	chr3_49480235_A_G	chr3_49333111_C_G	Alkaline phosphatase
ENSG00000057019	853	4.16373e-27	2.06476e-15	3.07614e-13	0.151695	0.848305	B_naive	chr3	chr3_98818146_C_T	chr3_98996979_A_G	Alkaline phosphatase
ENSG00000081148	744	3.92534e-11	4.31541e-08	2.39437e-05	0.0253485	0.974628	B_naive	chr3	chr3_101365760_T_C	chr3_101365760_C_T	Alkaline phosphatase
ENSG00000174579	406	1.02867e-24	3.84255e-24	0.00450445	0.0158465	0.979649	B_naive	chr3	chr3_136213517_C_T	chr3_136213517_C_T	Alkaline phosphatase
ENSG00000163714	853	8.8242e-10	1.35066e-05	5.7639e-06	0.0873113	0.912669	B_naive	chr3	chr3_143029876_C_T	chr3_143047902_C_T	Alkaline phosphatase
ENSG00000273156	628	4.18781e-05	0.000442288	0.0113294	0.118784	0.869402	B_naive	chr4	chr4_82346866_G_A	chr4_82363052_A_G	Alkaline phosphatase
ENSG00000286242	402	2.56439e-16	1.40522e-08	3.23973e-09	0.176706	0.823294	B_naive	chr4	chr4_102829111_C_T	chr4_102766051_A_G	Alkaline phosphatase
ENSG00000152684	844	2.25078e-09	5.10934e-10	0.10731	0.0234904	0.8692	B_naive	chr5	chr5_52800100_C_A	chr5_52800100_A_C	Alkaline phosphatase
ENSG00000023892	594	2.91486e-41	6.99661e-09	4.22046e-34	0.100405	0.899595	B_naive	chr6	chr6_35270377_C_T	chr6_35374098_A_G	Alkaline phosphatase
ENSG00000146540	1651	1.70379e-06	2.08205e-05	0.0050698	0.0612352	0.933673	B_naive	chr7	chr7_1099085_T_G	chr7_1099085_G_T	Alkaline phosphatase
ENSG00000228649	872	2.23425e-09	9.9451e-06	2.48278e-07	0.000105249	0.999885	B_naive	chr7	chr7_22854176_C_G	chr7_22854176_C_G	Alkaline phosphatase
ENSG00000253893	594	3.54139e-78	4.06616e-44	1.68093e-36	0.0183184	0.981682	B_naive	chr8	chr8_8230708_T_C	chr8_8283379_C_T	Alkaline phosphatase
ENSG00000155096	707	2.61457e-09	1.53845e-05	8.07036e-06	0.0465337	0.953443	B_naive	chr8	chr8_102826936_A_T	chr8_102863385_A_G	Alkaline phosphatase
ENSG00000095261	484	3.0109e-18	0.000101923	8.68333e-16	0.0284228	0.971475	B_naive	chr9	chr9_120809760_A_G	chr9_120755426_G_T	Alkaline phosphatase
ENSG00000106804	827	6.58681e-13	0.000124082	7.25638e-10	0.135832	0.864044	B_naive	chr9	chr9_121075624_G_A	chr9_121090581_C_T	Alkaline phosphatase
ENSG00000172661	456	1.7305e-14	2.93012e-08	4.40205e-08	0.0736101	0.92639	B_naive	chr10	chr10_45727276_C_G	chr10_45727276_C_G	Alkaline phosphatase
ENSG00000171988	1368	3.82422e-287	1.96877e-285	0.0015653	0.0798796	0.918555	B_naive	chr10	chr10_63476069_G_T	chr10_63487849_A_C	Alkaline phosphatase
ENSG00000119922	685	3.30216e-05	0.000941322	0.00427226	0.120912	0.873841	B_naive	chr10	chr10_89342341_C_G	chr10_89246195_A_G	Alkaline phosphatase
ENSG00000119917	790	6.12235e-09	0.00133953	8.48276e-07	0.184783	0.813877	B_naive	chr10	chr10_89322237_G_A	chr10_89246195_A_G	Alkaline phosphatase
ENSG00000151893	1148	1.01911e-16	3.56549e-07	3.7019e-12	0.0119635	0.988036	B_naive	chr10	chr10_118756214_C_G	chr10_118760432_G_T	Alkaline phosphatase
ENSG00000142089	1080	3.06794e-72	3.17336e-67	7.22835e-07	0.0738413	0.926158	B_naive	chr11	chr11_308363_G_C	chr11_308363_C_G	Alkaline phosphatase
ENSG00000109919	354	3.09057e-09	3.25796e-07	0.000490164	0.0507224	0.948787	B_naive	chr11	chr11_47641497_A_G	chr11_47641497_A_G	Alkaline phosphatase
ENSG00000160683	567	1.04587e-30	1.67852e-22	3.74037e-10	0.0590886	0.940911	B_naive	chr11	chr11_118784631_G_C	chr11_118784936_A_G	Alkaline phosphatase
ENSG00000179912	535	2.04184e-06	1.04486e-05	0.00719739	0.0358737	0.956916	B_naive	chr12	chr12_57387153_A_C	chr12_57450266_C_T	Alkaline phosphatase
ENSG00000151135	590	2.36306e-47	1.09644e-14	7.008e-35	0.0315483	0.968452	B_naive	chr12	chr12_106956389_A_G	chr12_106927970_C_T	Alkaline phosphatase
ENSG00000120688	322	3.74413e-11	3.81042e-12	0.170386	0.0165271	0.813087	B_naive	chr13	chr13_41061165_C_G	chr13_41061165_C_G	Alkaline phosphatase
ENSG00000259138	391	2.75527e-60	2.04695e-06	2.18622e-55	0.161581	0.838417	B_naive	chr14	chr14_75061101_C_A	chr14_75029996_A_G	Alkaline phosphatase
ENSG00000273565	409	1.06586e-06	2.7666e-06	0.0449833	0.115922	0.839091	B_naive	chr14	chr14_75163269_C_T	chr14_75089723_A_G	Alkaline phosphatase
ENSG00000184602	761	2.37967e-12	6.46965e-12	0.0118053	0.0311383	0.957056	B_naive	chr16	chr16_11698844_A_C	chr16_11698844_A_C	Alkaline phosphatase
ENSG00000169180	588	4.96247e-11	0.000456478	1.78473e-08	0.163334	0.836209	B_naive	chr16	chr16_28178252_G_C	chr16_28120189_A_C	Alkaline phosphatase
ENSG00000103479	661	1.58439e-37	4.38814e-08	2.55244e-31	0.0697623	0.930238	B_naive	chr16	chr16_53435050_C_T	chr16_53395261_C_T	Alkaline phosphatase
ENSG00000166971	509	4.45016e-13	4.07582e-08	7.16917e-07	0.0647258	0.935273	B_naive	chr16	chr16_53395261_C_T	chr16_53395261_C_T	Alkaline phosphatase
ENSG00000260891	376	6.04179e-14	1.95505e-12	0.00233154	0.0745224	0.923146	B_naive	chr16	chr16_68199219_T_A	chr16_68199219_A_T	Alkaline phosphatase
ENSG00000167523	961	3.31994e-08	1.02955e-05	0.000325146	0.0999311	0.899733	B_naive	chr16	chr16_89667941_T_C	chr16_89667941_C_T	Alkaline phosphatase
ENSG00000262810	601	0.000447185	0.000220152	0.122873	0.0596745	0.816785	B_naive	chr17	chr17_2091960_G_A	chr17_2091960_A_G	Alkaline phosphatase
ENSG00000129250	720	3.90188e-30	0.000285097	1.72922e-27	0.125474	0.874241	B_naive	chr17	chr17_4999178_C_T	chr17_4902142_A_C	Alkaline phosphatase
ENSG00000236234	394	8.29261e-12	1.98841e-11	0.045683	0.108694	0.845623	B_naive	chr17	chr17_45467013_G_A	chr17_45493314_C_T	Alkaline phosphatase
ENSG00000159202	622	3.89391e-28	2.31612e-07	2.94842e-22	0.174548	0.825451	B_naive	chr17	chr17_48904057_T_C	chr17_48897372_C_T	Alkaline phosphatase
ENSG00000177150	825	2.6965e-07	0.0024857	1.52806e-05	0.140003	0.857496	B_naive	chr18	chr18_13725675_C_A	chr18_13660591_A_C	Alkaline phosphatase
ENSG00000288839	759	2.63032e-44	0.00172805	1.49045e-42	0.0970169	0.901255	B_naive	chr18	chr18_13734905_C_T	chr18_13660591_A_C	Alkaline phosphatase
ENSG00000130856	1378	0.000890005	0.000585168	0.0457429	0.0291894	0.923593	B_naive	chr18	chr18_76853180_G_A	chr18_76853180_A_G	Alkaline phosphatase
ENSG00000286186	1040	1.25103e-71	1.95967e-11	2.60311e-62	0.039816	0.960184	B_naive	chr18	chr18_79464810_G_A	chr18_79467476_A_G	Alkaline phosphatase
ENSG00000254858	705	1.13858e-23	5.71707e-09	4.68617e-17	0.0225529	0.977447	B_naive	chr19	chr19_18195014_C_T	chr19_18175134_A_G	Alkaline phosphatase
ENSG00000176222	823	5.43082e-05	0.000239548	0.0313964	0.137656	0.830654	B_naive	chr19	chr19_43863759_T_C	chr19_43866869_C_T	Alkaline phosphatase
ENSG00000267058	741	2.42597e-07	0.000131013	0.000140205	0.074792	0.924937	B_naive	chr19	chr19_43924968_C_T	chr19_43866869_C_T	Alkaline phosphatase
ENSG00000267191	734	1.39569e-05	0.000167052	0.00806204	0.0955997	0.896157	B_naive	chr19	chr19_43866869_C_T	chr19_43866869_C_T	Alkaline phosphatase
ENSG00000142227	780	1.38421e-10	3.18997e-05	2.12493e-07	0.0480178	0.95195	B_naive	chr19	chr19_48340009_A_G	chr19_48365921_C_T	Alkaline phosphatase
ENSG00000198046	696	1.73606e-22	4.39098e-08	3.30638e-17	0.00737014	0.99263	B_naive	chr19	chr19_56552547_T_G	chr19_56552547_G_T	Alkaline phosphatase
ENSG00000197016	846	1.10755e-07	4.92357e-08	0.0228414	0.00918611	0.967972	B_naive	chr19	chr19_56552547_T_G	chr19_56552547_G_T	Alkaline phosphatase
ENSG00000286125	1226	1.97185e-09	3.08052e-07	6.5708e-05	0.00927457	0.990659	B_naive	chr19	chr19_56572755_C_T	chr19_56591910_A_C	Alkaline phosphatase
ENSG00000197586	761	3.76536e-83	2.66835e-80	0.000137222	0.0963394	0.903523	B_naive	chr20	chr20_25325702_A_G	chr20_25298327_A_G	Alkaline phosphatase
ENSG00000213742	676	7.40214e-84	6.80072e-80	6.07587e-06	0.054877	0.945117	B_naive	chr20	chr20_25567131_A_G	chr20_25567131_A_G	Alkaline phosphatase
ENSG00000101336	471	0.000118571	0.000328694	0.00529039	0.0136851	0.980577	B_naive	chr20	chr20_32058156_T_C	chr20_32058156_C_T	Alkaline phosphatase
ENSG00000196700	597	1.3472e-25	1.69561e-06	1.12179e-21	0.0131321	0.986866	B_naive	chr20	chr20_63951111_A_G	chr20_63982985_A_G	Alkaline phosphatase
ENSG00000099977	687	1.20946e-71	1.26846e-10	1.23451e-63	0.0119593	0.988041	B_naive	chr22	chr22_23924680_G_A	chr22_23924860_C_T	Alkaline phosphatase
ENSG00000100124	407	6.18502e-06	0.000838747	0.000415279	0.0553723	0.943367	B_naive	chr22	chr22_37844361_G_C	chr22_37734378_A_C	Alkaline phosphatase
ENSG00000188976	708	9.70185e-09	2.72233e-05	1.92231e-06	0.00439841	0.995572	CD14_Mono	chr1	chr1_955679_C_T	chr1_960891_C_T	Alkaline phosphatase
ENSG00000162613	512	1.66934e-17	2.14209e-06	7.81714e-15	3.09691e-06	0.999995	CD14_Mono	chr1	chr1_77984833_C_A	chr1_77984833_A_C	Alkaline phosphatase
ENSG00000117505	502	5.22732e-08	2.08411e-06	0.00310865	0.123067	0.873822	CD14_Mono	chr1	chr1_93367008_A_T	chr1_93350843_A_G	Alkaline phosphatase
ENSG00000069275	691	1.30761e-09	9.39919e-06	8.75232e-06	0.061974	0.938008	CD14_Mono	chr1	chr1_205683928_C_T	chr1_205749340_A_G	Alkaline phosphatase
ENSG00000178295	651	3.67725e-26	0.000287077	1.95458e-24	0.0142736	0.985439	CD14_Mono	chr2	chr2_17754513_T_C	chr2_17754513_C_T	Alkaline phosphatase
ENSG00000172954	1481	8.36496e-39	2.64541e-09	1.31076e-31	0.0405885	0.959411	CD14_Mono	chr2	chr2_30454409_A_G	chr2_30454409_A_G	Alkaline phosphatase
ENSG00000163219	1275	2.14923e-10	1.72055e-07	9.40135e-06	0.00653275	0.993458	CD14_Mono	chr2	chr2_68752199_G_T	chr2_68770118_C_G	Alkaline phosphatase
ENSG00000198586	1100	5.9593e-18	8.58402e-07	4.54316e-13	0.0645457	0.935453	CD14_Mono	chr2	chr2_171080032_A_T	chr2_171010642_A_G	Alkaline phosphatase
ENSG00000273456	349	4.3485e-17	1.93088e-08	7.81371e-11	0.0337292	0.966271	CD14_Mono	chr2	chr2_202424051_T_G	chr2_202381010_A_G	Alkaline phosphatase
ENSG00000289294	354	4.45943e-20	4.64175e-19	0.00836019	0.0861143	0.905526	CD14_Mono	chr2	chr2_203241441_A_G	chr2_203289829_C_T	Alkaline phosphatase
ENSG00000261338	451	1.2785e-17	3.27509e-10	1.96822e-09	0.0494686	0.950531	CD14_Mono	chr2	chr2_218257367_G_A	chr2_218259499_A_G	Alkaline phosphatase
ENSG00000179921	456	1.63021e-10	1.08076e-09	0.0250966	0.165571	0.809332	CD14_Mono	chr2	chr2_218257367_G_A	chr2_218259499_A_G	Alkaline phosphatase
ENSG00000127837	476	3.25052e-10	2.44269e-10	0.0500408	0.0366913	0.913268	CD14_Mono	chr2	chr2_218257367_G_A	chr2_218259499_A_G	Alkaline phosphatase
ENSG00000213672	253	8.03438e-11	2.04485e-05	1.79577e-07	0.0447493	0.95523	CD14_Mono	chr3	chr3_48714387_G_T	chr3_48683607_A_G	Alkaline phosphatase
ENSG00000114302	351	1.59138e-06	5.49014e-05	0.00459325	0.157626	0.837724	CD14_Mono	chr3	chr3_48724838_C_T	chr3_48683607_A_G	Alkaline phosphatase
ENSG00000067560	411	3.42769e-08	4.24287e-05	8.49767e-05	0.10429	0.895582	CD14_Mono	chr3	chr3_49333111_C_G	chr3_49333111_C_G	Alkaline phosphatase
ENSG00000145022	344	2.03628e-07	5.9133e-05	0.000483584	0.139571	0.859886	CD14_Mono	chr3	chr3_49333111_C_G	chr3_49333111_C_G	Alkaline phosphatase
ENSG00000145020	354	1.53153e-09	5.73898e-05	3.68293e-06	0.137145	0.862794	CD14_Mono	chr3	chr3_49506082_C_T	chr3_49333111_C_G	Alkaline phosphatase
ENSG00000163714	853	3.08723e-06	1.38742e-05	0.0201655	0.089735	0.890082	CD14_Mono	chr3	chr3_143047902_C_T	chr3_143047902_C_T	Alkaline phosphatase
ENSG00000268129	548	1.11139e-06	1.30355e-05	0.00725782	0.0842187	0.908509	CD14_Mono	chr3	chr3_143047902_C_T	chr3_143047902_C_T	Alkaline phosphatase
ENSG00000023892	594	1.17197e-58	6.82689e-09	1.6969e-51	0.0979452	0.902055	CD14_Mono	chr6	chr6_35306022_A_G	chr6_35374098_A_G	Alkaline phosphatase
ENSG00000091831	2472	1.30616e-05	0.000287714	0.0034515	0.0754899	0.920758	CD14_Mono	chr6	chr6_151591372_G_A	chr6_151580274_C_T	Alkaline phosphatase
ENSG00000164850	1133	1.06364e-08	8.91098e-06	4.07491e-05	0.0331721	0.966778	CD14_Mono	chr7	chr7_1099085_T_G	chr7_1099085_G_T	Alkaline phosphatase
ENSG00000178381	946	8.25713e-06	2.60367e-05	0.0311822	0.0974533	0.87133	CD14_Mono	chr7	chr7_1099080_C_T	chr7_1099085_G_T	Alkaline phosphatase
ENSG00000228649	872	6.8765e-51	9.1047e-06	7.6414e-49	1.17656e-05	0.999979	CD14_Mono	chr7	chr7_22854176_C_G	chr7_22854176_C_G	Alkaline phosphatase
ENSG00000106635	471	1.29552e-20	5.52335e-20	0.0166674	0.070147	0.913186	CD14_Mono	chr7	chr7_73599571_C_T	chr7_73599571_C_T	Alkaline phosphatase
ENSG00000128604	582	0.000163333	0.000383184	0.00893908	0.0200008	0.970514	CD14_Mono	chr7	chr7_128936032_T_C	chr7_128936032_C_T	Alkaline phosphatase
ENSG00000231794	578	4.57664e-13	3.44322e-07	1.30795e-07	0.0975007	0.902499	CD14_Mono	chr7	chr7_135172824_C_T	chr7_135227032_C_T	Alkaline phosphatase
ENSG00000155189	1269	5.72825e-15	1.59178e-06	9.91686e-11	0.0266787	0.97332	CD14_Mono	chr8	chr8_6728343_A_G	chr8_6729749_A_T	Alkaline phosphatase
ENSG00000095261	484	1.09121e-07	0.000106148	3.14701e-05	0.0296424	0.97022	CD14_Mono	chr9	chr9_120809760_A_G	chr9_120755426_G_T	Alkaline phosphatase
ENSG00000119403	508	1.29518e-05	0.000265896	0.00423831	0.0861014	0.909381	CD14_Mono	chr9	chr9_120869364_G_C	chr9_120978206_C_T	Alkaline phosphatase
ENSG00000106804	827	6.31219e-19	0.000102926	6.95385e-16	0.112501	0.887396	CD14_Mono	chr9	chr9_121002175_T_G	chr9_121090581_C_T	Alkaline phosphatase
ENSG00000119408	868	1.54278e-52	1.79019e-06	1.484e-49	0.000722709	0.999276	CD14_Mono	chr9	chr9_124223579_T_C	chr9_124223579_C_T	Alkaline phosphatase
ENSG00000181915	632	1.77923e-12	6.74302e-12	0.040375	0.152208	0.807417	CD14_Mono	chr10	chr10_62860282_C_T	chr10_62860282_C_T	Alkaline phosphatase
ENSG00000107798	1285	8.43305e-104	0.000244719	1.1685e-101	0.0329421	0.966813	CD14_Mono	chr10	chr10_89243047_C_T	chr10_89246195_A_G	Alkaline phosphatase
ENSG00000134574	471	1.03747e-38	0.00777368	2.23658e-37	0.16676	0.825466	CD14_Mono	chr11	chr11_47227912_G_C	chr11_47338155_A_C	Alkaline phosphatase
ENSG00000134571	560	1.59404e-13	0.000103802	1.24797e-10	0.0803472	0.919549	CD14_Mono	chr11	chr11_47377412_G_A	chr11_47410415_C_T	Alkaline phosphatase
ENSG00000165917	429	9.81331e-07	5.03286e-07	0.0382648	0.0186815	0.943052	CD14_Mono	chr11	chr11_47525494_T_C	chr11_47525494_C_T	Alkaline phosphatase
ENSG00000134825	480	3.53555e-80	2.29685e-75	7.29037e-07	0.0464079	0.953591	CD14_Mono	chr11	chr11_61820833_A_G	chr11_61820833_A_G	Alkaline phosphatase
ENSG00000110080	937	1.97408e-152	1.66803e-150	0.000171086	0.0134698	0.986359	CD14_Mono	chr11	chr11_126415406_G_A	chr11_126415406_A_G	Alkaline phosphatase
ENSG00000290285	696	1.13763e-17	5.36852e-18	0.0718187	0.0329963	0.895185	CD14_Mono	chr12	chr12_358853_C_T	chr12_358853_C_T	Alkaline phosphatase
ENSG00000182544	401	7.17253e-23	1.4844e-22	0.0100869	0.0199054	0.970008	CD14_Mono	chr12	chr12_53333761_T_C	chr12_53333761_C_T	Alkaline phosphatase
ENSG00000151135	590	2.68751e-19	1.87013e-14	7.97023e-07	0.054516	0.945483	CD14_Mono	chr12	chr12_106956389_A_G	chr12_106927970_C_T	Alkaline phosphatase
ENSG00000185896	694	5.98258e-15	0.00013448	4.45772e-14	2.16566e-06	0.999863	CD14_Mono	chr13	chr13_113272893_G_T	chr13_113272893_G_T	Alkaline phosphatase
ENSG00000259138	391	6.27233e-15	2.38786e-06	4.9769e-10	0.188658	0.811339	CD14_Mono	chr14	chr14_75061101_C_A	chr14_75029996_A_G	Alkaline phosphatase
ENSG00000103479	661	2.44601e-13	4.65759e-08	3.9405e-07	0.0741074	0.925892	CD14_Mono	chr16	chr16_53422749_G_A	chr16_53395261_C_T	Alkaline phosphatase
ENSG00000166971	509	2.3882e-17	4.54925e-08	3.84736e-11	0.0723605	0.927639	CD14_Mono	chr16	chr16_53444110_G_A	chr16_53395261_C_T	Alkaline phosphatase
ENSG00000167523	961	8.7296e-14	1.09328e-05	8.54954e-10	0.106179	0.89381	CD14_Mono	chr16	chr16_89671868_G_C	chr16_89667941_C_T	Alkaline phosphatase
ENSG00000186594	764	4.22386e-27	3.25566e-27	0.0394944	0.0295104	0.930995	CD14_Mono	chr17	chr17_1715069_T_C	chr17_1715069_C_T	Alkaline phosphatase
ENSG00000141258	656	0.000736778	0.000134718	0.0275933	0.00407793	0.967457	CD14_Mono	chr17	chr17_2337584_C_T	chr17_2337584_C_T	Alkaline phosphatase
ENSG00000205710	608	5.55109e-06	8.67222e-05	0.00614319	0.0950736	0.898691	CD14_Mono	chr17	chr17_4869467_G_A	chr17_4869467_A_G	Alkaline phosphatase
ENSG00000159314	495	6.15025e-24	3.35279e-11	3.3881e-14	0.183885	0.816115	CD14_Mono	chr17	chr17_45449659_C_T	chr17_45493314_C_T	Alkaline phosphatase
ENSG00000159199	610	1.15926e-08	1.71346e-07	0.00877775	0.128878	0.862344	CD14_Mono	chr17	chr17_48949069_C_T	chr17_48897372_C_T	Alkaline phosphatase
ENSG00000159202	622	3.76877e-47	1.3302e-07	2.85367e-41	0.0998208	0.900179	CD14_Mono	chr17	chr17_48902956_C_T	chr17_48897372_C_T	Alkaline phosphatase
ENSG00000230532	572	3.56982e-10	1.94022e-07	0.000270303	0.146058	0.853672	CD14_Mono	chr17	chr17_48909254_C_T	chr17_48897372_C_T	Alkaline phosphatase
ENSG00000170412	838	6.599e-65	4.72109e-08	3.88942e-60	0.00178437	0.998216	CD14_Mono	chr17	chr17_74442833_C_G	chr17_74442833_C_G	Alkaline phosphatase
ENSG00000101665	762	4.8458e-05	0.000348613	0.00332008	0.0229117	0.973371	CD14_Mono	chr18	chr18_48939170_A_C	chr18_48943294_A_G	Alkaline phosphatase
ENSG00000176641	1106	5.39946e-10	1.13445e-05	1.40635e-06	0.0285766	0.971411	CD14_Mono	chr18	chr18_61962408_T_C	chr18_61946322_A_C	Alkaline phosphatase
ENSG00000286186	1040	2.32187e-26	4.46218e-12	4.83127e-17	0.00829305	0.991707	CD14_Mono	chr18	chr18_79467476_A_G	chr18_79467476_A_G	Alkaline phosphatase
ENSG00000178951	673	3.44597e-08	5.02649e-07	0.000982414	0.0133444	0.985673	CD14_Mono	chr19	chr19_4069428_G_A	chr19_4069428_A_G	Alkaline phosphatase
ENSG00000269145	730	1.48402e-11	9.86433e-09	7.18426e-05	0.0468009	0.953127	CD14_Mono	chr19	chr19_18195014_C_T	chr19_18175134_A_G	Alkaline phosphatase
ENSG00000142227	780	1.11826e-08	4.09305e-05	1.71667e-05	0.0618951	0.938047	CD14_Mono	chr19	chr19_48340009_A_G	chr19_48365921_C_T	Alkaline phosphatase
ENSG00000197951	974	2.4911e-07	2.63712e-07	0.0513749	0.0534913	0.895133	CD14_Mono	chr19	chr19_56552547_T_G	chr19_56552547_G_T	Alkaline phosphatase
ENSG00000198171	795	6.05376e-10	7.03033e-06	5.60075e-06	0.0641066	0.935881	CD14_Mono	chr20	chr20_3203663_A_G	chr20_3212831_C_T	Alkaline phosphatase
ENSG00000064601	571	4.75684e-11	1.11837e-07	2.85645e-05	0.0662237	0.933748	CD14_Mono	chr20	chr20_45991599_C_T	chr20_45991599_C_T	Alkaline phosphatase
ENSG00000235888	1006	1.38058e-14	2.8196e-08	4.90918e-09	0.00903519	0.990965	CD14_Mono	chr21	chr21_39094373_G_T	chr21_39093975_C_T	Alkaline phosphatase
ENSG00000240972	931	1.49301e-50	6.03949e-11	1.52392e-42	0.00516971	0.99483	CD14_Mono	chr22	chr22_23924860_C_T	chr22_23924860_C_T	Alkaline phosphatase
ENSG00000099977	687	1.8093e-99	7.30194e-11	1.84677e-91	0.00645963	0.99354	CD14_Mono	chr22	chr22_23924680_G_A	chr22_23924860_C_T	Alkaline phosphatase
ENSG00000100106	720	7.47446e-12	0.000365863	1.40953e-09	0.068063	0.931571	CD14_Mono	chr22	chr22_37708698_A_T	chr22_37721936_C_T	Alkaline phosphatase
ENSG00000100124	407	4.42886e-12	0.000707789	2.97365e-10	0.0465701	0.952722	CD14_Mono	chr22	chr22_37844361_G_C	chr22_37734378_A_C	Alkaline phosphatase
ENSG00000186951	896	0.000256096	0.000537039	0.0174386	0.0356229	0.946145	CD14_Mono	chr22	chr22_46129477_T_C	chr22_46129477_C_T	Alkaline phosphatase
ENSG00000188976	708	3.17895e-51	2.56239e-05	6.29872e-49	0.00408119	0.995893	CD16_Mono	chr1	chr1_955679_C_T	chr1_960891_C_T	Alkaline phosphatase
ENSG00000287422	411	4.67884e-24	1.32725e-10	4.51209e-15	0.127122	0.872878	CD16_Mono	chr1	chr1_39188322_T_C	chr1_39222787_A_T	Alkaline phosphatase
ENSG00000162613	512	5.34227e-13	2.14278e-06	2.50166e-10	3.41907e-06	0.999994	CD16_Mono	chr1	chr1_77984833_C_A	chr1_77984833_A_C	Alkaline phosphatase
ENSG00000069275	691	1.3469e-09	4.8976e-06	9.0153e-06	0.0318132	0.968173	CD16_Mono	chr1	chr1_205677330_C_T	chr1_205749340_A_G	Alkaline phosphatase
ENSG00000178295	651	0.000235008	0.00112882	0.0124914	0.0590736	0.927071	CD16_Mono	chr2	chr2_17739278_A_G	chr2_17754513_C_T	Alkaline phosphatase
ENSG00000172954	1481	1.82097e-30	2.45071e-09	2.85339e-23	0.0375349	0.962465	CD16_Mono	chr2	chr2_30453556_C_T	chr2_30454409_A_G	Alkaline phosphatase
ENSG00000234572	771	0.00339909	0.00180034	0.127338	0.0666439	0.800819	CD16_Mono	chr2	chr2_64748785_C_T	chr2_64759459_A_G	Alkaline phosphatase
ENSG00000289035	605	7.97346e-07	0.0014152	7.3522e-05	0.129625	0.868886	CD16_Mono	chr2	chr2_113386623_T_A	chr2_113411398_A_G	Alkaline phosphatase
ENSG00000115806	534	4.88688e-09	5.15659e-06	0.000160762	0.168804	0.831031	CD16_Mono	chr2	chr2_171010642_A_G	chr2_171010642_A_G	Alkaline phosphatase
ENSG00000198586	1100	4.96979e-23	8.48657e-07	3.78879e-18	0.063802	0.936197	CD16_Mono	chr2	chr2_171076504_G_A	chr2_171010642_A_G	Alkaline phosphatase
ENSG00000163249	719	0.00522491	0.00144791	0.133511	0.0361746	0.823642	CD16_Mono	chr2	chr2_207671812_C_A	chr2_207671812_A_C	Alkaline phosphatase
ENSG00000261338	451	2.02222e-12	3.55369e-10	0.000311316	0.0537622	0.945926	CD16_Mono	chr2	chr2_218257367_G_A	chr2_218259499_A_G	Alkaline phosphatase
ENSG00000179921	456	1.15634e-10	2.19264e-10	0.0178015	0.0328056	0.949393	CD16_Mono	chr2	chr2_218259499_G_A	chr2_218259499_A_G	Alkaline phosphatase
ENSG00000127837	476	1.1962e-10	3.87446e-10	0.0184151	0.0587234	0.922861	CD16_Mono	chr2	chr2_218259499_G_A	chr2_218259499_A_G	Alkaline phosphatase
ENSG00000135926	500	7.25827e-11	3.13168e-10	0.0111739	0.0472698	0.941556	CD16_Mono	chr2	chr2_218259499_G_A	chr2_218259499_A_G	Alkaline phosphatase
ENSG00000114650	345	1.04566e-12	9.53036e-09	1.07024e-05	0.0966404	0.903349	CD16_Mono	chr3	chr3_47443463_C_G	chr3_47319592_G_T	Alkaline phosphatase
ENSG00000286242	402	2.66951e-09	1.24491e-08	0.0337254	0.156467	0.809808	CD16_Mono	chr4	chr4_102909539_T_C	chr4_102766051_A_G	Alkaline phosphatase
ENSG00000152684	844	1.11989e-09	3.5158e-10	0.0533926	0.0158314	0.930776	CD16_Mono	chr5	chr5_52785075_T_C	chr5_52800100_A_C	Alkaline phosphatase
ENSG00000196821	855	3.19578e-07	2.79682e-07	0.0494485	0.0423672	0.908184	CD16_Mono	chr6	chr6_34635914_G_A	chr6_34635914_A_G	Alkaline phosphatase
ENSG00000023892	594	3.32801e-42	6.38447e-09	4.81865e-35	0.0915328	0.908467	CD16_Mono	chr6	chr6_35254720_G_A	chr6_35374098_A_G	Alkaline phosphatase
ENSG00000135535	765	3.003e-09	1.96493e-06	0.000121324	0.0784636	0.921413	CD16_Mono	chr6	chr6_109319675_G_A	chr6_109319675_A_G	Alkaline phosphatase
ENSG00000228649	872	6.87911e-36	9.1047e-06	7.6443e-34	1.17656e-05	0.999979	CD16_Mono	chr7	chr7_22854176_C_G	chr7_22854176_C_G	Alkaline phosphatase
ENSG00000106635	471	5.41776e-20	3.40393e-20	0.0697018	0.0429056	0.887393	CD16_Mono	chr7	chr7_73599571_C_T	chr7_73599571_C_T	Alkaline phosphatase
ENSG00000146830	467	2.19179e-06	0.000117335	0.000698752	0.0364442	0.962737	CD16_Mono	chr7	chr7_100769294_G_A	chr7_100769294_A_G	Alkaline phosphatase
ENSG00000128604	582	2.8891e-14	0.000240193	1.58118e-12	0.0121579	0.987602	CD16_Mono	chr7	chr7_128936032_T_C	chr7_128936032_C_T	Alkaline phosphatase
ENSG00000231794	578	1.72439e-10	3.48546e-07	4.9281e-05	0.0987091	0.901241	CD16_Mono	chr7	chr7_135173036_C_A	chr7_135227032_C_T	Alkaline phosphatase
ENSG00000155189	1269	7.1757e-13	3.80525e-06	1.24227e-08	0.0650335	0.934963	CD16_Mono	chr8	chr8_6729749_A_T	chr8_6729749_A_T	Alkaline phosphatase
ENSG00000253893	594	7.66168e-70	7.0413e-44	3.63662e-28	0.0324541	0.967546	CD16_Mono	chr8	chr8_8230708_T_C	chr8_8283379_C_T	Alkaline phosphatase
ENSG00000291049	652	2.51536e-53	3.49179e-43	1.19392e-11	0.164903	0.835097	CD16_Mono	chr8	chr8_8230708_T_C	chr8_8283379_C_T	Alkaline phosphatase
ENSG00000246477	858	1.29765e-53	3.73443e-53	0.03146	0.0896581	0.878882	CD16_Mono	chr8	chr8_11251760_T_C	chr8_11251760_C_T	Alkaline phosphatase
ENSG00000119403	508	2.01993e-07	0.000383229	6.60993e-05	0.124531	0.875019	CD16_Mono	chr9	chr9_120871762_G_A	chr9_120978206_C_T	Alkaline phosphatase
ENSG00000056558	524	4.72141e-06	0.000375514	0.00201942	0.159776	0.837825	CD16_Mono	chr9	chr9_120921704_G_T	chr9_120978206_C_T	Alkaline phosphatase
ENSG00000119396	542	3.65375e-07	8.44321e-05	0.000534472	0.122631	0.87675	CD16_Mono	chr9	chr9_121226736_A_G	chr9_121226736_A_G	Alkaline phosphatase
ENSG00000119408	868	1.2417e-44	1.0012e-05	1.19439e-41	0.00863922	0.991351	CD16_Mono	chr9	chr9_124223484_A_G	chr9_124223579_C_T	Alkaline phosphatase
ENSG00000076685	849	3.3367e-11	8.94082e-12	0.0543381	0.0136281	0.932034	CD16_Mono	chr10	chr10_103076754_A_G	chr10_103076754_A_G	Alkaline phosphatase
ENSG00000134571	560	1.01473e-14	0.000111446	7.94431e-12	0.0863375	0.913551	CD16_Mono	chr11	chr11_47379620_A_C	chr11_47410415_C_T	Alkaline phosphatase
ENSG00000245017	688	1.30153e-06	3.44835e-05	0.000333539	0.0078452	0.991785	CD16_Mono	chr12	chr12_98486598_G_T	chr12_98486598_G_T	Alkaline phosphatase
ENSG00000151135	590	3.73792e-16	1.69063e-14	0.00110854	0.0491885	0.949703	CD16_Mono	chr12	chr12_106902263_C_T	chr12_106927970_C_T	Alkaline phosphatase
ENSG00000259138	391	1.77487e-11	2.04683e-06	1.40831e-06	0.161571	0.838425	CD16_Mono	chr14	chr14_75062916_C_T	chr14_75029996_A_G	Alkaline phosphatase
ENSG00000259240	1296	2.02125e-06	0.000350088	0.000146968	0.024544	0.974957	CD16_Mono	chr15	chr15_51245609_T_C	chr15_51245609_C_T	Alkaline phosphatase
ENSG00000167523	961	7.28321e-10	1.16281e-05	7.13298e-06	0.112996	0.886985	CD16_Mono	chr16	chr16_89679869_T_G	chr16_89667941_C_T	Alkaline phosphatase
ENSG00000159314	495	1.01334e-15	3.56908e-11	5.58237e-06	0.195812	0.804182	CD16_Mono	chr17	chr17_45488233_T_C	chr17_45493314_C_T	Alkaline phosphatase
ENSG00000225190	491	5.51759e-13	2.86891e-11	0.00347578	0.179909	0.816615	CD16_Mono	chr17	chr17_45464671_T_C	chr17_45493314_C_T	Alkaline phosphatase
ENSG00000238083	52	1.02686e-51	3.57017e-08	2.19975e-46	0.00665468	0.993345	CD16_Mono	chr17	chr17_46437877_C_T	chr17_46437877_C_T	Alkaline phosphatase
ENSG00000159199	610	1.72514e-23	1.29107e-07	1.30625e-17	0.0968548	0.903145	CD16_Mono	chr17	chr17_48899394_C_G	chr17_48897372_C_T	Alkaline phosphatase
ENSG00000159202	622	5.0188e-99	1.57117e-07	3.80017e-93	0.118085	0.881914	CD16_Mono	chr17	chr17_48907497_A_T	chr17_48897372_C_T	Alkaline phosphatase
ENSG00000170412	838	4.75716e-79	4.19572e-08	2.80385e-74	0.00147441	0.998526	CD16_Mono	chr17	chr17_74442833_C_G	chr17_74442833_C_G	Alkaline phosphatase
ENSG00000172794	765	0.000552925	0.000155432	0.0796186	0.0214832	0.89819	CD16_Mono	chr17	chr17_74703245_C_A	chr17_74703245_A_C	Alkaline phosphatase
ENSG00000288839	759	3.80055e-06	0.00135728	0.000215355	0.0759865	0.922437	CD16_Mono	chr18	chr18_13659020_C_G	chr18_13660591_A_C	Alkaline phosphatase
ENSG00000101665	762	0.000634246	0.000432595	0.0434551	0.0287123	0.926766	CD16_Mono	chr18	chr18_48939170_A_C	chr18_48943294_A_G	Alkaline phosphatase
ENSG00000286186	1040	6.71961e-44	1.31927e-11	1.39819e-34	0.0264774	0.973523	CD16_Mono	chr18	chr18_79465154_A_G	chr18_79467476_A_G	Alkaline phosphatase
ENSG00000178951	673	1.7328e-07	3.24244e-06	0.00494004	0.0915354	0.903521	CD16_Mono	chr19	chr19_4069428_G_A	chr19_4069428_A_G	Alkaline phosphatase
ENSG00000254858	705	1.59214e-11	1.49734e-08	6.55295e-05	0.0606886	0.939246	CD16_Mono	chr19	chr19_18175134_G_A	chr19_18175134_A_G	Alkaline phosphatase
ENSG00000153879	918	6.05642e-13	1.84786e-13	0.100751	0.0298704	0.869379	CD16_Mono	chr19	chr19_33348648_A_G	chr19_33348648_A_G	Alkaline phosphatase
ENSG00000142227	780	1.16959e-11	5.62489e-05	1.79546e-08	0.0854342	0.91451	CD16_Mono	chr19	chr19_48339145_A_G	chr19_48365921_C_T	Alkaline phosphatase
ENSG00000198171	795	5.82128e-10	2.16238e-05	5.38566e-06	0.199255	0.800718	CD16_Mono	chr20	chr20_3187159_G_C	chr20_3212831_C_T	Alkaline phosphatase
ENSG00000064601	571	3.02808e-08	4.13733e-08	0.0181834	0.0238864	0.95793	CD16_Mono	chr20	chr20_45991599_C_T	chr20_45991599_C_T	Alkaline phosphatase
ENSG00000240972	931	1.10814e-125	6.95421e-11	1.13109e-117	0.00610431	0.993896	CD16_Mono	chr22	chr22_23924539_T_C	chr22_23924860_C_T	Alkaline phosphatase
ENSG00000099977	687	2.79003e-68	1.0083e-10	2.84781e-60	0.00930111	0.990699	CD16_Mono	chr22	chr22_23924767_A_C	chr22_23924860_C_T	Alkaline phosphatase
ENSG00000100124	407	6.38117e-06	0.000703765	0.000428449	0.0463001	0.952561	CD16_Mono	chr22	chr22_37844361_G_C	chr22_37734378_A_C	Alkaline phosphatase
ENSG00000186951	896	6.25318e-12	4.45105e-05	4.25803e-10	0.00203296	0.997923	CD16_Mono	chr22	chr22_46129477_T_C	chr22_46129477_C_T	Alkaline phosphatase
ENSG00000186891	941	7.30794e-05	0.00731767	0.00168252	0.167652	0.823274	CD4_CTL	chr1	chr1_1235602_C_A	chr1_1238902_C_T	Alkaline phosphatase
ENSG00000127603	1466	2.22641e-21	3.05863e-14	3.64408e-09	0.0493531	0.950647	CD4_CTL	chr1	chr1_39528873_A_T	chr1_39531044_C_T	Alkaline phosphatase
ENSG00000162613	512	6.18759e-10	2.14513e-06	2.8975e-07	4.51967e-06	0.999993	CD4_CTL	chr1	chr1_77984833_C_A	chr1_77984833_A_C	Alkaline phosphatase
ENSG00000117505	502	5.08736e-10	1.13073e-06	3.02542e-05	0.0663099	0.933659	CD4_CTL	chr1	chr1_93388960_T_C	chr1_93350843_A_G	Alkaline phosphatase
ENSG00000160712	757	2.17695e-36	1.42215e-35	0.0196818	0.127724	0.852594	CD4_CTL	chr1	chr1_154452980_G_A	chr1_154447416_A_G	Alkaline phosphatase
ENSG00000178295	650	3.17122e-06	0.000850577	0.000168561	0.0442562	0.954721	CD4_CTL	chr2	chr2_17739278_A_G	chr2_17754513_C_T	Alkaline phosphatase
ENSG00000172954	1481	8.6545e-52	2.98804e-09	1.35612e-44	0.0459622	0.954038	CD4_CTL	chr2	chr2_30515516_G_A	chr2_30454409_A_G	Alkaline phosphatase
ENSG00000163219	1275	3.89812e-08	1.62486e-07	0.00170515	0.00611544	0.992179	CD4_CTL	chr2	chr2_68752009_A_C	chr2_68770118_C_G	Alkaline phosphatase
ENSG00000123612	535	2.49492e-12	3.79812e-06	7.89878e-09	0.0110357	0.988961	CD4_CTL	chr2	chr2_157625480_A_G	chr2_157578057_C_T	Alkaline phosphatase
ENSG00000168918	1316	7.85019e-32	0.000172466	5.27821e-29	0.115084	0.884744	CD4_CTL	chr2	chr2_233234402_C_G	chr2_233302892_C_T	Alkaline phosphatase
ENSG00000160799	450	2.41085e-10	2.3851e-07	8.70192e-05	0.0851749	0.914738	CD4_CTL	chr3	chr3_47005352_G_C	chr3_47005352_C_G	Alkaline phosphatase
ENSG00000160796	347	9.58575e-26	1.56819e-07	4.20043e-20	0.0677853	0.932215	CD4_CTL	chr3	chr3_47096763_A_G	chr3_47005352_C_G	Alkaline phosphatase
ENSG00000067560	411	1.3051e-05	3.07133e-05	0.0323549	0.0752496	0.892352	CD4_CTL	chr3	chr3_49333111_C_G	chr3_49333111_C_G	Alkaline phosphatase
ENSG00000152684	844	2.58426e-11	2.15335e-10	0.00123209	0.00927695	0.989491	CD4_CTL	chr5	chr5_52800100_C_A	chr5_52800100_A_C	Alkaline phosphatase
ENSG00000231794	578	1.89537e-08	3.41018e-07	0.00541675	0.0965607	0.898022	CD4_CTL	chr7	chr7_135210780_T_C	chr7_135227032_C_T	Alkaline phosphatase
ENSG00000165406	1132	4.7161e-09	1.68605e-08	0.0203315	0.0717792	0.907889	CD4_CTL	chr10	chr10_45592444_G_A	chr10_45625598_C_T	Alkaline phosphatase
ENSG00000172661	456	2.57598e-09	1.17176e-08	0.00655278	0.0288426	0.964605	CD4_CTL	chr10	chr10_45727276_C_G	chr10_45727276_C_G	Alkaline phosphatase
ENSG00000107798	1285	5.3562e-08	0.000175828	7.42168e-06	0.0233867	0.97643	CD4_CTL	chr10	chr10_89245159_C_A	chr10_89246195_A_G	Alkaline phosphatase
ENSG00000151893	1148	1.17664e-06	8.74174e-07	0.0427411	0.0308278	0.926429	CD4_CTL	chr10	chr10_118760432_G_T	chr10_118760432_G_T	Alkaline phosphatase
ENSG00000175352	727	4.89646e-15	4.89246e-15	0.0423496	0.0413988	0.916252	CD4_CTL	chr11	chr11_8873291_T_G	chr11_8896429_C_T	Alkaline phosphatase
ENSG00000109919	354	1.71743e-11	1.49486e-07	2.72384e-06	0.0227311	0.977266	CD4_CTL	chr11	chr11_47641497_A_G	chr11_47641497_A_G	Alkaline phosphatase
ENSG00000134825	480	2.81682e-77	4.61136e-75	0.000580833	0.0941821	0.905237	CD4_CTL	chr11	chr11_61820833_A_G	chr11_61820833_A_G	Alkaline phosphatase
ENSG00000151704	875	1.24011e-08	9.73656e-05	1.50338e-05	0.117153	0.882734	CD4_CTL	chr11	chr11_128797907_C_T	chr11_128790267_C_T	Alkaline phosphatase
ENSG00000109956	949	8.66474e-23	5.36772e-16	6.03713e-09	0.0364358	0.963564	CD4_CTL	chr11	chr11_134394333_A_G	chr11_134393834_A_C	Alkaline phosphatase
ENSG00000255545	1309	4.2214e-23	6.80253e-16	2.94125e-09	0.0464429	0.953557	CD4_CTL	chr11	chr11_134393834_C_A	chr11_134393834_A_C	Alkaline phosphatase
ENSG00000151135	590	1.56627e-16	2.07544e-14	0.0004645	0.0606115	0.938924	CD4_CTL	chr12	chr12_106956598_C_G	chr12_106927970_C_T	Alkaline phosphatase
ENSG00000198270	463	4.35791e-21	4.10299e-20	0.0177992	0.166764	0.815437	CD4_CTL	chr12	chr12_111938186_A_C	chr12_111938186_A_C	Alkaline phosphatase
ENSG00000259138	391	8.63318e-29	2.43346e-06	6.85017e-24	0.19228	0.807718	CD4_CTL	chr14	chr14_75060806_G_A	chr14_75029996_A_G	Alkaline phosphatase
ENSG00000141098	318	2.26352e-09	6.42088e-09	0.0259796	0.0727947	0.901226	CD4_CTL	chr16	chr16_67802649_T_A	chr16_67802649_A_T	Alkaline phosphatase
ENSG00000167261	291	6.62875e-13	2.85132e-12	0.0200977	0.0855547	0.894348	CD4_CTL	chr16	chr16_68092732_C_A	chr16_68012734_C_T	Alkaline phosphatase
ENSG00000158792	986	1.17727e-08	1.10074e-05	0.000115298	0.10691	0.892963	CD4_CTL	chr16	chr16_89667941_T_C	chr16_89667941_C_T	Alkaline phosphatase
ENSG00000238083	52	5.15482e-38	2.61678e-08	1.10427e-32	0.00461028	0.99539	CD4_CTL	chr17	chr17_46622485_G_A	chr17_46437877_C_T	Alkaline phosphatase
ENSG00000159199	610	1.34275e-16	1.49559e-07	1.01671e-10	0.112356	0.887644	CD4_CTL	chr17	chr17_48897372_T_C	chr17_48897372_C_T	Alkaline phosphatase
ENSG00000159202	622	8.56574e-15	1.7003e-07	6.48588e-09	0.127873	0.872127	CD4_CTL	chr17	chr17_48955258_G_C	chr17_48897372_C_T	Alkaline phosphatase
ENSG00000288839	759	2.82399e-13	0.00158564	1.60019e-11	0.0889394	0.909475	CD4_CTL	chr18	chr18_13725675_C_A	chr18_13660591_A_C	Alkaline phosphatase
ENSG00000286186	1040	5.10639e-33	1.04006e-11	1.06252e-23	0.0206619	0.979338	CD4_CTL	chr18	chr18_79457632_T_G	chr18_79467476_A_G	Alkaline phosphatase
ENSG00000096996	858	1.30137e-10	1.29895e-08	0.000629875	0.0619327	0.937437	CD4_CTL	chr19	chr19_18088520_T_C	chr19_18175134_A_G	Alkaline phosphatase
ENSG00000105245	670	1.37865e-20	1.1402e-19	0.00244099	0.0192097	0.978349	CD4_CTL	chr19	chr19_40786499_A_G	chr19_40786499_A_G	Alkaline phosphatase
ENSG00000142227	780	4.18796e-18	2.56813e-05	6.42902e-15	0.0384623	0.961512	CD4_CTL	chr19	chr19_48340009_A_G	chr19_48365921_C_T	Alkaline phosphatase
ENSG00000131069	516	2.48438e-07	0.00117412	2.4654e-05	0.115633	0.883168	CD4_CTL	chr20	chr20_34828860_T_C	chr20_35016239_C_T	Alkaline phosphatase
ENSG00000101000	589	2.52321e-05	1.42509e-05	0.0659312	0.0363396	0.89769	CD4_CTL	chr20	chr20_35174034_C_G	chr20_35146209_A_G	Alkaline phosphatase
ENSG00000240972	931	1.6746e-29	7.01351e-11	1.70928e-21	0.0061649	0.993835	CD4_CTL	chr22	chr22_23924860_C_T	chr22_23924860_C_T	Alkaline phosphatase
ENSG00000100106	720	4.70037e-09	9.91447e-05	8.86397e-07	0.0177145	0.982185	CD4_CTL	chr22	chr22_37718496_C_T	chr22_37721936_C_T	Alkaline phosphatase
ENSG00000184381	831	1.3618e-09	4.47604e-08	0.00127267	0.0408729	0.957854	CD4_CTL	chr22	chr22_38205224_G_T	chr22_38203971_A_G	Alkaline phosphatase
ENSG00000131584	835	0.000306741	0.000556509	0.0070419	0.0117956	0.980299	CD4_Naive	chr1	chr1_1221049_C_G	chr1_1238902_C_T	Alkaline phosphatase
ENSG00000204160	326	1.8902e-07	3.50496e-08	0.00792401	0.000477738	0.991598	CD4_Naive	chr1	chr1_26853597_A_C	chr1_26853597_A_C	Alkaline phosphatase
ENSG00000236200	538	7.06696e-19	4.67544e-14	9.15574e-07	0.0596333	0.940366	CD4_Naive	chr1	chr1_43727785_T_A	chr1_43734308_G_T	Alkaline phosphatase
ENSG00000162613	512	1.44091e-48	2.14117e-06	6.74742e-46	2.66502e-06	0.999995	CD4_Naive	chr1	chr1_77984833_C_A	chr1_77984833_A_C	Alkaline phosphatase
ENSG00000122483	647	5.88817e-23	2.97249e-06	2.9921e-18	0.150199	0.849798	CD4_Naive	chr1	chr1_93162170_T_C	chr1_93350843_A_G	Alkaline phosphatase
ENSG00000117505	502	3.65279e-29	4.67164e-07	2.17229e-24	0.0268087	0.973191	CD4_Naive	chr1	chr1_93380117_A_C	chr1_93350843_A_G	Alkaline phosphatase
ENSG00000273382	687	1.51469e-25	9.11312e-11	1.86067e-17	0.0102049	0.989795	CD4_Naive	chr1	chr1_109098637_A_C	chr1_109098637_A_C	Alkaline phosphatase
ENSG00000160712	757	1.74375e-37	1.50771e-35	0.00157652	0.135449	0.862974	CD4_Naive	chr1	chr1_154452980_G_A	chr1_154447416_A_G	Alkaline phosphatase
ENSG00000172954	1481	7.96957e-293	2.54768e-09	1.2488e-285	0.0390557	0.960944	CD4_Naive	chr2	chr2_30450424_C_A	chr2_30454409_A_G	Alkaline phosphatase
ENSG00000214184	823	6.20183e-23	1.24165e-07	1.85797e-17	0.0362342	0.963766	CD4_Naive	chr2	chr2_108462524_C_G	chr2_108448548_C_T	Alkaline phosphatase
ENSG00000172965	1757	7.18772e-08	6.51027e-06	0.000108359	0.00917108	0.990714	CD4_Naive	chr2	chr2_111117122_G_T	chr2_111175424_G_T	Alkaline phosphatase
ENSG00000153094	691	1.96791e-13	5.04192e-06	4.56747e-10	0.0107129	0.989282	CD4_Naive	chr2	chr2_111117122_G_T	chr2_111175424_G_T	Alkaline phosphatase
ENSG00000115806	534	1.38992e-10	5.91334e-06	4.57238e-06	0.193723	0.806267	CD4_Naive	chr2	chr2_171029363_C_T	chr2_171010642_A_G	Alkaline phosphatase
ENSG00000273456	349	4.03839e-14	1.24236e-08	7.25649e-08	0.0213449	0.978655	CD4_Naive	chr2	chr2_202424051_T_G	chr2_202381010_A_G	Alkaline phosphatase
ENSG00000204217	665	9.47398e-32	1.68234e-08	4.48064e-25	0.0786435	0.921356	CD4_Naive	chr2	chr2_202547790_A_C	chr2_202646848_A_C	Alkaline phosphatase
ENSG00000115677	764	3.14529e-09	4.25102e-05	1.22785e-05	0.165116	0.834829	CD4_Naive	chr2	chr2_241348072_T_G	chr2_241298487_C_T	Alkaline phosphatase
ENSG00000160796	347	5.46557e-25	2.19749e-07	2.39499e-19	0.0953882	0.904612	CD4_Naive	chr3	chr3_46973458_G_T	chr3_47005352_C_G	Alkaline phosphatase
ENSG00000260236	227	2.99329e-09	8.743e-09	0.0269401	0.077793	0.895267	CD4_Naive	chr3	chr3_47443463_C_G	chr3_47319592_G_T	Alkaline phosphatase
ENSG00000114650	345	9.80321e-22	8.65896e-09	1.00336e-14	0.0877126	0.912287	CD4_Naive	chr3	chr3_47491930_C_T	chr3_47319592_G_T	Alkaline phosphatase
ENSG00000114302	351	3.85908e-05	9.43691e-06	0.111386	0.0263759	0.86219	CD4_Naive	chr3	chr3_48683607_A_G	chr3_48683607_A_G	Alkaline phosphatase
ENSG00000178149	203	2.0453e-09	3.59116e-05	1.79846e-06	0.0306082	0.969354	CD4_Naive	chr3	chr3_48923139_A_G	chr3_48923139_A_G	Alkaline phosphatase
ENSG00000145022	344	3.70851e-13	6.20938e-05	8.80709e-10	0.146609	0.853329	CD4_Naive	chr3	chr3_49447559_T_C	chr3_49333111_C_G	Alkaline phosphatase
ENSG00000145020	354	6.42522e-13	6.14068e-05	1.5451e-09	0.146814	0.853124	CD4_Naive	chr3	chr3_49478917_G_A	chr3_49333111_C_G	Alkaline phosphatase
ENSG00000081148	744	4.8294e-12	3.67256e-08	2.94583e-06	0.0214233	0.978574	CD4_Naive	chr3	chr3_101365760_T_C	chr3_101365760_C_T	Alkaline phosphatase
ENSG00000082701	998	7.42597e-13	1.05032e-09	2.64275e-05	0.0365057	0.963468	CD4_Naive	chr3	chr3_120094435_A_G	chr3_120099738_C_G	Alkaline phosphatase
ENSG00000138821	1262	9.88748e-05	4.95568e-05	0.0709821	0.0346826	0.894187	CD4_Naive	chr4	chr4_102480566_A_G	chr4_102480566_A_G	Alkaline phosphatase
ENSG00000286242	402	2.20535e-16	1.41628e-08	2.78614e-09	0.178105	0.821895	CD4_Naive	chr4	chr4_102798377_C_T	chr4_102766051_A_G	Alkaline phosphatase
ENSG00000152684	844	8.89417e-17	1.59234e-10	4.24044e-09	0.00659833	0.993402	CD4_Naive	chr5	chr5_52800100_C_A	chr5_52800100_A_C	Alkaline phosphatase
ENSG00000158406	894	8.14473e-06	6.6008e-06	0.0889703	0.0712652	0.83975	CD4_Naive	chr6	chr6_26338469_A_G	chr6_26338469_A_G	Alkaline phosphatase
ENSG00000164849	1054	6.97684e-16	2.37449e-05	2.69529e-12	0.0908222	0.909154	CD4_Naive	chr7	chr7_1085733_C_T	chr7_1099085_G_T	Alkaline phosphatase
ENSG00000228649	872	1.82879e-29	9.1047e-06	2.03221e-27	1.17656e-05	0.999979	CD4_Naive	chr7	chr7_22854176_C_G	chr7_22854176_C_G	Alkaline phosphatase
ENSG00000106636	633	3.28698e-06	8.34461e-06	0.0253172	0.0633611	0.91131	CD4_Naive	chr7	chr7_44215304_C_G	chr7_44201065_G_T	Alkaline phosphatase
ENSG00000106635	471	4.35081e-38	1.4617e-19	5.5975e-20	0.187242	0.812758	CD4_Naive	chr7	chr7_73612048_C_T	chr7_73599571_C_T	Alkaline phosphatase
ENSG00000146830	467	1.91438e-14	0.000580954	6.10312e-12	0.184396	0.815023	CD4_Naive	chr7	chr7_100693577_C_T	chr7_100769294_A_G	Alkaline phosphatase
ENSG00000087077	590	1.85693e-21	2.03371e-12	1.65363e-11	0.0171277	0.982872	CD4_Naive	chr7	chr7_100873422_C_T	chr7_100873422_C_T	Alkaline phosphatase
ENSG00000231794	578	7.90787e-33	3.25028e-07	2.25997e-27	0.0919811	0.908019	CD4_Naive	chr7	chr7_135225832_T_G	chr7_135227032_C_T	Alkaline phosphatase
ENSG00000155096	707	9.82888e-17	9.94554e-06	3.03387e-13	0.0297286	0.970262	CD4_Naive	chr8	chr8_102813809_G_A	chr8_102863385_A_G	Alkaline phosphatase
ENSG00000119402	398	5.43914e-11	9.93212e-05	7.9474e-09	0.0135259	0.986375	CD4_Naive	chr9	chr9_120841191_A_C	chr9_120755426_G_T	Alkaline phosphatase
ENSG00000095261	484	0.000436542	0.000138622	0.125897	0.0391436	0.834384	CD4_Naive	chr9	chr9_120841191_A_C	chr9_120755426_G_T	Alkaline phosphatase
ENSG00000119403	508	9.01146e-07	0.000463987	0.000294887	0.150985	0.848255	CD4_Naive	chr9	chr9_120927961_G_A	chr9_120978206_C_T	Alkaline phosphatase
ENSG00000056558	524	0.000344515	0.000110998	0.147355	0.0466703	0.80552	CD4_Naive	chr9	chr9_120809760_A_G	chr9_120978206_C_T	Alkaline phosphatase
ENSG00000106804	827	1.04983e-21	0.000108551	1.15655e-18	0.118704	0.881187	CD4_Naive	chr9	chr9_121022971_A_G	chr9_121090581_C_T	Alkaline phosphatase
ENSG00000119397	672	2.58508e-05	7.44962e-05	0.0421131	0.120523	0.837263	CD4_Naive	chr9	chr9_121086558_C_T	chr9_121226736_A_G	Alkaline phosphatase
ENSG00000172661	456	1.86644e-15	1.53916e-09	4.74785e-09	0.00291825	0.997082	CD4_Naive	chr10	chr10_45727276_C_G	chr10_45727276_C_G	Alkaline phosphatase
ENSG00000171988	1368	7.92596e-288	4.88608e-285	0.00032442	0.19938	0.800296	CD4_Naive	chr10	chr10_63447258_C_T	chr10_63487849_A_C	Alkaline phosphatase
ENSG00000165476	830	4.19274e-294	8.65541e-286	1.32027e-10	0.0262817	0.973718	CD4_Naive	chr10	chr10_63447258_C_T	chr10_63487849_A_C	Alkaline phosphatase
ENSG00000119922	685	3.55233e-05	0.0011699	0.00459592	0.150516	0.843683	CD4_Naive	chr10	chr10_89342341_C_G	chr10_89246195_A_G	Alkaline phosphatase
ENSG00000138175	572	3.08631e-32	1.30513e-32	0.0381891	0.0152027	0.946608	CD4_Naive	chr10	chr10_102618606_G_A	chr10_102618606_A_G	Alkaline phosphatase
ENSG00000151893	1148	4.50882e-19	3.75115e-07	1.63782e-14	0.0126386	0.987361	CD4_Naive	chr10	chr10_118760432_G_T	chr10_118760432_G_T	Alkaline phosphatase
ENSG00000165917	429	2.37106e-07	3.79176e-06	0.0092454	0.147007	0.843743	CD4_Naive	chr11	chr11_47525494_T_C	chr11_47525494_C_T	Alkaline phosphatase
ENSG00000109919	354	1.09811e-12	1.34459e-07	1.7416e-07	0.0203456	0.979654	CD4_Naive	chr11	chr11_47634200_C_T	chr11_47641497_A_G	Alkaline phosphatase
ENSG00000290285	696	9.60967e-20	1.12941e-17	0.000606658	0.0703703	0.929023	CD4_Naive	chr12	chr12_358853_C_T	chr12_358853_C_T	Alkaline phosphatase
ENSG00000111057	755	6.08236e-09	1.22368e-05	4.55004e-05	0.0906303	0.909312	CD4_Naive	chr12	chr12_52884728_T_A	chr12_52866991_A_G	Alkaline phosphatase
ENSG00000179912	535	6.34456e-13	1.01463e-05	2.23642e-09	0.0348	0.96519	CD4_Naive	chr12	chr12_57252006_T_A	chr12_57450266_C_T	Alkaline phosphatase
ENSG00000245017	688	2.90945e-06	0.000156185	0.000745594	0.0390649	0.96003	CD4_Naive	chr12	chr12_98485136_C_T	chr12_98486598_G_T	Alkaline phosphatase
ENSG00000234608	332	1.13103e-25	1.49733e-20	1.20462e-06	0.158634	0.841365	CD4_Naive	chr12	chr12_111784984_C_T	chr12_111784984_C_T	Alkaline phosphatase
ENSG00000198270	463	1.0399e-46	4.00231e-20	4.24728e-28	0.16263	0.83737	CD4_Naive	chr12	chr12_112052960_G_T	chr12_111938186_A_C	Alkaline phosphatase
ENSG00000111300	374	8.59903e-21	1.22097e-19	0.0101751	0.143629	0.846196	CD4_Naive	chr12	chr12_111938186_A_C	chr12_111938186_A_C	Alkaline phosphatase
ENSG00000088451	712	1.44628e-54	5.5242e-53	0.000565653	0.0206269	0.978807	CD4_Naive	chr13	chr13_94596312_C_T	chr13_94596312_C_T	Alkaline phosphatase
ENSG00000259138	391	1.16958e-126	1.54465e-06	9.28025e-122	0.121685	0.878313	CD4_Naive	chr14	chr14_75045909_G_A	chr14_75029996_A_G	Alkaline phosphatase
ENSG00000140545	935	5.30745e-27	1.09659e-06	6.63529e-23	0.0127221	0.987277	CD4_Naive	chr15	chr15_88916372_C_A	chr15_88921421_C_G	Alkaline phosphatase
ENSG00000184602	761	5.88854e-12	2.12065e-11	0.0292126	0.104337	0.86645	CD4_Naive	chr16	chr16_11698844_A_C	chr16_11698844_A_C	Alkaline phosphatase
ENSG00000103479	661	9.41017e-74	4.16378e-08	1.51597e-67	0.0661443	0.933856	CD4_Naive	chr16	chr16_53395261_C_T	chr16_53395261_C_T	Alkaline phosphatase
ENSG00000166971	509	1.37601e-09	6.06269e-08	0.00221675	0.0967684	0.901015	CD4_Naive	chr16	chr16_53398307_C_G	chr16_53395261_C_T	Alkaline phosphatase
ENSG00000141098	318	6.14121e-09	1.52144e-09	0.0704859	0.0165494	0.912965	CD4_Naive	chr16	chr16_67802649_T_A	chr16_67802649_A_T	Alkaline phosphatase
ENSG00000289618	266	5.76304e-20	2.00524e-12	1.70221e-09	0.0582863	0.941714	CD4_Naive	chr16	chr16_68012734_C_T	chr16_68012734_C_T	Alkaline phosphatase
ENSG00000072736	595	7.16213e-19	1.6897e-12	5.15148e-08	0.120655	0.879345	CD4_Naive	chr16	chr16_68168844_C_T	chr16_68199219_A_T	Alkaline phosphatase
ENSG00000260891	376	6.16193e-19	4.98198e-12	2.3779e-08	0.191447	0.808553	CD4_Naive	chr16	chr16_68168844_C_T	chr16_68199219_A_T	Alkaline phosphatase
ENSG00000263276	374	2.74895e-13	3.63023e-12	0.00922669	0.120977	0.869797	CD4_Naive	chr16	chr16_68168844_C_T	chr16_68199219_A_T	Alkaline phosphatase
ENSG00000262160	380	4.29556e-14	5.05444e-12	0.00144178	0.168819	0.829739	CD4_Naive	chr16	chr16_68168844_C_T	chr16_68199219_A_T	Alkaline phosphatase
ENSG00000167523	961	7.66395e-21	5.84646e-06	7.50586e-17	0.0563149	0.943679	CD4_Naive	chr16	chr16_89680027_A_G	chr16_89667941_C_T	Alkaline phosphatase
ENSG00000141258	656	0.00152688	0.000273535	0.0571835	0.00931255	0.931703	CD4_Naive	chr17	chr17_2337584_C_T	chr17_2337584_C_T	Alkaline phosphatase
ENSG00000159202	622	1.45668e-16	1.56085e-07	1.10298e-10	0.117303	0.882697	CD4_Naive	chr17	chr17_48897372_T_C	chr17_48897372_C_T	Alkaline phosphatase
ENSG00000070540	671	8.61311e-16	1.68641e-13	0.000464145	0.0899681	0.909568	CD4_Naive	chr17	chr17_68455567_A_G	chr17_68446462_A_G	Alkaline phosphatase
ENSG00000177150	825	1.30916e-11	0.000657617	7.41877e-10	0.0363029	0.963039	CD4_Naive	chr18	chr18_13659020_C_G	chr18_13660591_A_C	Alkaline phosphatase
ENSG00000101654	927	0.000991807	0.000402501	0.0562037	0.0218884	0.920514	CD4_Naive	chr18	chr18_13659020_C_G	chr18_13660591_A_C	Alkaline phosphatase
ENSG00000288839	759	1.6735e-76	0.00174289	9.48276e-75	0.097859	0.900398	CD4_Naive	chr18	chr18_13750742_A_G	chr18_13660591_A_C	Alkaline phosphatase
ENSG00000286186	1040	2.06485e-112	1.15863e-11	4.29648e-103	0.0231316	0.976868	CD4_Naive	chr18	chr18_79466947_A_G	chr18_79467476_A_G	Alkaline phosphatase
ENSG00000254858	705	1.09435e-45	4.61253e-09	4.50414e-39	0.0180023	0.981998	CD4_Naive	chr19	chr19_18195014_C_T	chr19_18175134_A_G	Alkaline phosphatase
ENSG00000064607	558	3.9942e-15	1.6517e-15	0.0704598	0.0282356	0.901305	CD4_Naive	chr19	chr19_19019941_G_A	chr19_19019941_A_G	Alkaline phosphatase
ENSG00000267191	734	1.10141e-12	0.000146651	6.36219e-10	0.0837953	0.916058	CD4_Naive	chr19	chr19_43923474_A_G	chr19_43866869_C_T	Alkaline phosphatase
ENSG00000142227	780	4.61401e-27	2.74289e-05	7.08305e-24	0.0411477	0.958825	CD4_Naive	chr19	chr19_48340009_A_G	chr19_48365921_C_T	Alkaline phosphatase
ENSG00000198046	696	1.3399e-29	1.5121e-07	2.55188e-24	0.0278263	0.972174	CD4_Naive	chr19	chr19_56552547_T_G	chr19_56552547_G_T	Alkaline phosphatase
ENSG00000166770	684	3.41128e-44	1.77748e-07	7.03521e-39	0.0356933	0.964307	CD4_Naive	chr19	chr19_56552547_T_G	chr19_56552547_G_T	Alkaline phosphatase
ENSG00000196867	745	7.46179e-28	2.58647e-07	1.53887e-22	0.0523942	0.947606	CD4_Naive	chr19	chr19_56591910_A_C	chr19_56552547_G_T	Alkaline phosphatase
ENSG00000197016	846	6.9203e-09	1.2917e-07	0.0014272	0.0256664	0.972906	CD4_Naive	chr19	chr19_56553820_T_C	chr19_56552547_G_T	Alkaline phosphatase
ENSG00000286125	1226	1.25679e-27	3.05649e-07	4.188e-23	0.00919436	0.990805	CD4_Naive	chr19	chr19_56572755_C_T	chr19_56591910_A_C	Alkaline phosphatase
ENSG00000154930	957	2.40799e-11	6.85343e-11	0.0480988	0.136079	0.815822	CD4_Naive	chr20	chr20_25077184_G_A	chr20_25073447_A_G	Alkaline phosphatase
ENSG00000100997	866	6.64608e-84	1.98004e-80	6.00653e-05	0.178128	0.821812	CD4_Naive	chr20	chr20_25298327_A_G	chr20_25394038_A_G	Alkaline phosphatase
ENSG00000100991	757	2.6652e-07	4.39626e-05	0.000662113	0.108325	0.890969	CD4_Naive	chr20	chr20_35150021_A_C	chr20_35146209_A_G	Alkaline phosphatase
ENSG00000198276	628	4.14785e-08	2.48398e-06	0.000345378	0.0197033	0.979949	CD4_Naive	chr20	chr20_63949289_C_G	chr20_63982985_A_G	Alkaline phosphatase
ENSG00000196700	597	6.09121e-55	1.58228e-06	5.07205e-51	0.0121875	0.987811	CD4_Naive	chr20	chr20_63966341_T_G	chr20_63982985_A_G	Alkaline phosphatase
ENSG00000099977	687	1.14414e-79	7.04695e-11	1.16784e-71	0.0061991	0.993801	CD4_Naive	chr22	chr22_23924539_T_C	chr22_23924860_C_T	Alkaline phosphatase
ENSG00000183579	1016	1.42706e-06	4.69064e-06	0.01852	0.0599521	0.921522	CD4_Naive	chr22	chr22_28851109_A_G	chr22_28979038_C_T	Alkaline phosphatase
ENSG00000100124	407	3.0725e-14	0.000651	2.06296e-12	0.0427533	0.956596	CD4_Naive	chr22	chr22_37844361_G_C	chr22_37734378_A_C	Alkaline phosphatase
ENSG00000162613	512	4.16671e-07	2.42588e-06	0.000195117	0.000136316	0.999666	CD4_Proliferating	chr1	chr1_77984833_C_A	chr1_77984833_A_C	Alkaline phosphatase
ENSG00000172954	1481	3.21481e-15	2.39503e-09	5.03747e-08	0.0366616	0.963338	CD4_Proliferating	chr2	chr2_30455972_G_C	chr2_30454409_A_G	Alkaline phosphatase
ENSG00000248309	1225	1.41804e-12	1.06254e-09	0.000120094	0.0894502	0.91043	CD4_Proliferating	chr5	chr5_89069141_C_T	chr5_89069141_C_T	Alkaline phosphatase
ENSG00000291049	652	1.01344e-44	2.0858e-43	0.0048103	0.0981056	0.897084	CD4_Proliferating	chr8	chr8_8230708_T_C	chr8_8283379_C_T	Alkaline phosphatase
ENSG00000262246	690	3.15698e-06	6.18093e-06	0.0605523	0.117731	0.821707	CD4_Proliferating	chr16	chr16_4299740_A_G	chr16_4306205_C_G	Alkaline phosphatase
ENSG00000238083	52	5.21239e-14	1.07524e-07	1.1166e-08	0.0220559	0.977944	CD4_Proliferating	chr17	chr17_46437877_C_T	chr17_46437877_C_T	Alkaline phosphatase
ENSG00000232300	44	3.0856e-07	4.54079e-08	0.0406113	0.00502201	0.954366	CD4_Proliferating	chr17	chr17_46622485_G_A	chr17_46622485_A_G	Alkaline phosphatase
ENSG00000218537	954	1.72834e-10	6.4227e-10	0.0176413	0.0646391	0.91772	CD4_Proliferating	chr22	chr22_23924860_C_T	chr22_23924860_C_T	Alkaline phosphatase
ENSG00000078808	946	3.9024e-06	0.00288821	8.98935e-05	0.0655997	0.931418	CD4_TCM	chr1	chr1_1228424_C_T	chr1_1238902_C_T	Alkaline phosphatase
ENSG00000176022	867	1.46838e-07	0.00792152	3.382e-06	0.181639	0.810436	CD4_TCM	chr1	chr1_1251122_A_T	chr1_1238902_C_T	Alkaline phosphatase
ENSG00000157916	808	1.12259e-10	4.70774e-11	0.0623036	0.0252154	0.912481	CD4_TCM	chr1	chr1_2398222_A_G	chr1_2398222_A_G	Alkaline phosphatase
ENSG00000204160	326	1.26353e-09	4.32276e-08	5.2969e-05	0.000813037	0.999134	CD4_TCM	chr1	chr1_26853597_A_C	chr1_26853597_A_C	Alkaline phosphatase
ENSG00000229444	501	3.93601e-14	5.21905e-14	0.0540098	0.0707404	0.87525	CD4_TCM	chr1	chr1_43734308_G_T	chr1_43734308_G_T	Alkaline phosphatase
ENSG00000162613	512	2.89179e-46	2.14117e-06	1.35416e-43	2.66502e-06	0.999995	CD4_TCM	chr1	chr1_77984833_C_A	chr1_77984833_A_C	Alkaline phosphatase
ENSG00000135845	753	7.89122e-22	0.00654054	1.28547e-20	0.105657	0.887802	CD4_TCM	chr1	chr1_172441827_G_A	chr1_172426880_A_G	Alkaline phosphatase
ENSG00000163029	1008	5.04065e-11	0.000297801	2.67998e-09	0.0148485	0.984854	CD4_TCM	chr2	chr2_17746008_C_T	chr2_17754513_C_T	Alkaline phosphatase
ENSG00000178295	651	6.03029e-10	0.000357878	3.20529e-08	0.0180408	0.981601	CD4_TCM	chr2	chr2_17739278_A_G	chr2_17754513_C_T	Alkaline phosphatase
ENSG00000172954	1481	1.85346e-299	2.65042e-09	2.9043e-292	0.0406671	0.959333	CD4_TCM	chr2	chr2_30450424_C_A	chr2_30454409_A_G	Alkaline phosphatase
ENSG00000163219	1275	4.81787e-07	1.01008e-06	0.0210748	0.0432482	0.935675	CD4_TCM	chr2	chr2_68735005_G_A	chr2_68770118_C_G	Alkaline phosphatase
ENSG00000153094	691	2.37831e-07	7.2783e-06	0.000551999	0.0159092	0.983531	CD4_TCM	chr2	chr2_111117122_G_T	chr2_111175424_G_T	Alkaline phosphatase
ENSG00000273456	349	9.27087e-21	1.22268e-08	1.66586e-14	0.0209911	0.979009	CD4_TCM	chr2	chr2_202370416_G_A	chr2_202381010_A_G	Alkaline phosphatase
ENSG00000289294	354	7.6859e-19	3.01796e-19	0.144089	0.0557781	0.800133	CD4_TCM	chr2	chr2_203289829_C_T	chr2_203289829_C_T	Alkaline phosphatase
ENSG00000173166	613	2.25292e-21	1.30632e-17	1.34413e-05	0.0770146	0.922972	CD4_TCM	chr2	chr2_203323598_T_G	chr2_203302651_A_G	Alkaline phosphatase
ENSG00000261338	451	1.23638e-39	9.42753e-11	1.90337e-31	0.0135269	0.986473	CD4_TCM	chr2	chr2_218260198_T_A	chr2_218259499_A_G	Alkaline phosphatase
ENSG00000135926	500	1.45585e-23	1.22547e-09	2.24124e-15	0.187845	0.812155	CD4_TCM	chr2	chr2_218260198_T_A	chr2_218259499_A_G	Alkaline phosphatase
ENSG00000160799	450	5.43132e-13	2.01192e-07	1.96043e-07	0.0716917	0.928308	CD4_TCM	chr3	chr3_46973458_G_T	chr3_47005352_C_G	Alkaline phosphatase
ENSG00000160796	347	2.60953e-27	2.06264e-07	1.14348e-21	0.0894733	0.910526	CD4_TCM	chr3	chr3_46987936_G_A	chr3_47005352_C_G	Alkaline phosphatase
ENSG00000114650	345	7.58928e-21	8.46323e-09	7.76767e-14	0.0857074	0.914293	CD4_TCM	chr3	chr3_47373610_G_A	chr3_47319592_G_T	Alkaline phosphatase
ENSG00000114302	351	3.03308e-05	2.78187e-05	0.0875447	0.079461	0.832936	CD4_TCM	chr3	chr3_48683607_A_G	chr3_48683607_A_G	Alkaline phosphatase
ENSG00000178149	203	2.25298e-07	3.30448e-05	0.000198107	0.028085	0.971684	CD4_TCM	chr3	chr3_48923139_A_G	chr3_48923139_A_G	Alkaline phosphatase
ENSG00000067560	411	6.01594e-06	6.29538e-05	0.0149142	0.15524	0.829776	CD4_TCM	chr3	chr3_49480235_A_G	chr3_49333111_C_G	Alkaline phosphatase
ENSG00000145022	344	1.90693e-14	6.15928e-05	4.52865e-11	0.145418	0.85452	CD4_TCM	chr3	chr3_49344478_G_T	chr3_49333111_C_G	Alkaline phosphatase
ENSG00000145020	354	4.18132e-11	6.23153e-05	1.0055e-07	0.149001	0.850936	CD4_TCM	chr3	chr3_49438830_T_C	chr3_49333111_C_G	Alkaline phosphatase
ENSG00000081148	744	9.889e-14	6.51729e-08	6.03208e-08	0.0387929	0.961207	CD4_TCM	chr3	chr3_101365760_T_C	chr3_101365760_C_T	Alkaline phosphatase
ENSG00000174579	406	9.22892e-24	2.97864e-24	0.0404126	0.0120957	0.947492	CD4_TCM	chr3	chr3_136213517_C_T	chr3_136213517_C_T	Alkaline phosphatase
ENSG00000163714	853	4.12703e-08	1.43357e-05	0.000269574	0.0927326	0.906983	CD4_TCM	chr3	chr3_143008973_C_T	chr3_143047902_C_T	Alkaline phosphatase
ENSG00000273156	628	2.56721e-08	0.000641165	6.94517e-06	0.17263	0.826722	CD4_TCM	chr4	chr4_82363052_A_G	chr4_82363052_A_G	Alkaline phosphatase
ENSG00000286242	402	1.84776e-22	1.34348e-08	2.33437e-15	0.168898	0.831102	CD4_TCM	chr4	chr4_102805616_A_C	chr4_102766051_A_G	Alkaline phosphatase
ENSG00000164037	684	7.80082e-50	5.79992e-09	2.06105e-42	0.152392	0.847608	CD4_TCM	chr4	chr4_103010206_T_C	chr4_103011399_C_T	Alkaline phosphatase
ENSG00000152684	844	7.90226e-22	1.43879e-10	3.76753e-14	0.00586554	0.994134	CD4_TCM	chr5	chr5_52810444_T_G	chr5_52800100_A_C	Alkaline phosphatase
ENSG00000023892	594	2.1759e-12	7.14478e-09	3.15051e-05	0.102552	0.897416	CD4_TCM	chr6	chr6_35294213_C_T	chr6_35374098_A_G	Alkaline phosphatase
ENSG00000228649	872	3.03158e-69	9.1047e-06	3.36879e-67	1.17656e-05	0.999979	CD4_TCM	chr7	chr7_22854176_C_G	chr7_22854176_C_G	Alkaline phosphatase
ENSG00000106636	633	2.96832e-10	7.67365e-06	2.28628e-06	0.0581628	0.941827	CD4_TCM	chr7	chr7_44227939_C_T	chr7_44201065_G_T	Alkaline phosphatase
ENSG00000087077	590	1.24084e-33	2.17867e-12	1.105e-23	0.0184198	0.98158	CD4_TCM	chr7	chr7_100875929_G_A	chr7_100873422_C_T	Alkaline phosphatase
ENSG00000285675	1000	6.21534e-38	2.01723e-35	0.000553556	0.178839	0.820607	CD4_TCM	chr8	chr8_10117074_A_G	chr8_10117074_A_G	Alkaline phosphatase
ENSG00000147955	536	0.000122958	0.000906036	0.00845753	0.0613916	0.929122	CD4_TCM	chr9	chr9_34583638_G_T	chr9_34655439_C_T	Alkaline phosphatase
ENSG00000119402	398	4.51927e-07	0.000120125	6.60333e-05	0.0165689	0.983245	CD4_TCM	chr9	chr9_120754294_A_G	chr9_120755426_G_T	Alkaline phosphatase
ENSG00000095261	484	8.41101e-23	0.00010185	2.4257e-20	0.0284017	0.971496	CD4_TCM	chr9	chr9_120841191_A_C	chr9_120755426_G_T	Alkaline phosphatase
ENSG00000119403	508	5.89316e-23	0.000589068	1.92845e-20	0.191957	0.807454	CD4_TCM	chr9	chr9_120876986_G_A	chr9_120978206_C_T	Alkaline phosphatase
ENSG00000106804	827	2.82447e-28	0.000114288	3.11159e-25	0.125031	0.874855	CD4_TCM	chr9	chr9_121002175_T_G	chr9_121090581_C_T	Alkaline phosphatase
ENSG00000119397	672	8.52262e-11	7.10095e-05	1.38841e-07	0.114795	0.885134	CD4_TCM	chr9	chr9_121099578_G_C	chr9_121226736_A_G	Alkaline phosphatase
ENSG00000172661	456	1.23298e-20	5.05559e-08	3.13645e-14	0.127732	0.872268	CD4_TCM	chr10	chr10_45738986_T_C	chr10_45727276_C_G	Alkaline phosphatase
ENSG00000188234	163	2.86639e-08	8.86674e-09	0.0376009	0.0106795	0.95172	CD4_TCM	chr10	chr10_45727276_C_G	chr10_45727276_C_G	Alkaline phosphatase
ENSG00000171988	1368	3.49521e-290	1.97203e-285	1.43063e-06	0.0800117	0.919987	CD4_TCM	chr10	chr10_63447258_C_T	chr10_63487849_A_C	Alkaline phosphatase
ENSG00000165476	830	9.70022e-289	1.6637e-285	3.05455e-05	0.0514406	0.948529	CD4_TCM	chr10	chr10_63476069_G_T	chr10_63487849_A_C	Alkaline phosphatase
ENSG00000108175	1584	0.000229527	6.09885e-05	0.0660197	0.0168173	0.916872	CD4_TCM	chr10	chr10_79334368_A_G	chr10_79336832_A_G	Alkaline phosphatase
ENSG00000075826	541	4.98709e-23	5.09168e-08	1.69694e-16	0.172425	0.827575	CD4_TCM	chr10	chr10_100593584_T_C	chr10_100593584_C_T	Alkaline phosphatase
ENSG00000151893	1148	2.74164e-19	3.75381e-07	9.95897e-15	0.0126483	0.987351	CD4_TCM	chr10	chr10_118755322_G_A	chr10_118760432_G_T	Alkaline phosphatase
ENSG00000109919	354	6.57741e-18	1.27108e-07	1.04318e-12	0.0191785	0.980821	CD4_TCM	chr11	chr11_47641497_A_G	chr11_47641497_A_G	Alkaline phosphatase
ENSG00000290285	696	1.73122e-17	8.91049e-18	0.109292	0.0554166	0.835291	CD4_TCM	chr12	chr12_358853_C_T	chr12_358853_C_T	Alkaline phosphatase
ENSG00000179912	535	5.61393e-09	1.51138e-05	1.97888e-05	0.0523276	0.947638	CD4_TCM	chr12	chr12_57252006_T_A	chr12_57450266_C_T	Alkaline phosphatase
ENSG00000234608	332	1.87337e-29	1.44964e-20	1.99526e-10	0.15355	0.84645	CD4_TCM	chr12	chr12_111792232_G_A	chr12_111784984_C_T	Alkaline phosphatase
ENSG00000120688	322	1.51491e-13	1.75438e-12	0.000689397	0.00699141	0.992319	CD4_TCM	chr13	chr13_41061165_C_G	chr13_41061165_C_G	Alkaline phosphatase
ENSG00000183087	852	1.8059e-23	0.00014888	1.34283e-20	0.109814	0.890037	CD4_TCM	chr13	chr13_113841051_T_C	chr13_113844399_C_T	Alkaline phosphatase
ENSG00000259138	391	8.57111e-147	1.53946e-06	6.80092e-142	0.121273	0.878726	CD4_TCM	chr14	chr14_75045909_G_A	chr14_75029996_A_G	Alkaline phosphatase
ENSG00000140545	935	7.16779e-07	5.15633e-06	0.00896106	0.0635361	0.927497	CD4_TCM	chr15	chr15_88921421_C_G	chr15_88921421_C_G	Alkaline phosphatase
ENSG00000260260	477	1.39257e-20	2.36568e-20	0.0704212	0.11882	0.810759	CD4_TCM	chr16	chr16_2107194_A_G	chr16_2107194_A_G	Alkaline phosphatase
ENSG00000184602	761	2.31794e-13	2.3728e-11	0.00114991	0.116831	0.882019	CD4_TCM	chr16	chr16_11698844_A_C	chr16_11698844_A_C	Alkaline phosphatase
ENSG00000169180	588	8.10667e-06	0.000499317	0.00291553	0.17876	0.817817	CD4_TCM	chr16	chr16_28248824_C_T	chr16_28120189_A_C	Alkaline phosphatase
ENSG00000103479	661	1.11287e-17	4.65019e-08	1.79282e-11	0.0739882	0.926012	CD4_TCM	chr16	chr16_53422749_G_A	chr16_53395261_C_T	Alkaline phosphatase
ENSG00000141098	318	1.02136e-09	3.01403e-09	0.0117227	0.0336391	0.954638	CD4_TCM	chr16	chr16_67810842_C_T	chr16_67802649_A_T	Alkaline phosphatase
ENSG00000072736	595	1.26346e-19	1.66965e-12	9.08767e-09	0.119211	0.880789	CD4_TCM	chr16	chr16_68092732_C_A	chr16_68199219_A_T	Alkaline phosphatase
ENSG00000260891	376	2.90907e-18	1.82567e-12	1.12261e-07	0.0695224	0.930477	CD4_TCM	chr16	chr16_68168844_C_T	chr16_68199219_A_T	Alkaline phosphatase
ENSG00000262160	380	5.34062e-13	2.31955e-12	0.0179254	0.0769492	0.905125	CD4_TCM	chr16	chr16_68168844_C_T	chr16_68199219_A_T	Alkaline phosphatase
ENSG00000167523	961	5.41463e-17	7.78911e-06	5.30295e-13	0.0753598	0.924632	CD4_TCM	chr16	chr16_89667941_T_C	chr16_89667941_C_T	Alkaline phosphatase
ENSG00000158792	986	5.7072e-07	7.67536e-06	0.00558948	0.0742503	0.920152	CD4_TCM	chr16	chr16_89667941_T_C	chr16_89667941_C_T	Alkaline phosphatase
ENSG00000262810	601	2.99369e-09	0.000721979	8.22579e-07	0.197577	0.8017	CD4_TCM	chr17	chr17_2087665_C_A	chr17_2091960_A_G	Alkaline phosphatase
ENSG00000141258	656	5.90375e-06	0.000429174	0.000221103	0.0150889	0.984255	CD4_TCM	chr17	chr17_2337584_C_T	chr17_2337584_C_T	Alkaline phosphatase
ENSG00000236234	394	1.01883e-11	2.45717e-11	0.0561262	0.134553	0.809321	CD4_TCM	chr17	chr17_45493314_C_T	chr17_45493314_C_T	Alkaline phosphatase
ENSG00000159202	622	6.03376e-27	1.37368e-07	4.56869e-21	0.103116	0.896883	CD4_TCM	chr17	chr17_48897372_T_C	chr17_48897372_C_T	Alkaline phosphatase
ENSG00000070540	671	2.34221e-16	1.17627e-13	0.000126218	0.0624497	0.937424	CD4_TCM	chr17	chr17_68449511_G_A	chr17_68446462_A_G	Alkaline phosphatase
ENSG00000177150	825	2.8808e-10	0.000606353	1.6325e-08	0.0333949	0.965999	CD4_TCM	chr18	chr18_13691707_G_C	chr18_13660591_A_C	Alkaline phosphatase
ENSG00000101654	927	0.00036763	0.00107317	0.0208328	0.0598966	0.91783	CD4_TCM	chr18	chr18_13659020_C_G	chr18_13660591_A_C	Alkaline phosphatase
ENSG00000288839	759	7.85809e-73	0.00174813	4.45272e-71	0.0981563	0.900096	CD4_TCM	chr18	chr18_13750742_A_G	chr18_13660591_A_C	Alkaline phosphatase
ENSG00000286186	1040	1.25322e-134	7.58959e-12	2.60766e-125	0.014807	0.985193	CD4_TCM	chr18	chr18_79465154_A_G	chr18_79467476_A_G	Alkaline phosphatase
ENSG00000064607	558	8.80167e-15	1.04179e-15	0.155266	0.0175506	0.827183	CD4_TCM	chr19	chr19_19019941_G_A	chr19_19019941_A_G	Alkaline phosphatase
ENSG00000167578	884	3.17681e-71	1.29774e-70	0.0343593	0.139533	0.826107	CD4_TCM	chr19	chr19_40847202_T_C	chr19_40847202_C_T	Alkaline phosphatase
ENSG00000267191	734	2.49057e-06	0.00014276	0.00143865	0.0815472	0.916869	CD4_TCM	chr19	chr19_43916855_G_A	chr19_43866869_C_T	Alkaline phosphatase
ENSG00000142227	780	1.84766e-23	2.25077e-05	2.83638e-20	0.0335856	0.966392	CD4_TCM	chr19	chr19_48340009_A_G	chr19_48365921_C_T	Alkaline phosphatase
ENSG00000196867	745	1.00579e-48	2.43677e-07	2.07429e-43	0.0493037	0.950696	CD4_TCM	chr19	chr19_56570573_C_T	chr19_56552547_G_T	Alkaline phosphatase
ENSG00000197016	846	5.34426e-13	3.86751e-08	1.10217e-07	0.0069831	0.993017	CD4_TCM	chr19	chr19_56553820_T_C	chr19_56552547_G_T	Alkaline phosphatase
ENSG00000197951	974	2.03327e-08	6.68544e-07	0.0041933	0.137018	0.858788	CD4_TCM	chr19	chr19_56552547_T_G	chr19_56552547_G_T	Alkaline phosphatase
ENSG00000198646	561	0.0002678	0.00124528	0.0317082	0.146624	0.820154	CD4_TCM	chr20	chr20_34813256_A_G	chr20_34804480_A_G	Alkaline phosphatase
ENSG00000196700	597	2.13061e-72	1.48967e-06	1.77412e-68	0.0114156	0.988583	CD4_TCM	chr20	chr20_63966341_T_G	chr20_63982985_A_G	Alkaline phosphatase
ENSG00000099977	687	1.336e-63	1.05699e-10	1.36367e-55	0.0097986	0.990201	CD4_TCM	chr22	chr22_23924680_G_A	chr22_23924860_C_T	Alkaline phosphatase
ENSG00000183579	1016	1.25343e-07	1.14559e-05	0.00162666	0.14782	0.850542	CD4_TCM	chr22	chr22_28863114_T_A	chr22_28979038_C_T	Alkaline phosphatase
ENSG00000100124	407	1.06374e-22	0.000712078	7.14226e-21	0.0468584	0.95243	CD4_TCM	chr22	chr22_37844361_G_C	chr22_37734378_A_C	Alkaline phosphatase
ENSG00000078808	946	0.000876599	0.00378216	0.0201928	0.0862348	0.888914	CD4_TEM	chr1	chr1_1228424_C_T	chr1_1238902_C_T	Alkaline phosphatase
ENSG00000162613	512	1.88223e-25	2.14117e-06	8.81404e-23	2.6654e-06	0.999995	CD4_TEM	chr1	chr1_77984833_C_A	chr1_77984833_A_C	Alkaline phosphatase
ENSG00000122483	647	2.21131e-08	3.22928e-06	0.00112369	0.163262	0.835611	CD4_TEM	chr1	chr1_93350843_A_G	chr1_93350843_A_G	Alkaline phosphatase
ENSG00000117505	502	1.27383e-11	1.35959e-06	7.57537e-07	0.0799338	0.920064	CD4_TEM	chr1	chr1_93387458_G_C	chr1_93350843_A_G	Alkaline phosphatase
ENSG00000178295	651	0.000276868	0.000782961	0.0147164	0.0406734	0.94355	CD4_TEM	chr2	chr2_17754513_T_C	chr2_17754513_C_T	Alkaline phosphatase
ENSG00000138085	445	1.02161e-10	1.25745e-09	0.0140363	0.171952	0.814012	CD4_TEM	chr2	chr2_27302395_A_G	chr2_27300572_G_T	Alkaline phosphatase
ENSG00000172954	1481	7.92215e-188	2.53116e-09	1.24137e-180	0.0387967	0.961203	CD4_TEM	chr2	chr2_30461423_G_C	chr2_30454409_A_G	Alkaline phosphatase
ENSG00000163219	1275	1.3329e-07	5.04726e-07	0.00583051	0.0211051	0.973064	CD4_TEM	chr2	chr2_68752009_A_C	chr2_68770118_C_G	Alkaline phosphatase
ENSG00000214184	823	4.76324e-11	1.45562e-07	1.42699e-05	0.0426507	0.957335	CD4_TEM	chr2	chr2_108461836_C_T	chr2_108448548_C_T	Alkaline phosphatase
ENSG00000273456	349	1.11214e-08	2.95763e-08	0.0199837	0.0522171	0.927799	CD4_TEM	chr2	chr2_202373900_C_T	chr2_202381010_A_G	Alkaline phosphatase
ENSG00000261338	451	1.61434e-13	5.99378e-10	2.48524e-05	0.0913639	0.908611	CD4_TEM	chr2	chr2_218259499_G_A	chr2_218259499_A_G	Alkaline phosphatase
ENSG00000135926	500	2.43115e-12	9.00343e-10	0.000374269	0.137743	0.861882	CD4_TEM	chr2	chr2_218276735_C_G	chr2_218259499_A_G	Alkaline phosphatase
ENSG00000160799	450	5.74764e-13	2.21018e-07	2.0746e-07	0.078855	0.921145	CD4_TEM	chr3	chr3_46985648_A_G	chr3_47005352_C_G	Alkaline phosphatase
ENSG00000160796	347	7.08084e-18	2.48372e-07	3.10279e-12	0.107943	0.892056	CD4_TEM	chr3	chr3_47073414_T_C	chr3_47005352_C_G	Alkaline phosphatase
ENSG00000114650	345	2.04302e-09	9.47234e-09	0.0209104	0.0960669	0.883023	CD4_TEM	chr3	chr3_47443463_C_G	chr3_47319592_G_T	Alkaline phosphatase
ENSG00000178252	214	1.5519e-06	4.83037e-05	0.00143257	0.0436347	0.954883	CD4_TEM	chr3	chr3_49003029_A_G	chr3_48923139_A_G	Alkaline phosphatase
ENSG00000178149	203	7.08235e-05	3.45785e-05	0.0622759	0.0294971	0.908122	CD4_TEM	chr3	chr3_48923139_A_G	chr3_48923139_A_G	Alkaline phosphatase
ENSG00000145022	344	6.12503e-07	6.68196e-05	0.00145459	0.157845	0.840633	CD4_TEM	chr3	chr3_49478917_G_A	chr3_49333111_C_G	Alkaline phosphatase
ENSG00000081148	744	1.53508e-08	1.19499e-07	0.00936365	0.0719729	0.918663	CD4_TEM	chr3	chr3_101365760_T_C	chr3_101365760_C_T	Alkaline phosphatase
ENSG00000082701	998	1.96501e-09	1.86524e-09	0.0699306	0.0655967	0.864473	CD4_TEM	chr3	chr3_119838228_A_C	chr3_120099738_C_G	Alkaline phosphatase
ENSG00000163714	853	3.13258e-06	1.33394e-05	0.0204618	0.0862387	0.893283	CD4_TEM	chr3	chr3_143047902_C_T	chr3_143047902_C_T	Alkaline phosphatase
ENSG00000151623	1526	2.50971e-25	5.03037e-25	0.0438089	0.087193	0.868998	CD4_TEM	chr4	chr4_148067248_C_G	chr4_148067248_C_G	Alkaline phosphatase
ENSG00000152684	844	5.04026e-11	2.06295e-10	0.00240303	0.00884672	0.98875	CD4_TEM	chr5	chr5_52785075_T_C	chr5_52800100_A_C	Alkaline phosphatase
ENSG00000145740	733	7.49014e-07	4.06819e-07	0.0665933	0.0352713	0.898134	CD4_TEM	chr5	chr5_69126810_A_T	chr5_69126810_A_T	Alkaline phosphatase
ENSG00000228649	872	9.69023e-07	0.000178223	0.000107681	0.0188239	0.980889	CD4_TEM	chr7	chr7_22854176_C_G	chr7_22854176_C_G	Alkaline phosphatase
ENSG00000106635	471	2.75274e-20	8.18741e-20	0.0354152	0.104474	0.860111	CD4_TEM	chr7	chr7_73612048_C_T	chr7_73599571_C_T	Alkaline phosphatase
ENSG00000146830	467	9.4445e-06	0.000281972	0.00301095	0.0889864	0.907711	CD4_TEM	chr7	chr7_100769294_G_A	chr7_100769294_A_G	Alkaline phosphatase
ENSG00000269918	730	9.51407e-51	2.32967e-49	0.0036	0.0872427	0.909157	CD4_TEM	chr8	chr8_11173963_T_C	chr8_11173963_C_T	Alkaline phosphatase
ENSG00000095261	484	2.13898e-10	9.9156e-05	6.16875e-08	0.0276239	0.972277	CD4_TEM	chr9	chr9_120754294_A_G	chr9_120755426_G_T	Alkaline phosphatase
ENSG00000119403	508	2.11632e-08	0.000586322	6.92537e-06	0.191057	0.808349	CD4_TEM	chr9	chr9_120928679_C_T	chr9_120978206_C_T	Alkaline phosphatase
ENSG00000106804	827	1.50384e-05	0.000108284	0.0165671	0.118426	0.864883	CD4_TEM	chr9	chr9_121098097_C_T	chr9_121090581_C_T	Alkaline phosphatase
ENSG00000119397	672	1.56934e-06	7.35719e-05	0.00255658	0.118976	0.878392	CD4_TEM	chr9	chr9_121116384_T_A	chr9_121226736_A_G	Alkaline phosphatase
ENSG00000198610	1425	3.02028e-27	2.82097e-10	8.8682e-19	0.0819117	0.918088	CD4_TEM	chr10	chr10_5215684_G_A	chr10_5215684_A_G	Alkaline phosphatase
ENSG00000172661	456	8.13713e-11	2.85253e-09	0.000206993	0.00626275	0.99353	CD4_TEM	chr10	chr10_45727276_C_G	chr10_45727276_C_G	Alkaline phosphatase
ENSG00000171988	1368	7.40019e-289	1.58476e-285	3.02899e-05	0.0641482	0.935822	CD4_TEM	chr10	chr10_63447258_C_T	chr10_63487849_A_C	Alkaline phosphatase
ENSG00000151208	939	2.39564e-16	4.01581e-16	0.0605121	0.100598	0.83889	CD4_TEM	chr10	chr10_77897947_C_G	chr10_77897947_C_G	Alkaline phosphatase
ENSG00000107798	1285	2.96822e-06	0.00040988	0.000411284	0.0558506	0.943325	CD4_TEM	chr10	chr10_89245159_C_A	chr10_89246195_A_G	Alkaline phosphatase
ENSG00000151893	1148	4.63204e-09	5.13798e-07	0.000168258	0.0176815	0.98215	CD4_TEM	chr10	chr10_118760432_G_T	chr10_118760432_G_T	Alkaline phosphatase
ENSG00000165917	429	2.53185e-06	6.92617e-07	0.0987236	0.0261319	0.875141	CD4_TEM	chr11	chr11_47525494_T_C	chr11_47525494_C_T	Alkaline phosphatase
ENSG00000109919	354	1.54438e-08	2.31333e-07	0.00244938	0.0357275	0.961823	CD4_TEM	chr11	chr11_47641497_A_G	chr11_47641497_A_G	Alkaline phosphatase
ENSG00000134825	480	3.40567e-81	1.74045e-75	7.02256e-08	0.0349233	0.965077	CD4_TEM	chr11	chr11_61820833_A_G	chr11_61820833_A_G	Alkaline phosphatase
ENSG00000151135	590	1.51181e-23	1.3329e-14	4.48351e-11	0.0385679	0.961432	CD4_TEM	chr12	chr12_106944853_C_T	chr12_106927970_C_T	Alkaline phosphatase
ENSG00000234608	332	1.77528e-26	1.21952e-20	1.89079e-07	0.129016	0.870984	CD4_TEM	chr12	chr12_111792232_G_A	chr12_111784984_C_T	Alkaline phosphatase
ENSG00000198270	463	2.77036e-23	4.12464e-20	0.000113151	0.167632	0.832255	CD4_TEM	chr12	chr12_111938186_A_C	chr12_111938186_A_C	Alkaline phosphatase
ENSG00000120688	322	1.13227e-11	2.43919e-12	0.0515268	0.0101618	0.938311	CD4_TEM	chr13	chr13_41061165_C_G	chr13_41061165_C_G	Alkaline phosphatase
ENSG00000165861	929	1.7444e-06	1.38836e-05	0.00636311	0.0496998	0.943921	CD4_TEM	chr14	chr14_73015060_G_A	chr14_73090841_C_G	Alkaline phosphatase
ENSG00000259138	391	2.20317e-48	2.30261e-06	1.74815e-43	0.181887	0.81811	CD4_TEM	chr14	chr14_75116565_T_C	chr14_75029996_A_G	Alkaline phosphatase
ENSG00000140545	935	3.83388e-06	4.35226e-06	0.0479306	0.0535127	0.898548	CD4_TEM	chr15	chr15_88921421_C_G	chr15_88921421_C_G	Alkaline phosphatase
ENSG00000169180	588	4.70021e-07	0.000533002	0.000169041	0.190884	0.808414	CD4_TEM	chr16	chr16_28236385_A_T	chr16_28120189_A_C	Alkaline phosphatase
ENSG00000103479	661	2.93938e-17	4.41051e-08	4.73532e-11	0.0701231	0.929877	CD4_TEM	chr16	chr16_53422749_G_A	chr16_53395261_C_T	Alkaline phosphatase
ENSG00000166971	509	2.26177e-08	4.62081e-08	0.0364368	0.0735508	0.890012	CD4_TEM	chr16	chr16_53503669_A_G	chr16_53395261_C_T	Alkaline phosphatase
ENSG00000289618	266	2.92355e-16	2.23002e-12	8.63518e-06	0.0649321	0.935059	CD4_TEM	chr16	chr16_68096330_T_C	chr16_68012734_C_T	Alkaline phosphatase
ENSG00000072736	595	7.33501e-14	1.90023e-12	0.00527583	0.135818	0.858906	CD4_TEM	chr16	chr16_68168844_C_T	chr16_68199219_A_T	Alkaline phosphatase
ENSG00000167523	961	2.16957e-08	7.70184e-06	0.000212482	0.0745044	0.925275	CD4_TEM	chr16	chr16_89667941_T_C	chr16_89667941_C_T	Alkaline phosphatase
ENSG00000159199	610	5.94815e-08	1.82116e-07	0.0450385	0.137078	0.817884	CD4_TEM	chr17	chr17_48907497_A_T	chr17_48897372_C_T	Alkaline phosphatase
ENSG00000159202	622	3.39382e-12	1.53416e-07	2.56976e-06	0.11528	0.884717	CD4_TEM	chr17	chr17_48915871_C_G	chr17_48897372_C_T	Alkaline phosphatase
ENSG00000288839	759	1.26861e-25	0.00153719	7.18846e-24	0.0861913	0.912272	CD4_TEM	chr18	chr18_13757554_G_T	chr18_13660591_A_C	Alkaline phosphatase
ENSG00000286186	1040	2.95787e-74	9.2114e-12	6.15464e-65	0.018185	0.981815	CD4_TEM	chr18	chr18_79465154_A_G	chr18_79467476_A_G	Alkaline phosphatase
ENSG00000166359	908	2.83486e-19	6.33771e-20	0.0532662	0.0109726	0.935761	CD4_TEM	chr19	chr19_33032291_A_G	chr19_33032291_A_G	Alkaline phosphatase
ENSG00000142227	780	4.98519e-25	2.0819e-05	7.65286e-22	0.0309906	0.968989	CD4_TEM	chr19	chr19_48337319_C_T	chr19_48365921_C_T	Alkaline phosphatase
ENSG00000196867	745	5.85021e-08	2.05185e-07	0.0120651	0.0413695	0.946565	CD4_TEM	chr19	chr19_56552547_T_G	chr19_56552547_G_T	Alkaline phosphatase
ENSG00000101000	589	8.55077e-06	1.88454e-05	0.0223431	0.0483135	0.929316	CD4_TEM	chr20	chr20_35174034_C_G	chr20_35146209_A_G	Alkaline phosphatase
ENSG00000196700	597	5.48876e-12	1.80551e-06	4.5704e-08	0.0140482	0.98595	CD4_TEM	chr20	chr20_63951111_A_G	chr20_63982985_A_G	Alkaline phosphatase
ENSG00000099977	687	2.72103e-33	1.25956e-10	2.77738e-25	0.0118683	0.988132	CD4_TEM	chr22	chr22_23924539_T_C	chr22_23924860_C_T	Alkaline phosphatase
ENSG00000128284	876	2.06931e-17	2.27347e-16	0.00380592	0.0408589	0.955335	CD4_TEM	chr22	chr22_36160775_G_T	chr22_36156354_C_T	Alkaline phosphatase
ENSG00000184381	831	8.71743e-16	1.54409e-07	8.14685e-10	0.143446	0.856554	CD4_TEM	chr22	chr22_38204588_A_T	chr22_38203971_A_G	Alkaline phosphatase
ENSG00000228594	614	0.000131645	0.000165699	0.0706615	0.0880995	0.840942	CD8_Naive	chr1	chr1_1627515_C_T	chr1_1627515_C_T	Alkaline phosphatase
ENSG00000291129	598	2.52972e-26	5.22286e-14	5.61453e-14	0.115033	0.884967	CD8_Naive	chr1	chr1_39522799_G_A	chr1_39531044_C_T	Alkaline phosphatase
ENSG00000162613	512	3.77202e-34	2.14131e-06	1.76635e-31	2.72839e-06	0.999995	CD8_Naive	chr1	chr1_77984833_C_A	chr1_77984833_A_C	Alkaline phosphatase
ENSG00000117505	502	9.12474e-20	5.57289e-07	5.42642e-15	0.0321737	0.967826	CD8_Naive	chr1	chr1_93362966_T_A	chr1_93350843_A_G	Alkaline phosphatase
ENSG00000135845	753	2.06768e-07	0.00857513	3.36824e-06	0.138836	0.852586	CD8_Naive	chr1	chr1_172441827_G_A	chr1_172426880_A_G	Alkaline phosphatase
ENSG00000163029	1008	7.7702e-07	0.000338632	4.13122e-05	0.0170216	0.982598	CD8_Naive	chr2	chr2_17746008_C_T	chr2_17754513_C_T	Alkaline phosphatase
ENSG00000172954	1481	1.53632e-237	2.96116e-09	2.40735e-230	0.0455407	0.954459	CD8_Naive	chr2	chr2_30450424_C_A	chr2_30454409_A_G	Alkaline phosphatase
ENSG00000163219	1275	2.33154e-06	6.88919e-07	0.101989	0.0292666	0.868742	CD8_Naive	chr2	chr2_68752170_G_A	chr2_68770118_C_G	Alkaline phosphatase
ENSG00000123612	535	6.34749e-16	1.54715e-06	2.00958e-12	0.0039021	0.996096	CD8_Naive	chr2	chr2_157578057_C_T	chr2_157578057_C_T	Alkaline phosphatase
ENSG00000135926	500	8.99152e-11	1.12577e-09	0.0138422	0.172495	0.813662	CD8_Naive	chr2	chr2_218257367_G_A	chr2_218259499_A_G	Alkaline phosphatase
ENSG00000160796	347	6.42283e-09	2.13028e-07	0.00281445	0.0924431	0.904742	CD8_Naive	chr3	chr3_47005352_G_C	chr3_47005352_C_G	Alkaline phosphatase
ENSG00000289043	395	0.0012056	0.00174823	0.0333827	0.0474919	0.916172	CD8_Naive	chr3	chr3_48393659_C_G	chr3_48393626_A_T	Alkaline phosphatase
ENSG00000081148	744	1.57067e-08	7.8645e-08	0.00958076	0.0470283	0.943391	CD8_Naive	chr3	chr3_101365760_T_C	chr3_101365760_C_T	Alkaline phosphatase
ENSG00000174579	406	4.05108e-23	4.56882e-24	0.177393	0.019203	0.803404	CD8_Naive	chr3	chr3_136213517_C_T	chr3_136213517_C_T	Alkaline phosphatase
ENSG00000163714	853	1.31838e-05	1.36337e-05	0.0861152	0.0882287	0.825629	CD8_Naive	chr3	chr3_143047902_C_T	chr3_143047902_C_T	Alkaline phosphatase
ENSG00000251432	953	6.54418e-09	2.36283e-07	0.000246788	0.00791864	0.991834	CD8_Naive	chr4	chr4_128192794_T_C	chr4_128195486_G_T	Alkaline phosphatase
ENSG00000071205	1123	6.83339e-27	8.71583e-25	0.00124046	0.157598	0.841161	CD8_Naive	chr4	chr4_148060345_G_C	chr4_148067248_C_G	Alkaline phosphatase
ENSG00000152684	844	2.81052e-10	1.89319e-10	0.0133996	0.00804755	0.978553	CD8_Naive	chr5	chr5_52800100_C_A	chr5_52800100_A_C	Alkaline phosphatase
ENSG00000231389	2487	5.11299e-25	3.7115e-06	9.21953e-21	0.0659901	0.934006	CD8_Naive	chr6	chr6_33071848_T_C	chr6_33063745_G_T	Alkaline phosphatase
ENSG00000023892	594	7.13926e-09	5.68238e-09	0.10337	0.0814605	0.81517	CD8_Naive	chr6	chr6_35374098_G_A	chr6_35374098_A_G	Alkaline phosphatase
ENSG00000106635	471	3.06592e-27	1.36761e-19	3.94443e-09	0.175123	0.824877	CD8_Naive	chr7	chr7_73608416_G_A	chr7_73599571_C_T	Alkaline phosphatase
ENSG00000146830	467	2.20424e-09	0.000470724	7.02721e-07	0.149219	0.85031	CD8_Naive	chr7	chr7_100704471_A_T	chr7_100769294_A_G	Alkaline phosphatase
ENSG00000231794	578	9.81321e-17	3.25989e-07	2.8045e-11	0.092256	0.907744	CD8_Naive	chr7	chr7_135186596_T_C	chr7_135227032_C_T	Alkaline phosphatase
ENSG00000283674	1043	4.78368e-31	1.03522e-07	1.67032e-25	0.035392	0.964608	CD8_Naive	chr8	chr8_12375604_T_C	chr8_12377095_A_G	Alkaline phosphatase
ENSG00000155096	707	2.28964e-07	1.48962e-05	0.000706742	0.0450258	0.954252	CD8_Naive	chr8	chr8_102826936_A_T	chr8_102863385_A_G	Alkaline phosphatase
ENSG00000198169	491	2.34854e-05	6.4575e-06	0.141462	0.0380756	0.820433	CD8_Naive	chr8	chr8_144708301_G_C	chr8_144708301_C_G	Alkaline phosphatase
ENSG00000119402	398	7.95297e-05	0.000251321	0.0116205	0.0357694	0.952279	CD8_Naive	chr9	chr9_120754294_A_G	chr9_120755426_G_T	Alkaline phosphatase
ENSG00000095261	484	0.000362995	0.000140943	0.104686	0.0397924	0.855017	CD8_Naive	chr9	chr9_120762354_T_A	chr9_120755426_G_T	Alkaline phosphatase
ENSG00000119403	508	5.74765e-05	0.000428322	0.0188084	0.139321	0.841385	CD8_Naive	chr9	chr9_120927961_G_A	chr9_120978206_C_T	Alkaline phosphatase
ENSG00000106804	827	1.66531e-09	7.27321e-05	1.8346e-06	0.0792049	0.920721	CD8_Naive	chr9	chr9_121089998_G_A	chr9_121090581_C_T	Alkaline phosphatase
ENSG00000171988	1368	6.38474e-286	3.85018e-285	0.0261336	0.156966	0.8169	CD8_Naive	chr10	chr10_63487849_A_C	chr10_63487849_A_C	Alkaline phosphatase
ENSG00000165476	830	1.88138e-286	1.71293e-285	0.00592435	0.0529982	0.941077	CD8_Naive	chr10	chr10_63487849_A_C	chr10_63487849_A_C	Alkaline phosphatase
ENSG00000107798	1285	9.50946e-07	0.000147074	0.000131765	0.0193986	0.980322	CD8_Naive	chr10	chr10_89246195_G_A	chr10_89246195_A_G	Alkaline phosphatase
ENSG00000151893	1148	1.0073e-06	2.5042e-06	0.0365901	0.0900913	0.873315	CD8_Naive	chr10	chr10_118760432_G_T	chr10_118760432_G_T	Alkaline phosphatase
ENSG00000175352	727	2.91624e-17	8.13447e-15	0.000252226	0.0694249	0.930323	CD8_Naive	chr11	chr11_8874536_T_C	chr11_8896429_C_T	Alkaline phosphatase
ENSG00000109919	354	4.51202e-10	3.55613e-07	7.15605e-05	0.0554556	0.944472	CD8_Naive	chr11	chr11_47594246_G_C	chr11_47641497_A_G	Alkaline phosphatase
ENSG00000290285	696	6.24227e-18	8.80001e-18	0.0394074	0.0546485	0.905944	CD8_Naive	chr12	chr12_319527_G_T	chr12_358853_C_T	Alkaline phosphatase
ENSG00000179912	535	2.34716e-06	9.20443e-06	0.00827361	0.0314849	0.96023	CD8_Naive	chr12	chr12_57252006_T_A	chr12_57450266_C_T	Alkaline phosphatase
ENSG00000151135	590	1.23241e-36	1.52488e-14	3.65491e-24	0.0442669	0.955733	CD8_Naive	chr12	chr12_106956389_A_G	chr12_106927970_C_T	Alkaline phosphatase
ENSG00000198270	463	1.41418e-34	3.56519e-20	5.77599e-16	0.144759	0.855241	CD8_Naive	chr12	chr12_111938186_A_C	chr12_111938186_A_C	Alkaline phosphatase
ENSG00000111300	374	3.38742e-21	4.56491e-20	0.0040083	0.0530732	0.942919	CD8_Naive	chr12	chr12_111938186_A_C	chr12_111938186_A_C	Alkaline phosphatase
ENSG00000157379	573	4.4967e-11	5.75972e-12	0.102518	0.012246	0.885236	CD8_Naive	chr14	chr14_24354964_C_T	chr14_24354964_C_T	Alkaline phosphatase
ENSG00000259138	391	4.03393e-58	2.15278e-06	3.2008e-53	0.169987	0.830011	CD8_Naive	chr14	chr14_75040822_C_T	chr14_75029996_A_G	Alkaline phosphatase
ENSG00000179335	369	0.0116914	0.00100532	0.0998937	0.00770995	0.8797	CD8_Naive	chr15	chr15_74735539_C_T	chr15_74735539_C_T	Alkaline phosphatase
ENSG00000140545	935	4.86898e-22	4.97113e-07	6.08712e-18	0.00522004	0.994779	CD8_Naive	chr15	chr15_88921421_C_G	chr15_88921421_C_G	Alkaline phosphatase
ENSG00000103479	661	2.17328e-71	4.42714e-08	3.50114e-65	0.0703913	0.929609	CD8_Naive	chr16	chr16_53440781_C_T	chr16_53395261_C_T	Alkaline phosphatase
ENSG00000289618	266	1.36349e-12	2.28833e-12	0.0402728	0.0666964	0.893031	CD8_Naive	chr16	chr16_68096330_T_C	chr16_68012734_C_T	Alkaline phosphatase
ENSG00000072736	595	3.35232e-18	1.668e-12	2.41121e-07	0.119093	0.880907	CD8_Naive	chr16	chr16_68168844_C_T	chr16_68199219_A_T	Alkaline phosphatase
ENSG00000260891	376	1.65477e-14	1.76838e-12	0.000638579	0.0673099	0.932051	CD8_Naive	chr16	chr16_68168844_C_T	chr16_68199219_A_T	Alkaline phosphatase
ENSG00000167523	961	3.58633e-06	7.0333e-06	0.0351236	0.0679854	0.89688	CD8_Naive	chr16	chr16_89667941_T_C	chr16_89667941_C_T	Alkaline phosphatase
ENSG00000262810	601	6.50086e-05	7.5315e-05	0.0178624	0.0197321	0.962265	CD8_Naive	chr17	chr17_2091960_G_A	chr17_2091960_A_G	Alkaline phosphatase
ENSG00000238083	52	9.69962e-40	1.19433e-08	2.07785e-34	0.00156006	0.99844	CD8_Naive	chr17	chr17_46622485_G_A	chr17_46437877_C_T	Alkaline phosphatase
ENSG00000177150	825	0.00110118	0.00136479	0.0624017	0.0764815	0.858651	CD8_Naive	chr18	chr18_13659020_C_G	chr18_13660591_A_C	Alkaline phosphatase
ENSG00000288839	759	5.65621e-39	0.000635708	3.20504e-37	0.0350575	0.964307	CD8_Naive	chr18	chr18_13659020_C_G	chr18_13660591_A_C	Alkaline phosphatase
ENSG00000286186	1040	2.30977e-52	1.08579e-11	4.80608e-43	0.0216143	0.978386	CD8_Naive	chr18	chr18_79458855_G_A	chr18_79467476_A_G	Alkaline phosphatase
ENSG00000096996	858	5.47568e-12	1.71117e-08	2.65027e-05	0.0819041	0.918069	CD8_Naive	chr19	chr19_18093283_C_G	chr19_18175134_A_G	Alkaline phosphatase
ENSG00000254858	705	4.89167e-25	5.03427e-09	2.01332e-18	0.0197398	0.98026	CD8_Naive	chr19	chr19_18195014_C_T	chr19_18175134_A_G	Alkaline phosphatase
ENSG00000267191	734	1.34439e-05	0.000163538	0.00776573	0.0935678	0.898489	CD8_Naive	chr19	chr19_43863759_T_C	chr19_43866869_C_T	Alkaline phosphatase
ENSG00000142227	780	3.79418e-26	2.68053e-05	5.82452e-23	0.0401895	0.959784	CD8_Naive	chr19	chr19_48340009_A_G	chr19_48365921_C_T	Alkaline phosphatase
ENSG00000142233	768	0	0	3.70992e-05	0.190123	0.80984	CD8_Naive	chr19	chr19_48703160_A_G	chr19_48665685_A_G	Alkaline phosphatase
ENSG00000198046	696	5.76903e-21	4.08757e-08	1.09873e-15	0.00679171	0.993208	CD8_Naive	chr19	chr19_56553820_T_C	chr19_56552547_G_T	Alkaline phosphatase
ENSG00000166770	684	2.20745e-26	2.21969e-07	4.55251e-21	0.0448225	0.955177	CD8_Naive	chr19	chr19_56591910_A_C	chr19_56552547_G_T	Alkaline phosphatase
ENSG00000197016	846	1.50695e-08	1.11919e-07	0.00310784	0.0221067	0.974785	CD8_Naive	chr19	chr19_56552547_T_G	chr19_56552547_G_T	Alkaline phosphatase
ENSG00000286125	1226	1.74904e-14	3.02872e-07	5.82832e-10	0.00910172	0.990898	CD8_Naive	chr19	chr19_56572755_C_T	chr19_56591910_A_C	Alkaline phosphatase
ENSG00000100997	866	1.08347e-90	1.48111e-80	9.79211e-12	0.132991	0.867009	CD8_Naive	chr20	chr20_25298327_A_G	chr20_25394038_A_G	Alkaline phosphatase
ENSG00000286803	449	0.000175188	0.000435676	0.0204858	0.0500173	0.928886	CD8_Naive	chr20	chr20_34805059_A_G	chr20_34804480_A_G	Alkaline phosphatase
ENSG00000198276	628	2.63693e-06	5.00105e-06	0.0219568	0.0407048	0.937331	CD8_Naive	chr20	chr20_63982985_A_G	chr20_63982985_A_G	Alkaline phosphatase
ENSG00000196700	597	4.91217e-12	1.65218e-06	4.09028e-08	0.0127702	0.987228	CD8_Naive	chr20	chr20_63951111_A_G	chr20_63982985_A_G	Alkaline phosphatase
ENSG00000099977	687	5.33627e-53	8.35069e-11	5.44679e-45	0.00753118	0.992469	CD8_Naive	chr22	chr22_23924539_T_C	chr22_23924860_C_T	Alkaline phosphatase
ENSG00000184381	831	8.74039e-16	1.73615e-07	8.1683e-10	0.161413	0.838587	CD8_Naive	chr22	chr22_38176433_G_C	chr22_38203971_A_G	Alkaline phosphatase
ENSG00000185022	698	6.37895e-18	2.04188e-07	5.96141e-12	0.190013	0.809987	CD8_Naive	chr22	chr22_38209126_C_T	chr22_38203971_A_G	Alkaline phosphatase
ENSG00000148835	382	5.14101e-07	5.71339e-07	0.063123	0.0692833	0.867593	CD8_Proliferating	chr10	chr10_103405427_G_A	chr10_103364365_A_C	Alkaline phosphatase
ENSG00000149485	492	2.1381e-76	2.50865e-75	0.0044088	0.050784	0.944807	CD8_Proliferating	chr11	chr11_61820833_A_G	chr11_61820833_A_G	Alkaline phosphatase
ENSG00000259659	236	8.07852e-05	9.12883e-06	0.0424907	0.00384793	0.953571	CD8_Proliferating	chr15	chr15_44492177_T_A	chr15_44492177_A_T	Alkaline phosphatase
ENSG00000238083	52	7.5156e-09	8.76967e-08	0.00160999	0.0178058	0.980584	CD8_Proliferating	chr17	chr17_46622485_G_A	chr17_46437877_C_T	Alkaline phosphatase
ENSG00000291129	598	1.8955e-17	3.29097e-14	4.20694e-05	0.0721131	0.927845	CD8_TCM	chr1	chr1_39522799_G_A	chr1_39531044_C_T	Alkaline phosphatase
ENSG00000162613	512	1.02948e-32	2.14117e-06	4.82083e-30	2.66503e-06	0.999995	CD8_TCM	chr1	chr1_77984833_C_A	chr1_77984833_A_C	Alkaline phosphatase
ENSG00000117505	502	7.16461e-14	5.07021e-07	4.26074e-09	0.0291813	0.970818	CD8_TCM	chr1	chr1_93350843_A_G	chr1_93350843_A_G	Alkaline phosphatase
ENSG00000160712	757	4.88268e-38	5.67428e-36	0.000441443	0.0503519	0.949207	CD8_TCM	chr1	chr1_154452980_G_A	chr1_154447416_A_G	Alkaline phosphatase
ENSG00000135845	753	0.000314923	0.00648767	0.00513008	0.1048	0.883267	CD8_TCM	chr1	chr1_172431344_A_C	chr1_172426880_A_G	Alkaline phosphatase
ENSG00000172954	1481	4.82521e-228	2.03536e-09	7.56091e-221	0.0310207	0.968979	CD8_TCM	chr2	chr2_30454012_A_G	chr2_30454409_A_G	Alkaline phosphatase
ENSG00000163219	1275	1.96163e-08	2.7266e-07	0.000858075	0.0109387	0.988203	CD8_TCM	chr2	chr2_68752009_A_C	chr2_68770118_C_G	Alkaline phosphatase
ENSG00000035141	504	0.00101986	0.00239274	0.0345914	0.0802743	0.881722	CD8_TCM	chr2	chr2_70261338_C_T	chr2_70261338_C_T	Alkaline phosphatase
ENSG00000261338	451	1.25027e-15	4.00949e-10	1.92476e-07	0.0607858	0.939214	CD8_TCM	chr2	chr2_218276735_C_G	chr2_218259499_A_G	Alkaline phosphatase
ENSG00000085978	985	1.57373e-06	6.75354e-05	0.00434533	0.185666	0.80992	CD8_TCM	chr2	chr2_233340739_C_T	chr2_233339883_A_G	Alkaline phosphatase
ENSG00000160799	450	1.0189e-07	3.50579e-07	0.036777	0.125703	0.837519	CD8_TCM	chr3	chr3_47005352_G_C	chr3_47005352_C_G	Alkaline phosphatase
ENSG00000160796	347	2.2859e-16	2.0382e-07	1.00167e-10	0.0884014	0.911598	CD8_TCM	chr3	chr3_46986343_G_A	chr3_47005352_C_G	Alkaline phosphatase
ENSG00000114650	345	2.59254e-11	8.88952e-09	0.000265348	0.0900751	0.909659	CD8_TCM	chr3	chr3_47319592_G_T	chr3_47319592_G_T	Alkaline phosphatase
ENSG00000178467	230	8.25135e-06	2.96013e-05	0.00835276	0.0290025	0.962607	CD8_TCM	chr3	chr3_48963193_A_G	chr3_48923139_A_G	Alkaline phosphatase
ENSG00000145020	354	6.30803e-06	5.70659e-05	0.0151692	0.13638	0.848387	CD8_TCM	chr3	chr3_49333111_C_G	chr3_49333111_C_G	Alkaline phosphatase
ENSG00000081148	744	1.12601e-08	1.7584e-07	0.00686843	0.106372	0.886759	CD8_TCM	chr3	chr3_101365760_T_C	chr3_101365760_C_T	Alkaline phosphatase
ENSG00000168917	541	1.56543e-15	4.82542e-15	0.0446171	0.136713	0.818669	CD8_TCM	chr3	chr3_136773065_A_T	chr3_136773065_A_T	Alkaline phosphatase
ENSG00000163714	853	3.24078e-07	1.49346e-05	0.00211685	0.0966503	0.901218	CD8_TCM	chr3	chr3_143047902_C_T	chr3_143047902_C_T	Alkaline phosphatase
ENSG00000286242	402	5.49537e-12	1.35911e-08	6.94261e-05	0.170875	0.829056	CD8_TCM	chr4	chr4_102806853_C_A	chr4_102766051_A_G	Alkaline phosphatase
ENSG00000112294	1223	0	0	0.00277832	0.135512	0.86171	CD8_TCM	chr6	chr6_24469684_C_T	chr6_24435774_A_G	Alkaline phosphatase
ENSG00000106635	471	2.872e-22	7.19496e-20	0.000369495	0.0916581	0.907972	CD8_TCM	chr7	chr7_73612048_C_T	chr7_73599571_C_T	Alkaline phosphatase
ENSG00000231794	578	8.18159e-11	3.35611e-07	2.3382e-05	0.0950087	0.904968	CD8_TCM	chr7	chr7_135227032_C_T	chr7_135227032_C_T	Alkaline phosphatase
ENSG00000119402	398	0.000419526	0.000477634	0.0612991	0.0689206	0.868883	CD8_TCM	chr9	chr9_120781725_A_G	chr9_120755426_G_T	Alkaline phosphatase
ENSG00000095261	484	1.53406e-22	0.000106183	4.42417e-20	0.0296525	0.970241	CD8_TCM	chr9	chr9_120848010_C_T	chr9_120755426_G_T	Alkaline phosphatase
ENSG00000119403	508	4.00169e-10	0.000516113	1.3095e-07	0.168059	0.831424	CD8_TCM	chr9	chr9_120873843_C_A	chr9_120978206_C_T	Alkaline phosphatase
ENSG00000106804	827	7.79271e-09	0.000107697	8.58487e-06	0.117762	0.882121	CD8_TCM	chr9	chr9_121094807_C_T	chr9_121090581_C_T	Alkaline phosphatase
ENSG00000119397	672	1.91137e-05	0.000101732	0.0311377	0.164925	0.803816	CD8_TCM	chr9	chr9_121000043_G_A	chr9_121226736_A_G	Alkaline phosphatase
ENSG00000119408	868	5.69912e-06	0.000142688	0.00548198	0.136393	0.857976	CD8_TCM	chr9	chr9_124223579_T_C	chr9_124223579_C_T	Alkaline phosphatase
ENSG00000172661	456	3.17948e-10	6.79552e-09	0.000808797	0.0163036	0.982888	CD8_TCM	chr10	chr10_45727276_C_G	chr10_45727276_C_G	Alkaline phosphatase
ENSG00000151893	1148	3.30236e-06	7.62051e-07	0.119957	0.0268281	0.85321	CD8_TCM	chr10	chr10_118760432_G_T	chr10_118760432_G_T	Alkaline phosphatase
ENSG00000289400	913	7.50566e-11	1.1739e-05	1.89024e-07	0.0285923	0.971396	CD8_TCM	chr10	chr10_129104740_T_C	chr10_129101726_A_G	Alkaline phosphatase
ENSG00000175352	727	1.24387e-16	8.81203e-15	0.00107583	0.0752918	0.923632	CD8_TCM	chr11	chr11_8874536_T_C	chr11_8896429_C_T	Alkaline phosphatase
ENSG00000109919	354	2.93703e-07	1.44938e-07	0.0465812	0.0220558	0.931363	CD8_TCM	chr11	chr11_47641497_A_G	chr11_47641497_A_G	Alkaline phosphatase
ENSG00000290285	696	1.62528e-17	6.77852e-18	0.102604	0.0419373	0.855459	CD8_TCM	chr12	chr12_319527_G_T	chr12_358853_C_T	Alkaline phosphatase
ENSG00000179912	535	4.35745e-05	1.07284e-05	0.153598	0.0370077	0.80934	CD8_TCM	chr12	chr12_57445390_G_T	chr12_57450266_C_T	Alkaline phosphatase
ENSG00000151135	590	5.28515e-32	1.69599e-14	1.56739e-19	0.0493466	0.950653	CD8_TCM	chr12	chr12_106927970_C_T	chr12_106927970_C_T	Alkaline phosphatase
ENSG00000179295	410	2.38435e-18	5.98878e-19	0.151638	0.0372759	0.811086	CD8_TCM	chr12	chr12_112380043_T_G	chr12_112375611_C_T	Alkaline phosphatase
ENSG00000213903	554	5.22322e-32	1.38392e-32	0.137797	0.0356834	0.82652	CD8_TCM	chr14	chr14_24403003_T_C	chr14_24403003_C_T	Alkaline phosphatase
ENSG00000259138	391	2.63484e-45	1.98226e-06	2.09066e-40	0.156443	0.843555	CD8_TCM	chr14	chr14_75044372_C_T	chr14_75029996_A_G	Alkaline phosphatase
ENSG00000100599	1377	4.43827e-09	5.26578e-09	0.0481526	0.0562728	0.895575	CD8_TCM	chr14	chr14_92651884_C_T	chr14_92641786_A_G	Alkaline phosphatase
ENSG00000258512	527	4.09707e-07	0.000220927	0.000287924	0.154412	0.845078	CD8_TCM	chr14	chr14_101683514_G_A	chr14_101683514_A_G	Alkaline phosphatase
ENSG00000140545	935	9.2787e-07	4.24931e-06	0.0116001	0.052188	0.936207	CD8_TCM	chr15	chr15_88921421_C_G	chr15_88921421_C_G	Alkaline phosphatase
ENSG00000103479	661	1.89962e-25	4.31979e-08	3.06027e-19	0.0686602	0.93134	CD8_TCM	chr16	chr16_53422749_G_A	chr16_53395261_C_T	Alkaline phosphatase
ENSG00000289618	266	8.60813e-14	2.36539e-12	0.00254255	0.0689372	0.92852	CD8_TCM	chr16	chr16_68012734_C_T	chr16_68012734_C_T	Alkaline phosphatase
ENSG00000072736	595	2.49562e-15	1.89528e-12	0.000179501	0.135457	0.864364	CD8_TCM	chr16	chr16_68168844_C_T	chr16_68199219_A_T	Alkaline phosphatase
ENSG00000260891	376	1.46651e-12	3.20291e-12	0.056593	0.12278	0.820627	CD8_TCM	chr16	chr16_68168844_C_T	chr16_68199219_A_T	Alkaline phosphatase
ENSG00000167523	961	2.99672e-12	1.58052e-05	2.93491e-08	0.153946	0.846038	CD8_TCM	chr16	chr16_89629809_C_T	chr16_89667941_C_T	Alkaline phosphatase
ENSG00000158792	986	4.00534e-08	8.58918e-06	0.000392273	0.0832038	0.916395	CD8_TCM	chr16	chr16_89634473_G_A	chr16_89667941_C_T	Alkaline phosphatase
ENSG00000159202	622	4.42281e-09	1.81051e-07	0.0033489	0.136229	0.860422	CD8_TCM	chr17	chr17_48922311_T_C	chr17_48897372_C_T	Alkaline phosphatase
ENSG00000070540	671	1.9865e-14	2.63401e-13	0.0107049	0.141094	0.848201	CD8_TCM	chr17	chr17_68452349_A_G	chr17_68446462_A_G	Alkaline phosphatase
ENSG00000288839	759	3.56086e-31	0.00130788	2.01773e-29	0.0731841	0.925508	CD8_TCM	chr18	chr18_13734905_C_T	chr18_13660591_A_C	Alkaline phosphatase
ENSG00000141664	739	4.869e-11	1.04626e-10	0.0418471	0.0890527	0.8691	CD8_TCM	chr18	chr18_62430369_A_G	chr18_62430369_A_G	Alkaline phosphatase
ENSG00000286186	1040	3.94055e-53	1.17531e-11	8.19937e-44	0.023479	0.976521	CD8_TCM	chr18	chr18_79465154_A_G	chr18_79467476_A_G	Alkaline phosphatase
ENSG00000142227	780	4.39963e-23	2.68289e-05	6.75395e-20	0.0402258	0.959747	CD8_TCM	chr19	chr19_48340009_A_G	chr19_48365921_C_T	Alkaline phosphatase
ENSG00000196867	745	1.73611e-10	3.48194e-08	3.58044e-05	0.00618716	0.993777	CD8_TCM	chr19	chr19_56552547_T_G	chr19_56552547_G_T	Alkaline phosphatase
ENSG00000100997	866	4.0407e-82	2.17643e-80	0.00365186	0.195899	0.800449	CD8_TCM	chr20	chr20_25394038_A_G	chr20_25394038_A_G	Alkaline phosphatase
ENSG00000100991	757	1.45027e-07	1.57491e-05	0.00036029	0.0381639	0.96146	CD8_TCM	chr20	chr20_35150021_A_C	chr20_35146209_A_G	Alkaline phosphatase
ENSG00000196700	597	2.45539e-14	1.78719e-06	2.04456e-10	0.0138955	0.986103	CD8_TCM	chr20	chr20_63963816_A_G	chr20_63982985_A_G	Alkaline phosphatase
ENSG00000100124	407	0.00139182	0.000850821	0.0934504	0.0562784	0.848029	CD8_TCM	chr22	chr22_37844361_G_C	chr22_37734378_A_C	Alkaline phosphatase
ENSG00000185022	698	5.00542e-19	1.44155e-07	4.67779e-13	0.133853	0.866147	CD8_TCM	chr22	chr22_38204588_A_T	chr22_38203971_A_G	Alkaline phosphatase
ENSG00000186891	941	3.09676e-08	0.0066841	7.12972e-07	0.153049	0.840267	CD8_TEM	chr1	chr1_1251122_A_T	chr1_1238902_C_T	Alkaline phosphatase
ENSG00000204160	326	7.44293e-07	1.84249e-06	0.0312019	0.0763478	0.892448	CD8_TEM	chr1	chr1_26853597_A_C	chr1_26853597_A_C	Alkaline phosphatase
ENSG00000126091	932	1.57663e-14	5.57642e-14	0.0216689	0.0757387	0.902592	CD8_TEM	chr1	chr1_43698215_G_T	chr1_43734308_G_T	Alkaline phosphatase
ENSG00000162613	512	1.85451e-31	2.14117e-06	8.68421e-29	2.66505e-06	0.999995	CD8_TEM	chr1	chr1_77984833_C_A	chr1_77984833_A_C	Alkaline phosphatase
ENSG00000162676	361	8.11245e-09	2.38691e-05	5.03778e-05	0.147373	0.852552	CD8_TEM	chr1	chr1_92509687_T_A	chr1_92484958_A_T	Alkaline phosphatase
ENSG00000117505	502	2.3516e-20	7.52401e-07	1.39848e-15	0.0437885	0.956211	CD8_TEM	chr1	chr1_93350843_A_G	chr1_93350843_A_G	Alkaline phosphatase
ENSG00000178295	651	5.2765e-23	0.000290185	2.80463e-21	0.014439	0.985271	CD8_TEM	chr2	chr2_17746008_C_T	chr2_17754513_C_T	Alkaline phosphatase
ENSG00000172954	1481	6.9225e-185	2.79352e-09	1.08473e-177	0.0429115	0.957089	CD8_TEM	chr2	chr2_30495375_A_G	chr2_30454409_A_G	Alkaline phosphatase
ENSG00000179833	713	0.000104038	0.000132473	0.023696	0.0292257	0.946842	CD8_TEM	chr2	chr2_64699630_G_A	chr2_64689047_A_C	Alkaline phosphatase
ENSG00000163219	1275	1.52085e-11	6.02769e-07	6.65263e-07	0.0253923	0.974606	CD8_TEM	chr2	chr2_68735005_G_A	chr2_68770118_C_G	Alkaline phosphatase
ENSG00000123612	535	4.60852e-44	4.71234e-06	1.45903e-40	0.0139329	0.986062	CD8_TEM	chr2	chr2_157625480_A_G	chr2_157578057_C_T	Alkaline phosphatase
ENSG00000273456	349	5.36144e-12	1.78718e-08	9.63384e-06	0.0311445	0.968846	CD8_TEM	chr2	chr2_202381010_G_A	chr2_202381010_A_G	Alkaline phosphatase
ENSG00000261338	451	1.11959e-27	1.40693e-10	1.72358e-19	0.02068	0.97932	CD8_TEM	chr2	chr2_218250385_C_T	chr2_218259499_A_G	Alkaline phosphatase
ENSG00000168918	1316	1.43587e-25	0.000172115	9.65434e-23	0.114848	0.88498	CD8_TEM	chr2	chr2_233234402_C_G	chr2_233302892_C_T	Alkaline phosphatase
ENSG00000289129	790	6.03554e-05	0.000190754	0.0301989	0.0945692	0.874981	CD8_TEM	chr2	chr2_233275771_G_A	chr2_233238529_C_T	Alkaline phosphatase
ENSG00000115677	764	2.74164e-06	2.64817e-05	0.0107028	0.102492	0.886776	CD8_TEM	chr2	chr2_241298487_C_T	chr2_241298487_C_T	Alkaline phosphatase
ENSG00000160799	450	3.63672e-22	2.63336e-07	1.31267e-16	0.0941447	0.905855	CD8_TEM	chr3	chr3_46941283_C_G	chr3_47005352_C_G	Alkaline phosphatase
ENSG00000160796	347	2.70596e-54	2.10009e-07	1.18574e-48	0.0911162	0.908884	CD8_TEM	chr3	chr3_47090105_G_A	chr3_47005352_C_G	Alkaline phosphatase
ENSG00000114650	345	7.80322e-16	8.70067e-09	7.98664e-09	0.08814	0.91186	CD8_TEM	chr3	chr3_47538475_C_T	chr3_47319592_G_T	Alkaline phosphatase
ENSG00000213672	253	5.39442e-06	2.24164e-06	0.0120571	0.00402639	0.983909	CD8_TEM	chr3	chr3_48683607_A_G	chr3_48683607_A_G	Alkaline phosphatase
ENSG00000145022	344	7.01198e-19	6.18842e-05	1.66523e-15	0.146111	0.853827	CD8_TEM	chr3	chr3_49481118_A_G	chr3_49333111_C_G	Alkaline phosphatase
ENSG00000145020	354	4.93109e-11	6.13829e-05	1.1858e-07	0.146757	0.853182	CD8_TEM	chr3	chr3_49451551_T_C	chr3_49333111_C_G	Alkaline phosphatase
ENSG00000081148	744	1.98345e-11	1.29962e-07	1.20986e-05	0.0783522	0.921636	CD8_TEM	chr3	chr3_101365760_T_C	chr3_101365760_C_T	Alkaline phosphatase
ENSG00000163714	853	2.61941e-08	1.32805e-05	0.000171098	0.085833	0.913983	CD8_TEM	chr3	chr3_143004069_A_G	chr3_143047902_C_T	Alkaline phosphatase
ENSG00000273156	628	7.61618e-06	0.000468588	0.00206043	0.125897	0.871566	CD8_TEM	chr4	chr4_82363052_A_G	chr4_82363052_A_G	Alkaline phosphatase
ENSG00000286242	402	1.76434e-21	1.58821e-08	2.22899e-14	0.199848	0.800152	CD8_TEM	chr4	chr4_102798277_T_G	chr4_102766051_A_G	Alkaline phosphatase
ENSG00000164037	684	2.3402e-34	5.65712e-09	6.18304e-27	0.148615	0.851385	CD8_TEM	chr4	chr4_103013743_C_T	chr4_103011399_C_T	Alkaline phosphatase
ENSG00000152684	844	1.48546e-20	1.49091e-10	7.0822e-13	0.00611429	0.993886	CD8_TEM	chr5	chr5_52800100_C_A	chr5_52800100_A_C	Alkaline phosphatase
ENSG00000145740	733	8.2294e-08	1.93748e-06	0.00731659	0.171436	0.821245	CD8_TEM	chr5	chr5_69115556_A_T	chr5_69126810_A_T	Alkaline phosphatase
ENSG00000248664	793	7.74455e-07	1.22024e-06	0.0688549	0.107665	0.823478	CD8_TEM	chr5	chr5_69126810_A_T	chr5_69126810_A_T	Alkaline phosphatase
ENSG00000105875	622	3.04114e-08	4.72159e-07	0.0086912	0.13408	0.857228	CD8_TEM	chr7	chr7_135173036_C_A	chr7_135227032_C_T	Alkaline phosphatase
ENSG00000231794	578	1.74903e-18	5.33502e-07	4.99851e-13	0.15162	0.848379	CD8_TEM	chr7	chr7_135206797_G_A	chr7_135227032_C_T	Alkaline phosphatase
ENSG00000249898	1528	5.66867e-06	4.09612e-06	0.0884672	0.0632353	0.848288	CD8_TEM	chr8	chr8_6729749_A_T	chr8_6729749_A_T	Alkaline phosphatase
ENSG00000095261	484	2.50282e-05	0.000119045	0.00721803	0.0333729	0.959265	CD8_TEM	chr9	chr9_120754294_A_G	chr9_120755426_G_T	Alkaline phosphatase
ENSG00000119403	508	2.87622e-49	0.000406822	9.41202e-47	0.13226	0.867334	CD8_TEM	chr9	chr9_120927961_G_A	chr9_120978206_C_T	Alkaline phosphatase
ENSG00000148572	632	3.64244e-285	7.30154e-284	0.0012096	0.0232718	0.975519	CD8_TEM	chr10	chr10_63195821_C_T	chr10_63195821_C_T	Alkaline phosphatase
ENSG00000171988	1368	5.12256e-289	1.69373e-285	2.09673e-05	0.0686119	0.931367	CD8_TEM	chr10	chr10_63389329_G_A	chr10_63487849_A_C	Alkaline phosphatase
ENSG00000119927	712	4.16395e-27	2.94997e-27	0.0641552	0.0445598	0.891285	CD8_TEM	chr10	chr10_112189906_T_C	chr10_112189906_C_T	Alkaline phosphatase
ENSG00000151893	1148	2.51895e-22	3.39345e-07	9.15005e-18	0.011338	0.988662	CD8_TEM	chr10	chr10_118755322_G_A	chr10_118760432_G_T	Alkaline phosphatase
ENSG00000142089	1080	3.10888e-135	3.00604e-68	7.32481e-70	0.00608859	0.993911	CD8_TEM	chr11	chr11_306920_T_A	chr11_308363_C_G	Alkaline phosphatase
ENSG00000109919	354	3.08084e-16	1.31636e-07	4.88621e-11	0.0198973	0.980103	CD8_TEM	chr11	chr11_47641497_A_G	chr11_47641497_A_G	Alkaline phosphatase
ENSG00000160683	567	1.99847e-24	1.46717e-22	0.000714719	0.051523	0.947762	CD8_TEM	chr11	chr11_118784936_G_A	chr11_118784936_A_G	Alkaline phosphatase
ENSG00000186174	626	2.22253e-21	3.37537e-21	0.0269956	0.0400654	0.932939	CD8_TEM	chr11	chr11_118827197_A_G	chr11_118796648_C_G	Alkaline phosphatase
ENSG00000109956	949	1.43953e-68	3.74359e-16	1.00299e-54	0.0251085	0.974892	CD8_TEM	chr11	chr11_134393834_C_A	chr11_134393834_A_C	Alkaline phosphatase
ENSG00000179912	535	2.61517e-07	1.62458e-05	0.000921832	0.0563228	0.942739	CD8_TEM	chr12	chr12_57252006_T_A	chr12_57450266_C_T	Alkaline phosphatase
ENSG00000198270	463	3.4045e-35	3.63963e-20	1.39051e-16	0.147802	0.852198	CD8_TEM	chr12	chr12_111930117_G_A	chr12_111938186_A_C	Alkaline phosphatase
ENSG00000111300	374	7.90549e-20	6.35283e-20	0.0935447	0.0743402	0.832115	CD8_TEM	chr12	chr12_111938186_A_C	chr12_111938186_A_C	Alkaline phosphatase
ENSG00000120688	322	8.18253e-16	1.72173e-12	3.72365e-06	0.00684201	0.993154	CD8_TEM	chr13	chr13_41061165_C_G	chr13_41061165_C_G	Alkaline phosphatase
ENSG00000165861	929	3.66281e-05	1.75022e-05	0.133609	0.0630399	0.803297	CD8_TEM	chr14	chr14_73090841_G_C	chr14_73090841_C_G	Alkaline phosphatase
ENSG00000119684	420	2.34028e-13	1.98864e-09	3.39486e-06	0.0278755	0.972121	CD8_TEM	chr14	chr14_74967399_A_G	chr14_74975092_A_G	Alkaline phosphatase
ENSG00000259088	620	7.41453e-06	0.000439583	0.00242226	0.142754	0.854377	CD8_TEM	chr14	chr14_101743833_T_C	chr14_101700530_A_G	Alkaline phosphatase
ENSG00000140545	935	5.70812e-11	1.95883e-06	7.13619e-07	0.0235124	0.976485	CD8_TEM	chr15	chr15_88921421_C_G	chr15_88921421_C_G	Alkaline phosphatase
ENSG00000103479	661	6.54962e-67	4.55365e-08	1.05514e-60	0.0724314	0.927569	CD8_TEM	chr16	chr16_53440781_C_T	chr16_53395261_C_T	Alkaline phosphatase
ENSG00000141098	318	1.28119e-10	7.54901e-09	0.00147049	0.0857313	0.912798	CD8_TEM	chr16	chr16_67795634_G_A	chr16_67802649_A_T	Alkaline phosphatase
ENSG00000072736	595	7.77826e-16	1.72914e-12	5.59464e-05	0.123495	0.87645	CD8_TEM	chr16	chr16_68092732_C_A	chr16_68199219_A_T	Alkaline phosphatase
ENSG00000260891	376	1.68241e-17	1.81425e-12	6.49244e-07	0.0690814	0.930918	CD8_TEM	chr16	chr16_68168844_C_T	chr16_68199219_A_T	Alkaline phosphatase
ENSG00000263276	374	2.48319e-13	1.65718e-12	0.00833466	0.0546851	0.93698	CD8_TEM	chr16	chr16_68168844_C_T	chr16_68199219_A_T	Alkaline phosphatase
ENSG00000262810	601	8.26906e-05	0.000557569	0.022721	0.152379	0.824259	CD8_TEM	chr17	chr17_2055315_T_C	chr17_2091960_A_G	Alkaline phosphatase
ENSG00000141736	510	1.23806e-33	8.48365e-32	0.000657306	0.044086	0.955257	CD8_TEM	chr17	chr17_39674194_T_A	chr17_39676451_A_G	Alkaline phosphatase
ENSG00000159199	610	1.86052e-18	1.42826e-07	1.40876e-12	0.107253	0.892747	CD8_TEM	chr17	chr17_48935142_A_G	chr17_48897372_C_T	Alkaline phosphatase
ENSG00000159202	622	1.09913e-30	1.4094e-07	8.32251e-25	0.105824	0.894176	CD8_TEM	chr17	chr17_48915871_C_G	chr17_48897372_C_T	Alkaline phosphatase
ENSG00000288839	759	2.29786e-53	0.00176453	1.30206e-51	0.0990862	0.899149	CD8_TEM	chr18	chr18_13750742_A_G	chr18_13660591_A_C	Alkaline phosphatase
ENSG00000286186	1040	4.02512e-85	1.22274e-11	8.37535e-76	0.0244668	0.975533	CD8_TEM	chr18	chr18_79465154_A_G	chr18_79467476_A_G	Alkaline phosphatase
ENSG00000064607	558	6.63774e-15	1.34619e-15	0.117093	0.0228876	0.860019	CD8_TEM	chr19	chr19_19019941_G_A	chr19_19019941_A_G	Alkaline phosphatase
ENSG00000142227	780	5.58017e-31	3.02624e-05	8.56622e-28	0.0455019	0.954468	CD8_TEM	chr19	chr19_48340009_A_G	chr19_48365921_C_T	Alkaline phosphatase
ENSG00000197951	974	1.36181e-10	7.80612e-08	2.80852e-05	0.015114	0.984858	CD8_TEM	chr19	chr19_56553820_T_C	chr19_56552547_G_T	Alkaline phosphatase
ENSG00000131069	516	8.43474e-14	0.00188431	8.37033e-12	0.18618	0.811936	CD8_TEM	chr20	chr20_34828860_T_C	chr20_35016239_C_T	Alkaline phosphatase
ENSG00000101000	589	1.28624e-15	5.91107e-06	3.36093e-12	0.01446	0.985534	CD8_TEM	chr20	chr20_35174034_C_G	chr20_35146209_A_G	Alkaline phosphatase
ENSG00000100106	720	1.10645e-25	0.000553802	2.08654e-23	0.10354	0.895906	CD8_TEM	chr22	chr22_37742372_G_C	chr22_37721936_C_T	Alkaline phosphatase
ENSG00000100124	407	5.31121e-18	0.000825379	3.56609e-16	0.0544734	0.944701	CD8_TEM	chr22	chr22_37844361_G_C	chr22_37734378_A_C	Alkaline phosphatase
ENSG00000184381	831	1.12419e-53	7.71222e-08	1.05061e-47	0.0711455	0.928854	CD8_TEM	chr22	chr22_38204588_A_T	chr22_38203971_A_G	Alkaline phosphatase
ENSG00000160799	450	2.48135e-16	2.24732e-07	8.95638e-11	0.0801968	0.919803	cDC1	chr3	chr3_46983837_C_T	chr3_47005352_C_G	Alkaline phosphatase
ENSG00000160796	347	6.18863e-25	2.88096e-07	2.71183e-19	0.125367	0.874632	cDC1	chr3	chr3_46985648_A_G	chr3_47005352_C_G	Alkaline phosphatase
ENSG00000231389	2487	2.84755e-14	2.25942e-06	5.13459e-10	0.0397807	0.960217	cDC1	chr6	chr6_33058176_A_G	chr6_33063745_G_T	Alkaline phosphatase
ENSG00000023892	594	3.01895e-09	8.0114e-09	0.0437116	0.115157	0.841132	cDC1	chr6	chr6_35270377_C_T	chr6_35374098_A_G	Alkaline phosphatase
ENSG00000169193	611	1.88061e-36	9.42139e-07	3.92952e-31	0.196055	0.803944	cDC1	chr7	chr7_23598283_A_T	chr7_23609095_G_T	Alkaline phosphatase
ENSG00000170348	481	2.40217e-08	2.44983e-06	0.00169982	0.17253	0.825768	cDC1	chr14	chr14_75038783_A_G	chr14_75031474_A_G	Alkaline phosphatase
ENSG00000240972	931	1.38483e-18	1.25257e-10	1.4135e-10	0.0117969	0.988203	cDC1	chr22	chr22_23924860_C_T	chr22_23924860_C_T	Alkaline phosphatase
ENSG00000099977	687	5.17477e-11	1.13842e-09	0.00528194	0.11532	0.879398	cDC1	chr22	chr22_23924860_C_T	chr22_23924860_C_T	Alkaline phosphatase
ENSG00000185022	698	9.6632e-09	8.77776e-08	0.00903069	0.0811222	0.909847	cDC1	chr22	chr22_38203971_G_A	chr22_38203971_A_G	Alkaline phosphatase
ENSG00000291129	598	1.15657e-15	2.334e-14	0.00256693	0.0508549	0.946578	cDC2	chr1	chr1_39531044_C_T	chr1_39531044_C_T	Alkaline phosphatase
ENSG00000162613	512	6.45601e-18	2.14132e-06	3.0232e-15	2.73219e-06	0.999995	cDC2	chr1	chr1_77984833_C_A	chr1_77984833_A_C	Alkaline phosphatase
ENSG00000117505	502	1.52993e-09	1.05309e-06	9.09838e-05	0.0616883	0.93822	cDC2	chr1	chr1_93350843_A_G	chr1_93350843_A_G	Alkaline phosphatase
ENSG00000234072	316	3.6753e-96	1.69235e-94	0.00219382	0.10012	0.897686	cDC2	chr2	chr2_27375230_T_C	chr2_27375230_C_T	Alkaline phosphatase
ENSG00000172954	1481	2.83111e-11	2.80821e-09	0.000443623	0.0431422	0.956414	cDC2	chr2	chr2_30447144_G_A	chr2_30454409_A_G	Alkaline phosphatase
ENSG00000163219	1275	3.46583e-09	2.27715e-07	0.000151606	0.00897006	0.990878	cDC2	chr2	chr2_68735005_G_A	chr2_68770118_C_G	Alkaline phosphatase
ENSG00000173166	613	1.84567e-17	4.67034e-18	0.110116	0.0270012	0.862882	cDC2	chr2	chr2_203302651_G_A	chr2_203302651_A_G	Alkaline phosphatase
ENSG00000261338	451	3.49358e-11	7.69747e-10	0.00537826	0.117623	0.876998	cDC2	chr2	chr2_218259499_G_A	chr2_218259499_A_G	Alkaline phosphatase
ENSG00000179921	456	1.82463e-15	1.37273e-10	2.80897e-07	0.0201529	0.979847	cDC2	chr2	chr2_218250385_C_T	chr2_218259499_A_G	Alkaline phosphatase
ENSG00000160799	450	1.44657e-08	1.98667e-07	0.00522138	0.0707846	0.923994	cDC2	chr3	chr3_47058885_C_G	chr3_47005352_C_G	Alkaline phosphatase
ENSG00000145022	344	1.39182e-05	1.77251e-05	0.0330535	0.0411684	0.925746	cDC2	chr3	chr3_49333111_C_G	chr3_49333111_C_G	Alkaline phosphatase
ENSG00000197894	916	2.73164e-58	5.43384e-53	5.38043e-07	0.106135	0.893864	cDC2	chr4	chr4_99132743_A_T	chr4_99132743_A_T	Alkaline phosphatase
ENSG00000138777	1196	2.2423e-07	6.7541e-07	0.047779	0.143108	0.809112	cDC2	chr4	chr4_105290286_A_G	chr4_105290286_A_G	Alkaline phosphatase
ENSG00000124782	1246	9.70001e-06	7.3059e-06	0.100691	0.0750149	0.824277	cDC2	chr6	chr6_7214800_A_G	chr6_7215308_C_T	Alkaline phosphatase
ENSG00000231389	2487	2.68776e-51	9.01685e-06	4.84646e-47	0.16175	0.838241	cDC2	chr6	chr6_33062953_G_A	chr6_33063745_G_T	Alkaline phosphatase
ENSG00000023892	594	2.43804e-16	6.15393e-09	3.53006e-09	0.0881914	0.911809	cDC2	chr6	chr6_35292726_C_T	chr6_35374098_A_G	Alkaline phosphatase
ENSG00000228649	872	1.00613e-06	1.12656e-05	0.000111805	0.000252247	0.999624	cDC2	chr7	chr7_22854176_C_G	chr7_22854176_C_G	Alkaline phosphatase
ENSG00000087077	590	1.2343e-11	4.33564e-12	0.109917	0.0377573	0.852326	cDC2	chr7	chr7_100875929_G_A	chr7_100873422_C_T	Alkaline phosphatase
ENSG00000128604	582	1.40692e-09	0.000121376	7.69995e-08	0.00564857	0.99423	cDC2	chr7	chr7_128936032_T_C	chr7_128936032_C_T	Alkaline phosphatase
ENSG00000231794	578	6.18221e-16	3.72289e-07	1.7668e-10	0.105501	0.894499	cDC2	chr7	chr7_135204389_G_A	chr7_135227032_C_T	Alkaline phosphatase
ENSG00000291049	652	7.18148e-45	5.54605e-44	0.0034087	0.0253532	0.971238	cDC2	chr8	chr8_8230708_T_C	chr8_8283379_C_T	Alkaline phosphatase
ENSG00000154582	601	4.08764e-06	0.00172363	0.000461982	0.193999	0.803811	cDC2	chr8	chr8_73972020_C_T	chr8_73972020_C_T	Alkaline phosphatase
ENSG00000119403	508	1.94794e-05	0.000288067	0.00637437	0.0933659	0.899952	cDC2	chr9	chr9_120871762_G_A	chr9_120978206_C_T	Alkaline phosphatase
ENSG00000148180	724	5.59207e-48	0.000165349	6.64499e-45	0.195679	0.804156	cDC2	chr9	chr9_121247816_G_A	chr9_121226736_A_G	Alkaline phosphatase
ENSG00000148396	906	2.54021e-23	2.94058e-23	0.0588321	0.067231	0.873937	cDC2	chr9	chr9_136430122_C_T	chr9_136430122_C_T	Alkaline phosphatase
ENSG00000107798	1285	2.09096e-46	0.000155824	2.89728e-44	0.0206121	0.979232	cDC2	chr10	chr10_89243170_C_T	chr10_89246195_A_G	Alkaline phosphatase
ENSG00000139625	363	3.43372e-17	1.72158e-15	0.00312236	0.155706	0.841172	cDC2	chr12	chr12_53407914_G_T	chr12_53380995_A_G	Alkaline phosphatase
ENSG00000151135	590	2.81379e-15	2.61259e-14	0.00834472	0.0765653	0.91509	cDC2	chr12	chr12_106927970_C_T	chr12_106927970_C_T	Alkaline phosphatase
ENSG00000111252	301	1.49343e-27	4.13978e-25	0.000327638	0.0899113	0.909761	cDC2	chr12	chr12_111535336_A_G	chr12_111535336_A_G	Alkaline phosphatase
ENSG00000259138	391	2.47617e-10	2.29061e-06	1.96476e-05	0.180934	0.819044	cDC2	chr14	chr14_75061101_C_A	chr14_75029996_A_G	Alkaline phosphatase
ENSG00000167523	961	9.44411e-07	1.09592e-05	0.00924931	0.106447	0.884292	cDC2	chr16	chr16_89679869_T_G	chr16_89667941_C_T	Alkaline phosphatase
ENSG00000159202	622	1.24301e-23	1.49684e-07	9.41195e-18	0.112451	0.887549	cDC2	chr17	chr17_48899394_C_G	chr17_48897372_C_T	Alkaline phosphatase
ENSG00000172794	765	7.02225e-07	0.000358922	0.000101117	0.0507343	0.948805	cDC2	chr17	chr17_74699028_T_C	chr17_74703245_A_C	Alkaline phosphatase
ENSG00000288839	759	0.00150265	0.000772485	0.0851461	0.0429025	0.869676	cDC2	chr18	chr18_13659020_C_G	chr18_13660591_A_C	Alkaline phosphatase
ENSG00000286186	1040	6.16592e-22	1.03676e-11	1.28298e-12	0.0205932	0.979407	cDC2	chr18	chr18_79465154_A_G	chr18_79467476_A_G	Alkaline phosphatase
ENSG00000254858	705	7.65232e-10	1.03974e-08	0.00314955	0.0418389	0.955012	cDC2	chr19	chr19_18175134_G_A	chr19_18175134_A_G	Alkaline phosphatase
ENSG00000105726	581	1.46664e-61	4.83432e-61	0.0141651	0.0457506	0.940084	cDC2	chr19	chr19_19551411_C_T	chr19_19551411_C_T	Alkaline phosphatase
ENSG00000142227	780	1.19428e-05	4.49885e-05	0.0183336	0.0681493	0.91346	cDC2	chr19	chr19_48340009_A_G	chr19_48365921_C_T	Alkaline phosphatase
ENSG00000198171	795	3.95821e-07	1.01421e-05	0.00366201	0.0929277	0.9034	cDC2	chr20	chr20_3187159_G_C	chr20_3212831_C_T	Alkaline phosphatase
ENSG00000100994	762	2.30246e-84	2.82911e-80	1.59967e-05	0.195753	0.804231	cDC2	chr20	chr20_25287257_A_G	chr20_25394038_A_G	Alkaline phosphatase
ENSG00000101000	589	5.90309e-06	5.59798e-06	0.0154247	0.0136565	0.970907	cDC2	chr20	chr20_35146690_G_A	chr20_35146209_A_G	Alkaline phosphatase
ENSG00000240972	931	4.19772e-86	6.62512e-11	4.28464e-78	0.00576807	0.994232	cDC2	chr22	chr22_23924539_T_C	chr22_23924860_C_T	Alkaline phosphatase
ENSG00000218537	954	7.0134e-20	7.96917e-10	7.15862e-12	0.0804222	0.919578	cDC2	chr22	chr22_23924860_C_T	chr22_23924860_C_T	Alkaline phosphatase
ENSG00000273295	950	6.66732e-38	7.59973e-11	6.80541e-30	0.0067639	0.993236	cDC2	chr22	chr22_23924860_C_T	chr22_23924860_C_T	Alkaline phosphatase
ENSG00000099974	681	3.52884e-10	1.18314e-09	0.0360193	0.119921	0.84406	cDC2	chr22	chr22_23954107_T_C	chr22_23924860_C_T	Alkaline phosphatase
ENSG00000099977	687	2.79952e-67	8.71511e-11	2.8575e-59	0.00790351	0.992096	cDC2	chr22	chr22_23924680_G_A	chr22_23924860_C_T	Alkaline phosphatase
ENSG00000183579	1016	1.02599e-06	1.34013e-05	0.0133149	0.173104	0.813567	cDC2	chr22	chr22_28851109_A_G	chr22_28979038_C_T	Alkaline phosphatase
ENSG00000291129	598	5.1078e-14	3.76237e-14	0.113364	0.0826994	0.803936	dnT	chr1	chr1_39531044_C_T	chr1_39531044_C_T	Alkaline phosphatase
ENSG00000162613	513	3.57773e-07	4.58566e-06	0.000167537	0.00114868	0.998679	dnT	chr1	chr1_77984833_C_A	chr1_77984833_A_C	Alkaline phosphatase
ENSG00000069275	691	1.1239e-05	1.61107e-05	0.0752268	0.107017	0.817729	dnT	chr1	chr1_205697878_T_C	chr1_205749340_A_G	Alkaline phosphatase
ENSG00000172954	1481	3.31676e-37	3.03593e-09	5.19723e-30	0.0467134	0.953287	dnT	chr2	chr2_30443664_C_G	chr2_30454409_A_G	Alkaline phosphatase
ENSG00000251661	1078	1.48482e-67	1.35809e-67	0.0349837	0.031064	0.933952	dnT	chr11	chr11_308363_G_C	chr11_308363_C_G	Alkaline phosphatase
ENSG00000255545	1309	2.71044e-16	5.97702e-16	0.0188849	0.0407043	0.940411	dnT	chr11	chr11_134393834_C_A	chr11_134393834_A_C	Alkaline phosphatase
ENSG00000259138	391	1.6204e-08	2.42256e-06	0.00128574	0.191416	0.807296	dnT	chr14	chr14_75127759_A_T	chr14_75029996_A_G	Alkaline phosphatase
ENSG00000103479	661	5.01953e-17	4.07164e-08	8.08642e-11	0.0646584	0.935342	dnT	chr16	chr16_53395863_G_A	chr16_53395261_C_T	Alkaline phosphatase
ENSG00000072736	595	3.30027e-17	1.83679e-12	2.37377e-06	0.131245	0.868752	dnT	chr16	chr16_68168844_C_T	chr16_68199219_A_T	Alkaline phosphatase
ENSG00000238083	52	2.26846e-22	4.57249e-07	4.85951e-17	0.0970491	0.90295	dnT	chr17	chr17_46494702_A_G	chr17_46437877_C_T	Alkaline phosphatase
ENSG00000232300	44	2.09782e-09	2.58295e-08	0.000276105	0.00240224	0.997322	dnT	chr17	chr17_46622485_G_A	chr17_46622485_A_G	Alkaline phosphatase
ENSG00000286186	1040	8.89226e-20	9.4708e-12	1.85027e-10	0.0187253	0.981275	dnT	chr18	chr18_79466947_A_G	chr18_79467476_A_G	Alkaline phosphatase
ENSG00000240972	931	1.19096e-12	1.00324e-09	0.000121562	0.101503	0.898376	dnT	chr22	chr22_23924860_C_T	chr22_23924860_C_T	Alkaline phosphatase
ENSG00000099977	687	1.88926e-17	2.79621e-10	1.92839e-09	0.0275688	0.972431	dnT	chr22	chr22_23924767_A_C	chr22_23924860_C_T	Alkaline phosphatase
ENSG00000186891	941	0.00163842	0.00302514	0.0377215	0.0687594	0.888856	gdT	chr1	chr1_1221049_C_G	chr1_1238902_C_T	Alkaline phosphatase
ENSG00000162613	512	3.00592e-25	2.14118e-06	1.4076e-22	2.66912e-06	0.999995	gdT	chr1	chr1_77984833_C_A	chr1_77984833_A_C	Alkaline phosphatase
ENSG00000178295	651	7.43535e-08	0.00030184	3.95213e-06	0.0150591	0.984635	gdT	chr2	chr2_17746008_C_T	chr2_17754513_C_T	Alkaline phosphatase
ENSG00000172954	1481	4.40202e-78	1.91888e-09	6.89779e-71	0.0291939	0.970806	gdT	chr2	chr2_30452960_A_G	chr2_30454409_A_G	Alkaline phosphatase
ENSG00000123612	535	1.12058e-08	2.8939e-06	3.54769e-05	0.00817012	0.991792	gdT	chr2	chr2_157578057_C_T	chr2_157578057_C_T	Alkaline phosphatase
ENSG00000261338	451	7.3495e-11	4.69869e-10	0.0113144	0.0714178	0.917268	gdT	chr2	chr2_218259499_G_A	chr2_218259499_A_G	Alkaline phosphatase
ENSG00000135926	500	1.44184e-11	5.31587e-10	0.00221968	0.0809195	0.916861	gdT	chr2	chr2_218276735_C_G	chr2_218259499_A_G	Alkaline phosphatase
ENSG00000168918	1316	9.64172e-10	0.000149833	6.48278e-07	0.0998512	0.899998	gdT	chr2	chr2_233242399_T_G	chr2_233302892_C_T	Alkaline phosphatase
ENSG00000289129	790	1.26147e-06	8.36183e-05	0.000631176	0.0408801	0.958404	gdT	chr2	chr2_233238529_T_C	chr2_233238529_C_T	Alkaline phosphatase
ENSG00000160799	450	1.24853e-09	2.21106e-07	0.000450656	0.0788873	0.920662	gdT	chr3	chr3_46985648_A_G	chr3_47005352_C_G	Alkaline phosphatase
ENSG00000160796	347	1.55119e-22	2.14634e-07	6.79724e-17	0.0931449	0.906855	gdT	chr3	chr3_46987936_G_A	chr3_47005352_C_G	Alkaline phosphatase
ENSG00000168917	541	9.47681e-16	2.62983e-15	0.0270104	0.0740554	0.898934	gdT	chr3	chr3_136773065_A_T	chr3_136773065_A_T	Alkaline phosphatase
ENSG00000196821	855	1.06506e-07	1.17915e-07	0.0164797	0.0172789	0.966241	gdT	chr6	chr6_34648545_G_C	chr6_34635914_A_G	Alkaline phosphatase
ENSG00000231794	578	9.72392e-09	3.21622e-07	0.00277898	0.0910094	0.906211	gdT	chr7	chr7_135227032_C_T	chr7_135227032_C_T	Alkaline phosphatase
ENSG00000155189	1269	1.65755e-07	1.33735e-06	0.00286959	0.0222725	0.974856	gdT	chr8	chr8_6729749_A_T	chr8_6729749_A_T	Alkaline phosphatase
ENSG00000253893	594	1.50972e-45	2.43944e-43	0.000716592	0.114904	0.88438	gdT	chr8	chr8_8230708_T_C	chr8_8283379_C_T	Alkaline phosphatase
ENSG00000155096	707	8.55987e-07	4.75061e-05	0.00264217	0.145785	0.851524	gdT	chr8	chr8_102813809_G_A	chr8_102863385_A_G	Alkaline phosphatase
ENSG00000119403	508	5.00413e-11	0.000478296	1.63753e-08	0.155672	0.84385	gdT	chr9	chr9_120927961_G_A	chr9_120978206_C_T	Alkaline phosphatase
ENSG00000165406	1132	1.52953e-09	3.02087e-08	0.00659394	0.129368	0.864038	gdT	chr10	chr10_45625598_C_T	chr10_45625598_C_T	Alkaline phosphatase
ENSG00000172661	456	2.18801e-13	2.89378e-09	5.56586e-07	0.00636759	0.993632	gdT	chr10	chr10_45727276_C_G	chr10_45727276_C_G	Alkaline phosphatase
ENSG00000148572	632	1.98816e-283	7.43424e-284	0.0660238	0.0237779	0.910198	gdT	chr10	chr10_63195821_C_T	chr10_63195821_C_T	Alkaline phosphatase
ENSG00000107798	1285	1.0826e-05	0.000195212	0.00150007	0.0260769	0.972217	gdT	chr10	chr10_89245159_C_A	chr10_89246195_A_G	Alkaline phosphatase
ENSG00000173145	499	1.68623e-05	0.000386898	0.00688931	0.157237	0.83547	gdT	chr10	chr10_94309451_C_T	chr10_94278929_A_G	Alkaline phosphatase
ENSG00000151553	778	1.35721e-09	3.1098e-08	0.0022015	0.0494952	0.948303	gdT	chr10	chr10_114865050_T_C	chr10_114865050_C_T	Alkaline phosphatase
ENSG00000151893	1148	2.69557e-06	8.07964e-07	0.0979161	0.0284755	0.873605	gdT	chr10	chr10_118760432_G_T	chr10_118760432_G_T	Alkaline phosphatase
ENSG00000175352	727	4.42584e-15	3.68782e-15	0.0382792	0.0309653	0.930756	gdT	chr11	chr11_8896429_T_C	chr11_8896429_C_T	Alkaline phosphatase
ENSG00000109919	354	2.30072e-12	3.02544e-07	3.64894e-07	0.0470305	0.952969	gdT	chr11	chr11_47636762_C_T	chr11_47641497_A_G	Alkaline phosphatase
ENSG00000149485	492	4.02995e-92	1.00404e-75	8.30983e-19	0.0197232	0.980277	gdT	chr11	chr11_61820833_A_G	chr11_61820833_A_G	Alkaline phosphatase
ENSG00000110367	775	1.39753e-28	3.45874e-28	0.054191	0.133305	0.812504	gdT	chr11	chr11_118704617_G_A	chr11_118704617_A_G	Alkaline phosphatase
ENSG00000186174	626	9.65011e-21	2.44142e-21	0.117213	0.0288002	0.853986	gdT	chr11	chr11_118827156_C_A	chr11_118796648_C_G	Alkaline phosphatase
ENSG00000109956	949	2.34591e-26	5.86036e-16	1.6345e-12	0.0398717	0.960128	gdT	chr11	chr11_134393834_C_A	chr11_134393834_A_C	Alkaline phosphatase
ENSG00000255545	1309	3.72861e-26	6.42745e-16	2.5979e-12	0.0438269	0.956173	gdT	chr11	chr11_134393834_C_A	chr11_134393834_A_C	Alkaline phosphatase
ENSG00000151135	590	8.69324e-16	2.04152e-14	0.00257811	0.0596066	0.937815	gdT	chr12	chr12_106943846_T_G	chr12_106927970_C_T	Alkaline phosphatase
ENSG00000198270	463	7.53628e-26	3.50369e-20	3.07807e-07	0.142245	0.857755	gdT	chr12	chr12_111930117_G_A	chr12_111938186_A_C	Alkaline phosphatase
ENSG00000165861	929	2.43829e-05	1.30924e-05	0.0889422	0.0468934	0.864127	gdT	chr14	chr14_73075306_G_A	chr14_73090841_C_G	Alkaline phosphatase
ENSG00000259138	391	4.69966e-27	2.2189e-06	3.72904e-22	0.175238	0.824759	gdT	chr14	chr14_75061101_C_A	chr14_75029996_A_G	Alkaline phosphatase
ENSG00000140545	935	2.21427e-07	4.89578e-06	0.00276824	0.0602693	0.936957	gdT	chr15	chr15_88921421_C_G	chr15_88921421_C_G	Alkaline phosphatase
ENSG00000103479	661	4.53707e-17	4.59195e-08	7.30918e-11	0.073049	0.926951	gdT	chr16	chr16_53422749_G_A	chr16_53395261_C_T	Alkaline phosphatase
ENSG00000289618	266	6.19026e-14	2.61566e-12	0.0018284	0.0763359	0.921836	gdT	chr16	chr16_68005947_C_T	chr16_68012734_C_T	Alkaline phosphatase
ENSG00000158792	986	2.88955e-08	1.3119e-05	0.000282995	0.127612	0.872092	gdT	chr16	chr16_89667941_T_C	chr16_89667941_C_T	Alkaline phosphatase
ENSG00000186594	764	1.39558e-27	1.08143e-27	0.0130491	0.00913387	0.977817	gdT	chr17	chr17_1715069_T_C	chr17_1715069_C_T	Alkaline phosphatase
ENSG00000159199	610	9.77607e-11	1.46026e-07	7.40229e-05	0.109679	0.890247	gdT	chr17	chr17_48907470_A_C	chr17_48897372_C_T	Alkaline phosphatase
ENSG00000159202	622	4.09117e-09	1.47099e-07	0.00309779	0.110496	0.886406	gdT	chr17	chr17_48906680_T_A	chr17_48897372_C_T	Alkaline phosphatase
ENSG00000172794	765	4.99571e-05	0.000144542	0.00719359	0.0198406	0.972771	gdT	chr17	chr17_74703245_C_A	chr17_74703245_A_C	Alkaline phosphatase
ENSG00000288839	759	5.45483e-11	0.000557778	3.09093e-09	0.0306372	0.968805	gdT	chr18	chr18_13659020_C_G	chr18_13660591_A_C	Alkaline phosphatase
ENSG00000096996	858	1.24863e-12	7.63777e-09	6.04347e-06	0.0360034	0.963991	gdT	chr19	chr19_18088520_T_C	chr19_18175134_A_G	Alkaline phosphatase
ENSG00000142227	780	1.05983e-24	2.97105e-05	1.62697e-21	0.0446539	0.955316	gdT	chr19	chr19_48340009_A_G	chr19_48365921_C_T	Alkaline phosphatase
ENSG00000101000	589	5.03107e-05	2.30327e-05	0.131461	0.0593752	0.80909	gdT	chr20	chr20_35146209_A_G	chr20_35146209_A_G	Alkaline phosphatase
ENSG00000100106	720	5.41201e-09	0.000161886	1.0206e-06	0.0295582	0.970279	gdT	chr22	chr22_37734378_A_C	chr22_37721936_C_T	Alkaline phosphatase
ENSG00000184381	831	2.30123e-26	1.22503e-07	2.15061e-20	0.113599	0.886401	gdT	chr22	chr22_38209126_C_T	chr22_38203971_A_G	Alkaline phosphatase
ENSG00000290839	197	4.05921e-05	6.87645e-05	0.0350942	0.0585446	0.906252	HSPC	chr7	chr7_73270588_T_C	chr7_73270588_C_T	Alkaline phosphatase
ENSG00000291049	652	9.62886e-44	9.81465e-44	0.0457035	0.0456767	0.90862	HSPC	chr8	chr8_8283379_T_C	chr8_8283379_C_T	Alkaline phosphatase
ENSG00000140545	935	3.05254e-06	5.05925e-06	0.0381623	0.0623505	0.899479	HSPC	chr15	chr15_88921421_C_G	chr15_88921421_C_G	Alkaline phosphatase
ENSG00000288839	759	2.18801e-05	0.000440949	0.00123981	0.0240117	0.974286	HSPC	chr18	chr18_13659020_C_G	chr18_13660591_A_C	Alkaline phosphatase
ENSG00000286186	1040	1.8553e-16	1.15466e-11	3.86044e-07	0.0230488	0.976951	HSPC	chr18	chr18_79467476_A_G	chr18_79467476_A_G	Alkaline phosphatase
ENSG00000198171	795	2.33364e-06	4.89189e-06	0.0215901	0.0443241	0.934079	HSPC	chr20	chr20_3212831_C_T	chr20_3212831_C_T	Alkaline phosphatase
ENSG00000240972	931	3.30909e-10	4.69447e-10	0.0337761	0.0469975	0.919226	HSPC	chr22	chr22_23924860_C_T	chr22_23924860_C_T	Alkaline phosphatase
ENSG00000273295	950	6.57693e-10	7.34786e-10	0.0671315	0.0741417	0.858727	HSPC	chr22	chr22_23924860_C_T	chr22_23924860_C_T	Alkaline phosphatase
ENSG00000099977	687	9.32323e-20	2.0147e-10	9.51632e-12	0.0195838	0.980416	HSPC	chr22	chr22_23924860_C_T	chr22_23924860_C_T	Alkaline phosphatase
ENSG00000235954	686	0.00111689	0.00188502	0.0369134	0.0614017	0.898683	HSPC	chr22	chr22_28011456_T_C	chr22_27888073_A_T	Alkaline phosphatase
ENSG00000185829	58	2.34763e-12	4.03184e-08	4.86764e-06	0.08268	0.917315	ILC	chr17	chr17_46494702_A_G	chr17_46675984_A_G	Alkaline phosphatase
ENSG00000186891	941	1.65625e-12	0.00256847	3.81322e-11	0.058195	0.939237	MAIT	chr1	chr1_1238231_G_A	chr1_1238902_C_T	Alkaline phosphatase
ENSG00000204160	326	2.644e-06	3.53165e-07	0.110841	0.01393	0.875226	MAIT	chr1	chr1_26853597_A_C	chr1_26853597_A_C	Alkaline phosphatase
ENSG00000291129	598	1.03059e-16	9.49473e-15	0.000228733	0.0200932	0.979678	MAIT	chr1	chr1_39531044_C_T	chr1_39531044_C_T	Alkaline phosphatase
ENSG00000162613	512	5.48943e-22	2.17643e-06	2.57057e-19	1.91898e-05	0.999979	MAIT	chr1	chr1_77984833_C_A	chr1_77984833_A_C	Alkaline phosphatase
ENSG00000178295	651	1.81956e-08	0.000416878	9.67158e-07	0.0211801	0.978402	MAIT	chr2	chr2_17754513_T_C	chr2_17754513_C_T	Alkaline phosphatase
ENSG00000172954	1481	2.65258e-54	2.93414e-09	4.15649e-47	0.0451169	0.954883	MAIT	chr2	chr2_30450424_C_A	chr2_30454409_A_G	Alkaline phosphatase
ENSG00000163219	1275	4.22813e-08	1.94184e-07	0.00184951	0.00750354	0.990647	MAIT	chr2	chr2_68752009_A_C	chr2_68770118_C_G	Alkaline phosphatase
ENSG00000214184	823	2.46515e-11	3.8067e-07	7.38522e-06	0.113156	0.886836	MAIT	chr2	chr2_108448548_T_C	chr2_108448548_C_T	Alkaline phosphatase
ENSG00000123612	535	1.21234e-11	2.11261e-06	3.83821e-08	0.0056941	0.994304	MAIT	chr2	chr2_157578057_C_T	chr2_157578057_C_T	Alkaline phosphatase
ENSG00000115806	534	2.11061e-06	2.33802e-06	0.069432	0.0760585	0.854505	MAIT	chr2	chr2_171010642_A_G	chr2_171010642_A_G	Alkaline phosphatase
ENSG00000198586	1099	3.7603e-07	1.40202e-06	0.0286672	0.106057	0.865275	MAIT	chr2	chr2_171010642_A_G	chr2_171010642_A_G	Alkaline phosphatase
ENSG00000173578	943	6.6228e-07	2.79808e-05	0.00398951	0.167726	0.828256	MAIT	chr3	chr3_46132444_A_G	chr3_45938385_A_G	Alkaline phosphatase
ENSG00000288703	821	4.56666e-12	6.17136e-05	9.38219e-09	0.125916	0.874022	MAIT	chr3	chr3_46130580_T_C	chr3_46133444_C_G	Alkaline phosphatase
ENSG00000160799	450	2.86766e-14	2.44432e-07	1.03508e-08	0.0873148	0.912685	MAIT	chr3	chr3_46973458_G_T	chr3_47005352_C_G	Alkaline phosphatase
ENSG00000160796	347	1.97393e-19	1.9408e-07	8.64968e-14	0.084129	0.915871	MAIT	chr3	chr3_47090105_G_A	chr3_47005352_C_G	Alkaline phosphatase
ENSG00000151623	1526	1.89028e-25	4.06023e-25	0.0329962	0.0702389	0.896765	MAIT	chr4	chr4_148067248_C_G	chr4_148067248_C_G	Alkaline phosphatase
ENSG00000152684	844	6.3547e-10	4.40306e-10	0.0302971	0.0200426	0.94966	MAIT	chr5	chr5_52800100_C_A	chr5_52800100_A_C	Alkaline phosphatase
ENSG00000269918	730	3.7656e-50	4.65723e-50	0.0142485	0.0166533	0.969098	MAIT	chr8	chr8_11173963_T_C	chr8_11173963_C_T	Alkaline phosphatase
ENSG00000155096	707	2.62432e-07	6.0072e-05	0.000810048	0.184609	0.81452	MAIT	chr8	chr8_102813809_G_A	chr8_102863385_A_G	Alkaline phosphatase
ENSG00000119403	508	2.76315e-10	0.00048718	9.04201e-08	0.158582	0.840931	MAIT	chr9	chr9_120915851_G_A	chr9_120978206_C_T	Alkaline phosphatase
ENSG00000172661	456	2.3228e-09	1.75206e-08	0.00590874	0.0436184	0.950473	MAIT	chr10	chr10_45727276_C_G	chr10_45727276_C_G	Alkaline phosphatase
ENSG00000109919	354	5.40461e-08	1.53589e-07	0.0085717	0.0233912	0.968037	MAIT	chr11	chr11_47634200_C_T	chr11_47641497_A_G	Alkaline phosphatase
ENSG00000134825	480	3.77865e-78	8.95006e-75	7.79166e-05	0.183736	0.816186	MAIT	chr11	chr11_61820833_A_G	chr11_61820833_A_G	Alkaline phosphatase
ENSG00000151135	590	2.59333e-17	2.24967e-14	7.6909e-05	0.0657832	0.93414	MAIT	chr12	chr12_106927970_C_T	chr12_106927970_C_T	Alkaline phosphatase
ENSG00000111252	301	2.99741e-25	5.75045e-25	0.065759	0.125348	0.808893	MAIT	chr12	chr12_111535336_A_G	chr12_111535336_A_G	Alkaline phosphatase
ENSG00000198270	463	4.4994e-28	3.22588e-20	1.8377e-09	0.130887	0.869113	MAIT	chr12	chr12_111938186_A_C	chr12_111938186_A_C	Alkaline phosphatase
ENSG00000119718	379	7.25816e-10	1.25233e-08	0.0105166	0.180646	0.808838	MAIT	chr14	chr14_74975092_G_A	chr14_74975092_A_G	Alkaline phosphatase
ENSG00000259138	391	1.16269e-26	1.92234e-06	9.22558e-22	0.151684	0.848314	MAIT	chr14	chr14_75044033_G_A	chr14_75029996_A_G	Alkaline phosphatase
ENSG00000140545	935	2.78898e-08	1.25197e-06	0.000348674	0.014667	0.984983	MAIT	chr15	chr15_88916372_C_A	chr15_88921421_C_G	Alkaline phosphatase
ENSG00000103479	661	9.23598e-11	6.13954e-08	0.000148791	0.0980055	0.901846	MAIT	chr16	chr16_53422749_G_A	chr16_53395261_C_T	Alkaline phosphatase
ENSG00000262810	601	0.000445768	0.000280285	0.122484	0.0762134	0.800576	MAIT	chr17	chr17_2091960_G_A	chr17_2091960_A_G	Alkaline phosphatase
ENSG00000159202	622	1.25529e-08	1.4938e-07	0.00950488	0.11223	0.878265	MAIT	chr17	chr17_48915871_C_G	chr17_48897372_C_T	Alkaline phosphatase
ENSG00000288839	759	3.17927e-15	0.000383942	1.80151e-13	0.0207769	0.978839	MAIT	chr18	chr18_13659020_C_G	chr18_13660591_A_C	Alkaline phosphatase
ENSG00000286186	1040	2.09777e-34	9.951e-12	4.36498e-25	0.0197255	0.980275	MAIT	chr18	chr18_79466947_A_G	chr18_79467476_A_G	Alkaline phosphatase
ENSG00000267191	734	7.40283e-05	0.000177716	0.0427617	0.101801	0.855186	MAIT	chr19	chr19_43863759_T_C	chr19_43866869_C_T	Alkaline phosphatase
ENSG00000142227	780	3.99337e-18	2.72637e-05	6.1303e-15	0.0408939	0.959079	MAIT	chr19	chr19_48340009_A_G	chr19_48365921_C_T	Alkaline phosphatase
ENSG00000196867	745	5.6011e-14	2.06819e-07	1.15514e-08	0.0416949	0.958305	MAIT	chr19	chr19_56552547_T_G	chr19_56552547_G_T	Alkaline phosphatase
ENSG00000196700	597	1.35719e-05	2.17199e-06	0.113011	0.017216	0.869757	MAIT	chr20	chr20_63966341_T_G	chr20_63982985_A_G	Alkaline phosphatase
ENSG00000240972	931	4.41024e-20	4.28821e-10	4.50156e-12	0.0428128	0.957187	MAIT	chr22	chr22_23924860_C_T	chr22_23924860_C_T	Alkaline phosphatase
ENSG00000099977	687	4.78178e-26	5.74099e-10	4.88081e-18	0.0576566	0.942343	MAIT	chr22	chr22_23924539_T_C	chr22_23924860_C_T	Alkaline phosphatase
ENSG00000100106	720	2.21322e-07	9.70421e-05	4.17369e-05	0.0173177	0.982543	MAIT	chr22	chr22_37718212_C_T	chr22_37721936_C_T	Alkaline phosphatase
ENSG00000184381	831	6.54949e-28	1.88389e-07	6.1208e-22	0.175234	0.824766	MAIT	chr22	chr22_38176433_G_C	chr22_38203971_A_G	Alkaline phosphatase
ENSG00000186891	941	1.67602e-60	0.0077195	3.85873e-59	0.176912	0.815369	NK	chr1	chr1_1217733_G_A	chr1_1238902_C_T	Alkaline phosphatase
ENSG00000186827	922	4.8478e-50	0.00786581	1.11653e-48	0.180352	0.811783	NK	chr1	chr1_1217733_G_A	chr1_1238902_C_T	Alkaline phosphatase
ENSG00000078808	946	1.19032e-22	0.0037359	2.74194e-21	0.085147	0.911117	NK	chr1	chr1_1226486_C_T	chr1_1238902_C_T	Alkaline phosphatase
ENSG00000162613	512	3.64675e-25	2.14123e-06	1.70768e-22	2.69271e-06	0.999995	NK	chr1	chr1_77984833_C_A	chr1_77984833_A_C	Alkaline phosphatase
ENSG00000162676	361	2.55635e-06	2.0727e-05	0.0158748	0.127857	0.856244	NK	chr1	chr1_92509687_T_A	chr1_92484958_A_T	Alkaline phosphatase
ENSG00000117505	502	1.90691e-21	4.97269e-07	1.13403e-16	0.0286008	0.971399	NK	chr1	chr1_93396463_T_C	chr1_93350843_A_G	Alkaline phosphatase
ENSG00000168264	781	1.65087e-09	4.01999e-09	0.00595483	0.0135199	0.980525	NK	chr1	chr1_234633753_C_A	chr1_234633753_A_C	Alkaline phosphatase
ENSG00000163029	1008	0.0010382	0.00202867	0.0551987	0.107024	0.83471	NK	chr2	chr2_17789464_A_G	chr2_17754513_C_T	Alkaline phosphatase
ENSG00000178295	651	1.49678e-36	0.000286996	7.9559e-35	0.0142693	0.985444	NK	chr2	chr2_17754513_T_C	chr2_17754513_C_T	Alkaline phosphatase
ENSG00000172954	1481	1.46261e-85	2.14575e-09	2.29185e-78	0.032752	0.967248	NK	chr2	chr2_30457584_C_G	chr2_30454409_A_G	Alkaline phosphatase
ENSG00000163219	1275	3.38541e-20	2.62937e-07	1.48088e-15	0.0105121	0.989488	NK	chr2	chr2_68735005_G_A	chr2_68770118_C_G	Alkaline phosphatase
ENSG00000198586	1099	3.2275e-09	9.02155e-07	0.000246053	0.0678847	0.931868	NK	chr2	chr2_171080032_A_T	chr2_171010642_A_G	Alkaline phosphatase
ENSG00000273456	349	4.07482e-11	1.84841e-08	7.32195e-05	0.032246	0.967681	NK	chr2	chr2_202398850_C_T	chr2_202381010_A_G	Alkaline phosphatase
ENSG00000261338	451	1.07785e-26	1.62245e-10	1.65932e-18	0.0240012	0.975999	NK	chr2	chr2_218260198_T_A	chr2_218259499_A_G	Alkaline phosphatase
ENSG00000168918	1316	2.15021e-16	0.00015326	1.44573e-13	0.102158	0.897689	NK	chr2	chr2_233275771_G_A	chr2_233302892_C_T	Alkaline phosphatase
ENSG00000160799	450	7.11879e-14	3.11462e-07	2.56952e-08	0.111533	0.888467	NK	chr3	chr3_47005352_G_C	chr3_47005352_C_G	Alkaline phosphatase
ENSG00000160796	347	3.60826e-119	2.58085e-07	1.58112e-113	0.112204	0.887796	NK	chr3	chr3_46983005_G_T	chr3_47005352_C_G	Alkaline phosphatase
ENSG00000227398	326	1.44864e-13	2.25709e-08	8.38605e-07	0.12979	0.870209	NK	chr3	chr3_47255409_C_G	chr3_47319592_G_T	Alkaline phosphatase
ENSG00000114650	345	1.39133e-10	8.84544e-09	0.00142403	0.0896246	0.908951	NK	chr3	chr3_47373610_G_A	chr3_47319592_G_T	Alkaline phosphatase
ENSG00000114302	351	4.60802e-05	1.65394e-05	0.133003	0.0469182	0.820016	NK	chr3	chr3_48683607_A_G	chr3_48683607_A_G	Alkaline phosphatase
ENSG00000067560	411	4.75999e-07	5.95996e-05	0.00118006	0.146903	0.851857	NK	chr3	chr3_49480235_A_G	chr3_49333111_C_G	Alkaline phosphatase
ENSG00000145022	344	1.07612e-17	6.14516e-05	2.55561e-14	0.145083	0.854856	NK	chr3	chr3_49445760_C_T	chr3_49333111_C_G	Alkaline phosphatase
ENSG00000145020	354	3.06899e-14	4.19196e-05	7.38012e-11	0.0999057	0.900052	NK	chr3	chr3_49506796_A_G	chr3_49333111_C_G	Alkaline phosphatase
ENSG00000081148	744	2.50925e-14	2.12841e-07	1.53059e-08	0.128957	0.871042	NK	chr3	chr3_101365760_T_C	chr3_101365760_C_T	Alkaline phosphatase
ENSG00000163714	853	2.35634e-06	1.43214e-05	0.0153914	0.0926545	0.891937	NK	chr3	chr3_143047902_C_T	chr3_143047902_C_T	Alkaline phosphatase
ENSG00000273156	628	9.74204e-05	0.000420935	0.0263555	0.113017	0.860109	NK	chr4	chr4_82363052_A_G	chr4_82363052_A_G	Alkaline phosphatase
ENSG00000286242	402	2.49753e-19	1.3551e-08	3.15527e-12	0.170368	0.829632	NK	chr4	chr4_102805616_A_C	chr4_102766051_A_G	Alkaline phosphatase
ENSG00000152684	844	1.87416e-21	1.52845e-10	8.93537e-14	0.00629342	0.993707	NK	chr5	chr5_52785075_T_C	chr5_52800100_A_C	Alkaline phosphatase
ENSG00000204310	1007	2.072e-07	1.71878e-06	0.00306053	0.0244154	0.972522	NK	chr6	chr6_32244464_T_C	chr6_32244464_C_T	Alkaline phosphatase
ENSG00000112473	1234	0.000967948	0.000477583	0.103813	0.0503769	0.844364	NK	chr6	chr6_33110243_T_C	chr6_33110386_A_G	Alkaline phosphatase
ENSG00000196821	855	2.29236e-08	1.14757e-07	0.00354698	0.0167767	0.979676	NK	chr6	chr6_34635914_G_A	chr6_34635914_A_G	Alkaline phosphatase
ENSG00000023892	594	5.84157e-09	7.00717e-09	0.0845807	0.100643	0.814777	NK	chr6	chr6_35247194_G_C	chr6_35374098_A_G	Alkaline phosphatase
ENSG00000146830	467	1.25458e-13	0.000506671	3.99967e-11	0.16069	0.838803	NK	chr7	chr7_100693577_C_T	chr7_100769294_A_G	Alkaline phosphatase
ENSG00000128604	582	1.2913e-10	0.00160923	7.06718e-09	0.0871604	0.91123	NK	chr7	chr7_128936032_T_C	chr7_128936032_C_T	Alkaline phosphatase
ENSG00000254093	1066	3.02025e-60	2.55645e-58	0.00156827	0.131877	0.866554	NK	chr8	chr8_10790313_A_G	chr8_10790313_A_G	Alkaline phosphatase
ENSG00000225194	622	7.98721e-10	2.5204e-05	1.76821e-06	0.0548516	0.945121	NK	chr9	chr9_95948804_A_G	chr9_95948804_A_G	Alkaline phosphatase
ENSG00000198610	1425	1.82435e-76	6.2546e-10	5.35668e-68	0.182832	0.817168	NK	chr10	chr10_5258474_C_T	chr10_5215684_A_G	Alkaline phosphatase
ENSG00000172661	456	1.3163e-45	1.64046e-09	3.3484e-39	0.00317619	0.996824	NK	chr10	chr10_45727276_C_G	chr10_45727276_C_G	Alkaline phosphatase
ENSG00000188234	163	8.40524e-08	4.73177e-08	0.110259	0.0612422	0.828499	NK	chr10	chr10_45727276_C_G	chr10_45727276_C_G	Alkaline phosphatase
ENSG00000148572	632	5.988e-284	9.8458e-284	0.0198853	0.0317481	0.948367	NK	chr10	chr10_63195821_C_T	chr10_63195821_C_T	Alkaline phosphatase
ENSG00000165476	830	1.09432e-287	1.04016e-285	0.000344595	0.0317862	0.967869	NK	chr10	chr10_63476069_G_T	chr10_63487849_A_C	Alkaline phosphatase
ENSG00000107798	1285	2.26254e-20	0.000161936	3.13503e-18	0.0214599	0.978378	NK	chr10	chr10_89245159_C_A	chr10_89246195_A_G	Alkaline phosphatase
ENSG00000075826	541	5.98006e-30	5.46549e-08	2.03481e-23	0.185158	0.814842	NK	chr10	chr10_100505067_G_A	chr10_100593584_C_T	Alkaline phosphatase
ENSG00000119927	712	7.40195e-29	1.00677e-26	0.00114044	0.154272	0.844588	NK	chr10	chr10_112189906_T_C	chr10_112189906_C_T	Alkaline phosphatase
ENSG00000151893	1148	1.07457e-21	3.94059e-07	3.90337e-17	0.0133275	0.986672	NK	chr10	chr10_118755322_G_A	chr10_118760432_G_T	Alkaline phosphatase
ENSG00000166444	1204	8.06319e-15	4.7487e-15	0.0697473	0.0401866	0.890066	NK	chr11	chr11_8874536_T_C	chr11_8896429_C_T	Alkaline phosphatase
ENSG00000165917	429	3.08984e-06	4.54749e-07	0.120481	0.0168693	0.862646	NK	chr11	chr11_47525494_T_C	chr11_47525494_C_T	Alkaline phosphatase
ENSG00000109919	354	1.716e-17	1.35461e-07	2.72157e-12	0.0205046	0.979495	NK	chr11	chr11_47641497_A_G	chr11_47641497_A_G	Alkaline phosphatase
ENSG00000109956	949	4.64383e-108	5.05025e-16	3.23557e-94	0.0342217	0.965778	NK	chr11	chr11_134394319_C_T	chr11_134393834_A_C	Alkaline phosphatase
ENSG00000290285	696	4.57382e-19	3.68293e-18	0.00288745	0.0222755	0.974837	NK	chr12	chr12_319527_G_T	chr12_358853_C_T	Alkaline phosphatase
ENSG00000111252	301	1.79635e-26	4.35974e-25	0.00394095	0.0947454	0.901314	NK	chr12	chr12_111535336_A_G	chr12_111535336_A_G	Alkaline phosphatase
ENSG00000198270	463	1.0614e-53	3.2578e-20	4.33512e-35	0.132192	0.867808	NK	chr12	chr12_111913544_T_C	chr12_111938186_A_C	Alkaline phosphatase
ENSG00000111300	374	7.59237e-20	6.38556e-20	0.0898397	0.0747241	0.835436	NK	chr12	chr12_111938186_A_C	chr12_111938186_A_C	Alkaline phosphatase
ENSG00000185344	804	1.90501e-06	1.09694e-06	0.0294007	0.0159749	0.954621	NK	chr12	chr12_123667294_T_G	chr12_123743753_A_T	Alkaline phosphatase
ENSG00000120688	322	2.91466e-12	1.82536e-12	0.0132638	0.00732732	0.979409	NK	chr13	chr13_41061165_C_G	chr13_41061165_C_G	Alkaline phosphatase
ENSG00000259138	391	1.08153e-113	1.82575e-06	8.58159e-109	0.144012	0.855986	NK	chr14	chr14_75044372_C_T	chr14_75029996_A_G	Alkaline phosphatase
ENSG00000289049	553	2.15863e-07	0.000279677	0.000151751	0.195808	0.80376	NK	chr14	chr14_101683514_G_A	chr14_101683514_A_G	Alkaline phosphatase
ENSG00000140545	935	1.24725e-76	5.96369e-07	1.5593e-72	0.00646217	0.993537	NK	chr15	chr15_88912537_C_G	chr15_88921421_C_G	Alkaline phosphatase
ENSG00000103479	661	2.3399e-53	4.42123e-08	3.76957e-47	0.0702959	0.929704	NK	chr16	chr16_53440196_C_T	chr16_53395261_C_T	Alkaline phosphatase
ENSG00000166971	509	3.66833e-10	8.91142e-08	0.000590965	0.142706	0.856703	NK	chr16	chr16_53395261_C_T	chr16_53395261_C_T	Alkaline phosphatase
ENSG00000141098	318	2.15225e-12	4.62755e-09	2.47025e-05	0.0521651	0.94781	NK	chr16	chr16_67810842_C_T	chr16_67802649_A_T	Alkaline phosphatase
ENSG00000289618	266	3.17453e-17	3.1797e-12	9.3765e-07	0.0930106	0.906988	NK	chr16	chr16_68005947_C_T	chr16_68012734_C_T	Alkaline phosphatase
ENSG00000260891	376	4.87762e-15	2.38082e-12	0.000188228	0.0909672	0.908845	NK	chr16	chr16_68168844_C_T	chr16_68199219_A_T	Alkaline phosphatase
ENSG00000167523	961	2.21534e-23	5.71413e-06	2.16964e-19	0.0550176	0.944977	NK	chr16	chr16_89679869_T_G	chr16_89667941_C_T	Alkaline phosphatase
ENSG00000141258	656	0.000151676	0.000184129	0.00568046	0.00590781	0.988076	NK	chr17	chr17_2337584_C_T	chr17_2337584_C_T	Alkaline phosphatase
ENSG00000132361	601	3.39851e-06	4.19649e-07	0.060684	0.00656053	0.932752	NK	chr17	chr17_2708177_G_C	chr17_2696892_A_G	Alkaline phosphatase
ENSG00000161395	469	2.33567e-31	7.71432e-32	0.124005	0.0401208	0.835874	NK	chr17	chr17_39676451_A_G	chr17_39676451_A_G	Alkaline phosphatase
ENSG00000236234	394	2.91196e-18	2.57151e-11	1.60416e-08	0.140802	0.859198	NK	chr17	chr17_45475351_G_C	chr17_45493314_C_T	Alkaline phosphatase
ENSG00000159199	610	2.94031e-38	1.41538e-07	2.22636e-32	0.106277	0.893723	NK	chr17	chr17_48906680_T_A	chr17_48897372_C_T	Alkaline phosphatase
ENSG00000159202	622	5.97039e-20	1.55655e-07	4.52071e-14	0.116977	0.883023	NK	chr17	chr17_48915871_C_G	chr17_48897372_C_T	Alkaline phosphatase
ENSG00000177150	825	4.35619e-13	0.000815563	2.46858e-11	0.0452626	0.953922	NK	chr18	chr18_13659020_C_G	chr18_13660591_A_C	Alkaline phosphatase
ENSG00000288839	759	4.51062e-57	0.000965075	2.5559e-55	0.0537398	0.945295	NK	chr18	chr18_13750742_A_G	chr18_13660591_A_C	Alkaline phosphatase
ENSG00000096996	858	3.30539e-40	6.44647e-09	1.59983e-33	0.0302316	0.969768	NK	chr19	chr19_18088827_T_C	chr19_18175134_A_G	Alkaline phosphatase
ENSG00000167491	609	1.40149e-70	3.23324e-71	0.122214	0.0273443	0.850442	NK	chr19	chr19_19296909_T_C	chr19_19296909_C_T	Alkaline phosphatase
ENSG00000142227	780	4.63752e-24	2.45266e-05	7.11915e-21	0.036688	0.963287	NK	chr19	chr19_48340009_A_G	chr19_48365921_C_T	Alkaline phosphatase
ENSG00000129450	650	3.03669e-06	0.00248974	0.000145201	0.118169	0.879193	NK	chr19	chr19_51127225_C_A	chr19_51129159_G_T	Alkaline phosphatase
ENSG00000196867	745	1.2858e-36	2.6624e-07	2.65175e-31	0.0539617	0.946038	NK	chr19	chr19_56560383_C_G	chr19_56552547_G_T	Alkaline phosphatase
ENSG00000197016	846	6.3755e-10	1.34532e-07	0.000131485	0.026772	0.973096	NK	chr19	chr19_56552547_T_G	chr19_56552547_G_T	Alkaline phosphatase
ENSG00000286125	1226	1.23417e-18	2.8294e-07	4.11262e-14	0.00843686	0.991563	NK	chr19	chr19_56591910_A_C	chr19_56591910_A_C	Alkaline phosphatase
ENSG00000197586	761	7.19139e-84	4.18262e-80	2.62077e-05	0.151579	0.848395	NK	chr20	chr20_25293293_A_G	chr20_25298327_A_G	Alkaline phosphatase
ENSG00000100991	757	1.02085e-07	4.02953e-05	0.000253609	0.0992047	0.900501	NK	chr20	chr20_35150021_A_C	chr20_35146209_A_G	Alkaline phosphatase
ENSG00000149657	758	2.49178e-06	6.22964e-06	0.0141506	0.0344262	0.951415	NK	chr20	chr20_62131984_G_A	chr20_62131984_A_G	Alkaline phosphatase
ENSG00000196700	597	1.63641e-31	1.47263e-06	1.36261e-27	0.0112736	0.988725	NK	chr20	chr20_63951034_T_G	chr20_63982985_A_G	Alkaline phosphatase
ENSG00000240972	931	1.12674e-131	6.72969e-11	1.15007e-123	0.00587491	0.994125	NK	chr22	chr22_23924680_G_A	chr22_23924860_C_T	Alkaline phosphatase
ENSG00000100106	720	1.01296e-28	0.000465812	1.91024e-26	0.0869303	0.912604	NK	chr22	chr22_37742372_G_C	chr22_37721936_C_T	Alkaline phosphatase
ENSG00000186891	941	1.59433e-23	0.00156166	3.67066e-22	0.0349908	0.963448	NK_CD56bright	chr1	chr1_1231507_T_C	chr1_1238902_C_T	Alkaline phosphatase
ENSG00000197530	651	0.000139233	5.33449e-05	0.0747587	0.0277454	0.897303	NK_CD56bright	chr1	chr1_1627515_C_T	chr1_1627515_C_T	Alkaline phosphatase
ENSG00000291129	598	1.93384e-16	2.46762e-14	0.000429203	0.0538215	0.945749	NK_CD56bright	chr1	chr1_39528873_A_T	chr1_39531044_C_T	Alkaline phosphatase
ENSG00000162613	512	2.21865e-16	2.14146e-06	1.03894e-13	2.7998e-06	0.999995	NK_CD56bright	chr1	chr1_77984833_C_A	chr1_77984833_A_C	Alkaline phosphatase
ENSG00000178295	651	5.85563e-08	0.000330847	3.11246e-06	0.0166025	0.983063	NK_CD56bright	chr2	chr2_17754513_T_C	chr2_17754513_C_T	Alkaline phosphatase
ENSG00000172954	1481	5.24092e-18	2.84579e-09	8.21231e-11	0.0437312	0.956269	NK_CD56bright	chr2	chr2_30454012_A_G	chr2_30454409_A_G	Alkaline phosphatase
ENSG00000152518	545	3.14042e-06	2.73454e-05	0.0150559	0.130245	0.854669	NK_CD56bright	chr2	chr2_43231472_T_C	chr2_43231472_C_T	Alkaline phosphatase
ENSG00000168918	1316	1.5592e-05	0.000147298	0.0104835	0.098155	0.891199	NK_CD56bright	chr2	chr2_233237904_C_T	chr2_233302892_C_T	Alkaline phosphatase
ENSG00000160799	450	4.02281e-09	2.17188e-07	0.00145203	0.0774725	0.921075	NK_CD56bright	chr3	chr3_47005352_G_C	chr3_47005352_C_G	Alkaline phosphatase
ENSG00000160796	347	3.66887e-19	2.25767e-07	1.60768e-13	0.0980279	0.901972	NK_CD56bright	chr3	chr3_46978582_G_A	chr3_47005352_C_G	Alkaline phosphatase
ENSG00000081148	744	1.70805e-07	6.77024e-08	0.104188	0.0404417	0.85537	NK_CD56bright	chr3	chr3_101365760_T_C	chr3_101365760_C_T	Alkaline phosphatase
ENSG00000151623	1526	8.69926e-30	6.033e-26	1.51852e-06	0.0098294	0.990169	NK_CD56bright	chr4	chr4_148067248_C_G	chr4_148067248_C_G	Alkaline phosphatase
ENSG00000152684	844	4.51929e-10	3.05754e-10	0.0215465	0.0136125	0.964841	NK_CD56bright	chr5	chr5_52800100_C_A	chr5_52800100_A_C	Alkaline phosphatase
ENSG00000128604	582	6.89868e-05	0.00133896	0.00377558	0.0723577	0.922459	NK_CD56bright	chr7	chr7_128936032_T_C	chr7_128936032_C_T	Alkaline phosphatase
ENSG00000231794	578	1.30274e-10	3.2664e-07	3.72307e-05	0.0924424	0.90752	NK_CD56bright	chr7	chr7_135227032_C_T	chr7_135227032_C_T	Alkaline phosphatase
ENSG00000104643	949	9.67705e-54	2.14133e-53	0.0234609	0.0509884	0.925551	NK_CD56bright	chr8	chr8_11251760_T_C	chr8_11251760_C_T	Alkaline phosphatase
ENSG00000172661	456	6.07497e-11	7.02218e-09	0.000154535	0.0168801	0.982965	NK_CD56bright	chr10	chr10_45727276_C_G	chr10_45727276_C_G	Alkaline phosphatase
ENSG00000185201	1103	3.98766e-109	8.79411e-69	9.3953e-44	0.00107305	0.998927	NK_CD56bright	chr11	chr11_308363_G_C	chr11_308363_C_G	Alkaline phosphatase
ENSG00000259138	391	2.11483e-16	2.48633e-06	1.67805e-11	0.196479	0.803518	NK_CD56bright	chr14	chr14_75089722_C_T	chr14_75029996_A_G	Alkaline phosphatase
ENSG00000140545	935	5.50688e-10	1.21369e-06	6.88461e-06	0.0141876	0.985804	NK_CD56bright	chr15	chr15_88921421_C_G	chr15_88921421_C_G	Alkaline phosphatase
ENSG00000169180	588	1.52374e-05	0.000365938	0.00548007	0.130745	0.863394	NK_CD56bright	chr16	chr16_28197989_A_C	chr16_28120189_A_C	Alkaline phosphatase
ENSG00000103479	661	3.85805e-10	5.0244e-08	0.000621529	0.0800233	0.919355	NK_CD56bright	chr16	chr16_53395863_G_A	chr16_53395261_C_T	Alkaline phosphatase
ENSG00000167523	961	2.93129e-06	8.96813e-06	0.0287083	0.0869471	0.884333	NK_CD56bright	chr16	chr16_89667941_T_C	chr16_89667941_C_T	Alkaline phosphatase
ENSG00000158792	986	1.10615e-10	1.60553e-05	1.08334e-06	0.156398	0.843585	NK_CD56bright	chr16	chr16_89634473_G_A	chr16_89667941_C_T	Alkaline phosphatase
ENSG00000159202	622	1.11885e-08	2.17362e-07	0.00847179	0.163756	0.827772	NK_CD56bright	chr17	chr17_48915871_C_G	chr17_48897372_C_T	Alkaline phosphatase
ENSG00000288839	759	8.68664e-10	0.000616115	4.9222e-08	0.0339462	0.965438	NK_CD56bright	chr18	chr18_13659020_C_G	chr18_13660591_A_C	Alkaline phosphatase
ENSG00000096996	858	4.56818e-10	7.73782e-09	0.00221103	0.0364904	0.961299	NK_CD56bright	chr19	chr19_18093283_C_G	chr19_18175134_A_G	Alkaline phosphatase
ENSG00000142227	780	1.63166e-18	2.1222e-05	2.5048e-15	0.0316099	0.968369	NK_CD56bright	chr19	chr19_48340009_A_G	chr19_48365921_C_T	Alkaline phosphatase
ENSG00000101000	589	6.03199e-06	6.99251e-05	0.0157615	0.181911	0.802251	NK_CD56bright	chr20	chr20_35150021_A_C	chr20_35146209_A_G	Alkaline phosphatase
ENSG00000196700	597	1.5239e-09	1.57627e-06	1.26893e-05	0.0121374	0.987848	NK_CD56bright	chr20	chr20_63966341_T_G	chr20_63982985_A_G	Alkaline phosphatase
ENSG00000128298	603	2.07749e-08	1.22707e-07	0.0184045	0.107833	0.873763	NK_CD56bright	chr22	chr22_38205224_G_T	chr22_38203971_A_G	Alkaline phosphatase
ENSG00000184381	831	1.05306e-16	3.06469e-08	9.84134e-11	0.0276686	0.972331	NK_CD56bright	chr22	chr22_38205224_G_T	chr22_38203971_A_G	Alkaline phosphatase
ENSG00000185022	698	5.46184e-25	5.89712e-08	5.10433e-19	0.0541653	0.945835	NK_CD56bright	chr22	chr22_38205224_G_T	chr22_38203971_A_G	Alkaline phosphatase
ENSG00000186891	941	1.57677e-05	0.00795463	0.000363022	0.182331	0.809335	NK_Proliferating	chr1	chr1_1217733_G_A	chr1_1238902_C_T	Alkaline phosphatase
ENSG00000162613	513	1.17945e-08	3.26471e-06	5.52308e-06	0.000529326	0.999462	NK_Proliferating	chr1	chr1_77984833_C_A	chr1_77984833_A_C	Alkaline phosphatase
ENSG00000117505	502	7.36589e-07	1.32026e-06	0.0438044	0.0776362	0.878557	NK_Proliferating	chr1	chr1_93350843_A_G	chr1_93350843_A_G	Alkaline phosphatase
ENSG00000178295	651	5.21413e-06	0.000744545	0.000277148	0.0386147	0.960358	NK_Proliferating	chr2	chr2_17754513_T_C	chr2_17754513_C_T	Alkaline phosphatase
ENSG00000172954	1481	2.06969e-13	2.59952e-09	3.24312e-06	0.0398688	0.960128	NK_Proliferating	chr2	chr2_30455972_G_C	chr2_30454409_A_G	Alkaline phosphatase
ENSG00000160796	347	1.65125e-13	2.25856e-07	7.23569e-08	0.0980669	0.901933	NK_Proliferating	chr3	chr3_46987936_G_A	chr3_47005352_C_G	Alkaline phosphatase
ENSG00000138468	1027	1.1175e-09	8.4648e-08	0.0012804	0.096084	0.902636	NK_Proliferating	chr3	chr3_101365760_T_C	chr3_101365760_C_T	Alkaline phosphatase
ENSG00000291049	652	4.38472e-50	1.83547e-44	2.08121e-08	0.00771978	0.99228	NK_Proliferating	chr8	chr8_8230708_T_C	chr8_8283379_C_T	Alkaline phosphatase
ENSG00000151893	1148	1.21966e-07	2.07063e-06	0.0044304	0.0742941	0.921273	NK_Proliferating	chr10	chr10_118760432_G_T	chr10_118760432_G_T	Alkaline phosphatase
ENSG00000254860	649	1.48351e-16	1.23233e-14	0.00128311	0.105693	0.893024	NK_Proliferating	chr11	chr11_8896429_T_C	chr11_8896429_C_T	Alkaline phosphatase
ENSG00000149485	492	2.79281e-78	6.57796e-75	5.75883e-05	0.134774	0.865169	NK_Proliferating	chr11	chr11_61820833_A_G	chr11_61820833_A_G	Alkaline phosphatase
ENSG00000109956	949	2.18338e-17	6.22797e-16	0.00152126	0.0424371	0.956042	NK_Proliferating	chr11	chr11_134393834_C_A	chr11_134393834_A_C	Alkaline phosphatase
ENSG00000140545	935	5.12509e-06	7.5098e-06	0.064073	0.0930434	0.842871	NK_Proliferating	chr15	chr15_88921421_C_G	chr15_88921421_C_G	Alkaline phosphatase
ENSG00000103479	661	1.55462e-12	4.42253e-08	2.50447e-06	0.0703169	0.929681	NK_Proliferating	chr16	chr16_53425833_G_A	chr16_53395261_C_T	Alkaline phosphatase
ENSG00000167523	961	6.9666e-07	6.40708e-06	0.0068229	0.0618179	0.931352	NK_Proliferating	chr16	chr16_89667941_T_C	chr16_89667941_C_T	Alkaline phosphatase
ENSG00000238083	52	2.26901e-20	1.39178e-08	4.86068e-15	0.00198346	0.998017	NK_Proliferating	chr17	chr17_46437877_C_T	chr17_46437877_C_T	Alkaline phosphatase
ENSG00000159202	622	3.64725e-08	1.50775e-07	0.0276166	0.113306	0.859077	NK_Proliferating	chr17	chr17_48915871_C_G	chr17_48897372_C_T	Alkaline phosphatase
ENSG00000125804	654	5.74137e-54	1.8402e-51	3.22863e-05	0.00935763	0.99061	NK_Proliferating	chr20	chr20_25900097_G_A	chr20_25900097_A_G	Alkaline phosphatase
ENSG00000196700	597	1.12716e-06	1.83914e-06	0.00938564	0.0143379	0.976273	NK_Proliferating	chr20	chr20_63951111_A_G	chr20_63982985_A_G	Alkaline phosphatase
ENSG00000240972	931	9.34126e-27	7.90098e-11	9.53468e-19	0.00707165	0.992928	NK_Proliferating	chr22	chr22_23924539_T_C	chr22_23924860_C_T	Alkaline phosphatase
ENSG00000273295	950	6.44308e-16	4.71184e-10	6.57652e-08	0.0471414	0.952859	NK_Proliferating	chr22	chr22_23924539_T_C	chr22_23924860_C_T	Alkaline phosphatase
ENSG00000285079	809	5.8698e-17	2.76912e-14	0.000233693	0.109356	0.89041	pDC	chr1	chr1_65700919_A_T	chr1_65698644_C_G	Alkaline phosphatase
ENSG00000184588	2164	7.05282e-65	1.81612e-14	6.20161e-53	0.0154391	0.984561	pDC	chr1	chr1_65703996_G_A	chr1_65698644_C_G	Alkaline phosphatase
ENSG00000162613	513	1.07726e-08	2.33568e-06	5.04455e-06	9.38454e-05	0.999899	pDC	chr1	chr1_77984833_C_A	chr1_77984833_A_C	Alkaline phosphatase
ENSG00000160712	757	3.0182e-37	1.17915e-35	0.00272875	0.105716	0.891556	pDC	chr1	chr1_154452980_G_A	chr1_154447416_A_G	Alkaline phosphatase
ENSG00000178295	651	7.60539e-05	0.000837033	0.00404251	0.0435395	0.951505	pDC	chr2	chr2_17739278_A_G	chr2_17754513_C_T	Alkaline phosphatase
ENSG00000138002	408	1.02223e-99	3.6477e-100	0.0831872	0.0287964	0.888016	pDC	chr2	chr2_27508073_T_C	chr2_27508073_C_T	Alkaline phosphatase
ENSG00000163219	1275	5.13963e-07	3.48828e-07	0.0224823	0.0142956	0.963221	pDC	chr2	chr2_68735005_G_A	chr2_68770118_C_G	Alkaline phosphatase
ENSG00000163832	288	5.14704e-09	1.02015e-08	0.0322652	0.0630452	0.90469	pDC	chr3	chr3_47443463_C_G	chr3_47443463_C_G	Alkaline phosphatase
ENSG00000023892	594	9.09844e-10	1.07411e-08	0.0131737	0.15469	0.832137	pDC	chr6	chr6_35200836_G_A	chr6_35374098_A_G	Alkaline phosphatase
ENSG00000148396	906	2.9286e-36	3.47284e-23	6.78274e-15	0.0795118	0.920488	pDC	chr9	chr9_136432825_G_A	chr9_136430122_C_T	Alkaline phosphatase
ENSG00000134824	621	2.4611e-76	7.17076e-75	0.00507484	0.147015	0.847911	pDC	chr11	chr11_61820833_A_G	chr11_61820833_A_G	Alkaline phosphatase
ENSG00000120832	581	6.59346e-15	1.6559e-14	0.0195539	0.0481759	0.93227	pDC	chr12	chr12_106927970_C_T	chr12_106927970_C_T	Alkaline phosphatase
ENSG00000285668	459	9.01271e-32	2.60392e-11	6.53335e-22	0.187947	0.812053	pDC	chr17	chr17_45587977_T_G	chr17_45493314_C_T	Alkaline phosphatase
ENSG00000238083	52	1.10749e-24	9.66244e-08	2.37246e-19	0.0197186	0.980281	pDC	chr17	chr17_46437877_C_T	chr17_46437877_C_T	Alkaline phosphatase
ENSG00000070540	671	1.62609e-13	1.4294e-13	0.0876271	0.0761917	0.836181	pDC	chr17	chr17_68457269_C_T	chr17_68446462_A_G	Alkaline phosphatase
ENSG00000286186	1040	5.56379e-14	1.1741e-11	0.000115769	0.0234538	0.97643	pDC	chr18	chr18_79458855_G_A	chr18_79467476_A_G	Alkaline phosphatase
ENSG00000100994	762	9.41905e-87	2.7402e-80	6.54405e-08	0.18957	0.81043	pDC	chr20	chr20_25353809_G_A	chr20_25394038_A_G	Alkaline phosphatase
ENSG00000240972	931	1.64783e-20	9.26259e-11	1.68195e-12	0.00846285	0.991537	pDC	chr22	chr22_23924539_T_C	chr22_23924860_C_T	Alkaline phosphatase
ENSG00000273295	950	7.34951e-19	1.37393e-10	7.50173e-11	0.0130369	0.986963	pDC	chr22	chr22_23924860_C_T	chr22_23924860_C_T	Alkaline phosphatase
ENSG00000099977	687	9.99121e-20	3.93185e-10	1.01981e-11	0.039172	0.960828	pDC	chr22	chr22_23924860_C_T	chr22_23924860_C_T	Alkaline phosphatase
ENSG00000162613	512	6.38542e-12	2.16439e-06	2.99014e-09	1.35454e-05	0.999984	Plasmablast	chr1	chr1_77984833_C_A	chr1_77984833_A_C	Alkaline phosphatase
ENSG00000172954	1481	2.05936e-09	3.93385e-09	0.0322694	0.0608252	0.906905	Plasmablast	chr2	chr2_30447171_T_C	chr2_30454409_A_G	Alkaline phosphatase
ENSG00000253893	594	1.53121e-43	1.6962e-43	0.0726792	0.0796626	0.847658	Plasmablast	chr8	chr8_8230708_T_C	chr8_8283379_C_T	Alkaline phosphatase
ENSG00000182150	1379	4.66645e-06	7.43069e-06	0.075023	0.11876	0.806205	Plasmablast	chr9	chr9_95806799_T_G	chr9_95786167_C_T	Alkaline phosphatase
ENSG00000106780	444	2.5003e-05	0.000827322	0.00140331	0.0454819	0.952262	Plasmablast	chr9	chr9_120755426_G_T	chr9_120755426_G_T	Alkaline phosphatase
ENSG00000166710	460	0	1	0	0	1	Plasmablast	chr15	chr15_44723275_G_A	chr15_44655236_C_T	Alkaline phosphatase
ENSG00000176681	642	2.55326e-13	1.49479e-11	0.000908968	0.0522682	0.946823	Plasmablast	chr17	chr17_46208478_C_T	chr17_46208478_C_T	Alkaline phosphatase
ENSG00000238083	52	3.89018e-15	8.43958e-08	8.33356e-10	0.0170964	0.982904	Plasmablast	chr17	chr17_46622485_G_A	chr17_46437877_C_T	Alkaline phosphatase
ENSG00000176022	867	0.00356039	0.00181029	0.0820034	0.0408231	0.871803	Treg	chr1	chr1_1238902_T_C	chr1_1238902_C_T	Alkaline phosphatase
ENSG00000162613	512	7.39022e-23	2.14117e-06	3.46066e-20	2.66511e-06	0.999995	Treg	chr1	chr1_77984833_C_A	chr1_77984833_A_C	Alkaline phosphatase
ENSG00000117505	502	3.41238e-07	2.21939e-06	0.0202932	0.131137	0.848567	Treg	chr1	chr1_93350843_A_G	chr1_93350843_A_G	Alkaline phosphatase
ENSG00000172954	1481	1.65188e-184	2.68349e-09	2.58844e-177	0.0411858	0.958814	Treg	chr2	chr2_30450424_C_A	chr2_30454409_A_G	Alkaline phosphatase
ENSG00000163219	1275	1.8745e-07	4.85702e-07	0.00819961	0.0202745	0.971525	Treg	chr2	chr2_68770118_G_C	chr2_68770118_C_G	Alkaline phosphatase
ENSG00000123612	535	3.22848e-08	2.64459e-06	0.000102212	0.0073801	0.992515	Treg	chr2	chr2_157578057_C_T	chr2_157578057_C_T	Alkaline phosphatase
ENSG00000135926	500	5.11151e-11	1.2118e-09	0.00786903	0.185746	0.806385	Treg	chr2	chr2_218259499_G_A	chr2_218259499_A_G	Alkaline phosphatase
ENSG00000114650	345	4.47318e-09	8.6509e-09	0.0457832	0.0876759	0.866541	Treg	chr3	chr3_47319592_G_T	chr3_47319592_G_T	Alkaline phosphatase
ENSG00000178252	214	3.39017e-05	6.88674e-05	0.0312949	0.0626661	0.905936	Treg	chr3	chr3_49003029_A_G	chr3_48923139_A_G	Alkaline phosphatase
ENSG00000067560	411	7.01756e-06	2.689e-05	0.0173974	0.0657467	0.916822	Treg	chr3	chr3_49333111_C_G	chr3_49333111_C_G	Alkaline phosphatase
ENSG00000286242	402	1.32166e-10	1.38363e-08	0.00166972	0.173978	0.824353	Treg	chr4	chr4_102909539_T_C	chr4_102766051_A_G	Alkaline phosphatase
ENSG00000204310	1007	1.54303e-07	5.97481e-07	0.0022792	0.00783543	0.989885	Treg	chr6	chr6_32244464_T_C	chr6_32244464_C_T	Alkaline phosphatase
ENSG00000164849	1054	8.3849e-06	3.51679e-05	0.0323925	0.135028	0.832536	Treg	chr7	chr7_1105340_G_A	chr7_1099085_G_T	Alkaline phosphatase
ENSG00000196335	1162	4.78699e-07	2.50869e-07	0.0705187	0.0360629	0.893418	Treg	chr7	chr7_23653424_C_T	chr7_23612942_C_T	Alkaline phosphatase
ENSG00000106635	471	7.33137e-21	4.03002e-20	0.00943212	0.0509082	0.93966	Treg	chr7	chr7_73599571_C_T	chr7_73599571_C_T	Alkaline phosphatase
ENSG00000128604	582	0.000285051	0.00314345	0.0156006	0.171229	0.809742	Treg	chr7	chr7_128936032_T_C	chr7_128936032_C_T	Alkaline phosphatase
ENSG00000291049	652	8.48723e-71	1.90339e-43	4.02847e-29	0.089434	0.910566	Treg	chr8	chr8_8230708_T_C	chr8_8283379_C_T	Alkaline phosphatase
ENSG00000119402	398	0.000219951	0.000184601	0.0321381	0.0260315	0.941426	Treg	chr9	chr9_120841191_A_C	chr9_120755426_G_T	Alkaline phosphatase
ENSG00000095261	484	1.81261e-18	9.57673e-05	5.2275e-16	0.0266457	0.973259	Treg	chr9	chr9_120809760_A_G	chr9_120755426_G_T	Alkaline phosphatase
ENSG00000119408	868	0.00015293	3.94697e-05	0.147103	0.0371504	0.815554	Treg	chr9	chr9_124223579_T_C	chr9_124223579_C_T	Alkaline phosphatase
ENSG00000148396	906	1.55597e-23	2.59766e-23	0.0360369	0.059258	0.904705	Treg	chr9	chr9_136436769_G_C	chr9_136430122_C_T	Alkaline phosphatase
ENSG00000107798	1285	6.98013e-10	0.00133154	9.67184e-08	0.183686	0.814982	Treg	chr10	chr10_89251935_T_G	chr10_89246195_A_G	Alkaline phosphatase
ENSG00000151893	1148	1.83561e-07	4.85624e-07	0.00666783	0.0166635	0.976668	Treg	chr10	chr10_118755322_G_A	chr10_118760432_G_T	Alkaline phosphatase
ENSG00000290285	696	6.67325e-18	3.9196e-18	0.0421282	0.0238104	0.934061	Treg	chr12	chr12_358853_C_T	chr12_358853_C_T	Alkaline phosphatase
ENSG00000151135	590	1.96209e-20	6.14808e-14	5.81886e-08	0.181512	0.818488	Treg	chr12	chr12_106927970_C_T	chr12_106927970_C_T	Alkaline phosphatase
ENSG00000259138	391	1.14011e-39	1.85156e-06	9.04642e-35	0.146061	0.853937	Treg	chr14	chr14_75045909_G_A	chr14_75029996_A_G	Alkaline phosphatase
ENSG00000169180	588	3.75473e-06	0.000509045	0.00135037	0.18226	0.815877	Treg	chr16	chr16_28237079_G_A	chr16_28120189_A_C	Alkaline phosphatase
ENSG00000072736	595	4.04738e-19	1.61288e-12	2.91114e-08	0.115124	0.884876	Treg	chr16	chr16_68092732_C_A	chr16_68199219_A_T	Alkaline phosphatase
ENSG00000238083	52	8.02938e-46	6.71824e-07	1.72006e-40	0.143061	0.856938	Treg	chr17	chr17_46437877_C_T	chr17_46437877_C_T	Alkaline phosphatase
ENSG00000159202	622	1.29956e-10	1.70143e-07	9.84013e-05	0.127958	0.871943	Treg	chr17	chr17_48925859_G_T	chr17_48897372_C_T	Alkaline phosphatase
ENSG00000288839	759	1.62438e-17	0.0015604	9.20438e-16	0.0875077	0.910932	Treg	chr18	chr18_13750742_A_G	chr18_13660591_A_C	Alkaline phosphatase
ENSG00000286186	1040	5.50337e-44	4.36333e-12	1.14512e-34	0.00808717	0.991913	Treg	chr18	chr18_79467476_A_G	chr18_79467476_A_G	Alkaline phosphatase
ENSG00000007255	740	1.97938e-05	3.35465e-05	0.0470254	0.0788246	0.874097	Treg	chr19	chr19_45111577_A_G	chr19_45111577_A_G	Alkaline phosphatase
ENSG00000142227	780	1.31723e-14	3.0345e-05	2.02211e-11	0.0456288	0.954341	Treg	chr19	chr19_48340009_A_G	chr19_48365921_C_T	Alkaline phosphatase
ENSG00000166770	684	1.45195e-09	1.27856e-07	0.000299442	0.0253939	0.974307	Treg	chr19	chr19_56553820_T_C	chr19_56552547_G_T	Alkaline phosphatase
ENSG00000100997	866	2.17392e-85	2.02323e-80	1.96472e-06	0.182035	0.817963	Treg	chr20	chr20_25394038_A_G	chr20_25394038_A_G	Alkaline phosphatase
ENSG00000196700	597	8.69041e-08	1.62259e-06	0.000723636	0.0125243	0.98675	Treg	chr20	chr20_63966341_T_G	chr20_63982985_A_G	Alkaline phosphatase
ENSG00000099977	687	7.66865e-40	1.6468e-10	7.82748e-32	0.0158249	0.984175	Treg	chr22	chr22_23924680_G_A	chr22_23924860_C_T	Alkaline phosphatase
ENSG00000100124	407	0.000758897	0.000850314	0.0509544	0.0562011	0.891235	Treg	chr22	chr22_37844361_G_C	chr22_37734378_A_C	Alkaline phosphatase
ENSG00000158869	515	4.68111e-12	1.8452e-05	2.0515e-09	0.00709373	0.992888	ASDC	chr1	chr1_161217875_C_T	chr1_161217875_C_T	Alzheimer's disease
ENSG00000120899	968	2.82134e-10	8.86575e-10	0.0443325	0.138493	0.817175	ASDC	chr8	chr8_27362470_C_T	chr8_27362470_C_T	Alzheimer's disease
ENSG00000291175	446	8.93826e-07	0.000101891	0.00141943	0.16097	0.837508	ASDC	chr17	chr17_45680084_C_A	chr17_45680084_A_C	Alzheimer's disease
ENSG00000127415	756	2.86428e-08	0.000127216	3.09028e-05	0.136391	0.863451	B_intermediate	chr4	chr4_993555_G_T	chr4_993555_G_T	Alzheimer's disease
ENSG00000270761	526	1.67821e-08	2.35254e-08	0.0569741	0.0790034	0.864022	B_intermediate	chr6	chr6_47543755_A_G	chr6_47543755_A_G	Alzheimer's disease
ENSG00000106261	416	3.42761e-06	3.01054e-06	0.0429495	0.0368032	0.920241	B_intermediate	chr7	chr7_100059304_A_G	chr7_100045122_A_G	Alzheimer's disease
ENSG00000255197	475	1.32619e-07	1.00365e-07	0.0601413	0.0446193	0.895239	B_intermediate	chr11	chr11_47387500_T_A	chr11_47387500_A_T	Alzheimer's disease
ENSG00000259250	515	3.29433e-06	6.51916e-06	0.0312399	0.0609129	0.907837	B_intermediate	chr15	chr15_58690191_T_C	chr15_58680796_A_G	Alzheimer's disease
ENSG00000138613	554	2.40329e-29	3.00638e-17	4.75195e-15	0.00494937	0.995051	B_intermediate	chr15	chr15_63277703_C_T	chr15_63277703_C_T	Alzheimer's disease
ENSG00000102882	212	1.09629e-08	2.2251e-07	0.00310879	0.0621631	0.934728	B_intermediate	chr16	chr16_30044429_T_C	chr16_30022312_C_T	Alzheimer's disease
ENSG00000261218	1290	6.09101e-101	6.17943e-09	3.20845e-95	0.00225728	0.997743	B_intermediate	chr16	chr16_81739398_G_A	chr16_81739604_A_G	Alzheimer's disease
ENSG00000261879	752	3.17044e-09	1.37356e-08	0.0177846	0.0761436	0.906072	B_intermediate	chr17	chr17_5236512_G_A	chr17_5236512_A_G	Alzheimer's disease
ENSG00000161929	670	5.14279e-18	4.74923e-09	2.87252e-11	0.0255525	0.974448	B_intermediate	chr17	chr17_5215656_T_G	chr17_5236512_A_G	Alzheimer's disease
ENSG00000029725	1048	5.66836e-15	4.28894e-09	3.14361e-08	0.0228088	0.977191	B_intermediate	chr17	chr17_5236512_G_A	chr17_5236512_A_G	Alzheimer's disease
ENSG00000291175	446	3.55794e-151	9.37996e-05	5.65013e-148	0.148105	0.851801	B_intermediate	chr17	chr17_45638558_A_G	chr17_45680084_A_C	Alzheimer's disease
ENSG00000176681	150	2.64385e-15	2.45115e-05	7.45574e-12	0.0681916	0.931784	B_intermediate	chr17	chr17_46212466_A_G	chr17_46212466_A_G	Alzheimer's disease
ENSG00000178950	1075	0.000102133	5.26744e-05	0.110504	0.0561584	0.833183	B_memory	chr4	chr4_993555_G_T	chr4_993555_G_T	Alzheimer's disease
ENSG00000127415	756	2.47064e-06	1.46145e-05	0.00266558	0.0147851	0.982532	B_memory	chr4	chr4_993555_G_T	chr4_993555_G_T	Alzheimer's disease
ENSG00000211892	166	2.708e-28	2.01713e-05	9.37177e-26	0.00598683	0.993993	B_memory	chr14	chr14_105721893_C_T	chr14_105707924_C_G	Alzheimer's disease
ENSG00000211899	394	0.000367477	0.000239283	0.0878736	0.0563637	0.855156	B_memory	chr14	chr14_105777126_A_C	chr14_105760219_C_T	Alzheimer's disease
ENSG00000138613	554	1.66096e-33	5.8105e-18	3.28417e-19	0.000149043	0.999851	B_memory	chr15	chr15_63277703_C_T	chr15_63277703_C_T	Alzheimer's disease
ENSG00000261218	1290	6.03814e-44	4.45745e-09	3.1806e-38	0.00134932	0.998651	B_memory	chr16	chr16_81739604_A_G	chr16_81739604_A_G	Alzheimer's disease
ENSG00000167840	570	1.87035e-08	2.53827e-08	0.04049	0.0540439	0.905466	B_memory	chr17	chr17_5220566_G_A	chr17_5220566_A_G	Alzheimer's disease
ENSG00000029725	1048	1.30861e-13	4.0419e-09	7.25743e-07	0.0214374	0.978562	B_memory	chr17	chr17_5236512_G_A	chr17_5236512_A_G	Alzheimer's disease
ENSG00000291175	446	1.56691e-168	9.29617e-05	2.4883e-165	0.146773	0.853134	B_memory	chr17	chr17_45496053_C_T	chr17_45680084_A_C	Alzheimer's disease
ENSG00000265206	396	0.0015365	0.000189694	0.133737	0.0156621	0.848875	B_memory	chr17	chr17_58332680_A_G	chr17_58363181_G_T	Alzheimer's disease
ENSG00000158864	523	5.38685e-05	0.000281871	0.0236832	0.123071	0.85291	B_naive	chr1	chr1_161216523_C_T	chr1_161217875_C_T	Alzheimer's disease
ENSG00000127415	756	2.57226e-05	9.9994e-06	0.0277522	0.00982601	0.962386	B_naive	chr4	chr4_993555_G_T	chr4_993555_G_T	Alzheimer's disease
ENSG00000270761	526	2.23729e-15	1.2899e-08	7.59547e-09	0.0428341	0.957166	B_naive	chr6	chr6_47543755_A_G	chr6_47543755_A_G	Alzheimer's disease
ENSG00000106261	416	2.95129e-07	2.79164e-06	0.0036981	0.0340182	0.962281	B_naive	chr7	chr7_100059304_A_G	chr7_100045122_A_G	Alzheimer's disease
ENSG00000221838	321	9.21139e-08	1.52468e-07	0.0292915	0.0475605	0.923148	B_naive	chr7	chr7_100179799_G_A	chr7_100179799_A_G	Alzheimer's disease
ENSG00000138613	554	1.89425e-43	2.09555e-17	3.74544e-29	0.00314662	0.996853	B_naive	chr15	chr15_63277703_C_T	chr15_63277703_C_T	Alzheimer's disease
ENSG00000261218	1290	1.22246e-102	2.97017e-08	6.43934e-97	0.0146601	0.98534	B_naive	chr16	chr16_81739421_G_C	chr16_81739604_A_G	Alzheimer's disease
ENSG00000234327	567	1.75847e-21	2.68808e-07	1.17438e-15	0.178701	0.821299	B_naive	chr17	chr17_5138409_A_G	chr17_5214511_A_G	Alzheimer's disease
ENSG00000029725	1048	1.43519e-12	5.02043e-09	7.9594e-06	0.0268697	0.973122	B_naive	chr17	chr17_5236512_G_A	chr17_5236512_A_G	Alzheimer's disease
ENSG00000291175	446	3.06353e-145	9.67427e-05	4.86499e-142	0.152784	0.84712	B_naive	chr17	chr17_45638558_A_G	chr17_45680084_A_C	Alzheimer's disease
ENSG00000176681	150	3.51856e-22	6.24427e-05	9.92246e-19	0.175266	0.824671	B_naive	chr17	chr17_46279931_G_T	chr17_46212466_A_G	Alzheimer's disease
ENSG00000265206	396	4.34544e-07	0.00014607	3.78227e-05	0.0117259	0.98809	B_naive	chr17	chr17_58332680_A_G	chr17_58363181_G_T	Alzheimer's disease
ENSG00000158869	515	2.99946e-68	1.77963e-05	1.31452e-65	0.00680606	0.993176	CD14_Mono	chr1	chr1_161217875_C_T	chr1_161217875_C_T	Alzheimer's disease
ENSG00000203710	898	5.01397e-39	4.10969e-29	1.37155e-12	0.0102522	0.989748	CD14_Mono	chr1	chr1_207577223_T_C	chr1_207518704_A_G	Alzheimer's disease
ENSG00000106261	416	1.13391e-06	2.53159e-06	0.0142084	0.030767	0.955021	CD14_Mono	chr7	chr7_100059304_A_G	chr7_100045122_A_G	Alzheimer's disease
ENSG00000291122	389	8.7278e-14	4.00206e-13	0.0105491	0.0474297	0.942021	CD14_Mono	chr7	chr7_100334426_C_T	chr7_100334426_C_T	Alzheimer's disease
ENSG00000289691	281	1.12458e-14	1.9452e-14	0.0023152	0.00300995	0.994675	CD14_Mono	chr7	chr7_100334426_C_T	chr7_100334426_C_T	Alzheimer's disease
ENSG00000229153	608	7.05724e-202	7.60099e-13	9.2889e-193	4.58946e-07	1	CD14_Mono	chr7	chr7_143414203_T_C	chr7_143414203_C_T	Alzheimer's disease
ENSG00000164938	661	2.22578e-32	5.45002e-05	6.47102e-29	0.157606	0.842339	CD14_Mono	chr8	chr8_94948658_G_T	chr8_94988691_A_G	Alzheimer's disease
ENSG00000122359	966	6.66887e-18	1.23597e-05	1.04531e-13	0.192924	0.807064	CD14_Mono	chr10	chr10_80300728_T_A	chr10_80300728_A_T	Alzheimer's disease
ENSG00000110079	949	7.10791e-25	7.84042e-19	1.62454e-07	0.178374	0.821626	CD14_Mono	chr11	chr11_60254475_G_A	chr11_60254475_A_G	Alzheimer's disease
ENSG00000138613	554	8.45548e-28	1.02016e-17	1.67188e-13	0.00101815	0.998982	CD14_Mono	chr15	chr15_63277703_C_T	chr15_63277703_C_T	Alzheimer's disease
ENSG00000261218	1290	5.25763e-19	3.46097e-08	2.76947e-13	0.017248	0.982752	CD14_Mono	chr16	chr16_81740537_T_G	chr16_81739604_A_G	Alzheimer's disease
ENSG00000291175	446	1.0451e-113	9.97284e-05	1.65966e-110	0.15753	0.842371	CD14_Mono	chr17	chr17_45628235_A_G	chr17_45680084_A_C	Alzheimer's disease
ENSG00000176681	150	1.5947e-55	5.60276e-05	4.49713e-52	0.157157	0.842787	CD14_Mono	chr17	chr17_46280411_C_T	chr17_46212466_A_G	Alzheimer's disease
ENSG00000101138	624	2.20863e-13	2.47662e-12	0.00122169	0.0127132	0.986065	CD14_Mono	chr20	chr20_56412160_G_C	chr20_56423488_A_G	Alzheimer's disease
ENSG00000087589	741	1.67721e-39	2.77361e-12	9.27734e-30	0.0143563	0.985644	CD14_Mono	chr20	chr20_56409712_G_T	chr20_56423488_A_G	Alzheimer's disease
ENSG00000022277	735	1.10466e-13	2.31133e-12	0.000611032	0.0117973	0.987592	CD14_Mono	chr20	chr20_56408019_C_T	chr20_56423488_A_G	Alzheimer's disease
ENSG00000158864	523	5.25454e-05	0.00034881	0.0231015	0.15253	0.823968	CD16_Mono	chr1	chr1_161216523_C_T	chr1_161217875_C_T	Alzheimer's disease
ENSG00000289691	281	6.45351e-14	2.1536e-14	0.013286	0.00345041	0.983264	CD16_Mono	chr7	chr7_100334426_C_T	chr7_100334426_C_T	Alzheimer's disease
ENSG00000229153	608	8.67024e-182	7.60099e-13	1.1412e-172	4.58946e-07	1	CD16_Mono	chr7	chr7_143414203_T_C	chr7_143414203_C_T	Alzheimer's disease
ENSG00000156170	1257	7.07034e-11	3.80645e-05	2.05754e-07	0.109881	0.89008	CD16_Mono	chr8	chr8_94983473_C_T	chr8_94988691_A_G	Alzheimer's disease
ENSG00000164938	661	1.59416e-60	4.62593e-05	4.63472e-57	0.133624	0.86633	CD16_Mono	chr8	chr8_94955460_C_G	chr8_94988691_A_G	Alzheimer's disease
ENSG00000259250	515	3.30959e-06	5.45061e-06	0.0313846	0.05077	0.917837	CD16_Mono	chr15	chr15_58680796_G_A	chr15_58680796_A_G	Alzheimer's disease
ENSG00000138613	554	1.32992e-21	2.22953e-17	2.6296e-07	0.00341181	0.996588	CD16_Mono	chr15	chr15_63277703_C_T	chr15_63277703_C_T	Alzheimer's disease
ENSG00000261218	1290	8.12157e-28	9.5924e-09	4.27805e-22	0.00405687	0.995943	CD16_Mono	chr16	chr16_81739398_G_A	chr16_81739604_A_G	Alzheimer's disease
ENSG00000029725	1048	1.83267e-52	5.10743e-09	1.01638e-45	0.0273526	0.972647	CD16_Mono	chr17	chr17_5255419_T_C	chr17_5236512_A_G	Alzheimer's disease
ENSG00000291175	446	3.01316e-117	9.20189e-05	4.78501e-114	0.145274	0.854633	CD16_Mono	chr17	chr17_45648759_A_C	chr17_45680084_A_C	Alzheimer's disease
ENSG00000176681	150	5.26138e-32	5.65115e-05	1.48373e-28	0.158523	0.84142	CD16_Mono	chr17	chr17_46214454_A_G	chr17_46212466_A_G	Alzheimer's disease
ENSG00000159640	319	1.27203e-16	1.5254e-12	6.50563e-07	0.00680827	0.993191	CD16_Mono	chr17	chr17_63478937_C_G	chr17_63476980_C_T	Alzheimer's disease
ENSG00000101138	624	7.59874e-12	2.87703e-12	0.0420318	0.014971	0.942997	CD16_Mono	chr20	chr20_56412160_G_C	chr20_56423488_A_G	Alzheimer's disease
ENSG00000087589	741	2.46481e-21	2.68758e-12	1.36339e-11	0.01388	0.98612	CD16_Mono	chr20	chr20_56412160_G_C	chr20_56423488_A_G	Alzheimer's disease
ENSG00000022277	735	2.95169e-12	2.11233e-11	0.016327	0.115974	0.867699	CD16_Mono	chr20	chr20_56408019_C_T	chr20_56423488_A_G	Alzheimer's disease
ENSG00000164938	661	9.84958e-08	2.34178e-05	0.000286358	0.0671502	0.93254	CD4_CTL	chr8	chr8_94974409_T_G	chr8_94988691_A_G	Alzheimer's disease
ENSG00000259250	515	1.72624e-06	1.58213e-05	0.0163698	0.149198	0.834414	CD4_CTL	chr15	chr15_58667074_T_C	chr15_58680796_A_G	Alzheimer's disease
ENSG00000138613	554	5.10598e-32	7.23821e-18	1.00959e-17	0.000431623	0.999568	CD4_CTL	chr15	chr15_63277703_C_T	chr15_63277703_C_T	Alzheimer's disease
ENSG00000291175	446	1.20548e-56	9.57056e-05	1.91434e-53	0.151135	0.848769	CD4_CTL	chr17	chr17_45591449_A_G	chr17_45680084_A_C	Alzheimer's disease
ENSG00000176681	150	3.21584e-17	6.24703e-05	9.0688e-14	0.175344	0.824594	CD4_CTL	chr17	chr17_46279931_G_T	chr17_46212466_A_G	Alzheimer's disease
ENSG00000143224	462	1.45423e-06	0.000209356	0.000639381	0.0911391	0.908011	CD4_Naive	chr1	chr1_161136564_T_G	chr1_161217875_C_T	Alzheimer's disease
ENSG00000158864	523	2.08664e-05	0.000167077	0.00917388	0.072537	0.918101	CD4_Naive	chr1	chr1_161216523_C_T	chr1_161217875_C_T	Alzheimer's disease
ENSG00000153814	1497	2.26856e-122	3.59729e-05	6.66442e-120	0.00957749	0.990387	CD4_Naive	chr7	chr7_28135367_T_C	chr7_28135367_C_T	Alzheimer's disease
ENSG00000106261	416	7.50985e-06	2.59699e-06	0.0941018	0.0316672	0.874221	CD4_Naive	chr7	chr7_100059304_A_G	chr7_100045122_A_G	Alzheimer's disease
ENSG00000166997	346	4.04539e-08	3.54194e-07	0.0137076	0.11915	0.867142	CD4_Naive	chr7	chr7_100179799_G_A	chr7_100179799_A_G	Alzheimer's disease
ENSG00000156170	1257	2.59626e-29	1.83585e-05	7.55538e-26	0.0524774	0.947504	CD4_Naive	chr8	chr8_94960510_T_C	chr8_94988691_A_G	Alzheimer's disease
ENSG00000164938	661	8.47206e-25	1.78235e-05	2.46309e-21	0.0508692	0.949113	CD4_Naive	chr8	chr8_94974231_A_T	chr8_94988691_A_G	Alzheimer's disease
ENSG00000138613	554	2.12894e-52	5.25552e-18	4.2095e-38	3.91985e-05	0.999961	CD4_Naive	chr15	chr15_63277703_C_T	chr15_63277703_C_T	Alzheimer's disease
ENSG00000132517	606	2.14113e-07	1.78466e-06	0.0130323	0.107747	0.879219	CD4_Naive	chr17	chr17_5138409_A_G	chr17_5138409_A_G	Alzheimer's disease
ENSG00000291175	446	3.10351e-122	9.35505e-05	4.92848e-119	0.147709	0.852197	CD4_Naive	chr17	chr17_45611021_A_G	chr17_45680084_A_C	Alzheimer's disease
ENSG00000142192	1489	4.0025e-09	6.69879e-06	8.93051e-06	0.0139605	0.986024	CD4_Naive	chr21	chr21_26169626_A_G	chr21_26101558_C_T	Alzheimer's disease
ENSG00000145214	788	8.40929e-06	0.000139245	0.00909323	0.149729	0.84103	CD4_Proliferating	chr4	chr4_993555_G_T	chr4_993555_G_T	Alzheimer's disease
ENSG00000128923	541	1.35671e-08	6.55337e-07	0.00388576	0.186887	0.809226	CD4_Proliferating	chr15	chr15_58730416_T_C	chr15_58764824_A_T	Alzheimer's disease
ENSG00000291175	446	1.00861e-23	9.86291e-05	1.60171e-20	0.155782	0.844119	CD4_Proliferating	chr17	chr17_45652018_G_A	chr17_45680084_A_C	Alzheimer's disease
ENSG00000285668	280	1.70104e-14	9.10559e-05	2.90945e-11	0.154896	0.845013	CD4_Proliferating	chr17	chr17_45680084_C_A	chr17_45680084_A_C	Alzheimer's disease
ENSG00000176681	150	1.75471e-06	1.22584e-05	0.00494836	0.0336076	0.96143	CD4_Proliferating	chr17	chr17_46212466_A_G	chr17_46212466_A_G	Alzheimer's disease
ENSG00000153814	1497	5.67071e-36	5.20053e-05	1.6659e-33	0.0142921	0.985656	CD4_TCM	chr7	chr7_28135367_T_C	chr7_28135367_C_T	Alzheimer's disease
ENSG00000146826	341	1.34373e-09	2.06007e-07	0.00113717	0.173514	0.825349	CD4_TCM	chr7	chr7_100242838_A_G	chr7_100242838_A_G	Alzheimer's disease
ENSG00000164941	860	2.51535e-05	4.1473e-05	0.0583892	0.0954258	0.846118	CD4_TCM	chr8	chr8_94955460_C_G	chr8_94974231_A_T	Alzheimer's disease
ENSG00000156170	1257	3.91278e-80	1.84113e-05	1.13866e-76	0.0526314	0.94735	CD4_TCM	chr8	chr8_94960510_T_C	chr8_94988691_A_G	Alzheimer's disease
ENSG00000164938	661	1.45032e-55	1.82693e-05	4.21654e-52	0.0521667	0.947815	CD4_TCM	chr8	chr8_94960510_T_C	chr8_94988691_A_G	Alzheimer's disease
ENSG00000138613	554	1.46295e-85	5.54099e-18	2.89265e-71	9.56999e-05	0.999904	CD4_TCM	chr15	chr15_63277703_C_T	chr15_63277703_C_T	Alzheimer's disease
ENSG00000103510	213	1.26166e-06	2.45534e-05	0.00537149	0.103645	0.890958	CD4_TCM	chr16	chr16_31111250_C_T	chr16_31143037_A_G	Alzheimer's disease
ENSG00000161929	670	2.87436e-11	5.48661e-09	0.000160548	0.0296754	0.970164	CD4_TCM	chr17	chr17_5215656_T_G	chr17_5236512_A_G	Alzheimer's disease
ENSG00000291175	446	4.80989e-185	9.38198e-05	7.63827e-182	0.148137	0.851769	CD4_TCM	chr17	chr17_45663490_C_T	chr17_45680084_A_C	Alzheimer's disease
ENSG00000159640	319	1.2364e-19	1.17162e-12	6.32339e-10	0.00499711	0.995003	CD4_TCM	chr17	chr17_63476980_C_T	chr17_63476980_C_T	Alzheimer's disease
ENSG00000130270	765	4.3058e-15	0.000242572	2.56035e-12	0.143383	0.856374	CD4_TCM	chr19	chr19_1812205_G_A	chr19_1854152_C_G	Alzheimer's disease
ENSG00000142192	1489	7.44765e-08	7.59858e-06	0.000166174	0.0159703	0.983856	CD4_TCM	chr21	chr21_26169626_A_G	chr21_26101558_C_T	Alzheimer's disease
ENSG00000127415	756	5.11242e-05	5.13461e-05	0.0551582	0.0545073	0.890232	CD4_TEM	chr4	chr4_993555_G_T	chr4_993555_G_T	Alzheimer's disease
ENSG00000156170	1257	3.65854e-48	1.83387e-05	1.06467e-44	0.0524199	0.947562	CD4_TEM	chr8	chr8_94961453_G_A	chr8_94988691_A_G	Alzheimer's disease
ENSG00000164938	661	3.59426e-40	1.84836e-05	1.04496e-36	0.0527903	0.947191	CD4_TEM	chr8	chr8_94960510_T_C	chr8_94988691_A_G	Alzheimer's disease
ENSG00000100522	382	4.36218e-05	1.69107e-05	0.139795	0.0533872	0.806757	CD4_TEM	chr14	chr14_52858173_A_C	chr14_52858372_C_T	Alzheimer's disease
ENSG00000259250	515	2.64537e-13	1.50447e-06	2.50859e-09	0.01328	0.986718	CD4_TEM	chr15	chr15_58680796_G_A	chr15_58680796_A_G	Alzheimer's disease
ENSG00000138613	554	5.52087e-40	1.16511e-17	1.09163e-25	0.00130504	0.998695	CD4_TEM	chr15	chr15_63277703_C_T	chr15_63277703_C_T	Alzheimer's disease
ENSG00000102882	212	9.84961e-08	2.69063e-07	0.0279308	0.0754021	0.896667	CD4_TEM	chr16	chr16_30022312_T_C	chr16_30022312_C_T	Alzheimer's disease
ENSG00000103510	213	9.34695e-06	3.76039e-06	0.0397945	0.0150647	0.945128	CD4_TEM	chr16	chr16_31111250_C_T	chr16_31143037_A_G	Alzheimer's disease
ENSG00000234327	567	4.342e-12	2.48829e-07	2.89978e-06	0.165344	0.834652	CD4_TEM	chr17	chr17_5214511_G_A	chr17_5214511_A_G	Alzheimer's disease
ENSG00000291175	446	1.8116e-136	9.36614e-05	2.87689e-133	0.147885	0.852021	CD4_TEM	chr17	chr17_45667624_C_T	chr17_45680084_A_C	Alzheimer's disease
ENSG00000176681	150	6.02267e-26	6.68338e-05	1.69842e-22	0.187661	0.812272	CD4_TEM	chr17	chr17_46239083_A_C	chr17_46212466_A_G	Alzheimer's disease
ENSG00000159640	319	1.27496e-12	1.62882e-12	0.00652062	0.00734425	0.986135	CD4_TEM	chr17	chr17_63476980_C_T	chr17_63476980_C_T	Alzheimer's disease
ENSG00000168918	1255	4.8879e-13	1.5154e-12	0.0267348	0.0819948	0.89127	CD8_Naive	chr2	chr2_233117202_G_C	chr2_233117202_C_G	Alzheimer's disease
ENSG00000153814	1497	1.16809e-11	0.000100427	3.43154e-09	0.0285313	0.971368	CD8_Naive	chr7	chr7_28138643_G_T	chr7_28135367_C_T	Alzheimer's disease
ENSG00000156170	1257	2.51923e-07	2.12127e-05	0.00073312	0.0607927	0.938453	CD8_Naive	chr8	chr8_94974231_A_T	chr8_94988691_A_G	Alzheimer's disease
ENSG00000108091	1202	3.61764e-06	0.00014759	0.000411501	0.0158045	0.983633	CD8_Naive	chr10	chr10_59970208_T_G	chr10_59970208_G_T	Alzheimer's disease
ENSG00000138613	554	1.27198e-35	8.62221e-18	2.51504e-21	0.00070555	0.999294	CD8_Naive	chr15	chr15_63277703_C_T	chr15_63277703_C_T	Alzheimer's disease
ENSG00000260911	226	5.53556e-06	5.51794e-06	0.011914	0.0108989	0.977176	CD8_Naive	chr16	chr16_31143037_G_A	chr16_31143037_A_G	Alzheimer's disease
ENSG00000167840	570	7.21597e-09	2.28706e-08	0.0156214	0.0485752	0.935803	CD8_Naive	chr17	chr17_5220566_G_A	chr17_5220566_A_G	Alzheimer's disease
ENSG00000291175	446	5.21546e-87	9.32106e-05	8.28233e-84	0.147169	0.852738	CD8_Naive	chr17	chr17_45638558_A_G	chr17_45680084_A_C	Alzheimer's disease
ENSG00000265206	396	0.00149878	0.000355762	0.130454	0.030128	0.837564	CD8_Naive	chr17	chr17_58332680_A_G	chr17_58363181_G_T	Alzheimer's disease
ENSG00000142192	1489	3.97783e-08	1.02508e-05	8.87546e-05	0.0218939	0.978007	CD8_Naive	chr21	chr21_26169626_A_G	chr21_26101558_C_T	Alzheimer's disease
ENSG00000291175	446	2.30678e-17	9.72413e-05	3.66325e-14	0.153576	0.846327	CD8_Proliferating	chr17	chr17_45642504_G_A	chr17_45680084_A_C	Alzheimer's disease
ENSG00000158864	523	0.000235176	5.27201e-05	0.103394	0.0223043	0.874013	CD8_TCM	chr1	chr1_161215268_G_T	chr1_161217875_C_T	Alzheimer's disease
ENSG00000196735	3230	6.15647e-37	1.45926e-12	8.30188e-26	0.196137	0.803863	CD8_TCM	chr6	chr6_32616142_T_C	chr6_32615322_A_G	Alzheimer's disease
ENSG00000213413	292	6.85523e-11	4.4198e-10	0.0250371	0.160609	0.814354	CD8_TCM	chr7	chr7_100295525_C_G	chr7_100295525_C_G	Alzheimer's disease
ENSG00000156170	1257	5.40828e-26	1.82573e-05	1.57386e-22	0.0521827	0.947799	CD8_TCM	chr8	chr8_94960591_T_A	chr8_94988691_A_G	Alzheimer's disease
ENSG00000164938	661	2.5734e-25	1.83609e-05	7.48166e-22	0.0524332	0.947548	CD8_TCM	chr8	chr8_94961453_G_A	chr8_94988691_A_G	Alzheimer's disease
ENSG00000138613	554	6.99137e-36	6.35406e-18	1.38238e-21	0.000256627	0.999743	CD8_TCM	chr15	chr15_63277703_C_T	chr15_63277703_C_T	Alzheimer's disease
ENSG00000102882	212	8.17122e-10	6.41006e-08	0.000231713	0.0171946	0.982574	CD8_TCM	chr16	chr16_30022312_T_C	chr16_30022312_C_T	Alzheimer's disease
ENSG00000167840	570	2.09986e-09	2.41273e-08	0.00454584	0.0512875	0.944167	CD8_TCM	chr17	chr17_5220566_G_A	chr17_5220566_A_G	Alzheimer's disease
ENSG00000291175	446	1.59931e-130	9.20463e-05	2.53976e-127	0.145318	0.85459	CD8_TCM	chr17	chr17_45644091_C_T	chr17_45680084_A_C	Alzheimer's disease
ENSG00000127415	756	1.52102e-06	7.06725e-05	0.00164104	0.0753259	0.922961	CD8_TEM	chr4	chr4_993555_G_T	chr4_993555_G_T	Alzheimer's disease
ENSG00000106261	416	2.14696e-10	2.90409e-06	2.69023e-06	0.035425	0.964569	CD8_TEM	chr7	chr7_100059304_A_G	chr7_100045122_A_G	Alzheimer's disease
ENSG00000164938	661	7.97639e-17	2.20994e-05	2.31898e-13	0.0633131	0.936665	CD8_TEM	chr8	chr8_94949566_C_T	chr8_94988691_A_G	Alzheimer's disease
ENSG00000108219	1023	1.51338e-10	1.02884e-10	0.0398219	0.0261381	0.93404	CD8_TEM	chr10	chr10_80494228_C_T	chr10_80494228_C_T	Alzheimer's disease
ENSG00000138613	554	4.34351e-76	5.34502e-18	8.58829e-62	5.69115e-05	0.999943	CD8_TEM	chr15	chr15_63277703_C_T	chr15_63277703_C_T	Alzheimer's disease
ENSG00000167840	570	2.01404e-11	7.38437e-08	4.36006e-05	0.159018	0.840938	CD8_TEM	chr17	chr17_5220566_G_A	chr17_5220566_A_G	Alzheimer's disease
ENSG00000161929	670	1.12981e-15	2.27474e-09	6.31058e-09	0.0117173	0.988283	CD8_TEM	chr17	chr17_5220566_G_A	chr17_5236512_A_G	Alzheimer's disease
ENSG00000291175	446	3.65903e-163	9.41829e-05	5.81067e-160	0.148714	0.851191	CD8_TEM	chr17	chr17_45679795_C_T	chr17_45680084_A_C	Alzheimer's disease
ENSG00000176681	150	1.55059e-58	5.6949e-05	4.37272e-55	0.159758	0.840185	CD8_TEM	chr17	chr17_46239083_A_C	chr17_46212466_A_G	Alzheimer's disease
ENSG00000130270	765	1.82593e-16	0.000242654	1.08575e-13	0.143432	0.856325	CD8_TEM	chr19	chr19_1812205_G_A	chr19_1854152_C_G	Alzheimer's disease
ENSG00000158869	515	3.41566e-19	1.76551e-05	1.49692e-16	0.00674415	0.993238	cDC1	chr1	chr1_161215268_G_T	chr1_161217875_C_T	Alzheimer's disease
ENSG00000204296	2431	2.06815e-09	2.70052e-08	0.00164757	0.0205356	0.977817	cDC1	chr6	chr6_32417024_A_T	chr6_32417024_A_T	Alzheimer's disease
ENSG00000291175	446	5.48367e-14	9.6357e-05	8.70826e-11	0.15217	0.847733	cDC1	chr17	chr17_45679010_G_C	chr17_45680084_A_C	Alzheimer's disease
ENSG00000285668	280	1.0464e-08	9.84474e-05	1.78975e-05	0.167551	0.832332	cDC1	chr17	chr17_45680084_C_A	chr17_45680084_A_C	Alzheimer's disease
ENSG00000158869	515	9.55489e-72	1.78535e-05	4.18745e-69	0.00683116	0.993151	cDC2	chr1	chr1_161215268_G_T	chr1_161217875_C_T	Alzheimer's disease
ENSG00000225914	2592	3.45576e-11	2.30256e-07	2.75732e-05	0.182902	0.81707	cDC2	chr6	chr6_32372293_C_T	chr6_32417024_A_T	Alzheimer's disease
ENSG00000204296	2431	1.12944e-11	1.12482e-07	8.99757e-06	0.0886961	0.911295	cDC2	chr6	chr6_32417024_A_T	chr6_32417024_A_T	Alzheimer's disease
ENSG00000153814	1497	3.37715e-14	4.8157e-05	9.92117e-12	0.0131605	0.986791	cDC2	chr7	chr7_28135367_T_C	chr7_28135367_C_T	Alzheimer's disease
ENSG00000229153	608	8.78723e-85	7.60099e-13	1.15659e-75	4.58946e-07	1	cDC2	chr7	chr7_143414203_T_C	chr7_143414203_C_T	Alzheimer's disease
ENSG00000164938	661	1.69442e-20	3.45562e-05	4.92619e-17	0.0995651	0.9004	cDC2	chr8	chr8_94947580_A_G	chr8_94988691_A_G	Alzheimer's disease
ENSG00000122378	719	9.80457e-11	3.89716e-10	0.0258	0.101678	0.872522	cDC2	chr10	chr10_80494228_C_T	chr10_80494228_C_T	Alzheimer's disease
ENSG00000134571	542	4.82989e-08	1.24245e-07	0.0219092	0.055437	0.922654	cDC2	chr11	chr11_47387500_T_A	chr11_47387500_A_T	Alzheimer's disease
ENSG00000138613	554	4.61998e-20	5.84745e-18	9.13494e-06	0.000156364	0.999835	cDC2	chr15	chr15_63277703_C_T	chr15_63277703_C_T	Alzheimer's disease
ENSG00000102882	212	1.84839e-08	1.65753e-07	0.00524152	0.0460543	0.948704	cDC2	chr16	chr16_30022312_T_C	chr16_30022312_C_T	Alzheimer's disease
ENSG00000234327	567	1.16963e-07	1.22239e-07	0.0781129	0.0807958	0.841091	cDC2	chr17	chr17_5214511_G_A	chr17_5214511_A_G	Alzheimer's disease
ENSG00000161929	670	5.66837e-10	7.33667e-09	0.00316608	0.0400223	0.956812	cDC2	chr17	chr17_5220566_G_A	chr17_5236512_A_G	Alzheimer's disease
ENSG00000029725	1048	9.93856e-10	1.12142e-08	0.00551182	0.0612595	0.933229	cDC2	chr17	chr17_5236512_G_A	chr17_5236512_A_G	Alzheimer's disease
ENSG00000291175	446	9.451e-88	9.24607e-05	1.50085e-84	0.145977	0.853931	cDC2	chr17	chr17_45656779_T_C	chr17_45680084_A_C	Alzheimer's disease
ENSG00000285668	280	7.03853e-51	3.92559e-05	1.20386e-47	0.0662091	0.933752	cDC2	chr17	chr17_45680084_C_A	chr17_45680084_A_C	Alzheimer's disease
ENSG00000176681	150	9.05144e-19	8.81961e-07	2.55254e-15	0.00148865	0.99851	cDC2	chr17	chr17_46212466_A_G	chr17_46212466_A_G	Alzheimer's disease
ENSG00000087589	741	1.62615e-11	1.17051e-11	0.0899492	0.0638995	0.846151	cDC2	chr20	chr20_56412160_G_C	chr20_56423488_A_G	Alzheimer's disease
ENSG00000176681	150	9.88046e-06	4.07607e-05	0.0278632	0.114089	0.857997	dnT	chr17	chr17_46212466_A_G	chr17_46212466_A_G	Alzheimer's disease
ENSG00000106261	416	3.13325e-06	2.8006e-06	0.0392611	0.0341662	0.926567	gdT	chr7	chr7_100059304_A_G	chr7_100045122_A_G	Alzheimer's disease
ENSG00000164938	661	8.89676e-08	1.88954e-05	0.000258656	0.0539891	0.945733	gdT	chr8	chr8_94960225_G_A	chr8_94988691_A_G	Alzheimer's disease
ENSG00000134575	438	4.31444e-06	0.000161485	0.00223602	0.0827774	0.914821	gdT	chr11	chr11_47296606_T_C	chr11_47272470_G_T	Alzheimer's disease
ENSG00000138613	554	1.72733e-23	6.64532e-18	3.4154e-09	0.000314274	0.999686	gdT	chr15	chr15_63277703_C_T	chr15_63277703_C_T	Alzheimer's disease
ENSG00000169592	287	5.46208e-08	2.67033e-07	0.0228482	0.110835	0.866317	gdT	chr16	chr16_30010081_C_T	chr16_30010081_C_T	Alzheimer's disease
ENSG00000234327	567	5.70678e-10	2.69124e-07	0.000381124	0.178912	0.820706	gdT	chr17	chr17_5138409_A_G	chr17_5214511_A_G	Alzheimer's disease
ENSG00000291175	446	4.69877e-73	9.61759e-05	7.46181e-70	0.151883	0.848021	gdT	chr17	chr17_45496053_C_T	chr17_45680084_A_C	Alzheimer's disease
ENSG00000176681	150	2.05463e-19	5.84411e-05	5.79412e-16	0.16397	0.835971	gdT	chr17	chr17_46209944_A_G	chr17_46212466_A_G	Alzheimer's disease
ENSG00000291175	446	4.227e-28	9.52737e-05	6.71263e-25	0.150448	0.849456	HSPC	chr17	chr17_45679140_C_T	chr17_45680084_A_C	Alzheimer's disease
ENSG00000285668	280	3.42095e-14	9.56274e-05	5.85116e-11	0.162723	0.837181	HSPC	chr17	chr17_45680084_C_A	chr17_45680084_A_C	Alzheimer's disease
ENSG00000291175	446	2.91558e-12	0.000100553	4.63003e-09	0.158841	0.841059	ILC	chr17	chr17_45608332_A_G	chr17_45680084_A_C	Alzheimer's disease
ENSG00000156170	1257	1.08696e-15	1.84233e-05	3.16315e-12	0.0526662	0.947315	MAIT	chr8	chr8_94963074_C_T	chr8_94988691_A_G	Alzheimer's disease
ENSG00000164938	661	4.0021e-32	1.8507e-05	1.16353e-28	0.0528585	0.947123	MAIT	chr8	chr8_94960591_T_A	chr8_94988691_A_G	Alzheimer's disease
ENSG00000259250	515	9.06737e-07	1.05127e-06	0.00859853	0.00898666	0.982413	MAIT	chr15	chr15_58680796_G_A	chr15_58680796_A_G	Alzheimer's disease
ENSG00000138613	554	8.81584e-20	9.37755e-18	1.74313e-05	0.000855069	0.999127	MAIT	chr15	chr15_63277703_C_T	chr15_63277703_C_T	Alzheimer's disease
ENSG00000291175	446	1.56488e-78	9.39758e-05	2.48508e-75	0.148385	0.851521	MAIT	chr17	chr17_45656779_T_C	chr17_45680084_A_C	Alzheimer's disease
ENSG00000176681	150	1.77916e-18	5.41329e-05	5.01729e-15	0.151809	0.848137	MAIT	chr17	chr17_46199455_G_A	chr17_46212466_A_G	Alzheimer's disease
ENSG00000159640	319	1.36638e-13	2.77487e-12	0.000698815	0.0132056	0.986096	MAIT	chr17	chr17_63478937_C_G	chr17_63476980_C_T	Alzheimer's disease
ENSG00000143224	462	4.69078e-05	0.00011081	0.0206239	0.0477884	0.93143	NK	chr1	chr1_161185602_G_A	chr1_161217875_C_T	Alzheimer's disease
ENSG00000127419	780	1.93858e-05	4.75663e-05	0.020967	0.0505177	0.928448	NK	chr4	chr4_993555_G_T	chr4_993555_G_T	Alzheimer's disease
ENSG00000127418	750	8.41828e-06	2.17164e-05	0.00908233	0.0224609	0.968427	NK	chr4	chr4_993555_G_T	chr4_993555_G_T	Alzheimer's disease
ENSG00000106261	416	1.85514e-08	2.80462e-06	0.000232457	0.0341775	0.965587	NK	chr7	chr7_100059304_A_G	chr7_100045122_A_G	Alzheimer's disease
ENSG00000066923	360	1.48348e-15	2.46393e-10	5.41807e-07	0.0890789	0.910921	NK	chr7	chr7_100295525_C_G	chr7_100295525_C_G	Alzheimer's disease
ENSG00000164938	661	7.5747e-29	2.04759e-05	2.2022e-25	0.0585884	0.941391	NK	chr8	chr8_94957217_A_C	chr8_94988691_A_G	Alzheimer's disease
ENSG00000178217	1037	2.00908e-10	1.94858e-10	0.0528638	0.0503751	0.896761	NK	chr10	chr10_80494228_C_T	chr10_80494228_C_T	Alzheimer's disease
ENSG00000165916	415	3.33166e-07	5.55169e-08	0.151019	0.0243403	0.82464	NK	chr11	chr11_47387500_T_A	chr11_47387500_A_T	Alzheimer's disease
ENSG00000138613	554	8.17327e-65	2.68877e-16	1.61608e-50	0.0522164	0.947784	NK	chr15	chr15_63277703_C_T	chr15_63277703_C_T	Alzheimer's disease
ENSG00000167397	218	2.33657e-07	1.33004e-05	0.0009949	0.0556893	0.943302	NK	chr16	chr16_31150982_T_G	chr16_31143037_A_G	Alzheimer's disease
ENSG00000167840	570	5.20173e-10	4.16158e-08	0.00112609	0.0891816	0.909692	NK	chr17	chr17_5214511_G_A	chr17_5220566_A_G	Alzheimer's disease
ENSG00000261879	752	1.22336e-11	1.71064e-08	6.86246e-05	0.0950535	0.904878	NK	chr17	chr17_5232065_A_C	chr17_5236512_A_G	Alzheimer's disease
ENSG00000161929	670	4.6792e-31	1.86159e-09	2.61358e-24	0.00940737	0.990593	NK	chr17	chr17_5232065_A_C	chr17_5236512_A_G	Alzheimer's disease
ENSG00000030582	395	1.42968e-07	7.07881e-07	0.0317213	0.156251	0.812027	NK	chr17	chr17_44352876_C_T	chr17_44352876_C_T	Alzheimer's disease
ENSG00000291175	446	1.53715e-146	9.6328e-05	2.44105e-143	0.152124	0.847779	NK	chr17	chr17_45663490_C_T	chr17_45680084_A_C	Alzheimer's disease
ENSG00000176681	150	3.06115e-66	5.55852e-05	8.63255e-63	0.155908	0.844036	NK	chr17	chr17_46281196_C_T	chr17_46212466_A_G	Alzheimer's disease
ENSG00000130270	765	6.58872e-19	0.000245561	3.91783e-16	0.145163	0.854592	NK	chr19	chr19_1812205_G_A	chr19_1854152_C_G	Alzheimer's disease
ENSG00000156170	1257	9.13351e-20	1.79796e-05	2.65794e-16	0.0513739	0.948608	NK_CD56bright	chr8	chr8_94974231_A_T	chr8_94988691_A_G	Alzheimer's disease
ENSG00000164938	661	4.20919e-21	1.81793e-05	1.22374e-17	0.0519049	0.948077	NK_CD56bright	chr8	chr8_94957217_A_C	chr8_94988691_A_G	Alzheimer's disease
ENSG00000108219	1023	1.96125e-10	4.60457e-10	0.0516067	0.120333	0.82806	NK_CD56bright	chr10	chr10_80494228_C_T	chr10_80494228_C_T	Alzheimer's disease
ENSG00000138613	554	3.24623e-19	7.81363e-18	6.41867e-05	0.000545576	0.99939	NK_CD56bright	chr15	chr15_63277703_C_T	chr15_63277703_C_T	Alzheimer's disease
ENSG00000102882	212	1.94262e-08	5.18763e-07	0.00550874	0.146259	0.848232	NK_CD56bright	chr16	chr16_30022312_T_C	chr16_30022312_C_T	Alzheimer's disease
ENSG00000234327	567	1.67205e-08	1.26616e-07	0.0111667	0.0836545	0.905179	NK_CD56bright	chr17	chr17_5214511_G_A	chr17_5214511_A_G	Alzheimer's disease
ENSG00000261879	752	8.64677e-09	4.60701e-09	0.048504	0.0249164	0.926579	NK_CD56bright	chr17	chr17_5236512_G_A	chr17_5236512_A_G	Alzheimer's disease
ENSG00000291175	446	1.99155e-124	9.17457e-05	3.16266e-121	0.14484	0.855068	NK_CD56bright	chr17	chr17_45683023_A_G	chr17_45680084_A_C	Alzheimer's disease
ENSG00000108375	486	0.000251764	0.000267171	0.0219589	0.0223475	0.955175	NK_CD56bright	chr17	chr17_58332680_A_G	chr17_58363181_G_T	Alzheimer's disease
ENSG00000158869	515	0.000104848	9.18375e-05	0.04595	0.0393334	0.91452	NK_Proliferating	chr1	chr1_161185602_G_A	chr1_161217875_C_T	Alzheimer's disease
ENSG00000291122	389	1.21981e-13	1.71199e-13	0.0147436	0.0197269	0.96553	NK_Proliferating	chr7	chr7_100334426_C_T	chr7_100334426_C_T	Alzheimer's disease
ENSG00000102882	212	1.40939e-09	1.09283e-07	0.000399665	0.0300199	0.96958	NK_Proliferating	chr16	chr16_30034468_C_G	chr16_30022312_C_T	Alzheimer's disease
ENSG00000291175	446	7.12861e-61	5.50998e-05	1.13205e-57	0.086587	0.913358	NK_Proliferating	chr17	chr17_45680084_C_A	chr17_45680084_A_C	Alzheimer's disease
ENSG00000285668	280	8.82169e-23	9.36989e-05	1.50885e-19	0.159421	0.840485	NK_Proliferating	chr17	chr17_45680084_C_A	chr17_45680084_A_C	Alzheimer's disease
ENSG00000176681	150	9.19999e-07	5.49594e-05	0.00259443	0.154144	0.843205	NK_Proliferating	chr17	chr17_46232490_G_A	chr17_46212466_A_G	Alzheimer's disease
ENSG00000158869	515	1.04394e-19	1.83802e-05	4.57507e-17	0.00706225	0.992919	pDC	chr1	chr1_161217875_C_T	chr1_161217875_C_T	Alzheimer's disease
ENSG00000136717	1099	4.37487e-110	1.12396e-85	3.89236e-28	8.85554e-10	1	pDC	chr2	chr2_127135234_C_T	chr2_127135234_C_T	Alzheimer's disease
ENSG00000270761	526	3.65977e-13	1.39056e-08	1.24247e-06	0.0462551	0.953744	pDC	chr6	chr6_47543755_A_G	chr6_47543755_A_G	Alzheimer's disease
ENSG00000261218	1290	5.38042e-16	8.25394e-09	2.83415e-10	0.00335113	0.996649	pDC	chr16	chr16_81739398_G_A	chr16_81739604_A_G	Alzheimer's disease
ENSG00000291175	446	3.26792e-30	9.73057e-05	5.18957e-27	0.153679	0.846224	pDC	chr17	chr17_45683211_G_A	chr17_45680084_A_C	Alzheimer's disease
ENSG00000285668	280	5.95668e-25	9.62702e-05	1.01883e-21	0.163824	0.83608	pDC	chr17	chr17_45680084_C_A	chr17_45680084_A_C	Alzheimer's disease
ENSG00000176681	150	2.91408e-09	5.73256e-05	8.21782e-06	0.160821	0.839113	pDC	chr17	chr17_46280087_G_T	chr17_46212466_A_G	Alzheimer's disease
ENSG00000073969	277	2.67541e-05	2.406e-05	0.078524	0.069765	0.85166	pDC	chr17	chr17_46724418_G_A	chr17_46720553_C_T	Alzheimer's disease
ENSG00000291175	446	1.06355e-42	9.73716e-05	1.68896e-39	0.153783	0.846119	Plasmablast	chr17	chr17_45683023_A_G	chr17_45680084_A_C	Alzheimer's disease
ENSG00000285668	280	7.02036e-14	7.69777e-05	1.20076e-10	0.130793	0.86913	Plasmablast	chr17	chr17_45680084_C_A	chr17_45680084_A_C	Alzheimer's disease
ENSG00000176681	150	1.1064e-06	2.80563e-05	0.00312009	0.078201	0.91865	Plasmablast	chr17	chr17_46212466_A_G	chr17_46212466_A_G	Alzheimer's disease
ENSG00000153814	1497	4.88735e-29	0.000175913	1.43577e-26	0.0507296	0.949094	Treg	chr7	chr7_28135367_T_C	chr7_28135367_C_T	Alzheimer's disease
ENSG00000066923	360	6.67201e-11	2.13062e-10	0.0243681	0.0769177	0.898714	Treg	chr7	chr7_100295525_C_G	chr7_100295525_C_G	Alzheimer's disease
ENSG00000164938	661	6.94336e-06	1.98738e-05	0.0201865	0.0568563	0.92293	Treg	chr8	chr8_94963074_C_T	chr8_94988691_A_G	Alzheimer's disease
ENSG00000138613	554	1.51485e-26	5.45689e-18	2.99527e-12	7.90547e-05	0.999921	Treg	chr15	chr15_63277703_C_T	chr15_63277703_C_T	Alzheimer's disease
ENSG00000234327	567	6.5463e-08	2.29362e-07	0.0437191	0.152374	0.803907	Treg	chr17	chr17_5214511_G_A	chr17_5214511_A_G	Alzheimer's disease
ENSG00000291175	446	1.05375e-128	9.70468e-05	1.67339e-125	0.153267	0.846636	Treg	chr17	chr17_45611021_A_G	chr17_45680084_A_C	Alzheimer's disease
ENSG00000184588	2164	1.30292e-10	1.22656e-05	4.15183e-07	0.0385675	0.96142	ASDC	chr1	chr1_65695778_T_C	chr1_65695778_C_T	Apolipoprotein A
ENSG00000226806	370	1.38928e-17	1.31504e-09	7.75635e-10	0.0724909	0.927509	ASDC	chr2	chr2_135851076_G_A	chr2_135851076_A_G	Apolipoprotein A
ENSG00000138439	544	1.07037e-06	0.000197946	0.000136194	0.0242113	0.975453	ASDC	chr2	chr2_202628570_C_A	chr2_202628570_A_C	Apolipoprotein A
ENSG00000140416	909	5.03158e-15	7.65101e-15	0.0144008	0.0209331	0.964666	ASDC	chr15	chr15_63056897_G_A	chr15_63059893_A_G	Apolipoprotein A
ENSG00000188290	715	1.74507e-16	2.76069e-05	2.32503e-13	0.0358176	0.964155	B_intermediate	chr1	chr1_995543_A_G	chr1_989148_A_C	Apolipoprotein A
ENSG00000116641	768	1.10816e-66	2.35697e-61	8.67394e-07	0.183676	0.816324	B_intermediate	chr1	chr1_62688282_C_T	chr1_62688282_C_T	Apolipoprotein A
ENSG00000035115	696	2.82677e-39	0.00053816	5.44121e-37	0.102693	0.896769	B_intermediate	chr2	chr2_264019_C_A	chr2_242793_C_G	Apolipoprotein A
ENSG00000234072	316	6.5376e-21	1.798e-21	0.137031	0.0368607	0.826109	B_intermediate	chr2	chr2_27375230_T_C	chr2_27375230_C_T	Apolipoprotein A
ENSG00000152291	722	2.59886e-07	6.87361e-06	0.00170464	0.0441309	0.954157	B_intermediate	chr2	chr2_85316099_C_T	chr2_85316099_C_T	Apolipoprotein A
ENSG00000290110	690	6.49865e-09	6.72719e-06	4.26258e-05	0.0431681	0.956783	B_intermediate	chr2	chr2_85316099_C_T	chr2_85316099_C_T	Apolipoprotein A
ENSG00000238133	1193	4.14228e-21	0.000198739	2.31137e-18	0.110005	0.889796	B_intermediate	chr2	chr2_173101861_T_A	chr2_173205383_A_C	Apolipoprotein A
ENSG00000138439	544	2.80063e-24	0.000255296	3.56354e-22	0.0315159	0.968229	B_intermediate	chr2	chr2_202633063_A_C	chr2_202628570_A_C	Apolipoprotein A
ENSG00000163596	578	3.22067e-07	0.0010013	1.18304e-05	0.0358172	0.963169	B_intermediate	chr2	chr2_202715143_C_T	chr2_202706038_C_G	Apolipoprotein A
ENSG00000206560	898	6.90162e-18	1.49238e-06	5.42874e-13	0.116505	0.883493	B_intermediate	chr3	chr3_15699932_A_C	chr3_15661134_C_T	Apolipoprotein A
ENSG00000287042	1665	3.47869e-24	2.51535e-06	8.9039e-20	0.0636049	0.936393	B_intermediate	chr3	chr3_15858922_A_C	chr3_15804504_C_T	Apolipoprotein A
ENSG00000173540	309	9.4017e-10	7.21818e-10	0.0355163	0.0263296	0.938154	B_intermediate	chr3	chr3_49671336_T_C	chr3_49671336_C_T	Apolipoprotein A
ENSG00000004534	587	1.93075e-27	1.52612e-14	8.4475e-15	0.065837	0.934163	B_intermediate	chr3	chr3_49984661_G_A	chr3_49984651_A_G	Apolipoprotein A
ENSG00000177311	806	2.08637e-14	0.000513139	6.49944e-12	0.159012	0.840475	B_intermediate	chr3	chr3_141399186_A_G	chr3_141431341_A_T	Apolipoprotein A
ENSG00000145214	894	7.8995e-31	0.00550913	6.21094e-30	0.0423631	0.952128	B_intermediate	chr4	chr4_976936_A_T	chr4_957391_A_G	Apolipoprotein A
ENSG00000078140	829	1.21321e-05	0.000140459	0.00558392	0.063717	0.930546	B_intermediate	chr4	chr4_39697204_G_A	chr4_39695146_C_T	Apolipoprotein A
ENSG00000138778	676	0.000966103	0.00123736	0.0839152	0.106669	0.807212	B_intermediate	chr4	chr4_103021557_A_C	chr4_103019918_C_T	Apolipoprotein A
ENSG00000169228	413	0.000437441	0.000532548	0.0341775	0.0406842	0.924168	B_intermediate	chr5	chr5_177202295_A_G	chr5_177204786_G_T	Apolipoprotein A
ENSG00000112343	636	3.66076e-05	0.000174016	0.0148298	0.0695789	0.915381	B_intermediate	chr6	chr6_26090042_G_T	chr6_26090042_G_T	Apolipoprotein A
ENSG00000276368	479	5.86383e-11	1.76336e-08	0.000176837	0.0522304	0.947593	B_intermediate	chr6	chr6_27901014_C_T	chr6_27901014_C_T	Apolipoprotein A
ENSG00000287825	570	4.85437e-23	3.10034e-21	0.0011948	0.0753847	0.92342	B_intermediate	chr6	chr6_42947283_G_A	chr6_42947283_A_G	Apolipoprotein A
ENSG00000124587	623	8.31415e-65	1.95392e-21	2.04635e-45	0.0471388	0.952861	B_intermediate	chr6	chr6_42953106_G_T	chr6_42947283_A_G	Apolipoprotein A
ENSG00000105856	498	1.01469e-09	2.38297e-06	8.4206e-05	0.196953	0.80296	B_intermediate	chr7	chr7_107167338_C_G	chr7_107174129_C_T	Apolipoprotein A
ENSG00000155158	1346	1.15023e-96	3.4047e-56	3.04013e-44	9.8134e-06	0.99999	B_intermediate	chr9	chr9_15304784_C_A	chr9_15304784_A_C	Apolipoprotein A
ENSG00000160323	938	2.62317e-10	4.02839e-10	0.0724455	0.110437	0.817117	B_intermediate	chr9	chr9_133464832_T_C	chr9_133463535_C_T	Apolipoprotein A
ENSG00000095485	613	5.59643e-15	2.34398e-15	0.0573953	0.0231197	0.919485	B_intermediate	chr10	chr10_100152437_C_T	chr10_100164661_C_T	Apolipoprotein A
ENSG00000110628	761	1.75293e-20	2.51429e-12	2.50965e-11	0.00260229	0.997398	B_intermediate	chr11	chr11_2921363_G_A	chr11_2919262_C_T	Apolipoprotein A
ENSG00000172543	471	6.89385e-08	3.46176e-05	0.000123003	0.060827	0.939015	B_intermediate	chr11	chr11_65896076_A_G	chr11_65799248_G_T	Apolipoprotein A
ENSG00000172500	476	1.89756e-06	3.01472e-05	0.00338567	0.0528456	0.943737	B_intermediate	chr11	chr11_65863227_T_G	chr11_65799248_G_T	Apolipoprotein A
ENSG00000172725	294	1.15718e-125	0.000686205	7.74932e-124	0.0449988	0.954315	B_intermediate	chr11	chr11_67438507_G_A	chr11_67456449_C_G	Apolipoprotein A
ENSG00000197345	631	2.43803e-30	2.83695e-07	1.3767e-24	0.159355	0.840645	B_intermediate	chr11	chr11_68848482_C_T	chr11_68929868_C_T	Apolipoprotein A
ENSG00000132740	706	4.86866e-30	3.47779e-07	2.7493e-24	0.195584	0.804416	B_intermediate	chr11	chr11_68911250_G_T	chr11_68929868_C_T	Apolipoprotein A
ENSG00000062282	499	1.83954e-37	1.00987e-37	0.0680006	0.0364355	0.895564	B_intermediate	chr11	chr11_75745089_C_T	chr11_75743976_A_C	Apolipoprotein A
ENSG00000235910	743	7.413e-230	9.22e-227	1.04578e-06	0.000300997	0.999698	B_intermediate	chr11	chr11_116840252_A_G	chr11_116840252_A_G	Apolipoprotein A
ENSG00000256269	492	1.19503e-10	4.39764e-09	0.00175806	0.0637609	0.934481	B_intermediate	chr11	chr11_119083555_G_A	chr11_119086678_A_T	Apolipoprotein A
ENSG00000110080	937	1.65747e-06	0.000111088	0.000110055	0.00638279	0.993394	B_intermediate	chr11	chr11_126355981_C_G	chr11_126359722_C_T	Apolipoprotein A
ENSG00000139625	363	5.54619e-17	0.000489812	5.41838e-15	0.0468998	0.95261	B_intermediate	chr12	chr12_53478601_T_G	chr12_53530575_A_T	Apolipoprotein A
ENSG00000135390	590	0.000159391	0.000708908	0.0191229	0.0841549	0.895854	B_intermediate	chr12	chr12_53543094_G_T	chr12_53543094_G_T	Apolipoprotein A
ENSG00000119596	539	1.772e-08	1.87711e-06	0.000562383	0.0586335	0.940802	B_intermediate	chr14	chr14_74794938_G_A	chr14_74792437_C_T	Apolipoprotein A
ENSG00000289277	333	9.37478e-11	9.84e-12	0.11922	0.0116445	0.869136	B_intermediate	chr15	chr15_44272494_A_G	chr15_44272494_A_G	Apolipoprotein A
ENSG00000103653	410	4.14602e-06	0.000158689	0.00144479	0.0543554	0.944037	B_intermediate	chr15	chr15_74769575_A_G	chr15_74847355_A_G	Apolipoprotein A
ENSG00000102882	244	5.4372e-05	0.0011413	0.00255941	0.0527801	0.943465	B_intermediate	chr16	chr16_30016373_G_A	chr16_30016373_A_G	Apolipoprotein A
ENSG00000072736	595	5.40781e-54	2.13925e-46	2.29446e-09	0.0898551	0.910145	B_intermediate	chr16	chr16_67999240_C_T	chr16_67998695_A_G	Apolipoprotein A
ENSG00000260891	376	4.00643e-46	4.93434e-45	0.00580562	0.0705787	0.923616	B_intermediate	chr16	chr16_68146339_A_G	chr16_68146339_A_G	Apolipoprotein A
ENSG00000262810	601	4.6119e-06	4.78743e-06	0.0219595	0.0218391	0.956192	B_intermediate	chr17	chr17_2063626_C_T	chr17_2075190_C_T	Apolipoprotein A
ENSG00000109084	330	1.87167e-17	1.44877e-16	0.00378683	0.0283441	0.967869	B_intermediate	chr17	chr17_28366237_C_T	chr17_28368811_A_G	Apolipoprotein A
ENSG00000108578	437	4.11082e-06	2.3392e-06	0.0887157	0.0496207	0.861657	B_intermediate	chr17	chr17_30334751_T_G	chr17_30334751_G_T	Apolipoprotein A
ENSG00000185862	294	6.85126e-09	3.21791e-05	3.56034e-05	0.166389	0.833543	B_intermediate	chr17	chr17_31395982_C_G	chr17_31395982_C_G	Apolipoprotein A
ENSG00000073605	657	9.57385e-109	1.30036e-12	3.13053e-98	0.0415618	0.958438	B_intermediate	chr17	chr17_39872867_C_G	chr17_39820216_C_T	Apolipoprotein A
ENSG00000172057	644	2.23841e-138	1.31935e-12	6.78573e-128	0.0390351	0.960965	B_intermediate	chr17	chr17_39872867_C_G	chr17_39874777_A_G	Apolipoprotein A
ENSG00000105323	612	3.06827e-19	0.00316798	7.343e-18	0.0748944	0.921938	B_intermediate	chr19	chr19_41228761_C_T	chr19_41234990_C_T	Apolipoprotein A
ENSG00000131042	961	4.22357e-46	1.61957e-39	1.30309e-09	0.00400085	0.995999	B_intermediate	chr19	chr19_54296648_G_A	chr19_54296648_A_G	Apolipoprotein A
ENSG00000236388	263	1.23097e-21	2.63067e-08	3.9424e-15	0.0833348	0.916665	B_intermediate	chr20	chr20_34398186_C_T	chr20_34507288_G_T	Apolipoprotein A
ENSG00000101000	589	1.50596e-13	5.83272e-10	1.59896e-05	0.0609905	0.938994	B_intermediate	chr20	chr20_35174034_C_G	chr20_35174034_C_G	Apolipoprotein A
ENSG00000203896	872	6.74304e-17	3.44808e-08	3.42562e-11	0.0165335	0.983466	B_intermediate	chr20	chr20_63732506_C_T	chr20_63738996_C_T	Apolipoprotein A
ENSG00000125520	876	7.82258e-10	5.15915e-08	0.000397405	0.0252353	0.974367	B_intermediate	chr20	chr20_63741353_G_A	chr20_63738996_C_T	Apolipoprotein A
ENSG00000182871	1305	1.28402e-18	1.97335e-06	1.06819e-13	0.163438	0.83656	B_intermediate	chr21	chr21_45479536_C_T	chr21_45487373_C_T	Apolipoprotein A
ENSG00000116641	768	5.81308e-63	2.34009e-61	0.00455011	0.182358	0.813092	B_memory	chr1	chr1_62679768_G_A	chr1_62688282_C_T	Apolipoprotein A
ENSG00000117500	508	5.24955e-10	1.8514e-10	0.123115	0.0425858	0.834299	B_memory	chr1	chr1_93255040_C_T	chr1_93253573_G_T	Apolipoprotein A
ENSG00000117280	597	2.01885e-05	0.000266903	0.013086	0.172189	0.814437	B_memory	chr1	chr1_205766763_G_A	chr1_205766763_A_G	Apolipoprotein A
ENSG00000035115	696	1.16246e-58	0.000516884	2.23761e-56	0.0985933	0.90089	B_memory	chr2	chr2_264019_C_A	chr2_242793_C_G	Apolipoprotein A
ENSG00000152291	722	1.24994e-08	7.61383e-06	8.19854e-05	0.0489894	0.950921	B_memory	chr2	chr2_85316099_C_T	chr2_85316099_C_T	Apolipoprotein A
ENSG00000290110	690	1.09677e-05	1.2457e-05	0.0719389	0.0808608	0.847177	B_memory	chr2	chr2_85310189_G_A	chr2_85316099_C_T	Apolipoprotein A
ENSG00000138439	544	2.66327e-29	0.000179189	3.38876e-27	0.0218222	0.977999	B_memory	chr2	chr2_202619901_C_G	chr2_202628570_A_C	Apolipoprotein A
ENSG00000075975	759	1.79151e-13	0.000146271	1.61746e-10	0.131193	0.868661	B_memory	chr3	chr3_12559030_T_C	chr3_12576497_A_G	Apolipoprotein A
ENSG00000132155	888	2.04774e-05	0.000106952	0.0186465	0.096504	0.884722	B_memory	chr3	chr3_12562949_G_T	chr3_12576497_A_G	Apolipoprotein A
ENSG00000169814	746	9.03392e-10	1.82769e-06	6.53233e-05	0.13129	0.868643	B_memory	chr3	chr3_15699932_A_C	chr3_15661134_C_T	Apolipoprotein A
ENSG00000206560	898	9.15191e-33	1.32034e-06	7.19879e-28	0.10296	0.897039	B_memory	chr3	chr3_15699932_A_C	chr3_15661134_C_T	Apolipoprotein A
ENSG00000287042	1665	3.3183e-21	1.75014e-06	8.49337e-17	0.0440026	0.955996	B_memory	chr3	chr3_15763658_A_G	chr3_15804504_C_T	Apolipoprotein A
ENSG00000004534	587	4.57008e-31	1.11388e-14	1.99952e-18	0.0477826	0.952217	B_memory	chr3	chr3_49984651_G_A	chr3_49984651_A_G	Apolipoprotein A
ENSG00000177311	806	2.78532e-05	0.000521376	0.00867681	0.161589	0.829185	B_memory	chr3	chr3_141422126_C_T	chr3_141431341_A_T	Apolipoprotein A
ENSG00000078140	829	6.97752e-05	5.40477e-05	0.0321148	0.0239322	0.943829	B_memory	chr4	chr4_39697204_G_A	chr4_39695146_C_T	Apolipoprotein A
ENSG00000245937	651	7.72337e-15	1.14198e-10	7.36036e-06	0.107938	0.892055	B_memory	chr5	chr5_128072991_C_T	chr5_128014857_C_T	Apolipoprotein A
ENSG00000112343	636	0.000253874	7.56884e-05	0.102845	0.0297945	0.867031	B_memory	chr6	chr6_26090042_G_T	chr6_26090042_G_T	Apolipoprotein A
ENSG00000276368	479	1.66924e-09	5.77989e-08	0.00503396	0.173484	0.821482	B_memory	chr6	chr6_27901014_C_T	chr6_27901014_C_T	Apolipoprotein A
ENSG00000137312	1341	1.00751e-18	1.42617e-15	8.55209e-05	0.120179	0.879735	B_memory	chr6	chr6_30828768_T_C	chr6_30797130_A_G	Apolipoprotein A
ENSG00000204438	658	2.6741e-13	1.6445e-13	0.102277	0.0620618	0.835661	B_memory	chr6	chr6_31636814_C_T	chr6_31736517_G_T	Apolipoprotein A
ENSG00000231113	600	4.36051e-22	6.77303e-21	0.0107325	0.16588	0.823388	B_memory	chr6	chr6_42947283_G_A	chr6_42947283_A_G	Apolipoprotein A
ENSG00000124587	623	4.60511e-67	1.38691e-21	1.13345e-47	0.0331691	0.966831	B_memory	chr6	chr6_42973072_T_C	chr6_42947283_A_G	Apolipoprotein A
ENSG00000148572	632	0.00182142	0.00254981	0.0560031	0.0775368	0.862089	B_memory	chr10	chr10_63229171_A_T	chr10_63229171_A_T	Apolipoprotein A
ENSG00000213341	647	2.23315e-16	1.35937e-15	0.00229026	0.0129566	0.984753	B_memory	chr10	chr10_100164661_T_C	chr10_100164661_C_T	Apolipoprotein A
ENSG00000095485	614	1.14036e-14	4.60248e-15	0.116952	0.046365	0.836683	B_memory	chr10	chr10_100152437_C_T	chr10_100164661_C_T	Apolipoprotein A
ENSG00000110628	761	3.13717e-19	1.73873e-12	4.49146e-10	0.00149082	0.998509	B_memory	chr11	chr11_2919262_T_C	chr11_2919262_C_T	Apolipoprotein A
ENSG00000213445	435	9.7498e-08	3.41909e-07	0.000555997	0.000951293	0.998492	B_memory	chr11	chr11_65638129_G_T	chr11_65638129_G_T	Apolipoprotein A
ENSG00000172543	471	5.78026e-05	3.71998e-05	0.103133	0.065542	0.83123	B_memory	chr11	chr11_65896076_A_G	chr11_65799248_G_T	Apolipoprotein A
ENSG00000172725	294	2.55214e-145	0.000708052	1.70909e-143	0.0464633	0.952829	B_memory	chr11	chr11_67438507_G_A	chr11_67456449_C_G	Apolipoprotein A
ENSG00000175544	322	2.13043e-07	0.000974795	1.42701e-05	0.0643591	0.934652	B_memory	chr11	chr11_67477173_C_T	chr11_67456449_C_G	Apolipoprotein A
ENSG00000084207	520	7.26482e-07	0.00194731	3.68514e-05	0.0978787	0.900136	B_memory	chr11	chr11_67605475_G_A	chr11_67634164_C_G	Apolipoprotein A
ENSG00000197345	631	5.50966e-30	1.63377e-07	3.11117e-24	0.0913466	0.908653	B_memory	chr11	chr11_68843342_G_C	chr11_68929868_C_T	Apolipoprotein A
ENSG00000132740	706	1.52967e-21	1.25298e-07	8.63795e-16	0.069825	0.930175	B_memory	chr11	chr11_68941263_C_T	chr11_68929868_C_T	Apolipoprotein A
ENSG00000235910	743	2.81189e-232	9.97727e-227	3.96682e-09	0.000407933	0.999592	B_memory	chr11	chr11_116840252_A_G	chr11_116840252_A_G	Apolipoprotein A
ENSG00000160695	521	2.42268e-09	9.71163e-09	0.0356409	0.142049	0.82231	B_memory	chr11	chr11_119086678_A_T	chr11_119086678_A_T	Apolipoprotein A
ENSG00000256269	492	2.89023e-09	2.78066e-09	0.0425192	0.0399898	0.917491	B_memory	chr11	chr11_119081463_A_G	chr11_119086678_A_T	Apolipoprotein A
ENSG00000154127	1250	9.5156e-16	3.76754e-11	2.69462e-06	0.105795	0.894203	B_memory	chr11	chr11_122650313_T_C	chr11_122643573_A_C	Apolipoprotein A
ENSG00000285909	1046	3.8507e-10	1.58056e-10	0.113871	0.0458994	0.84023	B_memory	chr11	chr11_122651359_T_C	chr11_122651359_C_T	Apolipoprotein A
ENSG00000205352	331	1.40442e-05	0.00280019	0.000842307	0.167113	0.82923	B_memory	chr12	chr12_53519642_T_G	chr12_53530575_A_T	Apolipoprotein A
ENSG00000139625	363	1.65561e-09	0.00148594	1.61745e-07	0.144316	0.854198	B_memory	chr12	chr12_53478601_T_G	chr12_53530575_A_T	Apolipoprotein A
ENSG00000119596	539	3.41394e-06	1.86353e-06	0.108349	0.0583101	0.833336	B_memory	chr14	chr14_74788059_A_G	chr14_74792437_C_T	Apolipoprotein A
ENSG00000284959	1176	2.00771e-07	2.81407e-07	0.0228273	0.0310494	0.946123	B_memory	chr14	chr14_81170730_G_A	chr14_81170730_A_G	Apolipoprotein A
ENSG00000103653	410	1.53462e-05	0.000157164	0.00534778	0.0538271	0.940653	B_memory	chr15	chr15_74788737_G_A	chr15_74847355_A_G	Apolipoprotein A
ENSG00000140474	422	6.18192e-05	2.37574e-05	0.07339	0.0273048	0.89922	B_memory	chr15	chr15_74941915_T_C	chr15_74941915_C_T	Apolipoprotein A
ENSG00000179029	648	9.29313e-08	3.54707e-06	0.00133186	0.0498867	0.948778	B_memory	chr17	chr17_8169779_G_A	chr17_8187590_A_G	Apolipoprotein A
ENSG00000109084	330	2.89129e-18	5.39606e-17	0.000584976	0.009928	0.989487	B_memory	chr17	chr17_28368811_A_G	chr17_28368811_A_G	Apolipoprotein A
ENSG00000141298	736	6.47957e-07	0.00516677	1.81009e-05	0.1435	0.851315	B_memory	chr17	chr17_29611406_T_C	chr17_29873886_A_G	Apolipoprotein A
ENSG00000126860	298	1.05693e-33	2.75496e-05	5.49309e-30	0.142324	0.857649	B_memory	chr17	chr17_31396328_T_C	chr17_31395982_C_G	Apolipoprotein A
ENSG00000161395	469	2.67807e-28	2.76545e-25	4.51005e-05	0.0456178	0.954337	B_memory	chr17	chr17_39674194_T_A	chr17_39653965_C_G	Apolipoprotein A
ENSG00000141741	420	9.3249e-26	5.00117e-25	0.0157037	0.083322	0.900974	B_memory	chr17	chr17_39653965_C_G	chr17_39653965_C_G	Apolipoprotein A
ENSG00000073605	657	8.29038e-124	1.34702e-12	2.71085e-113	0.0430891	0.956911	B_memory	chr17	chr17_39872867_C_G	chr17_39820216_C_T	Apolipoprotein A
ENSG00000172057	644	3.12348e-125	1.31034e-12	9.46883e-115	0.0387617	0.961238	B_memory	chr17	chr17_39872867_C_G	chr17_39874777_A_G	Apolipoprotein A
ENSG00000142039	494	0.00291338	0.000810188	0.0697229	0.0184813	0.908072	B_memory	chr19	chr19_41234990_T_C	chr19_41234990_C_T	Apolipoprotein A
ENSG00000078747	499	2.05681e-58	2.84417e-08	1.44105e-51	0.198468	0.801532	B_memory	chr20	chr20_34336065_G_A	chr20_34599326_A_G	Apolipoprotein A
ENSG00000236388	263	1.64174e-33	2.59584e-08	5.25794e-27	0.0822183	0.917782	B_memory	chr20	chr20_34372177_C_T	chr20_34507288_G_T	Apolipoprotein A
ENSG00000101460	289	2.26604e-09	1.11447e-08	0.0123246	0.0596865	0.927989	B_memory	chr20	chr20_34601302_T_C	chr20_34599326_A_G	Apolipoprotein A
ENSG00000182463	2087	1.10851e-20	0.000111769	1.42539e-19	0.000917196	0.998971	B_memory	chr20	chr20_52972308_T_C	chr20_52972308_C_T	Apolipoprotein A
ENSG00000203896	872	6.8384e-26	3.13115e-08	3.47406e-20	0.0149219	0.985078	B_memory	chr20	chr20_63741353_G_A	chr20_63738996_C_T	Apolipoprotein A
ENSG00000125520	876	1.41702e-08	6.74721e-08	0.0071988	0.0333179	0.959483	B_memory	chr20	chr20_63732506_C_T	chr20_63738996_C_T	Apolipoprotein A
ENSG00000185651	566	3.52948e-20	4.06073e-20	0.0699605	0.0796405	0.850399	B_memory	chr22	chr22_21566528_G_C	chr22_21566528_C_G	Apolipoprotein A
ENSG00000100201	476	2.29805e-15	0.000119313	8.14396e-13	0.0413244	0.958556	B_memory	chr22	chr22_38602514_C_A	chr22_38578149_A_C	Apolipoprotein A
ENSG00000225450	578	1.04932e-05	0.000238849	0.00828464	0.187773	0.803693	B_memory	chr22	chr22_38704234_T_C	chr22_38669167_A_G	Apolipoprotein A
ENSG00000158828	933	2.33668e-10	1.09969e-08	0.000848482	0.0389711	0.96018	B_naive	chr1	chr1_20589951_G_A	chr1_20590615_A_G	Apolipoprotein A
ENSG00000060642	310	6.26268e-19	1.45483e-17	0.00533379	0.123034	0.871633	B_naive	chr1	chr1_26765831_T_C	chr1_26765831_C_T	Apolipoprotein A
ENSG00000204160	326	7.29675e-19	3.34025e-17	0.00392398	0.178812	0.817264	B_naive	chr1	chr1_26765831_T_C	chr1_26765831_C_T	Apolipoprotein A
ENSG00000117280	597	2.25844e-12	6.01811e-05	1.4639e-09	0.0380469	0.961893	B_naive	chr1	chr1_205766763_G_A	chr1_205766763_A_G	Apolipoprotein A
ENSG00000035115	696	8.11728e-63	0.000526797	1.56248e-60	0.100503	0.89897	B_naive	chr2	chr2_264019_C_A	chr2_242793_C_G	Apolipoprotein A
ENSG00000152291	722	2.66894e-14	6.96116e-06	1.7506e-10	0.044704	0.955289	B_naive	chr2	chr2_85328154_G_A	chr2_85316099_C_T	Apolipoprotein A
ENSG00000290110	690	5.78154e-21	5.56754e-06	3.79222e-17	0.0355541	0.96444	B_naive	chr2	chr2_85328154_G_A	chr2_85316099_C_T	Apolipoprotein A
ENSG00000230393	492	7.35731e-06	0.000260842	0.0028152	0.0989104	0.898006	B_naive	chr2	chr2_100148249_C_T	chr2_100188666_C_T	Apolipoprotein A
ENSG00000138439	544	1.50301e-29	0.000351254	1.91244e-27	0.0437379	0.955911	B_naive	chr2	chr2_202698017_A_G	chr2_202628570_A_C	Apolipoprotein A
ENSG00000115677	764	1.55045e-06	4.80137e-06	0.0236636	0.0723768	0.903953	B_naive	chr2	chr2_241298487_C_T	chr2_241298487_C_T	Apolipoprotein A
ENSG00000132155	888	3.77893e-06	8.79373e-05	0.00344105	0.0791572	0.91731	B_naive	chr3	chr3_12576497_G_A	chr3_12576497_A_G	Apolipoprotein A
ENSG00000206560	898	4.48555e-51	1.20701e-06	3.52828e-46	0.094036	0.905963	B_naive	chr3	chr3_15699932_A_C	chr3_15661134_C_T	Apolipoprotein A
ENSG00000287042	1665	1.79835e-34	3.13429e-06	4.60297e-30	0.0794603	0.920537	B_naive	chr3	chr3_15858922_A_C	chr3_15804504_C_T	Apolipoprotein A
ENSG00000004534	587	1.97712e-34	1.45326e-14	8.65038e-22	0.0626462	0.937354	B_naive	chr3	chr3_49958085_T_C	chr3_49984651_A_G	Apolipoprotein A
ENSG00000163933	662	5.22895e-07	4.65118e-06	0.0119594	0.105497	0.882538	B_naive	chr3	chr3_53069139_C_T	chr3_53069139_C_T	Apolipoprotein A
ENSG00000174579	406	2.77061e-18	1.03495e-17	0.0114553	0.0418441	0.946701	B_naive	chr3	chr3_136161568_A_T	chr3_136161568_A_T	Apolipoprotein A
ENSG00000177311	806	1.56217e-54	0.000447838	4.86644e-52	0.138649	0.860903	B_naive	chr3	chr3_141402972_A_C	chr3_141431341_A_T	Apolipoprotein A
ENSG00000078140	829	1.09635e-09	0.000401816	5.04606e-07	0.184125	0.815473	B_naive	chr4	chr4_39734167_G_A	chr4_39695146_C_T	Apolipoprotein A
ENSG00000169228	413	5.16681e-07	0.000911324	4.03686e-05	0.0702736	0.928774	B_naive	chr5	chr5_177202295_A_G	chr5_177204786_G_T	Apolipoprotein A
ENSG00000112343	636	9.06711e-05	7.57686e-05	0.0367311	0.0297607	0.933342	B_naive	chr6	chr6_26090042_G_T	chr6_26090042_G_T	Apolipoprotein A
ENSG00000198315	648	1.47673e-09	9.87086e-10	0.108726	0.0718559	0.819418	B_naive	chr6	chr6_28098023_T_C	chr6_28098023_C_T	Apolipoprotein A
ENSG00000241370	1356	1.87721e-16	8.73742e-16	0.0073973	0.0334714	0.959131	B_naive	chr6	chr6_30397671_T_C	chr6_30397852_C_T	Apolipoprotein A
ENSG00000204308	1011	2.23242e-12	2.09274e-12	0.0318261	0.0288956	0.939278	B_naive	chr6	chr6_32238466_C_T	chr6_32238466_C_T	Apolipoprotein A
ENSG00000124587	623	2.92414e-100	1.96899e-21	7.19713e-81	0.04751	0.95249	B_naive	chr6	chr6_42969162_C_T	chr6_42947283_A_G	Apolipoprotein A
ENSG00000105856	498	2.82467e-09	2.22951e-06	0.000234411	0.184205	0.815558	B_naive	chr7	chr7_107167338_C_G	chr7_107174129_C_T	Apolipoprotein A
ENSG00000155158	1346	7.85825e-130	3.39633e-56	2.07698e-77	7.59817e-06	0.999992	B_naive	chr9	chr9_15304784_C_A	chr9_15304784_A_C	Apolipoprotein A
ENSG00000106948	863	3.23336e-05	7.90715e-05	0.0367528	0.0890046	0.874131	B_naive	chr9	chr9_114377802_T_C	chr9_114383763_C_G	Apolipoprotein A
ENSG00000172661	456	6.86215e-32	1.16191e-25	6.96389e-08	0.117031	0.882969	B_naive	chr10	chr10_45684746_A_G	chr10_45684746_A_G	Apolipoprotein A
ENSG00000196072	565	1.02471e-13	8.07715e-14	0.0546644	0.0421856	0.90315	B_naive	chr10	chr10_100267650_C_T	chr10_100174478_C_T	Apolipoprotein A
ENSG00000205213	643	4.59168e-06	8.98619e-05	0.00168979	0.0321041	0.966112	B_naive	chr11	chr11_27495242_C_T	chr11_27572023_A_G	Apolipoprotein A
ENSG00000109919	354	5.53772e-37	5.83766e-35	0.000149175	0.0147404	0.98511	B_naive	chr11	chr11_47544800_T_C	chr11_47600860_A_G	Apolipoprotein A
ENSG00000172757	526	1.23615e-14	4.48916e-05	2.44862e-11	0.0880112	0.911944	B_naive	chr11	chr11_65862463_G_C	chr11_65799248_G_T	Apolipoprotein A
ENSG00000172543	471	9.44427e-08	2.49849e-05	0.000168508	0.0436229	0.956184	B_naive	chr11	chr11_65854524_G_A	chr11_65799248_G_T	Apolipoprotein A
ENSG00000197345	631	1.44989e-28	2.24978e-07	8.18717e-23	0.126166	0.873834	B_naive	chr11	chr11_68890266_C_T	chr11_68929868_C_T	Apolipoprotein A
ENSG00000132740	706	3.22501e-58	2.095e-07	1.82114e-52	0.117421	0.882579	B_naive	chr11	chr11_68938036_G_T	chr11_68929868_C_T	Apolipoprotein A
ENSG00000235910	743	2.42001e-241	7.16001e-227	3.41399e-18	1.00951e-05	0.99999	B_naive	chr11	chr11_116840252_A_G	chr11_116840252_A_G	Apolipoprotein A
ENSG00000095139	513	2.41543e-07	2.29751e-06	0.0125282	0.118296	0.869173	B_naive	chr11	chr11_118576441_A_C	chr11_118545538_C_T	Apolipoprotein A
ENSG00000256269	492	1.02745e-13	3.25659e-09	1.51153e-06	0.0469559	0.953043	B_naive	chr11	chr11_119071944_T_A	chr11_119086678_A_T	Apolipoprotein A
ENSG00000285909	1046	3.95556e-11	2.72973e-10	0.0116972	0.0798137	0.908489	B_naive	chr11	chr11_122651359_T_C	chr11_122651359_C_T	Apolipoprotein A
ENSG00000205352	331	2.85957e-06	0.000819352	0.000171503	0.04819	0.950816	B_naive	chr12	chr12_53519642_T_G	chr12_53530575_A_T	Apolipoprotein A
ENSG00000139625	363	5.60743e-19	0.000488966	5.47821e-17	0.0468171	0.952694	B_naive	chr12	chr12_53478601_T_G	chr12_53530575_A_T	Apolipoprotein A
ENSG00000179912	535	1.55887e-25	7.97708e-25	0.0138663	0.0700409	0.916093	B_naive	chr12	chr12_57429802_A_C	chr12_57445390_G_T	Apolipoprotein A
ENSG00000175727	701	0.00429621	0.00370645	0.0946629	0.0808517	0.816483	B_naive	chr12	chr12_122146934_C_T	chr12_122146934_C_T	Apolipoprotein A
ENSG00000183955	742	6.82219e-27	5.04428e-27	0.077711	0.0565933	0.865696	B_naive	chr12	chr12_123400937_A_G	chr12_123400937_A_G	Apolipoprotein A
ENSG00000119596	539	1.13312e-09	1.71834e-06	3.59622e-05	0.0535892	0.946373	B_naive	chr14	chr14_74788412_G_A	chr14_74792437_C_T	Apolipoprotein A
ENSG00000103653	410	6.56565e-12	0.000124686	2.28797e-09	0.0424927	0.957383	B_naive	chr15	chr15_74770056_C_T	chr15_74847355_A_G	Apolipoprotein A
ENSG00000260891	376	1.3109e-46	4.2419e-45	0.00189959	0.0605308	0.93757	B_naive	chr16	chr16_68146339_A_G	chr16_68146339_A_G	Apolipoprotein A
ENSG00000109084	330	3.74082e-23	4.08744e-17	7.56855e-09	0.00727711	0.992723	B_naive	chr17	chr17_28368811_A_G	chr17_28368811_A_G	Apolipoprotein A
ENSG00000126861	302	2.61833e-10	3.02366e-05	1.12917e-06	0.129527	0.870442	B_naive	chr17	chr17_31395178_A_G	chr17_31395982_C_G	Apolipoprotein A
ENSG00000126860	298	1.28614e-106	1.28637e-05	6.68435e-103	0.0659214	0.934066	B_naive	chr17	chr17_31389324_C_G	chr17_31395982_C_G	Apolipoprotein A
ENSG00000073605	657	2.22137e-170	1.36884e-12	7.26359e-160	0.0438032	0.956197	B_naive	chr17	chr17_39895095_A_G	chr17_39820216_C_T	Apolipoprotein A
ENSG00000172057	644	3.29767e-180	1.30671e-12	9.99686e-170	0.0386514	0.961349	B_naive	chr17	chr17_39872867_C_G	chr17_39874777_A_G	Apolipoprotein A
ENSG00000134490	1037	3.21964e-31	0.00135121	3.93734e-29	0.164489	0.83416	B_naive	chr18	chr18_23496482_A_G	chr18_23520276_C_T	Apolipoprotein A
ENSG00000141452	501	4.50279e-24	0.000736219	1.113e-21	0.181161	0.818102	B_naive	chr18	chr18_23535033_C_T	chr18_23520276_C_T	Apolipoprotein A
ENSG00000142039	494	1.45441e-08	0.00241622	3.48069e-07	0.0568841	0.940699	B_naive	chr19	chr19_41248312_G_T	chr19_41234990_C_T	Apolipoprotein A
ENSG00000236388	263	1.94829e-45	2.69153e-08	6.23973e-39	0.0852862	0.914714	B_naive	chr20	chr20_34372177_C_T	chr20_34507288_G_T	Apolipoprotein A
ENSG00000182463	2087	3.5984e-10	0.000400173	4.62705e-09	0.00462776	0.994972	B_naive	chr20	chr20_52972308_T_C	chr20_52972308_C_T	Apolipoprotein A
ENSG00000100242	733	2.30731e-07	0.000224586	0.000185233	0.17948	0.82011	B_naive	chr22	chr22_38717129_G_A	chr22_38669167_A_G	Apolipoprotein A
ENSG00000225450	578	8.36804e-06	0.000166728	0.00660677	0.130773	0.862445	B_naive	chr22	chr22_38703597_T_C	chr22_38669167_A_G	Apolipoprotein A
ENSG00000188290	715	2.0645e-36	2.87867e-05	2.75062e-33	0.0373911	0.96258	CD14_Mono	chr1	chr1_1000830_C_A	chr1_989148_A_C	Apolipoprotein A
ENSG00000158828	933	1.44749e-09	4.30629e-08	0.00525606	0.155529	0.839215	CD14_Mono	chr1	chr1_20589587_C_G	chr1_20590615_A_G	Apolipoprotein A
ENSG00000204160	326	3.46146e-45	1.06036e-17	1.86147e-29	0.056079	0.943921	CD14_Mono	chr1	chr1_26756480_A_C	chr1_26765831_C_T	Apolipoprotein A
ENSG00000291129	598	1.5774e-49	2.70099e-42	2.07075e-09	0.034492	0.965508	CD14_Mono	chr1	chr1_39580421_G_A	chr1_39552837_C_T	Apolipoprotein A
ENSG00000116641	768	3.57677e-114	2.47069e-61	2.79967e-54	0.192585	0.807415	CD14_Mono	chr1	chr1_62590999_G_A	chr1_62688282_C_T	Apolipoprotein A
ENSG00000134222	476	2.90224e-59	4.68531e-56	1.12285e-05	0.0171442	0.982845	CD14_Mono	chr1	chr1_109274968_G_T	chr1_109274968_G_T	Apolipoprotein A
ENSG00000014914	285	2.08799e-09	2.11565e-05	9.26816e-06	0.0930024	0.906967	CD14_Mono	chr1	chr1_149897345_C_T	chr1_149900352_C_G	Apolipoprotein A
ENSG00000160710	541	2.72085e-07	1.72139e-06	0.0252106	0.158683	0.816104	CD14_Mono	chr1	chr1_154608755_G_C	chr1_154616756_C_T	Apolipoprotein A
ENSG00000035115	696	2.4311e-26	6.7886e-06	4.67958e-24	0.000307041	0.999686	CD14_Mono	chr2	chr2_242793_G_C	chr2_242793_C_G	Apolipoprotein A
ENSG00000290110	690	6.8132e-12	7.85718e-06	4.4689e-08	0.0505873	0.949405	CD14_Mono	chr2	chr2_85325063_C_A	chr2_85316099_C_T	Apolipoprotein A
ENSG00000042445	730	1.37023e-11	3.81912e-06	8.98879e-08	0.0240778	0.975918	CD14_Mono	chr2	chr2_85312047_A_C	chr2_85316099_C_T	Apolipoprotein A
ENSG00000115459	820	4.0862e-06	2.37576e-05	0.0268058	0.155034	0.818133	CD14_Mono	chr2	chr2_85316099_C_T	chr2_85316099_C_T	Apolipoprotein A
ENSG00000144218	2021	1.03834e-13	0.00019541	1.94994e-11	0.0362239	0.963581	CD14_Mono	chr2	chr2_100149791_A_C	chr2_100188666_C_T	Apolipoprotein A
ENSG00000076003	391	3.32254e-10	1.86025e-10	0.0430081	0.0231459	0.933846	CD14_Mono	chr2	chr2_135950412_T_C	chr2_135950412_C_T	Apolipoprotein A
ENSG00000163596	578	8.96902e-27	0.000371711	3.29457e-25	0.012667	0.986961	CD14_Mono	chr2	chr2_202683093_C_T	chr2_202706038_C_G	Apolipoprotein A
ENSG00000206561	700	1.47959e-19	9.25447e-06	1.57669e-15	0.0977161	0.902275	CD14_Mono	chr3	chr3_15521199_A_G	chr3_15616386_C_T	Apolipoprotein A
ENSG00000185909	260	6.13599e-06	1.1171e-06	0.0319572	0.00485483	0.963181	CD14_Mono	chr3	chr3_49094441_C_T	chr3_49094441_C_T	Apolipoprotein A
ENSG00000004534	587	2.93222e-20	1.65006e-14	1.28292e-07	0.0712655	0.928734	CD14_Mono	chr3	chr3_49984656_G_A	chr3_49984651_A_G	Apolipoprotein A
ENSG00000003756	378	5.19145e-14	2.16962e-14	0.109933	0.0450985	0.844968	CD14_Mono	chr3	chr3_50003880_C_T	chr3_50003880_C_T	Apolipoprotein A
ENSG00000164088	330	7.87345e-09	5.12531e-08	0.0218506	0.141402	0.836747	CD14_Mono	chr3	chr3_52281176_A_G	chr3_52334931_A_C	Apolipoprotein A
ENSG00000177311	806	3.80299e-42	0.000452528	1.1847e-39	0.140112	0.859436	CD14_Mono	chr3	chr3_141402972_A_C	chr3_141431341_A_T	Apolipoprotein A
ENSG00000145214	894	1.78002e-47	0.00797141	1.39953e-46	0.0617446	0.930284	CD14_Mono	chr4	chr4_973657_G_A	chr4_957391_A_G	Apolipoprotein A
ENSG00000064651	514	3.86567e-24	8.44734e-12	3.68476e-15	0.00705905	0.992941	CD14_Mono	chr5	chr5_128070567_G_T	chr5_128014857_C_T	Apolipoprotein A
ENSG00000055147	728	1.04714e-09	4.90158e-08	0.00313567	0.145927	0.850937	CD14_Mono	chr5	chr5_153995332_A_G	chr5_153995332_A_G	Apolipoprotein A
ENSG00000213347	433	0.000211571	0.000471345	0.0165302	0.0358797	0.946907	CD14_Mono	chr5	chr5_177202295_A_G	chr5_177204786_G_T	Apolipoprotein A
ENSG00000169230	422	5.28895e-43	0.00185065	3.8333e-41	0.133266	0.864884	CD14_Mono	chr5	chr5_177308186_G_T	chr5_177204786_G_T	Apolipoprotein A
ENSG00000166278	684	6.79436e-13	2.33347e-13	0.116391	0.039129	0.84448	CD14_Mono	chr6	chr6_31872700_C_T	chr6_31839763_A_G	Apolipoprotein A
ENSG00000289047	1565	1.44653e-11	1.07228e-11	0.0852975	0.062377	0.852325	CD14_Mono	chr6	chr6_32832068_T_G	chr6_32832068_G_T	Apolipoprotein A
ENSG00000204257	1656	8.30447e-07	4.19485e-05	0.00144108	0.0718671	0.926649	CD14_Mono	chr6	chr6_32876326_A_G	chr6_32876326_A_G	Apolipoprotein A
ENSG00000105856	498	6.32483e-11	2.10973e-06	5.24879e-06	0.174254	0.825738	CD14_Mono	chr7	chr7_107160950_C_G	chr7_107174129_C_T	Apolipoprotein A
ENSG00000243317	872	2.74237e-19	1.7567e-05	3.63708e-17	0.00133118	0.998651	CD14_Mono	chr7	chr7_135563004_C_T	chr7_135563004_C_T	Apolipoprotein A
ENSG00000155158	1346	9.06929e-172	3.39516e-56	2.39706e-119	7.28934e-06	0.999993	CD14_Mono	chr9	chr9_15304784_C_A	chr9_15304784_A_C	Apolipoprotein A
ENSG00000165424	1168	4.94448e-06	1.19788e-05	0.021447	0.0510313	0.927505	CD14_Mono	chr10	chr10_79401482_C_T	chr10_79400129_C_T	Apolipoprotein A
ENSG00000043591	651	5.65142e-41	2.74752e-08	2.37068e-35	0.0105359	0.989464	CD14_Mono	chr10	chr10_114026474_G_A	chr10_114026477_A_G	Apolipoprotein A
ENSG00000134825	480	1.11168e-48	7.22195e-44	6.62349e-07	0.0420712	0.957928	CD14_Mono	chr11	chr11_61824890_A_G	chr11_61839211_A_G	Apolipoprotein A
ENSG00000213445	435	5.72999e-06	3.35064e-06	0.0326761	0.0181583	0.949156	CD14_Mono	chr11	chr11_65638129_G_T	chr11_65638129_G_T	Apolipoprotein A
ENSG00000172543	471	3.82856e-05	3.59307e-05	0.0683107	0.0632405	0.868375	CD14_Mono	chr11	chr11_65894965_T_C	chr11_65799248_G_T	Apolipoprotein A
ENSG00000175634	296	0.00201566	0.000581319	0.13504	0.0381215	0.824241	CD14_Mono	chr11	chr11_67471161_C_T	chr11_67456449_C_G	Apolipoprotein A
ENSG00000197345	631	2.6992e-63	2.99492e-07	1.52417e-57	0.168284	0.831715	CD14_Mono	chr11	chr11_68911166_C_T	chr11_68929868_C_T	Apolipoprotein A
ENSG00000132740	706	7.83429e-19	9.40956e-08	4.42397e-13	0.0521873	0.947813	CD14_Mono	chr11	chr11_68936796_C_T	chr11_68929868_C_T	Apolipoprotein A
ENSG00000149289	685	5.71219e-11	9.82884e-09	0.000457385	0.0777796	0.921763	CD14_Mono	chr11	chr11_110089697_A_G	chr11_110141418_G_T	Apolipoprotein A
ENSG00000154127	1250	2.90153e-12	3.9635e-11	0.00821653	0.111358	0.880426	CD14_Mono	chr11	chr11_122643573_C_A	chr11_122643573_A_C	Apolipoprotein A
ENSG00000003056	631	2.25982e-12	5.69232e-06	2.43003e-08	0.0602709	0.939723	CD14_Mono	chr12	chr12_8944927_A_G	chr12_8944927_A_G	Apolipoprotein A
ENSG00000182782	532	4.56287e-19	2.28943e-17	0.000328129	0.0154798	0.984192	CD14_Mono	chr12	chr12_122714863_G_A	chr12_122714863_A_G	Apolipoprotein A
ENSG00000119596	539	4.64328e-12	3.83944e-06	1.47365e-07	0.120975	0.879021	CD14_Mono	chr14	chr14_74880338_A_G	chr14_74792437_C_T	Apolipoprotein A
ENSG00000165409	1325	3.80928e-07	4.25362e-07	0.0385268	0.0421015	0.919371	CD14_Mono	chr14	chr14_81170730_G_A	chr14_81170730_A_G	Apolipoprotein A
ENSG00000284959	1176	1.2724e-21	1.12302e-07	1.4467e-16	0.0117803	0.98822	CD14_Mono	chr14	chr14_81170730_G_A	chr14_81170730_A_G	Apolipoprotein A
ENSG00000176473	733	6.79428e-45	3.78166e-05	3.21007e-42	0.016884	0.983078	CD14_Mono	chr14	chr14_100359333_C_T	chr14_100328481_C_T	Apolipoprotein A
ENSG00000142208	848	4.89828e-38	4.99756e-38	0.00460984	0.00371159	0.991679	CD14_Mono	chr14	chr14_104792555_C_T	chr14_104792555_C_T	Apolipoprotein A
ENSG00000169592	304	8.18904e-09	4.58742e-05	9.01816e-06	0.0495685	0.950377	CD14_Mono	chr16	chr16_29959514_C_T	chr16_29983601_C_T	Apolipoprotein A
ENSG00000004139	428	1.96621e-17	6.6877e-17	0.00397809	0.0125473	0.983475	CD14_Mono	chr17	chr17_28368811_A_G	chr17_28368811_A_G	Apolipoprotein A
ENSG00000126860	298	8.06695e-15	2.37546e-05	4.19257e-11	0.122581	0.877396	CD14_Mono	chr17	chr17_31395601_T_A	chr17_31395982_C_G	Apolipoprotein A
ENSG00000131748	461	7.67744e-26	9.05441e-25	0.0129293	0.151647	0.835424	CD14_Mono	chr17	chr17_39665182_G_T	chr17_39653965_C_G	Apolipoprotein A
ENSG00000154263	692	1.27502e-08	3.8024e-09	0.0673491	0.0191716	0.913479	CD14_Mono	chr17	chr17_69253570_C_T	chr17_69253570_C_T	Apolipoprotein A
ENSG00000101577	1299	1.67125e-08	6.32231e-08	0.0354609	0.133317	0.831222	CD14_Mono	chr18	chr18_2983944_T_C	chr18_2989740_A_G	Apolipoprotein A
ENSG00000239961	918	3.06898e-52	1.26094e-39	9.46868e-16	0.00289325	0.997107	CD14_Mono	chr19	chr19_54296648_G_A	chr19_54296648_A_G	Apolipoprotein A
ENSG00000236388	263	1.13592e-27	2.72689e-08	3.63797e-21	0.0864197	0.91358	CD14_Mono	chr20	chr20_34516787_G_C	chr20_34507288_G_T	Apolipoprotein A
ENSG00000286803	449	4.00637e-08	3.41247e-08	0.08728	0.0735024	0.839218	CD14_Mono	chr20	chr20_34695640_G_T	chr20_34845826_A_G	Apolipoprotein A
ENSG00000197457	868	4.38315e-08	2.56172e-07	0.0222525	0.129206	0.848542	CD14_Mono	chr20	chr20_63738996_T_C	chr20_63738996_C_T	Apolipoprotein A
ENSG00000101246	857	2.41778e-07	8.80928e-08	0.122829	0.0439199	0.833251	CD14_Mono	chr20	chr20_63732828_G_A	chr20_63738996_C_T	Apolipoprotein A
ENSG00000182871	1305	1.48092e-35	1.91409e-06	1.23199e-30	0.158505	0.841494	CD14_Mono	chr21	chr21_45479536_C_T	chr21_45487373_C_T	Apolipoprotein A
ENSG00000185651	566	2.20989e-20	4.55455e-20	0.043804	0.0894125	0.866784	CD14_Mono	chr22	chr22_21566528_G_C	chr22_21566528_C_G	Apolipoprotein A
ENSG00000184381	831	2.24104e-43	4.28274e-10	8.24222e-35	0.15667	0.84333	CD14_Mono	chr22	chr22_38174920_C_G	chr22_38176519_C_G	Apolipoprotein A
ENSG00000185022	698	1.23031e-26	1.92322e-10	4.52491e-18	0.0698032	0.930197	CD14_Mono	chr22	chr22_38181508_G_A	chr22_38176519_C_G	Apolipoprotein A
ENSG00000100201	476	5.99411e-26	0.000102288	2.12423e-23	0.0352848	0.964613	CD14_Mono	chr22	chr22_38483683_G_A	chr22_38578149_A_C	Apolipoprotein A
ENSG00000100211	532	7.14076e-06	0.000111888	0.00870399	0.135527	0.85565	CD14_Mono	chr22	chr22_38597462_A_G	chr22_38578149_A_C	Apolipoprotein A
ENSG00000272512	722	5.29781e-20	6.68015e-06	7.05849e-17	0.00790815	0.992085	CD16_Mono	chr1	chr1_999842_C_A	chr1_989148_A_C	Apolipoprotein A
ENSG00000188290	715	2.69939e-45	2.9395e-05	3.59651e-42	0.0382024	0.961768	CD16_Mono	chr1	chr1_1000079_A_G	chr1_989148_A_C	Apolipoprotein A
ENSG00000204160	326	1.13639e-52	9.59279e-18	6.1112e-37	0.0506379	0.949362	CD16_Mono	chr1	chr1_26765831_T_C	chr1_26765831_C_T	Apolipoprotein A
ENSG00000287422	411	2.11249e-47	5.99252e-34	6.89955e-15	0.194915	0.805085	CD16_Mono	chr1	chr1_39300369_A_G	chr1_39300369_A_G	Apolipoprotein A
ENSG00000291129	598	7.82292e-48	3.09118e-42	1.02696e-07	0.0396194	0.960381	CD16_Mono	chr1	chr1_39553919_A_G	chr1_39552837_C_T	Apolipoprotein A
ENSG00000116641	768	1.47656e-79	2.36959e-61	1.15575e-19	0.184664	0.815336	CD16_Mono	chr1	chr1_62688282_C_T	chr1_62688282_C_T	Apolipoprotein A
ENSG00000213366	664	2.41875e-21	1.06128e-13	7.74126e-10	0.0329994	0.967001	CD16_Mono	chr1	chr1_109684419_T_G	chr1_109684419_G_T	Apolipoprotein A
ENSG00000150337	155	3.26594e-07	2.60758e-05	0.000617926	0.0483852	0.95097	CD16_Mono	chr1	chr1_149890279_T_C	chr1_149890279_C_T	Apolipoprotein A
ENSG00000014914	285	5.72005e-06	3.63046e-05	0.0253902	0.160335	0.814233	CD16_Mono	chr1	chr1_149911259_G_T	chr1_149900352_C_G	Apolipoprotein A
ENSG00000163156	372	6.73114e-15	1.44898e-10	9.13822e-06	0.195911	0.80408	CD16_Mono	chr1	chr1_151144534_G_A	chr1_151080227_A_C	Apolipoprotein A
ENSG00000160710	541	2.6879e-08	7.45062e-07	0.00249053	0.0681058	0.929403	CD16_Mono	chr1	chr1_154623646_A_T	chr1_154616756_C_T	Apolipoprotein A
ENSG00000069275	691	4.33014e-08	0.000157452	2.80751e-05	0.101188	0.898627	CD16_Mono	chr1	chr1_205754511_A_T	chr1_205766763_A_G	Apolipoprotein A
ENSG00000035115	696	7.658e-16	6.78917e-06	1.47408e-13	0.000307151	0.999686	CD16_Mono	chr2	chr2_242793_G_C	chr2_242793_C_G	Apolipoprotein A
ENSG00000290110	690	1.89034e-07	8.24245e-06	0.00123991	0.0531181	0.945634	CD16_Mono	chr2	chr2_85315595_G_A	chr2_85316099_C_T	Apolipoprotein A
ENSG00000042445	730	9.78048e-07	4.37199e-06	0.00641607	0.0277147	0.965864	CD16_Mono	chr2	chr2_85316099_C_T	chr2_85316099_C_T	Apolipoprotein A
ENSG00000144218	2021	8.81999e-23	0.000209739	1.65634e-20	0.0389162	0.960874	CD16_Mono	chr2	chr2_100146237_G_T	chr2_100188666_C_T	Apolipoprotein A
ENSG00000138439	544	4.4261e-153	0.000166428	5.63181e-151	0.0201968	0.979637	CD16_Mono	chr2	chr2_202613145_C_A	chr2_202628570_A_C	Apolipoprotein A
ENSG00000163596	578	1.20152e-58	0.000390336	4.41352e-57	0.0133519	0.986258	CD16_Mono	chr2	chr2_202683093_C_T	chr2_202706038_C_G	Apolipoprotein A
ENSG00000206560	898	9.86779e-11	1.88979e-06	7.7619e-06	0.147796	0.852194	CD16_Mono	chr3	chr3_15699932_A_C	chr3_15661134_C_T	Apolipoprotein A
ENSG00000004534	587	1.44584e-18	1.49176e-14	6.32591e-06	0.0643324	0.935661	CD16_Mono	chr3	chr3_49984651_G_A	chr3_49984651_A_G	Apolipoprotein A
ENSG00000177311	806	2.83139e-23	0.000486606	8.8203e-21	0.150738	0.848775	CD16_Mono	chr3	chr3_141402972_A_C	chr3_141431341_A_T	Apolipoprotein A
ENSG00000145214	894	6.58298e-23	0.0102315	5.17584e-22	0.0795348	0.910234	CD16_Mono	chr4	chr4_976324_A_G	chr4_957391_A_G	Apolipoprotein A
ENSG00000197894	916	3.39972e-68	9.01778e-05	5.56572e-65	0.146778	0.853132	CD16_Mono	chr4	chr4_99118245_A_T	chr4_99088445_C_G	Apolipoprotein A
ENSG00000064651	514	8.81879e-14	1.97025e-11	8.40606e-05	0.0177983	0.982118	CD16_Mono	chr5	chr5_128070567_G_T	chr5_128014857_C_T	Apolipoprotein A
ENSG00000169230	422	1.38324e-51	0.00185065	1.00254e-49	0.133266	0.864884	CD16_Mono	chr5	chr5_177308186_G_T	chr5_177204786_G_T	Apolipoprotein A
ENSG00000213676	615	9.77663e-12	4.40902e-12	0.0598143	0.0260606	0.914125	CD16_Mono	chr6	chr6_32185629_C_A	chr6_32052461_A_G	Apolipoprotein A
ENSG00000135535	765	1.18072e-06	0.000772573	0.000138998	0.0900402	0.909047	CD16_Mono	chr6	chr6_109319675_G_A	chr6_109317625_C_T	Apolipoprotein A
ENSG00000122547	1329	2.17476e-05	0.000182198	0.00340135	0.0275271	0.968868	CD16_Mono	chr7	chr7_36132010_A_C	chr7_36132010_A_C	Apolipoprotein A
ENSG00000243317	872	2.17472e-23	2.01135e-05	2.88424e-21	0.00166926	0.998311	CD16_Mono	chr7	chr7_135563004_C_T	chr7_135563004_C_T	Apolipoprotein A
ENSG00000104447	1082	8.72669e-47	1.21441e-45	0.00512554	0.0706234	0.924251	CD16_Mono	chr8	chr8_115590232_T_C	chr8_115613480_C_T	Apolipoprotein A
ENSG00000155158	1346	1.3156e-147	3.39535e-56	3.47721e-95	7.34043e-06	0.999993	CD16_Mono	chr9	chr9_15304784_C_A	chr9_15304784_A_C	Apolipoprotein A
ENSG00000235106	976	6.65491e-05	0.000245105	0.0193997	0.0705407	0.909748	CD16_Mono	chr9	chr9_134060622_G_A	chr9_134009036_A_G	Apolipoprotein A
ENSG00000134575	458	7.96773e-54	1.1448e-37	9.26118e-18	0.132196	0.867804	CD16_Mono	chr11	chr11_47333236_C_T	chr11_47333236_C_T	Apolipoprotein A
ENSG00000213445	435	2.5948e-11	2.60834e-07	1.47972e-07	0.000487933	0.999512	CD16_Mono	chr11	chr11_65638129_G_T	chr11_65638129_G_T	Apolipoprotein A
ENSG00000172725	294	0.00162047	0.000564509	0.108518	0.0369512	0.852346	CD16_Mono	chr11	chr11_67478360_A_G	chr11_67456449_C_G	Apolipoprotein A
ENSG00000197345	631	1.62865e-34	2.52713e-07	9.19659e-29	0.141843	0.858157	CD16_Mono	chr11	chr11_68911166_C_T	chr11_68929868_C_T	Apolipoprotein A
ENSG00000132740	706	7.94748e-45	2.43515e-07	4.48789e-39	0.136648	0.863352	CD16_Mono	chr11	chr11_68914185_A_G	chr11_68929868_C_T	Apolipoprotein A
ENSG00000149289	685	1.32592e-16	7.93489e-09	1.06169e-09	0.0625987	0.937401	CD16_Mono	chr11	chr11_110093531_A_G	chr11_110141418_G_T	Apolipoprotein A
ENSG00000235910	743	7.51519e-230	1.01161e-226	1.06019e-06	0.000427539	0.999571	CD16_Mono	chr11	chr11_116840252_A_G	chr11_116840252_A_G	Apolipoprotein A
ENSG00000256269	492	8.69865e-10	3.46176e-09	0.0127969	0.04999	0.937213	CD16_Mono	chr11	chr11_119081463_A_G	chr11_119086678_A_T	Apolipoprotein A
ENSG00000139625	363	5.29762e-14	0.000669894	5.17554e-12	0.0645109	0.934819	CD16_Mono	chr12	chr12_53478601_T_G	chr12_53530575_A_T	Apolipoprotein A
ENSG00000102531	777	1.01576e-08	1.80264e-07	0.00367191	0.0642323	0.932096	CD16_Mono	chr13	chr13_48951936_C_T	chr13_48951243_C_T	Apolipoprotein A
ENSG00000119596	539	6.91958e-11	1.9795e-06	2.19609e-06	0.0618859	0.93811	CD16_Mono	chr14	chr14_74792437_C_T	chr14_74792437_C_T	Apolipoprotein A
ENSG00000176473	733	1.6952e-23	3.69492e-05	8.00925e-21	0.0164738	0.983489	CD16_Mono	chr14	chr14_100376441_T_C	chr14_100328481_C_T	Apolipoprotein A
ENSG00000137845	902	2.83457e-43	5.12983e-42	0.000318607	0.00477104	0.99491	CD16_Mono	chr15	chr15_58499217_G_T	chr15_58499217_G_T	Apolipoprotein A
ENSG00000178741	426	3.09604e-05	3.15247e-05	0.0717439	0.0721954	0.855998	CD16_Mono	chr15	chr15_74946322_A_G	chr15_74946322_A_G	Apolipoprotein A
ENSG00000004139	428	3.21214e-16	9.89861e-17	0.064989	0.0191113	0.9159	CD16_Mono	chr17	chr17_28366210_G_C	chr17_28368811_A_G	Apolipoprotein A
ENSG00000126860	298	1.46783e-30	2.19562e-05	7.62863e-27	0.113224	0.886754	CD16_Mono	chr17	chr17_31399585_C_T	chr17_31395982_C_G	Apolipoprotein A
ENSG00000141452	501	1.77505e-14	0.0002155	4.38759e-12	0.0523202	0.947464	CD16_Mono	chr18	chr18_23547946_C_T	chr18_23520276_C_T	Apolipoprotein A
ENSG00000239961	918	3.20212e-67	1.08141e-39	9.87946e-31	0.0023388	0.997661	CD16_Mono	chr19	chr19_54296648_G_A	chr19_54296648_A_G	Apolipoprotein A
ENSG00000236388	263	3.19309e-26	2.53224e-08	1.02264e-19	0.0801793	0.919821	CD16_Mono	chr20	chr20_34516787_G_C	chr20_34507288_G_T	Apolipoprotein A
ENSG00000100991	757	1.70149e-10	1.15109e-09	0.0195124	0.131156	0.849332	CD16_Mono	chr20	chr20_35150010_G_A	chr20_35174034_C_G	Apolipoprotein A
ENSG00000125520	876	6.67523e-13	4.70245e-08	3.39117e-07	0.0229124	0.977087	CD16_Mono	chr20	chr20_63716838_C_T	chr20_63738996_C_T	Apolipoprotein A
ENSG00000182871	1305	1.25445e-22	2.12084e-06	1.04358e-17	0.175719	0.824279	CD16_Mono	chr21	chr21_45479365_A_G	chr21_45487373_C_T	Apolipoprotein A
ENSG00000185651	566	2.75706e-21	2.47698e-20	0.00546499	0.0481518	0.946383	CD16_Mono	chr22	chr22_21568167_C_G	chr22_21566528_C_G	Apolipoprotein A
ENSG00000100211	532	1.56599e-05	0.00013626	0.0190881	0.165274	0.815486	CD16_Mono	chr22	chr22_38593641_T_C	chr22_38578149_A_C	Apolipoprotein A
ENSG00000225450	578	2.0985e-09	0.000178659	1.65682e-06	0.140196	0.859623	CD16_Mono	chr22	chr22_38704234_T_C	chr22_38669167_A_G	Apolipoprotein A
ENSG00000291129	598	7.88679e-45	2.84665e-42	0.000103535	0.0364062	0.96349	CD4_CTL	chr1	chr1_39552837_C_T	chr1_39552837_C_T	Apolipoprotein A
ENSG00000264522	419	1.16784e-07	4.15233e-05	0.000535013	0.189417	0.810006	CD4_CTL	chr1	chr1_149961082_T_C	chr1_149900352_C_G	Apolipoprotein A
ENSG00000238133	1193	1.28139e-06	0.000113278	0.000715007	0.0622717	0.936899	CD4_CTL	chr2	chr2_173221013_A_G	chr2_173205383_A_C	Apolipoprotein A
ENSG00000004534	587	6.56288e-17	2.08176e-14	0.000287142	0.0901725	0.90954	CD4_CTL	chr3	chr3_49958085_T_C	chr3_49984651_A_G	Apolipoprotein A
ENSG00000127415	864	0.00122112	0.00522282	0.00959789	0.0401069	0.943851	CD4_CTL	chr4	chr4_976324_A_G	chr4_957391_A_G	Apolipoprotein A
ENSG00000037749	1241	1.20587e-08	4.87309e-08	0.0361044	0.145084	0.818811	CD4_CTL	chr5	chr5_153995332_A_G	chr5_153995332_A_G	Apolipoprotein A
ENSG00000269293	881	3.35846e-13	6.74591e-10	2.93442e-05	0.0579999	0.941971	CD4_CTL	chr6	chr6_28151277_T_C	chr6_28098023_C_T	Apolipoprotein A
ENSG00000213722	536	1.09977e-17	1.03295e-13	4.73523e-06	0.0435186	0.956477	CD4_CTL	chr6	chr6_31736517_G_T	chr6_31736517_G_T	Apolipoprotein A
ENSG00000124587	623	7.0656e-43	1.82725e-21	1.73904e-23	0.0440179	0.955982	CD4_CTL	chr6	chr6_42973072_T_C	chr6_42947283_A_G	Apolipoprotein A
ENSG00000124541	577	2.98636e-21	2.31469e-21	0.0735027	0.0561007	0.870397	CD4_CTL	chr6	chr6_42947283_G_A	chr6_42947283_A_G	Apolipoprotein A
ENSG00000165406	1132	7.40144e-33	2.64609e-32	0.0133246	0.0466969	0.939978	CD4_CTL	chr10	chr10_45570003_G_A	chr10_45570003_A_G	Apolipoprotein A
ENSG00000095485	612	2.52219e-16	1.06908e-15	0.00258668	0.00997672	0.987437	CD4_CTL	chr10	chr10_100152437_C_T	chr10_100164661_C_T	Apolipoprotein A
ENSG00000196072	564	1.97164e-15	3.65342e-14	0.0010518	0.0185093	0.980439	CD4_CTL	chr10	chr10_100174478_C_T	chr10_100174478_C_T	Apolipoprotein A
ENSG00000110628	761	2.2741e-19	2.99423e-12	3.25581e-10	0.00329011	0.99671	CD4_CTL	chr11	chr11_2921363_G_A	chr11_2919262_C_T	Apolipoprotein A
ENSG00000134825	480	1.02182e-45	1.67281e-43	0.000608812	0.0987671	0.900624	CD4_CTL	chr11	chr11_61785208_G_T	chr11_61839211_A_G	Apolipoprotein A
ENSG00000172543	471	2.45591e-126	2.78701e-05	4.38192e-123	0.0487757	0.951196	CD4_CTL	chr11	chr11_65879789_A_G	chr11_65799248_G_T	Apolipoprotein A
ENSG00000172500	476	1.08756e-08	2.74013e-05	1.94044e-05	0.0479379	0.952015	CD4_CTL	chr11	chr11_65877883_A_G	chr11_65799248_G_T	Apolipoprotein A
ENSG00000172725	294	2.04254e-78	0.000641773	1.36783e-76	0.0420202	0.957338	CD4_CTL	chr11	chr11_67438507_G_A	chr11_67456449_C_G	Apolipoprotein A
ENSG00000197345	631	1.3072e-10	2.06838e-07	7.38144e-05	0.115912	0.884014	CD4_CTL	chr11	chr11_68912400_G_T	chr11_68929868_C_T	Apolipoprotein A
ENSG00000132740	706	2.12139e-20	1.40831e-07	1.19793e-14	0.0786047	0.921395	CD4_CTL	chr11	chr11_68914185_A_G	chr11_68929868_C_T	Apolipoprotein A
ENSG00000154127	1250	2.60048e-13	2.79811e-11	0.000736403	0.0783157	0.920948	CD4_CTL	chr11	chr11_122638529_A_G	chr11_122643573_A_C	Apolipoprotein A
ENSG00000284959	1176	2.99339e-07	5.68943e-07	0.0340343	0.0637856	0.902179	CD4_CTL	chr14	chr14_81251085_G_A	chr14_81170730_A_G	Apolipoprotein A
ENSG00000176473	733	6.64054e-06	4.46767e-05	0.00313743	0.0201316	0.97668	CD4_CTL	chr14	chr14_100359333_C_T	chr14_100328481_C_T	Apolipoprotein A
ENSG00000206190	1863	0.000179295	0.00237794	0.00806274	0.106184	0.883196	CD4_CTL	chr15	chr15_25860614_A_G	chr15_25860614_A_G	Apolipoprotein A
ENSG00000137845	902	3.70166e-60	1.08116e-42	4.16069e-21	0.000215449	0.999785	CD4_CTL	chr15	chr15_58499217_G_T	chr15_58499217_G_T	Apolipoprotein A
ENSG00000179361	407	2.49217e-05	0.00081334	0.00187732	0.0603309	0.936954	CD4_CTL	chr15	chr15_74442159_A_G	chr15_74490015_A_G	Apolipoprotein A
ENSG00000141098	318	2.56295e-44	7.27026e-44	0.03234	0.0908615	0.876798	CD4_CTL	chr16	chr16_67805225_C_T	chr16_67805225_C_T	Apolipoprotein A
ENSG00000167261	291	3.1151e-48	1.33994e-47	0.013814	0.0584923	0.927694	CD4_CTL	chr16	chr16_67913255_T_C	chr16_67913255_C_T	Apolipoprotein A
ENSG00000109084	330	3.98491e-16	2.11392e-16	0.080624	0.0418921	0.877484	CD4_CTL	chr17	chr17_28368811_A_G	chr17_28368811_A_G	Apolipoprotein A
ENSG00000126861	302	5.44863e-06	1.77633e-05	0.0234976	0.0757046	0.900775	CD4_CTL	chr17	chr17_31395982_C_G	chr17_31395982_C_G	Apolipoprotein A
ENSG00000185862	294	1.68903e-05	1.80209e-05	0.0877723	0.0928287	0.819364	CD4_CTL	chr17	chr17_31395982_C_G	chr17_31395982_C_G	Apolipoprotein A
ENSG00000126860	298	1.03604e-13	2.62669e-05	5.38451e-10	0.135651	0.864323	CD4_CTL	chr17	chr17_31395982_C_G	chr17_31395982_C_G	Apolipoprotein A
ENSG00000073605	657	1.55081e-57	1.33382e-12	5.07096e-47	0.0426569	0.957343	CD4_CTL	chr17	chr17_39872867_C_G	chr17_39820216_C_T	Apolipoprotein A
ENSG00000105323	612	5.30557e-07	0.00250172	1.26973e-05	0.0589328	0.938552	CD4_CTL	chr19	chr19_41228761_C_T	chr19_41234990_C_T	Apolipoprotein A
ENSG00000078747	499	4.72389e-87	2.33336e-08	3.30967e-80	0.162643	0.837357	CD4_CTL	chr20	chr20_34338530_G_A	chr20_34599326_A_G	Apolipoprotein A
ENSG00000236388	263	8.40707e-25	2.91856e-08	2.69251e-18	0.0925644	0.907436	CD4_CTL	chr20	chr20_34398186_C_T	chr20_34507288_G_T	Apolipoprotein A
ENSG00000125971	305	6.85217e-09	2.08361e-08	0.0401856	0.121358	0.838457	CD4_CTL	chr20	chr20_34568938_G_A	chr20_34599326_A_G	Apolipoprotein A
ENSG00000088298	621	1.02489e-10	8.06798e-10	0.013264	0.103531	0.883205	CD4_CTL	chr20	chr20_35150010_G_A	chr20_35174034_C_G	Apolipoprotein A
ENSG00000101000	589	6.63159e-10	3.74546e-10	0.0704115	0.0388771	0.890711	CD4_CTL	chr20	chr20_35174034_C_G	chr20_35174034_C_G	Apolipoprotein A
ENSG00000203896	872	6.61025e-09	5.35453e-08	0.00335816	0.0262318	0.97041	CD4_CTL	chr20	chr20_63732517_G_A	chr20_63738996_C_T	Apolipoprotein A
ENSG00000185651	566	2.1629e-21	6.43237e-20	0.00428725	0.126632	0.869081	CD4_CTL	chr22	chr22_21568167_C_G	chr22_21566528_C_G	Apolipoprotein A
ENSG00000184381	831	1.55403e-12	5.10787e-11	0.000571551	0.0178044	0.981624	CD4_CTL	chr22	chr22_38176519_C_G	chr22_38176519_C_G	Apolipoprotein A
ENSG00000100201	476	2.4642e-11	0.000137099	8.73277e-09	0.0476337	0.952229	CD4_CTL	chr22	chr22_38481456_T_G	chr22_38578149_A_C	Apolipoprotein A
ENSG00000100211	532	1.2673e-05	0.00013161	0.0154474	0.159596	0.824812	CD4_CTL	chr22	chr22_38613130_A_T	chr22_38578149_A_C	Apolipoprotein A
ENSG00000225450	578	2.22249e-07	0.00021101	0.000175471	0.165763	0.83385	CD4_CTL	chr22	chr22_38705614_G_C	chr22_38669167_A_G	Apolipoprotein A
ENSG00000060642	310	7.57242e-19	1.10922e-17	0.00644928	0.0935702	0.89998	CD4_Naive	chr1	chr1_26765831_T_C	chr1_26765831_C_T	Apolipoprotein A
ENSG00000090621	574	2.03285e-42	6.78979e-42	0.0266864	0.0882485	0.885065	CD4_Naive	chr1	chr1_39556810_C_T	chr1_39552837_C_T	Apolipoprotein A
ENSG00000197429	534	1.5333e-05	0.000236891	0.0119871	0.184394	0.803366	CD4_Naive	chr1	chr1_45643687_T_G	chr1_45620180_C_T	Apolipoprotein A
ENSG00000160710	541	1.17091e-10	2.22685e-07	1.08493e-05	0.019653	0.980336	CD4_Naive	chr1	chr1_154608419_C_G	chr1_154616756_C_T	Apolipoprotein A
ENSG00000035115	696	1.55491e-263	0.000514471	2.99303e-261	0.0981283	0.901357	CD4_Naive	chr2	chr2_264019_C_A	chr2_242793_C_G	Apolipoprotein A
ENSG00000115677	764	5.93644e-10	8.02341e-06	9.06048e-06	0.121579	0.878404	CD4_Naive	chr2	chr2_241298487_C_T	chr2_241298487_C_T	Apolipoprotein A
ENSG00000132155	887	2.2213e-15	0.000109812	2.02269e-12	0.0990926	0.900798	CD4_Naive	chr3	chr3_12637967_T_C	chr3_12576497_A_G	Apolipoprotein A
ENSG00000206560	898	4.78097e-19	1.10239e-06	3.76066e-14	0.0857987	0.9142	CD4_Naive	chr3	chr3_15697697_T_C	chr3_15661134_C_T	Apolipoprotein A
ENSG00000287042	1665	9.86524e-59	3.03154e-06	2.52507e-54	0.0768281	0.923169	CD4_Naive	chr3	chr3_15858922_A_C	chr3_15804504_C_T	Apolipoprotein A
ENSG00000004534	587	9.49629e-32	1.4477e-14	4.15485e-19	0.0624026	0.937597	CD4_Naive	chr3	chr3_49984651_G_A	chr3_49984651_A_G	Apolipoprotein A
ENSG00000163938	460	2.38446e-07	3.36053e-08	0.136185	0.0183477	0.845468	CD4_Naive	chr3	chr3_52780693_C_A	chr3_52659350_C_G	Apolipoprotein A
ENSG00000289519	430	4.50329e-07	1.08433e-06	0.0461049	0.11017	0.843724	CD4_Naive	chr3	chr3_52804638_C_T	chr3_52804638_C_T	Apolipoprotein A
ENSG00000177311	806	1.49657e-53	0.000437309	4.66209e-51	0.135366	0.864197	CD4_Naive	chr3	chr3_141402972_A_C	chr3_141431341_A_T	Apolipoprotein A
ENSG00000168769	945	5.7579e-06	6.11734e-06	0.0278349	0.028629	0.943524	CD4_Naive	chr4	chr4_105160479_T_C	chr4_105160479_C_T	Apolipoprotein A
ENSG00000037749	1241	6.43681e-10	4.9305e-08	0.00192722	0.146771	0.851302	CD4_Naive	chr5	chr5_153995332_A_G	chr5_153995332_A_G	Apolipoprotein A
ENSG00000286634	462	4.80529e-05	0.00187205	0.00470911	0.182647	0.810724	CD4_Naive	chr5	chr5_177202295_A_G	chr5_177204786_G_T	Apolipoprotein A
ENSG00000213347	433	7.57984e-06	0.000510476	0.00059222	0.038924	0.959966	CD4_Naive	chr5	chr5_177202295_A_G	chr5_177204786_G_T	Apolipoprotein A
ENSG00000204444	687	2.68253e-15	1.16824e-13	0.000872846	0.0370503	0.962077	CD4_Naive	chr6	chr6_31736517_G_T	chr6_31736517_G_T	Apolipoprotein A
ENSG00000204410	584	2.69095e-21	9.11775e-14	1.18295e-09	0.0391212	0.960879	CD4_Naive	chr6	chr6_31736517_G_T	chr6_31736517_G_T	Apolipoprotein A
ENSG00000064995	569	5.36424e-18	4.35749e-18	0.0478794	0.0379794	0.914141	CD4_Naive	chr6	chr6_34825347_G_A	chr6_34825347_A_G	Apolipoprotein A
ENSG00000124587	623	7.04689e-131	1.92476e-21	1.73444e-111	0.0464203	0.95358	CD4_Naive	chr6	chr6_42956303_C_T	chr6_42947283_A_G	Apolipoprotein A
ENSG00000164535	1169	2.88726e-22	2.91343e-20	0.00127697	0.127983	0.87074	CD4_Naive	chr7	chr7_6407149_T_A	chr7_6407149_A_T	Apolipoprotein A
ENSG00000155561	965	3.29757e-12	9.66446e-05	3.76056e-09	0.109323	0.89058	CD4_Naive	chr7	chr7_135563004_C_T	chr7_135561557_A_G	Apolipoprotein A
ENSG00000165476	830	4.50172e-12	0.000929325	7.44285e-10	0.152802	0.846268	CD4_Naive	chr10	chr10_63431885_G_T	chr10_63431885_G_T	Apolipoprotein A
ENSG00000095485	613	5.7997e-22	5.26635e-16	5.94801e-09	0.00440542	0.995595	CD4_Naive	chr10	chr10_100152437_C_T	chr10_100164661_C_T	Apolipoprotein A
ENSG00000110628	761	7.64156e-113	1.4841e-12	1.09404e-103	0.0011259	0.998874	CD4_Naive	chr11	chr11_2919262_T_C	chr11_2919262_C_T	Apolipoprotein A
ENSG00000025434	504	6.57577e-38	5.99221e-38	0.0764325	0.0687948	0.854773	CD4_Naive	chr11	chr11_47333236_C_T	chr11_47333236_C_T	Apolipoprotein A
ENSG00000162241	355	0.000644998	0.0005419	0.0558579	0.0460325	0.896923	CD4_Naive	chr11	chr11_65310687_A_G	chr11_65351116_C_T	Apolipoprotein A
ENSG00000172757	526	1.50484e-07	3.01885e-05	0.000298084	0.0588578	0.940814	CD4_Naive	chr11	chr11_65857463_A_C	chr11_65799248_G_T	Apolipoprotein A
ENSG00000172543	471	9.37964e-234	2.77416e-05	1.67355e-230	0.0485461	0.951426	CD4_Naive	chr11	chr11_65879789_A_G	chr11_65799248_G_T	Apolipoprotein A
ENSG00000172500	476	3.6049e-05	2.76412e-05	0.0643194	0.0484307	0.887186	CD4_Naive	chr11	chr11_65857720_G_A	chr11_65799248_G_T	Apolipoprotein A
ENSG00000172725	294	3.53277e-114	0.000696783	2.36579e-112	0.0457079	0.953595	CD4_Naive	chr11	chr11_67438507_G_A	chr11_67456449_C_G	Apolipoprotein A
ENSG00000172663	333	0.00130735	0.000567378	0.0878601	0.0372573	0.873008	CD4_Naive	chr11	chr11_67478360_A_G	chr11_67456449_C_G	Apolipoprotein A
ENSG00000197345	631	3.91143e-120	2.40125e-07	2.20869e-114	0.134727	0.865272	CD4_Naive	chr11	chr11_68911166_C_T	chr11_68929868_C_T	Apolipoprotein A
ENSG00000132740	706	1.9197e-111	5.84815e-08	1.08404e-105	0.0320562	0.967944	CD4_Naive	chr11	chr11_68936796_C_T	chr11_68929868_C_T	Apolipoprotein A
ENSG00000285842	1303	3.76846e-123	3.03762e-06	9.70861e-119	0.077335	0.922662	CD4_Naive	chr11	chr11_95578258_T_C	chr11_95587644_C_T	Apolipoprotein A
ENSG00000235910	743	5.41703e-242	7.15245e-227	7.64197e-19	9.02802e-06	0.999991	CD4_Naive	chr11	chr11_116840252_A_G	chr11_116840252_A_G	Apolipoprotein A
ENSG00000095139	513	3.73684e-07	1.65874e-06	0.019382	0.085139	0.895477	CD4_Naive	chr11	chr11_118554348_A_G	chr11_118545538_C_T	Apolipoprotein A
ENSG00000154127	1250	4.62135e-29	6.22383e-11	1.30867e-19	0.175421	0.824579	CD4_Naive	chr11	chr11_122664903_G_A	chr11_122643573_A_C	Apolipoprotein A
ENSG00000285909	1046	3.07463e-15	7.2851e-11	9.09215e-07	0.0205637	0.979435	CD4_Naive	chr11	chr11_122655793_A_C	chr11_122651359_C_T	Apolipoprotein A
ENSG00000110080	937	1.89678e-05	0.000117453	0.00125945	0.006807	0.991797	CD4_Naive	chr11	chr11_126359722_C_T	chr11_126359722_C_T	Apolipoprotein A
ENSG00000197111	380	0.000614809	0.000820414	0.0661104	0.0873741	0.84508	CD4_Naive	chr12	chr12_53519642_T_G	chr12_53530575_A_T	Apolipoprotein A
ENSG00000139625	363	1.91842e-39	0.000483518	1.87421e-37	0.0462843	0.953232	CD4_Naive	chr12	chr12_53478601_T_G	chr12_53530575_A_T	Apolipoprotein A
ENSG00000179912	535	8.65696e-32	1.38444e-24	7.70046e-09	0.122269	0.877731	CD4_Naive	chr12	chr12_57445390_G_T	chr12_57445390_G_T	Apolipoprotein A
ENSG00000119689	436	9.75092e-09	2.59525e-06	0.00025633	0.0672909	0.93245	CD4_Naive	chr14	chr14_74794938_G_A	chr14_74792437_C_T	Apolipoprotein A
ENSG00000165409	1325	9.22295e-11	4.89463e-07	9.32804e-06	0.0485525	0.951438	CD4_Naive	chr14	chr14_81169544_C_T	chr14_81170730_A_G	Apolipoprotein A
ENSG00000284959	1176	2.82586e-08	4.39474e-07	0.00321295	0.0490196	0.947767	CD4_Naive	chr14	chr14_81169544_C_T	chr14_81170730_A_G	Apolipoprotein A
ENSG00000176473	733	4.34644e-12	7.63397e-05	2.05355e-09	0.0351032	0.96482	CD4_Naive	chr14	chr14_100359333_C_T	chr14_100328481_C_T	Apolipoprotein A
ENSG00000169926	1020	1.26963e-12	3.50731e-05	2.22883e-10	0.00516226	0.994803	CD4_Naive	chr15	chr15_31345366_G_C	chr15_31345366_C_G	Apolipoprotein A
ENSG00000137802	618	2.73048e-10	8.39499e-10	0.0181938	0.0550108	0.926795	CD4_Naive	chr15	chr15_41853738_G_C	chr15_41799014_A_G	Apolipoprotein A
ENSG00000259250	547	4.19889e-74	8.90343e-43	4.71957e-35	7.505e-07	0.999999	CD4_Naive	chr15	chr15_58499217_G_T	chr15_58499217_G_T	Apolipoprotein A
ENSG00000137845	902	2.58768e-184	8.89677e-43	2.90856e-145	2.7061e-10	1	CD4_Naive	chr15	chr15_58499217_G_T	chr15_58499217_G_T	Apolipoprotein A
ENSG00000247240	553	4.1742e-07	0.000487535	0.000146378	0.170136	0.82923	CD4_Naive	chr15	chr15_74479147_G_A	chr15_74374379_C_G	Apolipoprotein A
ENSG00000179361	407	3.49267e-17	0.000586502	2.63098e-15	0.0432242	0.956189	CD4_Naive	chr15	chr15_74510614_T_C	chr15_74490015_A_G	Apolipoprotein A
ENSG00000178761	401	9.62378e-06	2.06706e-05	0.0224445	0.0472775	0.930248	CD4_Naive	chr15	chr15_74945544_T_C	chr15_74946322_A_G	Apolipoprotein A
ENSG00000169592	304	1.28431e-18	4.98325e-05	1.41434e-15	0.0539319	0.946018	CD4_Naive	chr16	chr16_29971640_C_T	chr16_29983601_C_T	Apolipoprotein A
ENSG00000141098	318	6.17104e-44	1.52883e-44	0.077868	0.0183875	0.903744	CD4_Naive	chr16	chr16_67805225_C_T	chr16_67805225_C_T	Apolipoprotein A
ENSG00000072736	595	1.72779e-52	4.07622e-46	7.33077e-08	0.17212	0.82788	CD4_Naive	chr16	chr16_68003036_A_G	chr16_67998695_A_G	Apolipoprotein A
ENSG00000263276	374	1.26874e-45	1.67548e-44	0.0136818	0.179874	0.806444	CD4_Naive	chr16	chr16_68146339_A_G	chr16_68146339_A_G	Apolipoprotein A
ENSG00000262810	601	2.5961e-07	2.71795e-05	0.00123613	0.128545	0.870192	CD4_Naive	chr17	chr17_2079658_A_G	chr17_2075190_C_T	Apolipoprotein A
ENSG00000184619	659	3.16656e-05	0.000237517	0.0190604	0.14213	0.83854	CD4_Naive	chr17	chr17_8374801_C_T	chr17_8357552_A_T	Apolipoprotein A
ENSG00000109084	330	2.86663e-36	8.15994e-16	5.79985e-22	0.164259	0.835741	CD4_Naive	chr17	chr17_28317282_C_T	chr17_28368811_A_G	Apolipoprotein A
ENSG00000196712	732	3.15968e-12	3.23058e-05	1.52252e-08	0.154886	0.845082	CD4_Naive	chr17	chr17_31395982_C_G	chr17_31395982_C_G	Apolipoprotein A
ENSG00000126861	302	1.1134e-23	2.8493e-05	4.8016e-20	0.122	0.877972	CD4_Naive	chr17	chr17_31395601_T_A	chr17_31395982_C_G	Apolipoprotein A
ENSG00000185862	294	2.24906e-07	1.10731e-05	0.00116875	0.0566003	0.94222	CD4_Naive	chr17	chr17_31395982_C_G	chr17_31395982_C_G	Apolipoprotein A
ENSG00000126860	298	1.54707e-54	2.54606e-05	8.04048e-51	0.131456	0.868519	CD4_Naive	chr17	chr17_31389324_C_G	chr17_31395982_C_G	Apolipoprotein A
ENSG00000108788	379	9.63505e-10	1.95189e-08	0.00145535	0.0285129	0.970032	CD4_Naive	chr17	chr17_42579393_G_C	chr17_42629543_G_T	Apolipoprotein A
ENSG00000142039	494	2.53178e-07	0.00773666	6.05904e-06	0.184346	0.807912	CD4_Naive	chr19	chr19_41228585_C_G	chr19_41234990_C_T	Apolipoprotein A
ENSG00000286803	449	2.09262e-13	9.07123e-08	4.55884e-07	0.196816	0.803183	CD4_Naive	chr20	chr20_34706549_A_G	chr20_34845826_A_G	Apolipoprotein A
ENSG00000182463	2087	3.92026e-12	4.46709e-05	5.04092e-11	5.39224e-05	0.999901	CD4_Naive	chr20	chr20_52972308_T_C	chr20_52972308_C_T	Apolipoprotein A
ENSG00000203896	872	1.75967e-55	6.89875e-08	8.93955e-50	0.0340813	0.965919	CD4_Naive	chr20	chr20_63740795_G_C	chr20_63738996_C_T	Apolipoprotein A
ENSG00000185651	566	2.47808e-25	2.72889e-20	4.912e-07	0.0531446	0.946855	CD4_Naive	chr22	chr22_21566528_G_C	chr22_21566528_C_G	Apolipoprotein A
ENSG00000184381	831	2.33749e-15	2.31628e-10	8.59694e-07	0.0842736	0.915726	CD4_Naive	chr22	chr22_38176519_C_G	chr22_38176519_C_G	Apolipoprotein A
ENSG00000100242	733	5.24828e-11	0.000209614	4.21338e-08	0.167448	0.832342	CD4_Naive	chr22	chr22_38721464_T_G	chr22_38669167_A_G	Apolipoprotein A
ENSG00000035115	696	3.57809e-10	0.000725746	6.88742e-08	0.138837	0.860437	CD4_Proliferating	chr2	chr2_264621_A_C	chr2_242793_C_G	Apolipoprotein A
ENSG00000145214	894	0.000263011	0.00445167	0.00206791	0.0340418	0.959176	CD4_Proliferating	chr4	chr4_973657_G_A	chr4_957391_A_G	Apolipoprotein A
ENSG00000124587	623	3.66274e-25	2.36384e-21	9.01503e-06	0.057238	0.942753	CD4_Proliferating	chr6	chr6_42947283_G_A	chr6_42947283_A_G	Apolipoprotein A
ENSG00000227053	684	0.000630664	0.00207296	0.0316871	0.103291	0.862318	CD4_Proliferating	chr7	chr7_101055367_G_A	chr7_101064389_A_T	Apolipoprotein A
ENSG00000243317	872	0.000311377	0.000605348	0.0412967	0.0794064	0.87838	CD4_Proliferating	chr7	chr7_135562780_C_T	chr7_135563004_C_T	Apolipoprotein A
ENSG00000172725	294	4.83678e-05	0.000548976	0.00323905	0.0358029	0.960361	CD4_Proliferating	chr11	chr11_67456449_C_G	chr11_67456449_C_G	Apolipoprotein A
ENSG00000197345	631	2.719e-08	2.00125e-07	0.0153535	0.112133	0.872513	CD4_Proliferating	chr11	chr11_68938036_G_T	chr11_68929868_C_T	Apolipoprotein A
ENSG00000132740	706	6.14808e-08	2.15992e-07	0.0347178	0.121125	0.844157	CD4_Proliferating	chr11	chr11_68938036_G_T	chr11_68929868_C_T	Apolipoprotein A
ENSG00000172057	644	2.7299e-14	3.02036e-12	0.000827567	0.0906535	0.908519	CD4_Proliferating	chr17	chr17_39827239_T_C	chr17_39874777_A_G	Apolipoprotein A
ENSG00000100221	544	2.67769e-05	0.000139268	0.030559	0.158128	0.811147	CD4_Proliferating	chr22	chr22_38666189_T_C	chr22_38593641_C_T	Apolipoprotein A
ENSG00000117713	392	1.10491e-20	1.17417e-17	9.42398e-05	0.0992467	0.900659	CD4_TCM	chr1	chr1_26765831_T_C	chr1_26765831_C_T	Apolipoprotein A
ENSG00000060642	310	8.08742e-18	1.28444e-17	0.0688789	0.108571	0.82255	CD4_TCM	chr1	chr1_26765831_T_C	chr1_26765831_C_T	Apolipoprotein A
ENSG00000090621	574	2.18447e-42	3.87633e-42	0.0286769	0.0499655	0.921358	CD4_TCM	chr1	chr1_39556810_C_T	chr1_39552837_C_T	Apolipoprotein A
ENSG00000035115	696	4.60711e-269	0.000514557	8.86816e-267	0.098145	0.90134	CD4_TCM	chr2	chr2_264019_C_A	chr2_242793_C_G	Apolipoprotein A
ENSG00000249786	602	3.65383e-10	2.73514e-05	2.5554e-06	0.190479	0.809491	CD4_TCM	chr3	chr3_15510752_G_T	chr3_15551054_C_T	Apolipoprotein A
ENSG00000287042	1665	1.62893e-78	3.26116e-06	4.16934e-74	0.0827102	0.917287	CD4_TCM	chr3	chr3_15858922_A_C	chr3_15804504_C_T	Apolipoprotein A
ENSG00000004534	587	6.38148e-30	1.66093e-14	2.79205e-17	0.0717414	0.928259	CD4_TCM	chr3	chr3_49984651_G_A	chr3_49984651_A_G	Apolipoprotein A
ENSG00000289504	332	4.65984e-06	2.08404e-06	0.100829	0.0442395	0.854924	CD4_TCM	chr3	chr3_50579107_C_T	chr3_50579107_C_T	Apolipoprotein A
ENSG00000177311	806	3.48221e-24	0.000474449	1.08477e-21	0.146947	0.852578	CD4_TCM	chr3	chr3_141399186_A_G	chr3_141431341_A_T	Apolipoprotein A
ENSG00000138778	676	4.3387e-06	0.00147981	0.000376857	0.127665	0.870474	CD4_TCM	chr4	chr4_103198600_G_A	chr4_103019918_C_T	Apolipoprotein A
ENSG00000037749	1241	4.00364e-19	3.9926e-08	1.19871e-12	0.118659	0.881341	CD4_TCM	chr5	chr5_153983774_G_A	chr5_153995332_A_G	Apolipoprotein A
ENSG00000164574	1448	9.12934e-37	4.09393e-06	3.85001e-32	0.171847	0.828149	CD4_TCM	chr5	chr5_154100705_C_G	chr5_154100705_C_G	Apolipoprotein A
ENSG00000124508	913	1.49596e-29	5.56519e-07	6.87906e-25	0.0246157	0.975384	CD4_TCM	chr6	chr6_26454728_C_T	chr6_26454728_C_T	Apolipoprotein A
ENSG00000197279	647	4.4167e-10	9.13315e-10	0.0307275	0.0626337	0.906639	CD4_TCM	chr6	chr6_28098023_T_C	chr6_28098023_C_T	Apolipoprotein A
ENSG00000137331	1295	8.12741e-18	1.53071e-15	0.000687051	0.128528	0.870785	CD4_TCM	chr6	chr6_30797130_G_A	chr6_30797130_A_G	Apolipoprotein A
ENSG00000204439	657	2.55076e-14	1.37913e-13	0.00953141	0.0505941	0.939875	CD4_TCM	chr6	chr6_31590925_C_T	chr6_31736517_G_T	Apolipoprotein A
ENSG00000213722	536	1.16206e-17	1.05259e-13	5.00342e-06	0.0443651	0.95563	CD4_TCM	chr6	chr6_31736517_G_T	chr6_31736517_G_T	Apolipoprotein A
ENSG00000124587	623	3.45724e-150	2.07217e-21	8.50925e-131	0.0500519	0.949948	CD4_TCM	chr6	chr6_42974713_G_A	chr6_42947283_A_G	Apolipoprotein A
ENSG00000155561	965	4.5671e-12	2.80561e-05	5.20834e-09	0.0310264	0.968946	CD4_TCM	chr7	chr7_135561557_A_G	chr7_135561557_A_G	Apolipoprotein A
ENSG00000171044	2010	4.70155e-23	0.0120846	7.13589e-22	0.182984	0.804931	CD4_TCM	chr8	chr8_10956394_G_T	chr8_10976748_C_T	Apolipoprotein A
ENSG00000165476	830	6.20533e-07	0.00106429	0.000102595	0.175139	0.823694	CD4_TCM	chr10	chr10_63511728_A_T	chr10_63431885_G_T	Apolipoprotein A
ENSG00000095485	613	1.47498e-21	2.35874e-15	1.5127e-08	0.0232138	0.976786	CD4_TCM	chr10	chr10_100152437_C_T	chr10_100164661_C_T	Apolipoprotein A
ENSG00000196072	565	1.86305e-14	6.61777e-14	0.00993872	0.0343478	0.955714	CD4_TCM	chr10	chr10_100174478_C_T	chr10_100174478_C_T	Apolipoprotein A
ENSG00000110628	761	6.88562e-125	3.19359e-12	9.85809e-116	0.00357581	0.996424	CD4_TCM	chr11	chr11_2921363_G_A	chr11_2919262_C_T	Apolipoprotein A
ENSG00000149187	513	9.80434e-39	8.04107e-37	0.000806725	0.0652299	0.933963	CD4_TCM	chr11	chr11_47447239_C_T	chr11_47447239_C_T	Apolipoprotein A
ENSG00000149115	572	1.56755e-06	1.88106e-06	0.0629849	0.0747197	0.862292	CD4_TCM	chr11	chr11_57312878_G_A	chr11_57312878_A_G	Apolipoprotein A
ENSG00000173442	370	3.7236e-08	1.54616e-05	0.00020765	0.0853083	0.914469	CD4_TCM	chr11	chr11_65586435_A_G	chr11_65638129_G_T	Apolipoprotein A
ENSG00000213445	435	2.31381e-11	1.2865e-06	1.31948e-07	0.00634278	0.993656	CD4_TCM	chr11	chr11_65638129_G_T	chr11_65638129_G_T	Apolipoprotein A
ENSG00000172757	526	1.95425e-05	3.40831e-05	0.0387105	0.0666186	0.894617	CD4_TCM	chr11	chr11_65854524_G_A	chr11_65799248_G_T	Apolipoprotein A
ENSG00000172543	471	2.14559e-231	2.78202e-05	3.82825e-228	0.0486865	0.951286	CD4_TCM	chr11	chr11_65879789_A_G	chr11_65799248_G_T	Apolipoprotein A
ENSG00000175592	490	8.45206e-06	3.40783e-05	0.0150801	0.0598773	0.925	CD4_TCM	chr11	chr11_65857463_A_C	chr11_65799248_G_T	Apolipoprotein A
ENSG00000172725	294	9.58667e-115	0.000720863	6.4199e-113	0.0473221	0.951957	CD4_TCM	chr11	chr11_67438507_G_A	chr11_67456449_C_G	Apolipoprotein A
ENSG00000197345	631	1.05719e-112	2.49884e-07	5.9697e-107	0.140244	0.859756	CD4_TCM	chr11	chr11_68911166_C_T	chr11_68929868_C_T	Apolipoprotein A
ENSG00000132740	706	3.17433e-168	9.06178e-08	1.79252e-162	0.0502215	0.949778	CD4_TCM	chr11	chr11_68927676_T_G	chr11_68929868_C_T	Apolipoprotein A
ENSG00000285842	1303	1.20582e-111	3.02971e-06	3.10653e-107	0.0771309	0.922866	CD4_TCM	chr11	chr11_95578258_T_C	chr11_95587644_C_T	Apolipoprotein A
ENSG00000235910	743	1.30395e-256	7.09428e-227	1.83952e-33	8.13658e-07	0.999999	CD4_TCM	chr11	chr11_116840252_A_G	chr11_116840252_A_G	Apolipoprotein A
ENSG00000095139	513	5.44008e-08	1.51143e-06	0.00282162	0.0774743	0.919703	CD4_TCM	chr11	chr11_118559049_T_G	chr11_118545538_C_T	Apolipoprotein A
ENSG00000256269	492	7.47713e-22	2.42368e-09	1.09999e-14	0.0346904	0.96531	CD4_TCM	chr11	chr11_119083356_T_C	chr11_119086678_A_T	Apolipoprotein A
ENSG00000154127	1250	2.8805e-30	6.20248e-11	8.15698e-21	0.174816	0.825184	CD4_TCM	chr11	chr11_122664903_G_A	chr11_122643573_A_C	Apolipoprotein A
ENSG00000285909	1046	1.84701e-16	7.72746e-11	5.46188e-08	0.0218732	0.978127	CD4_TCM	chr11	chr11_122658155_T_A	chr11_122651359_C_T	Apolipoprotein A
ENSG00000110080	937	1.40084e-06	0.00242261	9.30148e-05	0.160023	0.83746	CD4_TCM	chr11	chr11_126348258_G_A	chr11_126359722_C_T	Apolipoprotein A
ENSG00000197111	380	0.000274786	0.000517626	0.0295478	0.0547455	0.914914	CD4_TCM	chr12	chr12_53552626_G_A	chr12_53530575_A_T	Apolipoprotein A
ENSG00000179912	535	6.27213e-28	1.68858e-24	5.57913e-05	0.14935	0.850594	CD4_TCM	chr12	chr12_57445390_G_T	chr12_57445390_G_T	Apolipoprotein A
ENSG00000119596	539	6.77774e-08	1.6715e-06	0.00215107	0.0521031	0.945744	CD4_TCM	chr14	chr14_74788412_G_A	chr14_74792437_C_T	Apolipoprotein A
ENSG00000284959	1176	6.09763e-31	2.29348e-07	6.93289e-26	0.0251016	0.974898	CD4_TCM	chr14	chr14_81169544_C_T	chr14_81170730_A_G	Apolipoprotein A
ENSG00000176473	733	1.0408e-19	3.47942e-05	4.91742e-17	0.0154546	0.984511	CD4_TCM	chr14	chr14_100328802_G_T	chr14_100328481_C_T	Apolipoprotein A
ENSG00000169926	1020	1.89304e-07	7.19048e-05	3.32322e-05	0.0116346	0.98826	CD4_TCM	chr15	chr15_31361443_A_G	chr15_31345366_C_G	Apolipoprotein A
ENSG00000259250	547	2.9998e-57	5.00131e-41	3.37179e-18	0.0552702	0.94473	CD4_TCM	chr15	chr15_58499217_G_T	chr15_58499217_G_T	Apolipoprotein A
ENSG00000137845	902	1.96638e-125	8.90989e-43	2.21022e-86	1.47647e-06	0.999999	CD4_TCM	chr15	chr15_58499217_G_T	chr15_58499217_G_T	Apolipoprotein A
ENSG00000247240	553	4.16853e-06	0.000504231	0.00146179	0.175998	0.822032	CD4_TCM	chr15	chr15_74441465_G_C	chr15_74374379_C_G	Apolipoprotein A
ENSG00000179361	407	3.48567e-15	0.00145955	2.62571e-13	0.109057	0.889484	CD4_TCM	chr15	chr15_74441465_G_C	chr15_74490015_A_G	Apolipoprotein A
ENSG00000178802	400	8.91674e-19	2.39966e-05	2.12409e-15	0.0562194	0.943757	CD4_TCM	chr15	chr15_74945544_T_C	chr15_74946322_A_G	Apolipoprotein A
ENSG00000178761	401	1.64636e-05	2.85278e-05	0.0383962	0.0656364	0.895922	CD4_TCM	chr15	chr15_74945544_T_C	chr15_74946322_A_G	Apolipoprotein A
ENSG00000169592	304	1.31404e-19	5.31008e-05	1.44708e-16	0.0575347	0.942412	CD4_TCM	chr16	chr16_29959514_C_T	chr16_29983601_C_T	Apolipoprotein A
ENSG00000141098	318	5.68532e-45	1.67774e-44	0.00717391	0.0201975	0.972629	CD4_TCM	chr16	chr16_67805225_C_T	chr16_67805225_C_T	Apolipoprotein A
ENSG00000072736	595	2.71824e-53	3.59211e-46	1.15331e-08	0.15156	0.84844	CD4_TCM	chr16	chr16_68003036_A_G	chr16_67998695_A_G	Apolipoprotein A
ENSG00000260891	376	8.76516e-51	5.50083e-45	1.27014e-07	0.07879	0.92121	CD4_TCM	chr16	chr16_68146339_A_G	chr16_68146339_A_G	Apolipoprotein A
ENSG00000262160	380	2.00066e-45	8.6893e-45	0.0215747	0.0928181	0.885607	CD4_TCM	chr16	chr16_68146339_A_G	chr16_68146339_A_G	Apolipoprotein A
ENSG00000262810	601	1.50014e-10	3.61785e-05	7.14291e-07	0.171435	0.828528	CD4_TCM	chr17	chr17_2075669_T_A	chr17_2075190_C_T	Apolipoprotein A
ENSG00000184619	659	2.2514e-13	0.000283954	1.35518e-10	0.17009	0.829626	CD4_TCM	chr17	chr17_8374801_C_T	chr17_8357552_A_T	Apolipoprotein A
ENSG00000109084	330	1.07572e-37	7.90924e-17	2.17642e-23	0.0150172	0.984983	CD4_TCM	chr17	chr17_28317282_C_T	chr17_28368811_A_G	Apolipoprotein A
ENSG00000176390	773	8.67382e-06	7.04148e-06	0.0254963	0.0197434	0.954745	CD4_TCM	chr17	chr17_30837005_C_A	chr17_30837005_A_C	Apolipoprotein A
ENSG00000196712	732	6.19838e-07	3.56446e-05	0.00298675	0.170992	0.825985	CD4_TCM	chr17	chr17_31395982_C_G	chr17_31395982_C_G	Apolipoprotein A
ENSG00000126861	302	1.97505e-23	3.05815e-05	8.51753e-20	0.131016	0.868954	CD4_TCM	chr17	chr17_31395601_T_A	chr17_31395982_C_G	Apolipoprotein A
ENSG00000126860	298	2.03729e-62	1.68948e-05	1.05883e-58	0.0868927	0.91309	CD4_TCM	chr17	chr17_31399585_C_T	chr17_31395982_C_G	Apolipoprotein A
ENSG00000108306	796	9.16456e-20	1.71501e-18	0.0100116	0.186548	0.803441	CD4_TCM	chr17	chr17_39286454_T_A	chr17_39286454_A_T	Apolipoprotein A
ENSG00000108788	379	1.41637e-10	3.53816e-08	0.00021394	0.0524959	0.94729	CD4_TCM	chr17	chr17_42629543_G_T	chr17_42629543_G_T	Apolipoprotein A
ENSG00000142039	494	4.17229e-10	0.00780986	9.9851e-09	0.186099	0.806091	CD4_TCM	chr19	chr19_41228585_C_G	chr19_41234990_C_T	Apolipoprotein A
ENSG00000176182	723	3.94637e-20	2.79582e-19	0.0163801	0.115177	0.868443	CD4_TCM	chr19	chr19_45881572_C_T	chr19_45881572_C_T	Apolipoprotein A
ENSG00000125971	305	1.80296e-08	1.20974e-08	0.105737	0.0701226	0.82414	CD4_TCM	chr20	chr20_34599326_G_A	chr20_34599326_A_G	Apolipoprotein A
ENSG00000286803	449	8.33647e-15	6.61117e-08	1.81613e-08	0.14317	0.85683	CD4_TCM	chr20	chr20_34695640_G_T	chr20_34845826_A_G	Apolipoprotein A
ENSG00000182463	2087	5.34575e-23	4.46701e-05	6.8739e-22	5.39132e-05	0.999901	CD4_TCM	chr20	chr20_52972308_T_C	chr20_52972308_C_T	Apolipoprotein A
ENSG00000203896	872	5.87554e-57	3.26259e-08	2.98491e-51	0.0155903	0.98441	CD4_TCM	chr20	chr20_63732828_G_A	chr20_63738996_C_T	Apolipoprotein A
ENSG00000125520	876	8.01534e-09	2.20033e-07	0.00407198	0.110897	0.885031	CD4_TCM	chr20	chr20_63732517_G_A	chr20_63738996_C_T	Apolipoprotein A
ENSG00000185651	566	1.82958e-31	2.76639e-20	3.62655e-13	0.0538886	0.946111	CD4_TCM	chr22	chr22_21566528_G_C	chr22_21566528_C_G	Apolipoprotein A
ENSG00000100242	733	1.0881e-08	0.000179218	8.73543e-06	0.143021	0.856791	CD4_TCM	chr22	chr22_38668801_A_C	chr22_38669167_A_G	Apolipoprotein A
ENSG00000225450	578	4.79165e-19	0.000204312	3.78313e-16	0.16047	0.839326	CD4_TCM	chr22	chr22_38717129_G_A	chr22_38669167_A_G	Apolipoprotein A
ENSG00000117713	392	6.94576e-20	1.27045e-17	0.000592419	0.107468	0.89194	CD4_TEM	chr1	chr1_26765831_T_C	chr1_26765831_C_T	Apolipoprotein A
ENSG00000117500	508	7.04263e-12	1.6205e-10	0.00165168	0.0370437	0.961305	CD4_TEM	chr1	chr1_93199594_G_A	chr1_93253573_G_T	Apolipoprotein A
ENSG00000035115	696	2.30062e-150	0.000516932	4.42843e-148	0.0986025	0.900881	CD4_TEM	chr2	chr2_264019_C_A	chr2_242793_C_G	Apolipoprotein A
ENSG00000075975	758	1.98669e-05	9.68885e-05	0.0179368	0.0865806	0.895366	CD4_TEM	chr3	chr3_12548442_C_T	chr3_12576497_A_G	Apolipoprotein A
ENSG00000249786	602	4.87383e-09	2.54559e-05	3.40863e-05	0.177209	0.822731	CD4_TEM	chr3	chr3_15528019_C_T	chr3_15551054_C_T	Apolipoprotein A
ENSG00000287042	1665	6.97795e-21	2.61043e-06	1.78605e-16	0.0660406	0.933957	CD4_TEM	chr3	chr3_15775995_T_G	chr3_15804504_C_T	Apolipoprotein A
ENSG00000004534	587	3.96553e-22	3.18043e-14	1.73501e-09	0.13829	0.86171	CD4_TEM	chr3	chr3_49984651_G_A	chr3_49984651_A_G	Apolipoprotein A
ENSG00000177311	806	4.36478e-07	0.000610418	0.000135971	0.189347	0.809906	CD4_TEM	chr3	chr3_141375927_C_A	chr3_141431341_A_T	Apolipoprotein A
ENSG00000145214	894	1.83768e-35	0.00615234	1.44487e-34	0.0474261	0.946422	CD4_TEM	chr4	chr4_973657_G_A	chr4_957391_A_G	Apolipoprotein A
ENSG00000164331	640	0.000328125	0.000523725	0.0194938	0.0301649	0.949489	CD4_TEM	chr5	chr5_73624833_T_A	chr5_73624833_A_T	Apolipoprotein A
ENSG00000164574	1448	3.47768e-14	2.42117e-06	1.4666e-09	0.101236	0.898762	CD4_TEM	chr5	chr5_154105101_G_C	chr5_154100705_C_G	Apolipoprotein A
ENSG00000276368	479	1.45418e-14	6.28383e-08	4.38541e-08	0.188692	0.811308	CD4_TEM	chr6	chr6_27901014_C_T	chr6_27901014_C_T	Apolipoprotein A
ENSG00000204444	687	1.46044e-13	1.91085e-13	0.0475199	0.0612843	0.891196	CD4_TEM	chr6	chr6_31621487_C_G	chr6_31736517_G_T	Apolipoprotein A
ENSG00000204438	658	2.21351e-13	1.27512e-13	0.0846607	0.0479023	0.867437	CD4_TEM	chr6	chr6_31736517_G_T	chr6_31736517_G_T	Apolipoprotein A
ENSG00000204410	584	2.77766e-13	1.17156e-13	0.122107	0.050675	0.827218	CD4_TEM	chr6	chr6_31736517_G_T	chr6_31736517_G_T	Apolipoprotein A
ENSG00000231113	600	1.65333e-23	3.89349e-21	0.000406931	0.0949251	0.904668	CD4_TEM	chr6	chr6_42947283_G_A	chr6_42947283_A_G	Apolipoprotein A
ENSG00000124587	623	3.64088e-62	2.11977e-21	8.96124e-43	0.0512247	0.948775	CD4_TEM	chr6	chr6_42956303_C_T	chr6_42947283_A_G	Apolipoprotein A
ENSG00000105856	498	2.22399e-10	2.22606e-06	1.84562e-05	0.183918	0.816061	CD4_TEM	chr7	chr7_107167338_C_G	chr7_107174129_C_T	Apolipoprotein A
ENSG00000198610	1425	5.0345e-27	4.70227e-10	9.02271e-19	0.0833563	0.916644	CD4_TEM	chr10	chr10_5219212_A_G	chr10_5205821_C_G	Apolipoprotein A
ENSG00000171988	1368	1.39307e-07	0.000298328	7.12354e-05	0.151901	0.847729	CD4_TEM	chr10	chr10_63288546_C_A	chr10_63344740_A_G	Apolipoprotein A
ENSG00000110628	761	3.32313e-40	2.45981e-12	4.7577e-31	0.00252422	0.997476	CD4_TEM	chr11	chr11_2919262_T_C	chr11_2919262_C_T	Apolipoprotein A
ENSG00000109919	354	2.52429e-35	3.78114e-34	0.00679994	0.100964	0.892236	CD4_TEM	chr11	chr11_47600860_G_A	chr11_47600860_A_G	Apolipoprotein A
ENSG00000134825	480	1.08082e-49	5.52348e-44	6.43963e-08	0.0319414	0.968059	CD4_TEM	chr11	chr11_61838027_T_A	chr11_61839211_A_G	Apolipoprotein A
ENSG00000172757	526	8.17697e-07	4.55013e-05	0.00161973	0.0892217	0.909112	CD4_TEM	chr11	chr11_65876556_T_C	chr11_65799248_G_T	Apolipoprotein A
ENSG00000172543	471	1.79055e-210	2.79578e-05	3.19476e-207	0.0489323	0.95104	CD4_TEM	chr11	chr11_65879789_A_G	chr11_65799248_G_T	Apolipoprotein A
ENSG00000172725	294	9.15426e-78	0.000560453	6.13033e-76	0.036569	0.962871	CD4_TEM	chr11	chr11_67437991_C_A	chr11_67456449_C_G	Apolipoprotein A
ENSG00000197345	631	3.296e-34	2.78725e-07	1.86117e-28	0.156546	0.843454	CD4_TEM	chr11	chr11_68912400_G_T	chr11_68929868_C_T	Apolipoprotein A
ENSG00000132740	706	1.26902e-46	1.25047e-07	7.16605e-41	0.069683	0.930317	CD4_TEM	chr11	chr11_68938036_G_T	chr11_68929868_C_T	Apolipoprotein A
ENSG00000285842	1303	7.9721e-26	2.2764e-06	2.05384e-21	0.0577041	0.942294	CD4_TEM	chr11	chr11_95578258_T_C	chr11_95587644_C_T	Apolipoprotein A
ENSG00000235910	743	4.15227e-231	3.43944e-226	5.85774e-08	0.00385599	0.996144	CD4_TEM	chr11	chr11_116840252_A_G	chr11_116840252_A_G	Apolipoprotein A
ENSG00000154127	1250	1.41073e-18	5.90186e-11	3.99489e-09	0.166295	0.833705	CD4_TEM	chr11	chr11_122658162_C_T	chr11_122643573_A_C	Apolipoprotein A
ENSG00000285909	1046	6.60993e-13	7.90542e-11	0.000195466	0.0224001	0.977404	CD4_TEM	chr11	chr11_122664903_G_A	chr11_122651359_C_T	Apolipoprotein A
ENSG00000197111	380	0.00114949	0.000414396	0.123604	0.0437289	0.831103	CD4_TEM	chr12	chr12_53552626_G_A	chr12_53530575_A_T	Apolipoprotein A
ENSG00000139625	363	2.45594e-15	0.000543298	2.39935e-13	0.0521304	0.947326	CD4_TEM	chr12	chr12_53478601_T_G	chr12_53530575_A_T	Apolipoprotein A
ENSG00000089041	1063	0.000402265	0.000311767	0.087577	0.0670301	0.844679	CD4_TEM	chr12	chr12_121209732_A_G	chr12_121195778_C_G	Apolipoprotein A
ENSG00000119689	436	2.18719e-08	3.06015e-06	0.000574963	0.0795245	0.919897	CD4_TEM	chr14	chr14_74794938_G_A	chr14_74792437_C_T	Apolipoprotein A
ENSG00000284959	1176	1.3636e-08	3.32856e-07	0.00155039	0.0368835	0.961566	CD4_TEM	chr14	chr14_81169544_C_T	chr14_81170730_A_G	Apolipoprotein A
ENSG00000176473	733	0.000262928	4.83793e-05	0.124225	0.0220042	0.85346	CD4_TEM	chr14	chr14_100330064_C_T	chr14_100328481_C_T	Apolipoprotein A
ENSG00000137845	902	4.12442e-112	1.48479e-42	4.63586e-73	0.000669585	0.99933	CD4_TEM	chr15	chr15_58499217_G_T	chr15_58499217_G_T	Apolipoprotein A
ENSG00000179361	407	0.00029081	0.000760066	0.0219064	0.0563341	0.920709	CD4_TEM	chr15	chr15_74441465_G_C	chr15_74490015_A_G	Apolipoprotein A
ENSG00000140497	454	3.43416e-05	1.25972e-05	0.0817042	0.0290815	0.889167	CD4_TEM	chr15	chr15_74945544_T_C	chr15_74946322_A_G	Apolipoprotein A
ENSG00000178802	400	5.87829e-07	2.92477e-05	0.00140029	0.0687423	0.929828	CD4_TEM	chr15	chr15_74942269_T_C	chr15_74946322_A_G	Apolipoprotein A
ENSG00000178741	426	5.12368e-05	1.25107e-05	0.11873	0.0281377	0.853069	CD4_TEM	chr15	chr15_74945544_T_C	chr15_74946322_A_G	Apolipoprotein A
ENSG00000169180	588	1.61493e-10	1.83132e-07	0.000174965	0.197607	0.802218	CD4_TEM	chr16	chr16_28075133_A_G	chr16_28074855_C_T	Apolipoprotein A
ENSG00000102882	244	0.000527163	0.0016198	0.0248148	0.0753502	0.897688	CD4_TEM	chr16	chr16_30016373_G_A	chr16_30016373_A_G	Apolipoprotein A
ENSG00000289618	266	6.05384e-51	4.61772e-47	2.46018e-05	0.186844	0.813132	CD4_TEM	chr16	chr16_67951803_C_T	chr16_67913255_C_T	Apolipoprotein A
ENSG00000072736	595	1.20946e-47	3.13325e-46	0.00513157	0.132077	0.862792	CD4_TEM	chr16	chr16_67998695_G_A	chr16_67998695_A_G	Apolipoprotein A
ENSG00000262810	601	1.26409e-05	1.80656e-05	0.0601893	0.0851644	0.854616	CD4_TEM	chr17	chr17_2063626_C_T	chr17_2075190_C_T	Apolipoprotein A
ENSG00000109084	330	1.1968e-23	8.91979e-17	2.42141e-09	0.0170639	0.982936	CD4_TEM	chr17	chr17_28368811_A_G	chr17_28368811_A_G	Apolipoprotein A
ENSG00000126861	302	5.57855e-09	4.21187e-05	2.40578e-05	0.18082	0.819113	CD4_TEM	chr17	chr17_31367036_G_C	chr17_31395982_C_G	Apolipoprotein A
ENSG00000185862	294	8.28776e-06	1.65311e-05	0.0430683	0.085034	0.871873	CD4_TEM	chr17	chr17_31395982_C_G	chr17_31395982_C_G	Apolipoprotein A
ENSG00000126860	298	4.52056e-22	1.28743e-05	2.34943e-18	0.0659768	0.93401	CD4_TEM	chr17	chr17_31399585_C_T	chr17_31395982_C_G	Apolipoprotein A
ENSG00000073605	657	1.2426e-48	2.47025e-12	4.06314e-38	0.0798539	0.920146	CD4_TEM	chr17	chr17_39806734_T_A	chr17_39820216_C_T	Apolipoprotein A
ENSG00000172057	644	2.11321e-82	1.36018e-12	6.40619e-72	0.040274	0.959726	CD4_TEM	chr17	chr17_39874777_G_A	chr17_39874777_A_G	Apolipoprotein A
ENSG00000131470	374	6.78326e-08	4.26323e-08	0.10246	0.0635612	0.833979	CD4_TEM	chr17	chr17_42629543_G_T	chr17_42629543_G_T	Apolipoprotein A
ENSG00000142039	494	1.17017e-06	0.00289275	2.80044e-05	0.0683005	0.928778	CD4_TEM	chr19	chr19_41228585_C_G	chr19_41234990_C_T	Apolipoprotein A
ENSG00000078747	499	4.76088e-29	2.70288e-08	3.33559e-22	0.188559	0.811441	CD4_TEM	chr20	chr20_34336065_G_A	chr20_34599326_A_G	Apolipoprotein A
ENSG00000236388	263	1.51657e-28	2.39361e-08	4.85708e-22	0.0757352	0.924265	CD4_TEM	chr20	chr20_34516787_G_C	chr20_34507288_G_T	Apolipoprotein A
ENSG00000101000	589	1.19414e-10	2.63182e-10	0.0126789	0.0269832	0.960338	CD4_TEM	chr20	chr20_35174034_C_G	chr20_35174034_C_G	Apolipoprotein A
ENSG00000182463	2087	8.80501e-11	4.48181e-05	1.1322e-09	5.58174e-05	0.999899	CD4_TEM	chr20	chr20_52972308_T_C	chr20_52972308_C_T	Apolipoprotein A
ENSG00000203896	872	6.47639e-29	3.30158e-08	3.29016e-23	0.0157885	0.984211	CD4_TEM	chr20	chr20_63732828_G_A	chr20_63738996_C_T	Apolipoprotein A
ENSG00000125520	876	4.06482e-09	3.67761e-07	0.00206502	0.186019	0.811916	CD4_TEM	chr20	chr20_63738996_T_C	chr20_63738996_C_T	Apolipoprotein A
ENSG00000185651	566	1.98145e-23	3.7701e-20	3.92759e-05	0.0738039	0.926157	CD4_TEM	chr22	chr22_21563190_C_T	chr22_21566528_C_G	Apolipoprotein A
ENSG00000184381	831	1.88437e-18	3.33771e-10	6.93044e-10	0.121878	0.878122	CD4_TEM	chr22	chr22_38207179_C_G	chr22_38176519_C_G	Apolipoprotein A
ENSG00000100201	476	5.36302e-15	0.000198531	1.90058e-12	0.069426	0.930375	CD4_TEM	chr22	chr22_38586316_T_C	chr22_38578149_A_C	Apolipoprotein A
ENSG00000100242	733	2.89782e-05	0.000210662	0.023264	0.168314	0.808182	CD4_TEM	chr22	chr22_38703597_T_C	chr22_38669167_A_G	Apolipoprotein A
ENSG00000158828	933	5.29625e-10	3.76108e-09	0.00192315	0.0126716	0.985405	CD8_Naive	chr1	chr1_20589951_G_A	chr1_20590615_A_G	Apolipoprotein A
ENSG00000291129	598	2.33792e-54	4.82689e-42	3.06913e-14	0.0624278	0.937572	CD8_Naive	chr1	chr1_39536684_A_C	chr1_39552837_C_T	Apolipoprotein A
ENSG00000031698	655	8.13557e-56	7.63251e-56	0.0314757	0.0285895	0.939935	CD8_Naive	chr1	chr1_109274968_G_T	chr1_109274968_G_T	Apolipoprotein A
ENSG00000291158	98	0.000484302	0.0134101	0.00568031	0.156461	0.823964	CD8_Naive	chr1	chr1_149803816_A_G	chr1_149803816_A_G	Apolipoprotein A
ENSG00000264522	419	2.27629e-07	2.09654e-05	0.00104282	0.0951431	0.903793	CD8_Naive	chr1	chr1_149897345_C_T	chr1_149900352_C_G	Apolipoprotein A
ENSG00000035115	696	3.29543e-193	0.000515047	6.34333e-191	0.0982394	0.901246	CD8_Naive	chr2	chr2_264019_C_A	chr2_242793_C_G	Apolipoprotein A
ENSG00000223522	515	0.000791397	0.000460911	0.0991576	0.0569069	0.842683	CD8_Naive	chr2	chr2_28304692_C_T	chr2_28294994_A_G	Apolipoprotein A
ENSG00000206560	898	1.79505e-07	1.66817e-06	0.0141197	0.130361	0.855518	CD8_Naive	chr3	chr3_15697697_T_C	chr3_15661134_C_T	Apolipoprotein A
ENSG00000287042	1665	2.52796e-21	1.84501e-06	6.47045e-17	0.046433	0.953565	CD8_Naive	chr3	chr3_15786757_C_T	chr3_15804504_C_T	Apolipoprotein A
ENSG00000004534	587	3.37118e-21	1.62224e-14	1.47497e-08	0.0700467	0.929953	CD8_Naive	chr3	chr3_49958085_T_C	chr3_49984651_A_G	Apolipoprotein A
ENSG00000177311	806	1.38431e-24	0.000421068	4.31239e-22	0.130301	0.869278	CD8_Naive	chr3	chr3_141375927_C_A	chr3_141431341_A_T	Apolipoprotein A
ENSG00000145214	894	3.53662e-42	0.0195946	2.78065e-41	0.153235	0.827171	CD8_Naive	chr4	chr4_966925_G_A	chr4_957391_A_G	Apolipoprotein A
ENSG00000127415	864	2.39076e-08	0.00945817	1.87911e-07	0.073423	0.917119	CD8_Naive	chr4	chr4_957391_G_A	chr4_957391_A_G	Apolipoprotein A
ENSG00000078140	829	2.41868e-06	0.000225575	0.00111322	0.102928	0.895731	CD8_Naive	chr4	chr4_39698553_C_T	chr4_39695146_C_T	Apolipoprotein A
ENSG00000169228	413	7.32075e-05	0.000640031	0.00571976	0.0490616	0.944505	CD8_Naive	chr5	chr5_177306115_A_G	chr5_177204786_G_T	Apolipoprotein A
ENSG00000213347	433	0.000491263	0.000475935	0.0383828	0.0362608	0.924389	CD8_Naive	chr5	chr5_177202295_A_G	chr5_177204786_G_T	Apolipoprotein A
ENSG00000197279	647	1.7831e-09	6.03532e-10	0.124052	0.0411536	0.834794	CD8_Naive	chr6	chr6_28098023_T_C	chr6_28098023_C_T	Apolipoprotein A
ENSG00000204410	584	1.47437e-14	9.95496e-14	0.00648142	0.0428118	0.950707	CD8_Naive	chr6	chr6_31759697_A_G	chr6_31736517_G_T	Apolipoprotein A
ENSG00000124587	623	7.51532e-86	1.88494e-21	1.84973e-66	0.0454392	0.954561	CD8_Naive	chr6	chr6_42953823_A_G	chr6_42947283_A_G	Apolipoprotein A
ENSG00000235106	976	2.17943e-05	0.000154612	0.00635324	0.0441215	0.949349	CD8_Naive	chr9	chr9_134009036_G_A	chr9_134009036_A_G	Apolipoprotein A
ENSG00000165476	830	0.000116891	0.00106426	0.019326	0.175153	0.80434	CD8_Naive	chr10	chr10_63527304_A_G	chr10_63431885_G_T	Apolipoprotein A
ENSG00000110628	761	7.10265e-51	3.39013e-12	1.01688e-41	0.00385748	0.996143	CD8_Naive	chr11	chr11_2921363_G_A	chr11_2919262_C_T	Apolipoprotein A
ENSG00000172543	471	7.85744e-234	2.80021e-05	1.40195e-230	0.0490115	0.950961	CD8_Naive	chr11	chr11_65879789_A_G	chr11_65799248_G_T	Apolipoprotein A
ENSG00000172500	476	1.53801e-08	6.72558e-05	2.74414e-05	0.119118	0.880787	CD8_Naive	chr11	chr11_65878360_G_C	chr11_65799248_G_T	Apolipoprotein A
ENSG00000172725	294	3.82129e-115	0.000774719	2.559e-113	0.0509323	0.948293	CD8_Naive	chr11	chr11_67438507_G_A	chr11_67456449_C_G	Apolipoprotein A
ENSG00000197345	631	5.11567e-53	2.98111e-07	2.88869e-47	0.167504	0.832496	CD8_Naive	chr11	chr11_68911250_G_T	chr11_68929868_C_T	Apolipoprotein A
ENSG00000132740	706	2.0828e-51	1.41235e-07	1.17614e-45	0.0788335	0.921166	CD8_Naive	chr11	chr11_68938036_G_T	chr11_68929868_C_T	Apolipoprotein A
ENSG00000285842	1303	4.04802e-32	3.43655e-07	1.04288e-27	0.00786137	0.992138	CD8_Naive	chr11	chr11_95587644_T_C	chr11_95587644_C_T	Apolipoprotein A
ENSG00000235910	743	5.95573e-229	8.38049e-227	8.40193e-06	0.000182453	0.999809	CD8_Naive	chr11	chr11_116840252_A_G	chr11_116840252_A_G	Apolipoprotein A
ENSG00000256269	492	1.40016e-11	2.43284e-09	0.000205982	0.0348254	0.964969	CD8_Naive	chr11	chr11_119081463_A_G	chr11_119086678_A_T	Apolipoprotein A
ENSG00000139625	363	2.98723e-19	0.000485241	2.91839e-17	0.0464529	0.953062	CD8_Naive	chr12	chr12_53478601_T_G	chr12_53530575_A_T	Apolipoprotein A
ENSG00000179912	535	1.53247e-25	6.0096e-25	0.0136315	0.0525221	0.933846	CD8_Naive	chr12	chr12_57445390_G_T	chr12_57445390_G_T	Apolipoprotein A
ENSG00000158113	588	0.00527905	0.00084294	0.136156	0.0209041	0.836817	CD8_Naive	chr12	chr12_122146934_C_T	chr12_122146934_C_T	Apolipoprotein A
ENSG00000185989	1243	0.00188752	0.00600073	0.0297439	0.0937049	0.868663	CD8_Naive	chr13	chr13_114020974_C_T	chr13_114020974_C_T	Apolipoprotein A
ENSG00000176473	733	1.66241e-05	0.000314916	0.00785433	0.147944	0.843871	CD8_Naive	chr14	chr14_100359333_C_T	chr14_100328481_C_T	Apolipoprotein A
ENSG00000259250	547	3.36846e-52	4.01115e-41	3.78617e-13	0.0441296	0.95587	CD8_Naive	chr15	chr15_58499217_G_T	chr15_58499217_G_T	Apolipoprotein A
ENSG00000137845	902	3.6528e-148	8.89677e-43	4.10576e-109	2.66148e-10	1	CD8_Naive	chr15	chr15_58499217_G_T	chr15_58499217_G_T	Apolipoprotein A
ENSG00000179361	407	2.85611e-11	0.00210448	2.15147e-09	0.157687	0.840208	CD8_Naive	chr15	chr15_74510614_T_C	chr15_74490015_A_G	Apolipoprotein A
ENSG00000140497	454	1.54389e-07	6.88229e-05	0.000367316	0.162904	0.83666	CD8_Naive	chr15	chr15_74941915_T_C	chr15_74946322_A_G	Apolipoprotein A
ENSG00000178802	400	3.70544e-08	7.24303e-05	8.82689e-05	0.171711	0.828128	CD8_Naive	chr15	chr15_74941915_T_C	chr15_74946322_A_G	Apolipoprotein A
ENSG00000169592	304	9.04842e-11	6.93532e-05	9.96455e-08	0.0754506	0.92448	CD8_Naive	chr16	chr16_30006574_T_C	chr16_29983601_C_T	Apolipoprotein A
ENSG00000072736	595	8.42887e-52	4.19392e-46	3.57625e-07	0.177119	0.82288	CD8_Naive	chr16	chr16_67998695_G_A	chr16_67998695_A_G	Apolipoprotein A
ENSG00000260891	376	3.95539e-47	4.22694e-45	0.000573165	0.0603124	0.939114	CD8_Naive	chr16	chr16_68146339_A_G	chr16_68146339_A_G	Apolipoprotein A
ENSG00000102908	864	0.00135051	0.00195767	0.0375919	0.0535869	0.905513	CD8_Naive	chr16	chr16_69504336_A_T	chr16_69504336_A_T	Apolipoprotein A
ENSG00000262810	601	6.59628e-06	7.64204e-06	0.031408	0.0354543	0.933123	CD8_Naive	chr17	chr17_2092317_G_C	chr17_2075190_C_T	Apolipoprotein A
ENSG00000109084	330	1.52845e-24	1.12835e-16	3.0924e-10	0.021851	0.978149	CD8_Naive	chr17	chr17_28368811_A_G	chr17_28368811_A_G	Apolipoprotein A
ENSG00000244045	338	1.71795e-16	2.32374e-16	0.034758	0.0460954	0.919147	CD8_Naive	chr17	chr17_28368811_A_G	chr17_28368811_A_G	Apolipoprotein A
ENSG00000126861	302	6.76075e-10	1.10212e-05	2.91562e-06	0.046576	0.95341	CD8_Naive	chr17	chr17_31395982_C_G	chr17_31395982_C_G	Apolipoprotein A
ENSG00000101460	289	4.71549e-09	1.39737e-08	0.0256468	0.0751019	0.899251	CD8_Naive	chr20	chr20_34568938_G_A	chr20_34599326_A_G	Apolipoprotein A
ENSG00000182463	2087	5.00254e-34	4.46701e-05	6.43259e-33	5.39132e-05	0.999901	CD8_Naive	chr20	chr20_52972308_T_C	chr20_52972308_C_T	Apolipoprotein A
ENSG00000125520	876	4.17135e-09	5.38758e-08	0.00211914	0.0263987	0.971482	CD8_Naive	chr20	chr20_63732517_G_A	chr20_63738996_C_T	Apolipoprotein A
ENSG00000182871	1305	2.82722e-93	2.089e-06	2.35199e-88	0.173068	0.826929	CD8_Naive	chr21	chr21_45485127_C_T	chr21_45487373_C_T	Apolipoprotein A
ENSG00000185651	566	4.57872e-21	2.45909e-20	0.00907583	0.0478004	0.943124	CD8_Naive	chr22	chr22_21566528_G_C	chr22_21566528_C_G	Apolipoprotein A
ENSG00000184381	831	2.62575e-18	5.21566e-10	9.65712e-10	0.191016	0.808984	CD8_Naive	chr22	chr22_38173646_G_C	chr22_38176519_C_G	Apolipoprotein A
ENSG00000100201	476	4.13489e-12	0.000485082	1.46535e-09	0.171078	0.828437	CD8_Naive	chr22	chr22_38478391_C_T	chr22_38578149_A_C	Apolipoprotein A
ENSG00000100242	733	1.16364e-05	0.000197869	0.00934187	0.158019	0.83243	CD8_Naive	chr22	chr22_38679429_C_G	chr22_38669167_A_G	Apolipoprotein A
ENSG00000225450	578	7.25069e-08	0.000177353	5.72459e-05	0.139164	0.860602	CD8_Naive	chr22	chr22_38676681_C_T	chr22_38669167_A_G	Apolipoprotein A
ENSG00000149485	492	1.01669e-44	1.19289e-43	0.00605751	0.0701496	0.923793	CD8_Proliferating	chr11	chr11_61825533_A_G	chr11_61839211_A_G	Apolipoprotein A
ENSG00000172543	471	2.51337e-22	3.60534e-05	4.48445e-19	0.0633912	0.936573	CD8_Proliferating	chr11	chr11_65895768_T_C	chr11_65799248_G_T	Apolipoprotein A
ENSG00000172725	294	3.9517e-05	0.00058394	0.00264634	0.0381461	0.958584	CD8_Proliferating	chr11	chr11_67429073_C_G	chr11_67456449_C_G	Apolipoprotein A
ENSG00000259659	236	2.27087e-10	2.56612e-11	0.131962	0.0140578	0.853981	CD8_Proliferating	chr15	chr15_44655236_T_C	chr15_44655236_C_T	Apolipoprotein A
ENSG00000172057	644	5.44609e-17	2.27971e-12	1.65098e-06	0.0681774	0.931821	CD8_Proliferating	chr17	chr17_39882136_A_T	chr17_39874777_A_G	Apolipoprotein A
ENSG00000158828	933	1.18658e-09	5.56075e-09	0.00430866	0.0192154	0.976476	CD8_TCM	chr1	chr1_20589587_C_G	chr1_20590615_A_G	Apolipoprotein A
ENSG00000175707	347	6.51853e-18	3.42083e-16	0.00204714	0.106539	0.891414	CD8_TCM	chr1	chr1_26859658_A_G	chr1_26851434_A_T	Apolipoprotein A
ENSG00000117280	597	8.39729e-08	0.000128994	5.44304e-05	0.0826955	0.917121	CD8_TCM	chr1	chr1_205766763_G_A	chr1_205766763_A_G	Apolipoprotein A
ENSG00000035115	696	1.92556e-155	0.000532655	3.70648e-153	0.101632	0.897835	CD8_TCM	chr2	chr2_274672_C_G	chr2_242793_C_G	Apolipoprotein A
ENSG00000076003	391	4.91175e-10	6.3905e-10	0.0635794	0.0818664	0.854554	CD8_TCM	chr2	chr2_135950412_T_C	chr2_135950412_C_T	Apolipoprotein A
ENSG00000132155	887	1.67654e-07	2.94247e-05	0.000152663	0.0258197	0.973998	CD8_TCM	chr3	chr3_12576497_G_A	chr3_12576497_A_G	Apolipoprotein A
ENSG00000287042	1665	1.46613e-13	3.03709e-06	3.75265e-09	0.0769703	0.923027	CD8_TCM	chr3	chr3_15857670_C_T	chr3_15804504_C_T	Apolipoprotein A
ENSG00000004534	587	2.97245e-20	2.45891e-14	1.30052e-07	0.10669	0.89331	CD8_TCM	chr3	chr3_49984651_G_A	chr3_49984651_A_G	Apolipoprotein A
ENSG00000177311	806	5.00344e-14	0.00047162	1.55866e-11	0.146065	0.853463	CD8_TCM	chr3	chr3_141375927_C_A	chr3_141431341_A_T	Apolipoprotein A
ENSG00000145214	894	1.352e-34	0.00230892	1.06301e-33	0.0171732	0.980518	CD8_TCM	chr4	chr4_976324_A_G	chr4_957391_A_G	Apolipoprotein A
ENSG00000164574	1448	1.00454e-18	3.5328e-07	4.23632e-14	0.0139444	0.986055	CD8_TCM	chr5	chr5_154093903_G_A	chr5_154100705_C_G	Apolipoprotein A
ENSG00000197279	647	1.98082e-09	5.46403e-10	0.137808	0.0371889	0.825003	CD8_TCM	chr6	chr6_28112999_T_C	chr6_28098023_C_T	Apolipoprotein A
ENSG00000213722	536	8.70382e-15	1.0634e-13	0.00374756	0.0448347	0.951418	CD8_TCM	chr6	chr6_31736517_G_T	chr6_31736517_G_T	Apolipoprotein A
ENSG00000204410	584	2.39146e-13	1.06593e-13	0.10513	0.0460099	0.848861	CD8_TCM	chr6	chr6_31709614_G_A	chr6_31736517_G_T	Apolipoprotein A
ENSG00000112624	727	1.36641e-21	2.97224e-21	0.0272418	0.0583423	0.914416	CD8_TCM	chr6	chr6_42947283_G_A	chr6_42947283_A_G	Apolipoprotein A
ENSG00000287825	570	7.7642e-24	1.905e-21	0.000191099	0.0459336	0.953875	CD8_TCM	chr6	chr6_42973072_T_C	chr6_42947283_A_G	Apolipoprotein A
ENSG00000124587	623	9.32928e-75	2.00936e-21	2.2962e-55	0.0485044	0.951496	CD8_TCM	chr6	chr6_42953823_A_G	chr6_42947283_A_G	Apolipoprotein A
ENSG00000146540	1651	1.07258e-15	3.73034e-14	0.00317554	0.109761	0.887064	CD8_TCM	chr7	chr7_1012028_T_C	chr7_1012028_C_T	Apolipoprotein A
ENSG00000110628	761	4.60991e-38	3.21795e-12	6.59998e-29	0.00361072	0.996389	CD8_TCM	chr11	chr11_2921363_G_A	chr11_2919262_C_T	Apolipoprotein A
ENSG00000213445	435	3.21393e-06	3.49679e-06	0.0183279	0.0189783	0.962687	CD8_TCM	chr11	chr11_65638129_G_T	chr11_65638129_G_T	Apolipoprotein A
ENSG00000172543	471	9.75747e-207	2.81286e-05	1.74096e-203	0.0492374	0.950734	CD8_TCM	chr11	chr11_65879789_A_G	chr11_65799248_G_T	Apolipoprotein A
ENSG00000172725	294	3.02376e-81	0.000717519	2.02492e-79	0.0470979	0.952185	CD8_TCM	chr11	chr11_67438507_G_A	chr11_67456449_C_G	Apolipoprotein A
ENSG00000197345	631	1.1569e-51	2.90603e-07	6.53272e-46	0.16326	0.83674	CD8_TCM	chr11	chr11_68911166_C_T	chr11_68929868_C_T	Apolipoprotein A
ENSG00000132740	706	5.80919e-52	1.9359e-07	3.28041e-46	0.108427	0.891572	CD8_TCM	chr11	chr11_68938036_G_T	chr11_68929868_C_T	Apolipoprotein A
ENSG00000285842	1303	4.27845e-32	5.75409e-07	1.10225e-27	0.013838	0.986161	CD8_TCM	chr11	chr11_95587644_T_C	chr11_95587644_C_T	Apolipoprotein A
ENSG00000235910	743	2.22796e-229	7.48216e-226	3.14305e-06	0.00956488	0.990432	CD8_TCM	chr11	chr11_116840252_A_G	chr11_116840252_A_G	Apolipoprotein A
ENSG00000154127	1250	1.07906e-24	2.89032e-11	3.05568e-15	0.0809289	0.919071	CD8_TCM	chr11	chr11_122646455_T_C	chr11_122643573_A_C	Apolipoprotein A
ENSG00000285909	1046	3.16468e-12	7.07766e-11	0.000935845	0.0199506	0.979114	CD8_TCM	chr11	chr11_122651359_T_C	chr11_122651359_C_T	Apolipoprotein A
ENSG00000139625	363	8.93261e-16	0.000782537	8.72676e-14	0.0755267	0.923691	CD8_TCM	chr12	chr12_53478601_T_G	chr12_53530575_A_T	Apolipoprotein A
ENSG00000204842	357	2.29089e-08	5.44928e-09	0.0554631	0.0122606	0.932276	CD8_TCM	chr12	chr12_111446804_T_C	chr12_111446804_C_T	Apolipoprotein A
ENSG00000284959	1176	2.52136e-11	3.27163e-07	2.86675e-06	0.0362341	0.963763	CD8_TCM	chr14	chr14_81169544_C_T	chr14_81170730_A_G	Apolipoprotein A
ENSG00000176473	733	8.70899e-06	0.000159804	0.00411471	0.0745809	0.921136	CD8_TCM	chr14	chr14_100330064_C_T	chr14_100328481_C_T	Apolipoprotein A
ENSG00000259250	547	3.06749e-45	1.835e-42	3.44787e-06	0.00106362	0.998933	CD8_TCM	chr15	chr15_58499217_G_T	chr15_58499217_G_T	Apolipoprotein A
ENSG00000137845	902	2.77542e-103	8.93951e-43	3.11958e-64	4.80967e-06	0.999995	CD8_TCM	chr15	chr15_58499217_G_T	chr15_58499217_G_T	Apolipoprotein A
ENSG00000179361	407	5.39032e-07	0.000803239	4.06046e-05	0.0595674	0.939588	CD8_TCM	chr15	chr15_74538844_G_A	chr15_74490015_A_G	Apolipoprotein A
ENSG00000140497	454	1.80194e-05	3.92588e-05	0.0428711	0.0925383	0.864533	CD8_TCM	chr15	chr15_74941915_T_C	chr15_74946322_A_G	Apolipoprotein A
ENSG00000102882	244	4.29102e-06	0.000351367	0.000201988	0.0155558	0.983887	CD8_TCM	chr16	chr16_30015427_C_T	chr16_30016373_A_G	Apolipoprotein A
ENSG00000289618	266	1.17526e-48	3.22945e-47	0.00477607	0.130375	0.864849	CD8_TCM	chr16	chr16_67951803_C_T	chr16_67913255_C_T	Apolipoprotein A
ENSG00000072736	595	5.63746e-49	4.28134e-46	0.00023919	0.180832	0.818928	CD8_TCM	chr16	chr16_67998695_G_A	chr16_67998695_A_G	Apolipoprotein A
ENSG00000260891	376	3.22693e-45	7.04773e-45	0.0467607	0.101275	0.851964	CD8_TCM	chr16	chr16_68146339_A_G	chr16_68146339_A_G	Apolipoprotein A
ENSG00000109084	330	8.41444e-23	5.80306e-17	1.70244e-08	0.0107517	0.989248	CD8_TCM	chr17	chr17_28366237_C_T	chr17_28368811_A_G	Apolipoprotein A
ENSG00000126861	302	5.9602e-08	9.6847e-06	0.000257037	0.0408069	0.958926	CD8_TCM	chr17	chr17_31395982_C_G	chr17_31395982_C_G	Apolipoprotein A
ENSG00000126860	298	1.59328e-30	1.29829e-05	8.28061e-27	0.0665415	0.933446	CD8_TCM	chr17	chr17_31395982_C_G	chr17_31395982_C_G	Apolipoprotein A
ENSG00000073605	657	1.20456e-43	1.838e-12	3.93875e-33	0.0591596	0.94084	CD8_TCM	chr17	chr17_39864166_T_C	chr17_39820216_C_T	Apolipoprotein A
ENSG00000172057	644	1.11026e-76	1.45373e-12	3.36574e-66	0.0431128	0.956887	CD8_TCM	chr17	chr17_39874777_G_A	chr17_39874777_A_G	Apolipoprotein A
ENSG00000236388	263	2.11157e-21	2.80408e-08	6.76265e-15	0.0888943	0.911106	CD8_TCM	chr20	chr20_34516787_G_C	chr20_34507288_G_T	Apolipoprotein A
ENSG00000286803	449	8.34164e-09	3.26608e-08	0.0181725	0.070241	0.911586	CD8_TCM	chr20	chr20_34695640_G_T	chr20_34845826_A_G	Apolipoprotein A
ENSG00000100991	757	1.1122e-11	1.20778e-09	0.00127545	0.137645	0.861079	CD8_TCM	chr20	chr20_35174034_C_G	chr20_35174034_C_G	Apolipoprotein A
ENSG00000182463	2087	1.60644e-10	5.04026e-05	2.06566e-09	0.000127666	0.999822	CD8_TCM	chr20	chr20_52972308_T_C	chr20_52972308_C_T	Apolipoprotein A
ENSG00000203896	872	1.22921e-26	3.36645e-08	6.24466e-21	0.0161184	0.983882	CD8_TCM	chr20	chr20_63738996_T_C	chr20_63738996_C_T	Apolipoprotein A
ENSG00000173638	1019	5.9079e-10	1.78323e-06	5.66336e-05	0.170112	0.82983	CD8_TCM	chr21	chr21_45479536_C_T	chr21_45487373_C_T	Apolipoprotein A
ENSG00000185651	566	8.02034e-23	5.44999e-20	0.000158977	0.107136	0.892705	CD8_TCM	chr22	chr22_21568167_C_G	chr22_21566528_C_G	Apolipoprotein A
ENSG00000100242	733	4.30896e-05	0.000190847	0.0345928	0.152402	0.812772	CD8_TCM	chr22	chr22_38669167_A_G	chr22_38669167_A_G	Apolipoprotein A
ENSG00000225450	578	4.48536e-09	0.000168915	3.5413e-06	0.132495	0.867332	CD8_TCM	chr22	chr22_38676093_C_G	chr22_38669167_A_G	Apolipoprotein A
ENSG00000117713	392	6.1231e-23	1.15887e-17	5.22252e-07	0.0979407	0.902059	CD8_TEM	chr1	chr1_26765831_T_C	chr1_26765831_C_T	Apolipoprotein A
ENSG00000116641	768	3.46823e-95	7.72379e-62	2.71471e-35	0.0595196	0.94048	CD8_TEM	chr1	chr1_62688282_C_T	chr1_62688282_C_T	Apolipoprotein A
ENSG00000115677	764	3.27699e-07	3.16527e-06	0.0050015	0.0473622	0.947633	CD8_TEM	chr2	chr2_241298487_C_T	chr2_241298487_C_T	Apolipoprotein A
ENSG00000075975	758	3.13277e-06	6.18389e-05	0.00282843	0.0548892	0.942217	CD8_TEM	chr3	chr3_12548442_C_T	chr3_12576497_A_G	Apolipoprotein A
ENSG00000287042	1665	2.01663e-21	2.42375e-06	5.16168e-17	0.0612585	0.938739	CD8_TEM	chr3	chr3_15858922_A_C	chr3_15804504_C_T	Apolipoprotein A
ENSG00000004534	587	4.13075e-34	1.63763e-14	1.8073e-21	0.0707209	0.929279	CD8_TEM	chr3	chr3_50015296_C_G	chr3_49984651_A_G	Apolipoprotein A
ENSG00000127419	881	3.37263e-06	0.00409782	2.6521e-05	0.031259	0.964613	CD8_TEM	chr4	chr4_971932_A_G	chr4_957391_A_G	Apolipoprotein A
ENSG00000168152	485	2.34644e-05	0.000703315	0.00276203	0.0818737	0.914638	CD8_TEM	chr4	chr4_82900171_A_G	chr4_83017569_A_T	Apolipoprotein A
ENSG00000138778	676	0.000338309	0.00154659	0.0293854	0.133501	0.835229	CD8_TEM	chr4	chr4_103113441_A_G	chr4_103019918_C_T	Apolipoprotein A
ENSG00000064651	514	3.36657e-11	1.17909e-11	0.0320901	0.0102814	0.957628	CD8_TEM	chr5	chr5_128070567_G_T	chr5_128014857_C_T	Apolipoprotein A
ENSG00000055147	728	6.93193e-11	3.68447e-08	0.000207577	0.109441	0.890351	CD8_TEM	chr5	chr5_153983774_G_A	chr5_153995332_A_G	Apolipoprotein A
ENSG00000037749	1241	1.01639e-09	4.47994e-08	0.00304314	0.133268	0.863689	CD8_TEM	chr5	chr5_153993785_C_G	chr5_153995332_A_G	Apolipoprotein A
ENSG00000187626	561	7.27971e-11	6.09175e-10	0.00567326	0.0465267	0.9478	CD8_TEM	chr6	chr6_28151277_T_C	chr6_28338894_C_T	Apolipoprotein A
ENSG00000213722	536	3.03351e-38	8.93854e-14	1.30612e-26	0.0375237	0.962476	CD8_TEM	chr6	chr6_31736517_G_T	chr6_31736517_G_T	Apolipoprotein A
ENSG00000213719	563	8.90776e-17	9.56858e-14	4.02387e-05	0.0422662	0.957694	CD8_TEM	chr6	chr6_31736517_G_T	chr6_31736517_G_T	Apolipoprotein A
ENSG00000137161	591	5.73611e-30	3.03548e-21	1.41182e-10	0.0737856	0.926214	CD8_TEM	chr6	chr6_42947283_G_A	chr6_42947283_A_G	Apolipoprotein A
ENSG00000124587	623	4.07686e-118	2.07073e-21	1.00343e-98	0.0500166	0.949983	CD8_TEM	chr6	chr6_42956303_C_T	chr6_42947283_A_G	Apolipoprotein A
ENSG00000148572	632	5.28984e-05	0.00106039	0.00162646	0.031638	0.965622	CD8_TEM	chr10	chr10_63229171_A_T	chr10_63229171_A_T	Apolipoprotein A
ENSG00000119927	712	1.00941e-42	7.15125e-43	0.067493	0.0469302	0.885577	CD8_TEM	chr10	chr10_112177097_C_T	chr10_112177097_C_T	Apolipoprotein A
ENSG00000110628	761	2.00829e-73	3.45149e-12	2.87525e-64	0.00394542	0.996055	CD8_TEM	chr11	chr11_2921363_G_A	chr11_2919262_C_T	Apolipoprotein A
ENSG00000025434	504	2.16066e-38	1.02946e-37	0.0251142	0.118802	0.856084	CD8_TEM	chr11	chr11_47338861_T_C	chr11_47333236_C_T	Apolipoprotein A
ENSG00000173442	370	2.71902e-07	5.57285e-06	0.00151628	0.0301091	0.968369	CD8_TEM	chr11	chr11_65586435_A_G	chr11_65638129_G_T	Apolipoprotein A
ENSG00000213445	435	1.16936e-05	3.54884e-06	0.0666846	0.0193238	0.913976	CD8_TEM	chr11	chr11_65638129_G_T	chr11_65638129_G_T	Apolipoprotein A
ENSG00000172543	471	4.17586e-220	2.9966e-05	7.45072e-217	0.052519	0.947451	CD8_TEM	chr11	chr11_65879789_A_G	chr11_65799248_G_T	Apolipoprotein A
ENSG00000172500	476	1.90327e-40	2.8514e-05	3.39585e-37	0.0499252	0.950046	CD8_TEM	chr11	chr11_65877883_A_G	chr11_65799248_G_T	Apolipoprotein A
ENSG00000175592	490	1.34649e-06	5.16173e-05	0.00240241	0.0911891	0.906356	CD8_TEM	chr11	chr11_65857720_G_A	chr11_65799248_G_T	Apolipoprotein A
ENSG00000172725	294	4.83885e-222	0.000750066	3.24043e-220	0.0492797	0.94997	CD8_TEM	chr11	chr11_67438507_G_A	chr11_67456449_C_G	Apolipoprotein A
ENSG00000132740	706	1.14745e-95	9.20489e-08	6.47955e-90	0.0510304	0.948969	CD8_TEM	chr11	chr11_68954693_C_T	chr11_68929868_C_T	Apolipoprotein A
ENSG00000235910	743	7.48208e-244	7.25231e-227	1.05552e-20	2.31292e-05	0.999977	CD8_TEM	chr11	chr11_116840252_A_G	chr11_116840252_A_G	Apolipoprotein A
ENSG00000095139	513	1.73809e-07	2.7502e-06	0.00901502	0.141796	0.849186	CD8_TEM	chr11	chr11_118576441_A_C	chr11_118545538_C_T	Apolipoprotein A
ENSG00000256269	492	2.53007e-16	2.30232e-09	3.72208e-09	0.0329031	0.967097	CD8_TEM	chr11	chr11_119081661_A_G	chr11_119086678_A_T	Apolipoprotein A
ENSG00000154127	1250	6.79717e-23	4.11469e-11	1.92482e-13	0.115635	0.884365	CD8_TEM	chr11	chr11_122650313_T_C	chr11_122643573_A_C	Apolipoprotein A
ENSG00000285909	1046	2.51653e-11	1.14561e-10	0.00744176	0.0329178	0.95964	CD8_TEM	chr11	chr11_122651359_T_C	chr11_122651359_C_T	Apolipoprotein A
ENSG00000139625	363	3.45314e-35	0.000480518	3.37356e-33	0.0459909	0.953529	CD8_TEM	chr12	chr12_53478601_T_G	chr12_53530575_A_T	Apolipoprotein A
ENSG00000179912	535	1.45226e-26	9.02167e-25	0.0012918	0.0793293	0.919379	CD8_TEM	chr12	chr12_57445390_G_T	chr12_57445390_G_T	Apolipoprotein A
ENSG00000119596	539	3.8637e-07	1.92576e-06	0.0122623	0.0601908	0.927545	CD8_TEM	chr14	chr14_74794938_G_A	chr14_74792437_C_T	Apolipoprotein A
ENSG00000119689	436	2.90954e-09	3.24729e-06	7.64852e-05	0.0844483	0.915472	CD8_TEM	chr14	chr14_74794938_G_A	chr14_74792437_C_T	Apolipoprotein A
ENSG00000165409	1325	3.54405e-11	6.06334e-07	3.58443e-06	0.0603846	0.939611	CD8_TEM	chr14	chr14_81169544_C_T	chr14_81170730_A_G	Apolipoprotein A
ENSG00000284959	1176	3.17137e-24	1.9694e-07	3.60579e-19	0.0214131	0.978587	CD8_TEM	chr14	chr14_81169544_C_T	chr14_81170730_A_G	Apolipoprotein A
ENSG00000176473	733	4.28578e-19	3.93006e-05	2.02489e-16	0.0175859	0.982375	CD8_TEM	chr14	chr14_100359333_C_T	chr14_100328481_C_T	Apolipoprotein A
ENSG00000259250	547	3.44724e-49	7.84336e-41	3.87471e-10	0.087247	0.912753	CD8_TEM	chr15	chr15_58499217_G_T	chr15_58499217_G_T	Apolipoprotein A
ENSG00000137845	902	2.55359e-113	8.89677e-43	2.87025e-74	6.76557e-10	1	CD8_TEM	chr15	chr15_58499217_G_T	chr15_58499217_G_T	Apolipoprotein A
ENSG00000179361	407	1.38784e-12	0.000596519	1.04545e-10	0.0439796	0.955424	CD8_TEM	chr15	chr15_74441465_G_C	chr15_74490015_A_G	Apolipoprotein A
ENSG00000169592	304	4.99395e-13	0.000113954	5.49958e-10	0.124616	0.87527	CD8_TEM	chr16	chr16_29959514_C_T	chr16_29983601_C_T	Apolipoprotein A
ENSG00000072736	595	1.73562e-49	3.85835e-46	7.364e-05	0.162868	0.837059	CD8_TEM	chr16	chr16_67998695_G_A	chr16_67998695_A_G	Apolipoprotein A
ENSG00000260891	376	6.07113e-50	6.54691e-45	8.79753e-07	0.0939636	0.906036	CD8_TEM	chr16	chr16_68146339_A_G	chr16_68146339_A_G	Apolipoprotein A
ENSG00000263276	374	7.59858e-46	5.07098e-45	0.00819417	0.0537464	0.938059	CD8_TEM	chr16	chr16_68146339_A_G	chr16_68146339_A_G	Apolipoprotein A
ENSG00000262810	601	4.31118e-06	2.90696e-05	0.0205276	0.137572	0.841867	CD8_TEM	chr17	chr17_2056528_C_T	chr17_2075190_C_T	Apolipoprotein A
ENSG00000109084	330	3.46524e-25	8.29638e-17	7.01099e-11	0.0158013	0.984199	CD8_TEM	chr17	chr17_28317282_C_T	chr17_28368811_A_G	Apolipoprotein A
ENSG00000176390	773	2.92601e-06	6.13236e-05	0.0086009	0.179447	0.811888	CD8_TEM	chr17	chr17_30837005_C_A	chr17_30837005_A_C	Apolipoprotein A
ENSG00000196712	732	1.27963e-13	1.77303e-05	6.16605e-10	0.0845872	0.915395	CD8_TEM	chr17	chr17_31395982_C_G	chr17_31395982_C_G	Apolipoprotein A
ENSG00000126861	302	5.14766e-27	4.08951e-05	2.21996e-23	0.175538	0.824421	CD8_TEM	chr17	chr17_31383745_T_G	chr17_31395982_C_G	Apolipoprotein A
ENSG00000185862	294	4.62408e-07	2.91354e-05	0.00240296	0.150559	0.847009	CD8_TEM	chr17	chr17_31395982_C_G	chr17_31395982_C_G	Apolipoprotein A
ENSG00000141736	510	9.36845e-27	6.41964e-25	0.00157771	0.10722	0.891202	CD8_TEM	chr17	chr17_39673318_C_A	chr17_39653965_C_G	Apolipoprotein A
ENSG00000073605	657	3.14938e-194	1.16288e-12	1.02981e-183	0.0370617	0.962938	CD8_TEM	chr17	chr17_39864166_T_C	chr17_39820216_C_T	Apolipoprotein A
ENSG00000172057	644	3.00516e-232	1.51996e-12	9.11013e-222	0.0451226	0.954877	CD8_TEM	chr17	chr17_39895095_A_G	chr17_39874777_A_G	Apolipoprotein A
ENSG00000108788	379	6.56658e-11	1.2551e-08	9.91869e-05	0.0179761	0.981925	CD8_TEM	chr17	chr17_42629543_G_T	chr17_42629543_G_T	Apolipoprotein A
ENSG00000105329	577	1.25853e-08	0.00495783	3.01199e-07	0.117776	0.877265	CD8_TEM	chr19	chr19_41247877_A_G	chr19_41234990_C_T	Apolipoprotein A
ENSG00000142039	494	3.49962e-07	0.00416317	8.37527e-06	0.0987357	0.897092	CD8_TEM	chr19	chr19_41242848_T_C	chr19_41234990_C_T	Apolipoprotein A
ENSG00000101444	338	1.33284e-15	4.25598e-08	2.4389e-09	0.076955	0.923045	CD8_TEM	chr20	chr20_34338530_G_A	chr20_34372177_C_T	Apolipoprotein A
ENSG00000078747	499	4.88712e-146	2.33778e-08	3.42404e-139	0.162953	0.837047	CD8_TEM	chr20	chr20_34336065_G_A	chr20_34599326_A_G	Apolipoprotein A
ENSG00000236388	263	1.16031e-120	3.00801e-08	3.71608e-114	0.0954321	0.904568	CD8_TEM	chr20	chr20_34365538_C_G	chr20_34507288_G_T	Apolipoprotein A
ENSG00000125971	305	2.39132e-12	3.18161e-08	1.40243e-05	0.185776	0.81421	CD8_TEM	chr20	chr20_34508086_G_A	chr20_34599326_A_G	Apolipoprotein A
ENSG00000101460	289	2.07317e-12	6.89888e-09	1.12756e-05	0.0365586	0.96343	CD8_TEM	chr20	chr20_34601302_T_C	chr20_34599326_A_G	Apolipoprotein A
ENSG00000078804	332	2.35965e-08	1.82764e-08	0.0483292	0.0365178	0.915153	CD8_TEM	chr20	chr20_34632266_T_C	chr20_34632266_C_T	Apolipoprotein A
ENSG00000101000	589	1.87131e-20	8.59984e-11	1.98688e-12	0.00813909	0.991861	CD8_TEM	chr20	chr20_35174034_C_G	chr20_35174034_C_G	Apolipoprotein A
ENSG00000197114	955	2.05696e-07	1.35614e-07	0.104498	0.0680676	0.827434	CD8_TEM	chr20	chr20_63738996_T_C	chr20_63738996_C_T	Apolipoprotein A
ENSG00000203896	872	1.47144e-13	3.38553e-08	7.47523e-08	0.0162155	0.983784	CD8_TEM	chr20	chr20_63732506_C_T	chr20_63738996_C_T	Apolipoprotein A
ENSG00000182871	1305	2.38678e-86	2.18914e-06	1.98558e-81	0.181406	0.818592	CD8_TEM	chr21	chr21_45485127_C_T	chr21_45487373_C_T	Apolipoprotein A
ENSG00000185651	566	7.75332e-26	3.24089e-20	1.53685e-07	0.0633035	0.936696	CD8_TEM	chr22	chr22_21568167_C_G	chr22_21566528_C_G	Apolipoprotein A
ENSG00000184381	831	6.58875e-56	4.52005e-10	2.42325e-47	0.165407	0.834593	CD8_TEM	chr22	chr22_38206133_T_C	chr22_38176519_C_G	Apolipoprotein A
ENSG00000100221	544	1.73703e-13	0.000152097	1.98238e-10	0.172752	0.827096	CD8_TEM	chr22	chr22_38692759_C_T	chr22_38593641_C_T	Apolipoprotein A
ENSG00000100242	733	5.43127e-06	0.000213773	0.00436029	0.170795	0.824626	CD8_TEM	chr22	chr22_38734838_C_G	chr22_38669167_A_G	Apolipoprotein A
ENSG00000225450	578	3.9609e-17	0.000177547	3.12723e-14	0.139317	0.860505	CD8_TEM	chr22	chr22_38705614_G_C	chr22_38669167_A_G	Apolipoprotein A
ENSG00000162607	425	1.40591e-65	4.41996e-61	3.20131e-06	0.0997444	0.900252	cDC1	chr1	chr1_62494430_A_G	chr1_62547463_A_G	Apolipoprotein A
ENSG00000164330	1460	2.80779e-06	0.000121317	0.000899334	0.0381814	0.960795	cDC1	chr5	chr5_158603474_G_A	chr5_158600567_C_G	Apolipoprotein A
ENSG00000169230	422	0.00110536	0.000566096	0.0801139	0.0401512	0.878064	cDC1	chr5	chr5_177204786_G_T	chr5_177204786_G_T	Apolipoprotein A
ENSG00000221988	918	9.23072e-13	2.1183e-12	0.0152834	0.0341224	0.950594	cDC1	chr6	chr6_32238466_C_T	chr6_32238466_C_T	Apolipoprotein A
ENSG00000155158	1346	1.17096e-56	1.66728e-55	0.000309491	0.00352004	0.99617	cDC1	chr9	chr9_15304784_C_A	chr9_15304784_A_C	Apolipoprotein A
ENSG00000197345	631	9.56862e-09	2.03785e-07	0.00540317	0.114192	0.880404	cDC1	chr11	chr11_68929868_T_C	chr11_68929868_C_T	Apolipoprotein A
ENSG00000256269	492	3.36945e-09	2.60615e-09	0.0495693	0.037427	0.913004	cDC1	chr11	chr11_119081463_A_G	chr11_119086678_A_T	Apolipoprotein A
ENSG00000258603	854	9.83581e-06	0.000135654	0.0069043	0.0943248	0.898625	cDC1	chr14	chr14_73716576_A_G	chr14_73709163_C_T	Apolipoprotein A
ENSG00000185022	698	2.54493e-11	2.31174e-10	0.0093599	0.084116	0.906524	cDC1	chr22	chr22_38176519_C_G	chr22_38176519_C_G	Apolipoprotein A
ENSG00000188290	715	3.43705e-10	2.54201e-05	4.57932e-07	0.0329012	0.967073	cDC2	chr1	chr1_1000830_C_A	chr1_989148_A_C	Apolipoprotein A
ENSG00000204160	326	5.29218e-24	1.13032e-17	2.84598e-08	0.0598453	0.940155	cDC2	chr1	chr1_26795661_C_G	chr1_26765831_C_T	Apolipoprotein A
ENSG00000014914	285	5.0289e-06	3.78735e-05	0.0223223	0.167303	0.810332	cDC2	chr1	chr1_149911259_G_T	chr1_149900352_C_G	Apolipoprotein A
ENSG00000162746	747	4.16257e-08	2.66015e-06	0.000628812	0.0392251	0.960143	cDC2	chr1	chr1_161642788_T_C	chr1_161644700_G_T	Apolipoprotein A
ENSG00000234072	316	1.04665e-22	4.81946e-21	0.00219382	0.10012	0.897686	cDC2	chr2	chr2_27375230_T_C	chr2_27375230_C_T	Apolipoprotein A
ENSG00000152291	722	3.49986e-06	6.49719e-06	0.0229562	0.0416808	0.935353	cDC2	chr2	chr2_85328154_G_A	chr2_85316099_C_T	Apolipoprotein A
ENSG00000144218	2021	1.97881e-26	0.000148145	3.71608e-24	0.0273435	0.972508	cDC2	chr2	chr2_100164777_C_A	chr2_100188666_C_T	Apolipoprotein A
ENSG00000144224	459	9.07548e-10	2.01284e-09	0.0587166	0.129415	0.811868	cDC2	chr2	chr2_135851076_G_A	chr2_135851076_A_G	Apolipoprotein A
ENSG00000238133	1193	5.41352e-06	8.88741e-05	0.00302071	0.048643	0.948242	cDC2	chr2	chr2_173205383_C_A	chr2_173205383_A_C	Apolipoprotein A
ENSG00000138439	544	5.982e-42	0.000215141	7.61154e-40	0.0264013	0.973384	cDC2	chr2	chr2_202630335_G_A	chr2_202628570_A_C	Apolipoprotein A
ENSG00000163596	578	1.11286e-16	0.000387566	4.08783e-15	0.01325	0.986362	cDC2	chr2	chr2_202683093_C_T	chr2_202706038_C_G	Apolipoprotein A
ENSG00000004534	587	2.25078e-18	1.82551e-14	9.84769e-06	0.0789493	0.921041	cDC2	chr3	chr3_49984651_G_A	chr3_49984651_A_G	Apolipoprotein A
ENSG00000163935	792	1.25621e-23	1.60311e-06	1.55864e-18	0.198105	0.801894	cDC2	chr3	chr3_53077688_T_C	chr3_52804638_C_T	Apolipoprotein A
ENSG00000177311	806	1.72753e-16	0.000471207	5.38156e-14	0.145936	0.853593	cDC2	chr3	chr3_141383991_G_A	chr3_141431341_A_T	Apolipoprotein A
ENSG00000145214	894	2.96931e-08	0.00347293	2.33461e-07	0.0263355	0.970191	cDC2	chr4	chr4_957391_G_A	chr4_957391_A_G	Apolipoprotein A
ENSG00000127415	864	0.0104535	0.0117991	0.0821632	0.0919357	0.803649	cDC2	chr4	chr4_957391_G_A	chr4_957391_A_G	Apolipoprotein A
ENSG00000157404	853	3.86906e-07	1.31095e-05	0.0007181	0.0233553	0.975913	cDC2	chr4	chr4_54643022_G_A	chr4_54643022_A_G	Apolipoprotein A
ENSG00000213719	563	1.16937e-14	1.01627e-13	0.00528234	0.0449577	0.94976	cDC2	chr6	chr6_31736517_G_T	chr6_31736517_G_T	Apolipoprotein A
ENSG00000213654	1078	2.66549e-12	4.97273e-12	0.0385873	0.071098	0.890315	cDC2	chr6	chr6_32238466_C_T	chr6_32238466_C_T	Apolipoprotein A
ENSG00000124587	623	7.25994e-43	1.2384e-21	1.78688e-23	0.02951	0.97049	cDC2	chr6	chr6_42947283_G_A	chr6_42947283_A_G	Apolipoprotein A
ENSG00000243317	872	4.94877e-14	5.29059e-05	6.56335e-12	0.00602277	0.993924	cDC2	chr7	chr7_135563004_C_T	chr7_135563004_C_T	Apolipoprotein A
ENSG00000155158	1346	4.65354e-137	3.4117e-56	1.22996e-84	1.16642e-05	0.999988	cDC2	chr9	chr9_15304784_C_A	chr9_15304784_A_C	Apolipoprotein A
ENSG00000043591	651	2.91233e-16	2.69645e-08	1.22167e-10	0.0103215	0.989678	cDC2	chr10	chr10_114026474_G_A	chr10_114026477_A_G	Apolipoprotein A
ENSG00000149187	513	9.17028e-38	7.27966e-37	0.00754553	0.0589654	0.933489	cDC2	chr11	chr11_47447239_C_T	chr11_47447239_C_T	Apolipoprotein A
ENSG00000213445	435	3.04943e-06	1.09512e-06	0.0173898	0.00526773	0.977338	cDC2	chr11	chr11_65638129_G_T	chr11_65638129_G_T	Apolipoprotein A
ENSG00000172543	471	3.09755e-53	3.11875e-05	5.52676e-50	0.0547007	0.945268	cDC2	chr11	chr11_65879086_C_A	chr11_65799248_G_T	Apolipoprotein A
ENSG00000175634	296	0.000764837	0.000646473	0.0512406	0.0424058	0.904942	cDC2	chr11	chr11_67478360_A_G	chr11_67456449_C_G	Apolipoprotein A
ENSG00000197345	631	1.3679e-45	3.00558e-07	7.72418e-40	0.168887	0.831113	cDC2	chr11	chr11_68911250_G_T	chr11_68929868_C_T	Apolipoprotein A
ENSG00000118137	664	3.75001e-227	7.21543e-225	0.000529026	0.100892	0.898579	cDC2	chr11	chr11_116840252_A_G	chr11_116840252_A_G	Apolipoprotein A
ENSG00000003056	631	9.08058e-11	1.88391e-06	9.76453e-07	0.0192773	0.98072	cDC2	chr12	chr12_8944927_A_G	chr12_8944927_A_G	Apolipoprotein A
ENSG00000139625	363	2.45853e-05	0.00123264	0.00240187	0.119547	0.876794	cDC2	chr12	chr12_53478601_T_G	chr12_53530575_A_T	Apolipoprotein A
ENSG00000182782	532	6.69452e-19	6.18679e-17	0.000481422	0.043535	0.955984	cDC2	chr12	chr12_122714863_G_A	chr12_122714863_A_G	Apolipoprotein A
ENSG00000119242	612	9.14605e-29	2.43462e-27	0.00382307	0.100873	0.895304	cDC2	chr12	chr12_123924955_G_A	chr12_123924955_A_G	Apolipoprotein A
ENSG00000179195	588	2.93158e-27	1.5024e-27	0.122541	0.0619853	0.815474	cDC2	chr12	chr12_123924955_G_A	chr12_123924955_A_G	Apolipoprotein A
ENSG00000198208	433	2.97694e-06	5.42927e-06	0.0441293	0.0796056	0.876257	cDC2	chr14	chr14_74910989_C_T	chr14_74823315_C_G	Apolipoprotein A
ENSG00000284959	1176	2.18977e-08	3.48104e-07	0.00248972	0.0386199	0.95889	cDC2	chr14	chr14_81169544_C_T	chr14_81170730_A_G	Apolipoprotein A
ENSG00000176473	733	1.18573e-11	3.66779e-05	5.6022e-09	0.0163455	0.983618	cDC2	chr14	chr14_100359333_C_T	chr14_100328481_C_T	Apolipoprotein A
ENSG00000137845	902	3.91716e-42	1.25005e-42	0.00440291	0.000409871	0.995187	cDC2	chr15	chr15_58499217_G_T	chr15_58499217_G_T	Apolipoprotein A
ENSG00000178802	400	2.74451e-05	4.15811e-05	0.0653781	0.0982157	0.836337	cDC2	chr15	chr15_74945544_T_C	chr15_74946322_A_G	Apolipoprotein A
ENSG00000102882	245	0.000101602	0.000954093	0.00478299	0.0439645	0.950197	cDC2	chr16	chr16_30016373_G_A	chr16_30016373_A_G	Apolipoprotein A
ENSG00000118557	703	8.77108e-05	4.97449e-05	0.070179	0.038911	0.890773	cDC2	chr16	chr16_72147654_C_T	chr16_72147654_C_T	Apolipoprotein A
ENSG00000109084	330	2.54099e-17	8.87443e-17	0.00514101	0.0169771	0.977882	cDC2	chr17	chr17_28368811_A_G	chr17_28368811_A_G	Apolipoprotein A
ENSG00000126861	302	3.08988e-07	1.48285e-05	0.00133253	0.0630133	0.935639	cDC2	chr17	chr17_31395982_C_G	chr17_31395982_C_G	Apolipoprotein A
ENSG00000126860	298	2.88531e-14	1.65046e-05	1.49956e-10	0.084863	0.91512	cDC2	chr17	chr17_31399585_C_T	chr17_31395982_C_G	Apolipoprotein A
ENSG00000236388	263	1.02722e-14	2.21875e-08	3.28984e-08	0.0701295	0.92987	cDC2	chr20	chr20_34456645_T_A	chr20_34507288_G_T	Apolipoprotein A
ENSG00000101000	589	4.99505e-10	4.73687e-10	0.0530354	0.0493966	0.897568	cDC2	chr20	chr20_35174034_C_G	chr20_35174034_C_G	Apolipoprotein A
ENSG00000126005	629	8.12261e-10	8.35245e-10	0.0825944	0.0840982	0.833307	cDC2	chr20	chr20_35150010_G_A	chr20_35174034_C_G	Apolipoprotein A
ENSG00000231208	859	1.16419e-07	9.77585e-08	0.0576637	0.0475259	0.89481	cDC2	chr20	chr20_63732506_C_T	chr20_63738996_C_T	Apolipoprotein A
ENSG00000182871	1305	3.98156e-19	2.03104e-06	3.3123e-14	0.168242	0.831756	cDC2	chr21	chr21_45479536_C_T	chr21_45487373_C_T	Apolipoprotein A
ENSG00000185651	566	7.01039e-23	2.43192e-20	0.000138958	0.0472523	0.952609	cDC2	chr22	chr22_21566528_G_C	chr22_21566528_C_G	Apolipoprotein A
ENSG00000184381	831	1.79153e-38	3.93056e-10	6.58901e-30	0.143704	0.856296	cDC2	chr22	chr22_38174920_C_G	chr22_38176519_C_G	Apolipoprotein A
ENSG00000185022	698	8.01912e-29	4.30766e-10	2.94932e-20	0.157587	0.842413	cDC2	chr22	chr22_38174920_C_G	chr22_38176519_C_G	Apolipoprotein A
ENSG00000116641	768	6.02415e-64	1.77154e-61	0.000471532	0.137806	0.861723	dnT	chr1	chr1_62681369_A_C	chr1_62688282_C_T	Apolipoprotein A
ENSG00000213366	664	1.05474e-14	3.57311e-13	0.00337571	0.113475	0.883149	dnT	chr1	chr1_109698559_G_A	chr1_109684419_G_T	Apolipoprotein A
ENSG00000163131	528	1.71016e-27	3.40928e-27	0.0108916	0.0207446	0.968364	dnT	chr1	chr1_150752925_C_A	chr1_150752925_A_C	Apolipoprotein A
ENSG00000035115	696	1.25402e-13	0.000737101	2.41385e-11	0.141025	0.858238	dnT	chr2	chr2_264621_A_C	chr2_242793_C_G	Apolipoprotein A
ENSG00000145214	894	0.000894737	0.00480179	0.00703483	0.0368034	0.950465	dnT	chr4	chr4_973657_G_A	chr4_957391_A_G	Apolipoprotein A
ENSG00000196747	472	4.49398e-09	2.39352e-08	0.0111709	0.0585665	0.930263	dnT	chr6	chr6_27901014_C_T	chr6_27901014_C_T	Apolipoprotein A
ENSG00000231113	600	1.55018e-21	3.21672e-21	0.0381543	0.0782889	0.883557	dnT	chr6	chr6_42947283_G_A	chr6_42947283_A_G	Apolipoprotein A
ENSG00000124587	623	6.61924e-22	2.73434e-21	0.0162918	0.0663825	0.917326	dnT	chr6	chr6_42947283_G_A	chr6_42947283_A_G	Apolipoprotein A
ENSG00000110628	760	4.128e-12	5.47321e-12	0.00591002	0.00684872	0.987241	dnT	chr11	chr11_2919262_T_C	chr11_2919262_C_T	Apolipoprotein A
ENSG00000172543	471	5.48417e-15	3.16707e-05	9.78506e-12	0.0555636	0.944405	dnT	chr11	chr11_65879086_C_A	chr11_65799248_G_T	Apolipoprotein A
ENSG00000172725	294	1.27282e-05	0.000722715	0.000852367	0.0474471	0.950965	dnT	chr11	chr11_67436871_A_G	chr11_67456449_C_G	Apolipoprotein A
ENSG00000197345	631	3.6501e-08	1.75632e-07	0.0206112	0.0982942	0.881094	dnT	chr11	chr11_68938036_G_T	chr11_68929868_C_T	Apolipoprotein A
ENSG00000132740	706	6.98339e-09	1.91922e-07	0.00394348	0.107489	0.888568	dnT	chr11	chr11_68826461_G_A	chr11_68929868_C_T	Apolipoprotein A
ENSG00000285842	1303	6.8028e-11	2.67724e-07	1.75259e-06	0.00590322	0.994095	dnT	chr11	chr11_95587644_T_C	chr11_95587644_C_T	Apolipoprotein A
ENSG00000139625	363	0.000187479	0.000331891	0.0183159	0.0314746	0.94969	dnT	chr12	chr12_53543094_G_T	chr12_53530575_A_T	Apolipoprotein A
ENSG00000072736	595	4.7199e-51	2.6269e-46	2.00259e-06	0.110566	0.889432	dnT	chr16	chr16_67998695_G_A	chr16_67998695_A_G	Apolipoprotein A
ENSG00000126860	298	1.63087e-06	2.76303e-05	0.008476	0.142752	0.848743	dnT	chr17	chr17_31395982_C_G	chr17_31395982_C_G	Apolipoprotein A
ENSG00000073605	657	2.20392e-15	2.45643e-12	7.20653e-05	0.0794017	0.920526	dnT	chr17	chr17_39864166_T_C	chr17_39820216_C_T	Apolipoprotein A
ENSG00000172057	644	5.72655e-19	1.42959e-12	1.736e-08	0.0423803	0.95762	dnT	chr17	chr17_39882136_A_T	chr17_39874777_A_G	Apolipoprotein A
ENSG00000142534	586	4.60425e-08	4.21872e-08	0.00916805	0.00741696	0.983415	dnT	chr19	chr19_49534760_C_T	chr19_49534760_C_T	Apolipoprotein A
ENSG00000100201	476	2.38779e-08	0.000157721	8.462e-06	0.0549491	0.944885	dnT	chr22	chr22_38593641_T_C	chr22_38578149_A_C	Apolipoprotein A
ENSG00000117713	392	7.58583e-19	1.37169e-17	0.00647012	0.116117	0.877413	gdT	chr1	chr1_26765831_T_C	chr1_26765831_C_T	Apolipoprotein A
ENSG00000116641	768	6.03005e-70	2.48803e-61	4.71994e-10	0.193944	0.806056	gdT	chr1	chr1_62688282_C_T	chr1_62688282_C_T	Apolipoprotein A
ENSG00000143727	526	3.85924e-05	0.000984354	0.00742746	0.188645	0.802905	gdT	chr2	chr2_242793_G_C	chr2_242793_C_G	Apolipoprotein A
ENSG00000144218	2021	1.46527e-06	0.000539323	0.000275168	0.100841	0.898343	gdT	chr2	chr2_100164368_T_C	chr2_100188666_C_T	Apolipoprotein A
ENSG00000206561	700	4.98905e-07	1.50624e-05	0.00531648	0.159674	0.834994	gdT	chr3	chr3_15510752_G_T	chr3_15616386_C_T	Apolipoprotein A
ENSG00000287042	1665	1.5346e-06	3.46156e-06	0.0392789	0.0878765	0.87284	gdT	chr3	chr3_15780191_C_T	chr3_15804504_C_T	Apolipoprotein A
ENSG00000004534	587	5.52628e-18	2.23014e-14	2.41788e-05	0.0966705	0.903305	gdT	chr3	chr3_49984651_G_A	chr3_49984651_A_G	Apolipoprotein A
ENSG00000213533	553	1.0833e-07	3.1665e-07	0.0274684	0.0793975	0.893134	gdT	chr3	chr3_52796748_C_T	chr3_52796748_C_T	Apolipoprotein A
ENSG00000145214	894	3.30273e-25	0.0101693	2.59675e-24	0.0790451	0.910786	gdT	chr4	chr4_973657_G_A	chr4_957391_A_G	Apolipoprotein A
ENSG00000269293	881	2.9631e-13	6.48684e-10	2.58898e-05	0.055734	0.94424	gdT	chr6	chr6_28223510_G_T	chr6_28098023_C_T	Apolipoprotein A
ENSG00000213722	536	2.89075e-17	9.27486e-14	1.24465e-05	0.0389733	0.961014	gdT	chr6	chr6_31736517_G_T	chr6_31736517_G_T	Apolipoprotein A
ENSG00000213719	563	2.59322e-14	9.49846e-14	0.0117143	0.0419608	0.946325	gdT	chr6	chr6_31736517_G_T	chr6_31736517_G_T	Apolipoprotein A
ENSG00000196821	855	1.13473e-20	1.25629e-20	0.0151839	0.0158415	0.968975	gdT	chr6	chr6_34609480_A_G	chr6_34609480_A_G	Apolipoprotein A
ENSG00000124587	623	1.54782e-48	1.91747e-21	3.80963e-29	0.0462406	0.953759	gdT	chr6	chr6_42953823_A_G	chr6_42947283_A_G	Apolipoprotein A
ENSG00000105963	1254	2.13353e-14	2.23641e-14	0.0819743	0.0850945	0.832931	gdT	chr7	chr7_1012028_T_C	chr7_1012028_C_T	Apolipoprotein A
ENSG00000164733	1484	6.32309e-10	1.47599e-09	0.0200856	0.0460314	0.933883	gdT	chr8	chr8_11771732_G_A	chr8_11771732_A_G	Apolipoprotein A
ENSG00000165406	1132	3.20348e-33	6.32697e-32	0.00576714	0.113021	0.881211	gdT	chr10	chr10_45570003_G_A	chr10_45570003_A_G	Apolipoprotein A
ENSG00000148572	632	0.00255925	0.000956971	0.0786891	0.0285347	0.88926	gdT	chr10	chr10_63229171_A_T	chr10_63229171_A_T	Apolipoprotein A
ENSG00000110628	761	2.25692e-21	2.46256e-12	3.23121e-12	0.00252815	0.997472	gdT	chr11	chr11_2919262_T_C	chr11_2919262_C_T	Apolipoprotein A
ENSG00000134575	458	1.16785e-39	4.47292e-38	0.00135743	0.0510428	0.9476	gdT	chr11	chr11_47333236_C_T	chr11_47333236_C_T	Apolipoprotein A
ENSG00000109919	354	3.60996e-40	4.74709e-35	9.72451e-08	0.0117995	0.9882	gdT	chr11	chr11_47600860_G_A	chr11_47600860_A_G	Apolipoprotein A
ENSG00000149485	492	2.74944e-60	6.85006e-44	1.63814e-18	0.0398532	0.960147	gdT	chr11	chr11_61824890_A_G	chr11_61839211_A_G	Apolipoprotein A
ENSG00000172543	471	1.7986e-151	3.05632e-05	3.20913e-148	0.0535857	0.946384	gdT	chr11	chr11_65879789_A_G	chr11_65799248_G_T	Apolipoprotein A
ENSG00000172500	476	3.51363e-13	3.04781e-05	6.2691e-10	0.0534332	0.946536	gdT	chr11	chr11_65877883_A_G	chr11_65799248_G_T	Apolipoprotein A
ENSG00000172725	294	6.07585e-90	0.000637805	4.06882e-88	0.0417543	0.957608	gdT	chr11	chr11_67438507_G_A	chr11_67456449_C_G	Apolipoprotein A
ENSG00000197345	631	6.35315e-22	2.61338e-07	3.58747e-16	0.146718	0.853282	gdT	chr11	chr11_68890266_C_T	chr11_68929868_C_T	Apolipoprotein A
ENSG00000132740	706	2.81806e-21	2.29615e-07	1.59134e-15	0.128791	0.871209	gdT	chr11	chr11_68912400_G_T	chr11_68929868_C_T	Apolipoprotein A
ENSG00000235910	743	1.41204e-226	3.93051e-226	0.00199201	0.00455144	0.993457	gdT	chr11	chr11_116840252_A_G	chr11_116840252_A_G	Apolipoprotein A
ENSG00000205352	331	8.97159e-05	0.00129122	0.00538074	0.0765247	0.916714	gdT	chr12	chr12_53543094_G_T	chr12_53530575_A_T	Apolipoprotein A
ENSG00000258603	854	4.7787e-05	0.000131506	0.0335444	0.0914364	0.87484	gdT	chr14	chr14_73631252_C_T	chr14_73709163_C_T	Apolipoprotein A
ENSG00000284959	1176	4.13314e-07	4.4107e-07	0.046993	0.0492451	0.903761	gdT	chr14	chr14_81169544_C_T	chr14_81170730_A_G	Apolipoprotein A
ENSG00000176473	733	4.63765e-05	3.94856e-05	0.0219114	0.0176953	0.960307	gdT	chr14	chr14_100339490_T_C	chr14_100328481_C_T	Apolipoprotein A
ENSG00000259250	547	1.25633e-40	4.25437e-41	0.141212	0.0470075	0.811781	gdT	chr15	chr15_58499217_G_T	chr15_58499217_G_T	Apolipoprotein A
ENSG00000137845	902	2.54319e-66	8.93013e-42	2.85856e-27	0.00904655	0.990953	gdT	chr15	chr15_58499217_G_T	chr15_58499217_G_T	Apolipoprotein A
ENSG00000169181	1261	4.29266e-10	1.89062e-07	0.000241714	0.105725	0.894033	gdT	chr16	chr16_28069174_A_G	chr16_28074855_C_T	Apolipoprotein A
ENSG00000169592	304	1.89324e-05	9.77842e-05	0.0208493	0.106812	0.872222	gdT	chr16	chr16_29954956_G_C	chr16_29983601_C_T	Apolipoprotein A
ENSG00000109084	330	4.37295e-16	2.55659e-16	0.088475	0.0508651	0.86066	gdT	chr17	chr17_28368811_A_G	chr17_28368811_A_G	Apolipoprotein A
ENSG00000126861	302	2.49043e-08	1.52224e-05	0.000107401	0.0647125	0.935165	gdT	chr17	chr17_31395982_C_G	chr17_31395982_C_G	Apolipoprotein A
ENSG00000126860	298	1.64286e-25	3.25525e-05	8.53832e-22	0.168351	0.831617	gdT	chr17	chr17_31395178_A_G	chr17_31395982_C_G	Apolipoprotein A
ENSG00000073605	657	4.2001e-71	2.16504e-12	1.37338e-60	0.0698639	0.930136	gdT	chr17	chr17_39911280_A_G	chr17_39820216_C_T	Apolipoprotein A
ENSG00000172057	644	3.91336e-111	1.27215e-12	1.18633e-100	0.0376027	0.962397	gdT	chr17	chr17_39864166_T_C	chr17_39874777_A_G	Apolipoprotein A
ENSG00000078747	499	6.81817e-49	2.36812e-08	4.77698e-42	0.165081	0.834919	gdT	chr20	chr20_34336065_G_A	chr20_34599326_A_G	Apolipoprotein A
ENSG00000236388	263	3.64382e-33	2.74766e-08	1.16699e-26	0.0870854	0.912915	gdT	chr20	chr20_34372177_C_T	chr20_34507288_G_T	Apolipoprotein A
ENSG00000131069	516	5.57433e-10	6.81156e-09	0.00635231	0.0767052	0.916943	gdT	chr20	chr20_34989558_A_G	chr20_34989558_A_G	Apolipoprotein A
ENSG00000198026	617	6.2327e-09	3.50006e-09	0.119374	0.066222	0.814404	gdT	chr20	chr20_45921381_C_T	chr20_45908293_A_G	Apolipoprotein A
ENSG00000203896	872	1.53064e-08	7.42038e-08	0.00777599	0.0367417	0.955482	gdT	chr20	chr20_63732506_C_T	chr20_63738996_C_T	Apolipoprotein A
ENSG00000185651	566	3.04438e-20	3.18236e-20	0.060345	0.0622025	0.877452	gdT	chr22	chr22_21566528_G_C	chr22_21566528_C_G	Apolipoprotein A
ENSG00000184381	831	9.10862e-29	4.84888e-10	3.35002e-20	0.177512	0.822488	gdT	chr22	chr22_38206133_T_C	chr22_38176519_C_G	Apolipoprotein A
ENSG00000185022	698	3.83914e-37	4.54516e-10	1.41198e-28	0.166331	0.833669	gdT	chr22	chr22_38174920_C_G	chr22_38176519_C_G	Apolipoprotein A
ENSG00000100221	544	1.83738e-06	0.000138487	0.0020969	0.157206	0.840556	gdT	chr22	chr22_38669167_A_G	chr22_38593641_C_T	Apolipoprotein A
ENSG00000225450	578	2.2366e-05	0.000196079	0.0176585	0.153981	0.828142	gdT	chr22	chr22_38676093_C_G	chr22_38669167_A_G	Apolipoprotein A
ENSG00000144218	2021	1.42221e-15	0.000864278	2.67082e-13	0.161895	0.837241	HSPC	chr2	chr2_100179464_A_G	chr2_100188666_C_T	Apolipoprotein A
ENSG00000177311	806	7.12779e-05	0.000443702	0.0222044	0.137382	0.839899	HSPC	chr3	chr3_141390506_C_T	chr3_141431341_A_T	Apolipoprotein A
ENSG00000204421	551	2.98177e-14	1.06749e-13	0.0138304	0.0485758	0.937594	HSPC	chr6	chr6_31736517_G_T	chr6_31736517_G_T	Apolipoprotein A
ENSG00000172543	471	3.268e-31	3.35023e-05	5.83089e-28	0.0588349	0.941132	HSPC	chr11	chr11_65879789_A_G	chr11_65799248_G_T	Apolipoprotein A
ENSG00000197345	631	6.7121e-14	1.19381e-07	3.79016e-08	0.0664783	0.933522	HSPC	chr11	chr11_68938036_G_T	chr11_68929868_C_T	Apolipoprotein A
ENSG00000126860	298	6.64439e-07	3.063e-05	0.00345323	0.158353	0.838163	HSPC	chr17	chr17_31395982_C_G	chr17_31395982_C_G	Apolipoprotein A
ENSG00000124587	623	3.39906e-23	1.45851e-21	0.000836605	0.0349338	0.96423	ILC	chr6	chr6_42947283_G_A	chr6_42947283_A_G	Apolipoprotein A
ENSG00000172543	471	1.49085e-11	3.22708e-05	2.66002e-08	0.0566354	0.943332	ILC	chr11	chr11_65876556_T_C	chr11_65799248_G_T	Apolipoprotein A
ENSG00000137845	902	1.39829e-42	8.04224e-42	0.00157168	0.00804913	0.990379	ILC	chr15	chr15_58499217_G_T	chr15_58499217_G_T	Apolipoprotein A
ENSG00000236388	263	9.58512e-09	4.18334e-08	0.030698	0.133142	0.83616	ILC	chr20	chr20_34499361_A_T	chr20_34507288_G_T	Apolipoprotein A
ENSG00000117713	392	5.20717e-18	1.24463e-17	0.044413	0.105307	0.85028	MAIT	chr1	chr1_26765831_T_C	chr1_26765831_C_T	Apolipoprotein A
ENSG00000035115	696	5.56932e-43	0.000785456	1.07203e-40	0.150342	0.848872	MAIT	chr2	chr2_264019_C_A	chr2_242793_C_G	Apolipoprotein A
ENSG00000153086	518	1.90805e-08	9.16162e-06	6.53905e-05	0.0304282	0.969497	MAIT	chr2	chr2_134825938_A_G	chr2_134780328_G_T	Apolipoprotein A
ENSG00000154743	801	1.21676e-07	0.000204265	0.000109514	0.183032	0.816654	MAIT	chr3	chr3_12591153_G_C	chr3_12576497_A_G	Apolipoprotein A
ENSG00000249786	602	7.78343e-13	6.60917e-06	5.44353e-09	0.0452682	0.954725	MAIT	chr3	chr3_15495326_G_T	chr3_15551054_C_T	Apolipoprotein A
ENSG00000287042	1665	1.01351e-11	2.26932e-06	2.59415e-07	0.0573024	0.942695	MAIT	chr3	chr3_15797203_C_A	chr3_15804504_C_T	Apolipoprotein A
ENSG00000004534	587	2.52255e-19	1.64548e-14	1.10368e-06	0.0710648	0.928934	MAIT	chr3	chr3_49984651_G_A	chr3_49984651_A_G	Apolipoprotein A
ENSG00000204564	740	2.38833e-14	1.0325e-14	0.0544509	0.0226167	0.922932	MAIT	chr6	chr6_30628644_G_A	chr6_30628644_A_G	Apolipoprotein A
ENSG00000213722	536	2.42797e-14	1.16234e-13	0.010454	0.0491056	0.94044	MAIT	chr6	chr6_31736517_G_T	chr6_31736517_G_T	Apolipoprotein A
ENSG00000137161	591	1.16913e-21	2.84594e-21	0.0287756	0.0691445	0.90208	MAIT	chr6	chr6_42947283_G_A	chr6_42947283_A_G	Apolipoprotein A
ENSG00000231113	600	3.37864e-24	1.09075e-21	8.3158e-05	0.0258724	0.974044	MAIT	chr6	chr6_42947283_G_A	chr6_42947283_A_G	Apolipoprotein A
ENSG00000124587	623	8.26289e-44	2.01928e-21	2.03373e-24	0.0487489	0.951251	MAIT	chr6	chr6_42956686_G_T	chr6_42947283_A_G	Apolipoprotein A
ENSG00000155561	965	2.95725e-05	4.53911e-05	0.0337246	0.0508488	0.915352	MAIT	chr7	chr7_135561557_A_G	chr7_135561557_A_G	Apolipoprotein A
ENSG00000250571	795	4.41683e-33	4.11217e-33	0.0296951	0.0267033	0.943602	MAIT	chr8	chr8_143220400_T_C	chr8_143220400_C_T	Apolipoprotein A
ENSG00000164975	936	0.00122454	0.000574661	0.0340581	0.015034	0.949109	MAIT	chr9	chr9_15325059_A_T	chr9_15326288_A_G	Apolipoprotein A
ENSG00000110628	761	1.44968e-24	2.81082e-12	2.0755e-15	0.00302726	0.996973	MAIT	chr11	chr11_2921363_G_A	chr11_2919262_C_T	Apolipoprotein A
ENSG00000109919	354	1.29457e-34	3.67895e-34	0.0348732	0.0982365	0.86689	MAIT	chr11	chr11_47600860_G_A	chr11_47600860_A_G	Apolipoprotein A
ENSG00000172543	471	1.18882e-187	2.81003e-05	2.12114e-184	0.0491868	0.950785	MAIT	chr11	chr11_65879789_A_G	chr11_65799248_G_T	Apolipoprotein A
ENSG00000172500	476	9.90317e-12	3.23714e-05	1.76694e-08	0.0568145	0.943153	MAIT	chr11	chr11_65896076_A_G	chr11_65799248_G_T	Apolipoprotein A
ENSG00000172725	294	7.57432e-89	0.000768931	5.0723e-87	0.0505443	0.948687	MAIT	chr11	chr11_67438507_G_A	chr11_67456449_C_G	Apolipoprotein A
ENSG00000197345	631	5.27869e-30	2.17318e-07	2.98075e-24	0.121836	0.878164	MAIT	chr11	chr11_68912400_G_T	chr11_68929868_C_T	Apolipoprotein A
ENSG00000132740	706	2.22841e-26	2.41471e-07	1.25837e-20	0.135493	0.864507	MAIT	chr11	chr11_68938036_G_T	chr11_68929868_C_T	Apolipoprotein A
ENSG00000235910	743	1.06698e-226	1.41365e-226	0.00150522	0.000996779	0.997498	MAIT	chr11	chr11_116840252_A_G	chr11_116840252_A_G	Apolipoprotein A
ENSG00000257105	578	1.61697e-08	2.46782e-06	0.000173878	0.025563	0.974261	MAIT	chr12	chr12_8944927_A_G	chr12_8944927_A_G	Apolipoprotein A
ENSG00000166881	423	2.04433e-09	1.58285e-09	0.0205624	0.0149563	0.964481	MAIT	chr12	chr12_57151973_G_A	chr12_57066899_C_T	Apolipoprotein A
ENSG00000135124	864	0.000162227	0.000658007	0.0349974	0.14113	0.823052	MAIT	chr12	chr12_121195778_C_G	chr12_121195778_C_G	Apolipoprotein A
ENSG00000262810	601	1.95778e-05	1.23099e-05	0.0932191	0.0577642	0.848985	MAIT	chr17	chr17_2091917_C_T	chr17_2075190_C_T	Apolipoprotein A
ENSG00000109084	330	6.5501e-21	5.58548e-17	1.32524e-06	0.010311	0.989688	MAIT	chr17	chr17_28368811_A_G	chr17_28368811_A_G	Apolipoprotein A
ENSG00000126861	302	8.57984e-08	3.50905e-05	0.000370011	0.150481	0.849114	MAIT	chr17	chr17_31395982_C_G	chr17_31395982_C_G	Apolipoprotein A
ENSG00000185862	294	9.43534e-06	1.38243e-05	0.0490319	0.0709599	0.879985	MAIT	chr17	chr17_31395982_C_G	chr17_31395982_C_G	Apolipoprotein A
ENSG00000126860	298	1.35593e-19	2.7875e-05	7.04705e-16	0.144016	0.855956	MAIT	chr17	chr17_31399585_C_T	chr17_31395982_C_G	Apolipoprotein A
ENSG00000073605	657	4.53277e-42	2.36612e-12	1.48216e-31	0.0764458	0.923554	MAIT	chr17	chr17_39911280_A_G	chr17_39820216_C_T	Apolipoprotein A
ENSG00000172057	644	9.3713e-77	1.5736e-12	2.8409e-66	0.0467503	0.95325	MAIT	chr17	chr17_39895095_A_G	chr17_39874777_A_G	Apolipoprotein A
ENSG00000105323	612	3.43708e-22	0.00420075	8.22565e-21	0.0996365	0.896163	MAIT	chr19	chr19_41250133_T_G	chr19_41234990_C_T	Apolipoprotein A
ENSG00000142039	494	1.36604e-06	0.00404534	3.2692e-05	0.0959129	0.900008	MAIT	chr19	chr19_41247877_A_G	chr19_41234990_C_T	Apolipoprotein A
ENSG00000078747	499	5.24357e-38	2.40286e-08	3.67378e-31	0.167518	0.832482	MAIT	chr20	chr20_34338530_G_A	chr20_34599326_A_G	Apolipoprotein A
ENSG00000236388	263	1.21285e-30	2.75566e-08	3.88434e-24	0.0873421	0.912658	MAIT	chr20	chr20_34372177_C_T	chr20_34507288_G_T	Apolipoprotein A
ENSG00000125971	305	5.98898e-09	1.99403e-08	0.0351233	0.116094	0.848783	MAIT	chr20	chr20_34568938_G_A	chr20_34599326_A_G	Apolipoprotein A
ENSG00000203896	872	3.75881e-12	5.46377e-08	1.90956e-06	0.026784	0.973214	MAIT	chr20	chr20_63732828_G_A	chr20_63738996_C_T	Apolipoprotein A
ENSG00000184381	831	9.41083e-31	2.70693e-10	3.46117e-22	0.0986557	0.901344	MAIT	chr22	chr22_38176519_C_G	chr22_38176519_C_G	Apolipoprotein A
ENSG00000185022	698	1.60483e-37	3.95814e-10	5.90235e-29	0.14472	0.85528	MAIT	chr22	chr22_38177028_A_G	chr22_38176519_C_G	Apolipoprotein A
ENSG00000100221	544	6.91977e-08	0.000153635	7.89715e-05	0.174509	0.825258	MAIT	chr22	chr22_38669167_A_G	chr22_38593641_C_T	Apolipoprotein A
ENSG00000188290	715	7.10505e-39	3.05089e-05	9.46635e-36	0.0396879	0.960282	NK	chr1	chr1_1000079_A_G	chr1_989148_A_C	Apolipoprotein A
ENSG00000117713	392	9.24886e-25	1.27026e-17	7.88855e-09	0.107451	0.892549	NK	chr1	chr1_26765831_T_C	chr1_26765831_C_T	Apolipoprotein A
ENSG00000060642	310	7.11213e-19	1.28285e-17	0.00605726	0.108372	0.885571	NK	chr1	chr1_26765831_T_C	chr1_26765831_C_T	Apolipoprotein A
ENSG00000116641	768	4.9573e-126	5.6802e-62	3.88026e-66	0.0435078	0.956492	NK	chr1	chr1_62688282_C_T	chr1_62688282_C_T	Apolipoprotein A
ENSG00000031698	655	2.25037e-55	8.31258e-56	0.0870645	0.0312789	0.881657	NK	chr1	chr1_109274968_G_T	chr1_109274968_G_T	Apolipoprotein A
ENSG00000144218	2021	1.71129e-18	0.000272783	3.21369e-16	0.0507612	0.948966	NK	chr2	chr2_100174119_C_T	chr2_100188666_C_T	Apolipoprotein A
ENSG00000075975	758	8.57886e-06	0.000147138	0.00774544	0.131984	0.860115	NK	chr3	chr3_12559030_T_C	chr3_12576497_A_G	Apolipoprotein A
ENSG00000287042	1665	8.2854e-36	1.89829e-06	2.1207e-31	0.0477978	0.9522	NK	chr3	chr3_15763658_A_G	chr3_15804504_C_T	Apolipoprotein A
ENSG00000004534	587	5.85533e-38	1.57692e-14	2.56185e-25	0.068062	0.931938	NK	chr3	chr3_49958085_T_C	chr3_49984651_A_G	Apolipoprotein A
ENSG00000010322	406	3.02884e-10	2.25933e-09	0.00376022	0.0270798	0.96916	NK	chr3	chr3_52437926_G_A	chr3_52437926_A_G	Apolipoprotein A
ENSG00000163935	792	4.45665e-31	1.45634e-06	5.5296e-26	0.179876	0.820123	NK	chr3	chr3_53069139_C_T	chr3_52804638_C_T	Apolipoprotein A
ENSG00000177311	806	2.25731e-19	0.000489366	7.03194e-17	0.151599	0.847912	NK	chr3	chr3_141399186_A_G	chr3_141431341_A_T	Apolipoprotein A
ENSG00000145214	894	3.55404e-105	0.00318888	2.79434e-104	0.0240997	0.972711	NK	chr4	chr4_973657_G_A	chr4_957391_A_G	Apolipoprotein A
ENSG00000138778	676	0.00037015	0.0014153	0.032151	0.122089	0.843975	NK	chr4	chr4_103093243_G_C	chr4_103019918_C_T	Apolipoprotein A
ENSG00000164331	640	3.1236e-05	0.00197781	0.00185572	0.116622	0.879513	NK	chr5	chr5_73615251_T_G	chr5_73624833_A_T	Apolipoprotein A
ENSG00000214944	1785	6.0517e-10	0.00058802	3.17653e-08	0.0301154	0.969297	NK	chr5	chr5_73695549_G_C	chr5_73624833_A_T	Apolipoprotein A
ENSG00000064651	514	6.05602e-11	2.54834e-11	0.0577259	0.0233718	0.918902	NK	chr5	chr5_128070567_G_T	chr5_128014857_C_T	Apolipoprotein A
ENSG00000055147	728	4.96288e-15	3.40336e-08	1.48614e-08	0.101015	0.898985	NK	chr5	chr5_153995332_A_G	chr5_153995332_A_G	Apolipoprotein A
ENSG00000164574	1448	4.42436e-11	4.53405e-06	1.86584e-06	0.190426	0.809568	NK	chr5	chr5_154093903_G_A	chr5_154100705_C_G	Apolipoprotein A
ENSG00000291104	849	7.10933e-17	3.14393e-06	3.96612e-12	0.174566	0.82543	NK	chr6	chr6_26454728_C_T	chr6_26454728_C_T	Apolipoprotein A
ENSG00000187626	561	1.00665e-11	1.92585e-09	0.000784504	0.149237	0.849979	NK	chr6	chr6_28333418_A_G	chr6_28338894_C_T	Apolipoprotein A
ENSG00000204463	760	1.21868e-14	1.70066e-13	0.00365427	0.0500486	0.946297	NK	chr6	chr6_31636814_C_T	chr6_31736517_G_T	Apolipoprotein A
ENSG00000204420	556	5.17783e-18	1.07773e-13	2.40163e-06	0.0490375	0.95096	NK	chr6	chr6_31709614_G_A	chr6_31736517_G_T	Apolipoprotein A
ENSG00000213722	536	8.16764e-56	7.97649e-14	3.5167e-44	0.0333773	0.966623	NK	chr6	chr6_31742001_A_G	chr6_31736517_G_T	Apolipoprotein A
ENSG00000213719	563	8.5983e-20	9.52866e-14	3.88408e-08	0.0420856	0.957914	NK	chr6	chr6_31736517_G_T	chr6_31736517_G_T	Apolipoprotein A
ENSG00000196821	855	4.94545e-21	2.47572e-20	0.0066175	0.0321664	0.961216	NK	chr6	chr6_34609480_A_G	chr6_34609480_A_G	Apolipoprotein A
ENSG00000064995	569	5.08036e-18	3.30969e-18	0.0453457	0.0286152	0.926039	NK	chr6	chr6_34825347_G_A	chr6_34825347_A_G	Apolipoprotein A
ENSG00000124587	623	2.32819e-115	2.04265e-21	5.73033e-96	0.0493249	0.950675	NK	chr6	chr6_42969162_C_T	chr6_42947283_A_G	Apolipoprotein A
ENSG00000243317	872	7.2597e-18	0.00023216	9.62824e-16	0.0298205	0.969947	NK	chr7	chr7_135563004_C_T	chr7_135563004_C_T	Apolipoprotein A
ENSG00000165030	720	1.79646e-15	0.000214878	1.20054e-13	0.0133735	0.986412	NK	chr9	chr9_91366514_C_G	chr9_91370999_G_T	Apolipoprotein A
ENSG00000148572	632	0.000270512	0.000444791	0.00831742	0.0126977	0.97827	NK	chr10	chr10_63229171_A_T	chr10_63229171_A_T	Apolipoprotein A
ENSG00000171988	1368	3.50366e-07	5.94043e-05	0.000179161	0.0296322	0.970129	NK	chr10	chr10_63344740_A_G	chr10_63344740_A_G	Apolipoprotein A
ENSG00000165476	830	1.01484e-05	0.000964615	0.00167787	0.158644	0.838703	NK	chr10	chr10_63431885_G_T	chr10_63431885_G_T	Apolipoprotein A
ENSG00000095485	613	1.83519e-18	1.92972e-15	1.88212e-05	0.0188095	0.981172	NK	chr10	chr10_100152437_C_T	chr10_100164661_C_T	Apolipoprotein A
ENSG00000196072	565	8.20535e-20	1.20712e-13	4.37726e-08	0.0634589	0.936541	NK	chr10	chr10_100174478_C_T	chr10_100174478_C_T	Apolipoprotein A
ENSG00000119927	712	1.64695e-44	2.24009e-42	0.00110121	0.14893	0.849968	NK	chr10	chr10_112177097_C_T	chr10_112177097_C_T	Apolipoprotein A
ENSG00000110628	761	7.42327e-69	3.50735e-12	1.06278e-59	0.00402548	0.995975	NK	chr11	chr11_2921363_G_A	chr11_2919262_C_T	Apolipoprotein A
ENSG00000173442	370	2.44497e-06	2.35261e-05	0.0136346	0.130339	0.856	NK	chr11	chr11_65586435_A_G	chr11_65638129_G_T	Apolipoprotein A
ENSG00000213445	435	9.33338e-08	8.75527e-07	0.00053225	0.00399735	0.995469	NK	chr11	chr11_65638129_G_T	chr11_65638129_G_T	Apolipoprotein A
ENSG00000172543	471	1.42792e-142	3.409e-05	2.54775e-139	0.0598845	0.940081	NK	chr11	chr11_65885771_C_T	chr11_65799248_G_T	Apolipoprotein A
ENSG00000172500	476	2.82315e-44	2.92012e-05	5.03712e-41	0.0511526	0.948818	NK	chr11	chr11_65877883_A_G	chr11_65799248_G_T	Apolipoprotein A
ENSG00000175634	296	0.0023297	0.000564734	0.156079	0.0370306	0.803996	NK	chr11	chr11_67456449_C_G	chr11_67456449_C_G	Apolipoprotein A
ENSG00000172725	294	4.20914e-138	0.000656497	2.81873e-136	0.0430073	0.956336	NK	chr11	chr11_67438507_G_A	chr11_67456449_C_G	Apolipoprotein A
ENSG00000197345	631	7.46206e-71	2.25682e-07	4.21364e-65	0.126564	0.873436	NK	chr11	chr11_68911166_C_T	chr11_68929868_C_T	Apolipoprotein A
ENSG00000132740	706	5.27717e-69	8.03696e-08	2.97998e-63	0.0444286	0.955571	NK	chr11	chr11_68941263_C_T	chr11_68929868_C_T	Apolipoprotein A
ENSG00000118137	664	3.44782e-228	5.82391e-225	4.86395e-05	0.0812411	0.91871	NK	chr11	chr11_116840252_A_G	chr11_116840252_A_G	Apolipoprotein A
ENSG00000235910	743	2.99075e-240	2.53544e-226	4.21914e-17	0.0025794	0.997421	NK	chr11	chr11_116840252_A_G	chr11_116840252_A_G	Apolipoprotein A
ENSG00000095139	513	6.24509e-07	2.36033e-06	0.0323916	0.121578	0.846028	NK	chr11	chr11_118554348_A_G	chr11_118545538_C_T	Apolipoprotein A
ENSG00000139625	363	4.72352e-35	0.000691207	4.61466e-33	0.0665951	0.932714	NK	chr12	chr12_53478601_T_G	chr12_53530575_A_T	Apolipoprotein A
ENSG00000111412	795	1.53353e-08	4.64187e-05	5.99218e-05	0.180559	0.819334	NK	chr12	chr12_116738051_G_A	chr12_116723171_C_T	Apolipoprotein A
ENSG00000258603	854	7.31976e-13	0.000209148	5.13815e-10	0.145959	0.853832	NK	chr14	chr14_73694300_G_C	chr14_73709163_C_T	Apolipoprotein A
ENSG00000119596	539	3.03751e-09	1.92544e-06	9.64025e-05	0.0601684	0.939733	NK	chr14	chr14_74788412_G_A	chr14_74792437_C_T	Apolipoprotein A
ENSG00000119689	436	1.65154e-08	4.65004e-06	0.000434153	0.121361	0.8782	NK	chr14	chr14_74794938_G_A	chr14_74792437_C_T	Apolipoprotein A
ENSG00000165409	1325	2.20174e-16	3.69477e-07	2.22683e-11	0.036405	0.963595	NK	chr14	chr14_81194653_C_T	chr14_81170730_A_G	Apolipoprotein A
ENSG00000284959	1176	1.28568e-24	1.60814e-07	1.46179e-19	0.0173016	0.982698	NK	chr14	chr14_81170730_G_A	chr14_81170730_A_G	Apolipoprotein A
ENSG00000176473	733	1.45624e-28	4.21702e-05	6.88024e-26	0.018943	0.981015	NK	chr14	chr14_100359333_C_T	chr14_100328481_C_T	Apolipoprotein A
ENSG00000137845	902	7.77654e-133	8.89677e-43	8.74086e-94	2.90692e-10	1	NK	chr15	chr15_58499217_G_T	chr15_58499217_G_T	Apolipoprotein A
ENSG00000179361	407	0.000688833	0.00113071	0.0518889	0.0843133	0.861978	NK	chr15	chr15_74538844_G_A	chr15_74490015_A_G	Apolipoprotein A
ENSG00000178761	401	2.26765e-08	1.71346e-05	5.28859e-05	0.0390002	0.96093	NK	chr15	chr15_74945544_T_C	chr15_74946322_A_G	Apolipoprotein A
ENSG00000169592	304	3.67094e-06	9.89184e-05	0.00404262	0.108046	0.887809	NK	chr16	chr16_29983601_C_T	chr16_29983601_C_T	Apolipoprotein A
ENSG00000141098	318	1.38213e-47	2.97172e-44	1.74401e-05	0.0365345	0.963448	NK	chr16	chr16_67805225_C_T	chr16_67805225_C_T	Apolipoprotein A
ENSG00000289618	266	1.88685e-52	1.88992e-47	7.66786e-07	0.0758792	0.92412	NK	chr16	chr16_67951803_C_T	chr16_67913255_C_T	Apolipoprotein A
ENSG00000260891	376	1.56725e-47	7.64989e-45	0.000227106	0.109963	0.88981	NK	chr16	chr16_68146339_A_G	chr16_68146339_A_G	Apolipoprotein A
ENSG00000153815	2211	1.17909e-20	1.4489e-19	0.00363702	0.0441537	0.952209	NK	chr16	chr16_81501185_T_C	chr16_81501185_C_T	Apolipoprotein A
ENSG00000109084	330	1.06807e-20	1.3124e-16	2.16094e-06	0.0255785	0.974419	NK	chr17	chr17_28366237_C_T	chr17_28368811_A_G	Apolipoprotein A
ENSG00000196712	732	1.42542e-12	2.85931e-05	6.86855e-09	0.136979	0.862992	NK	chr17	chr17_31395178_A_G	chr17_31395982_C_G	Apolipoprotein A
ENSG00000126860	298	7.47501e-81	3.73098e-05	3.88492e-77	0.1931	0.806862	NK	chr17	chr17_31395601_T_A	chr17_31395982_C_G	Apolipoprotein A
ENSG00000108784	400	1.7312e-09	3.8183e-08	0.00234693	0.0508166	0.946836	NK	chr17	chr17_42629543_G_T	chr17_42629543_G_T	Apolipoprotein A
ENSG00000108788	379	1.68248e-08	2.06102e-08	0.0254136	0.0301868	0.9444	NK	chr17	chr17_42579393_G_C	chr17_42629543_G_T	Apolipoprotein A
ENSG00000132205	978	1.15069e-08	5.33212e-08	0.0244156	0.112275	0.863309	NK	chr18	chr18_2989740_G_A	chr18_2989740_A_G	Apolipoprotein A
ENSG00000142039	494	1.87811e-05	0.002935	0.000449468	0.0693129	0.927284	NK	chr19	chr19_41247877_A_G	chr19_41234990_C_T	Apolipoprotein A
ENSG00000101444	338	2.13976e-18	4.36809e-08	3.91544e-12	0.0790084	0.920992	NK	chr20	chr20_34338530_G_A	chr20_34372177_C_T	Apolipoprotein A
ENSG00000078747	499	7.76024e-99	2.33675e-08	5.43701e-92	0.162881	0.837119	NK	chr20	chr20_34338530_G_A	chr20_34599326_A_G	Apolipoprotein A
ENSG00000236388	263	5.47338e-153	3.00677e-08	1.75294e-146	0.0953921	0.904608	NK	chr20	chr20_34443471_T_C	chr20_34507288_G_T	Apolipoprotein A
ENSG00000125971	305	4.22974e-16	2.9431e-08	2.48059e-09	0.171774	0.828226	NK	chr20	chr20_34599326_G_A	chr20_34599326_A_G	Apolipoprotein A
ENSG00000078804	332	2.48921e-08	4.36618e-08	0.0509829	0.0885655	0.860451	NK	chr20	chr20_34683915_C_T	chr20_34632266_C_T	Apolipoprotein A
ENSG00000286803	449	8.84411e-09	7.13275e-08	0.0192672	0.154563	0.82617	NK	chr20	chr20_34845826_A_G	chr20_34845826_A_G	Apolipoprotein A
ENSG00000182871	1305	7.75871e-165	1.91251e-06	6.45454e-160	0.158373	0.841625	NK	chr21	chr21_45480942_C_T	chr21_45487373_C_T	Apolipoprotein A
ENSG00000185651	566	7.3808e-25	3.56791e-20	1.463e-06	0.0697921	0.930206	NK	chr22	chr22_21563190_C_T	chr22_21566528_C_G	Apolipoprotein A
ENSG00000184381	831	3.35023e-79	5.16159e-11	1.23217e-70	0.0180016	0.981998	NK	chr22	chr22_38181508_G_A	chr22_38176519_C_G	Apolipoprotein A
ENSG00000185022	698	3.83267e-118	3.92828e-10	1.4096e-109	0.14362	0.85638	NK	chr22	chr22_38173646_G_C	chr22_38176519_C_G	Apolipoprotein A
ENSG00000100211	532	1.48871e-14	0.000109313	1.81462e-11	0.132376	0.867515	NK	chr22	chr22_38593641_T_C	chr22_38578149_A_C	Apolipoprotein A
ENSG00000100221	544	4.02919e-12	0.000149522	4.59829e-09	0.169812	0.830039	NK	chr22	chr22_38677806_T_C	chr22_38593641_C_T	Apolipoprotein A
ENSG00000225450	578	4.43072e-19	0.000248906	3.49816e-16	0.195713	0.804038	NK	chr22	chr22_38717129_G_A	chr22_38669167_A_G	Apolipoprotein A
ENSG00000117713	392	4.61123e-19	1.16937e-17	0.00393302	0.0988404	0.897227	NK_CD56bright	chr1	chr1_26765831_T_C	chr1_26765831_C_T	Apolipoprotein A
ENSG00000291129	598	7.14424e-44	9.11621e-42	0.000937866	0.118794	0.880268	NK_CD56bright	chr1	chr1_39552837_C_T	chr1_39552837_C_T	Apolipoprotein A
ENSG00000137942	608	4.83431e-14	1.06544e-12	0.00713126	0.15633	0.836538	NK_CD56bright	chr1	chr1_93370661_A_C	chr1_93374051_G_T	Apolipoprotein A
ENSG00000143727	526	6.76781e-05	0.000398964	0.0130253	0.0758736	0.910634	NK_CD56bright	chr2	chr2_242793_G_C	chr2_242793_C_G	Apolipoprotein A
ENSG00000144218	2021	1.18611e-61	0.000265299	2.22743e-59	0.049355	0.95038	NK_CD56bright	chr2	chr2_100146237_G_T	chr2_100188666_C_T	Apolipoprotein A
ENSG00000169814	746	3.40217e-07	1.82551e-06	0.0246007	0.131157	0.844241	NK_CD56bright	chr3	chr3_15743384_A_C	chr3_15661134_C_T	Apolipoprotein A
ENSG00000287042	1665	3.36637e-09	2.01174e-06	8.61643e-05	0.0507042	0.949208	NK_CD56bright	chr3	chr3_15763658_A_G	chr3_15804504_C_T	Apolipoprotein A
ENSG00000004534	587	7.42065e-16	3.24319e-14	0.00324671	0.141041	0.855712	NK_CD56bright	chr3	chr3_49984656_G_A	chr3_49984651_A_G	Apolipoprotein A
ENSG00000010322	406	1.17847e-08	2.87745e-09	0.146304	0.034904	0.818792	NK_CD56bright	chr3	chr3_52437926_G_A	chr3_52437926_A_G	Apolipoprotein A
ENSG00000145214	894	4.50811e-15	0.002866	3.54448e-14	0.0215582	0.975576	NK_CD56bright	chr4	chr4_973657_G_A	chr4_957391_A_G	Apolipoprotein A
ENSG00000157404	853	1.3216e-05	8.56555e-05	0.024529	0.15816	0.817212	NK_CD56bright	chr4	chr4_54634547_G_T	chr4_54643022_A_G	Apolipoprotein A
ENSG00000164331	640	0.00252874	0.000747519	0.150231	0.043607	0.802885	NK_CD56bright	chr5	chr5_73626822_C_T	chr5_73624833_A_T	Apolipoprotein A
ENSG00000245937	651	7.68739e-11	4.51397e-11	0.0732606	0.0421335	0.884606	NK_CD56bright	chr5	chr5_128083158_C_G	chr5_128014857_C_T	Apolipoprotein A
ENSG00000231074	1427	8.15297e-16	1.92123e-15	0.0331873	0.0773158	0.889497	NK_CD56bright	chr6	chr6_30397671_T_C	chr6_30397852_C_T	Apolipoprotein A
ENSG00000213722	536	2.97883e-17	1.01726e-13	1.28258e-05	0.0428427	0.957145	NK_CD56bright	chr6	chr6_31736517_G_T	chr6_31736517_G_T	Apolipoprotein A
ENSG00000213719	563	2.06171e-14	1.08565e-13	0.00931329	0.0480994	0.942587	NK_CD56bright	chr6	chr6_31736517_G_T	chr6_31736517_G_T	Apolipoprotein A
ENSG00000124587	623	3.34914e-42	1.75928e-21	8.24319e-23	0.0423431	0.957657	NK_CD56bright	chr6	chr6_42949279_A_G	chr6_42947283_A_G	Apolipoprotein A
ENSG00000110628	761	1.03974e-14	3.71645e-12	1.48858e-05	0.00432515	0.99566	NK_CD56bright	chr11	chr11_2919262_T_C	chr11_2919262_C_T	Apolipoprotein A
ENSG00000285533	441	1.02718e-05	1.95211e-05	0.0590848	0.111459	0.829427	NK_CD56bright	chr11	chr11_65638129_G_T	chr11_65638129_G_T	Apolipoprotein A
ENSG00000172638	451	2.00592e-06	3.74632e-05	0.0036783	0.0677685	0.928514	NK_CD56bright	chr11	chr11_65879086_C_A	chr11_65799248_G_T	Apolipoprotein A
ENSG00000172543	471	3.26153e-23	3.5461e-05	5.81934e-20	0.0623332	0.937631	NK_CD56bright	chr11	chr11_65888811_G_A	chr11_65799248_G_T	Apolipoprotein A
ENSG00000172500	476	9.84401e-11	3.25501e-05	1.75639e-07	0.0571336	0.942834	NK_CD56bright	chr11	chr11_65877883_A_G	chr11_65799248_G_T	Apolipoprotein A
ENSG00000175544	322	0.000329863	0.000696277	0.0220949	0.0457069	0.931172	NK_CD56bright	chr11	chr11_67459535_G_A	chr11_67456449_C_G	Apolipoprotein A
ENSG00000197345	631	2.61356e-24	2.06145e-07	1.47581e-18	0.115521	0.884479	NK_CD56bright	chr11	chr11_68912400_G_T	chr11_68929868_C_T	Apolipoprotein A
ENSG00000132740	706	9.39601e-09	2.02712e-07	0.00530586	0.113589	0.881105	NK_CD56bright	chr11	chr11_68929868_T_C	chr11_68929868_C_T	Apolipoprotein A
ENSG00000150455	642	0.000543406	0.000481188	0.0360426	0.0309839	0.931949	NK_CD56bright	chr11	chr11_126356880_G_C	chr11_126359722_C_T	Apolipoprotein A
ENSG00000205352	331	4.61565e-05	0.000282579	0.00276825	0.0159668	0.980936	NK_CD56bright	chr12	chr12_53543094_G_T	chr12_53530575_A_T	Apolipoprotein A
ENSG00000139625	363	0.00149286	0.000430479	0.145845	0.0412449	0.810986	NK_CD56bright	chr12	chr12_53563802_T_C	chr12_53530575_A_T	Apolipoprotein A
ENSG00000137845	902	4.86124e-85	8.89693e-43	5.46406e-46	1.91869e-08	1	NK_CD56bright	chr15	chr15_58499217_G_T	chr15_58499217_G_T	Apolipoprotein A
ENSG00000178802	400	2.50603e-06	2.98889e-05	0.00596973	0.0702758	0.923722	NK_CD56bright	chr15	chr15_74946322_A_G	chr15_74946322_A_G	Apolipoprotein A
ENSG00000169180	588	5.73154e-09	1.37647e-07	0.00620966	0.148284	0.845506	NK_CD56bright	chr16	chr16_28075133_A_G	chr16_28074855_C_T	Apolipoprotein A
ENSG00000102882	244	9.99218e-05	0.00270071	0.00470355	0.126263	0.866233	NK_CD56bright	chr16	chr16_30031356_G_T	chr16_30016373_A_G	Apolipoprotein A
ENSG00000153815	2211	3.3879e-20	1.09386e-19	0.0104503	0.0331997	0.95635	NK_CD56bright	chr16	chr16_81501185_T_C	chr16_81501185_C_T	Apolipoprotein A
ENSG00000185862	294	9.04382e-06	1.71667e-05	0.0469973	0.0883444	0.864632	NK_CD56bright	chr17	chr17_31395982_C_G	chr17_31395982_C_G	Apolipoprotein A
ENSG00000126860	298	3.2442e-22	5.7974e-06	1.68608e-18	0.0291595	0.970835	NK_CD56bright	chr17	chr17_31395982_C_G	chr17_31395982_C_G	Apolipoprotein A
ENSG00000073605	657	1.03356e-22	5.39539e-12	3.37962e-12	0.175598	0.824402	NK_CD56bright	chr17	chr17_39896954_C_G	chr17_39820216_C_T	Apolipoprotein A
ENSG00000172057	644	2.09879e-38	1.43378e-12	6.36248e-28	0.0425076	0.957492	NK_CD56bright	chr17	chr17_39872867_C_G	chr17_39874777_A_G	Apolipoprotein A
ENSG00000068120	375	5.95464e-08	6.96791e-08	0.0838673	0.0973199	0.818813	NK_CD56bright	chr17	chr17_42629543_G_T	chr17_42629543_G_T	Apolipoprotein A
ENSG00000105323	612	9.01175e-08	0.00279503	2.1567e-06	0.0659595	0.931243	NK_CD56bright	chr19	chr19_41250133_T_G	chr19_41234990_C_T	Apolipoprotein A
ENSG00000142039	494	0.00527445	0.0023034	0.126228	0.0543129	0.811881	NK_CD56bright	chr19	chr19_41246730_A_C	chr19_41234990_C_T	Apolipoprotein A
ENSG00000078747	499	9.05037e-10	2.07852e-08	0.00634091	0.144777	0.848882	NK_CD56bright	chr20	chr20_34583483_G_A	chr20_34599326_A_G	Apolipoprotein A
ENSG00000236388	263	6.10682e-22	1.52152e-08	1.95581e-15	0.0477772	0.952223	NK_CD56bright	chr20	chr20_34456645_T_A	chr20_34507288_G_T	Apolipoprotein A
ENSG00000101000	589	8.48645e-11	9.83782e-10	0.00901056	0.103567	0.887423	NK_CD56bright	chr20	chr20_35174034_C_G	chr20_35174034_C_G	Apolipoprotein A
ENSG00000182871	1305	7.41707e-29	1.92288e-06	6.17032e-24	0.159236	0.840762	NK_CD56bright	chr21	chr21_45485127_C_T	chr21_45487373_C_T	Apolipoprotein A
ENSG00000128298	603	7.63214e-11	4.50794e-10	0.0280292	0.164748	0.807223	NK_CD56bright	chr22	chr22_38204535_C_T	chr22_38176519_C_G	Apolipoprotein A
ENSG00000184381	831	1.88368e-19	5.48202e-11	6.92791e-11	0.0191813	0.980819	NK_CD56bright	chr22	chr22_38181508_G_A	chr22_38176519_C_G	Apolipoprotein A
ENSG00000185022	698	1.44125e-27	1.55611e-10	5.30071e-19	0.0562877	0.943712	NK_CD56bright	chr22	chr22_38205224_G_T	chr22_38176519_C_G	Apolipoprotein A
ENSG00000100201	476	1.1529e-11	0.000154131	4.08571e-09	0.0536755	0.94617	NK_CD56bright	chr22	chr22_38483683_G_A	chr22_38578149_A_C	Apolipoprotein A
ENSG00000188290	715	2.00321e-10	4.79888e-05	2.66895e-07	0.0630004	0.936951	NK_Proliferating	chr1	chr1_1000079_A_G	chr1_989148_A_C	Apolipoprotein A
ENSG00000127603	1466	1.18941e-42	1.59102e-41	0.0116042	0.154602	0.833794	NK_Proliferating	chr1	chr1_39536684_A_C	chr1_39552837_C_T	Apolipoprotein A
ENSG00000116641	768	1.18689e-62	2.07921e-61	0.00929026	0.161921	0.828788	NK_Proliferating	chr1	chr1_62688282_C_T	chr1_62688282_C_T	Apolipoprotein A
ENSG00000264522	419	2.05414e-07	3.76051e-05	0.000941047	0.17145	0.827571	NK_Proliferating	chr1	chr1_149902030_A_C	chr1_149900352_C_G	Apolipoprotein A
ENSG00000115850	434	2.33567e-09	5.70123e-10	0.131246	0.0311989	0.837555	NK_Proliferating	chr2	chr2_135851076_G_A	chr2_135851076_A_G	Apolipoprotein A
ENSG00000145214	894	5.80002e-07	0.00331526	4.56024e-06	0.0250945	0.971585	NK_Proliferating	chr4	chr4_976324_A_G	chr4_957391_A_G	Apolipoprotein A
ENSG00000245937	651	2.72462e-11	8.07841e-11	0.0259655	0.0760891	0.897945	NK_Proliferating	chr5	chr5_128072991_C_T	chr5_128014857_C_T	Apolipoprotein A
ENSG00000276368	479	2.34894e-11	4.36889e-08	7.08376e-05	0.130885	0.869044	NK_Proliferating	chr6	chr6_27901014_C_T	chr6_27901014_C_T	Apolipoprotein A
ENSG00000213719	563	1.12249e-13	1.03472e-13	0.0507058	0.0458378	0.903456	NK_Proliferating	chr6	chr6_31759697_A_G	chr6_31736517_G_T	Apolipoprotein A
ENSG00000204257	1656	1.38836e-07	4.25903e-05	0.000240923	0.0729808	0.926736	NK_Proliferating	chr6	chr6_32876326_A_G	chr6_32876326_A_G	Apolipoprotein A
ENSG00000124587	623	1.61607e-23	5.54148e-21	0.000397761	0.135527	0.864075	NK_Proliferating	chr6	chr6_42947283_G_A	chr6_42947283_A_G	Apolipoprotein A
ENSG00000165030	720	0.000181202	0.000244627	0.0121094	0.0153759	0.972089	NK_Proliferating	chr9	chr9_91370999_G_T	chr9_91370999_G_T	Apolipoprotein A
ENSG00000149485	492	1.11545e-46	2.62724e-43	6.64596e-05	0.155689	0.844244	NK_Proliferating	chr11	chr11_61825533_A_G	chr11_61839211_A_G	Apolipoprotein A
ENSG00000172543	471	9.32925e-41	3.44504e-05	1.66456e-37	0.0605282	0.939437	NK_Proliferating	chr11	chr11_65876556_T_C	chr11_65799248_G_T	Apolipoprotein A
ENSG00000213402	284	0.000232702	0.000597284	0.0155814	0.0390488	0.94454	NK_Proliferating	chr11	chr11_67436871_A_G	chr11_67456449_C_G	Apolipoprotein A
ENSG00000172725	294	0.000111197	0.000738032	0.00744655	0.0484806	0.943224	NK_Proliferating	chr11	chr11_67429073_C_G	chr11_67456449_C_G	Apolipoprotein A
ENSG00000139625	363	3.74664e-08	0.000395513	3.6603e-06	0.0376779	0.961923	NK_Proliferating	chr12	chr12_53552626_G_A	chr12_53530575_A_T	Apolipoprotein A
ENSG00000137845	902	9.83923e-41	6.30537e-41	0.110593	0.0700533	0.819353	NK_Proliferating	chr15	chr15_58499217_G_T	chr15_58499217_G_T	Apolipoprotein A
ENSG00000102882	244	7.18106e-06	0.000597536	0.000338029	0.0271555	0.971902	NK_Proliferating	chr16	chr16_30037232_C_T	chr16_30016373_A_G	Apolipoprotein A
ENSG00000220205	658	2.32397e-06	5.67883e-06	0.0333063	0.080501	0.886185	NK_Proliferating	chr17	chr17_8187590_A_G	chr17_8187590_A_G	Apolipoprotein A
ENSG00000126860	298	1.67198e-05	1.36006e-05	0.0868964	0.0698419	0.843231	NK_Proliferating	chr17	chr17_31395982_C_G	chr17_31395982_C_G	Apolipoprotein A
ENSG00000073605	657	2.27423e-16	5.40279e-12	7.43646e-06	0.17584	0.824152	NK_Proliferating	chr17	chr17_39889472_C_T	chr17_39820216_C_T	Apolipoprotein A
ENSG00000172057	644	5.99115e-33	2.76868e-12	1.81622e-22	0.0830153	0.916985	NK_Proliferating	chr17	chr17_39895095_A_G	chr17_39874777_A_G	Apolipoprotein A
ENSG00000105323	612	0.00334234	0.00250905	0.079989	0.0591918	0.854968	NK_Proliferating	chr19	chr19_41233629_G_C	chr19_41234990_C_T	Apolipoprotein A
ENSG00000078747	499	1.55508e-13	1.20475e-08	1.08953e-06	0.0834909	0.916508	NK_Proliferating	chr20	chr20_34555019_G_C	chr20_34599326_A_G	Apolipoprotein A
ENSG00000236388	263	6.27154e-10	2.52207e-08	0.00200857	0.0798554	0.918136	NK_Proliferating	chr20	chr20_34372177_C_T	chr20_34507288_G_T	Apolipoprotein A
ENSG00000182871	1305	1.72936e-07	6.3053e-07	0.0143867	0.0516438	0.933969	NK_Proliferating	chr21	chr21_45483570_G_A	chr21_45487373_C_T	Apolipoprotein A
ENSG00000185651	566	5.01155e-21	4.37783e-20	0.00993377	0.0858722	0.904194	NK_Proliferating	chr22	chr22_21566528_G_C	chr22_21566528_C_G	Apolipoprotein A
ENSG00000185022	698	8.25882e-17	3.96997e-10	3.03748e-08	0.145155	0.854845	NK_Proliferating	chr22	chr22_38177028_A_G	chr22_38176519_C_G	Apolipoprotein A
ENSG00000100201	476	4.3666e-07	0.000204287	0.000154746	0.0714681	0.928172	NK_Proliferating	chr22	chr22_38483683_G_A	chr22_38578149_A_C	Apolipoprotein A
ENSG00000116641	768	3.35892e-63	2.09781e-61	0.00262915	0.163372	0.833999	pDC	chr1	chr1_62688282_C_T	chr1_62688282_C_T	Apolipoprotein A
ENSG00000285079	809	1.04062e-09	4.90919e-07	0.000268406	0.125749	0.873982	pDC	chr1	chr1_65627347_C_T	chr1_65627347_C_T	Apolipoprotein A
ENSG00000184588	2164	1.33748e-55	3.44406e-05	4.26199e-52	0.109268	0.890698	pDC	chr1	chr1_65703996_G_A	chr1_65695778_C_T	Apolipoprotein A
ENSG00000138002	408	1.65148e-24	5.89312e-25	0.0831287	0.0287754	0.888096	pDC	chr2	chr2_27508073_T_C	chr2_27508073_C_T	Apolipoprotein A
ENSG00000091436	1473	1.58573e-06	0.000170444	0.00090243	0.0960957	0.90283	pDC	chr2	chr2_173205383_C_A	chr2_173205383_A_C	Apolipoprotein A
ENSG00000145214	894	2.00747e-08	0.0023479	1.57836e-07	0.0174801	0.980172	pDC	chr4	chr4_971932_A_G	chr4_957391_A_G	Apolipoprotein A
ENSG00000226979	1376	3.23477e-22	1.09819e-18	1.8681e-05	0.0624837	0.937498	pDC	chr6	chr6_31475005_G_A	chr6_31475005_A_G	Apolipoprotein A
ENSG00000124713	584	1.00991e-22	1.444e-21	0.00248568	0.0345779	0.962936	pDC	chr6	chr6_42947283_G_A	chr6_42947283_A_G	Apolipoprotein A
ENSG00000185811	967	6.06677e-11	7.28573e-08	2.68786e-05	0.0313104	0.968663	pDC	chr7	chr7_50218638_G_A	chr7_50250073_A_C	Apolipoprotein A
ENSG00000172543	471	1.59322e-13	3.15508e-05	2.84268e-10	0.0553494	0.944619	pDC	chr11	chr11_65877883_A_G	chr11_65799248_G_T	Apolipoprotein A
ENSG00000197345	631	2.99576e-13	1.74262e-07	1.69163e-07	0.0974992	0.9025	pDC	chr11	chr11_68936796_C_T	chr11_68929868_C_T	Apolipoprotein A
ENSG00000137710	1399	5.61236e-12	1.01537e-08	2.83976e-05	0.0507763	0.949195	pDC	chr11	chr11_110093019_C_G	chr11_110141418_G_T	Apolipoprotein A
ENSG00000149289	685	4.54555e-30	6.36836e-09	3.63971e-23	0.0500427	0.949957	pDC	chr11	chr11_110093019_C_G	chr11_110141418_G_T	Apolipoprotein A
ENSG00000258666	500	1.25286e-05	3.2556e-05	0.0059185	0.0143998	0.979637	pDC	chr14	chr14_100328802_G_T	chr14_100328481_C_T	Apolipoprotein A
ENSG00000103653	410	3.09507e-06	0.000105396	0.00107856	0.0357649	0.963048	pDC	chr15	chr15_74810373_G_A	chr15_74847355_A_G	Apolipoprotein A
ENSG00000051108	823	0	0	0.000883553	0.0961454	0.902971	pDC	chr16	chr16_56957451_C_T	chr16_56951227_A_G	Apolipoprotein A
ENSG00000126860	298	1.59467e-09	2.85436e-05	8.28786e-06	0.147495	0.852468	pDC	chr17	chr17_31395982_C_G	chr17_31395982_C_G	Apolipoprotein A
ENSG00000236388	263	2.33827e-10	2.51192e-08	0.000748869	0.0795287	0.919722	pDC	chr20	chr20_34372177_C_T	chr20_34507288_G_T	Apolipoprotein A
ENSG00000182871	1305	8.19046e-07	1.00027e-06	0.0681371	0.0824759	0.849385	pDC	chr21	chr21_45487373_C_T	chr21_45487373_C_T	Apolipoprotein A
ENSG00000100242	733	5.28522e-12	0.000209999	4.24304e-09	0.167758	0.832032	pDC	chr22	chr22_38754538_G_T	chr22_38669167_A_G	Apolipoprotein A
ENSG00000124587	623	3.78721e-25	1.20539e-21	9.3214e-06	0.0286968	0.971294	Plasmablast	chr6	chr6_42947283_G_A	chr6_42947283_A_G	Apolipoprotein A
ENSG00000172803	476	5.59384e-05	2.97313e-05	0.108243	0.0566963	0.834975	Plasmablast	chr11	chr11_65879789_A_G	chr11_65799248_G_T	Apolipoprotein A
ENSG00000197345	631	1.05707e-07	1.54937e-07	0.0596904	0.0866352	0.853674	Plasmablast	chr11	chr11_68929868_T_C	chr11_68929868_C_T	Apolipoprotein A
ENSG00000169926	1020	4.58087e-07	2.66343e-05	8.04169e-05	0.00367943	0.996213	Plasmablast	chr15	chr15_31345366_G_C	chr15_31345366_C_G	Apolipoprotein A
ENSG00000166710	460	0	1	0	0	1	Plasmablast	chr15	chr15_44723275_G_A	chr15_44655236_C_T	Apolipoprotein A
ENSG00000220205	658	4.00042e-06	4.39861e-06	0.0573328	0.0621589	0.8805	Plasmablast	chr17	chr17_8187590_A_G	chr17_8187590_A_G	Apolipoprotein A
ENSG00000126860	298	2.92644e-09	6.54387e-06	1.52094e-05	0.033043	0.966935	Plasmablast	chr17	chr17_31395982_C_G	chr17_31395982_C_G	Apolipoprotein A
ENSG00000236388	263	1.3392e-08	2.2806e-08	0.0428901	0.0721551	0.884955	Plasmablast	chr20	chr20_34456645_T_A	chr20_34507288_G_T	Apolipoprotein A
ENSG00000185651	566	5.54232e-20	4.05186e-20	0.109859	0.0795045	0.810637	Plasmablast	chr22	chr22_21563190_C_T	chr22_21566528_C_G	Apolipoprotein A
ENSG00000100201	476	2.02267e-05	0.000150907	0.00716806	0.0525391	0.940122	Plasmablast	chr22	chr22_38593641_T_C	chr22_38578149_A_C	Apolipoprotein A
ENSG00000291129	598	1.53056e-42	4.43808e-42	0.0200925	0.0573387	0.922569	Treg	chr1	chr1_39536684_A_C	chr1_39552837_C_T	Apolipoprotein A
ENSG00000117280	597	5.50818e-07	7.32585e-05	0.000357034	0.0465323	0.953037	Treg	chr1	chr1_205766484_G_A	chr1_205766763_A_G	Apolipoprotein A
ENSG00000035115	696	7.30076e-160	0.000514362	1.40531e-157	0.0981075	0.901378	Treg	chr2	chr2_264019_C_A	chr2_242793_C_G	Apolipoprotein A
ENSG00000075975	758	9.09401e-07	0.000115612	0.000821054	0.103485	0.895578	Treg	chr3	chr3_12560442_G_A	chr3_12576497_A_G	Apolipoprotein A
ENSG00000132155	887	7.61893e-05	0.00010559	0.069377	0.0953138	0.835127	Treg	chr3	chr3_12566546_A_C	chr3_12576497_A_G	Apolipoprotein A
ENSG00000206560	898	2.08381e-07	1.5586e-06	0.016391	0.121736	0.861872	Treg	chr3	chr3_15699932_A_C	chr3_15661134_C_T	Apolipoprotein A
ENSG00000287042	1665	7.65284e-14	2.23711e-06	1.95879e-09	0.0564774	0.94352	Treg	chr3	chr3_15780191_C_T	chr3_15804504_C_T	Apolipoprotein A
ENSG00000004534	587	7.90671e-21	1.73403e-14	3.45937e-08	0.0749431	0.925057	Treg	chr3	chr3_49984651_G_A	chr3_49984651_A_G	Apolipoprotein A
ENSG00000145214	894	5.27255e-31	0.0175526	4.14552e-30	0.137162	0.845286	Treg	chr4	chr4_973657_G_A	chr4_957391_A_G	Apolipoprotein A
ENSG00000164574	1448	3.42065e-14	7.70946e-07	1.44255e-09	0.0315752	0.968424	Treg	chr5	chr5_154093903_G_A	chr5_154100705_C_G	Apolipoprotein A
ENSG00000169230	422	4.08765e-13	0.00183254	2.96263e-11	0.131952	0.866216	Treg	chr5	chr5_177283546_C_G	chr5_177204786_G_T	Apolipoprotein A
ENSG00000137312	1341	2.28313e-34	1.61704e-15	1.938e-20	0.136396	0.863604	Treg	chr6	chr6_30797130_G_A	chr6_30797130_A_G	Apolipoprotein A
ENSG00000124587	623	2.9537e-52	2.03163e-21	7.26989e-33	0.0490533	0.950947	Treg	chr6	chr6_42973586_T_C	chr6_42947283_A_G	Apolipoprotein A
ENSG00000118690	887	1.00412e-22	0.00317251	5.24199e-21	0.164789	0.832039	Treg	chr6	chr6_108932621_C_T	chr6_108935859_G_T	Apolipoprotein A
ENSG00000164733	1484	1.44959e-17	1.79255e-09	4.6047e-10	0.0560779	0.943922	Treg	chr8	chr8_11771732_G_A	chr8_11771732_A_G	Apolipoprotein A
ENSG00000110628	761	5.2928e-31	1.61712e-12	7.57765e-22	0.00131653	0.998683	Treg	chr11	chr11_2919262_T_C	chr11_2919262_C_T	Apolipoprotein A
ENSG00000168071	400	1.98455e-06	1.74161e-07	0.109351	0.00871458	0.881932	Treg	chr11	chr11_64254349_C_T	chr11_64254349_C_T	Apolipoprotein A
ENSG00000213445	435	8.98173e-06	1.57044e-06	0.0512197	0.00801491	0.940755	Treg	chr11	chr11_65638129_G_T	chr11_65638129_G_T	Apolipoprotein A
ENSG00000172543	471	2.64782e-64	3.02129e-05	4.72433e-61	0.05296	0.94701	Treg	chr11	chr11_65879086_C_A	chr11_65799248_G_T	Apolipoprotein A
ENSG00000172725	294	8.19738e-30	0.000504768	5.48954e-28	0.0328361	0.966659	Treg	chr11	chr11_67471161_C_T	chr11_67456449_C_G	Apolipoprotein A
ENSG00000197345	631	9.65863e-28	2.70007e-07	5.45399e-22	0.151618	0.848382	Treg	chr11	chr11_68912400_G_T	chr11_68929868_C_T	Apolipoprotein A
ENSG00000132740	706	4.56111e-31	2.89839e-07	2.57563e-25	0.162833	0.837167	Treg	chr11	chr11_68911166_C_T	chr11_68929868_C_T	Apolipoprotein A
ENSG00000285842	1303	8.71318e-50	1.52424e-06	2.24476e-45	0.0383071	0.961691	Treg	chr11	chr11_95578096_T_G	chr11_95587644_C_T	Apolipoprotein A
ENSG00000149289	685	7.0948e-10	1.18235e-08	0.00568094	0.0937724	0.900547	Treg	chr11	chr11_110093531_A_G	chr11_110141418_G_T	Apolipoprotein A
ENSG00000235910	743	1.00557e-226	8.56926e-226	0.00141859	0.0111014	0.98748	Treg	chr11	chr11_116840252_A_G	chr11_116840252_A_G	Apolipoprotein A
ENSG00000256269	492	7.65667e-11	2.4959e-09	0.0011264	0.035755	0.963119	Treg	chr11	chr11_119081463_A_G	chr11_119086678_A_T	Apolipoprotein A
ENSG00000154127	1250	3.69259e-19	6.62808e-11	1.04566e-09	0.186881	0.813119	Treg	chr11	chr11_122655793_A_C	chr11_122643573_A_C	Apolipoprotein A
ENSG00000285909	1046	3.95958e-10	1.24858e-10	0.117091	0.0360755	0.846834	Treg	chr11	chr11_122651359_T_C	chr11_122651359_C_T	Apolipoprotein A
ENSG00000139625	363	6.86501e-13	0.0012473	6.70681e-11	0.120978	0.877775	Treg	chr12	chr12_53478601_T_G	chr12_53530575_A_T	Apolipoprotein A
ENSG00000176473	733	0.000122521	6.69535e-05	0.0578871	0.0307221	0.911201	Treg	chr14	chr14_100359333_C_T	chr14_100328481_C_T	Apolipoprotein A
ENSG00000259250	547	1.27809e-41	9.80189e-42	0.0143657	0.0100418	0.975592	Treg	chr15	chr15_58499217_G_T	chr15_58499217_G_T	Apolipoprotein A
ENSG00000137845	902	2.40247e-83	2.307e-41	2.70038e-44	0.0249557	0.975044	Treg	chr15	chr15_58499217_G_T	chr15_58499217_G_T	Apolipoprotein A
ENSG00000179361	407	0.00110784	0.00148116	0.0834525	0.11077	0.803188	Treg	chr15	chr15_74441465_G_C	chr15_74490015_A_G	Apolipoprotein A
ENSG00000072736	595	6.70962e-53	2.67379e-46	2.8468e-08	0.112558	0.887442	Treg	chr16	chr16_68003036_A_G	chr16_67998695_A_G	Apolipoprotein A
ENSG00000184619	659	4.63492e-05	0.000268243	0.027899	0.160652	0.811135	Treg	chr17	chr17_8371683_C_T	chr17_8357552_A_T	Apolipoprotein A
ENSG00000109084	330	1.10719e-19	7.04614e-17	2.2401e-05	0.0132693	0.986708	Treg	chr17	chr17_28366237_C_T	chr17_28368811_A_G	Apolipoprotein A
ENSG00000126860	298	3.48102e-54	1.90514e-05	1.80916e-50	0.0981127	0.901868	Treg	chr17	chr17_31399585_C_T	chr17_31395982_C_G	Apolipoprotein A
ENSG00000073605	657	5.20431e-21	3.13103e-12	1.70174e-10	0.101482	0.898518	Treg	chr17	chr17_39875935_T_C	chr17_39820216_C_T	Apolipoprotein A
ENSG00000172057	644	1.32926e-30	1.87701e-12	4.02965e-20	0.0559573	0.944043	Treg	chr17	chr17_39864166_T_C	chr17_39874777_A_G	Apolipoprotein A
ENSG00000108788	379	3.84848e-08	1.61399e-08	0.0581305	0.0234606	0.918409	Treg	chr17	chr17_42601696_G_A	chr17_42629543_G_T	Apolipoprotein A
ENSG00000105323	612	3.07623e-22	0.00235365	7.36204e-21	0.0553854	0.942261	Treg	chr19	chr19_41228585_C_G	chr19_41234990_C_T	Apolipoprotein A
ENSG00000142039	494	9.78804e-05	0.00678852	0.00234247	0.161633	0.829138	Treg	chr19	chr19_41228585_C_G	chr19_41234990_C_T	Apolipoprotein A
ENSG00000125971	305	1.99856e-11	2.24396e-08	0.000117208	0.130731	0.869151	Treg	chr20	chr20_34599326_G_A	chr20_34599326_A_G	Apolipoprotein A
ENSG00000182463	2087	6.99869e-10	4.63957e-05	8.99936e-09	7.61141e-05	0.999877	Treg	chr20	chr20_52972308_T_C	chr20_52972308_C_T	Apolipoprotein A
ENSG00000203896	872	1.27385e-22	2.96102e-08	6.47144e-17	0.0140567	0.985943	Treg	chr20	chr20_63732506_C_T	chr20_63738996_C_T	Apolipoprotein A
ENSG00000185651	566	5.38133e-21	3.61873e-20	0.0106668	0.0708111	0.918522	Treg	chr22	chr22_21563190_C_T	chr22_21566528_C_G	Apolipoprotein A
ENSG00000100201	476	3.75723e-08	0.000167853	1.33151e-05	0.0585435	0.941275	Treg	chr22	chr22_38586316_T_C	chr22_38578149_A_C	Apolipoprotein A
ENSG00000100242	733	1.90602e-06	0.000242818	0.00153017	0.194133	0.804092	Treg	chr22	chr22_38702782_T_C	chr22_38669167_A_G	Apolipoprotein A
ENSG00000225450	578	6.22901e-07	0.000206892	0.000491796	0.16251	0.836791	Treg	chr22	chr22_38717129_G_A	chr22_38669167_A_G	Apolipoprotein A
ENSG00000164713	713	7.0885e-08	1.21969e-07	0.0138837	0.022926	0.96319	ASDC	chr7	chr7_98404180_T_C	chr7_98347956_A_G	Apolipoprotein B
ENSG00000198242	270	8.88528e-05	5.27011e-05	0.0659741	0.0382355	0.895649	ASDC	chr17	chr17_28733527_A_G	chr17_28733527_A_G	Apolipoprotein B
ENSG00000188672	371	1.71616e-32	3.56347e-28	9.33073e-06	0.192939	0.807052	B_intermediate	chr1	chr1_25467172_C_T	chr1_25467172_C_T	Apolipoprotein B
ENSG00000204178	443	3.86804e-30	2.41037e-28	0.00210375	0.130227	0.867669	B_intermediate	chr1	chr1_25467172_C_T	chr1_25467172_C_T	Apolipoprotein B
ENSG00000116641	768	4.88351e-31	1.03869e-25	8.68044e-07	0.183814	0.816185	B_intermediate	chr1	chr1_62620330_T_A	chr1_62453193_A_G	Apolipoprotein B
ENSG00000234072	316	1.20611e-76	3.31709e-77	0.137031	0.0368607	0.826109	B_intermediate	chr2	chr2_27375230_T_C	chr2_27375230_C_T	Apolipoprotein B
ENSG00000152684	844	2.80593e-22	6.67641e-23	0.0581277	0.0129019	0.92897	B_intermediate	chr5	chr5_52792437_G_A	chr5_52799190_C_T	Apolipoprotein B
ENSG00000007944	680	1.44446e-16	3.13992e-16	0.0304961	0.0653874	0.904116	B_intermediate	chr6	chr6_16134016_C_T	chr6_16126703_A_G	Apolipoprotein B
ENSG00000290574	3835	1.23636e-12	4.1566e-10	0.000440923	0.147385	0.852174	B_intermediate	chr6	chr6_30109358_C_A	chr6_30109358_A_C	Apolipoprotein B
ENSG00000204267	2677	1.64377e-42	5.77552e-15	5.04716e-30	0.0167503	0.98325	B_intermediate	chr6	chr6_32829520_T_C	chr6_32828876_A_C	Apolipoprotein B
ENSG00000287825	570	1.35909e-11	8.68007e-10	0.00213057	0.13521	0.862659	B_intermediate	chr6	chr6_42949279_A_G	chr6_42973072_C_T	Apolipoprotein B
ENSG00000124587	623	1.15578e-53	2.71622e-10	1.81185e-45	0.0416224	0.958378	B_intermediate	chr6	chr6_42953106_G_T	chr6_42973072_C_T	Apolipoprotein B
ENSG00000203760	259	9.80984e-19	2.01174e-07	2.02718e-13	0.0406127	0.959387	B_intermediate	chr6	chr6_126440082_G_A	chr6_126382244_A_T	Apolipoprotein B
ENSG00000127952	580	2.93e-08	2.57044e-05	3.35875e-05	0.0284943	0.971446	B_intermediate	chr7	chr7_76117091_T_C	chr7_76009103_A_G	Apolipoprotein B
ENSG00000087077	590	2.73807e-05	0.000258495	0.00878694	0.0820466	0.908881	B_intermediate	chr7	chr7_100934914_C_T	chr7_100934914_C_T	Apolipoprotein B
ENSG00000178209	538	3.62894e-22	1.1351e-07	1.46363e-16	0.0448261	0.955174	B_intermediate	chr8	chr8_143930776_T_C	chr8_143957800_C_T	Apolipoprotein B
ENSG00000178719	420	7.75001e-09	1.36461e-08	0.00312575	0.0045114	0.992363	B_intermediate	chr8	chr8_143957800_C_T	chr8_143957800_C_T	Apolipoprotein B
ENSG00000155158	1346	4.01384e-44	0.0011881	1.12407e-42	0.0324123	0.9664	B_intermediate	chr9	chr9_15304784_C_A	chr9_15305380_C_G	Apolipoprotein B
ENSG00000165689	748	3.94251e-10	3.39785e-05	3.72477e-07	0.031133	0.968833	B_intermediate	chr9	chr9_136423858_G_A	chr9_136425617_G_T	Apolipoprotein B
ENSG00000226200	578	1.62607e-09	0.000459881	4.20512e-07	0.118047	0.881493	B_intermediate	chr10	chr10_50592671_C_T	chr10_50613485_A_G	Apolipoprotein B
ENSG00000156515	1295	0.000113644	0.00252511	0.00190297	0.0413287	0.95413	B_intermediate	chr10	chr10_69340132_G_A	chr10_69333636_C_T	Apolipoprotein B
ENSG00000179119	773	6.02938e-18	5.78221e-10	1.51755e-10	0.013567	0.986433	B_intermediate	chr11	chr11_18642694_T_G	chr11_18617620_C_T	Apolipoprotein B
ENSG00000255517	410	8.27146e-08	1.75259e-05	0.000507117	0.106557	0.892919	B_intermediate	chr11	chr11_66522594_T_C	chr11_66474739_A_T	Apolipoprotein B
ENSG00000110080	937	4.40338e-33	2.95126e-31	0.00022347	0.0139918	0.985785	B_intermediate	chr11	chr11_126355981_C_G	chr11_126364925_C_G	Apolipoprotein B
ENSG00000123268	542	6.70761e-08	3.22916e-06	0.000620167	0.0288855	0.970491	B_intermediate	chr12	chr12_50740958_A_G	chr12_50712308_A_C	Apolipoprotein B
ENSG00000205352	331	7.49938e-05	5.04155e-05	0.112976	0.0751375	0.811761	B_intermediate	chr12	chr12_53386940_G_T	chr12_53417250_C_T	Apolipoprotein B
ENSG00000119242	612	1.09633e-17	3.11599e-07	3.56624e-12	0.10046	0.89954	B_intermediate	chr12	chr12_123961022_C_G	chr12_124055244_A_G	Apolipoprotein B
ENSG00000183087	852	2.64704e-18	8.59437e-12	4.6119e-08	0.148887	0.851112	B_intermediate	chr13	chr13_113842344_A_G	chr13_113841051_C_T	Apolipoprotein B
ENSG00000103653	410	9.01054e-07	3.4488e-05	0.00216022	0.0817666	0.916038	B_intermediate	chr15	chr15_74788737_G_A	chr15_74833304_A_C	Apolipoprotein B
ENSG00000109084	330	5.06894e-10	3.92362e-09	0.00910534	0.0695585	0.921336	B_intermediate	chr17	chr17_28389802_C_T	chr17_28367840_A_G	Apolipoprotein B
ENSG00000109113	254	4.37857e-05	9.43953e-05	0.0325034	0.0691741	0.898184	B_intermediate	chr17	chr17_28733527_A_G	chr17_28733527_A_G	Apolipoprotein B
ENSG00000198242	270	1.25923e-09	4.93549e-05	9.3499e-07	0.0356822	0.964267	B_intermediate	chr17	chr17_28733527_A_G	chr17_28733527_A_G	Apolipoprotein B
ENSG00000167578	884	0.000481832	0.000976364	0.0492386	0.0989246	0.850379	B_intermediate	chr19	chr19_40840863_T_C	chr19_40847202_C_T	Apolipoprotein B
ENSG00000197586	761	3.91246e-10	2.38963e-06	2.8935e-05	0.175904	0.824065	B_intermediate	chr20	chr20_25227636_C_T	chr20_25282500_C_T	Apolipoprotein B
ENSG00000213742	676	3.52162e-05	1.45831e-05	0.135319	0.0552264	0.809405	B_intermediate	chr20	chr20_25614830_C_A	chr20_25550202_A_G	Apolipoprotein B
ENSG00000138380	542	2.04691e-09	1.06506e-07	0.00341947	0.177104	0.819477	B_memory	chr2	chr2_203068616_A_G	chr2_203068616_A_G	Apolipoprotein B
ENSG00000152684	844	4.55467e-22	7.28706e-23	0.0943547	0.0142045	0.891441	B_memory	chr5	chr5_52799190_C_T	chr5_52799190_C_T	Apolipoprotein B
ENSG00000290574	3835	3.19076e-12	1.11483e-10	0.00113792	0.0387983	0.960064	B_memory	chr6	chr6_30109358_C_A	chr6_30109358_A_C	Apolipoprotein B
ENSG00000204267	2677	1.12852e-32	6.33562e-15	3.4651e-20	0.0184719	0.981528	B_memory	chr6	chr6_32828280_G_A	chr6_32828876_A_C	Apolipoprotein B
ENSG00000124587	623	6.53476e-56	1.96806e-10	1.02442e-47	0.0298822	0.970118	B_memory	chr6	chr6_42973072_T_C	chr6_42973072_C_T	Apolipoprotein B
ENSG00000203760	259	4.63566e-11	2.2061e-07	9.57947e-06	0.044633	0.955357	B_memory	chr6	chr6_126348333_C_A	chr6_126382244_A_T	Apolipoprotein B
ENSG00000127952	580	9.18509e-08	4.3774e-05	0.000105292	0.0492289	0.950622	B_memory	chr7	chr7_76117091_T_C	chr7_76009103_A_G	Apolipoprotein B
ENSG00000146701	550	7.55135e-07	4.8588e-05	0.000913717	0.0578505	0.941186	B_memory	chr7	chr7_76009103_G_A	chr7_76009103_A_G	Apolipoprotein B
ENSG00000087077	590	8.18099e-11	0.000151787	2.62542e-08	0.0477591	0.952089	B_memory	chr7	chr7_100889133_G_C	chr7_100934914_C_T	Apolipoprotein B
ENSG00000178209	538	1.09147e-51	4.63165e-09	4.40213e-46	0.000868913	0.999131	B_memory	chr8	chr8_143957800_C_T	chr8_143957800_C_T	Apolipoprotein B
ENSG00000178685	487	2.3241e-08	1.56513e-07	0.00937359	0.0621966	0.92843	B_memory	chr8	chr8_143957800_C_T	chr8_143957800_C_T	Apolipoprotein B
ENSG00000178719	420	2.32547e-08	2.19374e-08	0.00937911	0.00786508	0.982756	B_memory	chr8	chr8_143957800_C_T	chr8_143957800_C_T	Apolipoprotein B
ENSG00000165689	748	2.37112e-08	2.63836e-05	2.24016e-05	0.0239505	0.976001	B_memory	chr9	chr9_136424677_G_T	chr9_136425617_G_T	Apolipoprotein B
ENSG00000226200	578	1.30346e-11	0.000615252	3.37083e-09	0.158267	0.841118	B_memory	chr10	chr10_50630746_A_T	chr10_50613485_A_G	Apolipoprotein B
ENSG00000179119	773	4.18111e-11	2.04897e-09	0.00105235	0.0506229	0.948325	B_memory	chr11	chr11_18642694_T_G	chr11_18617620_C_T	Apolipoprotein B
ENSG00000255517	410	3.23238e-06	2.46421e-05	0.0198175	0.150249	0.829906	B_memory	chr11	chr11_66474739_A_T	chr11_66474739_A_T	Apolipoprotein B
ENSG00000003056	631	0.000137397	0.00166755	0.011403	0.137546	0.849246	B_memory	chr12	chr12_8922110_G_A	chr12_8899241_C_T	Apolipoprotein B
ENSG00000205352	331	3.07376e-07	6.12858e-05	0.000463052	0.0914171	0.908058	B_memory	chr12	chr12_53417250_T_C	chr12_53417250_C_T	Apolipoprotein B
ENSG00000119242	612	4.1809e-11	3.21008e-07	1.36e-05	0.103524	0.896462	B_memory	chr12	chr12_123954426_G_C	chr12_124055244_A_G	Apolipoprotein B
ENSG00000281026	366	1.89888e-14	2.00006e-15	0.10463	0.0101353	0.885235	B_memory	chr13	chr13_32406619_G_A	chr13_32406619_A_G	Apolipoprotein B
ENSG00000183087	852	4.22058e-14	2.87421e-12	0.000735346	0.0491268	0.950138	B_memory	chr13	chr13_113841182_G_A	chr13_113841051_C_T	Apolipoprotein B
ENSG00000245466	762	3.78179e-07	1.74929e-07	0.135967	0.0620902	0.801943	B_memory	chr14	chr14_70544752_G_A	chr14_70544752_A_G	Apolipoprotein B
ENSG00000103653	410	2.4722e-06	2.53184e-05	0.00592695	0.0597649	0.93428	B_memory	chr15	chr15_74788737_G_A	chr15_74833304_A_C	Apolipoprotein B
ENSG00000109084	330	2.30586e-10	4.30346e-09	0.00414201	0.0763835	0.919474	B_memory	chr17	chr17_28349109_C_T	chr17_28367840_A_G	Apolipoprotein B
ENSG00000167525	251	4.51099e-06	5.45983e-05	0.00340604	0.0402684	0.956266	B_memory	chr17	chr17_28728293_C_T	chr17_28733527_A_G	Apolipoprotein B
ENSG00000109113	254	1.46292e-07	0.000103903	0.000108597	0.0762065	0.923581	B_memory	chr17	chr17_28681703_G_A	chr17_28733527_A_G	Apolipoprotein B
ENSG00000198242	270	8.58303e-12	4.95921e-05	6.37299e-09	0.0358586	0.964092	B_memory	chr17	chr17_28733527_A_G	chr17_28733527_A_G	Apolipoprotein B
ENSG00000197586	761	1.58301e-08	1.54745e-06	0.00117073	0.113558	0.885269	B_memory	chr20	chr20_25282500_T_C	chr20_25282500_C_T	Apolipoprotein B
ENSG00000204160	326	4.97904e-24	2.27927e-22	0.0013437	0.0605727	0.938084	B_naive	chr1	chr1_26853597_A_C	chr1_26853597_A_C	Apolipoprotein B
ENSG00000142765	362	0.000822919	0.000342872	0.0928739	0.0378281	0.868132	B_naive	chr1	chr1_27342119_C_T	chr1_27342119_C_T	Apolipoprotein B
ENSG00000152684	844	5.0543e-22	1.14734e-22	0.104705	0.022896	0.872399	B_naive	chr5	chr5_52799190_C_T	chr5_52799190_C_T	Apolipoprotein B
ENSG00000007944	680	8.84137e-18	1.31818e-16	0.00186663	0.0268588	0.971275	B_naive	chr6	chr6_16126703_G_A	chr6_16126703_A_G	Apolipoprotein B
ENSG00000289406	1501	6.72347e-09	7.90418e-09	0.00682165	0.00703347	0.986145	B_naive	chr6	chr6_31572779_T_C	chr6_31588804_A_T	Apolipoprotein B
ENSG00000204472	853	3.06314e-08	1.4786e-07	0.0309721	0.148684	0.820343	B_naive	chr6	chr6_31588804_T_A	chr6_31588804_A_T	Apolipoprotein B
ENSG00000204267	2677	5.09432e-55	5.77117e-15	1.5642e-42	0.016737	0.983263	B_naive	chr6	chr6_32828876_C_A	chr6_32828876_A_C	Apolipoprotein B
ENSG00000124587	623	3.68895e-89	2.48399e-10	5.78298e-81	0.0379782	0.962022	B_naive	chr6	chr6_42969162_C_T	chr6_42973072_C_T	Apolipoprotein B
ENSG00000203760	259	6.15072e-35	2.37166e-07	1.27103e-29	0.0480577	0.951942	B_naive	chr6	chr6_126359343_G_A	chr6_126382244_A_T	Apolipoprotein B
ENSG00000127952	580	2.03715e-15	3.52704e-05	2.33525e-12	0.039471	0.960494	B_naive	chr7	chr7_76009103_G_A	chr7_76009103_A_G	Apolipoprotein B
ENSG00000146701	550	4.23651e-09	6.80222e-05	5.1262e-06	0.0813886	0.918538	B_naive	chr7	chr7_76158793_C_A	chr7_76009103_A_G	Apolipoprotein B
ENSG00000146830	467	3.30611e-07	5.8037e-05	0.0005551	0.096542	0.902845	B_naive	chr7	chr7_100701281_T_C	chr7_100701281_C_T	Apolipoprotein B
ENSG00000179091	272	4.15252e-05	7.77605e-06	0.0911955	0.0161848	0.89257	B_naive	chr8	chr8_144008019_C_T	chr8_144001535_C_T	Apolipoprotein B
ENSG00000155158	1346	2.74962e-77	0.00118838	7.70023e-76	0.0324201	0.966392	B_naive	chr9	chr9_15304784_C_A	chr9_15305380_C_G	Apolipoprotein B
ENSG00000226200	578	5.54639e-13	0.000565767	1.43433e-10	0.145457	0.853977	B_naive	chr10	chr10_50633639_A_T	chr10_50613485_A_G	Apolipoprotein B
ENSG00000156515	1295	3.99955e-07	0.000384897	6.69721e-06	0.00545091	0.994157	B_naive	chr10	chr10_69334748_T_C	chr10_69333636_C_T	Apolipoprotein B
ENSG00000179119	773	1.83756e-19	7.23815e-10	4.62501e-12	0.0172351	0.982765	B_naive	chr11	chr11_18635385_C_T	chr11_18617620_C_T	Apolipoprotein B
ENSG00000174483	380	2.63337e-06	2.73776e-05	0.016145	0.167033	0.816792	B_naive	chr11	chr11_66474739_A_T	chr11_66474739_A_T	Apolipoprotein B
ENSG00000123268	542	1.33835e-14	2.78908e-06	1.2374e-10	0.0248119	0.975185	B_naive	chr12	chr12_50736631_A_G	chr12_50712308_A_C	Apolipoprotein B
ENSG00000205352	331	3.55221e-07	0.000101781	0.000535129	0.152484	0.846879	B_naive	chr12	chr12_53386940_G_T	chr12_53417250_C_T	Apolipoprotein B
ENSG00000179912	535	2.94823e-07	1.50867e-06	0.00890066	0.0446002	0.946497	B_naive	chr12	chr12_57388110_G_A	chr12_57388110_A_G	Apolipoprotein B
ENSG00000119242	612	7.19202e-17	3.30315e-07	2.33949e-11	0.106554	0.893445	B_naive	chr12	chr12_123942189_C_T	chr12_124055244_A_G	Apolipoprotein B
ENSG00000103653	410	3.27152e-12	6.21284e-05	7.84326e-09	0.148097	0.851841	B_naive	chr15	chr15_74791153_C_A	chr15_74833304_A_C	Apolipoprotein B
ENSG00000244045	338	2.84768e-12	1.74808e-09	5.11529e-05	0.0304312	0.969518	B_naive	chr17	chr17_28306590_C_T	chr17_28367840_A_G	Apolipoprotein B
ENSG00000167525	251	0.000114222	5.35855e-05	0.086244	0.039586	0.874002	B_naive	chr17	chr17_28733527_A_G	chr17_28733527_A_G	Apolipoprotein B
ENSG00000198242	270	1.84367e-10	4.92261e-05	1.36894e-07	0.0355865	0.964364	B_naive	chr17	chr17_28733527_A_G	chr17_28733527_A_G	Apolipoprotein B
ENSG00000197586	761	2.62006e-09	1.85672e-06	0.000193769	0.136453	0.863352	B_naive	chr20	chr20_25305524_G_A	chr20_25282500_C_T	Apolipoprotein B
ENSG00000213742	676	1.97618e-09	1.81562e-05	7.59352e-06	0.0688344	0.93114	B_naive	chr20	chr20_25550202_G_A	chr20_25550202_A_G	Apolipoprotein B
ENSG00000174306	685	4.48428e-35	1.87316e-27	2.29588e-09	0.0949978	0.905002	B_naive	chr20	chr20_41126514_G_A	chr20_41126514_A_G	Apolipoprotein B
ENSG00000142765	362	1.82925e-08	4.28702e-05	2.06448e-06	0.00384218	0.996113	CD14_Mono	chr1	chr1_27369839_T_C	chr1_27342119_C_T	Apolipoprotein B
ENSG00000142733	370	0.000328112	0.000304525	0.0370306	0.0334397	0.928897	CD14_Mono	chr1	chr1_27362323_C_T	chr1_27342119_C_T	Apolipoprotein B
ENSG00000134222	476	0	0	1.09877e-05	0.016755	0.983234	CD14_Mono	chr1	chr1_109274968_G_T	chr1_109272258_C_T	Apolipoprotein B
ENSG00000257551	683	1.62718e-08	1.07768e-06	0.000506211	0.0325594	0.966933	CD14_Mono	chr1	chr1_220857965_G_A	chr1_220827800_A_C	Apolipoprotein B
ENSG00000289142	527	6.82201e-07	4.0901e-06	0.0212231	0.12639	0.852382	CD14_Mono	chr1	chr1_220858982_A_T	chr1_220827800_A_C	Apolipoprotein B
ENSG00000083312	632	1.93876e-05	0.000176387	0.00363795	0.0321338	0.964032	CD14_Mono	chr5	chr5_72717746_T_G	chr5_72863352_C_T	Apolipoprotein B
ENSG00000241370	1356	1.94042e-12	1.84649e-10	0.000473775	0.0441288	0.955397	CD14_Mono	chr6	chr6_30246234_G_C	chr6_30255736_A_G	Apolipoprotein B
ENSG00000228022	1487	4.56509e-06	0.000170961	0.00204933	0.0758246	0.921951	CD14_Mono	chr6	chr6_30783500_C_T	chr6_30789045_A_G	Apolipoprotein B
ENSG00000124713	584	1.49858e-32	4.67584e-10	2.34924e-24	0.0723731	0.927627	CD14_Mono	chr6	chr6_42951484_T_C	chr6_42973072_C_T	Apolipoprotein B
ENSG00000124587	623	1.44673e-84	4.57503e-10	2.26797e-76	0.0707912	0.929209	CD14_Mono	chr6	chr6_42957194_A_G	chr6_42973072_C_T	Apolipoprotein B
ENSG00000122566	573	2.45972e-05	0.000517522	0.0004464	0.00840159	0.99061	CD14_Mono	chr7	chr7_26090327_C_T	chr7_26090327_C_T	Apolipoprotein B
ENSG00000127952	580	6.372e-21	1.61455e-05	7.30442e-18	0.0175256	0.982458	CD14_Mono	chr7	chr7_76117091_T_C	chr7_76009103_A_G	Apolipoprotein B
ENSG00000137575	566	2.22652e-22	1.89805e-22	0.0853795	0.0719413	0.842679	CD14_Mono	chr8	chr8_58479765_G_A	chr8_58480714_A_G	Apolipoprotein B
ENSG00000185189	529	9.80222e-07	6.69495e-06	0.0153791	0.104159	0.880454	CD14_Mono	chr8	chr8_143930776_T_C	chr8_143930776_C_T	Apolipoprotein B
ENSG00000155158	1346	3.17458e-119	0.00118843	8.89032e-118	0.0324215	0.96639	CD14_Mono	chr9	chr9_15304784_C_A	chr9_15305380_C_G	Apolipoprotein B
ENSG00000165689	748	1.02969e-27	7.41677e-05	9.72826e-25	0.0691407	0.930785	CD14_Mono	chr9	chr9_136410555_C_T	chr9_136425617_G_T	Apolipoprotein B
ENSG00000226200	578	1.36323e-09	0.000571395	3.5254e-07	0.146914	0.852514	CD14_Mono	chr10	chr10_50625787_G_A	chr10_50613485_A_G	Apolipoprotein B
ENSG00000043591	651	6.22143e-38	3.02464e-05	2.25746e-35	0.00998501	0.989985	CD14_Mono	chr10	chr10_114026474_G_A	chr10_114026474_A_G	Apolipoprotein B
ENSG00000179119	773	7.5088e-14	7.70881e-10	1.88991e-06	0.0184209	0.981577	CD14_Mono	chr11	chr11_18635385_C_T	chr11_18617620_C_T	Apolipoprotein B
ENSG00000134825	480	2.1389e-79	1.38952e-74	8.54147e-07	0.0545437	0.945455	CD14_Mono	chr11	chr11_61820833_A_G	chr11_61820833_A_G	Apolipoprotein B
ENSG00000282022	697	0.000343019	0.00054942	0.0284369	0.0446218	0.926049	CD14_Mono	chr12	chr12_8926902_C_T	chr12_8899241_C_T	Apolipoprotein B
ENSG00000111752	689	1.71006e-05	0.00133966	0.00141924	0.110296	0.886928	CD14_Mono	chr12	chr12_8926902_C_T	chr12_8899241_C_T	Apolipoprotein B
ENSG00000123268	542	8.46338e-22	6.22752e-06	7.82501e-18	0.0566346	0.943359	CD14_Mono	chr12	chr12_50813921_A_G	chr12_50712308_A_C	Apolipoprotein B
ENSG00000140455	858	2.29822e-06	1.97714e-05	0.00250744	0.0205945	0.976876	CD14_Mono	chr15	chr15_63499029_A_G	chr15_63499029_A_G	Apolipoprotein B
ENSG00000140474	422	7.35973e-17	2.44957e-05	1.84119e-13	0.0603414	0.939634	CD14_Mono	chr15	chr15_74794045_G_A	chr15_74833304_A_C	Apolipoprotein B
ENSG00000109084	330	4.67519e-21	1.32209e-09	8.39804e-14	0.0227714	0.977229	CD14_Mono	chr17	chr17_28306590_C_T	chr17_28367840_A_G	Apolipoprotein B
ENSG00000244045	338	6.57906e-19	1.44441e-09	1.1818e-11	0.0249709	0.975029	CD14_Mono	chr17	chr17_28306590_C_T	chr17_28367840_A_G	Apolipoprotein B
ENSG00000167525	251	1.63172e-09	4.94574e-05	1.23204e-06	0.0363795	0.96357	CD14_Mono	chr17	chr17_28691579_A_G	chr17_28733527_A_G	Apolipoprotein B
ENSG00000198242	270	0.00016689	5.87645e-05	0.123918	0.0428002	0.833057	CD14_Mono	chr17	chr17_28728293_C_T	chr17_28733527_A_G	Apolipoprotein B
ENSG00000185862	294	2.2987e-11	7.98692e-10	0.0027094	0.0932351	0.904055	CD14_Mono	chr17	chr17_31280225_A_T	chr17_31251706_C_T	Apolipoprotein B
ENSG00000176472	669	0.000232245	0.000200252	0.0588652	0.0498654	0.890837	CD14_Mono	chr19	chr19_43565589_T_A	chr19_43574316_G_T	Apolipoprotein B
ENSG00000181894	755	1.19348e-18	3.96815e-17	0.00270419	0.0890019	0.908294	CD14_Mono	chr19	chr19_58150868_C_T	chr19_58150868_C_T	Apolipoprotein B
ENSG00000188672	371	3.89565e-35	1.35131e-28	2.11806e-08	0.0725433	0.927457	CD16_Mono	chr1	chr1_25467172_C_T	chr1_25467172_C_T	Apolipoprotein B
ENSG00000142765	362	3.71747e-09	2.04842e-05	4.1955e-07	0.00131316	0.998666	CD16_Mono	chr1	chr1_27342119_C_T	chr1_27342119_C_T	Apolipoprotein B
ENSG00000116641	768	6.74615e-44	1.08263e-25	1.19913e-19	0.191632	0.808368	CD16_Mono	chr1	chr1_62452125_T_G	chr1_62453193_A_G	Apolipoprotein B
ENSG00000152684	844	2.53407e-22	7.9555e-23	0.0524959	0.0155487	0.931955	CD16_Mono	chr5	chr5_52792437_G_A	chr5_52799190_C_T	Apolipoprotein B
ENSG00000137312	1341	5.54547e-62	0.000120934	3.06561e-59	0.06592	0.933959	CD16_Mono	chr6	chr6_30788011_T_C	chr6_30629306_C_T	Apolipoprotein B
ENSG00000204525	6189	8.36915e-95	5.2526e-14	1.27176e-83	0.00704288	0.992957	CD16_Mono	chr6	chr6_31271840_G_T	chr6_31271840_G_T	Apolipoprotein B
ENSG00000196821	855	6.8041e-12	5.95467e-12	0.0430826	0.036784	0.920133	CD16_Mono	chr6	chr6_34635914_G_A	chr6_34635914_A_G	Apolipoprotein B
ENSG00000124713	584	1.4319e-22	4.56388e-10	2.24472e-14	0.0706163	0.929384	CD16_Mono	chr6	chr6_42951484_T_C	chr6_42973072_C_T	Apolipoprotein B
ENSG00000124587	623	1.23591e-48	4.49792e-10	1.93748e-40	0.0695812	0.930419	CD16_Mono	chr6	chr6_42957194_A_G	chr6_42973072_C_T	Apolipoprotein B
ENSG00000203760	259	4.13836e-17	2.17439e-07	8.5518e-12	0.0439772	0.956023	CD16_Mono	chr6	chr6_126439848_T_C	chr6_126382244_A_T	Apolipoprotein B
ENSG00000118518	476	2.07616e-09	1.65744e-09	0.076343	0.0600824	0.863575	CD16_Mono	chr6	chr6_127187994_C_G	chr6_127208064_C_T	Apolipoprotein B
ENSG00000189077	467	9.53547e-05	6.58929e-05	0.0777266	0.0528421	0.86927	CD16_Mono	chr7	chr7_76009103_G_A	chr7_76009103_A_G	Apolipoprotein B
ENSG00000127952	580	5.59793e-20	1.61039e-05	6.41708e-17	0.0174779	0.982506	CD16_Mono	chr7	chr7_76117091_T_C	chr7_76009103_A_G	Apolipoprotein B
ENSG00000146701	550	2.45426e-05	4.91256e-05	0.0296967	0.0585305	0.911699	CD16_Mono	chr7	chr7_76009103_G_A	chr7_76009103_A_G	Apolipoprotein B
ENSG00000006453	790	1.55049e-07	1.24283e-07	0.0303684	0.0233962	0.946235	CD16_Mono	chr7	chr7_98299769_A_G	chr7_98347956_A_G	Apolipoprotein B
ENSG00000146830	467	1.15096e-06	6.16154e-05	0.00193247	0.102558	0.895447	CD16_Mono	chr7	chr7_100683273_A_C	chr7_100701281_C_T	Apolipoprotein B
ENSG00000178209	538	8.69665e-18	5.99116e-09	3.50755e-12	0.00141778	0.998582	CD16_Mono	chr8	chr8_143957800_C_T	chr8_143957800_C_T	Apolipoprotein B
ENSG00000178719	420	2.98515e-12	2.58645e-08	1.20397e-06	0.00944115	0.990558	CD16_Mono	chr8	chr8_143957800_C_T	chr8_143957800_C_T	Apolipoprotein B
ENSG00000178896	277	3.03974e-05	2.6312e-05	0.102423	0.087848	0.809672	CD16_Mono	chr8	chr8_143984818_A_G	chr8_143984818_A_G	Apolipoprotein B
ENSG00000155158	1346	4.60482e-95	0.00118843	1.28957e-93	0.0324214	0.96639	CD16_Mono	chr9	chr9_15304784_C_A	chr9_15305380_C_G	Apolipoprotein B
ENSG00000165689	748	1.71026e-17	1.89289e-05	1.6158e-14	0.0169004	0.983081	CD16_Mono	chr9	chr9_136424677_G_T	chr9_136425617_G_T	Apolipoprotein B
ENSG00000174483	380	7.4405e-06	2.0837e-05	0.0456172	0.126923	0.827432	CD16_Mono	chr11	chr11_66474739_A_T	chr11_66474739_A_T	Apolipoprotein B
ENSG00000066084	854	1.75569e-11	4.00827e-06	4.46778e-07	0.101101	0.898895	CD16_Mono	chr12	chr12_50666567_C_T	chr12_50486639_C_G	Apolipoprotein B
ENSG00000123268	542	8.46409e-22	6.4543e-06	7.82566e-18	0.0587334	0.94126	CD16_Mono	chr12	chr12_50782890_A_C	chr12_50712308_A_C	Apolipoprotein B
ENSG00000140474	422	1.93304e-11	1.84502e-05	4.83589e-08	0.0452022	0.954779	CD16_Mono	chr15	chr15_74788344_G_A	chr15_74833304_A_C	Apolipoprotein B
ENSG00000244045	338	5.01112e-17	9.85997e-10	9.00147e-10	0.0167282	0.983272	CD16_Mono	chr17	chr17_28367840_G_A	chr17_28367840_A_G	Apolipoprotein B
ENSG00000004139	428	7.49957e-09	2.31109e-09	0.134715	0.0406894	0.824596	CD16_Mono	chr17	chr17_28367840_G_A	chr17_28367840_A_G	Apolipoprotein B
ENSG00000167525	251	4.33681e-06	5.05361e-05	0.00327452	0.037198	0.959473	CD16_Mono	chr17	chr17_28733527_A_G	chr17_28733527_A_G	Apolipoprotein B
ENSG00000109113	254	5.3376e-05	5.16936e-05	0.0396225	0.0374508	0.922822	CD16_Mono	chr17	chr17_28728293_C_T	chr17_28733527_A_G	Apolipoprotein B
ENSG00000198242	270	1.33483e-07	5.02914e-05	9.91125e-05	0.0363784	0.963472	CD16_Mono	chr17	chr17_28733527_A_G	chr17_28733527_A_G	Apolipoprotein B
ENSG00000051128	486	3.0527e-18	7.59871e-19	0.119888	0.0289912	0.85112	CD16_Mono	chr19	chr19_18972674_A_G	chr19_19019941_A_G	Apolipoprotein B
ENSG00000204103	703	3.35073e-16	2.16047e-14	0.000163392	0.00954481	0.990292	CD16_Mono	chr20	chr20_40600728_G_A	chr20_40590469_C_T	Apolipoprotein B
ENSG00000203880	458	4.58772e-12	0.000573697	3.10928e-10	0.0379202	0.961506	CD16_Mono	chr20	chr20_64259524_G_T	chr20_64269826_A_G	Apolipoprotein B
ENSG00000116641	768	5.8436e-32	8.91595e-26	1.0387e-07	0.157642	0.842358	CD4_CTL	chr1	chr1_62620330_T_A	chr1_62453193_A_G	Apolipoprotein B
ENSG00000169756	1119	2.1188e-07	0.000123223	0.000213854	0.123496	0.876167	CD4_CTL	chr2	chr2_108475360_G_A	chr2_108589683_A_G	Apolipoprotein B
ENSG00000152684	844	5.31255e-24	4.4267e-23	0.00110055	0.00817966	0.99072	CD4_CTL	chr5	chr5_52799190_C_T	chr5_52799190_C_T	Apolipoprotein B
ENSG00000290574	3835	1.39769e-10	2.94675e-10	0.0498459	0.104244	0.84591	CD4_CTL	chr6	chr6_30109358_C_A	chr6_30109358_A_C	Apolipoprotein B
ENSG00000137310	3073	2.07187e-15	1.47647e-12	0.000162906	0.115207	0.88463	CD4_CTL	chr6	chr6_31138682_C_A	chr6_31138682_A_C	Apolipoprotein B
ENSG00000204525	6188	1.16357e-91	1.02443e-13	1.76814e-80	0.0146353	0.985365	CD4_CTL	chr6	chr6_31271840_G_T	chr6_31271840_G_T	Apolipoprotein B
ENSG00000124587	623	9.13036e-32	2.36123e-10	1.43132e-23	0.0360518	0.963948	CD4_CTL	chr6	chr6_42973072_T_C	chr6_42973072_C_T	Apolipoprotein B
ENSG00000124541	577	4.54286e-10	3.52112e-10	0.0712161	0.0543243	0.87446	CD4_CTL	chr6	chr6_42973072_T_C	chr6_42973072_C_T	Apolipoprotein B
ENSG00000127948	828	1.9948e-09	3.87894e-05	1.54124e-06	0.0289989	0.970961	CD4_CTL	chr7	chr7_76009103_G_A	chr7_76009103_A_G	Apolipoprotein B
ENSG00000189077	467	1.68077e-12	3.84137e-05	1.37005e-09	0.0303426	0.969619	CD4_CTL	chr7	chr7_76009103_G_A	chr7_76009103_A_G	Apolipoprotein B
ENSG00000165689	748	6.82893e-06	2.54116e-05	0.00645177	0.0230376	0.970478	CD4_CTL	chr9	chr9_136423858_G_A	chr9_136425617_G_T	Apolipoprotein B
ENSG00000179119	773	4.19535e-11	8.67378e-10	0.00105594	0.0208532	0.978091	CD4_CTL	chr11	chr11_18642694_T_G	chr11_18617620_C_T	Apolipoprotein B
ENSG00000134825	480	1.51006e-76	2.4721e-74	0.000603027	0.0978191	0.901578	CD4_CTL	chr11	chr11_61820833_A_G	chr11_61820833_A_G	Apolipoprotein B
ENSG00000255517	410	7.25069e-09	1.52894e-05	4.44534e-05	0.0928311	0.907109	CD4_CTL	chr11	chr11_66517617_A_G	chr11_66474739_A_T	Apolipoprotein B
ENSG00000066084	854	5.00627e-07	2.62098e-06	0.0127396	0.0657756	0.921482	CD4_CTL	chr12	chr12_50663314_T_C	chr12_50486639_C_G	Apolipoprotein B
ENSG00000123268	542	3.52661e-08	5.9115e-06	0.000326061	0.0537102	0.945958	CD4_CTL	chr12	chr12_50751411_G_A	chr12_50712308_A_C	Apolipoprotein B
ENSG00000205352	331	8.25276e-06	6.28657e-05	0.0124325	0.0938115	0.893685	CD4_CTL	chr12	chr12_53417250_T_C	chr12_53417250_C_T	Apolipoprotein B
ENSG00000109084	330	3.76433e-09	1.99691e-09	0.0676186	0.0349731	0.897408	CD4_CTL	chr17	chr17_28306590_C_T	chr17_28367840_A_G	Apolipoprotein B
ENSG00000167525	251	8.94968e-05	4.93773e-05	0.067575	0.0363866	0.8959	CD4_CTL	chr17	chr17_28733527_A_G	chr17_28733527_A_G	Apolipoprotein B
ENSG00000198242	270	8.7302e-11	4.89093e-05	6.48226e-08	0.0353511	0.9646	CD4_CTL	chr17	chr17_28733527_A_G	chr17_28733527_A_G	Apolipoprotein B
ENSG00000204160	326	2.93409e-23	5.44063e-24	0.00791825	0.000476661	0.991605	CD4_Naive	chr1	chr1_26853597_A_C	chr1_26853597_A_C	Apolipoprotein B
ENSG00000214184	823	7.41368e-20	0.000148427	6.79361e-17	0.135149	0.864703	CD4_Naive	chr2	chr2_108476090_T_G	chr2_108589683_A_G	Apolipoprotein B
ENSG00000169756	1119	1.36439e-11	0.000108647	1.37711e-08	0.108768	0.891123	CD4_Naive	chr2	chr2_108475360_G_A	chr2_108589683_A_G	Apolipoprotein B
ENSG00000138380	542	5.64653e-12	1.09659e-07	9.43281e-06	0.182373	0.817617	CD4_Naive	chr2	chr2_202999013_C_T	chr2_203068616_A_G	Apolipoprotein B
ENSG00000272758	596	1.12435e-38	0.000527979	1.85993e-36	0.0864268	0.913045	CD4_Naive	chr3	chr3_122445309_C_T	chr3_122542532_C_T	Apolipoprotein B
ENSG00000152684	844	2.238e-29	4.00672e-23	4.63624e-09	0.00730765	0.992692	CD4_Naive	chr5	chr5_52799190_C_T	chr5_52799190_C_T	Apolipoprotein B
ENSG00000083312	632	2.12682e-13	3.29224e-05	3.99083e-11	0.00518287	0.994784	CD4_Naive	chr5	chr5_72863352_C_T	chr5_72863352_C_T	Apolipoprotein B
ENSG00000113163	759	4.40527e-105	3.15295e-105	0.107838	0.076366	0.815796	CD4_Naive	chr5	chr5_75360714_T_C	chr5_75360714_C_T	Apolipoprotein B
ENSG00000213722	536	0.000491396	0.0001729	0.110708	0.0381027	0.850525	CD4_Naive	chr6	chr6_31744404_T_G	chr6_31773713_C_G	Apolipoprotein B
ENSG00000204267	2677	3.83084e-71	5.70989e-15	1.17625e-58	0.0165486	0.983451	CD4_Naive	chr6	chr6_32828876_C_A	chr6_32828876_A_C	Apolipoprotein B
ENSG00000124587	623	8.88498e-120	2.42681e-10	1.39285e-111	0.037081	0.962919	CD4_Naive	chr6	chr6_42956303_C_T	chr6_42973072_C_T	Apolipoprotein B
ENSG00000106635	471	5.38827e-27	1.81025e-08	1.12431e-20	0.0368093	0.963191	CD4_Naive	chr7	chr7_73562919_C_T	chr7_73605971_C_T	Apolipoprotein B
ENSG00000127948	828	2.29413e-18	3.44337e-05	1.77251e-15	0.0256302	0.974335	CD4_Naive	chr7	chr7_76009103_G_A	chr7_76009103_A_G	Apolipoprotein B
ENSG00000189077	467	2.75126e-16	1.5154e-05	2.24264e-13	0.0113639	0.988621	CD4_Naive	chr7	chr7_76009103_G_A	chr7_76009103_A_G	Apolipoprotein B
ENSG00000146830	467	2.31306e-15	7.01941e-05	3.88365e-12	0.116974	0.882956	CD4_Naive	chr7	chr7_100695291_T_C	chr7_100701281_C_T	Apolipoprotein B
ENSG00000087077	590	1.46057e-13	0.000159962	4.68723e-11	0.050385	0.949455	CD4_Naive	chr7	chr7_100886760_T_G	chr7_100934914_C_T	Apolipoprotein B
ENSG00000104447	1082	7.96608e-07	2.72694e-06	0.0296984	0.101001	0.869297	CD4_Naive	chr8	chr8_115651671_G_A	chr8_115635862_A_G	Apolipoprotein B
ENSG00000226200	578	4.11485e-20	0.000543577	1.06413e-17	0.139713	0.859744	CD4_Naive	chr10	chr10_50614626_G_A	chr10_50613485_A_G	Apolipoprotein B
ENSG00000119965	549	6.24403e-12	4.99436e-05	4.56742e-09	0.0355686	0.964381	CD4_Naive	chr10	chr10_122945179_C_T	chr10_122945791_A_G	Apolipoprotein B
ENSG00000179119	773	8.66569e-23	7.90226e-10	2.18109e-15	0.0189083	0.981092	CD4_Naive	chr11	chr11_18635385_C_T	chr11_18617620_C_T	Apolipoprotein B
ENSG00000174547	447	7.00567e-06	1.54884e-05	0.0427244	0.0935932	0.86366	CD4_Naive	chr11	chr11_66474739_A_T	chr11_66474739_A_T	Apolipoprotein B
ENSG00000174483	380	1.76764e-18	1.32858e-05	1.08373e-14	0.0805346	0.919452	CD4_Naive	chr11	chr11_66490582_G_A	chr11_66474739_A_T	Apolipoprotein B
ENSG00000110080	937	6.1996e-32	3.83894e-31	0.00314627	0.0185041	0.97835	CD4_Naive	chr11	chr11_126355981_C_G	chr11_126364925_C_G	Apolipoprotein B
ENSG00000197111	380	5.55851e-05	7.41739e-05	0.0835044	0.110624	0.805741	CD4_Naive	chr12	chr12_53417250_T_C	chr12_53417250_C_T	Apolipoprotein B
ENSG00000179912	535	4.93576e-14	7.89334e-07	1.4901e-09	0.0228527	0.977146	CD4_Naive	chr12	chr12_57252006_T_A	chr12_57388110_A_G	Apolipoprotein B
ENSG00000179195	588	6.73174e-11	5.65908e-07	2.38284e-05	0.199515	0.800461	CD4_Naive	chr12	chr12_123962918_T_A	chr12_124055244_A_G	Apolipoprotein B
ENSG00000244045	338	2.02114e-18	1.3892e-09	3.63058e-11	0.0239782	0.976022	CD4_Naive	chr17	chr17_28306590_C_T	chr17_28367840_A_G	Apolipoprotein B
ENSG00000167525	251	5.26325e-17	5.2574e-05	3.97404e-14	0.038735	0.961212	CD4_Naive	chr17	chr17_28738193_T_C	chr17_28733527_A_G	Apolipoprotein B
ENSG00000109113	254	7.89455e-17	4.79584e-05	5.86035e-14	0.0346356	0.965316	CD4_Naive	chr17	chr17_28728293_C_T	chr17_28733527_A_G	Apolipoprotein B
ENSG00000198242	270	7.75107e-19	4.96443e-05	5.75525e-16	0.0358973	0.964053	CD4_Naive	chr17	chr17_28733527_A_G	chr17_28733527_A_G	Apolipoprotein B
ENSG00000173757	490	0.000195206	0.000251017	0.040531	0.0512114	0.907811	CD4_Naive	chr17	chr17_42256723_G_A	chr17_42294934_A_G	Apolipoprotein B
ENSG00000108424	539	7.67788e-28	8.70983e-27	0.0106848	0.12034	0.868975	CD4_Naive	chr17	chr17_47585017_T_C	chr17_47585017_C_T	Apolipoprotein B
ENSG00000064607	558	3.36228e-18	1.39039e-18	0.132471	0.0539665	0.813562	CD4_Naive	chr19	chr19_19019941_G_A	chr19_19019941_A_G	Apolipoprotein B
ENSG00000176531	767	6.60208e-18	0.000496344	1.67284e-15	0.124889	0.874614	CD4_Naive	chr19	chr19_43501293_C_T	chr19_43574316_G_T	Apolipoprotein B
ENSG00000176472	669	3.04575e-11	0.000153868	7.71981e-09	0.0380379	0.961808	CD4_Naive	chr19	chr19_43546814_T_C	chr19_43574316_G_T	Apolipoprotein B
ENSG00000126001	561	1.90881e-11	7.4413e-08	4.30796e-05	0.167109	0.832848	CD4_Naive	chr20	chr20_35520432_C_T	chr20_35538891_A_G	Apolipoprotein B
ENSG00000289872	551	2.79135e-07	0.000149367	0.000104725	0.0550947	0.944651	CD4_Naive	chr20	chr20_35686039_G_C	chr20_35729855_A_C	Apolipoprotein B
ENSG00000124587	623	4.82887e-14	3.11643e-10	7.56998e-06	0.0479027	0.95209	CD4_Proliferating	chr6	chr6_42957231_A_G	chr6_42973072_C_T	Apolipoprotein B
ENSG00000203760	259	2.38994e-07	1.89982e-07	0.0493874	0.0383469	0.912265	CD4_Proliferating	chr6	chr6_126382244_T_A	chr6_126382244_A_T	Apolipoprotein B
ENSG00000106635	471	2.26757e-08	3.46639e-08	0.0473149	0.0714481	0.881237	CD4_Proliferating	chr7	chr7_73592058_C_T	chr7_73605971_C_T	Apolipoprotein B
ENSG00000176531	767	0.000233039	0.000258798	0.0590474	0.0646986	0.875762	CD4_Proliferating	chr19	chr19_43575535_G_A	chr19_43574316_G_T	Apolipoprotein B
ENSG00000171222	405	9.99846e-05	0.000117542	0.0904276	0.105503	0.803852	CD4_Proliferating	chr20	chr20_35889247_T_C	chr20_35889247_C_T	Apolipoprotein B
ENSG00000204178	443	1.89554e-86	3.54968e-28	1.03094e-59	0.192252	0.807748	CD4_TCM	chr1	chr1_25460822_G_A	chr1_25467172_C_T	Apolipoprotein B
ENSG00000204160	326	1.96217e-25	6.71297e-24	5.29533e-05	0.0008125	0.999135	CD4_TCM	chr1	chr1_26853597_A_C	chr1_26853597_A_C	Apolipoprotein B
ENSG00000214184	823	2.15922e-27	0.00010334	1.97863e-24	0.093791	0.906106	CD4_TCM	chr2	chr2_108475360_G_A	chr2_108589683_A_G	Apolipoprotein B
ENSG00000138496	735	1.30998e-05	0.000293334	0.00375158	0.0830938	0.912848	CD4_TCM	chr3	chr3_122564248_G_A	chr3_122563722_C_T	Apolipoprotein B
ENSG00000152684	844	2.73745e-34	4.98417e-23	5.67091e-14	0.00933456	0.990665	CD4_TCM	chr5	chr5_52799190_C_T	chr5_52799190_C_T	Apolipoprotein B
ENSG00000204267	2677	1.59338e-68	5.54905e-15	4.89243e-56	0.0160543	0.983946	CD4_TCM	chr6	chr6_32829332_G_A	chr6_32828876_A_C	Apolipoprotein B
ENSG00000124587	623	4.1483e-139	2.48637e-10	6.50308e-131	0.0380156	0.961984	CD4_TCM	chr6	chr6_42979275_G_C	chr6_42973072_C_T	Apolipoprotein B
ENSG00000106635	471	2.46405e-36	1.54361e-08	5.14146e-30	0.03124	0.96876	CD4_TCM	chr7	chr7_73573739_C_T	chr7_73605971_C_T	Apolipoprotein B
ENSG00000127948	828	4.69688e-30	2.99866e-05	3.62894e-27	0.0221908	0.977779	CD4_TCM	chr7	chr7_76009103_G_A	chr7_76009103_A_G	Apolipoprotein B
ENSG00000189077	467	4.03306e-67	1.32095e-05	3.28747e-64	0.00977727	0.99021	CD4_TCM	chr7	chr7_76009103_G_A	chr7_76009103_A_G	Apolipoprotein B
ENSG00000146830	467	4.89567e-17	8.11978e-05	8.21989e-14	0.135468	0.864451	CD4_TCM	chr7	chr7_100668458_T_C	chr7_100701281_C_T	Apolipoprotein B
ENSG00000087077	590	9.24059e-26	0.000162246	2.96546e-23	0.0511187	0.948719	CD4_TCM	chr7	chr7_100889133_G_C	chr7_100934914_C_T	Apolipoprotein B
ENSG00000178209	538	1.59544e-70	1.50931e-08	6.43476e-65	0.00509246	0.994908	CD4_TCM	chr8	chr8_143957800_C_T	chr8_143957800_C_T	Apolipoprotein B
ENSG00000160447	373	1.27148e-18	0.000179667	3.07296e-17	0.0033458	0.996475	CD4_TCM	chr9	chr9_128704210_G_T	chr9_128703202_C_G	Apolipoprotein B
ENSG00000226200	578	8.60903e-22	0.000586397	2.22635e-19	0.150797	0.848616	CD4_TCM	chr10	chr10_50625787_G_A	chr10_50613485_A_G	Apolipoprotein B
ENSG00000247595	730	1.44676e-10	1.28471e-09	0.00364139	0.0313704	0.964988	CD4_TCM	chr11	chr11_18611437_T_C	chr11_18617620_C_T	Apolipoprotein B
ENSG00000179119	773	1.07077e-27	8.91005e-10	2.69505e-20	0.0214474	0.978553	CD4_TCM	chr11	chr11_18642694_T_G	chr11_18617620_C_T	Apolipoprotein B
ENSG00000174516	419	4.43784e-07	1.86466e-05	0.00272081	0.113437	0.883823	CD4_TCM	chr11	chr11_66474739_A_T	chr11_66474739_A_T	Apolipoprotein B
ENSG00000255517	410	2.23908e-28	1.44729e-05	1.37276e-24	0.0878203	0.912165	CD4_TCM	chr11	chr11_66474931_T_G	chr11_66474739_A_T	Apolipoprotein B
ENSG00000174483	380	7.55699e-17	1.46413e-05	4.63314e-13	0.0888539	0.911131	CD4_TCM	chr11	chr11_66474739_A_T	chr11_66474739_A_T	Apolipoprotein B
ENSG00000111752	689	3.13988e-06	0.000991753	0.00026059	0.0813916	0.917353	CD4_TCM	chr12	chr12_8938072_C_T	chr12_8899241_C_T	Apolipoprotein B
ENSG00000123268	542	1.39528e-12	6.7973e-06	1.29003e-08	0.0619079	0.938085	CD4_TCM	chr12	chr12_50823401_G_C	chr12_50712308_A_C	Apolipoprotein B
ENSG00000179912	535	4.71271e-10	1.26875e-06	1.42276e-05	0.0373408	0.962644	CD4_TCM	chr12	chr12_57252006_T_A	chr12_57388110_A_G	Apolipoprotein B
ENSG00000119242	612	4.78979e-27	2.5125e-07	1.55807e-21	0.0808099	0.91919	CD4_TCM	chr12	chr12_123962918_T_A	chr12_124055244_A_G	Apolipoprotein B
ENSG00000179195	588	7.69669e-08	3.52179e-07	0.0272441	0.123812	0.848943	CD4_TCM	chr12	chr12_123962918_T_A	chr12_124055244_A_G	Apolipoprotein B
ENSG00000183087	852	7.76325e-32	6.40008e-13	1.35258e-21	0.0101609	0.989839	CD4_TCM	chr13	chr13_113841051_T_C	chr13_113841051_C_T	Apolipoprotein B
ENSG00000244045	338	6.46954e-17	9.79315e-10	1.16212e-09	0.016608	0.983392	CD4_TCM	chr17	chr17_28386951_C_T	chr17_28367840_A_G	Apolipoprotein B
ENSG00000167525	251	1.37375e-21	4.84649e-05	1.03726e-18	0.0356293	0.964322	CD4_TCM	chr17	chr17_28733527_A_G	chr17_28733527_A_G	Apolipoprotein B
ENSG00000109113	254	1.79535e-19	4.81807e-05	1.33274e-16	0.0348007	0.965151	CD4_TCM	chr17	chr17_28728293_C_T	chr17_28733527_A_G	Apolipoprotein B
ENSG00000198242	270	2.13464e-12	4.96838e-05	1.58499e-09	0.0359267	0.964024	CD4_TCM	chr17	chr17_28733527_A_G	chr17_28733527_A_G	Apolipoprotein B
ENSG00000173757	490	3.16111e-07	0.000211479	6.56348e-05	0.042953	0.95677	CD4_TCM	chr17	chr17_42294934_G_A	chr17_42294934_A_G	Apolipoprotein B
ENSG00000108424	539	1.55804e-29	1.43465e-26	0.000216821	0.19885	0.800933	CD4_TCM	chr17	chr17_47585017_T_C	chr17_47585017_C_T	Apolipoprotein B
ENSG00000130164	860	0	0	0.0411415	0.0431133	0.915745	CD4_TCM	chr19	chr19_11086585_G_A	chr19_11076648_C_G	Apolipoprotein B
ENSG00000064607	558	3.60726e-18	4.26966e-19	0.142123	0.0159802	0.841897	CD4_TCM	chr19	chr19_19019941_G_A	chr19_19019941_A_G	Apolipoprotein B
ENSG00000176472	669	2.45909e-15	0.000157622	6.23285e-13	0.0389904	0.960852	CD4_TCM	chr19	chr19_43533218_C_G	chr19_43574316_G_T	Apolipoprotein B
ENSG00000126001	561	2.03457e-10	4.239e-08	0.00045918	0.0947647	0.904776	CD4_TCM	chr20	chr20_35538891_G_A	chr20_35538891_A_G	Apolipoprotein B
ENSG00000289872	551	1.59497e-07	0.000282815	5.98399e-05	0.105211	0.894446	CD4_TCM	chr20	chr20_35686039_G_C	chr20_35729855_A_C	Apolipoprotein B
ENSG00000204178	443	6.33245e-53	1.85398e-28	3.44409e-26	0.0999342	0.900066	CD4_TEM	chr1	chr1_25500011_A_G	chr1_25467172_C_T	Apolipoprotein B
ENSG00000214184	823	5.73063e-08	0.000175124	5.25133e-05	0.159637	0.840135	CD4_TEM	chr2	chr2_108461836_C_T	chr2_108589683_A_G	Apolipoprotein B
ENSG00000152684	844	1.05171e-23	4.30461e-23	0.00217874	0.00792756	0.989894	CD4_TEM	chr5	chr5_52792437_G_A	chr5_52799190_C_T	Apolipoprotein B
ENSG00000168944	833	3.93099e-11	8.48637e-11	0.0342008	0.0729411	0.892858	CD4_TEM	chr5	chr5_123513182_G_A	chr5_123513182_A_G	Apolipoprotein B
ENSG00000290574	3835	3.08015e-11	4.63006e-10	0.0109848	0.164297	0.824718	CD4_TEM	chr6	chr6_30109358_C_A	chr6_30109358_A_C	Apolipoprotein B
ENSG00000204267	2677	3.95352e-30	5.87604e-15	1.21392e-17	0.0170593	0.982941	CD4_TEM	chr6	chr6_32829520_T_C	chr6_32828876_A_C	Apolipoprotein B
ENSG00000231113	600	4.59405e-12	1.08187e-09	0.000720186	0.168769	0.830511	CD4_TEM	chr6	chr6_42957231_A_G	chr6_42973072_C_T	Apolipoprotein B
ENSG00000124587	623	4.50856e-51	2.62494e-10	7.06784e-43	0.0401901	0.95981	CD4_TEM	chr6	chr6_42956303_C_T	chr6_42973072_C_T	Apolipoprotein B
ENSG00000106635	471	1.26578e-08	3.76478e-08	0.0264116	0.0776596	0.895929	CD4_TEM	chr7	chr7_73591446_C_T	chr7_73605971_C_T	Apolipoprotein B
ENSG00000189077	467	3.23641e-16	1.36152e-05	2.6381e-13	0.0101083	0.989878	CD4_TEM	chr7	chr7_76009103_G_A	chr7_76009103_A_G	Apolipoprotein B
ENSG00000106211	458	1.96119e-06	0.000499634	0.000583957	0.147918	0.850996	CD4_TEM	chr7	chr7_76226600_T_A	chr7_76226600_A_T	Apolipoprotein B
ENSG00000146830	467	2.92983e-06	8.74722e-05	0.00491922	0.146018	0.848973	CD4_TEM	chr7	chr7_100695291_T_C	chr7_100701281_C_T	Apolipoprotein B
ENSG00000178209	538	9.17446e-09	7.25213e-08	0.00370026	0.0282814	0.968018	CD4_TEM	chr8	chr8_143957800_C_T	chr8_143957800_C_T	Apolipoprotein B
ENSG00000226200	578	1.92171e-08	0.000598167	4.96966e-06	0.153844	0.845553	CD4_TEM	chr10	chr10_50614626_G_A	chr10_50613485_A_G	Apolipoprotein B
ENSG00000179119	773	6.88958e-20	5.95918e-10	1.73406e-12	0.0140128	0.985987	CD4_TEM	chr11	chr11_18642694_T_G	chr11_18617620_C_T	Apolipoprotein B
ENSG00000134825	480	1.86544e-80	9.53325e-75	7.44945e-08	0.0371071	0.962893	CD4_TEM	chr11	chr11_61820833_A_G	chr11_61820833_A_G	Apolipoprotein B
ENSG00000255517	410	7.53409e-08	1.41625e-05	0.000461909	0.0859158	0.913608	CD4_TEM	chr11	chr11_66490582_G_A	chr11_66474739_A_T	Apolipoprotein B
ENSG00000174483	380	8.31859e-07	1.85131e-05	0.00510007	0.11262	0.88226	CD4_TEM	chr11	chr11_66474739_A_T	chr11_66474739_A_T	Apolipoprotein B
ENSG00000123268	542	2.60792e-10	6.11664e-06	2.41121e-06	0.0556083	0.944383	CD4_TEM	chr12	chr12_50726419_C_T	chr12_50712308_A_C	Apolipoprotein B
ENSG00000205352	331	2.69617e-06	5.53266e-05	0.00406169	0.0824343	0.913446	CD4_TEM	chr12	chr12_53417250_T_C	chr12_53417250_C_T	Apolipoprotein B
ENSG00000119242	612	4.88058e-11	4.12115e-07	1.5876e-05	0.13319	0.866794	CD4_TEM	chr12	chr12_123928944_G_A	chr12_124055244_A_G	Apolipoprotein B
ENSG00000140455	858	9.40645e-06	1.97792e-05	0.0102628	0.0206108	0.969097	CD4_TEM	chr15	chr15_63499029_A_G	chr15_63499029_A_G	Apolipoprotein B
ENSG00000198242	270	2.12897e-11	4.91772e-05	1.58078e-08	0.0355502	0.964401	CD4_TEM	chr17	chr17_28728293_C_T	chr17_28733527_A_G	Apolipoprotein B
ENSG00000173757	490	1.26002e-05	0.000275272	0.0026162	0.0562144	0.940882	CD4_TEM	chr17	chr17_42248394_C_T	chr17_42294934_A_G	Apolipoprotein B
ENSG00000108424	539	2.11768e-29	1.06184e-26	0.000294703	0.146916	0.85279	CD4_TEM	chr17	chr17_47587495_A_G	chr17_47585017_C_T	Apolipoprotein B
ENSG00000235300	511	1.40123e-05	0.000213865	0.00326527	0.048889	0.947618	CD4_TEM	chr17	chr17_48395087_A_G	chr17_48395087_A_G	Apolipoprotein B
ENSG00000289872	551	2.24344e-06	0.00014345	0.000841689	0.052873	0.94614	CD4_TEM	chr20	chr20_35655095_C_T	chr20_35729855_A_C	Apolipoprotein B
ENSG00000183527	662	1.58491e-09	1.11827e-07	0.00276114	0.194015	0.803224	CD4_TEM	chr21	chr21_39182429_C_A	chr21_39182429_A_C	Apolipoprotein B
ENSG00000031698	655	0	0	0.0298281	0.0270406	0.943131	CD8_Naive	chr1	chr1_109274968_G_T	chr1_109272258_C_T	Apolipoprotein B
ENSG00000138380	542	8.56918e-09	1.0917e-07	0.0143152	0.181569	0.804116	CD8_Naive	chr2	chr2_203068616_A_G	chr2_203068616_A_G	Apolipoprotein B
ENSG00000152684	844	6.2989e-23	4.243e-23	0.0130488	0.00781068	0.97914	CD8_Naive	chr5	chr5_52799190_C_T	chr5_52799190_C_T	Apolipoprotein B
ENSG00000290574	3835	5.14655e-12	3.46381e-11	0.00183542	0.0113662	0.986798	CD8_Naive	chr6	chr6_30109358_C_A	chr6_30109358_A_C	Apolipoprotein B
ENSG00000204536	2903	1.25681e-13	1.18899e-12	0.00987792	0.0925514	0.897571	CD8_Naive	chr6	chr6_31138682_C_A	chr6_31138682_A_C	Apolipoprotein B
ENSG00000226979	1376	6.20205e-08	1.73561e-08	0.0627484	0.0166392	0.920612	CD8_Naive	chr6	chr6_31572779_T_C	chr6_31588804_A_T	Apolipoprotein B
ENSG00000204267	2677	1.59403e-43	5.88416e-15	4.89443e-31	0.0170843	0.982916	CD8_Naive	chr6	chr6_32829332_G_A	chr6_32828876_A_C	Apolipoprotein B
ENSG00000124587	623	9.70349e-75	2.43377e-10	1.52117e-66	0.0371901	0.96281	CD8_Naive	chr6	chr6_42953823_A_G	chr6_42973072_C_T	Apolipoprotein B
ENSG00000203760	259	4.72991e-18	2.06334e-07	9.77422e-13	0.04168	0.95832	CD8_Naive	chr6	chr6_126446365_A_C	chr6_126382244_A_T	Apolipoprotein B
ENSG00000127948	828	1.29635e-15	4.02021e-05	1.0016e-12	0.0300915	0.969868	CD8_Naive	chr7	chr7_76009103_G_A	chr7_76009103_A_G	Apolipoprotein B
ENSG00000189077	467	3.14424e-09	3.40345e-05	2.56297e-06	0.0267694	0.973194	CD8_Naive	chr7	chr7_76009103_G_A	chr7_76009103_A_G	Apolipoprotein B
ENSG00000127952	580	7.98995e-06	0.000102674	0.00915912	0.116824	0.873906	CD8_Naive	chr7	chr7_76117091_T_C	chr7_76009103_A_G	Apolipoprotein B
ENSG00000146830	467	3.01151e-10	6.43122e-05	5.05636e-07	0.107088	0.892847	CD8_Naive	chr7	chr7_100693577_C_T	chr7_100701281_C_T	Apolipoprotein B
ENSG00000158856	703	1.23537e-07	3.75758e-06	0.006164	0.186681	0.807151	CD8_Naive	chr8	chr8_22070716_G_A	chr8_22070716_A_G	Apolipoprotein B
ENSG00000178719	420	1.77191e-11	3.38787e-08	7.14651e-06	0.0126767	0.987316	CD8_Naive	chr8	chr8_143957800_C_T	chr8_143957800_C_T	Apolipoprotein B
ENSG00000226200	578	4.9395e-06	0.000370936	0.00127738	0.095023	0.903324	CD8_Naive	chr10	chr10_50592671_C_T	chr10_50613485_A_G	Apolipoprotein B
ENSG00000179119	773	1.84529e-09	9.43457e-10	0.0464445	0.0228154	0.93074	CD8_Naive	chr11	chr11_18642694_T_G	chr11_18617620_C_T	Apolipoprotein B
ENSG00000174547	447	1.40289e-05	1.54696e-05	0.0855559	0.093521	0.820894	CD8_Naive	chr11	chr11_66474739_A_T	chr11_66474739_A_T	Apolipoprotein B
ENSG00000179912	535	2.30375e-07	9.03419e-07	0.00695499	0.0263074	0.966737	CD8_Naive	chr12	chr12_57252006_T_A	chr12_57388110_A_G	Apolipoprotein B
ENSG00000119242	612	5.73665e-15	2.76469e-07	1.86607e-09	0.0890214	0.910978	CD8_Naive	chr12	chr12_123953813_A_G	chr12_124055244_A_G	Apolipoprotein B
ENSG00000244045	338	1.12654e-09	1.52379e-09	0.0202361	0.0264184	0.953345	CD8_Naive	chr17	chr17_28389802_C_T	chr17_28367840_A_G	Apolipoprotein B
ENSG00000167525	251	1.14442e-05	5.1749e-05	0.00864099	0.0381201	0.953176	CD8_Naive	chr17	chr17_28733527_A_G	chr17_28733527_A_G	Apolipoprotein B
ENSG00000198242	270	3.7357e-19	4.94119e-05	2.7738e-16	0.0357247	0.964226	CD8_Naive	chr17	chr17_28733527_A_G	chr17_28733527_A_G	Apolipoprotein B
ENSG00000176531	767	4.14725e-10	0.000424864	1.05083e-07	0.106759	0.892816	CD8_Naive	chr19	chr19_43564554_T_C	chr19_43574316_G_T	Apolipoprotein B
ENSG00000105755	694	0.000425874	0.000229108	0.107942	0.0572353	0.834168	CD8_Naive	chr19	chr19_43567108_C_A	chr19_43574316_G_T	Apolipoprotein B
ENSG00000142233	768	2.27002e-35	1.16828e-31	3.49947e-05	0.179281	0.820684	CD8_Naive	chr19	chr19_48702851_C_G	chr19_48702851_C_G	Apolipoprotein B
ENSG00000289872	551	4.87692e-06	0.00016617	0.00182971	0.0614067	0.936593	CD8_Naive	chr20	chr20_35729855_A_C	chr20_35729855_A_C	Apolipoprotein B
ENSG00000185437	1069	0.00116384	0.000856367	0.112947	0.0823048	0.802728	CD8_Naive	chr21	chr21_39416201_G_A	chr21_39416201_A_G	Apolipoprotein B
ENSG00000149485	492	1.15842e-75	1.35918e-74	0.00462603	0.0533356	0.942038	CD8_Proliferating	chr11	chr11_61820833_A_G	chr11_61820833_A_G	Apolipoprotein B
ENSG00000214184	823	4.22794e-09	8.679e-05	3.87432e-06	0.0786098	0.9213	CD8_TCM	chr2	chr2_108549275_G_A	chr2_108589683_A_G	Apolipoprotein B
ENSG00000249899	979	3.45138e-09	1.80766e-05	2.62363e-07	0.000374522	0.999607	CD8_TCM	chr5	chr5_52833173_C_T	chr5_52833173_C_T	Apolipoprotein B
ENSG00000290574	3835	7.04312e-12	2.92302e-10	0.00251179	0.10335	0.894138	CD8_TCM	chr6	chr6_30109358_C_A	chr6_30109358_A_C	Apolipoprotein B
ENSG00000204267	2677	2.41565e-31	2.00433e-14	7.41721e-19	0.0606031	0.939397	CD8_TCM	chr6	chr6_32829190_G_A	chr6_32828876_A_C	Apolipoprotein B
ENSG00000112624	727	2.25376e-10	4.90239e-10	0.0263012	0.0562932	0.917406	CD8_TCM	chr6	chr6_42949279_A_G	chr6_42957231_A_G	Apolipoprotein B
ENSG00000287825	570	1.09225e-12	2.67992e-10	0.000171227	0.041053	0.958776	CD8_TCM	chr6	chr6_42973072_T_C	chr6_42973072_C_T	Apolipoprotein B
ENSG00000124587	623	1.10732e-63	2.38496e-10	1.73589e-55	0.0364242	0.963576	CD8_TCM	chr6	chr6_42953823_A_G	chr6_42973072_C_T	Apolipoprotein B
ENSG00000106635	471	1.6102e-10	4.03389e-08	0.000335983	0.0832543	0.91641	CD8_TCM	chr7	chr7_73592058_C_T	chr7_73605971_C_T	Apolipoprotein B
ENSG00000127948	828	3.38303e-24	3.96642e-05	2.61382e-21	0.0296755	0.970285	CD8_TCM	chr7	chr7_76026520_A_G	chr7_76009103_A_G	Apolipoprotein B
ENSG00000189077	467	3.11871e-46	1.32312e-05	2.54216e-43	0.00979496	0.990192	CD8_TCM	chr7	chr7_76009103_G_A	chr7_76009103_A_G	Apolipoprotein B
ENSG00000146830	467	4.28842e-05	6.36813e-05	0.0720031	0.1061	0.821791	CD8_TCM	chr7	chr7_100693577_C_T	chr7_100701281_C_T	Apolipoprotein B
ENSG00000178209	538	2.61198e-25	3.66389e-08	1.05347e-19	0.013791	0.986209	CD8_TCM	chr8	chr8_143972494_C_T	chr8_143957800_C_T	Apolipoprotein B
ENSG00000179119	773	1.7414e-16	5.77168e-10	4.38298e-09	0.0135404	0.98646	CD8_TCM	chr11	chr11_18642694_T_G	chr11_18617620_C_T	Apolipoprotein B
ENSG00000255517	410	1.44403e-07	1.28024e-05	0.000885321	0.0775689	0.921533	CD8_TCM	chr11	chr11_66474739_A_T	chr11_66474739_A_T	Apolipoprotein B
ENSG00000174483	380	2.6474e-07	1.53878e-05	0.0016231	0.0934366	0.904925	CD8_TCM	chr11	chr11_66474739_A_T	chr11_66474739_A_T	Apolipoprotein B
ENSG00000179912	535	4.85195e-06	1.19459e-06	0.14648	0.0352463	0.818268	CD8_TCM	chr12	chr12_57388110_G_A	chr12_57388110_A_G	Apolipoprotein B
ENSG00000204842	357	5.60324e-13	1.33283e-13	0.0499418	0.0109404	0.939118	CD8_TCM	chr12	chr12_111535554_A_G	chr12_111535554_A_G	Apolipoprotein B
ENSG00000213903	554	5.08948e-11	1.34849e-11	0.12224	0.031542	0.846218	CD8_TCM	chr14	chr14_24404987_G_T	chr14_24404987_G_T	Apolipoprotein B
ENSG00000244045	338	4.3275e-09	1.26849e-09	0.0777348	0.0218855	0.90038	CD8_TCM	chr17	chr17_28391573_C_T	chr17_28367840_A_G	Apolipoprotein B
ENSG00000109113	254	1.19558e-08	6.16711e-05	8.87516e-06	0.0448251	0.955104	CD8_TCM	chr17	chr17_28733527_A_G	chr17_28733527_A_G	Apolipoprotein B
ENSG00000198242	270	2.22929e-12	4.88856e-05	1.65527e-09	0.0353334	0.964618	CD8_TCM	chr17	chr17_28728293_C_T	chr17_28733527_A_G	Apolipoprotein B
ENSG00000173065	409	0.000100541	0.000111736	0.0692542	0.0761106	0.854423	CD8_TCM	chr17	chr17_28733527_A_G	chr17_28733527_A_G	Apolipoprotein B
ENSG00000173757	490	0.000148671	0.000240608	0.0308688	0.0490383	0.919704	CD8_TCM	chr17	chr17_42248394_C_T	chr17_42294934_A_G	Apolipoprotein B
ENSG00000236194	297	0.000337742	0.000246302	0.0700486	0.0502045	0.879163	CD8_TCM	chr17	chr17_42248394_C_T	chr17_42294934_A_G	Apolipoprotein B
ENSG00000176472	669	7.66286e-05	0.000285044	0.0194224	0.0713387	0.908877	CD8_TCM	chr19	chr19_43574316_T_G	chr19_43574316_G_T	Apolipoprotein B
ENSG00000204160	326	1.15644e-22	2.86275e-22	0.0312088	0.0763649	0.892426	CD8_TEM	chr1	chr1_26853597_A_C	chr1_26853597_A_C	Apolipoprotein B
ENSG00000179833	713	4.84836e-05	6.17351e-05	0.0285313	0.0353935	0.935965	CD8_TEM	chr2	chr2_64701469_T_C	chr2_64701469_C_T	Apolipoprotein B
ENSG00000138496	735	0.000155591	0.000420591	0.0445591	0.119616	0.835249	CD8_TEM	chr3	chr3_122564248_G_A	chr3_122563722_C_T	Apolipoprotein B
ENSG00000152684	844	3.0206e-33	3.03168e-23	6.25749e-13	0.00528573	0.994714	CD8_TEM	chr5	chr5_52799190_C_T	chr5_52799190_C_T	Apolipoprotein B
ENSG00000231074	1427	4.52748e-12	4.75033e-10	0.0011886	0.123835	0.874976	CD8_TEM	chr6	chr6_30255736_A_G	chr6_30255736_A_G	Apolipoprotein B
ENSG00000204525	6189	1.75962e-117	5.4525e-14	2.67389e-106	0.00734693	0.992653	CD8_TEM	chr6	chr6_31271840_G_T	chr6_31271840_G_T	Apolipoprotein B
ENSG00000204267	2677	5.60098e-56	5.42887e-15	1.71977e-43	0.0156849	0.984315	CD8_TEM	chr6	chr6_32829391_G_A	chr6_32828876_A_C	Apolipoprotein B
ENSG00000137161	591	1.10795e-18	5.86313e-10	1.73687e-10	0.0910042	0.908996	CD8_TEM	chr6	chr6_42973072_T_C	chr6_42973072_C_T	Apolipoprotein B
ENSG00000124587	623	4.7842e-107	2.43001e-10	7.49995e-99	0.0371311	0.962869	CD8_TEM	chr6	chr6_42956303_C_T	chr6_42973072_C_T	Apolipoprotein B
ENSG00000005486	843	1.2794e-09	5.21142e-05	2.49082e-08	1.46624e-05	0.999933	CD8_TEM	chr7	chr7_75985459_G_A	chr7_75985459_A_G	Apolipoprotein B
ENSG00000189077	467	1.49207e-34	3.56741e-05	1.21624e-31	0.0281073	0.971857	CD8_TEM	chr7	chr7_76009103_G_A	chr7_76009103_A_G	Apolipoprotein B
ENSG00000226200	578	1.23643e-15	0.000641445	3.19748e-13	0.165047	0.834311	CD8_TEM	chr10	chr10_50614626_G_A	chr10_50613485_A_G	Apolipoprotein B
ENSG00000119965	549	1.82864e-05	0.000118909	0.0133762	0.0860795	0.900407	CD8_TEM	chr10	chr10_122927140_T_C	chr10_122945791_A_G	Apolipoprotein B
ENSG00000247595	730	2.40931e-09	5.18312e-09	0.0606406	0.129646	0.809714	CD8_TEM	chr11	chr11_18617620_C_T	chr11_18617620_C_T	Apolipoprotein B
ENSG00000179119	773	2.04112e-25	7.15878e-10	5.13736e-18	0.0170352	0.982965	CD8_TEM	chr11	chr11_18635385_C_T	chr11_18617620_C_T	Apolipoprotein B
ENSG00000255517	410	2.00673e-22	1.38909e-05	1.23031e-18	0.0842482	0.915738	CD8_TEM	chr11	chr11_66474739_A_T	chr11_66474739_A_T	Apolipoprotein B
ENSG00000174483	380	2.15598e-09	1.40524e-05	1.32181e-05	0.0852393	0.914733	CD8_TEM	chr11	chr11_66534524_A_T	chr11_66474739_A_T	Apolipoprotein B
ENSG00000050405	507	1.72329e-10	4.19095e-06	4.12564e-07	0.0090424	0.990953	CD8_TEM	chr12	chr12_50321469_G_T	chr12_50256274_C_T	Apolipoprotein B
ENSG00000066084	854	1.09745e-18	3.06793e-06	2.79273e-14	0.0771479	0.922849	CD8_TEM	chr12	chr12_50536058_A_G	chr12_50486639_C_G	Apolipoprotein B
ENSG00000123268	542	1.56403e-22	6.24301e-06	1.44606e-18	0.0567779	0.943216	CD8_TEM	chr12	chr12_50823401_G_C	chr12_50712308_A_C	Apolipoprotein B
ENSG00000205352	331	2.78433e-09	5.54149e-05	4.19451e-06	0.0825634	0.917377	CD8_TEM	chr12	chr12_53417250_T_C	chr12_53417250_C_T	Apolipoprotein B
ENSG00000179912	535	2.40849e-08	1.49619e-06	0.000727119	0.0442146	0.955057	CD8_TEM	chr12	chr12_57252006_T_A	chr12_57388110_A_G	Apolipoprotein B
ENSG00000119242	612	2.71666e-23	3.09654e-07	8.83699e-18	0.099827	0.900173	CD8_TEM	chr12	chr12_123962918_T_A	chr12_124055244_A_G	Apolipoprotein B
ENSG00000213463	1026	4.03676e-09	5.49686e-08	0.0110323	0.149387	0.839581	CD8_TEM	chr14	chr14_70395673_T_C	chr14_70459101_C_T	Apolipoprotein B
ENSG00000140455	858	6.39041e-06	1.36092e-05	0.00697218	0.013869	0.979139	CD8_TEM	chr15	chr15_63499029_A_G	chr15_63499029_A_G	Apolipoprotein B
ENSG00000178761	401	4.62496e-07	4.06907e-05	0.000581876	0.0502447	0.949132	CD8_TEM	chr15	chr15_74823826_C_T	chr15_74833304_A_C	Apolipoprotein B
ENSG00000244045	338	3.38555e-15	1.22133e-09	6.08146e-08	0.0209597	0.97904	CD8_TEM	chr17	chr17_28386951_C_T	chr17_28367840_A_G	Apolipoprotein B
ENSG00000227543	250	6.93104e-05	0.000180588	0.0341402	0.0880744	0.877536	CD8_TEM	chr17	chr17_28716541_T_A	chr17_28716541_A_T	Apolipoprotein B
ENSG00000167525	251	7.49068e-09	4.84173e-05	5.65587e-06	0.0355933	0.964353	CD8_TEM	chr17	chr17_28733527_A_G	chr17_28733527_A_G	Apolipoprotein B
ENSG00000198242	270	2.41307e-14	4.20969e-05	1.79173e-11	0.0302877	0.96967	CD8_TEM	chr17	chr17_28728293_C_T	chr17_28733527_A_G	Apolipoprotein B
ENSG00000263766	484	3.2514e-28	5.7296e-27	0.00704532	0.123283	0.869672	CD8_TEM	chr17	chr17_47587495_A_G	chr17_47585017_C_T	Apolipoprotein B
ENSG00000064607	558	2.24102e-18	4.54499e-19	0.0882944	0.0170122	0.894693	CD8_TEM	chr19	chr19_19019941_G_A	chr19_19019941_A_G	Apolipoprotein B
ENSG00000162607	425	3.35107e-30	1.05353e-25	3.87351e-06	0.120899	0.879098	cDC1	chr1	chr1_62452125_T_G	chr1_62453193_A_G	Apolipoprotein B
ENSG00000155158	1346	0.000139609	0.00198783	0.00390971	0.0548327	0.93913	cDC1	chr9	chr9_15304784_C_A	chr9_15305380_C_G	Apolipoprotein B
ENSG00000160447	373	2.9453e-06	0.000198105	7.11835e-05	0.00379195	0.995936	cDC1	chr9	chr9_128703202_C_G	chr9_128703202_C_G	Apolipoprotein B
ENSG00000198242	270	5.94126e-06	4.97152e-05	0.00441145	0.0359545	0.959578	cDC1	chr17	chr17_28728293_C_T	chr17_28733527_A_G	Apolipoprotein B
ENSG00000183726	297	6.19772e-29	1.07786e-27	0.00957848	0.165757	0.824664	cDC2	chr1	chr1_25454662_A_G	chr1_25442446_A_G	Apolipoprotein B
ENSG00000234072	316	1.93094e-78	8.89132e-77	0.00219382	0.10012	0.897686	cDC2	chr2	chr2_27375230_T_C	chr2_27375230_C_T	Apolipoprotein B
ENSG00000124713	584	2.58657e-20	4.59725e-10	4.05483e-12	0.0711399	0.92886	cDC2	chr6	chr6_42957194_A_G	chr6_42973072_C_T	Apolipoprotein B
ENSG00000124587	623	1.50359e-31	2.56482e-10	2.3571e-23	0.0392465	0.960753	cDC2	chr6	chr6_42973072_T_C	chr6_42973072_C_T	Apolipoprotein B
ENSG00000127948	828	1.53935e-09	4.0895e-05	1.18934e-06	0.0306273	0.969331	cDC2	chr7	chr7_76026520_A_G	chr7_76009103_A_G	Apolipoprotein B
ENSG00000106330	352	3.66674e-05	6.43471e-05	0.0487899	0.0847544	0.866355	cDC2	chr7	chr7_100701281_T_C	chr7_100701281_C_T	Apolipoprotein B
ENSG00000087077	590	0.000427543	0.00015018	0.137206	0.0473806	0.814836	cDC2	chr7	chr7_100930603_C_G	chr7_100934914_C_T	Apolipoprotein B
ENSG00000178209	538	4.4861e-09	4.92447e-08	0.00180934	0.0188821	0.979308	cDC2	chr8	chr8_143957800_C_T	chr8_143957800_C_T	Apolipoprotein B
ENSG00000178685	488	2.09045e-07	1.72588e-07	0.0843123	0.0687614	0.846926	cDC2	chr8	chr8_143957800_C_T	chr8_143957800_C_T	Apolipoprotein B
ENSG00000155158	1346	1.62009e-84	0.00118775	4.53702e-83	0.0324025	0.96641	cDC2	chr9	chr9_15304784_C_A	chr9_15305380_C_G	Apolipoprotein B
ENSG00000160447	373	4.88958e-12	0.000155773	1.18174e-10	0.00276772	0.997077	cDC2	chr9	chr9_128704210_G_T	chr9_128703202_C_G	Apolipoprotein B
ENSG00000165689	748	2.18034e-05	2.71508e-05	0.0205993	0.0246967	0.954655	cDC2	chr9	chr9_136423417_T_C	chr9_136425617_G_T	Apolipoprotein B
ENSG00000148396	906	9.75283e-05	0.0001129	0.092143	0.105864	0.801782	cDC2	chr9	chr9_136425617_T_G	chr9_136425617_G_T	Apolipoprotein B
ENSG00000043591	651	3.20182e-13	2.96448e-05	1.16179e-10	0.00976648	0.990204	cDC2	chr10	chr10_114026474_G_A	chr10_114026474_A_G	Apolipoprotein B
ENSG00000179119	773	3.02356e-09	1.25362e-09	0.0761008	0.0306596	0.89324	cDC2	chr11	chr11_18642694_T_G	chr11_18617620_C_T	Apolipoprotein B
ENSG00000255517	410	6.10443e-07	1.61122e-05	0.00374258	0.0978844	0.898356	cDC2	chr11	chr11_66474739_A_T	chr11_66474739_A_T	Apolipoprotein B
ENSG00000123268	542	1.16447e-06	6.13024e-06	0.0107664	0.055745	0.933481	cDC2	chr12	chr12_50813921_A_G	chr12_50712308_A_C	Apolipoprotein B
ENSG00000139625	363	1.73504e-06	8.69903e-05	0.00258324	0.128648	0.86868	cDC2	chr12	chr12_53417250_T_C	chr12_53417250_C_T	Apolipoprotein B
ENSG00000119242	612	1.29865e-08	3.45694e-07	0.00422438	0.111566	0.884209	cDC2	chr12	chr12_123953813_A_G	chr12_124055244_A_G	Apolipoprotein B
ENSG00000138621	711	3.94396e-06	0.000754838	0.000483645	0.0916583	0.907099	cDC2	chr15	chr15_75080036_C_G	chr15_74925345_A_G	Apolipoprotein B
ENSG00000109084	330	1.34637e-09	4.70222e-09	0.0241849	0.0835737	0.892241	cDC2	chr17	chr17_28306590_C_T	chr17_28367840_A_G	Apolipoprotein B
ENSG00000244045	338	1.54848e-09	1.66083e-09	0.0278154	0.0288901	0.943295	cDC2	chr17	chr17_28367840_G_A	chr17_28367840_A_G	Apolipoprotein B
ENSG00000198242	270	3.73488e-08	4.93304e-05	2.77319e-05	0.035664	0.964259	cDC2	chr17	chr17_28733527_A_G	chr17_28733527_A_G	Apolipoprotein B
ENSG00000254858	705	7.83694e-06	0.000106483	0.0042681	0.0570535	0.938564	cDC2	chr19	chr19_18219782_C_G	chr19_18219782_C_G	Apolipoprotein B
ENSG00000105726	581	5.20741e-58	1.71646e-57	0.016911	0.0548135	0.928275	cDC2	chr19	chr19_19551411_C_T	chr19_19551411_C_T	Apolipoprotein B
ENSG00000125772	1092	1.8592e-06	6.96976e-07	0.0946432	0.034609	0.870745	cDC2	chr20	chr20_5600143_C_T	chr20_5600143_C_T	Apolipoprotein B
ENSG00000100994	762	1.25626e-10	1.54361e-06	1.40843e-05	0.17223	0.827754	cDC2	chr20	chr20_25285236_C_T	chr20_25282500_C_T	Apolipoprotein B
ENSG00000117616	445	3.74771e-29	3.45016e-27	0.000606954	0.054932	0.944461	dnT	chr1	chr1_25437686_A_G	chr1_25437686_A_G	Apolipoprotein B
ENSG00000116641	768	3.75608e-28	1.10456e-25	0.000667644	0.195535	0.803798	dnT	chr1	chr1_62620330_T_A	chr1_62453193_A_G	Apolipoprotein B
ENSG00000204267	2677	3.85341e-17	9.00151e-15	0.000118318	0.0266657	0.973216	dnT	chr6	chr6_32829584_C_T	chr6_32828876_A_C	Apolipoprotein B
ENSG00000231113	600	2.16285e-10	4.48805e-10	0.033906	0.0694602	0.896634	dnT	chr6	chr6_42957194_A_G	chr6_42973072_C_T	Apolipoprotein B
ENSG00000124587	623	7.41199e-11	3.06181e-10	0.0116194	0.0470572	0.941323	dnT	chr6	chr6_42973072_T_C	chr6_42973072_C_T	Apolipoprotein B
ENSG00000178209	538	2.66203e-09	2.78376e-07	0.00107366	0.111387	0.887539	dnT	chr8	chr8_143966688_G_T	chr8_143957800_C_T	Apolipoprotein B
ENSG00000198242	270	1.818e-05	4.9115e-05	0.0134988	0.0355175	0.950916	dnT	chr17	chr17_28733527_A_G	chr17_28733527_A_G	Apolipoprotein B
ENSG00000173757	490	0.000201336	0.000277788	0.0418038	0.0567767	0.90094	dnT	chr17	chr17_42294934_G_A	chr17_42294934_A_G	Apolipoprotein B
ENSG00000204178	443	1.3294e-47	1.69747e-28	7.23036e-21	0.0914132	0.908587	gdT	chr1	chr1_25467172_C_T	chr1_25467172_C_T	Apolipoprotein B
ENSG00000116641	768	2.48929e-34	1.02709e-25	4.42471e-10	0.181751	0.818249	gdT	chr1	chr1_62620330_T_A	chr1_62453193_A_G	Apolipoprotein B
ENSG00000214184	823	3.79626e-05	0.00012696	0.0347875	0.115492	0.849556	gdT	chr2	chr2_108589683_A_G	chr2_108589683_A_G	Apolipoprotein B
ENSG00000290574	3835	4.0119e-12	7.8318e-11	0.00143076	0.026959	0.97161	gdT	chr6	chr6_30109358_C_A	chr6_30109358_A_C	Apolipoprotein B
ENSG00000213760	1618	9.42357e-10	1.71634e-09	0.0247124	0.0440781	0.93121	gdT	chr6	chr6_31588804_T_A	chr6_31453622_A_C	Apolipoprotein B
ENSG00000196821	855	2.4632e-12	2.72707e-12	0.0155966	0.0162993	0.968104	gdT	chr6	chr6_34648545_G_C	chr6_34635914_A_G	Apolipoprotein B
ENSG00000124587	623	1.93118e-37	2.39238e-10	3.02742e-29	0.0365407	0.963459	gdT	chr6	chr6_42953823_A_G	chr6_42973072_C_T	Apolipoprotein B
ENSG00000189077	467	6.35216e-08	2.78571e-05	5.17785e-05	0.021729	0.978191	gdT	chr7	chr7_76009103_G_A	chr7_76009103_A_G	Apolipoprotein B
ENSG00000148384	839	6.58393e-05	7.3214e-05	0.0622038	0.0683019	0.869355	gdT	chr9	chr9_136424677_G_T	chr9_136425617_G_T	Apolipoprotein B
ENSG00000226200	578	3.88195e-05	0.00066902	0.010039	0.172196	0.817057	gdT	chr10	chr10_50614626_G_A	chr10_50613485_A_G	Apolipoprotein B
ENSG00000179119	773	4.62397e-13	5.85783e-10	1.16382e-05	0.0137575	0.986231	gdT	chr11	chr11_18642694_T_G	chr11_18617620_C_T	Apolipoprotein B
ENSG00000149485	492	1.97663e-91	4.92465e-75	7.89347e-19	0.0186848	0.981315	gdT	chr11	chr11_61820833_A_G	chr11_61820833_A_G	Apolipoprotein B
ENSG00000255517	410	9.31294e-08	1.42762e-05	0.000570969	0.0866133	0.912801	gdT	chr11	chr11_66474739_A_T	chr11_66474739_A_T	Apolipoprotein B
ENSG00000174483	380	5.45254e-06	1.57859e-05	0.0334292	0.0959118	0.870638	gdT	chr11	chr11_66474739_A_T	chr11_66474739_A_T	Apolipoprotein B
ENSG00000066084	854	3.1018e-09	3.89113e-06	7.89326e-05	0.0981171	0.9018	gdT	chr12	chr12_50486639_C_G	chr12_50486639_C_G	Apolipoprotein B
ENSG00000205352	331	6.20864e-06	8.93569e-05	0.00935313	0.133757	0.856795	gdT	chr12	chr12_53417250_T_C	chr12_53417250_C_T	Apolipoprotein B
ENSG00000198242	270	1.74473e-10	5.00855e-05	1.29548e-07	0.0362253	0.963724	gdT	chr17	chr17_28681703_G_A	chr17_28733527_A_G	Apolipoprotein B
ENSG00000198026	617	1.35796e-35	7.62583e-36	0.0672515	0.0368702	0.895878	gdT	chr20	chr20_45923216_T_C	chr20_45923216_C_T	Apolipoprotein B
ENSG00000127948	828	9.23862e-06	3.98531e-05	0.00713803	0.0298287	0.962984	HSPC	chr7	chr7_76009103_G_A	chr7_76009103_A_G	Apolipoprotein B
ENSG00000189077	467	3.64036e-10	1.93342e-05	2.96737e-07	0.0147747	0.985206	HSPC	chr7	chr7_76009103_G_A	chr7_76009103_A_G	Apolipoprotein B
ENSG00000160447	373	0.00039267	0.000248476	0.00949023	0.00502044	0.984848	HSPC	chr9	chr9_128704210_G_T	chr9_128703202_C_G	Apolipoprotein B
ENSG00000198242	270	6.3858e-05	5.50014e-05	0.0474153	0.0399266	0.912539	HSPC	chr17	chr17_28733527_A_G	chr17_28733527_A_G	Apolipoprotein B
ENSG00000204525	6188	1.76262e-39	5.51629e-14	2.67844e-28	0.00744396	0.992556	ILC	chr6	chr6_31271840_G_T	chr6_31271840_G_T	Apolipoprotein B
ENSG00000124587	623	6.74142e-12	2.89268e-10	0.00105682	0.0443926	0.954551	ILC	chr6	chr6_42973072_T_C	chr6_42973072_C_T	Apolipoprotein B
ENSG00000003056	631	0.000874442	0.00114374	0.0725726	0.0940915	0.831318	ILC	chr12	chr12_8922110_G_A	chr12_8899241_C_T	Apolipoprotein B
ENSG00000204178	443	4.3125e-46	2.71078e-28	2.34548e-19	0.14658	0.85342	MAIT	chr1	chr1_25500011_A_G	chr1_25467172_C_T	Apolipoprotein B
ENSG00000204160	326	4.10894e-22	5.4884e-23	0.110888	0.0139364	0.875175	MAIT	chr1	chr1_26853597_A_C	chr1_26853597_A_C	Apolipoprotein B
ENSG00000214184	823	7.14036e-09	0.000110262	6.54316e-06	0.10014	0.899743	MAIT	chr2	chr2_108549275_G_A	chr2_108589683_A_G	Apolipoprotein B
ENSG00000152684	844	1.42767e-22	9.89206e-23	0.0295756	0.0195416	0.950883	MAIT	chr5	chr5_52799190_C_T	chr5_52799190_C_T	Apolipoprotein B
ENSG00000290574	3835	6.55779e-13	5.10482e-12	0.000233871	0.00082159	0.998945	MAIT	chr6	chr6_30109358_C_A	chr6_30109358_A_C	Apolipoprotein B
ENSG00000204525	6189	3.21775e-98	7.55365e-13	4.88963e-87	0.113946	0.886054	MAIT	chr6	chr6_31271840_G_T	chr6_31271840_G_T	Apolipoprotein B
ENSG00000204267	2677	1.1711e-19	1.50317e-14	3.59585e-07	0.0451995	0.9548	MAIT	chr6	chr6_32829520_T_C	chr6_32828876_A_C	Apolipoprotein B
ENSG00000137161	591	1.96979e-10	4.79494e-10	0.0308794	0.0742729	0.894848	MAIT	chr6	chr6_42973072_T_C	chr6_42973072_C_T	Apolipoprotein B
ENSG00000231113	600	1.41206e-12	4.55864e-10	0.000221362	0.0705343	0.929244	MAIT	chr6	chr6_42949279_A_G	chr6_42973072_C_T	Apolipoprotein B
ENSG00000124587	623	1.0233e-32	2.50072e-10	1.60417e-24	0.0382408	0.961759	MAIT	chr6	chr6_42956686_G_T	chr6_42973072_C_T	Apolipoprotein B
ENSG00000198945	1112	1.52901e-16	0.000432371	6.78576e-14	0.191078	0.80849	MAIT	chr6	chr6_130053316_T_A	chr6_130068066_A_G	Apolipoprotein B
ENSG00000189077	467	1.34934e-16	1.35636e-05	1.09989e-13	0.0100662	0.98992	MAIT	chr7	chr7_76009103_G_A	chr7_76009103_A_G	Apolipoprotein B
ENSG00000106330	352	1.65156e-05	9.57491e-05	0.0219757	0.126553	0.851359	MAIT	chr7	chr7_100701281_T_C	chr7_100701281_C_T	Apolipoprotein B
ENSG00000106327	409	9.16053e-06	7.66207e-05	0.0130816	0.108539	0.878293	MAIT	chr7	chr7_100701281_T_C	chr7_100701281_C_T	Apolipoprotein B
ENSG00000178209	538	3.50124e-08	7.93873e-08	0.0141213	0.0310638	0.954815	MAIT	chr8	chr8_143957800_C_T	chr8_143957800_C_T	Apolipoprotein B
ENSG00000226200	578	1.77514e-05	0.00061428	0.00459062	0.15802	0.836757	MAIT	chr10	chr10_50614626_G_A	chr10_50613485_A_G	Apolipoprotein B
ENSG00000179119	773	1.18936e-13	6.12083e-10	2.99354e-06	0.0144201	0.985577	MAIT	chr11	chr11_18617620_C_T	chr11_18617620_C_T	Apolipoprotein B
ENSG00000134825	480	2.0448e-77	4.84328e-74	8.16569e-05	0.192604	0.807314	MAIT	chr11	chr11_61820833_A_G	chr11_61820833_A_G	Apolipoprotein B
ENSG00000048028	763	0.00036421	0.000529599	0.0132653	0.0183216	0.967519	MAIT	chr11	chr11_113807701_C_A	chr11_113802484_C_T	Apolipoprotein B
ENSG00000244045	338	8.11911e-09	1.5391e-09	0.145843	0.0268195	0.827337	MAIT	chr17	chr17_28306590_C_T	chr17_28367840_A_G	Apolipoprotein B
ENSG00000198242	270	6.37097e-19	4.93283e-05	4.73051e-16	0.0356625	0.964288	MAIT	chr17	chr17_28733527_A_G	chr17_28733527_A_G	Apolipoprotein B
ENSG00000126861	302	2.53081e-12	1.03507e-09	0.000382459	0.155577	0.844041	MAIT	chr17	chr17_31307439_A_G	chr17_31251706_C_T	Apolipoprotein B
ENSG00000198933	552	2.2718e-29	2.76414e-26	0.000143814	0.174156	0.8257	MAIT	chr17	chr17_47597321_A_T	chr17_47597321_A_T	Apolipoprotein B
ENSG00000235300	511	0.000329837	0.000373038	0.0768614	0.0860921	0.836344	MAIT	chr17	chr17_48395087_A_G	chr17_48395087_A_G	Apolipoprotein B
ENSG00000142765	362	0.00068008	0.000158223	0.0767532	0.0169514	0.905457	NK	chr1	chr1_27342119_C_T	chr1_27342119_C_T	Apolipoprotein B
ENSG00000085433	866	9.77858e-22	1.31595e-22	0.0628277	0.00752539	0.929647	NK	chr1	chr1_109138539_A_G	chr1_109138539_A_G	Apolipoprotein B
ENSG00000031698	655	0	0	0.0848376	0.0304532	0.884709	NK	chr1	chr1_109274968_G_T	chr1_109272258_C_T	Apolipoprotein B
ENSG00000214184	823	1.93025e-15	0.00010209	1.76881e-12	0.0926439	0.907254	NK	chr2	chr2_108552052_A_G	chr2_108589683_A_G	Apolipoprotein B
ENSG00000144426	714	1.32587e-14	3.51184e-08	1.67077e-08	0.0432972	0.956703	NK	chr2	chr2_202943809_G_A	chr2_203068616_A_G	Apolipoprotein B
ENSG00000152684	844	4.09638e-34	3.34075e-23	8.48607e-14	0.00592664	0.994073	NK	chr5	chr5_52792437_G_A	chr5_52799190_C_T	Apolipoprotein B
ENSG00000137331	1295	2.35244e-05	0.000205441	0.00967122	0.0835534	0.906546	NK	chr6	chr6_30793391_A_G	chr6_30789045_A_G	Apolipoprotein B
ENSG00000204525	6189	7.46511e-129	4.87426e-14	1.13439e-117	0.00646741	0.993533	NK	chr6	chr6_31271840_G_T	chr6_31271840_G_T	Apolipoprotein B
ENSG00000226979	1376	7.31369e-09	6.84469e-09	0.00739953	0.00593836	0.986662	NK	chr6	chr6_31572779_T_C	chr6_31588804_A_T	Apolipoprotein B
ENSG00000204267	2677	8.63003e-60	9.22827e-15	2.64983e-47	0.0273626	0.972637	NK	chr6	chr6_32829190_G_A	chr6_32828876_A_C	Apolipoprotein B
ENSG00000196821	855	4.89322e-13	2.44958e-12	0.00309832	0.014528	0.982374	NK	chr6	chr6_34635914_G_A	chr6_34635914_A_G	Apolipoprotein B
ENSG00000124587	623	2.8066e-104	2.46239e-10	4.39976e-96	0.0376393	0.962361	NK	chr6	chr6_42969162_C_T	chr6_42973072_C_T	Apolipoprotein B
ENSG00000189077	467	8.89842e-11	4.2141e-05	7.25338e-08	0.0333839	0.966574	NK	chr7	chr7_76094058_G_A	chr7_76009103_A_G	Apolipoprotein B
ENSG00000106211	458	3.88303e-06	0.000129427	0.0011562	0.0375766	0.961134	NK	chr7	chr7_76226600_T_A	chr7_76226600_A_T	Apolipoprotein B
ENSG00000146830	467	1.56611e-14	6.32482e-05	2.62951e-11	0.1053	0.894637	NK	chr7	chr7_100693577_C_T	chr7_100701281_C_T	Apolipoprotein B
ENSG00000160447	373	3.96278e-18	0.000152488	9.57743e-17	0.00268824	0.997159	NK	chr9	chr9_128703202_C_G	chr9_128703202_C_G	Apolipoprotein B
ENSG00000165689	748	2.26762e-20	1.30307e-05	2.14239e-17	0.0113223	0.988665	NK	chr9	chr9_136425617_T_G	chr9_136425617_G_T	Apolipoprotein B
ENSG00000226200	578	1.29262e-11	0.000615275	3.34281e-09	0.158273	0.841112	NK	chr10	chr10_50616846_G_A	chr10_50613485_A_G	Apolipoprotein B
ENSG00000179119	773	4.66052e-18	6.35528e-10	1.17302e-10	0.0150108	0.984989	NK	chr11	chr11_18642694_T_G	chr11_18617620_C_T	Apolipoprotein B
ENSG00000255517	410	1.90718e-36	1.33442e-05	1.16928e-32	0.080893	0.919094	NK	chr11	chr11_66517617_A_G	chr11_66474739_A_T	Apolipoprotein B
ENSG00000050405	507	2.87767e-07	2.21659e-05	0.00068893	0.0521191	0.94717	NK	chr12	chr12_50256274_T_C	chr12_50256274_C_T	Apolipoprotein B
ENSG00000066084	854	6.79042e-69	2.33502e-06	1.72798e-64	0.0584785	0.941519	NK	chr12	chr12_50501790_G_A	chr12_50486639_C_G	Apolipoprotein B
ENSG00000123268	542	4.73141e-35	6.45326e-06	4.37453e-31	0.0587237	0.94127	NK	chr12	chr12_50823401_G_C	chr12_50712308_A_C	Apolipoprotein B
ENSG00000205352	331	6.45144e-16	0.000130896	9.71889e-13	0.196388	0.803482	NK	chr12	chr12_53420028_C_T	chr12_53417250_C_T	Apolipoprotein B
ENSG00000119242	612	3.97201e-29	3.14794e-07	1.29205e-23	0.101501	0.898499	NK	chr12	chr12_123946502_G_A	chr12_124055244_A_G	Apolipoprotein B
ENSG00000178882	1710	1.6672e-07	3.72787e-07	0.0395643	0.0878812	0.872554	NK	chr12	chr12_124055244_A_G	chr12_124055244_A_G	Apolipoprotein B
ENSG00000140455	858	5.96352e-13	1.20415e-05	6.50643e-10	0.0121499	0.987838	NK	chr15	chr15_63498443_T_C	chr15_63499029_A_G	Apolipoprotein B
ENSG00000178761	401	1.82106e-07	0.000137601	0.000229112	0.172292	0.827341	NK	chr15	chr15_74873410_G_T	chr15_74833304_A_C	Apolipoprotein B
ENSG00000178741	426	4.74992e-05	0.000135706	0.0398402	0.112977	0.847	NK	chr15	chr15_74823826_C_T	chr15_74833304_A_C	Apolipoprotein B
ENSG00000109084	330	2.86051e-13	3.51489e-09	5.13833e-06	0.0622	0.937795	NK	chr17	chr17_28349109_C_T	chr17_28367840_A_G	Apolipoprotein B
ENSG00000244045	338	4.12909e-15	9.88357e-10	7.41707e-08	0.0167706	0.983229	NK	chr17	chr17_28389802_C_T	chr17_28367840_A_G	Apolipoprotein B
ENSG00000227543	250	0.000224175	0.000147001	0.110422	0.0715907	0.817617	NK	chr17	chr17_28691579_A_G	chr17_28716541_A_T	Apolipoprotein B
ENSG00000167525	251	6.7601e-11	5.57887e-05	5.10424e-08	0.0411647	0.958779	NK	chr17	chr17_28738193_T_C	chr17_28733527_A_G	Apolipoprotein B
ENSG00000198242	270	4.50572e-14	5.02381e-05	3.34554e-11	0.0363387	0.963611	NK	chr17	chr17_28733527_A_G	chr17_28733527_A_G	Apolipoprotein B
ENSG00000126861	302	1.03253e-37	8.60917e-10	1.56037e-29	0.129232	0.870768	NK	chr17	chr17_31361281_G_A	chr17_31251706_C_T	Apolipoprotein B
ENSG00000108424	539	4.68747e-30	1.07287e-26	6.52323e-05	0.148452	0.851482	NK	chr17	chr17_47587495_A_G	chr17_47585017_C_T	Apolipoprotein B
ENSG00000167491	609	1.39572e-77	3.21994e-78	0.112511	0.025094	0.862395	NK	chr19	chr19_19308262_G_A	chr19_19308262_A_G	Apolipoprotein B
ENSG00000197586	761	3.45666e-10	2.01044e-06	2.55641e-05	0.147832	0.85214	NK	chr20	chr20_25235646_C_T	chr20_25282500_C_T	Apolipoprotein B
ENSG00000226648	422	1.39789e-29	2.52258e-27	0.00054462	0.0973777	0.902078	NK	chr20	chr20_41085229_G_A	chr20_41126514_A_G	Apolipoprotein B
ENSG00000124181	452	2.24147e-37	1.5316e-27	1.15187e-11	0.0777849	0.922215	NK	chr20	chr20_41256541_A_T	chr20_41126514_A_G	Apolipoprotein B
ENSG00000204178	443	6.10829e-32	3.41122e-28	3.32217e-05	0.184714	0.815253	NK_CD56bright	chr1	chr1_25467172_C_T	chr1_25467172_C_T	Apolipoprotein B
ENSG00000152684	844	1.06036e-22	7.17394e-23	0.0219666	0.0138974	0.964136	NK_CD56bright	chr5	chr5_52792437_G_A	chr5_52799190_C_T	Apolipoprotein B
ENSG00000290574	3835	1.94008e-15	3.75332e-12	6.91891e-07	0.000338889	0.99966	NK_CD56bright	chr6	chr6_30109358_C_A	chr6_30109358_A_C	Apolipoprotein B
ENSG00000124587	623	4.83847e-31	2.54161e-10	7.58503e-23	0.0388824	0.961118	NK_CD56bright	chr6	chr6_42949279_A_G	chr6_42973072_C_T	Apolipoprotein B
ENSG00000127948	828	8.38804e-18	4.32578e-05	6.48085e-15	0.0324547	0.967502	NK_CD56bright	chr7	chr7_76000865_C_T	chr7_76009103_A_G	Apolipoprotein B
ENSG00000189077	467	8.54373e-37	2.76825e-05	6.96427e-34	0.0215865	0.978386	NK_CD56bright	chr7	chr7_76009103_G_A	chr7_76009103_A_G	Apolipoprotein B
ENSG00000160447	373	1.95509e-10	0.00044421	4.72514e-09	0.00974605	0.98981	NK_CD56bright	chr9	chr9_128704210_G_T	chr9_128703202_C_G	Apolipoprotein B
ENSG00000179119	773	1.46947e-09	3.15235e-09	0.0369854	0.0784578	0.884557	NK_CD56bright	chr11	chr11_18642694_T_G	chr11_18617620_C_T	Apolipoprotein B
ENSG00000048028	763	0.00161401	0.00087856	0.0587858	0.0310914	0.90763	NK_CD56bright	chr11	chr11_113802484_C_T	chr11_113802484_C_T	Apolipoprotein B
ENSG00000150455	642	1.88848e-30	1.67226e-30	0.0958396	0.0840462	0.820114	NK_CD56bright	chr11	chr11_126356880_G_C	chr11_126364925_C_G	Apolipoprotein B
ENSG00000140455	858	2.37768e-05	1.53404e-05	0.0259414	0.0157787	0.958241	NK_CD56bright	chr15	chr15_63499029_A_G	chr15_63499029_A_G	Apolipoprotein B
ENSG00000198242	270	9.15861e-13	4.97532e-05	6.80036e-10	0.0359783	0.963972	NK_CD56bright	chr17	chr17_28733527_A_G	chr17_28733527_A_G	Apolipoprotein B
ENSG00000126861	302	2.07687e-11	7.11871e-10	0.0031386	0.106689	0.890173	NK_CD56bright	chr17	chr17_31251706_C_T	chr17_31251706_C_T	Apolipoprotein B
ENSG00000176531	767	1.41975e-08	0.000132185	3.59737e-06	0.0325257	0.967339	NK_CD56bright	chr19	chr19_43564249_G_A	chr19_43574316_G_T	Apolipoprotein B
ENSG00000198900	606	2.12414e-27	1.37946e-27	0.0806006	0.051476	0.867923	NK_CD56bright	chr20	chr20_41116010_A_G	chr20_41126514_A_G	Apolipoprotein B
ENSG00000188672	371	2.15236e-29	1.11936e-28	0.0117024	0.0599313	0.928366	NK_Proliferating	chr1	chr1_25467172_C_T	chr1_25467172_C_T	Apolipoprotein B
ENSG00000290574	3835	2.02506e-12	2.51356e-11	0.000722198	0.00797281	0.991305	NK_Proliferating	chr6	chr6_30109358_C_A	chr6_30109358_A_C	Apolipoprotein B
ENSG00000124587	623	2.68216e-12	9.19707e-10	0.000420468	0.143322	0.856258	NK_Proliferating	chr6	chr6_42953483_T_G	chr6_42973072_C_T	Apolipoprotein B
ENSG00000203760	259	6.00129e-12	2.05909e-07	1.24015e-06	0.0415921	0.958406	NK_Proliferating	chr6	chr6_126411994_A_C	chr6_126382244_A_T	Apolipoprotein B
ENSG00000155158	1346	4.5748e-06	0.00118264	0.000128116	0.0322593	0.966425	NK_Proliferating	chr9	chr9_15306294_A_C	chr9_15305380_C_G	Apolipoprotein B
ENSG00000149485	492	1.40553e-77	3.31046e-74	5.61282e-05	0.131331	0.868613	NK_Proliferating	chr11	chr11_61820833_A_G	chr11_61820833_A_G	Apolipoprotein B
ENSG00000066084	854	4.01828e-08	2.52885e-06	0.00102254	0.063417	0.935558	NK_Proliferating	chr12	chr12_50663314_T_C	chr12_50486639_C_G	Apolipoprotein B
ENSG00000138002	408	3.23218e-82	1.15337e-82	0.0831877	0.0287966	0.888016	pDC	chr2	chr2_27508073_T_C	chr2_27508073_C_T	Apolipoprotein B
ENSG00000124713	584	1.84754e-11	2.64166e-10	0.00289629	0.0404553	0.956648	pDC	chr6	chr6_42973072_T_C	chr6_42973072_C_T	Apolipoprotein B
ENSG00000127948	828	9.47574e-11	3.05353e-05	7.32123e-08	0.0226151	0.977354	pDC	chr7	chr7_76009103_G_A	chr7_76009103_A_G	Apolipoprotein B
ENSG00000164713	713	8.71788e-08	1.97893e-07	0.0170751	0.0378146	0.94511	pDC	chr7	chr7_98385737_G_T	chr7_98347956_A_G	Apolipoprotein B
ENSG00000006453	790	3.49019e-09	1.73566e-07	0.000683599	0.0330289	0.966287	pDC	chr7	chr7_98393841_T_C	chr7_98347956_A_G	Apolipoprotein B
ENSG00000134824	621	1.20056e-75	3.498e-74	0.00479431	0.138832	0.856373	pDC	chr11	chr11_61820833_A_G	chr11_61820833_A_G	Apolipoprotein B
ENSG00000003056	631	0.000188358	0.000763322	0.0156324	0.0624295	0.920986	pDC	chr12	chr12_8909375_G_A	chr12_8899241_C_T	Apolipoprotein B
ENSG00000103653	410	8.11234e-07	2.76248e-05	0.00194488	0.0652959	0.932731	pDC	chr15	chr15_74821981_T_C	chr15_74833304_A_C	Apolipoprotein B
ENSG00000140474	422	1.44103e-05	5.40394e-05	0.0360502	0.134361	0.82952	pDC	chr15	chr15_74814378_G_T	chr15_74833304_A_C	Apolipoprotein B
ENSG00000051108	823	7.21511e-70	7.92499e-68	0.00094996	0.103447	0.895603	pDC	chr16	chr16_56959412_C_A	chr16_56959412_A_C	Apolipoprotein B
ENSG00000260185	483	9.46948e-11	5.18107e-09	0.00164492	0.0890899	0.909265	pDC	chr16	chr16_71619734_A_G	chr16_71619734_A_G	Apolipoprotein B
ENSG00000100994	762	5.63281e-13	1.6387e-06	6.3151e-08	0.182902	0.817096	pDC	chr20	chr20_25285236_C_T	chr20_25282500_C_T	Apolipoprotein B
ENSG00000183527	662	4.47351e-08	4.77658e-08	0.077935	0.0823753	0.83969	pDC	chr21	chr21_39182429_C_A	chr21_39182429_A_C	Apolipoprotein B
ENSG00000290574	3835	2.18691e-11	1.17198e-10	0.00779917	0.0408449	0.951356	Plasmablast	chr6	chr6_30109358_C_A	chr6_30109358_A_C	Apolipoprotein B
ENSG00000124587	623	8.66884e-14	2.75911e-10	1.35897e-05	0.0422955	0.957691	Plasmablast	chr6	chr6_42976402_A_G	chr6_42973072_C_T	Apolipoprotein B
ENSG00000179119	773	8.16922e-12	5.66139e-10	0.000205613	0.0132628	0.986532	Plasmablast	chr11	chr11_18611437_T_C	chr11_18617620_C_T	Apolipoprotein B
ENSG00000176531	767	7.35268e-09	0.000169308	1.86303e-06	0.0419415	0.957887	Plasmablast	chr19	chr19_43564249_G_A	chr19_43574316_G_T	Apolipoprotein B
ENSG00000204178	443	1.71191e-32	3.48207e-28	9.31071e-06	0.188572	0.811419	Treg	chr1	chr1_25467172_C_T	chr1_25467172_C_T	Apolipoprotein B
ENSG00000204267	2677	1.53153e-24	2.83988e-14	4.70254e-12	0.0862842	0.913716	Treg	chr6	chr6_32828876_C_A	chr6_32828876_A_C	Apolipoprotein B
ENSG00000124587	623	3.60579e-41	2.48016e-10	5.65262e-33	0.0379181	0.962082	Treg	chr6	chr6_42973586_T_C	chr6_42973072_C_T	Apolipoprotein B
ENSG00000203760	259	6.40128e-08	2.12183e-07	0.0132281	0.0429032	0.943868	Treg	chr6	chr6_126440082_G_A	chr6_126382244_A_T	Apolipoprotein B
ENSG00000127952	580	3.47811e-05	4.65587e-05	0.0398706	0.0524641	0.907584	Treg	chr7	chr7_76117091_T_C	chr7_76009103_A_G	Apolipoprotein B
ENSG00000179119	773	2.59649e-12	6.89269e-10	6.53517e-05	0.0163648	0.98357	Treg	chr11	chr11_18617620_C_T	chr11_18617620_C_T	Apolipoprotein B
ENSG00000111752	689	0.000549419	0.000493179	0.0455982	0.0400173	0.913342	Treg	chr12	chr12_8922098_A_G	chr12_8899241_C_T	Apolipoprotein B
ENSG00000140455	858	1.2924e-08	1.97842e-05	1.41006e-05	0.020606	0.97936	Treg	chr15	chr15_63498864_T_C	chr15_63499029_A_G	Apolipoprotein B
ENSG00000109084	330	1.68321e-11	1.07119e-08	0.000302355	0.19161	0.808088	Treg	chr17	chr17_28306590_C_T	chr17_28367840_A_G	Apolipoprotein B
ENSG00000167525	251	6.21353e-05	5.31977e-05	0.0469155	0.0392534	0.913716	Treg	chr17	chr17_28738193_T_C	chr17_28733527_A_G	Apolipoprotein B
ENSG00000198242	270	2.09826e-12	4.94566e-05	1.55798e-09	0.0357579	0.964193	Treg	chr17	chr17_28733527_A_G	chr17_28733527_A_G	Apolipoprotein B
ENSG00000176531	767	2.34601e-14	0.000788714	5.94433e-12	0.199045	0.800167	Treg	chr19	chr19_43564554_T_C	chr19_43574316_G_T	Apolipoprotein B
ENSG00000176472	669	6.1621e-05	0.00014461	0.0156185	0.0357046	0.948471	Treg	chr19	chr19_43567861_G_T	chr19_43574316_G_T	Apolipoprotein B
ENSG00000289872	551	0.000146343	0.000288587	0.0549045	0.107434	0.837226	Treg	chr20	chr20_35729855_A_C	chr20_35729855_A_C	Apolipoprotein B
ENSG00000184588	2164	1.30597e-17	1.22944e-12	3.91683e-07	0.036354	0.963646	ASDC	chr1	chr1_65702136_G_A	chr1_65696015_C_T	Aspartate aminotransferase
ENSG00000226806	370	4.14051e-13	3.91924e-05	6.37215e-10	0.0593756	0.940585	ASDC	chr2	chr2_135859184_C_T	chr2_135859184_C_T	Aspartate aminotransferase
ENSG00000164713	713	0.000114561	0.000197122	0.0203265	0.0340299	0.945332	ASDC	chr7	chr7_98376226_A_G	chr7_98376226_A_G	Aspartate aminotransferase
ENSG00000213809	705	2.78711e-15	5.89631e-09	5.94962e-08	0.124993	0.875007	ASDC	chr12	chr12_10422745_C_G	chr12_10429695_C_T	Aspartate aminotransferase
ENSG00000183542	672	6.20671e-14	7.42215e-09	1.32494e-06	0.157598	0.842401	ASDC	chr12	chr12_10445939_T_C	chr12_10429695_C_T	Aspartate aminotransferase
ENSG00000197728	295	2.11776e-87	6.4938e-05	3.7401e-84	0.113799	0.886136	ASDC	chr12	chr12_56042145_C_G	chr12_55991795_C_T	Aspartate aminotransferase
ENSG00000103811	837	9.57386e-08	6.91449e-07	0.00865835	0.0616031	0.929738	ASDC	chr15	chr15_78942128_T_C	chr15_78848496_C_G	Aspartate aminotransferase
ENSG00000238083	52	6.35138e-13	2.1708e-11	9.83805e-05	0.00236495	0.997537	ASDC	chr17	chr17_46437877_C_T	chr17_46437877_C_T	Aspartate aminotransferase
ENSG00000065243	1033	2.46382e-15	5.98556e-15	0.0331219	0.0795785	0.8873	B_intermediate	chr1	chr1_88681169_A_G	chr1_88681169_A_G	Aspartate aminotransferase
ENSG00000234072	316	7.26415e-07	1.99782e-07	0.137036	0.0368621	0.826101	B_intermediate	chr2	chr2_27375230_T_C	chr2_27375230_C_T	Aspartate aminotransferase
ENSG00000075292	1405	1.15245e-23	2.67128e-05	2.57236e-20	0.0586837	0.94129	B_intermediate	chr2	chr2_71406145_T_C	chr2_71392981_C_T	Aspartate aminotransferase
ENSG00000289463	811	1.04822e-07	2.83829e-05	0.000204255	0.0543612	0.945406	B_intermediate	chr2	chr2_71356794_A_T	chr2_71392981_C_T	Aspartate aminotransferase
ENSG00000076003	391	2.06602e-07	5.42147e-05	0.000357429	0.0928866	0.906702	B_intermediate	chr2	chr2_135839297_G_A	chr2_135859184_C_T	Aspartate aminotransferase
ENSG00000226266	901	1.76981e-05	0.000507384	0.0039297	0.111776	0.883769	B_intermediate	chr2	chr2_159812032_A_G	chr2_159812032_A_G	Aspartate aminotransferase
ENSG00000116095	397	2.6093e-15	3.04641e-14	0.00132904	0.0145327	0.984138	B_intermediate	chr2	chr2_178504255_A_C	chr2_178567458_A_G	Aspartate aminotransferase
ENSG00000272182	687	3.07267e-87	6.87294e-86	0.00662939	0.14744	0.845931	B_intermediate	chr3	chr3_58449064_C_T	chr3_58460671_A_G	Aspartate aminotransferase
ENSG00000246090	1736	1.66799e-18	7.54048e-13	3.42534e-07	0.154004	0.845996	B_intermediate	chr4	chr4_99144358_T_G	chr4_99067057_A_G	Aspartate aminotransferase
ENSG00000197822	268	4.08282e-17	1.38684e-06	1.44932e-13	0.00392695	0.996072	B_intermediate	chr5	chr5_69627717_A_T	chr5_69627717_A_T	Aspartate aminotransferase
ENSG00000290560	21	9.79596e-13	2.02568e-05	2.65383e-09	0.0539319	0.946048	B_intermediate	chr5	chr5_69633356_C_G	chr5_69627717_A_T	Aspartate aminotransferase
ENSG00000291220	13	9.65345e-30	3.03913e-08	3.65216e-25	0.000149935	0.99985	B_intermediate	chr5	chr5_70546797_T_G	chr5_70546797_G_T	Aspartate aminotransferase
ENSG00000145736	37	4.7398e-25	4.03037e-09	1.04759e-18	0.00791583	0.992084	B_intermediate	chr5	chr5_71044045_G_T	chr5_70951681_C_T	Aspartate aminotransferase
ENSG00000157107	731	2.63963e-100	1.21982e-48	6.07396e-54	0.027096	0.972904	B_intermediate	chr5	chr5_73043282_T_C	chr5_73043282_C_T	Aspartate aminotransferase
ENSG00000113441	982	1.0734e-12	9.79369e-10	0.000118946	0.107634	0.892247	B_intermediate	chr5	chr5_96933158_C_A	chr5_96894046_G_T	Aspartate aminotransferase
ENSG00000112343	636	1.55402e-12	7.38714e-12	0.0143721	0.0674005	0.918227	B_intermediate	chr6	chr6_25874195_G_A	chr6_26083291_C_T	Aspartate aminotransferase
ENSG00000186470	914	1.44769e-138	8.92698e-19	2.91904e-121	0.179178	0.820822	B_intermediate	chr6	chr6_26368051_G_A	chr6_26408323_G_T	Aspartate aminotransferase
ENSG00000276368	479	9.71629e-32	2.92186e-29	0.000131411	0.0385564	0.961312	B_intermediate	chr6	chr6_27912204_A_G	chr6_27912204_A_G	Aspartate aminotransferase
ENSG00000023892	594	9.13518e-24	6.00729e-10	1.58211e-15	0.103142	0.896858	B_intermediate	chr6	chr6_35270381_C_T	chr6_35221148_C_G	Aspartate aminotransferase
ENSG00000203760	259	3.67125e-15	0.000752878	2.42415e-13	0.0487626	0.950485	B_intermediate	chr6	chr6_126348333_C_A	chr6_126357122_G_T	Aspartate aminotransferase
ENSG00000231794	578	5.00683e-15	3.42298e-06	1.46486e-10	0.0992463	0.90075	B_intermediate	chr7	chr7_135225832_T_G	chr7_135227032_C_T	Aspartate aminotransferase
ENSG00000269918	730	2.79457e-17	1.85408e-15	0.0010153	0.0664285	0.932556	B_intermediate	chr8	chr8_11167154_C_A	chr8_11167154_A_C	Aspartate aminotransferase
ENSG00000178966	537	7.85921e-08	4.70943e-06	0.000610512	0.0356196	0.963765	B_intermediate	chr9	chr9_84005631_C_T	chr9_84000830_C_G	Aspartate aminotransferase
ENSG00000185920	737	1.0773e-88	0.000543436	3.70193e-86	0.185928	0.813529	B_intermediate	chr9	chr9_95462774_G_T	chr9_95491194_A_G	Aspartate aminotransferase
ENSG00000176978	524	6.6939e-11	0.000235646	3.35432e-08	0.1172	0.882565	B_intermediate	chr9	chr9_137108049_T_C	chr9_137073348_A_G	Aspartate aminotransferase
ENSG00000229124	798	1.19521e-27	5.68969e-22	9.02075e-08	0.0419845	0.958015	B_intermediate	chr10	chr10_17229401_G_C	chr10_17224390_A_C	Aspartate aminotransferase
ENSG00000026025	774	3.15147e-22	5.29792e-22	0.0237855	0.0390485	0.937166	B_intermediate	chr10	chr10_17224390_C_A	chr10_17224390_A_C	Aspartate aminotransferase
ENSG00000099284	871	4.16499e-05	0.000105273	0.0254312	0.0633677	0.911054	B_intermediate	chr10	chr10_70140490_C_T	chr10_70211035_G_T	Aspartate aminotransferase
ENSG00000180817	907	6.68065e-103	5.02842e-05	6.34248e-100	0.0467857	0.953164	B_intermediate	chr10	chr10_70233338_T_G	chr10_70211035_G_T	Aspartate aminotransferase
ENSG00000095485	613	9.0262e-78	3.78049e-78	0.0575658	0.0231913	0.919243	B_intermediate	chr10	chr10_100152307_T_C	chr10_100152307_C_T	Aspartate aminotransferase
ENSG00000110080	937	1.27421e-10	8.5401e-09	0.000108522	0.00627982	0.993612	B_intermediate	chr11	chr11_126358764_T_G	chr11_126358764_G_T	Aspartate aminotransferase
ENSG00000213809	705	3.03117e-88	9.30047e-09	6.47062e-81	0.197734	0.802266	B_intermediate	chr12	chr12_10444608_C_T	chr12_10429695_C_T	Aspartate aminotransferase
ENSG00000197728	295	2.18699e-239	6.49883e-05	3.86237e-236	0.113888	0.886047	B_intermediate	chr12	chr12_56042145_C_G	chr12_55991795_C_T	Aspartate aminotransferase
ENSG00000120860	671	7.39226e-06	0.000401382	0.00178964	0.0962716	0.90153	B_intermediate	chr12	chr12_102072250_T_G	chr12_102027114_A_T	Aspartate aminotransferase
ENSG00000089248	302	5.96945e-10	2.6834e-05	1.62621e-06	0.0721739	0.927798	B_intermediate	chr12	chr12_111947861_A_C	chr12_112049014_A_G	Aspartate aminotransferase
ENSG00000211892	528	1.47394e-64	3.03364e-05	1.11177e-61	0.0219042	0.978065	B_intermediate	chr14	chr14_105721708_C_T	chr14_105722906_G_T	Aspartate aminotransferase
ENSG00000253755	571	4.27818e-132	4.85009e-06	3.22126e-128	0.0355544	0.964441	B_intermediate	chr14	chr14_105765687_C_T	chr14_105722906_G_T	Aspartate aminotransferase
ENSG00000067141	1144	5.59762e-41	6.16483e-06	5.38761e-37	0.0584291	0.941565	B_intermediate	chr15	chr15_73051855_C_G	chr15_73144739_A_C	Aspartate aminotransferase
ENSG00000275120	486	0.00475741	0.00398973	0.074253	0.0614155	0.855584	B_intermediate	chr15	chr15_84600046_G_A	chr15_84600046_A_G	Aspartate aminotransferase
ENSG00000291159	511	2.91472e-22	0.00523504	4.74432e-21	0.0843009	0.910464	B_intermediate	chr15	chr15_84600046_G_A	chr15_84600046_A_G	Aspartate aminotransferase
ENSG00000177082	502	5.87055e-09	0.00354647	9.65951e-08	0.0574153	0.939038	B_intermediate	chr15	chr15_84654022_T_C	chr15_84600046_A_G	Aspartate aminotransferase
ENSG00000179583	834	2.75199e-10	5.03754e-06	5.50032e-08	6.85117e-06	0.999988	B_intermediate	chr16	chr16_10923871_G_C	chr16_10923871_C_G	Aspartate aminotransferase
ENSG00000038532	1400	5.04225e-14	4.95382e-06	1.70813e-10	0.016064	0.983931	B_intermediate	chr16	chr16_10923871_G_C	chr16_11186056_A_G	Aspartate aminotransferase
ENSG00000262810	601	0.00251152	0.00260711	0.0758331	0.0778783	0.84117	B_intermediate	chr17	chr17_2063626_C_T	chr17_2072363_A_G	Aspartate aminotransferase
ENSG00000239697	703	1.08875e-09	7.39491e-05	2.8345e-06	0.191714	0.808209	B_intermediate	chr17	chr17_7552219_C_T	chr17_7552219_C_T	Aspartate aminotransferase
ENSG00000233223	697	2.23885e-11	5.63846e-05	6.18063e-08	0.154812	0.845132	B_intermediate	chr17	chr17_7582265_C_T	chr17_7552219_C_T	Aspartate aminotransferase
ENSG00000126861	302	1.69046e-08	2.94348e-08	0.0627146	0.108372	0.828914	B_intermediate	chr17	chr17_31312307_G_C	chr17_31312307_C_G	Aspartate aminotransferase
ENSG00000185862	294	4.09676e-12	1.92417e-08	1.55409e-05	0.0720647	0.92792	B_intermediate	chr17	chr17_31328200_C_T	chr17_31312307_C_G	Aspartate aminotransferase
ENSG00000126860	298	3.18288e-44	1.64826e-08	1.2008e-37	0.0612446	0.938755	B_intermediate	chr17	chr17_31315412_T_C	chr17_31312307_C_G	Aspartate aminotransferase
ENSG00000267198	425	7.51948e-22	2.4943e-14	4.07046e-09	0.134156	0.865844	B_intermediate	chr17	chr17_45485938_A_C	chr17_45485938_A_C	Aspartate aminotransferase
ENSG00000238083	52	3.88721e-49	3.3595e-10	6.02114e-41	0.0510885	0.948912	B_intermediate	chr17	chr17_46437877_C_T	chr17_46437877_C_T	Aspartate aminotransferase
ENSG00000081923	1324	1.11656e-08	1.83344e-07	0.00211757	0.0338074	0.964075	B_intermediate	chr18	chr18_57656677_G_A	chr18_57652240_A_C	Aspartate aminotransferase
ENSG00000181027	575	4.16977e-15	1.00313e-09	7.23577e-08	0.0164237	0.983576	B_intermediate	chr19	chr19_46718300_C_G	chr19_46676197_A_G	Aspartate aminotransferase
ENSG00000088298	621	5.53496e-08	1.73497e-07	0.0396964	0.123595	0.836709	B_intermediate	chr20	chr20_35049257_T_G	chr20_35049257_G_T	Aspartate aminotransferase
ENSG00000287691	390	0.00978404	0.00240091	0.150327	0.0360873	0.801401	B_memory	chr1	chr1_32982619_A_G	chr1_32982619_A_G	Aspartate aminotransferase
ENSG00000266472	504	1.61027e-13	1.42534e-10	7.85504e-05	0.068598	0.931323	B_memory	chr1	chr1_150337163_T_C	chr1_150403663_G_T	Aspartate aminotransferase
ENSG00000075292	1405	4.83783e-21	2.83267e-05	1.07984e-17	0.0622896	0.937682	B_memory	chr2	chr2_71402911_A_C	chr2_71392981_C_T	Aspartate aminotransferase
ENSG00000289463	811	1.39104e-07	2.92066e-05	0.000271057	0.055968	0.943732	B_memory	chr2	chr2_71345787_T_G	chr2_71392981_C_T	Aspartate aminotransferase
ENSG00000116095	397	6.66891e-15	2.49132e-14	0.00339678	0.0117046	0.984899	B_memory	chr2	chr2_178504255_A_C	chr2_178567458_A_G	Aspartate aminotransferase
ENSG00000272182	687	2.62325e-89	6.35856e-86	5.65975e-05	0.136324	0.863619	B_memory	chr3	chr3_58460671_A_G	chr3_58460671_A_G	Aspartate aminotransferase
ENSG00000273841	465	2.37881e-06	2.21873e-06	0.0264656	0.0237349	0.949795	B_memory	chr5	chr5_69288877_T_C	chr5_69288877_C_T	Aspartate aminotransferase
ENSG00000197822	268	2.74799e-20	4.88022e-06	9.75484e-17	0.0163402	0.983655	B_memory	chr5	chr5_69627717_A_T	chr5_69627717_A_T	Aspartate aminotransferase
ENSG00000290560	21	2.37908e-16	4.11367e-05	6.44519e-13	0.110555	0.889404	B_memory	chr5	chr5_69633356_C_G	chr5_69627717_A_T	Aspartate aminotransferase
ENSG00000145736	37	2.31297e-33	4.17428e-09	5.11213e-27	0.00823421	0.991766	B_memory	chr5	chr5_71044045_G_T	chr5_70951681_C_T	Aspartate aminotransferase
ENSG00000157107	731	1.48332e-97	6.17787e-49	3.41322e-51	0.0132289	0.986771	B_memory	chr5	chr5_73089231_A_G	chr5_73043282_C_T	Aspartate aminotransferase
ENSG00000161011	632	0.000312933	0.00017084	0.122915	0.0662929	0.810308	B_memory	chr5	chr5_179905982_C_T	chr5_179903696_C_T	Aspartate aminotransferase
ENSG00000112343	636	1.03119e-11	3.07433e-12	0.0953679	0.0275553	0.877077	B_memory	chr6	chr6_26083291_T_C	chr6_26083291_C_T	Aspartate aminotransferase
ENSG00000186470	914	1.98591e-135	9.11321e-19	4.00427e-118	0.182937	0.817063	B_memory	chr6	chr6_26376800_G_A	chr6_26408323_G_T	Aspartate aminotransferase
ENSG00000137312	1341	5.34719e-60	7.5692e-57	9.2515e-05	0.130089	0.869818	B_memory	chr6	chr6_30763624_A_T	chr6_30762705_G_T	Aspartate aminotransferase
ENSG00000023892	594	2.46405e-19	5.19242e-10	4.26744e-11	0.0890157	0.910984	B_memory	chr6	chr6_35223742_G_A	chr6_35221148_C_G	Aspartate aminotransferase
ENSG00000146085	687	2.48212e-06	5.47973e-05	0.00296949	0.0646245	0.932349	B_memory	chr6	chr6_49428264_C_T	chr6_49472092_A_G	Aspartate aminotransferase
ENSG00000203760	259	1.47488e-07	0.000701889	9.73872e-06	0.0453923	0.953896	B_memory	chr6	chr6_126357122_G_T	chr6_126357122_G_T	Aspartate aminotransferase
ENSG00000231794	578	1.91851e-07	4.83841e-06	0.00561304	0.140705	0.853677	B_memory	chr7	chr7_135199435_C_T	chr7_135227032_C_T	Aspartate aminotransferase
ENSG00000185920	737	7.10517e-55	0.000540343	2.44156e-52	0.184864	0.814596	B_memory	chr9	chr9_95462774_G_T	chr9_95491194_A_G	Aspartate aminotransferase
ENSG00000066697	534	0.000155223	2.01752e-05	0.0556725	0.00629819	0.937854	B_memory	chr9	chr9_100532732_T_C	chr9_100532732_C_T	Aspartate aminotransferase
ENSG00000176978	524	1.27559e-08	0.000168146	6.39202e-06	0.0833415	0.916484	B_memory	chr9	chr9_137084985_C_T	chr9_137073348_A_G	Aspartate aminotransferase
ENSG00000229124	798	2.7875e-36	8.74497e-22	2.10385e-16	0.0650671	0.934933	B_memory	chr10	chr10_17229401_G_C	chr10_17224390_A_C	Aspartate aminotransferase
ENSG00000026025	774	3.81718e-29	5.52482e-22	2.88099e-09	0.0407389	0.959261	B_memory	chr10	chr10_17224390_C_A	chr10_17224390_A_C	Aspartate aminotransferase
ENSG00000099284	871	1.31187e-05	0.000149542	0.00801018	0.0904078	0.901419	B_memory	chr10	chr10_70140490_C_T	chr10_70211035_G_T	Aspartate aminotransferase
ENSG00000042286	770	2.23011e-06	0.000129441	0.00173359	0.099723	0.898412	B_memory	chr10	chr10_70166864_G_A	chr10_70211035_G_T	Aspartate aminotransferase
ENSG00000180817	907	6.23681e-102	5.37023e-05	5.92111e-99	0.050034	0.949912	B_memory	chr10	chr10_70233338_T_G	chr10_70211035_G_T	Aspartate aminotransferase
ENSG00000119943	833	3.25941e-18	6.17713e-05	7.10604e-15	0.133805	0.866133	B_memory	chr10	chr10_98416858_G_C	chr10_98399379_A_T	Aspartate aminotransferase
ENSG00000213341	647	3.52935e-79	2.1484e-78	0.00225089	0.0127167	0.985032	B_memory	chr10	chr10_100152307_T_C	chr10_100152307_C_T	Aspartate aminotransferase
ENSG00000095485	614	1.85909e-77	7.50325e-78	0.118566	0.0470186	0.834416	B_memory	chr10	chr10_100152307_T_C	chr10_100152307_C_T	Aspartate aminotransferase
ENSG00000154127	1250	8.2474e-12	3.26542e-07	1.55243e-06	0.0605261	0.939472	B_memory	chr11	chr11_122650313_T_C	chr11_122647817_A_G	Aspartate aminotransferase
ENSG00000285909	1046	1.92918e-06	7.91852e-07	0.115291	0.0464842	0.838222	B_memory	chr11	chr11_122651359_T_C	chr11_122651359_C_T	Aspartate aminotransferase
ENSG00000134910	703	1.798e-14	3.48596e-14	0.0207169	0.0392258	0.940057	B_memory	chr11	chr11_125515784_G_T	chr11_125515784_G_T	Aspartate aminotransferase
ENSG00000197728	295	2.15982e-232	6.47622e-05	3.81438e-229	0.113488	0.886447	B_memory	chr12	chr12_56042145_C_G	chr12_55991795_C_T	Aspartate aminotransferase
ENSG00000120860	671	1.13977e-09	0.000303919	2.75934e-07	0.0726505	0.927045	B_memory	chr12	chr12_102027114_T_A	chr12_102027114_A_T	Aspartate aminotransferase
ENSG00000120688	322	4.91507e-08	4.3632e-09	0.130998	0.0107707	0.858231	B_memory	chr13	chr13_41034911_G_A	chr13_41034911_A_G	Aspartate aminotransferase
ENSG00000075413	897	4.46864e-20	0.000110256	4.4198e-17	0.108159	0.891731	B_memory	chr14	chr14_103387030_T_G	chr14_103406988_C_T	Aspartate aminotransferase
ENSG00000211892	528	4.67074e-28	3.53405e-05	3.52307e-25	0.0256826	0.974282	B_memory	chr14	chr14_105721708_C_T	chr14_105722906_G_T	Aspartate aminotransferase
ENSG00000211897	602	1.19465e-123	9.28265e-06	1.15131e-119	0.0885476	0.911443	B_memory	chr14	chr14_105753554_C_T	chr14_105772740_A_G	Aspartate aminotransferase
ENSG00000067141	1144	9.22194e-26	7.22944e-06	8.87597e-22	0.0686857	0.931307	B_memory	chr15	chr15_73051855_C_G	chr15_73144739_A_C	Aspartate aminotransferase
ENSG00000275120	486	1.26112e-07	0.00335904	1.96834e-06	0.0514822	0.945157	B_memory	chr15	chr15_84631400_G_A	chr15_84600046_A_G	Aspartate aminotransferase
ENSG00000291159	511	2.64558e-16	0.00277705	4.30624e-15	0.0442494	0.952974	B_memory	chr15	chr15_84631524_C_T	chr15_84600046_A_G	Aspartate aminotransferase
ENSG00000177082	502	3.17913e-06	0.00309803	5.23099e-05	0.0500287	0.946818	B_memory	chr15	chr15_84635039_A_G	chr15_84600046_A_G	Aspartate aminotransferase
ENSG00000179583	834	5.93323e-08	1.2929e-05	1.18586e-05	0.0015857	0.998389	B_memory	chr16	chr16_10923871_G_C	chr16_10923871_C_G	Aspartate aminotransferase
ENSG00000038532	1400	1.61316e-16	4.9552e-06	5.46479e-13	0.0160687	0.983926	B_memory	chr16	chr16_10923871_G_C	chr16_11186056_A_G	Aspartate aminotransferase
ENSG00000233223	698	2.36664e-12	7.00596e-05	6.5334e-09	0.192601	0.807329	B_memory	chr17	chr17_7587492_G_A	chr17_7552219_C_T	Aspartate aminotransferase
ENSG00000091536	546	5.438e-06	5.72746e-05	0.00170167	0.0169413	0.981294	B_memory	chr17	chr17_18160881_T_C	chr17_18160881_C_T	Aspartate aminotransferase
ENSG00000176974	497	6.44471e-20	0.000521939	1.59667e-17	0.128439	0.871039	B_memory	chr17	chr17_18366444_G_A	chr17_18305488_A_G	Aspartate aminotransferase
ENSG00000126860	298	7.40042e-37	1.92897e-08	2.79193e-30	0.0718454	0.928155	B_memory	chr17	chr17_31344309_G_A	chr17_31312307_C_G	Aspartate aminotransferase
ENSG00000263843	491	0.00034106	0.000457567	0.0517058	0.0684897	0.879006	B_memory	chr17	chr17_75300502_G_A	chr17_75368135_A_G	Aspartate aminotransferase
ENSG00000267787	1037	2.44097e-09	4.79124e-07	0.000462934	0.089957	0.90958	B_memory	chr18	chr18_57656677_G_A	chr18_57652240_A_C	Aspartate aminotransferase
ENSG00000081923	1325	7.04861e-08	1.20231e-07	0.0133678	0.0218372	0.964795	B_memory	chr18	chr18_57656677_G_A	chr18_57652240_A_C	Aspartate aminotransferase
ENSG00000105618	996	0.000167879	2.97861e-05	0.0471737	0.00742461	0.945204	B_memory	chr19	chr19_54205904_C_T	chr19_54205904_C_T	Aspartate aminotransferase
ENSG00000198793	908	2.20583e-06	0.00016525	0.000915473	0.0676518	0.931265	B_naive	chr1	chr1_11265273_T_A	chr1_11265273_A_T	Aspartate aminotransferase
ENSG00000065243	1033	8.42118e-21	2.77546e-15	1.13209e-07	0.0363477	0.963652	B_naive	chr1	chr1_88681169_A_G	chr1_88681169_A_G	Aspartate aminotransferase
ENSG00000266472	504	3.01718e-16	1.97128e-10	1.47181e-07	0.0952564	0.904743	B_naive	chr1	chr1_150337163_T_C	chr1_150403663_G_T	Aspartate aminotransferase
ENSG00000169241	373	1.45356e-23	1.98657e-20	3.03386e-05	0.0405043	0.959465	B_naive	chr1	chr1_155156547_A_G	chr1_155171292_G_T	Aspartate aminotransferase
ENSG00000075292	1405	1.71505e-61	2.72997e-05	3.82811e-58	0.059995	0.939978	B_naive	chr2	chr2_71331977_T_G	chr2_71392981_C_T	Aspartate aminotransferase
ENSG00000281195	697	6.89089e-08	2.28275e-05	0.000153583	0.0499278	0.949896	B_naive	chr2	chr2_71392981_T_C	chr2_71392981_C_T	Aspartate aminotransferase
ENSG00000289463	811	1.71968e-11	2.65052e-05	3.35096e-08	0.0506984	0.949275	B_naive	chr2	chr2_71402911_A_C	chr2_71392981_C_T	Aspartate aminotransferase
ENSG00000076003	391	1.03588e-06	4.33568e-05	0.0017921	0.0740847	0.924079	B_naive	chr2	chr2_135856685_G_A	chr2_135859184_C_T	Aspartate aminotransferase
ENSG00000116095	397	3.43831e-19	1.78867e-14	1.75129e-07	0.00811865	0.991881	B_naive	chr2	chr2_178504255_A_C	chr2_178567458_A_G	Aspartate aminotransferase
ENSG00000246090	1736	1.28542e-28	1.23073e-13	2.6397e-17	0.0242983	0.975702	B_naive	chr4	chr4_99144358_T_G	chr4_99067057_A_G	Aspartate aminotransferase
ENSG00000197822	268	1.47594e-29	1.79515e-05	5.2393e-26	0.0627872	0.937195	B_naive	chr5	chr5_69633597_T_C	chr5_69627717_A_T	Aspartate aminotransferase
ENSG00000183474	130	8.10649e-07	2.55802e-05	0.0026802	0.0836605	0.913633	B_naive	chr5	chr5_69627717_A_T	chr5_69627717_A_T	Aspartate aminotransferase
ENSG00000290560	21	6.00498e-20	6.10252e-05	1.62682e-16	0.164489	0.83545	B_naive	chr5	chr5_69633356_C_G	chr5_69627717_A_T	Aspartate aminotransferase
ENSG00000145736	37	5.86837e-62	4.02151e-09	1.29702e-55	0.00789622	0.992104	B_naive	chr5	chr5_71044045_G_T	chr5_70951681_C_T	Aspartate aminotransferase
ENSG00000157107	731	5.92436e-118	9.41582e-49	1.36323e-71	0.0206871	0.979313	B_naive	chr5	chr5_73089231_A_G	chr5_73043282_C_T	Aspartate aminotransferase
ENSG00000247121	1240	2.0848e-11	1.47625e-09	0.00230825	0.162612	0.83508	B_naive	chr5	chr5_96894418_G_T	chr5_96894046_G_T	Aspartate aminotransferase
ENSG00000113441	982	1.12785e-18	9.51558e-10	1.24979e-10	0.104549	0.895451	B_naive	chr5	chr5_96906370_G_A	chr5_96894046_G_T	Aspartate aminotransferase
ENSG00000113716	701	2.15372e-16	1.05767e-08	1.33546e-09	0.0646476	0.935352	B_naive	chr5	chr5_150030590_T_G	chr5_150053300_C_T	Aspartate aminotransferase
ENSG00000112343	636	3.78054e-12	3.15918e-12	0.0349637	0.0282804	0.936756	B_naive	chr6	chr6_26083291_T_C	chr6_26083291_C_T	Aspartate aminotransferase
ENSG00000186470	914	4.67012e-132	8.92338e-19	9.41658e-115	0.179105	0.820895	B_naive	chr6	chr6_26368051_G_A	chr6_26408323_G_T	Aspartate aminotransferase
ENSG00000198315	648	1.71826e-30	1.14853e-30	0.106826	0.0705828	0.822591	B_naive	chr6	chr6_28183100_C_T	chr6_28183100_C_T	Aspartate aminotransferase
ENSG00000023892	594	2.64026e-42	6.33747e-10	4.57262e-34	0.108866	0.891134	B_naive	chr6	chr6_35270849_G_A	chr6_35221148_C_G	Aspartate aminotransferase
ENSG00000146085	687	5.28525e-16	5.27001e-05	6.32302e-13	0.06211	0.937837	B_naive	chr6	chr6_49472092_G_A	chr6_49472092_A_G	Aspartate aminotransferase
ENSG00000261366	748	6.92974e-07	0.000299323	5.74593e-05	0.0238431	0.975799	B_naive	chr6	chr6_95634240_T_C	chr6_95634240_C_T	Aspartate aminotransferase
ENSG00000203760	259	1.98967e-31	0.000767199	1.31379e-29	0.0497091	0.949524	B_naive	chr6	chr6_126364681_G_C	chr6_126357122_G_T	Aspartate aminotransferase
ENSG00000005469	643	1.23032e-11	7.97835e-05	1.28468e-08	0.082391	0.917529	B_naive	chr7	chr7_87499040_A_G	chr7_87499040_A_G	Aspartate aminotransferase
ENSG00000085563	867	4.39169e-09	3.09132e-05	6.7664e-06	0.0466756	0.953287	B_naive	chr7	chr7_87504050_T_C	chr7_87504050_C_T	Aspartate aminotransferase
ENSG00000246477	858	1.95866e-17	3.63512e-17	0.0427461	0.0784549	0.878799	B_naive	chr8	chr8_11276596_T_C	chr8_11276596_C_T	Aspartate aminotransferase
ENSG00000137575	566	7.29159e-12	1.05995e-08	4.4539e-05	0.0638085	0.936147	B_naive	chr8	chr8_58581530_G_T	chr8_58573200_C_G	Aspartate aminotransferase
ENSG00000131669	760	5.87675e-13	3.81298e-11	0.00030338	0.018703	0.980994	B_naive	chr9	chr9_93130444_T_C	chr9_93130444_C_T	Aspartate aminotransferase
ENSG00000185920	737	1.08937e-77	0.000544725	3.74342e-75	0.186372	0.813084	B_naive	chr9	chr9_95462774_G_T	chr9_95491194_A_G	Aspartate aminotransferase
ENSG00000106948	863	3.94669e-31	9.65161e-31	0.047932	0.116382	0.835686	B_naive	chr9	chr9_114382224_C_T	chr9_114386150_G_T	Aspartate aminotransferase
ENSG00000176978	524	4.60066e-12	0.000224912	2.3054e-09	0.111816	0.887959	B_naive	chr9	chr9_137109777_C_G	chr9_137073348_A_G	Aspartate aminotransferase
ENSG00000229124	798	5.0633e-33	4.8861e-22	3.82149e-13	0.0359134	0.964087	B_naive	chr10	chr10_17229401_G_C	chr10_17224390_A_C	Aspartate aminotransferase
ENSG00000026025	774	2.23682e-30	1.52708e-21	1.68823e-10	0.11437	0.88563	B_naive	chr10	chr10_17229401_G_C	chr10_17224390_A_C	Aspartate aminotransferase
ENSG00000078403	605	2.82648e-06	0.00787931	4.01374e-05	0.111009	0.881069	B_naive	chr10	chr10_21531524_G_A	chr10_21728616_A_G	Aspartate aminotransferase
ENSG00000099284	871	6.27239e-06	5.95961e-05	0.00382988	0.0354283	0.960676	B_naive	chr10	chr10_70140490_C_T	chr10_70211035_G_T	Aspartate aminotransferase
ENSG00000042286	770	1.18461e-13	6.98576e-05	9.20861e-11	0.0533576	0.946573	B_naive	chr10	chr10_70171890_C_A	chr10_70211035_G_T	Aspartate aminotransferase
ENSG00000180817	907	3.67715e-139	4.19725e-05	3.49101e-136	0.0388868	0.961071	B_naive	chr10	chr10_70233338_T_G	chr10_70211035_G_T	Aspartate aminotransferase
ENSG00000119943	833	4.00776e-15	7.10409e-05	8.73757e-12	0.154035	0.845894	B_naive	chr10	chr10_98417240_A_G	chr10_98399379_A_T	Aspartate aminotransferase
ENSG00000196072	565	2.06995e-66	1.63162e-66	0.0532175	0.0410425	0.90574	B_naive	chr10	chr10_100207653_G_A	chr10_100207653_A_G	Aspartate aminotransferase
ENSG00000171206	460	1.14703e-07	0.000175866	5.15847e-05	0.0781697	0.921603	B_naive	chr10	chr10_102626552_T_A	chr10_102626552_A_T	Aspartate aminotransferase
ENSG00000110619	1053	4.88321e-09	1.32717e-08	0.0514174	0.138934	0.809649	B_naive	chr11	chr11_2992057_C_G	chr11_2941792_A_G	Aspartate aminotransferase
ENSG00000109919	354	1.04409e-14	1.10064e-12	0.000499467	0.0517042	0.947796	B_naive	chr11	chr11_47581177_C_T	chr11_47581177_C_T	Aspartate aminotransferase
ENSG00000198561	389	3.4549e-14	9.70274e-05	1.31078e-11	0.0358481	0.964055	B_naive	chr11	chr11_57695280_T_C	chr11_57702716_A_G	Aspartate aminotransferase
ENSG00000285909	1046	2.03113e-07	1.40168e-06	0.0121384	0.0828616	0.904998	B_naive	chr11	chr11_122651359_T_C	chr11_122651359_C_T	Aspartate aminotransferase
ENSG00000245648	767	3.35668e-92	6.64944e-09	7.16548e-85	0.141086	0.858914	B_naive	chr12	chr12_10422745_C_G	chr12_10429695_C_T	Aspartate aminotransferase
ENSG00000213809	705	1.41145e-188	6.10429e-09	3.01302e-181	0.129437	0.870563	B_naive	chr12	chr12_10444608_C_T	chr12_10429695_C_T	Aspartate aminotransferase
ENSG00000197728	295	1.09487e-229	6.47597e-05	1.93362e-226	0.113483	0.886452	B_naive	chr12	chr12_56042145_C_G	chr12_55991795_C_T	Aspartate aminotransferase
ENSG00000179912	535	5.38065e-25	2.7534e-24	0.00922591	0.0462665	0.944508	B_naive	chr12	chr12_57413331_T_C	chr12_57413331_C_T	Aspartate aminotransferase
ENSG00000257342	419	7.21618e-09	1.91743e-08	0.0420603	0.110913	0.847027	B_naive	chr12	chr12_57656884_G_A	chr12_57656884_A_G	Aspartate aminotransferase
ENSG00000120860	671	6.74876e-18	0.000378672	1.63385e-15	0.0907662	0.908855	B_naive	chr12	chr12_102067311_T_C	chr12_102027114_A_T	Aspartate aminotransferase
ENSG00000120688	322	6.42947e-08	6.5433e-09	0.17136	0.0166274	0.812013	B_naive	chr13	chr13_41034911_G_A	chr13_41034911_A_G	Aspartate aminotransferase
ENSG00000075413	897	5.57883e-39	0.000100962	5.51785e-36	0.0989578	0.900941	B_naive	chr14	chr14_103474099_G_A	chr14_103406988_C_T	Aspartate aminotransferase
ENSG00000211897	602	1.99862e-70	6.67256e-06	1.92611e-66	0.0633683	0.936625	B_naive	chr14	chr14_105740363_G_A	chr14_105772740_A_G	Aspartate aminotransferase
ENSG00000248508	635	1.06533e-17	4.11679e-14	3.68895e-05	0.141695	0.858268	B_naive	chr15	chr15_40038428_C_T	chr15_40079856_A_G	Aspartate aminotransferase
ENSG00000067141	1144	1.19784e-77	6.1143e-06	1.1529e-73	0.0579424	0.942052	B_naive	chr15	chr15_73051855_C_G	chr15_73144739_A_C	Aspartate aminotransferase
ENSG00000275120	486	0.000109367	0.00430286	0.00170698	0.0662307	0.92765	B_naive	chr15	chr15_84635039_A_G	chr15_84600046_A_G	Aspartate aminotransferase
ENSG00000177082	502	8.51264e-11	0.00494923	1.40069e-09	0.0805211	0.91453	B_naive	chr15	chr15_84654022_T_C	chr15_84600046_A_G	Aspartate aminotransferase
ENSG00000038532	1400	1.03247e-16	4.95379e-06	3.49763e-13	0.0160639	0.983931	B_naive	chr16	chr16_10923871_G_C	chr16_11186056_A_G	Aspartate aminotransferase
ENSG00000161956	715	1.65555e-08	5.61736e-05	4.38347e-05	0.147881	0.852019	B_naive	chr17	chr17_7552219_C_T	chr17_7552219_C_T	Aspartate aminotransferase
ENSG00000176974	497	1.10673e-24	0.000501446	2.74191e-22	0.123357	0.876142	B_naive	chr17	chr17_18365785_C_G	chr17_18305488_A_G	Aspartate aminotransferase
ENSG00000126861	302	1.88949e-13	2.182e-08	7.00984e-07	0.08003	0.919969	B_naive	chr17	chr17_31348655_C_A	chr17_31312307_C_G	Aspartate aminotransferase
ENSG00000185862	294	9.27276e-14	1.76385e-08	3.51758e-07	0.0659766	0.934023	B_naive	chr17	chr17_31316546_C_A	chr17_31312307_C_G	Aspartate aminotransferase
ENSG00000126860	298	1.89094e-109	1.89128e-08	7.1339e-103	0.0704221	0.929578	B_naive	chr17	chr17_31390891_A_G	chr17_31312307_C_G	Aspartate aminotransferase
ENSG00000236234	394	1.02806e-14	2.46509e-14	0.0381847	0.0906885	0.871127	B_naive	chr17	chr17_45485938_A_C	chr17_45485938_A_C	Aspartate aminotransferase
ENSG00000125450	537	5.36402e-07	0.00122194	5.65438e-05	0.127938	0.870783	B_naive	chr17	chr17_75273595_C_T	chr17_75300502_A_G	Aspartate aminotransferase
ENSG00000267787	1037	4.05852e-15	1.28911e-07	7.69704e-10	0.0234717	0.976528	B_naive	chr18	chr18_57652240_A_C	chr18_57652240_A_C	Aspartate aminotransferase
ENSG00000105287	682	2.53963e-12	2.81368e-09	4.40701e-05	0.0478735	0.952082	B_naive	chr19	chr19_46718300_C_G	chr19_46676197_A_G	Aspartate aminotransferase
ENSG00000279159	572	3.98166e-10	8.01932e-09	0.00256344	0.0506826	0.946754	B_naive	chr22	chr22_30009994_G_A	chr22_30009994_A_G	Aspartate aminotransferase
ENSG00000065243	1033	5.10928e-15	6.66079e-15	0.0686857	0.0887005	0.842614	CD14_Mono	chr1	chr1_88681169_A_G	chr1_88681169_A_G	Aspartate aminotransferase
ENSG00000116489	545	6.03305e-05	3.42141e-05	0.09227	0.0514712	0.856164	CD14_Mono	chr1	chr1_112680611_G_A	chr1_112680611_A_G	Aspartate aminotransferase
ENSG00000143420	596	8.77104e-17	2.05316e-16	0.00292192	0.00584852	0.99123	CD14_Mono	chr1	chr1_150611627_G_T	chr1_150611627_G_T	Aspartate aminotransferase
ENSG00000075426	645	1.06605e-08	3.01717e-08	0.0177972	0.0494376	0.932765	CD14_Mono	chr2	chr2_28421803_G_C	chr2_28419880_A_C	Aspartate aminotransferase
ENSG00000076003	391	3.56913e-05	1.99832e-05	0.0617473	0.0336671	0.90453	CD14_Mono	chr2	chr2_135859184_C_T	chr2_135859184_C_T	Aspartate aminotransferase
ENSG00000003402	576	1.8484e-06	6.15418e-05	7.05575e-05	0.00135067	0.998515	CD14_Mono	chr2	chr2_201196097_C_T	chr2_201196097_C_T	Aspartate aminotransferase
ENSG00000272182	687	1.44502e-86	6.525e-86	0.0311769	0.13995	0.828873	CD14_Mono	chr3	chr3_58457065_C_T	chr3_58460671_A_G	Aspartate aminotransferase
ENSG00000183474	130	4.50434e-13	8.10157e-06	1.48924e-09	0.0258115	0.97418	CD14_Mono	chr5	chr5_69626260_T_G	chr5_69627717_A_T	Aspartate aminotransferase
ENSG00000290560	21	5.08104e-24	1.7224e-05	1.37651e-20	0.0457076	0.954275	CD14_Mono	chr5	chr5_69633356_C_G	chr5_69627717_A_T	Aspartate aminotransferase
ENSG00000291220	13	7.32612e-31	3.27823e-08	2.77167e-26	0.000240485	0.999759	CD14_Mono	chr5	chr5_70546797_T_G	chr5_70546797_G_T	Aspartate aminotransferase
ENSG00000157107	731	8.80456e-108	1.21087e-48	2.02598e-61	0.0268897	0.97311	CD14_Mono	chr5	chr5_73089231_A_G	chr5_73043282_C_T	Aspartate aminotransferase
ENSG00000164296	552	8.25154e-10	1.16503e-08	0.00511645	0.0713156	0.923568	CD14_Mono	chr5	chr5_150030590_T_G	chr5_150053300_C_T	Aspartate aminotransferase
ENSG00000124788	2153	3.96453e-05	1.85129e-05	0.0457426	0.0208164	0.933383	CD14_Mono	chr6	chr6_16758194_C_T	chr6_16758194_C_T	Aspartate aminotransferase
ENSG00000186470	914	2.56131e-139	8.35726e-19	5.16448e-122	0.167679	0.832321	CD14_Mono	chr6	chr6_26368051_G_A	chr6_26408323_G_T	Aspartate aminotransferase
ENSG00000124508	913	5.36636e-22	8.87021e-19	0.000108534	0.178578	0.821313	CD14_Mono	chr6	chr6_26408323_T_G	chr6_26408323_G_T	Aspartate aminotransferase
ENSG00000166278	684	1.79924e-89	6.17933e-90	0.133937	0.0451786	0.820885	CD14_Mono	chr6	chr6_31910656_G_A	chr6_31910656_A_G	Aspartate aminotransferase
ENSG00000213676	615	9.94947e-93	1.4843e-93	0.111108	0.0157023	0.87319	CD14_Mono	chr6	chr6_32226853_G_C	chr6_32226853_C_G	Aspartate aminotransferase
ENSG00000289047	1565	3.41066e-71	2.52826e-71	0.0598159	0.0434436	0.896741	CD14_Mono	chr6	chr6_32809144_T_C	chr6_32809144_C_T	Aspartate aminotransferase
ENSG00000204257	1656	2.21809e-56	1.12043e-54	0.000723987	0.0356073	0.963669	CD14_Mono	chr6	chr6_32911694_A_G	chr6_32911694_A_G	Aspartate aminotransferase
ENSG00000023892	594	1.04648e-59	6.09594e-10	1.81239e-51	0.104679	0.895321	CD14_Mono	chr6	chr6_35306022_A_G	chr6_35221148_C_G	Aspartate aminotransferase
ENSG00000146085	687	2.63736e-37	5.06396e-05	3.15521e-34	0.0596425	0.940307	CD14_Mono	chr6	chr6_49472092_G_A	chr6_49472092_A_G	Aspartate aminotransferase
ENSG00000197157	1247	4.12237e-07	9.38221e-08	0.123913	0.0275977	0.848488	CD14_Mono	chr7	chr7_127955024_G_C	chr7_127955024_C_G	Aspartate aminotransferase
ENSG00000231794	578	4.56541e-12	3.43478e-06	1.33572e-07	0.0995918	0.900405	CD14_Mono	chr7	chr7_135172824_C_T	chr7_135227032_C_T	Aspartate aminotransferase
ENSG00000104643	949	1.36324e-17	1.35157e-17	0.0297869	0.0285902	0.941623	CD14_Mono	chr8	chr8_11276596_T_C	chr8_11276596_C_T	Aspartate aminotransferase
ENSG00000165113	709	1.31608e-05	0.000877229	0.0023385	0.155029	0.841742	CD14_Mono	chr9	chr9_83913943_A_T	chr9_83848295_G_T	Aspartate aminotransferase
ENSG00000178966	537	2.90966e-06	5.84533e-06	0.0226025	0.0444742	0.932914	CD14_Mono	chr9	chr9_84000830_C_G	chr9_84000830_C_G	Aspartate aminotransferase
ENSG00000198000	579	1.3117e-06	0.000646036	8.53677e-05	0.041087	0.95818	CD14_Mono	chr9	chr9_92351486_A_G	chr9_92351486_A_G	Aspartate aminotransferase
ENSG00000042286	770	3.33646e-07	5.81719e-05	0.000259361	0.0442648	0.955417	CD14_Mono	chr10	chr10_70140490_C_T	chr10_70211035_G_T	Aspartate aminotransferase
ENSG00000180817	907	1.17635e-41	5.39488e-05	1.1168e-38	0.0502682	0.949678	CD14_Mono	chr10	chr10_70192566_C_A	chr10_70211035_G_T	Aspartate aminotransferase
ENSG00000272933	418	1.75379e-08	0.000318759	7.88301e-06	0.14242	0.857254	CD14_Mono	chr10	chr10_102643553_A_G	chr10_102626552_A_T	Aspartate aminotransferase
ENSG00000043591	651	6.77044e-38	3.29155e-05	2.15648e-35	0.00949358	0.990474	CD14_Mono	chr10	chr10_114028352_T_C	chr10_114026477_A_G	Aspartate aminotransferase
ENSG00000134571	560	5.01644e-19	3.26666e-10	3.06702e-10	0.198921	0.801079	CD14_Mono	chr11	chr11_47371752_A_T	chr11_47387041_A_G	Aspartate aminotransferase
ENSG00000165917	429	1.5147e-12	7.76828e-13	0.040954	0.0200647	0.938981	CD14_Mono	chr11	chr11_47501662_C_A	chr11_47501662_A_C	Aspartate aminotransferase
ENSG00000156599	398	4.84818e-05	0.000108326	0.0177165	0.0386415	0.943485	CD14_Mono	chr11	chr11_57695280_T_C	chr11_57702716_A_G	Aspartate aminotransferase
ENSG00000198561	389	7.98319e-07	0.00033625	0.000302882	0.1267	0.87266	CD14_Mono	chr11	chr11_57695280_T_C	chr11_57702716_A_G	Aspartate aminotransferase
ENSG00000154127	1250	3.22791e-08	4.40934e-07	0.00607596	0.0820861	0.911837	CD14_Mono	chr11	chr11_122663482_C_T	chr11_122647817_A_G	Aspartate aminotransferase
ENSG00000139531	309	3.00581e-17	3.36134e-05	5.30827e-14	0.0584199	0.941546	CD14_Mono	chr12	chr12_55985276_A_T	chr12_55991795_C_T	Aspartate aminotransferase
ENSG00000197728	295	6.18891e-250	6.4761e-05	1.093e-246	0.113486	0.88645	CD14_Mono	chr12	chr12_56042145_C_G	chr12_55991795_C_T	Aspartate aminotransferase
ENSG00000135506	427	3.91272e-10	1.73175e-08	0.00228057	0.100039	0.89768	CD14_Mono	chr12	chr12_57652399_G_C	chr12_57656884_A_G	Aspartate aminotransferase
ENSG00000257342	419	4.93263e-10	2.09313e-08	0.00287504	0.121125	0.876	CD14_Mono	chr12	chr12_57656884_G_A	chr12_57656884_A_G	Aspartate aminotransferase
ENSG00000120860	671	2.07002e-17	0.000200669	5.01144e-15	0.0476291	0.95217	CD14_Mono	chr12	chr12_102030605_A_T	chr12_102027114_A_T	Aspartate aminotransferase
ENSG00000185896	694	6.06828e-17	1.36406e-06	4.44903e-14	7.8273e-08	0.999999	CD14_Mono	chr13	chr13_113272893_G_T	chr13_113272893_G_T	Aspartate aminotransferase
ENSG00000198805	843	2.64452e-33	3.1948e-09	9.1588e-28	0.000106566	0.999893	CD14_Mono	chr14	chr14_20470092_A_C	chr14_20470092_A_C	Aspartate aminotransferase
ENSG00000258908	816	8.0623e-16	3.82273e-09	2.79223e-10	0.000324257	0.999676	CD14_Mono	chr14	chr14_20470092_A_C	chr14_20470092_A_C	Aspartate aminotransferase
ENSG00000248508	635	5.60713e-26	3.36819e-14	1.9416e-13	0.115747	0.884253	CD14_Mono	chr15	chr15_40038428_C_T	chr15_40079856_A_G	Aspartate aminotransferase
ENSG00000103811	837	1.67333e-90	2.85051e-07	1.51331e-85	0.0248041	0.975196	CD14_Mono	chr15	chr15_78944951_C_T	chr15_78848496_C_G	Aspartate aminotransferase
ENSG00000275120	486	7.84384e-06	0.00699618	0.000122425	0.108311	0.884563	CD14_Mono	chr15	chr15_84600046_G_A	chr15_84600046_A_G	Aspartate aminotransferase
ENSG00000176371	473	0.000219206	0.00403495	0.00341727	0.0619716	0.930357	CD14_Mono	chr15	chr15_84635039_A_G	chr15_84600046_A_G	Aspartate aminotransferase
ENSG00000285667	535	0.000485048	0.00246917	0.0273172	0.138229	0.8315	CD14_Mono	chr15	chr15_84790165_C_T	chr15_84790165_C_T	Aspartate aminotransferase
ENSG00000166716	696	1.15238e-07	0.00119901	6.03288e-06	0.0618328	0.936962	CD14_Mono	chr15	chr15_84825188_A_T	chr15_84790165_C_T	Aspartate aminotransferase
ENSG00000038532	1400	1.08623e-09	4.98873e-06	3.67974e-06	0.0161823	0.983809	CD14_Mono	chr16	chr16_10923871_G_C	chr16_11186056_A_G	Aspartate aminotransferase
ENSG00000087237	889	1.36897e-10	1.86867e-05	7.58681e-08	0.00936553	0.990616	CD14_Mono	chr16	chr16_56971389_C_T	chr16_56971567_A_C	Aspartate aminotransferase
ENSG00000140853	1094	2.95454e-06	2.86723e-05	0.0016374	0.0149067	0.983424	CD14_Mono	chr16	chr16_56965416_C_T	chr16_56971567_A_C	Aspartate aminotransferase
ENSG00000126860	298	6.00401e-18	1.76799e-08	2.26511e-11	0.0657662	0.934234	CD14_Mono	chr17	chr17_31312307_G_C	chr17_31312307_C_G	Aspartate aminotransferase
ENSG00000108828	354	2.07908e-06	1.09312e-05	0.0292337	0.152884	0.817869	CD14_Mono	chr17	chr17_43058379_A_C	chr17_43083782_A_G	Aspartate aminotransferase
ENSG00000125457	490	2.87275e-13	0.000232087	4.0953e-11	0.032118	0.96765	CD14_Mono	chr17	chr17_75300502_G_A	chr17_75368135_A_G	Aspartate aminotransferase
ENSG00000125733	905	2.41329e-08	0.00376	5.04337e-07	0.0776591	0.91858	CD14_Mono	chr19	chr19_6742853_G_A	chr19_6742853_A_G	Aspartate aminotransferase
ENSG00000105287	682	9.81206e-17	1.09464e-09	1.70268e-09	0.0180131	0.981987	CD14_Mono	chr19	chr19_46718300_C_G	chr19_46676197_A_G	Aspartate aminotransferase
ENSG00000125834	983	1.66727e-07	0.000110801	1.06217e-05	0.00606495	0.993813	CD14_Mono	chr20	chr20_2125709_G_A	chr20_2113658_A_G	Aspartate aminotransferase
ENSG00000125779	711	3.26454e-09	0.000557202	1.07868e-07	0.0174292	0.982013	CD14_Mono	chr20	chr20_3901494_A_G	chr20_3889477_C_G	Aspartate aminotransferase
ENSG00000125510	580	4.58809e-07	0.000300132	2.4806e-05	0.0152425	0.984432	CD14_Mono	chr20	chr20_64065647_C_A	chr20_64065647_A_C	Aspartate aminotransferase
ENSG00000185340	512	2.06672e-13	2.83803e-13	0.003087	0.00324543	0.993668	CD14_Mono	chr22	chr22_29361101_C_T	chr22_29361101_C_T	Aspartate aminotransferase
ENSG00000065243	1033	2.3415e-15	5.77168e-15	0.0314775	0.0766988	0.891824	CD16_Mono	chr1	chr1_88678370_A_G	chr1_88681169_A_G	Aspartate aminotransferase
ENSG00000007341	659	5.79407e-06	3.51372e-05	0.00891058	0.0530989	0.93795	CD16_Mono	chr1	chr1_112617797_C_T	chr1_112680611_A_G	Aspartate aminotransferase
ENSG00000116489	545	1.45831e-06	3.50814e-05	0.00223035	0.0527088	0.945024	CD16_Mono	chr1	chr1_112680611_G_A	chr1_112680611_A_G	Aspartate aminotransferase
ENSG00000155363	495	4.14269e-05	4.2192e-05	0.0516134	0.05167	0.896633	CD16_Mono	chr1	chr1_112574591_A_G	chr1_112680611_A_G	Aspartate aminotransferase
ENSG00000143443	492	1.03065e-16	4.03327e-17	0.00393247	0.000543384	0.995524	CD16_Mono	chr1	chr1_150985192_A_T	chr1_150985192_A_T	Aspartate aminotransferase
ENSG00000230587	1059	1.30749e-08	9.98178e-09	0.0907419	0.0684624	0.840796	CD16_Mono	chr2	chr2_43224818_G_A	chr2_43224818_A_G	Aspartate aminotransferase
ENSG00000132155	887	0.000225105	0.000332874	0.0292601	0.0423406	0.927841	CD16_Mono	chr3	chr3_12661348_T_G	chr3_12661348_G_T	Aspartate aminotransferase
ENSG00000197894	916	1.86619e-77	4.95008e-14	3.83249e-66	0.0091749	0.990825	CD16_Mono	chr4	chr4_99102772_G_C	chr4_99067057_A_G	Aspartate aminotransferase
ENSG00000197822	268	3.61979e-12	8.51295e-06	1.28496e-08	0.0292486	0.970743	CD16_Mono	chr5	chr5_69627717_A_T	chr5_69627717_A_T	Aspartate aminotransferase
ENSG00000183474	130	1.17544e-09	1.19149e-06	3.88627e-06	0.00294228	0.997053	CD16_Mono	chr5	chr5_69626260_T_G	chr5_69627717_A_T	Aspartate aminotransferase
ENSG00000290560	21	1.71495e-20	4.44877e-05	4.646e-17	0.119642	0.880314	CD16_Mono	chr5	chr5_69633356_C_G	chr5_69627717_A_T	Aspartate aminotransferase
ENSG00000145736	37	8.52492e-49	9.12112e-09	1.88418e-42	0.0191787	0.980821	CD16_Mono	chr5	chr5_71044045_G_T	chr5_70951681_C_T	Aspartate aminotransferase
ENSG00000157107	731	7.02218e-119	7.04043e-49	1.61585e-72	0.0152157	0.984784	CD16_Mono	chr5	chr5_73039881_C_T	chr5_73043282_C_T	Aspartate aminotransferase
ENSG00000124788	2153	2.38412e-32	3.24565e-06	2.75079e-29	0.00316421	0.996833	CD16_Mono	chr6	chr6_16755537_A_T	chr6_16758194_C_T	Aspartate aminotransferase
ENSG00000186470	914	4.34058e-130	8.63039e-19	8.7521e-113	0.173192	0.826808	CD16_Mono	chr6	chr6_26368051_G_A	chr6_26408323_G_T	Aspartate aminotransferase
ENSG00000213676	615	6.44824e-93	2.908e-93	0.072009	0.0315778	0.896413	CD16_Mono	chr6	chr6_32226853_G_C	chr6_32226853_C_G	Aspartate aminotransferase
ENSG00000023892	594	2.91582e-43	5.59373e-10	5.04987e-35	0.0959729	0.904027	CD16_Mono	chr6	chr6_35254720_G_A	chr6_35221148_C_G	Aspartate aminotransferase
ENSG00000146085	687	1.49123e-14	5.75054e-05	1.78404e-11	0.0678646	0.932078	CD16_Mono	chr6	chr6_49417034_A_G	chr6_49472092_A_G	Aspartate aminotransferase
ENSG00000203760	259	1.39574e-13	0.000733354	9.21615e-12	0.0474721	0.951795	CD16_Mono	chr6	chr6_126439848_T_C	chr6_126357122_G_T	Aspartate aminotransferase
ENSG00000006453	790	0.000272418	0.000218362	0.0483388	0.0378336	0.913337	CD16_Mono	chr7	chr7_98376226_A_G	chr7_98376226_A_G	Aspartate aminotransferase
ENSG00000231794	578	1.63638e-09	3.30757e-06	4.7876e-05	0.0958664	0.904082	CD16_Mono	chr7	chr7_135197671_T_A	chr7_135227032_C_T	Aspartate aminotransferase
ENSG00000104643	949	3.96217e-18	4.18352e-17	0.00865736	0.0905093	0.900833	CD16_Mono	chr8	chr8_11276596_T_C	chr8_11276596_C_T	Aspartate aminotransferase
ENSG00000177239	566	5.43832e-05	5.21261e-05	0.0272515	0.025173	0.947469	CD16_Mono	chr9	chr9_137090707_C_T	chr9_137073348_A_G	Aspartate aminotransferase
ENSG00000176978	524	7.33502e-05	6.38839e-05	0.0367559	0.0310803	0.932027	CD16_Mono	chr9	chr9_137090707_C_T	chr9_137073348_A_G	Aspartate aminotransferase
ENSG00000042286	770	5.60225e-12	5.27835e-05	4.35494e-09	0.0400717	0.959876	CD16_Mono	chr10	chr10_70171890_C_A	chr10_70211035_G_T	Aspartate aminotransferase
ENSG00000180817	907	1.20785e-59	5.7724e-05	1.14671e-56	0.053856	0.946086	CD16_Mono	chr10	chr10_70222549_T_C	chr10_70211035_G_T	Aspartate aminotransferase
ENSG00000138111	470	4.1682e-06	0.00116952	0.00051924	0.144836	0.853471	CD16_Mono	chr10	chr10_102558565_G_T	chr10_102560272_G_T	Aspartate aminotransferase
ENSG00000272933	418	2.4578e-05	0.000167836	0.0110474	0.0745255	0.914235	CD16_Mono	chr10	chr10_102626552_T_A	chr10_102626552_A_T	Aspartate aminotransferase
ENSG00000244242	969	9.58724e-08	2.88355e-05	0.000423438	0.126484	0.873063	CD16_Mono	chr11	chr11_1752906_T_G	chr11_1758975_A_G	Aspartate aminotransferase
ENSG00000156599	398	5.94125e-05	0.0001185	0.0217108	0.0423672	0.935744	CD16_Mono	chr11	chr11_57702716_A_G	chr11_57702716_A_G	Aspartate aminotransferase
ENSG00000211450	288	0.000138047	0.000129133	0.0525438	0.0482521	0.898937	CD16_Mono	chr11	chr11_57702716_A_G	chr11_57702716_A_G	Aspartate aminotransferase
ENSG00000198561	389	5.38994e-08	0.0002374	2.04494e-05	0.0891587	0.910583	CD16_Mono	chr11	chr11_57702716_A_G	chr11_57702716_A_G	Aspartate aminotransferase
ENSG00000285693	411	9.08372e-09	9.57632e-06	8.03539e-05	0.0837954	0.916115	CD16_Mono	chr11	chr11_72787955_A_C	chr11_72890231_C_T	Aspartate aminotransferase
ENSG00000213809	705	1.87483e-09	1.02884e-09	0.0400217	0.0210237	0.938955	CD16_Mono	chr12	chr12_10432847_G_A	chr12_10429695_C_T	Aspartate aminotransferase
ENSG00000110958	411	4.16637e-12	7.09062e-10	0.00011733	0.0189871	0.980896	CD16_Mono	chr12	chr12_56687733_A_G	chr12_56640604_A_G	Aspartate aminotransferase
ENSG00000257342	419	9.97352e-10	1.8253e-08	0.00581318	0.105501	0.888686	CD16_Mono	chr12	chr12_57615419_T_C	chr12_57656884_A_G	Aspartate aminotransferase
ENSG00000120860	671	6.70169e-28	0.00015081	1.62245e-25	0.0355463	0.964303	CD16_Mono	chr12	chr12_102157936_C_T	chr12_102027114_A_T	Aspartate aminotransferase
ENSG00000198805	843	4.44479e-80	3.1923e-09	1.53937e-74	0.000105699	0.999894	CD16_Mono	chr14	chr14_20470092_A_C	chr14_20470092_A_C	Aspartate aminotransferase
ENSG00000258908	816	2.83064e-21	7.56047e-09	9.80339e-16	0.00162005	0.99838	CD16_Mono	chr14	chr14_20470092_A_C	chr14_20470092_A_C	Aspartate aminotransferase
ENSG00000100906	753	6.57135e-08	1.16181e-07	0.0494228	0.086515	0.864062	CD16_Mono	chr14	chr14_35301600_G_C	chr14_35301600_C_G	Aspartate aminotransferase
ENSG00000248508	635	5.05704e-17	3.73846e-14	0.000175111	0.128582	0.871243	CD16_Mono	chr15	chr15_40038428_C_T	chr15_40079856_A_G	Aspartate aminotransferase
ENSG00000067225	408	1.20728e-07	0.000146884	7.86274e-05	0.0947568	0.905018	CD16_Mono	chr15	chr15_72181270_T_C	chr15_72275616_G_T	Aspartate aminotransferase
ENSG00000275120	486	8.7223e-12	0.00349868	1.36136e-10	0.053664	0.942837	CD16_Mono	chr15	chr15_84631524_C_T	chr15_84600046_A_G	Aspartate aminotransferase
ENSG00000179583	834	3.51464e-07	0.000930831	7.02461e-05	0.185229	0.81377	CD16_Mono	chr16	chr16_10923871_G_C	chr16_10923871_C_G	Aspartate aminotransferase
ENSG00000129226	707	5.15124e-34	5.16993e-05	1.42206e-30	0.141864	0.858084	CD16_Mono	chr17	chr17_7582265_C_T	chr17_7552219_C_T	Aspartate aminotransferase
ENSG00000176974	497	2.08508e-25	0.000505192	5.16577e-23	0.124286	0.875209	CD16_Mono	chr17	chr17_18365785_C_G	chr17_18305488_A_G	Aspartate aminotransferase
ENSG00000126860	298	1.24213e-33	1.85801e-08	4.68614e-27	0.0691656	0.930834	CD16_Mono	chr17	chr17_31312307_G_C	chr17_31312307_C_G	Aspartate aminotransferase
ENSG00000238083	52	9.99368e-55	3.47457e-11	1.54798e-46	0.00438637	0.995614	CD16_Mono	chr17	chr17_46437877_C_T	chr17_46437877_C_T	Aspartate aminotransferase
ENSG00000125454	525	1.56993e-07	0.000268136	3.48778e-05	0.0586285	0.941068	CD16_Mono	chr17	chr17_75300502_G_A	chr17_75378864_A_G	Aspartate aminotransferase
ENSG00000265987	650	1.44971e-08	0.000481351	4.67462e-06	0.154368	0.845146	CD16_Mono	chr17	chr17_75413329_T_C	chr17_75412738_A_G	Aspartate aminotransferase
ENSG00000073350	982	8.20425e-12	0.0124989	9.52409e-11	0.144253	0.843248	CD16_Mono	chr17	chr17_75589916_C_A	chr17_75542086_A_G	Aspartate aminotransferase
ENSG00000081923	1324	2.54517e-08	4.60738e-07	0.00482696	0.0864709	0.908702	CD16_Mono	chr18	chr18_57652240_A_C	chr18_57652240_A_C	Aspartate aminotransferase
ENSG00000105656	773	7.33338e-11	1.261e-07	1.16784e-06	0.00100915	0.99899	CD16_Mono	chr19	chr19_18479133_C_T	chr19_18479133_C_T	Aspartate aminotransferase
ENSG00000105287	682	7.18609e-14	1.42176e-09	1.247e-06	0.0236953	0.976303	CD16_Mono	chr19	chr19_46718300_C_G	chr19_46676197_A_G	Aspartate aminotransferase
ENSG00000125779	711	8.41259e-06	0.000470387	0.000277971	0.014558	0.984685	CD16_Mono	chr20	chr20_3901494_A_G	chr20_3889477_C_G	Aspartate aminotransferase
ENSG00000125510	580	0.000796459	0.000954166	0.0430614	0.0506835	0.904504	CD16_Mono	chr20	chr20_64065647_C_A	chr20_64065647_A_C	Aspartate aminotransferase
ENSG00000143384	590	3.71356e-15	4.97975e-15	0.0834628	0.111115	0.805422	CD4_CTL	chr1	chr1_150611627_G_T	chr1_150611627_G_T	Aspartate aminotransferase
ENSG00000000971	859	8.48586e-06	4.66668e-06	0.0496288	0.0263687	0.923989	CD4_CTL	chr1	chr1_196741786_T_C	chr1_196707583_G_T	Aspartate aminotransferase
ENSG00000075292	1405	2.66597e-16	1.72931e-05	5.95063e-13	0.0376372	0.962346	CD4_CTL	chr2	chr2_71392981_T_C	chr2_71392981_C_T	Aspartate aminotransferase
ENSG00000226266	901	6.22115e-05	0.000583716	0.0138135	0.128752	0.856788	CD4_CTL	chr2	chr2_159812032_A_G	chr2_159812032_A_G	Aspartate aminotransferase
ENSG00000197822	268	1.03051e-13	3.92585e-06	3.65811e-10	0.012949	0.987047	CD4_CTL	chr5	chr5_69627717_A_T	chr5_69627717_A_T	Aspartate aminotransferase
ENSG00000290560	21	2.50207e-09	2.74922e-05	6.77839e-06	0.0735531	0.926413	CD4_CTL	chr5	chr5_69633356_C_G	chr5_69627717_A_T	Aspartate aminotransferase
ENSG00000145736	37	3.67224e-33	4.32923e-09	8.11638e-27	0.00857704	0.991423	CD4_CTL	chr5	chr5_70951681_C_T	chr5_70951681_C_T	Aspartate aminotransferase
ENSG00000157107	731	7.97308e-54	2.90203e-48	1.83465e-07	0.0658433	0.934157	CD4_CTL	chr5	chr5_73039881_C_T	chr5_73043282_C_T	Aspartate aminotransferase
ENSG00000113525	440	1.27977e-10	0.000696831	3.67124e-08	0.199097	0.800206	CD4_CTL	chr5	chr5_132479665_G_A	chr5_132461855_A_G	Aspartate aminotransferase
ENSG00000113716	701	5.68309e-11	1.19182e-08	0.000352392	0.0729746	0.926673	CD4_CTL	chr5	chr5_150053300_T_C	chr5_150053300_C_T	Aspartate aminotransferase
ENSG00000269293	881	3.79524e-34	7.62325e-31	3.11205e-05	0.0615712	0.938398	CD4_CTL	chr6	chr6_28183100_C_T	chr6_28183100_C_T	Aspartate aminotransferase
ENSG00000213722	536	2.76623e-92	2.59815e-88	5.82723e-06	0.0537855	0.946209	CD4_CTL	chr6	chr6_31781365_G_A	chr6_31787053_C_T	Aspartate aminotransferase
ENSG00000146085	687	1.0575e-05	5.34869e-05	0.0126514	0.0630649	0.92422	CD4_CTL	chr6	chr6_49472092_G_A	chr6_49472092_A_G	Aspartate aminotransferase
ENSG00000031691	659	2.41422e-06	6.81992e-05	0.0028881	0.0806693	0.916372	CD4_CTL	chr6	chr6_49472092_G_A	chr6_49472092_A_G	Aspartate aminotransferase
ENSG00000231794	578	1.8145e-07	3.26466e-06	0.00530872	0.0946149	0.900073	CD4_CTL	chr7	chr7_135225832_T_G	chr7_135227032_C_T	Aspartate aminotransferase
ENSG00000165119	487	7.06854e-06	4.7112e-06	0.0549514	0.035716	0.909321	CD4_CTL	chr9	chr9_83989896_C_T	chr9_84000830_C_G	Aspartate aminotransferase
ENSG00000196305	804	0.000654967	0.00108893	0.0363687	0.0595631	0.902324	CD4_CTL	chr9	chr9_92351486_A_G	chr9_92351486_A_G	Aspartate aminotransferase
ENSG00000176978	524	2.21744e-09	0.000230975	1.11116e-06	0.114857	0.884911	CD4_CTL	chr9	chr9_137109777_C_G	chr9_137073348_A_G	Aspartate aminotransferase
ENSG00000229124	798	7.14788e-25	7.42622e-22	5.39481e-05	0.0551041	0.944842	CD4_CTL	chr10	chr10_17229401_G_C	chr10_17224390_A_C	Aspartate aminotransferase
ENSG00000122862	675	2.6837e-05	0.000831034	0.00152271	0.0462009	0.951418	CD4_CTL	chr10	chr10_69087793_G_A	chr10_69087793_A_G	Aspartate aminotransferase
ENSG00000156515	1295	2.85062e-19	1.95096e-19	0.0253876	0.016417	0.958195	CD4_CTL	chr10	chr10_69223873_A_G	chr10_69223873_A_G	Aspartate aminotransferase
ENSG00000180817	907	1.63841e-64	7.59394e-05	1.55547e-61	0.0711666	0.928757	CD4_CTL	chr10	chr10_70233338_T_G	chr10_70211035_G_T	Aspartate aminotransferase
ENSG00000095485	612	4.06699e-79	1.72388e-78	0.00259378	0.0100068	0.987399	CD4_CTL	chr10	chr10_100152437_C_T	chr10_100152307_C_T	Aspartate aminotransferase
ENSG00000196072	564	3.60081e-68	6.67223e-67	0.000925753	0.0161711	0.982903	CD4_CTL	chr10	chr10_100207653_G_A	chr10_100207653_A_G	Aspartate aminotransferase
ENSG00000138111	470	8.74068e-08	0.00043042	1.08884e-05	0.0526714	0.946887	CD4_CTL	chr10	chr10_102569928_A_G	chr10_102560272_G_T	Aspartate aminotransferase
ENSG00000109919	354	5.76577e-17	5.01855e-13	2.75821e-06	0.0230306	0.976967	CD4_CTL	chr11	chr11_47568155_C_T	chr11_47581177_C_T	Aspartate aminotransferase
ENSG00000154127	1250	3.888e-09	4.18346e-07	0.000731846	0.0778247	0.921443	CD4_CTL	chr11	chr11_122651359_T_C	chr11_122647817_A_G	Aspartate aminotransferase
ENSG00000183542	672	8.92951e-28	6.65238e-09	1.90618e-20	0.141149	0.858851	CD4_CTL	chr12	chr12_10444608_C_T	chr12_10429695_C_T	Aspartate aminotransferase
ENSG00000197728	295	4.94989e-224	6.47598e-05	8.74184e-221	0.113484	0.886452	CD4_CTL	chr12	chr12_56042145_C_G	chr12_55991795_C_T	Aspartate aminotransferase
ENSG00000229117	241	0.000837945	0.000125718	0.165585	0.0240336	0.809418	CD4_CTL	chr12	chr12_56072689_C_T	chr12_56072689_C_T	Aspartate aminotransferase
ENSG00000120860	671	1.97328e-08	0.000177373	4.77725e-06	0.0419835	0.957834	CD4_CTL	chr12	chr12_102107942_C_T	chr12_102027114_A_T	Aspartate aminotransferase
ENSG00000198270	463	2.9196e-06	2.74881e-05	0.0172714	0.16179	0.820908	CD4_CTL	chr12	chr12_111890426_C_A	chr12_112049014_A_G	Aspartate aminotransferase
ENSG00000248508	635	1.29082e-15	3.57135e-14	0.00446976	0.122793	0.872737	CD4_CTL	chr15	chr15_40038428_C_T	chr15_40079856_A_G	Aspartate aminotransferase
ENSG00000291159	511	2.07431e-08	0.00377573	3.37638e-07	0.0605223	0.935702	CD4_CTL	chr15	chr15_84619320_C_T	chr15_84600046_A_G	Aspartate aminotransferase
ENSG00000285667	535	0.000650877	0.00175217	0.0366565	0.0978167	0.863124	CD4_CTL	chr15	chr15_84790165_C_T	chr15_84790165_C_T	Aspartate aminotransferase
ENSG00000176974	497	6.37138e-23	0.0001122	1.57851e-20	0.0268244	0.973063	CD4_CTL	chr17	chr17_18264191_T_C	chr17_18305488_A_G	Aspartate aminotransferase
ENSG00000126861	302	7.24481e-09	2.36191e-08	0.0268775	0.0867382	0.886384	CD4_CTL	chr17	chr17_31312572_C_T	chr17_31312307_C_G	Aspartate aminotransferase
ENSG00000185862	294	1.7673e-08	1.88561e-08	0.0670416	0.0706672	0.862291	CD4_CTL	chr17	chr17_31312572_C_T	chr17_31312307_C_G	Aspartate aminotransferase
ENSG00000126860	298	6.43295e-17	1.63096e-08	2.42694e-10	0.0605914	0.939409	CD4_CTL	chr17	chr17_31312572_C_T	chr17_31312307_C_G	Aspartate aminotransferase
ENSG00000238083	52	1.0935e-40	5.55099e-11	1.69379e-32	0.00760588	0.992394	CD4_CTL	chr17	chr17_46622485_G_A	chr17_46437877_C_T	Aspartate aminotransferase
ENSG00000198793	908	7.95053e-07	0.000195328	0.000329967	0.0801466	0.919327	CD4_Naive	chr1	chr1_11265273_T_A	chr1_11265273_A_T	Aspartate aminotransferase
ENSG00000270605	468	4.23851e-54	9.39179e-12	8.67142e-44	0.191335	0.808665	CD4_Naive	chr1	chr1_28226866_A_G	chr1_28193650_C_T	Aspartate aminotransferase
ENSG00000287691	390	0.00323491	0.000676117	0.0497027	0.00945124	0.936935	CD4_Naive	chr1	chr1_32982619_A_G	chr1_32982619_A_G	Aspartate aminotransferase
ENSG00000065243	1033	2.46555e-20	1.42745e-14	3.31452e-07	0.191088	0.808911	CD4_Naive	chr1	chr1_88678370_A_G	chr1_88681169_A_G	Aspartate aminotransferase
ENSG00000116489	545	9.33516e-06	4.23476e-05	0.0142773	0.063845	0.921826	CD4_Naive	chr1	chr1_112673095_C_T	chr1_112680611_A_G	Aspartate aminotransferase
ENSG00000155363	495	1.2268e-08	3.8831e-05	1.52846e-05	0.0474267	0.952519	CD4_Naive	chr1	chr1_112703884_C_T	chr1_112680611_A_G	Aspartate aminotransferase
ENSG00000266472	504	2.16785e-31	2.77769e-10	1.0575e-22	0.134633	0.865367	CD4_Naive	chr1	chr1_150403663_T_G	chr1_150403663_G_T	Aspartate aminotransferase
ENSG00000143384	590	8.2235e-40	1.02681e-16	1.84824e-26	0.00130907	0.998691	CD4_Naive	chr1	chr1_150611627_G_T	chr1_150611627_G_T	Aspartate aminotransferase
ENSG00000143420	596	1.99431e-19	1.69131e-16	6.64372e-06	0.00463896	0.995354	CD4_Naive	chr1	chr1_150611627_G_T	chr1_150611627_G_T	Aspartate aminotransferase
ENSG00000288880	529	3.37419e-15	3.15961e-16	0.112405	0.00964774	0.877947	CD4_Naive	chr1	chr1_150611627_G_T	chr1_150611627_G_T	Aspartate aminotransferase
ENSG00000154370	500	0.00149414	0.00194292	0.0706004	0.0909709	0.834992	CD4_Naive	chr1	chr1_228371191_C_T	chr1_228371191_C_T	Aspartate aminotransferase
ENSG00000075292	1405	2.38248e-84	2.65021e-05	5.31787e-81	0.0582128	0.941761	CD4_Naive	chr2	chr2_71307031_G_C	chr2_71392981_C_T	Aspartate aminotransferase
ENSG00000281195	697	1.85231e-07	3.31693e-05	0.00041284	0.0730007	0.926553	CD4_Naive	chr2	chr2_71307031_G_C	chr2_71392981_C_T	Aspartate aminotransferase
ENSG00000289463	811	1.84938e-19	2.71981e-05	3.60368e-16	0.0520501	0.947923	CD4_Naive	chr2	chr2_71409110_T_C	chr2_71392981_C_T	Aspartate aminotransferase
ENSG00000226266	901	7.69167e-14	0.000371462	1.70787e-11	0.0815618	0.918067	CD4_Naive	chr2	chr2_159738067_G_T	chr2_159812032_A_G	Aspartate aminotransferase
ENSG00000116095	397	2.51936e-18	1.89548e-14	1.28323e-06	0.00866321	0.991336	CD4_Naive	chr2	chr2_178504255_A_C	chr2_178567458_A_G	Aspartate aminotransferase
ENSG00000116030	503	0.000120292	2.10033e-05	0.147595	0.0249432	0.827321	CD4_Naive	chr2	chr2_202194731_C_G	chr2_202194731_C_G	Aspartate aminotransferase
ENSG00000163599	635	4.11161e-17	0.00140417	4.07223e-15	0.138211	0.860384	CD4_Naive	chr2	chr2_203843923_C_T	chr2_203835229_C_T	Aspartate aminotransferase
ENSG00000197822	268	1.18451e-42	1.79676e-05	4.2048e-39	0.0628443	0.937138	CD4_Naive	chr5	chr5_69633597_T_C	chr5_69627717_A_T	Aspartate aminotransferase
ENSG00000290560	21	2.45382e-23	5.02276e-05	6.64766e-20	0.135207	0.864742	CD4_Naive	chr5	chr5_69633356_C_G	chr5_69627717_A_T	Aspartate aminotransferase
ENSG00000172062	20	1.41737e-09	1.28153e-09	0.00468767	0.00324632	0.992066	CD4_Naive	chr5	chr5_70951681_C_T	chr5_70951681_C_T	Aspartate aminotransferase
ENSG00000145736	37	2.24486e-85	4.66788e-09	4.96159e-79	0.00932626	0.990674	CD4_Naive	chr5	chr5_71044045_G_T	chr5_70951681_C_T	Aspartate aminotransferase
ENSG00000249856	791	1.401e-06	6.02583e-07	0.0769862	0.0322218	0.89079	CD4_Naive	chr5	chr5_75053675_G_A	chr5_75053675_A_G	Aspartate aminotransferase
ENSG00000176928	640	2.22309e-14	8.92438e-08	1.22165e-09	0.0039081	0.996092	CD4_Naive	chr5	chr5_75053733_C_T	chr5_75053675_A_G	Aspartate aminotransferase
ENSG00000113441	982	2.04933e-16	1.04034e-09	2.2709e-08	0.114397	0.885603	CD4_Naive	chr5	chr5_96894046_G_T	chr5_96894046_G_T	Aspartate aminotransferase
ENSG00000186470	914	3.33474e-228	9.15861e-19	6.72399e-211	0.183853	0.816147	CD4_Naive	chr6	chr6_26368051_G_A	chr6_26408323_G_T	Aspartate aminotransferase
ENSG00000204444	687	3.78893e-89	1.65008e-87	0.0007769	0.0328676	0.966355	CD4_Naive	chr6	chr6_31744419_G_A	chr6_31744419_A_G	Aspartate aminotransferase
ENSG00000204410	584	3.42944e-96	1.162e-88	1.07538e-09	0.0354724	0.964528	CD4_Naive	chr6	chr6_31787053_T_C	chr6_31787053_C_T	Aspartate aminotransferase
ENSG00000146085	687	1.34309e-10	5.78993e-05	1.60681e-07	0.0683364	0.931606	CD4_Naive	chr6	chr6_49472092_G_A	chr6_49472092_A_G	Aspartate aminotransferase
ENSG00000261366	748	5.91877e-10	0.000408886	4.90766e-08	0.0329369	0.966654	CD4_Naive	chr6	chr6_95634240_T_C	chr6_95634240_C_T	Aspartate aminotransferase
ENSG00000185811	967	0.000427622	0.00136079	0.0454904	0.143952	0.808769	CD4_Naive	chr7	chr7_50477277_A_G	chr7_50477277_A_G	Aspartate aminotransferase
ENSG00000005469	643	4.41408e-14	3.04557e-05	4.60911e-11	0.0308322	0.969137	CD4_Naive	chr7	chr7_87369526_G_A	chr7_87499040_A_G	Aspartate aminotransferase
ENSG00000205356	657	0.00076233	0.000727059	0.0867034	0.0818619	0.829945	CD4_Naive	chr7	chr7_98311502_T_C	chr7_98311502_C_T	Aspartate aminotransferase
ENSG00000197157	1247	4.3339e-12	2.76053e-07	1.30272e-06	0.0823249	0.917674	CD4_Naive	chr7	chr7_127651212_A_G	chr7_127955024_C_G	Aspartate aminotransferase
ENSG00000231794	578	7.14418e-32	2.93639e-06	2.09019e-27	0.0849959	0.915001	CD4_Naive	chr7	chr7_135225832_T_G	chr7_135227032_C_T	Aspartate aminotransferase
ENSG00000254936	736	1.15812e-16	3.69951e-15	0.00441316	0.140118	0.855468	CD4_Naive	chr8	chr8_11167154_C_A	chr8_11167154_A_C	Aspartate aminotransferase
ENSG00000245025	797	2.44153e-16	1.87946e-09	4.02105e-09	0.0299835	0.970016	CD4_Naive	chr8	chr8_23022221_T_C	chr8_23016020_A_G	Aspartate aminotransferase
ENSG00000137575	566	1.07141e-09	2.38218e-08	0.00654448	0.144661	0.848794	CD4_Naive	chr8	chr8_58581530_G_T	chr8_58573200_C_G	Aspartate aminotransferase
ENSG00000165119	488	5.00343e-06	5.46751e-06	0.0388972	0.0415855	0.919507	CD4_Naive	chr9	chr9_84006618_C_G	chr9_84000830_C_G	Aspartate aminotransferase
ENSG00000235298	457	1.54017e-05	5.46009e-06	0.119735	0.0416086	0.838636	CD4_Naive	chr9	chr9_84000830_C_G	chr9_84000830_C_G	Aspartate aminotransferase
ENSG00000185920	737	1.61409e-74	0.000499527	5.54653e-72	0.170824	0.828676	CD4_Naive	chr9	chr9_95462774_G_T	chr9_95491194_A_G	Aspartate aminotransferase
ENSG00000229124	798	5.55665e-49	5.83543e-22	4.19384e-29	0.0430856	0.956914	CD4_Naive	chr10	chr10_17229401_G_C	chr10_17224390_A_C	Aspartate aminotransferase
ENSG00000078403	605	1.55521e-05	0.005785	0.000220847	0.0812371	0.912742	CD4_Naive	chr10	chr10_21837640_A_G	chr10_21728616_A_G	Aspartate aminotransferase
ENSG00000042286	770	1.71816e-17	3.51032e-05	1.33562e-14	0.026314	0.973651	CD4_Naive	chr10	chr10_70138242_C_T	chr10_70211035_G_T	Aspartate aminotransferase
ENSG00000180817	907	1.71917e-245	4.17972e-05	1.63215e-242	0.0387202	0.961238	CD4_Naive	chr10	chr10_70233338_T_G	chr10_70211035_G_T	Aspartate aminotransferase
ENSG00000119943	833	1.04448e-19	3.19128e-05	2.27713e-16	0.0686437	0.931324	CD4_Naive	chr10	chr10_98405739_C_A	chr10_98399379_A_T	Aspartate aminotransferase
ENSG00000095485	613	9.71099e-85	8.81795e-79	6.19331e-09	0.00462839	0.995372	CD4_Naive	chr10	chr10_100152437_C_T	chr10_100152307_C_T	Aspartate aminotransferase
ENSG00000117984	859	3.91899e-06	8.3241e-06	0.0173091	0.0358183	0.94686	CD4_Naive	chr11	chr11_1757655_C_T	chr11_1758975_A_G	Aspartate aminotransferase
ENSG00000165917	429	4.11497e-13	6.5806e-12	0.0111259	0.177113	0.811761	CD4_Naive	chr11	chr11_47453637_G_T	chr11_47501662_A_C	Aspartate aminotransferase
ENSG00000109919	354	3.42635e-18	4.19544e-13	1.63909e-07	0.0190891	0.980911	CD4_Naive	chr11	chr11_47581177_C_T	chr11_47581177_C_T	Aspartate aminotransferase
ENSG00000198561	389	2.04097e-05	0.000157241	0.00774341	0.0587237	0.933355	CD4_Naive	chr11	chr11_57663998_G_A	chr11_57702716_A_G	Aspartate aminotransferase
ENSG00000285693	411	2.4338e-08	5.89534e-06	0.000215292	0.0512011	0.948578	CD4_Naive	chr11	chr11_72787955_A_C	chr11_72890231_C_T	Aspartate aminotransferase
ENSG00000137478	735	7.00397e-10	7.99898e-06	1.25584e-05	0.142663	0.857317	CD4_Naive	chr11	chr11_73124258_T_C	chr11_73234296_C_T	Aspartate aminotransferase
ENSG00000154127	1250	2.92256e-25	3.93597e-07	5.50119e-20	0.0731607	0.926839	CD4_Naive	chr11	chr11_122658162_C_T	chr11_122647817_A_G	Aspartate aminotransferase
ENSG00000285909	1046	1.62456e-11	3.84927e-07	9.70864e-07	0.0220259	0.977973	CD4_Naive	chr11	chr11_122655793_A_C	chr11_122651359_C_T	Aspartate aminotransferase
ENSG00000110080	937	1.2837e-09	7.94898e-09	0.0010933	0.00577686	0.99313	CD4_Naive	chr11	chr11_126358764_T_G	chr11_126358764_G_T	Aspartate aminotransferase
ENSG00000179912	535	3.261e-31	5.21504e-24	5.59146e-09	0.088508	0.911492	CD4_Naive	chr12	chr12_57372609_G_C	chr12_57413331_C_T	Aspartate aminotransferase
ENSG00000257342	419	5.17538e-09	2.42645e-08	0.0301653	0.140599	0.829236	CD4_Naive	chr12	chr12_57652399_G_C	chr12_57656884_A_G	Aspartate aminotransferase
ENSG00000135452	389	1.58356e-15	3.03583e-08	8.48213e-09	0.161772	0.838228	CD4_Naive	chr12	chr12_57807992_G_A	chr12_57656884_A_G	Aspartate aminotransferase
ENSG00000120860	671	1.32496e-32	0.000629191	3.20768e-30	0.151477	0.847894	CD4_Naive	chr12	chr12_102072250_T_G	chr12_102027114_A_T	Aspartate aminotransferase
ENSG00000234608	332	2.85075e-10	3.774e-05	1.48566e-06	0.195876	0.804084	CD4_Naive	chr12	chr12_111824985_T_A	chr12_111809150_C_G	Aspartate aminotransferase
ENSG00000198270	463	5.59683e-32	2.15409e-05	3.3109e-28	0.126555	0.873423	CD4_Naive	chr12	chr12_112052960_G_T	chr12_112049014_A_G	Aspartate aminotransferase
ENSG00000248508	635	2.92046e-36	4.50515e-14	1.01128e-23	0.155156	0.844844	CD4_Naive	chr15	chr15_40038428_C_T	chr15_40079856_A_G	Aspartate aminotransferase
ENSG00000137817	415	2.97006e-05	0.000162533	0.0175274	0.0950292	0.887251	CD4_Naive	chr15	chr15_72211718_G_A	chr15_72275616_G_T	Aspartate aminotransferase
ENSG00000067141	1144	4.11648e-62	7.66848e-06	3.96204e-58	0.0729155	0.927077	CD4_Naive	chr15	chr15_73051855_C_G	chr15_73144739_A_C	Aspartate aminotransferase
ENSG00000275120	486	2.07746e-21	0.00325984	3.24247e-20	0.0499323	0.946808	CD4_Naive	chr15	chr15_84635039_A_G	chr15_84600046_A_G	Aspartate aminotransferase
ENSG00000176371	473	6.53946e-06	0.00552834	0.000101945	0.0852737	0.909089	CD4_Naive	chr15	chr15_84654022_T_C	chr15_84600046_A_G	Aspartate aminotransferase
ENSG00000291159	511	1.28175e-91	0.00266832	2.08632e-90	0.0424777	0.954854	CD4_Naive	chr15	chr15_84635039_A_G	chr15_84600046_A_G	Aspartate aminotransferase
ENSG00000177082	502	2.65922e-32	0.00308748	4.37554e-31	0.049855	0.947058	CD4_Naive	chr15	chr15_84635039_A_G	chr15_84600046_A_G	Aspartate aminotransferase
ENSG00000197696	449	1.17527e-44	0.00492342	1.94149e-43	0.0804182	0.914658	CD4_Naive	chr15	chr15_84658188_T_C	chr15_84600046_A_G	Aspartate aminotransferase
ENSG00000262810	601	4.64107e-05	0.0048589	0.00140133	0.145863	0.847831	CD4_Naive	chr17	chr17_2090204_G_A	chr17_2072363_A_G	Aspartate aminotransferase
ENSG00000233223	697	2.03527e-40	5.2856e-05	5.61862e-37	0.145061	0.854886	CD4_Naive	chr17	chr17_7582265_C_T	chr17_7552219_C_T	Aspartate aminotransferase
ENSG00000176974	497	4.40937e-47	0.000494364	1.09242e-44	0.121601	0.877905	CD4_Naive	chr17	chr17_18363661_G_C	chr17_18305488_A_G	Aspartate aminotransferase
ENSG00000196712	732	1.46825e-15	1.5012e-08	6.83386e-09	0.06901	0.93099	CD4_Naive	chr17	chr17_31312245_C_T	chr17_31167675_C_G	Aspartate aminotransferase
ENSG00000126861	302	7.19414e-27	1.84105e-08	2.66896e-20	0.0673687	0.932631	CD4_Naive	chr17	chr17_31313186_A_G	chr17_31312307_C_G	Aspartate aminotransferase
ENSG00000185862	294	3.75253e-10	1.84753e-08	0.0014235	0.0691556	0.929421	CD4_Naive	chr17	chr17_31393993_T_C	chr17_31312307_C_G	Aspartate aminotransferase
ENSG00000126860	298	1.30322e-57	2.14474e-08	4.91661e-51	0.0799938	0.920006	CD4_Naive	chr17	chr17_31362412_G_A	chr17_31312307_C_G	Aspartate aminotransferase
ENSG00000184988	291	8.73254e-10	6.61913e-06	1.70696e-05	0.128513	0.871463	CD4_Naive	chr17	chr17_43122889_G_A	chr17_43142940_A_G	Aspartate aminotransferase
ENSG00000236383	520	3.14764e-58	3.82403e-06	1.07958e-53	0.130287	0.869709	CD4_Naive	chr17	chr17_43321215_T_C	chr17_43142940_A_G	Aspartate aminotransferase
ENSG00000177885	771	1.94427e-23	0.00046233	6.27329e-21	0.148322	0.851216	CD4_Naive	chr17	chr17_75404546_G_C	chr17_75412738_A_G	Aspartate aminotransferase
ENSG00000064607	558	1.37777e-11	5.6974e-12	0.0782475	0.031467	0.890286	CD4_Naive	chr19	chr19_19019941_G_A	chr19_19019941_A_G	Aspartate aminotransferase
ENSG00000088298	621	5.93619e-16	1.88015e-07	4.25741e-10	0.133977	0.866022	CD4_Naive	chr20	chr20_35049257_T_G	chr20_35049257_G_T	Aspartate aminotransferase
ENSG00000100325	657	4.32818e-08	1.57606e-08	0.141004	0.0505367	0.808459	CD4_Naive	chr22	chr22_29858186_C_T	chr22_29858186_C_T	Aspartate aminotransferase
ENSG00000145736	37	7.59829e-08	6.38149e-09	0.167937	0.0132856	0.818777	CD4_Proliferating	chr5	chr5_70951681_C_T	chr5_70951681_C_T	Aspartate aminotransferase
ENSG00000203760	259	0.000810956	0.000644646	0.053548	0.0416631	0.903333	CD4_Proliferating	chr6	chr6_126382244_T_A	chr6_126357122_G_T	Aspartate aminotransferase
ENSG00000180817	907	4.60375e-06	6.27948e-05	0.00437071	0.0586792	0.936883	CD4_Proliferating	chr10	chr10_70245434_A_G	chr10_70211035_G_T	Aspartate aminotransferase
ENSG00000197728	295	8.70789e-90	6.50161e-05	1.53787e-86	0.113937	0.885998	CD4_Proliferating	chr12	chr12_56042145_C_G	chr12_55991795_C_T	Aspartate aminotransferase
ENSG00000126860	298	3.05518e-08	1.78649e-08	0.115262	0.0665799	0.818158	CD4_Proliferating	chr17	chr17_31312572_C_T	chr17_31312307_C_G	Aspartate aminotransferase
ENSG00000238083	52	5.00102e-17	1.03164e-10	7.74639e-09	0.0149947	0.985005	CD4_Proliferating	chr17	chr17_46437877_C_T	chr17_46437877_C_T	Aspartate aminotransferase
ENSG00000232300	44	6.45063e-10	9.49278e-11	0.0448515	0.00565088	0.949498	CD4_Proliferating	chr17	chr17_46622485_G_A	chr17_46622485_A_G	Aspartate aminotransferase
ENSG00000198793	908	4.88838e-07	0.000101233	0.00020288	0.0410555	0.95864	CD4_TCM	chr1	chr1_11265273_T_A	chr1_11265273_A_T	Aspartate aminotransferase
ENSG00000065243	1033	1.48411e-16	4.9852e-15	0.00199513	0.0660858	0.931919	CD4_TCM	chr1	chr1_88678370_A_G	chr1_88681169_A_G	Aspartate aminotransferase
ENSG00000007341	659	2.18006e-07	3.61022e-05	0.000335267	0.0545757	0.945053	CD4_TCM	chr1	chr1_112559776_C_T	chr1_112680611_A_G	Aspartate aminotransferase
ENSG00000116489	545	3.52065e-06	6.40419e-05	0.00538452	0.0970489	0.897499	CD4_TCM	chr1	chr1_112654274_G_A	chr1_112680611_A_G	Aspartate aminotransferase
ENSG00000155363	495	3.85092e-11	7.82053e-05	4.79783e-08	0.0965318	0.90339	CD4_TCM	chr1	chr1_112587437_A_G	chr1_112680611_A_G	Aspartate aminotransferase
ENSG00000143374	659	2.62327e-16	4.28256e-16	0.00148222	0.00142268	0.997095	CD4_TCM	chr1	chr1_150571617_T_C	chr1_150571617_C_T	Aspartate aminotransferase
ENSG00000000971	859	6.68868e-09	1.72537e-05	3.91181e-05	0.100007	0.899937	CD4_TCM	chr1	chr1_196729815_G_T	chr1_196707583_G_T	Aspartate aminotransferase
ENSG00000270640	596	6.14805e-08	8.78543e-09	0.102639	0.0137833	0.883578	CD4_TCM	chr2	chr2_28413873_A_G	chr2_28419880_A_C	Aspartate aminotransferase
ENSG00000075292	1405	2.01653e-94	1.69795e-05	4.50104e-91	0.0369364	0.963047	CD4_TCM	chr2	chr2_71307031_G_C	chr2_71392981_C_T	Aspartate aminotransferase
ENSG00000281195	697	1.07966e-15	2.26057e-05	2.40632e-12	0.0494327	0.950545	CD4_TCM	chr2	chr2_71402911_A_C	chr2_71392981_C_T	Aspartate aminotransferase
ENSG00000289463	811	7.00903e-23	2.76241e-05	1.36577e-19	0.052881	0.947091	CD4_TCM	chr2	chr2_71433674_C_T	chr2_71392981_C_T	Aspartate aminotransferase
ENSG00000076003	391	4.09523e-08	3.82976e-05	7.0849e-05	0.0653216	0.934569	CD4_TCM	chr2	chr2_135845706_T_C	chr2_135859184_C_T	Aspartate aminotransferase
ENSG00000123636	1751	8.35327e-25	0.000491805	8.07847e-23	0.0467131	0.952795	CD4_TCM	chr2	chr2_159708009_A_T	chr2_159708009_A_T	Aspartate aminotransferase
ENSG00000116095	397	1.0891e-16	2.18797e-14	5.54727e-05	0.0101545	0.98979	CD4_TCM	chr2	chr2_178504255_A_C	chr2_178567458_A_G	Aspartate aminotransferase
ENSG00000183813	612	1.11703e-10	1.58148e-08	0.000715794	0.100443	0.898842	CD4_TCM	chr3	chr3_33022280_A_G	chr3_33030135_A_G	Aspartate aminotransferase
ENSG00000197822	268	9.22966e-50	4.13726e-05	3.27635e-46	0.146011	0.853948	CD4_TCM	chr5	chr5_69633597_T_C	chr5_69627717_A_T	Aspartate aminotransferase
ENSG00000290560	21	2.16204e-35	2.52868e-05	5.85722e-32	0.0675723	0.932402	CD4_TCM	chr5	chr5_69633356_C_G	chr5_69627717_A_T	Aspartate aminotransferase
ENSG00000172062	20	5.39935e-09	1.04396e-09	0.0178573	0.00247301	0.97967	CD4_TCM	chr5	chr5_70951681_C_T	chr5_70951681_C_T	Aspartate aminotransferase
ENSG00000145736	37	1.08334e-85	4.04148e-09	2.39439e-79	0.00794041	0.99206	CD4_TCM	chr5	chr5_71044045_G_T	chr5_70951681_C_T	Aspartate aminotransferase
ENSG00000157107	731	5.24321e-112	1.8972e-48	1.20649e-65	0.0426985	0.957301	CD4_TCM	chr5	chr5_73089231_A_G	chr5_73043282_C_T	Aspartate aminotransferase
ENSG00000176928	640	1.41865e-23	8.28045e-08	7.79585e-19	0.00355389	0.996446	CD4_TCM	chr5	chr5_75053733_C_T	chr5_75053675_A_G	Aspartate aminotransferase
ENSG00000186470	914	4.40533e-220	9.7002e-19	8.88268e-203	0.194784	0.805216	CD4_TCM	chr6	chr6_26368051_G_A	chr6_26408323_G_T	Aspartate aminotransferase
ENSG00000197279	647	4.81618e-31	9.95923e-31	0.0295571	0.06021	0.910233	CD4_TCM	chr6	chr6_28002937_T_C	chr6_28183100_C_T	Aspartate aminotransferase
ENSG00000146112	902	8.81934e-57	1.47591e-57	0.149892	0.0242584	0.82585	CD4_TCM	chr6	chr6_30762705_G_T	chr6_30762705_G_T	Aspartate aminotransferase
ENSG00000137331	1295	2.299e-59	4.32992e-57	0.000397972	0.0740282	0.925574	CD4_TCM	chr6	chr6_30762705_G_T	chr6_30762705_G_T	Aspartate aminotransferase
ENSG00000204439	657	3.14229e-88	1.69896e-87	0.00873366	0.0462757	0.944991	CD4_TCM	chr6	chr6_31759697_A_G	chr6_31759697_A_G	Aspartate aminotransferase
ENSG00000213722	536	3.09586e-92	2.80421e-88	6.52161e-06	0.0581305	0.941863	CD4_TCM	chr6	chr6_31804316_C_A	chr6_31787053_C_T	Aspartate aminotransferase
ENSG00000023892	594	1.64257e-13	5.39354e-10	2.84475e-05	0.0925023	0.907469	CD4_TCM	chr6	chr6_35271693_A_T	chr6_35221148_C_G	Aspartate aminotransferase
ENSG00000146085	687	6.79022e-20	5.44451e-05	8.1235e-17	0.0641998	0.935746	CD4_TCM	chr6	chr6_49486568_C_T	chr6_49472092_A_G	Aspartate aminotransferase
ENSG00000261366	748	5.88001e-07	0.000290936	4.87552e-05	0.023147	0.976513	CD4_TCM	chr6	chr6_95634240_T_C	chr6_95634240_C_T	Aspartate aminotransferase
ENSG00000005469	643	1.86578e-22	3.04543e-05	1.94822e-19	0.0308307	0.969139	CD4_TCM	chr7	chr7_87369526_G_A	chr7_87499040_A_G	Aspartate aminotransferase
ENSG00000254936	736	2.23915e-20	2.18445e-15	8.53252e-07	0.0823233	0.917676	CD4_TCM	chr8	chr8_11167154_C_A	chr8_11167154_A_C	Aspartate aminotransferase
ENSG00000245025	797	2.46191e-14	1.12661e-09	4.05463e-07	0.0175721	0.982427	CD4_TCM	chr8	chr8_23019226_C_T	chr8_23016020_A_G	Aspartate aminotransferase
ENSG00000008853	790	4.33627e-09	1.96999e-09	0.0714158	0.0315474	0.897037	CD4_TCM	chr8	chr8_23019226_C_T	chr8_23016020_A_G	Aspartate aminotransferase
ENSG00000165119	488	2.7991e-06	7.69829e-06	0.0217605	0.058928	0.919301	CD4_TCM	chr9	chr9_83987115_G_C	chr9_84000830_C_G	Aspartate aminotransferase
ENSG00000185920	737	2.8673e-65	0.000544277	9.85293e-63	0.186217	0.813238	CD4_TCM	chr9	chr9_95462774_G_T	chr9_95491194_A_G	Aspartate aminotransferase
ENSG00000177239	566	3.70693e-06	6.06678e-05	0.00185755	0.0294321	0.968646	CD4_TCM	chr9	chr9_137084985_C_T	chr9_137073348_A_G	Aspartate aminotransferase
ENSG00000176978	524	2.38233e-18	0.000272292	1.19379e-15	0.135582	0.864146	CD4_TCM	chr9	chr9_137099650_G_A	chr9_137073348_A_G	Aspartate aminotransferase
ENSG00000229124	798	1.44253e-44	6.16442e-22	1.08874e-24	0.0455711	0.954429	CD4_TCM	chr10	chr10_17229401_G_C	chr10_17224390_A_C	Aspartate aminotransferase
ENSG00000198954	785	4.31758e-06	0.000762837	0.00024293	0.0419643	0.957026	CD4_TCM	chr10	chr10_69090524_C_T	chr10_69087793_A_G	Aspartate aminotransferase
ENSG00000287306	965	8.65223e-59	4.21074e-08	2.55758e-53	0.0114583	0.988542	CD4_TCM	chr10	chr10_69510607_C_A	chr10_69510607_A_C	Aspartate aminotransferase
ENSG00000079332	802	2.79947e-05	6.44204e-05	0.0264936	0.0600527	0.913361	CD4_TCM	chr10	chr10_70172680_T_C	chr10_70211035_G_T	Aspartate aminotransferase
ENSG00000180817	907	6.25256e-222	4.24034e-05	5.93606e-219	0.0392963	0.960661	CD4_TCM	chr10	chr10_70233338_T_G	chr10_70211035_G_T	Aspartate aminotransferase
ENSG00000119943	833	7.02938e-63	2.90917e-05	1.53252e-59	0.0624872	0.937484	CD4_TCM	chr10	chr10_98413671_G_A	chr10_98399379_A_T	Aspartate aminotransferase
ENSG00000095485	613	2.52421e-84	4.03664e-78	1.60985e-08	0.0247689	0.975231	CD4_TCM	chr10	chr10_100152437_C_T	chr10_100152307_C_T	Aspartate aminotransferase
ENSG00000196072	565	4.35736e-67	1.54779e-66	0.0112026	0.038843	0.949954	CD4_TCM	chr10	chr10_100207653_G_A	chr10_100207653_A_G	Aspartate aminotransferase
ENSG00000117984	859	1.41109e-11	7.18536e-06	6.23239e-08	0.0307665	0.969226	CD4_TCM	chr11	chr11_1753704_A_G	chr11_1758975_A_G	Aspartate aminotransferase
ENSG00000109919	354	2.21567e-23	4.28176e-13	1.05993e-12	0.0195025	0.980498	CD4_TCM	chr11	chr11_47568155_C_T	chr11_47581177_C_T	Aspartate aminotransferase
ENSG00000156599	398	5.37072e-06	0.000147924	0.0019626	0.0531103	0.944774	CD4_TCM	chr11	chr11_57702716_A_G	chr11_57702716_A_G	Aspartate aminotransferase
ENSG00000285693	411	2.32027e-19	6.40126e-06	2.0525e-15	0.0556808	0.944313	CD4_TCM	chr11	chr11_72805901_T_C	chr11_72890231_C_T	Aspartate aminotransferase
ENSG00000251323	410	3.6316e-16	4.15769e-14	0.00129721	0.147662	0.851041	CD4_TCM	chr11	chr11_78419279_G_A	chr11_78416868_A_G	Aspartate aminotransferase
ENSG00000154127	1250	1.82946e-26	3.93932e-07	3.44363e-21	0.0732238	0.926776	CD4_TCM	chr11	chr11_122655893_C_T	chr11_122647817_A_G	Aspartate aminotransferase
ENSG00000285909	1046	9.84878e-13	4.12051e-07	5.8858e-08	0.0236485	0.976351	CD4_TCM	chr11	chr11_122658155_T_A	chr11_122651359_C_T	Aspartate aminotransferase
ENSG00000213809	705	1.84326e-12	8.71999e-09	3.93478e-05	0.18533	0.81463	CD4_TCM	chr12	chr12_10422745_C_G	chr12_10429695_C_T	Aspartate aminotransferase
ENSG00000197728	295	1.07976e-242	6.47593e-05	1.90692e-239	0.113483	0.886452	CD4_TCM	chr12	chr12_56042145_C_G	chr12_55991795_C_T	Aspartate aminotransferase
ENSG00000179912	535	2.58863e-27	6.96909e-24	4.43858e-05	0.118614	0.881342	CD4_TCM	chr12	chr12_57413331_T_C	chr12_57413331_C_T	Aspartate aminotransferase
ENSG00000135452	389	7.1537e-23	3.60211e-08	3.83179e-16	0.192135	0.807865	CD4_TCM	chr12	chr12_57672160_A_G	chr12_57656884_A_G	Aspartate aminotransferase
ENSG00000120860	671	1.96405e-38	0.000471396	4.75488e-36	0.113237	0.886292	CD4_TCM	chr12	chr12_102072250_T_G	chr12_102027114_A_T	Aspartate aminotransferase
ENSG00000281344	849	3.2741e-05	0.000335652	0.00711271	0.0719971	0.920522	CD4_TCM	chr12	chr12_102107942_C_T	chr12_102107942_C_T	Aspartate aminotransferase
ENSG00000234608	332	3.57133e-14	2.76355e-05	1.86118e-10	0.143165	0.856808	CD4_TCM	chr12	chr12_111938493_C_T	chr12_111809150_C_G	Aspartate aminotransferase
ENSG00000120688	322	2.37627e-10	2.7519e-09	0.000633329	0.0063414	0.993025	CD4_TCM	chr13	chr13_41034911_G_A	chr13_41034911_A_G	Aspartate aminotransferase
ENSG00000183087	852	3.93926e-28	3.24755e-09	7.32298e-21	0.0594305	0.940569	CD4_TCM	chr13	chr13_113841051_T_C	chr13_113849020_C_T	Aspartate aminotransferase
ENSG00000248508	635	7.16109e-42	2.8172e-14	2.47969e-29	0.0966487	0.903351	CD4_TCM	chr15	chr15_40038428_C_T	chr15_40079856_A_G	Aspartate aminotransferase
ENSG00000137817	415	1.99718e-05	6.13748e-05	0.011786	0.0352666	0.952866	CD4_TCM	chr15	chr15_72211718_G_A	chr15_72275616_G_T	Aspartate aminotransferase
ENSG00000067141	1144	6.12866e-88	6.114e-06	5.89873e-84	0.0579395	0.942054	CD4_TCM	chr15	chr15_73051855_C_G	chr15_73144739_A_C	Aspartate aminotransferase
ENSG00000169371	391	0.000476635	0.000860411	0.0104991	0.0179825	0.970181	CD4_TCM	chr15	chr15_75524308_A_C	chr15_75524308_A_C	Aspartate aminotransferase
ENSG00000275454	369	0.00708654	0.00258835	0.0541655	0.0188666	0.917293	CD4_TCM	chr15	chr15_75571574_A_G	chr15_75571574_A_G	Aspartate aminotransferase
ENSG00000275120	486	3.73001e-22	0.00347087	5.82174e-21	0.0532295	0.9433	CD4_TCM	chr15	chr15_84635039_A_G	chr15_84600046_A_G	Aspartate aminotransferase
ENSG00000291159	511	5.37556e-88	0.00270157	8.74987e-87	0.0430196	0.954279	CD4_TCM	chr15	chr15_84635039_A_G	chr15_84600046_A_G	Aspartate aminotransferase
ENSG00000177082	502	1.04021e-24	0.00330232	1.71157e-23	0.0533937	0.943304	CD4_TCM	chr15	chr15_84635039_A_G	chr15_84600046_A_G	Aspartate aminotransferase
ENSG00000197696	449	1.31771e-28	0.00825628	2.17681e-27	0.135534	0.85621	CD4_TCM	chr15	chr15_84643921_T_C	chr15_84600046_A_G	Aspartate aminotransferase
ENSG00000262810	601	1.39438e-08	0.00336279	4.21023e-07	0.100641	0.895996	CD4_TCM	chr17	chr17_2090204_G_A	chr17_2072363_A_G	Aspartate aminotransferase
ENSG00000233223	697	3.2253e-46	5.44278e-05	8.90385e-43	0.149404	0.850541	CD4_TCM	chr17	chr17_7587492_G_A	chr17_7552219_C_T	Aspartate aminotransferase
ENSG00000176974	497	3.78437e-77	0.000506275	9.37577e-75	0.124554	0.874939	CD4_TCM	chr17	chr17_18365627_T_C	chr17_18305488_A_G	Aspartate aminotransferase
ENSG00000196712	732	3.40701e-10	1.95925e-08	0.00158577	0.0903508	0.908063	CD4_TCM	chr17	chr17_31312572_C_T	chr17_31167675_C_G	Aspartate aminotransferase
ENSG00000126861	302	1.29567e-26	2.00621e-08	4.80683e-20	0.0735019	0.926498	CD4_TCM	chr17	chr17_31367045_C_A	chr17_31312307_C_G	Aspartate aminotransferase
ENSG00000126860	298	1.89755e-65	1.57359e-08	7.15883e-59	0.0584249	0.941575	CD4_TCM	chr17	chr17_31312307_G_C	chr17_31312307_C_G	Aspartate aminotransferase
ENSG00000108828	354	7.58495e-13	7.70467e-06	1.06651e-08	0.107442	0.892551	CD4_TCM	chr17	chr17_43092919_G_A	chr17_43083782_A_G	Aspartate aminotransferase
ENSG00000236383	520	1.73544e-43	3.11949e-06	5.95221e-39	0.106098	0.893899	CD4_TCM	chr17	chr17_43125170_G_C	chr17_43142940_A_G	Aspartate aminotransferase
ENSG00000236234	394	1.52953e-14	3.68885e-14	0.0568106	0.136206	0.806983	CD4_TCM	chr17	chr17_45485938_A_C	chr17_45485938_A_C	Aspartate aminotransferase
ENSG00000064607	558	2.74039e-11	3.24361e-12	0.155635	0.0175946	0.826771	CD4_TCM	chr19	chr19_19019941_G_A	chr19_19019941_A_G	Aspartate aminotransferase
ENSG00000279159	572	9.05096e-11	3.66934e-09	0.000582711	0.0226468	0.97677	CD4_TCM	chr22	chr22_30009994_G_A	chr22_30009994_A_G	Aspartate aminotransferase
ENSG00000065243	1033	1.19571e-16	1.02135e-14	0.00160744	0.136442	0.861951	CD4_TEM	chr1	chr1_88681169_A_G	chr1_88681169_A_G	Aspartate aminotransferase
ENSG00000155363	495	5.11505e-06	3.32446e-05	0.00637279	0.0404661	0.953123	CD4_TEM	chr1	chr1_112574591_A_G	chr1_112680611_A_G	Aspartate aminotransferase
ENSG00000266472	504	5.29739e-13	1.48121e-10	0.000258412	0.0713266	0.928415	CD4_TEM	chr1	chr1_150322682_T_G	chr1_150403663_G_T	Aspartate aminotransferase
ENSG00000143443	492	9.20692e-16	1.12095e-16	0.0351293	0.00331545	0.961555	CD4_TEM	chr1	chr1_150985192_A_T	chr1_150985192_A_T	Aspartate aminotransferase
ENSG00000000971	859	8.90384e-06	7.73573e-06	0.0520733	0.0443382	0.903572	CD4_TEM	chr1	chr1_196752801_A_T	chr1_196707583_G_T	Aspartate aminotransferase
ENSG00000075292	1405	4.56801e-53	2.72442e-05	1.01961e-49	0.0598709	0.940102	CD4_TEM	chr2	chr2_71400409_C_T	chr2_71392981_C_T	Aspartate aminotransferase
ENSG00000289463	811	5.37395e-10	3.60391e-05	1.04716e-06	0.0692948	0.930668	CD4_TEM	chr2	chr2_71392981_T_C	chr2_71392981_C_T	Aspartate aminotransferase
ENSG00000076003	391	1.22009e-05	5.79958e-05	0.021108	0.0994554	0.879366	CD4_TEM	chr2	chr2_135839297_G_A	chr2_135859184_C_T	Aspartate aminotransferase
ENSG00000123636	1751	4.31974e-08	0.000783763	4.17763e-06	0.0749738	0.924238	CD4_TEM	chr2	chr2_159708009_A_T	chr2_159708009_A_T	Aspartate aminotransferase
ENSG00000246090	1736	7.48134e-19	1.35922e-13	1.53635e-07	0.0269395	0.97306	CD4_TEM	chr4	chr4_99144358_T_G	chr4_99067057_A_G	Aspartate aminotransferase
ENSG00000197822	268	1.31056e-23	1.56637e-05	4.65225e-20	0.0546579	0.945326	CD4_TEM	chr5	chr5_69633597_T_C	chr5_69627717_A_T	Aspartate aminotransferase
ENSG00000290560	21	5.2442e-17	1.73588e-05	1.42071e-13	0.0460731	0.95391	CD4_TEM	chr5	chr5_69633356_C_G	chr5_69627717_A_T	Aspartate aminotransferase
ENSG00000145736	37	6.75272e-41	5.76596e-09	1.49249e-34	0.0117557	0.988244	CD4_TEM	chr5	chr5_71044045_G_T	chr5_70951681_C_T	Aspartate aminotransferase
ENSG00000157107	731	2.00235e-78	1.13117e-48	4.60752e-32	0.025054	0.974946	CD4_TEM	chr5	chr5_73055235_C_G	chr5_73043282_C_T	Aspartate aminotransferase
ENSG00000176928	640	1.00674e-12	9.07207e-08	5.53232e-08	0.00398934	0.996011	CD4_TEM	chr5	chr5_75053675_G_A	chr5_75053675_A_G	Aspartate aminotransferase
ENSG00000276368	479	2.27956e-35	9.85047e-29	3.08307e-08	0.132359	0.867641	CD4_TEM	chr6	chr6_27912204_A_G	chr6_27912204_A_G	Aspartate aminotransferase
ENSG00000137331	1295	3.90874e-59	1.14561e-56	0.000676628	0.19751	0.801813	CD4_TEM	chr6	chr6_30762705_G_T	chr6_30762705_G_T	Aspartate aminotransferase
ENSG00000204438	658	1.99198e-87	1.1475e-87	0.0597472	0.0335112	0.906742	CD4_TEM	chr6	chr6_31759697_A_G	chr6_31759697_A_G	Aspartate aminotransferase
ENSG00000204410	584	3.85581e-88	1.62629e-88	0.120907	0.050167	0.828926	CD4_TEM	chr6	chr6_31787053_T_C	chr6_31787053_C_T	Aspartate aminotransferase
ENSG00000146085	687	3.47641e-06	9.0839e-05	0.00415901	0.107788	0.887959	CD4_TEM	chr6	chr6_49472092_G_A	chr6_49472092_A_G	Aspartate aminotransferase
ENSG00000261366	748	0.000159919	0.00101831	0.01326	0.0835332	0.902029	CD4_TEM	chr6	chr6_95634240_T_C	chr6_95634240_C_T	Aspartate aminotransferase
ENSG00000269918	730	4.88955e-17	1.19729e-15	0.00177644	0.0425432	0.95568	CD4_TEM	chr8	chr8_11166488_G_C	chr8_11167154_A_C	Aspartate aminotransferase
ENSG00000022567	951	1.22965e-20	1.16734e-20	0.0339959	0.0313385	0.934666	CD4_TEM	chr8	chr8_141221845_G_A	chr8_141217755_A_T	Aspartate aminotransferase
ENSG00000185920	737	4.02436e-16	0.00034478	1.3829e-13	0.117595	0.88206	CD4_TEM	chr9	chr9_95455066_A_G	chr9_95491194_A_G	Aspartate aminotransferase
ENSG00000176978	524	1.43837e-09	0.000189619	7.20769e-07	0.0941127	0.905697	CD4_TEM	chr9	chr9_137109777_C_G	chr9_137073348_A_G	Aspartate aminotransferase
ENSG00000229124	798	7.03075e-24	6.86432e-22	0.000530641	0.0508594	0.94861	CD4_TEM	chr10	chr10_17229401_G_C	chr10_17224390_A_C	Aspartate aminotransferase
ENSG00000122862	675	0.000158308	0.000886664	0.00898227	0.0493681	0.940605	CD4_TEM	chr10	chr10_69087793_G_A	chr10_69087793_A_G	Aspartate aminotransferase
ENSG00000156510	896	1.17211e-54	2.57984e-19	1.04388e-37	0.021998	0.978002	CD4_TEM	chr10	chr10_69225511_G_C	chr10_69223873_A_G	Aspartate aminotransferase
ENSG00000287306	965	4.73e-13	7.72625e-08	1.39818e-07	0.0218605	0.978139	CD4_TEM	chr10	chr10_69510607_C_A	chr10_69510607_A_C	Aspartate aminotransferase
ENSG00000180817	907	1.33052e-126	4.26587e-05	1.26317e-123	0.039539	0.960418	CD4_TEM	chr10	chr10_70233338_T_G	chr10_70211035_G_T	Aspartate aminotransferase
ENSG00000014919	484	1.09424e-17	4.83069e-17	0.0284785	0.124877	0.846645	CD4_TEM	chr10	chr10_99762413_G_A	chr10_99787459_G_T	Aspartate aminotransferase
ENSG00000138111	470	1.08208e-07	0.000697712	1.34797e-05	0.086002	0.913287	CD4_TEM	chr10	chr10_102560272_G_T	chr10_102560272_G_T	Aspartate aminotransferase
ENSG00000117984	859	3.3312e-05	9.18923e-06	0.14713	0.0397732	0.813055	CD4_TEM	chr11	chr11_1755807_T_C	chr11_1758975_A_G	Aspartate aminotransferase
ENSG00000166337	623	8.93515e-05	0.00114151	0.00204663	0.0251752	0.971547	CD4_TEM	chr11	chr11_6634657_G_A	chr11_6608300_A_G	Aspartate aminotransferase
ENSG00000165917	429	3.3928e-12	9.2814e-13	0.0917336	0.0242108	0.884056	CD4_TEM	chr11	chr11_47501662_C_A	chr11_47501662_A_C	Aspartate aminotransferase
ENSG00000109919	354	5.64842e-14	8.46076e-13	0.00270207	0.0395166	0.957781	CD4_TEM	chr11	chr11_47594246_G_C	chr11_47581177_C_T	Aspartate aminotransferase
ENSG00000156599	398	7.15557e-05	0.000124665	0.0261483	0.0446266	0.929029	CD4_TEM	chr11	chr11_57702716_A_G	chr11_57702716_A_G	Aspartate aminotransferase
ENSG00000285693	411	6.33747e-07	1.12031e-05	0.00560609	0.098206	0.896176	CD4_TEM	chr11	chr11_72801226_G_C	chr11_72890231_C_T	Aspartate aminotransferase
ENSG00000154127	1250	9.15572e-15	3.83035e-07	1.7234e-09	0.0711707	0.928829	CD4_TEM	chr11	chr11_122658162_C_T	chr11_122647817_A_G	Aspartate aminotransferase
ENSG00000285909	1046	3.65233e-09	4.36816e-07	0.00021827	0.0251302	0.974651	CD4_TEM	chr11	chr11_122658155_T_A	chr11_122651359_C_T	Aspartate aminotransferase
ENSG00000197728	295	7.68316e-244	6.47591e-05	1.3569e-240	0.113482	0.886453	CD4_TEM	chr12	chr12_56042145_C_G	chr12_55991795_C_T	Aspartate aminotransferase
ENSG00000135439	413	4.37185e-10	2.02551e-08	0.00240745	0.110652	0.88694	CD4_TEM	chr12	chr12_57656884_G_A	chr12_57656884_A_G	Aspartate aminotransferase
ENSG00000120860	671	1.28889e-14	0.000160073	3.12036e-12	0.0377911	0.962049	CD4_TEM	chr12	chr12_102090044_G_C	chr12_102027114_A_T	Aspartate aminotransferase
ENSG00000234608	332	4.83036e-11	3.31818e-05	2.51732e-07	0.172098	0.827869	CD4_TEM	chr12	chr12_111916271_T_C	chr12_111809150_C_G	Aspartate aminotransferase
ENSG00000198270	463	1.6477e-08	2.45316e-05	9.74725e-05	0.144266	0.855612	CD4_TEM	chr12	chr12_112052960_G_T	chr12_112049014_A_G	Aspartate aminotransferase
ENSG00000120688	322	1.63997e-08	3.53288e-09	0.0437088	0.0084681	0.947823	CD4_TEM	chr13	chr13_41034911_G_A	chr13_41034911_A_G	Aspartate aminotransferase
ENSG00000067141	1144	1.85244e-34	6.15016e-06	1.78294e-30	0.0582879	0.941706	CD4_TEM	chr15	chr15_73051855_C_G	chr15_73144739_A_C	Aspartate aminotransferase
ENSG00000275120	486	0.00539375	0.00668222	0.0841848	0.103495	0.800244	CD4_TEM	chr15	chr15_84631400_G_A	chr15_84600046_A_G	Aspartate aminotransferase
ENSG00000291159	511	3.81318e-21	0.0035467	6.20676e-20	0.0567905	0.939663	CD4_TEM	chr15	chr15_84631400_G_A	chr15_84600046_A_G	Aspartate aminotransferase
ENSG00000177082	502	1.87948e-05	0.00392891	0.000309253	0.063715	0.932028	CD4_TEM	chr15	chr15_84657523_G_T	chr15_84600046_A_G	Aspartate aminotransferase
ENSG00000197696	449	1.42558e-09	0.00681147	2.35499e-08	0.111641	0.881547	CD4_TEM	chr15	chr15_84657289_G_T	chr15_84600046_A_G	Aspartate aminotransferase
ENSG00000176974	497	7.53473e-18	0.00051079	1.86673e-15	0.125674	0.873815	CD4_TEM	chr17	chr17_18365454_A_G	chr17_18305488_A_G	Aspartate aminotransferase
ENSG00000126861	302	2.49197e-12	1.88147e-08	9.24497e-06	0.0688695	0.931121	CD4_TEM	chr17	chr17_31312307_G_C	chr17_31312307_C_G	Aspartate aminotransferase
ENSG00000185862	294	1.05821e-08	2.11076e-08	0.0401428	0.0791898	0.880667	CD4_TEM	chr17	chr17_31312307_G_C	chr17_31312307_C_G	Aspartate aminotransferase
ENSG00000126860	298	7.0582e-25	2.01014e-08	2.66282e-18	0.0749109	0.925089	CD4_TEM	chr17	chr17_31348655_C_A	chr17_31312307_C_G	Aspartate aminotransferase
ENSG00000236383	520	7.08437e-22	3.65301e-06	2.4298e-17	0.124415	0.875581	CD4_TEM	chr17	chr17_43321215_T_C	chr17_43142940_A_G	Aspartate aminotransferase
ENSG00000088298	621	1.61192e-09	5.72684e-08	0.00115606	0.0401139	0.95873	CD4_TEM	chr20	chr20_35049257_T_G	chr20_35049257_G_T	Aspartate aminotransferase
ENSG00000128284	876	3.86895e-15	4.25067e-14	0.00412785	0.0443997	0.951472	CD4_TEM	chr22	chr22_36148681_A_G	chr22_36149089_A_T	Aspartate aminotransferase
ENSG00000126698	533	5.32044e-13	6.18592e-12	0.0108849	0.125692	0.863423	CD8_Naive	chr1	chr1_28189881_T_G	chr1_28193650_C_T	Aspartate aminotransferase
ENSG00000065243	1033	9.9285e-20	9.89429e-15	1.33472e-06	0.132144	0.867854	CD8_Naive	chr1	chr1_88681169_A_G	chr1_88681169_A_G	Aspartate aminotransferase
ENSG00000266472	504	4.98542e-16	1.63598e-10	2.43193e-07	0.0788836	0.921116	CD8_Naive	chr1	chr1_150403663_T_G	chr1_150403663_G_T	Aspartate aminotransferase
ENSG00000143384	590	4.32383e-28	1.68296e-16	9.71786e-15	0.00278525	0.997215	CD8_Naive	chr1	chr1_150611627_G_T	chr1_150611627_G_T	Aspartate aminotransferase
ENSG00000234936	521	4.7553e-12	2.15305e-08	3.41315e-05	0.15369	0.846276	CD8_Naive	chr2	chr2_43224818_G_A	chr2_43224818_A_G	Aspartate aminotransferase
ENSG00000075292	1405	1.83694e-50	3.09661e-05	4.10019e-47	0.0681867	0.931782	CD8_Naive	chr2	chr2_71394100_G_A	chr2_71392981_C_T	Aspartate aminotransferase
ENSG00000289463	811	2.41267e-12	6.97123e-05	4.70131e-09	0.134976	0.864955	CD8_Naive	chr2	chr2_71356794_A_T	chr2_71392981_C_T	Aspartate aminotransferase
ENSG00000226266	901	9.65249e-05	0.000544026	0.0214325	0.119938	0.857989	CD8_Naive	chr2	chr2_159708009_A_T	chr2_159812032_A_G	Aspartate aminotransferase
ENSG00000116095	397	2.42293e-16	1.47084e-14	0.000123411	0.00649826	0.993378	CD8_Naive	chr2	chr2_178504255_A_C	chr2_178567458_A_G	Aspartate aminotransferase
ENSG00000129048	458	6.65195e-12	7.48076e-12	0.0941629	0.105095	0.800743	CD8_Naive	chr3	chr3_132703154_G_A	chr3_132507256_A_G	Aspartate aminotransferase
ENSG00000197822	268	2.68056e-21	2.21254e-06	9.51548e-18	0.00686096	0.993137	CD8_Naive	chr5	chr5_69627717_A_T	chr5_69627717_A_T	Aspartate aminotransferase
ENSG00000290560	21	1.26076e-09	7.16848e-05	3.41553e-06	0.193396	0.806529	CD8_Naive	chr5	chr5_69633356_C_G	chr5_69627717_A_T	Aspartate aminotransferase
ENSG00000145736	37	9.22883e-49	4.51427e-09	2.03975e-42	0.00898643	0.991014	CD8_Naive	chr5	chr5_71044045_G_T	chr5_70951681_C_T	Aspartate aminotransferase
ENSG00000157107	731	5.08616e-54	1.56855e-48	1.17036e-07	0.0351283	0.964872	CD8_Naive	chr5	chr5_73055235_C_G	chr5_73043282_C_T	Aspartate aminotransferase
ENSG00000113716	701	2.21714e-08	9.52969e-09	0.137479	0.0582866	0.804235	CD8_Naive	chr5	chr5_150053300_T_C	chr5_150053300_C_T	Aspartate aminotransferase
ENSG00000186470	914	9.31276e-182	8.79576e-19	1.87777e-164	0.17653	0.82347	CD8_Naive	chr6	chr6_26368051_G_A	chr6_26408323_G_T	Aspartate aminotransferase
ENSG00000197279	647	2.0206e-30	6.8392e-31	0.124005	0.0411376	0.834857	CD8_Naive	chr6	chr6_28183100_C_T	chr6_28183100_C_T	Aspartate aminotransferase
ENSG00000137312	1341	6.24881e-92	3.69067e-57	1.08114e-36	0.0629174	0.937083	CD8_Naive	chr6	chr6_30763624_A_T	chr6_30762705_G_T	Aspartate aminotransferase
ENSG00000204410	584	2.00616e-89	1.35456e-88	0.00629074	0.0415229	0.952186	CD8_Naive	chr6	chr6_31787053_T_C	chr6_31787053_C_T	Aspartate aminotransferase
ENSG00000146085	687	2.13182e-07	5.43434e-05	0.000255041	0.0640782	0.935612	CD8_Naive	chr6	chr6_49472092_G_A	chr6_49472092_A_G	Aspartate aminotransferase
ENSG00000203760	259	1.81934e-14	0.000793655	1.20132e-12	0.0514578	0.947749	CD8_Naive	chr6	chr6_126446365_A_C	chr6_126357122_G_T	Aspartate aminotransferase
ENSG00000231794	578	8.85559e-16	2.94177e-06	2.5909e-11	0.0851535	0.914844	CD8_Naive	chr7	chr7_135186596_T_C	chr7_135227032_C_T	Aspartate aminotransferase
ENSG00000165113	709	0.000180319	0.000415603	0.0320401	0.0729524	0.894412	CD8_Naive	chr9	chr9_83894415_T_C	chr9_83848295_G_T	Aspartate aminotransferase
ENSG00000229124	798	2.89459e-30	1.07634e-21	2.18467e-10	0.0803163	0.919684	CD8_Naive	chr10	chr10_17229401_G_C	chr10_17224390_A_C	Aspartate aminotransferase
ENSG00000078403	605	0.00310438	0.00708792	0.0440836	0.0998059	0.845918	CD8_Naive	chr10	chr10_21837640_A_G	chr10_21728616_A_G	Aspartate aminotransferase
ENSG00000180817	907	7.00103e-166	4.74659e-05	6.64665e-163	0.0441074	0.955845	CD8_Naive	chr10	chr10_70233338_T_G	chr10_70211035_G_T	Aspartate aminotransferase
ENSG00000119943	833	9.58263e-07	3.74369e-05	0.00208917	0.0807014	0.917171	CD8_Naive	chr10	chr10_98414804_C_A	chr10_98399379_A_T	Aspartate aminotransferase
ENSG00000171206	460	5.51873e-05	0.000178922	0.0248192	0.0795706	0.895376	CD8_Naive	chr10	chr10_102626552_T_A	chr10_102626552_A_T	Aspartate aminotransferase
ENSG00000117984	859	2.7299e-05	9.16245e-06	0.120572	0.0396282	0.839763	CD8_Naive	chr11	chr11_1744725_G_A	chr11_1758975_A_G	Aspartate aminotransferase
ENSG00000109919	354	1.50166e-15	1.18353e-12	7.18362e-05	0.0556731	0.944255	CD8_Naive	chr11	chr11_47594246_G_C	chr11_47581177_C_T	Aspartate aminotransferase
ENSG00000285693	411	3.16283e-08	5.27697e-06	0.000279782	0.0457257	0.953989	CD8_Naive	chr11	chr11_72787955_A_C	chr11_72890231_C_T	Aspartate aminotransferase
ENSG00000137478	735	3.32713e-07	1.01371e-05	0.0059657	0.18104	0.812984	CD8_Naive	chr11	chr11_73089925_C_T	chr11_73234296_C_T	Aspartate aminotransferase
ENSG00000154127	1250	2.24079e-08	5.31488e-07	0.00421789	0.0991466	0.896635	CD8_Naive	chr11	chr11_122663482_C_T	chr11_122647817_A_G	Aspartate aminotransferase
ENSG00000245648	767	1.31329e-33	4.55144e-09	2.80347e-26	0.0962555	0.903744	CD8_Naive	chr12	chr12_10428847_T_G	chr12_10429695_C_T	Aspartate aminotransferase
ENSG00000183542	672	1.99577e-180	4.55117e-09	4.26036e-173	0.0962498	0.90375	CD8_Naive	chr12	chr12_10444608_C_T	chr12_10429695_C_T	Aspartate aminotransferase
ENSG00000165714	1140	7.41168e-06	0.000645169	0.000555416	0.0473963	0.951396	CD8_Naive	chr12	chr12_12352057_G_A	chr12_12362395_A_G	Aspartate aminotransferase
ENSG00000197728	295	1.42847e-231	6.476e-05	2.52277e-228	0.113484	0.886451	CD8_Naive	chr12	chr12_56042145_C_G	chr12_55991795_C_T	Aspartate aminotransferase
ENSG00000179912	535	9.29811e-25	3.64627e-24	0.015943	0.0615981	0.922459	CD8_Naive	chr12	chr12_57413331_T_C	chr12_57413331_C_T	Aspartate aminotransferase
ENSG00000135452	389	1.7248e-12	3.59058e-08	9.23867e-06	0.191516	0.808474	CD8_Naive	chr12	chr12_57672160_A_G	chr12_57656884_A_G	Aspartate aminotransferase
ENSG00000120860	671	3.18578e-11	0.000525234	7.71266e-09	0.126284	0.873191	CD8_Naive	chr12	chr12_102072250_T_G	chr12_102027114_A_T	Aspartate aminotransferase
ENSG00000111300	374	2.96693e-06	3.99826e-05	0.00911143	0.121917	0.868928	CD8_Naive	chr12	chr12_111938493_C_T	chr12_112049014_A_G	Aspartate aminotransferase
ENSG00000258908	816	1.36375e-08	2.42045e-08	0.00472311	0.0073949	0.987882	CD8_Naive	chr14	chr14_20470092_A_C	chr14_20470092_A_C	Aspartate aminotransferase
ENSG00000248508	635	7.0368e-17	5.09243e-14	0.000243665	0.175513	0.824244	CD8_Naive	chr15	chr15_40038428_C_T	chr15_40079856_A_G	Aspartate aminotransferase
ENSG00000067141	1144	2.38522e-45	6.94039e-06	2.29573e-41	0.065901	0.934092	CD8_Naive	chr15	chr15_73051855_C_G	chr15_73144739_A_C	Aspartate aminotransferase
ENSG00000275120	486	1.84006e-08	0.00424183	2.87194e-07	0.0652753	0.930483	CD8_Naive	chr15	chr15_84619320_C_T	chr15_84600046_A_G	Aspartate aminotransferase
ENSG00000291159	511	5.18827e-38	0.0026087	8.44501e-37	0.0415063	0.955885	CD8_Naive	chr15	chr15_84600046_G_A	chr15_84600046_A_G	Aspartate aminotransferase
ENSG00000177082	502	8.91481e-11	0.00410803	1.46686e-09	0.0666651	0.929227	CD8_Naive	chr15	chr15_84657523_G_T	chr15_84600046_A_G	Aspartate aminotransferase
ENSG00000197696	449	4.55956e-13	0.00820748	7.5322e-12	0.134727	0.857065	CD8_Naive	chr15	chr15_84658188_T_C	chr15_84600046_A_G	Aspartate aminotransferase
ENSG00000262810	601	0.00248976	0.00288448	0.0751762	0.0862614	0.833188	CD8_Naive	chr17	chr17_2091960_G_A	chr17_2072363_A_G	Aspartate aminotransferase
ENSG00000233223	698	8.48768e-11	6.85033e-05	2.34313e-07	0.1883	0.811631	CD8_Naive	chr17	chr17_7582265_C_T	chr17_7552219_C_T	Aspartate aminotransferase
ENSG00000176974	497	1.33271e-24	0.000497499	3.30178e-22	0.122378	0.877124	CD8_Naive	chr17	chr17_18363661_G_C	chr17_18305488_A_G	Aspartate aminotransferase
ENSG00000126861	302	1.29997e-12	2.11917e-08	4.82276e-06	0.0776969	0.922298	CD8_Naive	chr17	chr17_31316546_C_A	chr17_31312307_C_G	Aspartate aminotransferase
ENSG00000185862	294	1.13398e-08	1.85391e-08	0.0430168	0.0694395	0.887544	CD8_Naive	chr17	chr17_31347836_T_C	chr17_31312307_C_G	Aspartate aminotransferase
ENSG00000126860	298	8.37946e-36	2.01278e-08	3.16129e-29	0.0750106	0.924989	CD8_Naive	chr17	chr17_31321714_A_G	chr17_31312307_C_G	Aspartate aminotransferase
ENSG00000108828	354	4.05502e-06	7.36832e-06	0.0570171	0.102765	0.840207	CD8_Naive	chr17	chr17_43083782_G_A	chr17_43083782_A_G	Aspartate aminotransferase
ENSG00000238083	52	2.07664e-42	2.55701e-11	3.21664e-34	0.00296367	0.997036	CD8_Naive	chr17	chr17_46622485_G_A	chr17_46437877_C_T	Aspartate aminotransferase
ENSG00000125450	537	7.66021e-06	0.000566779	0.000807487	0.0588062	0.939812	CD8_Naive	chr17	chr17_75274078_T_C	chr17_75300502_A_G	Aspartate aminotransferase
ENSG00000177885	771	1.60462e-07	0.00050203	5.17739e-05	0.161144	0.838302	CD8_Naive	chr17	chr17_75377054_C_G	chr17_75412738_A_G	Aspartate aminotransferase
ENSG00000283125	609	8.45029e-06	0.000492908	0.000369075	0.0205497	0.97858	CD8_Naive	chr18	chr18_63181406_T_C	chr18_63181406_C_T	Aspartate aminotransferase
ENSG00000291220	13	4.86199e-11	2.67126e-08	1.83942e-06	1.06239e-05	0.999988	CD8_Proliferating	chr5	chr5_70546797_T_G	chr5_70546797_G_T	Aspartate aminotransferase
ENSG00000183542	672	3.96046e-16	7.66943e-09	8.45437e-09	0.162882	0.837118	CD8_Proliferating	chr12	chr12_10422745_C_G	chr12_10429695_C_T	Aspartate aminotransferase
ENSG00000197728	295	3.96716e-80	6.52709e-05	7.00627e-77	0.114387	0.885548	CD8_Proliferating	chr12	chr12_56042145_C_G	chr12_55991795_C_T	Aspartate aminotransferase
ENSG00000238083	52	8.65941e-12	1.01043e-10	0.00134131	0.0146672	0.983991	CD8_Proliferating	chr17	chr17_46437877_C_T	chr17_46437877_C_T	Aspartate aminotransferase
ENSG00000065243	1033	8.12893e-16	4.44408e-15	0.010928	0.0588129	0.930259	CD8_TCM	chr1	chr1_88681169_A_G	chr1_88681169_A_G	Aspartate aminotransferase
ENSG00000116489	545	3.3052e-05	3.57735e-05	0.0505501	0.0538168	0.895564	CD8_TCM	chr1	chr1_112680611_G_A	chr1_112680611_A_G	Aspartate aminotransferase
ENSG00000266472	504	2.97142e-17	2.13181e-10	1.44949e-08	0.103095	0.896905	CD8_TCM	chr1	chr1_150348371_C_T	chr1_150403663_G_T	Aspartate aminotransferase
ENSG00000075292	1405	2.7014e-39	2.48943e-05	6.02971e-36	0.0546206	0.945355	CD8_TCM	chr2	chr2_71392981_T_C	chr2_71392981_C_T	Aspartate aminotransferase
ENSG00000076003	391	2.38565e-05	3.10388e-05	0.0412725	0.0527923	0.90588	CD8_TCM	chr2	chr2_135859184_C_T	chr2_135859184_C_T	Aspartate aminotransferase
ENSG00000123636	1751	1.69504e-16	0.000776704	1.63927e-14	0.0742906	0.924933	CD8_TCM	chr2	chr2_159570428_G_A	chr2_159708009_A_T	Aspartate aminotransferase
ENSG00000116095	397	5.22095e-15	1.77992e-14	0.00265927	0.00807671	0.989264	CD8_TCM	chr2	chr2_178504255_A_C	chr2_178567458_A_G	Aspartate aminotransferase
ENSG00000197822	268	1.07191e-23	3.86252e-05	3.80509e-20	0.136249	0.863713	CD8_TCM	chr5	chr5_69633597_T_C	chr5_69627717_A_T	Aspartate aminotransferase
ENSG00000183474	130	1.96331e-05	3.5832e-06	0.0649116	0.0109228	0.924142	CD8_TCM	chr5	chr5_69627717_A_T	chr5_69627717_A_T	Aspartate aminotransferase
ENSG00000290560	21	6.96103e-18	1.74793e-05	1.88582e-14	0.0463997	0.953583	CD8_TCM	chr5	chr5_69633356_C_G	chr5_69627717_A_T	Aspartate aminotransferase
ENSG00000145736	37	4.48048e-46	4.0204e-09	9.90276e-40	0.00789378	0.992106	CD8_TCM	chr5	chr5_71044045_G_T	chr5_70951681_C_T	Aspartate aminotransferase
ENSG00000157107	731	2.33765e-64	1.06996e-48	5.37909e-18	0.023644	0.976356	CD8_TCM	chr5	chr5_73055235_C_G	chr5_73043282_C_T	Aspartate aminotransferase
ENSG00000176928	640	4.73742e-07	6.7635e-07	0.0260334	0.0362295	0.937736	CD8_TCM	chr5	chr5_75053733_C_T	chr5_75053675_A_G	Aspartate aminotransferase
ENSG00000276368	479	2.44646e-37	1.45008e-28	3.3088e-10	0.195317	0.804683	CD8_TCM	chr6	chr6_27912204_A_G	chr6_27912204_A_G	Aspartate aminotransferase
ENSG00000197279	647	2.2167e-30	6.11469e-31	0.13604	0.0366989	0.827261	CD8_TCM	chr6	chr6_28002937_T_C	chr6_28183100_C_T	Aspartate aminotransferase
ENSG00000213722	536	1.65111e-89	2.01726e-88	0.00347817	0.0415398	0.954982	CD8_TCM	chr6	chr6_31787053_T_C	chr6_31787053_C_T	Aspartate aminotransferase
ENSG00000204410	584	3.7971e-88	1.69246e-88	0.119066	0.0522419	0.828692	CD8_TCM	chr6	chr6_31850331_C_T	chr6_31787053_C_T	Aspartate aminotransferase
ENSG00000146085	687	2.88638e-08	5.51549e-05	3.45313e-05	0.0650498	0.93486	CD8_TCM	chr6	chr6_49472092_G_A	chr6_49472092_A_G	Aspartate aminotransferase
ENSG00000231794	578	7.59189e-10	3.11422e-06	2.22118e-05	0.0902038	0.909771	CD8_TCM	chr7	chr7_135219640_C_T	chr7_135227032_C_T	Aspartate aminotransferase
ENSG00000269918	730	4.43651e-16	4.91817e-15	0.0161184	0.177877	0.806004	CD8_TCM	chr8	chr8_11167154_C_A	chr8_11167154_A_C	Aspartate aminotransferase
ENSG00000137575	566	3.07358e-09	1.33513e-08	0.0187743	0.080653	0.900573	CD8_TCM	chr8	chr8_58552818_G_C	chr8_58573200_C_G	Aspartate aminotransferase
ENSG00000185920	737	2.39703e-14	0.000373461	8.23696e-12	0.127461	0.872166	CD8_TCM	chr9	chr9_95494027_G_A	chr9_95491194_A_G	Aspartate aminotransferase
ENSG00000176978	524	1.5313e-09	0.000183871	7.67337e-07	0.0912293	0.908586	CD8_TCM	chr9	chr9_137109777_C_G	chr9_137073348_A_G	Aspartate aminotransferase
ENSG00000229124	798	1.25712e-23	1.40744e-21	0.000948806	0.105332	0.893719	CD8_TCM	chr10	chr10_17229401_G_C	chr10_17224390_A_C	Aspartate aminotransferase
ENSG00000026025	774	1.27099e-21	6.49529e-22	0.0959273	0.0481668	0.855906	CD8_TCM	chr10	chr10_17224390_C_A	chr10_17224390_A_C	Aspartate aminotransferase
ENSG00000122862	675	2.53093e-05	0.00113332	0.00143603	0.0633698	0.934036	CD8_TCM	chr10	chr10_69087793_G_A	chr10_69087793_A_G	Aspartate aminotransferase
ENSG00000156510	896	2.40391e-25	1.77332e-18	2.14092e-08	0.157089	0.842911	CD8_TCM	chr10	chr10_69223873_A_G	chr10_69223873_A_G	Aspartate aminotransferase
ENSG00000180817	907	1.30092e-135	4.96251e-05	1.23507e-132	0.0461593	0.953791	CD8_TCM	chr10	chr10_70233338_T_G	chr10_70211035_G_T	Aspartate aminotransferase
ENSG00000119943	833	4.96456e-14	6.59773e-05	1.08236e-10	0.142984	0.85695	CD8_TCM	chr10	chr10_98404685_A_G	chr10_98399379_A_T	Aspartate aminotransferase
ENSG00000138111	470	2.17505e-12	0.000962885	2.7095e-10	0.119068	0.879969	CD8_TCM	chr10	chr10_102561964_T_C	chr10_102560272_G_T	Aspartate aminotransferase
ENSG00000109919	354	1.03214e-12	5.09349e-13	0.0493754	0.0234389	0.927186	CD8_TCM	chr11	chr11_47564824_T_G	chr11_47581177_C_T	Aspartate aminotransferase
ENSG00000154127	1250	9.76177e-21	2.61474e-07	1.83748e-15	0.0482661	0.951734	CD8_TCM	chr11	chr11_122647901_A_G	chr11_122647817_A_G	Aspartate aminotransferase
ENSG00000285909	1046	1.62023e-08	3.62356e-07	0.000968276	0.0206767	0.978355	CD8_TCM	chr11	chr11_122651359_T_C	chr11_122651359_C_T	Aspartate aminotransferase
ENSG00000245648	767	6.9535e-49	4.52757e-09	1.48436e-41	0.0957456	0.904254	CD8_TCM	chr12	chr12_10427388_A_G	chr12_10429695_C_T	Aspartate aminotransferase
ENSG00000183542	672	7.44837e-196	4.73787e-09	1.59e-188	0.100239	0.899761	CD8_TCM	chr12	chr12_10444608_C_T	chr12_10429695_C_T	Aspartate aminotransferase
ENSG00000134545	770	4.94937e-26	5.04401e-09	1.05654e-18	0.106781	0.893219	CD8_TCM	chr12	chr12_10431593_T_C	chr12_10429695_C_T	Aspartate aminotransferase
ENSG00000197728	295	1.33335e-249	6.47591e-05	2.35478e-246	0.113482	0.886453	CD8_TCM	chr12	chr12_56042145_C_G	chr12_55991795_C_T	Aspartate aminotransferase
ENSG00000179912	535	7.06945e-24	1.74056e-24	0.121216	0.0289947	0.849789	CD8_TCM	chr12	chr12_57413331_T_C	chr12_57413331_C_T	Aspartate aminotransferase
ENSG00000120860	671	3.4382e-14	0.000267589	8.32375e-12	0.0638463	0.935886	CD8_TCM	chr12	chr12_102072250_T_G	chr12_102027114_A_T	Aspartate aminotransferase
ENSG00000204842	357	3.779e-10	8.98901e-11	0.0340265	0.00713496	0.958839	CD8_TCM	chr12	chr12_111466567_T_A	chr12_111466567_A_T	Aspartate aminotransferase
ENSG00000248508	635	7.72406e-18	3.68129e-14	2.67463e-05	0.1266	0.873374	CD8_TCM	chr15	chr15_40038428_C_T	chr15_40079856_A_G	Aspartate aminotransferase
ENSG00000067141	1144	6.4e-51	6.13221e-06	6.15989e-47	0.0581149	0.941879	CD8_TCM	chr15	chr15_73051855_C_G	chr15_73144739_A_C	Aspartate aminotransferase
ENSG00000291159	511	3.73756e-23	0.00351717	6.08367e-22	0.0563092	0.940174	CD8_TCM	chr15	chr15_84635039_A_G	chr15_84600046_A_G	Aspartate aminotransferase
ENSG00000197696	449	0.000206456	0.00844731	0.00341057	0.138697	0.849239	CD8_TCM	chr15	chr15_84643921_T_C	chr15_84600046_A_G	Aspartate aminotransferase
ENSG00000239697	703	4.50807e-06	1.97921e-05	0.0117365	0.0505898	0.937649	CD8_TCM	chr17	chr17_7552219_C_T	chr17_7552219_C_T	Aspartate aminotransferase
ENSG00000233223	697	1.19838e-11	7.25454e-05	3.30827e-08	0.19947	0.800457	CD8_TCM	chr17	chr17_7580783_C_A	chr17_7552219_C_T	Aspartate aminotransferase
ENSG00000176974	497	2.04116e-19	0.000502334	5.05695e-17	0.123577	0.875921	CD8_TCM	chr17	chr17_18365785_C_G	chr17_18305488_A_G	Aspartate aminotransferase
ENSG00000126861	302	1.3304e-10	2.16176e-08	0.000493565	0.0792789	0.920228	CD8_TCM	chr17	chr17_31344309_G_A	chr17_31312307_C_G	Aspartate aminotransferase
ENSG00000126860	298	2.13637e-33	1.74083e-08	8.05982e-27	0.0647406	0.935259	CD8_TCM	chr17	chr17_31312307_G_C	chr17_31312307_C_G	Aspartate aminotransferase
ENSG00000236383	520	5.22594e-22	4.05606e-06	1.79239e-17	0.138253	0.861743	CD8_TCM	chr17	chr17_43164730_C_G	chr17_43142940_A_G	Aspartate aminotransferase
ENSG00000125779	711	4.18988e-07	0.00136733	1.38443e-05	0.0442254	0.954393	CD8_TCM	chr20	chr20_3925431_A_G	chr20_3889477_C_G	Aspartate aminotransferase
ENSG00000287691	390	0.00117381	0.0011555	0.0180349	0.0167908	0.962845	CD8_TEM	chr1	chr1_32982619_A_G	chr1_32982619_A_G	Aspartate aminotransferase
ENSG00000065243	1033	1.95257e-18	7.44786e-15	2.62491e-05	0.0992232	0.900751	CD8_TEM	chr1	chr1_88678370_A_G	chr1_88681169_A_G	Aspartate aminotransferase
ENSG00000116489	545	4.32213e-05	4.59459e-05	0.0661031	0.0694057	0.864402	CD8_TEM	chr1	chr1_112604985_G_A	chr1_112680611_A_G	Aspartate aminotransferase
ENSG00000155363	495	5.30448e-08	4.22521e-05	6.60881e-05	0.0516934	0.948198	CD8_TEM	chr1	chr1_112703884_C_T	chr1_112680611_A_G	Aspartate aminotransferase
ENSG00000143437	526	1.27226e-15	8.72627e-16	0.0518804	0.0346707	0.913449	CD8_TEM	chr1	chr1_150897392_T_C	chr1_150884323_A_G	Aspartate aminotransferase
ENSG00000163463	380	3.08091e-20	2.63511e-20	0.0643049	0.0541186	0.881576	CD8_TEM	chr1	chr1_155171824_G_A	chr1_155171292_G_T	Aspartate aminotransferase
ENSG00000000971	859	1.09737e-08	3.54282e-06	6.41788e-05	0.0197397	0.980193	CD8_TEM	chr1	chr1_196752801_A_T	chr1_196707583_G_T	Aspartate aminotransferase
ENSG00000118873	841	1.69416e-05	0.000140367	0.00367628	0.0294926	0.966674	CD8_TEM	chr1	chr1_220348019_G_A	chr1_220346272_A_G	Aspartate aminotransferase
ENSG00000270640	596	2.92672e-08	1.47215e-08	0.0488603	0.0236495	0.92749	CD8_TEM	chr2	chr2_28419880_C_A	chr2_28419880_A_C	Aspartate aminotransferase
ENSG00000075292	1405	5.94015e-45	1.6932e-05	1.32588e-41	0.0368303	0.963153	CD8_TEM	chr2	chr2_71392981_T_C	chr2_71392981_C_T	Aspartate aminotransferase
ENSG00000076003	391	8.37914e-13	4.32337e-05	1.44962e-09	0.0738696	0.926087	CD8_TEM	chr2	chr2_135850661_G_A	chr2_135859184_C_T	Aspartate aminotransferase
ENSG00000079150	404	3.64793e-13	2.83213e-14	0.148492	0.0106876	0.840821	CD8_TEM	chr2	chr2_178504255_A_C	chr2_178567458_A_G	Aspartate aminotransferase
ENSG00000116095	397	1.04882e-14	1.5938e-14	0.00534213	0.00713041	0.987527	CD8_TEM	chr2	chr2_178504255_A_C	chr2_178567458_A_G	Aspartate aminotransferase
ENSG00000163599	635	1.34441e-05	0.000577069	0.00133154	0.0562122	0.941866	CD8_TEM	chr2	chr2_203839979_G_A	chr2_203835229_C_T	Aspartate aminotransferase
ENSG00000246090	1736	9.17141e-41	1.24471e-13	1.88342e-29	0.0245858	0.975414	CD8_TEM	chr4	chr4_99144358_T_G	chr4_99067057_A_G	Aspartate aminotransferase
ENSG00000197822	268	5.5315e-48	2.23724e-05	1.96358e-44	0.0784965	0.921481	CD8_TEM	chr5	chr5_69633597_T_C	chr5_69627717_A_T	Aspartate aminotransferase
ENSG00000183474	130	2.36583e-18	5.17879e-06	7.82201e-15	0.0161385	0.983856	CD8_TEM	chr5	chr5_69627717_A_T	chr5_69627717_A_T	Aspartate aminotransferase
ENSG00000290560	21	1.13758e-35	4.12007e-05	3.08183e-32	0.110728	0.889231	CD8_TEM	chr5	chr5_69633356_C_G	chr5_69627717_A_T	Aspartate aminotransferase
ENSG00000145736	37	1.86819e-84	1.95361e-08	4.12908e-78	0.0422209	0.957779	CD8_TEM	chr5	chr5_71044045_G_T	chr5_70951681_C_T	Aspartate aminotransferase
ENSG00000157107	731	3.92311e-90	1.53638e-48	9.02731e-44	0.0343875	0.965612	CD8_TEM	chr5	chr5_73039881_C_T	chr5_73043282_C_T	Aspartate aminotransferase
ENSG00000176928	640	2.16801e-15	3.36675e-07	1.19138e-10	0.0175188	0.982481	CD8_TEM	chr5	chr5_75053675_G_A	chr5_75053675_A_G	Aspartate aminotransferase
ENSG00000164398	474	1.98306e-05	0.00447094	0.000337396	0.0751483	0.920024	CD8_TEM	chr5	chr5_131969968_C_T	chr5_132101839_A_G	Aspartate aminotransferase
ENSG00000113716	701	2.63996e-14	1.14354e-08	1.63696e-07	0.0699775	0.930022	CD8_TEM	chr5	chr5_150062669_C_A	chr5_150053300_C_T	Aspartate aminotransferase
ENSG00000186470	914	2.56007e-262	9.91894e-19	5.16199e-245	0.199199	0.800801	CD8_TEM	chr6	chr6_26368051_G_A	chr6_26408323_G_T	Aspartate aminotransferase
ENSG00000187626	561	3.67964e-32	3.07917e-31	0.00872589	0.0721001	0.919174	CD8_TEM	chr6	chr6_28336607_A_C	chr6_28333418_A_G	Aspartate aminotransferase
ENSG00000213722	536	1.41185e-112	4.16016e-88	2.97414e-26	0.086723	0.913277	CD8_TEM	chr6	chr6_31781365_G_A	chr6_31787053_C_T	Aspartate aminotransferase
ENSG00000213719	563	1.81333e-91	1.94785e-88	4.72993e-05	0.0498581	0.950095	CD8_TEM	chr6	chr6_31781365_G_A	chr6_31787053_C_T	Aspartate aminotransferase
ENSG00000124762	844	0.00120306	0.00317886	0.0453151	0.118905	0.831398	CD8_TEM	chr6	chr6_36680587_T_C	chr6_36679011_A_G	Aspartate aminotransferase
ENSG00000146085	687	1.08016e-29	5.4585e-05	1.29225e-26	0.0643673	0.935578	CD8_TEM	chr6	chr6_49475314_A_G	chr6_49472092_A_G	Aspartate aminotransferase
ENSG00000105875	622	2.94792e-07	4.57686e-06	0.00862551	0.133059	0.85831	CD8_TEM	chr7	chr7_135199435_C_T	chr7_135227032_C_T	Aspartate aminotransferase
ENSG00000231794	578	1.63608e-17	4.99049e-06	4.78672e-13	0.145153	0.854842	CD8_TEM	chr7	chr7_135196132_G_C	chr7_135227032_C_T	Aspartate aminotransferase
ENSG00000245025	797	7.76307e-11	1.18807e-09	0.00127853	0.0185867	0.980135	CD8_TEM	chr8	chr8_23019226_C_T	chr8_23016020_A_G	Aspartate aminotransferase
ENSG00000178966	537	1.29775e-06	4.70797e-06	0.0100811	0.0356177	0.954295	CD8_TEM	chr9	chr9_84014026_C_T	chr9_84000830_C_G	Aspartate aminotransferase
ENSG00000185920	737	2.47479e-13	0.000356456	8.50416e-11	0.121611	0.878032	CD8_TEM	chr9	chr9_95516131_C_T	chr9_95491194_A_G	Aspartate aminotransferase
ENSG00000176978	524	3.75907e-23	0.000276034	1.88368e-20	0.137459	0.862265	CD8_TEM	chr9	chr9_137099650_G_A	chr9_137073348_A_G	Aspartate aminotransferase
ENSG00000122862	675	2.9437e-09	0.000566378	1.67024e-07	0.0311676	0.968266	CD8_TEM	chr10	chr10_69090524_C_T	chr10_69087793_A_G	Aspartate aminotransferase
ENSG00000156515	1295	4.10184e-37	6.05725e-20	3.65309e-20	0.00439899	0.995601	CD8_TEM	chr10	chr10_69223873_A_G	chr10_69223873_A_G	Aspartate aminotransferase
ENSG00000180817	907	1.49764e-133	4.30814e-05	1.42183e-130	0.0399406	0.960016	CD8_TEM	chr10	chr10_70233338_T_G	chr10_70211035_G_T	Aspartate aminotransferase
ENSG00000198018	629	7.07131e-18	6.40701e-17	0.0181592	0.163715	0.818126	CD8_TEM	chr10	chr10_99787461_G_T	chr10_99787459_G_T	Aspartate aminotransferase
ENSG00000107882	734	2.0504e-06	0.000184435	0.000964865	0.0858776	0.912971	CD8_TEM	chr10	chr10_102560272_G_T	chr10_102626552_A_T	Aspartate aminotransferase
ENSG00000119927	712	0.00033061	0.000234222	0.0665365	0.0462515	0.886647	CD8_TEM	chr10	chr10_112189906_T_C	chr10_112173251_A_T	Aspartate aminotransferase
ENSG00000117984	859	5.92966e-08	1.05343e-05	0.000261896	0.045573	0.954154	CD8_TEM	chr11	chr11_1753704_A_G	chr11_1758975_A_G	Aspartate aminotransferase
ENSG00000166337	623	1.28564e-06	0.00259618	2.94481e-05	0.0585277	0.938845	CD8_TEM	chr11	chr11_6627706_C_T	chr11_6608300_A_G	Aspartate aminotransferase
ENSG00000109919	354	1.09722e-21	4.68813e-13	5.24885e-11	0.0214484	0.978552	CD8_TEM	chr11	chr11_47581177_C_T	chr11_47581177_C_T	Aspartate aminotransferase
ENSG00000156599	398	4.8414e-07	8.71251e-05	0.000176917	0.0308689	0.968867	CD8_TEM	chr11	chr11_57702716_A_G	chr11_57702716_A_G	Aspartate aminotransferase
ENSG00000285693	411	1.84278e-10	6.26796e-06	1.63011e-06	0.0545004	0.945492	CD8_TEM	chr11	chr11_72787955_A_C	chr11_72890231_C_T	Aspartate aminotransferase
ENSG00000154127	1250	4.59215e-19	2.77987e-07	8.6439e-14	0.0513775	0.948622	CD8_TEM	chr11	chr11_122650313_T_C	chr11_122647817_A_G	Aspartate aminotransferase
ENSG00000285909	1046	1.23781e-07	5.63494e-07	0.00739737	0.0327155	0.959886	CD8_TEM	chr11	chr11_122651359_T_C	chr11_122651359_C_T	Aspartate aminotransferase
ENSG00000134910	703	7.23952e-15	1.30018e-13	0.0083415	0.148966	0.842692	CD8_TEM	chr11	chr11_125515784_G_T	chr11_125515784_G_T	Aspartate aminotransferase
ENSG00000245648	767	6.72543e-53	4.29133e-09	1.43567e-45	0.0906974	0.909303	CD8_TEM	chr12	chr12_10444608_C_T	chr12_10429695_C_T	Aspartate aminotransferase
ENSG00000183542	672	8.23333e-205	4.31999e-09	1.75756e-197	0.0913098	0.90869	CD8_TEM	chr12	chr12_10444608_C_T	chr12_10429695_C_T	Aspartate aminotransferase
ENSG00000205810	708	2.61621e-36	5.46611e-09	5.5848e-29	0.115801	0.884199	CD8_TEM	chr12	chr12_10445939_T_C	chr12_10429695_C_T	Aspartate aminotransferase
ENSG00000197728	295	1.51642e-256	6.47638e-05	2.6781e-253	0.113491	0.886444	CD8_TEM	chr12	chr12_56042145_C_G	chr12_55991795_C_T	Aspartate aminotransferase
ENSG00000179912	535	5.38451e-26	3.34493e-24	0.000923253	0.0564111	0.942666	CD8_TEM	chr12	chr12_57413331_T_C	chr12_57413331_C_T	Aspartate aminotransferase
ENSG00000135452	389	1.16682e-17	3.48366e-08	6.24995e-11	0.185784	0.814216	CD8_TEM	chr12	chr12_57672160_A_G	chr12_57656884_A_G	Aspartate aminotransferase
ENSG00000120860	671	1.30562e-24	0.000561873	3.16085e-22	0.135163	0.864275	CD8_TEM	chr12	chr12_102072250_T_G	chr12_102027114_A_T	Aspartate aminotransferase
ENSG00000198270	463	3.0377e-20	3.2475e-05	1.797e-16	0.191303	0.808665	CD8_TEM	chr12	chr12_111857386_T_C	chr12_112049014_A_G	Aspartate aminotransferase
ENSG00000255946	740	3.07869e-12	1.15277e-11	0.0283795	0.105397	0.866223	CD8_TEM	chr12	chr12_120853954_A_C	chr12_120756762_A_G	Aspartate aminotransferase
ENSG00000120688	322	1.25927e-12	2.64971e-09	3.35625e-06	0.00606816	0.993928	CD8_TEM	chr13	chr13_41034911_G_A	chr13_41034911_A_G	Aspartate aminotransferase
ENSG00000248508	635	4.15753e-39	2.50541e-14	1.43964e-26	0.0858414	0.914159	CD8_TEM	chr15	chr15_40038428_C_T	chr15_40079856_A_G	Aspartate aminotransferase
ENSG00000067141	1144	1.67527e-81	6.11425e-06	1.61242e-77	0.0579419	0.942052	CD8_TEM	chr15	chr15_73051855_C_G	chr15_73144739_A_C	Aspartate aminotransferase
ENSG00000275120	486	2.14943e-17	0.00336857	3.3548e-16	0.0516311	0.945	CD8_TEM	chr15	chr15_84654022_T_C	chr15_84600046_A_G	Aspartate aminotransferase
ENSG00000291159	511	1.49406e-50	0.00306744	2.4319e-49	0.0489812	0.947951	CD8_TEM	chr15	chr15_84635039_A_G	chr15_84600046_A_G	Aspartate aminotransferase
ENSG00000177082	502	1.51856e-07	0.00963075	2.49867e-06	0.157633	0.832733	CD8_TEM	chr15	chr15_84635039_A_G	chr15_84600046_A_G	Aspartate aminotransferase
ENSG00000262810	601	0.000420446	0.002835	0.012695	0.084701	0.899349	CD8_TEM	chr17	chr17_2055315_T_C	chr17_2072363_A_G	Aspartate aminotransferase
ENSG00000233223	697	4.29558e-21	6.81115e-05	1.18585e-17	0.187218	0.812714	CD8_TEM	chr17	chr17_7580783_C_A	chr17_7552219_C_T	Aspartate aminotransferase
ENSG00000176974	497	5.24732e-100	0.000510895	1.30002e-97	0.1257	0.873789	CD8_TEM	chr17	chr17_18365685_A_G	chr17_18305488_A_G	Aspartate aminotransferase
ENSG00000196712	732	1.21719e-16	1.68651e-08	5.66534e-10	0.0776432	0.922357	CD8_TEM	chr17	chr17_31312572_C_T	chr17_31167675_C_G	Aspartate aminotransferase
ENSG00000126861	302	2.14552e-30	1.70448e-08	7.95967e-24	0.062297	0.937703	CD8_TEM	chr17	chr17_31312572_C_T	chr17_31312307_C_G	Aspartate aminotransferase
ENSG00000185862	294	2.9505e-10	1.85905e-08	0.00111926	0.069593	0.929288	CD8_TEM	chr17	chr17_31312307_G_C	chr17_31312307_C_G	Aspartate aminotransferase
ENSG00000126860	298	1.62236e-69	1.85384e-08	6.12064e-63	0.0690083	0.930992	CD8_TEM	chr17	chr17_31341790_A_G	chr17_31312307_C_G	Aspartate aminotransferase
ENSG00000108828	354	3.82467e-08	6.73243e-06	0.000537781	0.093758	0.905697	CD8_TEM	chr17	chr17_43092919_G_A	chr17_43083782_A_G	Aspartate aminotransferase
ENSG00000171791	1153	0.000755257	0.000358714	0.0327019	0.0145886	0.951595	CD8_TEM	chr18	chr18_63179423_T_C	chr18_63181406_C_T	Aspartate aminotransferase
ENSG00000064607	558	1.99495e-11	4.04594e-12	0.113299	0.0221135	0.864587	CD8_TEM	chr19	chr19_19019941_G_A	chr19_19019941_A_G	Aspartate aminotransferase
ENSG00000171703	582	1.11842e-05	0.000278287	0.000604802	0.0140638	0.985042	CD8_TEM	chr20	chr20_64065647_C_A	chr20_64065647_A_C	Aspartate aminotransferase
ENSG00000279159	572	2.44522e-12	1.51731e-09	1.57426e-05	0.0087774	0.991207	CD8_TEM	chr22	chr22_30009994_G_A	chr22_30009994_A_G	Aspartate aminotransferase
ENSG00000064989	803	1.69714e-05	2.19855e-05	0.0246314	0.0309642	0.944365	cDC1	chr2	chr2_187286460_A_C	chr2_187286460_A_C	Aspartate aminotransferase
ENSG00000145736	37	6.66659e-08	1.53271e-08	0.147345	0.0330563	0.819599	cDC1	chr5	chr5_71044045_G_T	chr5_70951681_C_T	Aspartate aminotransferase
ENSG00000157107	731	6.15493e-53	3.1029e-48	1.41629e-06	0.0704702	0.929528	cDC1	chr5	chr5_73039881_C_T	chr5_73043282_C_T	Aspartate aminotransferase
ENSG00000221988	918	9.10268e-95	2.08892e-94	0.0105238	0.023184	0.966292	cDC1	chr6	chr6_32231204_C_T	chr6_32231204_C_T	Aspartate aminotransferase
ENSG00000023892	594	1.573e-10	4.17428e-10	0.0272425	0.0713923	0.901365	cDC1	chr6	chr6_35223742_G_A	chr6_35221148_C_G	Aspartate aminotransferase
ENSG00000197728	295	2.88736e-95	6.57819e-05	5.09927e-92	0.115291	0.884644	cDC1	chr12	chr12_56042145_C_G	chr12_55991795_C_T	Aspartate aminotransferase
ENSG00000175711	1357	1.61515e-05	0.000100107	0.00963211	0.0588347	0.931417	cDC1	chr17	chr17_83047375_G_A	chr17_83051746_C_T	Aspartate aminotransferase
ENSG00000266472	504	3.98231e-14	1.775e-10	1.94261e-05	0.0856718	0.914309	cDC2	chr1	chr1_150377426_G_A	chr1_150403663_G_T	Aspartate aminotransferase
ENSG00000117360	610	7.45243e-11	1.19984e-10	0.0584425	0.0932442	0.848313	cDC2	chr1	chr1_150337163_T_C	chr1_150438583_C_T	Aspartate aminotransferase
ENSG00000143384	590	4.95961e-18	3.21239e-16	0.000111468	0.00622621	0.993662	cDC2	chr1	chr1_150611627_G_T	chr1_150611627_G_T	Aspartate aminotransferase
ENSG00000143420	596	1.99858e-15	3.38878e-16	0.0665793	0.0103661	0.923055	cDC2	chr1	chr1_150611627_G_T	chr1_150611627_G_T	Aspartate aminotransferase
ENSG00000163463	380	1.31569e-20	7.47084e-20	0.027461	0.155114	0.817425	cDC2	chr1	chr1_155149251_T_C	chr1_155171292_G_T	Aspartate aminotransferase
ENSG00000234072	316	1.16293e-08	5.35489e-07	0.00219383	0.10012	0.897685	cDC2	chr2	chr2_27375230_T_C	chr2_27375230_C_T	Aspartate aminotransferase
ENSG00000125538	514	4.52117e-05	0.000409259	0.0181835	0.163781	0.817581	cDC2	chr2	chr2_112846151_T_G	chr2_112895792_C_T	Aspartate aminotransferase
ENSG00000074966	856	2.74694e-05	0.000155153	0.0139739	0.0780199	0.907824	cDC2	chr4	chr4_48041919_A_G	chr4_48041919_A_G	Aspartate aminotransferase
ENSG00000183323	617	9.20168e-10	2.04748e-06	1.06381e-05	0.0226936	0.977294	cDC2	chr5	chr5_69296924_A_G	chr5_69288877_C_T	Aspartate aminotransferase
ENSG00000290560	21	1.29229e-07	1.6594e-05	0.000350096	0.0439995	0.955634	cDC2	chr5	chr5_69633356_C_G	chr5_69627717_A_T	Aspartate aminotransferase
ENSG00000249437	37	8.70022e-19	4.00012e-09	2.88236e-12	0.0122645	0.987735	cDC2	chr5	chr5_71044045_G_T	chr5_70951681_C_T	Aspartate aminotransferase
ENSG00000145736	37	1.9594e-36	4.03165e-09	4.33066e-30	0.00791866	0.992081	cDC2	chr5	chr5_71044045_G_T	chr5_70951681_C_T	Aspartate aminotransferase
ENSG00000157107	731	1.04363e-103	5.97488e-49	2.40146e-57	0.0127613	0.987239	cDC2	chr5	chr5_72985488_T_A	chr5_73043282_C_T	Aspartate aminotransferase
ENSG00000213719	563	2.27723e-89	1.97908e-88	0.00593997	0.0506794	0.943381	cDC2	chr6	chr6_31838136_C_T	chr6_31787053_C_T	Aspartate aminotransferase
ENSG00000213654	1078	4.7879e-94	8.93228e-94	0.060109	0.11131	0.828581	cDC2	chr6	chr6_32231204_C_T	chr6_32231204_C_T	Aspartate aminotransferase
ENSG00000023892	594	1.63648e-17	4.13069e-10	2.8342e-09	0.0706094	0.929391	cDC2	chr6	chr6_35271693_A_T	chr6_35221148_C_G	Aspartate aminotransferase
ENSG00000146085	687	6.08035e-13	5.70474e-05	7.27424e-10	0.0673161	0.932627	cDC2	chr6	chr6_49453045_T_G	chr6_49472092_A_G	Aspartate aminotransferase
ENSG00000132436	835	2.80449e-07	0.00168937	2.98351e-05	0.178901	0.819379	cDC2	chr7	chr7_50494851_C_T	chr7_50477277_A_G	Aspartate aminotransferase
ENSG00000231794	578	5.42001e-15	3.26389e-06	1.58575e-10	0.0945872	0.905409	cDC2	chr7	chr7_135196132_G_C	chr7_135227032_C_T	Aspartate aminotransferase
ENSG00000147324	1672	1.16841e-33	2.42091e-21	1.97908e-14	0.0402215	0.959779	cDC2	chr8	chr8_8843341_C_T	chr8_8804171_C_G	Aspartate aminotransferase
ENSG00000137575	566	1.02184e-08	1.09706e-08	0.0624167	0.0661403	0.871443	cDC2	chr8	chr8_58573200_C_G	chr8_58573200_C_G	Aspartate aminotransferase
ENSG00000178966	537	3.6886e-06	4.76608e-06	0.0286534	0.0360882	0.93525	cDC2	chr9	chr9_84000830_C_G	chr9_84000830_C_G	Aspartate aminotransferase
ENSG00000148488	1587	4.14672e-29	7.14149e-28	0.00754252	0.129035	0.863423	cDC2	chr10	chr10_17553925_T_A	chr10_17553925_A_T	Aspartate aminotransferase
ENSG00000136738	1000	0	0	0.114012	0.0115248	0.874463	cDC2	chr10	chr10_17802196_A_T	chr10_17774941_G_T	Aspartate aminotransferase
ENSG00000099282	976	2.72812e-23	4.69841e-07	8.06427e-18	0.138022	0.861977	cDC2	chr10	chr10_69436097_A_G	chr10_69510607_A_C	Aspartate aminotransferase
ENSG00000180817	907	7.33504e-36	5.08231e-05	6.96374e-33	0.0472978	0.952651	cDC2	chr10	chr10_70206759_G_A	chr10_70211035_G_T	Aspartate aminotransferase
ENSG00000119943	833	9.87111e-06	5.45028e-05	0.0215206	0.117965	0.860451	cDC2	chr10	chr10_98417292_G_A	chr10_98399379_A_T	Aspartate aminotransferase
ENSG00000043591	651	3.57312e-13	3.30825e-05	1.13809e-10	0.00954684	0.99042	cDC2	chr10	chr10_114028352_T_C	chr10_114026477_A_G	Aspartate aminotransferase
ENSG00000117984	858	5.89104e-07	1.86159e-05	0.0026019	0.0813051	0.916074	cDC2	chr11	chr11_1757655_C_T	chr11_1758975_A_G	Aspartate aminotransferase
ENSG00000134571	560	4.39272e-11	1.14697e-10	0.0268568	0.0692212	0.903922	cDC2	chr11	chr11_47395195_C_T	chr11_47387041_A_G	Aspartate aminotransferase
ENSG00000198561	389	1.3072e-10	0.000155028	4.95951e-08	0.0578755	0.941969	cDC2	chr11	chr11_57695280_T_C	chr11_57702716_A_G	Aspartate aminotransferase
ENSG00000285693	411	2.14269e-06	6.78243e-06	0.0189541	0.0590749	0.921962	cDC2	chr11	chr11_72787955_A_C	chr11_72890231_C_T	Aspartate aminotransferase
ENSG00000245648	767	9.93604e-18	8.15143e-09	2.12104e-10	0.173181	0.826819	cDC2	chr12	chr12_10445939_T_C	chr12_10429695_C_T	Aspartate aminotransferase
ENSG00000197728	295	4.33408e-240	6.47593e-05	7.65428e-237	0.113483	0.886453	cDC2	chr12	chr12_56042145_C_G	chr12_55991795_C_T	Aspartate aminotransferase
ENSG00000120860	671	1.71647e-13	0.000203364	4.15551e-11	0.0482821	0.951515	cDC2	chr12	chr12_102124864_A_T	chr12_102027114_A_T	Aspartate aminotransferase
ENSG00000198805	843	8.25474e-16	3.54514e-09	2.85888e-10	0.000228022	0.999772	cDC2	chr14	chr14_20470092_A_C	chr14_20470092_A_C	Aspartate aminotransferase
ENSG00000258908	816	1.42473e-08	5.44278e-08	0.00493428	0.0178729	0.977193	cDC2	chr14	chr14_20470092_A_C	chr14_20470092_A_C	Aspartate aminotransferase
ENSG00000248508	635	9.30798e-16	2.64755e-14	0.0032231	0.0907714	0.906006	cDC2	chr15	chr15_40038428_C_T	chr15_40079856_A_G	Aspartate aminotransferase
ENSG00000103811	837	3.70447e-64	3.38241e-07	3.35023e-59	0.0296193	0.97038	cDC2	chr15	chr15_78942615_G_A	chr15_78848496_C_G	Aspartate aminotransferase
ENSG00000275120	486	0.000267	0.00245551	0.00416729	0.0373695	0.955741	cDC2	chr15	chr15_84660473_G_C	chr15_84600046_A_G	Aspartate aminotransferase
ENSG00000179583	834	1.2568e-05	5.96506e-06	0.00251194	0.000194945	0.997275	cDC2	chr16	chr16_10923871_G_C	chr16_10923871_C_G	Aspartate aminotransferase
ENSG00000038532	1400	2.18684e-07	1.41779e-05	0.00074082	0.047335	0.95191	cDC2	chr16	chr16_10923871_G_C	chr16_11186056_A_G	Aspartate aminotransferase
ENSG00000176974	497	0.000369645	0.000368368	0.0915795	0.0904457	0.817237	cDC2	chr17	chr17_18317456_G_A	chr17_18305488_A_G	Aspartate aminotransferase
ENSG00000126861	302	4.01315e-10	1.92594e-08	0.00148884	0.0705225	0.927989	cDC2	chr17	chr17_31397539_G_A	chr17_31312307_C_G	Aspartate aminotransferase
ENSG00000126860	298	3.46885e-17	1.98426e-08	1.30868e-10	0.0739334	0.926067	cDC2	chr17	chr17_31312307_G_C	chr17_31312307_C_G	Aspartate aminotransferase
ENSG00000125457	490	2.39255e-12	0.000191904	3.41075e-10	0.0263839	0.973424	cDC2	chr17	chr17_75276470_C_T	chr17_75368135_A_G	Aspartate aminotransferase
ENSG00000125454	525	1.88286e-08	0.000260293	4.18299e-06	0.0568843	0.942851	cDC2	chr17	chr17_75300502_G_A	chr17_75378864_A_G	Aspartate aminotransferase
ENSG00000105726	581	4.29088e-35	1.41435e-34	0.00883808	0.028169	0.962993	cDC2	chr19	chr19_19560457_C_T	chr19_19547663_G_T	Aspartate aminotransferase
ENSG00000105287	682	1.50368e-09	1.38659e-09	0.0260933	0.0231106	0.950796	cDC2	chr19	chr19_46676197_G_A	chr19_46676197_A_G	Aspartate aminotransferase
ENSG00000125834	983	4.15848e-06	0.000400286	0.000264923	0.0245261	0.974804	cDC2	chr20	chr20_2114813_T_C	chr20_2113658_A_G	Aspartate aminotransferase
ENSG00000125779	711	3.86581e-09	0.000424115	1.27735e-07	0.0130272	0.986549	cDC2	chr20	chr20_3901494_A_G	chr20_3889477_C_G	Aspartate aminotransferase
ENSG00000291220	13	2.50072e-12	2.64524e-08	9.4609e-08	7.66912e-07	0.999999	dnT	chr5	chr5_70546797_T_G	chr5_70546797_G_T	Aspartate aminotransferase
ENSG00000145736	37	3.06015e-09	5.95976e-09	0.00676354	0.0121912	0.981045	dnT	chr5	chr5_70951681_C_T	chr5_70951681_C_T	Aspartate aminotransferase
ENSG00000196747	472	3.33171e-29	1.77449e-28	0.018373	0.0969712	0.884656	dnT	chr6	chr6_27901014_C_T	chr6_27901014_C_T	Aspartate aminotransferase
ENSG00000132436	835	4.49602e-05	0.000588736	0.00478301	0.0616987	0.932885	dnT	chr7	chr7_50494851_C_T	chr7_50477277_A_G	Aspartate aminotransferase
ENSG00000185920	737	0.000222263	0.000245726	0.0763765	0.0835997	0.839556	dnT	chr9	chr9_95516131_C_T	chr9_95491194_A_G	Aspartate aminotransferase
ENSG00000156510	896	1.65519e-21	2.5848e-19	0.000147411	0.0220424	0.97781	dnT	chr10	chr10_69223873_A_G	chr10_69223873_A_G	Aspartate aminotransferase
ENSG00000180817	907	1.37439e-16	4.48418e-05	1.30482e-13	0.0416136	0.958342	dnT	chr10	chr10_70233338_T_G	chr10_70211035_G_T	Aspartate aminotransferase
ENSG00000197728	295	7.8602e-185	6.47826e-05	1.38816e-181	0.113524	0.886411	dnT	chr12	chr12_56042145_C_G	chr12_55991795_C_T	Aspartate aminotransferase
ENSG00000120860	671	0.000166936	0.000188986	0.0404145	0.0448383	0.914391	dnT	chr12	chr12_102027114_T_A	chr12_102027114_A_T	Aspartate aminotransferase
ENSG00000075413	897	1.41024e-05	0.000128357	0.0139482	0.126095	0.859815	dnT	chr14	chr14_103403512_G_C	chr14_103406988_C_T	Aspartate aminotransferase
ENSG00000176974	497	0.000167086	0.00022231	0.0413955	0.0541732	0.904042	dnT	chr17	chr17_18305488_G_A	chr17_18305488_A_G	Aspartate aminotransferase
ENSG00000126860	298	1.52047e-09	2.57599e-08	0.00573623	0.0962854	0.897978	dnT	chr17	chr17_31347836_T_C	chr17_31312307_C_G	Aspartate aminotransferase
ENSG00000232300	44	4.46219e-12	5.4941e-11	0.000310258	0.00282321	0.996867	dnT	chr17	chr17_46622485_G_A	chr17_46622485_A_G	Aspartate aminotransferase
ENSG00000142534	586	1.73126e-06	1.58629e-06	0.00382214	0.00250843	0.993666	dnT	chr19	chr19_49534760_C_T	chr19_49534760_C_T	Aspartate aminotransferase
ENSG00000126698	533	2.94732e-12	5.11505e-12	0.0602981	0.103811	0.835891	gdT	chr1	chr1_28192893_T_C	chr1_28193650_C_T	Aspartate aminotransferase
ENSG00000163463	380	1.48026e-20	3.42772e-20	0.030896	0.070645	0.898459	gdT	chr1	chr1_155171824_G_A	chr1_155171292_G_T	Aspartate aminotransferase
ENSG00000000971	859	1.7084e-06	5.83344e-06	0.00999144	0.0331595	0.956842	gdT	chr1	chr1_196757253_G_A	chr1_196707583_G_T	Aspartate aminotransferase
ENSG00000118873	841	0.000336059	0.000305799	0.0729239	0.0654965	0.860938	gdT	chr1	chr1_220328268_C_T	chr1_220346272_A_G	Aspartate aminotransferase
ENSG00000075292	1405	3.45218e-15	2.31953e-05	7.70552e-12	0.0508245	0.949152	gdT	chr2	chr2_71392981_T_C	chr2_71392981_C_T	Aspartate aminotransferase
ENSG00000076003	391	4.66203e-08	5.69641e-05	8.06547e-05	0.0976477	0.902215	gdT	chr2	chr2_135856685_G_A	chr2_135859184_C_T	Aspartate aminotransferase
ENSG00000246090	1736	2.70131e-18	1.23908e-13	5.54734e-07	0.0244699	0.97553	gdT	chr4	chr4_99144358_T_G	chr4_99067057_A_G	Aspartate aminotransferase
ENSG00000197822	268	3.72227e-18	1.5826e-05	1.32133e-14	0.0552346	0.94475	gdT	chr5	chr5_69633597_T_C	chr5_69627717_A_T	Aspartate aminotransferase
ENSG00000183474	130	6.02928e-07	2.26478e-05	0.00199342	0.073955	0.924028	gdT	chr5	chr5_69626260_T_G	chr5_69627717_A_T	Aspartate aminotransferase
ENSG00000145736	37	3.59014e-43	4.09464e-09	7.93493e-37	0.00805803	0.991942	gdT	chr5	chr5_71044045_G_T	chr5_70951681_C_T	Aspartate aminotransferase
ENSG00000157107	731	7.31231e-67	1.29347e-48	1.68261e-20	0.0287923	0.971208	gdT	chr5	chr5_73043282_T_C	chr5_73043282_C_T	Aspartate aminotransferase
ENSG00000113522	567	6.18009e-11	0.000543625	1.77092e-08	0.154933	0.844524	gdT	chr5	chr5_132477658_T_C	chr5_132461855_A_G	Aspartate aminotransferase
ENSG00000269293	881	3.18393e-34	6.97029e-31	2.61078e-05	0.0562117	0.943762	gdT	chr6	chr6_28183100_C_T	chr6_28183100_C_T	Aspartate aminotransferase
ENSG00000213722	536	5.21248e-92	1.6724e-88	1.09804e-05	0.0342645	0.965725	gdT	chr6	chr6_31781365_G_A	chr6_31787053_C_T	Aspartate aminotransferase
ENSG00000213719	563	4.93601e-89	1.80796e-88	0.0128752	0.0462183	0.940907	gdT	chr6	chr6_31781365_G_A	chr6_31787053_C_T	Aspartate aminotransferase
ENSG00000231794	578	9.27707e-08	3.06842e-06	0.00271422	0.0888652	0.908417	gdT	chr7	chr7_135227032_C_T	chr7_135227032_C_T	Aspartate aminotransferase
ENSG00000165119	488	2.064e-06	4.09268e-06	0.0160458	0.0308638	0.953084	gdT	chr9	chr9_84006618_C_G	chr9_84000830_C_G	Aspartate aminotransferase
ENSG00000176978	524	7.94781e-10	7.72814e-05	3.98266e-07	0.0377637	0.962159	gdT	chr9	chr9_137089626_A_G	chr9_137073348_A_G	Aspartate aminotransferase
ENSG00000229124	798	7.82492e-28	9.74381e-23	5.9058e-08	0.00636043	0.99364	gdT	chr10	chr10_17224390_C_A	chr10_17224390_A_C	Aspartate aminotransferase
ENSG00000122862	675	5.41557e-11	0.000724292	3.07276e-09	0.0401367	0.959139	gdT	chr10	chr10_69090524_C_T	chr10_69087793_A_G	Aspartate aminotransferase
ENSG00000156510	896	1.8541e-23	2.93527e-19	1.65126e-06	0.0251667	0.974832	gdT	chr10	chr10_69225511_G_C	chr10_69223873_A_G	Aspartate aminotransferase
ENSG00000180817	907	1.35049e-67	5.89121e-05	1.28213e-64	0.054985	0.944956	gdT	chr10	chr10_70225977_G_A	chr10_70211035_G_T	Aspartate aminotransferase
ENSG00000119943	833	1.39869e-06	3.99291e-05	0.00304938	0.0861412	0.910768	gdT	chr10	chr10_98414964_T_C	chr10_98399379_A_T	Aspartate aminotransferase
ENSG00000138111	470	4.00604e-08	0.00141979	4.9904e-06	0.176043	0.822532	gdT	chr10	chr10_102558565_G_T	chr10_102560272_G_T	Aspartate aminotransferase
ENSG00000109919	354	7.39078e-18	9.71886e-13	3.53558e-07	0.0455384	0.954461	gdT	chr11	chr11_47568155_C_T	chr11_47581177_C_T	Aspartate aminotransferase
ENSG00000285693	411	8.18645e-06	8.36927e-06	0.0724168	0.0731796	0.854387	gdT	chr11	chr11_72787955_A_C	chr11_72890231_C_T	Aspartate aminotransferase
ENSG00000183542	672	8.62087e-104	4.66932e-09	1.84029e-96	0.0987745	0.901225	gdT	chr12	chr12_10444608_C_T	chr12_10429695_C_T	Aspartate aminotransferase
ENSG00000205810	708	2.07228e-13	6.33266e-09	4.42368e-06	0.134317	0.865678	gdT	chr12	chr12_10431655_T_C	chr12_10429695_C_T	Aspartate aminotransferase
ENSG00000197728	295	2.26571e-253	6.47842e-05	4.0014e-250	0.113527	0.886408	gdT	chr12	chr12_56042145_C_G	chr12_55991795_C_T	Aspartate aminotransferase
ENSG00000120860	671	1.48374e-07	0.000660193	3.59209e-05	0.15899	0.840314	gdT	chr12	chr12_102072250_T_G	chr12_102027114_A_T	Aspartate aminotransferase
ENSG00000185950	904	4.62917e-06	3.20406e-06	0.0913627	0.0623901	0.846239	gdT	chr13	chr13_109744154_G_A	chr13_109744154_A_G	Aspartate aminotransferase
ENSG00000134905	1013	6.07807e-07	2.24059e-06	0.0316301	0.115747	0.85262	gdT	chr13	chr13_110649196_C_G	chr13_110647371_C_T	Aspartate aminotransferase
ENSG00000248508	635	5.4003e-19	4.13902e-14	1.86998e-06	0.142465	0.857533	gdT	chr15	chr15_40038428_C_T	chr15_40079856_A_G	Aspartate aminotransferase
ENSG00000275120	486	0.00369166	0.00443798	0.0576189	0.0684015	0.86585	gdT	chr15	chr15_84619320_C_T	chr15_84600046_A_G	Aspartate aminotransferase
ENSG00000291159	511	1.07664e-15	0.00859116	1.75246e-14	0.138987	0.852422	gdT	chr15	chr15_84643921_T_C	chr15_84600046_A_G	Aspartate aminotransferase
ENSG00000177082	502	0.000373319	0.00550337	0.00614267	0.0896552	0.898325	gdT	chr15	chr15_84657523_G_T	chr15_84600046_A_G	Aspartate aminotransferase
ENSG00000197696	449	0.00165851	0.00906227	0.0273979	0.148892	0.812989	gdT	chr15	chr15_84660473_G_C	chr15_84600046_A_G	Aspartate aminotransferase
ENSG00000177374	660	2.2428e-07	0.00287022	6.53114e-06	0.0826675	0.914456	gdT	chr17	chr17_2105644_G_A	chr17_2072363_A_G	Aspartate aminotransferase
ENSG00000176974	497	7.47353e-16	0.000396918	1.85156e-13	0.0974342	0.902169	gdT	chr17	chr17_18367699_G_A	chr17_18305488_A_G	Aspartate aminotransferase
ENSG00000126861	302	3.14664e-11	1.92334e-08	0.000116737	0.0704248	0.929458	gdT	chr17	chr17_31312572_C_T	chr17_31312307_C_G	Aspartate aminotransferase
ENSG00000126860	298	8.75282e-29	1.73433e-08	3.30215e-22	0.0644949	0.935505	gdT	chr17	chr17_31312307_G_C	chr17_31312307_C_G	Aspartate aminotransferase
ENSG00000265987	650	6.3534e-05	0.000392358	0.0204867	0.125663	0.853394	gdT	chr17	chr17_75412738_A_G	chr17_75412738_A_G	Aspartate aminotransferase
ENSG00000181027	575	4.79956e-10	1.8444e-09	0.00832864	0.0310451	0.960626	gdT	chr19	chr19_46679685_C_T	chr19_46676197_A_G	Aspartate aminotransferase
ENSG00000270605	468	2.15671e-13	9.31302e-12	0.00441233	0.189726	0.805862	HSPC	chr1	chr1_28221605_T_C	chr1_28193650_C_T	Aspartate aminotransferase
ENSG00000266472	504	3.11753e-11	2.31025e-10	0.0152076	0.111823	0.872969	HSPC	chr1	chr1_150403663_T_G	chr1_150403663_G_T	Aspartate aminotransferase
ENSG00000185499	390	5.67231e-20	2.55332e-20	0.118393	0.0524638	0.829144	HSPC	chr1	chr1_155177242_G_A	chr1_155171292_G_T	Aspartate aminotransferase
ENSG00000291220	13	4.21043e-12	7.24946e-08	1.59292e-07	0.00174441	0.998255	HSPC	chr5	chr5_70546797_T_G	chr5_70546797_G_T	Aspartate aminotransferase
ENSG00000145736	37	1.19748e-11	8.50574e-09	2.64668e-05	0.0178172	0.982156	HSPC	chr5	chr5_71044045_G_T	chr5_70951681_C_T	Aspartate aminotransferase
ENSG00000204421	551	5.44659e-89	1.9499e-88	0.0114736	0.0401275	0.948399	HSPC	chr6	chr6_31787053_T_C	chr6_31787053_C_T	Aspartate aminotransferase
ENSG00000146085	687	1.8904e-05	6.15169e-05	0.0226158	0.0726913	0.904612	HSPC	chr6	chr6_49472092_G_A	chr6_49472092_A_G	Aspartate aminotransferase
ENSG00000132436	835	7.88997e-05	0.000579482	0.0083936	0.0607169	0.930231	HSPC	chr7	chr7_50494851_C_T	chr7_50477277_A_G	Aspartate aminotransferase
ENSG00000008513	1315	7.62822e-06	9.00188e-06	0.0258812	0.0295973	0.944505	HSPC	chr8	chr8_133540088_G_A	chr8_133540088_A_G	Aspartate aminotransferase
ENSG00000185920	737	5.30018e-08	0.000417808	1.82131e-05	0.142715	0.856849	HSPC	chr9	chr9_95462774_G_T	chr9_95491194_A_G	Aspartate aminotransferase
ENSG00000122862	675	8.5958e-05	0.00155488	0.0048772	0.0873165	0.906165	HSPC	chr10	chr10_69069520_G_A	chr10_69087793_A_G	Aspartate aminotransferase
ENSG00000180817	907	7.05274e-24	4.66655e-05	6.69574e-21	0.0433467	0.956607	HSPC	chr10	chr10_70233338_T_G	chr10_70211035_G_T	Aspartate aminotransferase
ENSG00000117984	859	2.9623e-06	6.85403e-06	0.0130837	0.0293147	0.957592	HSPC	chr11	chr11_1758975_A_G	chr11_1758975_A_G	Aspartate aminotransferase
ENSG00000198561	389	6.6161e-05	0.000157644	0.0251014	0.0588944	0.91578	HSPC	chr11	chr11_57702716_A_G	chr11_57702716_A_G	Aspartate aminotransferase
ENSG00000197728	295	1.27495e-160	6.47644e-05	2.25165e-157	0.113492	0.886443	HSPC	chr12	chr12_56042145_C_G	chr12_55991795_C_T	Aspartate aminotransferase
ENSG00000140319	544	1.53243e-15	6.24971e-15	0.00530639	0.020667	0.974027	HSPC	chr15	chr15_40079856_G_A	chr15_40079856_A_G	Aspartate aminotransferase
ENSG00000197696	449	0.00403425	0.00737002	0.0666441	0.120949	0.801003	HSPC	chr15	chr15_84657715_G_C	chr15_84600046_A_G	Aspartate aminotransferase
ENSG00000126860	298	5.50633e-10	2.53837e-08	0.00207735	0.0948611	0.903062	HSPC	chr17	chr17_31312572_C_T	chr17_31312307_C_G	Aspartate aminotransferase
ENSG00000125779	711	0.00035534	0.000617669	0.0117412	0.0194414	0.967844	HSPC	chr20	chr20_3889477_G_C	chr20_3889477_C_G	Aspartate aminotransferase
ENSG00000178966	537	1.16326e-06	4.13807e-06	0.00903637	0.0311852	0.959773	ILC	chr9	chr9_84000830_C_G	chr9_84000830_C_G	Aspartate aminotransferase
ENSG00000122862	675	0.000338024	0.00202611	0.0191793	0.114096	0.864361	ILC	chr10	chr10_69087793_G_A	chr10_69087793_A_G	Aspartate aminotransferase
ENSG00000245648	767	9.8232e-18	4.69012e-09	2.09695e-10	0.0992189	0.900781	ILC	chr12	chr12_10422745_C_G	chr12_10429695_C_T	Aspartate aminotransferase
ENSG00000213809	705	3.09118e-45	4.90078e-09	6.59872e-38	0.10372	0.89628	ILC	chr12	chr12_10428847_T_G	chr12_10429695_C_T	Aspartate aminotransferase
ENSG00000205810	708	5.24953e-42	9.15537e-09	1.12061e-34	0.194634	0.805366	ILC	chr12	chr12_10428847_T_G	chr12_10429695_C_T	Aspartate aminotransferase
ENSG00000134545	770	1.2574e-24	5.93168e-09	2.68415e-17	0.125749	0.874251	ILC	chr12	chr12_10444608_C_T	chr12_10429695_C_T	Aspartate aminotransferase
ENSG00000197728	295	2.04251e-171	6.47631e-05	3.60721e-168	0.113489	0.886446	ILC	chr12	chr12_56042145_C_G	chr12_55991795_C_T	Aspartate aminotransferase
ENSG00000232300	44	9.84418e-12	1.21527e-09	0.00068447	0.0835822	0.915733	ILC	chr17	chr17_46548500_A_C	chr17_46622485_A_G	Aspartate aminotransferase
ENSG00000065243	1033	4.86329e-15	8.96089e-15	0.0653787	0.119649	0.814972	MAIT	chr1	chr1_88678370_A_G	chr1_88681169_A_G	Aspartate aminotransferase
ENSG00000266472	504	1.08515e-12	1.30464e-10	0.000529346	0.062705	0.936766	MAIT	chr1	chr1_150394111_C_T	chr1_150403663_G_T	Aspartate aminotransferase
ENSG00000000971	859	2.66551e-05	5.32099e-06	0.15589	0.0303055	0.813773	MAIT	chr1	chr1_196729815_G_T	chr1_196707583_G_T	Aspartate aminotransferase
ENSG00000075292	1405	7.31177e-21	2.60609e-05	1.63204e-17	0.0572272	0.942747	MAIT	chr2	chr2_71307031_G_C	chr2_71392981_C_T	Aspartate aminotransferase
ENSG00000076003	391	2.50521e-05	4.38114e-05	0.043341	0.0749136	0.881677	MAIT	chr2	chr2_135912728_C_T	chr2_135859184_C_T	Aspartate aminotransferase
ENSG00000246090	1736	3.00666e-16	5.74289e-13	6.1744e-05	0.117052	0.882887	MAIT	chr4	chr4_99144358_T_G	chr4_99067057_A_G	Aspartate aminotransferase
ENSG00000197822	268	2.40052e-13	4.43567e-05	8.52138e-10	0.156615	0.843341	MAIT	chr5	chr5_69633597_T_C	chr5_69627717_A_T	Aspartate aminotransferase
ENSG00000290560	21	6.42287e-12	1.85998e-05	1.74003e-08	0.0494383	0.950543	MAIT	chr5	chr5_69633356_C_G	chr5_69627717_A_T	Aspartate aminotransferase
ENSG00000291220	13	1.79187e-23	3.79162e-08	6.77913e-19	0.000434907	0.999565	MAIT	chr5	chr5_70546797_T_G	chr5_70546797_G_T	Aspartate aminotransferase
ENSG00000145736	37	8.53686e-37	4.0334e-09	1.88682e-30	0.00792253	0.992077	MAIT	chr5	chr5_71044045_G_T	chr5_70951681_C_T	Aspartate aminotransferase
ENSG00000157107	731	5.39362e-62	1.36157e-48	1.2411e-15	0.0303609	0.969639	MAIT	chr5	chr5_73039881_C_T	chr5_73043282_C_T	Aspartate aminotransferase
ENSG00000176928	640	1.06758e-08	1.14191e-07	0.000586663	0.005281	0.994132	MAIT	chr5	chr5_75053733_C_T	chr5_75053675_A_G	Aspartate aminotransferase
ENSG00000186470	914	1.33518e-174	8.88783e-19	2.69219e-157	0.178388	0.821612	MAIT	chr6	chr6_26368051_G_A	chr6_26408323_G_T	Aspartate aminotransferase
ENSG00000204564	740	4.36594e-49	1.88744e-49	0.0563932	0.0234592	0.920148	MAIT	chr6	chr6_30749481_C_T	chr6_30749481_C_T	Aspartate aminotransferase
ENSG00000213722	536	4.44212e-89	2.12656e-88	0.00935759	0.0438505	0.946792	MAIT	chr6	chr6_31781365_G_A	chr6_31787053_C_T	Aspartate aminotransferase
ENSG00000023892	594	9.21465e-13	6.65987e-10	0.000159587	0.114456	0.885385	MAIT	chr6	chr6_35221148_G_C	chr6_35221148_C_G	Aspartate aminotransferase
ENSG00000146085	687	7.86588e-08	5.49693e-05	9.41037e-05	0.0648276	0.935023	MAIT	chr6	chr6_49472092_G_A	chr6_49472092_A_G	Aspartate aminotransferase
ENSG00000269918	730	9.60716e-16	1.1882e-15	0.034904	0.0422459	0.92285	MAIT	chr8	chr8_11166488_G_C	chr8_11167154_A_C	Aspartate aminotransferase
ENSG00000176978	524	1.5845e-13	0.000257495	7.93995e-11	0.12816	0.871583	MAIT	chr9	chr9_137099650_G_A	chr9_137073348_A_G	Aspartate aminotransferase
ENSG00000122862	675	3.18971e-09	0.000616354	1.80982e-07	0.0340061	0.965377	MAIT	chr10	chr10_69087793_G_A	chr10_69087793_A_G	Aspartate aminotransferase
ENSG00000156510	896	5.12791e-36	1.43633e-19	4.56691e-19	0.0118038	0.988196	MAIT	chr10	chr10_69223185_C_T	chr10_69223873_A_G	Aspartate aminotransferase
ENSG00000156515	1295	4.03909e-19	2.1722e-19	0.0359721	0.0184	0.945628	MAIT	chr10	chr10_69223873_A_G	chr10_69223873_A_G	Aspartate aminotransferase
ENSG00000180817	907	1.27994e-86	3.61179e-05	1.21515e-83	0.033323	0.966641	MAIT	chr10	chr10_70233338_T_G	chr10_70211035_G_T	Aspartate aminotransferase
ENSG00000109919	354	1.81433e-13	5.15601e-13	0.00867935	0.0236975	0.967623	MAIT	chr11	chr11_47581177_C_T	chr11_47581177_C_T	Aspartate aminotransferase
ENSG00000183542	672	1.69681e-85	4.73502e-09	3.62218e-78	0.100178	0.899822	MAIT	chr12	chr12_10444608_C_T	chr12_10429695_C_T	Aspartate aminotransferase
ENSG00000134545	770	6.35769e-27	3.50687e-09	1.35717e-19	0.0739348	0.926065	MAIT	chr12	chr12_10422745_C_G	chr12_10429695_C_T	Aspartate aminotransferase
ENSG00000197728	295	4.61744e-235	6.47596e-05	8.1547e-232	0.113483	0.886452	MAIT	chr12	chr12_56042145_C_G	chr12_55991795_C_T	Aspartate aminotransferase
ENSG00000120860	671	6.41303e-09	0.000277845	1.55257e-06	0.0663319	0.933389	MAIT	chr12	chr12_102072250_T_G	chr12_102027114_A_T	Aspartate aminotransferase
ENSG00000255946	740	1.07286e-12	9.39714e-12	0.00988965	0.0857189	0.904391	MAIT	chr12	chr12_120853954_A_C	chr12_120756762_A_G	Aspartate aminotransferase
ENSG00000256053	608	8.05708e-05	0.000152265	0.0396589	0.0740622	0.886046	MAIT	chr14	chr14_103511387_A_G	chr14_103486695_C_T	Aspartate aminotransferase
ENSG00000248508	635	3.06476e-15	5.80135e-15	0.0106124	0.0191182	0.970269	MAIT	chr15	chr15_40079856_G_A	chr15_40079856_A_G	Aspartate aminotransferase
ENSG00000275120	486	0.00440329	0.00690564	0.0687258	0.106969	0.812996	MAIT	chr15	chr15_84655131_G_T	chr15_84600046_A_G	Aspartate aminotransferase
ENSG00000291159	511	2.20173e-22	0.00372987	3.58379e-21	0.0597751	0.936495	MAIT	chr15	chr15_84631400_G_A	chr15_84600046_A_G	Aspartate aminotransferase
ENSG00000177082	502	0.00354482	0.0048909	0.0583272	0.0796221	0.853615	MAIT	chr15	chr15_84632519_A_G	chr15_84600046_A_G	Aspartate aminotransferase
ENSG00000181885	420	2.63989e-10	2.28202e-10	0.0370233	0.0310723	0.931904	MAIT	chr17	chr17_7282460_C_A	chr17_7282460_A_C	Aspartate aminotransferase
ENSG00000176974	497	7.17817e-25	0.000489273	1.77839e-22	0.120338	0.879173	MAIT	chr17	chr17_18366444_G_A	chr17_18305488_A_G	Aspartate aminotransferase
ENSG00000196712	732	1.90834e-08	2.0752e-08	0.0888222	0.0958337	0.815344	MAIT	chr17	chr17_31312572_C_T	chr17_31167675_C_G	Aspartate aminotransferase
ENSG00000185862	294	1.39944e-08	2.05041e-08	0.053087	0.0769113	0.870002	MAIT	chr17	chr17_31312572_C_T	chr17_31312307_C_G	Aspartate aminotransferase
ENSG00000126860	298	8.09049e-23	1.66323e-08	3.05227e-16	0.06181	0.93819	MAIT	chr17	chr17_31312572_C_T	chr17_31312307_C_G	Aspartate aminotransferase
ENSG00000279159	572	3.19222e-09	1.96531e-09	0.0205519	0.0116852	0.967763	MAIT	chr22	chr22_30009994_G_A	chr22_30009994_A_G	Aspartate aminotransferase
ENSG00000198793	908	1.39193e-09	0.000170537	5.77684e-07	0.069847	0.929982	NK	chr1	chr1_11262508_C_G	chr1_11265273_A_T	Aspartate aminotransferase
ENSG00000287691	390	0.000451851	0.00128383	0.00694244	0.0187528	0.972569	NK	chr1	chr1_32982619_A_G	chr1_32982619_A_G	Aspartate aminotransferase
ENSG00000116514	398	0.00310642	0.000630803	0.0477287	0.00875221	0.939782	NK	chr1	chr1_32982619_A_G	chr1_32982619_A_G	Aspartate aminotransferase
ENSG00000065243	1033	1.14019e-15	6.89311e-15	0.015328	0.0917734	0.892899	NK	chr1	chr1_88678370_A_G	chr1_88681169_A_G	Aspartate aminotransferase
ENSG00000116489	545	4.38762e-06	3.67475e-05	0.00671046	0.055264	0.937984	NK	chr1	chr1_112680611_G_A	chr1_112680611_A_G	Aspartate aminotransferase
ENSG00000155363	495	8.19237e-08	5.87571e-05	0.000102068	0.0722774	0.927562	NK	chr1	chr1_112703884_C_T	chr1_112680611_A_G	Aspartate aminotransferase
ENSG00000000971	859	6.10255e-08	6.95374e-06	0.000356902	0.0397084	0.959928	NK	chr1	chr1_196752801_A_T	chr1_196707583_G_T	Aspartate aminotransferase
ENSG00000075426	645	6.37334e-08	4.16413e-08	0.1064	0.0686935	0.824906	NK	chr2	chr2_28411923_G_A	chr2_28419880_A_C	Aspartate aminotransferase
ENSG00000270640	596	7.008e-08	1.38512e-08	0.116996	0.0222632	0.860741	NK	chr2	chr2_28413873_A_G	chr2_28419880_A_C	Aspartate aminotransferase
ENSG00000075292	1405	8.02773e-32	2.23822e-05	1.79185e-28	0.0490077	0.95097	NK	chr2	chr2_71402911_A_C	chr2_71392981_C_T	Aspartate aminotransferase
ENSG00000076003	391	1.18848e-20	4.18352e-05	2.05612e-17	0.0714478	0.92851	NK	chr2	chr2_135856685_G_A	chr2_135859184_C_T	Aspartate aminotransferase
ENSG00000116095	397	1.67551e-18	2.03072e-14	8.53417e-07	0.00935273	0.990646	NK	chr2	chr2_178504255_A_C	chr2_178567458_A_G	Aspartate aminotransferase
ENSG00000246090	1736	8.17438e-52	1.22323e-13	1.67867e-40	0.0241442	0.975856	NK	chr4	chr4_99144358_T_G	chr4_99067057_A_G	Aspartate aminotransferase
ENSG00000197822	268	1.75459e-55	1.6386e-05	6.22846e-52	0.0572245	0.942759	NK	chr5	chr5_69633597_T_C	chr5_69627717_A_T	Aspartate aminotransferase
ENSG00000183474	130	6.12248e-31	1.78465e-05	2.02424e-27	0.0580629	0.941919	NK	chr5	chr5_69532976_T_A	chr5_69627717_A_T	Aspartate aminotransferase
ENSG00000145736	37	1.74701e-99	4.02057e-09	3.86124e-93	0.00789414	0.992106	NK	chr5	chr5_71044045_G_T	chr5_70951681_C_T	Aspartate aminotransferase
ENSG00000157107	731	6.87171e-113	2.46505e-48	1.58122e-66	0.0557781	0.944222	NK	chr5	chr5_72981897_C_A	chr5_73043282_C_T	Aspartate aminotransferase
ENSG00000113716	701	3.29926e-16	1.23138e-08	2.04578e-09	0.07543	0.92457	NK	chr5	chr5_150046744_G_A	chr5_150053300_C_T	Aspartate aminotransferase
ENSG00000187626	561	1.93212e-33	3.69641e-31	0.000458182	0.0867437	0.912798	NK	chr6	chr6_28333418_A_G	chr6_28333418_A_G	Aspartate aminotransferase
ENSG00000204420	556	1.37868e-92	2.86964e-88	2.90428e-06	0.0595102	0.940487	NK	chr6	chr6_31781365_G_A	chr6_31787053_C_T	Aspartate aminotransferase
ENSG00000213722	536	4.6358e-130	4.5273e-88	9.76559e-44	0.0944648	0.905535	NK	chr6	chr6_31744419_G_A	chr6_31787053_C_T	Aspartate aminotransferase
ENSG00000213719	563	2.23535e-94	2.47722e-88	5.83073e-08	0.0636799	0.93632	NK	chr6	chr6_31787053_T_C	chr6_31787053_C_T	Aspartate aminotransferase
ENSG00000023892	594	4.97629e-10	5.96924e-10	0.0861836	0.102569	0.811247	NK	chr6	chr6_35247194_G_C	chr6_35221148_C_G	Aspartate aminotransferase
ENSG00000146085	687	1.12543e-37	5.18954e-05	1.34641e-34	0.0611463	0.938802	NK	chr6	chr6_49472092_G_A	chr6_49472092_A_G	Aspartate aminotransferase
ENSG00000156508	727	0.000161116	0.000145408	0.0348937	0.0305575	0.934242	NK	chr6	chr6_73616238_G_A	chr6_73618325_C_T	Aspartate aminotransferase
ENSG00000254093	1066	8.27695e-22	7.00592e-20	0.0015908	0.133786	0.864623	NK	chr8	chr8_10726778_C_T	chr8_10715021_A_C	Aspartate aminotransferase
ENSG00000104643	949	2.07091e-20	6.22552e-17	4.52495e-05	0.135163	0.864791	NK	chr8	chr8_11276596_T_C	chr8_11276596_C_T	Aspartate aminotransferase
ENSG00000245025	797	1.37019e-12	1.32442e-09	2.25662e-05	0.0208333	0.979144	NK	chr8	chr8_23019226_C_T	chr8_23016020_A_G	Aspartate aminotransferase
ENSG00000165119	488	1.5953e-05	6.07259e-06	0.124021	0.0463794	0.829578	NK	chr9	chr9_84006618_C_G	chr9_84000830_C_G	Aspartate aminotransferase
ENSG00000178966	537	1.28116e-10	4.04067e-06	9.95217e-07	0.0304188	0.969576	NK	chr9	chr9_83989172_C_T	chr9_84000830_C_G	Aspartate aminotransferase
ENSG00000185920	737	2.25824e-29	0.00028777	7.76002e-27	0.0979852	0.901727	NK	chr9	chr9_95455066_A_G	chr9_95491194_A_G	Aspartate aminotransferase
ENSG00000176978	524	4.69818e-26	0.000301021	2.35426e-23	0.149992	0.849707	NK	chr9	chr9_137099650_G_A	chr9_137073348_A_G	Aspartate aminotransferase
ENSG00000229124	798	5.65483e-62	7.17624e-23	4.26794e-42	0.00442064	0.995579	NK	chr10	chr10_17224390_C_A	chr10_17224390_A_C	Aspartate aminotransferase
ENSG00000078403	605	9.81063e-05	0.0101579	0.00139316	0.143403	0.844948	NK	chr10	chr10_21533927_A_G	chr10_21728616_A_G	Aspartate aminotransferase
ENSG00000122862	675	7.86207e-11	0.000735578	4.46089e-09	0.0407777	0.958487	NK	chr10	chr10_69086622_C_T	chr10_69087793_A_G	Aspartate aminotransferase
ENSG00000156502	767	7.53696e-19	8.0329e-19	0.0671242	0.0706788	0.862197	NK	chr10	chr10_69223873_A_G	chr10_69223873_A_G	Aspartate aminotransferase
ENSG00000156515	1295	9.16525e-37	1.21247e-19	8.16257e-20	0.00980807	0.990192	NK	chr10	chr10_69223873_A_G	chr10_69223873_A_G	Aspartate aminotransferase
ENSG00000180817	907	6.68122e-153	4.18535e-05	6.34302e-150	0.0387738	0.961184	NK	chr10	chr10_70233338_T_G	chr10_70211035_G_T	Aspartate aminotransferase
ENSG00000095485	613	2.96434e-81	3.11704e-78	1.89055e-05	0.0188982	0.981083	NK	chr10	chr10_100152307_T_C	chr10_100152307_C_T	Aspartate aminotransferase
ENSG00000196072	565	1.71897e-72	2.52883e-66	4.4194e-08	0.0640794	0.935921	NK	chr10	chr10_100207653_G_A	chr10_100207653_A_G	Aspartate aminotransferase
ENSG00000119927	712	5.56526e-06	0.000756956	0.00112003	0.151494	0.846624	NK	chr10	chr10_112187920_A_G	chr10_112173251_A_T	Aspartate aminotransferase
ENSG00000117984	859	1.57807e-07	7.94946e-06	0.000696987	0.0341454	0.96515	NK	chr11	chr11_1753704_A_G	chr11_1758975_A_G	Aspartate aminotransferase
ENSG00000166337	623	5.74068e-06	0.00183526	0.000131493	0.0410806	0.956947	NK	chr11	chr11_6608300_G_A	chr11_6608300_A_G	Aspartate aminotransferase
ENSG00000165917	429	5.37914e-12	7.91678e-13	0.14544	0.0205712	0.833989	NK	chr11	chr11_47501662_C_A	chr11_47501662_A_C	Aspartate aminotransferase
ENSG00000109919	354	6.50106e-23	5.13194e-13	3.10996e-12	0.0235736	0.976426	NK	chr11	chr11_47641497_A_G	chr11_47581177_C_T	Aspartate aminotransferase
ENSG00000156599	398	6.69081e-08	0.00013248	2.44499e-05	0.0474592	0.952384	NK	chr11	chr11_57652407_T_C	chr11_57702716_A_G	Aspartate aminotransferase
ENSG00000198561	389	0.000164676	0.000200201	0.062478	0.0750941	0.862063	NK	chr11	chr11_57702716_A_G	chr11_57702716_A_G	Aspartate aminotransferase
ENSG00000285693	411	6.05417e-13	5.62922e-06	5.35548e-09	0.0488445	0.95115	NK	chr11	chr11_72805901_T_C	chr11_72890231_C_T	Aspartate aminotransferase
ENSG00000137478	735	1.0964e-07	6.28554e-06	0.00196588	0.111914	0.886113	NK	chr11	chr11_72860230_T_C	chr11_73234296_C_T	Aspartate aminotransferase
ENSG00000033327	960	1.34979e-21	5.62632e-15	4.6395e-08	0.192675	0.807325	NK	chr11	chr11_78252087_A_G	chr11_78303011_G_T	Aspartate aminotransferase
ENSG00000205810	708	6.97581e-162	5.14664e-09	1.48912e-154	0.108974	0.891026	NK	chr12	chr12_10444608_C_T	chr12_10429695_C_T	Aspartate aminotransferase
ENSG00000134545	770	3.71417e-63	2.50956e-09	7.92862e-56	0.0526241	0.947376	NK	chr12	chr12_10430698_G_A	chr12_10429695_C_T	Aspartate aminotransferase
ENSG00000139531	309	2.07713e-21	0.000102461	3.66822e-18	0.180127	0.819771	NK	chr12	chr12_55991020_G_A	chr12_55991795_C_T	Aspartate aminotransferase
ENSG00000197728	295	3.02952e-285	6.47595e-05	5.35033e-282	0.113483	0.886452	NK	chr12	chr12_56042145_C_G	chr12_55991795_C_T	Aspartate aminotransferase
ENSG00000135506	427	9.23171e-09	1.72069e-08	0.053808	0.0994455	0.846746	NK	chr12	chr12_57665496_C_T	chr12_57656884_A_G	Aspartate aminotransferase
ENSG00000135452	389	4.05396e-13	2.42099e-08	2.17145e-06	0.128806	0.871192	NK	chr12	chr12_57807992_G_A	chr12_57656884_A_G	Aspartate aminotransferase
ENSG00000120860	671	3.62077e-29	0.000655089	8.76575e-27	0.157753	0.841592	NK	chr12	chr12_102005576_T_C	chr12_102027114_A_T	Aspartate aminotransferase
ENSG00000120688	322	5.33441e-09	3.34078e-09	0.0142174	0.00792607	0.977856	NK	chr13	chr13_41099321_C_G	chr13_41034911_A_G	Aspartate aminotransferase
ENSG00000248508	635	3.45734e-50	3.58774e-14	1.19718e-37	0.123357	0.876643	NK	chr15	chr15_40038428_C_T	chr15_40079856_A_G	Aspartate aminotransferase
ENSG00000275120	486	1.57876e-18	0.0031709	2.4641e-17	0.0485426	0.948286	NK	chr15	chr15_84632519_A_G	chr15_84600046_A_G	Aspartate aminotransferase
ENSG00000176371	473	0.00117683	0.00752239	0.0183459	0.116412	0.856543	NK	chr15	chr15_84600046_G_A	chr15_84600046_A_G	Aspartate aminotransferase
ENSG00000291159	511	6.46654e-57	0.00947898	1.05257e-55	0.153453	0.837068	NK	chr15	chr15_84640559_G_C	chr15_84600046_A_G	Aspartate aminotransferase
ENSG00000177082	502	1.12984e-21	0.00312908	1.85905e-20	0.0505401	0.946331	NK	chr15	chr15_84631400_G_A	chr15_84600046_A_G	Aspartate aminotransferase
ENSG00000103274	938	7.18021e-06	6.07895e-06	0.0304013	0.0247937	0.944792	NK	chr16	chr16_10762254_G_T	chr16_10762254_G_T	Aspartate aminotransferase
ENSG00000177374	660	5.58524e-12	0.0040735	1.62644e-10	0.117744	0.878182	NK	chr17	chr17_2103710_C_T	chr17_2072363_A_G	Aspartate aminotransferase
ENSG00000161956	715	5.49273e-10	3.24243e-06	1.45433e-06	0.00759272	0.992403	NK	chr17	chr17_7552219_C_T	chr17_7552219_C_T	Aspartate aminotransferase
ENSG00000233223	697	6.14287e-17	7.1835e-05	1.69582e-13	0.197507	0.802421	NK	chr17	chr17_7587492_G_A	chr17_7552219_C_T	Aspartate aminotransferase
ENSG00000176974	497	3.54965e-103	0.000488682	8.79424e-101	0.120191	0.87932	NK	chr17	chr17_18363661_G_C	chr17_18305488_A_G	Aspartate aminotransferase
ENSG00000196712	732	8.69606e-16	1.74437e-08	4.04752e-09	0.0803387	0.919661	NK	chr17	chr17_31347836_T_C	chr17_31167675_C_G	Aspartate aminotransferase
ENSG00000185862	294	2.11624e-16	1.73015e-08	8.02784e-10	0.0646971	0.935303	NK	chr17	chr17_31316546_C_A	chr17_31312307_C_G	Aspartate aminotransferase
ENSG00000126860	298	3.75362e-84	1.87354e-08	1.41612e-77	0.069752	0.930248	NK	chr17	chr17_31321714_A_G	chr17_31312307_C_G	Aspartate aminotransferase
ENSG00000236234	394	4.46886e-21	3.94639e-14	1.65985e-08	0.145724	0.854276	NK	chr17	chr17_45485938_A_C	chr17_45485938_A_C	Aspartate aminotransferase
ENSG00000177885	771	3.22324e-05	0.000508866	0.0103999	0.163362	0.825697	NK	chr17	chr17_75377054_C_G	chr17_75412738_A_G	Aspartate aminotransferase
ENSG00000171791	1153	2.14002e-06	0.000266211	9.26606e-05	0.0105462	0.989093	NK	chr18	chr18_63181406_T_C	chr18_63181406_C_T	Aspartate aminotransferase
ENSG00000065989	723	4.25086e-06	2.21813e-06	0.0417893	0.0208686	0.937336	NK	chr19	chr19_10486312_C_A	chr19_10486312_A_C	Aspartate aminotransferase
ENSG00000167491	609	4.22693e-38	9.75156e-39	0.114836	0.0256331	0.859531	NK	chr19	chr19_19296909_T_C	chr19_19296909_C_T	Aspartate aminotransferase
ENSG00000088298	621	4.15007e-08	7.63143e-08	0.0297641	0.0538158	0.91642	NK	chr20	chr20_35049257_T_G	chr20_35049257_G_T	Aspartate aminotransferase
ENSG00000171703	582	2.06793e-05	0.00119385	0.00111827	0.0636254	0.934042	NK	chr20	chr20_64065647_C_A	chr20_64065647_A_C	Aspartate aminotransferase
ENSG00000279159	572	5.95378e-10	1.45096e-08	0.00383311	0.0925106	0.903656	NK	chr22	chr22_30009994_G_A	chr22_30009994_A_G	Aspartate aminotransferase
ENSG00000227117	603	6.26909e-09	8.91479e-09	0.0398983	0.0558321	0.90427	NK	chr22	chr22_30009994_G_A	chr22_30009994_A_G	Aspartate aminotransferase
ENSG00000198793	908	2.88598e-07	0.000111377	0.000119775	0.0452698	0.954499	NK_CD56bright	chr1	chr1_11265273_T_A	chr1_11265273_A_T	Aspartate aminotransferase
ENSG00000143384	590	3.72812e-16	2.44166e-16	0.00837898	0.00450054	0.98712	NK_CD56bright	chr1	chr1_150611627_G_T	chr1_150611627_G_T	Aspartate aminotransferase
ENSG00000143387	432	1.59312e-16	3.21931e-15	0.00321129	0.0639594	0.932829	NK_CD56bright	chr1	chr1_150897392_T_C	chr1_150884323_A_G	Aspartate aminotransferase
ENSG00000075292	1405	7.21662e-06	3.27654e-05	0.016108	0.0722231	0.911629	NK_CD56bright	chr2	chr2_71307031_G_C	chr2_71392981_C_T	Aspartate aminotransferase
ENSG00000197822	268	5.60415e-12	1.4858e-05	1.98937e-08	0.0517951	0.94819	NK_CD56bright	chr5	chr5_69633597_T_C	chr5_69627717_A_T	Aspartate aminotransferase
ENSG00000183474	130	2.27345e-05	6.07603e-06	0.0751656	0.0191832	0.905622	NK_CD56bright	chr5	chr5_69627717_A_T	chr5_69627717_A_T	Aspartate aminotransferase
ENSG00000290560	21	1.27496e-11	3.74485e-05	3.45401e-08	0.100553	0.89941	NK_CD56bright	chr5	chr5_69633356_C_G	chr5_69627717_A_T	Aspartate aminotransferase
ENSG00000145736	37	4.81145e-34	2.98839e-08	1.06343e-27	0.0651145	0.934885	NK_CD56bright	chr5	chr5_71044045_G_T	chr5_70951681_C_T	Aspartate aminotransferase
ENSG00000157107	731	3.47991e-67	9.03644e-49	8.0075e-21	0.0198132	0.980187	NK_CD56bright	chr5	chr5_73089231_A_G	chr5_73043282_C_T	Aspartate aminotransferase
ENSG00000233006	716	1.65984e-12	7.8164e-05	1.21966e-09	0.0564922	0.94343	NK_CD56bright	chr5	chr5_132461855_A_G	chr5_132290918_C_T	Aspartate aminotransferase
ENSG00000213722	536	6.42448e-92	2.19395e-88	1.35336e-05	0.0452621	0.954724	NK_CD56bright	chr6	chr6_31787053_T_C	chr6_31787053_C_T	Aspartate aminotransferase
ENSG00000213719	563	4.11142e-89	2.16499e-88	0.0107243	0.0555384	0.933737	NK_CD56bright	chr6	chr6_31781365_G_A	chr6_31787053_C_T	Aspartate aminotransferase
ENSG00000231794	578	1.30421e-09	3.27009e-06	3.81577e-05	0.0947688	0.90519	NK_CD56bright	chr7	chr7_135227032_C_T	chr7_135227032_C_T	Aspartate aminotransferase
ENSG00000178966	537	2.36027e-06	7.64555e-06	0.0183348	0.0584683	0.923187	NK_CD56bright	chr9	chr9_83982293_A_G	chr9_84000830_C_G	Aspartate aminotransferase
ENSG00000176978	524	1.20849e-06	0.000184216	0.000605574	0.0914031	0.907806	NK_CD56bright	chr9	chr9_137096454_T_C	chr9_137073348_A_G	Aspartate aminotransferase
ENSG00000229124	798	5.37915e-22	9.06898e-22	0.0405987	0.0675556	0.891846	NK_CD56bright	chr10	chr10_17224390_C_A	chr10_17224390_A_C	Aspartate aminotransferase
ENSG00000234961	753	1.16815e-21	4.33571e-22	0.088165	0.0318435	0.879992	NK_CD56bright	chr10	chr10_17224390_C_A	chr10_17224390_A_C	Aspartate aminotransferase
ENSG00000180817	907	3.98724e-47	3.30513e-05	3.78541e-44	0.0304087	0.969558	NK_CD56bright	chr10	chr10_70211035_T_G	chr10_70211035_G_T	Aspartate aminotransferase
ENSG00000205531	873	4.8919e-09	5.09881e-09	0.0515088	0.0527918	0.895699	NK_CD56bright	chr11	chr11_2984440_G_A	chr11_2941792_A_G	Aspartate aminotransferase
ENSG00000150455	642	5.6909e-08	5.03931e-08	0.0484682	0.0420093	0.909522	NK_CD56bright	chr11	chr11_126356880_G_C	chr11_126358764_G_T	Aspartate aminotransferase
ENSG00000245648	767	5.21196e-54	6.01875e-09	1.11259e-46	0.12761	0.87239	NK_CD56bright	chr12	chr12_10444608_C_T	chr12_10429695_C_T	Aspartate aminotransferase
ENSG00000205810	708	4.07944e-207	9.04955e-09	8.70836e-200	0.192373	0.807627	NK_CD56bright	chr12	chr12_10444608_C_T	chr12_10429695_C_T	Aspartate aminotransferase
ENSG00000139531	309	7.34037e-06	4.2116e-05	0.0129631	0.0734635	0.913524	NK_CD56bright	chr12	chr12_56001170_A_G	chr12_55991795_C_T	Aspartate aminotransferase
ENSG00000197728	295	4.89704e-267	6.47597e-05	8.64849e-264	0.113483	0.886452	NK_CD56bright	chr12	chr12_56042145_C_G	chr12_55991795_C_T	Aspartate aminotransferase
ENSG00000120860	671	6.3248e-06	0.000343531	0.00153121	0.0822516	0.915867	NK_CD56bright	chr12	chr12_102072250_T_G	chr12_102027114_A_T	Aspartate aminotransferase
ENSG00000258851	547	2.0756e-05	0.000285231	0.0110223	0.150632	0.83804	NK_CD56bright	chr14	chr14_103482289_G_A	chr14_103486695_C_T	Aspartate aminotransferase
ENSG00000291159	511	5.95907e-10	0.00631729	9.69965e-09	0.101936	0.891747	NK_CD56bright	chr15	chr15_84658188_T_C	chr15_84600046_A_G	Aspartate aminotransferase
ENSG00000008517	646	2.83351e-45	0.000450499	5.92935e-43	0.0933644	0.906185	NK_CD56bright	chr16	chr16_3065271_T_C	chr16_3065324_C_G	Aspartate aminotransferase
ENSG00000239697	703	1.91252e-05	7.23034e-06	0.0497914	0.0178915	0.932291	NK_CD56bright	chr17	chr17_7552219_C_T	chr17_7552219_C_T	Aspartate aminotransferase
ENSG00000176974	497	2.98017e-08	0.000465526	7.38335e-06	0.114449	0.885078	NK_CD56bright	chr17	chr17_18366444_G_A	chr17_18305488_A_G	Aspartate aminotransferase
ENSG00000185862	294	1.11036e-08	2.10766e-08	0.0421211	0.0790744	0.878804	NK_CD56bright	chr17	chr17_31312307_G_C	chr17_31312307_C_G	Aspartate aminotransferase
ENSG00000126860	298	1.18091e-24	2.1103e-08	4.45518e-18	0.0786932	0.921307	NK_CD56bright	chr17	chr17_31397690_G_A	chr17_31312307_C_G	Aspartate aminotransferase
ENSG00000145736	37	2.10292e-13	6.34462e-09	4.64786e-07	0.0130359	0.986964	NK_Proliferating	chr5	chr5_70951681_C_T	chr5_70951681_C_T	Aspartate aminotransferase
ENSG00000157107	731	5.83661e-52	1.95659e-48	1.34304e-05	0.0440664	0.95592	NK_Proliferating	chr5	chr5_73043282_T_C	chr5_73043282_C_T	Aspartate aminotransferase
ENSG00000276368	479	4.91271e-32	9.13735e-29	6.64437e-05	0.122704	0.877229	NK_Proliferating	chr6	chr6_27912204_A_G	chr6_27912204_A_G	Aspartate aminotransferase
ENSG00000213719	563	1.75099e-88	1.61408e-88	0.0456731	0.0411889	0.913138	NK_Proliferating	chr6	chr6_31787053_T_C	chr6_31787053_C_T	Aspartate aminotransferase
ENSG00000204257	1656	3.24281e-57	9.94792e-55	0.000105846	0.0315018	0.968392	NK_Proliferating	chr6	chr6_32911694_A_G	chr6_32911694_A_G	Aspartate aminotransferase
ENSG00000203760	259	2.07497e-08	0.000711939	1.37012e-06	0.0460566	0.95323	NK_Proliferating	chr6	chr6_126411994_A_C	chr6_126357122_G_T	Aspartate aminotransferase
ENSG00000178966	536	3.59256e-06	5.90096e-06	0.0279073	0.0449119	0.927171	NK_Proliferating	chr9	chr9_83989931_C_T	chr9_84000830_C_G	Aspartate aminotransferase
ENSG00000180817	907	8.38818e-06	5.85918e-05	0.00796358	0.0546887	0.937281	NK_Proliferating	chr10	chr10_70233338_T_G	chr10_70211035_G_T	Aspartate aminotransferase
ENSG00000205810	708	9.71933e-42	5.14329e-09	2.07478e-34	0.108902	0.891098	NK_Proliferating	chr12	chr12_10427388_A_G	chr12_10429695_C_T	Aspartate aminotransferase
ENSG00000134545	770	7.53519e-16	5.8242e-09	1.60853e-08	0.123452	0.876548	NK_Proliferating	chr12	chr12_10441210_T_G	chr12_10429695_C_T	Aspartate aminotransferase
ENSG00000197728	295	1.98107e-174	6.47656e-05	3.49871e-171	0.113494	0.886441	NK_Proliferating	chr12	chr12_56042145_C_G	chr12_55991795_C_T	Aspartate aminotransferase
ENSG00000120860	671	0.000298132	0.000348641	0.0721767	0.083561	0.843616	NK_Proliferating	chr12	chr12_102072250_T_G	chr12_102027114_A_T	Aspartate aminotransferase
ENSG00000248508	635	2.04579e-15	6.64819e-15	0.007084	0.02205	0.970866	NK_Proliferating	chr15	chr15_40079856_G_A	chr15_40079856_A_G	Aspartate aminotransferase
ENSG00000067141	1144	7.22782e-10	1.85549e-05	6.95666e-06	0.177797	0.822178	NK_Proliferating	chr15	chr15_73123094_G_A	chr15_73144739_A_C	Aspartate aminotransferase
ENSG00000176974	497	6.78947e-08	0.000770399	1.68209e-05	0.190057	0.809156	NK_Proliferating	chr17	chr17_18359730_A_G	chr17_18305488_A_G	Aspartate aminotransferase
ENSG00000238083	52	2.47835e-23	1.52019e-11	3.83887e-15	0.00135607	0.998644	NK_Proliferating	chr17	chr17_46437877_C_T	chr17_46437877_C_T	Aspartate aminotransferase
ENSG00000266714	865	2.92347e-08	0.0136161	2.78065e-07	0.128651	0.857732	NK_Proliferating	chr17	chr17_75589916_C_A	chr17_75542086_A_G	Aspartate aminotransferase
ENSG00000130770	477	8.90567e-15	1.82213e-12	0.000182198	0.0363148	0.963503	pDC	chr1	chr1_28189292_G_A	chr1_28193650_C_T	Aspartate aminotransferase
ENSG00000266472	504	2.10089e-10	1.78211e-10	0.102483	0.0861214	0.811395	pDC	chr1	chr1_150323845_T_C	chr1_150403663_G_T	Aspartate aminotransferase
ENSG00000075426	645	6.15018e-08	1.90299e-08	0.102675	0.0309032	0.866422	pDC	chr2	chr2_28419880_C_A	chr2_28419880_A_C	Aspartate aminotransferase
ENSG00000115604	1112	1.98854e-06	4.29819e-05	0.00117459	0.0244142	0.974366	pDC	chr2	chr2_102376346_G_T	chr2_102376346_G_T	Aspartate aminotransferase
ENSG00000144224	459	5.7797e-08	0.000132811	8.59474e-05	0.196694	0.803087	pDC	chr2	chr2_135845706_T_C	chr2_135859184_C_T	Aspartate aminotransferase
ENSG00000115850	434	2.0077e-14	6.20543e-05	3.19592e-11	0.0978776	0.90206	pDC	chr2	chr2_135839297_G_A	chr2_135859184_C_T	Aspartate aminotransferase
ENSG00000226806	370	8.37114e-103	6.94846e-05	1.2883e-99	0.106041	0.893889	pDC	chr2	chr2_135825622_G_A	chr2_135859184_C_T	Aspartate aminotransferase
ENSG00000076003	391	4.24302e-19	3.98454e-05	7.34057e-16	0.0680019	0.931958	pDC	chr2	chr2_135839297_G_A	chr2_135859184_C_T	Aspartate aminotransferase
ENSG00000197822	268	2.24542e-06	2.16412e-05	0.00797083	0.0759061	0.916099	pDC	chr5	chr5_69633597_T_C	chr5_69627717_A_T	Aspartate aminotransferase
ENSG00000291220	13	2.57403e-11	1.01428e-07	9.73827e-07	0.00284013	0.997159	pDC	chr5	chr5_70546797_T_G	chr5_70546797_G_T	Aspartate aminotransferase
ENSG00000145736	37	2.77763e-11	5.17409e-09	6.13912e-05	0.0104463	0.989492	pDC	chr5	chr5_71044045_G_T	chr5_70951681_C_T	Aspartate aminotransferase
ENSG00000157107	731	1.92575e-56	9.3471e-49	4.43127e-10	0.0205288	0.979471	pDC	chr5	chr5_73055235_C_G	chr5_73043282_C_T	Aspartate aminotransferase
ENSG00000113716	701	2.0314e-12	1.24563e-08	1.25961e-05	0.0763144	0.923673	pDC	chr5	chr5_150016952_A_G	chr5_150053300_C_T	Aspartate aminotransferase
ENSG00000182578	727	1.64751e-10	1.54354e-08	0.00102158	0.0948064	0.904172	pDC	chr5	chr5_150053300_T_C	chr5_150053300_C_T	Aspartate aminotransferase
ENSG00000023892	594	5.94344e-11	7.0165e-10	0.0102933	0.120649	0.869058	pDC	chr6	chr6_35223742_G_A	chr6_35221148_C_G	Aspartate aminotransferase
ENSG00000124762	844	1.21958e-06	0.000366323	4.59371e-05	0.0128113	0.986775	pDC	chr6	chr6_36679903_T_C	chr6_36679011_A_G	Aspartate aminotransferase
ENSG00000146085	687	1.29408e-05	5.30658e-05	0.0154818	0.0625635	0.921889	pDC	chr6	chr6_49417034_A_G	chr6_49472092_A_G	Aspartate aminotransferase
ENSG00000198945	1112	2.25778e-15	8.99674e-09	4.84525e-08	0.192265	0.807735	pDC	chr6	chr6_130051839_A_G	chr6_130045073_C_G	Aspartate aminotransferase
ENSG00000164713	713	0.000105265	0.000238948	0.0186771	0.0414568	0.939522	pDC	chr7	chr7_98376226_A_G	chr7_98376226_A_G	Aspartate aminotransferase
ENSG00000006453	790	6.77966e-06	0.000337151	0.00120301	0.0588856	0.939567	pDC	chr7	chr7_98393841_T_C	chr7_98376226_A_G	Aspartate aminotransferase
ENSG00000196305	804	0.00168241	0.00168554	0.0934198	0.0927832	0.810429	pDC	chr9	chr9_92351486_A_G	chr9_92351486_A_G	Aspartate aminotransferase
ENSG00000122862	676	0.000143664	0.0010141	0.00815143	0.056605	0.934086	pDC	chr10	chr10_69087793_G_A	chr10_69087793_A_G	Aspartate aminotransferase
ENSG00000180817	907	7.84767e-28	5.19769e-05	7.45043e-25	0.0483943	0.951554	pDC	chr10	chr10_70206759_G_A	chr10_70211035_G_T	Aspartate aminotransferase
ENSG00000151208	939	2.21204e-11	1.20895e-11	0.0714207	0.0381431	0.890436	pDC	chr10	chr10_77920641_G_A	chr10_77920641_A_G	Aspartate aminotransferase
ENSG00000197728	295	2.87618e-183	6.47629e-05	5.07953e-180	0.113489	0.886446	pDC	chr12	chr12_56042145_C_G	chr12_55991795_C_T	Aspartate aminotransferase
ENSG00000110958	411	1.01094e-13	7.02319e-09	2.84692e-06	0.196978	0.803019	pDC	chr12	chr12_56687733_A_G	chr12_56640604_A_G	Aspartate aminotransferase
ENSG00000248508	635	7.6348e-16	4.85586e-14	0.00264372	0.167315	0.830041	pDC	chr15	chr15_40038428_C_T	chr15_40079856_A_G	Aspartate aminotransferase
ENSG00000067225	408	0.000139843	0.000146875	0.0910766	0.0948421	0.813795	pDC	chr15	chr15_72282873_A_T	chr15_72275616_G_T	Aspartate aminotransferase
ENSG00000129226	707	2.69711e-08	6.71715e-05	7.44572e-05	0.18462	0.815238	pDC	chr17	chr17_7582265_C_T	chr17_7552219_C_T	Aspartate aminotransferase
ENSG00000126860	298	1.00816e-12	1.80453e-08	3.80344e-06	0.0671461	0.93285	pDC	chr17	chr17_31348655_C_A	chr17_31312307_C_G	Aspartate aminotransferase
ENSG00000184988	291	7.1478e-08	9.55532e-06	0.00139719	0.185966	0.812627	pDC	chr17	chr17_43142940_G_A	chr17_43142940_A_G	Aspartate aminotransferase
ENSG00000238083	52	1.07678e-27	9.39454e-11	1.66789e-19	0.0135654	0.986435	pDC	chr17	chr17_46437877_C_T	chr17_46437877_C_T	Aspartate aminotransferase
ENSG00000270605	468	3.57257e-19	9.16411e-12	7.309e-09	0.186672	0.813328	Plasmablast	chr1	chr1_28221547_G_C	chr1_28193650_C_T	Aspartate aminotransferase
ENSG00000197822	268	3.56969e-05	4.20592e-06	0.126717	0.0140711	0.859172	Plasmablast	chr5	chr5_69627717_A_T	chr5_69627717_A_T	Aspartate aminotransferase
ENSG00000291220	13	9.01751e-09	8.23346e-08	0.000341157	0.0021174	0.997541	Plasmablast	chr5	chr5_70546797_T_G	chr5_70546797_G_T	Aspartate aminotransferase
ENSG00000145736	37	1.91614e-11	1.6011e-08	4.23505e-05	0.034422	0.965536	Plasmablast	chr5	chr5_71044045_G_T	chr5_70951681_C_T	Aspartate aminotransferase
ENSG00000157107	731	3.92392e-49	1.54838e-48	0.00902918	0.034673	0.956298	Plasmablast	chr5	chr5_73039881_C_T	chr5_73043282_C_T	Aspartate aminotransferase
ENSG00000146085	687	7.76237e-05	8.20341e-05	0.0928653	0.097332	0.809643	Plasmablast	chr6	chr6_49487125_C_G	chr6_49472092_A_G	Aspartate aminotransferase
ENSG00000185920	737	0.000216386	0.000302782	0.074357	0.103223	0.821901	Plasmablast	chr9	chr9_95484922_C_T	chr9_95491194_A_G	Aspartate aminotransferase
ENSG00000180817	907	1.88979e-08	9.72994e-05	1.79413e-05	0.0914658	0.908419	Plasmablast	chr10	chr10_70211035_T_G	chr10_70211035_G_T	Aspartate aminotransferase
ENSG00000119929	578	2.40029e-17	2.35811e-17	0.088158	0.0857827	0.826059	Plasmablast	chr10	chr10_99787459_G_T	chr10_99832563_A_G	Aspartate aminotransferase
ENSG00000197728	295	2.44222e-110	6.48462e-05	4.31313e-107	0.113636	0.886299	Plasmablast	chr12	chr12_56042145_C_G	chr12_55991795_C_T	Aspartate aminotransferase
ENSG00000075413	897	3.36285e-05	0.000105381	0.0332609	0.103366	0.863234	Plasmablast	chr14	chr14_103397633_G_C	chr14_103406988_C_T	Aspartate aminotransferase
ENSG00000248508	635	9.14166e-15	3.00634e-14	0.0316551	0.103236	0.865109	Plasmablast	chr15	chr15_40038428_C_T	chr15_40079856_A_G	Aspartate aminotransferase
ENSG00000291159	511	0.00310784	0.00622061	0.0505867	0.100414	0.839671	Plasmablast	chr15	chr15_84656980_C_G	chr15_84600046_A_G	Aspartate aminotransferase
ENSG00000166676	994	2.9846e-06	3.95102e-06	0.0126385	0.0157592	0.971595	Plasmablast	chr16	chr16_10762254_G_T	chr16_10762254_G_T	Aspartate aminotransferase
ENSG00000176974	497	1.44445e-07	0.000629086	3.57862e-05	0.155011	0.844324	Plasmablast	chr17	chr17_18363661_G_C	chr17_18305488_A_G	Aspartate aminotransferase
ENSG00000126860	298	1.02551e-11	2.29316e-08	3.8689e-05	0.0855989	0.914362	Plasmablast	chr17	chr17_31319014_G_A	chr17_31312307_C_G	Aspartate aminotransferase
ENSG00000238083	52	1.69505e-18	3.67734e-11	2.62557e-10	0.00470077	0.995299	Plasmablast	chr17	chr17_46548500_A_C	chr17_46437877_C_T	Aspartate aminotransferase
ENSG00000155366	452	2.67843e-06	4.51673e-05	0.00233057	0.0383419	0.95928	Treg	chr1	chr1_112703884_C_T	chr1_112680611_A_G	Aspartate aminotransferase
ENSG00000075292	1405	1.46281e-49	2.68023e-05	3.2651e-46	0.0588836	0.94109	Treg	chr2	chr2_71356794_A_T	chr2_71392981_C_T	Aspartate aminotransferase
ENSG00000289463	811	9.99534e-09	3.06555e-05	1.94768e-05	0.0587939	0.941156	Treg	chr2	chr2_71425343_A_G	chr2_71392981_C_T	Aspartate aminotransferase
ENSG00000123636	1751	4.74305e-10	0.000788389	4.58702e-08	0.0754216	0.92379	Treg	chr2	chr2_159708009_A_T	chr2_159708009_A_T	Aspartate aminotransferase
ENSG00000183813	612	1.06881e-08	7.67955e-09	0.0684894	0.0483274	0.883183	Treg	chr3	chr3_33021392_C_A	chr3_33030135_A_G	Aspartate aminotransferase
ENSG00000197822	268	2.33149e-15	1.77938e-05	8.27634e-12	0.0622268	0.937755	Treg	chr5	chr5_69633356_C_G	chr5_69627717_A_T	Aspartate aminotransferase
ENSG00000183474	130	4.76829e-06	2.48582e-05	0.0157651	0.0812843	0.902921	Treg	chr5	chr5_69627717_A_T	chr5_69627717_A_T	Aspartate aminotransferase
ENSG00000157107	731	9.95237e-59	9.79808e-49	2.2901e-12	0.0215676	0.978432	Treg	chr5	chr5_73055235_C_G	chr5_73043282_C_T	Aspartate aminotransferase
ENSG00000176928	640	3.59554e-07	8.01413e-07	0.0197585	0.0431027	0.937138	Treg	chr5	chr5_75053675_G_A	chr5_75053675_A_G	Aspartate aminotransferase
ENSG00000186470	914	2.27906e-165	8.56139e-19	4.59538e-148	0.171799	0.828201	Treg	chr6	chr6_26368051_G_A	chr6_26408323_G_T	Aspartate aminotransferase
ENSG00000203760	259	0.000220341	0.000730364	0.0145493	0.0472892	0.937211	Treg	chr6	chr6_126391101_G_C	chr6_126357122_G_T	Aspartate aminotransferase
ENSG00000106460	1279	4.61752e-08	0.000392062	1.05039e-05	0.088275	0.911322	Treg	chr7	chr7_12215808_C_T	chr7_12215808_C_T	Aspartate aminotransferase
ENSG00000197157	1247	3.46913e-07	3.06603e-07	0.104278	0.0915888	0.804133	Treg	chr7	chr7_127651212_A_G	chr7_127955024_C_G	Aspartate aminotransferase
ENSG00000171044	2010	3.12879e-18	9.08216e-17	0.00572191	0.165648	0.82863	Treg	chr8	chr8_10887959_C_G	chr8_11276596_C_T	Aspartate aminotransferase
ENSG00000185920	737	3.08635e-34	0.000218086	1.06057e-31	0.0740154	0.925766	Treg	chr9	chr9_95511023_T_G	chr9_95491194_A_G	Aspartate aminotransferase
ENSG00000176978	524	5.63672e-07	0.000225452	0.000282457	0.112087	0.887404	Treg	chr9	chr9_137109777_C_G	chr9_137073348_A_G	Aspartate aminotransferase
ENSG00000229124	798	1.20095e-25	1.35296e-21	9.06412e-06	0.101215	0.898776	Treg	chr10	chr10_17229401_G_C	chr10_17224390_A_C	Aspartate aminotransferase
ENSG00000156510	896	7.69917e-25	1.54681e-19	6.85688e-08	0.0127887	0.987211	Treg	chr10	chr10_69223873_A_G	chr10_69223873_A_G	Aspartate aminotransferase
ENSG00000180817	907	1.3473e-96	4.98358e-05	1.2791e-93	0.0463595	0.953591	Treg	chr10	chr10_70233338_T_G	chr10_70211035_G_T	Aspartate aminotransferase
ENSG00000119943	833	2.46296e-08	3.63976e-05	5.36966e-05	0.0784312	0.921479	Treg	chr10	chr10_98412722_A_G	chr10_98399379_A_T	Aspartate aminotransferase
ENSG00000138111	470	2.80738e-06	0.00136592	0.00034972	0.169326	0.828955	Treg	chr10	chr10_102525837_A_T	chr10_102560272_G_T	Aspartate aminotransferase
ENSG00000110619	1053	1.91756e-09	9.38991e-09	0.0201908	0.0979885	0.881821	Treg	chr11	chr11_2941792_G_A	chr11_2941792_A_G	Aspartate aminotransferase
ENSG00000285693	411	4.98185e-06	6.02289e-06	0.0440691	0.0523745	0.903545	Treg	chr11	chr11_72792248_G_A	chr11_72890231_C_T	Aspartate aminotransferase
ENSG00000154127	1250	2.13752e-15	3.83679e-07	4.0235e-10	0.0712919	0.928708	Treg	chr11	chr11_122658155_T_A	chr11_122647817_A_G	Aspartate aminotransferase
ENSG00000285909	1046	1.98662e-06	6.26442e-07	0.118724	0.0365926	0.844681	Treg	chr11	chr11_122651359_T_C	chr11_122651359_C_T	Aspartate aminotransferase
ENSG00000197728	295	6.3916e-243	6.47594e-05	1.1288e-239	0.113483	0.886452	Treg	chr12	chr12_56042145_C_G	chr12_55991795_C_T	Aspartate aminotransferase
ENSG00000120860	671	4.93025e-10	0.000191267	1.1936e-07	0.0453505	0.954458	Treg	chr12	chr12_102124864_A_T	chr12_102027114_A_T	Aspartate aminotransferase
ENSG00000234608	332	1.44687e-07	2.72286e-05	0.000754032	0.141043	0.858176	Treg	chr12	chr12_111938493_C_T	chr12_111809150_C_G	Aspartate aminotransferase
ENSG00000067141	1144	5.35439e-29	1.46357e-05	5.15351e-25	0.140038	0.859947	Treg	chr15	chr15_73051855_C_G	chr15_73144739_A_C	Aspartate aminotransferase
ENSG00000275120	486	1.72216e-05	0.0070161	0.000268792	0.108622	0.884076	Treg	chr15	chr15_84605000_T_G	chr15_84600046_A_G	Aspartate aminotransferase
ENSG00000291159	511	2.57943e-39	0.0035573	4.19857e-38	0.0569631	0.93948	Treg	chr15	chr15_84610573_A_G	chr15_84600046_A_G	Aspartate aminotransferase
ENSG00000177082	502	7.27687e-06	0.00456468	0.000119735	0.074187	0.921121	Treg	chr15	chr15_84657523_G_T	chr15_84600046_A_G	Aspartate aminotransferase
ENSG00000197696	449	0.000640145	0.00818853	0.0105749	0.134425	0.846171	Treg	chr15	chr15_84656980_C_G	chr15_84600046_A_G	Aspartate aminotransferase
ENSG00000176974	497	4.15791e-06	0.000251684	0.00103012	0.0614173	0.937297	Treg	chr17	chr17_18317456_G_A	chr17_18305488_A_G	Aspartate aminotransferase
ENSG00000126860	298	3.37798e-57	1.84875e-08	1.2744e-50	0.068816	0.931184	Treg	chr17	chr17_31352228_G_A	chr17_31312307_C_G	Aspartate aminotransferase
ENSG00000238083	52	8.12777e-49	6.80057e-10	1.25896e-40	0.104443	0.895557	Treg	chr17	chr17_46437877_C_T	chr17_46437877_C_T	Aspartate aminotransferase
ENSG00000267787	1037	4.35215e-07	4.96471e-07	0.0825393	0.0933323	0.824127	Treg	chr18	chr18_57656677_G_A	chr18_57652240_A_C	Aspartate aminotransferase
ENSG00000125779	711	8.46921e-07	0.00161486	2.79842e-05	0.0524129	0.945943	Treg	chr20	chr20_3925431_A_G	chr20_3889477_C_G	Aspartate aminotransferase
ENSG00000088298	621	8.50168e-08	1.94916e-07	0.0609736	0.138992	0.800034	Treg	chr20	chr20_35049257_T_G	chr20_35049257_G_T	Aspartate aminotransferase
ENSG00000158869	510	2.77451e-16	1.09366e-09	8.7096e-10	0.00243558	0.997564	ASDC	chr1	chr1_161217875_C_T	chr1_161215268_G_T	Asthma
ENSG00000135541	660	1.39267e-09	1.82837e-07	0.000104604	0.0127458	0.987149	ASDC	chr6	chr6_135497759_A_C	chr6_135477707_C_T	Asthma
ENSG00000111328	462	6.78248e-08	1.15747e-06	0.00165872	0.0273361	0.971004	ASDC	chr12	chr12_123333022_G_T	chr12_123333022_G_T	Asthma
ENSG00000160712	576	2.54218e-05	0.000221203	0.00669653	0.057333	0.935724	B_intermediate	chr1	chr1_154397505_C_T	chr1_154375308_A_G	Asthma
ENSG00000143190	957	7.75298e-12	3.62367e-11	0.00434632	0.019338	0.976316	B_intermediate	chr1	chr1_167463819_C_T	chr1_167463819_C_T	Asthma
ENSG00000204267	1866	2.2308e-49	7.83786e-22	7.16385e-30	0.0241942	0.975806	B_intermediate	chr6	chr6_32829520_C_T	chr6_32836793_A_G	Asthma
ENSG00000135541	660	2.04922e-200	1.7563e-07	1.53918e-195	0.0122039	0.987796	B_intermediate	chr6	chr6_135497759_A_C	chr6_135477707_C_T	Asthma
ENSG00000231028	1218	2.23078e-23	5.90901e-07	1.70516e-18	0.0442115	0.955788	B_intermediate	chr6	chr6_135497759_A_C	chr6_135477707_C_T	Asthma
ENSG00000136244	645	5.98877e-08	9.36952e-07	0.00264978	0.0404994	0.95685	B_intermediate	chr7	chr7_22738909_A_C	chr7_22738909_A_C	Asthma
ENSG00000153814	1241	9.12974e-10	3.33276e-10	0.0467191	0.0161174	0.937164	B_intermediate	chr7	chr7_28140937_C_T	chr7_28140937_C_T	Asthma
ENSG00000106952	551	6.43507e-14	0.000256315	4.69884e-12	0.0177339	0.98201	B_intermediate	chr9	chr9_114930602_C_T	chr9_114849783_C_T	Asthma
ENSG00000138160	773	1.14462e-18	1.36071e-06	1.53302e-15	0.000823252	0.999175	B_intermediate	chr10	chr10_92672243_C_T	chr10_92672243_C_T	Asthma
ENSG00000061273	639	9.39879e-13	6.61925e-07	8.31934e-08	0.0576479	0.942351	B_intermediate	chr12	chr12_47810716_C_G	chr12_47792780_A_T	Asthma
ENSG00000051825	483	6.88094e-14	1.15923e-06	1.60666e-09	0.0260935	0.973905	B_intermediate	chr12	chr12_123333022_G_T	chr12_123333022_G_T	Asthma
ENSG00000184209	521	3.01211e-06	2.88284e-06	0.0343757	0.0319667	0.933652	B_intermediate	chr12	chr12_123376905_A_G	chr12_123376905_A_G	Asthma
ENSG00000141027	510	6.75618e-18	6.72551e-06	6.79092e-14	0.0666675	0.933326	B_intermediate	chr17	chr17_16313291_A_C	chr17_16178644_C_T	Asthma
ENSG00000073605	499	3.97658e-161	6.24611e-75	7.71551e-89	0.0111301	0.98887	B_intermediate	chr17	chr17_39912261_C_T	chr17_39912261_C_T	Asthma
ENSG00000172057	484	2.11875e-191	1.50617e-74	4.11088e-119	0.0282515	0.971749	B_intermediate	chr17	chr17_39917793_A_G	chr17_39912261_C_T	Asthma
ENSG00000186834	414	8.71743e-05	0.000139883	0.0576742	0.0916957	0.850403	B_intermediate	chr17	chr17_45078655_C_T	chr17_45078655_C_T	Asthma
ENSG00000108654	375	4.54173e-20	3.95629e-05	2.18811e-18	0.000907006	0.999053	B_intermediate	chr17	chr17_64506317_A_G	chr17_64506317_A_G	Asthma
ENSG00000258890	437	0.000649504	0.000101712	0.031295	0.00393674	0.964017	B_intermediate	chr17	chr17_64506317_A_G	chr17_64506317_A_G	Asthma
ENSG00000203896	672	2.28119e-12	5.2273e-07	4.1848e-07	0.0949887	0.90501	B_intermediate	chr20	chr20_63725186_A_G	chr20_63700637_G_T	Asthma
ENSG00000125520	680	6.41295e-07	4.14469e-07	0.100029	0.0638129	0.836157	B_intermediate	chr20	chr20_63700637_G_T	chr20_63700637_G_T	Asthma
ENSG00000167074	264	1.83429e-07	7.97031e-06	0.00317707	0.13719	0.859625	B_intermediate	chr22	chr22_41395041_C_T	chr22_41395041_C_T	Asthma
ENSG00000100417	246	1.1029e-05	1.74647e-05	0.057156	0.0896546	0.853161	B_intermediate	chr22	chr22_41590616_A_G	chr22_41590616_A_G	Asthma
ENSG00000167077	433	6.43309e-18	8.40122e-06	1.93733e-14	0.0243246	0.975667	B_intermediate	chr22	chr22_41785494_C_T	chr22_41785494_C_T	Asthma
ENSG00000100147	453	1.82539e-05	4.04011e-05	0.0508661	0.111744	0.837331	B_intermediate	chr22	chr22_41785494_C_T	chr22_41785494_C_T	Asthma
ENSG00000163875	553	3.51582e-10	2.81379e-05	9.16095e-07	0.0723896	0.927581	B_memory	chr1	chr1_37492738_C_T	chr1_37592996_C_T	Asthma
ENSG00000160712	576	6.66767e-13	0.000152312	1.75638e-10	0.0391609	0.960687	B_memory	chr1	chr1_154406893_A_C	chr1_154375308_A_G	Asthma
ENSG00000204267	1866	1.46002e-39	8.19669e-22	4.68863e-20	0.0253477	0.974652	B_memory	chr6	chr6_32828449_A_G	chr6_32836793_A_G	Asthma
ENSG00000135541	660	2.41948e-195	1.7563e-07	1.81728e-190	0.0122039	0.987796	B_memory	chr6	chr6_135497759_A_C	chr6_135477707_C_T	Asthma
ENSG00000231028	1218	3.11394e-21	1.87125e-07	2.38023e-16	0.0133168	0.986683	B_memory	chr6	chr6_135497759_A_C	chr6_135477707_C_T	Asthma
ENSG00000106952	551	6.38332e-17	0.000228604	4.66105e-15	0.0157084	0.984063	B_memory	chr9	chr9_114930602_C_T	chr9_114849783_C_T	Asthma
ENSG00000138160	773	6.98155e-17	1.343e-06	9.35054e-14	0.000799505	0.999199	B_memory	chr10	chr10_92672243_C_T	chr10_92672243_C_T	Asthma
ENSG00000061273	639	3.98743e-07	4.02356e-07	0.0352948	0.0346846	0.93002	B_memory	chr12	chr12_47810716_C_G	chr12_47792780_A_T	Asthma
ENSG00000051825	483	1.27914e-07	4.1282e-06	0.00298673	0.09549	0.901519	B_memory	chr12	chr12_123333022_G_T	chr12_123333022_G_T	Asthma
ENSG00000111328	462	4.1212e-09	1.43486e-06	0.000100788	0.0341251	0.965773	B_memory	chr12	chr12_123333022_G_T	chr12_123333022_G_T	Asthma
ENSG00000141027	510	4.90908e-15	4.83261e-06	4.93432e-11	0.0476222	0.952373	B_memory	chr17	chr17_16290130_A_G	chr17_16178644_C_T	Asthma
ENSG00000166582	437	1.05068e-07	1.00028e-05	0.000706046	0.0662847	0.932999	B_memory	chr17	chr17_16290130_A_G	chr17_16290130_A_G	Asthma
ENSG00000172301	537	0.000100055	0.000740514	0.0105661	0.0772892	0.911304	B_memory	chr17	chr17_31954973_C_T	chr17_31934989_A_G	Asthma
ENSG00000126858	611	0.00049882	0.00056617	0.048437	0.0540805	0.896417	B_memory	chr17	chr17_32055983_A_G	chr17_32059826_C_G	Asthma
ENSG00000161395	349	1.21119e-62	1.46413e-62	0.0663124	0.0793069	0.854381	B_memory	chr17	chr17_39773563_C_T	chr17_39773563_C_T	Asthma
ENSG00000073605	499	3.38158e-174	2.19555e-74	6.56107e-102	0.0416405	0.95836	B_memory	chr17	chr17_39913818_C_T	chr17_39912261_C_T	Asthma
ENSG00000172057	484	1.97688e-179	1.01927e-74	3.83561e-107	0.0187951	0.981205	B_memory	chr17	chr17_39912261_C_T	chr17_39912261_C_T	Asthma
ENSG00000108654	375	4.84751e-20	3.93446e-05	2.33543e-18	0.000896477	0.999064	B_memory	chr17	chr17_64506317_A_G	chr17_64506317_A_G	Asthma
ENSG00000181143	1017	9.23135e-21	7.20881e-08	1.33964e-15	0.00947077	0.990529	B_memory	chr19	chr19_9030483_A_C	chr19_9026584_A_G	Asthma
ENSG00000069399	654	4.08626e-06	2.68199e-05	0.000203664	0.000337309	0.999428	B_memory	chr19	chr19_44750325_A_G	chr19_44750325_A_G	Asthma
ENSG00000203896	672	1.66816e-16	4.7088e-07	3.0602e-11	0.0854675	0.914532	B_memory	chr20	chr20_63739379_G_T	chr20_63700637_G_T	Asthma
ENSG00000167074	264	3.20694e-07	3.80977e-06	0.00555456	0.0650573	0.929384	B_memory	chr22	chr22_41386431_A_G	chr22_41395041_C_T	Asthma
ENSG00000100410	258	3.33379e-06	6.56206e-06	0.0639967	0.125157	0.810837	B_memory	chr22	chr22_41386419_A_C	chr22_41395041_C_T	Asthma
ENSG00000100417	246	1.79447e-06	1.73918e-05	0.00929954	0.0892285	0.901453	B_memory	chr22	chr22_41565130_A_G	chr22_41590616_A_G	Asthma
ENSG00000167077	433	3.5562e-23	8.30926e-06	1.07095e-19	0.0240474	0.975944	B_memory	chr22	chr22_41802892_C_T	chr22_41785494_C_T	Asthma
ENSG00000186891	859	3.107e-07	0.000363614	0.000142747	0.166225	0.833269	B_naive	chr1	chr1_1215852_C_T	chr1_1217251_A_C	Asthma
ENSG00000163875	553	3.50993e-19	2.44426e-05	9.1456e-16	0.0627511	0.937224	B_naive	chr1	chr1_37520309_A_G	chr1_37592996_C_T	Asthma
ENSG00000174125	1071	3.26414e-22	8.81432e-17	5.33753e-08	0.0134266	0.986573	B_naive	chr4	chr4_38797027_A_C	chr4_38797027_A_C	Asthma
ENSG00000204267	1866	7.50347e-62	8.5004e-22	2.40962e-42	0.026324	0.973676	B_naive	chr6	chr6_32828569_C_T	chr6_32836793_A_G	Asthma
ENSG00000235863	453	1.95887e-05	0.000533331	0.00658597	0.178498	0.814363	B_naive	chr6	chr6_33252583_C_T	chr6_33215118_A_C	Asthma
ENSG00000065029	498	0.00102678	0.000246313	0.109247	0.025343	0.864137	B_naive	chr6	chr6_35195958_A_G	chr6_35185788_C_G	Asthma
ENSG00000135541	660	9.20536e-255	1.7563e-07	6.9142e-250	0.0122039	0.987796	B_naive	chr6	chr6_135497759_A_C	chr6_135477707_C_T	Asthma
ENSG00000231028	1218	1.8904e-63	1.73517e-07	1.44498e-58	0.0122755	0.987724	B_naive	chr6	chr6_135497759_A_C	chr6_135477707_C_T	Asthma
ENSG00000136244	645	1.57497e-25	1.90296e-06	6.9686e-21	0.0832813	0.916717	B_naive	chr7	chr7_22738909_A_C	chr7_22738909_A_C	Asthma
ENSG00000147854	560	9.64859e-45	1.09766e-44	0.0291657	0.0322415	0.938593	B_naive	chr9	chr9_6314487_C_T	chr9_6314487_C_T	Asthma
ENSG00000173077	2011	9.76652e-16	0.00026351	7.25527e-14	0.0185943	0.981142	B_naive	chr9	chr9_114930602_C_T	chr9_114849783_C_T	Asthma
ENSG00000106952	551	5.44091e-48	0.000264005	3.97291e-46	0.018296	0.98144	B_naive	chr9	chr9_114930602_C_T	chr9_114849783_C_T	Asthma
ENSG00000078403	558	1.03922e-07	0.000271244	7.81951e-06	0.0194293	0.980292	B_naive	chr10	chr10_21535690_A_G	chr10_21535690_A_G	Asthma
ENSG00000138160	773	6.22207e-30	1.0488e-06	8.33335e-27	0.000405087	0.999594	B_naive	chr10	chr10_92672243_C_T	chr10_92672243_C_T	Asthma
ENSG00000110367	591	2.77394e-21	7.21314e-05	1.67044e-18	0.0424793	0.957449	B_naive	chr11	chr11_118777664_C_T	chr11_118777664_C_T	Asthma
ENSG00000160683	445	9.34223e-13	0.000148987	1.99618e-10	0.0308656	0.968985	B_naive	chr11	chr11_118796648_C_G	chr11_118784631_C_G	Asthma
ENSG00000061273	639	3.87393e-12	2.92617e-07	3.42901e-07	0.0249259	0.975073	B_naive	chr12	chr12_47800652_C_T	chr12_47792780_A_T	Asthma
ENSG00000179912	407	0.000105522	0.000533274	0.0116297	0.0578427	0.929889	B_naive	chr12	chr12_57321020_A_T	chr12_57201172_A_G	Asthma
ENSG00000051825	483	6.31949e-25	1.34519e-06	1.47557e-20	0.03044	0.969559	B_naive	chr12	chr12_123245074_A_G	chr12_123333022_G_T	Asthma
ENSG00000134882	983	4.99465e-16	2.88853e-15	0.0185762	0.106556	0.874868	B_naive	chr13	chr13_99424373_C_T	chr13_99315897_A_G	Asthma
ENSG00000011295	313	9.26966e-05	9.88764e-06	0.100372	0.00981664	0.889709	B_naive	chr17	chr17_16118297_A_G	chr17_16118297_A_G	Asthma
ENSG00000141027	510	2.14255e-34	6.761e-06	2.15357e-30	0.0670246	0.932969	B_naive	chr17	chr17_16313291_A_C	chr17_16178644_C_T	Asthma
ENSG00000227782	236	0.000119577	4.39528e-06	0.129478	0.0038927	0.866505	B_naive	chr17	chr17_16118297_A_G	chr17_16118297_A_G	Asthma
ENSG00000108474	573	3.53548e-08	7.71858e-06	0.000382021	0.082485	0.917125	B_naive	chr17	chr17_16282786_A_G	chr17_16178644_C_T	Asthma
ENSG00000166582	437	9.28939e-38	1.63899e-05	6.24235e-34	0.109248	0.890736	B_naive	chr17	chr17_16271192_C_G	chr17_16290130_A_G	Asthma
ENSG00000073605	499	7.30661e-213	1.78707e-74	1.41766e-140	0.0337072	0.966293	B_naive	chr17	chr17_39913818_C_T	chr17_39912261_C_T	Asthma
ENSG00000172057	484	2.2475e-231	2.13274e-74	4.36068e-159	0.0404206	0.959579	B_naive	chr17	chr17_39913818_C_T	chr17_39912261_C_T	Asthma
ENSG00000172992	570	9.76944e-15	0.000128197	5.74565e-12	0.0744705	0.925401	B_naive	chr17	chr17_45078655_C_T	chr17_45078655_C_T	Asthma
ENSG00000248714	479	1.33169e-20	5.1333e-21	0.126976	0.0481209	0.824903	B_naive	chr17	chr17_49302124_C_T	chr17_49302124_C_T	Asthma
ENSG00000108654	375	1.93127e-20	3.92288e-05	9.30445e-19	0.000890893	0.99907	B_naive	chr17	chr17_64506317_A_G	chr17_64506317_A_G	Asthma
ENSG00000258890	437	1.62903e-06	5.31391e-05	7.84916e-05	0.00156209	0.998305	B_naive	chr17	chr17_64506317_A_G	chr17_64506317_A_G	Asthma
ENSG00000159216	3595	7.43644e-10	9.44911e-08	0.000370072	0.0462622	0.953368	B_naive	chr21	chr21_35051694_C_T	chr21_35051694_C_T	Asthma
ENSG00000100410	258	3.47927e-07	4.30549e-06	0.00667894	0.0817381	0.911578	B_naive	chr22	chr22_41390223_A_G	chr22_41395041_C_T	Asthma
ENSG00000100417	246	1.07486e-07	1.20559e-05	0.000557028	0.0615397	0.937891	B_naive	chr22	chr22_41565130_A_G	chr22_41590616_A_G	Asthma
ENSG00000100138	225	2.47281e-12	1.07321e-05	7.57736e-09	0.0319179	0.968071	B_naive	chr22	chr22_41785494_C_T	chr22_41590616_A_G	Asthma
ENSG00000158869	510	1.54895e-72	9.1902e-10	4.86239e-66	0.00188682	0.998113	CD14_Mono	chr1	chr1_161217875_C_T	chr1_161215268_G_T	Asthma
ENSG00000143951	1351	0.000242766	0.000117004	0.0324835	0.0147033	0.952453	CD14_Mono	chr2	chr2_63255011_A_G	chr2_63255011_A_G	Asthma
ENSG00000072682	575	1.57161e-75	5.37576e-30	1.38781e-48	0.00375081	0.996249	CD14_Mono	chr5	chr5_132340627_C_T	chr5_132340627_C_T	Asthma
ENSG00000131507	643	2.93042e-15	3.15155e-09	9.73777e-08	0.10383	0.89617	CD14_Mono	chr5	chr5_142129717_A_G	chr5_142171563_C_T	Asthma
ENSG00000289306	514	5.89686e-12	6.83455e-10	0.000195949	0.0217327	0.978071	CD14_Mono	chr5	chr5_142171563_C_T	chr5_142171563_C_T	Asthma
ENSG00000231074	1357	3.05094e-06	1.02176e-05	0.0206177	0.0681375	0.911232	CD14_Mono	chr6	chr6_30255651_C_T	chr6_30255651_C_T	Asthma
ENSG00000112182	1281	1.8148e-31	1.2686e-31	0.0699561	0.0480196	0.882024	CD14_Mono	chr6	chr6_90277030_C_T	chr6_90238757_A_G	Asthma
ENSG00000135541	660	3.13852e-84	1.75629e-07	2.35736e-79	0.0122038	0.987796	CD14_Mono	chr6	chr6_135497759_A_C	chr6_135477707_C_T	Asthma
ENSG00000231028	1218	1.45155e-11	5.22849e-07	1.10953e-06	0.0390045	0.960994	CD14_Mono	chr6	chr6_135425746_C_T	chr6_135477707_C_T	Asthma
ENSG00000236924	1190	5.95964e-06	2.00538e-06	0.101543	0.0333036	0.865145	CD14_Mono	chr9	chr9_6555079_A_G	chr9_6555079_A_G	Asthma
ENSG00000106952	551	1.41139e-16	0.000249368	1.03059e-14	0.0172261	0.982525	CD14_Mono	chr9	chr9_114930602_C_T	chr9_114849783_C_T	Asthma
ENSG00000134825	398	7.62707e-15	4.84478e-10	1.25925e-06	0.0790676	0.920931	CD14_Mono	chr11	chr11_61826344_C_T	chr11_61826344_C_T	Asthma
ENSG00000061273	639	1.21831e-10	3.42507e-07	1.07838e-05	0.0293464	0.970642	CD14_Mono	chr12	chr12_47792780_A_T	chr12_47792780_A_T	Asthma
ENSG00000051825	483	2.58087e-12	2.08368e-06	6.02621e-08	0.0477005	0.952297	CD14_Mono	chr12	chr12_123333022_G_T	chr12_123333022_G_T	Asthma
ENSG00000111328	462	3.10293e-46	1.29195e-06	7.58852e-42	0.0306266	0.969372	CD14_Mono	chr12	chr12_123261262_G_T	chr12_123333022_G_T	Asthma
ENSG00000166949	676	1.34412e-47	3.18974e-47	0.00492235	0.0106969	0.984381	CD14_Mono	chr15	chr15_67150258_C_T	chr15_67150258_C_T	Asthma
ENSG00000274092	493	6.97423e-15	1.49523e-15	0.164327	0.0344295	0.801244	CD14_Mono	chr16	chr16_27332642_C_T	chr16_27332642_C_T	Asthma
ENSG00000077238	631	9.83105e-25	5.93208e-15	2.31639e-11	0.138911	0.861089	CD14_Mono	chr16	chr16_27332194_C_T	chr16_27332642_C_T	Asthma
ENSG00000260911	230	2.029e-10	6.62724e-09	0.0015198	0.0486905	0.94979	CD14_Mono	chr16	chr16_30995651_C_T	chr16_30995651_C_T	Asthma
ENSG00000167397	233	1.85176e-08	6.78719e-09	0.138703	0.0500271	0.81127	CD14_Mono	chr16	chr16_30995651_C_T	chr16_30995651_C_T	Asthma
ENSG00000103507	224	1.20767e-11	1.05973e-08	6.09745e-05	0.0525578	0.947381	CD14_Mono	chr16	chr16_31028055_A_G	chr16_31019023_A_C	Asthma
ENSG00000011295	313	2.0627e-07	2.10162e-05	0.00022335	0.0217784	0.977977	CD14_Mono	chr17	chr17_16118297_A_G	chr17_16118297_A_G	Asthma
ENSG00000141027	510	6.48262e-13	1.21804e-05	6.51595e-09	0.121552	0.878436	CD14_Mono	chr17	chr17_16271192_C_G	chr17_16178644_C_T	Asthma
ENSG00000108474	573	5.49446e-07	7.19553e-06	0.00593696	0.0768332	0.917222	CD14_Mono	chr17	chr17_16290130_A_G	chr17_16178644_C_T	Asthma
ENSG00000126858	611	2.63101e-07	0.00101951	2.5548e-05	0.0980972	0.900858	CD14_Mono	chr17	chr17_32055983_A_G	chr17_32059826_C_G	Asthma
ENSG00000173757	478	3.16953e-06	1.6297e-06	0.132289	0.0672196	0.800486	CD14_Mono	chr17	chr17_42274471_C_T	chr17_42274471_C_T	Asthma
ENSG00000168517	409	1.16969e-05	5.62842e-05	0.00767238	0.0359622	0.956297	CD14_Mono	chr17	chr17_45149847_C_T	chr17_45078655_C_T	Asthma
ENSG00000108654	375	4.61225e-22	3.93773e-05	2.22209e-20	0.000898058	0.999063	CD14_Mono	chr17	chr17_64506317_A_G	chr17_64506317_A_G	Asthma
ENSG00000122490	625	9.50074e-05	0.000379524	0.0221486	0.0875868	0.88979	CD14_Mono	chr18	chr18_79813548_A_G	chr18_79803334_A_G	Asthma
ENSG00000167074	264	5.27404e-11	7.54839e-06	9.13486e-07	0.129871	0.87012	CD14_Mono	chr22	chr22_41387655_C_T	chr22_41395041_C_T	Asthma
ENSG00000100417	246	3.81349e-09	1.76081e-05	1.97628e-05	0.0903414	0.909621	CD14_Mono	chr22	chr22_41565130_A_G	chr22_41590616_A_G	Asthma
ENSG00000167077	433	5.7063e-28	9.09797e-06	1.71845e-24	0.026425	0.973566	CD14_Mono	chr22	chr22_41810080_C_G	chr22_41785494_C_T	Asthma
ENSG00000184068	428	5.20838e-05	1.0958e-05	0.145136	0.0297103	0.825091	CD14_Mono	chr22	chr22_41818234_A_G	chr22_41785494_C_T	Asthma
ENSG00000163875	553	4.51176e-11	2.46975e-05	1.1756e-07	0.0634162	0.936559	CD16_Mono	chr1	chr1_37520309_A_G	chr1_37592996_C_T	Asthma
ENSG00000286480	361	1.29677e-05	0.00012926	0.00163758	0.0153402	0.98288	CD16_Mono	chr2	chr2_63244257_C_T	chr2_63255011_A_G	Asthma
ENSG00000174123	884	1.47528e-16	1.71466e-16	0.0241239	0.0270894	0.948787	CD16_Mono	chr4	chr4_38797027_A_C	chr4_38797027_A_C	Asthma
ENSG00000145779	773	3.4538e-10	7.11153e-07	8.92179e-05	0.182887	0.817023	CD16_Mono	chr5	chr5_119355086_C_G	chr5_119355086_C_G	Asthma
ENSG00000072682	575	4.27484e-30	3.78228e-29	0.00377489	0.0324356	0.96379	CD16_Mono	chr5	chr5_132340627_C_T	chr5_132340627_C_T	Asthma
ENSG00000233006	507	2.33194e-36	3.80101e-36	0.0248446	0.0395606	0.935595	CD16_Mono	chr5	chr5_132435113_C_T	chr5_132435113_C_T	Asthma
ENSG00000112182	1281	1.89382e-33	2.51015e-31	0.000730024	0.0958569	0.903413	CD16_Mono	chr6	chr6_90276840_A_G	chr6_90238757_A_G	Asthma
ENSG00000135541	660	1.02885e-65	1.73181e-07	7.72777e-61	0.0120198	0.98798	CD16_Mono	chr6	chr6_135497759_A_C	chr6_135477707_C_T	Asthma
ENSG00000105963	1071	8.23717e-08	7.74329e-06	0.00111297	0.103728	0.895151	CD16_Mono	chr7	chr7_927290_C_G	chr7_927290_C_G	Asthma
ENSG00000106952	551	3.564e-09	0.000165049	2.6024e-07	0.011063	0.988772	CD16_Mono	chr9	chr9_114849783_C_T	chr9_114849783_C_T	Asthma
ENSG00000061273	639	1.94191e-10	3.84185e-07	1.71889e-05	0.0330392	0.966943	CD16_Mono	chr12	chr12_47803199_A_G	chr12_47792780_A_T	Asthma
ENSG00000182196	162	0.000117178	5.15214e-05	0.0180943	0.00698099	0.974756	CD16_Mono	chr12	chr12_123048692_A_G	chr12_123048692_A_G	Asthma
ENSG00000051825	483	1.43882e-10	1.59074e-06	3.35958e-06	0.0361792	0.963816	CD16_Mono	chr12	chr12_123333022_G_T	chr12_123333022_G_T	Asthma
ENSG00000111328	462	4.16851e-34	1.44491e-06	1.01945e-29	0.0343712	0.965627	CD16_Mono	chr12	chr12_123254564_A_G	chr12_123333022_G_T	Asthma
ENSG00000182108	540	8.13171e-27	4.40446e-21	2.74843e-08	0.0139005	0.986099	CD16_Mono	chr16	chr16_10970464_C_T	chr16_10970464_C_T	Asthma
ENSG00000077238	631	4.04255e-38	1.22375e-15	9.52505e-25	0.0278619	0.972138	CD16_Mono	chr16	chr16_27344041_A_G	chr16_27332642_C_T	Asthma
ENSG00000103496	228	3.38268e-11	5.77557e-09	0.000253377	0.042304	0.957443	CD16_Mono	chr16	chr16_30995651_C_T	chr16_30995651_C_T	Asthma
ENSG00000011295	313	1.52867e-12	6.35666e-06	1.65525e-09	0.0058889	0.994105	CD16_Mono	chr17	chr17_16118297_A_G	chr17_16118297_A_G	Asthma
ENSG00000141027	510	9.04017e-20	1.22047e-05	9.08665e-16	0.121796	0.878192	CD16_Mono	chr17	chr17_16313291_A_C	chr17_16178644_C_T	Asthma
ENSG00000108474	573	1.83232e-07	9.58705e-06	0.00197989	0.102696	0.895314	CD16_Mono	chr17	chr17_16325918_A_G	chr17_16178644_C_T	Asthma
ENSG00000159202	446	1.03009e-84	0.00216287	7.00311e-83	0.146192	0.851645	CD16_Mono	chr17	chr17_48963529_G_T	chr17_49024676_A_G	Asthma
ENSG00000108654	375	3.22541e-24	3.9542e-05	1.55394e-22	0.000905998	0.999054	CD16_Mono	chr17	chr17_64506317_A_G	chr17_64506317_A_G	Asthma
ENSG00000258890	437	4.9513e-07	7.86019e-05	2.38568e-05	0.00279016	0.997107	CD16_Mono	chr17	chr17_64506317_A_G	chr17_64506317_A_G	Asthma
ENSG00000131355	904	0.000443132	9.57018e-05	0.0498134	0.00981822	0.93983	CD16_Mono	chr19	chr19_14625476_C_G	chr19_14625476_C_G	Asthma
ENSG00000258366	668	4.19667e-10	2.74235e-07	7.69876e-05	0.0493578	0.950565	CD16_Mono	chr20	chr20_63697389_C_T	chr20_63700637_G_T	Asthma
ENSG00000243509	554	4.63919e-13	7.67514e-07	8.51049e-08	0.139939	0.860061	CD16_Mono	chr20	chr20_63660477_C_T	chr20_63700637_G_T	Asthma
ENSG00000101246	603	1.96599e-11	4.55362e-07	3.60656e-06	0.0826178	0.917378	CD16_Mono	chr20	chr20_63700637_G_T	chr20_63700637_G_T	Asthma
ENSG00000125520	680	3.91805e-10	5.23743e-07	6.1114e-05	0.0807746	0.919164	CD16_Mono	chr20	chr20_63740688_G_T	chr20_63700637_G_T	Asthma
ENSG00000100417	246	9.02211e-06	2.58471e-05	0.0467556	0.133128	0.820082	CD16_Mono	chr22	chr22_41565130_A_G	chr22_41590616_A_G	Asthma
ENSG00000167077	433	2.71332e-15	8.88814e-06	8.17118e-12	0.0257924	0.974199	CD16_Mono	chr22	chr22_41781895_A_G	chr22_41785494_C_T	Asthma
ENSG00000186891	859	7.28649e-08	7.29482e-06	3.34769e-05	0.0023539	0.997605	CD4_CTL	chr1	chr1_1217251_A_C	chr1_1217251_A_C	Asthma
ENSG00000186827	836	5.68584e-06	1.81508e-05	0.00261229	0.00734917	0.990015	CD4_CTL	chr1	chr1_1217251_A_C	chr1_1217251_A_C	Asthma
ENSG00000078808	838	7.36827e-05	2.97631e-05	0.0338682	0.0127273	0.953301	CD4_CTL	chr1	chr1_1217251_A_C	chr1_1217251_A_C	Asthma
ENSG00000160712	576	0.000142736	0.00036141	0.037599	0.0943339	0.867563	CD4_CTL	chr1	chr1_154434180_A_G	chr1_154375308_A_G	Asthma
ENSG00000198821	803	1.09797e-10	1.23816e-10	0.0615525	0.0685412	0.869906	CD4_CTL	chr1	chr1_167463819_C_T	chr1_167463819_C_T	Asthma
ENSG00000289191	433	2.46943e-13	8.10616e-11	0.000147245	0.0473821	0.952471	CD4_CTL	chr2	chr2_8317950_A_G	chr2_8319274_C_T	Asthma
ENSG00000168395	825	1.59187e-44	8.54651e-45	0.0602469	0.0314372	0.908316	CD4_CTL	chr2	chr2_241759225_A_G	chr2_241759225_A_G	Asthma
ENSG00000180902	822	2.65879e-74	2.65823e-46	1.00626e-31	6.05377e-06	0.999994	CD4_CTL	chr2	chr2_241759225_A_G	chr2_241759225_A_G	Asthma
ENSG00000204209	433	1.27074e-05	0.00115638	0.000969696	0.0873317	0.910529	CD4_CTL	chr6	chr6_33252583_C_T	chr6_33252583_C_T	Asthma
ENSG00000135541	660	8.76165e-84	1.75552e-07	6.58093e-79	0.012198	0.987802	CD4_CTL	chr6	chr6_135497759_A_C	chr6_135477707_C_T	Asthma
ENSG00000106952	551	8.74872e-13	0.000200776	6.38825e-11	0.0136744	0.986125	CD4_CTL	chr9	chr9_114930602_C_T	chr9_114849783_C_T	Asthma
ENSG00000134825	398	1.20403e-12	1.96766e-10	0.000198789	0.0315182	0.968283	CD4_CTL	chr11	chr11_61826344_C_T	chr11_61826344_C_T	Asthma
ENSG00000149485	404	5.74651e-26	1.47774e-10	9.48762e-18	0.0234212	0.976579	CD4_CTL	chr11	chr11_61815236_C_T	chr11_61826344_C_T	Asthma
ENSG00000289093	622	1.03877e-13	4.54609e-10	5.36491e-06	0.0225016	0.977493	CD4_CTL	chr11	chr11_128302748_A_T	chr11_128283912_C_T	Asthma
ENSG00000229117	207	7.26265e-10	8.66815e-11	0.11675	0.0130642	0.870186	CD4_CTL	chr12	chr12_56053020_C_T	chr12_56053020_C_T	Asthma
ENSG00000111328	462	1.2686e-08	1.00353e-06	0.000310247	0.0235662	0.976123	CD4_CTL	chr12	chr12_123333022_G_T	chr12_123333022_G_T	Asthma
ENSG00000100599	1054	1.74687e-07	1.65767e-06	0.00531659	0.0495057	0.945176	CD4_CTL	chr14	chr14_92548327_A_G	chr14_92549398_C_T	Asthma
ENSG00000103496	228	2.51229e-11	4.80829e-09	0.000188181	0.0350513	0.96476	CD4_CTL	chr16	chr16_31019023_A_C	chr16_30995651_C_T	Asthma
ENSG00000073605	499	2.34042e-115	6.57726e-75	4.54096e-43	0.0117732	0.988227	CD4_CTL	chr17	chr17_39912261_C_T	chr17_39912261_C_T	Asthma
ENSG00000108654	375	8.27132e-27	3.90811e-05	3.98495e-25	0.000883769	0.999077	CD4_CTL	chr17	chr17_64506317_A_G	chr17_64506317_A_G	Asthma
ENSG00000258890	437	7.41285e-06	6.86039e-05	0.000357173	0.00230828	0.997259	CD4_CTL	chr17	chr17_64506317_A_G	chr17_64506317_A_G	Asthma
ENSG00000100417	246	1.05423e-05	1.75975e-05	0.0546336	0.0903413	0.854997	CD4_CTL	chr22	chr22_41590616_A_G	chr22_41590616_A_G	Asthma
ENSG00000167077	433	2.29082e-11	8.40172e-06	6.89882e-08	0.0243261	0.975665	CD4_CTL	chr22	chr22_41797909_C_T	chr22_41785494_C_T	Asthma
ENSG00000130940	908	0.00213759	0.00174015	0.0458652	0.0364239	0.913833	CD4_Naive	chr1	chr1_10578547_C_T	chr1_10578547_C_T	Asthma
ENSG00000198821	803	3.62181e-41	1.08167e-10	2.03039e-32	0.0596979	0.940302	CD4_Naive	chr1	chr1_167455687_C_T	chr1_167463819_C_T	Asthma
ENSG00000273160	562	7.5049e-11	3.44658e-11	0.0420725	0.018382	0.939546	CD4_Naive	chr1	chr1_167463819_C_T	chr1_167463819_C_T	Asthma
ENSG00000172965	1409	2.86159e-20	2.58609e-18	0.000189763	0.0161657	0.983645	CD4_Naive	chr2	chr2_111175424_G_T	chr2_111175424_G_T	Asthma
ENSG00000153094	570	1.12638e-25	2.88586e-18	7.46946e-10	0.0181554	0.981845	CD4_Naive	chr2	chr2_111117122_G_T	chr2_111175424_G_T	Asthma
ENSG00000013561	527	8.9166e-07	4.81374e-07	0.0907339	0.0481227	0.861142	CD4_Naive	chr5	chr5_142066738_A_G	chr5_142088291_A_C	Asthma
ENSG00000289306	514	3.52829e-10	2.853e-09	0.0117243	0.093909	0.894367	CD4_Naive	chr5	chr5_142171563_C_T	chr5_142171563_C_T	Asthma
ENSG00000204267	1866	5.3135e-78	7.91981e-22	1.70634e-58	0.0244577	0.975542	CD4_Naive	chr6	chr6_32829332_A_G	chr6_32836793_A_G	Asthma
ENSG00000260271	626	2.29003e-34	1.3282e-31	8.81172e-05	0.0501577	0.949754	CD4_Naive	chr6	chr6_90276967_A_G	chr6_90238757_A_G	Asthma
ENSG00000135541	660	5.06095e-238	1.7563e-07	3.80131e-233	0.0122039	0.987796	CD4_Naive	chr6	chr6_135497759_A_C	chr6_135477707_C_T	Asthma
ENSG00000128536	1042	1.32605e-12	3.70883e-06	2.55112e-08	0.0704228	0.929573	CD4_Naive	chr7	chr7_106018481_C_T	chr7_106018481_C_T	Asthma
ENSG00000104412	591	0.00131374	0.000479691	0.137269	0.0493098	0.811628	CD4_Naive	chr8	chr8_108381824_A_G	chr8_108381824_A_G	Asthma
ENSG00000078403	558	3.39207e-06	0.00107296	0.000255234	0.0798152	0.918853	CD4_Naive	chr10	chr10_21535690_A_G	chr10_21535690_A_G	Asthma
ENSG00000139117	1165	3.30067e-08	0.00083199	3.87198e-06	0.0966972	0.902467	CD4_Naive	chr12	chr12_38758355_C_T	chr12_38758355_C_T	Asthma
ENSG00000179912	407	7.14248e-11	0.00114453	7.87178e-09	0.125266	0.87359	CD4_Naive	chr12	chr12_57298687_C_T	chr12_57201172_A_G	Asthma
ENSG00000150967	265	2.02289e-14	3.69139e-05	3.12371e-12	0.0047049	0.995258	CD4_Naive	chr12	chr12_123048692_A_G	chr12_123048692_A_G	Asthma
ENSG00000182196	162	5.16641e-07	3.72161e-05	7.97778e-05	0.00475165	0.995131	CD4_Naive	chr12	chr12_123048692_A_G	chr12_123048692_A_G	Asthma
ENSG00000090975	349	8.42223e-10	1.36663e-06	6.71545e-06	0.00990674	0.990085	CD4_Naive	chr12	chr12_123244192_A_G	chr12_123240848_C_T	Asthma
ENSG00000051825	483	8.62848e-30	1.19057e-06	2.01471e-25	0.0268261	0.973173	CD4_Naive	chr12	chr12_123245074_A_G	chr12_123333022_G_T	Asthma
ENSG00000130921	440	1.86513e-06	4.42871e-06	0.0445887	0.105024	0.850381	CD4_Naive	chr12	chr12_123245074_A_G	chr12_123333022_G_T	Asthma
ENSG00000111328	462	7.27304e-12	1.34977e-06	1.77869e-07	0.0320421	0.967956	CD4_Naive	chr12	chr12_123333022_G_T	chr12_123333022_G_T	Asthma
ENSG00000125245	408	1.36788e-45	1.39675e-15	3.6453e-32	0.0362588	0.963741	CD4_Naive	chr13	chr13_99313823_A_C	chr13_99315897_A_G	Asthma
ENSG00000103496	228	1.09175e-14	9.82492e-09	8.17762e-08	0.0726654	0.927335	CD4_Naive	chr16	chr16_30995651_C_T	chr16_30995651_C_T	Asthma
ENSG00000011295	313	7.19045e-22	2.1607e-05	7.78583e-19	0.0224185	0.97756	CD4_Naive	chr17	chr17_16118297_A_G	chr17_16118297_A_G	Asthma
ENSG00000227782	236	0.000123301	5.3054e-06	0.133511	0.00488321	0.861477	CD4_Naive	chr17	chr17_16118297_A_G	chr17_16118297_A_G	Asthma
ENSG00000173757	478	9.07025e-07	1.16642e-06	0.0378573	0.0477696	0.914371	CD4_Naive	chr17	chr17_42274471_C_T	chr17_42274471_C_T	Asthma
ENSG00000108654	375	1.23913e-40	3.90541e-05	5.96988e-39	0.000882468	0.999078	CD4_Naive	chr17	chr17_64506317_A_G	chr17_64506317_A_G	Asthma
ENSG00000258890	437	1.08091e-08	4.30339e-05	5.20812e-07	0.00107462	0.998882	CD4_Naive	chr17	chr17_64506317_A_G	chr17_64506317_A_G	Asthma
ENSG00000203896	672	2.73522e-54	5.34558e-07	5.0177e-49	0.0971608	0.902839	CD4_Naive	chr20	chr20_63740688_G_T	chr20_63700637_G_T	Asthma
ENSG00000159216	3595	8.83905e-08	2.14798e-07	0.0439872	0.106215	0.849797	CD4_Naive	chr21	chr21_35051694_C_T	chr21_35051694_C_T	Asthma
ENSG00000100417	246	4.59439e-06	1.92453e-05	0.0238097	0.0988583	0.877308	CD4_Naive	chr22	chr22_41590616_A_G	chr22_41590616_A_G	Asthma
ENSG00000100138	225	5.05445e-10	1.09292e-05	1.54882e-06	0.0325224	0.967465	CD4_Naive	chr22	chr22_41576028_C_T	chr22_41590616_A_G	Asthma
ENSG00000167077	433	9.15364e-20	9.00503e-06	2.75662e-16	0.0261448	0.973846	CD4_Naive	chr22	chr22_41813918_A_G	chr22_41785494_C_T	Asthma
ENSG00000135541	660	2.27938e-16	1.83215e-07	1.71206e-11	0.0127742	0.987226	CD4_Proliferating	chr6	chr6_135472568_A_G	chr6_135477707_C_T	Asthma
ENSG00000149485	404	7.22461e-11	1.03437e-09	0.011928	0.169959	0.818113	CD4_Proliferating	chr11	chr11_61800281_A_C	chr11_61826344_C_T	Asthma
ENSG00000172057	484	6.12972e-76	3.88479e-74	0.00118931	0.0744498	0.924361	CD4_Proliferating	chr17	chr17_39912261_C_T	chr17_39912261_C_T	Asthma
ENSG00000078808	838	7.46918e-08	5.52607e-05	3.43321e-05	0.0244251	0.975485	CD4_TCM	chr1	chr1_1215852_C_T	chr1_1217251_A_C	Asthma
ENSG00000130940	908	0.00341213	0.00321518	0.0732125	0.0681347	0.852025	CD4_TCM	chr1	chr1_10537494_C_T	chr1_10578547_C_T	Asthma
ENSG00000198821	803	4.23661e-30	1.85379e-10	2.37505e-21	0.103026	0.896974	CD4_TCM	chr1	chr1_167455687_C_T	chr1_167463819_C_T	Asthma
ENSG00000153094	570	1.14562e-19	3.50444e-18	0.000759706	0.0222624	0.976978	CD4_TCM	chr2	chr2_111175424_G_T	chr2_111175424_G_T	Asthma
ENSG00000180902	822	5.81608e-170	2.6456e-46	2.20118e-127	1.27056e-06	0.999999	CD4_TCM	chr2	chr2_241759225_A_G	chr2_241759225_A_G	Asthma
ENSG00000188389	697	8.32446e-55	4.04339e-45	3.15052e-12	0.0143171	0.985683	CD4_TCM	chr2	chr2_241759225_A_G	chr2_241759225_A_G	Asthma
ENSG00000183813	531	1.08502e-14	1.24528e-12	9.54394e-05	0.00996362	0.989941	CD4_TCM	chr3	chr3_33006170_G_T	chr3_33006170_G_T	Asthma
ENSG00000132394	826	5.99882e-20	0.000413052	2.30548e-17	0.157903	0.841684	CD4_TCM	chr3	chr3_128148554_A_G	chr3_128356555_G_T	Asthma
ENSG00000177565	1029	2.18072e-07	0.00126223	2.47701e-05	0.142516	0.856196	CD4_TCM	chr3	chr3_177131952_C_T	chr3_177134250_A_T	Asthma
ENSG00000174004	715	1.0862e-07	2.31644e-06	0.000252429	0.00438795	0.995357	CD4_TCM	chr3	chr3_196641320_C_G	chr3_196641320_C_G	Asthma
ENSG00000289306	514	2.82451e-11	1.10733e-09	0.000938568	0.0358327	0.963229	CD4_TCM	chr5	chr5_142171563_C_T	chr5_142171563_C_T	Asthma
ENSG00000168477	599	2.69539e-24	1.49533e-21	0.000315915	0.174436	0.825249	CD4_TCM	chr6	chr6_32005239_A_G	chr6_32005239_A_G	Asthma
ENSG00000204267	1866	2.03243e-75	7.07809e-22	6.52683e-56	0.0217519	0.978248	CD4_TCM	chr6	chr6_32829332_A_G	chr6_32836793_A_G	Asthma
ENSG00000227057	462	3.95469e-05	6.52996e-05	0.0132957	0.0209882	0.965611	CD4_TCM	chr6	chr6_33215118_A_C	chr6_33215118_A_C	Asthma
ENSG00000172673	734	3.51948e-14	0.00013901	4.43597e-11	0.174384	0.825477	CD4_TCM	chr6	chr6_127948978_A_G	chr6_127972417_C_T	Asthma
ENSG00000135541	660	1.31492e-282	1.7563e-07	9.87644e-278	0.0122039	0.987796	CD4_TCM	chr6	chr6_135497759_A_C	chr6_135477707_C_T	Asthma
ENSG00000231028	1218	2.73558e-07	1.11342e-06	0.0209102	0.0842129	0.894875	CD4_TCM	chr6	chr6_135483493_A_C	chr6_135477707_C_T	Asthma
ENSG00000008282	632	2.30005e-07	4.35829e-06	0.00442495	0.0829343	0.912636	CD4_TCM	chr7	chr7_106018481_C_T	chr7_106018481_C_T	Asthma
ENSG00000160683	445	0.000188175	9.50865e-05	0.0402078	0.0193773	0.940132	CD4_TCM	chr11	chr11_118872091_A_G	chr11_118784631_C_G	Asthma
ENSG00000179912	407	4.92471e-07	0.00132522	5.42756e-05	0.1452	0.85342	CD4_TCM	chr12	chr12_57201172_A_G	chr12_57201172_A_G	Asthma
ENSG00000150967	265	8.29373e-18	3.26355e-05	1.2807e-15	0.00404359	0.995924	CD4_TCM	chr12	chr12_123048692_A_G	chr12_123048692_A_G	Asthma
ENSG00000182196	162	1.75185e-05	4.03355e-05	0.00270514	0.00523646	0.992001	CD4_TCM	chr12	chr12_123048692_A_G	chr12_123048692_A_G	Asthma
ENSG00000090975	349	1.25194e-12	5.88921e-06	9.9823e-09	0.0460035	0.953991	CD4_TCM	chr12	chr12_123245074_A_G	chr12_123240848_C_T	Asthma
ENSG00000051825	483	1.26936e-37	2.0822e-06	2.9639e-33	0.0476659	0.952332	CD4_TCM	chr12	chr12_123245074_A_G	chr12_123333022_G_T	Asthma
ENSG00000130921	440	1.18437e-12	1.34234e-06	2.83142e-08	0.0311217	0.968877	CD4_TCM	chr12	chr12_123245074_A_G	chr12_123333022_G_T	Asthma
ENSG00000111328	462	3.80299e-18	9.9279e-07	9.30059e-14	0.023303	0.976696	CD4_TCM	chr12	chr12_123240848_C_T	chr12_123333022_G_T	Asthma
ENSG00000125245	408	7.59498e-38	1.27559e-15	2.02401e-24	0.0330267	0.966973	CD4_TCM	chr13	chr13_99313823_A_C	chr13_99315897_A_G	Asthma
ENSG00000077238	631	1.07624e-25	5.85077e-16	2.53583e-12	0.0127984	0.987202	CD4_TCM	chr16	chr16_27332642_C_T	chr16_27332642_C_T	Asthma
ENSG00000103496	228	2.12431e-22	3.14781e-09	1.59119e-15	0.022601	0.977399	CD4_TCM	chr16	chr16_30995651_C_T	chr16_30995651_C_T	Asthma
ENSG00000260911	230	1.24655e-12	5.66704e-09	9.33706e-06	0.0414896	0.958501	CD4_TCM	chr16	chr16_30995651_C_T	chr16_30995651_C_T	Asthma
ENSG00000214941	325	0.000269097	1.69479e-05	0.104625	0.00569999	0.889389	CD4_TCM	chr17	chr17_16025689_A_C	chr17_16025689_A_C	Asthma
ENSG00000011295	313	2.46286e-17	2.70616e-06	2.66679e-14	0.00193217	0.998065	CD4_TCM	chr17	chr17_16118297_A_G	chr17_16118297_A_G	Asthma
ENSG00000126353	390	2.26073e-15	1.08014e-05	2.09523e-13	1.07788e-06	0.999988	CD4_TCM	chr17	chr17_40608272_A_T	chr17_40608272_A_T	Asthma
ENSG00000173757	478	1.44976e-09	9.69896e-07	6.05101e-05	0.039521	0.960418	CD4_TCM	chr17	chr17_42294934_A_G	chr17_42274471_C_T	Asthma
ENSG00000159202	446	4.49785e-20	0.00218672	3.05788e-18	0.147815	0.849998	CD4_TCM	chr17	chr17_48963529_G_T	chr17_49024676_A_G	Asthma
ENSG00000159210	424	0.000444053	0.000226494	0.0304956	0.0146004	0.954233	CD4_TCM	chr17	chr17_48987753_A_G	chr17_49024676_A_G	Asthma
ENSG00000108654	375	2.00328e-47	3.90556e-05	9.65138e-46	0.000882539	0.999078	CD4_TCM	chr17	chr17_64506317_A_G	chr17_64506317_A_G	Asthma
ENSG00000258890	437	4.09751e-10	4.0481e-05	1.9743e-08	0.000951484	0.999008	CD4_TCM	chr17	chr17_64506317_A_G	chr17_64506317_A_G	Asthma
ENSG00000101346	313	7.9358e-06	5.7782e-05	0.00389187	0.0273688	0.968674	CD4_TCM	chr20	chr20_32300072_A_G	chr20_32300072_A_G	Asthma
ENSG00000258366	668	3.46957e-09	4.90653e-07	0.00063649	0.0890997	0.910263	CD4_TCM	chr20	chr20_63660477_C_T	chr20_63700637_G_T	Asthma
ENSG00000203896	672	6.54949e-45	6.05441e-07	1.20149e-39	0.110177	0.889822	CD4_TCM	chr20	chr20_63725186_A_G	chr20_63700637_G_T	Asthma
ENSG00000159216	3595	4.96388e-08	2.93369e-07	0.0247026	0.145332	0.829966	CD4_TCM	chr21	chr21_35051694_C_T	chr21_35051694_C_T	Asthma
ENSG00000100410	258	3.67993e-12	1.06137e-06	7.06412e-08	0.0193939	0.980605	CD4_TCM	chr22	chr22_41393404_A_G	chr22_41395041_C_T	Asthma
ENSG00000100417	246	5.65861e-09	2.68148e-05	2.93248e-05	0.138101	0.861843	CD4_TCM	chr22	chr22_41597492_A_G	chr22_41590616_A_G	Asthma
ENSG00000100138	225	3.01988e-12	1.22087e-05	9.25373e-09	0.0364473	0.96354	CD4_TCM	chr22	chr22_41645306_A_C	chr22_41590616_A_G	Asthma
ENSG00000167077	433	2.3963e-42	8.96444e-06	7.21647e-39	0.0260225	0.973969	CD4_TCM	chr22	chr22_41813918_A_G	chr22_41785494_C_T	Asthma
ENSG00000198821	803	4.27448e-23	8.6568e-11	2.39628e-14	0.0475776	0.952422	CD4_TEM	chr1	chr1_167455687_C_T	chr1_167463819_C_T	Asthma
ENSG00000180902	822	1.18693e-106	2.6457e-46	4.49211e-64	1.30679e-06	0.999999	CD4_TEM	chr2	chr2_241759225_A_G	chr2_241759225_A_G	Asthma
ENSG00000188389	697	1.18055e-48	9.74143e-46	4.46797e-06	0.00268949	0.997306	CD4_TEM	chr2	chr2_241759225_A_G	chr2_241759225_A_G	Asthma
ENSG00000204267	1866	4.92082e-37	7.31359e-22	1.58024e-17	0.0225089	0.977491	CD4_TEM	chr6	chr6_32829520_C_T	chr6_32836793_A_G	Asthma
ENSG00000135541	660	3.08763e-169	1.7563e-07	2.31914e-164	0.0122039	0.987796	CD4_TEM	chr6	chr6_135497759_A_C	chr6_135477707_C_T	Asthma
ENSG00000106952	551	4.97532e-09	0.000260533	3.63293e-07	0.0180422	0.981697	CD4_TEM	chr9	chr9_114930602_C_T	chr9_114849783_C_T	Asthma
ENSG00000134825	398	5.75568e-16	2.87071e-10	9.50276e-08	0.0464425	0.953557	CD4_TEM	chr11	chr11_61826344_C_T	chr11_61826344_C_T	Asthma
ENSG00000150967	265	0.000548767	5.84676e-05	0.0847394	0.00812191	0.906531	CD4_TEM	chr12	chr12_123048692_A_G	chr12_123048692_A_G	Asthma
ENSG00000051825	483	6.33379e-11	2.61432e-06	1.47891e-06	0.0601032	0.939893	CD4_TEM	chr12	chr12_123333022_G_T	chr12_123333022_G_T	Asthma
ENSG00000130921	440	1.72151e-08	7.57604e-06	0.000411551	0.180297	0.819284	CD4_TEM	chr12	chr12_123333022_G_T	chr12_123333022_G_T	Asthma
ENSG00000125245	408	5.58592e-16	1.52368e-15	0.0148861	0.0396597	0.945454	CD4_TEM	chr13	chr13_99326313_A_G	chr13_99315897_A_G	Asthma
ENSG00000103496	228	6.18706e-14	1.04126e-08	4.63437e-07	0.0770715	0.922928	CD4_TEM	chr16	chr16_30995651_C_T	chr16_30995651_C_T	Asthma
ENSG00000011295	313	4.27518e-06	4.20282e-06	0.00462918	0.00355902	0.991803	CD4_TEM	chr17	chr17_16118297_A_G	chr17_16118297_A_G	Asthma
ENSG00000166582	437	8.86394e-09	1.26614e-05	5.95646e-05	0.0841672	0.915761	CD4_TEM	chr17	chr17_16282786_A_G	chr17_16290130_A_G	Asthma
ENSG00000126353	390	3.62451e-18	1.08014e-05	3.35918e-16	1.07788e-06	0.999988	CD4_TEM	chr17	chr17_40608272_A_T	chr17_40608272_A_T	Asthma
ENSG00000173757	478	6.14377e-08	1.34195e-06	0.00256428	0.0550676	0.942367	CD4_TEM	chr17	chr17_42274471_C_T	chr17_42274471_C_T	Asthma
ENSG00000159202	446	7.15715e-07	0.00268747	4.86581e-05	0.181893	0.81537	CD4_TEM	chr17	chr17_48963529_G_T	chr17_49024676_A_G	Asthma
ENSG00000108654	375	8.30453e-43	3.92101e-05	4.00095e-41	0.00088999	0.999071	CD4_TEM	chr17	chr17_64506317_A_G	chr17_64506317_A_G	Asthma
ENSG00000258890	437	7.71563e-07	5.88558e-05	3.71762e-05	0.00183778	0.998065	CD4_TEM	chr17	chr17_64506317_A_G	chr17_64506317_A_G	Asthma
ENSG00000203896	672	3.31178e-23	5.33696e-07	6.07539e-18	0.0970023	0.902997	CD4_TEM	chr20	chr20_63731744_A_G	chr20_63700637_G_T	Asthma
ENSG00000159216	3595	1.65462e-08	2.3748e-07	0.00823417	0.117483	0.874283	CD4_TEM	chr21	chr21_35051694_C_T	chr21_35051694_C_T	Asthma
ENSG00000167074	264	3.86389e-06	4.08057e-06	0.0669242	0.069814	0.863254	CD4_TEM	chr22	chr22_41395041_C_T	chr22_41395041_C_T	Asthma
ENSG00000100410	258	2.65632e-06	2.90386e-06	0.0509917	0.0548494	0.894153	CD4_TEM	chr22	chr22_41395041_C_T	chr22_41395041_C_T	Asthma
ENSG00000100138	225	1.18151e-05	1.20812e-05	0.0362047	0.0360923	0.927679	CD4_TEM	chr22	chr22_41597492_A_G	chr22_41590616_A_G	Asthma
ENSG00000167077	433	2.26107e-14	8.94158e-06	6.80922e-11	0.0259536	0.974037	CD4_TEM	chr22	chr22_41813918_A_G	chr22_41785494_C_T	Asthma
ENSG00000163875	553	9.82144e-10	2.53491e-05	2.55911e-06	0.0651156	0.934857	CD8_Naive	chr1	chr1_37492738_C_T	chr1_37592996_C_T	Asthma
ENSG00000198821	803	4.64388e-25	2.22396e-10	2.60336e-16	0.123799	0.876201	CD8_Naive	chr1	chr1_167455687_C_T	chr1_167463819_C_T	Asthma
ENSG00000290762	875	2.52832e-05	0.000667323	0.0013779	0.0354057	0.962524	CD8_Naive	chr3	chr3_195934899_C_T	chr3_196027293_A_G	Asthma
ENSG00000125347	494	1.6428e-37	1.63383e-35	0.00184996	0.183171	0.814979	CD8_Naive	chr5	chr5_132435113_C_T	chr5_132435113_C_T	Asthma
ENSG00000204267	1866	1.96637e-50	7.2586e-22	6.31468e-31	0.0223322	0.977668	CD8_Naive	chr6	chr6_32829332_A_G	chr6_32836793_A_G	Asthma
ENSG00000235863	453	8.08682e-06	0.000502692	0.00271889	0.168183	0.828588	CD8_Naive	chr6	chr6_33252583_C_T	chr6_33215118_A_C	Asthma
ENSG00000112655	699	7.57669e-59	4.87394e-06	7.98775e-56	0.00414251	0.995853	CD8_Naive	chr6	chr6_43140006_C_T	chr6_43140205_G_T	Asthma
ENSG00000260271	626	3.61353e-39	1.41576e-31	1.39044e-09	0.0535299	0.94647	CD8_Naive	chr6	chr6_90274131_A_T	chr6_90238757_A_G	Asthma
ENSG00000135541	660	3.69794e-154	1.7563e-07	2.77754e-149	0.0122039	0.987796	CD8_Naive	chr6	chr6_135497759_A_C	chr6_135477707_C_T	Asthma
ENSG00000078403	558	0.000624788	0.00120922	0.0470117	0.0901256	0.861029	CD8_Naive	chr10	chr10_21535690_A_G	chr10_21535690_A_G	Asthma
ENSG00000110367	591	4.86805e-05	0.000120808	0.0293149	0.0718509	0.898665	CD8_Naive	chr11	chr11_118745076_C_T	chr11_118777664_C_T	Asthma
ENSG00000179912	407	0.000254537	0.000996641	0.0280528	0.108979	0.861717	CD8_Naive	chr12	chr12_57415673_C_T	chr12_57201172_A_G	Asthma
ENSG00000150967	265	0.000446741	6.54998e-05	0.0689847	0.00919304	0.92131	CD8_Naive	chr12	chr12_122986547_A_G	chr12_123048692_A_G	Asthma
ENSG00000182196	162	1.18336e-08	3.22593e-05	1.8273e-06	0.00398539	0.995981	CD8_Naive	chr12	chr12_123048692_A_G	chr12_123048692_A_G	Asthma
ENSG00000051825	483	8.12474e-07	2.52922e-06	0.0189709	0.0581331	0.922893	CD8_Naive	chr12	chr12_123333022_G_T	chr12_123333022_G_T	Asthma
ENSG00000111328	462	3.52309e-10	8.76123e-07	8.61607e-06	0.0204469	0.979544	CD8_Naive	chr12	chr12_123333022_G_T	chr12_123333022_G_T	Asthma
ENSG00000125245	408	1.09422e-30	1.30965e-15	2.91602e-17	0.0339353	0.966065	CD8_Naive	chr13	chr13_99193296_C_T	chr13_99315897_A_G	Asthma
ENSG00000011295	313	2.50109e-11	2.3378e-06	2.70819e-08	0.00153291	0.998465	CD8_Naive	chr17	chr17_16118297_A_G	chr17_16118297_A_G	Asthma
ENSG00000108654	375	1.09101e-40	3.90635e-05	5.25627e-39	0.000882924	0.999078	CD8_Naive	chr17	chr17_64506317_A_G	chr17_64506317_A_G	Asthma
ENSG00000258890	437	0.000109665	0.000157095	0.00528396	0.00658143	0.987868	CD8_Naive	chr17	chr17_64506317_A_G	chr17_64506317_A_G	Asthma
ENSG00000203896	672	1.67992e-41	6.69239e-07	3.08178e-36	0.121892	0.878107	CD8_Naive	chr20	chr20_63724404_A_G	chr20_63700637_G_T	Asthma
ENSG00000167074	264	9.38724e-10	3.61015e-06	1.62591e-05	0.0615909	0.938389	CD8_Naive	chr22	chr22_41395041_C_T	chr22_41395041_C_T	Asthma
ENSG00000100138	225	4.79209e-07	1.20309e-05	0.00146843	0.0359033	0.962616	CD8_Naive	chr22	chr22_41785494_C_T	chr22_41590616_A_G	Asthma
ENSG00000167077	433	1.76778e-10	8.95427e-06	5.32369e-07	0.0259918	0.973999	CD8_Naive	chr22	chr22_41819680_C_T	chr22_41785494_C_T	Asthma
ENSG00000290878	5243	3.79381e-141	1.08539e-105	2.37678e-37	0.0670864	0.932914	CD8_Proliferating	chr6	chr6_32460302_A_C	chr6_32460302_A_C	Asthma
ENSG00000135541	660	7.55544e-09	1.46198e-07	0.000567494	0.00999159	0.989441	CD8_Proliferating	chr6	chr6_135497759_A_C	chr6_135477707_C_T	Asthma
ENSG00000149485	404	2.02461e-11	2.33455e-10	0.00334269	0.0375848	0.959072	CD8_Proliferating	chr11	chr11_61800281_A_C	chr11_61826344_C_T	Asthma
ENSG00000172057	484	6.55002e-79	1.39985e-74	1.27086e-06	0.0261866	0.973812	CD8_Proliferating	chr17	chr17_39912261_C_T	chr17_39912261_C_T	Asthma
ENSG00000186891	859	8.24192e-11	0.000425282	3.78664e-08	0.194585	0.804989	CD8_TCM	chr1	chr1_1188054_A_T	chr1_1217251_A_C	Asthma
ENSG00000160712	576	5.22273e-06	0.000312338	0.00137575	0.0813582	0.916948	CD8_TCM	chr1	chr1_154434943_A_C	chr1_154375308_A_G	Asthma
ENSG00000158864	518	1.19148e-08	2.69737e-09	0.0374024	0.00751234	0.955085	CD8_TCM	chr1	chr1_161215268_G_T	chr1_161215268_G_T	Asthma
ENSG00000198821	803	2.71799e-26	1.76805e-10	1.52371e-17	0.0982154	0.901785	CD8_TCM	chr1	chr1_167455687_C_T	chr1_167463819_C_T	Asthma
ENSG00000180902	822	1.6326e-73	3.86352e-46	6.17881e-31	0.000462669	0.999537	CD8_TCM	chr2	chr2_241759225_A_G	chr2_241759225_A_G	Asthma
ENSG00000183813	531	2.60292e-18	1.47905e-11	2.28955e-08	0.129228	0.870772	CD8_TCM	chr3	chr3_33006170_G_T	chr3_33006170_G_T	Asthma
ENSG00000132394	826	6.10169e-14	0.000361301	2.34502e-11	0.137994	0.861644	CD8_TCM	chr3	chr3_128179658_A_C	chr3_128356555_G_T	Asthma
ENSG00000204267	1866	3.03595e-38	2.51682e-21	9.74948e-19	0.0799037	0.920096	CD8_TCM	chr6	chr6_32829190_A_G	chr6_32836793_A_G	Asthma
ENSG00000235863	453	3.59485e-05	0.000496975	0.0120863	0.166268	0.821113	CD8_TCM	chr6	chr6_33252583_C_T	chr6_33215118_A_C	Asthma
ENSG00000135541	660	1.85516e-142	1.7563e-07	1.39342e-137	0.0122039	0.987796	CD8_TCM	chr6	chr6_135497759_A_C	chr6_135477707_C_T	Asthma
ENSG00000008282	632	1.02525e-07	3.13216e-07	0.00197243	0.00503281	0.992994	CD8_TCM	chr7	chr7_106018481_C_T	chr7_106018481_C_T	Asthma
ENSG00000106952	551	1.94944e-08	0.000212538	1.42347e-06	0.0145341	0.985252	CD8_TCM	chr9	chr9_114930602_C_T	chr9_114849783_C_T	Asthma
ENSG00000182196	162	0.000360713	5.93287e-05	0.0557001	0.00822567	0.935654	CD8_TCM	chr12	chr12_123075742_C_T	chr12_123048692_A_G	Asthma
ENSG00000051825	483	1.17507e-13	1.46255e-06	2.74374e-09	0.033183	0.966816	CD8_TCM	chr12	chr12_123333022_G_T	chr12_123333022_G_T	Asthma
ENSG00000111328	462	4.67823e-06	1.25349e-06	0.114411	0.0297995	0.855784	CD8_TCM	chr12	chr12_123333022_G_T	chr12_123333022_G_T	Asthma
ENSG00000125245	408	1.6324e-17	1.48236e-15	0.000435024	0.0385428	0.961022	CD8_TCM	chr13	chr13_99258009_C_T	chr13_99315897_A_G	Asthma
ENSG00000077238	631	7.95377e-23	4.36699e-15	1.87407e-09	0.101997	0.898003	CD8_TCM	chr16	chr16_27344041_A_G	chr16_27332642_C_T	Asthma
ENSG00000103496	228	1.47086e-12	5.57315e-09	1.10174e-05	0.040786	0.959203	CD8_TCM	chr16	chr16_30995651_C_T	chr16_30995651_C_T	Asthma
ENSG00000011295	313	7.41356e-11	2.55686e-06	8.02742e-08	0.00177035	0.998227	CD8_TCM	chr17	chr17_16118297_A_G	chr17_16118297_A_G	Asthma
ENSG00000166582	437	5.40144e-06	2.08545e-05	0.036297	0.139315	0.824362	CD8_TCM	chr17	chr17_16290130_A_G	chr17_16290130_A_G	Asthma
ENSG00000172301	537	1.62224e-05	0.00110967	0.00171313	0.116304	0.880857	CD8_TCM	chr17	chr17_31915784_A_G	chr17_31934989_A_G	Asthma
ENSG00000126353	390	1.41216e-06	1.08672e-05	0.000130878	7.31508e-06	0.99985	CD8_TCM	chr17	chr17_40608272_A_T	chr17_40608272_A_T	Asthma
ENSG00000173757	478	7.75545e-07	1.25584e-06	0.0323696	0.0515	0.916128	CD8_TCM	chr17	chr17_42274471_C_T	chr17_42274471_C_T	Asthma
ENSG00000236194	291	1.87583e-06	1.36744e-06	0.0782932	0.0562087	0.865495	CD8_TCM	chr17	chr17_42274471_C_T	chr17_42274471_C_T	Asthma
ENSG00000108654	375	1.69332e-37	3.90518e-05	8.15808e-36	0.000882356	0.999079	CD8_TCM	chr17	chr17_64506317_A_G	chr17_64506317_A_G	Asthma
ENSG00000258890	437	3.06533e-06	4.41964e-05	0.000147696	0.00113084	0.998674	CD8_TCM	chr17	chr17_64506317_A_G	chr17_64506317_A_G	Asthma
ENSG00000203896	672	8.43331e-23	5.77292e-07	1.54707e-17	0.105008	0.894991	CD8_TCM	chr20	chr20_63725186_A_G	chr20_63700637_G_T	Asthma
ENSG00000167074	264	4.88371e-12	1.45102e-06	8.4588e-08	0.0241565	0.975842	CD8_TCM	chr22	chr22_41395041_C_T	chr22_41395041_C_T	Asthma
ENSG00000100410	258	3.2453e-07	1.78638e-06	0.00622979	0.0333317	0.960436	CD8_TCM	chr22	chr22_41393404_A_G	chr22_41395041_C_T	Asthma
ENSG00000100138	225	9.22735e-06	1.01682e-05	0.0282751	0.0302166	0.941489	CD8_TCM	chr22	chr22_41590616_A_G	chr22_41590616_A_G	Asthma
ENSG00000167077	433	2.30534e-12	7.8819e-06	6.94253e-09	0.0227591	0.977233	CD8_TCM	chr22	chr22_41797909_C_T	chr22_41785494_C_T	Asthma
ENSG00000186891	859	3.01278e-11	6.5028e-06	1.38418e-08	0.00198962	0.998004	CD8_TEM	chr1	chr1_1217251_A_C	chr1_1217251_A_C	Asthma
ENSG00000163875	553	1.1324e-21	2.4057e-05	2.95063e-18	0.0617455	0.93823	CD8_TEM	chr1	chr1_37492738_C_T	chr1_37592996_C_T	Asthma
ENSG00000163877	483	3.75244e-05	2.55091e-05	0.104429	0.0701657	0.825342	CD8_TEM	chr1	chr1_37492738_C_T	chr1_37592996_C_T	Asthma
ENSG00000198821	803	1.02737e-13	3.36879e-11	5.75945e-05	0.0179034	0.982039	CD8_TEM	chr1	chr1_167463819_C_T	chr1_167463819_C_T	Asthma
ENSG00000289191	433	2.561e-24	8.28402e-11	1.52705e-15	0.0484436	0.951556	CD8_TEM	chr2	chr2_8301605_C_G	chr2_8319274_C_T	Asthma
ENSG00000180902	822	1.00491e-97	2.85613e-45	3.80324e-55	0.00981927	0.990181	CD8_TEM	chr2	chr2_241759225_A_G	chr2_241759225_A_G	Asthma
ENSG00000132394	826	1.0183e-30	0.000510883	3.91354e-28	0.19554	0.803949	CD8_TEM	chr3	chr3_128182943_A_G	chr3_128356555_G_T	Asthma
ENSG00000290762	875	3.03525e-07	0.000690468	1.65417e-05	0.0366669	0.962626	CD8_TEM	chr3	chr3_195934899_C_T	chr3_196027293_A_G	Asthma
ENSG00000288990	677	3.43207e-10	1.47668e-06	7.97598e-07	0.00243418	0.997564	CD8_TEM	chr3	chr3_196641320_C_G	chr3_196641320_C_G	Asthma
ENSG00000174004	715	7.91547e-09	2.55362e-06	1.83952e-05	0.00493947	0.99504	CD8_TEM	chr3	chr3_196641320_C_G	chr3_196641320_C_G	Asthma
ENSG00000289306	514	3.83943e-09	4.2645e-10	0.127582	0.0133116	0.859107	CD8_TEM	chr5	chr5_142173180_G_T	chr5_142171563_C_T	Asthma
ENSG00000204267	1866	7.536e-63	7.30443e-22	2.42007e-43	0.0224795	0.977521	CD8_TEM	chr6	chr6_32829391_A_G	chr6_32836793_A_G	Asthma
ENSG00000235863	453	1.50282e-11	0.000479017	5.05266e-09	0.160212	0.839309	CD8_TEM	chr6	chr6_33252583_C_T	chr6_33215118_A_C	Asthma
ENSG00000227057	462	5.44588e-06	0.000555834	0.00183091	0.186061	0.811547	CD8_TEM	chr6	chr6_33252583_C_T	chr6_33215118_A_C	Asthma
ENSG00000135541	660	5.56015e-224	1.7563e-07	4.17626e-219	0.0122039	0.987796	CD8_TEM	chr6	chr6_135497759_A_C	chr6_135477707_C_T	Asthma
ENSG00000106952	551	3.48274e-31	0.000264003	2.54307e-29	0.0182959	0.98144	CD8_TEM	chr9	chr9_114930602_C_T	chr9_114849783_C_T	Asthma
ENSG00000119408	754	1.50329e-07	3.60165e-06	0.00488606	0.116183	0.878927	CD8_TEM	chr9	chr9_124240384_A_G	chr9_124267457_A_G	Asthma
ENSG00000149485	404	9.26969e-81	1.00925e-10	1.53045e-72	0.0156786	0.984321	CD8_TEM	chr11	chr11_61813163_C_T	chr11_61826344_C_T	Asthma
ENSG00000160683	445	4.17854e-06	0.00023275	0.000892841	0.0487822	0.950088	CD8_TEM	chr11	chr11_118784936_A_G	chr11_118784631_C_G	Asthma
ENSG00000186174	512	0.000222066	0.000186716	0.0332038	0.0269787	0.939409	CD8_TEM	chr11	chr11_118872091_A_G	chr11_118872091_A_G	Asthma
ENSG00000289093	622	5.14706e-29	4.56634e-10	2.65829e-21	0.0226063	0.977394	CD8_TEM	chr11	chr11_128302748_A_T	chr11_128283912_C_T	Asthma
ENSG00000061273	639	5.94167e-07	2.4391e-07	0.0525927	0.020663	0.926743	CD8_TEM	chr12	chr12_47800652_C_T	chr12_47792780_A_T	Asthma
ENSG00000179912	407	9.397e-06	0.000520583	0.00103565	0.0564318	0.942003	CD8_TEM	chr12	chr12_57201172_A_G	chr12_57201172_A_G	Asthma
ENSG00000150967	265	3.21764e-05	4.05936e-05	0.00496861	0.00527869	0.98968	CD8_TEM	chr12	chr12_122986547_A_G	chr12_123048692_A_G	Asthma
ENSG00000182196	162	0.000713138	5.40628e-05	0.11012	0.00746654	0.881646	CD8_TEM	chr12	chr12_123048692_A_G	chr12_123048692_A_G	Asthma
ENSG00000051825	483	1.58432e-17	1.45559e-06	3.69931e-13	0.0330203	0.966978	CD8_TEM	chr12	chr12_123245074_A_G	chr12_123333022_G_T	Asthma
ENSG00000111328	462	2.05748e-17	1.26847e-06	5.03178e-13	0.0300517	0.969947	CD8_TEM	chr12	chr12_123333022_G_T	chr12_123333022_G_T	Asthma
ENSG00000125245	408	2.62904e-23	1.40709e-15	7.00623e-10	0.0365346	0.963465	CD8_TEM	chr13	chr13_99313823_A_C	chr13_99315897_A_G	Asthma
ENSG00000103496	228	1.21014e-38	3.48331e-09	9.06441e-32	0.0251165	0.974883	CD8_TEM	chr16	chr16_30995651_C_T	chr16_30995651_C_T	Asthma
ENSG00000260911	230	5.11795e-12	5.04917e-09	3.83353e-05	0.0368569	0.963105	CD8_TEM	chr16	chr16_30995651_C_T	chr16_30995651_C_T	Asthma
ENSG00000214941	325	3.94223e-06	6.41262e-06	0.00153275	0.00149628	0.996961	CD8_TEM	chr17	chr17_16025689_A_C	chr17_16025689_A_C	Asthma
ENSG00000011295	313	2.55946e-14	1.58806e-06	2.77139e-11	0.000720277	0.999278	CD8_TEM	chr17	chr17_16118297_A_G	chr17_16118297_A_G	Asthma
ENSG00000073605	499	7.31068e-248	1.57906e-74	1.41845e-175	0.0296673	0.970333	CD8_TEM	chr17	chr17_39913818_C_T	chr17_39912261_C_T	Asthma
ENSG00000172057	484	6.0557e-289	1.79388e-74	1.17495e-216	0.0338394	0.966161	CD8_TEM	chr17	chr17_39913818_C_T	chr17_39912261_C_T	Asthma
ENSG00000126353	390	2.99743e-12	1.08014e-05	2.778e-10	1.07922e-06	0.999988	CD8_TEM	chr17	chr17_40608272_A_T	chr17_40608272_A_T	Asthma
ENSG00000159202	446	5.83962e-23	0.00271099	3.97008e-21	0.183493	0.813796	CD8_TEM	chr17	chr17_48963529_G_T	chr17_49024676_A_G	Asthma
ENSG00000108654	375	7.86329e-43	3.90513e-05	3.78837e-41	0.000882333	0.999079	CD8_TEM	chr17	chr17_64506317_A_G	chr17_64506317_A_G	Asthma
ENSG00000258890	437	2.02721e-12	4.08303e-05	9.76768e-11	0.000968333	0.998991	CD8_TEM	chr17	chr17_64506317_A_G	chr17_64506317_A_G	Asthma
ENSG00000258366	668	3.66606e-07	6.38552e-07	0.0672537	0.116326	0.81642	CD8_TEM	chr20	chr20_63639284_G_T	chr20_63700637_G_T	Asthma
ENSG00000100410	258	1.47035e-10	7.81464e-06	2.82253e-06	0.149162	0.850828	CD8_TEM	chr22	chr22_41391946_G_T	chr22_41395041_C_T	Asthma
ENSG00000100413	232	5.30798e-11	2.9776e-05	2.69944e-07	0.15058	0.84939	CD8_TEM	chr22	chr22_41565130_A_G	chr22_41590616_A_G	Asthma
ENSG00000100417	246	9.14e-16	2.88588e-05	4.73665e-12	0.148704	0.851267	CD8_TEM	chr22	chr22_41594640_A_C	chr22_41590616_A_G	Asthma
ENSG00000100138	225	6.84716e-09	2.16784e-05	2.09815e-05	0.065494	0.934463	CD8_TEM	chr22	chr22_41785494_C_T	chr22_41590616_A_G	Asthma
ENSG00000167077	433	1.11533e-40	8.7499e-06	3.35882e-37	0.0253757	0.974616	CD8_TEM	chr22	chr22_41781895_A_G	chr22_41785494_C_T	Asthma
ENSG00000158869	510	1.17949e-23	6.09663e-10	3.70258e-17	0.000914734	0.999085	cDC1	chr1	chr1_161215268_G_T	chr1_161215268_G_T	Asthma
ENSG00000135541	660	4.60101e-08	2.20965e-07	0.00345585	0.0156159	0.980928	cDC1	chr6	chr6_135472568_A_G	chr6_135477707_C_T	Asthma
ENSG00000111328	462	6.27193e-12	1.31473e-06	1.53386e-07	0.0311842	0.968814	cDC1	chr12	chr12_123333022_G_T	chr12_123333022_G_T	Asthma
ENSG00000108654	375	1.0018e-05	7.45118e-05	0.000482649	0.00259299	0.99684	cDC1	chr17	chr17_64483156_A_C	chr17_64506317_A_G	Asthma
ENSG00000020633	612	1.13272e-06	2.68848e-06	0.0427277	0.100556	0.856713	cDC2	chr1	chr1_24888417_A_G	chr1_24937506_A_G	Asthma
ENSG00000163875	553	2.92877e-05	2.55989e-05	0.0763131	0.0658436	0.857788	cDC2	chr1	chr1_37557547_C_T	chr1_37592996_C_T	Asthma
ENSG00000158869	510	3.18294e-76	5.94738e-10	9.99172e-70	0.000867837	0.999132	cDC2	chr1	chr1_161215268_G_T	chr1_161215268_G_T	Asthma
ENSG00000072682	575	3.00828e-30	1.33162e-29	0.00265645	0.0107723	0.986571	cDC2	chr5	chr5_132340627_C_T	chr5_132340627_C_T	Asthma
ENSG00000112182	1281	8.25058e-36	1.07626e-31	3.1804e-06	0.040528	0.959469	cDC2	chr6	chr6_90238757_A_G	chr6_90238757_A_G	Asthma
ENSG00000135541	660	3.08113e-51	1.73729e-07	2.31426e-46	0.0120609	0.987939	cDC2	chr6	chr6_135497759_A_C	chr6_135477707_C_T	Asthma
ENSG00000231028	1218	4.98504e-08	2.32787e-07	0.00381046	0.0168144	0.979375	cDC2	chr6	chr6_135483493_A_C	chr6_135477707_C_T	Asthma
ENSG00000181634	437	0.000125539	0.000598427	0.00871748	0.040605	0.949954	cDC2	chr9	chr9_114798258_G_T	chr9_114849783_C_T	Asthma
ENSG00000106952	551	5.35514e-08	0.000226248	3.91028e-06	0.0155362	0.984234	cDC2	chr9	chr9_114930602_C_T	chr9_114849783_C_T	Asthma
ENSG00000051825	483	1.50805e-09	1.10403e-06	3.52123e-05	0.0248034	0.97516	cDC2	chr12	chr12_123333022_G_T	chr12_123333022_G_T	Asthma
ENSG00000111328	462	1.27048e-27	1.18065e-06	3.10709e-23	0.0279019	0.972097	cDC2	chr12	chr12_123333022_G_T	chr12_123333022_G_T	Asthma
ENSG00000133103	765	1.92935e-09	2.77837e-07	0.000284108	0.0399535	0.959762	cDC2	chr13	chr13_39794464_C_T	chr13_39788092_A_C	Asthma
ENSG00000077238	631	4.60495e-19	3.93211e-15	1.08502e-05	0.09174	0.908249	cDC2	chr16	chr16_27332642_C_T	chr16_27332642_C_T	Asthma
ENSG00000011295	313	3.08931e-10	2.24702e-06	3.34511e-07	0.00143452	0.998563	cDC2	chr17	chr17_16118297_A_G	chr17_16118297_A_G	Asthma
ENSG00000166582	437	7.39301e-06	1.05068e-05	0.0496801	0.0697238	0.880578	cDC2	chr17	chr17_16290130_A_G	chr17_16290130_A_G	Asthma
ENSG00000108654	375	4.24662e-16	4.36005e-05	2.04594e-14	0.00110173	0.998855	cDC2	chr17	chr17_64506317_A_G	chr17_64506317_A_G	Asthma
ENSG00000178342	828	2.71189e-05	0.000251343	0.00907773	0.0832269	0.907417	cDC2	chr18	chr18_79820712_A_G	chr18_79791586_A_G	Asthma
ENSG00000101246	603	2.42535e-07	4.14673e-07	0.0444925	0.0751905	0.880316	cDC2	chr20	chr20_63739379_G_T	chr20_63700637_G_T	Asthma
ENSG00000100403	387	2.0923e-06	1.58439e-06	0.0362924	0.0265452	0.937159	cDC2	chr22	chr22_41387655_C_T	chr22_41395041_C_T	Asthma
ENSG00000100410	258	4.10124e-06	3.52831e-06	0.0787289	0.0668764	0.854387	cDC2	chr22	chr22_41393404_A_G	chr22_41395041_C_T	Asthma
ENSG00000167077	433	8.1556e-13	8.32692e-06	2.45606e-09	0.0241006	0.975891	cDC2	chr22	chr22_41785494_C_T	chr22_41785494_C_T	Asthma
ENSG00000163875	553	2.92961e-05	2.57448e-05	0.0763349	0.0662241	0.857386	dnT	chr1	chr1_37520309_A_G	chr1_37592996_C_T	Asthma
ENSG00000198821	803	4.97542e-13	1.34082e-10	0.000278923	0.0742411	0.92548	dnT	chr1	chr1_167462115_C_T	chr1_167463819_C_T	Asthma
ENSG00000204267	1866	4.82631e-24	1.10875e-21	0.000154989	0.0346404	0.965205	dnT	chr6	chr6_32829520_C_T	chr6_32836793_A_G	Asthma
ENSG00000112655	699	3.30241e-28	4.99665e-06	3.48158e-25	0.00427201	0.995723	dnT	chr6	chr6_43142317_G_T	chr6_43140205_G_T	Asthma
ENSG00000135541	660	6.54196e-21	1.45414e-07	4.91371e-16	0.00993204	0.990068	dnT	chr6	chr6_135497759_A_C	chr6_135477707_C_T	Asthma
ENSG00000153814	1241	3.54581e-13	2.79731e-10	1.81448e-05	0.0133279	0.986654	dnT	chr7	chr7_28140937_C_T	chr7_28140937_C_T	Asthma
ENSG00000172057	484	6.83929e-80	1.03989e-74	1.32698e-07	0.0191956	0.980804	dnT	chr17	chr17_39912261_C_T	chr17_39912261_C_T	Asthma
ENSG00000173757	478	8.85351e-07	1.21705e-06	0.0369527	0.0498838	0.913161	dnT	chr17	chr17_42274471_C_T	chr17_42274471_C_T	Asthma
ENSG00000108654	375	5.3979e-10	4.02814e-05	2.6006e-08	0.000941659	0.999018	dnT	chr17	chr17_64506317_A_G	chr17_64506317_A_G	Asthma
ENSG00000125726	840	0.000290837	0.00190643	0.0188523	0.12272	0.85623	dnT	chr19	chr19_6582160_C_T	chr19_6595449_C_T	Asthma
ENSG00000197457	612	7.72071e-15	7.86784e-08	1.41636e-09	0.0134469	0.986553	dnT	chr20	chr20_63639577_A_C	chr20_63700637_G_T	Asthma
ENSG00000167077	433	3.25716e-05	1.06521e-05	0.0980894	0.0312083	0.870659	dnT	chr22	chr22_41785494_C_T	chr22_41785494_C_T	Asthma
ENSG00000186891	859	5.96226e-05	0.000109571	0.0273928	0.0494178	0.92302	gdT	chr1	chr1_1217251_A_C	chr1_1217251_A_C	Asthma
ENSG00000163875	553	2.11899e-08	2.46846e-05	5.52132e-05	0.0633825	0.936538	gdT	chr1	chr1_37492738_C_T	chr1_37592996_C_T	Asthma
ENSG00000289191	433	1.85772e-12	1.74774e-10	0.0011077	0.103317	0.895575	gdT	chr2	chr2_8319274_C_T	chr2_8319274_C_T	Asthma
ENSG00000180902	822	4.67902e-62	4.3202e-46	1.77085e-19	0.000635682	0.999364	gdT	chr2	chr2_241759225_A_G	chr2_241759225_A_G	Asthma
ENSG00000132394	826	1.42069e-06	0.000374945	0.000546001	0.143244	0.855834	gdT	chr3	chr3_128182943_A_G	chr3_128356555_G_T	Asthma
ENSG00000198108	584	2.64568e-05	5.97416e-06	0.0917475	0.0198289	0.888391	gdT	chr5	chr5_130237973_C_T	chr5_130237973_C_T	Asthma
ENSG00000013561	527	5.66725e-07	2.92848e-07	0.0576691	0.0288863	0.913444	gdT	chr5	chr5_142088291_A_C	chr5_142088291_A_C	Asthma
ENSG00000112182	1281	3.08948e-33	1.40609e-31	0.00119092	0.0532558	0.945553	gdT	chr6	chr6_90238757_A_G	chr6_90238757_A_G	Asthma
ENSG00000135541	660	2.96516e-114	1.7563e-07	2.22715e-109	0.0122039	0.987796	gdT	chr6	chr6_135497759_A_C	chr6_135477707_C_T	Asthma
ENSG00000237499	418	1.88046e-06	1.83686e-06	0.0631201	0.0607805	0.876096	gdT	chr6	chr6_137913641_C_T	chr6_137913641_C_T	Asthma
ENSG00000106952	551	5.91456e-09	0.000227431	4.31876e-07	0.0156227	0.984149	gdT	chr9	chr9_114930602_C_T	chr9_114849783_C_T	Asthma
ENSG00000152804	608	5.93153e-13	2.01954e-06	7.93763e-10	0.00170428	0.998294	gdT	chr10	chr10_92672243_C_T	chr10_92672243_C_T	Asthma
ENSG00000149485	404	8.62894e-27	2.13498e-10	1.42466e-18	0.0342833	0.965717	gdT	chr11	chr11_61815236_C_T	chr11_61826344_C_T	Asthma
ENSG00000186174	512	0.00107646	0.000205073	0.160954	0.0298549	0.807909	gdT	chr11	chr11_118872091_A_G	chr11_118872091_A_G	Asthma
ENSG00000289093	622	5.76178e-13	3.45159e-10	2.97577e-05	0.0168432	0.983127	gdT	chr11	chr11_128261371_A_G	chr11_128283912_C_T	Asthma
ENSG00000125245	408	2.30369e-15	1.59403e-15	0.0613917	0.0415827	0.897026	gdT	chr13	chr13_99326313_A_G	chr13_99315897_A_G	Asthma
ENSG00000103496	228	3.20551e-12	3.87255e-09	2.40106e-05	0.028035	0.971941	gdT	chr16	chr16_30995651_C_T	chr16_30995651_C_T	Asthma
ENSG00000166582	437	6.29119e-07	1.36724e-05	0.0042276	0.0909723	0.904786	gdT	chr17	chr17_16290130_A_G	chr17_16290130_A_G	Asthma
ENSG00000073605	499	5.51793e-132	4.02165e-74	1.07061e-59	0.0771067	0.922893	gdT	chr17	chr17_39912261_C_T	chr17_39912261_C_T	Asthma
ENSG00000172057	484	6.90848e-171	2.38441e-74	1.34041e-98	0.0453086	0.954691	gdT	chr17	chr17_39913818_C_T	chr17_39912261_C_T	Asthma
ENSG00000108654	375	1.66955e-34	3.90486e-05	8.04354e-33	0.000882201	0.999079	gdT	chr17	chr17_64506317_A_G	chr17_64506317_A_G	Asthma
ENSG00000258890	437	4.60081e-08	0.000121671	2.21681e-06	0.00486747	0.995009	gdT	chr17	chr17_64506317_A_G	chr17_64506317_A_G	Asthma
ENSG00000100410	258	1.03651e-06	7.09215e-06	0.0198973	0.135299	0.844796	gdT	chr22	chr22_41386419_A_C	chr22_41395041_C_T	Asthma
ENSG00000167077	433	5.41449e-11	7.81309e-06	1.63057e-07	0.0225517	0.97744	gdT	chr22	chr22_41796478_A_G	chr22_41785494_C_T	Asthma
ENSG00000135541	660	9.25727e-18	1.15592e-07	6.95319e-13	0.00768985	0.99231	HSPC	chr6	chr6_135477707_C_T	chr6_135477707_C_T	Asthma
ENSG00000100599	1054	5.45728e-07	8.66324e-07	0.0166092	0.0254085	0.957981	HSPC	chr14	chr14_92548327_A_G	chr14_92549398_C_T	Asthma
ENSG00000198821	803	1.69909e-11	4.44643e-11	0.00952513	0.0239602	0.966515	ILC	chr1	chr1_167463819_C_T	chr1_167463819_C_T	Asthma
ENSG00000290878	5244	1.65875e-118	6.64916e-107	1.03919e-14	0.00319085	0.996809	ILC	chr6	chr6_32460302_A_C	chr6_32460302_A_C	Asthma
ENSG00000134824	500	1.98488e-10	3.62022e-10	0.0327709	0.0588624	0.908367	ILC	chr11	chr11_61800281_A_C	chr11_61826344_C_T	Asthma
ENSG00000108654	375	2.48193e-14	3.92353e-05	1.19574e-12	0.000891205	0.99907	ILC	chr17	chr17_64506317_A_G	chr17_64506317_A_G	Asthma
ENSG00000186891	859	6.91384e-14	0.000107218	3.17648e-11	0.0483081	0.951585	MAIT	chr1	chr1_1215852_C_T	chr1_1217251_A_C	Asthma
ENSG00000163875	553	2.34747e-05	4.02987e-05	0.0611665	0.104169	0.834601	MAIT	chr1	chr1_37592996_C_T	chr1_37592996_C_T	Asthma
ENSG00000289191	433	3.40497e-15	1.26201e-10	2.03028e-06	0.0743241	0.925674	MAIT	chr2	chr2_8301605_C_G	chr2_8319274_C_T	Asthma
ENSG00000180902	822	5.95905e-59	2.70013e-46	2.25529e-16	2.19288e-05	0.999978	MAIT	chr2	chr2_241759225_A_G	chr2_241759225_A_G	Asthma
ENSG00000188389	697	4.32696e-45	7.62486e-45	0.016376	0.0279017	0.955722	MAIT	chr2	chr2_241759225_A_G	chr2_241759225_A_G	Asthma
ENSG00000132394	826	1.66334e-07	0.000429715	6.39257e-05	0.164314	0.835192	MAIT	chr3	chr3_128186608_A_G	chr3_128356555_G_T	Asthma
ENSG00000290878	5243	1.06211e-173	6.8475e-107	6.65397e-70	0.00331532	0.996685	MAIT	chr6	chr6_32460302_A_C	chr6_32460302_A_C	Asthma
ENSG00000204267	1866	1.50337e-26	1.57066e-21	4.82784e-07	0.0494889	0.950511	MAIT	chr6	chr6_32829520_C_T	chr6_32836793_A_G	Asthma
ENSG00000112182	1281	5.95947e-33	1.57112e-31	0.00229724	0.0596248	0.938078	MAIT	chr6	chr6_90238757_A_G	chr6_90238757_A_G	Asthma
ENSG00000135541	660	1.2331e-132	1.75629e-07	9.26185e-128	0.0122038	0.987796	MAIT	chr6	chr6_135497759_A_C	chr6_135477707_C_T	Asthma
ENSG00000106952	551	1.42065e-09	0.000156765	1.03734e-07	0.0104574	0.989386	MAIT	chr9	chr9_114849783_C_T	chr9_114849783_C_T	Asthma
ENSG00000134825	398	2.96117e-13	6.99768e-10	4.88896e-05	0.114648	0.885303	MAIT	chr11	chr11_61815236_C_T	chr11_61826344_C_T	Asthma
ENSG00000149485	404	5.49463e-27	5.71473e-10	9.07176e-19	0.093445	0.906555	MAIT	chr11	chr11_61800281_A_C	chr11_61826344_C_T	Asthma
ENSG00000289093	622	8.33844e-10	5.0819e-10	0.0430653	0.0253147	0.93162	MAIT	chr11	chr11_128302748_A_T	chr11_128283912_C_T	Asthma
ENSG00000111328	462	1.34572e-06	1.36654e-06	0.0329109	0.0324854	0.934601	MAIT	chr12	chr12_123333022_G_T	chr12_123333022_G_T	Asthma
ENSG00000125245	408	1.66268e-17	1.66677e-15	0.000443093	0.0434621	0.956095	MAIT	chr13	chr13_99175415_C_T	chr13_99315897_A_G	Asthma
ENSG00000011295	313	6.54232e-06	3.3881e-06	0.00708403	0.00267841	0.990228	MAIT	chr17	chr17_16118297_A_G	chr17_16118297_A_G	Asthma
ENSG00000166582	437	4.34581e-08	1.36469e-05	0.000292033	0.0907963	0.908898	MAIT	chr17	chr17_16304212_A_G	chr17_16290130_A_G	Asthma
ENSG00000073605	499	3.1213e-104	4.88146e-75	6.05607e-32	0.00847967	0.99152	MAIT	chr17	chr17_39912261_C_T	chr17_39912261_C_T	Asthma
ENSG00000172057	484	6.1434e-138	1.72845e-74	1.19197e-65	0.0325686	0.967431	MAIT	chr17	chr17_39913818_C_T	chr17_39912261_C_T	Asthma
ENSG00000126353	390	9.08259e-12	1.08014e-05	8.41769e-10	1.08083e-06	0.999988	MAIT	chr17	chr17_40608272_A_T	chr17_40608272_A_T	Asthma
ENSG00000108654	375	3.34589e-34	3.91848e-05	1.61198e-32	0.000888771	0.999072	MAIT	chr17	chr17_64506317_A_G	chr17_64506317_A_G	Asthma
ENSG00000258890	437	1.38661e-10	4.52269e-05	6.68109e-09	0.00118039	0.998774	MAIT	chr17	chr17_64506317_A_G	chr17_64506317_A_G	Asthma
ENSG00000185800	484	3.74726e-07	0.000103293	0.000724924	0.199026	0.800146	MAIT	chr19	chr19_45855167_A_G	chr19_45816157_C_G	Asthma
ENSG00000203896	672	6.42385e-09	4.10999e-07	0.00117844	0.0744725	0.924349	MAIT	chr20	chr20_63700637_G_T	chr20_63700637_G_T	Asthma
ENSG00000100410	258	3.32851e-06	3.27512e-06	0.0638954	0.0619964	0.874102	MAIT	chr22	chr22_41395041_C_T	chr22_41395041_C_T	Asthma
ENSG00000100138	225	1.62725e-05	1.29966e-05	0.0498633	0.0389139	0.911194	MAIT	chr22	chr22_41785494_C_T	chr22_41590616_A_G	Asthma
ENSG00000167077	433	6.11624e-08	9.33329e-06	0.000184191	0.0271346	0.972672	MAIT	chr22	chr22_41803273_A_G	chr22_41785494_C_T	Asthma
ENSG00000186891	859	5.32501e-63	2.45262e-05	2.44651e-60	0.0102785	0.989697	NK	chr1	chr1_1217733_A_G	chr1_1217251_A_C	Asthma
ENSG00000186827	836	1.25658e-52	2.03886e-05	5.77319e-50	0.0083757	0.991604	NK	chr1	chr1_1217733_A_G	chr1_1217251_A_C	Asthma
ENSG00000078808	838	1.84532e-24	5.79168e-05	8.482e-22	0.0256472	0.974295	NK	chr1	chr1_1217733_A_G	chr1_1217251_A_C	Asthma
ENSG00000176022	771	7.73429e-05	0.000227689	0.0355629	0.103833	0.860299	NK	chr1	chr1_1217251_A_C	chr1_1217251_A_C	Asthma
ENSG00000163875	553	6.28976e-29	2.32187e-05	1.63888e-25	0.0595589	0.940418	NK	chr1	chr1_37592996_C_T	chr1_37592996_C_T	Asthma
ENSG00000163877	483	4.61623e-05	2.5031e-05	0.128468	0.068858	0.802603	NK	chr1	chr1_37592996_C_T	chr1_37592996_C_T	Asthma
ENSG00000235665	1159	1.28519e-41	7.24872e-11	7.66321e-33	0.0422642	0.957736	NK	chr2	chr2_8302417_A_G	chr2_8319274_C_T	Asthma
ENSG00000236790	1514	1.24683e-32	8.33715e-11	7.43446e-24	0.0487607	0.951239	NK	chr2	chr2_8302118_A_G	chr2_8319274_C_T	Asthma
ENSG00000289191	433	6.51105e-49	8.4311e-11	3.88234e-40	0.0493214	0.950679	NK	chr2	chr2_8302118_A_G	chr2_8319274_C_T	Asthma
ENSG00000286480	361	0.000557317	0.000497281	0.0703789	0.0619309	0.866636	NK	chr2	chr2_63244257_C_T	chr2_63255011_A_G	Asthma
ENSG00000132394	826	2.93464e-22	0.000331212	1.12785e-19	0.126419	0.87325	NK	chr3	chr3_128182943_A_G	chr3_128356555_G_T	Asthma
ENSG00000164406	400	2.25858e-13	4.35011e-14	0.138226	0.0257869	0.835987	NK	chr5	chr5_132792479_A_G	chr5_132792479_A_G	Asthma
ENSG00000204599	1373	4.10373e-08	1.19397e-06	6.67467e-05	0.00094299	0.998989	NK	chr6	chr6_30255651_C_T	chr6_30255651_C_T	Asthma
ENSG00000204267	1866	1.13982e-66	1.21883e-21	3.66035e-47	0.0381791	0.961821	NK	chr6	chr6_32829190_A_G	chr6_32836793_A_G	Asthma
ENSG00000135541	660	5.64318e-230	1.7563e-07	4.23863e-225	0.0122039	0.987796	NK	chr6	chr6_135497759_A_C	chr6_135477707_C_T	Asthma
ENSG00000231028	1218	5.0892e-30	4.52086e-07	3.89008e-25	0.0335902	0.966409	NK	chr6	chr6_135497759_A_C	chr6_135477707_C_T	Asthma
ENSG00000237499	418	3.80843e-10	1.9772e-06	1.27835e-05	0.0654327	0.934553	NK	chr6	chr6_137850597_C_G	chr6_137913641_C_T	Asthma
ENSG00000106952	551	2.89916e-58	0.000264	2.11694e-56	0.0182956	0.98144	NK	chr9	chr9_114930602_C_T	chr9_114849783_C_T	Asthma
ENSG00000078403	558	3.00767e-06	0.000313795	0.00022631	0.0226344	0.976822	NK	chr10	chr10_21535690_A_G	chr10_21535690_A_G	Asthma
ENSG00000119912	847	5.53287e-05	9.84118e-05	0.0530969	0.093589	0.85316	NK	chr10	chr10_92672243_C_T	chr10_92672243_C_T	Asthma
ENSG00000138160	773	6.15044e-14	8.29885e-06	8.23741e-11	0.0101249	0.989867	NK	chr10	chr10_92672243_C_T	chr10_92672243_C_T	Asthma
ENSG00000152804	608	9.22842e-134	1.17384e-06	1.23495e-130	0.00057141	0.999427	NK	chr10	chr10_92672243_C_T	chr10_92672243_C_T	Asthma
ENSG00000168496	357	5.17241e-10	4.8858e-10	0.0853977	0.0798309	0.834771	NK	chr11	chr11_61800281_A_C	chr11_61826344_C_T	Asthma
ENSG00000149485	404	1.44198e-72	1.21313e-10	2.38074e-64	0.0190481	0.980952	NK	chr11	chr11_61813163_C_T	chr11_61826344_C_T	Asthma
ENSG00000186174	512	4.34418e-05	0.00075679	0.00649551	0.112276	0.880428	NK	chr11	chr11_118872091_A_G	chr11_118872091_A_G	Asthma
ENSG00000289093	622	2.96948e-41	3.47075e-10	1.53364e-33	0.0169422	0.983058	NK	chr11	chr11_128283912_C_T	chr11_128283912_C_T	Asthma
ENSG00000061273	639	3.59567e-14	1.77371e-07	3.18271e-09	0.0147147	0.985285	NK	chr12	chr12_47800652_C_T	chr12_47792780_A_T	Asthma
ENSG00000139531	255	2.33353e-27	1.05783e-10	4.24332e-19	0.018254	0.981746	NK	chr12	chr12_56041628_A_G	chr12_56053020_C_T	Asthma
ENSG00000179912	407	7.32049e-05	0.000995576	0.00806796	0.108841	0.882022	NK	chr12	chr12_57201172_A_G	chr12_57201172_A_G	Asthma
ENSG00000150967	265	0.00108352	5.27028e-05	0.167315	0.00731402	0.824235	NK	chr12	chr12_123048692_A_G	chr12_123048692_A_G	Asthma
ENSG00000182196	162	1.98039e-05	4.39629e-05	0.00305805	0.00579752	0.991081	NK	chr12	chr12_123048692_A_G	chr12_123048692_A_G	Asthma
ENSG00000051825	483	2.2043e-16	1.35017e-06	5.14694e-12	0.0305563	0.969442	NK	chr12	chr12_123245074_A_G	chr12_123333022_G_T	Asthma
ENSG00000111328	462	6.16364e-21	1.29101e-06	1.50738e-16	0.0306035	0.969395	NK	chr12	chr12_123333022_G_T	chr12_123333022_G_T	Asthma
ENSG00000183955	523	4.16776e-10	1.8521e-06	1.01932e-05	0.0443415	0.955646	NK	chr12	chr12_123333022_G_T	chr12_123333022_G_T	Asthma
ENSG00000134882	983	2.09031e-16	2.01487e-15	0.00777433	0.0740194	0.918206	NK	chr13	chr13_99388957_A_G	chr13_99315897_A_G	Asthma
ENSG00000125245	408	5.52826e-24	1.29436e-15	1.47324e-10	0.0335273	0.966473	NK	chr13	chr13_99193296_C_T	chr13_99315897_A_G	Asthma
ENSG00000103496	228	2.37724e-31	6.70422e-09	1.78065e-24	0.0492666	0.950733	NK	chr16	chr16_30995651_C_T	chr16_30995651_C_T	Asthma
ENSG00000260911	230	7.2881e-10	4.34776e-09	0.00545904	0.0316033	0.962938	NK	chr16	chr16_30995651_C_T	chr16_30995651_C_T	Asthma
ENSG00000167397	233	1.51441e-10	9.18297e-09	0.00113434	0.0678527	0.931013	NK	chr16	chr16_31009757_C_T	chr16_30995651_C_T	Asthma
ENSG00000011295	313	6.68055e-10	2.09097e-06	7.23371e-07	0.00126538	0.998732	NK	chr17	chr17_16118297_A_G	chr17_16118297_A_G	Asthma
ENSG00000161395	349	2.41108e-62	2.10081e-63	0.132007	0.0106446	0.857349	NK	chr17	chr17_39773563_C_T	chr17_39773563_C_T	Asthma
ENSG00000108654	375	3.62038e-40	3.90557e-05	1.74422e-38	0.000882547	0.999078	NK	chr17	chr17_64506317_A_G	chr17_64506317_A_G	Asthma
ENSG00000258890	437	1.92271e-17	3.9092e-05	9.26417e-16	0.000884488	0.999076	NK	chr17	chr17_64506317_A_G	chr17_64506317_A_G	Asthma
ENSG00000101350	301	0.00025943	5.12243e-05	0.142533	0.0273132	0.829843	NK	chr20	chr20_32300072_A_G	chr20_32300072_A_G	Asthma
ENSG00000258366	668	9.74132e-09	7.66493e-07	0.00178704	0.139754	0.858458	NK	chr20	chr20_63700637_G_T	chr20_63700637_G_T	Asthma
ENSG00000203896	672	6.34624e-20	2.49223e-07	1.16421e-14	0.0447642	0.955236	NK	chr20	chr20_63697816_A_G	chr20_63700637_G_T	Asthma
ENSG00000125520	680	2.09046e-10	5.48169e-07	3.26072e-05	0.0845883	0.915379	NK	chr20	chr20_63700637_G_T	chr20_63700637_G_T	Asthma
ENSG00000100417	246	2.62851e-14	1.41525e-05	1.36218e-10	0.0724152	0.927571	NK	chr22	chr22_41597492_A_G	chr22_41590616_A_G	Asthma
ENSG00000167077	433	6.89546e-70	8.66135e-06	2.07657e-66	0.0251088	0.974883	NK	chr22	chr22_41781895_A_G	chr22_41785494_C_T	Asthma
ENSG00000162571	902	4.07316e-07	7.23542e-05	0.000187124	0.0322726	0.967467	NK_CD56bright	chr1	chr1_1216593_C_G	chr1_1217251_A_C	Asthma
ENSG00000186891	859	2.1122e-24	0.000206891	9.70423e-22	0.0941479	0.905645	NK_CD56bright	chr1	chr1_1215852_C_T	chr1_1217251_A_C	Asthma
ENSG00000289191	433	3.77988e-18	1.4768e-10	2.25383e-09	0.0871445	0.912855	NK_CD56bright	chr2	chr2_8301605_C_G	chr2_8319274_C_T	Asthma
ENSG00000233006	507	1.29983e-43	6.1063e-36	1.38485e-09	0.064121	0.935879	NK_CD56bright	chr5	chr5_132461855_A_G	chr5_132435113_C_T	Asthma
ENSG00000113522	441	5.9415e-36	1.94429e-36	0.0276611	0.00808751	0.964251	NK_CD56bright	chr5	chr5_132457594_C_T	chr5_132457594_C_T	Asthma
ENSG00000135541	660	1.48405e-38	1.11359e-07	1.11468e-33	0.00737164	0.992628	NK_CD56bright	chr6	chr6_135425746_C_T	chr6_135477707_C_T	Asthma
ENSG00000119408	754	3.08046e-08	1.7681e-06	0.00100123	0.056525	0.942472	NK_CD56bright	chr9	chr9_124311033_C_T	chr9_124267457_A_G	Asthma
ENSG00000152804	608	9.00707e-17	1.10065e-06	1.20533e-13	0.000473371	0.999526	NK_CD56bright	chr10	chr10_92672243_C_T	chr10_92672243_C_T	Asthma
ENSG00000051825	483	4.40224e-07	2.89834e-06	0.010279	0.0667518	0.922966	NK_CD56bright	chr12	chr12_123245074_A_G	chr12_123333022_G_T	Asthma
ENSG00000011295	313	1.66664e-05	1.51505e-05	0.0180464	0.0154385	0.966483	NK_CD56bright	chr17	chr17_16025689_A_C	chr17_16118297_A_G	Asthma
ENSG00000073605	499	8.91704e-85	3.83127e-74	1.73012e-12	0.0734092	0.926591	NK_CD56bright	chr17	chr17_39912261_C_T	chr17_39912261_C_T	Asthma
ENSG00000172057	484	2.4782e-99	1.27978e-74	4.80829e-27	0.0238545	0.976145	NK_CD56bright	chr17	chr17_39912261_C_T	chr17_39912261_C_T	Asthma
ENSG00000108654	375	1.46295e-29	3.90651e-05	7.04819e-28	0.000882998	0.999078	NK_CD56bright	chr17	chr17_64506317_A_G	chr17_64506317_A_G	Asthma
ENSG00000203896	672	1.64082e-28	5.31278e-07	3.01005e-23	0.0965583	0.903441	NK_CD56bright	chr20	chr20_63741603_C_T	chr20_63700637_G_T	Asthma
ENSG00000167077	433	8.99644e-09	8.84981e-06	2.70928e-05	0.0256769	0.974287	NK_CD56bright	chr22	chr22_41804912_A_G	chr22_41785494_C_T	Asthma
ENSG00000186891	859	1.09636e-07	5.52846e-05	5.03708e-05	0.0244243	0.97547	NK_Proliferating	chr1	chr1_1217733_A_G	chr1_1217251_A_C	Asthma
ENSG00000289191	433	4.94217e-11	5.23442e-11	0.0294687	0.030271	0.94026	NK_Proliferating	chr2	chr2_8319274_C_T	chr2_8319274_C_T	Asthma
ENSG00000290878	5243	2.46945e-191	6.50712e-106	1.54708e-87	0.0398275	0.960172	NK_Proliferating	chr6	chr6_32460302_A_C	chr6_32460302_A_C	Asthma
ENSG00000135541	660	5.48007e-31	1.16829e-07	4.11611e-26	0.00778288	0.992217	NK_Proliferating	chr6	chr6_135472568_A_G	chr6_135477707_C_T	Asthma
ENSG00000152804	608	4.72704e-07	2.63095e-06	0.000632577	0.00252393	0.99684	NK_Proliferating	chr10	chr10_92672243_C_T	chr10_92672243_C_T	Asthma
ENSG00000149485	404	1.13096e-13	2.65492e-10	1.86724e-05	0.0428763	0.957105	NK_Proliferating	chr11	chr11_61800281_A_C	chr11_61826344_C_T	Asthma
ENSG00000182196	162	3.60997e-05	4.32527e-05	0.00557439	0.00569028	0.988656	NK_Proliferating	chr12	chr12_122986547_A_G	chr12_123048692_A_G	Asthma
ENSG00000111328	462	3.49482e-07	1.21351e-06	0.00854693	0.0287147	0.962737	NK_Proliferating	chr12	chr12_123333022_G_T	chr12_123333022_G_T	Asthma
ENSG00000100599	1054	2.15714e-06	9.18347e-07	0.0656522	0.0270425	0.907302	NK_Proliferating	chr14	chr14_92549134_A_C	chr14_92549398_C_T	Asthma
ENSG00000073605	499	3.70664e-78	5.6943e-74	7.19177e-06	0.109593	0.8904	NK_Proliferating	chr17	chr17_39912261_C_T	chr17_39912261_C_T	Asthma
ENSG00000172057	484	2.13542e-94	5.20094e-74	4.14322e-22	0.100011	0.899989	NK_Proliferating	chr17	chr17_39912261_C_T	chr17_39912261_C_T	Asthma
ENSG00000163875	553	5.49901e-06	2.4754e-05	0.0143284	0.0635777	0.922064	pDC	chr1	chr1_37492738_C_T	chr1_37592996_C_T	Asthma
ENSG00000160712	576	5.82059e-06	0.000226858	0.00153324	0.0588189	0.939415	pDC	chr1	chr1_154442920_A_C	chr1_154375308_A_G	Asthma
ENSG00000158869	510	5.28556e-24	9.30611e-10	1.65921e-17	0.00192324	0.998077	pDC	chr1	chr1_161215268_G_T	chr1_161215268_G_T	Asthma
ENSG00000145779	773	1.34436e-09	1.8306e-07	0.000347272	0.0463343	0.953318	pDC	chr5	chr5_119355086_C_G	chr5_119355086_C_G	Asthma
ENSG00000112655	699	8.80402e-06	8.08e-05	0.00928167	0.0842774	0.906351	pDC	chr6	chr6_43140205_G_T	chr6_43140205_G_T	Asthma
ENSG00000112182	1281	1.92009e-31	1.73534e-31	0.0740151	0.0660332	0.859952	pDC	chr6	chr6_90238757_A_G	chr6_90238757_A_G	Asthma
ENSG00000135541	660	3.1198e-27	1.10212e-07	2.3433e-22	0.00728535	0.992715	pDC	chr6	chr6_135425746_C_T	chr6_135477707_C_T	Asthma
ENSG00000106952	551	0.000289099	0.000175491	0.0211098	0.0118476	0.966578	pDC	chr9	chr9_114930602_C_T	chr9_114849783_C_T	Asthma
ENSG00000119408	754	2.81889e-13	1.01096e-06	9.16209e-09	0.0318906	0.968108	pDC	chr9	chr9_124274388_A_G	chr9_124267457_A_G	Asthma
ENSG00000134824	500	4.01046e-11	1.06926e-09	0.00662136	0.175721	0.817658	pDC	chr11	chr11_61815236_C_T	chr11_61826344_C_T	Asthma
ENSG00000073605	499	3.63942e-83	5.59387e-74	7.06134e-11	0.107642	0.892358	pDC	chr17	chr17_39912261_C_T	chr17_39912261_C_T	Asthma
ENSG00000108654	375	7.20946e-09	4.06024e-05	3.47337e-07	0.00095714	0.999002	pDC	chr17	chr17_64506317_A_G	chr17_64506317_A_G	Asthma
ENSG00000203896	672	1.19441e-10	3.96866e-07	2.19112e-05	0.0718761	0.928102	pDC	chr20	chr20_63700637_G_T	chr20_63700637_G_T	Asthma
ENSG00000167077	433	2.13957e-07	9.10196e-06	0.000644333	0.0264377	0.972909	pDC	chr22	chr22_41818781_A_G	chr22_41785494_C_T	Asthma
ENSG00000197375	499	5.72305e-36	1.11393e-35	0.0644419	0.124618	0.81094	Plasmablast	chr5	chr5_132435113_C_T	chr5_132435113_C_T	Asthma
ENSG00000112182	1281	3.86031e-33	1.0226e-31	0.00148806	0.0384589	0.960053	Plasmablast	chr6	chr6_90238757_A_G	chr6_90238757_A_G	Asthma
ENSG00000135541	660	6.4995e-16	2.69218e-07	4.88182e-11	0.0192404	0.980759	Plasmablast	chr6	chr6_135472568_A_G	chr6_135477707_C_T	Asthma
ENSG00000134460	1019	1.8633e-07	8.0865e-07	0.00045317	0.000968119	0.998578	Plasmablast	chr10	chr10_6051176_C_T	chr10_6051176_C_T	Asthma
ENSG00000108654	375	1.64894e-05	5.65506e-05	0.000794425	0.00172709	0.997405	Plasmablast	chr17	chr17_64506317_A_G	chr17_64506317_A_G	Asthma
ENSG00000167077	433	1.18826e-25	8.38879e-06	3.57845e-22	0.0242872	0.975704	Plasmablast	chr22	chr22_41600127_C_T	chr22_41785494_C_T	Asthma
ENSG00000100147	453	1.23399e-07	9.93568e-06	0.000343863	0.0267137	0.972932	Plasmablast	chr22	chr22_41785494_C_T	chr22_41785494_C_T	Asthma
ENSG00000020633	612	3.0917e-06	1.1365e-06	0.116623	0.0420288	0.841344	Treg	chr1	chr1_24888417_A_G	chr1_24937506_A_G	Asthma
ENSG00000163875	553	3.89676e-07	2.87003e-05	0.00101535	0.0738572	0.925098	Treg	chr1	chr1_37546396_G_T	chr1_37592996_C_T	Asthma
ENSG00000160712	576	0.000116125	0.000440746	0.0305892	0.115246	0.853608	Treg	chr1	chr1_154406893_A_C	chr1_154375308_A_G	Asthma
ENSG00000198821	803	3.53717e-40	6.08707e-11	1.98294e-31	0.0331573	0.966843	Treg	chr1	chr1_167455687_C_T	chr1_167463819_C_T	Asthma
ENSG00000081237	884	7.61278e-15	1.06544e-11	4.38111e-06	0.0051367	0.994859	Treg	chr1	chr1_198629533_A_G	chr1_198629533_A_G	Asthma
ENSG00000180902	822	5.74699e-59	4.13396e-46	2.17503e-16	0.000565124	0.999435	Treg	chr2	chr2_241759225_A_G	chr2_241759225_A_G	Asthma
ENSG00000183813	531	1.00835e-11	6.86772e-12	0.0886948	0.0595571	0.851748	Treg	chr3	chr3_33006170_G_T	chr3_33006170_G_T	Asthma
ENSG00000204310	927	2.82525e-27	2.08539e-27	0.00569663	0.00321374	0.99109	Treg	chr6	chr6_32251543_G_T	chr6_32251543_G_T	Asthma
ENSG00000204267	1866	1.82054e-31	1.21556e-21	5.84638e-12	0.0380738	0.961926	Treg	chr6	chr6_32829391_A_G	chr6_32836793_A_G	Asthma
ENSG00000172673	734	3.09437e-11	0.00014343	3.90017e-08	0.17996	0.819897	Treg	chr6	chr6_127959213_G_T	chr6_127972417_C_T	Asthma
ENSG00000135541	660	2.87612e-133	1.7563e-07	2.16027e-128	0.0122039	0.987796	Treg	chr6	chr6_135497759_A_C	chr6_135477707_C_T	Asthma
ENSG00000106799	586	9.64233e-06	0.000231778	0.00159027	0.0372653	0.960903	Treg	chr9	chr9_99072137_A_G	chr9_99070905_C_G	Asthma
ENSG00000137507	781	2.83711e-38	7.86893e-39	0.107625	0.0289873	0.863387	Treg	chr11	chr11_76584554_A_G	chr11_76584554_A_G	Asthma
ENSG00000289093	622	7.08198e-10	6.67406e-10	0.0365761	0.0335395	0.929884	Treg	chr11	chr11_128266565_A_T	chr11_128283912_C_T	Asthma
ENSG00000065357	249	5.03836e-11	2.46038e-10	0.0081219	0.0387084	0.95317	Treg	chr12	chr12_56052982_C_T	chr12_56053020_C_T	Asthma
ENSG00000139531	255	1.6807e-22	1.07269e-10	3.05621e-14	0.0185245	0.981475	Treg	chr12	chr12_56053020_C_T	chr12_56053020_C_T	Asthma
ENSG00000123411	280	8.33395e-20	1.32239e-10	1.51546e-11	0.0230696	0.97693	Treg	chr12	chr12_56052982_C_T	chr12_56053020_C_T	Asthma
ENSG00000150967	265	0.000331058	3.99526e-05	0.0511213	0.00522612	0.943282	Treg	chr12	chr12_123048692_A_G	chr12_123048692_A_G	Asthma
ENSG00000051825	483	5.48761e-07	1.77274e-06	0.0128133	0.0404458	0.946739	Treg	chr12	chr12_123333022_G_T	chr12_123333022_G_T	Asthma
ENSG00000125245	408	6.52582e-17	1.75993e-15	0.00173909	0.0459485	0.952312	Treg	chr13	chr13_99173193_A_G	chr13_99315897_A_G	Asthma
ENSG00000169508	437	3.10673e-16	1.76174e-15	0.00960694	0.0535414	0.936852	Treg	chr13	chr13_99326313_A_G	chr13_99315897_A_G	Asthma
ENSG00000011295	313	8.98904e-06	3.04045e-06	0.00973335	0.00230426	0.98795	Treg	chr17	chr17_16118297_A_G	chr17_16118297_A_G	Asthma
ENSG00000126353	390	1.25745e-10	1.08014e-05	1.1654e-08	1.07958e-06	0.999988	Treg	chr17	chr17_40608272_A_T	chr17_40608272_A_T	Asthma
ENSG00000108654	375	7.82833e-34	3.91383e-05	3.77153e-32	0.000886528	0.999074	Treg	chr17	chr17_64506317_A_G	chr17_64506317_A_G	Asthma
ENSG00000258890	437	1.34449e-05	6.60961e-05	0.000647816	0.00218762	0.997085	Treg	chr17	chr17_64506317_A_G	chr17_64506317_A_G	Asthma
ENSG00000197457	612	7.4538e-49	7.31542e-08	1.36739e-43	0.0124325	0.987567	Treg	chr20	chr20_63639577_A_C	chr20_63700637_G_T	Asthma
ENSG00000203896	672	1.4669e-16	5.68292e-07	2.69099e-11	0.103355	0.896644	Treg	chr20	chr20_63725186_A_G	chr20_63700637_G_T	Asthma
ENSG00000100138	225	8.53548e-10	1.66469e-05	2.6155e-06	0.0500607	0.94992	Treg	chr22	chr22_41785494_C_T	chr22_41590616_A_G	Asthma
ENSG00000167077	433	4.71733e-14	8.9498e-06	1.42063e-10	0.0259783	0.974013	Treg	chr22	chr22_41813918_A_G	chr22_41785494_C_T	Asthma
ENSG00000152348	1015	3.61732e-10	1.39649e-08	0.0018518	0.070562	0.927586	ASDC	chr5	chr5_82161539_C_A	chr5_82170850_A_G	Breast cancer
ENSG00000081019	441	5.72652e-08	1.05163e-06	0.0059585	0.108538	0.885502	B_intermediate	chr1	chr1_113903258_G_A	chr1_113903258_A_G	Breast cancer
ENSG00000163513	1053	1.1106e-11	5.64243e-10	0.0010014	0.0499269	0.949072	B_intermediate	chr3	chr3_30646223_C_G	chr3_30643415_C_T	Breast cancer
ENSG00000177311	803	6.27308e-21	1.54285e-10	1.46864e-12	0.035156	0.964844	B_intermediate	chr3	chr3_141396377_T_C	chr3_141428572_C_T	Breast cancer
ENSG00000163319	578	1.96268e-30	1.67947e-05	7.05792e-27	0.0594542	0.940529	B_intermediate	chr4	chr4_83445897_G_A	chr4_83497990_C_G	Breast cancer
ENSG00000152348	1015	2.94901e-46	1.65159e-08	1.50967e-39	0.0836327	0.916367	B_intermediate	chr5	chr5_82079516_A_C	chr5_82170850_A_G	Breast cancer
ENSG00000276368	471	1.30932e-07	3.92676e-05	0.000222622	0.0658321	0.933906	B_intermediate	chr6	chr6_27791336_G_C	chr6_27873148_C_T	Breast cancer
ENSG00000198945	1112	2.23294e-100	7.33217e-08	2.7564e-94	0.0896001	0.9104	B_intermediate	chr6	chr6_130053316_T_A	chr6_130027974_C_T	Breast cancer
ENSG00000164649	1047	1.6176e-14	0.00430056	4.79202e-13	0.126531	0.869168	B_intermediate	chr7	chr7_21897080_A_C	chr7_21901342_A_G	Breast cancer
ENSG00000127989	780	1.04854e-15	9.42097e-07	2.21791e-10	0.198475	0.801525	B_intermediate	chr7	chr7_91972151_G_A	chr7_91958880_C_T	Breast cancer
ENSG00000172500	477	5.72302e-09	9.10173e-08	0.0065195	0.102794	0.890687	B_intermediate	chr11	chr11_65815595_G_T	chr11_65815595_G_T	Breast cancer
ENSG00000166965	767	4.48843e-11	3.10288e-11	0.0902353	0.061532	0.848233	B_intermediate	chr15	chr15_90965985_C_A	chr15_90965985_A_C	Breast cancer
ENSG00000198901	868	7.20507e-13	1.1661e-11	0.00144851	0.0224672	0.976084	B_intermediate	chr15	chr15_90969037_G_T	chr15_90965985_A_C	Breast cancer
ENSG00000258725	854	1.42202e-11	2.63918e-11	0.0285883	0.0521387	0.919273	B_intermediate	chr15	chr15_90969037_G_T	chr15_90965985_A_C	Breast cancer
ENSG00000130307	962	2.67181e-06	0.000270598	0.00145217	0.146223	0.852052	B_intermediate	chr19	chr19_17282640_T_G	chr19_17283116_A_C	Breast cancer
ENSG00000177311	803	4.63204e-12	8.66841e-11	0.00108444	0.0193146	0.979601	B_memory	chr3	chr3_141423849_G_A	chr3_141428572_C_T	Breast cancer
ENSG00000163319	578	2.62178e-25	1.74464e-05	9.42808e-22	0.0618001	0.938182	B_memory	chr4	chr4_83454581_G_A	chr4_83497990_C_G	Breast cancer
ENSG00000152348	1015	2.16538e-49	1.59216e-08	1.10851e-42	0.0805872	0.919413	B_memory	chr5	chr5_82161539_C_A	chr5_82170850_A_G	Breast cancer
ENSG00000186468	358	1.5175e-08	7.3322e-09	0.0389812	0.0178917	0.943127	B_memory	chr5	chr5_82255840_G_A	chr5_82212973_C_G	Breast cancer
ENSG00000010017	641	2.39735e-16	1.2727e-09	3.65011e-09	0.018396	0.981604	B_memory	chr6	chr6_13713134_G_C	chr6_13713134_C_G	Breast cancer
ENSG00000276368	471	2.52907e-06	8.75614e-05	0.00430013	0.148032	0.847578	B_memory	chr6	chr6_27791336_G_C	chr6_27873148_C_T	Breast cancer
ENSG00000198945	1112	3.70313e-80	7.33217e-08	4.57124e-74	0.0896001	0.9104	B_memory	chr6	chr6_130053316_T_A	chr6_130027974_C_T	Breast cancer
ENSG00000164649	1047	9.91837e-08	0.000210263	2.93824e-06	0.00523432	0.994552	B_memory	chr7	chr7_21901342_A_G	chr7_21901342_A_G	Breast cancer
ENSG00000273891	886	2.41904e-05	2.92325e-05	0.0848364	0.101706	0.813404	B_memory	chr10	chr10_121903844_A_T	chr10_121904429_C_T	Breast cancer
ENSG00000254470	516	2.01554e-08	8.18204e-08	0.0249285	0.100322	0.874749	B_memory	chr11	chr11_65786021_C_A	chr11_65815595_G_T	Breast cancer
ENSG00000198901	868	5.73897e-11	2.26318e-11	0.115376	0.0446589	0.839965	B_memory	chr15	chr15_90965985_C_A	chr15_90965985_A_C	Breast cancer
ENSG00000152217	1283	8.70551e-09	5.85003e-09	0.0491496	0.0321094	0.918741	B_memory	chr18	chr18_44831838_G_C	chr18_44831838_C_G	Breast cancer
ENSG00000183741	687	4.28926e-09	1.36616e-07	0.000538533	0.0161694	0.983292	B_memory	chr22	chr22_38962032_A_C	chr22_38962032_A_C	Breast cancer
ENSG00000127124	2027	0.000285312	0.000396602	0.0487082	0.0668237	0.883786	B_naive	chr1	chr1_41671640_T_G	chr1_41671640_G_T	Breast cancer
ENSG00000081019	441	2.96142e-10	9.26454e-08	3.08139e-05	0.00864852	0.991321	B_naive	chr1	chr1_113903258_G_A	chr1_113903258_A_G	Breast cancer
ENSG00000177311	803	5.13225e-61	1.4713e-10	1.20155e-52	0.0334791	0.966521	B_naive	chr3	chr3_141390479_A_G	chr3_141428572_C_T	Breast cancer
ENSG00000174125	1148	4.82626e-14	1.30398e-08	1.44965e-07	0.0382055	0.961794	B_naive	chr4	chr4_38814717_A_C	chr4_38814717_A_C	Breast cancer
ENSG00000163312	648	2.86953e-07	2.36871e-05	0.0010319	0.0842655	0.914679	B_naive	chr4	chr4_83484592_T_C	chr4_83497990_C_G	Breast cancer
ENSG00000163319	578	2.6601e-47	1.63551e-05	9.56588e-44	0.0578719	0.942112	B_naive	chr4	chr4_83446606_A_T	chr4_83497990_C_G	Breast cancer
ENSG00000168769	946	5.71304e-07	2.55913e-07	0.0534206	0.023006	0.923573	B_naive	chr4	chr4_105152352_A_G	chr4_105147856_G_T	Breast cancer
ENSG00000152348	1015	7.48716e-95	1.09013e-08	3.83287e-88	0.0548612	0.945139	B_naive	chr5	chr5_82170850_G_A	chr5_82170850_A_G	Breast cancer
ENSG00000281357	952	3.45244e-11	1.69909e-07	2.96234e-05	0.144934	0.855036	B_naive	chr5	chr5_91367022_G_T	chr5_91493653_A_G	Breast cancer
ENSG00000286408	578	7.52596e-09	3.0153e-05	1.41972e-05	0.0559374	0.944018	B_naive	chr5	chr5_133106571_T_C	chr5_133071366_C_T	Breast cancer
ENSG00000164330	1412	7.76555e-29	1.09117e-26	6.82613e-05	0.0086004	0.991331	B_naive	chr5	chr5_158803005_G_T	chr5_158803005_G_T	Breast cancer
ENSG00000198315	643	2.19253e-05	1.4622e-05	0.107806	0.0710745	0.821083	B_naive	chr6	chr6_28106103_G_A	chr6_28106103_A_G	Breast cancer
ENSG00000198945	1112	5.14778e-100	7.33217e-08	6.35457e-94	0.0896001	0.9104	B_naive	chr6	chr6_130053316_T_A	chr6_130027974_C_T	Breast cancer
ENSG00000078403	598	5.27373e-18	1.45578e-14	4.59443e-05	0.125953	0.874001	B_naive	chr10	chr10_21545607_G_A	chr10_21744013_A_G	Breast cancer
ENSG00000166965	767	1.62305e-13	6.35493e-11	0.000326297	0.126887	0.872787	B_naive	chr15	chr15_90964265_G_A	chr15_90965985_A_C	Breast cancer
ENSG00000198901	868	9.38456e-13	1.34236e-11	0.00188667	0.0260146	0.972099	B_naive	chr15	chr15_90965985_C_A	chr15_90965985_A_C	Breast cancer
ENSG00000258725	854	7.23307e-15	1.2437e-11	1.45414e-05	0.0240273	0.975958	B_naive	chr15	chr15_90984840_C_G	chr15_90965985_A_C	Breast cancer
ENSG00000176208	674	4.04245e-09	1.20989e-06	4.79175e-05	0.0133549	0.986596	B_naive	chr17	chr17_30846410_C_T	chr17_30884649_A_G	Breast cancer
ENSG00000159314	476	3.40691e-06	5.43995e-06	0.0314723	0.0493338	0.919185	B_naive	chr17	chr17_45497245_G_A	chr17_45496053_C_T	Breast cancer
ENSG00000291175	642	3.82317e-153	4.94974e-08	4.28705e-147	0.0545576	0.945442	B_naive	chr17	chr17_45577102_C_T	chr17_45581150_C_T	Breast cancer
ENSG00000130307	962	1.49739e-10	5.99871e-05	8.13858e-08	0.0316357	0.968304	B_naive	chr19	chr19_17291050_G_A	chr19_17283116_A_C	Breast cancer
ENSG00000186010	377	4.12921e-08	8.32099e-08	0.032444	0.0644766	0.903079	B_naive	chr19	chr19_19532219_C_A	chr19_19434887_A_G	Breast cancer
ENSG00000104783	793	8.38981e-32	3.05371e-16	2.49332e-18	0.00808323	0.991917	B_naive	chr19	chr19_43778879_T_C	chr19_43779080_C_T	Breast cancer
ENSG00000267191	729	1.50801e-11	1.78044e-10	0.00836299	0.0978448	0.893792	B_naive	chr19	chr19_43919418_T_C	chr19_43919418_C_T	Breast cancer
ENSG00000134262	418	1.14154e-06	3.36287e-07	0.118435	0.0340422	0.847522	CD14_Mono	chr1	chr1_113888841_G_A	chr1_113903258_A_G	Breast cancer
ENSG00000118655	417	3.4622e-10	6.2254e-08	3.59113e-05	0.00546274	0.994501	CD14_Mono	chr1	chr1_113903258_G_A	chr1_113903258_A_G	Breast cancer
ENSG00000125459	227	4.71542e-07	1.5805e-05	0.00109035	0.0355825	0.963311	CD14_Mono	chr1	chr1_155587180_G_A	chr1_155587180_A_G	Breast cancer
ENSG00000132676	298	8.69224e-10	0.000171868	1.61688e-07	0.031001	0.968827	CD14_Mono	chr1	chr1_155698271_G_A	chr1_155697170_C_T	Breast cancer
ENSG00000138031	945	4.17336e-33	2.05677e-07	1.56614e-27	0.0762611	0.923739	CD14_Mono	chr2	chr2_24906604_A_G	chr2_24906604_A_G	Breast cancer
ENSG00000071967	860	3.78025e-47	0.000337609	1.52406e-44	0.135247	0.864415	CD14_Mono	chr2	chr2_171522383_G_A	chr2_171513371_A_G	Breast cancer
ENSG00000155749	613	1.58345e-14	3.16966e-13	0.00174	0.033866	0.964394	CD14_Mono	chr2	chr2_201258707_C_T	chr2_201258707_C_T	Breast cancer
ENSG00000163513	1053	5.16262e-13	5.17328e-10	4.65497e-05	0.0456915	0.954262	CD14_Mono	chr3	chr3_30646223_C_G	chr3_30643415_C_T	Breast cancer
ENSG00000177311	803	1.16809e-48	1.38995e-10	2.7347e-40	0.0315726	0.968427	CD14_Mono	chr3	chr3_141390506_C_T	chr3_141428572_C_T	Breast cancer
ENSG00000163319	578	1.23371e-23	1.7332e-05	4.43649e-20	0.0613883	0.938594	CD14_Mono	chr4	chr4_83446606_A_T	chr4_83497990_C_G	Breast cancer
ENSG00000163322	732	1.27828e-13	1.83556e-05	4.59679e-10	0.0650734	0.934908	CD14_Mono	chr4	chr4_83443655_T_C	chr4_83497990_C_G	Breast cancer
ENSG00000152348	1015	3.56376e-84	1.67656e-08	1.82438e-77	0.0849124	0.915088	CD14_Mono	chr5	chr5_82138971_G_C	chr5_82170850_A_G	Breast cancer
ENSG00000186468	358	3.48202e-08	8.00058e-09	0.0894454	0.0196609	0.890894	CD14_Mono	chr5	chr5_82255840_G_A	chr5_82212973_C_G	Breast cancer
ENSG00000281357	952	1.76502e-08	8.64351e-08	0.0151446	0.0732534	0.911602	CD14_Mono	chr5	chr5_91493653_G_A	chr5_91493653_A_G	Breast cancer
ENSG00000198945	1112	3.14593e-30	1.0448e-08	3.88342e-24	0.0119092	0.988091	CD14_Mono	chr6	chr6_130027974_C_T	chr6_130027974_C_T	Breast cancer
ENSG00000164649	1047	9.6368e-27	0.00185149	2.85482e-25	0.0539045	0.944244	CD14_Mono	chr7	chr7_21901342_A_G	chr7_21901342_A_G	Breast cancer
ENSG00000177666	553	2.26049e-07	1.11099e-07	0.108657	0.0525644	0.838778	CD14_Mono	chr11	chr11_803017_A_G	chr11_803017_A_G	Breast cancer
ENSG00000015133	985	8.78218e-09	2.81147e-08	0.0179356	0.0564923	0.925572	CD14_Mono	chr14	chr14_91374686_C_A	chr14_91374725_A_G	Breast cancer
ENSG00000198901	868	1.00764e-15	9.89844e-12	2.02576e-06	0.0189187	0.981079	CD14_Mono	chr15	chr15_90988765_C_T	chr15_90965985_A_C	Breast cancer
ENSG00000258725	854	5.66782e-11	2.20455e-11	0.113946	0.0434777	0.842577	CD14_Mono	chr15	chr15_90965985_C_A	chr15_90965985_A_C	Breast cancer
ENSG00000225190	468	4.55555e-08	2.53644e-08	0.0293782	0.015402	0.95522	CD14_Mono	chr17	chr17_45581885_C_A	chr17_45581150_C_T	Breast cancer
ENSG00000130307	962	3.65424e-05	0.000145078	0.0198614	0.0779502	0.902007	CD14_Mono	chr19	chr19_17283116_C_A	chr19_17283116_A_C	Breast cancer
ENSG00000129933	505	6.14092e-10	1.61728e-07	0.000624119	0.163532	0.835843	CD14_Mono	chr19	chr19_19419461_G_A	chr19_19434887_A_G	Breast cancer
ENSG00000104783	793	1.8013e-101	6.6404e-16	5.35318e-88	0.018753	0.981247	CD14_Mono	chr19	chr19_43777746_G_A	chr19_43779080_C_T	Breast cancer
ENSG00000128383	704	6.6507e-60	8.03957e-09	8.35016e-55	9.40267e-06	0.999991	CD14_Mono	chr22	chr22_38962032_A_C	chr22_38962032_A_C	Breast cancer
ENSG00000071967	860	2.50336e-130	0.000344678	1.00926e-127	0.1381	0.861555	CD16_Mono	chr2	chr2_171522383_G_A	chr2_171513371_A_G	Breast cancer
ENSG00000155749	613	7.53992e-13	9.82866e-13	0.082854	0.107194	0.809952	CD16_Mono	chr2	chr2_201258707_C_T	chr2_201258707_C_T	Breast cancer
ENSG00000177311	803	7.36062e-30	1.26501e-10	1.72325e-21	0.0286446	0.971355	CD16_Mono	chr3	chr3_141423849_G_A	chr3_141428572_C_T	Breast cancer
ENSG00000174123	935	2.87563e-08	3.34594e-08	0.0862243	0.0995119	0.814264	CD16_Mono	chr4	chr4_38797027_C_A	chr4_38814717_A_C	Breast cancer
ENSG00000163319	578	1.20313e-11	2.00357e-05	4.32652e-08	0.0711205	0.928859	CD16_Mono	chr4	chr4_83484592_T_C	chr4_83497990_C_G	Breast cancer
ENSG00000163322	732	4.76546e-09	1.9497e-05	1.71369e-05	0.0691821	0.930781	CD16_Mono	chr4	chr4_83454581_G_A	chr4_83497990_C_G	Breast cancer
ENSG00000152348	1015	2.14919e-54	1.76227e-08	1.10022e-47	0.0893042	0.910696	CD16_Mono	chr5	chr5_81972251_C_G	chr5_82170850_A_G	Breast cancer
ENSG00000186468	358	8.6307e-15	6.69037e-09	2.21704e-08	0.0162023	0.983798	CD16_Mono	chr5	chr5_82255840_G_A	chr5_82212973_C_G	Breast cancer
ENSG00000010017	641	3.10195e-09	2.08469e-09	0.047229	0.0308186	0.921952	CD16_Mono	chr6	chr6_13713134_G_C	chr6_13713134_C_G	Breast cancer
ENSG00000198945	1112	2.62585e-30	7.32095e-08	3.24142e-24	0.0894614	0.910538	CD16_Mono	chr6	chr6_130053316_T_A	chr6_130027974_C_T	Breast cancer
ENSG00000254470	516	7.10255e-08	7.07946e-08	0.0878454	0.0867344	0.82542	CD16_Mono	chr11	chr11_65786021_C_A	chr11_65815595_G_T	Breast cancer
ENSG00000175467	510	1.05454e-05	1.89735e-06	0.134211	0.023305	0.842472	CD16_Mono	chr11	chr11_65896875_T_C	chr11_65896875_C_T	Breast cancer
ENSG00000184990	785	0.00118623	0.00035386	0.14273	0.0417633	0.813967	CD16_Mono	chr14	chr14_104747641_T_G	chr14_104747641_G_T	Breast cancer
ENSG00000152217	1283	9.8428e-10	1.49756e-08	0.00555706	0.0836385	0.910804	CD16_Mono	chr18	chr18_44831838_G_C	chr18_44831838_C_G	Breast cancer
ENSG00000104903	413	3.89125e-06	0.00016996	0.00400832	0.174252	0.821566	CD16_Mono	chr19	chr19_13047463_T_C	chr19_13047463_C_T	Breast cancer
ENSG00000104783	793	4.23176e-151	6.89789e-16	1.25761e-137	0.019519	0.980481	CD16_Mono	chr19	chr19_43777746_G_A	chr19_43779080_C_T	Breast cancer
ENSG00000128383	704	2.29243e-62	8.03957e-09	2.87821e-57	9.40267e-06	0.999991	CD16_Mono	chr22	chr22_38962032_A_C	chr22_38962032_A_C	Breast cancer
ENSG00000163319	578	9.3535e-18	1.72582e-05	3.36357e-14	0.0611225	0.93886	CD4_CTL	chr4	chr4_83446606_A_T	chr4_83497990_C_G	Breast cancer
ENSG00000186468	358	2.66042e-12	8.2425e-09	6.83404e-06	0.0201934	0.9798	CD4_CTL	chr5	chr5_82255840_G_A	chr5_82212973_C_G	Breast cancer
ENSG00000269293	878	4.85593e-09	9.75378e-06	2.84282e-05	0.0561579	0.943804	CD4_CTL	chr6	chr6_28169721_G_A	chr6_28106103_A_G	Breast cancer
ENSG00000198945	1112	1.84611e-22	1.57668e-08	2.27889e-16	0.0184814	0.981519	CD4_CTL	chr6	chr6_130027974_C_T	chr6_130027974_C_T	Breast cancer
ENSG00000127989	780	1.2228e-11	7.95204e-07	2.58652e-06	0.167372	0.832625	CD4_CTL	chr7	chr7_91959350_G_A	chr7_91958880_C_T	Breast cancer
ENSG00000244479	221	1.05595e-06	3.03567e-07	0.121935	0.0342101	0.843854	CD4_CTL	chr7	chr7_144351809_G_T	chr7_144351809_G_T	Breast cancer
ENSG00000198901	868	4.53566e-11	1.71984e-11	0.0911848	0.0337006	0.875115	CD4_CTL	chr15	chr15_90965985_C_A	chr15_90965985_A_C	Breast cancer
ENSG00000105655	535	3.17586e-24	4.17634e-24	0.0388327	0.0501551	0.911012	CD4_CTL	chr19	chr19_18482743_T_C	chr19_18422832_C_T	Breast cancer
ENSG00000130940	1123	4.43886e-16	3.70312e-16	0.0166033	0.0128808	0.970516	CD4_Naive	chr1	chr1_10552763_G_C	chr1_10538159_A_G	Breast cancer
ENSG00000160752	255	1.00334e-06	2.53456e-05	0.00307869	0.0768511	0.920044	CD4_Naive	chr1	chr1_155314795_T_A	chr1_155216951_A_G	Breast cancer
ENSG00000125459	227	4.95035e-06	5.96171e-06	0.0114467	0.0128095	0.975733	CD4_Naive	chr1	chr1_155587180_G_A	chr1_155587180_A_G	Breast cancer
ENSG00000003400	571	1.4447e-16	1.609e-12	1.55913e-05	0.172817	0.827167	CD4_Naive	chr2	chr2_201296039_C_T	chr2_201258707_C_T	Breast cancer
ENSG00000064012	767	6.55556e-33	6.30136e-13	7.20371e-22	0.0683122	0.931688	CD4_Naive	chr2	chr2_201258272_A_G	chr2_201258707_C_T	Breast cancer
ENSG00000163636	488	2.30022e-09	1.57077e-07	0.0014565	0.0985611	0.899982	CD4_Naive	chr3	chr3_63940560_A_G	chr3_63956021_G_T	Breast cancer
ENSG00000177311	803	5.11322e-60	1.49412e-10	1.19709e-51	0.034014	0.965986	CD4_Naive	chr3	chr3_141391232_A_G	chr3_141428572_C_T	Breast cancer
ENSG00000163312	648	7.39758e-07	2.40148e-05	0.00266021	0.0854465	0.911869	CD4_Naive	chr4	chr4_83484592_T_C	chr4_83497990_C_G	Breast cancer
ENSG00000163319	578	1.63422e-90	1.55751e-05	5.87675e-87	0.0550641	0.94492	CD4_Naive	chr4	chr4_83445897_G_A	chr4_83497990_C_G	Breast cancer
ENSG00000138678	881	1.38563e-15	2.5273e-05	4.9613e-12	0.0895802	0.910394	CD4_Naive	chr4	chr4_83507350_A_G	chr4_83497990_C_G	Breast cancer
ENSG00000168769	946	8.44159e-07	8.96867e-07	0.0789342	0.0830248	0.838039	CD4_Naive	chr4	chr4_105147856_G_T	chr4_105147856_G_T	Breast cancer
ENSG00000138777	1190	3.20085e-23	5.03895e-05	6.74055e-20	0.105219	0.894731	CD4_Naive	chr4	chr4_105435604_C_A	chr4_105274384_C_T	Breast cancer
ENSG00000152348	1015	5.83164e-107	1.71242e-08	2.98536e-100	0.0867497	0.91325	CD4_Naive	chr5	chr5_82081438_G_A	chr5_82170850_A_G	Breast cancer
ENSG00000186468	358	1.2623e-09	1.01554e-08	0.00324257	0.0251155	0.971642	CD4_Naive	chr5	chr5_82255840_G_A	chr5_82212973_C_G	Breast cancer
ENSG00000281357	952	1.1906e-10	7.4207e-08	0.000102159	0.0627356	0.937162	CD4_Naive	chr5	chr5_91493653_G_A	chr5_91493653_A_G	Breast cancer
ENSG00000286408	578	3.78004e-07	2.89902e-05	0.000713077	0.0537424	0.945515	CD4_Naive	chr5	chr5_133071366_C_T	chr5_133071366_C_T	Breast cancer
ENSG00000233967	802	3.21296e-17	4.03709e-05	1.34322e-13	0.167944	0.832015	CD4_Naive	chr6	chr6_80371250_G_A	chr6_80384570_A_G	Breast cancer
ENSG00000198945	1112	7.39649e-154	7.33217e-08	9.13044e-148	0.0896001	0.9104	CD4_Naive	chr6	chr6_130053316_T_A	chr6_130027974_C_T	Breast cancer
ENSG00000244479	221	6.54119e-20	2.33275e-08	7.55334e-15	0.0016954	0.998305	CD4_Naive	chr7	chr7_144351809_G_T	chr7_144351809_G_T	Breast cancer
ENSG00000281386	656	2.42846e-14	4.59403e-10	1.86396e-06	0.0342957	0.965702	CD4_Naive	chr11	chr11_129593165_C_T	chr11_129591121_A_G	Breast cancer
ENSG00000247934	667	6.85208e-16	1.74438e-14	0.00752682	0.190813	0.80166	CD4_Naive	chr12	chr12_28200877_A_G	chr12_28194449_C_T	Breast cancer
ENSG00000166965	767	5.23808e-23	1.42312e-11	1.05306e-13	0.027638	0.972362	CD4_Naive	chr15	chr15_90978862_G_A	chr15_90965985_A_C	Breast cancer
ENSG00000198901	868	2.91315e-19	1.09544e-11	5.85658e-10	0.0210438	0.978956	CD4_Naive	chr15	chr15_90969037_G_T	chr15_90965985_A_C	Breast cancer
ENSG00000258725	854	5.36153e-21	1.207e-11	1.07788e-11	0.0232888	0.976711	CD4_Naive	chr15	chr15_90965985_C_A	chr15_90965985_A_C	Breast cancer
ENSG00000087263	674	0.000247847	0.000659438	0.0514434	0.136062	0.811587	CD4_Naive	chr16	chr16_56354569_A_G	chr16_56387075_A_G	Breast cancer
ENSG00000291175	642	3.35904e-129	4.95062e-08	3.7666e-123	0.0545675	0.945432	CD4_Naive	chr17	chr17_45577102_C_T	chr17_45581150_C_T	Breast cancer
ENSG00000008441	588	1.30795e-05	5.41873e-05	0.0138808	0.0565774	0.929475	CD4_Naive	chr19	chr19_12984381_A_C	chr19_13047463_C_T	Breast cancer
ENSG00000130511	569	6.35135e-68	3.43257e-24	7.7661e-46	0.0410127	0.958987	CD4_Naive	chr19	chr19_18482743_T_C	chr19_18422832_C_T	Breast cancer
ENSG00000104783	793	3.54426e-35	3.62951e-16	1.0533e-21	0.00979613	0.990204	CD4_Naive	chr19	chr19_43778879_T_C	chr19_43779080_C_T	Breast cancer
ENSG00000267191	729	1.04804e-18	1.38555e-10	5.81216e-10	0.0759147	0.924085	CD4_Naive	chr19	chr19_43920102_A_T	chr19_43919418_C_T	Breast cancer
ENSG00000152348	1015	1.00256e-10	9.53999e-09	0.000513236	0.047886	0.951601	CD4_Proliferating	chr5	chr5_82161539_C_A	chr5_82170850_A_G	Breast cancer
ENSG00000255284	621	1.26934e-09	9.08386e-08	0.000610145	0.0427076	0.956682	CD4_Proliferating	chr11	chr11_803017_A_G	chr11_803017_A_G	Breast cancer
ENSG00000179750	731	1.03579e-09	8.17846e-09	0.000130046	2.69873e-05	0.999843	CD4_Proliferating	chr22	chr22_38962032_A_C	chr22_38962032_A_C	Breast cancer
ENSG00000130940	1123	4.41172e-16	4.78274e-16	0.0165018	0.016923	0.966575	CD4_TCM	chr1	chr1_10538159_G_A	chr1_10538159_A_G	Breast cancer
ENSG00000188761	384	1.54823e-32	6.84785e-08	1.60645e-27	0.00611144	0.993888	CD4_TCM	chr1	chr1_113883379_G_A	chr1_113903258_A_G	Breast cancer
ENSG00000231064	380	6.83455e-09	3.91458e-06	0.000114059	0.0643932	0.935489	CD4_TCM	chr1	chr1_155216951_G_A	chr1_155176305_A_G	Breast cancer
ENSG00000116539	428	4.58308e-10	5.5779e-06	2.45517e-06	0.0289098	0.971082	CD4_TCM	chr1	chr1_155446537_G_A	chr1_155587180_A_G	Breast cancer
ENSG00000125459	227	1.13698e-06	9.93733e-06	0.00262904	0.0220027	0.975357	CD4_TCM	chr1	chr1_155587180_G_A	chr1_155587180_A_G	Breast cancer
ENSG00000287839	210	4.70353e-06	1.71564e-05	0.0108502	0.038626	0.950502	CD4_TCM	chr1	chr1_155587180_G_A	chr1_155587180_A_G	Breast cancer
ENSG00000177311	803	1.26318e-30	1.72107e-10	2.95732e-22	0.0393326	0.960667	CD4_TCM	chr3	chr3_141390479_A_G	chr3_141428572_C_T	Breast cancer
ENSG00000163319	578	1.97606e-65	1.67326e-05	7.10601e-62	0.0592307	0.940753	CD4_TCM	chr4	chr4_83446133_G_A	chr4_83497990_C_G	Breast cancer
ENSG00000138777	1190	8.00434e-34	5.03823e-05	1.68561e-30	0.105203	0.894746	CD4_TCM	chr4	chr4_105435604_C_A	chr4_105274384_C_T	Breast cancer
ENSG00000152348	1015	1.13292e-124	1.64224e-08	5.79972e-118	0.0831535	0.916847	CD4_TCM	chr5	chr5_82138971_G_C	chr5_82170850_A_G	Breast cancer
ENSG00000186468	358	3.41535e-13	1.19417e-08	8.7733e-07	0.0297055	0.970294	CD4_TCM	chr5	chr5_82255840_G_A	chr5_82212973_C_G	Breast cancer
ENSG00000281357	952	4.41059e-13	8.68088e-08	3.78448e-07	0.0735592	0.92644	CD4_TCM	chr5	chr5_91367022_G_T	chr5_91493653_A_G	Breast cancer
ENSG00000164330	1412	8.52009e-28	1.2711e-25	0.00074894	0.110845	0.888406	CD4_TCM	chr5	chr5_158817075_C_T	chr5_158803005_G_T	Breast cancer
ENSG00000124508	913	1.34068e-27	4.98002e-05	3.6779e-24	0.135753	0.864198	CD4_TCM	chr6	chr6_26454728_C_T	chr6_26463346_G_T	Breast cancer
ENSG00000197279	647	6.6371e-06	1.37246e-05	0.0305839	0.0623364	0.907059	CD4_TCM	chr6	chr6_28106103_G_A	chr6_28106103_A_G	Breast cancer
ENSG00000198945	1112	1.99481e-106	7.33217e-08	2.46246e-100	0.0896001	0.9104	CD4_TCM	chr6	chr6_130053316_T_A	chr6_130027974_C_T	Breast cancer
ENSG00000224596	1017	8.67668e-32	1.48804e-31	0.0203767	0.034	0.945623	CD4_TCM	chr10	chr10_79092621_A_G	chr10_79092621_A_G	Breast cancer
ENSG00000281386	656	9.39851e-14	2.91452e-10	7.21381e-06	0.0213918	0.978601	CD4_TCM	chr11	chr11_129593165_C_T	chr11_129591121_A_G	Breast cancer
ENSG00000247934	667	3.66292e-17	1.77826e-14	0.000402362	0.194531	0.805066	CD4_TCM	chr12	chr12_28194449_C_T	chr12_28194449_C_T	Breast cancer
ENSG00000166965	767	2.16771e-19	1.00476e-11	4.35795e-10	0.0192188	0.980781	CD4_TCM	chr15	chr15_90965985_C_A	chr15_90965985_A_C	Breast cancer
ENSG00000198901	868	2.36691e-23	1.06205e-11	4.75843e-14	0.0203717	0.979628	CD4_TCM	chr15	chr15_90984840_C_G	chr15_90965985_A_C	Breast cancer
ENSG00000258725	854	8.85244e-19	1.05844e-11	1.77969e-09	0.0202991	0.979701	CD4_TCM	chr15	chr15_90965985_C_A	chr15_90965985_A_C	Breast cancer
ENSG00000236234	377	5.92186e-06	1.32024e-05	0.0547047	0.121136	0.82414	CD4_TCM	chr17	chr17_45496053_C_T	chr17_45496053_C_T	Breast cancer
ENSG00000291175	642	8.24969e-192	4.95113e-08	9.25065e-186	0.0545732	0.945427	CD4_TCM	chr17	chr17_45577102_C_T	chr17_45581150_C_T	Breast cancer
ENSG00000108924	667	1.22895e-20	3.96759e-20	0.000700514	0.00126352	0.998036	CD4_TCM	chr17	chr17_55167866_A_G	chr17_55167866_A_G	Breast cancer
ENSG00000267191	729	2.84256e-12	1.61227e-10	0.00157641	0.0885023	0.909921	CD4_TCM	chr19	chr19_43919418_T_C	chr19_43919418_C_T	Breast cancer
ENSG00000054523	1175	1.65831e-13	1.298e-13	0.0401548	0.0305009	0.929344	CD4_TEM	chr1	chr1_10478894_T_C	chr1_10478894_C_T	Breast cancer
ENSG00000291137	358	1.9208e-10	6.29726e-06	3.35793e-06	0.109197	0.890793	CD4_TEM	chr1	chr1_155179017_C_T	chr1_155176305_A_G	Breast cancer
ENSG00000138031	945	8.95889e-11	5.20588e-07	3.36202e-05	0.194557	0.805409	CD4_TEM	chr2	chr2_24906604_A_G	chr2_24906604_A_G	Breast cancer
ENSG00000064012	767	3.06991e-21	7.29576e-13	3.37344e-10	0.0792503	0.92075	CD4_TEM	chr2	chr2_201296039_C_T	chr2_201258707_C_T	Breast cancer
ENSG00000177311	803	1.40209e-13	1.96083e-10	3.28253e-05	0.0449515	0.955016	CD4_TEM	chr3	chr3_141396377_T_C	chr3_141428572_C_T	Breast cancer
ENSG00000163319	578	9.08233e-35	1.68668e-05	3.26606e-31	0.0597137	0.940269	CD4_TEM	chr4	chr4_83479177_C_T	chr4_83497990_C_G	Breast cancer
ENSG00000186468	358	5.31749e-09	9.95335e-09	0.0136595	0.0246063	0.961734	CD4_TEM	chr5	chr5_82255840_G_A	chr5_82212973_C_G	Breast cancer
ENSG00000281357	952	5.74011e-08	1.46609e-07	0.0492526	0.124971	0.825776	CD4_TEM	chr5	chr5_91493653_G_A	chr5_91493653_A_G	Breast cancer
ENSG00000198945	1112	2.58229e-50	7.13413e-08	3.18765e-44	0.087153	0.912847	CD4_TEM	chr6	chr6_130053316_T_A	chr6_130027974_C_T	Breast cancer
ENSG00000244479	221	2.01901e-13	1.31793e-08	2.33142e-08	0.000522381	0.999478	CD4_TEM	chr7	chr7_144351809_G_T	chr7_144351809_G_T	Breast cancer
ENSG00000198901	868	2.12462e-11	6.23861e-11	0.0427133	0.124588	0.832699	CD4_TEM	chr15	chr15_90965985_C_A	chr15_90965985_A_C	Breast cancer
ENSG00000130307	962	7.43465e-09	0.000249333	4.04086e-06	0.134651	0.865095	CD4_TEM	chr19	chr19_17276367_A_G	chr19_17283116_A_C	Breast cancer
ENSG00000116539	428	7.12178e-06	2.38677e-05	0.0381515	0.127025	0.834793	CD8_Naive	chr1	chr1_155587180_G_A	chr1_155587180_A_G	Breast cancer
ENSG00000064012	767	5.97766e-22	6.86981e-13	6.56868e-11	0.074565	0.925435	CD8_Naive	chr2	chr2_201258707_C_T	chr2_201258707_C_T	Breast cancer
ENSG00000177311	803	5.14815e-31	1.56592e-10	1.20527e-22	0.0356965	0.964303	CD8_Naive	chr3	chr3_141423849_G_A	chr3_141428572_C_T	Breast cancer
ENSG00000163319	578	1.6694e-36	2.37222e-05	6.00326e-33	0.0843907	0.915586	CD8_Naive	chr4	chr4_83461610_C_T	chr4_83497990_C_G	Breast cancer
ENSG00000138678	881	7.62074e-08	2.4262e-05	0.000272863	0.0859573	0.913746	CD8_Naive	chr4	chr4_83484592_T_C	chr4_83497990_C_G	Breast cancer
ENSG00000152348	1015	1.54571e-54	1.51071e-08	7.91287e-48	0.0764136	0.923586	CD8_Naive	chr5	chr5_81967703_T_A	chr5_82170850_A_G	Breast cancer
ENSG00000186468	358	2.17675e-08	1.7211e-08	0.0559159	0.0433105	0.900774	CD8_Naive	chr5	chr5_82255840_G_A	chr5_82212973_C_G	Breast cancer
ENSG00000164330	1412	1.15853e-25	5.64881e-26	0.101838	0.0488052	0.849357	CD8_Naive	chr5	chr5_158817075_C_T	chr5_158803005_G_T	Breast cancer
ENSG00000197279	647	2.70428e-05	9.15325e-06	0.124614	0.0413444	0.834006	CD8_Naive	chr6	chr6_28106103_G_A	chr6_28106103_A_G	Breast cancer
ENSG00000233967	802	8.00477e-08	1.90793e-05	0.000334651	0.0788429	0.920803	CD8_Naive	chr6	chr6_80379819_A_G	chr6_80384570_A_G	Breast cancer
ENSG00000198945	1112	2.39566e-81	7.33217e-08	2.95728e-75	0.0896001	0.9104	CD8_Naive	chr6	chr6_130053316_T_A	chr6_130027974_C_T	Breast cancer
ENSG00000244479	221	4.0643e-15	1.67012e-08	4.69319e-10	0.000929474	0.999071	CD8_Naive	chr7	chr7_144351809_G_T	chr7_144351809_G_T	Breast cancer
ENSG00000130595	495	7.36876e-33	1.4185e-31	0.00745633	0.142686	0.849858	CD8_Naive	chr11	chr11_1877434_T_C	chr11_1877434_C_T	Breast cancer
ENSG00000123106	1799	5.99508e-18	1.77627e-14	6.63734e-05	0.195852	0.804081	CD8_Naive	chr12	chr12_28200877_A_G	chr12_28194449_C_T	Breast cancer
ENSG00000247934	667	1.20507e-16	1.7265e-14	0.00132374	0.188841	0.809835	CD8_Naive	chr12	chr12_28200877_A_G	chr12_28194449_C_T	Breast cancer
ENSG00000184508	679	4.64713e-11	2.71931e-11	0.0934258	0.0538163	0.852758	CD8_Naive	chr15	chr15_90965985_C_A	chr15_90965985_A_C	Breast cancer
ENSG00000166965	767	1.0911e-12	1.95908e-11	0.00219354	0.038426	0.95938	CD8_Naive	chr15	chr15_90965985_C_A	chr15_90965985_A_C	Breast cancer
ENSG00000258725	854	1.72659e-11	1.55425e-11	0.0347114	0.0303117	0.934977	CD8_Naive	chr15	chr15_90965985_C_A	chr15_90965985_A_C	Breast cancer
ENSG00000291175	642	1.00677e-92	4.96729e-08	1.12892e-86	0.0547546	0.945245	CD8_Naive	chr17	chr17_45577102_C_T	chr17_45581150_C_T	Breast cancer
ENSG00000129933	505	9.52614e-09	1.20351e-07	0.00968167	0.121447	0.868871	CD8_Naive	chr19	chr19_19434887_G_A	chr19_19434887_A_G	Breast cancer
ENSG00000267191	729	1.32811e-11	1.60423e-10	0.00736532	0.0880617	0.904573	CD8_Naive	chr19	chr19_43898903_G_A	chr19_43919418_C_T	Breast cancer
ENSG00000255284	621	3.25118e-09	3.50969e-07	0.00156278	0.167873	0.830564	CD8_Proliferating	chr11	chr11_803017_A_G	chr11_803017_A_G	Breast cancer
