## Supplementary Tables for "Impact of rare and common genetic variation on cell type-specific gene expression in human blood" (part 26 of 33)

### Sheet: Supplementary Table 6 (continued)
Supplementary Table 6. List of colocalization events at PP4>0.8. For all colocalization events at PP4>0.8, the gene, cell type, chromosome and trait are specified, as well the posterior probabilities (PP) for each of the hypotheses tested by COLOC (H0-H4), the top (smallest p-value) variants for both the eQTL and the GWAS test and the number of variants tested.
ENSG00000155749	613	1.67032e-15	1.81423e-12	0.000183547	0.198559	0.801257	CD8_TCM	chr2	chr2_201258707_C_T	chr2_201258707_C_T	Breast cancer
ENSG00000177311	803	1.73683e-20	1.63712e-10	4.06621e-12	0.0373652	0.962635	CD8_TCM	chr3	chr3_141396377_T_C	chr3_141428572_C_T	Breast cancer
ENSG00000163319	578	2.02786e-31	1.67541e-05	7.2923e-28	0.0593082	0.940675	CD8_TCM	chr4	chr4_83446606_A_T	chr4_83497990_C_G	Breast cancer
ENSG00000138678	881	2.70837e-05	2.65383e-05	0.0969741	0.0942124	0.80876	CD8_TCM	chr4	chr4_83497990_C_G	chr4_83497990_C_G	Breast cancer
ENSG00000152348	1015	5.44833e-39	1.63624e-08	2.78914e-32	0.0828459	0.917154	CD8_TCM	chr5	chr5_82104445_A_C	chr5_82170850_A_G	Breast cancer
ENSG00000186468	358	6.57254e-11	2.15053e-08	0.000168834	0.054297	0.945534	CD8_TCM	chr5	chr5_82255840_G_A	chr5_82212973_C_G	Breast cancer
ENSG00000197279	647	3.01923e-05	8.32844e-06	0.139127	0.0375544	0.82328	CD8_TCM	chr6	chr6_28112999_T_C	chr6_28106103_A_G	Breast cancer
ENSG00000198945	1112	2.33121e-58	7.33119e-08	2.87771e-52	0.0895879	0.910412	CD8_TCM	chr6	chr6_130053316_T_A	chr6_130027974_C_T	Breast cancer
ENSG00000244479	221	2.57319e-13	1.65744e-08	2.97135e-08	0.000914816	0.999085	CD8_TCM	chr7	chr7_144351809_G_T	chr7_144351809_G_T	Breast cancer
ENSG00000198901	868	6.2676e-13	1.0924e-11	0.00126004	0.0209839	0.977756	CD8_TCM	chr15	chr15_90978862_G_A	chr15_90965985_A_C	Breast cancer
ENSG00000130307	962	6.50085e-06	3.69823e-05	0.00353332	0.0191232	0.9773	CD8_TCM	chr19	chr19_17283116_C_A	chr19_17283116_A_C	Breast cancer
ENSG00000129933	505	4.65602e-10	9.48063e-08	0.000473204	0.0954501	0.904077	CD8_TCM	chr19	chr19_19434887_G_A	chr19_19434887_A_G	Breast cancer
ENSG00000054523	1175	1.47481e-15	2.19525e-13	0.000357115	0.0522089	0.947434	CD8_TEM	chr1	chr1_10478894_T_C	chr1_10478894_C_T	Breast cancer
ENSG00000117461	515	9.10572e-21	0.000869073	1.55114e-18	0.147193	0.851938	CD8_TEM	chr1	chr1_46039382_G_A	chr1_46135245_A_G	Breast cancer
ENSG00000081019	441	7.44129e-10	9.65828e-08	7.74273e-05	0.00905867	0.990864	CD8_TEM	chr1	chr1_113903258_G_A	chr1_113903258_A_G	Breast cancer
ENSG00000163319	578	5.95504e-63	1.72738e-05	2.14147e-59	0.0611789	0.938804	CD8_TEM	chr4	chr4_83446133_G_A	chr4_83497990_C_G	Breast cancer
ENSG00000138777	1190	7.242e-38	5.03824e-05	1.52507e-34	0.105204	0.894746	CD8_TEM	chr4	chr4_105435604_C_A	chr4_105274384_C_T	Breast cancer
ENSG00000095015	802	7.55598e-94	3.60585e-94	0.0686828	0.0318773	0.89944	CD8_TEM	chr5	chr5_56757708_T_C	chr5_56757708_C_T	Breast cancer
ENSG00000186468	358	1.54161e-15	9.9707e-09	3.96007e-09	0.0246372	0.975363	CD8_TEM	chr5	chr5_82255840_G_A	chr5_82212973_C_G	Breast cancer
ENSG00000187626	555	8.95581e-07	7.49373e-06	0.0055593	0.0455683	0.948864	CD8_TEM	chr6	chr6_28337731_G_A	chr6_28338894_C_T	Breast cancer
ENSG00000198945	1112	8.77953e-88	7.33202e-08	1.08377e-81	0.0895982	0.910402	CD8_TEM	chr6	chr6_130053316_T_A	chr6_130027974_C_T	Breast cancer
ENSG00000244479	221	1.73602e-18	1.21834e-08	2.00465e-13	0.000407266	0.999593	CD8_TEM	chr7	chr7_144351809_G_T	chr7_144351809_G_T	Breast cancer
ENSG00000166965	767	4.43461e-16	6.44765e-11	8.91534e-07	0.128752	0.871247	CD8_TEM	chr15	chr15_90965985_C_A	chr15_90965985_A_C	Breast cancer
ENSG00000198901	868	4.28853e-20	2.4204e-11	8.62165e-11	0.0477074	0.952293	CD8_TEM	chr15	chr15_90984840_C_G	chr15_90965985_A_C	Breast cancer
ENSG00000258725	854	1.65311e-14	1.26391e-11	3.3234e-05	0.024434	0.975533	CD8_TEM	chr15	chr15_90965985_C_A	chr15_90965985_A_C	Breast cancer
ENSG00000087263	674	0.000417409	0.000441213	0.0866381	0.0907571	0.821746	CD8_TEM	chr16	chr16_56353557_A_G	chr16_56387075_A_G	Breast cancer
ENSG00000159314	476	9.67492e-07	1.05746e-05	0.00893746	0.0967915	0.894259	CD8_TEM	chr17	chr17_45497245_G_A	chr17_45496053_C_T	Breast cancer
ENSG00000225190	468	2.90353e-17	2.54765e-07	1.87245e-11	0.163458	0.836542	CD8_TEM	chr17	chr17_45589019_C_T	chr17_45581150_C_T	Breast cancer
ENSG00000291175	642	4.91827e-170	4.95081e-08	5.51501e-164	0.0545696	0.94543	CD8_TEM	chr17	chr17_45577102_C_T	chr17_45581150_C_T	Breast cancer
ENSG00000130307	962	1.48414e-17	0.00026767	8.06657e-15	0.144628	0.855104	CD8_TEM	chr19	chr19_17278114_C_T	chr19_17283116_A_C	Breast cancer
ENSG00000185022	697	2.97691e-10	2.70408e-09	0.00961149	0.0864021	0.903986	cDC1	chr22	chr22_38174306_G_A	chr22_38174306_A_G	Breast cancer
ENSG00000132676	298	0.000199378	9.83993e-05	0.037087	0.0173584	0.945257	cDC2	chr1	chr1_155701887_T_G	chr1_155697170_C_T	Breast cancer
ENSG00000071967	860	1.40847e-11	2.34428e-05	5.67842e-09	0.00845978	0.991517	cDC2	chr2	chr2_171519711_A_G	chr2_171513371_A_G	Breast cancer
ENSG00000177311	803	5.39987e-23	1.47289e-10	1.2642e-14	0.0335164	0.966484	cDC2	chr3	chr3_141396377_T_C	chr3_141428572_C_T	Breast cancer
ENSG00000174123	935	7.91924e-09	3.44369e-08	0.0237454	0.102383	0.873871	cDC2	chr4	chr4_38811255_T_C	chr4_38814717_A_C	Breast cancer
ENSG00000163319	578	4.70056e-08	2.09334e-05	0.000169035	0.0743522	0.925458	cDC2	chr4	chr4_83446606_A_T	chr4_83497990_C_G	Breast cancer
ENSG00000152348	1015	8.14876e-46	1.71678e-08	4.17156e-39	0.0869731	0.913027	cDC2	chr5	chr5_82001258_A_G	chr5_82170850_A_G	Breast cancer
ENSG00000186468	358	1.07274e-12	7.96147e-09	2.75565e-06	0.0194708	0.980526	cDC2	chr5	chr5_82255840_G_A	chr5_82212973_C_G	Breast cancer
ENSG00000233967	802	1.26644e-05	1.61301e-05	0.0529455	0.0665539	0.880472	cDC2	chr6	chr6_80374073_T_C	chr6_80384570_A_G	Breast cancer
ENSG00000198945	1112	8.68056e-14	5.93524e-09	1.07155e-07	0.00633296	0.993667	cDC2	chr6	chr6_130027974_C_T	chr6_130027974_C_T	Breast cancer
ENSG00000105877	2420	0.00133082	0.000968141	0.0394971	0.0278028	0.930401	cDC2	chr7	chr7_21901342_A_G	chr7_21901342_A_G	Breast cancer
ENSG00000164649	1047	2.88534e-30	0.00493194	8.54759e-29	0.145255	0.849813	cDC2	chr7	chr7_21901342_A_G	chr7_21901342_A_G	Breast cancer
ENSG00000127914	669	3.6195e-10	2.04073e-07	0.000354276	0.198945	0.8007	cDC2	chr7	chr7_91959350_G_A	chr7_91958880_C_T	Breast cancer
ENSG00000255284	621	8.66631e-16	6.93943e-08	4.16572e-10	0.0323888	0.967611	cDC2	chr11	chr11_803017_A_G	chr11_803017_A_G	Breast cancer
ENSG00000258725	854	7.21277e-11	2.4215e-11	0.145005	0.0478746	0.80712	cDC2	chr15	chr15_90969037_G_T	chr15_90965985_A_C	Breast cancer
ENSG00000104783	793	2.65234e-50	3.17125e-16	7.88235e-37	0.0084329	0.991567	cDC2	chr19	chr19_43778879_T_C	chr19_43779080_C_T	Breast cancer
ENSG00000128383	704	5.23965e-08	1.04156e-08	0.00657854	0.000314601	0.993107	cDC2	chr22	chr22_38962032_A_C	chr22_38962032_A_C	Breast cancer
ENSG00000152348	1015	2.01911e-14	1.47841e-08	1.03363e-07	0.0747582	0.925242	dnT	chr5	chr5_81983202_C_G	chr5_82170850_A_G	Breast cancer
ENSG00000170606	740	7.53904e-06	4.72911e-05	0.0142219	0.0883143	0.897409	dnT	chr5	chr5_133071366_C_T	chr5_133071366_C_T	Breast cancer
ENSG00000196747	464	5.84978e-06	3.11515e-05	0.00902395	0.0471109	0.943828	dnT	chr6	chr6_27831736_C_T	chr6_27873148_C_T	Breast cancer
ENSG00000198945	1112	4.59093e-20	1.48992e-08	5.66718e-14	0.0174093	0.982591	dnT	chr6	chr6_130027974_C_T	chr6_130027974_C_T	Breast cancer
ENSG00000198901	868	1.20561e-11	1.4253e-11	0.0242375	0.0277061	0.948056	dnT	chr15	chr15_90965985_C_A	chr15_90965985_A_C	Breast cancer
ENSG00000054523	1175	2.88518e-13	2.07554e-13	0.0698625	0.049377	0.880761	gdT	chr1	chr1_10478894_T_C	chr1_10478894_C_T	Breast cancer
ENSG00000163319	578	3.68799e-20	1.85953e-05	1.32622e-16	0.0659356	0.934046	gdT	chr4	chr4_83474488_T_C	chr4_83497990_C_G	Breast cancer
ENSG00000186468	358	8.82646e-14	6.31338e-09	2.26733e-07	0.0152329	0.984767	gdT	chr5	chr5_82255840_G_A	chr5_82212973_C_G	Breast cancer
ENSG00000281357	952	1.16429e-09	9.19916e-08	0.000999007	0.0780117	0.920989	gdT	chr5	chr5_91367022_G_T	chr5_91493653_A_G	Breast cancer
ENSG00000276368	471	8.55575e-09	0.00011564	1.45472e-05	0.195817	0.804053	gdT	chr6	chr6_27791336_G_C	chr6_27873148_C_T	Breast cancer
ENSG00000269293	878	4.4052e-09	9.64389e-06	2.57894e-05	0.055514	0.944451	gdT	chr6	chr6_28223510_G_T	chr6_28106103_A_G	Breast cancer
ENSG00000198945	1112	9.48618e-33	7.32354e-08	1.171e-26	0.0894934	0.910507	gdT	chr6	chr6_130053316_T_A	chr6_130027974_C_T	Breast cancer
ENSG00000182752	815	9.12868e-07	1.26443e-06	0.0352622	0.0479256	0.91681	gdT	chr9	chr9_116492789_C_T	chr9_116492789_C_T	Breast cancer
ENSG00000291175	642	7.59995e-78	5.10127e-08	8.52207e-72	0.0562584	0.943742	gdT	chr17	chr17_45577102_C_T	chr17_45581150_C_T	Breast cancer
ENSG00000185499	386	1.36955e-06	6.1594e-07	0.0217836	0.00882758	0.969387	HSPC	chr1	chr1_155176305_G_A	chr1_155176305_A_G	Breast cancer
ENSG00000177311	803	1.7671e-11	1.09996e-10	0.00413709	0.0247809	0.971082	HSPC	chr3	chr3_141390506_C_T	chr3_141428572_C_T	Breast cancer
ENSG00000152348	1015	7.31161e-17	1.38588e-08	3.743e-10	0.0700168	0.929983	HSPC	chr5	chr5_82255840_G_A	chr5_82170850_A_G	Breast cancer
ENSG00000285668	448	3.82509e-18	7.7552e-08	4.38952e-12	0.0880835	0.911916	HSPC	chr17	chr17_45594105_T_C	chr17_45581150_C_T	Breast cancer
ENSG00000231064	380	5.10911e-07	5.14368e-06	0.00852637	0.084934	0.906534	MAIT	chr1	chr1_155179278_A_T	chr1_155176305_A_G	Breast cancer
ENSG00000163319	578	4.76391e-22	1.53158e-05	1.71313e-18	0.0541305	0.945854	MAIT	chr4	chr4_83484592_T_C	chr4_83497990_C_G	Breast cancer
ENSG00000186468	358	5.82423e-12	1.60422e-08	1.49612e-05	0.0402493	0.959736	MAIT	chr5	chr5_82255840_G_A	chr5_82212973_C_G	Breast cancer
ENSG00000281357	952	1.33756e-08	8.8986e-08	0.0114768	0.0754407	0.913082	MAIT	chr5	chr5_91367022_G_T	chr5_91493653_A_G	Breast cancer
ENSG00000198945	1112	2.57302e-20	7.27592e-08	3.1762e-14	0.0889049	0.911095	MAIT	chr6	chr6_130053316_T_A	chr6_130027974_C_T	Breast cancer
ENSG00000127989	780	5.11893e-10	4.56964e-07	0.000108278	0.0957547	0.904137	MAIT	chr7	chr7_91958880_T_C	chr7_91958880_C_T	Breast cancer
ENSG00000175334	466	4.73093e-05	1.9742e-05	0.0693008	0.0280163	0.902616	MAIT	chr11	chr11_65902849_G_A	chr11_65902849_A_G	Breast cancer
ENSG00000184990	785	0.000132152	0.000328057	0.0159008	0.0385274	0.945112	MAIT	chr14	chr14_104747641_T_G	chr14_104747641_G_T	Breast cancer
ENSG00000198901	868	1.38813e-11	1.26278e-11	0.0279069	0.0244393	0.947654	MAIT	chr15	chr15_90988765_C_T	chr15_90965985_A_C	Breast cancer
ENSG00000291175	642	2.41867e-83	5.11169e-08	2.71214e-77	0.0563754	0.943625	MAIT	chr17	chr17_45577102_C_T	chr17_45581150_C_T	Breast cancer
ENSG00000130307	962	1.64556e-06	0.000325761	0.00089439	0.176234	0.822544	MAIT	chr19	chr19_17275298_A_T	chr19_17283116_A_C	Breast cancer
ENSG00000129933	505	1.87456e-09	5.17094e-08	0.00190516	0.0516072	0.946488	MAIT	chr19	chr19_19419461_G_A	chr19_19434887_A_G	Breast cancer
ENSG00000267191	729	7.1083e-11	1.69043e-10	0.0394207	0.0928787	0.867701	MAIT	chr19	chr19_43919418_T_C	chr19_43919418_C_T	Breast cancer
ENSG00000086015	934	9.96441e-40	0.000838421	2.37255e-37	0.198829	0.800332	NK	chr1	chr1_45994214_C_A	chr1_46135245_A_G	Breast cancer
ENSG00000081019	441	6.76037e-08	1.79948e-06	0.00703423	0.186431	0.806533	NK	chr1	chr1_113903258_G_A	chr1_113903258_A_G	Breast cancer
ENSG00000118655	417	5.55348e-07	8.50948e-07	0.057603	0.0874088	0.854987	NK	chr1	chr1_113903258_G_A	chr1_113903258_A_G	Breast cancer
ENSG00000163636	488	1.47051e-08	1.02809e-07	0.00931125	0.0641723	0.926516	NK	chr3	chr3_63940560_A_G	chr3_63956021_G_T	Breast cancer
ENSG00000177311	803	6.87891e-26	1.49129e-10	1.61047e-17	0.0339476	0.966052	NK	chr3	chr3_141406344_A_G	chr3_141428572_C_T	Breast cancer
ENSG00000163319	578	9.80301e-54	1.68606e-05	3.52522e-50	0.0596912	0.940292	NK	chr4	chr4_83446606_A_T	chr4_83497990_C_G	Breast cancer
ENSG00000186468	358	2.12135e-13	6.42674e-09	5.44928e-07	0.0155244	0.984475	NK	chr5	chr5_82255840_G_A	chr5_82212973_C_G	Breast cancer
ENSG00000276368	471	5.57334e-12	0.000116482	9.47627e-09	0.197251	0.802633	NK	chr6	chr6_27873148_T_C	chr6_27873148_C_T	Breast cancer
ENSG00000187626	555	1.53367e-07	2.93412e-05	0.000952024	0.181317	0.817701	NK	chr6	chr6_28337731_G_A	chr6_28338894_C_T	Breast cancer
ENSG00000233967	802	1.59247e-11	1.54109e-05	6.65756e-08	0.0634911	0.936493	NK	chr6	chr6_80366034_C_T	chr6_80384570_A_G	Breast cancer
ENSG00000198945	1112	6.2672e-88	1.81832e-08	7.73641e-82	0.0214674	0.978533	NK	chr6	chr6_130027974_C_T	chr6_130027974_C_T	Breast cancer
ENSG00000078403	598	1.84917e-16	1.89817e-14	0.00161098	0.164533	0.833856	NK	chr10	chr10_21533927_A_G	chr10_21744013_A_G	Breast cancer
ENSG00000166965	767	9.05368e-14	9.49848e-11	0.000182015	0.190147	0.809671	NK	chr15	chr15_90988765_C_T	chr15_90965985_A_C	Breast cancer
ENSG00000198901	868	5.3816e-19	1.80833e-11	1.08191e-09	0.0353901	0.96461	NK	chr15	chr15_90969037_G_T	chr15_90965985_A_C	Breast cancer
ENSG00000258725	854	2.04544e-19	1.42025e-11	4.11215e-10	0.0275802	0.97242	NK	chr15	chr15_90965985_C_A	chr15_90965985_A_C	Breast cancer
ENSG00000159314	476	1.83946e-07	2.03793e-06	0.00169925	0.0178455	0.980453	NK	chr17	chr17_45495053_C_T	chr17_45496053_C_T	Breast cancer
ENSG00000225190	468	1.56764e-17	2.79903e-07	1.01095e-11	0.179686	0.820314	NK	chr17	chr17_45587612_A_G	chr17_45581150_C_T	Breast cancer
ENSG00000291175	642	8.92007e-152	5.00247e-08	1.00024e-145	0.0551494	0.944851	NK	chr17	chr17_45577102_C_T	chr17_45581150_C_T	Breast cancer
ENSG00000130307	962	5.25484e-17	0.000303234	2.85609e-14	0.163977	0.83572	NK	chr19	chr19_17268749_C_T	chr19_17283116_A_C	Breast cancer
ENSG00000105655	535	3.00552e-26	1.06201e-23	0.000367499	0.128986	0.870647	NK	chr19	chr19_18482743_T_C	chr19_18422832_C_T	Breast cancer
ENSG00000183741	687	1.36202e-08	1.01005e-08	0.00171007	0.000270143	0.99802	NK	chr22	chr22_38962032_A_C	chr22_38962032_A_C	Breast cancer
ENSG00000177311	803	3.06637e-10	2.4774e-10	0.0717889	0.0571292	0.871082	NK_CD56bright	chr3	chr3_141428572_T_C	chr3_141428572_C_T	Breast cancer
ENSG00000163319	578	4.83172e-12	1.83979e-05	1.73751e-08	0.0652251	0.934756	NK_CD56bright	chr4	chr4_83446606_A_T	chr4_83497990_C_G	Breast cancer
ENSG00000152348	1015	5.02828e-34	8.13122e-09	2.57411e-27	0.0406665	0.959334	NK_CD56bright	chr5	chr5_82170850_G_A	chr5_82170850_A_G	Breast cancer
ENSG00000186468	358	1.50138e-19	3.23703e-08	3.85672e-13	0.0822345	0.917766	NK_CD56bright	chr5	chr5_82242227_T_A	chr5_82212973_C_G	Breast cancer
ENSG00000198945	1112	1.02799e-19	7.06886e-08	1.26898e-13	0.0863463	0.913654	NK_CD56bright	chr6	chr6_130053316_T_A	chr6_130027974_C_T	Breast cancer
ENSG00000258837	342	4.23479e-14	3.00015e-10	2.46727e-05	0.173969	0.826007	NK_CD56bright	chr14	chr14_68152319_C_T	chr14_68214759_C_T	Breast cancer
ENSG00000184056	860	8.51237e-12	1.35757e-11	0.0171133	0.026336	0.956551	NK_CD56bright	chr15	chr15_90965985_C_A	chr15_90965985_A_C	Breast cancer
ENSG00000289698	494	4.00689e-17	4.379e-14	4.40306e-06	0.00381578	0.99618	NK_Proliferating	chr2	chr2_201258707_C_T	chr2_201258707_C_T	Breast cancer
ENSG00000152348	1015	1.89032e-17	5.73389e-09	9.67705e-11	0.0283816	0.971618	NK_Proliferating	chr5	chr5_82161539_C_A	chr5_82170850_A_G	Breast cancer
ENSG00000276368	471	4.29787e-08	7.99375e-05	7.3076e-05	0.135052	0.864795	NK_Proliferating	chr6	chr6_27791336_G_C	chr6_27873148_C_T	Breast cancer
ENSG00000198945	1112	1.62026e-08	4.55776e-08	0.0200009	0.0553377	0.924661	NK_Proliferating	chr6	chr6_130027974_C_T	chr6_130027974_C_T	Breast cancer
ENSG00000177595	608	6.77336e-10	4.82298e-08	0.000325582	0.0222056	0.977469	NK_Proliferating	chr11	chr11_803017_A_G	chr11_803017_A_G	Breast cancer
ENSG00000198901	868	1.80763e-11	1.07582e-11	0.0363406	0.0206854	0.942974	NK_Proliferating	chr15	chr15_90965985_C_A	chr15_90965985_A_C	Breast cancer
ENSG00000285668	448	8.07274e-27	6.98627e-08	9.26393e-21	0.0792507	0.920749	NK_Proliferating	chr17	chr17_45590269_A_G	chr17_45581150_C_T	Breast cancer
ENSG00000130307	962	5.22372e-05	0.000288254	0.0283918	0.155855	0.815413	NK_Proliferating	chr19	chr19_17275197_A_G	chr19_17283116_A_C	Breast cancer
ENSG00000179750	731	7.52081e-26	8.03957e-09	9.44261e-21	9.40203e-06	0.999991	NK_Proliferating	chr22	chr22_38962032_A_C	chr22_38962032_A_C	Breast cancer
ENSG00000152348	1015	7.95504e-17	7.79685e-09	4.07239e-10	0.038953	0.961047	pDC	chr5	chr5_82161539_C_A	chr5_82170850_A_G	Breast cancer
ENSG00000170606	740	1.68337e-05	3.65767e-05	0.0317557	0.0680996	0.900091	pDC	chr5	chr5_133106571_T_C	chr5_133071366_C_T	Breast cancer
ENSG00000198945	1112	1.90983e-14	7.61024e-08	2.35754e-08	0.093036	0.906964	pDC	chr6	chr6_130063042_C_T	chr6_130027974_C_T	Breast cancer
ENSG00000175334	466	3.24267e-05	2.47561e-05	0.0475	0.0353467	0.917096	pDC	chr11	chr11_65916060_A_G	chr11_65902849_A_G	Breast cancer
ENSG00000184990	785	6.42288e-35	0.000170812	7.72814e-33	0.0195722	0.980257	pDC	chr14	chr14_104757120_C_T	chr14_104747641_G_T	Breast cancer
ENSG00000167491	600	2.72582e-10	6.78287e-08	0.000379857	0.0936169	0.906003	pDC	chr19	chr19_19434887_G_A	chr19_19434887_A_G	Breast cancer
ENSG00000186468	358	1.24912e-08	7.04881e-09	0.0320872	0.0171561	0.950757	Plasmablast	chr5	chr5_82195268_G_A	chr5_82212973_C_G	Breast cancer
ENSG00000255284	621	6.72282e-08	3.12922e-07	0.0323152	0.149597	0.818087	Plasmablast	chr11	chr11_803017_A_G	chr11_803017_A_G	Breast cancer
ENSG00000175334	466	4.19398e-06	1.1298e-05	0.00614353	0.0155716	0.978269	Plasmablast	chr11	chr11_65902849_G_A	chr11_65902849_A_G	Breast cancer
ENSG00000183741	687	5.52302e-10	8.07867e-09	6.93436e-05	1.43918e-05	0.999916	Plasmablast	chr22	chr22_38962032_A_C	chr22_38962032_A_C	Breast cancer
ENSG00000179750	731	1.04946e-18	8.03957e-09	1.31763e-13	9.40203e-06	0.999991	Plasmablast	chr22	chr22_38962032_A_C	chr22_38962032_A_C	Breast cancer
ENSG00000177311	803	2.20261e-11	1.26599e-10	0.0051567	0.0286728	0.96617	Treg	chr3	chr3_141428572_T_C	chr3_141428572_C_T	Breast cancer
ENSG00000163319	578	4.91865e-21	1.66935e-05	1.76878e-17	0.05909	0.940893	Treg	chr4	chr4_83446606_A_T	chr4_83497990_C_G	Breast cancer
ENSG00000152348	1015	6.54808e-36	1.7024e-08	3.35213e-29	0.0862362	0.913764	Treg	chr5	chr5_82104445_A_C	chr5_82170850_A_G	Breast cancer
ENSG00000198945	1112	1.77554e-60	7.33217e-08	2.19178e-54	0.0896001	0.9104	Treg	chr6	chr6_130053316_T_A	chr6_130027974_C_T	Breast cancer
ENSG00000198901	868	8.98755e-12	2.35785e-11	0.0180685	0.0464666	0.935465	Treg	chr15	chr15_90988765_C_T	chr15_90965985_A_C	Breast cancer
ENSG00000108924	667	4.63196e-28	3.64012e-20	2.64026e-11	0.00107597	0.998924	Treg	chr17	chr17_55167866_A_G	chr17_55167866_A_G	Breast cancer
ENSG00000104783	793	1.60052e-27	3.4354e-16	4.7565e-14	0.00921871	0.990781	Treg	chr19	chr19_43778879_T_C	chr19_43779080_C_T	Breast cancer
ENSG00000184588	2164	0	0	5.41267e-07	0.0504434	0.949556	ASDC	chr1	chr1_65693142_C_T	chr1_65693142_C_T	C-reactive protein
ENSG00000178952	223	7.67083e-09	8.82444e-05	1.26239e-05	0.144368	0.855531	ASDC	chr16	chr16_28848862_G_A	chr16_28814728_C_T	C-reactive protein
ENSG00000116641	768	3.41773e-09	0.00072693	9.09338e-07	0.192606	0.806666	B_intermediate	chr1	chr1_62560271_G_T	chr1_62582374_A_C	C-reactive protein
ENSG00000160767	317	0.000988522	0.000594485	0.0547017	0.0319852	0.91173	B_intermediate	chr1	chr1_155208991_T_A	chr1_155208991_A_T	C-reactive protein
ENSG00000234072	316	3.03125e-177	8.33668e-178	0.137031	0.0368607	0.826109	B_intermediate	chr2	chr2_27375230_T_C	chr2_27375230_C_T	C-reactive protein
ENSG00000206573	675	8.86762e-25	8.57737e-06	2.82206e-21	0.0263232	0.973668	B_intermediate	chr3	chr3_9388058_A_C	chr3_9376399_A_G	C-reactive protein
ENSG00000173402	431	8.00176e-08	6.82075e-08	0.0698358	0.058657	0.871507	B_intermediate	chr3	chr3_49479783_G_A	chr3_49429773_C_G	C-reactive protein
ENSG00000152684	844	1.70383e-11	4.05409e-12	0.0518372	0.0113974	0.936765	B_intermediate	chr5	chr5_52785075_T_C	chr5_52785075_C_T	C-reactive protein
ENSG00000152409	688	3.54887e-12	0.000297999	2.29979e-09	0.192306	0.807396	B_intermediate	chr5	chr5_79285565_C_T	chr5_79285565_C_T	C-reactive protein
ENSG00000124562	664	1.62319e-09	0.000449169	7.20135e-07	0.198474	0.801076	B_intermediate	chr6	chr6_34690303_A_C	chr6_34791163_C_T	C-reactive protein
ENSG00000203760	259	2.93561e-43	6.02017e-32	1.89725e-13	0.0379455	0.962054	B_intermediate	chr6	chr6_126443044_T_G	chr6_126443044_G_T	C-reactive protein
ENSG00000198945	1112	5.48514e-112	1.80113e-19	1.29427e-94	0.041541	0.958459	B_intermediate	chr6	chr6_130053316_T_A	chr6_130033710_C_T	C-reactive protein
ENSG00000228649	872	2.60804e-31	5.59656e-16	1.81263e-18	0.00289259	0.997107	B_intermediate	chr7	chr7_22854176_C_G	chr7_22842672_C_T	C-reactive protein
ENSG00000290833	120	1.61841e-05	4.52821e-05	0.00662625	0.017564	0.975748	B_intermediate	chr7	chr7_74878823_T_C	chr7_74878823_C_T	C-reactive protein
ENSG00000064419	972	8.70987e-05	0.00402869	0.000965104	0.0436889	0.95123	B_intermediate	chr7	chr7_128944030_T_C	chr7_128944030_C_T	C-reactive protein
ENSG00000253893	594	6.47728e-50	3.0713e-06	1.287e-45	0.060085	0.939912	B_intermediate	chr8	chr8_8237348_G_A	chr8_8285053_C_T	C-reactive protein
ENSG00000291049	652	4.08301e-38	2.74496e-06	8.11378e-34	0.0536016	0.946396	B_intermediate	chr8	chr8_8231355_G_C	chr8_8285053_C_T	C-reactive protein
ENSG00000171044	2010	1.33959e-12	6.39159e-11	0.000975867	0.0460487	0.952975	B_intermediate	chr8	chr8_11212451_C_T	chr8_11212451_C_T	C-reactive protein
ENSG00000269918	730	2.71123e-11	1.79879e-09	0.00221363	0.146014	0.851773	B_intermediate	chr8	chr8_11166817_A_C	chr8_11166817_A_C	C-reactive protein
ENSG00000077782	521	0.0010818	0.000290046	0.112583	0.0293285	0.856716	B_intermediate	chr8	chr8_38471384_G_A	chr8_38471384_A_G	C-reactive protein
ENSG00000290737	293	1.41896e-08	0.000235858	8.7418e-06	0.14445	0.855305	B_intermediate	chr10	chr10_73820284_C_T	chr10_73824625_C_T	C-reactive protein
ENSG00000149179	734	2.84439e-20	1.85264e-16	1.42848e-05	0.0921334	0.907852	B_intermediate	chr11	chr11_47232459_T_C	chr11_47232459_C_T	C-reactive protein
ENSG00000214530	502	1.99078e-05	1.90034e-06	0.140127	0.0125288	0.847322	B_intermediate	chr11	chr11_72793096_C_G	chr11_72793096_C_G	C-reactive protein
ENSG00000256658	561	2.92807e-09	5.73799e-08	0.000460902	0.00804055	0.991498	B_intermediate	chr12	chr12_12725415_G_C	chr12_12726320_G_T	C-reactive protein
ENSG00000176422	451	2.79952e-14	1.8031e-07	1.36146e-08	0.0867753	0.913225	B_intermediate	chr12	chr12_56535030_A_G	chr12_56471272_C_G	C-reactive protein
ENSG00000170468	539	6.67366e-05	0.000513825	0.0119997	0.0914932	0.895927	B_intermediate	chr14	chr14_73486485_T_C	chr14_73438498_A_G	C-reactive protein
ENSG00000289277	333	4.63568e-12	4.86572e-13	0.125752	0.0123373	0.861911	B_intermediate	chr15	chr15_44344211_G_T	chr15_44344211_G_T	C-reactive protein
ENSG00000176476	517	1.84268e-07	0.000443288	3.89048e-05	0.0926853	0.906832	B_intermediate	chr16	chr16_28593365_A_G	chr16_28609479_C_G	C-reactive protein
ENSG00000102882	244	2.50703e-06	5.26239e-05	0.00386141	0.0801372	0.915946	B_intermediate	chr16	chr16_30114519_G_C	chr16_30130700_C_G	C-reactive protein
ENSG00000125458	580	1.44616e-23	6.37167e-06	7.1993e-20	0.0307502	0.969243	B_intermediate	chr17	chr17_75131122_G_C	chr17_75131588_C_T	C-reactive protein
ENSG00000175489	567	2.46224e-32	8.39169e-09	5.31894e-27	0.000813589	0.999186	B_intermediate	chr19	chr19_18400115_T_C	chr19_18400115_C_T	C-reactive protein
ENSG00000267605	457	7.10632e-05	0.00102115	0.00249409	0.0348778	0.961536	B_intermediate	chr19	chr19_37365451_T_C	chr19_37365451_C_T	C-reactive protein
ENSG00000226686	354	2.2578e-23	0.000468738	4.14489e-22	0.0076132	0.991918	B_intermediate	chr19	chr19_37364586_A_G	chr19_37365451_C_T	C-reactive protein
ENSG00000130758	671	0.00198361	0.000392474	0.124572	0.0237983	0.849254	B_intermediate	chr19	chr19_40222129_C_T	chr19_40214172_C_T	C-reactive protein
ENSG00000011485	1176	6.93638e-25	1.43126e-06	1.7087e-20	0.034292	0.965707	B_intermediate	chr19	chr19_46344644_C_T	chr19_46391529_C_T	C-reactive protein
ENSG00000268810	951	7.09758e-07	9.94945e-07	0.017484	0.0235502	0.958964	B_intermediate	chr19	chr19_46375732_G_A	chr19_46391529_C_T	C-reactive protein
ENSG00000197586	761	4.8966e-09	2.99072e-05	2.17552e-05	0.132007	0.867941	B_intermediate	chr20	chr20_25227636_C_T	chr20_25285348_G_T	C-reactive protein
ENSG00000213742	676	0.000115034	4.76361e-05	0.0942923	0.0381793	0.867366	B_intermediate	chr20	chr20_25614830_C_A	chr20_25590349_A_T	C-reactive protein
ENSG00000203896	872	6.23088e-26	3.18618e-17	5.24496e-11	0.0258461	0.974154	B_intermediate	chr20	chr20_63725275_C_T	chr20_63715837_G_T	C-reactive protein
ENSG00000125520	876	5.68238e-19	3.74765e-17	0.000478324	0.0305775	0.968944	B_intermediate	chr20	chr20_63741353_G_A	chr20_63715837_G_T	C-reactive protein
ENSG00000116641	768	1.66794e-05	0.000671439	0.00443779	0.177832	0.817042	B_memory	chr1	chr1_62582374_A_C	chr1_62582374_A_C	C-reactive protein
ENSG00000206573	675	1.30492e-17	9.33311e-06	4.1528e-14	0.0287307	0.97126	B_memory	chr3	chr3_9394788_T_C	chr3_9376399_A_G	C-reactive protein
ENSG00000185614	300	3.4892e-15	1.10279e-13	0.0047255	0.148506	0.846769	B_memory	chr3	chr3_49832492_G_A	chr3_49860397_C_T	C-reactive protein
ENSG00000239213	537	1.33301e-09	6.2224e-10	0.0938378	0.0429396	0.863223	B_memory	chr3	chr3_136777848_T_C	chr3_136781891_G_T	C-reactive protein
ENSG00000152684	844	3.09085e-11	4.94509e-12	0.094036	0.0141531	0.891811	B_memory	chr5	chr5_52785075_T_C	chr5_52785075_C_T	C-reactive protein
ENSG00000132837	1271	4.22426e-13	0.000154681	3.17418e-10	0.115379	0.884466	B_memory	chr5	chr5_79231585_G_C	chr5_79285565_C_T	C-reactive protein
ENSG00000152409	688	7.59142e-10	0.000280178	4.91951e-07	0.180746	0.818973	B_memory	chr5	chr5_79261418_A_G	chr5_79285565_C_T	C-reactive protein
ENSG00000204351	564	6.60201e-23	1.37193e-22	0.0602924	0.124475	0.815232	B_memory	chr6	chr6_31874113_A_T	chr6_31869050_G_T	C-reactive protein
ENSG00000235863	538	1.34839e-05	2.29172e-05	0.01852	0.0305256	0.950918	B_memory	chr6	chr6_33314561_G_A	chr6_33326321_C_T	C-reactive protein
ENSG00000124562	664	2.13831e-10	0.000434802	9.48669e-08	0.192094	0.807471	B_memory	chr6	chr6_34859916_A_T	chr6_34791163_C_T	C-reactive protein
ENSG00000203760	259	2.23675e-35	1.06446e-31	1.44558e-05	0.0678626	0.932123	B_memory	chr6	chr6_126443044_T_G	chr6_126443044_G_T	C-reactive protein
ENSG00000198945	1112	9.09662e-92	1.80113e-19	2.14644e-74	0.041541	0.958459	B_memory	chr6	chr6_130053316_T_A	chr6_130033710_C_T	C-reactive protein
ENSG00000228649	872	2.84939e-41	5.59656e-16	1.98037e-28	0.00289259	0.997107	B_memory	chr7	chr7_22854176_C_G	chr7_22842672_C_T	C-reactive protein
ENSG00000290833	120	2.08282e-06	3.18564e-05	0.000852766	0.0120559	0.987057	B_memory	chr7	chr7_74878823_T_C	chr7_74878823_C_T	C-reactive protein
ENSG00000221909	317	6.46056e-16	2.17135e-14	0.000731608	0.0236131	0.975655	B_memory	chr7	chr7_99584216_G_A	chr7_99584216_A_G	C-reactive protein
ENSG00000188186	380	9.65584e-09	0.000604716	1.24151e-06	0.0768296	0.922564	B_memory	chr7	chr7_100119278_C_G	chr7_100077935_A_G	C-reactive protein
ENSG00000253893	594	3.38805e-19	2.84827e-06	6.73186e-15	0.0556491	0.944348	B_memory	chr8	chr8_8237348_G_A	chr8_8285053_C_T	C-reactive protein
ENSG00000291049	652	1.31437e-38	2.69663e-06	2.61193e-34	0.0526403	0.947357	B_memory	chr8	chr8_8237348_G_A	chr8_8285053_C_T	C-reactive protein
ENSG00000284957	991	2.03383e-64	5.6536e-10	4.02833e-57	0.0102081	0.989792	B_memory	chr8	chr8_11480637_A_G	chr8_11577540_A_G	C-reactive protein
ENSG00000110367	775	0.000106559	0.00166136	0.00387774	0.0595229	0.934831	B_memory	chr11	chr11_118722509_C_T	chr11_118707281_A_G	C-reactive protein
ENSG00000176422	451	8.14896e-15	1.04541e-07	3.963e-09	0.0498901	0.95011	B_memory	chr12	chr12_56520118_G_A	chr12_56471272_C_G	C-reactive protein
ENSG00000170468	539	5.38925e-06	0.000917934	0.000969024	0.164217	0.833891	B_memory	chr14	chr14_73490977_C_G	chr14_73438498_A_G	C-reactive protein
ENSG00000102882	244	9.08577e-07	4.45013e-06	0.00139942	0.00586151	0.992734	B_memory	chr16	chr16_30130700_G_C	chr16_30130700_C_G	C-reactive protein
ENSG00000102908	864	1.92382e-08	1.0125e-08	0.0847258	0.0437193	0.871555	B_memory	chr16	chr16_69532406_C_G	chr16_69532406_C_G	C-reactive protein
ENSG00000189050	322	1.15353e-11	2.70384e-10	0.0033922	0.0785944	0.918013	B_memory	chr17	chr17_59854953_T_A	chr17_59854953_A_T	C-reactive protein
ENSG00000189159	622	2.19628e-15	5.56692e-06	1.09336e-11	0.0267401	0.973254	B_memory	chr17	chr17_75132206_G_C	chr17_75131588_C_T	C-reactive protein
ENSG00000175489	567	1.10171e-15	1.86245e-08	2.37993e-10	0.0030263	0.996974	B_memory	chr19	chr19_18402784_T_C	chr19_18400115_C_T	C-reactive protein
ENSG00000226686	354	1.55378e-12	0.000330533	2.85243e-11	0.00507335	0.994596	B_memory	chr19	chr19_37364586_A_G	chr19_37365451_C_T	C-reactive protein
ENSG00000181666	427	0.00147367	0.00120912	0.0936187	0.0759845	0.827714	B_memory	chr19	chr19_37317901_G_A	chr19_37466393_A_G	C-reactive protein
ENSG00000011485	1176	4.67881e-26	6.7773e-07	1.15258e-21	0.0157109	0.984288	B_memory	chr19	chr19_46379577_C_T	chr19_46391529_C_T	C-reactive protein
ENSG00000197586	761	2.95773e-07	2.8913e-05	0.0013141	0.127587	0.871069	B_memory	chr20	chr20_25282500_T_C	chr20_25285348_G_T	C-reactive protein
ENSG00000213742	676	0.000130986	0.000100838	0.107367	0.0818453	0.810556	B_memory	chr20	chr20_25614830_C_A	chr20_25590349_A_T	C-reactive protein
ENSG00000203896	872	6.30753e-35	2.88807e-17	5.30948e-20	0.0233342	0.976666	B_memory	chr20	chr20_63741353_G_A	chr20_63715837_G_T	C-reactive protein
ENSG00000125520	876	7.88305e-18	3.75354e-17	0.0066357	0.0306334	0.962731	B_memory	chr20	chr20_63717555_A_G	chr20_63715837_G_T	C-reactive protein
ENSG00000100201	476	9.94992e-38	5.16594e-27	2.78529e-12	0.143754	0.856246	B_memory	chr22	chr22_38598572_C_T	chr22_38598572_C_T	C-reactive protein
ENSG00000204160	326	7.72658e-25	3.53701e-23	0.0013437	0.0605727	0.938084	B_naive	chr1	chr1_26853597_A_C	chr1_26853597_A_C	C-reactive protein
ENSG00000117500	508	2.49551e-08	8.83645e-05	3.27877e-05	0.115215	0.884664	B_naive	chr1	chr1_93104811_G_A	chr1_93086630_C_G	C-reactive protein
ENSG00000077585	1021	1.7498e-32	1.19734e-05	1.40053e-29	0.00859203	0.991396	B_naive	chr1	chr1_236140031_G_C	chr1_236149026_C_T	C-reactive protein
ENSG00000270659	580	5.53224e-16	3.49689e-16	0.0720909	0.0446849	0.883224	B_naive	chr2	chr2_213168839_G_A	chr2_213168806_A_G	C-reactive protein
ENSG00000115677	764	1.70384e-08	5.27639e-08	0.0292963	0.089843	0.880861	B_naive	chr2	chr2_241298487_C_T	chr2_241298487_C_T	C-reactive protein
ENSG00000206573	675	5.87333e-44	7.23119e-06	1.86915e-40	0.0220348	0.977958	B_naive	chr3	chr3_9388275_T_C	chr3_9376399_A_G	C-reactive protein
ENSG00000233276	319	1.70705e-12	3.13613e-07	8.16853e-07	0.149219	0.85078	B_naive	chr3	chr3_49429773_C_G	chr3_49429773_C_G	C-reactive protein
ENSG00000173402	431	8.42496e-09	7.44246e-08	0.00735293	0.0640259	0.928621	B_naive	chr3	chr3_49479783_G_A	chr3_49429773_C_G	C-reactive protein
ENSG00000174579	406	4.67995e-18	1.74817e-17	0.00781275	0.0282202	0.963967	B_naive	chr3	chr3_136213517_C_T	chr3_136213517_C_T	C-reactive protein
ENSG00000174564	664	8.83703e-07	4.18344e-06	0.0298981	0.140708	0.829389	B_naive	chr3	chr3_136952662_A_T	chr3_136952662_A_T	C-reactive protein
ENSG00000249407	583	5.35443e-07	3.34597e-06	0.0171673	0.106402	0.876427	B_naive	chr3	chr3_136952662_A_T	chr3_136952662_A_T	C-reactive protein
ENSG00000163577	577	2.64611e-10	1.3761e-10	0.0642161	0.0324921	0.903292	B_naive	chr3	chr3_170987904_A_G	chr3_170987904_A_G	C-reactive protein
ENSG00000152684	844	3.57504e-11	8.11546e-12	0.108767	0.023823	0.86741	B_naive	chr5	chr5_52785075_T_C	chr5_52785075_C_T	C-reactive protein
ENSG00000152409	688	1.98621e-13	0.000167967	1.28713e-10	0.107957	0.891875	B_naive	chr5	chr5_79217344_C_T	chr5_79285565_C_T	C-reactive protein
ENSG00000231102	642	1.93657e-07	8.53303e-08	0.116257	0.0503924	0.833351	B_naive	chr6	chr6_41703939_A_G	chr6_41703939_A_G	C-reactive protein
ENSG00000198945	1112	1.26454e-111	1.80113e-19	2.9838e-94	0.041541	0.958459	B_naive	chr6	chr6_130053316_T_A	chr6_130033710_C_T	C-reactive protein
ENSG00000228649	872	1.37299e-19	6.11146e-16	9.54253e-07	0.00325082	0.996748	B_naive	chr7	chr7_22854176_C_G	chr7_22842672_C_T	C-reactive protein
ENSG00000290833	120	1.05505e-09	3.51827e-06	4.31969e-07	0.000440922	0.999555	B_naive	chr7	chr7_74878823_T_C	chr7_74878823_C_T	C-reactive protein
ENSG00000166529	388	0.000984363	0.000190719	0.144494	0.0271685	0.827162	B_naive	chr7	chr7_100077935_A_G	chr7_100077935_A_G	C-reactive protein
ENSG00000188186	380	1.35164e-25	0.000582709	1.73789e-23	0.0739972	0.92542	B_naive	chr7	chr7_100119278_C_G	chr7_100077935_A_G	C-reactive protein
ENSG00000253893	594	2.51561e-40	2.88838e-06	4.99838e-36	0.0564469	0.94355	B_naive	chr8	chr8_8237348_G_A	chr8_8285053_C_T	C-reactive protein
ENSG00000284957	991	2.04484e-92	6.65931e-09	4.05012e-85	0.131029	0.868971	B_naive	chr8	chr8_11480637_A_G	chr8_11577540_A_G	C-reactive protein
ENSG00000156831	1322	1.01585e-17	1.59051e-16	0.00255794	0.0392615	0.958181	B_naive	chr8	chr8_125321400_T_C	chr8_125327700_G_T	C-reactive protein
ENSG00000130222	865	2.72594e-28	3.96237e-15	1.36923e-15	0.0189218	0.981078	B_naive	chr9	chr9_89602730_G_C	chr9_89602730_C_G	C-reactive protein
ENSG00000078403	605	2.51515e-07	0.000701142	1.2335e-05	0.0334202	0.965866	B_naive	chr10	chr10_21541175_A_G	chr10_21541175_A_G	C-reactive protein
ENSG00000205213	643	1.05878e-06	2.07209e-05	0.00198167	0.0378222	0.960174	B_naive	chr11	chr11_27538197_T_C	chr11_27572582_A_G	C-reactive protein
ENSG00000165917	429	1.23155e-16	1.4502e-17	0.144408	0.0161653	0.839427	B_naive	chr11	chr11_47340914_G_C	chr11_47338861_C_T	C-reactive protein
ENSG00000109919	354	2.91933e-14	3.07745e-12	0.000578603	0.0600548	0.939367	B_naive	chr11	chr11_47544800_T_C	chr11_47543170_A_G	C-reactive protein
ENSG00000214530	502	9.95066e-07	1.19606e-06	0.00700407	0.00743328	0.98556	B_naive	chr11	chr11_72793096_C_G	chr11_72793096_C_G	C-reactive protein
ENSG00000178878	953	1.09574e-63	5.03375e-08	1.72478e-58	0.00693045	0.993069	B_naive	chr12	chr12_12725415_G_C	chr12_12726320_G_T	C-reactive protein
ENSG00000176422	451	5.51007e-21	1.64019e-07	2.67966e-15	0.0788445	0.921155	B_naive	chr12	chr12_56471272_G_C	chr12_56471272_C_G	C-reactive protein
ENSG00000185950	904	0.0062507	0.00196162	0.128951	0.0396448	0.823192	B_naive	chr13	chr13_109731451_G_A	chr13_109731451_A_G	C-reactive protein
ENSG00000080815	659	4.17856e-12	9.64696e-08	7.40665e-06	0.170166	0.829826	B_naive	chr14	chr14_73092858_T_C	chr14_73092858_C_T	C-reactive protein
ENSG00000170468	539	2.66375e-07	0.000501264	4.7896e-05	0.0892203	0.91023	B_naive	chr14	chr14_73481304_C_T	chr14_73438498_A_G	C-reactive protein
ENSG00000176476	517	4.94681e-12	0.000316259	1.04443e-09	0.0658385	0.933845	B_naive	chr16	chr16_28564578_C_T	chr16_28609479_C_G	C-reactive protein
ENSG00000168488	220	2.13474e-09	8.11089e-05	3.42594e-06	0.129297	0.870618	B_naive	chr16	chr16_28814632_A_G	chr16_28814728_C_T	C-reactive protein
ENSG00000102882	244	4.36419e-08	1.53652e-05	6.72187e-05	0.0226888	0.977229	B_naive	chr16	chr16_30130664_T_C	chr16_30130700_C_G	C-reactive protein
ENSG00000189050	322	9.15142e-14	3.74908e-10	2.69118e-05	0.109359	0.890614	B_naive	chr17	chr17_59854953_T_A	chr17_59854953_A_T	C-reactive protein
ENSG00000267302	351	5.15877e-16	6.96603e-10	3.26444e-08	0.0431238	0.956876	B_naive	chr17	chr17_59946914_A_G	chr17_59908913_C_T	C-reactive protein
ENSG00000125458	580	2.11725e-44	6.95064e-06	1.05401e-40	0.0336354	0.966358	B_naive	chr17	chr17_75146065_G_T	chr17_75131588_C_T	C-reactive protein
ENSG00000141664	739	7.75253e-05	0.000116204	0.033352	0.0490743	0.91738	B_naive	chr18	chr18_62536622_C_A	chr18_62536622_A_C	C-reactive protein
ENSG00000175489	567	3.85815e-55	1.15103e-08	8.33439e-50	0.00148796	0.998512	B_naive	chr19	chr19_18402784_T_C	chr19_18400115_C_T	C-reactive protein
ENSG00000267605	457	1.35809e-08	0.000645118	4.76648e-07	0.0216639	0.97769	B_naive	chr19	chr19_37365451_T_C	chr19_37365451_C_T	C-reactive protein
ENSG00000226686	354	1.52476e-29	0.00030552	2.79916e-28	0.00461367	0.995081	B_naive	chr19	chr19_37365451_T_C	chr19_37365451_C_T	C-reactive protein
ENSG00000181666	427	4.05241e-06	0.00198886	0.00025744	0.125475	0.872274	B_naive	chr19	chr19_37394601_T_C	chr19_37466393_A_G	C-reactive protein
ENSG00000290988	465	1.5007e-10	0.00187974	1.27614e-08	0.159007	0.839113	B_naive	chr19	chr19_37673701_C_G	chr19_37739025_A_G	C-reactive protein
ENSG00000105221	694	0.000361335	0.000920131	0.0231485	0.0580296	0.91754	B_naive	chr19	chr19_40214172_C_T	chr19_40214172_C_T	C-reactive protein
ENSG00000160014	669	0.00271189	0.000997765	0.102675	0.0369198	0.856695	B_naive	chr19	chr19_46561094_G_A	chr19_46545308_C_T	C-reactive protein
ENSG00000197586	761	5.56866e-08	3.94627e-05	0.000247411	0.174504	0.825209	B_naive	chr20	chr20_25297964_G_A	chr20_25285348_G_T	C-reactive protein
ENSG00000100994	762	2.84061e-08	2.29162e-05	0.000187805	0.150659	0.84913	B_naive	chr20	chr20_25260709_C_G	chr20_25285348_G_T	C-reactive protein
ENSG00000213742	676	7.40089e-09	6.79957e-05	6.06642e-06	0.0547901	0.945136	B_naive	chr20	chr20_25564613_C_T	chr20_25590349_A_T	C-reactive protein
ENSG00000185917	1032	6.41676e-07	0.000154448	0.000365744	0.0871203	0.912359	B_naive	chr21	chr21_36053657_C_T	chr21_36095925_A_G	C-reactive protein
ENSG00000291129	598	8.68806e-27	1.48766e-19	1.16585e-08	0.198827	0.801173	CD14_Mono	chr1	chr1_39599289_G_A	chr1_39570256_G_T	C-reactive protein
ENSG00000162599	2138	0.0109707	0.00349765	0.0893948	0.0280603	0.868077	CD14_Mono	chr1	chr1_61349468_A_G	chr1_61346307_C_G	C-reactive protein
ENSG00000116641	768	7.96601e-57	0.000550259	2.11947e-54	0.145553	0.853896	CD14_Mono	chr1	chr1_62498243_G_C	chr1_62582374_A_C	C-reactive protein
ENSG00000134222	476	7.09155e-08	0.000114484	1.02889e-05	0.015626	0.984249	CD14_Mono	chr1	chr1_109274570_A_G	chr1_109274570_A_G	C-reactive protein
ENSG00000169231	386	3.91074e-07	6.75107e-05	3.72909e-05	0.00544303	0.994452	CD14_Mono	chr1	chr1_155208991_T_A	chr1_155127376_A_G	C-reactive protein
ENSG00000077585	1021	2.9713e-28	3.18712e-05	2.37821e-25	0.0245341	0.975434	CD14_Mono	chr1	chr1_236138001_G_A	chr1_236149026_C_T	C-reactive protein
ENSG00000206573	675	1.1459e-12	7.44939e-06	3.64673e-09	0.0227299	0.977263	CD14_Mono	chr3	chr3_9388275_T_C	chr3_9376399_A_G	C-reactive protein
ENSG00000213672	253	6.06896e-12	1.54462e-06	1.02371e-08	0.00160708	0.998391	CD14_Mono	chr3	chr3_48714387_G_T	chr3_48714387_G_T	C-reactive protein
ENSG00000178252	214	2.09758e-71	0.000269824	3.82337e-69	0.0482308	0.951499	CD14_Mono	chr3	chr3_48993395_A_C	chr3_48971953_C_T	C-reactive protein
ENSG00000173540	309	1.11119e-13	3.88922e-13	0.0219977	0.076091	0.901911	CD14_Mono	chr3	chr3_49820709_A_G	chr3_49820709_A_G	C-reactive protein
ENSG00000003756	378	2.19527e-11	9.17449e-12	0.135077	0.0556421	0.809281	CD14_Mono	chr3	chr3_50124858_T_G	chr3_50136751_C_T	C-reactive protein
ENSG00000286809	555	2.379e-07	0.000101581	3.06966e-05	0.0121194	0.987748	CD14_Mono	chr5	chr5_39095720_G_A	chr5_39098410_A_G	C-reactive protein
ENSG00000152409	688	1.09805e-21	0.000274816	7.11576e-19	0.177268	0.822457	CD14_Mono	chr5	chr5_79237761_G_C	chr5_79285565_C_T	C-reactive protein
ENSG00000228223	627	8.66035e-07	0.000205314	0.000172531	0.0399428	0.959679	CD14_Mono	chr6	chr6_26623768_G_A	chr6_26595199_A_T	C-reactive protein
ENSG00000289047	1565	4.29011e-12	3.18017e-12	0.110466	0.081078	0.808456	CD14_Mono	chr6	chr6_32978545_G_A	chr6_32978545_A_G	C-reactive protein
ENSG00000204257	1656	2.41307e-14	1.21892e-12	0.000610981	0.0298931	0.969496	CD14_Mono	chr6	chr6_32978545_G_A	chr6_32978545_A_G	C-reactive protein
ENSG00000289100	521	4.0952e-19	1.38908e-05	5.64667e-16	0.0181716	0.981815	CD14_Mono	chr6	chr6_33326321_C_T	chr6_33326321_C_T	C-reactive protein
ENSG00000231925	545	5.46055e-14	5.99023e-06	7.53931e-11	0.00727791	0.992716	CD14_Mono	chr6	chr6_33314561_G_A	chr6_33326321_C_T	C-reactive protein
ENSG00000124562	664	2.33516e-13	0.000418666	1.036e-10	0.184928	0.814653	CD14_Mono	chr6	chr6_34759061_G_A	chr6_34791163_C_T	C-reactive protein
ENSG00000065060	844	2.10324e-55	0.000398321	8.76126e-53	0.16509	0.834512	CD14_Mono	chr6	chr6_34829970_G_A	chr6_34791163_C_T	C-reactive protein
ENSG00000198945	1112	1.08899e-40	3.61667e-19	2.56959e-23	0.0844233	0.915577	CD14_Mono	chr6	chr6_130053316_T_A	chr6_130033710_C_T	C-reactive protein
ENSG00000228649	872	4.22691e-61	5.59656e-16	2.93777e-48	0.00289259	0.997107	CD14_Mono	chr7	chr7_22854176_C_G	chr7_22842672_C_T	C-reactive protein
ENSG00000122515	523	0.000485693	0.000183451	0.0653843	0.0237861	0.91016	CD14_Mono	chr7	chr7_44745527_A_G	chr7_44758716_G_T	C-reactive protein
ENSG00000106635	471	1.65712e-13	7.06498e-13	0.012491	0.0523189	0.93519	CD14_Mono	chr7	chr7_73450539_A_G	chr7_73450539_A_G	C-reactive protein
ENSG00000290833	120	4.39782e-10	3.51715e-06	1.80059e-07	0.000440465	0.999556	CD14_Mono	chr7	chr7_74878823_T_C	chr7_74878823_C_T	C-reactive protein
ENSG00000197343	310	9.07971e-15	1.75195e-14	0.00994531	0.0182179	0.971837	CD14_Mono	chr7	chr7_99584216_G_A	chr7_99584216_A_G	C-reactive protein
ENSG00000221838	348	1.72113e-17	0.000137341	2.52673e-15	0.0191818	0.980681	CD14_Mono	chr7	chr7_100073252_G_C	chr7_100077935_A_G	C-reactive protein
ENSG00000128604	582	0.00247248	0.00580051	0.0272171	0.0629503	0.90156	CD14_Mono	chr7	chr7_128939148_T_C	chr7_128944030_C_T	C-reactive protein
ENSG00000179144	1014	1.36448e-11	5.54862e-07	4.85176e-06	0.196493	0.803502	CD14_Mono	chr7	chr7_150588938_A_G	chr7_150581754_C_T	C-reactive protein
ENSG00000253893	594	3.83474e-31	6.15739e-06	7.6194e-27	0.121465	0.878529	CD14_Mono	chr8	chr8_8231755_G_T	chr8_8285053_C_T	C-reactive protein
ENSG00000175806	2541	1.27537e-15	7.72693e-15	0.0127761	0.0769939	0.91023	CD14_Mono	chr8	chr8_10145244_C_A	chr8_10153255_C_G	C-reactive protein
ENSG00000077782	521	5.97909e-07	0.000153395	6.22247e-05	0.0149791	0.984805	CD14_Mono	chr8	chr8_38466247_C_G	chr8_38471384_A_G	C-reactive protein
ENSG00000104518	743	2.84574e-24	3.56025e-10	1.14215e-17	0.000429358	0.999571	CD14_Mono	chr8	chr8_143560999_C_T	chr8_143560999_C_T	C-reactive protein
ENSG00000130222	865	2.06748e-21	5.81393e-15	1.03849e-08	0.0282314	0.971769	CD14_Mono	chr9	chr9_89597695_T_A	chr9_89602730_C_G	C-reactive protein
ENSG00000187796	671	3.08299e-28	8.73894e-12	1.30617e-18	0.0360604	0.96394	CD14_Mono	chr9	chr9_136387395_T_C	chr9_136395373_A_G	C-reactive protein
ENSG00000078403	605	0.000128717	0.00129555	0.00631265	0.0626079	0.929655	CD14_Mono	chr10	chr10_21541175_A_G	chr10_21541175_A_G	C-reactive protein
ENSG00000290737	293	6.56086e-13	0.000321384	4.04197e-10	0.197193	0.802485	CD14_Mono	chr10	chr10_73765044_C_A	chr10_73824625_C_T	C-reactive protein
ENSG00000214655	324	5.64336e-06	0.000201483	0.00343476	0.121756	0.874602	CD14_Mono	chr10	chr10_73819752_C_T	chr10_73824625_C_T	C-reactive protein
ENSG00000166507	317	5.34459e-10	5.0537e-05	3.16545e-07	0.0289607	0.970988	CD14_Mono	chr10	chr10_73785493_A_G	chr10_73824625_C_T	C-reactive protein
ENSG00000107798	1285	1.34059e-118	3.89026e-19	2.47864e-102	0.00619897	0.993801	CD14_Mono	chr10	chr10_89243047_C_T	chr10_89246097_C_T	C-reactive protein
ENSG00000134574	471	6.16958e-53	4.62284e-17	1.31154e-37	0.0973704	0.90263	CD14_Mono	chr11	chr11_47232459_T_C	chr11_47338861_C_T	C-reactive protein
ENSG00000254952	569	3.87874e-13	4.35458e-11	0.000988843	0.110126	0.888885	CD14_Mono	chr11	chr11_60166019_A_G	chr11_60166019_A_G	C-reactive protein
ENSG00000213445	435	0.0127288	0.00744323	0.0682799	0.0390544	0.872494	CD14_Mono	chr11	chr11_65706327_C_A	chr11_65706327_A_C	C-reactive protein
ENSG00000214530	502	2.79295e-24	9.44804e-07	1.96591e-20	0.00565595	0.994343	CD14_Mono	chr11	chr11_72786417_C_T	chr11_72793096_C_G	C-reactive protein
ENSG00000062282	499	1.59883e-09	2.1947e-06	0.000110828	0.151284	0.848603	CD14_Mono	chr11	chr11_75803483_T_C	chr11_75821786_C_T	C-reactive protein
ENSG00000198382	1076	1.33662e-06	1.86883e-06	0.0719743	0.0999894	0.828033	CD14_Mono	chr11	chr11_75817842_A_G	chr11_75821786_C_T	C-reactive protein
ENSG00000255422	738	2.43982e-128	0.0018	1.05563e-126	0.0769587	0.921241	CD14_Mono	chr11	chr11_118701558_A_G	chr11_118707281_A_G	C-reactive protein
ENSG00000278376	656	4.15481e-09	0.00184688	1.30736e-07	0.0571734	0.94098	CD14_Mono	chr11	chr11_118722509_C_T	chr11_118707281_A_G	C-reactive protein
ENSG00000256658	561	2.90885e-07	1.28764e-07	0.0457876	0.0193337	0.934878	CD14_Mono	chr12	chr12_12726320_T_G	chr12_12726320_G_T	C-reactive protein
ENSG00000178878	953	1.49915e-28	5.30188e-08	2.35978e-23	0.00735294	0.992647	CD14_Mono	chr12	chr12_12725831_T_C	chr12_12726320_G_T	C-reactive protein
ENSG00000176422	451	2.06875e-22	9.06971e-08	1.00607e-16	0.043151	0.956849	CD14_Mono	chr12	chr12_56466793_G_A	chr12_56471272_C_G	C-reactive protein
ENSG00000185896	694	7.21053e-21	1.62082e-10	4.4487e-14	5.08423e-10	1	CD14_Mono	chr13	chr13_113272893_G_T	chr13_113272893_G_T	C-reactive protein
ENSG00000080815	659	1.48276e-14	8.90148e-09	2.62824e-08	0.014793	0.985207	CD14_Mono	chr14	chr14_73092858_T_C	chr14_73092858_C_T	C-reactive protein
ENSG00000140455	858	3.46228e-08	2.97858e-07	0.00223072	0.0182112	0.979558	CD14_Mono	chr15	chr15_63498926_G_A	chr15_63498926_A_G	C-reactive protein
ENSG00000008710	634	7.25355e-06	0.00020224	0.00524954	0.145516	0.849025	CD14_Mono	chr16	chr16_2115629_T_C	chr16_2119457_A_G	C-reactive protein
ENSG00000205609	217	1.09946e-06	0.00130774	6.93715e-05	0.0815961	0.917026	CD14_Mono	chr16	chr16_28326718_A_G	chr16_28377423_C_G	C-reactive protein
ENSG00000233232	299	6.41988e-16	0.000801184	7.13663e-14	0.0881521	0.911047	CD14_Mono	chr16	chr16_28373093_G_A	chr16_28377423_C_G	C-reactive protein
ENSG00000184730	378	0.000147705	0.000564751	0.0170039	0.0640964	0.918187	CD14_Mono	chr16	chr16_28564578_C_T	chr16_28566610_C_T	C-reactive protein
ENSG00000176476	517	1.34346e-09	0.000431488	2.83646e-07	0.0901913	0.909377	CD14_Mono	chr16	chr16_28544269_C_T	chr16_28609479_C_G	C-reactive protein
ENSG00000178952	223	5.98492e-70	9.06152e-05	9.84938e-67	0.148274	0.851636	CD14_Mono	chr16	chr16_28826194_T_C	chr16_28814728_C_T	C-reactive protein
ENSG00000186594	764	9.84991e-06	7.59209e-06	0.0661842	0.0501296	0.883669	CD14_Mono	chr17	chr17_1727698_G_A	chr17_1737499_C_T	C-reactive protein
ENSG00000141664	739	3.34288e-06	9.15493e-05	0.00143813	0.0384252	0.960042	CD14_Mono	chr18	chr18_62536622_C_A	chr18_62536622_A_C	C-reactive protein
ENSG00000181666	427	4.42378e-18	0.00104643	2.81032e-16	0.0655436	0.93341	CD14_Mono	chr19	chr19_37317901_G_A	chr19_37466393_A_G	C-reactive protein
ENSG00000130758	671	0.00149112	0.000331784	0.093643	0.0199516	0.884582	CD14_Mono	chr19	chr19_40214172_C_T	chr19_40214172_C_T	C-reactive protein
ENSG00000160014	669	4.96561e-06	0.000861998	0.000188003	0.0316689	0.967276	CD14_Mono	chr19	chr19_46572284_G_A	chr19_46545308_C_T	C-reactive protein
ENSG00000100994	762	4.19008e-54	1.978e-05	2.77024e-50	0.129904	0.870076	CD14_Mono	chr20	chr20_25248595_C_G	chr20_25285348_G_T	C-reactive protein
ENSG00000233077	729	1.27608e-05	4.55459e-06	0.0756529	0.0261038	0.898226	CD14_Mono	chr20	chr20_50338887_T_C	chr20_50340417_A_G	C-reactive protein
ENSG00000101246	857	1.74103e-16	6.3435e-17	0.146554	0.0525967	0.800849	CD14_Mono	chr20	chr20_63740795_G_C	chr20_63715837_G_T	C-reactive protein
ENSG00000125510	580	1.52753e-07	9.99243e-05	2.22486e-05	0.0135677	0.98631	CD14_Mono	chr20	chr20_64080106_C_T	chr20_64080106_C_T	C-reactive protein
ENSG00000235888	1006	3.22572e-33	6.58798e-27	4.57507e-09	0.00835215	0.991648	CD14_Mono	chr21	chr21_39094373_G_T	chr21_39094373_G_T	C-reactive protein
ENSG00000116641	768	4.28192e-22	0.000687168	1.13927e-19	0.182016	0.817296	CD16_Mono	chr1	chr1_62437692_C_G	chr1_62582374_A_C	C-reactive protein
ENSG00000077585	1021	7.62708e-09	2.736e-05	6.10467e-06	0.0209197	0.979047	CD16_Mono	chr1	chr1_236138001_G_A	chr1_236149026_C_T	C-reactive protein
ENSG00000206573	675	2.65626e-13	7.06786e-06	8.45338e-10	0.0215145	0.978478	CD16_Mono	chr3	chr3_9380526_T_C	chr3_9376399_A_G	C-reactive protein
ENSG00000213672	253	2.31855e-05	1.14585e-05	0.0391094	0.0183858	0.94247	CD16_Mono	chr3	chr3_48714387_G_T	chr3_48714387_G_T	C-reactive protein
ENSG00000178252	214	1.6808e-51	0.000263815	3.0637e-49	0.0471345	0.952602	CD16_Mono	chr3	chr3_48959173_C_T	chr3_48971953_C_T	C-reactive protein
ENSG00000152684	844	1.61099e-11	5.05757e-12	0.0490127	0.0144506	0.936537	CD16_Mono	chr5	chr5_52785075_T_C	chr5_52785075_C_T	C-reactive protein
ENSG00000158373	681	1.44897e-13	1.79239e-14	0.136271	0.0160092	0.847719	CD16_Mono	chr6	chr6_26167385_C_G	chr6_26167385_C_G	C-reactive protein
ENSG00000204257	1656	2.27723e-18	8.1513e-13	5.76587e-08	0.0196585	0.980341	CD16_Mono	chr6	chr6_32956072_G_A	chr6_32978545_A_G	C-reactive protein
ENSG00000289100	521	9.76292e-21	2.16085e-05	1.34616e-17	0.0288237	0.971155	CD16_Mono	chr6	chr6_33340830_A_G	chr6_33326321_C_T	C-reactive protein
ENSG00000231925	545	3.20989e-16	6.93442e-06	4.43184e-13	0.00858284	0.99141	CD16_Mono	chr6	chr6_33314561_G_A	chr6_33326321_C_T	C-reactive protein
ENSG00000065060	844	7.75939e-31	0.000390578	3.23225e-28	0.161861	0.837748	CD16_Mono	chr6	chr6_34829979_G_T	chr6_34791163_C_T	C-reactive protein
ENSG00000203760	259	1.60774e-41	8.44747e-32	1.03906e-11	0.0536486	0.946351	CD16_Mono	chr6	chr6_126443044_T_G	chr6_126443044_G_T	C-reactive protein
ENSG00000198945	1112	6.46113e-42	1.80139e-19	1.52457e-24	0.0415471	0.958453	CD16_Mono	chr6	chr6_130053316_T_A	chr6_130033710_C_T	C-reactive protein
ENSG00000228649	872	4.22851e-46	5.59656e-16	2.93889e-33	0.00289259	0.997107	CD16_Mono	chr7	chr7_22854176_C_G	chr7_22842672_C_T	C-reactive protein
ENSG00000106635	471	1.20067e-12	7.54372e-13	0.090504	0.0560093	0.853487	CD16_Mono	chr7	chr7_73611645_A_G	chr7_73450539_A_G	C-reactive protein
ENSG00000290833	120	1.56038e-08	5.78642e-06	6.38864e-06	0.00137051	0.998617	CD16_Mono	chr7	chr7_74878823_T_C	chr7_74878823_C_T	C-reactive protein
ENSG00000197343	310	4.73917e-14	2.76538e-14	0.0519097	0.0293714	0.918719	CD16_Mono	chr7	chr7_99584216_G_A	chr7_99584216_A_G	C-reactive protein
ENSG00000221838	348	7.09034e-10	0.00014399	1.04091e-07	0.020159	0.979697	CD16_Mono	chr7	chr7_100041822_T_C	chr7_100077935_A_G	C-reactive protein
ENSG00000128604	582	2.38346e-13	0.00198155	2.62371e-12	0.0208357	0.977183	CD16_Mono	chr7	chr7_128935498_C_G	chr7_128944030_C_T	C-reactive protein
ENSG00000196329	905	1.22373e-06	3.99917e-06	0.0129403	0.0413435	0.945711	CD16_Mono	chr7	chr7_150631112_G_A	chr7_150631112_A_G	C-reactive protein
ENSG00000291049	652	2.2456e-16	3.11731e-06	4.46247e-12	0.0610084	0.938988	CD16_Mono	chr8	chr8_8231411_T_C	chr8_8285053_C_T	C-reactive protein
ENSG00000104518	743	1.42422e-25	2.50725e-10	5.71621e-19	6.30646e-06	0.999994	CD16_Mono	chr8	chr8_143560999_C_T	chr8_143560999_C_T	C-reactive protein
ENSG00000187796	671	1.36847e-32	4.80791e-12	5.79781e-23	0.0193891	0.980611	CD16_Mono	chr9	chr9_136395559_G_A	chr9_136395373_A_G	C-reactive protein
ENSG00000078403	605	0.00132416	0.000904491	0.0649409	0.0434696	0.889361	CD16_Mono	chr10	chr10_21532345_G_A	chr10_21541175_A_G	C-reactive protein
ENSG00000107968	848	4.12353e-15	0.000703078	7.81346e-13	0.132356	0.866941	CD16_Mono	chr10	chr10_30459569_T_C	chr10_30400387_A_G	C-reactive protein
ENSG00000290737	293	5.58887e-06	0.000280656	0.00344315	0.17208	0.824191	CD16_Mono	chr10	chr10_73723608_C_T	chr10_73824625_C_T	C-reactive protein
ENSG00000134574	471	2.89106e-28	6.61264e-17	6.14586e-13	0.139712	0.860288	CD16_Mono	chr11	chr11_47232459_T_C	chr11_47338861_C_T	C-reactive protein
ENSG00000198382	1076	1.66255e-11	1.29263e-06	8.9525e-07	0.0688818	0.931116	CD16_Mono	chr11	chr11_75821786_T_C	chr11_75821786_C_T	C-reactive protein
ENSG00000255422	738	1.25443e-71	0.0018	5.42751e-70	0.0769587	0.921241	CD16_Mono	chr11	chr11_118701558_A_G	chr11_118707281_A_G	C-reactive protein
ENSG00000110367	775	2.07726e-06	0.00194443	7.55924e-05	0.0698307	0.928147	CD16_Mono	chr11	chr11_118707281_G_A	chr11_118707281_A_G	C-reactive protein
ENSG00000256658	561	1.44565e-10	5.42067e-08	2.27556e-05	0.00754012	0.992437	CD16_Mono	chr12	chr12_12726320_T_G	chr12_12726320_G_T	C-reactive protein
ENSG00000178878	953	1.04929e-14	1.21888e-07	1.65167e-09	0.0182043	0.981796	CD16_Mono	chr12	chr12_12725415_G_C	chr12_12726320_G_T	C-reactive protein
ENSG00000176422	451	1.58586e-15	5.03178e-08	7.71238e-10	0.023494	0.976506	CD16_Mono	chr12	chr12_56471272_G_C	chr12_56471272_C_G	C-reactive protein
ENSG00000139719	504	0.000107574	0.000319947	0.0214001	0.062733	0.915439	CD16_Mono	chr12	chr12_122266139_C_G	chr12_122275644_A_G	C-reactive protein
ENSG00000205609	217	0.000113827	0.000407923	0.007182	0.0247708	0.967525	CD16_Mono	chr16	chr16_28333534_A_G	chr16_28377423_C_G	C-reactive protein
ENSG00000184730	378	2.5144e-06	0.000444886	0.00028946	0.0502666	0.948997	CD16_Mono	chr16	chr16_28530851_T_C	chr16_28566610_C_T	C-reactive protein
ENSG00000196502	459	9.79653e-46	3.10696e-05	1.98647e-43	0.0053054	0.994664	CD16_Mono	chr16	chr16_28609479_C_G	chr16_28609479_C_G	C-reactive protein
ENSG00000178952	223	3.07888e-99	0.0001165	5.0669e-96	0.190915	0.808969	CD16_Mono	chr16	chr16_28826194_T_C	chr16_28814728_C_T	C-reactive protein
ENSG00000102882	244	3.00036e-24	3.84137e-06	4.62125e-21	0.00492153	0.995075	CD16_Mono	chr16	chr16_30133058_C_G	chr16_30130700_C_G	C-reactive protein
ENSG00000189050	322	2.24563e-12	2.98476e-10	0.000660376	0.086861	0.912479	CD16_Mono	chr17	chr17_59853285_G_T	chr17_59854953_A_T	C-reactive protein
ENSG00000172794	765	1.96612e-22	5.52692e-23	0.125009	0.0343005	0.84069	CD16_Mono	chr17	chr17_74706775_C_T	chr17_74706775_C_T	C-reactive protein
ENSG00000125458	580	2.78255e-12	5.90311e-06	1.38521e-08	0.0284153	0.971579	CD16_Mono	chr17	chr17_75131122_G_C	chr17_75131588_C_T	C-reactive protein
ENSG00000175489	567	3.11857e-12	1.08743e-08	6.73674e-07	0.00135042	0.998649	CD16_Mono	chr19	chr19_18402784_T_C	chr19_18400115_C_T	C-reactive protein
ENSG00000181666	427	7.8451e-11	0.00151083	4.9838e-09	0.0950759	0.903413	CD16_Mono	chr19	chr19_37365451_T_C	chr19_37466393_A_G	C-reactive protein
ENSG00000130758	671	5.02792e-08	0.000560098	3.15756e-06	0.0342092	0.965228	CD16_Mono	chr19	chr19_40191154_T_C	chr19_40214172_C_T	C-reactive protein
ENSG00000160392	528	7.90762e-06	0.000552794	0.000276069	0.0183182	0.980845	CD16_Mono	chr19	chr19_40222129_C_T	chr19_40222129_C_T	C-reactive protein
ENSG00000100994	762	9.68601e-31	1.91678e-05	6.40383e-27	0.125853	0.874128	CD16_Mono	chr20	chr20_25248595_C_G	chr20_25285348_G_T	C-reactive protein
ENSG00000215440	760	0.00029072	0.00206626	0.0238579	0.168762	0.805023	CD16_Mono	chr20	chr20_58715649_T_C	chr20_58715649_C_T	C-reactive protein
ENSG00000125520	876	5.62419e-22	3.96204e-17	4.73427e-07	0.0323836	0.967616	CD16_Mono	chr20	chr20_63720187_A_T	chr20_63715837_G_T	C-reactive protein
ENSG00000125510	580	0.000477707	0.000572298	0.0695784	0.0825089	0.846863	CD16_Mono	chr20	chr20_64080106_C_T	chr20_64080106_C_T	C-reactive protein
ENSG00000291129	598	3.08439e-22	1.11328e-19	0.000413893	0.148539	0.851047	CD4_CTL	chr1	chr1_39570256_G_T	chr1_39570256_G_T	C-reactive protein
ENSG00000116641	768	4.80387e-10	0.000732957	1.27814e-07	0.194211	0.805055	CD4_CTL	chr1	chr1_62620330_T_A	chr1_62582374_A_C	C-reactive protein
ENSG00000117505	502	3.09496e-10	6.87893e-07	2.3739e-05	0.0518147	0.948161	CD4_CTL	chr1	chr1_93384726_C_A	chr1_93399834_C_T	C-reactive protein
ENSG00000160712	757	2.02227e-300	1.3211e-299	0.0172866	0.112059	0.870655	CD4_CTL	chr1	chr1_154455807_A_G	chr1_154455807_A_G	C-reactive protein
ENSG00000134077	600	1.07219e-06	2.04505e-05	0.00340827	0.0640756	0.932495	CD4_CTL	chr3	chr3_9376399_G_A	chr3_9376399_A_G	C-reactive protein
ENSG00000178252	214	3.68279e-05	0.000284288	0.00671283	0.0508767	0.942089	CD4_CTL	chr3	chr3_48935459_G_A	chr3_48971953_C_T	C-reactive protein
ENSG00000239213	537	1.11328e-13	2.63575e-09	7.83696e-06	0.184729	0.815263	CD4_CTL	chr3	chr3_136781891_T_G	chr3_136781891_G_T	C-reactive protein
ENSG00000286809	555	2.64713e-05	6.64712e-05	0.00341563	0.00758797	0.988903	CD4_CTL	chr5	chr5_39098410_G_A	chr5_39098410_A_G	C-reactive protein
ENSG00000152684	844	3.88804e-13	3.23972e-12	0.0011829	0.00886657	0.989951	CD4_CTL	chr5	chr5_52785075_T_C	chr5_52785075_C_T	C-reactive protein
ENSG00000132837	1271	9.16731e-09	0.000261222	6.88847e-06	0.195513	0.804219	CD4_CTL	chr5	chr5_79261418_A_G	chr5_79285565_C_T	C-reactive protein
ENSG00000237541	5919	3.84296e-116	1.06557e-33	1.46843e-85	0.00308411	0.996916	CD4_CTL	chr6	chr6_32642624_G_A	chr6_32642624_A_G	C-reactive protein
ENSG00000204257	1656	3.3512e-53	7.82859e-13	8.48511e-43	0.0188406	0.981159	CD4_CTL	chr6	chr6_32975630_A_T	chr6_32978545_A_G	C-reactive protein
ENSG00000235863	538	8.24649e-05	4.16473e-05	0.113265	0.0563718	0.83024	CD4_CTL	chr6	chr6_33314561_G_A	chr6_33326321_C_T	C-reactive protein
ENSG00000289100	521	2.3566e-11	3.96989e-05	3.2494e-08	0.0537926	0.946168	CD4_CTL	chr6	chr6_33314561_G_A	chr6_33326321_C_T	C-reactive protein
ENSG00000231925	545	1.56427e-08	2.93312e-05	2.15976e-05	0.0395368	0.960412	CD4_CTL	chr6	chr6_33314561_G_A	chr6_33326321_C_T	C-reactive protein
ENSG00000204209	517	1.50827e-07	1.51341e-05	0.000208625	0.0199539	0.979822	CD4_CTL	chr6	chr6_33314561_G_A	chr6_33326321_C_T	C-reactive protein
ENSG00000198945	1112	3.02758e-33	2.58571e-19	7.14387e-16	0.0600726	0.939927	CD4_CTL	chr6	chr6_130053316_T_A	chr6_130033710_C_T	C-reactive protein
ENSG00000290833	120	7.20657e-07	4.21459e-06	0.000295057	0.000726599	0.998973	CD4_CTL	chr7	chr7_74878823_T_C	chr7_74878823_C_T	C-reactive protein
ENSG00000188186	380	4.98337e-06	0.000168945	0.000640743	0.0207439	0.978441	CD4_CTL	chr7	chr7_100102003_T_C	chr7_100077935_A_G	C-reactive protein
ENSG00000175806	2541	3.22577e-18	6.71135e-15	3.23143e-05	0.0668098	0.933158	CD4_CTL	chr8	chr8_10145244_C_A	chr8_10153255_C_G	C-reactive protein
ENSG00000077782	521	1.8181e-19	0.000159875	1.89211e-17	0.0156541	0.984186	CD4_CTL	chr8	chr8_38466247_C_G	chr8_38471384_A_G	C-reactive protein
ENSG00000130222	865	1.50269e-20	4.63365e-15	7.54795e-08	0.022297	0.977703	CD4_CTL	chr9	chr9_89609636_T_C	chr9_89602730_C_G	C-reactive protein
ENSG00000107798	1285	2.25332e-22	7.39696e-19	4.1662e-06	0.0126891	0.987307	CD4_CTL	chr10	chr10_89246097_C_T	chr10_89246097_C_T	C-reactive protein
ENSG00000067182	658	2.6934e-12	8.82393e-10	1.5635e-05	0.0041264	0.995858	CD4_CTL	chr12	chr12_6330843_T_C	chr12_6330843_C_T	C-reactive protein
ENSG00000256658	561	5.763e-07	1.24337e-07	0.0907142	0.0186811	0.890604	CD4_CTL	chr12	chr12_12725415_G_C	chr12_12726320_G_T	C-reactive protein
ENSG00000176422	451	3.87844e-08	1.05226e-07	0.0188616	0.0502427	0.930896	CD4_CTL	chr12	chr12_56471272_G_C	chr12_56471272_C_G	C-reactive protein
ENSG00000070961	678	4.11012e-05	0.000134504	0.0330434	0.107276	0.859505	CD4_CTL	chr12	chr12_89737239_C_T	chr12_89731312_A_G	C-reactive protein
ENSG00000139697	948	1.12362e-05	2.57225e-05	0.0269143	0.060701	0.912348	CD4_CTL	chr12	chr12_123257385_G_A	chr12_123257385_A_G	C-reactive protein
ENSG00000167964	497	0.000168738	4.86786e-05	0.122119	0.0343864	0.843277	CD4_CTL	chr16	chr16_2119457_G_A	chr16_2119457_A_G	C-reactive protein
ENSG00000178952	223	4.28719e-45	8.14699e-05	7.05543e-42	0.133208	0.86671	CD4_CTL	chr16	chr16_28814632_A_G	chr16_28814728_C_T	C-reactive protein
ENSG00000125458	580	1.9435e-09	6.11301e-06	9.67513e-06	0.0294613	0.970523	CD4_CTL	chr17	chr17_75142656_G_A	chr17_75131588_C_T	C-reactive protein
ENSG00000260302	712	1.01552e-28	4.81104e-14	7.16617e-17	0.0329828	0.967017	CD4_CTL	chr18	chr18_12800821_T_C	chr18_12800821_C_T	C-reactive protein
ENSG00000011485	1176	1.10416e-35	8.29967e-07	2.71998e-31	0.0194648	0.980534	CD4_CTL	chr19	chr19_46375732_G_A	chr19_46391529_C_T	C-reactive protein
ENSG00000268810	951	1.103e-07	1.29989e-06	0.00271711	0.0310548	0.966227	CD4_CTL	chr19	chr19_46365128_A_G	chr19_46391529_C_T	C-reactive protein
ENSG00000100994	762	2.09201e-10	2.16888e-05	1.38312e-06	0.142536	0.857441	CD4_CTL	chr20	chr20_25261033_G_C	chr20_25285348_G_T	C-reactive protein
ENSG00000124222	731	5.32736e-05	0.000145382	0.00376506	0.00928797	0.986748	CD4_CTL	chr20	chr20_58716374_A_G	chr20_58715649_C_T	C-reactive protein
ENSG00000203896	872	5.48377e-18	4.44205e-17	0.00461606	0.0364328	0.958951	CD4_CTL	chr20	chr20_63715837_G_T	chr20_63715837_G_T	C-reactive protein
ENSG00000100201	476	7.39861e-34	4.11632e-27	2.0711e-08	0.114343	0.885657	CD4_CTL	chr22	chr22_38598572_C_T	chr22_38598572_C_T	C-reactive protein
ENSG00000100221	544	1.81139e-34	2.62028e-32	0.000797774	0.114518	0.884684	CD4_CTL	chr22	chr22_38700597_T_C	chr22_38700597_C_T	C-reactive protein
ENSG00000228594	614	7.94517e-12	3.39123e-05	3.84987e-08	0.163487	0.836479	CD4_Naive	chr1	chr1_1628814_C_T	chr1_1628814_C_T	C-reactive protein
ENSG00000232912	375	4.80698e-05	0.00063851	0.00341195	0.0443694	0.951532	CD4_Naive	chr1	chr1_8416381_C_G	chr1_8366942_A_C	C-reactive protein
ENSG00000204160	326	4.55318e-24	8.44288e-25	0.00791825	0.000476661	0.991605	CD4_Naive	chr1	chr1_26853597_A_C	chr1_26853597_A_C	C-reactive protein
ENSG00000160712	757	1.75028e-301	1.51336e-299	0.00149616	0.128494	0.87001	CD4_Naive	chr1	chr1_154455807_A_G	chr1_154455807_A_G	C-reactive protein
ENSG00000271380	324	0.000416888	0.00333606	0.0152074	0.120834	0.860206	CD4_Naive	chr1	chr1_154965759_G_C	chr1_155044956_A_G	C-reactive protein
ENSG00000160691	337	0.00114222	0.0035053	0.0416693	0.12705	0.826633	CD4_Naive	chr1	chr1_154992637_G_T	chr1_155044956_A_G	C-reactive protein
ENSG00000077585	1021	2.01632e-55	1.02816e-05	1.61385e-52	0.00723659	0.992753	CD4_Naive	chr1	chr1_236143525_A_G	chr1_236149026_C_T	C-reactive protein
ENSG00000138031	946	3.27689e-64	2.64766e-09	1.56153e-56	0.125294	0.874706	CD4_Naive	chr2	chr2_24927247_C_A	chr2_24914047_C_T	C-reactive protein
ENSG00000115677	764	4.24186e-12	5.7331e-08	7.2936e-06	0.0976744	0.902318	CD4_Naive	chr2	chr2_241329021_T_A	chr2_241298487_C_T	C-reactive protein
ENSG00000206573	675	7.03538e-45	2.26224e-05	2.23896e-41	0.0710653	0.928912	CD4_Naive	chr3	chr3_9384227_G_A	chr3_9376399_A_G	C-reactive protein
ENSG00000178252	214	2.55836e-14	0.000305035	4.66327e-12	0.0546554	0.94504	CD4_Naive	chr3	chr3_48959173_C_T	chr3_48971953_C_T	C-reactive protein
ENSG00000173402	431	1.26117e-09	6.65822e-08	0.00110069	0.0571683	0.941731	CD4_Naive	chr3	chr3_49429773_C_G	chr3_49429773_C_G	C-reactive protein
ENSG00000174564	664	1.25374e-10	3.35966e-06	4.24176e-06	0.112779	0.887213	CD4_Naive	chr3	chr3_136952662_A_T	chr3_136952662_A_T	C-reactive protein
ENSG00000287164	1143	2.06089e-108	0.000292956	2.34116e-106	0.0323122	0.967395	CD4_Naive	chr4	chr4_7906568_G_C	chr4_7890698_C_T	C-reactive protein
ENSG00000286809	555	3.42896e-19	6.25112e-05	4.42443e-17	0.00707304	0.992864	CD4_Naive	chr5	chr5_39112605_T_G	chr5_39098410_A_G	C-reactive protein
ENSG00000152684	844	1.55476e-18	2.78351e-12	4.7302e-09	0.00747603	0.992524	CD4_Naive	chr5	chr5_52785075_T_C	chr5_52785075_C_T	C-reactive protein
ENSG00000283064	681	8.76712e-14	3.12205e-14	0.0824523	0.0284729	0.889075	CD4_Naive	chr6	chr6_26167385_C_G	chr6_26167385_C_G	C-reactive protein
ENSG00000213722	536	5.07374e-19	1.78522e-19	0.0361335	0.0117616	0.952105	CD4_Naive	chr6	chr6_31635814_A_G	chr6_31635814_A_G	C-reactive protein
ENSG00000204257	1656	1.79497e-199	7.84618e-13	4.54481e-189	0.0188852	0.981115	CD4_Naive	chr6	chr6_32975630_A_T	chr6_32978545_A_G	C-reactive protein
ENSG00000204209	517	1.22239e-08	1.64651e-05	1.69082e-05	0.0217965	0.97817	CD4_Naive	chr6	chr6_33314561_G_A	chr6_33326321_C_T	C-reactive protein
ENSG00000196821	855	3.66249e-05	0.000524661	0.0124692	0.177815	0.809155	CD4_Naive	chr6	chr6_34688945_A_G	chr6_34791163_C_T	C-reactive protein
ENSG00000124562	664	2.97882e-43	0.000426924	1.32157e-40	0.188595	0.810978	CD4_Naive	chr6	chr6_34862385_A_T	chr6_34791163_C_T	C-reactive protein
ENSG00000065060	844	8.34401e-70	0.000421342	3.47578e-67	0.174689	0.824889	CD4_Naive	chr6	chr6_34774471_T_C	chr6_34791163_C_T	C-reactive protein
ENSG00000112561	787	1.7023e-09	5.79652e-08	0.00102193	0.0338327	0.965145	CD4_Naive	chr6	chr6_41703939_A_G	chr6_41703939_A_G	C-reactive protein
ENSG00000025039	653	7.07389e-06	0.000117256	0.0014685	0.0233667	0.97504	CD4_Naive	chr6	chr6_89456700_G_A	chr6_89485780_A_T	C-reactive protein
ENSG00000198945	1112	1.81693e-165	1.80113e-19	4.28722e-148	0.041541	0.958459	CD4_Naive	chr6	chr6_130053316_T_A	chr6_130033710_C_T	C-reactive protein
ENSG00000228649	872	1.12414e-39	5.59656e-16	7.81294e-27	0.00289259	0.997107	CD4_Naive	chr7	chr7_22854176_C_G	chr7_22842672_C_T	C-reactive protein
ENSG00000122550	779	5.14819e-06	9.04038e-07	0.0228541	0.00303914	0.974101	CD4_Naive	chr7	chr7_23082620_T_A	chr7_23082620_A_T	C-reactive protein
ENSG00000166529	388	8.82436e-06	0.000252755	0.00129533	0.0361396	0.962303	CD4_Naive	chr7	chr7_100077935_A_G	chr7_100077935_A_G	C-reactive protein
ENSG00000106290	381	4.18842e-09	0.000575258	6.22657e-07	0.084604	0.91482	CD4_Naive	chr7	chr7_100088493_G_A	chr7_100077935_A_G	C-reactive protein
ENSG00000146826	374	0.000436756	0.00036354	0.0502713	0.040936	0.907992	CD4_Naive	chr7	chr7_100116427_G_T	chr7_100077935_A_G	C-reactive protein
ENSG00000128536	1258	1.89764e-10	0.000530753	3.88137e-08	0.107667	0.891803	CD4_Naive	chr7	chr7_106018481_T_C	chr7_106018005_A_G	C-reactive protein
ENSG00000291049	652	7.4596e-159	3.71548e-06	1.48238e-154	0.0729072	0.927089	CD4_Naive	chr8	chr8_8231755_G_T	chr8_8285053_C_T	C-reactive protein
ENSG00000104447	1082	8.52119e-17	2.91696e-16	0.0159521	0.0538985	0.930149	CD4_Naive	chr8	chr8_115659621_A_G	chr8_115659621_A_G	C-reactive protein
ENSG00000156831	1322	2.10536e-18	1.487e-16	0.000530137	0.0366514	0.962818	CD4_Naive	chr8	chr8_125327700_T_G	chr8_125327700_G_T	C-reactive protein
ENSG00000130222	865	1.54178e-53	4.15206e-15	7.74432e-41	0.0198755	0.980124	CD4_Naive	chr9	chr9_89602730_G_C	chr9_89602730_C_G	C-reactive protein
ENSG00000078403	605	2.6303e-06	0.00097841	0.000128998	0.0470323	0.951858	CD4_Naive	chr10	chr10_21541175_A_G	chr10_21541175_A_G	C-reactive protein
ENSG00000107968	848	4.35025e-05	0.000381524	0.00824306	0.0713729	0.919959	CD4_Naive	chr10	chr10_30403099_G_A	chr10_30400387_A_G	C-reactive protein
ENSG00000166507	317	1.84098e-06	0.000256321	0.00109037	0.150964	0.847687	CD4_Naive	chr10	chr10_73820284_C_T	chr10_73824625_C_T	C-reactive protein
ENSG00000151640	1137	5.25244e-79	0.00243912	2.52238e-77	0.116252	0.881308	CD4_Naive	chr10	chr10_132189263_G_A	chr10_132191814_A_G	C-reactive protein
ENSG00000067182	658	2.37102e-16	6.68549e-10	1.37637e-09	0.00288378	0.997116	CD4_Naive	chr12	chr12_6330843_T_C	chr12_6330843_C_T	C-reactive protein
ENSG00000256658	561	6.31048e-32	5.44527e-08	9.9332e-27	0.00757887	0.992421	CD4_Naive	chr12	chr12_12725415_G_C	chr12_12726320_G_T	C-reactive protein
ENSG00000178878	953	4.56153e-143	3.93598e-08	7.18021e-138	0.00520075	0.994799	CD4_Naive	chr12	chr12_12725415_G_C	chr12_12726320_G_T	C-reactive protein
ENSG00000176422	451	9.03617e-25	7.11509e-08	4.39447e-19	0.0336358	0.966364	CD4_Naive	chr12	chr12_56473178_C_T	chr12_56471272_C_G	C-reactive protein
ENSG00000139697	948	6.37303e-09	2.92346e-05	1.52654e-05	0.0690953	0.93086	CD4_Naive	chr12	chr12_123367357_T_G	chr12_123257385_A_G	C-reactive protein
ENSG00000170468	539	1.39771e-09	0.000560427	2.51317e-07	0.0998689	0.89957	CD4_Naive	chr14	chr14_73481304_C_T	chr14_73438498_A_G	C-reactive protein
ENSG00000176903	592	3.9074e-09	5.94403e-05	1.61413e-06	0.0235782	0.976361	CD4_Naive	chr14	chr14_73717836_A_C	chr14_73717836_A_C	C-reactive protein
ENSG00000008710	634	3.46011e-06	7.34479e-05	0.00250415	0.0522106	0.945208	CD4_Naive	chr16	chr16_2119457_G_A	chr16_2119457_A_G	C-reactive protein
ENSG00000167964	497	6.92112e-06	0.000108227	0.00500895	0.0774084	0.917468	CD4_Naive	chr16	chr16_2130547_A_G	chr16_2119457_A_G	C-reactive protein
ENSG00000188603	357	4.14301e-06	0.00124522	0.000486996	0.145518	0.852745	CD4_Naive	chr16	chr16_28592334_T_G	chr16_28377423_C_G	C-reactive protein
ENSG00000176476	517	9.53071e-21	0.000414956	2.01223e-18	0.0866974	0.912888	CD4_Naive	chr16	chr16_28534266_G_C	chr16_28609479_C_G	C-reactive protein
ENSG00000168488	220	4.26153e-05	8.22494e-05	0.0683913	0.131198	0.800286	CD4_Naive	chr16	chr16_28817796_G_A	chr16_28814728_C_T	C-reactive protein
ENSG00000196296	313	2.44002e-09	8.8726e-05	4.17149e-06	0.150838	0.849069	CD4_Naive	chr16	chr16_28882088_T_C	chr16_28814728_C_T	C-reactive protein
ENSG00000176953	290	2.28757e-08	0.000157997	1.71116e-05	0.117303	0.882522	CD4_Naive	chr16	chr16_28939111_C_T	chr16_28929595_G_T	C-reactive protein
ENSG00000102882	244	1.67763e-17	2.51123e-06	2.58394e-14	0.00287076	0.997127	CD4_Naive	chr16	chr16_30133058_C_G	chr16_30130700_C_G	C-reactive protein
ENSG00000179588	1242	7.27076e-14	5.06411e-09	8.19326e-07	0.0561337	0.943865	CD4_Naive	chr16	chr16_88462228_T_A	chr16_88462228_A_T	C-reactive protein
ENSG00000108788	379	9.71013e-07	1.9671e-05	0.00132444	0.025858	0.972797	CD4_Naive	chr17	chr17_42568614_G_A	chr17_42549055_C_T	C-reactive protein
ENSG00000189050	322	2.19788e-19	4.1069e-10	6.46334e-11	0.119892	0.880108	CD4_Naive	chr17	chr17_59857634_A_G	chr17_59854953_A_T	C-reactive protein
ENSG00000125458	580	1.19379e-38	7.48424e-06	5.94291e-35	0.0362944	0.963698	CD4_Naive	chr17	chr17_75180386_C_G	chr17_75131588_C_T	C-reactive protein
ENSG00000141664	739	9.90087e-10	6.9399e-05	4.25943e-07	0.028885	0.971045	CD4_Naive	chr18	chr18_62499194_A_G	chr18_62536622_A_C	C-reactive protein
ENSG00000290988	465	7.47455e-40	0.00133959	6.35609e-38	0.113029	0.885632	CD4_Naive	chr19	chr19_37728652_A_C	chr19_37739025_A_G	C-reactive protein
ENSG00000267152	455	0.00170072	0.000240968	0.132744	0.0179606	0.847354	CD4_Naive	chr19	chr19_37739025_G_A	chr19_37739025_A_G	C-reactive protein
ENSG00000117877	631	5.10786e-08	1.6585e-08	0.0136853	0.00346072	0.982854	CD4_Naive	chr19	chr19_45324605_G_C	chr19_45324605_C_G	C-reactive protein
ENSG00000012061	843	4.82214e-07	5.47944e-08	0.129433	0.0138508	0.856716	CD4_Naive	chr19	chr19_45324605_G_C	chr19_45324605_C_G	C-reactive protein
ENSG00000011485	1176	2.77718e-45	6.23246e-07	6.8413e-41	0.0143674	0.985632	CD4_Naive	chr19	chr19_46379577_C_T	chr19_46391529_C_T	C-reactive protein
ENSG00000100994	762	2.5957e-95	2.82097e-05	1.71613e-91	0.185692	0.81428	CD4_Naive	chr20	chr20_25260659_A_G	chr20_25285348_G_T	C-reactive protein
ENSG00000203896	872	1.66923e-64	6.54418e-17	1.40511e-49	0.054141	0.945859	CD4_Naive	chr20	chr20_63740795_G_C	chr20_63715837_G_T	C-reactive protein
ENSG00000171700	532	6.00735e-17	0.000288169	8.74963e-15	0.0410127	0.958699	CD4_Naive	chr20	chr20_64080700_T_C	chr20_64080106_C_T	C-reactive protein
ENSG00000100201	476	4.63439e-34	2.8623e-27	1.29731e-08	0.079204	0.920796	CD4_Naive	chr22	chr22_38568923_A_C	chr22_38598572_C_T	C-reactive protein
ENSG00000237651	460	1.95803e-08	0.0050001	6.84425e-07	0.173956	0.821043	CD4_Proliferating	chr2	chr2_61155202_C_A	chr2_61259493_G_T	C-reactive protein
ENSG00000237541	5918	2.12533e-84	1.36586e-33	8.12106e-54	0.00423265	0.995767	CD4_Proliferating	chr6	chr6_32642624_G_A	chr6_32642624_A_G	C-reactive protein
ENSG00000203760	259	7.63117e-32	6.06618e-32	0.0493193	0.0382926	0.912388	CD4_Proliferating	chr6	chr6_126443044_T_G	chr6_126443044_G_T	C-reactive protein
ENSG00000176422	451	4.05868e-08	1.02778e-07	0.0197382	0.0490516	0.93121	CD4_Proliferating	chr12	chr12_56471272_G_C	chr12_56471272_C_G	C-reactive protein
ENSG00000178952	223	4.92448e-07	7.9657e-05	0.000810421	0.130222	0.868887	CD4_Proliferating	chr16	chr16_28814632_A_G	chr16_28814728_C_T	C-reactive protein
ENSG00000160014	669	1.07639e-08	0.00121771	4.07531e-07	0.0451501	0.953632	CD4_Proliferating	chr19	chr19_46601278_T_A	chr19_46545308_C_T	C-reactive protein
ENSG00000160075	721	1.13196e-05	2.49724e-05	0.0548493	0.120179	0.824935	CD4_TCM	chr1	chr1_1628814_C_T	chr1_1628814_C_T	C-reactive protein
ENSG00000204160	326	3.04494e-26	1.04173e-24	5.29533e-05	0.0008125	0.999135	CD4_TCM	chr1	chr1_26853597_A_C	chr1_26853597_A_C	C-reactive protein
ENSG00000160712	757	3.20787e-300	1.99021e-299	0.0274212	0.169322	0.803257	CD4_TCM	chr1	chr1_154455807_A_G	chr1_154455807_A_G	C-reactive protein
ENSG00000271380	324	3.28861e-05	0.00271636	0.00119963	0.0981906	0.897861	CD4_TCM	chr1	chr1_154962777_G_C	chr1_155044956_A_G	C-reactive protein
ENSG00000160691	337	4.51002e-08	0.0033366	1.6453e-06	0.120847	0.875815	CD4_TCM	chr1	chr1_154965759_G_C	chr1_155044956_A_G	C-reactive protein
ENSG00000169231	386	5.1483e-06	8.05341e-05	0.000490917	0.0066866	0.992737	CD4_TCM	chr1	chr1_155208991_T_A	chr1_155127376_A_G	C-reactive protein
ENSG00000077585	1021	1.74689e-45	6.63684e-06	1.3982e-42	0.00431641	0.995677	CD4_TCM	chr1	chr1_236149026_C_T	chr1_236149026_C_T	C-reactive protein
ENSG00000138031	946	4.9552e-59	2.61474e-09	2.3613e-51	0.123724	0.876276	CD4_TCM	chr2	chr2_24927247_C_A	chr2_24914047_C_T	C-reactive protein
ENSG00000206573	675	5.34349e-31	5.59568e-06	1.70053e-27	0.0168247	0.98317	CD4_TCM	chr3	chr3_9375148_C_T	chr3_9376399_A_G	C-reactive protein
ENSG00000213672	253	7.31258e-09	2.14644e-05	1.23349e-05	0.0352414	0.964725	CD4_TCM	chr3	chr3_48714387_G_T	chr3_48714387_G_T	C-reactive protein
ENSG00000178252	214	8.46759e-17	0.000280725	1.54343e-14	0.0502198	0.949499	CD4_TCM	chr3	chr3_48997778_G_A	chr3_48971953_C_T	C-reactive protein
ENSG00000173402	431	2.50123e-10	6.73662e-08	0.000218296	0.0578523	0.941929	CD4_TCM	chr3	chr3_49429773_C_G	chr3_49429773_C_G	C-reactive protein
ENSG00000174579	406	3.70919e-17	1.19714e-17	0.0619215	0.0190662	0.919012	CD4_TCM	chr3	chr3_136213517_C_T	chr3_136213517_C_T	C-reactive protein
ENSG00000174564	664	1.83106e-07	3.21606e-06	0.00619498	0.107922	0.885879	CD4_TCM	chr3	chr3_136952662_A_T	chr3_136952662_A_T	C-reactive protein
ENSG00000163577	577	6.79571e-13	5.89112e-11	0.000164919	0.0133101	0.986525	CD4_TCM	chr3	chr3_170977637_G_A	chr3_170987904_A_G	C-reactive protein
ENSG00000286809	555	4.74913e-29	6.32179e-05	6.12787e-27	0.00716432	0.992772	CD4_TCM	chr5	chr5_39101837_A_C	chr5_39098410_A_G	C-reactive protein
ENSG00000152684	844	1.37188e-23	2.49784e-12	4.17381e-14	0.00660601	0.993394	CD4_TCM	chr5	chr5_52804805_G_C	chr5_52785075_C_T	C-reactive protein
ENSG00000132837	1271	1.4157e-27	0.000213112	1.06378e-24	0.159327	0.84046	CD4_TCM	chr5	chr5_79261418_A_G	chr5_79285565_C_T	C-reactive protein
ENSG00000152409	688	5.34995e-06	0.0002949	0.00346696	0.1903	0.805933	CD4_TCM	chr5	chr5_79261418_A_G	chr5_79285565_C_T	C-reactive protein
ENSG00000283064	681	1.06698e-19	3.92929e-15	1.00347e-07	0.00269808	0.997302	CD4_TCM	chr6	chr6_26167385_C_G	chr6_26167385_C_G	C-reactive protein
ENSG00000146109	524	2.44263e-07	0.000260401	8.5373e-05	0.090104	0.90955	CD4_TCM	chr6	chr6_26665223_G_T	chr6_26595199_A_T	C-reactive protein
ENSG00000204257	1656	6.19027e-198	7.80543e-13	1.56736e-187	0.0187819	0.981218	CD4_TCM	chr6	chr6_32975630_A_T	chr6_32978545_A_G	C-reactive protein
ENSG00000124562	664	1.45214e-44	0.000433825	6.44246e-42	0.19166	0.807906	CD4_TCM	chr6	chr6_34764368_T_C	chr6_34791163_C_T	C-reactive protein
ENSG00000065060	844	1.37932e-89	0.000397176	5.7457e-87	0.164612	0.83499	CD4_TCM	chr6	chr6_34777230_A_T	chr6_34791163_C_T	C-reactive protein
ENSG00000025039	653	4.38344e-07	0.000159921	9.09979e-05	0.0322312	0.967517	CD4_TCM	chr6	chr6_89416606_G_C	chr6_89485780_A_T	C-reactive protein
ENSG00000198945	1112	4.9002e-118	1.80113e-19	1.15625e-100	0.041541	0.958459	CD4_TCM	chr6	chr6_130053316_T_A	chr6_130033710_C_T	C-reactive protein
ENSG00000228649	872	1.86348e-79	5.59656e-16	1.29515e-66	0.00289259	0.997107	CD4_TCM	chr7	chr7_22854176_C_G	chr7_22842672_C_T	C-reactive protein
ENSG00000122550	779	1.8965e-06	2.20939e-06	0.00841903	0.00882527	0.982752	CD4_TCM	chr7	chr7_23082620_T_A	chr7_23082620_A_T	C-reactive protein
ENSG00000290833	120	4.17398e-11	2.41051e-05	1.70895e-08	0.00887819	0.991098	CD4_TCM	chr7	chr7_74878823_T_C	chr7_74878823_C_T	C-reactive protein
ENSG00000106244	453	7.98688e-15	3.25228e-13	0.00181282	0.0728933	0.925294	CD4_TCM	chr7	chr7_99425623_C_G	chr7_99427984_C_G	C-reactive protein
ENSG00000166529	388	5.03189e-09	0.000368478	7.3863e-07	0.0531423	0.946488	CD4_TCM	chr7	chr7_100036110_G_A	chr7_100077935_A_G	C-reactive protein
ENSG00000166508	342	0.000162367	0.000494046	0.0238375	0.0716281	0.903878	CD4_TCM	chr7	chr7_100077935_A_G	chr7_100077935_A_G	C-reactive protein
ENSG00000106290	381	4.73395e-05	0.000340405	0.00703756	0.0496623	0.942912	CD4_TCM	chr7	chr7_100077935_A_G	chr7_100077935_A_G	C-reactive protein
ENSG00000008282	742	2.07597e-05	0.000432827	0.00424611	0.087621	0.907679	CD4_TCM	chr7	chr7_106018005_G_A	chr7_106018005_A_G	C-reactive protein
ENSG00000156831	1322	2.68867e-17	1.55212e-16	0.00677016	0.0382975	0.954932	CD4_TCM	chr8	chr8_125327700_T_G	chr8_125327700_G_T	C-reactive protein
ENSG00000130222	865	3.71399e-29	4.32967e-15	1.86553e-16	0.0207686	0.979231	CD4_TCM	chr9	chr9_89602730_G_C	chr9_89602730_C_G	C-reactive protein
ENSG00000107968	848	6.01801e-16	0.000265222	1.14032e-13	0.049305	0.95043	CD4_TCM	chr10	chr10_30403099_G_A	chr10_30400387_A_G	C-reactive protein
ENSG00000290737	293	3.43744e-12	0.000255834	2.11771e-09	0.156769	0.842975	CD4_TCM	chr10	chr10_73820284_C_T	chr10_73824625_C_T	C-reactive protein
ENSG00000214655	324	3.66824e-07	8.19745e-05	0.000223263	0.048942	0.950752	CD4_TCM	chr10	chr10_73812443_G_C	chr10_73824625_C_T	C-reactive protein
ENSG00000166507	317	1.5746e-08	0.000232956	9.32595e-06	0.137111	0.862647	CD4_TCM	chr10	chr10_73811110_G_A	chr10_73824625_C_T	C-reactive protein
ENSG00000134575	458	5.06709e-24	6.75043e-17	1.3445e-08	0.178294	0.821706	CD4_TCM	chr11	chr11_47340914_G_C	chr11_47338861_C_T	C-reactive protein
ENSG00000025434	504	5.97517e-23	6.91912e-17	1.58547e-07	0.182777	0.817223	CD4_TCM	chr11	chr11_47232459_T_C	chr11_47338861_C_T	C-reactive protein
ENSG00000149187	513	9.42962e-16	7.73375e-14	0.000607715	0.0488915	0.950501	CD4_TCM	chr11	chr11_47435212_G_A	chr11_47375103_A_G	C-reactive protein
ENSG00000067182	658	8.16522e-21	2.98364e-10	4.73988e-14	0.000732726	0.999267	CD4_TCM	chr12	chr12_6330843_T_C	chr12_6330843_C_T	C-reactive protein
ENSG00000256658	561	3.78201e-32	4.02441e-08	5.95318e-27	0.00534009	0.99466	CD4_TCM	chr12	chr12_12725415_G_C	chr12_12726320_G_T	C-reactive protein
ENSG00000176422	451	7.07291e-32	1.8945e-07	3.4397e-26	0.0912243	0.908775	CD4_TCM	chr12	chr12_56471272_G_C	chr12_56471272_C_G	C-reactive protein
ENSG00000139697	948	1.39836e-08	3.24547e-05	3.3495e-05	0.076816	0.923118	CD4_TCM	chr12	chr12_123300979_A_C	chr12_123257385_A_G	C-reactive protein
ENSG00000170468	539	1.17324e-13	0.000560249	2.10956e-11	0.0998368	0.899603	CD4_TCM	chr14	chr14_73481304_C_T	chr14_73438498_A_G	C-reactive protein
ENSG00000176903	592	0.000202773	8.06472e-05	0.0837647	0.0324316	0.88352	CD4_TCM	chr14	chr14_73717836_A_C	chr14_73717836_A_C	C-reactive protein
ENSG00000008710	634	5.17726e-07	7.12488e-05	0.000374689	0.0506153	0.948938	CD4_TCM	chr16	chr16_2114323_C_T	chr16_2119457_A_G	C-reactive protein
ENSG00000167964	497	2.51434e-05	6.89522e-05	0.0181968	0.0489693	0.93274	CD4_TCM	chr16	chr16_2119457_G_A	chr16_2119457_A_G	C-reactive protein
ENSG00000260260	477	6.14394e-05	0.000104372	0.0444647	0.0746552	0.880714	CD4_TCM	chr16	chr16_2119457_G_A	chr16_2119457_A_G	C-reactive protein
ENSG00000188603	357	1.66932e-07	0.00145956	1.96223e-05	0.170738	0.827783	CD4_TCM	chr16	chr16_28592334_T_G	chr16_28377423_C_G	C-reactive protein
ENSG00000176476	517	8.57657e-10	0.000495265	1.81079e-07	0.10367	0.895834	CD4_TCM	chr16	chr16_28551705_A_G	chr16_28609479_C_G	C-reactive protein
ENSG00000168488	220	3.17686e-05	8.13783e-05	0.0509838	0.129781	0.819122	CD4_TCM	chr16	chr16_28824884_T_C	chr16_28814728_C_T	C-reactive protein
ENSG00000196296	313	1.32196e-06	8.20452e-05	0.00226004	0.139408	0.858249	CD4_TCM	chr16	chr16_28824884_T_C	chr16_28814728_C_T	C-reactive protein
ENSG00000177548	352	1.07085e-05	7.30042e-05	0.0182938	0.123858	0.857764	CD4_TCM	chr16	chr16_28817796_G_A	chr16_28814728_C_T	C-reactive protein
ENSG00000176953	290	1.54927e-19	8.46318e-05	1.1589e-16	0.0623692	0.937546	CD4_TCM	chr16	chr16_28939111_C_T	chr16_28929595_G_T	C-reactive protein
ENSG00000260853	286	1.43928e-07	5.23145e-05	0.00010561	0.0374245	0.962417	CD4_TCM	chr16	chr16_28906425_G_A	chr16_28929595_G_T	C-reactive protein
ENSG00000102882	244	1.88856e-20	2.72261e-05	2.90882e-17	0.0409756	0.958997	CD4_TCM	chr16	chr16_30135944_C_T	chr16_30130700_C_G	C-reactive protein
ENSG00000179588	1242	2.26805e-35	6.80213e-09	2.55582e-28	0.0757384	0.924262	CD4_TCM	chr16	chr16_88470366_T_A	chr16_88462228_A_T	C-reactive protein
ENSG00000186594	764	5.38659e-06	2.40185e-05	0.0361939	0.160583	0.803193	CD4_TCM	chr17	chr17_1742079_C_T	chr17_1737499_C_T	C-reactive protein
ENSG00000108788	379	1.49071e-07	3.72385e-05	0.000203328	0.0498424	0.949917	CD4_TCM	chr17	chr17_42546057_A_G	chr17_42549055_C_T	C-reactive protein
ENSG00000189050	322	2.4193e-23	4.29343e-10	7.1145e-15	0.125383	0.874617	CD4_TCM	chr17	chr17_59854953_T_A	chr17_59854953_A_T	C-reactive protein
ENSG00000125458	580	2.03339e-41	6.91265e-06	1.01226e-37	0.0334461	0.966547	CD4_TCM	chr17	chr17_75180386_C_G	chr17_75131588_C_T	C-reactive protein
ENSG00000141664	739	6.82635e-10	9.57373e-05	2.93675e-07	0.0402273	0.959677	CD4_TCM	chr18	chr18_62499194_A_G	chr18_62536622_A_C	C-reactive protein
ENSG00000130758	671	5.25489e-09	0.000386953	3.30009e-07	0.0233245	0.976288	CD4_TCM	chr19	chr19_40214172_C_T	chr19_40214172_C_T	C-reactive protein
ENSG00000012061	843	4.3862e-07	5.16974e-08	0.117731	0.013007	0.869261	CD4_TCM	chr19	chr19_45324605_G_C	chr19_45324605_C_G	C-reactive protein
ENSG00000011485	1176	1.74522e-56	2.12272e-06	4.29916e-52	0.0513424	0.948655	CD4_TCM	chr19	chr19_46365128_A_G	chr19_46391529_C_T	C-reactive protein
ENSG00000100994	762	9.61262e-77	2.1279e-05	6.35531e-73	0.139824	0.860155	CD4_TCM	chr20	chr20_25251461_A_C	chr20_25285348_G_T	C-reactive protein
ENSG00000203896	872	5.86568e-66	3.25711e-17	4.93754e-51	0.0264438	0.973556	CD4_TCM	chr20	chr20_63740795_G_C	chr20_63715837_G_T	C-reactive protein
ENSG00000125520	876	3.197e-18	8.77625e-17	0.00269113	0.0729514	0.924357	CD4_TCM	chr20	chr20_63715837_G_T	chr20_63715837_G_T	C-reactive protein
ENSG00000171700	532	6.20754e-05	0.000449999	0.00904121	0.0646159	0.925831	CD4_TCM	chr20	chr20_64080106_C_T	chr20_64080106_C_T	C-reactive protein
ENSG00000178922	323	0.000406159	0.000327093	0.0695343	0.0551236	0.874609	CD4_TEM	chr1	chr1_43549154_A_G	chr1_43549154_A_G	C-reactive protein
ENSG00000117505	502	8.80348e-12	9.39618e-07	6.75246e-07	0.0711418	0.928857	CD4_TEM	chr1	chr1_93387458_G_C	chr1_93399834_C_T	C-reactive protein
ENSG00000077585	1021	1.41062e-12	7.99925e-06	1.12906e-09	0.00540797	0.994584	CD4_TEM	chr1	chr1_236149026_C_T	chr1_236149026_C_T	C-reactive protein
ENSG00000138031	946	5.10384e-13	2.96484e-09	2.43213e-05	0.140424	0.859552	CD4_TEM	chr2	chr2_24927247_C_A	chr2_24914047_C_T	C-reactive protein
ENSG00000115607	984	1.89478e-12	8.08597e-07	2.80278e-07	0.118727	0.881272	CD4_TEM	chr2	chr2_102365184_A_C	chr2_102443853_A_G	C-reactive protein
ENSG00000206573	675	2.77469e-08	7.97271e-06	8.83026e-05	0.0243971	0.975507	CD4_TEM	chr3	chr3_9388058_A_C	chr3_9376399_A_G	C-reactive protein
ENSG00000178252	214	1.99484e-05	0.000620906	0.00363611	0.112293	0.88343	CD4_TEM	chr3	chr3_48978623_A_G	chr3_48971953_C_T	C-reactive protein
ENSG00000145020	354	1.20657e-08	1.00095e-07	0.0105418	0.0865506	0.902908	CD4_TEM	chr3	chr3_49483525_A_G	chr3_49429773_C_G	C-reactive protein
ENSG00000286809	555	3.66629e-09	0.000156467	4.73067e-07	0.0192085	0.980635	CD4_TEM	chr5	chr5_39112605_T_G	chr5_39098410_A_G	C-reactive protein
ENSG00000152684	844	7.24914e-13	2.96704e-12	0.00220548	0.00803715	0.989757	CD4_TEM	chr5	chr5_52785075_T_C	chr5_52785075_C_T	C-reactive protein
ENSG00000132837	1271	3.27542e-16	0.000191339	2.46121e-13	0.142951	0.856858	CD4_TEM	chr5	chr5_79261418_A_G	chr5_79285565_C_T	C-reactive protein
ENSG00000283064	681	7.03579e-15	4.42923e-15	0.00661697	0.00317536	0.990208	CD4_TEM	chr6	chr6_26167385_C_G	chr6_26167385_C_G	C-reactive protein
ENSG00000204257	1656	4.40766e-149	7.39185e-13	1.116e-138	0.0177336	0.982266	CD4_TEM	chr6	chr6_32978545_G_A	chr6_32978545_A_G	C-reactive protein
ENSG00000124562	664	1.22523e-12	0.000418049	5.43578e-10	0.184654	0.814928	CD4_TEM	chr6	chr6_34862385_A_T	chr6_34791163_C_T	C-reactive protein
ENSG00000065060	844	3.06449e-28	0.000386205	1.27654e-25	0.160038	0.839576	CD4_TEM	chr6	chr6_34827908_A_T	chr6_34791163_C_T	C-reactive protein
ENSG00000198945	1112	6.53446e-62	1.80529e-19	1.54187e-44	0.0416392	0.958361	CD4_TEM	chr6	chr6_130053316_T_A	chr6_130033710_C_T	C-reactive protein
ENSG00000228649	872	5.56292e-17	1.02313e-14	0.000386632	0.0701801	0.929433	CD4_TEM	chr7	chr7_22854176_C_G	chr7_22842672_C_T	C-reactive protein
ENSG00000106635	471	4.97648e-13	1.48014e-12	0.0375115	0.110718	0.851771	CD4_TEM	chr7	chr7_73450539_A_G	chr7_73450539_A_G	C-reactive protein
ENSG00000290833	120	6.09055e-07	4.79726e-06	0.000249364	0.000965354	0.99878	CD4_TEM	chr7	chr7_74878823_T_C	chr7_74878823_C_T	C-reactive protein
ENSG00000008282	742	0.000764461	0.000152953	0.15636	0.0304721	0.812251	CD4_TEM	chr7	chr7_106018005_G_A	chr7_106018005_A_G	C-reactive protein
ENSG00000179144	1014	3.24676e-09	5.58864e-07	0.00115447	0.197918	0.800927	CD4_TEM	chr7	chr7_150602963_T_C	chr7_150581754_C_T	C-reactive protein
ENSG00000269918	730	1.379e-11	3.37669e-10	0.00112591	0.0265973	0.972277	CD4_TEM	chr8	chr8_11166488_G_C	chr8_11166817_A_C	C-reactive protein
ENSG00000156831	1322	2.46887e-16	1.98371e-16	0.062167	0.0492196	0.888613	CD4_TEM	chr8	chr8_125321400_T_C	chr8_125327700_G_T	C-reactive protein
ENSG00000130222	865	7.75146e-25	4.58926e-15	3.89353e-12	0.0220738	0.977926	CD4_TEM	chr9	chr9_89609636_T_C	chr9_89602730_C_G	C-reactive protein
ENSG00000107798	1285	9.854e-21	1.36073e-18	0.000182192	0.0241832	0.975635	CD4_TEM	chr10	chr10_89243170_C_T	chr10_89246097_C_T	C-reactive protein
ENSG00000067182	658	1.27464e-09	1.08703e-09	0.00739921	0.00532289	0.987278	CD4_TEM	chr12	chr12_6330843_T_C	chr12_6330843_C_T	C-reactive protein
ENSG00000256658	561	3.75323e-15	5.09287e-08	5.90789e-10	0.0070236	0.992976	CD4_TEM	chr12	chr12_12725831_T_C	chr12_12726320_G_T	C-reactive protein
ENSG00000176422	451	2.28871e-14	6.59969e-08	1.11304e-08	0.0311267	0.968873	CD4_TEM	chr12	chr12_56471272_G_C	chr12_56471272_C_G	C-reactive protein
ENSG00000139697	948	1.88677e-06	2.52966e-05	0.0045194	0.0596574	0.935796	CD4_TEM	chr12	chr12_123257385_G_A	chr12_123257385_A_G	C-reactive protein
ENSG00000134905	1013	6.07204e-14	0.00408054	2.36117e-12	0.157837	0.838082	CD4_TEM	chr13	chr13_110715303_A_G	chr13_110733162_A_G	C-reactive protein
ENSG00000170468	539	0.000180823	0.000473133	0.0325131	0.0841899	0.882643	CD4_TEM	chr14	chr14_73438498_A_G	chr14_73438498_A_G	C-reactive protein
ENSG00000140455	858	1.4787e-07	3.10931e-07	0.00952718	0.0190617	0.971411	CD4_TEM	chr15	chr15_63498926_G_A	chr15_63498926_A_G	C-reactive protein
ENSG00000188603	357	0.000138789	0.00134631	0.0163141	0.157429	0.824772	CD4_TEM	chr16	chr16_28487970_A_G	chr16_28377423_C_G	C-reactive protein
ENSG00000168488	220	4.32335e-05	8.01333e-05	0.0693833	0.127799	0.802694	CD4_TEM	chr16	chr16_28814632_A_G	chr16_28814728_C_T	C-reactive protein
ENSG00000178952	223	2.52742e-74	9.13131e-05	4.15937e-71	0.149423	0.850485	CD4_TEM	chr16	chr16_28826194_T_C	chr16_28814728_C_T	C-reactive protein
ENSG00000196296	313	3.90401e-06	7.48783e-05	0.00667436	0.127147	0.8661	CD4_TEM	chr16	chr16_28824884_T_C	chr16_28814728_C_T	C-reactive protein
ENSG00000176953	290	5.14663e-05	0.000158119	0.0384981	0.117434	0.843859	CD4_TEM	chr16	chr16_28945143_T_C	chr16_28929595_G_T	C-reactive protein
ENSG00000102882	244	9.41434e-06	2.89273e-05	0.0145003	0.0436129	0.941848	CD4_TEM	chr16	chr16_30130700_G_C	chr16_30130700_C_G	C-reactive protein
ENSG00000131470	374	7.10314e-05	4.46426e-05	0.0968849	0.0600484	0.842951	CD4_TEM	chr17	chr17_42549055_C_T	chr17_42549055_C_T	C-reactive protein
ENSG00000189050	322	5.01573e-12	2.5014e-10	0.00147499	0.0726333	0.925892	CD4_TEM	chr17	chr17_59854953_T_A	chr17_59854953_A_T	C-reactive protein
ENSG00000125458	580	7.94889e-15	6.07328e-06	3.95712e-11	0.0292633	0.970731	CD4_TEM	chr17	chr17_75119776_G_C	chr17_75131588_C_T	C-reactive protein
ENSG00000141664	739	9.95793e-05	0.000247672	0.0428398	0.105699	0.851114	CD4_TEM	chr18	chr18_62536622_C_A	chr18_62536622_A_C	C-reactive protein
ENSG00000130758	671	5.23768e-05	0.000414778	0.00328929	0.0250771	0.971167	CD4_TEM	chr19	chr19_40222129_C_T	chr19_40214172_C_T	C-reactive protein
ENSG00000011485	1176	3.84846e-20	1.73824e-06	9.48027e-16	0.0418615	0.958137	CD4_TEM	chr19	chr19_46356044_G_C	chr19_46391529_C_T	C-reactive protein
ENSG00000100994	762	2.59442e-17	2.07652e-05	1.71528e-13	0.136424	0.863555	CD4_TEM	chr20	chr20_25248595_C_G	chr20_25285348_G_T	C-reactive protein
ENSG00000203896	872	6.38636e-38	3.25568e-17	5.37583e-23	0.0264317	0.973568	CD4_TEM	chr20	chr20_63732828_G_A	chr20_63715837_G_T	C-reactive protein
ENSG00000125520	876	1.20221e-18	1.08769e-16	0.00101198	0.0906498	0.908338	CD4_TEM	chr20	chr20_63715837_G_T	chr20_63715837_G_T	C-reactive protein
ENSG00000171700	532	3.37525e-05	0.000259668	0.00491601	0.0368623	0.957928	CD4_TEM	chr20	chr20_64080106_C_T	chr20_64080106_C_T	C-reactive protein
ENSG00000100201	476	2.85068e-38	1.05528e-27	7.97995e-13	0.0285691	0.971431	CD4_TEM	chr22	chr22_38598572_C_T	chr22_38598572_C_T	C-reactive protein
ENSG00000228594	614	1.45068e-05	1.82595e-05	0.0702934	0.087635	0.842039	CD8_Naive	chr1	chr1_1625951_G_A	chr1_1628814_C_T	C-reactive protein
ENSG00000236200	538	4.32822e-05	3.93839e-05	0.0248721	0.0216786	0.953367	CD8_Naive	chr1	chr1_43586107_G_A	chr1_43586107_A_G	C-reactive protein
ENSG00000031698	655	0.000192469	0.000180567	0.0279253	0.0252521	0.94645	CD8_Naive	chr1	chr1_109274570_A_G	chr1_109274570_A_G	C-reactive protein
ENSG00000291137	362	0.000286023	0.000110796	0.027143	0.00955144	0.962909	CD8_Naive	chr1	chr1_155151361_G_C	chr1_155127376_A_G	C-reactive protein
ENSG00000077585	1021	8.12723e-38	1.06102e-05	6.50499e-35	0.00749984	0.99249	CD8_Naive	chr1	chr1_236143525_A_G	chr1_236149026_C_T	C-reactive protein
ENSG00000115677	764	1.64086e-11	1.00262e-07	2.82135e-05	0.171565	0.828407	CD8_Naive	chr2	chr2_241383265_T_C	chr2_241298487_C_T	C-reactive protein
ENSG00000206573	675	1.20951e-19	8.64705e-06	3.84917e-16	0.0265452	0.973446	CD8_Naive	chr3	chr3_9375148_C_T	chr3_9376399_A_G	C-reactive protein
ENSG00000178252	214	7.86443e-05	0.000284095	0.0143349	0.0508491	0.934453	CD8_Naive	chr3	chr3_48959173_C_T	chr3_48971953_C_T	C-reactive protein
ENSG00000145020	354	6.89586e-08	1.08726e-07	0.0602493	0.0941484	0.845602	CD8_Naive	chr3	chr3_49429773_C_G	chr3_49429773_C_G	C-reactive protein
ENSG00000173402	431	5.48626e-09	1.28981e-07	0.00478816	0.111685	0.883526	CD8_Naive	chr3	chr3_49429773_C_G	chr3_49429773_C_G	C-reactive protein
ENSG00000163577	577	6.00062e-10	1.03066e-10	0.145624	0.0241821	0.830194	CD8_Naive	chr3	chr3_170987904_A_G	chr3_170987904_A_G	C-reactive protein
ENSG00000163960	787	0.000595462	0.000627604	0.0827989	0.0864387	0.829539	CD8_Naive	chr3	chr3_196323963_C_T	chr3_196318684_C_G	C-reactive protein
ENSG00000286809	555	4.12728e-11	0.000214352	5.32549e-09	0.026685	0.973101	CD8_Naive	chr5	chr5_39101837_A_C	chr5_39098410_A_G	C-reactive protein
ENSG00000152684	844	4.58653e-12	3.08953e-12	0.0139541	0.00842197	0.977624	CD8_Naive	chr5	chr5_52785075_T_C	chr5_52785075_C_T	C-reactive protein
ENSG00000120129	766	4.3798e-10	3.08904e-09	0.0166462	0.116538	0.866816	CD8_Naive	chr5	chr5_172767279_G_C	chr5_172767279_C_G	C-reactive protein
ENSG00000204435	645	1.84833e-19	6.3377e-19	0.0132047	0.0443349	0.94246	CD8_Naive	chr6	chr6_31635814_A_G	chr6_31635814_A_G	C-reactive protein
ENSG00000240053	634	1.37726e-18	2.91013e-19	0.0983934	0.0199086	0.881698	CD8_Naive	chr6	chr6_31635814_A_G	chr6_31635814_A_G	C-reactive protein
ENSG00000204257	1656	1.18804e-132	7.79642e-13	3.00808e-122	0.018759	0.981241	CD8_Naive	chr6	chr6_32975630_A_T	chr6_32978545_A_G	C-reactive protein
ENSG00000204209	517	7.35146e-07	1.016e-05	0.00101686	0.0130676	0.985905	CD8_Naive	chr6	chr6_33326321_C_T	chr6_33326321_C_T	C-reactive protein
ENSG00000124562	664	3.56027e-19	0.000418684	1.57953e-16	0.184936	0.814645	CD8_Naive	chr6	chr6_34776572_T_C	chr6_34791163_C_T	C-reactive protein
ENSG00000065060	844	1.21875e-10	0.000428984	5.07682e-08	0.177876	0.821695	CD8_Naive	chr6	chr6_34791163_C_T	chr6_34791163_C_T	C-reactive protein
ENSG00000203760	259	1.43655e-42	6.26667e-32	9.28421e-13	0.0395403	0.96046	CD8_Naive	chr6	chr6_126446365_A_C	chr6_126443044_G_T	C-reactive protein
ENSG00000198945	1112	5.88488e-93	1.80113e-19	1.3886e-75	0.041541	0.958459	CD8_Naive	chr6	chr6_130053316_T_A	chr6_130033710_C_T	C-reactive protein
ENSG00000106635	471	1.42381e-20	6.35115e-13	1.07323e-09	0.0469204	0.95308	CD8_Naive	chr7	chr7_73450539_A_G	chr7_73450539_A_G	C-reactive protein
ENSG00000291049	652	2.64131e-81	2.60962e-06	5.24883e-77	0.0509094	0.949088	CD8_Naive	chr8	chr8_8231355_G_C	chr8_8285053_C_T	C-reactive protein
ENSG00000130222	865	5.37062e-39	3.8789e-15	2.69765e-26	0.0185021	0.981498	CD8_Naive	chr9	chr9_89602730_G_C	chr9_89602730_C_G	C-reactive protein
ENSG00000078403	605	0.00051385	0.00117322	0.0252007	0.0566218	0.91649	CD8_Naive	chr10	chr10_21541175_A_G	chr10_21541175_A_G	C-reactive protein
ENSG00000107968	848	8.54009e-06	0.000304795	0.00161822	0.0568127	0.941256	CD8_Naive	chr10	chr10_30402848_A_C	chr10_30400387_A_G	C-reactive protein
ENSG00000107798	1285	4.68778e-21	7.25014e-19	8.66731e-05	0.0124174	0.987496	CD8_Naive	chr10	chr10_89246097_C_T	chr10_89246097_C_T	C-reactive protein
ENSG00000137478	735	6.00298e-07	1.82899e-05	0.00557823	0.169223	0.825179	CD8_Naive	chr11	chr11_72994477_T_C	chr11_72793096_C_G	C-reactive protein
ENSG00000067182	658	1.75049e-16	3.9609e-10	1.01615e-09	0.00130058	0.998699	CD8_Naive	chr12	chr12_6330843_T_C	chr12_6330843_C_T	C-reactive protein
ENSG00000256658	561	2.76587e-12	6.91948e-08	4.35369e-07	0.00990172	0.990098	CD8_Naive	chr12	chr12_12725415_G_C	chr12_12726320_G_T	C-reactive protein
ENSG00000178878	953	3.10607e-83	4.64486e-08	4.8892e-78	0.0063177	0.993682	CD8_Naive	chr12	chr12_12725831_T_C	chr12_12726320_G_T	C-reactive protein
ENSG00000176422	451	1.40816e-12	7.16368e-08	6.84818e-07	0.0338723	0.966127	CD8_Naive	chr12	chr12_56471272_G_C	chr12_56471272_C_G	C-reactive protein
ENSG00000139697	948	1.49044e-05	2.79256e-05	0.0357008	0.0659923	0.898264	CD8_Naive	chr12	chr12_123257385_G_A	chr12_123257385_A_G	C-reactive protein
ENSG00000134905	1013	4.60245e-16	0.00293023	1.7897e-14	0.113061	0.884009	CD8_Naive	chr13	chr13_110715969_C_T	chr13_110733162_A_G	C-reactive protein
ENSG00000176476	517	5.51272e-10	0.000627724	1.16391e-07	0.131665	0.867707	CD8_Naive	chr16	chr16_28550260_C_T	chr16_28609479_C_G	C-reactive protein
ENSG00000168488	220	4.37407e-06	9.50815e-05	0.00701974	0.151751	0.84113	CD8_Naive	chr16	chr16_28882088_T_C	chr16_28814728_C_T	C-reactive protein
ENSG00000262136	507	4.10591e-09	6.78642e-08	0.00350533	0.0569981	0.939496	CD8_Naive	chr16	chr16_69696523_A_G	chr16_69716946_C_T	C-reactive protein
ENSG00000108443	399	4.09834e-16	2.73643e-12	4.15435e-06	0.0267651	0.973231	CD8_Naive	chr17	chr17_59806010_T_G	chr17_59818661_G_T	C-reactive protein
ENSG00000189050	322	9.87788e-15	7.26642e-11	2.90481e-06	0.0203889	0.979608	CD8_Naive	chr17	chr17_59854953_T_A	chr17_59854953_A_T	C-reactive protein
ENSG00000125458	580	7.69138e-20	6.53354e-06	3.82893e-16	0.0315569	0.968437	CD8_Naive	chr17	chr17_75159722_C_T	chr17_75131588_C_T	C-reactive protein
ENSG00000141664	739	6.48205e-05	8.57564e-05	0.0278863	0.0359571	0.936006	CD8_Naive	chr18	chr18_62511458_C_T	chr18_62536622_A_C	C-reactive protein
ENSG00000181666	427	4.5247e-08	0.000878942	2.87443e-06	0.0548928	0.944225	CD8_Naive	chr19	chr19_37245482_T_G	chr19_37466393_A_G	C-reactive protein
ENSG00000290988	465	6.32777e-12	0.00184182	5.38091e-10	0.15578	0.842378	CD8_Naive	chr19	chr19_37701991_T_A	chr19_37739025_A_G	C-reactive protein
ENSG00000011485	1176	2.45738e-28	1.8485e-06	6.05351e-24	0.0445803	0.955418	CD8_Naive	chr19	chr19_46354847_A_G	chr19_46391529_C_T	C-reactive protein
ENSG00000142233	768	1.21212e-19	6.23822e-16	3.70769e-05	0.190008	0.809955	CD8_Naive	chr19	chr19_48702888_G_C	chr19_48702888_C_G	C-reactive protein
ENSG00000100994	762	6.29888e-47	2.11032e-05	4.16445e-43	0.138661	0.861318	CD8_Naive	chr20	chr20_25248595_C_G	chr20_25285348_G_T	C-reactive protein
ENSG00000125520	876	3.40135e-18	4.39307e-17	0.00286314	0.0360184	0.961118	CD8_Naive	chr20	chr20_63720187_A_T	chr20_63715837_G_T	C-reactive protein
ENSG00000171700	532	1.51569e-08	3.72903e-05	2.20758e-06	0.00443576	0.995525	CD8_Naive	chr20	chr20_64080106_C_T	chr20_64080106_C_T	C-reactive protein
ENSG00000100201	476	3.9539e-35	4.6385e-27	1.10682e-09	0.128975	0.871025	CD8_Naive	chr22	chr22_38598572_C_T	chr22_38598572_C_T	C-reactive protein
ENSG00000237541	5921	5.08885e-77	1.45155e-33	1.94449e-46	0.00456041	0.99544	CD8_Proliferating	chr6	chr6_32642624_G_A	chr6_32642624_A_G	C-reactive protein
ENSG00000104518	743	2.62219e-14	3.73118e-10	1.05243e-07	0.00049803	0.999502	CD8_Proliferating	chr8	chr8_143560999_C_T	chr8_143560999_C_T	C-reactive protein
ENSG00000176422	451	3.37716e-09	4.1228e-08	0.00164238	0.0190707	0.979287	CD8_Proliferating	chr12	chr12_56523606_C_T	chr12_56471272_C_G	C-reactive protein
ENSG00000256092	721	1.25196e-06	2.54151e-05	0.00273394	0.0545572	0.942682	CD8_Proliferating	chr12	chr12_123271454_G_A	chr12_123268358_A_G	C-reactive protein
ENSG00000259659	236	3.00468e-12	3.39533e-13	0.131817	0.0140414	0.854141	CD8_Proliferating	chr15	chr15_44588585_C_T	chr15_44588585_C_T	C-reactive protein
ENSG00000232912	375	3.05615e-06	0.000532447	0.000216923	0.0368302	0.962417	CD8_TCM	chr1	chr1_8366942_C_A	chr1_8366942_A_C	C-reactive protein
ENSG00000160712	757	6.21051e-302	7.21739e-300	0.000530882	0.0607563	0.938713	CD8_TCM	chr1	chr1_154455807_A_G	chr1_154455807_A_G	C-reactive protein
ENSG00000291137	362	0.000266542	0.000358308	0.0252943	0.0330617	0.941019	CD8_TCM	chr1	chr1_155151361_G_C	chr1_155127376_A_G	C-reactive protein
ENSG00000077585	1021	1.57723e-15	8.34382e-06	1.26241e-12	0.00568404	0.994308	CD8_TCM	chr1	chr1_236149026_C_T	chr1_236149026_C_T	C-reactive protein
ENSG00000138031	946	8.05796e-14	2.04017e-09	3.83986e-06	0.0963167	0.903679	CD8_TCM	chr2	chr2_24907571_A_T	chr2_24914047_C_T	C-reactive protein
ENSG00000206573	675	1.13137e-13	7.47139e-06	3.6005e-10	0.0228	0.977193	CD8_TCM	chr3	chr3_9366759_A_C	chr3_9376399_A_G	C-reactive protein
ENSG00000213672	253	5.15671e-05	1.79341e-05	0.0869835	0.0293677	0.883579	CD8_TCM	chr3	chr3_48714387_G_T	chr3_48714387_G_T	C-reactive protein
ENSG00000173402	431	2.39175e-08	7.05628e-08	0.0208741	0.0606656	0.91846	CD8_TCM	chr3	chr3_49483525_A_G	chr3_49429773_C_G	C-reactive protein
ENSG00000182179	309	6.85396e-14	3.35339e-14	0.0992231	0.0476931	0.853084	CD8_TCM	chr3	chr3_49892782_C_T	chr3_49860397_C_T	C-reactive protein
ENSG00000286809	555	2.78103e-10	8.28166e-05	3.5884e-08	0.00969573	0.990221	CD8_TCM	chr5	chr5_39098410_G_A	chr5_39098410_A_G	C-reactive protein
ENSG00000237541	5922	1.59555e-160	1.03201e-33	6.09672e-130	0.00295572	0.997044	CD8_TCM	chr6	chr6_32642624_G_A	chr6_32642624_A_G	C-reactive protein
ENSG00000204257	1656	2.12439e-136	7.68413e-13	5.37888e-126	0.0184744	0.981526	CD8_TCM	chr6	chr6_32975630_A_T	chr6_32978545_A_G	C-reactive protein
ENSG00000204209	517	3.85261e-06	1.88353e-05	0.00532897	0.0250835	0.969565	CD8_TCM	chr6	chr6_33326321_C_T	chr6_33326321_C_T	C-reactive protein
ENSG00000124562	664	7.33344e-21	0.000450649	3.25351e-18	0.199131	0.800418	CD8_TCM	chr6	chr6_34700858_C_T	chr6_34791163_C_T	C-reactive protein
ENSG00000065060	844	1.72926e-15	0.000398822	7.20338e-13	0.165299	0.834302	CD8_TCM	chr6	chr6_34776357_A_G	chr6_34791163_C_T	C-reactive protein
ENSG00000198945	1112	5.72738e-70	1.80115e-19	1.35143e-52	0.0415414	0.958459	CD8_TCM	chr6	chr6_130053316_T_A	chr6_130033710_C_T	C-reactive protein
ENSG00000106635	471	6.00374e-15	1.50406e-12	0.000452547	0.112485	0.887062	CD8_TCM	chr7	chr7_73608416_G_A	chr7_73450539_A_G	C-reactive protein
ENSG00000290833	120	1.00242e-06	6.65909e-06	0.000410418	0.00172857	0.997853	CD8_TCM	chr7	chr7_74878823_T_C	chr7_74878823_C_T	C-reactive protein
ENSG00000166529	388	0.00024942	0.000184134	0.0366123	0.0260921	0.936862	CD8_TCM	chr7	chr7_100077935_A_G	chr7_100077935_A_G	C-reactive protein
ENSG00000106290	381	0.000184623	0.000407014	0.0274463	0.059595	0.912367	CD8_TCM	chr7	chr7_100073252_G_C	chr7_100077935_A_G	C-reactive protein
ENSG00000008282	742	1.24493e-05	3.82479e-05	0.00254633	0.0068325	0.99057	CD8_TCM	chr7	chr7_106018005_G_A	chr7_106018005_A_G	C-reactive protein
ENSG00000171044	2010	7.11174e-15	9.76341e-11	5.18077e-06	0.0706245	0.92937	CD8_TCM	chr8	chr8_11212451_C_T	chr8_11212451_C_T	C-reactive protein
ENSG00000269918	730	1.75122e-10	1.94134e-09	0.0142981	0.157676	0.828025	CD8_TCM	chr8	chr8_11166817_A_C	chr8_11166817_A_C	C-reactive protein
ENSG00000130222	865	2.55844e-26	4.91992e-15	1.2851e-13	0.0237364	0.976264	CD8_TCM	chr9	chr9_89609636_T_C	chr9_89602730_C_G	C-reactive protein
ENSG00000213445	435	0.0126992	0.0138168	0.0681208	0.0732841	0.832079	CD8_TCM	chr11	chr11_65706327_C_A	chr11_65706327_A_C	C-reactive protein
ENSG00000067182	658	7.51359e-12	7.91591e-10	4.36161e-05	0.00359879	0.996358	CD8_TCM	chr12	chr12_6330843_T_C	chr12_6330843_C_T	C-reactive protein
ENSG00000256658	561	3.351e-14	4.81146e-08	5.27474e-09	0.00658021	0.99342	CD8_TCM	chr12	chr12_12725415_G_C	chr12_12726320_G_T	C-reactive protein
ENSG00000176422	451	2.38916e-10	7.69491e-08	0.00011619	0.0364584	0.963425	CD8_TCM	chr12	chr12_56471272_G_C	chr12_56471272_C_G	C-reactive protein
ENSG00000134905	1013	4.99115e-12	0.00433535	1.94085e-10	0.167756	0.827909	CD8_TCM	chr13	chr13_110706141_G_A	chr13_110733162_A_G	C-reactive protein
ENSG00000213903	554	0.00148811	0.000394283	0.136629	0.0353746	0.826114	CD8_TCM	chr14	chr14_24404987_G_T	chr14_24404820_C_T	C-reactive protein
ENSG00000176903	592	0.00015893	7.28177e-05	0.0656533	0.0291758	0.904939	CD8_TCM	chr14	chr14_73717836_A_C	chr14_73717836_A_C	C-reactive protein
ENSG00000188603	357	0.000321444	0.00109299	0.0377845	0.127644	0.833157	CD8_TCM	chr16	chr16_28515576_T_C	chr16_28377423_C_G	C-reactive protein
ENSG00000178952	223	1.50598e-85	0.000119108	2.47839e-82	0.195212	0.804669	CD8_TCM	chr16	chr16_28826194_T_C	chr16_28814728_C_T	C-reactive protein
ENSG00000169682	276	1.60034e-07	0.000264327	6.23266e-05	0.102047	0.897626	CD8_TCM	chr16	chr16_28882211_A_G	chr16_28929595_G_T	C-reactive protein
ENSG00000179588	1242	1.48235e-14	6.48941e-09	1.67043e-07	0.0722109	0.927789	CD8_TCM	chr16	chr16_88462228_T_A	chr16_88462228_A_T	C-reactive protein
ENSG00000189050	322	6.83402e-12	3.17752e-10	0.00200969	0.0925365	0.905454	CD8_TCM	chr17	chr17_59854953_T_A	chr17_59854953_A_T	C-reactive protein
ENSG00000125458	580	7.37398e-11	6.28055e-06	3.67092e-07	0.0302962	0.969697	CD8_TCM	chr17	chr17_75146065_G_T	chr17_75131588_C_T	C-reactive protein
ENSG00000141664	739	7.19488e-05	0.000154605	0.0309529	0.0656091	0.903211	CD8_TCM	chr18	chr18_62536622_C_A	chr18_62536622_A_C	C-reactive protein
ENSG00000181666	427	0.000895958	0.00194151	0.056918	0.122522	0.817723	CD8_TCM	chr19	chr19_37245482_T_G	chr19_37466393_A_G	C-reactive protein
ENSG00000290988	465	1.18301e-08	0.00160446	1.00599e-06	0.135575	0.86282	CD8_TCM	chr19	chr19_37714162_T_C	chr19_37739025_A_G	C-reactive protein
ENSG00000011485	1176	4.44729e-18	1.32233e-06	1.09554e-13	0.0316058	0.968393	CD8_TCM	chr19	chr19_46383942_A_G	chr19_46391529_C_T	C-reactive protein
ENSG00000100994	762	8.75787e-25	2.13412e-05	5.79019e-21	0.140236	0.859743	CD8_TCM	chr20	chr20_25269941_T_C	chr20_25285348_G_T	C-reactive protein
ENSG00000203896	872	1.12004e-35	3.06747e-17	9.42816e-21	0.0248458	0.975154	CD8_TCM	chr20	chr20_63738996_T_C	chr20_63715837_G_T	C-reactive protein
ENSG00000100221	544	2.20174e-33	1.75646e-32	0.00969693	0.0764443	0.913859	CD8_TCM	chr22	chr22_38700597_T_C	chr22_38700597_C_T	C-reactive protein
ENSG00000117682	611	0.000976129	0.000879873	0.0247777	0.0213823	0.951984	CD8_TEM	chr1	chr1_26533204_T_C	chr1_26533204_C_T	C-reactive protein
ENSG00000204160	326	1.79458e-23	4.44248e-23	0.0312088	0.0763649	0.892426	CD8_TEM	chr1	chr1_26853597_A_C	chr1_26853597_A_C	C-reactive protein
ENSG00000160691	337	0.00016381	0.0031405	0.00597597	0.113692	0.877028	CD8_TEM	chr1	chr1_154995476_T_C	chr1_155044956_A_G	C-reactive protein
ENSG00000169231	386	0.000208048	7.69378e-05	0.0198385	0.00636289	0.973514	CD8_TEM	chr1	chr1_155151361_G_C	chr1_155127376_A_G	C-reactive protein
ENSG00000138031	946	3.25677e-19	2.67421e-09	1.55195e-11	0.126561	0.873439	CD8_TEM	chr2	chr2_24927247_C_A	chr2_24914047_C_T	C-reactive protein
ENSG00000115464	1097	5.46792e-09	0.002751	2.58485e-07	0.129372	0.867877	CD8_TEM	chr2	chr2_61268042_C_T	chr2_61259493_G_T	C-reactive protein
ENSG00000115677	764	3.57048e-09	3.44876e-08	0.0061392	0.0583636	0.935497	CD8_TEM	chr2	chr2_241298487_C_T	chr2_241298487_C_T	C-reactive protein
ENSG00000206573	675	9.02308e-16	1.23591e-05	2.87153e-12	0.0383704	0.961617	CD8_TEM	chr3	chr3_9388058_A_C	chr3_9376399_A_G	C-reactive protein
ENSG00000134077	600	7.6028e-23	6.10043e-06	2.41677e-19	0.0184104	0.981583	CD8_TEM	chr3	chr3_9376399_G_A	chr3_9376399_A_G	C-reactive protein
ENSG00000213672	253	7.10046e-05	2.95057e-05	0.119771	0.0489392	0.83119	CD8_TEM	chr3	chr3_48714387_G_T	chr3_48714387_G_T	C-reactive protein
ENSG00000178252	214	1.22458e-10	0.000274482	2.2321e-08	0.0490806	0.950645	CD8_TEM	chr3	chr3_48923505_A_T	chr3_48971953_C_T	C-reactive protein
ENSG00000286809	555	1.68226e-17	6.1981e-05	2.17065e-15	0.00700456	0.992933	CD8_TEM	chr5	chr5_39101837_A_C	chr5_39098410_A_G	C-reactive protein
ENSG00000152684	844	2.52056e-22	2.5298e-12	7.66854e-13	0.00670337	0.993297	CD8_TEM	chr5	chr5_52785075_T_C	chr5_52785075_C_T	C-reactive protein
ENSG00000158406	894	7.76057e-13	6.71474e-10	0.000183219	0.157686	0.842131	CD8_TEM	chr6	chr6_26319360_G_T	chr6_26327586_C_T	C-reactive protein
ENSG00000204257	1656	3.77802e-106	7.52243e-13	9.56583e-96	0.0180646	0.981935	CD8_TEM	chr6	chr6_32956072_G_A	chr6_32978545_A_G	C-reactive protein
ENSG00000289100	521	5.50114e-25	3.53572e-05	7.58524e-22	0.0478001	0.952165	CD8_TEM	chr6	chr6_33322158_G_C	chr6_33326321_C_T	C-reactive protein
ENSG00000231925	545	1.85848e-14	4.4046e-06	2.56597e-11	0.00508645	0.994909	CD8_TEM	chr6	chr6_33314561_G_A	chr6_33326321_C_T	C-reactive protein
ENSG00000196821	855	1.04842e-05	0.00049091	0.00356941	0.166304	0.829626	CD8_TEM	chr6	chr6_34688945_A_G	chr6_34791163_C_T	C-reactive protein
ENSG00000065060	844	1.5004e-35	0.000396144	6.25005e-33	0.164182	0.835422	CD8_TEM	chr6	chr6_34829970_G_A	chr6_34791163_C_T	C-reactive protein
ENSG00000198945	1112	2.15671e-99	1.80113e-19	5.08898e-82	0.041541	0.958459	CD8_TEM	chr6	chr6_130053316_T_A	chr6_130033710_C_T	C-reactive protein
ENSG00000122515	523	6.47778e-05	0.000133783	0.00872042	0.0170358	0.974045	CD8_TEM	chr7	chr7_44745527_A_G	chr7_44758716_G_T	C-reactive protein
ENSG00000290833	120	1.25598e-21	3.51074e-06	5.14234e-19	0.000437838	0.999559	CD8_TEM	chr7	chr7_74878823_T_C	chr7_74878823_C_T	C-reactive protein
ENSG00000221909	317	3.47867e-14	1.49e-14	0.0393933	0.0159284	0.944678	CD8_TEM	chr7	chr7_99584216_G_A	chr7_99584216_A_G	C-reactive protein
ENSG00000166529	388	9.65365e-15	0.0001559	1.41706e-12	0.0219065	0.977938	CD8_TEM	chr7	chr7_100041822_T_C	chr7_100077935_A_G	C-reactive protein
ENSG00000077782	521	7.94742e-58	8.35496e-05	8.27092e-56	0.00770283	0.992214	CD8_TEM	chr8	chr8_38471384_G_A	chr8_38471384_A_G	C-reactive protein
ENSG00000156831	1322	1.40991e-19	1.74263e-16	3.55021e-05	0.043093	0.956871	CD8_TEM	chr8	chr8_125327700_T_G	chr8_125327700_G_T	C-reactive protein
ENSG00000130222	865	2.2862e-39	3.95334e-15	1.14835e-26	0.0188764	0.981124	CD8_TEM	chr9	chr9_89602730_G_C	chr9_89602730_C_G	C-reactive protein
ENSG00000290737	293	2.7415e-11	0.000269117	1.68896e-08	0.164961	0.83477	CD8_TEM	chr10	chr10_73820284_C_T	chr10_73824625_C_T	C-reactive protein
ENSG00000149179	734	2.29774e-17	3.33757e-16	0.0115395	0.166794	0.821666	CD8_TEM	chr11	chr11_47226499_C_G	chr11_47232459_C_T	C-reactive protein
ENSG00000134575	458	7.44403e-28	6.15794e-17	1.97519e-12	0.162557	0.837443	CD8_TEM	chr11	chr11_47232459_T_C	chr11_47338861_C_T	C-reactive protein
ENSG00000025434	504	1.15226e-17	5.48999e-17	0.0305743	0.144849	0.824577	CD8_TEM	chr11	chr11_47338861_T_C	chr11_47338861_C_T	C-reactive protein
ENSG00000213445	435	0.00643992	0.00195442	0.034545	0.00953639	0.947524	CD8_TEM	chr11	chr11_65706327_C_A	chr11_65706327_A_C	C-reactive protein
ENSG00000214530	502	9.90816e-10	9.53284e-07	6.97416e-06	0.00571571	0.994276	CD8_TEM	chr11	chr11_72786417_C_T	chr11_72793096_C_G	C-reactive protein
ENSG00000137478	735	5.9046e-06	1.27838e-05	0.0548681	0.118057	0.827056	CD8_TEM	chr11	chr11_72793096_C_G	chr11_72793096_C_G	C-reactive protein
ENSG00000067182	658	2.90958e-21	5.49081e-10	1.689e-14	0.00218958	0.99781	CD8_TEM	chr12	chr12_6330843_T_C	chr12_6330843_C_T	C-reactive protein
ENSG00000256658	561	1.06545e-16	4.45414e-08	1.6771e-11	0.00601719	0.993983	CD8_TEM	chr12	chr12_12725415_G_C	chr12_12726320_G_T	C-reactive protein
ENSG00000176422	451	1.72696e-32	5.19277e-08	8.39855e-27	0.0242777	0.975722	CD8_TEM	chr12	chr12_56471272_G_C	chr12_56471272_C_G	C-reactive protein
ENSG00000070961	678	1.22041e-13	0.000196304	9.81154e-11	0.156977	0.842827	CD8_TEM	chr12	chr12_89737239_C_T	chr12_89731312_A_G	C-reactive protein
ENSG00000271614	381	5.44697e-06	0.000121755	0.00442322	0.097974	0.897476	CD8_TEM	chr12	chr12_89759302_G_A	chr12_89731312_A_G	C-reactive protein
ENSG00000277283	366	1.35961e-20	1.2093e-19	0.00440641	0.0382352	0.957358	CD8_TEM	chr12	chr12_120212167_C_T	chr12_120208885_C_T	C-reactive protein
ENSG00000139697	948	4.31768e-06	3.23966e-05	0.0103422	0.076687	0.912934	CD8_TEM	chr12	chr12_123278792_G_A	chr12_123257385_A_G	C-reactive protein
ENSG00000134905	1013	2.41165e-21	0.00458815	9.3779e-20	0.177596	0.817815	CD8_TEM	chr13	chr13_110709346_G_A	chr13_110733162_A_G	C-reactive protein
ENSG00000170468	539	1.36643e-09	0.000830113	2.45693e-07	0.148409	0.850761	CD8_TEM	chr14	chr14_73490317_T_A	chr14_73438498_A_G	C-reactive protein
ENSG00000176903	592	2.16661e-08	7.50546e-05	8.95019e-06	0.0300349	0.969881	CD8_TEM	chr14	chr14_73703292_C_T	chr14_73717836_A_C	C-reactive protein
ENSG00000140455	858	1.10164e-07	2.34608e-07	0.00709778	0.0141368	0.978765	CD8_TEM	chr15	chr15_63497280_G_A	chr15_63498926_A_G	C-reactive protein
ENSG00000008710	634	2.39621e-05	7.46788e-05	0.0173419	0.0531172	0.929442	CD8_TEM	chr16	chr16_2119457_G_A	chr16_2119457_A_G	C-reactive protein
ENSG00000188603	357	2.45197e-10	0.00113718	2.8822e-08	0.132805	0.866057	CD8_TEM	chr16	chr16_28550464_T_A	chr16_28377423_C_G	C-reactive protein
ENSG00000176476	517	1.04247e-07	0.000489837	2.20099e-05	0.102523	0.896965	CD8_TEM	chr16	chr16_28530851_T_C	chr16_28609479_C_G	C-reactive protein
ENSG00000178188	262	9.56772e-06	8.53946e-05	0.0161636	0.143425	0.840317	CD8_TEM	chr16	chr16_28814632_A_G	chr16_28814728_C_T	C-reactive protein
ENSG00000196296	313	7.35079e-10	8.46108e-05	1.2567e-06	0.143796	0.856118	CD8_TEM	chr16	chr16_28882088_T_C	chr16_28814728_C_T	C-reactive protein
ENSG00000177548	352	3.69183e-05	7.77597e-05	0.063069	0.132035	0.804781	CD8_TEM	chr16	chr16_28857374_G_A	chr16_28814728_C_T	C-reactive protein
ENSG00000176953	290	2.30419e-07	8.17287e-05	0.00017236	0.0601956	0.93955	CD8_TEM	chr16	chr16_28933379_G_T	chr16_28929595_G_T	C-reactive protein
ENSG00000102882	244	2.01365e-13	8.10149e-05	3.1015e-10	0.123906	0.876013	CD8_TEM	chr16	chr16_30114519_G_C	chr16_30130700_C_G	C-reactive protein
ENSG00000262136	507	2.50187e-11	6.145e-08	2.13592e-05	0.0515131	0.948465	CD8_TEM	chr16	chr16_69696523_A_G	chr16_69716946_C_T	C-reactive protein
ENSG00000108788	379	9.81593e-08	1.87616e-05	0.000133887	0.024615	0.975232	CD8_TEM	chr17	chr17_42554255_C_A	chr17_42549055_C_T	C-reactive protein
ENSG00000189050	322	6.74135e-20	6.35815e-10	1.98244e-11	0.186161	0.813839	CD8_TEM	chr17	chr17_59968885_C_T	chr17_59854953_A_T	C-reactive protein
ENSG00000125458	580	8.76698e-41	6.52076e-06	4.36438e-37	0.0314932	0.9685	CD8_TEM	chr17	chr17_75159722_C_T	chr17_75131588_C_T	C-reactive protein
ENSG00000189159	622	1.43443e-05	5.70152e-06	0.0714091	0.0274823	0.901089	CD8_TEM	chr17	chr17_75131588_T_C	chr17_75131588_C_T	C-reactive protein
ENSG00000141664	739	5.72094e-07	0.000161668	0.000246119	0.0686199	0.930972	CD8_TEM	chr18	chr18_62511458_C_T	chr18_62536622_A_C	C-reactive protein
ENSG00000290988	465	6.97343e-15	0.00178193	5.92995e-13	0.150682	0.847536	CD8_TEM	chr19	chr19_37578663_C_T	chr19_37739025_A_G	C-reactive protein
ENSG00000130758	671	3.4396e-13	0.000725805	2.16009e-11	0.0446262	0.954648	CD8_TEM	chr19	chr19_40191154_T_C	chr19_40214172_C_T	C-reactive protein
ENSG00000011485	1176	1.28624e-89	2.15742e-06	3.16853e-85	0.052198	0.9478	CD8_TEM	chr19	chr19_46350798_C_T	chr19_46391529_C_T	C-reactive protein
ENSG00000268810	951	2.39027e-24	1.15353e-06	5.88813e-20	0.0274431	0.972556	CD8_TEM	chr19	chr19_46375732_G_A	chr19_46391529_C_T	C-reactive protein
ENSG00000160014	669	1.85172e-05	0.00114171	0.000701082	0.0422705	0.955868	CD8_TEM	chr19	chr19_46588444_C_A	chr19_46545308_C_T	C-reactive protein
ENSG00000100994	762	3.08322e-54	2.07724e-05	2.03844e-50	0.136472	0.863508	CD8_TEM	chr20	chr20_25261033_G_C	chr20_25285348_G_T	C-reactive protein
ENSG00000203896	872	1.36832e-22	3.14828e-17	1.15181e-07	0.0255268	0.974473	CD8_TEM	chr20	chr20_63725275_C_T	chr20_63715837_G_T	C-reactive protein
ENSG00000125520	876	3.62093e-18	7.8122e-17	0.00304798	0.0648285	0.932123	CD8_TEM	chr20	chr20_63715837_G_T	chr20_63715837_G_T	C-reactive protein
ENSG00000171700	532	7.83839e-06	0.000596719	0.00114165	0.0859992	0.912255	CD8_TEM	chr20	chr20_64080106_C_T	chr20_64080106_C_T	C-reactive protein
ENSG00000196236	378	1.46486e-07	5.48699e-07	0.0321156	0.119449	0.848435	CD8_TEM	chr22	chr22_41013425_C_T	chr22_41013425_C_T	C-reactive protein
ENSG00000237651	460	1.00977e-06	0.00168366	3.52963e-05	0.0579115	0.940368	cDC1	chr2	chr2_61169992_G_A	chr2_61259493_G_T	C-reactive protein
ENSG00000204296	3193	1.59187e-32	2.49831e-31	0.000477517	0.00650124	0.993021	cDC1	chr6	chr6_32468573_C_G	chr6_32468573_C_G	C-reactive protein
ENSG00000110079	982	1.09975e-11	6.21366e-11	0.0280768	0.157822	0.814101	cDC1	chr11	chr11_60166019_A_G	chr11_60166019_A_G	C-reactive protein
ENSG00000214787	740	2.84973e-13	4.74968e-11	0.000726705	0.120242	0.879032	cDC1	chr11	chr11_60166019_A_G	chr11_60166019_A_G	C-reactive protein
ENSG00000256658	561	3.71506e-07	7.42228e-07	0.0584779	0.116007	0.825514	cDC1	chr12	chr12_12726320_T_G	chr12_12726320_G_T	C-reactive protein
ENSG00000176422	451	1.46288e-07	1.48903e-07	0.0711429	0.0715573	0.8573	cDC1	chr12	chr12_56471272_G_C	chr12_56471272_C_G	C-reactive protein
ENSG00000178952	223	8.37776e-13	8.47068e-05	1.37873e-09	0.138541	0.861375	cDC1	chr16	chr16_28857374_G_A	chr16_28814728_C_T	C-reactive protein
ENSG00000100201	476	1.9906e-27	2.62011e-27	0.0557231	0.0724732	0.871804	cDC1	chr22	chr22_38568923_A_C	chr22_38598572_C_T	C-reactive protein
ENSG00000116641	768	9.70015e-11	0.000692045	2.58087e-08	0.183315	0.815993	cDC2	chr1	chr1_62506557_G_A	chr1_62582374_A_C	C-reactive protein
ENSG00000234072	316	4.85294e-179	2.23461e-177	0.00219382	0.10012	0.897686	cDC2	chr2	chr2_27375230_T_C	chr2_27375230_C_T	C-reactive protein
ENSG00000237651	460	4.55943e-49	0.0053093	1.59374e-47	0.184775	0.809916	cDC2	chr2	chr2_61173681_G_A	chr2_61259493_G_T	C-reactive protein
ENSG00000115594	1065	2.59141e-07	5.10297e-06	0.00731129	0.143123	0.84956	cDC2	chr2	chr2_102115136_A_C	chr2_102142833_A_C	C-reactive protein
ENSG00000115607	984	6.77995e-09	1.20766e-06	0.0010029	0.177818	0.821178	cDC2	chr2	chr2_102441868_G_A	chr2_102443853_A_G	C-reactive protein
ENSG00000206573	675	6.44798e-07	6.75661e-06	0.00205203	0.020525	0.977416	cDC2	chr3	chr3_9381294_C_T	chr3_9376399_A_G	C-reactive protein
ENSG00000178252	214	1.78038e-08	0.000270315	3.2452e-06	0.0483204	0.951406	cDC2	chr3	chr3_48939965_T_G	chr3_48971953_C_T	C-reactive protein
ENSG00000157404	853	1.39583e-06	4.72947e-05	0.00305977	0.102779	0.894112	cDC2	chr4	chr4_54643022_G_A	chr4_54669170_A_G	C-reactive protein
ENSG00000152409	688	1.53376e-24	0.000143215	9.93933e-22	0.0919003	0.907956	cDC2	chr5	chr5_79240367_C_G	chr5_79285565_C_T	C-reactive protein
ENSG00000137411	1445	3.83767e-06	0.000420078	0.00143964	0.156744	0.841392	cDC2	chr6	chr6_30850102_C_T	chr6_30850102_C_T	C-reactive protein
ENSG00000289100	521	3.40249e-11	2.00432e-05	4.69153e-08	0.0266632	0.973317	cDC2	chr6	chr6_33314561_G_A	chr6_33326321_C_T	C-reactive protein
ENSG00000231925	545	1.20769e-05	1.99857e-05	0.0166744	0.0266373	0.956656	cDC2	chr6	chr6_33314561_G_A	chr6_33326321_C_T	C-reactive protein
ENSG00000124562	664	6.25225e-09	0.000435633	2.77383e-06	0.192463	0.807098	cDC2	chr6	chr6_34777230_A_T	chr6_34791163_C_T	C-reactive protein
ENSG00000228649	872	6.1709e-17	6.90952e-16	0.000428888	0.00380647	0.995765	cDC2	chr7	chr7_22854176_C_G	chr7_22842672_C_T	C-reactive protein
ENSG00000196275	159	5.0976e-08	2.0243e-05	4.37853e-05	0.0164039	0.983532	cDC2	chr7	chr7_74878823_T_C	chr7_74706039_A_G	C-reactive protein
ENSG00000290833	120	0.000373155	2.88914e-05	0.15278	0.0109931	0.835825	cDC2	chr7	chr7_74878823_T_C	chr7_74878823_C_T	C-reactive protein
ENSG00000221838	348	3.04421e-05	0.000156152	0.0044691	0.0219508	0.973394	cDC2	chr7	chr7_100102003_T_C	chr7_100077935_A_G	C-reactive protein
ENSG00000128604	582	2.56197e-08	0.00221023	2.82022e-07	0.0233558	0.974434	cDC2	chr7	chr7_128935498_C_G	chr7_128944030_C_T	C-reactive protein
ENSG00000291049	652	4.09357e-07	3.16135e-06	0.00813476	0.0618925	0.929969	cDC2	chr8	chr8_8231685_G_C	chr8_8285053_C_T	C-reactive protein
ENSG00000204839	746	1.65993e-08	3.24997e-08	0.0666222	0.129636	0.803742	cDC2	chr8	chr8_143560999_C_T	chr8_143560999_C_T	C-reactive protein
ENSG00000130222	865	2.21208e-16	5.60356e-15	0.00111112	0.0271748	0.971714	cDC2	chr9	chr9_89599052_G_A	chr9_89602730_C_G	C-reactive protein
ENSG00000187796	671	1.10279e-12	1.26637e-11	0.00467218	0.0527099	0.942618	cDC2	chr9	chr9_136372245_A_G	chr9_136395373_A_G	C-reactive protein
ENSG00000107968	848	7.16797e-07	0.000597623	0.000135822	0.112353	0.886912	cDC2	chr10	chr10_30459569_T_C	chr10_30400387_A_G	C-reactive protein
ENSG00000268584	322	0.00113694	0.000171192	0.159243	0.0231613	0.816287	cDC2	chr10	chr10_73702231_A_G	chr10_73714029_A_C	C-reactive protein
ENSG00000107798	1285	3.84256e-61	2.86358e-19	7.10458e-45	0.00429882	0.995701	cDC2	chr10	chr10_89243170_C_T	chr10_89246097_C_T	C-reactive protein
ENSG00000134574	471	1.42059e-27	6.10175e-17	3.01992e-12	0.128841	0.871159	cDC2	chr11	chr11_47231693_T_G	chr11_47338861_C_T	C-reactive protein
ENSG00000149187	513	1.9473e-14	1.54583e-13	0.0125498	0.0987358	0.888714	cDC2	chr11	chr11_47447239_C_T	chr11_47375103_A_G	C-reactive protein
ENSG00000110077	599	1.96012e-15	6.21485e-11	5.00423e-06	0.157824	0.842171	cDC2	chr11	chr11_60165106_G_A	chr11_60166019_A_G	C-reactive protein
ENSG00000214787	740	1.61616e-18	4.8544e-11	4.12134e-09	0.122914	0.877086	cDC2	chr11	chr11_60165106_G_A	chr11_60166019_A_G	C-reactive protein
ENSG00000213445	435	0.00981388	0.00352437	0.0526436	0.0179894	0.916029	cDC2	chr11	chr11_65706327_C_A	chr11_65706327_A_C	C-reactive protein
ENSG00000256658	561	5.49968e-07	1.62771e-07	0.0865694	0.0247327	0.888697	cDC2	chr12	chr12_12725415_G_C	chr12_12726320_G_T	C-reactive protein
ENSG00000178878	953	2.33601e-21	2.1821e-07	3.67706e-16	0.0333814	0.966618	cDC2	chr12	chr12_12726320_T_G	chr12_12726320_G_T	C-reactive protein
ENSG00000139719	504	0.00054703	0.000411169	0.108823	0.0809863	0.809233	cDC2	chr12	chr12_122183779_G_A	chr12_122275644_A_G	C-reactive protein
ENSG00000256092	721	2.11758e-05	3.49665e-05	0.0462424	0.0754792	0.878222	cDC2	chr12	chr12_123300979_A_C	chr12_123268358_A_G	C-reactive protein
ENSG00000198156	249	6.70241e-06	0.00019657	0.000366888	0.0097705	0.989659	cDC2	chr16	chr16_28371705_G_A	chr16_28377423_C_G	C-reactive protein
ENSG00000233232	299	0.000183354	0.000985892	0.0203824	0.108726	0.869722	cDC2	chr16	chr16_28373093_G_A	chr16_28377423_C_G	C-reactive protein
ENSG00000196993	153	1.75047e-06	8.98752e-05	0.00231149	0.1178	0.879797	cDC2	chr16	chr16_28814728_C_T	chr16_28814728_C_T	C-reactive protein
ENSG00000168488	220	3.23937e-13	9.27983e-05	5.19871e-10	0.148076	0.851832	cDC2	chr16	chr16_28868163_A_G	chr16_28814728_C_T	C-reactive protein
ENSG00000177548	352	9.87118e-06	6.78072e-05	0.0168633	0.11497	0.868089	cDC2	chr16	chr16_28817796_G_A	chr16_28814728_C_T	C-reactive protein
ENSG00000102882	245	3.79119e-06	3.56012e-05	0.00583932	0.0538939	0.940227	cDC2	chr16	chr16_30130700_G_C	chr16_30130700_C_G	C-reactive protein
ENSG00000167716	816	1.88005e-05	6.6162e-06	0.126326	0.043626	0.830023	cDC2	chr17	chr17_1737499_C_T	chr17_1737499_C_T	C-reactive protein
ENSG00000172794	765	4.09613e-25	2.09362e-22	0.00026044	0.132249	0.867491	cDC2	chr17	chr17_74706775_C_T	chr17_74706775_C_T	C-reactive protein
ENSG00000175489	567	3.62325e-14	1.18977e-08	7.82695e-09	0.00157173	0.998428	cDC2	chr19	chr19_18402784_T_C	chr19_18400115_C_T	C-reactive protein
ENSG00000105726	581	9.74506e-12	3.21215e-11	0.00978549	0.0312959	0.958919	cDC2	chr19	chr19_19547663_G_T	chr19_19547663_G_T	C-reactive protein
ENSG00000188227	456	3.05242e-05	0.00090494	0.00399601	0.117591	0.877478	cDC2	chr19	chr19_37522509_T_A	chr19_37522509_A_T	C-reactive protein
ENSG00000160014	669	0.000311895	0.000756762	0.0118087	0.0276924	0.95943	cDC2	chr19	chr19_46564219_T_C	chr19_46545308_C_T	C-reactive protein
ENSG00000100994	762	2.23871e-09	2.75077e-05	1.4801e-05	0.181046	0.818911	cDC2	chr20	chr20_25285236_C_T	chr20_25285348_G_T	C-reactive protein
ENSG00000224397	778	7.14524e-06	4.99212e-06	0.0387309	0.0261247	0.935132	cDC2	chr20	chr20_50338887_T_C	chr20_50340417_A_G	C-reactive protein
ENSG00000215440	760	4.40835e-05	0.00194179	0.0036177	0.158517	0.83588	cDC2	chr20	chr20_58731640_G_A	chr20_58715649_C_T	C-reactive protein
ENSG00000231208	859	8.52539e-17	7.15885e-17	0.0705493	0.0583698	0.871081	cDC2	chr20	chr20_63717555_A_G	chr20_63715837_G_T	C-reactive protein
ENSG00000100221	544	8.37575e-34	6.41419e-33	0.00368885	0.0272804	0.969031	cDC2	chr22	chr22_38700597_T_C	chr22_38700597_C_T	C-reactive protein
ENSG00000237651	460	6.80854e-07	0.00287788	2.37991e-05	0.0996981	0.8974	dnT	chr2	chr2_61170643_A_C	chr2_61259493_G_T	C-reactive protein
ENSG00000237541	5921	3.79157e-69	1.93781e-33	1.44879e-38	0.0064203	0.99358	dnT	chr6	chr6_32642624_G_A	chr6_32642624_A_G	C-reactive protein
ENSG00000198945	1112	8.26286e-31	2.68158e-19	1.94971e-13	0.062337	0.937663	dnT	chr6	chr6_130053316_T_A	chr6_130033710_C_T	C-reactive protein
ENSG00000178878	953	8.09152e-22	5.08203e-08	1.27367e-16	0.00700652	0.992993	dnT	chr12	chr12_12726320_T_G	chr12_12726320_G_T	C-reactive protein
ENSG00000176422	451	3.22612e-08	7.47624e-08	0.0156893	0.0354095	0.948901	dnT	chr12	chr12_56471272_G_C	chr12_56471272_C_G	C-reactive protein
ENSG00000125458	580	2.73359e-06	9.0665e-06	0.0136084	0.0441927	0.942187	dnT	chr17	chr17_75175355_C_T	chr17_75131588_C_T	C-reactive protein
ENSG00000260302	712	1.33985e-14	2.30886e-14	0.00945487	0.0153175	0.975228	dnT	chr18	chr18_12800821_T_C	chr18_12800821_C_T	C-reactive protein
ENSG00000160014	669	0.000542527	0.00113714	0.0205407	0.0421177	0.935662	dnT	chr19	chr19_46588444_C_A	chr19_46545308_C_T	C-reactive protein
ENSG00000100201	476	3.93936e-31	2.60207e-27	1.10275e-05	0.0719119	0.928077	dnT	chr22	chr22_38568923_A_C	chr22_38598572_C_T	C-reactive protein
ENSG00000291137	362	2.83863e-08	0.000253826	2.6938e-06	0.023111	0.976632	gdT	chr1	chr1_155151361_G_C	chr1_155127376_A_G	C-reactive protein
ENSG00000115607	984	2.46936e-12	6.42979e-07	3.65272e-07	0.0942045	0.905794	gdT	chr2	chr2_102443853_A_G	chr2_102443853_A_G	C-reactive protein
ENSG00000206573	675	2.50538e-07	1.26872e-05	0.000797321	0.0394164	0.959773	gdT	chr3	chr3_9388058_A_C	chr3_9376399_A_G	C-reactive protein
ENSG00000134077	600	8.80975e-07	1.01022e-05	0.00280044	0.0311468	0.966042	gdT	chr3	chr3_9376399_G_A	chr3_9376399_A_G	C-reactive protein
ENSG00000178252	214	0.000315379	0.000316916	0.0574858	0.056881	0.885001	gdT	chr3	chr3_49102533_G_A	chr3_48971953_C_T	C-reactive protein
ENSG00000004534	587	2.87279e-17	1.15932e-13	3.49691e-05	0.140259	0.859706	gdT	chr3	chr3_49904003_G_A	chr3_49860397_C_T	C-reactive protein
ENSG00000286809	555	7.66585e-09	7.14636e-05	9.89136e-07	0.00822936	0.991698	gdT	chr5	chr5_39095720_G_A	chr5_39098410_A_G	C-reactive protein
ENSG00000283064	681	1.35928e-14	9.76921e-15	0.0127837	0.00820866	0.979008	gdT	chr6	chr6_26167385_C_G	chr6_26167385_C_G	C-reactive protein
ENSG00000204351	564	7.93681e-23	5.24529e-23	0.0724824	0.0470218	0.880496	gdT	chr6	chr6_31869050_T_G	chr6_31869050_G_T	C-reactive protein
ENSG00000237541	5922	9.06649e-158	1.17234e-33	3.46438e-127	0.00349248	0.996508	gdT	chr6	chr6_32642624_G_A	chr6_32642624_A_G	C-reactive protein
ENSG00000204257	1656	2.84731e-55	7.40905e-13	7.20929e-45	0.0177773	0.982223	gdT	chr6	chr6_32978545_G_A	chr6_32978545_A_G	C-reactive protein
ENSG00000204209	517	1.48286e-05	5.272e-05	0.0205111	0.0720154	0.907406	gdT	chr6	chr6_33317485_T_C	chr6_33326321_C_T	C-reactive protein
ENSG00000124562	664	3.11113e-12	0.000430902	1.38026e-09	0.190362	0.809207	gdT	chr6	chr6_34778374_G_A	chr6_34791163_C_T	C-reactive protein
ENSG00000198945	1112	2.33324e-44	1.80131e-19	5.50551e-27	0.0415453	0.958455	gdT	chr6	chr6_130053316_T_A	chr6_130033710_C_T	C-reactive protein
ENSG00000290833	120	1.80318e-08	3.60553e-06	7.38273e-06	0.000476693	0.999512	gdT	chr7	chr7_74878823_T_C	chr7_74878823_C_T	C-reactive protein
ENSG00000253893	594	2.76985e-08	4.47557e-06	0.000550352	0.0880155	0.91143	gdT	chr8	chr8_8309366_C_T	chr8_8285053_C_T	C-reactive protein
ENSG00000077782	521	1.69471e-18	0.000129778	1.7637e-16	0.0125187	0.987352	gdT	chr8	chr8_38471384_G_A	chr8_38471384_A_G	C-reactive protein
ENSG00000130222	865	2.28818e-20	4.91144e-15	1.14934e-07	0.0236937	0.976306	gdT	chr9	chr9_89599052_G_A	chr9_89602730_C_G	C-reactive protein
ENSG00000107798	1285	3.83536e-20	6.91587e-19	0.000709126	0.0117994	0.987492	gdT	chr10	chr10_89246097_C_T	chr10_89246097_C_T	C-reactive protein
ENSG00000134575	458	1.17728e-18	4.50905e-17	0.00312378	0.118765	0.878112	gdT	chr11	chr11_47338861_T_C	chr11_47338861_C_T	C-reactive protein
ENSG00000109919	354	1.84059e-17	2.42037e-12	3.648e-07	0.0470182	0.952981	gdT	chr11	chr11_47648067_G_A	chr11_47543170_A_G	C-reactive protein
ENSG00000067182	658	3.54345e-12	1.06141e-09	2.05696e-05	0.00516661	0.994813	gdT	chr12	chr12_6330843_T_C	chr12_6330843_C_T	C-reactive protein
ENSG00000256658	561	4.56773e-07	8.74871e-08	0.0718997	0.0128559	0.915244	gdT	chr12	chr12_12726320_T_G	chr12_12726320_G_T	C-reactive protein
ENSG00000176422	451	7.33208e-14	7.14789e-08	3.56573e-08	0.0337954	0.966204	gdT	chr12	chr12_56471272_G_C	chr12_56471272_C_G	C-reactive protein
ENSG00000070961	678	3.86129e-13	6.68133e-05	3.10429e-10	0.0527676	0.947166	gdT	chr12	chr12_89749106_G_A	chr12_89731312_A_G	C-reactive protein
ENSG00000178952	223	2.46808e-51	8.72909e-05	4.06171e-48	0.142797	0.857115	gdT	chr16	chr16_28826194_T_C	chr16_28814728_C_T	C-reactive protein
ENSG00000172794	765	1.76032e-23	5.09318e-23	0.0111925	0.031426	0.957381	gdT	chr17	chr17_74706775_C_T	chr17_74706775_C_T	C-reactive protein
ENSG00000125458	580	5.91992e-10	6.54731e-06	2.94706e-06	0.0316255	0.968365	gdT	chr17	chr17_75119413_G_T	chr17_75131588_C_T	C-reactive protein
ENSG00000290988	465	0.000355269	0.00194121	0.0302108	0.16427	0.803223	gdT	chr19	chr19_37723699_T_G	chr19_37739025_A_G	C-reactive protein
ENSG00000130758	671	5.56874e-05	0.000338875	0.00349719	0.0203057	0.975803	gdT	chr19	chr19_40214172_C_T	chr19_40214172_C_T	C-reactive protein
ENSG00000011485	1176	1.00921e-39	1.37123e-06	2.48609e-35	0.0328116	0.967187	gdT	chr19	chr19_46354847_A_G	chr19_46391529_C_T	C-reactive protein
ENSG00000268810	951	5.65046e-13	5.89474e-07	1.39192e-08	0.0135345	0.986465	gdT	chr19	chr19_46391529_C_T	chr19_46391529_C_T	C-reactive protein
ENSG00000100994	762	7.35082e-17	2.15968e-05	4.85994e-13	0.141927	0.858051	gdT	chr20	chr20_25261033_G_C	chr20_25285348_G_T	C-reactive protein
ENSG00000198026	617	2.29043e-11	1.28622e-11	0.064812	0.0354965	0.899692	gdT	chr20	chr20_45923216_T_C	chr20_45923216_C_T	C-reactive protein
ENSG00000124222	731	0.000658206	0.000284163	0.0465181	0.0191496	0.93339	gdT	chr20	chr20_58715790_C_T	chr20_58715649_C_T	C-reactive protein
ENSG00000203896	872	1.2909e-17	6.25815e-17	0.0108664	0.0517417	0.937392	gdT	chr20	chr20_63741353_G_A	chr20_63715837_G_T	C-reactive protein
ENSG00000100201	476	4.92206e-38	4.60368e-27	1.37784e-12	0.127999	0.872001	gdT	chr22	chr22_38568923_A_C	chr22_38598572_C_T	C-reactive protein
ENSG00000237651	460	2.42274e-12	0.00523373	8.46862e-11	0.182131	0.812636	HSPC	chr2	chr2_61166755_G_T	chr2_61259493_G_T	C-reactive protein
ENSG00000237541	5922	1.05462e-120	1.94317e-33	4.02981e-90	0.00644079	0.993559	HSPC	chr6	chr6_32642624_G_A	chr6_32642624_A_G	C-reactive protein
ENSG00000196275	159	8.75592e-05	7.57447e-05	0.075208	0.0641997	0.860429	HSPC	chr7	chr7_74870168_G_T	chr7_74706039_A_G	C-reactive protein
ENSG00000290833	120	9.14383e-14	4.89944e-05	3.74374e-11	0.0190788	0.980872	HSPC	chr7	chr7_74870168_G_T	chr7_74878823_C_T	C-reactive protein
ENSG00000291049	652	3.32462e-06	3.38877e-06	0.0660671	0.0664744	0.867452	HSPC	chr8	chr8_8290748_C_G	chr8_8285053_C_T	C-reactive protein
ENSG00000187955	1401	8.58743e-07	2.5177e-05	0.00206879	0.0598817	0.938023	HSPC	chr8	chr8_120049640_G_A	chr8_120049640_A_G	C-reactive protein
ENSG00000178878	953	1.90903e-10	5.45578e-08	3.00497e-05	0.00759546	0.992374	HSPC	chr12	chr12_12726320_T_G	chr12_12726320_G_T	C-reactive protein
ENSG00000188322	376	0.000497786	0.000308407	0.0272556	0.0159304	0.956008	HSPC	chr16	chr16_28373093_G_A	chr16_28377423_C_G	C-reactive protein
ENSG00000196502	459	3.05335e-06	0.000866064	0.000619136	0.17479	0.823721	HSPC	chr16	chr16_28593365_A_G	chr16_28609479_C_G	C-reactive protein
ENSG00000178952	223	1.61418e-10	7.98645e-05	2.65646e-07	0.130563	0.869356	HSPC	chr16	chr16_28814632_A_G	chr16_28814728_C_T	C-reactive protein
ENSG00000160014	669	0.00111427	0.000888226	0.0421875	0.0327061	0.923104	HSPC	chr19	chr19_46601278_T_A	chr19_46545308_C_T	C-reactive protein
ENSG00000115604	1112	1.83991e-08	6.47517e-07	0.00272516	0.095004	0.90227	ILC	chr2	chr2_102441868_G_A	chr2_102443853_A_G	C-reactive protein
ENSG00000237541	5920	5.90705e-48	4.9528e-33	2.25713e-17	0.0179522	0.982048	ILC	chr6	chr6_32642624_G_A	chr6_32642624_A_G	C-reactive protein
ENSG00000204257	1656	8.05977e-18	7.82992e-13	2.04071e-07	0.0188439	0.981156	ILC	chr6	chr6_32978545_G_A	chr6_32978545_A_G	C-reactive protein
ENSG00000178952	223	2.44755e-06	8.25604e-05	0.00402793	0.135009	0.860878	ILC	chr16	chr16_28857374_G_A	chr16_28814728_C_T	C-reactive protein
ENSG00000204160	326	6.37634e-23	8.51701e-24	0.110888	0.0139364	0.875175	MAIT	chr1	chr1_26853597_A_C	chr1_26853597_A_C	C-reactive protein
ENSG00000077585	1021	1.68234e-06	3.93958e-05	0.00134654	0.0305641	0.968048	MAIT	chr1	chr1_236149026_C_T	chr1_236149026_C_T	C-reactive protein
ENSG00000115607	984	1.90808e-76	1.02367e-06	2.82245e-71	0.150573	0.849426	MAIT	chr2	chr2_102355405_G_T	chr2_102443853_A_G	C-reactive protein
ENSG00000116044	837	0.000290043	0.00055152	0.0539333	0.101711	0.843514	MAIT	chr2	chr2_177315975_T_C	chr2_177325763_A_C	C-reactive protein
ENSG00000206573	675	2.69873e-09	7.49088e-06	8.58851e-06	0.0228621	0.977122	MAIT	chr3	chr3_9380526_T_C	chr3_9376399_A_G	C-reactive protein
ENSG00000134077	600	8.50884e-06	4.28627e-05	0.0270479	0.135414	0.837486	MAIT	chr3	chr3_9376399_G_A	chr3_9376399_A_G	C-reactive protein
ENSG00000213672	253	1.47697e-05	4.0783e-05	0.0249136	0.0678858	0.907145	MAIT	chr3	chr3_48714387_G_T	chr3_48714387_G_T	C-reactive protein
ENSG00000286809	555	0.000361981	0.000826019	0.0467069	0.105736	0.846369	MAIT	chr5	chr5_39112605_T_G	chr5_39098410_A_G	C-reactive protein
ENSG00000152684	844	9.74431e-12	6.75166e-12	0.0296461	0.0195905	0.950763	MAIT	chr5	chr5_52785075_T_C	chr5_52785075_C_T	C-reactive protein
ENSG00000237541	5921	5.49134e-103	1.45979e-33	2.09829e-72	0.00459195	0.995408	MAIT	chr6	chr6_32642624_G_A	chr6_32642624_A_G	C-reactive protein
ENSG00000204257	1656	2.10464e-90	7.79024e-13	5.32888e-80	0.0187434	0.981257	MAIT	chr6	chr6_32975630_A_T	chr6_32978545_A_G	C-reactive protein
ENSG00000289100	521	2.52482e-12	6.04311e-05	3.48134e-09	0.0824079	0.917532	MAIT	chr6	chr6_33340830_A_G	chr6_33326321_C_T	C-reactive protein
ENSG00000204209	517	9.40586e-07	9.14275e-06	0.00130103	0.0116593	0.98703	MAIT	chr6	chr6_33326321_C_T	chr6_33326321_C_T	C-reactive protein
ENSG00000124562	664	2.04376e-11	0.000419117	9.06723e-09	0.185128	0.814453	MAIT	chr6	chr6_34794032_A_C	chr6_34791163_C_T	C-reactive protein
ENSG00000065060	844	2.80331e-10	0.000419035	1.16775e-07	0.173727	0.825854	MAIT	chr6	chr6_34794032_A_C	chr6_34791163_C_T	C-reactive protein
ENSG00000198945	1112	6.5275e-32	1.84583e-19	1.54023e-14	0.0425969	0.957403	MAIT	chr6	chr6_130053316_T_A	chr6_130033710_C_T	C-reactive protein
ENSG00000290833	120	1.81979e-05	5.2323e-05	0.00745073	0.0204505	0.972028	MAIT	chr7	chr7_74878823_T_C	chr7_74878823_C_T	C-reactive protein
ENSG00000166529	388	4.12282e-05	0.000174007	0.00605187	0.0245733	0.96916	MAIT	chr7	chr7_100102003_T_C	chr7_100077935_A_G	C-reactive protein
ENSG00000175806	2541	4.69356e-20	1.83725e-14	4.70181e-07	0.183679	0.81632	MAIT	chr8	chr8_10145244_C_A	chr8_10153255_C_G	C-reactive protein
ENSG00000171044	2010	3.85134e-11	2.35521e-10	0.0280563	0.171142	0.800802	MAIT	chr8	chr8_11212451_C_T	chr8_11212451_C_T	C-reactive protein
ENSG00000269918	730	2.76103e-10	3.4148e-10	0.0225429	0.0269302	0.950527	MAIT	chr8	chr8_11166488_G_C	chr8_11166817_A_C	C-reactive protein
ENSG00000130222	865	1.10893e-23	4.6619e-15	5.57013e-11	0.022439	0.977561	MAIT	chr9	chr9_89602730_G_C	chr9_89602730_C_G	C-reactive protein
ENSG00000067182	658	1.52709e-10	4.01945e-10	0.000886468	0.0013355	0.997778	MAIT	chr12	chr12_6330843_T_C	chr12_6330843_C_T	C-reactive protein
ENSG00000256658	561	1.72806e-09	6.717e-08	0.00027201	0.00958295	0.990145	MAIT	chr12	chr12_12725049_A_G	chr12_12726320_G_T	C-reactive protein
ENSG00000176422	451	4.17101e-09	7.43257e-08	0.00202844	0.0351833	0.962788	MAIT	chr12	chr12_56471272_G_C	chr12_56471272_C_G	C-reactive protein
ENSG00000070961	678	1.3818e-09	0.00010553	1.1109e-06	0.0839247	0.915969	MAIT	chr12	chr12_89740780_A_T	chr12_89731312_A_G	C-reactive protein
ENSG00000134905	1013	1.52055e-09	0.00469201	5.91281e-08	0.181639	0.813669	MAIT	chr13	chr13_110706141_G_A	chr13_110733162_A_G	C-reactive protein
ENSG00000140455	858	1.39005e-06	1.61285e-06	0.0895599	0.103107	0.80733	MAIT	chr15	chr15_63498926_G_A	chr15_63498926_A_G	C-reactive protein
ENSG00000178952	223	4.33082e-59	0.000101039	7.12723e-56	0.165446	0.834453	MAIT	chr16	chr16_28826194_T_C	chr16_28814728_C_T	C-reactive protein
ENSG00000261766	237	1.20222e-05	9.52878e-05	0.0202186	0.159433	0.820241	MAIT	chr16	chr16_28882088_T_C	chr16_28814728_C_T	C-reactive protein
ENSG00000189050	322	1.30406e-11	1.33525e-10	0.00383488	0.038308	0.957857	MAIT	chr17	chr17_59854953_T_A	chr17_59854953_A_T	C-reactive protein
ENSG00000125458	580	1.15943e-13	5.41473e-06	5.77188e-10	0.0259817	0.974013	MAIT	chr17	chr17_75159973_G_T	chr17_75131588_C_T	C-reactive protein
ENSG00000260302	712	3.23531e-32	1.23115e-14	2.28304e-20	0.00769545	0.992305	MAIT	chr18	chr18_12804737_T_C	chr18_12800821_C_T	C-reactive protein
ENSG00000130758	671	0.0018666	0.000780376	0.117223	0.048176	0.831954	MAIT	chr19	chr19_40222129_C_T	chr19_40214172_C_T	C-reactive protein
ENSG00000011485	1176	7.04494e-21	1.64914e-06	1.73545e-16	0.0396644	0.960334	MAIT	chr19	chr19_46353164_G_A	chr19_46391529_C_T	C-reactive protein
ENSG00000268810	951	3.4523e-07	1.34028e-06	0.00850431	0.0320566	0.959437	MAIT	chr19	chr19_46346549_G_T	chr19_46391529_C_T	C-reactive protein
ENSG00000100994	762	3.43452e-15	2.16197e-05	2.2707e-11	0.142079	0.8579	MAIT	chr20	chr20_25228663_C_A	chr20_25285348_G_T	C-reactive protein
ENSG00000203896	872	2.47927e-21	3.60383e-17	2.08697e-06	0.0293653	0.970633	MAIT	chr20	chr20_63717555_A_G	chr20_63715837_G_T	C-reactive protein
ENSG00000100201	476	7.71906e-38	5.30653e-27	2.16081e-12	0.147694	0.852306	MAIT	chr22	chr22_38598572_C_T	chr22_38598572_C_T	C-reactive protein
ENSG00000031698	655	0.000464168	0.000171458	0.0673462	0.0239688	0.908049	NK	chr1	chr1_109274570_A_G	chr1_109274570_A_G	C-reactive protein
ENSG00000160691	337	0.000520718	0.00337245	0.0189963	0.122176	0.854935	NK	chr1	chr1_154972571_G_A	chr1_155044956_A_G	C-reactive protein
ENSG00000291137	362	6.76015e-23	0.00209082	6.41525e-21	0.197614	0.800295	NK	chr1	chr1_155227671_C_T	chr1_155127376_A_G	C-reactive protein
ENSG00000213699	529	4.58261e-11	2.71576e-11	0.0201453	0.0109697	0.968885	NK	chr2	chr2_26786610_C_T	chr2_26786610_C_T	C-reactive protein
ENSG00000115604	1112	1.83797e-95	1.05504e-06	2.72229e-90	0.155421	0.844578	NK	chr2	chr2_102355405_G_T	chr2_102443853_A_G	C-reactive protein
ENSG00000206573	675	4.0533e-17	9.41917e-06	1.28993e-13	0.0290049	0.970986	NK	chr3	chr3_9388058_A_C	chr3_9376399_A_G	C-reactive protein
ENSG00000134077	600	2.50368e-26	6.77719e-06	7.95868e-23	0.0205639	0.979429	NK	chr3	chr3_9376399_G_A	chr3_9376399_A_G	C-reactive protein
ENSG00000213672	253	3.56395e-10	2.75275e-05	6.01168e-07	0.045479	0.954493	NK	chr3	chr3_48719858_A_G	chr3_48714387_G_T	C-reactive protein
ENSG00000178252	214	3.00402e-15	0.000287609	5.4756e-13	0.0514758	0.948237	NK	chr3	chr3_48978623_A_G	chr3_48971953_C_T	C-reactive protein
ENSG00000173402	431	2.23979e-12	6.63638e-08	1.95479e-06	0.0569763	0.943022	NK	chr3	chr3_49429773_C_G	chr3_49429773_C_G	C-reactive protein
ENSG00000174564	664	7.52554e-07	3.75848e-06	0.025461	0.126312	0.848223	NK	chr3	chr3_136920257_A_T	chr3_136952662_A_T	C-reactive protein
ENSG00000163577	577	1.23277e-10	1.07877e-10	0.029917	0.0252349	0.944848	NK	chr3	chr3_170977637_G_A	chr3_170987904_A_G	C-reactive protein
ENSG00000286809	555	6.7739e-22	6.12133e-05	8.74047e-20	0.00690541	0.993033	NK	chr5	chr5_39111919_G_T	chr5_39098410_A_G	C-reactive protein
ENSG00000152684	844	2.67794e-23	2.18396e-12	8.14735e-14	0.00565012	0.99435	NK	chr5	chr5_52785075_T_C	chr5_52785075_C_T	C-reactive protein
ENSG00000132837	1271	3.41822e-58	0.000250981	2.5685e-55	0.18781	0.811939	NK	chr5	chr5_79261418_A_G	chr5_79285565_C_T	C-reactive protein
ENSG00000283064	681	1.67002e-22	4.37175e-15	1.57061e-10	0.00311462	0.996885	NK	chr6	chr6_26167385_C_G	chr6_26167385_C_G	C-reactive protein
ENSG00000168477	669	9.82629e-20	5.60267e-19	0.000815621	0.00365491	0.995529	NK	chr6	chr6_31976259_G_T	chr6_31976259_G_T	C-reactive protein
ENSG00000196735	10258	2.14637e-138	2.02445e-34	1.53717e-105	0.144545	0.855455	NK	chr6	chr6_32639593_C_T	chr6_32593861_C_T	C-reactive protein
ENSG00000237541	5922	6.82926e-163	1.95617e-33	2.60951e-132	0.00649052	0.993509	NK	chr6	chr6_32642624_G_A	chr6_32642624_A_G	C-reactive protein
ENSG00000204257	1656	4.78213e-185	7.84883e-13	1.21082e-174	0.0188919	0.981108	NK	chr6	chr6_32975630_A_T	chr6_32978545_A_G	C-reactive protein
ENSG00000289100	521	4.37468e-26	5.00464e-05	6.03203e-23	0.0680747	0.931875	NK	chr6	chr6_33304849_C_T	chr6_33326321_C_T	C-reactive protein
ENSG00000231925	545	1.8325e-15	9.62714e-06	2.5301e-12	0.0123044	0.987686	NK	chr6	chr6_33314561_G_A	chr6_33326321_C_T	C-reactive protein
ENSG00000124562	664	1.36373e-18	0.00043015	6.05023e-16	0.190028	0.809542	NK	chr6	chr6_34859916_A_T	chr6_34791163_C_T	C-reactive protein
ENSG00000065060	844	1.09136e-08	0.000425961	4.54617e-06	0.176615	0.822954	NK	chr6	chr6_34791163_C_T	chr6_34791163_C_T	C-reactive protein
ENSG00000198945	1112	8.29576e-99	2.40688e-19	1.95747e-81	0.0558486	0.944151	NK	chr6	chr6_130053316_T_A	chr6_130033710_C_T	C-reactive protein
ENSG00000122515	523	0.000443423	0.000244217	0.0596939	0.031969	0.907649	NK	chr7	chr7_44759748_T_C	chr7_44758716_G_T	C-reactive protein
ENSG00000290833	120	2.34397e-27	3.51069e-06	9.59687e-25	0.000437816	0.999559	NK	chr7	chr7_74878823_T_C	chr7_74878823_C_T	C-reactive protein
ENSG00000106244	453	2.18296e-15	2.14997e-13	0.000495479	0.0478473	0.951657	NK	chr7	chr7_99427984_G_C	chr7_99427984_C_G	C-reactive protein
ENSG00000221909	317	2.72217e-15	1.18004e-14	0.00308265	0.0123785	0.984539	NK	chr7	chr7_99584216_G_A	chr7_99584216_A_G	C-reactive protein
ENSG00000166529	388	8.09513e-12	0.000170418	1.18828e-09	0.0240398	0.97579	NK	chr7	chr7_100116427_G_T	chr7_100077935_A_G	C-reactive protein
ENSG00000166508	342	9.95429e-08	0.000153337	1.46141e-05	0.0215334	0.978299	NK	chr7	chr7_100107204_A_G	chr7_100077935_A_G	C-reactive protein
ENSG00000128604	582	7.73819e-10	0.00964337	8.51819e-09	0.105269	0.885088	NK	chr7	chr7_128940626_G_T	chr7_128944030_C_T	C-reactive protein
ENSG00000254093	1066	1.45263e-11	1.22956e-09	0.00121435	0.10189	0.896896	NK	chr8	chr8_10742484_G_A	chr8_10742484_A_G	C-reactive protein
ENSG00000077782	521	3.62958e-121	8.57529e-05	3.77732e-119	0.00793236	0.991982	NK	chr8	chr8_38470112_C_A	chr8_38471384_A_G	C-reactive protein
ENSG00000104447	1082	7.65847e-18	9.3171e-16	0.0014337	0.173793	0.824774	NK	chr8	chr8_115659621_A_G	chr8_115659621_A_G	C-reactive protein
ENSG00000156831	1322	7.45394e-20	1.35975e-16	1.87693e-05	0.0334441	0.966537	NK	chr8	chr8_125327700_T_G	chr8_125327700_G_T	C-reactive protein
ENSG00000289161	725	5.16202e-19	2.57334e-10	2.07181e-12	3.28583e-05	0.999967	NK	chr8	chr8_143560999_C_T	chr8_143560999_C_T	C-reactive protein
ENSG00000130222	865	1.49818e-41	3.79989e-15	7.52531e-29	0.0181048	0.981895	NK	chr9	chr9_89602730_G_C	chr9_89602730_C_G	C-reactive protein
ENSG00000078403	605	1.18169e-05	0.00122352	0.000579536	0.0590662	0.939119	NK	chr10	chr10_21541175_A_G	chr10_21541175_A_G	C-reactive protein
ENSG00000196968	265	5.86079e-05	0.00024384	0.0357979	0.148123	0.815777	NK	chr10	chr10_73820284_C_T	chr10_73824625_C_T	C-reactive protein
ENSG00000107798	1285	8.37684e-35	5.99555e-19	1.54881e-18	0.0100954	0.989905	NK	chr10	chr10_89246097_C_T	chr10_89246097_C_T	C-reactive protein
ENSG00000213445	435	0.00153244	0.0143752	0.00822033	0.0762119	0.89966	NK	chr11	chr11_65706327_C_A	chr11_65706327_A_C	C-reactive protein
ENSG00000214530	502	1.56578e-17	9.50141e-07	1.10212e-13	0.00569355	0.994305	NK	chr11	chr11_72786417_C_T	chr11_72793096_C_G	C-reactive protein
ENSG00000137478	735	3.6868e-07	2.11361e-05	0.00342593	0.195694	0.800859	NK	chr11	chr11_73124258_T_C	chr11_72793096_C_G	C-reactive protein
ENSG00000067182	658	8.17266e-30	2.34555e-10	4.74419e-23	0.000361945	0.999638	NK	chr12	chr12_6330843_T_C	chr12_6330843_C_T	C-reactive protein
ENSG00000256658	561	2.18505e-15	4.65969e-08	3.43945e-10	0.00634106	0.993659	NK	chr12	chr12_12725415_G_C	chr12_12726320_G_T	C-reactive protein
ENSG00000176422	451	1.3847e-46	2.55643e-07	6.73409e-41	0.123448	0.876552	NK	chr12	chr12_56471272_G_C	chr12_56471272_C_G	C-reactive protein
ENSG00000070961	678	2.79133e-32	6.37951e-05	2.2441e-29	0.0503386	0.949598	NK	chr12	chr12_89737239_C_T	chr12_89731312_A_G	C-reactive protein
ENSG00000271614	381	4.58405e-13	7.8528e-05	3.72249e-10	0.0628318	0.93709	NK	chr12	chr12_89737239_C_T	chr12_89731312_A_G	C-reactive protein
ENSG00000289437	698	0.000452001	0.000162111	0.107688	0.0377686	0.853929	NK	chr12	chr12_95359274_A_C	chr12_95359274_A_C	C-reactive protein
ENSG00000139697	948	9.84605e-07	4.56318e-05	0.00235844	0.108413	0.889182	NK	chr12	chr12_123267716_C_T	chr12_123257385_A_G	C-reactive protein
ENSG00000170468	539	1.55837e-07	0.000850409	2.80205e-05	0.152062	0.847059	NK	chr14	chr14_73490977_C_G	chr14_73438498_A_G	C-reactive protein
ENSG00000140455	858	1.05131e-14	2.12279e-07	6.77352e-10	0.0126897	0.98731	NK	chr15	chr15_63497280_G_A	chr15_63498926_A_G	C-reactive protein
ENSG00000188322	376	0.000721669	0.000390412	0.039514	0.0204375	0.938936	NK	chr16	chr16_28377423_G_C	chr16_28377423_C_G	C-reactive protein
ENSG00000205609	217	3.48123e-25	0.00119977	2.19651e-23	0.0747767	0.924024	NK	chr16	chr16_28329624_A_G	chr16_28377423_C_G	C-reactive protein
ENSG00000176476	517	4.53496e-10	0.000914775	9.57472e-08	0.192331	0.806754	NK	chr16	chr16_28595911_A_G	chr16_28609479_C_G	C-reactive protein
ENSG00000178952	223	4.22381e-107	0.000101285	6.95111e-104	0.16585	0.834049	NK	chr16	chr16_28826194_T_C	chr16_28814728_C_T	C-reactive protein
ENSG00000260442	266	2.11364e-43	5.60181e-05	3.57513e-40	0.093846	0.906098	NK	chr16	chr16_28891867_T_C	chr16_28814728_C_T	C-reactive protein
ENSG00000196296	313	1.16456e-48	4.048e-05	1.99096e-45	0.0682736	0.931686	NK	chr16	chr16_28906425_G_A	chr16_28814728_C_T	C-reactive protein
ENSG00000177548	352	1.76669e-17	4.30087e-05	3.01811e-14	0.0725461	0.927411	NK	chr16	chr16_28869680_G_T	chr16_28814728_C_T	C-reactive protein
ENSG00000149932	322	1.66402e-07	2.04121e-07	0.0215296	0.0254569	0.953013	NK	chr16	chr16_29925333_A_G	chr16_29920743_C_T	C-reactive protein
ENSG00000108784	400	1.47897e-06	3.26199e-05	0.00201217	0.0434254	0.954528	NK	chr17	chr17_42549055_C_T	chr17_42549055_C_T	C-reactive protein
ENSG00000108788	379	1.90627e-05	2.33516e-05	0.0260011	0.0309079	0.943049	NK	chr17	chr17_42554255_C_A	chr17_42549055_C_T	C-reactive protein
ENSG00000131470	374	0.000110002	2.40649e-05	0.150039	0.0320061	0.817821	NK	chr17	chr17_42554255_C_A	chr17_42549055_C_T	C-reactive protein
ENSG00000189050	322	1.53341e-11	3.10081e-10	0.00450932	0.090281	0.90521	NK	chr17	chr17_59854953_T_A	chr17_59854953_A_T	C-reactive protein
ENSG00000125458	580	1.19079e-42	6.40669e-06	5.92802e-39	0.0309248	0.969069	NK	chr17	chr17_75119413_G_T	chr17_75131588_C_T	C-reactive protein
ENSG00000141664	739	2.03233e-11	0.000324535	8.74324e-09	0.138757	0.860919	NK	chr18	chr18_62539567_G_T	chr18_62536622_A_C	C-reactive protein
ENSG00000167491	609	7.97108e-12	1.83893e-12	0.109265	0.0243412	0.866393	NK	chr19	chr19_19349732_G_C	chr19_19349732_C_G	C-reactive protein
ENSG00000130758	671	4.33514e-16	0.000778595	2.72249e-14	0.0479448	0.951277	NK	chr19	chr19_40191154_T_C	chr19_40214172_C_T	C-reactive protein
ENSG00000011485	1176	1.83867e-225	2.31365e-06	4.52936e-221	0.0560503	0.943947	NK	chr19	chr19_46350798_C_T	chr19_46391529_C_T	C-reactive protein
ENSG00000268810	951	9.05195e-62	2.1113e-06	2.22983e-57	0.0510603	0.948938	NK	chr19	chr19_46354847_A_G	chr19_46391529_C_T	C-reactive protein
ENSG00000160014	669	1.13701e-12	0.00100847	4.30483e-11	0.0372201	0.961771	NK	chr19	chr19_46601278_T_A	chr19_46545308_C_T	C-reactive protein
ENSG00000100994	762	5.86727e-63	1.97852e-05	3.8791e-59	0.129938	0.870042	NK	chr20	chr20_25248595_C_G	chr20_25285348_G_T	C-reactive protein
ENSG00000171700	532	4.59926e-06	0.000818434	0.000669876	0.118324	0.880183	NK	chr20	chr20_64060707_A_C	chr20_64080106_C_T	C-reactive protein
ENSG00000197530	651	1.81452e-05	6.95206e-06	0.0879234	0.0328073	0.879244	NK_CD56bright	chr1	chr1_1628814_C_T	chr1_1628814_C_T	C-reactive protein
ENSG00000151414	1175	4.59379e-06	0.000607377	0.00092959	0.122031	0.876427	NK_CD56bright	chr1	chr1_198188483_C_T	chr1_198249805_A_G	C-reactive protein
ENSG00000081237	970	1.84175e-05	1.06342e-05	0.0678201	0.0382653	0.893886	NK_CD56bright	chr1	chr1_198810862_A_T	chr1_198808343_C_T	C-reactive protein
ENSG00000233723	2100	0.00590565	0.00599789	0.0799015	0.0807528	0.827442	NK_CD56bright	chr2	chr2_59087885_A_G	chr2_59071163_A_C	C-reactive protein
ENSG00000115607	984	1.29973e-10	1.31031e-06	1.92257e-05	0.193016	0.806963	NK_CD56bright	chr2	chr2_102441868_G_A	chr2_102443853_A_G	C-reactive protein
ENSG00000004534	587	7.65221e-16	3.34439e-14	0.000931467	0.0397504	0.959318	NK_CD56bright	chr3	chr3_49860397_C_T	chr3_49860397_C_T	C-reactive protein
ENSG00000152684	844	6.75904e-12	4.57286e-12	0.0205637	0.012946	0.96649	NK_CD56bright	chr5	chr5_52785075_T_C	chr5_52785075_C_T	C-reactive protein
ENSG00000137411	1445	1.99787e-05	0.000322366	0.00749468	0.120058	0.872105	NK_CD56bright	chr6	chr6_30850102_C_T	chr6_30850102_C_T	C-reactive protein
ENSG00000213722	536	5.17087e-23	1.76584e-19	3.68253e-06	0.0115874	0.988409	NK_CD56bright	chr6	chr6_31635814_A_G	chr6_31635814_A_G	C-reactive protein
ENSG00000237541	5921	1.65275e-161	1.55966e-33	6.31529e-131	0.00497391	0.995026	NK_CD56bright	chr6	chr6_32642624_G_A	chr6_32642624_A_G	C-reactive protein
ENSG00000204257	1656	5.99387e-29	7.54805e-13	1.51763e-18	0.0181295	0.98187	NK_CD56bright	chr6	chr6_32975630_A_T	chr6_32978545_A_G	C-reactive protein
ENSG00000198945	1112	2.62745e-31	1.80674e-19	6.19974e-14	0.0416734	0.958327	NK_CD56bright	chr6	chr6_130053316_T_A	chr6_130033710_C_T	C-reactive protein
ENSG00000290833	120	2.88839e-06	4.03172e-06	0.00118259	0.000652542	0.998158	NK_CD56bright	chr7	chr7_74878823_T_C	chr7_74878823_C_T	C-reactive protein
ENSG00000166508	342	0.000102962	0.000164446	0.0151161	0.0231812	0.961435	NK_CD56bright	chr7	chr7_100102003_T_C	chr7_100077935_A_G	C-reactive protein
ENSG00000128604	582	0.000773613	0.015015	0.00851592	0.164474	0.811221	NK_CD56bright	chr7	chr7_128944030_T_C	chr7_128944030_C_T	C-reactive protein
ENSG00000179144	1014	4.00209e-13	5.29099e-07	1.42305e-07	0.187322	0.812677	NK_CD56bright	chr7	chr7_150588938_A_G	chr7_150581754_C_T	C-reactive protein
ENSG00000077782	521	6.66777e-13	9.78105e-05	6.93918e-11	0.00918847	0.990714	NK_CD56bright	chr8	chr8_38470784_A_G	chr8_38471384_A_G	C-reactive protein
ENSG00000130222	865	2.94931e-15	1.85207e-14	0.0148143	0.0921358	0.89305	NK_CD56bright	chr9	chr9_89587580_T_C	chr9_89602730_C_G	C-reactive protein
ENSG00000196968	265	8.84007e-05	0.00023069	0.0539955	0.140101	0.805584	NK_CD56bright	chr10	chr10_73820284_C_T	chr10_73824625_C_T	C-reactive protein
ENSG00000178878	953	9.1733e-30	1.82145e-07	1.44395e-24	0.0276988	0.972301	NK_CD56bright	chr12	chr12_12735043_C_T	chr12_12726320_G_T	C-reactive protein
ENSG00000140455	858	3.9461e-07	2.54596e-07	0.0254244	0.0154443	0.959131	NK_CD56bright	chr15	chr15_63498926_G_A	chr15_63498926_A_G	C-reactive protein
ENSG00000205609	217	8.15535e-06	0.00083367	0.000514569	0.0516542	0.946989	NK_CD56bright	chr16	chr16_28373093_G_A	chr16_28377423_C_G	C-reactive protein
ENSG00000178952	223	7.99701e-29	8.61113e-05	1.31607e-25	0.140854	0.85906	NK_CD56bright	chr16	chr16_28826194_T_C	chr16_28814728_C_T	C-reactive protein
ENSG00000196296	313	8.94241e-08	9.06499e-05	0.000152881	0.154131	0.845625	NK_CD56bright	chr16	chr16_28817796_G_A	chr16_28814728_C_T	C-reactive protein
ENSG00000102882	244	2.03141e-07	5.49054e-06	0.000312884	0.0074645	0.992217	NK_CD56bright	chr16	chr16_30130700_G_C	chr16_30130700_C_G	C-reactive protein
ENSG00000068120	375	5.84255e-05	6.83675e-05	0.0795114	0.0922134	0.828148	NK_CD56bright	chr17	chr17_42601696_G_A	chr17_42549055_C_T	C-reactive protein
ENSG00000125458	580	1.30012e-13	6.35154e-06	6.47227e-10	0.0306499	0.969344	NK_CD56bright	chr17	chr17_75126986_C_T	chr17_75131588_C_T	C-reactive protein
ENSG00000260302	712	4.8404e-20	1.15266e-14	3.4157e-08	0.00714102	0.992859	NK_CD56bright	chr18	chr18_12800821_T_C	chr18_12800821_C_T	C-reactive protein
ENSG00000290988	465	1.98619e-07	0.00227776	1.68899e-05	0.192888	0.804817	NK_CD56bright	chr19	chr19_37673701_C_G	chr19_37739025_A_G	C-reactive protein
ENSG00000011485	1176	1.24314e-47	2.188e-06	3.06235e-43	0.0529521	0.947046	NK_CD56bright	chr19	chr19_46357305_C_A	chr19_46391529_C_T	C-reactive protein
ENSG00000268810	951	2.08664e-12	9.30988e-07	5.14017e-08	0.0219557	0.978043	NK_CD56bright	chr19	chr19_46383942_A_G	chr19_46391529_C_T	C-reactive protein
ENSG00000237651	460	6.53305e-18	0.00391319	2.28361e-16	0.135924	0.860163	NK_Proliferating	chr2	chr2_61157179_T_G	chr2_61259493_G_T	C-reactive protein
ENSG00000115604	1112	2.36743e-10	9.17799e-07	3.50649e-05	0.135074	0.86489	NK_Proliferating	chr2	chr2_102355405_G_T	chr2_102443853_A_G	C-reactive protein
ENSG00000237541	5922	1.34631e-118	1.06513e-33	5.14438e-88	0.00308243	0.996918	NK_Proliferating	chr6	chr6_32642624_G_A	chr6_32642624_A_G	C-reactive protein
ENSG00000204257	1656	2.81249e-15	8.62782e-13	7.12113e-05	0.0208663	0.979062	NK_Proliferating	chr6	chr6_32978545_G_A	chr6_32978545_A_G	C-reactive protein
ENSG00000203760	259	2.56763e-36	8.80975e-32	1.65943e-06	0.0559923	0.944006	NK_Proliferating	chr6	chr6_126443044_T_G	chr6_126443044_G_T	C-reactive protein
ENSG00000198945	1112	2.14823e-19	6.04368e-19	0.0506897	0.141799	0.807511	NK_Proliferating	chr6	chr6_130053316_T_A	chr6_130033710_C_T	C-reactive protein
ENSG00000196275	159	3.74336e-05	4.35447e-05	0.0321531	0.0364709	0.931295	NK_Proliferating	chr7	chr7_74878823_T_C	chr7_74706039_A_G	C-reactive protein
ENSG00000291049	652	6.55286e-12	2.74306e-06	1.30219e-07	0.0535638	0.946433	NK_Proliferating	chr8	chr8_8230708_T_C	chr8_8285053_C_T	C-reactive protein
ENSG00000077782	521	2.57505e-19	0.00013181	2.67987e-17	0.0127304	0.987138	NK_Proliferating	chr8	chr8_38470112_C_A	chr8_38471384_A_G	C-reactive protein
ENSG00000155792	1425	3.48949e-06	2.95841e-05	0.0102816	0.0862648	0.903421	NK_Proliferating	chr8	chr8_120047852_A_C	chr8_120049640_A_G	C-reactive protein
ENSG00000176422	451	6.17925e-09	6.23026e-08	0.00300509	0.0293313	0.967664	NK_Proliferating	chr12	chr12_56471272_G_C	chr12_56471272_C_G	C-reactive protein
ENSG00000102882	244	1.31012e-07	1.09015e-05	0.000201789	0.0158069	0.98398	NK_Proliferating	chr16	chr16_30130700_G_C	chr16_30130700_C_G	C-reactive protein
ENSG00000011485	1176	1.11678e-10	1.14497e-06	2.75108e-06	0.0272323	0.972764	NK_Proliferating	chr19	chr19_46346189_A_G	chr19_46391529_C_T	C-reactive protein
ENSG00000160014	669	1.36089e-07	0.000753271	5.15246e-06	0.027548	0.971693	NK_Proliferating	chr19	chr19_46601278_T_A	chr19_46545308_C_T	C-reactive protein
ENSG00000100201	476	1.23362e-29	5.77136e-27	0.000345328	0.160719	0.838935	NK_Proliferating	chr22	chr22_38568923_A_C	chr22_38598572_C_T	C-reactive protein
ENSG00000285079	809	0	0	0.000238627	0.111686	0.888076	pDC	chr1	chr1_65642834_C_T	chr1_65604098_A_G	C-reactive protein
ENSG00000160712	757	2.57286e-301	1.00517e-299	0.00219931	0.0850102	0.91279	pDC	chr1	chr1_154455807_A_G	chr1_154455807_A_G	C-reactive protein
ENSG00000138002	408	6.65024e-187	2.37306e-187	0.0831886	0.0287969	0.888015	pDC	chr2	chr2_27508073_T_C	chr2_27508073_C_T	C-reactive protein
ENSG00000206573	675	1.04296e-07	2.70348e-05	0.000331915	0.0851219	0.914519	pDC	chr3	chr3_9382941_C_G	chr3_9376399_A_G	C-reactive protein
ENSG00000233276	319	3.66039e-11	6.94058e-08	1.75156e-05	0.0322442	0.967738	pDC	chr3	chr3_49429773_C_G	chr3_49429773_C_G	C-reactive protein
ENSG00000137411	1445	2.06509e-06	0.000514971	0.000774688	0.192377	0.806331	pDC	chr6	chr6_30929997_A_G	chr6_30850102_C_T	C-reactive protein
ENSG00000237541	5922	7.60667e-146	9.81758e-33	2.90657e-115	0.0365594	0.963441	pDC	chr6	chr6_32641945_C_T	chr6_32642624_A_G	C-reactive protein
ENSG00000198945	1112	3.34017e-26	1.33098e-19	7.88147e-09	0.0304364	0.969564	pDC	chr6	chr6_130037283_G_A	chr6_130033710_C_T	C-reactive protein
ENSG00000158517	172	3.28786e-05	6.45457e-06	0.0605904	0.0109664	0.928404	pDC	chr7	chr7_74693042_A_G	chr7_74706039_A_G	C-reactive protein
ENSG00000214787	740	4.46306e-14	4.61095e-11	0.000113812	0.1167	0.883186	pDC	chr11	chr11_60166019_A_G	chr11_60166019_A_G	C-reactive protein
ENSG00000198382	1076	1.73621e-06	1.80672e-06	0.0934913	0.0966589	0.809846	pDC	chr11	chr11_75821786_T_C	chr11_75821786_C_T	C-reactive protein
ENSG00000176422	451	1.69541e-07	7.54357e-08	0.0824511	0.0358041	0.881745	pDC	chr12	chr12_56519855_C_A	chr12_56471272_C_G	C-reactive protein
ENSG00000182685	436	0.000286353	8.25545e-05	0.123057	0.0346349	0.841939	pDC	chr16	chr16_2119457_G_A	chr16_2119457_A_G	C-reactive protein
ENSG00000205609	217	0.000196742	0.000569835	0.0124136	0.0350025	0.951817	pDC	chr16	chr16_28377423_G_C	chr16_28377423_C_G	C-reactive protein
ENSG00000196993	153	2.23056e-05	9.60482e-05	0.0294544	0.125986	0.844441	pDC	chr16	chr16_28814632_A_G	chr16_28814728_C_T	C-reactive protein
ENSG00000178952	223	2.32793e-15	7.88343e-05	3.83107e-12	0.128866	0.871055	pDC	chr16	chr16_28814632_A_G	chr16_28814728_C_T	C-reactive protein
ENSG00000176953	290	6.2633e-05	9.72563e-05	0.0468511	0.0718691	0.88112	pDC	chr16	chr16_28859275_A_G	chr16_28929595_G_T	C-reactive protein
ENSG00000125458	580	9.94869e-06	6.11038e-06	0.0495267	0.0294978	0.92096	pDC	chr17	chr17_75131588_T_C	chr17_75131588_C_T	C-reactive protein
ENSG00000175489	567	1.19733e-13	1.13206e-08	2.58648e-08	0.00144692	0.998553	pDC	chr19	chr19_18402784_T_C	chr19_18400115_C_T	C-reactive protein
ENSG00000105383	557	3.23325e-12	6.0972e-11	0.00102125	0.0182779	0.980701	pDC	chr19	chr19_51225221_C_T	chr19_51224706_A_C	C-reactive protein
ENSG00000100994	762	1.00599e-11	2.92665e-05	6.65105e-08	0.192686	0.807285	pDC	chr20	chr20_25285236_C_T	chr20_25285348_G_T	C-reactive protein
ENSG00000100201	476	4.66721e-27	1.95007e-27	0.13065	0.053773	0.815577	pDC	chr22	chr22_38568923_A_C	chr22_38598572_C_T	C-reactive protein
ENSG00000237651	460	5.18954e-06	0.00361456	0.000181399	0.125475	0.870724	Plasmablast	chr2	chr2_61166755_G_T	chr2_61259493_G_T	C-reactive protein
ENSG00000237541	5923	2.42945e-124	1.32413e-33	9.28314e-94	0.00407304	0.995927	Plasmablast	chr6	chr6_32642624_G_A	chr6_32642624_A_G	C-reactive protein
ENSG00000158517	172	9.41354e-09	5.3427e-06	1.73478e-05	0.00885469	0.991123	Plasmablast	chr7	chr7_74706039_A_G	chr7_74706039_A_G	C-reactive protein
ENSG00000253893	594	2.66733e-06	2.95473e-06	0.0529983	0.0578196	0.889177	Plasmablast	chr8	chr8_8234184_G_A	chr8_8285053_C_T	C-reactive protein
ENSG00000290737	293	1.10507e-06	0.000265649	0.0006808	0.162823	0.83623	Plasmablast	chr10	chr10_73820284_C_T	chr10_73824625_C_T	C-reactive protein
ENSG00000178878	953	4.21572e-10	4.91358e-07	6.63587e-05	0.0764202	0.923513	Plasmablast	chr12	chr12_12725415_G_C	chr12_12726320_G_T	C-reactive protein
ENSG00000166710	460	0	1	0	0	1	Plasmablast	chr15	chr15_44723275_G_A	chr15_44644381_C_T	C-reactive protein
ENSG00000198156	249	6.0487e-10	0.000403409	3.31104e-08	0.021104	0.978493	Plasmablast	chr16	chr16_28337023_G_A	chr16_28377423_C_G	C-reactive protein
ENSG00000178952	223	2.86307e-08	9.11254e-05	4.71175e-05	0.149114	0.850748	Plasmablast	chr16	chr16_28814632_A_G	chr16_28814728_C_T	C-reactive protein
ENSG00000169682	276	8.74922e-05	0.000247717	0.0340746	0.0956054	0.869985	Plasmablast	chr16	chr16_28929595_T_G	chr16_28929595_G_T	C-reactive protein
ENSG00000102882	245	2.70834e-05	2.44042e-05	0.0417148	0.0366667	0.921567	Plasmablast	chr16	chr16_30130700_G_C	chr16_30130700_C_G	C-reactive protein
ENSG00000198064	181	1.0093e-08	9.08149e-05	1.54021e-05	0.137724	0.86217	Plasmablast	chr16	chr16_30130700_G_C	chr16_30130700_C_G	C-reactive protein
ENSG00000100201	476	1.39856e-28	1.04343e-27	0.003915	0.0282411	0.967844	Plasmablast	chr22	chr22_38598572_C_T	chr22_38598572_C_T	C-reactive protein
ENSG00000134077	600	6.1769e-06	1.19392e-05	0.0196351	0.0370089	0.943338	Treg	chr3	chr3_9376399_G_A	chr3_9376399_A_G	C-reactive protein
ENSG00000178252	214	0.000232267	0.000471824	0.0423366	0.0851301	0.871829	Treg	chr3	chr3_48939965_T_G	chr3_48971953_C_T	C-reactive protein
ENSG00000004534	587	3.23129e-20	7.0866e-14	3.9333e-08	0.0853472	0.914653	Treg	chr3	chr3_49922955_T_C	chr3_49860397_C_T	C-reactive protein
ENSG00000163956	1189	0.00107216	0.000284792	0.0431241	0.0105098	0.945009	Treg	chr4	chr4_3450618_G_A	chr4_3445156_A_G	C-reactive protein
ENSG00000286809	555	3.5934e-11	5.78448e-05	4.63661e-09	0.00647033	0.993472	Treg	chr5	chr5_39112605_T_G	chr5_39098410_A_G	C-reactive protein
ENSG00000137411	1445	0.00025972	0.000201587	0.0974298	0.0747948	0.827314	Treg	chr6	chr6_30850102_C_T	chr6_30850102_C_T	C-reactive protein
ENSG00000237541	5922	9.57058e-162	1.61733e-33	3.657e-131	0.0051945	0.994805	Treg	chr6	chr6_32642624_G_A	chr6_32642624_A_G	C-reactive protein
ENSG00000204257	1656	1.33325e-59	6.12746e-13	3.37573e-49	0.0145291	0.985471	Treg	chr6	chr6_32978545_G_A	chr6_32978545_A_G	C-reactive protein
ENSG00000231925	545	1.01263e-11	2.36983e-05	1.39813e-08	0.0317516	0.968225	Treg	chr6	chr6_33322158_G_C	chr6_33326321_C_T	C-reactive protein
ENSG00000065060	844	8.99758e-24	0.000428217	3.74803e-21	0.177556	0.822016	Treg	chr6	chr6_34777230_A_T	chr6_34791163_C_T	C-reactive protein
ENSG00000203760	259	1.96476e-32	6.51259e-32	0.012698	0.0411439	0.946158	Treg	chr6	chr6_126443044_T_G	chr6_126443044_G_T	C-reactive protein
ENSG00000198945	1112	4.36157e-72	1.80113e-19	1.02916e-54	0.041541	0.958459	Treg	chr6	chr6_130053316_T_A	chr6_130033710_C_T	C-reactive protein
ENSG00000106635	471	1.89035e-13	1.03912e-12	0.014249	0.0774178	0.908333	Treg	chr7	chr7_73611645_A_G	chr7_73450539_A_G	C-reactive protein
ENSG00000196275	159	1.29931e-10	4.94078e-05	1.11603e-07	0.0414798	0.958471	Treg	chr7	chr7_74720592_C_T	chr7_74706039_A_G	C-reactive protein
ENSG00000290833	120	6.57431e-05	4.14672e-05	0.0269171	0.0160209	0.956955	Treg	chr7	chr7_74878823_T_C	chr7_74878823_C_T	C-reactive protein
ENSG00000188186	380	1.84765e-08	0.000901991	2.37564e-06	0.115091	0.884005	Treg	chr7	chr7_100088493_G_A	chr7_100077935_A_G	C-reactive protein
ENSG00000128604	582	0.000217586	0.00239947	0.00239518	0.0254438	0.969544	Treg	chr7	chr7_128944030_T_C	chr7_128944030_C_T	C-reactive protein
ENSG00000291049	652	1.04957e-33	2.35381e-06	2.0857e-29	0.0458208	0.954177	Treg	chr8	chr8_8231411_T_C	chr8_8285053_C_T	C-reactive protein
ENSG00000130222	865	2.55253e-15	4.91977e-15	0.0128213	0.0237484	0.96343	Treg	chr9	chr9_89602730_G_C	chr9_89602730_C_G	C-reactive protein
ENSG00000107968	848	1.66704e-05	0.000419187	0.00315878	0.0785116	0.917894	Treg	chr10	chr10_30400387_A_G	chr10_30400387_A_G	C-reactive protein
ENSG00000213445	435	0.00572163	0.00100042	0.0306919	0.00440825	0.958178	Treg	chr11	chr11_65706327_C_A	chr11_65706327_A_C	C-reactive protein
ENSG00000067182	658	2.55496e-10	5.51332e-10	0.00148315	0.00220415	0.996313	Treg	chr12	chr12_6330843_T_C	chr12_6330843_C_T	C-reactive protein
ENSG00000256658	561	6.10787e-10	5.38425e-07	9.61427e-05	0.0838364	0.916067	Treg	chr12	chr12_12725415_G_C	chr12_12726320_G_T	C-reactive protein
ENSG00000176422	451	1.70132e-07	9.74519e-08	0.0827388	0.0465221	0.870739	Treg	chr12	chr12_56471272_G_C	chr12_56471272_C_G	C-reactive protein
ENSG00000139697	948	4.95785e-05	2.67319e-05	0.118756	0.0632133	0.817954	Treg	chr12	chr12_123257385_G_A	chr12_123257385_A_G	C-reactive protein
ENSG00000134905	1013	1.97559e-08	0.0043089	7.68225e-07	0.166726	0.828964	Treg	chr13	chr13_110715969_C_T	chr13_110733162_A_G	C-reactive protein
ENSG00000170468	539	2.67555e-05	0.00057759	0.00481081	0.102963	0.891622	Treg	chr14	chr14_73491671_T_C	chr14_73438498_A_G	C-reactive protein
ENSG00000140455	858	2.18483e-10	3.34455e-07	1.40767e-05	0.0205693	0.979416	Treg	chr15	chr15_63498864_T_C	chr15_63498926_A_G	C-reactive protein
ENSG00000176476	517	1.96176e-07	0.000402198	4.1419e-05	0.0840011	0.915555	Treg	chr16	chr16_28569012_T_C	chr16_28609479_C_G	C-reactive protein
ENSG00000178952	223	2.17779e-54	9.55804e-05	3.58398e-51	0.156453	0.843451	Treg	chr16	chr16_28826194_T_C	chr16_28814728_C_T	C-reactive protein
ENSG00000176953	290	1.44298e-06	0.000111367	0.00107939	0.0823888	0.916419	Treg	chr16	chr16_28945143_T_C	chr16_28929595_G_T	C-reactive protein
ENSG00000102882	244	4.34123e-05	9.58751e-06	0.0668651	0.0138478	0.919234	Treg	chr16	chr16_30133058_C_G	chr16_30130700_C_G	C-reactive protein
ENSG00000179588	1242	2.17996e-12	4.26018e-09	2.45656e-05	0.0470654	0.95291	Treg	chr16	chr16_88462228_T_A	chr16_88462228_A_T	C-reactive protein
ENSG00000108788	379	3.84582e-05	1.61287e-05	0.052456	0.0210728	0.926417	Treg	chr17	chr17_42601696_G_A	chr17_42549055_C_T	C-reactive protein
ENSG00000108443	399	4.7939e-15	1.67245e-11	4.85942e-05	0.168699	0.831252	Treg	chr17	chr17_59798193_G_A	chr17_59818661_G_T	C-reactive protein
ENSG00000125458	580	4.23334e-12	3.28454e-05	2.10744e-08	0.162674	0.837293	Treg	chr17	chr17_75143272_A_T	chr17_75131588_C_T	C-reactive protein
ENSG00000290988	465	2.09005e-07	0.00145506	1.77731e-05	0.122857	0.87567	Treg	chr19	chr19_37723699_T_G	chr19_37739025_A_G	C-reactive protein
ENSG00000011485	1176	6.90454e-10	8.18225e-07	1.70086e-05	0.0191753	0.980807	Treg	chr19	chr19_46391529_C_T	chr19_46391529_C_T	C-reactive protein
ENSG00000100994	762	2.55748e-15	2.68477e-05	1.69086e-11	0.176678	0.823295	Treg	chr20	chr20_25248595_C_G	chr20_25285348_G_T	C-reactive protein
ENSG00000149657	758	0.00022993	8.74441e-05	0.104718	0.0389691	0.855995	Treg	chr20	chr20_62026447_A_G	chr20_62022567_C_T	C-reactive protein
ENSG00000203896	872	1.35566e-31	3.1512e-17	1.14115e-16	0.0255513	0.974449	Treg	chr20	chr20_63732506_C_T	chr20_63715837_G_T	C-reactive protein
ENSG00000171700	532	0.000336123	6.73681e-05	0.048956	0.00887031	0.94177	Treg	chr20	chr20_64080106_C_T	chr20_64080106_C_T	C-reactive protein
ENSG00000100201	476	4.97332e-31	2.22182e-27	1.39219e-05	0.0612568	0.938729	Treg	chr22	chr22_38598572_C_T	chr22_38598572_C_T	C-reactive protein
ENSG00000288023	566	3.87803e-24	1.87322e-23	0.0132458	0.0630582	0.923696	ASDC	chr9	chr9_94797229_C_T	chr9_94760872_A_G	Calcium
ENSG00000261514	559	3.68439e-06	4.9788e-06	0.00766524	0.00937526	0.982951	ASDC	chr17	chr17_43944520_C_A	chr17_43932991_C_T	Calcium
ENSG00000163131	528	2.13126e-16	7.20732e-11	1.40161e-07	0.0464451	0.953555	B_intermediate	chr1	chr1_150764744_A_G	chr1_150752925_A_C	Calcium
ENSG00000291137	362	1.35923e-24	6.6288e-20	2.20584e-07	0.00976737	0.990232	B_intermediate	chr1	chr1_155194689_A_C	chr1_155194689_A_C	Calcium
ENSG00000213057	486	6.56224e-67	1.01178e-05	3.86876e-63	0.0587081	0.941282	B_intermediate	chr1	chr1_178542757_G_C	chr1_178540327_C_T	Calcium
ENSG00000273384	599	1.84199e-24	1.15397e-05	5.74642e-21	0.0350353	0.964953	B_intermediate	chr1	chr1_178561320_G_A	chr1_178582337_C_T	Calcium
ENSG00000115750	1399	4.06172e-24	3.50832e-11	9.38337e-16	0.00711201	0.992888	B_intermediate	chr2	chr2_9826691_T_A	chr2_9901155_A_C	Calcium
ENSG00000269973	1041	4.69166e-12	4.34465e-11	0.000780367	0.00623351	0.992986	B_intermediate	chr2	chr2_9843557_G_T	chr2_9901155_A_C	Calcium
ENSG00000234072	316	5.83059e-72	1.60355e-72	0.137031	0.0368607	0.826109	B_intermediate	chr2	chr2_27375230_T_C	chr2_27375230_C_T	Calcium
ENSG00000218739	914	2.49686e-12	0.000132505	1.73126e-10	0.00819592	0.991672	B_intermediate	chr2	chr2_37248833_G_C	chr2_37309345_A_G	Calcium
ENSG00000082898	658	4.6808e-24	1.53328e-22	0.00457744	0.149096	0.846327	B_intermediate	chr2	chr2_61564819_C_T	chr2_61564819_C_T	Calcium
ENSG00000198380	455	1.4386e-18	2.95313e-06	5.4586e-14	0.111164	0.888833	B_intermediate	chr2	chr2_69298589_A_G	chr2_69298589_A_G	Calcium
ENSG00000232931	324	5.04942e-14	3.15147e-10	5.91172e-06	0.0359325	0.964062	B_intermediate	chr2	chr2_95932640_T_C	chr2_95879511_A_G	Calcium
ENSG00000135956	271	5.71068e-16	1.80943e-11	6.05762e-07	0.0182118	0.981788	B_intermediate	chr2	chr2_96355926_G_T	chr2_96355926_G_T	Calcium
ENSG00000196843	274	5.29761e-20	1.75011e-20	0.0325075	0.0097814	0.957711	B_intermediate	chr2	chr2_96496012_T_C	chr2_96496012_C_T	Calcium
ENSG00000073711	673	1.24065e-16	4.22228e-15	0.0056595	0.191806	0.802534	B_intermediate	chr3	chr3_136213652_T_C	chr3_136213652_C_T	Calcium
ENSG00000083312	632	1.04136e-07	1.05796e-05	0.000411715	0.0408691	0.958708	B_intermediate	chr5	chr5_72911035_T_G	chr5_72972684_A_G	Calcium
ENSG00000187837	526	6.31797e-07	1.64215e-07	0.101939	0.0256233	0.872437	B_intermediate	chr6	chr6_26008259_C_A	chr6_26008259_A_C	Calcium
ENSG00000290926	608	2.02854e-32	1.05749e-28	6.42892e-06	0.0325469	0.967447	B_intermediate	chr7	chr7_65747415_A_C	chr7_65747415_A_C	Calcium
ENSG00000148120	1304	2.13728e-58	1.49055e-23	8.57278e-37	0.059141	0.940859	B_intermediate	chr9	chr9_94760872_A_G	chr9_94876644_A_C	Calcium
ENSG00000224764	438	4.153e-23	1.00089e-23	0.0983394	0.0228214	0.878839	B_intermediate	chr9	chr9_94877181_C_T	chr9_94876644_A_C	Calcium
ENSG00000138160	845	5.98528e-19	1.71526e-06	2.65822e-15	0.00662453	0.993374	B_intermediate	chr10	chr10_92669710_C_T	chr10_92690476_G_T	Calcium
ENSG00000168092	846	0.000197325	0.000420644	0.02126	0.044387	0.933735	B_intermediate	chr11	chr11_117048961_C_T	chr11_117102219_C_T	Calcium
ENSG00000110080	937	2.90095e-36	1.9443e-34	0.000115196	0.00672758	0.993157	B_intermediate	chr11	chr11_126359722_C_T	chr11_126359722_C_T	Calcium
ENSG00000111237	520	6.5993e-11	0.000130165	7.77041e-08	0.152416	0.847454	B_intermediate	chr12	chr12_110405992_T_G	chr12_110405992_G_T	Calcium
ENSG00000184986	435	1.02147e-25	4.27706e-10	1.65544e-17	0.0683844	0.931616	B_intermediate	chr14	chr14_105530256_G_C	chr14_105523262_C_T	Calcium
ENSG00000289277	333	3.16146e-13	3.31835e-14	0.12469	0.0122247	0.863085	B_intermediate	chr15	chr15_44272494_A_G	chr15_44272494_A_G	Calcium
ENSG00000138600	872	1.22757e-19	2.15654e-07	4.75076e-14	0.0825422	0.917458	B_intermediate	chr15	chr15_50765671_C_A	chr15_50768957_A_G	Calcium
ENSG00000169032	985	1.51696e-14	0.000707996	2.19194e-12	0.101404	0.897888	B_intermediate	chr15	chr15_66449049_C_G	chr15_66437969_C_T	Calcium
ENSG00000262810	601	6.18926e-11	6.42484e-11	0.0131639	0.0126908	0.974145	B_intermediate	chr17	chr17_2063626_C_T	chr17_2063626_C_T	Calcium
ENSG00000125319	426	1.13928e-05	2.47874e-05	0.0224059	0.0478192	0.929739	B_intermediate	chr17	chr17_44201548_G_C	chr17_44201548_C_G	Calcium
ENSG00000267080	435	3.75046e-10	1.93297e-05	7.3326e-07	0.0368287	0.963151	B_intermediate	chr17	chr17_44173010_G_T	chr17_44201548_C_G	Calcium
ENSG00000136504	440	1.55549e-06	5.9479e-06	0.0221973	0.0839844	0.893811	B_intermediate	chr17	chr17_49830279_T_C	chr17_49830279_C_T	Calcium
ENSG00000163131	528	1.15229e-13	1.47021e-10	7.57801e-05	0.0957834	0.904141	B_memory	chr1	chr1_150764744_A_G	chr1_150752925_A_C	Calcium
ENSG00000291137	362	2.12784e-19	5.9339e-19	0.0345318	0.0954288	0.870039	B_memory	chr1	chr1_155194689_A_C	chr1_155194689_A_C	Calcium
ENSG00000213057	486	1.3706e-61	8.65593e-06	8.08034e-58	0.050081	0.94991	B_memory	chr1	chr1_178542757_G_C	chr1_178540327_C_T	Calcium
ENSG00000273384	599	1.06222e-21	1.11909e-05	3.31379e-18	0.0339459	0.966043	B_memory	chr1	chr1_178554029_C_T	chr1_178582337_C_T	Calcium
ENSG00000115750	1399	4.13465e-23	1.56558e-11	9.55185e-15	0.00261941	0.997381	B_memory	chr2	chr2_9901155_A_C	chr2_9901155_A_C	Calcium
ENSG00000212978	419	1.0811e-24	9.94449e-25	0.0319623	0.0284609	0.939577	B_memory	chr2	chr2_61146385_G_A	chr2_61164170_A_G	Calcium
ENSG00000232931	324	3.2285e-12	1.1858e-09	0.000377984	0.137969	0.861653	B_memory	chr2	chr2_95879511_G_A	chr2_95879511_A_G	Calcium
ENSG00000291176	250	1.30191e-11	1.94313e-11	0.0444535	0.0654576	0.890089	B_memory	chr2	chr2_96023586_G_C	chr2_96023586_C_G	Calcium
ENSG00000135956	271	1.09069e-12	3.11151e-11	0.00115695	0.0320386	0.966804	B_memory	chr2	chr2_96355926_G_T	chr2_96355926_G_T	Calcium
ENSG00000144021	259	1.09017e-10	2.11037e-11	0.115433	0.0214827	0.863085	B_memory	chr2	chr2_96355926_G_T	chr2_96355926_G_T	Calcium
ENSG00000158158	378	3.18492e-48	6.97643e-48	0.00752978	0.0155167	0.976953	B_memory	chr2	chr2_96788913_T_G	chr2_96788913_G_T	Calcium
ENSG00000083312	632	7.11647e-06	1.28584e-05	0.0281358	0.049915	0.921929	B_memory	chr5	chr5_72911035_T_G	chr5_72972684_A_G	Calcium
ENSG00000043143	560	1.25716e-13	1.60159e-13	0.053257	0.0669682	0.879775	B_memory	chr5	chr5_134568907_C_T	chr5_134568907_C_T	Calcium
ENSG00000206337	3078	3.43198e-07	0.000110655	0.000464302	0.148851	0.850573	B_memory	chr6	chr6_31466421_T_C	chr6_31384110_A_C	Calcium
ENSG00000204438	658	1.14442e-05	7.03785e-06	0.0475299	0.0283055	0.924146	B_memory	chr6	chr6_31664357_C_A	chr6_31664357_A_C	Calcium
ENSG00000147443	599	3.67185e-10	3.09581e-05	1.47394e-06	0.123394	0.876573	B_memory	chr8	chr8_21917803_G_A	chr8_21892820_G_T	Calcium
ENSG00000085788	315	3.35791e-11	1.46448e-08	0.000342925	0.148708	0.850949	B_memory	chr8	chr8_38370046_G_A	chr8_38283861_A_G	Calcium
ENSG00000148120	1304	2.91436e-55	1.36937e-23	1.16897e-33	0.0542772	0.945723	B_memory	chr9	chr9_94797229_C_T	chr9_94876644_A_C	Calcium
ENSG00000224764	438	1.10097e-25	2.78475e-23	0.000260699	0.0650057	0.934734	B_memory	chr9	chr9_94877181_C_T	chr9_94876644_A_C	Calcium
ENSG00000138160	845	4.65676e-17	1.47276e-06	2.06819e-13	0.00554647	0.994452	B_memory	chr10	chr10_92672243_C_T	chr10_92690476_G_T	Calcium
ENSG00000110395	533	1.84103e-07	9.74889e-07	0.0102411	0.0532939	0.936464	B_memory	chr11	chr11_119173036_C_T	chr11_119173036_C_T	Calcium
ENSG00000154127	1250	4.46969e-09	0.00017697	1.61286e-06	0.0629214	0.9369	B_memory	chr11	chr11_122650313_T_C	chr11_122650991_A_C	Calcium
ENSG00000285909	1046	0.000833389	0.000342074	0.107633	0.0433313	0.84786	B_memory	chr11	chr11_122664625_G_C	chr11_122651667_C_T	Calcium
ENSG00000139620	611	5.69331e-23	4.48615e-16	1.06808e-08	0.0832447	0.916755	B_memory	chr12	chr12_48682200_C_G	chr12_48670463_C_T	Calcium
ENSG00000123384	432	2.2472e-05	2.14209e-05	0.013499	0.011893	0.974564	B_memory	chr12	chr12_57228336_C_T	chr12_57224836_A_G	Calcium
ENSG00000182199	269	2.54097e-05	0.000147735	0.0152675	0.08787	0.896689	B_memory	chr12	chr12_57228336_C_T	chr12_57224836_A_G	Calcium
ENSG00000204856	574	4.81522e-06	4.25017e-06	0.0170201	0.0140539	0.968917	B_memory	chr12	chr12_110390253_A_T	chr12_110390253_A_T	Calcium
ENSG00000102780	1355	2.42808e-15	1.24852e-15	0.0449272	0.0221688	0.932904	B_memory	chr13	chr13_41977372_A_G	chr13_41974843_A_G	Calcium
ENSG00000275198	560	0.000945821	0.000154586	0.165677	0.0262715	0.806951	B_memory	chr14	chr14_90383503_C_A	chr14_90383064_G_T	Calcium
ENSG00000184986	435	3.62143e-28	2.82849e-10	5.86905e-20	0.0448848	0.955115	B_memory	chr14	chr14_105502641_T_A	chr14_105523262_C_T	Calcium
ENSG00000211899	808	0.000931333	0.00301563	0.0271815	0.0871312	0.88174	B_memory	chr14	chr14_105796336_C_A	chr14_105796336_A_C	Calcium
ENSG00000138600	872	8.72987e-20	2.60873e-07	3.37851e-14	0.100059	0.89994	B_memory	chr15	chr15_50765671_C_A	chr15_50768957_A_G	Calcium
ENSG00000245534	700	5.66916e-11	0.000592627	6.40031e-09	0.0659723	0.933435	B_memory	chr15	chr15_60478689_A_G	chr15_60591195_C_T	Calcium
ENSG00000169032	985	4.3085e-22	0.00115533	6.2256e-20	0.166107	0.832737	B_memory	chr15	chr15_66387263_G_C	chr15_66437969_C_T	Calcium
ENSG00000141741	420	4.75542e-05	0.000255045	0.0209882	0.111698	0.867012	B_memory	chr17	chr17_39653965_C_G	chr17_39668086_A_G	Calcium
ENSG00000125319	426	8.67571e-07	3.18665e-05	0.00170623	0.0617347	0.936526	B_memory	chr17	chr17_44188850_C_T	chr17_44201548_C_G	Calcium
ENSG00000267080	435	4.17192e-10	2.01234e-05	8.1566e-07	0.0383821	0.961597	B_memory	chr17	chr17_44188074_C_T	chr17_44201548_C_G	Calcium
ENSG00000267394	473	1.0546e-05	2.85201e-05	0.0205999	0.054785	0.924576	B_memory	chr17	chr17_44205669_C_T	chr17_44201548_C_G	Calcium
ENSG00000267767	721	3.93893e-10	3.42659e-10	0.0781877	0.0671631	0.854649	B_memory	chr19	chr19_34887821_T_C	chr19_34887821_C_T	Calcium
ENSG00000105677	582	2.03188e-13	2.30321e-11	0.000101505	0.0105166	0.989382	B_memory	chr19	chr19_35547488_A_G	chr19_35528620_C_T	Calcium
ENSG00000100031	644	6.00281e-08	3.09366e-07	0.0179949	0.0918501	0.890155	B_memory	chr22	chr22_24604494_C_T	chr22_24604494_C_T	Calcium
ENSG00000242114	697	1.06529e-05	8.78696e-05	0.00327703	0.0260597	0.970565	B_memory	chr22	chr22_30372788_G_A	chr22_30381540_A_G	Calcium
ENSG00000163131	528	1.75116e-94	1.69021e-10	1.15164e-85	0.110266	0.889734	B_naive	chr1	chr1_150764744_A_G	chr1_150752925_A_C	Calcium
ENSG00000213057	486	8.34206e-107	1.11025e-05	4.91805e-103	0.0645193	0.93547	B_naive	chr1	chr1_178561320_G_A	chr1_178540327_C_T	Calcium
ENSG00000273384	599	2.50434e-36	1.12531e-05	7.81272e-33	0.0341403	0.965848	B_naive	chr1	chr1_178554029_C_T	chr1_178582337_C_T	Calcium
ENSG00000115750	1399	1.0916e-37	2.92631e-11	2.5218e-29	0.00576612	0.994234	B_naive	chr2	chr2_9826691_T_A	chr2_9901155_A_C	Calcium
ENSG00000269973	1041	1.77087e-10	1.38472e-10	0.029455	0.0220836	0.948461	B_naive	chr2	chr2_9843557_G_T	chr2_9901155_A_C	Calcium
ENSG00000218739	914	4.84232e-09	0.00115461	3.35755e-07	0.0791383	0.919707	B_naive	chr2	chr2_37227143_A_G	chr2_37309345_A_G	Calcium
ENSG00000082898	658	7.30319e-24	1.24597e-22	0.00714193	0.120974	0.871884	B_naive	chr2	chr2_61559250_A_T	chr2_61564819_C_T	Calcium
ENSG00000198380	455	1.79626e-34	2.44385e-06	6.81567e-30	0.0918207	0.908177	B_naive	chr2	chr2_69305668_C_G	chr2_69298589_A_G	Calcium
ENSG00000232931	324	1.69346e-19	4.03799e-10	1.98266e-11	0.046322	0.953678	B_naive	chr2	chr2_95932640_T_C	chr2_95879511_A_G	Calcium
ENSG00000135956	271	2.04675e-20	1.9194e-11	2.1711e-11	0.0193794	0.980621	B_naive	chr2	chr2_96355926_G_T	chr2_96355926_G_T	Calcium
ENSG00000158158	378	2.48254e-47	9.17731e-48	0.0586923	0.0207765	0.920531	B_naive	chr2	chr2_96788913_T_G	chr2_96788913_G_T	Calcium
ENSG00000115084	808	5.30764e-07	3.33336e-05	0.000884761	0.0546212	0.94446	B_naive	chr2	chr2_113725085_T_C	chr2_113706512_C_T	Calcium
ENSG00000115677	764	7.39987e-14	2.29157e-13	0.0316223	0.0970554	0.871322	B_naive	chr2	chr2_241298487_C_T	chr2_241357034_A_G	Calcium
ENSG00000073711	673	4.96818e-18	8.9503e-16	0.000226635	0.0398689	0.959904	B_naive	chr3	chr3_136214904_A_C	chr3_136213652_C_T	Calcium
ENSG00000249085	506	3.82261e-13	3.84562e-05	4.02901e-10	0.0395722	0.960389	B_naive	chr5	chr5_72809423_A_G	chr5_72911035_G_T	Calcium
ENSG00000083312	632	8.78619e-10	1.10696e-05	3.47372e-06	0.0428077	0.957178	B_naive	chr5	chr5_72911035_T_G	chr5_72972684_A_G	Calcium
ENSG00000187837	526	7.70392e-08	2.19299e-07	0.0124301	0.0344302	0.953139	B_naive	chr6	chr6_26008259_C_A	chr6_26008259_A_C	Calcium
ENSG00000290926	608	3.29716e-36	9.57125e-29	1.04495e-09	0.0293629	0.970637	B_naive	chr7	chr7_65747415_A_C	chr7_65747415_A_C	Calcium
ENSG00000243335	802	6.12564e-27	8.26e-23	1.33413e-05	0.179077	0.82091	B_naive	chr7	chr7_66535945_A_G	chr7_66535945_A_G	Calcium
ENSG00000154710	1079	1.27216e-26	7.99508e-23	1.43674e-05	0.0893838	0.910602	B_naive	chr7	chr7_66636343_G_A	chr7_66635701_A_G	Calcium
ENSG00000075790	503	6.59423e-09	2.50015e-08	0.0230016	0.0863181	0.89068	B_naive	chr7	chr7_107550716_T_A	chr7_107545913_A_C	Calcium
ENSG00000085788	315	1.5666e-12	1.89648e-08	1.59989e-05	0.192871	0.807113	B_naive	chr8	chr8_38326077_G_A	chr8_38283861_A_G	Calcium
ENSG00000178209	538	2.78087e-11	0.000210855	1.52143e-08	0.114475	0.885314	B_naive	chr8	chr8_143954419_T_C	chr8_143954419_C_T	Calcium
ENSG00000156052	1169	1.37783e-35	1.14114e-27	6.60404e-10	0.0539504	0.94605	B_naive	chr9	chr9_77883643_G_C	chr9_77883643_C_G	Calcium
ENSG00000148120	1304	1.4076e-94	1.57539e-23	5.64596e-73	0.0625462	0.937454	B_naive	chr9	chr9_94760872_A_G	chr9_94876644_A_C	Calcium
ENSG00000224764	438	1.10319e-31	1.99685e-23	2.61225e-10	0.04633	0.95367	B_naive	chr9	chr9_94876644_C_A	chr9_94876644_A_C	Calcium
ENSG00000285807	418	2.62558e-25	4.56126e-24	0.000561907	0.00877102	0.990667	B_naive	chr9	chr9_94877181_C_T	chr9_94876644_A_C	Calcium
ENSG00000136770	708	5.3955e-10	4.81964e-06	5.73122e-06	0.0502716	0.949718	B_naive	chr10	chr10_22088839_C_A	chr10_22053844_C_T	Calcium
ENSG00000138160	845	5.4346e-30	1.50314e-06	2.41365e-26	0.00568153	0.994317	B_naive	chr10	chr10_92672243_C_T	chr10_92690476_G_T	Calcium
ENSG00000110619	1053	1.61634e-20	4.39295e-20	0.0486496	0.131401	0.819949	B_naive	chr11	chr11_2988410_A_G	chr11_2988410_A_G	Calcium
ENSG00000109919	354	3.3239e-14	3.50393e-12	0.000543021	0.0563001	0.943157	B_naive	chr11	chr11_47602338_C_T	chr11_47602338_C_T	Calcium
ENSG00000285909	1046	0.00011074	0.000764213	0.0143022	0.097812	0.887011	B_naive	chr11	chr11_122651667_T_C	chr11_122651667_C_T	Calcium
ENSG00000139620	611	1.44511e-35	2.79958e-16	2.71106e-21	0.0515726	0.948427	B_naive	chr12	chr12_48707963_C_G	chr12_48670463_C_T	Calcium
ENSG00000204856	574	3.67092e-06	9.37837e-06	0.0129754	0.0321944	0.954817	B_naive	chr12	chr12_110390253_A_T	chr12_110390253_A_T	Calcium
ENSG00000111237	520	1.00861e-10	0.000109792	1.1876e-07	0.128404	0.871486	B_naive	chr12	chr12_110405992_T_G	chr12_110405992_G_T	Calcium
ENSG00000198668	606	0.000159153	0.000139261	0.0278777	0.0234451	0.948379	B_naive	chr14	chr14_90383503_C_A	chr14_90383064_G_T	Calcium
ENSG00000138600	872	5.75647e-46	1.97181e-07	2.22779e-40	0.0753857	0.924614	B_naive	chr15	chr15_50765671_C_A	chr15_50768957_A_G	Calcium
ENSG00000245534	700	5.54457e-36	0.000801215	6.25965e-34	0.0895451	0.909654	B_naive	chr15	chr15_60478689_A_G	chr15_60591195_C_T	Calcium
ENSG00000169032	985	4.81705e-15	0.00021945	6.96043e-13	0.0307405	0.96904	B_naive	chr15	chr15_66449049_C_G	chr15_66437969_C_T	Calcium
ENSG00000268218	775	2.0016e-08	0.000116265	1.16034e-05	0.066466	0.933406	B_naive	chr16	chr16_89303219_A_G	chr16_89303461_A_G	Calcium
ENSG00000262810	601	6.07288e-10	2.98971e-10	0.129164	0.0627799	0.808057	B_naive	chr17	chr17_2091960_G_A	chr17_2063626_C_T	Calcium
ENSG00000226746	327	6.18278e-09	1.51394e-08	0.0172517	0.0413016	0.941447	B_naive	chr17	chr17_17721871_G_T	chr17_17725971_C_T	Calcium
ENSG00000091536	546	2.78397e-05	3.59429e-05	0.087315	0.111929	0.800693	B_naive	chr17	chr17_18070303_C_A	chr17_18064083_A_G	Calcium
ENSG00000267080	435	3.32547e-11	3.80885e-05	6.50169e-08	0.0735411	0.926421	B_naive	chr17	chr17_44183921_C_A	chr17_44201548_C_G	Calcium
ENSG00000136504	440	1.85451e-08	7.03396e-07	0.000264644	0.00904697	0.990688	B_naive	chr17	chr17_49830279_T_C	chr17_49830279_C_T	Calcium
ENSG00000141664	739	7.58341e-06	1.13669e-05	0.0340736	0.0501576	0.91575	B_naive	chr18	chr18_62539567_G_T	chr18_62511458_C_T	Calcium
ENSG00000105677	582	1.93496e-11	2.44717e-11	0.00966635	0.0112461	0.979088	B_naive	chr19	chr19_35528620_T_C	chr19_35528620_C_T	Calcium
ENSG00000174306	685	4.32933e-12	0.000180843	1.59907e-09	0.0658619	0.933957	B_naive	chr20	chr20_41229905_C_T	chr20_41182635_C_G	Calcium
ENSG00000134222	476	6.95468e-07	0.00112275	2.09796e-05	0.032903	0.965953	CD14_Mono	chr1	chr1_109279175_G_A	chr1_109272258_C_T	Calcium
ENSG00000163131	528	2.95561e-11	9.93488e-11	0.0194374	0.0644201	0.916142	CD14_Mono	chr1	chr1_150764744_A_G	chr1_150752925_A_C	Calcium
ENSG00000169231	386	2.67989e-22	4.62627e-20	4.34908e-05	0.00651433	0.993442	CD14_Mono	chr1	chr1_155151361_G_C	chr1_155194689_A_C	Calcium
ENSG00000291137	362	1.51863e-22	7.63617e-19	2.46452e-05	0.123047	0.876928	CD14_Mono	chr1	chr1_155194689_A_C	chr1_155194689_A_C	Calcium
ENSG00000257551	683	2.63982e-07	1.74835e-05	0.00250314	0.164951	0.832529	CD14_Mono	chr1	chr1_220867645_T_A	chr1_220861592_C_G	Calcium
ENSG00000115750	1399	2.64622e-82	3.37634e-11	6.11328e-74	0.0068068	0.993193	CD14_Mono	chr2	chr2_9843557_G_T	chr2_9901155_A_C	Calcium
ENSG00000269973	1041	9.67628e-16	4.08273e-11	1.60946e-07	0.00579663	0.994203	CD14_Mono	chr2	chr2_9843557_G_T	chr2_9901155_A_C	Calcium
ENSG00000003509	991	5.1074e-06	0.000661012	0.000861626	0.110626	0.887846	CD14_Mono	chr2	chr2_37345663_G_T	chr2_37345663_G_T	Calcium
ENSG00000212978	419	1.27066e-55	2.11477e-25	3.75665e-33	0.0052575	0.994742	CD14_Mono	chr2	chr2_61149661_T_C	chr2_61164170_A_G	Calcium
ENSG00000198380	455	1.84327e-31	1.56899e-06	6.99406e-27	0.058592	0.941406	CD14_Mono	chr2	chr2_69298589_A_G	chr2_69298589_A_G	Calcium
ENSG00000135956	271	6.99103e-18	5.49511e-11	7.41576e-09	0.0573469	0.942653	CD14_Mono	chr2	chr2_96218815_G_A	chr2_96355926_G_T	Calcium
ENSG00000158158	378	5.32945e-47	2.48325e-47	0.125999	0.0578929	0.816108	CD14_Mono	chr2	chr2_96788913_T_G	chr2_96788913_G_T	Calcium
ENSG00000135976	398	2.87165e-42	1.79787e-05	3.51737e-39	0.0210425	0.978939	CD14_Mono	chr2	chr2_97080789_A_G	chr2_97079759_A_G	Calcium
ENSG00000077044	731	1.22839e-59	1.94836e-59	0.026938	0.0417956	0.931266	CD14_Mono	chr2	chr2_233388004_G_A	chr2_233388004_A_G	Calcium
ENSG00000109689	787	4.79635e-22	0.00244493	2.94963e-20	0.149509	0.848046	CD14_Mono	chr4	chr4_26865350_T_C	chr4_27012838_C_T	Calcium
ENSG00000164251	568	1.24035e-38	2.2328e-05	1.67067e-35	0.0291035	0.970874	CD14_Mono	chr5	chr5_76810617_C_T	chr5_76810617_C_T	Calcium
ENSG00000112343	636	5.84846e-15	3.36776e-07	9.44944e-10	0.0534667	0.946533	CD14_Mono	chr6	chr6_26008259_C_A	chr6_26008259_A_C	Calcium
ENSG00000206337	3078	1.83733e-06	0.000106702	0.00248567	0.1435	0.853905	CD14_Mono	chr6	chr6_31462150_T_C	chr6_31384110_A_C	Calcium
ENSG00000166278	684	0.000158796	5.45372e-05	0.140665	0.0474987	0.811623	CD14_Mono	chr6	chr6_31924707_A_C	chr6_31924707_A_C	Calcium
ENSG00000289047	1565	1.97679e-06	1.46536e-06	0.0608396	0.0442042	0.894953	CD14_Mono	chr6	chr6_32839713_C_T	chr6_32839713_C_T	Calcium
ENSG00000204257	1656	5.52594e-08	2.79133e-06	0.000739127	0.0363728	0.962885	CD14_Mono	chr6	chr6_32911694_A_G	chr6_32895181_C_G	Calcium
ENSG00000290926	608	3.77022e-33	8.85982e-29	1.19487e-06	0.0271059	0.972893	CD14_Mono	chr7	chr7_65728115_T_C	chr7_65747415_A_C	Calcium
ENSG00000127947	895	4.13118e-19	5.43253e-12	5.63458e-09	0.0731683	0.926832	CD14_Mono	chr7	chr7_77671409_C_T	chr7_77698783_A_C	Calcium
ENSG00000168546	1074	9.28867e-31	3.41914e-05	2.39476e-27	0.0872377	0.912728	CD14_Mono	chr8	chr8_21905882_A_G	chr8_21892820_G_T	Calcium
ENSG00000147443	599	9.82875e-26	3.29719e-05	3.94541e-22	0.131486	0.868481	CD14_Mono	chr8	chr8_21903932_T_C	chr8_21892820_G_T	Calcium
ENSG00000272092	302	2.0716e-10	2.72636e-09	0.0100524	0.131438	0.858509	CD14_Mono	chr8	chr8_38453392_T_G	chr8_38453392_G_T	Calcium
ENSG00000178719	420	2.89506e-06	0.000283104	0.0015839	0.154044	0.844086	CD14_Mono	chr8	chr8_143935425_A_C	chr8_143954419_C_T	Calcium
ENSG00000148120	1304	1.48507e-27	1.61533e-23	5.9567e-06	0.0641496	0.935844	CD14_Mono	chr9	chr9_94760872_A_G	chr9_94876644_A_C	Calcium
ENSG00000078403	605	4.53041e-06	4.55991e-05	0.00853766	0.0850261	0.906386	CD14_Mono	chr10	chr10_21541418_C_G	chr10_21549451_C_T	Calcium
ENSG00000134571	560	1.7019e-20	1.10826e-11	1.43765e-10	0.0927115	0.907289	CD14_Mono	chr11	chr11_47379509_T_G	chr11_47410483_C_G	Calcium
ENSG00000165917	429	9.04439e-12	4.63851e-12	0.10327	0.0521184	0.844612	CD14_Mono	chr11	chr11_47546522_C_T	chr11_47546522_C_T	Calcium
ENSG00000154127	1250	1.5333e-05	0.00020945	0.00553283	0.0746592	0.919583	CD14_Mono	chr11	chr11_122664625_G_C	chr11_122650991_A_C	Calcium
ENSG00000111229	555	2.90571e-05	9.87797e-06	0.119916	0.0399252	0.84012	CD14_Mono	chr12	chr12_110390253_A_T	chr12_110390253_A_T	Calcium
ENSG00000111231	563	4.42791e-55	1.66054e-05	1.85408e-51	0.0685997	0.931384	CD14_Mono	chr12	chr12_110451052_C_T	chr12_110390253_A_T	Calcium
ENSG00000204856	574	1.29987e-16	1.48441e-05	4.59457e-13	0.0515204	0.948465	CD14_Mono	chr12	chr12_110456752_G_A	chr12_110390253_A_T	Calcium
ENSG00000275198	560	1.7242e-06	0.000102721	0.000302024	0.0170109	0.982583	CD14_Mono	chr14	chr14_90383503_C_A	chr14_90383064_G_T	Calcium
ENSG00000268218	775	5.43292e-05	0.000101679	0.0314949	0.0580337	0.910315	CD14_Mono	chr16	chr16_89303461_A_G	chr16_89303461_A_G	Calcium
ENSG00000186594	764	1.62545e-51	1.25286e-51	0.0396968	0.0296668	0.930636	CD14_Mono	chr17	chr17_1715069_T_C	chr17_1715069_C_T	Calcium
ENSG00000267080	435	1.88553e-06	5.9137e-05	0.00368643	0.114738	0.881514	CD14_Mono	chr17	chr17_44189922_A_G	chr17_44201548_C_G	Calcium
ENSG00000141664	739	1.97023e-07	5.39573e-06	0.000885257	0.0232682	0.975841	CD14_Mono	chr18	chr18_62539567_G_T	chr18_62511458_C_T	Calcium
ENSG00000105726	581	3.52934e-07	1.40837e-07	0.0489418	0.0185976	0.93246	CD14_Mono	chr19	chr19_19678719_A_G	chr19_19689480_A_G	Calcium
ENSG00000105677	582	2.21437e-13	2.45772e-11	0.000110622	0.0112892	0.9886	CD14_Mono	chr19	chr19_35547488_A_G	chr19_35528620_C_T	Calcium
ENSG00000100031	644	3.72272e-28	1.36567e-07	1.11598e-22	0.0399795	0.96002	CD14_Mono	chr22	chr22_24597400_G_A	chr22_24604494_C_T	Calcium
ENSG00000239282	514	5.73912e-05	7.97692e-05	0.0225876	0.0304482	0.946827	CD14_Mono	chr22	chr22_30372788_G_A	chr22_30381540_A_G	Calcium
ENSG00000088280	641	5.47944e-09	3.49779e-07	0.000684389	0.0427313	0.956584	CD16_Mono	chr1	chr1_23478424_C_T	chr1_23397690_C_T	Calcium
ENSG00000229989	780	6.56656e-10	3.99893e-09	0.00147486	0.00799116	0.990534	CD16_Mono	chr1	chr1_199035580_A_T	chr1_199007363_C_T	Calcium
ENSG00000115750	1399	8.64697e-64	3.88364e-11	1.99762e-55	0.00797995	0.99202	CD16_Mono	chr2	chr2_9843557_G_T	chr2_9901155_A_C	Calcium
ENSG00000003509	991	0.000259912	0.000283211	0.0438476	0.0468693	0.90874	CD16_Mono	chr2	chr2_37248833_G_C	chr2_37345663_G_T	Calcium
ENSG00000212978	419	2.55878e-48	2.85203e-25	7.56495e-26	0.00743935	0.992561	CD16_Mono	chr2	chr2_61164170_G_A	chr2_61164170_A_G	Calcium
ENSG00000198380	455	1.55305e-11	3.46021e-06	5.89286e-07	0.130424	0.869572	CD16_Mono	chr2	chr2_69325389_C_A	chr2_69298589_A_G	Calcium
ENSG00000169599	461	1.69728e-06	3.53971e-06	0.0644303	0.133569	0.801996	CD16_Mono	chr2	chr2_69460594_A_G	chr2_69298589_A_G	Calcium
ENSG00000232931	324	7.99343e-22	4.80366e-10	9.35849e-14	0.0552952	0.944705	CD16_Mono	chr2	chr2_95932640_T_C	chr2_95879511_A_G	Calcium
ENSG00000135956	271	7.07018e-23	4.53996e-11	7.49971e-14	0.047205	0.952795	CD16_Mono	chr2	chr2_96266108_T_C	chr2_96355926_G_T	Calcium
ENSG00000144021	259	1.09082e-10	4.85525e-11	0.115501	0.0505759	0.833923	CD16_Mono	chr2	chr2_96355926_G_T	chr2_96355926_G_T	Calcium
ENSG00000135976	398	2.75386e-27	2.0583e-05	3.37309e-24	0.0242356	0.975744	CD16_Mono	chr2	chr2_97080789_A_G	chr2_97079759_A_G	Calcium
ENSG00000121552	713	0	0	0.00342474	0.031151	0.965424	CD16_Mono	chr3	chr3_122294618_C_T	chr3_122262762_A_G	Calcium
ENSG00000158987	610	4.67999e-05	0.000357098	0.0155247	0.117592	0.866479	CD16_Mono	chr5	chr5_131476356_C_A	chr5_131476356_A_C	Calcium
ENSG00000239642	562	1.55006e-05	0.000204933	0.00829569	0.108795	0.882689	CD16_Mono	chr5	chr5_131993898_T_C	chr5_131958045_C_T	Calcium
ENSG00000204257	1656	2.61776e-11	9.37024e-06	3.50141e-07	0.124457	0.875533	CD16_Mono	chr6	chr6_32996171_G_T	chr6_32895181_C_G	Calcium
ENSG00000290926	608	2.22749e-29	4.73305e-28	0.00705944	0.149157	0.843783	CD16_Mono	chr7	chr7_65728115_T_C	chr7_65747415_A_C	Calcium
ENSG00000196715	789	2.92854e-31	9.60718e-29	0.000220101	0.0712765	0.928503	CD16_Mono	chr7	chr7_66010744_G_A	chr7_65960907_A_G	Calcium
ENSG00000127947	895	3.98293e-14	1.29019e-11	0.000543239	0.175147	0.82431	CD16_Mono	chr7	chr7_77678347_C_T	chr7_77698783_A_C	Calcium
ENSG00000168546	1074	6.49952e-46	3.45687e-05	1.67567e-42	0.0882114	0.911754	CD16_Mono	chr8	chr8_21903932_T_C	chr8_21892820_G_T	Calcium
ENSG00000147443	599	1.28141e-101	3.31711e-05	5.1438e-98	0.132286	0.86768	CD16_Mono	chr8	chr8_21905851_T_C	chr8_21892820_G_T	Calcium
ENSG00000130193	859	0.00105656	0.00103843	0.0668735	0.0648599	0.866172	CD16_Mono	chr8	chr8_142732775_A_G	chr8_142732775_A_G	Calcium
ENSG00000197353	839	6.17893e-35	0.00175541	3.91235e-33	0.11026	0.887984	CD16_Mono	chr8	chr8_142759831_C_T	chr8_142732775_A_G	Calcium
ENSG00000180155	837	4.83771e-53	0.00197931	3.05929e-51	0.124294	0.873726	CD16_Mono	chr8	chr8_142756331_G_A	chr8_142732775_A_G	Calcium
ENSG00000187866	628	1.16242e-13	7.96996e-14	0.072521	0.0488442	0.878635	CD16_Mono	chr9	chr9_68848926_A_G	chr9_68852219_C_T	Calcium
ENSG00000148120	1304	1.60059e-23	1.49422e-23	0.0642006	0.0593326	0.876467	CD16_Mono	chr9	chr9_94877181_C_T	chr9_94876644_A_C	Calcium
ENSG00000134571	560	8.01754e-22	8.80554e-12	6.77268e-12	0.0734568	0.926543	CD16_Mono	chr11	chr11_47413226_G_A	chr11_47410483_C_G	Calcium
ENSG00000172922	488	1.78838e-20	0.00357886	9.1833e-19	0.18296	0.813461	CD16_Mono	chr11	chr11_65644564_G_A	chr11_65625224_C_T	Calcium
ENSG00000178878	953	2.24761e-13	2.61085e-06	1.65764e-10	0.000926463	0.999071	CD16_Mono	chr12	chr12_12736355_A_C	chr12_12736355_A_C	Calcium
ENSG00000139620	611	4.77974e-18	3.25515e-16	0.000896692	0.0601286	0.938975	CD16_Mono	chr12	chr12_48707963_C_G	chr12_48670463_C_T	Calcium
ENSG00000111229	555	8.87398e-08	2.485e-06	0.00036622	0.00926499	0.990366	CD16_Mono	chr12	chr12_110390253_A_T	chr12_110390253_A_T	Calcium
ENSG00000111231	563	4.21019e-34	1.09554e-05	1.76291e-30	0.0449177	0.955071	CD16_Mono	chr12	chr12_110390253_A_T	chr12_110390253_A_T	Calcium
ENSG00000204856	574	1.40829e-12	3.21371e-06	4.9778e-09	0.0103697	0.989627	CD16_Mono	chr12	chr12_110390253_A_T	chr12_110390253_A_T	Calcium
ENSG00000100612	503	8.94493e-12	1.23372e-05	9.75479e-08	0.133676	0.866312	CD16_Mono	chr14	chr14_60139370_C_T	chr14_60139370_C_T	Calcium
ENSG00000170236	790	2.24935e-05	8.29659e-06	0.116768	0.0422281	0.840973	CD16_Mono	chr15	chr15_50556799_A_G	chr15_50556799_A_G	Calcium
ENSG00000259240	1296	1.30733e-11	2.26434e-09	0.000488469	0.0837485	0.915763	CD16_Mono	chr15	chr15_51227079_T_G	chr15_51227079_G_T	Calcium
ENSG00000268218	775	2.41263e-07	5.24501e-05	0.000139861	0.0294352	0.970372	CD16_Mono	chr16	chr16_89295205_G_C	chr16_89303461_A_G	Calcium
ENSG00000105677	582	9.89872e-11	2.77603e-11	0.0494503	0.0129304	0.937619	CD16_Mono	chr19	chr19_35528620_T_C	chr19_35528620_C_T	Calcium
ENSG00000180509	629	1.32927e-23	3.6567e-05	4.27768e-20	0.116792	0.883171	CD16_Mono	chr21	chr21_34522570_A_T	chr21_34518660_C_T	Calcium
ENSG00000100031	644	2.78057e-14	9.51428e-08	8.33546e-09	0.027549	0.972451	CD16_Mono	chr22	chr22_24602740_T_C	chr22_24604494_C_T	Calcium
ENSG00000264522	419	1.73981e-07	6.18599e-05	0.000303521	0.107026	0.892608	CD4_CTL	chr1	chr1_150025630_C_G	chr1_150025630_C_G	Calcium
ENSG00000163131	528	6.64897e-15	2.45585e-10	4.37266e-06	0.160669	0.839327	CD4_CTL	chr1	chr1_150764744_A_G	chr1_150752925_A_C	Calcium
ENSG00000143772	648	3.31825e-07	1.09874e-07	0.0388276	0.0119074	0.949265	CD4_CTL	chr1	chr1_226728377_T_C	chr1_226728377_C_T	Calcium
ENSG00000115750	1399	1.83905e-30	3.28323e-11	4.24856e-22	0.0065915	0.993408	CD4_CTL	chr2	chr2_9843557_G_T	chr2_9901155_A_C	Calcium
ENSG00000115816	967	1.44554e-09	0.00050911	9.98576e-08	0.0342039	0.965287	CD4_CTL	chr2	chr2_37248833_G_C	chr2_37309345_A_G	Calcium
ENSG00000198380	455	2.74794e-18	4.16208e-06	1.04267e-13	0.157082	0.842914	CD4_CTL	chr2	chr2_69386826_A_G	chr2_69298589_A_G	Calcium
ENSG00000232931	324	4.81096e-10	3.02819e-10	0.0563254	0.034544	0.909131	CD4_CTL	chr2	chr2_95879511_G_A	chr2_95879511_A_G	Calcium
ENSG00000135956	271	1.50533e-13	3.79018e-11	0.000159678	0.0392439	0.960596	CD4_CTL	chr2	chr2_96355926_G_T	chr2_96355926_G_T	Calcium
ENSG00000198885	260	9.27066e-14	3.59498e-11	0.000260381	0.100071	0.899669	CD4_CTL	chr2	chr2_96414386_A_C	chr2_96355926_G_T	Calcium
ENSG00000172965	1757	4.09388e-15	0.000807086	3.03558e-13	0.0592344	0.939959	CD4_CTL	chr2	chr2_111496274_T_C	chr2_111505897_C_T	Calcium
ENSG00000233654	539	9.6402e-08	3.65285e-06	0.000194158	0.00636358	0.993439	CD4_CTL	chr2	chr2_190479037_T_C	chr2_190479037_C_T	Calcium
ENSG00000213722	536	5.90415e-09	5.54542e-05	1.82574e-05	0.170651	0.829275	CD4_CTL	chr6	chr6_31759697_A_G	chr6_31664357_A_C	Calcium
ENSG00000204257	1656	4.06129e-46	9.4874e-06	5.43221e-42	0.126026	0.873965	CD4_CTL	chr6	chr6_32996171_G_T	chr6_32895181_C_G	Calcium
ENSG00000290860	713	1.71598e-18	1.89782e-06	5.85244e-14	0.0637898	0.936208	CD4_CTL	chr7	chr7_65075550_A_C	chr7_65055772_C_T	Calcium
ENSG00000085788	315	1.58804e-11	1.82028e-08	0.000162178	0.185081	0.814757	CD4_CTL	chr8	chr8_38280012_A_G	chr8_38283861_A_G	Calcium
ENSG00000070756	837	0.000406434	0.000461323	0.051813	0.0579209	0.889398	CD4_CTL	chr8	chr8_100741026_T_C	chr8_100721001_C_T	Calcium
ENSG00000148120	1304	1.26819e-34	5.70342e-24	5.08679e-13	0.0222055	0.977795	CD4_CTL	chr9	chr9_94876644_C_A	chr9_94876644_A_C	Calcium
ENSG00000109919	354	1.86369e-16	1.62216e-12	3.04469e-06	0.0255266	0.97447	CD4_CTL	chr11	chr11_47602338_C_T	chr11_47602338_C_T	Calcium
ENSG00000168092	846	1.78828e-06	0.000636906	0.000192672	0.0676895	0.931479	CD4_CTL	chr11	chr11_117102219_C_T	chr11_117102219_C_T	Calcium
ENSG00000110395	533	7.84234e-09	1.60277e-06	0.000436248	0.0882465	0.911316	CD4_CTL	chr11	chr11_119265104_T_C	chr11_119173036_C_T	Calcium
ENSG00000154127	1250	1.65311e-06	0.000177874	0.000596514	0.0632486	0.935975	CD4_CTL	chr11	chr11_122652888_G_A	chr11_122650991_A_C	Calcium
ENSG00000070961	678	2.33115e-07	7.62873e-07	0.0314943	0.102199	0.866305	CD4_CTL	chr12	chr12_89767689_C_A	chr12_89648365_C_G	Calcium
ENSG00000260711	561	2.06634e-12	7.67431e-08	3.7392e-06	0.138011	0.861985	CD4_CTL	chr14	chr14_91777634_T_A	chr14_91858850_C_T	Calcium
ENSG00000138592	878	8.54014e-10	1.54657e-05	3.31727e-06	0.0591331	0.940848	CD4_CTL	chr15	chr15_50556799_A_G	chr15_50556799_A_G	Calcium
ENSG00000138600	872	9.51689e-13	2.67866e-07	3.6831e-07	0.102769	0.897231	CD4_CTL	chr15	chr15_50765671_C_A	chr15_50768957_A_G	Calcium
ENSG00000245534	700	0.000195619	0.00131489	0.0220848	0.147619	0.828786	CD4_CTL	chr15	chr15_60436852_G_A	chr15_60591195_C_T	Calcium
ENSG00000069667	2669	0.000279508	0.000948222	0.012883	0.0433201	0.942569	CD4_CTL	chr15	chr15_60438226_G_C	chr15_60591195_C_T	Calcium
ENSG00000169032	985	1.17959e-08	0.000347213	1.70446e-06	0.0492203	0.950431	CD4_CTL	chr15	chr15_66499749_C_T	chr15_66437969_C_T	Calcium
ENSG00000262810	601	6.78362e-10	2.07689e-10	0.14428	0.0433608	0.812359	CD4_CTL	chr17	chr17_2063626_C_T	chr17_2063626_C_T	Calcium
ENSG00000267080	435	1.39546e-05	1.93902e-05	0.0272828	0.0369745	0.935709	CD4_CTL	chr17	chr17_44201548_G_C	chr17_44201548_C_G	Calcium
ENSG00000100031	644	8.92319e-08	1.87291e-07	0.0267495	0.0552273	0.918023	CD4_CTL	chr22	chr22_24604494_C_T	chr22_24604494_C_T	Calcium
ENSG00000239282	514	0.000186134	3.9712e-05	0.0732572	0.0147178	0.911799	CD4_CTL	chr22	chr22_30381540_G_A	chr22_30381540_A_G	Calcium
ENSG00000264522	419	1.68909e-21	1.39124e-05	2.94672e-18	0.0232944	0.976692	CD4_Naive	chr1	chr1_150021984_C_T	chr1_150025630_C_G	Calcium
ENSG00000163131	528	3.48035e-40	6.04801e-11	2.28883e-31	0.0388132	0.961187	CD4_Naive	chr1	chr1_150764744_A_G	chr1_150752925_A_C	Calcium
ENSG00000231064	384	1.49728e-26	4.80957e-20	2.42988e-09	0.00681205	0.993188	CD4_Naive	chr1	chr1_155194689_A_C	chr1_155194689_A_C	Calcium
ENSG00000198400	677	2.23168e-10	3.04938e-10	0.0394851	0.053045	0.90747	CD4_Naive	chr1	chr1_156815190_T_C	chr1_156815190_C_T	Calcium
ENSG00000115750	1399	6.90521e-88	3.63866e-11	1.59524e-79	0.00741342	0.992587	CD4_Naive	chr2	chr2_9843557_G_T	chr2_9901155_A_C	Calcium
ENSG00000269973	1041	4.83913e-23	3.54911e-11	8.04897e-15	0.00490817	0.995092	CD4_Naive	chr2	chr2_9843557_G_T	chr2_9901155_A_C	Calcium
ENSG00000003509	991	7.71648e-05	0.000423376	0.0130178	0.0705082	0.915973	CD4_Naive	chr2	chr2_37248833_G_C	chr2_37345663_G_T	Calcium
ENSG00000115421	601	0.000691687	0.00030289	0.133492	0.0576486	0.807864	CD4_Naive	chr2	chr2_60759715_C_G	chr2_60829509_A_G	Calcium
ENSG00000082898	658	1.90781e-31	1.46334e-22	1.86568e-10	0.142245	0.857755	CD4_Naive	chr2	chr2_61548234_G_A	chr2_61564819_C_T	Calcium
ENSG00000198380	455	4.53515e-50	3.17736e-06	1.72081e-45	0.119681	0.880316	CD4_Naive	chr2	chr2_69386826_A_G	chr2_69298589_A_G	Calcium
ENSG00000115977	733	1.78424e-07	5.23666e-06	0.00331476	0.0963886	0.900291	CD4_Naive	chr2	chr2_69404440_T_C	chr2_69385411_C_G	Calcium
ENSG00000144026	237	2.42353e-17	1.39596e-05	5.635e-14	0.0314892	0.968497	CD4_Naive	chr2	chr2_95213514_G_A	chr2_95066405_A_G	Calcium
ENSG00000232931	324	4.48633e-14	9.12717e-10	5.25247e-06	0.105964	0.89403	CD4_Naive	chr2	chr2_95932640_T_C	chr2_95879511_A_G	Calcium
ENSG00000291176	250	4.24078e-18	1.33531e-11	1.448e-08	0.0446384	0.955362	CD4_Naive	chr2	chr2_96023586_G_C	chr2_96023586_C_G	Calcium
ENSG00000135956	271	3.42556e-21	7.51906e-11	3.63368e-12	0.0788375	0.921163	CD4_Naive	chr2	chr2_96218815_G_A	chr2_96355926_G_T	Calcium
ENSG00000144021	259	4.00168e-12	1.92079e-11	0.00423718	0.0193619	0.976401	CD4_Naive	chr2	chr2_96355926_G_T	chr2_96355926_G_T	Calcium
ENSG00000158158	378	1.34083e-47	8.82942e-48	0.0317	0.0199262	0.948374	CD4_Naive	chr2	chr2_96788913_T_G	chr2_96788913_G_T	Calcium
ENSG00000115073	377	1.61623e-08	2.03779e-05	7.8759e-06	0.00893911	0.991033	CD4_Naive	chr2	chr2_97658891_G_A	chr2_97718216_C_T	Calcium
ENSG00000115677	764	1.63502e-17	2.20982e-13	6.98703e-06	0.0935268	0.906466	CD4_Naive	chr2	chr2_241357703_G_A	chr2_241357034_A_G	Calcium
ENSG00000243849	880	0.00272926	0.00235528	0.089994	0.0768345	0.828087	CD4_Naive	chr3	chr3_113489377_G_T	chr3_113489377_G_T	Calcium
ENSG00000073711	673	1.06691e-25	8.37152e-16	4.86697e-12	0.0372258	0.962774	CD4_Naive	chr3	chr3_136213652_T_C	chr3_136213652_C_T	Calcium
ENSG00000168769	945	6.72111e-06	7.14068e-06	0.0839657	0.0883797	0.827641	CD4_Naive	chr4	chr4_105185552_A_G	chr4_105374928_G_T	Calcium
ENSG00000290020	477	0.0077932	0.000759523	0.130456	0.0118651	0.849126	CD4_Naive	chr5	chr5_131315518_G_A	chr5_131167593_A_G	Calcium
ENSG00000164398	474	0.000112928	0.000415854	0.0393676	0.144154	0.815949	CD4_Naive	chr5	chr5_131958045_C_T	chr5_131958045_C_T	Calcium
ENSG00000278463	570	7.22847e-10	3.3382e-08	0.000116726	0.00439506	0.995488	CD4_Naive	chr6	chr6_26008259_C_A	chr6_26008259_A_C	Calcium
ENSG00000204444	687	2.71373e-07	1.18183e-05	0.00109918	0.0469172	0.951972	CD4_Naive	chr6	chr6_31629923_C_T	chr6_31664357_A_C	Calcium
ENSG00000204410	584	1.80487e-12	6.11545e-05	3.1968e-09	0.107425	0.892514	CD4_Naive	chr6	chr6_31742001_A_G	chr6_31664357_A_C	Calcium
ENSG00000204257	1656	2.12731e-192	9.29889e-06	2.84541e-188	0.123502	0.876489	CD4_Naive	chr6	chr6_32996171_G_T	chr6_32895181_C_G	Calcium
ENSG00000085788	315	2.00579e-20	1.71265e-08	2.0484e-13	0.174078	0.825922	CD4_Naive	chr8	chr8_38363950_T_G	chr8_38283861_A_G	Calcium
ENSG00000165046	362	1.77159e-20	4.03956e-09	8.42416e-13	0.191278	0.808722	CD4_Naive	chr8	chr8_38406595_C_G	chr8_38453392_G_T	Calcium
ENSG00000148120	1304	7.55277e-146	1.55951e-23	3.02947e-124	0.0619088	0.938091	CD4_Naive	chr9	chr9_94760872_A_G	chr9_94876644_A_C	Calcium
ENSG00000198917	436	0.0012053	0.00103924	0.0246639	0.020313	0.952779	CD4_Naive	chr9	chr9_128751091_A_G	chr9_128748127_C_T	Calcium
ENSG00000171988	1368	1.60937e-09	9.9212e-07	0.000166429	0.101909	0.897924	CD4_Naive	chr10	chr10_63250866_A_G	chr10_63250866_A_G	Calcium
ENSG00000109919	354	1.36612e-17	1.67276e-12	2.23182e-07	0.0263541	0.973646	CD4_Naive	chr11	chr11_47602338_C_T	chr11_47602338_C_T	Calcium
ENSG00000154127	1250	1.53747e-22	0.000207059	5.54785e-20	0.0737899	0.926003	CD4_Naive	chr11	chr11_122664625_G_C	chr11_122650991_A_C	Calcium
ENSG00000285909	1046	8.65216e-09	0.000205006	1.11744e-06	0.0255025	0.974291	CD4_Naive	chr11	chr11_122655793_A_C	chr11_122651667_C_T	Calcium
ENSG00000110080	937	2.50842e-35	1.55327e-34	0.000996088	0.00517418	0.99383	CD4_Naive	chr11	chr11_126359722_C_T	chr11_126359722_C_T	Calcium
ENSG00000118971	728	0.00159494	0.00098863	0.112204	0.0687336	0.816479	CD4_Naive	chr12	chr12_4275530_C_T	chr12_4276898_A_G	Calcium
ENSG00000100888	758	0.000164033	0.000348079	0.0503472	0.105994	0.843147	CD4_Naive	chr14	chr14_21403840_T_G	chr14_21403840_G_T	Calcium
ENSG00000100612	503	9.39924e-42	1.2776e-05	1.02502e-37	0.138466	0.861521	CD4_Naive	chr14	chr14_60165528_G_C	chr14_60139370_C_T	Calcium
ENSG00000275198	560	2.16651e-24	6.91999e-05	3.79502e-22	0.0111328	0.988798	CD4_Naive	chr14	chr14_90383503_C_A	chr14_90383064_G_T	Calcium
ENSG00000133962	1223	1.13705e-113	7.4583e-09	1.65211e-106	0.107475	0.892525	CD4_Naive	chr14	chr14_91777634_T_A	chr14_91863772_C_T	Calcium
ENSG00000260711	561	5.60754e-62	6.45178e-09	1.01473e-55	0.0106857	0.989314	CD4_Naive	chr14	chr14_91777634_T_A	chr14_91858850_C_T	Calcium
ENSG00000165929	760	4.69351e-224	5.13224e-10	6.81953e-217	0.00646347	0.993537	CD4_Naive	chr14	chr14_91864069_C_T	chr14_91863772_C_T	Calcium
ENSG00000184986	435	3.2703e-90	4.91362e-10	5.29999e-82	0.0787111	0.921289	CD4_Naive	chr14	chr14_105530256_G_C	chr14_105523262_C_T	Calcium
ENSG00000255302	490	1.43203e-06	5.95578e-05	4.02844e-05	0.000676191	0.999223	CD4_Naive	chr15	chr15_48965004_G_T	chr15_48965004_G_T	Calcium
ENSG00000138593	610	2.46386e-34	2.123e-11	1.14523e-25	0.00887684	0.991123	CD4_Naive	chr15	chr15_49062198_A_G	chr15_49066111_C_T	Calcium
ENSG00000166262	1514	8.67857e-11	1.15792e-05	1.45695e-06	0.193636	0.806351	CD4_Naive	chr15	chr15_49339919_C_A	chr15_49415473_A_T	Calcium
ENSG00000170236	790	2.85166e-06	1.03831e-05	0.0148035	0.0529682	0.932215	CD4_Naive	chr15	chr15_50556799_A_G	chr15_50556799_A_G	Calcium
ENSG00000169032	985	5.01669e-63	0.00114664	7.2489e-61	0.164851	0.834002	CD4_Naive	chr15	chr15_66387263_G_C	chr15_66437969_C_T	Calcium
ENSG00000174446	703	4.8916e-05	0.00137407	0.00673351	0.188344	0.803499	CD4_Naive	chr15	chr15_66437969_C_T	chr15_66437969_C_T	Calcium
ENSG00000268218	775	3.31083e-12	2.65603e-05	1.91931e-09	0.0144116	0.985562	CD4_Naive	chr16	chr16_89293013_C_G	chr16_89303461_A_G	Calcium
ENSG00000226746	327	9.17746e-15	5.61921e-08	2.56076e-08	0.155947	0.844053	CD4_Naive	chr17	chr17_17724927_C_T	chr17_17725971_C_T	Calcium
ENSG00000141736	510	1.47747e-07	3.66362e-08	0.118056	0.0284203	0.853523	CD4_Naive	chr17	chr17_39590594_A_G	chr17_39590594_A_G	Calcium
ENSG00000161664	415	1.19275e-05	4.82331e-05	0.0233591	0.0935781	0.883003	CD4_Naive	chr17	chr17_44128508_A_G	chr17_44201548_C_G	Calcium
ENSG00000267080	435	6.78139e-39	1.5169e-05	1.32584e-35	0.0286859	0.971299	CD4_Naive	chr17	chr17_44174795_G_A	chr17_44201548_C_G	Calcium
ENSG00000121104	344	5.06287e-06	2.88873e-06	0.07213	0.0402677	0.887594	CD4_Naive	chr17	chr17_49830279_T_C	chr17_49830279_C_T	Calcium
ENSG00000141664	739	1.05005e-10	7.3602e-06	4.71806e-07	0.0321028	0.967889	CD4_Naive	chr18	chr18_62499027_T_C	chr18_62511458_C_T	Calcium
ENSG00000105677	582	1.0454e-18	2.33649e-11	5.22242e-10	0.0106829	0.989317	CD4_Naive	chr19	chr19_35547488_A_G	chr19_35528620_C_T	Calcium
ENSG00000100031	644	7.44931e-13	1.4848e-07	2.23312e-07	0.0435543	0.956445	CD4_Naive	chr22	chr22_24599789_C_A	chr22_24604494_C_T	Calcium
ENSG00000239282	514	4.42097e-10	4.39249e-05	1.73997e-07	0.016304	0.983652	CD4_Naive	chr22	chr22_30372788_G_A	chr22_30381540_A_G	Calcium
ENSG00000115750	1399	2.79784e-13	3.60413e-11	6.46356e-05	0.00733363	0.992602	CD4_Proliferating	chr2	chr2_9826691_T_A	chr2_9901155_A_C	Calcium
ENSG00000232629	5418	1.54378e-12	2.7652e-08	3.59743e-06	0.0635003	0.936496	CD4_Proliferating	chr6	chr6_32661595_G_A	chr6_32661595_A_G	Calcium
ENSG00000148120	1304	1.00854e-23	2.38199e-23	0.040453	0.0949497	0.864597	CD4_Proliferating	chr9	chr9_94760872_A_G	chr9_94876644_A_C	Calcium
ENSG00000184986	435	3.40423e-11	3.2942e-10	0.00551705	0.0524453	0.942038	CD4_Proliferating	chr14	chr14_105502641_T_A	chr14_105523262_C_T	Calcium
ENSG00000167720	653	8.46311e-05	0.00166708	0.00435091	0.0847961	0.909101	CD4_Proliferating	chr17	chr17_2299873_T_G	chr17_2299873_G_T	Calcium
ENSG00000100031	644	6.36847e-09	3.52324e-07	0.00190911	0.104725	0.893366	CD4_Proliferating	chr22	chr22_24604494_C_T	chr22_24604494_C_T	Calcium
ENSG00000204219	541	5.02757e-56	3.92866e-07	6.27962e-51	0.0481185	0.951881	CD4_TCM	chr1	chr1_23424647_G_T	chr1_23397690_C_T	Calcium
ENSG00000264522	419	1.58894e-44	1.30492e-05	2.77201e-41	0.0217871	0.9782	CD4_TCM	chr1	chr1_150025630_C_G	chr1_150025630_C_G	Calcium
ENSG00000163131	528	2.21731e-35	7.17689e-11	1.4582e-26	0.0462447	0.953755	CD4_TCM	chr1	chr1_150764744_A_G	chr1_150752925_A_C	Calcium
ENSG00000231064	384	9.66479e-22	5.53571e-19	0.000156846	0.0889259	0.910917	CD4_TCM	chr1	chr1_155194689_A_C	chr1_155194689_A_C	Calcium
ENSG00000169231	386	5.36458e-21	8.39173e-20	0.000870595	0.0126321	0.986497	CD4_TCM	chr1	chr1_155208991_T_A	chr1_155194689_A_C	Calcium
ENSG00000027869	552	3.93282e-20	4.45915e-10	6.95833e-12	0.0779735	0.922026	CD4_TCM	chr1	chr1_156815825_G_A	chr1_156815190_C_T	Calcium
ENSG00000115750	1399	2.18541e-150	3.33473e-11	5.04872e-142	0.00671058	0.993289	CD4_TCM	chr2	chr2_9843557_G_T	chr2_9901155_A_C	Calcium
ENSG00000269973	1041	3.27291e-28	4.16886e-11	5.44385e-20	0.00594003	0.99406	CD4_TCM	chr2	chr2_9843557_G_T	chr2_9901155_A_C	Calcium
ENSG00000115421	601	0.000244183	0.000220305	0.0471263	0.041607	0.910802	CD4_TCM	chr2	chr2_60829509_A_G	chr2_60829509_A_G	Calcium
ENSG00000082898	658	1.77969e-31	1.34058e-22	1.7404e-10	0.130228	0.869772	CD4_TCM	chr2	chr2_61548234_G_A	chr2_61564819_C_T	Calcium
ENSG00000198380	455	5.50228e-77	3.70631e-06	2.08777e-72	0.139771	0.860225	CD4_TCM	chr2	chr2_69386826_A_G	chr2_69298589_A_G	Calcium
ENSG00000115977	733	4.44528e-06	5.88878e-06	0.0825844	0.108595	0.80881	CD4_TCM	chr2	chr2_69462187_T_G	chr2_69385411_C_G	Calcium
ENSG00000232931	324	2.79776e-14	5.96694e-10	3.27554e-06	0.0689282	0.931069	CD4_TCM	chr2	chr2_95932640_T_C	chr2_95879511_A_G	Calcium
ENSG00000135956	271	5.43783e-21	2.54831e-11	5.7682e-12	0.0260573	0.973943	CD4_TCM	chr2	chr2_96189503_G_A	chr2_96355926_G_T	Calcium
ENSG00000144021	259	6.62299e-12	3.85768e-11	0.00701276	0.039894	0.953093	CD4_TCM	chr2	chr2_96218815_G_A	chr2_96355926_G_T	Calcium
ENSG00000144028	326	3.49561e-12	1.66944e-11	0.00916412	0.042818	0.948018	CD4_TCM	chr2	chr2_96414386_A_C	chr2_96355926_G_T	Calcium
ENSG00000196843	274	2.10162e-19	6.10517e-20	0.128961	0.0366285	0.834411	CD4_TCM	chr2	chr2_96496012_T_C	chr2_96496012_C_T	Calcium
ENSG00000158158	378	3.46373e-50	5.95708e-48	8.18896e-05	0.0130969	0.986821	CD4_TCM	chr2	chr2_96792699_C_T	chr2_96788913_G_T	Calcium
ENSG00000172965	1757	2.12971e-15	0.00107862	1.57916e-13	0.0793819	0.919539	CD4_TCM	chr2	chr2_111492006_G_A	chr2_111505897_C_T	Calcium
ENSG00000280878	905	3.56598e-08	0.00175464	3.97252e-06	0.194664	0.803578	CD4_TCM	chr2	chr2_111505897_C_T	chr2_111505897_C_T	Calcium
ENSG00000115084	808	3.61071e-06	7.21453e-05	0.0060189	0.119389	0.874517	CD4_TCM	chr2	chr2_113725085_T_C	chr2_113706512_C_T	Calcium
ENSG00000150995	1992	1.03341e-08	3.90426e-08	0.0191821	0.0719133	0.908904	CD4_TCM	chr3	chr3_4587175_G_A	chr3_4588105_C_T	Calcium
ENSG00000290020	477	0.00141215	0.00837833	0.023639	0.139424	0.827146	CD4_TCM	chr5	chr5_131272400_C_A	chr5_131167593_A_G	Calcium
ENSG00000278463	570	4.38115e-10	7.22537e-07	7.07472e-05	0.115792	0.884137	CD4_TCM	chr6	chr6_26008259_C_A	chr6_26008259_A_C	Calcium
ENSG00000204439	657	4.78763e-06	2.58855e-05	0.0197991	0.106175	0.873996	CD4_TCM	chr6	chr6_31609322_A_T	chr6_31664357_A_C	Calcium
ENSG00000213722	536	6.21828e-09	5.63249e-05	1.92288e-05	0.173347	0.826578	CD4_TCM	chr6	chr6_31668965_A_G	chr6_31664357_A_C	Calcium
ENSG00000168477	669	8.02493e-10	4.4521e-07	0.000111728	0.0610459	0.938842	CD4_TCM	chr6	chr6_32169061_G_A	chr6_32210123_C_T	Calcium
ENSG00000204257	1656	7.37192e-191	9.2954e-06	9.86038e-187	0.123455	0.876536	CD4_TCM	chr6	chr6_32996171_G_T	chr6_32895181_C_G	Calcium
ENSG00000213462	829	2.67121e-06	7.74353e-07	0.0861143	0.0240737	0.889808	CD4_TCM	chr7	chr7_65055772_C_T	chr7_65055772_C_T	Calcium
ENSG00000147535	262	1.62278e-10	1.43347e-08	0.00155538	0.136531	0.861913	CD4_TCM	chr8	chr8_38283861_G_A	chr8_38283861_A_G	Calcium
ENSG00000147548	437	5.71246e-14	2.19902e-09	2.91558e-06	0.111347	0.88865	CD4_TCM	chr8	chr8_38453392_T_G	chr8_38453392_G_T	Calcium
ENSG00000165046	362	6.64672e-12	2.60964e-09	0.00031606	0.123216	0.876468	CD4_TCM	chr8	chr8_38453392_T_G	chr8_38453392_G_T	Calcium
ENSG00000148120	1304	6.34183e-147	1.56372e-23	2.54375e-125	0.062078	0.937922	CD4_TCM	chr9	chr9_94760872_A_G	chr9_94876644_A_C	Calcium
ENSG00000160447	373	4.22612e-18	0.000597175	9.44379e-17	0.0123576	0.987045	CD4_TCM	chr9	chr9_128704210_G_T	chr9_128748127_C_T	Calcium
ENSG00000109919	354	7.69863e-23	1.48775e-12	1.25772e-12	0.0233286	0.976671	CD4_TCM	chr11	chr11_47602338_C_T	chr11_47602338_C_T	Calcium
ENSG00000154127	1250	9.23994e-24	0.000198961	3.33417e-21	0.0708647	0.928936	CD4_TCM	chr11	chr11_122655893_C_T	chr11_122650991_A_C	Calcium
ENSG00000285909	1046	5.26241e-10	0.000220168	6.79647e-08	0.0274626	0.972317	CD4_TCM	chr11	chr11_122664625_G_C	chr11_122651667_C_T	Calcium
ENSG00000182199	269	6.04215e-12	1.3476e-05	3.63043e-09	0.00710421	0.992882	CD4_TCM	chr12	chr12_57228336_C_T	chr12_57224836_A_G	Calcium
ENSG00000126773	604	4.72912e-13	1.23919e-05	6.83721e-09	0.178336	0.821651	CD4_TCM	chr14	chr14_60158321_C_T	chr14_60139370_C_T	Calcium
ENSG00000275198	560	1.86677e-20	7.29435e-05	3.26998e-18	0.0117892	0.988138	CD4_TCM	chr14	chr14_90383503_C_A	chr14_90383064_G_T	Calcium
ENSG00000133962	1223	1.36513e-143	7.41433e-09	1.98349e-136	0.106835	0.893165	CD4_TCM	chr14	chr14_91777634_T_A	chr14_91863772_C_T	Calcium
ENSG00000260711	561	2.79198e-66	1.01137e-09	5.0523e-60	0.000830984	0.999169	CD4_TCM	chr14	chr14_91858850_C_T	chr14_91858850_C_T	Calcium
ENSG00000165929	760	1.57734e-195	5.19014e-10	2.29183e-188	0.00654768	0.993452	CD4_TCM	chr14	chr14_91863772_C_T	chr14_91863772_C_T	Calcium
ENSG00000185347	362	6.9098e-13	2.54303e-10	0.00011198	0.0402525	0.959636	CD4_TCM	chr14	chr14_105523262_C_T	chr14_105523262_C_T	Calcium
ENSG00000184986	435	6.93519e-115	5.23709e-10	1.12395e-106	0.0839587	0.916041	CD4_TCM	chr14	chr14_105530256_G_C	chr14_105523262_C_T	Calcium
ENSG00000170236	790	2.22124e-07	1.05463e-05	0.00115308	0.0538028	0.945033	CD4_TCM	chr15	chr15_50612435_A_T	chr15_50556799_A_G	Calcium
ENSG00000169032	985	1.31527e-57	0.00128225	1.90051e-55	0.184466	0.814252	CD4_TCM	chr15	chr15_66385835_T_C	chr15_66437969_C_T	Calcium
ENSG00000268218	775	4.49743e-12	2.88464e-05	2.60718e-09	0.0157382	0.984233	CD4_TCM	chr16	chr16_89295205_G_C	chr16_89303461_A_G	Calcium
ENSG00000262810	601	2.54759e-15	6.14393e-10	5.41844e-07	0.129805	0.870195	CD4_TCM	chr17	chr17_2067604_C_T	chr17_2063626_C_T	Calcium
ENSG00000091536	546	1.14173e-07	3.07594e-05	0.000358087	0.0955681	0.904043	CD4_TCM	chr17	chr17_18012477_G_T	chr17_18064083_A_G	Calcium
ENSG00000108306	796	1.76153e-15	3.29644e-14	0.00974811	0.181613	0.808639	CD4_TCM	chr17	chr17_39417193_G_A	chr17_39417193_A_G	Calcium
ENSG00000161664	415	1.31786e-05	3.89281e-05	0.0258094	0.0753392	0.898799	CD4_TCM	chr17	chr17_44128508_A_G	chr17_44201548_C_G	Calcium
ENSG00000267394	473	1.49246e-05	3.4116e-05	0.029153	0.0657353	0.905063	CD4_TCM	chr17	chr17_44208372_T_C	chr17_44201548_C_G	Calcium
ENSG00000260793	454	2.85844e-07	8.39344e-05	0.000550932	0.160936	0.838429	CD4_TCM	chr17	chr17_44201548_G_C	chr17_44201548_C_G	Calcium
ENSG00000141664	739	4.14482e-11	5.81297e-06	1.86234e-07	0.0251439	0.97485	CD4_TCM	chr18	chr18_62539567_G_T	chr18_62511458_C_T	Calcium
ENSG00000105677	582	3.10932e-14	2.23604e-11	1.5533e-05	0.0101806	0.989804	CD4_TCM	chr19	chr19_35528620_T_C	chr19_35528620_C_T	Calcium
ENSG00000100031	644	6.41435e-60	4.22849e-07	1.92286e-54	0.125886	0.874114	CD4_TCM	chr22	chr22_24607967_G_A	chr22_24604494_C_T	Calcium
ENSG00000239282	514	2.36157e-11	0.000259599	9.2945e-09	0.101273	0.898468	CD4_TCM	chr22	chr22_30303097_A_G	chr22_30381540_A_G	Calcium
ENSG00000204219	541	1.94081e-33	3.51861e-07	2.42415e-28	0.0429918	0.957008	CD4_TEM	chr1	chr1_23455149_C_T	chr1_23397690_C_T	Calcium
ENSG00000264522	419	4.0067e-15	1.44159e-05	6.98996e-12	0.0241737	0.975812	CD4_TEM	chr1	chr1_150025630_C_G	chr1_150025630_C_G	Calcium
ENSG00000163131	528	7.36939e-18	1.0449e-10	4.84644e-09	0.0677853	0.932215	CD4_TEM	chr1	chr1_150764744_A_G	chr1_150752925_A_C	Calcium
ENSG00000231064	384	1.27715e-20	2.02319e-19	0.00207263	0.0318675	0.96606	CD4_TEM	chr1	chr1_155194689_A_C	chr1_155194689_A_C	Calcium
ENSG00000291137	362	9.50681e-24	3.11679e-19	1.54282e-06	0.0496308	0.950368	CD4_TEM	chr1	chr1_155194689_A_C	chr1_155194689_A_C	Calcium
ENSG00000115750	1399	9.06341e-57	4.43409e-11	2.09383e-48	0.00925288	0.990747	CD4_TEM	chr2	chr2_9843557_G_T	chr2_9901155_A_C	Calcium
ENSG00000082898	658	1.05933e-25	1.45352e-22	0.000103594	0.141284	0.858612	CD4_TEM	chr2	chr2_61548234_G_A	chr2_61564819_C_T	Calcium
ENSG00000198380	455	4.83708e-26	2.8235e-06	1.83537e-21	0.10624	0.893757	CD4_TEM	chr2	chr2_69298589_A_G	chr2_69298589_A_G	Calcium
ENSG00000144026	237	9.32437e-07	1.26895e-05	0.00216803	0.0285353	0.969283	CD4_TEM	chr2	chr2_95167442_C_G	chr2_95066405_A_G	Calcium
ENSG00000232931	324	1.48036e-10	1.0426e-09	0.0173317	0.121204	0.861465	CD4_TEM	chr2	chr2_95932640_T_C	chr2_95879511_A_G	Calcium
ENSG00000198885	260	4.69712e-19	1.80682e-11	1.31926e-09	0.0497972	0.950203	CD4_TEM	chr2	chr2_96424693_C_T	chr2_96355926_G_T	Calcium
ENSG00000158158	378	3.71384e-47	2.39937e-47	0.0878025	0.0558695	0.856328	CD4_TEM	chr2	chr2_96788913_T_G	chr2_96788913_G_T	Calcium
ENSG00000172965	1757	3.80446e-09	0.00104167	2.82098e-07	0.0766399	0.922318	CD4_TEM	chr2	chr2_111492006_G_A	chr2_111505897_C_T	Calcium
ENSG00000144134	555	2.27737e-05	0.000113889	0.0180637	0.0894424	0.892357	CD4_TEM	chr2	chr2_113612358_T_G	chr2_113706512_C_T	Calcium
ENSG00000073711	673	5.70357e-16	1.40536e-15	0.0260181	0.0631978	0.910784	CD4_TEM	chr3	chr3_136220744_G_A	chr3_136213652_C_T	Calcium
ENSG00000178177	807	3.46722e-08	7.59646e-05	7.25152e-05	0.158034	0.841817	CD4_TEM	chr4	chr4_17820383_C_T	chr4_17833440_C_T	Calcium
ENSG00000164398	474	8.22209e-06	0.000347596	0.00286628	0.120298	0.87648	CD4_TEM	chr5	chr5_131884317_C_G	chr5_131958045_C_T	Calcium
ENSG00000204444	687	4.70581e-06	6.15712e-06	0.0190606	0.0239821	0.956946	CD4_TEM	chr6	chr6_31629923_C_T	chr6_31664357_A_C	Calcium
ENSG00000204257	1656	5.57988e-142	9.35772e-06	7.46342e-138	0.124289	0.875701	CD4_TEM	chr6	chr6_32996171_G_T	chr6_32895181_C_G	Calcium
ENSG00000085788	315	1.3047e-09	1.07616e-08	0.0133242	0.109025	0.877651	CD4_TEM	chr8	chr8_38265670_C_T	chr8_38283861_A_G	Calcium
ENSG00000148120	1304	1.39022e-72	1.54204e-23	5.57625e-51	0.0612076	0.938792	CD4_TEM	chr9	chr9_94760872_A_G	chr9_94876644_A_C	Calcium
ENSG00000109919	354	1.26963e-13	1.90178e-12	0.00207418	0.0301013	0.967824	CD4_TEM	chr11	chr11_47678331_T_C	chr11_47602338_C_T	Calcium
ENSG00000154127	1250	4.9101e-12	0.000205417	1.77178e-09	0.0731967	0.926598	CD4_TEM	chr11	chr11_122655893_C_T	chr11_122650991_A_C	Calcium
ENSG00000285909	1046	1.9659e-06	0.000235119	0.000253898	0.0293958	0.970113	CD4_TEM	chr11	chr11_122664625_G_C	chr11_122651667_C_T	Calcium
ENSG00000111237	520	2.4363e-05	1.663e-05	0.0286864	0.0186285	0.952644	CD4_TEM	chr12	chr12_110405992_T_G	chr12_110405992_G_T	Calcium
ENSG00000275198	560	6.34362e-10	9.86923e-05	1.1112e-07	0.0163041	0.983597	CD4_TEM	chr14	chr14_90397145_G_A	chr14_90383064_G_T	Calcium
ENSG00000133962	1223	1.49123e-78	7.8047e-10	2.16672e-71	0.0103504	0.98965	CD4_TEM	chr14	chr14_91864069_C_T	chr14_91863772_C_T	Calcium
ENSG00000260711	561	7.50088e-29	2.65323e-09	1.35734e-22	0.00380503	0.996195	CD4_TEM	chr14	chr14_91858850_C_T	chr14_91858850_C_T	Calcium
ENSG00000165929	760	6.83169e-164	5.07333e-10	9.92625e-157	0.00637779	0.993622	CD4_TEM	chr14	chr14_91864069_C_T	chr14_91863772_C_T	Calcium
ENSG00000184986	435	1.42851e-36	3.08147e-10	2.31511e-28	0.0489887	0.951011	CD4_TEM	chr14	chr14_105534640_A_G	chr14_105523262_C_T	Calcium
ENSG00000138592	878	2.33608e-21	3.55767e-05	9.07408e-18	0.137329	0.862636	CD4_TEM	chr15	chr15_50532526_T_A	chr15_50556799_A_G	Calcium
ENSG00000138600	872	2.05733e-15	3.47873e-07	7.962e-10	0.133763	0.866237	CD4_TEM	chr15	chr15_50765671_C_A	chr15_50768957_A_G	Calcium
ENSG00000169032	985	5.67516e-32	0.000245017	8.20036e-30	0.0344386	0.965316	CD4_TEM	chr15	chr15_66410007_C_A	chr15_66437969_C_T	Calcium
ENSG00000268218	775	2.2451e-06	5.20172e-05	0.0013015	0.0291852	0.969459	CD4_TEM	chr16	chr16_89294557_G_A	chr16_89303461_A_G	Calcium
ENSG00000262810	601	2.1132e-10	3.02007e-10	0.0449456	0.0633419	0.891713	CD4_TEM	chr17	chr17_2067604_C_T	chr17_2063626_C_T	Calcium
ENSG00000267080	435	2.68136e-07	3.42648e-05	0.000524238	0.0660584	0.933383	CD4_TEM	chr17	chr17_44162830_T_G	chr17_44201548_C_G	Calcium
ENSG00000141664	739	8.37585e-06	2.08322e-05	0.0376342	0.0927333	0.869603	CD4_TEM	chr18	chr18_62539567_G_T	chr18_62511458_C_T	Calcium
ENSG00000105677	582	1.93109e-10	3.99726e-11	0.0964703	0.0190844	0.884445	CD4_TEM	chr19	chr19_35528620_T_C	chr19_35528620_C_T	Calcium
ENSG00000100031	644	2.26472e-19	2.1635e-07	6.78907e-14	0.0639202	0.93608	CD4_TEM	chr22	chr22_24607967_G_A	chr22_24604494_C_T	Calcium
ENSG00000204219	541	4.81743e-09	4.67036e-07	0.000601715	0.0573926	0.942005	CD8_Naive	chr1	chr1_23472508_C_T	chr1_23397690_C_T	Calcium
ENSG00000031698	655	0.000501038	0.000470056	0.0151146	0.0132093	0.970705	CD8_Naive	chr1	chr1_109272258_C_T	chr1_109272258_C_T	Calcium
ENSG00000163131	528	1.18377e-25	5.19164e-11	7.78499e-17	0.0331758	0.966824	CD8_Naive	chr1	chr1_150764744_A_G	chr1_150752925_A_C	Calcium
ENSG00000231064	384	8.85718e-19	2.93187e-19	0.143739	0.0467706	0.80949	CD8_Naive	chr1	chr1_155194689_A_C	chr1_155194689_A_C	Calcium
ENSG00000291137	362	1.69938e-19	6.58285e-20	0.0275785	0.00972033	0.962701	CD8_Naive	chr1	chr1_155151361_G_C	chr1_155194689_A_C	Calcium
ENSG00000115750	1399	6.34294e-33	3.15667e-11	1.46534e-24	0.00629881	0.993701	CD8_Naive	chr2	chr2_9843557_G_T	chr2_9901155_A_C	Calcium
ENSG00000082898	658	1.84504e-24	1.47647e-22	0.0018043	0.143532	0.854664	CD8_Naive	chr2	chr2_61548234_G_A	chr2_61564819_C_T	Calcium
ENSG00000198380	455	8.83918e-23	3.10407e-06	3.35391e-18	0.116897	0.8831	CD8_Naive	chr2	chr2_69304791_T_C	chr2_69298589_A_G	Calcium
ENSG00000144026	237	1.65977e-06	2.4677e-05	0.00385917	0.0564374	0.939677	CD8_Naive	chr2	chr2_95071933_T_C	chr2_95066405_A_G	Calcium
ENSG00000291176	250	4.4381e-13	1.3697e-11	0.00151538	0.0458154	0.952669	CD8_Naive	chr2	chr2_96023586_G_C	chr2_96023586_C_G	Calcium
ENSG00000135956	271	3.88625e-17	1.014e-11	4.12235e-08	0.00976577	0.990234	CD8_Naive	chr2	chr2_96355926_G_T	chr2_96355926_G_T	Calcium
ENSG00000115677	764	6.19716e-17	3.78665e-13	2.64826e-05	0.160978	0.838996	CD8_Naive	chr2	chr2_241337026_A_G	chr2_241357034_A_G	Calcium
ENSG00000196981	564	0	0	0.0604864	0.0294083	0.910105	CD8_Naive	chr3	chr3_122313446_T_C	chr3_122312606_A_G	Calcium
ENSG00000204410	584	8.99977e-06	6.07664e-05	0.0159404	0.106753	0.877237	CD8_Naive	chr6	chr6_31759697_A_G	chr6_31664357_A_C	Calcium
ENSG00000204257	1656	1.42849e-125	9.37433e-06	1.91069e-121	0.124512	0.875479	CD8_Naive	chr6	chr6_32996171_G_T	chr6_32895181_C_G	Calcium
ENSG00000290860	713	1.36974e-34	4.05666e-06	4.67158e-30	0.137492	0.862504	CD8_Naive	chr7	chr7_65075550_A_C	chr7_65055772_C_T	Calcium
ENSG00000165046	362	3.04424e-12	2.10054e-09	0.000144758	0.0989827	0.900873	CD8_Naive	chr8	chr8_38453392_T_G	chr8_38453392_G_T	Calcium
ENSG00000178719	420	1.91403e-07	0.000365959	0.000104717	0.199418	0.800111	CD8_Naive	chr8	chr8_143938038_G_A	chr8_143954419_C_T	Calcium
ENSG00000187866	628	3.88325e-15	1.34597e-13	0.00242268	0.0830574	0.91452	CD8_Naive	chr9	chr9_68850349_T_C	chr9_68852219_C_T	Calcium
ENSG00000148120	1304	5.0739e-78	1.56032e-23	2.03517e-56	0.0619413	0.938059	CD8_Naive	chr9	chr9_94760872_A_G	chr9_94876644_A_C	Calcium
ENSG00000109919	354	3.26122e-15	2.57032e-12	5.32782e-05	0.041032	0.958915	CD8_Naive	chr11	chr11_47678331_T_C	chr11_47602338_C_T	Calcium
ENSG00000285533	441	1.64519e-08	1.91812e-05	6.15003e-05	0.0707738	0.929145	CD8_Naive	chr11	chr11_65583893_G_A	chr11_65583893_A_G	Calcium
ENSG00000154127	1250	1.15792e-05	0.000274644	0.00417827	0.0982061	0.897329	CD8_Naive	chr11	chr11_122664625_G_C	chr11_122650991_A_C	Calcium
ENSG00000166987	343	4.33834e-05	9.22314e-06	0.0607487	0.0119877	0.927211	CD8_Naive	chr12	chr12_57582335_A_G	chr12_57582127_C_G	Calcium
ENSG00000100612	503	9.80572e-17	1.27228e-05	1.06935e-12	0.137885	0.862102	CD8_Naive	chr14	chr14_60140858_A_G	chr14_60139370_C_T	Calcium
ENSG00000275198	560	3.48094e-12	0.000163604	6.09748e-10	0.027686	0.97215	CD8_Naive	chr14	chr14_90383064_G_T	chr14_90383064_G_T	Calcium
ENSG00000165929	760	1.05688e-156	5.6841e-10	1.53562e-149	0.00726611	0.992734	CD8_Naive	chr14	chr14_91864446_T_C	chr14_91863772_C_T	Calcium
ENSG00000184986	435	4.356e-36	5.33814e-10	7.05953e-28	0.085598	0.914402	CD8_Naive	chr14	chr14_105530256_G_C	chr14_105523262_C_T	Calcium
ENSG00000268218	775	2.1981e-07	3.24221e-05	0.000127425	0.0178133	0.982027	CD8_Naive	chr16	chr16_89294557_G_A	chr16_89303461_A_G	Calcium
ENSG00000262810	601	8.71589e-11	1.00977e-10	0.0185378	0.0205158	0.960946	CD8_Naive	chr17	chr17_2091960_G_A	chr17_2063626_C_T	Calcium
ENSG00000108557	621	8.79416e-12	9.7584e-09	2.64431e-05	0.0283708	0.971603	CD8_Naive	chr17	chr17_17699663_T_A	chr17_17725971_C_T	Calcium
ENSG00000267080	435	1.2982e-14	2.06634e-05	2.53813e-11	0.0394389	0.96054	CD8_Naive	chr17	chr17_44128508_A_G	chr17_44201548_C_G	Calcium
ENSG00000141664	739	3.93295e-06	5.20323e-06	0.0176715	0.0224191	0.9599	CD8_Naive	chr18	chr18_62511458_C_T	chr18_62511458_C_T	Calcium
ENSG00000167491	609	1.3144e-06	3.10909e-06	0.04108	0.0963082	0.862607	CD8_Naive	chr19	chr19_19584419_C_T	chr19_19349732_C_G	Calcium
ENSG00000269086	643	7.43945e-10	1.93744e-10	0.147673	0.0376434	0.814684	CD8_Naive	chr19	chr19_34887821_T_C	chr19_34887821_C_T	Calcium
ENSG00000105677	582	2.88617e-13	1.92123e-11	0.000144183	0.00860653	0.991249	CD8_Naive	chr19	chr19_35528620_T_C	chr19_35528620_C_T	Calcium
ENSG00000212978	419	1.68883e-25	2.11528e-24	0.00499296	0.0616042	0.933403	CD8_Proliferating	chr2	chr2_61164170_G_A	chr2_61164170_A_G	Calcium
ENSG00000178878	953	2.20452e-05	3.64376e-05	0.0162586	0.0259154	0.957768	CD8_Proliferating	chr12	chr12_12736355_A_C	chr12_12736355_A_C	Calcium
ENSG00000184986	435	9.27687e-11	3.54314e-10	0.0150345	0.0564933	0.928472	CD8_Proliferating	chr14	chr14_105523262_C_T	chr14_105523262_C_T	Calcium
ENSG00000259659	236	4.03822e-13	4.56324e-14	0.129344	0.0137591	0.856897	CD8_Proliferating	chr15	chr15_44588585_C_T	chr15_44588585_C_T	Calcium
ENSG00000204219	541	2.84874e-18	3.54602e-07	3.55818e-13	0.0433344	0.956665	CD8_TCM	chr1	chr1_23451869_C_T	chr1_23397690_C_T	Calcium
ENSG00000264522	419	6.50379e-09	3.88671e-05	1.13463e-05	0.0668731	0.933077	CD8_TCM	chr1	chr1_150025630_C_G	chr1_150025630_C_G	Calcium
ENSG00000163131	528	3.96749e-15	9.88681e-11	2.6092e-06	0.0640842	0.935913	CD8_TCM	chr1	chr1_150764744_A_G	chr1_150752925_A_C	Calcium
ENSG00000291137	362	1.16686e-19	1.56859e-19	0.0189365	0.0244995	0.956564	CD8_TCM	chr1	chr1_155151361_G_C	chr1_155194689_A_C	Calcium
ENSG00000115750	1399	1.45072e-43	3.90189e-11	3.35145e-35	0.00802216	0.991978	CD8_TCM	chr2	chr2_9843557_G_T	chr2_9901155_A_C	Calcium
ENSG00000269973	1041	5.34207e-10	1.6841e-10	0.0888552	0.0271277	0.884017	CD8_TCM	chr2	chr2_9843557_G_T	chr2_9901155_A_C	Calcium
ENSG00000082898	658	3.48134e-25	1.71423e-22	0.000340447	0.166805	0.832855	CD8_TCM	chr2	chr2_61609100_A_C	chr2_61564819_C_T	Calcium
ENSG00000198380	455	1.16993e-17	3.49122e-06	4.43914e-13	0.131602	0.868395	CD8_TCM	chr2	chr2_69386826_A_G	chr2_69298589_A_G	Calcium
ENSG00000115977	733	1.18238e-07	8.36655e-06	0.00219663	0.154593	0.843202	CD8_TCM	chr2	chr2_69433709_A_C	chr2_69385411_C_G	Calcium
ENSG00000144026	237	8.6724e-07	1.23283e-05	0.00201644	0.0276946	0.970276	CD8_TCM	chr2	chr2_95071933_T_C	chr2_95066405_A_G	Calcium
ENSG00000291176	250	1.7529e-15	6.23282e-12	5.98524e-06	0.0203021	0.979692	CD8_TCM	chr2	chr2_96023586_G_C	chr2_96023586_C_G	Calcium
ENSG00000135956	271	2.89801e-13	7.6803e-12	0.000307407	0.00715436	0.992538	CD8_TCM	chr2	chr2_96355926_G_T	chr2_96355926_G_T	Calcium
ENSG00000196843	274	2.10614e-19	5.02288e-20	0.129238	0.0299809	0.840781	CD8_TCM	chr2	chr2_96566919_C_G	chr2_96496012_C_T	Calcium
ENSG00000158158	378	4.35955e-47	8.61062e-48	0.103069	0.0194798	0.877452	CD8_TCM	chr2	chr2_96788913_T_G	chr2_96788913_G_T	Calcium
ENSG00000163694	1395	4.28846e-44	4.70026e-28	6.23369e-19	0.00594639	0.994054	CD8_TCM	chr4	chr4_40563452_C_A	chr4_40560627_A_T	Calcium
ENSG00000164398	474	1.34086e-08	0.000456156	4.67435e-06	0.158178	0.841361	CD8_TCM	chr5	chr5_131884317_C_G	chr5_131958045_C_T	Calcium
ENSG00000213722	536	4.54488e-06	5.55276e-05	0.0140541	0.170893	0.814993	CD8_TCM	chr6	chr6_31668965_A_G	chr6_31664357_A_C	Calcium
ENSG00000204257	1656	2.56905e-129	9.2925e-06	3.43625e-125	0.123416	0.876575	CD8_TCM	chr6	chr6_32996171_G_T	chr6_32895181_C_G	Calcium
ENSG00000156535	1453	1.15109e-56	3.79208e-54	0.000225714	0.0734316	0.926343	CD8_TCM	chr6	chr6_73749014_A_G	chr6_73754171_A_G	Calcium
ENSG00000213462	829	4.46873e-07	4.02008e-07	0.0144063	0.0119863	0.973607	CD8_TCM	chr7	chr7_65055772_C_T	chr7_65055772_C_T	Calcium
ENSG00000290926	608	2.19896e-35	5.12389e-28	6.96902e-09	0.161549	0.838451	CD8_TCM	chr7	chr7_65747415_A_C	chr7_65747415_A_C	Calcium
ENSG00000075790	503	4.40682e-10	1.97161e-08	0.00153716	0.067842	0.930621	CD8_TCM	chr7	chr7_107545913_A_C	chr7_107545913_A_C	Calcium
ENSG00000085788	315	2.18986e-13	1.14994e-08	2.23639e-06	0.116554	0.883444	CD8_TCM	chr8	chr8_38265670_C_T	chr8_38283861_A_G	Calcium
ENSG00000147548	437	1.62312e-09	2.04417e-09	0.0828426	0.103519	0.813638	CD8_TCM	chr8	chr8_38453392_T_G	chr8_38453392_G_T	Calcium
ENSG00000165046	362	1.79673e-10	2.39812e-09	0.00854372	0.113156	0.878301	CD8_TCM	chr8	chr8_38453392_T_G	chr8_38453392_G_T	Calcium
ENSG00000148120	1304	7.90975e-76	1.5533e-23	3.17265e-54	0.0616595	0.938341	CD8_TCM	chr9	chr9_94760872_A_G	chr9_94876644_A_C	Calcium
ENSG00000109919	354	3.40112e-12	1.67841e-12	0.0555637	0.026502	0.917934	CD8_TCM	chr11	chr11_47602338_C_T	chr11_47602338_C_T	Calcium
ENSG00000154127	1250	5.91522e-18	0.000158442	2.13447e-15	0.0562293	0.943612	CD8_TCM	chr11	chr11_122652888_G_A	chr11_122650991_A_C	Calcium
ENSG00000285909	1046	8.20231e-06	0.000183441	0.00105934	0.0227156	0.976033	CD8_TCM	chr11	chr11_122651667_T_C	chr11_122651667_C_T	Calcium
ENSG00000182199	269	0.000188493	2.43609e-05	0.113256	0.0137645	0.872767	CD8_TCM	chr12	chr12_57228336_C_T	chr12_57224836_A_G	Calcium
ENSG00000178498	406	8.68877e-05	8.62319e-06	0.121631	0.0112042	0.86707	CD8_TCM	chr12	chr12_57582127_C_G	chr12_57582127_C_G	Calcium
ENSG00000111237	520	3.08721e-09	1.60648e-05	3.63507e-06	0.0179336	0.982047	CD8_TCM	chr12	chr12_110405992_T_G	chr12_110405992_G_T	Calcium
ENSG00000126773	604	2.06934e-07	1.32996e-05	0.00299178	0.191476	0.805519	CD8_TCM	chr14	chr14_60017273_T_C	chr14_60139370_C_T	Calcium
ENSG00000275198	560	2.72725e-07	9.56288e-05	4.77726e-05	0.015767	0.984089	CD8_TCM	chr14	chr14_90397145_G_A	chr14_90383064_G_T	Calcium
ENSG00000133962	1223	2.06053e-62	6.01835e-09	2.9939e-55	0.0865314	0.913469	CD8_TCM	chr14	chr14_91777634_T_A	chr14_91863772_C_T	Calcium
ENSG00000260711	561	3.76267e-24	4.68139e-09	6.80885e-18	0.00747881	0.992521	CD8_TCM	chr14	chr14_91858850_C_T	chr14_91858850_C_T	Calcium
ENSG00000165929	760	2.66491e-157	5.14735e-10	3.87204e-150	0.00648545	0.993515	CD8_TCM	chr14	chr14_91863772_C_T	chr14_91863772_C_T	Calcium
ENSG00000184986	435	3.95233e-45	3.60413e-10	6.40533e-37	0.0574676	0.942532	CD8_TCM	chr14	chr14_105503059_A_G	chr14_105523262_C_T	Calcium
ENSG00000138600	872	9.97551e-13	2.71885e-07	3.86058e-07	0.104326	0.895674	CD8_TCM	chr15	chr15_50765671_C_A	chr15_50768957_A_G	Calcium
ENSG00000169032	985	3.98442e-29	0.000876086	5.75731e-27	0.125717	0.873407	CD8_TCM	chr15	chr15_66385835_T_C	chr15_66437969_C_T	Calcium
ENSG00000268218	775	3.09338e-06	5.60591e-05	0.00179325	0.0315312	0.966616	CD8_TCM	chr16	chr16_89295205_G_C	chr16_89303461_A_G	Calcium
ENSG00000141664	739	3.98255e-06	8.55777e-06	0.0178943	0.037507	0.944586	CD8_TCM	chr18	chr18_62536372_C_G	chr18_62511458_C_T	Calcium
ENSG00000105677	582	1.77094e-16	2.95974e-11	8.84696e-08	0.0137996	0.9862	CD8_TCM	chr19	chr19_35547488_A_G	chr19_35528620_C_T	Calcium
ENSG00000100031	644	7.9284e-14	3.49143e-07	2.37674e-08	0.103768	0.896231	CD8_TCM	chr22	chr22_24607967_G_A	chr22_24604494_C_T	Calcium
ENSG00000031698	655	0.00324802	0.000553174	0.0979816	0.0158049	0.882412	CD8_TEM	chr1	chr1_109272258_C_T	chr1_109272258_C_T	Calcium
ENSG00000264522	419	7.60862e-45	1.40034e-05	1.32737e-41	0.0234533	0.976533	CD8_TEM	chr1	chr1_150020930_C_T	chr1_150025630_C_G	Calcium
ENSG00000163131	528	7.14141e-29	7.99562e-11	4.69651e-20	0.0516344	0.948366	CD8_TEM	chr1	chr1_150764744_A_G	chr1_150752925_A_C	Calcium
ENSG00000169231	386	1.12196e-19	4.14909e-20	0.0182078	0.00575735	0.976035	CD8_TEM	chr1	chr1_155151361_G_C	chr1_155194689_A_C	Calcium
ENSG00000291137	362	3.51488e-40	5.09894e-20	5.70415e-23	0.00728213	0.992718	CD8_TEM	chr1	chr1_155194689_A_C	chr1_155194689_A_C	Calcium
ENSG00000198400	677	1.37696e-15	2.56493e-11	2.43625e-07	0.00354167	0.996458	CD8_TEM	chr1	chr1_156815190_T_C	chr1_156815190_C_T	Calcium
ENSG00000115750	1399	1.79183e-104	3.69839e-11	4.13949e-96	0.00755155	0.992448	CD8_TEM	chr2	chr2_9843557_G_T	chr2_9901155_A_C	Calcium
ENSG00000269973	1041	1.77435e-15	2.61071e-10	2.95129e-07	0.0424666	0.957533	CD8_TEM	chr2	chr2_9843557_G_T	chr2_9901155_A_C	Calcium
ENSG00000212978	419	1.91694e-46	4.44217e-25	5.66736e-24	0.0121452	0.987855	CD8_TEM	chr2	chr2_61149661_T_C	chr2_61164170_A_G	Calcium
ENSG00000082898	658	3.45977e-25	1.3933e-22	0.000338338	0.135389	0.864273	CD8_TEM	chr2	chr2_61559250_A_T	chr2_61564819_C_T	Calcium
ENSG00000198380	455	5.58839e-58	3.31769e-06	2.12045e-53	0.125011	0.874986	CD8_TEM	chr2	chr2_69320104_G_C	chr2_69298589_A_G	Calcium
ENSG00000115977	733	1.40611e-09	8.18651e-06	2.61228e-05	0.151242	0.848723	CD8_TEM	chr2	chr2_69462187_T_G	chr2_69385411_C_G	Calcium
ENSG00000144026	237	6.8155e-09	1.0522e-05	1.58469e-05	0.0234885	0.976485	CD8_TEM	chr2	chr2_95071933_T_C	chr2_95066405_A_G	Calcium
ENSG00000232931	324	3.24031e-11	4.00228e-10	0.00379367	0.0459073	0.950299	CD8_TEM	chr2	chr2_95932640_T_C	chr2_95879511_A_G	Calcium
ENSG00000291176	250	7.56751e-15	4.6627e-11	2.58391e-05	0.158365	0.841609	CD8_TEM	chr2	chr2_96023586_G_C	chr2_96023586_C_G	Calcium
ENSG00000188886	242	1.21285e-11	4.37603e-11	0.039281	0.140908	0.819811	CD8_TEM	chr2	chr2_96023586_G_C	chr2_96023586_C_G	Calcium
ENSG00000135956	271	1.48369e-17	2.57134e-11	1.57383e-08	0.0263018	0.973698	CD8_TEM	chr2	chr2_96218815_G_A	chr2_96355926_G_T	Calcium
ENSG00000196843	274	1.91619e-19	7.48175e-20	0.117582	0.0450726	0.837345	CD8_TEM	chr2	chr2_96496012_T_C	chr2_96496012_C_T	Calcium
ENSG00000114988	296	2.97467e-47	7.25911e-48	0.0703272	0.0162486	0.913424	CD8_TEM	chr2	chr2_96788913_T_G	chr2_96788913_G_T	Calcium
ENSG00000158158	378	6.83461e-50	6.27389e-48	0.000161584	0.0138467	0.985992	CD8_TEM	chr2	chr2_96788913_T_G	chr2_96788913_G_T	Calcium
ENSG00000172965	1757	1.09964e-35	0.000994558	8.15378e-34	0.0731444	0.925861	CD8_TEM	chr2	chr2_111496274_T_C	chr2_111505897_C_T	Calcium
ENSG00000115084	808	4.24123e-06	8.06435e-05	0.00706994	0.13357	0.859275	CD8_TEM	chr2	chr2_113706512_T_C	chr2_113706512_C_T	Calcium
ENSG00000233654	539	4.37789e-39	3.30685e-06	8.81729e-36	0.00566584	0.994331	CD8_TEM	chr2	chr2_190465632_G_T	chr2_190479037_C_T	Calcium
ENSG00000115677	764	1.52577e-14	1.47375e-13	0.00652014	0.0620471	0.931433	CD8_TEM	chr2	chr2_241357034_A_G	chr2_241357034_A_G	Calcium
ENSG00000073711	673	2.62237e-21	8.92072e-16	1.19625e-07	0.0397336	0.960266	CD8_TEM	chr3	chr3_136213652_T_C	chr3_136213652_C_T	Calcium
ENSG00000163257	384	3.05167e-06	9.84888e-05	0.00372492	0.11934	0.876833	CD8_TEM	chr4	chr4_17866435_T_C	chr4_17833440_C_T	Calcium
ENSG00000278463	570	3.15248e-12	9.37923e-09	5.09064e-07	0.000515081	0.999484	CD8_TEM	chr6	chr6_26008259_C_A	chr6_26008259_A_C	Calcium
ENSG00000213722	536	1.88918e-29	5.56666e-05	5.84191e-26	0.171309	0.828635	CD8_TEM	chr6	chr6_31744419_G_A	chr6_31664357_A_C	Calcium
ENSG00000213719	563	4.82702e-08	5.18511e-05	0.000130551	0.139376	0.860442	CD8_TEM	chr6	chr6_31759697_A_G	chr6_31664357_A_C	Calcium
ENSG00000204257	1656	5.07416e-99	1.01032e-05	6.78698e-95	0.13427	0.86572	CD8_TEM	chr6	chr6_32956072_G_A	chr6_32895181_C_G	Calcium
ENSG00000213462	829	2.1975e-08	1.76685e-06	0.000708428	0.0560163	0.943273	CD8_TEM	chr7	chr7_65055772_C_T	chr7_65055772_C_T	Calcium
ENSG00000290860	713	9.31905e-78	1.30013e-06	3.17831e-73	0.043385	0.956614	CD8_TEM	chr7	chr7_65010410_A_G	chr7_65055772_C_T	Calcium
ENSG00000158863	694	4.1822e-10	7.62082e-10	0.0227641	0.040544	0.936692	CD8_TEM	chr8	chr8_22088790_T_G	chr8_22085329_C_T	Calcium
ENSG00000085788	315	1.12619e-13	8.66007e-09	1.15012e-06	0.0875282	0.912471	CD8_TEM	chr8	chr8_38348724_C_T	chr8_38283861_A_G	Calcium
ENSG00000272092	302	6.59751e-10	2.20398e-09	0.0320145	0.106087	0.861899	CD8_TEM	chr8	chr8_38415064_C_A	chr8_38453392_G_T	Calcium
ENSG00000165046	362	3.90678e-10	2.42206e-09	0.0185773	0.114305	0.867118	CD8_TEM	chr8	chr8_38453392_T_G	chr8_38453392_G_T	Calcium
ENSG00000187866	628	1.22347e-15	2.02351e-14	0.000763295	0.0116366	0.9876	CD8_TEM	chr9	chr9_68852219_C_T	chr9_68852219_C_T	Calcium
ENSG00000148120	1304	9.27983e-133	1.54743e-23	3.7222e-111	0.0614241	0.938576	CD8_TEM	chr9	chr9_94760872_A_G	chr9_94876644_A_C	Calcium
ENSG00000109919	354	3.58228e-21	1.53061e-12	5.85232e-11	0.0240294	0.975971	CD8_TEM	chr11	chr11_47602338_C_T	chr11_47602338_C_T	Calcium
ENSG00000110395	533	3.26227e-30	1.7815e-06	1.81471e-25	0.098198	0.9018	CD8_TEM	chr11	chr11_119212608_A_C	chr11_119173036_C_T	Calcium
ENSG00000154127	1250	2.47856e-16	0.00015004	8.94372e-14	0.0531944	0.946656	CD8_TEM	chr11	chr11_122650313_T_C	chr11_122650991_A_C	Calcium
ENSG00000285909	1046	6.13306e-05	0.000279198	0.00792092	0.0351021	0.956636	CD8_TEM	chr11	chr11_122651667_T_C	chr11_122651667_C_T	Calcium
ENSG00000179912	535	1.11206e-06	6.90828e-05	0.000669687	0.0406433	0.958617	CD8_TEM	chr12	chr12_57224836_G_A	chr12_57224836_A_G	Calcium
ENSG00000271614	381	3.98882e-08	8.91613e-07	0.00514124	0.11404	0.880817	CD8_TEM	chr12	chr12_89811888_A_G	chr12_89648365_C_G	Calcium
ENSG00000126773	604	2.03326e-14	1.21086e-05	2.93962e-10	0.174237	0.825751	CD8_TEM	chr14	chr14_60139370_C_T	chr14_60139370_C_T	Calcium
ENSG00000275198	560	2.17617e-11	9.06142e-05	3.81195e-09	0.0148877	0.985022	CD8_TEM	chr14	chr14_90383503_C_A	chr14_90383064_G_T	Calcium
ENSG00000170236	790	1.22005e-06	6.34639e-06	0.0063335	0.0319835	0.961675	CD8_TEM	chr15	chr15_50612435_A_T	chr15_50556799_A_G	Calcium
ENSG00000138600	872	1.05234e-32	2.70385e-07	4.0726e-27	0.103744	0.896256	CD8_TEM	chr15	chr15_50765671_C_A	chr15_50768957_A_G	Calcium
ENSG00000169032	985	2.32586e-51	0.001168	3.36076e-49	0.167939	0.830893	CD8_TEM	chr15	chr15_66387263_G_C	chr15_66437969_C_T	Calcium
ENSG00000268218	775	3.17191e-11	3.2353e-05	1.83878e-08	0.017773	0.982195	CD8_TEM	chr16	chr16_89292596_G_A	chr16_89303461_A_G	Calcium
ENSG00000262810	601	1.02078e-10	6.88295e-10	0.0217109	0.14556	0.832729	CD8_TEM	chr17	chr17_2063626_C_T	chr17_2063626_C_T	Calcium
ENSG00000091536	546	2.47797e-05	2.08152e-05	0.0777178	0.0644259	0.857811	CD8_TEM	chr17	chr17_18061031_G_A	chr17_18064083_A_G	Calcium
ENSG00000161654	511	2.63981e-05	1.79965e-05	0.0614997	0.0410291	0.897427	CD8_TEM	chr17	chr17_44128508_A_G	chr17_43944520_A_C	Calcium
ENSG00000267080	435	3.4927e-16	1.91838e-05	6.82865e-13	0.0365431	0.963438	CD8_TEM	chr17	chr17_44174795_G_A	chr17_44201548_C_G	Calcium
ENSG00000121104	344	6.7445e-06	3.54318e-06	0.0960879	0.0496249	0.854277	CD8_TEM	chr17	chr17_49830279_T_C	chr17_49830279_C_T	Calcium
ENSG00000141664	739	3.0306e-08	8.56416e-06	0.00013617	0.037518	0.962337	CD8_TEM	chr18	chr18_62511458_C_T	chr18_62511458_C_T	Calcium
ENSG00000105677	582	4.80313e-15	2.32172e-11	2.39947e-06	0.0106091	0.989389	CD8_TEM	chr19	chr19_35528620_T_C	chr19_35528620_C_T	Calcium
ENSG00000239282	514	7.95002e-09	0.00016814	3.12891e-06	0.0652406	0.934588	CD8_TEM	chr22	chr22_30381540_G_A	chr22_30381540_A_G	Calcium
ENSG00000099995	575	7.51223e-09	5.46266e-05	2.98175e-06	0.0207031	0.979239	CD8_TEM	chr22	chr22_30372788_G_A	chr22_30381540_A_G	Calcium
ENSG00000212978	419	3.10722e-25	2.21461e-24	0.00918637	0.0645478	0.926266	cDC1	chr2	chr2_61164170_G_A	chr2_61164170_A_G	Calcium
ENSG00000246334	371	2.43552e-07	2.53602e-07	0.00137716	0.000435798	0.998187	cDC1	chr5	chr5_177363806_G_A	chr5_177363806_A_G	Calcium
ENSG00000160447	373	7.02434e-06	0.000472466	0.000156968	0.00956804	0.989796	cDC1	chr9	chr9_128751091_A_G	chr9_128748127_C_T	Calcium
ENSG00000228566	3198	1.43399e-06	2.24717e-06	0.0224183	0.0348246	0.942753	cDC1	chr10	chr10_63614317_A_G	chr10_63614317_A_G	Calcium
ENSG00000256658	561	6.56008e-05	0.000131063	0.0483813	0.095805	0.855617	cDC1	chr12	chr12_12736355_A_C	chr12_12736355_A_C	Calcium
ENSG00000184986	435	1.25699e-10	3.41046e-10	0.0203713	0.0543461	0.925283	cDC1	chr14	chr14_105523262_C_T	chr14_105523262_C_T	Calcium
ENSG00000108849	554	3.22856e-05	2.04449e-05	0.0671692	0.0416438	0.891134	cDC1	chr17	chr17_43944520_C_A	chr17_43932991_C_T	Calcium
ENSG00000014914	285	1.22987e-05	9.26236e-05	0.0210983	0.158074	0.820723	cDC2	chr1	chr1_150025630_C_G	chr1_150025630_C_G	Calcium
ENSG00000163131	528	4.58972e-11	9.48417e-11	0.0301841	0.0614638	0.908352	cDC2	chr1	chr1_150764744_A_G	chr1_150752925_A_C	Calcium
ENSG00000179085	365	8.79414e-19	2.06273e-19	0.142726	0.0326528	0.824621	cDC2	chr1	chr1_155194689_A_C	chr1_155194689_A_C	Calcium
ENSG00000163463	380	1.06555e-19	6.05049e-19	0.0172924	0.0973055	0.885402	cDC2	chr1	chr1_155194689_A_C	chr1_155194689_A_C	Calcium
ENSG00000115750	1399	6.12435e-30	3.88097e-11	1.41484e-21	0.00797378	0.992026	cDC2	chr2	chr2_9843557_G_T	chr2_9901155_A_C	Calcium
ENSG00000234072	316	9.33459e-74	4.29826e-72	0.00219382	0.10012	0.897686	cDC2	chr2	chr2_27375230_T_C	chr2_27375230_C_T	Calcium
ENSG00000198380	455	3.75261e-12	3.84827e-06	1.42388e-07	0.145163	0.854833	cDC2	chr2	chr2_69331709_A_C	chr2_69298589_A_G	Calcium
ENSG00000232931	324	2.80848e-16	7.70984e-10	3.28809e-08	0.0893541	0.910646	cDC2	chr2	chr2_95934517_T_C	chr2_95879511_A_G	Calcium
ENSG00000135956	271	3.18448e-11	1.3829e-11	0.0337795	0.0137167	0.952504	cDC2	chr2	chr2_96355926_G_T	chr2_96355926_G_T	Calcium
ENSG00000135976	398	1.31521e-26	1.79239e-05	1.61095e-23	0.0209753	0.979007	cDC2	chr2	chr2_97080789_A_G	chr2_97079759_A_G	Calcium
ENSG00000121552	713	0	0	2.42259e-05	0.151094	0.848882	cDC2	chr3	chr3_122294618_C_T	chr3_122262762_A_G	Calcium
ENSG00000109689	787	1.0455e-06	0.00262044	6.42956e-05	0.160313	0.837001	cDC2	chr4	chr4_26968754_T_C	chr4_27012838_C_T	Calcium
ENSG00000186687	588	0.000226973	0.0126896	0.00266185	0.147983	0.836439	cDC2	chr5	chr5_131167593_A_G	chr5_131167593_A_G	Calcium
ENSG00000169220	418	2.78183e-05	3.39083e-06	0.163317	0.0190895	0.817562	cDC2	chr5	chr5_177354904_C_T	chr5_177363806_A_G	Calcium
ENSG00000213719	563	4.97442e-06	4.32314e-05	0.0134538	0.116053	0.870445	cDC2	chr6	chr6_31664357_C_A	chr6_31664357_A_C	Calcium
ENSG00000127947	895	7.30356e-15	3.165e-12	9.96144e-05	0.0422102	0.95769	cDC2	chr7	chr7_77678347_C_T	chr7_77698783_A_C	Calcium
ENSG00000168546	1074	1.23429e-06	2.77375e-05	0.00318219	0.0705853	0.926204	cDC2	chr8	chr8_21907232_G_C	chr8_21892820_G_T	Calcium
ENSG00000147443	599	1.86023e-21	3.2366e-05	7.46724e-18	0.129051	0.870916	cDC2	chr8	chr8_21905882_A_G	chr8_21892820_G_T	Calcium
ENSG00000178209	538	2.40636e-05	0.00026415	0.0131654	0.143675	0.842871	cDC2	chr8	chr8_143933779_G_A	chr8_143954419_C_T	Calcium
ENSG00000148120	1304	1.09834e-32	1.62468e-23	4.40552e-11	0.0645248	0.935475	cDC2	chr9	chr9_94760872_A_G	chr9_94876644_A_C	Calcium
ENSG00000160447	373	1.95677e-11	0.000623391	4.37264e-10	0.012944	0.986433	cDC2	chr9	chr9_128704210_G_T	chr9_128748127_C_T	Calcium
ENSG00000172922	488	2.41451e-09	0.0019673	1.23985e-07	0.100122	0.89791	cDC2	chr11	chr11_65616284_G_T	chr11_65625224_C_T	Calcium
ENSG00000132740	706	1.30507e-10	6.98333e-10	0.0108393	0.0570677	0.932093	cDC2	chr11	chr11_68846396_C_T	chr11_68846396_C_T	Calcium
ENSG00000110395	533	5.61355e-07	1.63065e-06	0.0312267	0.0898295	0.878942	cDC2	chr11	chr11_119225051_T_G	chr11_119173036_C_T	Calcium
ENSG00000111231	563	1.50282e-07	5.9453e-06	0.000629267	0.023919	0.975446	cDC2	chr12	chr12_110390253_A_T	chr12_110390253_A_T	Calcium
ENSG00000100612	503	2.57225e-09	1.22824e-05	2.80513e-05	0.133077	0.866883	cDC2	chr14	chr14_60165528_G_C	chr14_60139370_C_T	Calcium
ENSG00000184986	435	2.58906e-27	3.83731e-10	4.19595e-19	0.0612505	0.93875	cDC2	chr14	chr14_105525846_A_C	chr14_105523262_C_T	Calcium
ENSG00000138592	878	1.67515e-10	4.99025e-05	6.50683e-07	0.193031	0.806919	cDC2	chr15	chr15_50556799_A_G	chr15_50556799_A_G	Calcium
ENSG00000245534	700	5.78935e-06	0.000874474	0.0006536	0.0978248	0.900641	cDC2	chr15	chr15_60436852_G_A	chr15_60591195_C_T	Calcium
ENSG00000105726	581	1.6065e-07	5.29533e-07	0.0222776	0.0725258	0.905196	cDC2	chr19	chr19_19689480_A_G	chr19_19689480_A_G	Calcium
ENSG00000125772	1092	5.26676e-08	1.9744e-08	0.0843793	0.0307472	0.884873	cDC2	chr20	chr20_5600143_C_T	chr20_5600143_C_T	Calcium
ENSG00000100031	644	8.72036e-08	1.48098e-07	0.0261415	0.0434658	0.930392	cDC2	chr22	chr22_24604494_C_T	chr22_24604494_C_T	Calcium
ENSG00000163131	528	1.55191e-11	3.09381e-11	0.0102061	0.0193759	0.970418	dnT	chr1	chr1_150752925_C_A	chr1_150752925_A_C	Calcium
ENSG00000115750	1399	2.7281e-14	7.78655e-10	6.30245e-06	0.179064	0.82093	dnT	chr2	chr2_9904414_C_A	chr2_9901155_A_C	Calcium
ENSG00000115816	967	0.000323703	0.00128206	0.0223613	0.0876757	0.888357	dnT	chr2	chr2_37309345_G_A	chr2_37309345_A_G	Calcium
ENSG00000239642	562	5.84164e-06	0.000207711	0.00312637	0.110278	0.886382	dnT	chr5	chr5_131949422_G_A	chr5_131958045_C_T	Calcium
ENSG00000178209	538	2.60681e-06	0.000272601	0.0014262	0.148292	0.850007	dnT	chr8	chr8_143953042_A_G	chr8_143954419_C_T	Calcium
ENSG00000148120	1304	2.5976e-29	1.66439e-23	1.04191e-07	0.0661188	0.933881	dnT	chr9	chr9_94760872_A_G	chr9_94876644_A_C	Calcium
ENSG00000196655	561	2.38363e-05	1.67586e-05	0.0511388	0.0350405	0.91378	dnT	chr11	chr11_118935511_G_T	chr11_118935511_G_T	Calcium
ENSG00000169032	985	4.40425e-05	0.00033749	0.00636395	0.0478204	0.945434	dnT	chr15	chr15_66410007_C_A	chr15_66437969_C_T	Calcium
ENSG00000142534	586	2.06415e-25	1.89131e-25	0.00275022	0.00152421	0.995726	dnT	chr19	chr19_49534760_C_T	chr19_49534760_C_T	Calcium
ENSG00000204219	541	2.34774e-09	3.50245e-07	0.000293241	0.04279	0.956916	gdT	chr1	chr1_23451869_C_T	chr1_23397690_C_T	Calcium
ENSG00000264522	419	6.04083e-11	2.29648e-05	1.05386e-07	0.0391027	0.960874	gdT	chr1	chr1_150025630_C_G	chr1_150025630_C_G	Calcium
ENSG00000291137	362	1.27208e-23	1.13748e-19	2.06441e-06	0.0174771	0.982521	gdT	chr1	chr1_155151361_G_C	chr1_155194689_A_C	Calcium
ENSG00000115750	1399	2.54988e-26	4.17636e-11	5.89072e-18	0.00865686	0.991343	gdT	chr2	chr2_9845541_T_C	chr2_9901155_A_C	Calcium
ENSG00000198380	455	8.44146e-12	3.40278e-06	3.203e-07	0.128243	0.871754	gdT	chr2	chr2_69304791_T_C	chr2_69298589_A_G	Calcium
ENSG00000144026	237	4.38292e-05	1.13286e-05	0.101908	0.0254678	0.872569	gdT	chr2	chr2_95071933_T_C	chr2_95066405_A_G	Calcium
ENSG00000174501	464	1.39747e-12	4.7154e-11	0.00470166	0.157808	0.83749	gdT	chr2	chr2_96023586_G_C	chr2_96023586_C_G	Calcium
ENSG00000135956	271	9.3847e-11	1.96854e-11	0.0995485	0.0200009	0.880451	gdT	chr2	chr2_96218815_G_A	chr2_96355926_G_T	Calcium
ENSG00000198885	260	1.09869e-13	1.95421e-11	0.000308585	0.0539413	0.94575	gdT	chr2	chr2_96424693_C_T	chr2_96355926_G_T	Calcium
ENSG00000144134	555	7.08582e-05	3.46579e-05	0.0562037	0.026573	0.917118	gdT	chr2	chr2_113612358_T_G	chr2_113706512_C_T	Calcium
ENSG00000233654	539	2.11425e-10	3.39539e-06	4.2582e-07	0.00584433	0.994152	gdT	chr2	chr2_190479037_T_C	chr2_190479037_C_T	Calcium
ENSG00000278463	570	3.45867e-09	1.02648e-07	0.000558509	0.0155918	0.98385	gdT	chr6	chr6_26008259_C_A	chr6_26008259_A_C	Calcium
ENSG00000213722	536	1.72453e-08	5.53309e-05	5.33277e-05	0.17027	0.829621	gdT	chr6	chr6_31759697_A_G	chr6_31664357_A_C	Calcium
ENSG00000213719	563	1.38342e-05	5.0672e-05	0.0374159	0.136221	0.826299	gdT	chr6	chr6_31759697_A_G	chr6_31664357_A_C	Calcium
ENSG00000204257	1656	3.58475e-48	9.32798e-06	4.79482e-44	0.123891	0.8761	gdT	chr6	chr6_32996171_G_T	chr6_32895181_C_G	Calcium
ENSG00000290926	608	2.79246e-30	1.01936e-28	0.000884996	0.031338	0.967777	gdT	chr7	chr7_65747415_A_C	chr7_65747415_A_C	Calcium
ENSG00000085788	315	1.04788e-09	1.15811e-08	0.0107015	0.117399	0.871899	gdT	chr8	chr8_38265670_C_T	chr8_38283861_A_G	Calcium
ENSG00000148120	1304	9.1032e-52	1.53431e-23	3.65135e-30	0.0608975	0.939103	gdT	chr9	chr9_94797229_C_T	chr9_94876644_A_C	Calcium
ENSG00000285807	418	2.64975e-23	6.13527e-24	0.0567081	0.0121992	0.931093	gdT	chr9	chr9_94877181_C_T	chr9_94876644_A_C	Calcium
ENSG00000152804	672	3.14706e-13	1.55264e-06	1.39501e-09	0.00588832	0.99411	gdT	chr10	chr10_92690476_G_T	chr10_92690476_G_T	Calcium
ENSG00000109919	354	2.62863e-17	3.45664e-12	4.29435e-07	0.0555262	0.944473	gdT	chr11	chr11_47602338_C_T	chr11_47602338_C_T	Calcium
ENSG00000172922	488	2.32061e-19	0.00343643	1.19163e-17	0.175638	0.820925	gdT	chr11	chr11_65717747_G_A	chr11_65625224_C_T	Calcium
ENSG00000235910	743	0.000568254	0.00158177	0.048879	0.135245	0.813726	gdT	chr11	chr11_116951202_T_G	chr11_116948525_C_T	Calcium
ENSG00000110395	533	1.80136e-07	1.39259e-06	0.0100205	0.0765526	0.913425	gdT	chr11	chr11_119225416_G_T	chr11_119173036_C_T	Calcium
ENSG00000070961	678	3.3237e-15	5.75112e-07	4.49037e-10	0.0767754	0.923224	gdT	chr12	chr12_89749106_G_A	chr12_89648365_C_G	Calcium
ENSG00000165929	760	2.64051e-90	2.06461e-09	3.83659e-83	0.0290272	0.970973	gdT	chr14	chr14_91863772_C_T	chr14_91863772_C_T	Calcium
ENSG00000184986	435	1.41258e-22	4.32847e-10	2.2893e-14	0.0692184	0.930782	gdT	chr14	chr14_105530256_G_C	chr14_105523262_C_T	Calcium
ENSG00000138592	878	1.21368e-09	1.88895e-05	4.71434e-06	0.0724455	0.927531	gdT	chr15	chr15_50556799_A_G	chr15_50556799_A_G	Calcium
ENSG00000169032	985	3.93674e-15	0.000708553	5.68842e-13	0.101485	0.897806	gdT	chr15	chr15_66410007_C_A	chr15_66437969_C_T	Calcium
ENSG00000186594	764	5.31699e-52	4.12012e-52	0.0129852	0.00908427	0.977931	gdT	chr17	chr17_1715069_T_C	chr17_1715069_C_T	Calcium
ENSG00000167720	653	6.17664e-06	0.000517583	0.000317543	0.0256356	0.973523	gdT	chr17	chr17_2299873_T_G	chr17_2299873_G_T	Calcium
ENSG00000100031	644	1.65606e-09	9.1868e-08	0.000496447	0.0265668	0.972937	gdT	chr22	chr22_24602740_T_C	chr22_24604494_C_T	Calcium
ENSG00000229989	780	1.43573e-21	3.01089e-09	3.22468e-15	0.0057683	0.994232	HSPC	chr1	chr1_199031598_A_G	chr1_199007363_C_T	Calcium
ENSG00000115750	1399	5.69879e-12	5.65309e-11	0.00131653	0.0120731	0.98661	HSPC	chr2	chr2_9901155_A_C	chr2_9901155_A_C	Calcium
ENSG00000055332	952	0.00020543	0.000882788	0.00979266	0.0411337	0.947985	HSPC	chr2	chr2_37248833_G_C	chr2_37248833_C_G	Calcium
ENSG00000174501	464	1.19836e-11	2.11616e-11	0.0403178	0.0703068	0.889375	HSPC	chr2	chr2_96023586_G_C	chr2_96023586_C_G	Calcium
ENSG00000272758	596	0	0	0.000632488	0.134663	0.864705	HSPC	chr3	chr3_122316515_G_C	chr3_122316515_C_G	Calcium
ENSG00000160447	373	0.000719805	0.000455483	0.0160849	0.00920479	0.973535	HSPC	chr9	chr9_128751091_A_G	chr9_128748127_C_T	Calcium
ENSG00000172922	488	0.00100086	0.0004929	0.0513938	0.0243875	0.922725	HSPC	chr11	chr11_65625224_C_T	chr11_65625224_C_T	Calcium
ENSG00000165929	760	2.87245e-10	4.35348e-09	0.0041736	0.0623214	0.933505	HSPC	chr14	chr14_91863772_C_T	chr14_91863772_C_T	Calcium
ENSG00000184986	435	5.2487e-10	3.6314e-10	0.0850628	0.0579952	0.856942	HSPC	chr14	chr14_105502641_T_A	chr14_105523262_C_T	Calcium
ENSG00000245534	700	0.000125475	0.000677662	0.0141657	0.0755965	0.909435	HSPC	chr15	chr15_60478689_A_G	chr15_60591195_C_T	Calcium
ENSG00000237651	461	7.50721e-25	3.88938e-24	0.0221948	0.114124	0.863681	ILC	chr2	chr2_61164170_G_A	chr2_61164170_A_G	Calcium
ENSG00000204257	1656	9.30122e-11	9.03597e-06	1.24409e-06	0.119981	0.880008	ILC	chr6	chr6_32996171_G_T	chr6_32895181_C_G	Calcium
ENSG00000178878	953	9.72064e-06	0.000188207	0.00716909	0.13795	0.854683	ILC	chr12	chr12_12736355_A_C	chr12_12736355_A_C	Calcium
ENSG00000165929	760	1.04351e-16	1.30095e-09	1.51619e-09	0.0179204	0.98208	ILC	chr14	chr14_91863772_C_T	chr14_91863772_C_T	Calcium
ENSG00000264522	419	5.59159e-07	4.54504e-05	0.000975491	0.0783707	0.920608	MAIT	chr1	chr1_150025630_C_G	chr1_150025630_C_G	Calcium
ENSG00000163131	528	8.07274e-12	1.41282e-10	0.005309	0.0920108	0.90268	MAIT	chr1	chr1_150764744_A_G	chr1_150752925_A_C	Calcium
ENSG00000163463	380	7.38225e-19	4.83026e-19	0.119803	0.0775857	0.802611	MAIT	chr1	chr1_155194689_A_C	chr1_155194689_A_C	Calcium
ENSG00000231064	384	6.00228e-20	6.04409e-19	0.00974086	0.097194	0.893065	MAIT	chr1	chr1_155194689_A_C	chr1_155194689_A_C	Calcium
ENSG00000198400	677	1.01828e-10	2.20569e-10	0.0180164	0.0380812	0.943902	MAIT	chr1	chr1_156815190_T_C	chr1_156815190_C_T	Calcium
ENSG00000115750	1399	1.36721e-27	3.86382e-11	3.15853e-19	0.00793411	0.992066	MAIT	chr2	chr2_9843557_G_T	chr2_9901155_A_C	Calcium
ENSG00000198380	455	4.0851e-17	2.85198e-06	1.55004e-12	0.107322	0.892675	MAIT	chr2	chr2_69304791_T_C	chr2_69298589_A_G	Calcium
ENSG00000232931	324	4.9516e-13	3.78917e-10	5.79719e-05	0.043406	0.956536	MAIT	chr2	chr2_95932640_T_C	chr2_95879511_A_G	Calcium
ENSG00000291176	250	1.67242e-13	2.27499e-11	0.000571045	0.0767563	0.922673	MAIT	chr2	chr2_96023586_G_C	chr2_96023586_C_G	Calcium
ENSG00000198885	260	2.18971e-11	2.31509e-11	0.0615013	0.0641485	0.87435	MAIT	chr2	chr2_96414386_A_C	chr2_96355926_G_T	Calcium
ENSG00000196843	274	1.71106e-19	2.09112e-20	0.104995	0.0119486	0.883057	MAIT	chr2	chr2_96496012_T_C	chr2_96496012_C_T	Calcium
ENSG00000172965	1757	2.06755e-07	0.00106404	1.53307e-05	0.0782997	0.920621	MAIT	chr2	chr2_111496274_T_C	chr2_111505897_C_T	Calcium
ENSG00000204257	1656	2.51144e-83	9.29598e-06	3.35919e-79	0.123463	0.876528	MAIT	chr6	chr6_32996171_G_T	chr6_32895181_C_G	Calcium
ENSG00000290926	608	2.00901e-32	4.89655e-28	6.36702e-06	0.154337	0.845656	MAIT	chr7	chr7_65747415_A_C	chr7_65747415_A_C	Calcium
ENSG00000178209	538	6.60408e-05	0.000149741	0.0361314	0.0810417	0.882611	MAIT	chr8	chr8_143954419_T_C	chr8_143954419_C_T	Calcium
ENSG00000148120	1304	1.62024e-60	1.60733e-23	6.49889e-39	0.0638284	0.936172	MAIT	chr9	chr9_94760872_A_G	chr9_94876644_A_C	Calcium
ENSG00000171988	1368	6.36192e-07	4.8525e-07	0.0657904	0.0495022	0.884706	MAIT	chr10	chr10_63250866_A_G	chr10_63250866_A_G	Calcium
ENSG00000109919	354	5.993e-13	1.7031e-12	0.00979069	0.02686	0.963349	MAIT	chr11	chr11_47602338_C_T	chr11_47602338_C_T	Calcium
ENSG00000123892	1326	5.44024e-10	3.00301e-09	0.0260421	0.142921	0.831037	MAIT	chr11	chr11_88158219_G_T	chr11_88168068_A_G	Calcium
ENSG00000110395	533	6.31852e-09	1.62878e-06	0.000351482	0.0896948	0.909952	MAIT	chr11	chr11_119211996_T_C	chr11_119173036_C_T	Calcium
ENSG00000070961	678	1.19375e-11	9.11676e-07	1.61278e-06	0.122291	0.877706	MAIT	chr12	chr12_89768157_C_T	chr12_89648365_C_G	Calcium
ENSG00000111237	520	2.47977e-05	1.44362e-05	0.0291983	0.0160434	0.954719	MAIT	chr12	chr12_110405992_T_G	chr12_110405992_G_T	Calcium
ENSG00000275198	560	0.000123234	0.000103869	0.0215867	0.0172336	0.960953	MAIT	chr14	chr14_90383064_G_T	chr14_90383064_G_T	Calcium
ENSG00000133962	1223	2.85428e-53	7.4535e-09	4.14719e-46	0.107405	0.892595	MAIT	chr14	chr14_91777634_T_A	chr14_91863772_C_T	Calcium
ENSG00000165929	760	8.53028e-113	5.82066e-10	1.23943e-105	0.00746472	0.992535	MAIT	chr14	chr14_91864069_C_T	chr14_91863772_C_T	Calcium
ENSG00000184986	435	5.35858e-25	3.97317e-10	8.68436e-17	0.0634544	0.936546	MAIT	chr14	chr14_105505098_G_C	chr14_105523262_C_T	Calcium
ENSG00000138592	878	1.82488e-13	2.19889e-05	7.08844e-10	0.0844967	0.915481	MAIT	chr15	chr15_50556799_A_G	chr15_50556799_A_G	Calcium
ENSG00000138600	872	7.10446e-14	1.85233e-07	2.74947e-08	0.0707572	0.929243	MAIT	chr15	chr15_50705069_G_A	chr15_50768957_A_G	Calcium
ENSG00000169032	985	3.85953e-21	0.000289365	5.57685e-19	0.0408531	0.958858	MAIT	chr15	chr15_66499749_C_T	chr15_66437969_C_T	Calcium
ENSG00000166411	797	7.69541e-07	6.66215e-07	0.0851598	0.0728834	0.841955	MAIT	chr15	chr15_78066495_T_C	chr15_78066495_C_T	Calcium
ENSG00000268218	775	8.62856e-05	0.000165277	0.0500203	0.0949572	0.854771	MAIT	chr16	chr16_89303461_A_G	chr16_89303461_A_G	Calcium
ENSG00000262810	601	4.58423e-10	2.88242e-10	0.0975017	0.0604639	0.842034	MAIT	chr17	chr17_2091672_G_T	chr17_2063626_C_T	Calcium
ENSG00000267080	435	7.29817e-08	3.36097e-05	0.000142688	0.0647759	0.935048	MAIT	chr17	chr17_44201548_G_C	chr17_44201548_C_G	Calcium
ENSG00000267394	473	5.471e-06	2.42821e-05	0.0106868	0.0464885	0.942795	MAIT	chr17	chr17_44188850_C_T	chr17_44201548_C_G	Calcium
ENSG00000121104	344	1.42927e-08	7.92594e-07	0.000203626	0.0103025	0.989493	MAIT	chr17	chr17_49830279_T_C	chr17_49830279_C_T	Calcium
ENSG00000105677	582	5.92867e-11	2.77698e-11	0.0296175	0.0129153	0.957467	MAIT	chr19	chr19_35547488_A_G	chr19_35528620_C_T	Calcium
ENSG00000100031	644	4.45e-17	3.57853e-07	1.334e-11	0.106382	0.893618	MAIT	chr22	chr22_24604262_A_T	chr22_24604494_C_T	Calcium
ENSG00000031698	655	0.00146833	0.000542383	0.0442945	0.0154236	0.938271	NK	chr1	chr1_109272258_C_T	chr1_109272258_C_T	Calcium
ENSG00000264522	419	2.56579e-66	1.37552e-05	4.47619e-63	0.0230199	0.976966	NK	chr1	chr1_150021984_C_T	chr1_150025630_C_G	Calcium
ENSG00000291137	362	2.91521e-38	9.01632e-19	4.73097e-21	0.145468	0.854532	NK	chr1	chr1_155194689_A_C	chr1_155194689_A_C	Calcium
ENSG00000125459	233	4.10409e-06	2.23699e-06	0.0540813	0.0285605	0.917352	NK	chr1	chr1_155557444_T_G	chr1_155557444_G_T	Calcium
ENSG00000198400	677	3.19089e-11	1.04654e-10	0.00564563	0.0175395	0.976815	NK	chr1	chr1_156815190_T_C	chr1_156815190_C_T	Calcium
ENSG00000115750	1399	4.32766e-80	1.91999e-10	9.99773e-72	0.043399	0.956601	NK	chr2	chr2_9843557_G_T	chr2_9901155_A_C	Calcium
ENSG00000115421	601	3.64657e-06	8.97053e-05	0.000703772	0.0163298	0.982873	NK	chr2	chr2_60829509_A_G	chr2_60829509_A_G	Calcium
ENSG00000082898	658	6.51527e-25	1.98563e-22	0.000637141	0.193372	0.805991	NK	chr2	chr2_61564819_C_T	chr2_61564819_C_T	Calcium
ENSG00000198380	455	2.08512e-36	3.4848e-06	7.91172e-32	0.131358	0.868639	NK	chr2	chr2_69298589_A_G	chr2_69298589_A_G	Calcium
ENSG00000144026	237	3.54713e-11	1.20758e-05	8.2475e-08	0.0271048	0.972883	NK	chr2	chr2_95071933_T_C	chr2_95066405_A_G	Calcium
ENSG00000232931	324	2.97815e-16	8.54771e-10	3.48674e-08	0.0991734	0.900827	NK	chr2	chr2_95932640_T_C	chr2_95879511_A_G	Calcium
ENSG00000291176	250	1.79852e-17	3.16592e-11	6.14102e-08	0.107207	0.892793	NK	chr2	chr2_96072112_C_T	chr2_96023586_C_G	Calcium
ENSG00000135956	271	4.55221e-23	3.88185e-11	4.82877e-14	0.0402171	0.959783	NK	chr2	chr2_96355926_G_T	chr2_96355926_G_T	Calcium
ENSG00000158158	378	4.82795e-53	5.30237e-48	1.14142e-07	0.0115474	0.988452	NK	chr2	chr2_96792699_C_T	chr2_96788913_G_T	Calcium
ENSG00000233654	539	9.96472e-77	2.92841e-06	2.00694e-73	0.00490288	0.995094	NK	chr2	chr2_190479037_T_C	chr2_190479037_C_T	Calcium
ENSG00000073711	673	3.06002e-18	1.65823e-15	0.00013959	0.0747187	0.925142	NK	chr3	chr3_136215869_G_A	chr3_136213652_C_T	Calcium
ENSG00000249407	583	1.8775e-11	7.0036e-12	0.0145692	0.00445374	0.980977	NK	chr3	chr3_136920133_A_G	chr3_136900067_C_G	Calcium
ENSG00000278637	552	1.84002e-07	5.08869e-08	0.0297172	0.00725547	0.963027	NK	chr6	chr6_25957164_C_A	chr6_26008259_A_C	Calcium
ENSG00000278463	570	1.5953e-09	1.25749e-08	0.00025761	0.0010319	0.99871	NK	chr6	chr6_26008259_C_A	chr6_26008259_A_C	Calcium
ENSG00000206337	3078	1.18105e-14	8.92236e-05	1.5978e-11	0.119828	0.880083	NK	chr6	chr6_31466054_A_G	chr6_31384110_A_C	Calcium
ENSG00000204463	760	4.19865e-07	5.85916e-06	0.00167987	0.0224665	0.975847	NK	chr6	chr6_31664357_C_A	chr6_31664357_A_C	Calcium
ENSG00000213722	536	5.77849e-47	5.64325e-05	1.78688e-43	0.17368	0.826264	NK	chr6	chr6_31742001_A_G	chr6_31664357_A_C	Calcium
ENSG00000213719	563	4.95741e-11	5.49381e-05	1.34078e-07	0.147733	0.852212	NK	chr6	chr6_31759697_A_G	chr6_31664357_A_C	Calcium
ENSG00000204257	1656	5.64559e-178	9.266e-06	7.5513e-174	0.123061	0.876929	NK	chr6	chr6_32996171_G_T	chr6_32895181_C_G	Calcium
ENSG00000213462	829	7.18315e-09	4.13128e-07	0.00023157	0.0123309	0.987437	NK	chr7	chr7_65055772_C_T	chr7_65055772_C_T	Calcium
ENSG00000289108	553	5.83807e-32	3.34026e-07	1.75101e-26	0.0992836	0.900716	NK	chr7	chr7_65260294_G_A	chr7_65244933_C_T	Calcium
ENSG00000127947	895	1.28279e-12	3.00513e-12	0.0174962	0.040045	0.942459	NK	chr7	chr7_77714744_C_T	chr7_77698783_A_C	Calcium
ENSG00000005249	755	4.27911e-08	1.29296e-07	0.0113753	0.033416	0.955209	NK	chr7	chr7_107194965_C_T	chr7_107194965_C_T	Calcium
ENSG00000147454	1081	1.21027e-09	8.45246e-09	0.0158699	0.10996	0.87417	NK	chr8	chr8_23520091_A_C	chr8_23520091_A_C	Calcium
ENSG00000165046	362	4.39547e-12	1.45559e-09	0.00020901	0.0682838	0.931507	NK	chr8	chr8_38441129_C_T	chr8_38453392_G_T	Calcium
ENSG00000130193	859	2.14492e-33	0.00255817	1.35761e-31	0.16108	0.836361	NK	chr8	chr8_142732775_A_G	chr8_142732775_A_G	Calcium
ENSG00000148120	1304	9.52011e-114	1.56848e-23	3.81858e-92	0.062269	0.937731	NK	chr9	chr9_94760872_A_G	chr9_94876644_A_C	Calcium
ENSG00000160447	373	1.60906e-17	0.000619167	3.59565e-16	0.0128495	0.986531	NK	chr9	chr9_128704210_G_T	chr9_128748127_C_T	Calcium
ENSG00000138160	845	2.48905e-14	4.8884e-06	1.10545e-10	0.0207314	0.979264	NK	chr10	chr10_92672243_C_T	chr10_92690476_G_T	Calcium
ENSG00000152804	672	2.67303e-134	1.59928e-06	1.18488e-130	0.00609527	0.993903	NK	chr10	chr10_92669710_C_T	chr10_92690476_G_T	Calcium
ENSG00000109919	354	1.98292e-22	1.56532e-12	3.23948e-12	0.024597	0.975403	NK	chr11	chr11_47622339_T_A	chr11_47602338_C_T	Calcium
ENSG00000110395	533	3.39115e-38	1.75018e-06	1.88641e-33	0.096454	0.903544	NK	chr11	chr11_119292609_A_G	chr11_119173036_C_T	Calcium
ENSG00000179912	535	8.85427e-06	0.00014125	0.00533207	0.0841509	0.910367	NK	chr12	chr12_57224836_G_A	chr12_57224836_A_G	Calcium
ENSG00000070961	678	2.4337e-34	5.56216e-07	3.28798e-29	0.07422	0.925779	NK	chr12	chr12_89737239_C_T	chr12_89648365_C_G	Calcium
ENSG00000271614	381	3.89819e-15	6.67786e-07	5.02443e-10	0.085157	0.914842	NK	chr12	chr12_89773811_G_C	chr12_89648365_C_G	Calcium
ENSG00000189403	1045	6.34904e-09	9.38937e-05	1.11352e-06	0.015483	0.984422	NK	chr13	chr13_30463766_G_C	chr13_30463766_C_G	Calcium
ENSG00000129472	647	5.46278e-06	0.000334105	0.00155065	0.0939343	0.904176	NK	chr14	chr14_21403840_T_G	chr14_21403840_G_T	Calcium
ENSG00000126773	604	7.66302e-13	1.21156e-05	1.10789e-08	0.174337	0.825651	NK	chr14	chr14_60165528_G_C	chr14_60139370_C_T	Calcium
ENSG00000275198	560	2.52227e-08	9.05058e-05	4.4182e-06	0.0148687	0.985036	NK	chr14	chr14_90383503_C_A	chr14_90383064_G_T	Calcium
ENSG00000170236	790	4.91204e-08	7.15324e-06	0.000254993	0.0361702	0.963568	NK	chr15	chr15_50533354_C_T	chr15_50556799_A_G	Calcium
ENSG00000138600	872	4.63988e-19	2.7475e-07	1.79566e-13	0.105435	0.894564	NK	chr15	chr15_50765671_C_A	chr15_50768957_A_G	Calcium
ENSG00000169032	985	1.50795e-18	0.00132444	2.17892e-16	0.190568	0.808108	NK	chr15	chr15_66385835_T_C	chr15_66437969_C_T	Calcium
ENSG00000268218	775	4.19533e-12	4.07696e-05	2.43206e-09	0.0226571	0.977302	NK	chr16	chr16_89292596_G_A	chr16_89303461_A_G	Calcium
ENSG00000091536	546	8.78056e-07	2.05416e-05	0.00275389	0.063492	0.933733	NK	chr17	chr17_18049125_C_T	chr17_18064083_A_G	Calcium
ENSG00000267394	473	3.4167e-05	2.20185e-05	0.0667401	0.0421187	0.891085	NK	chr17	chr17_44205669_C_T	chr17_44201548_C_G	Calcium
ENSG00000141664	739	9.49092e-13	1.51557e-05	4.26444e-09	0.0671645	0.93282	NK	chr18	chr18_62539567_G_T	chr18_62511458_C_T	Calcium
ENSG00000167491	609	4.148e-06	9.56946e-07	0.129641	0.0290669	0.841287	NK	chr19	chr19_19349732_G_C	chr19_19349732_C_G	Calcium
ENSG00000105677	582	2.89339e-11	1.09305e-10	0.0144543	0.0536728	0.931873	NK	chr19	chr19_35528620_T_C	chr19_35528620_C_T	Calcium
ENSG00000226648	422	3.13811e-06	0.000566289	0.000554421	0.0991488	0.899727	NK	chr20	chr20_41182635_G_C	chr20_41182635_C_G	Calcium
ENSG00000124181	452	3.08407e-14	0.000210734	9.00106e-12	0.060565	0.939224	NK	chr20	chr20_41134515_G_C	chr20_41182635_C_G	Calcium
ENSG00000100031	644	8.105e-29	4.04306e-07	2.42968e-23	0.120321	0.879678	NK	chr22	chr22_24607967_G_A	chr22_24604494_C_T	Calcium
ENSG00000239282	514	0.00018251	0.0001034	0.0718309	0.0398075	0.888076	NK	chr22	chr22_30372788_G_A	chr22_30381540_A_G	Calcium
ENSG00000264522	419	7.22202e-10	1.43919e-05	1.25993e-06	0.0241318	0.975852	NK_CD56bright	chr1	chr1_150025630_C_G	chr1_150025630_C_G	Calcium
ENSG00000229989	780	2.23895e-10	9.5612e-09	0.000502874	0.0204957	0.979001	NK_CD56bright	chr1	chr1_199007363_C_T	chr1_199007363_C_T	Calcium
ENSG00000115750	1399	1.4911e-18	4.00147e-11	3.44473e-10	0.00825242	0.991748	NK_CD56bright	chr2	chr2_9845541_T_C	chr2_9901155_A_C	Calcium
ENSG00000115816	967	0.000154277	0.000582742	0.0106574	0.0393064	0.949299	NK_CD56bright	chr2	chr2_37309345_G_A	chr2_37309345_A_G	Calcium
ENSG00000198380	455	3.60375e-11	3.31483e-06	1.3674e-06	0.124902	0.875093	NK_CD56bright	chr2	chr2_69302762_G_A	chr2_69298589_A_G	Calcium
ENSG00000115977	733	3.21681e-06	6.56617e-06	0.059762	0.121169	0.819059	NK_CD56bright	chr2	chr2_69459154_A_G	chr2_69385411_C_G	Calcium
ENSG00000233654	539	5.78131e-07	9.89989e-05	0.00116438	0.198589	0.800148	NK_CD56bright	chr2	chr2_190479037_T_C	chr2_190479037_C_T	Calcium
ENSG00000241409	591	1.73056e-13	9.68675e-11	0.000192294	0.106743	0.893065	NK_CD56bright	chr2	chr2_232819692_A_G	chr2_232822370_A_G	Calcium
ENSG00000077044	731	1.86652e-62	2.34933e-59	4.09322e-05	0.0505705	0.949389	NK_CD56bright	chr2	chr2_233387798_G_A	chr2_233388004_A_G	Calcium
ENSG00000073711	673	4.03628e-16	8.10939e-16	0.0184124	0.0360473	0.94554	NK_CD56bright	chr3	chr3_136214904_A_C	chr3_136213652_C_T	Calcium
ENSG00000158987	610	0.000241413	8.05219e-05	0.0800829	0.0258174	0.893778	NK_CD56bright	chr5	chr5_131476356_C_A	chr5_131476356_A_C	Calcium
ENSG00000217128	555	6.44506e-05	0.000250996	0.0275972	0.106609	0.865479	NK_CD56bright	chr5	chr5_131549822_A_G	chr5_131807631_A_T	Calcium
ENSG00000213722	536	1.71196e-08	5.84633e-05	5.29391e-05	0.179966	0.819923	NK_CD56bright	chr6	chr6_31759697_A_G	chr6_31664357_A_C	Calcium
ENSG00000213719	563	4.63638e-06	2.44143e-05	0.0125395	0.0651083	0.922323	NK_CD56bright	chr6	chr6_31664357_C_A	chr6_31664357_A_C	Calcium
ENSG00000204257	1656	7.42665e-22	9.35234e-06	9.93358e-18	0.124217	0.875773	NK_CD56bright	chr6	chr6_32996171_G_T	chr6_32895181_C_G	Calcium
ENSG00000290926	608	1.73026e-32	8.86953e-29	5.48361e-06	0.0271368	0.972858	NK_CD56bright	chr7	chr7_65747415_A_C	chr7_65747415_A_C	Calcium
ENSG00000127947	895	2.74802e-14	3.75567e-12	0.000374807	0.0502748	0.94935	NK_CD56bright	chr7	chr7_77678347_C_T	chr7_77698783_A_C	Calcium
ENSG00000130193	859	0.000408511	0.00101569	0.0258563	0.0633779	0.909342	NK_CD56bright	chr8	chr8_142732775_A_G	chr8_142732775_A_G	Calcium
ENSG00000148120	1304	4.20209e-42	1.64218e-23	1.68549e-20	0.065227	0.934773	NK_CD56bright	chr9	chr9_94760872_A_G	chr9_94876644_A_C	Calcium
ENSG00000224764	438	4.59472e-24	3.72567e-24	0.0108799	0.00784078	0.981279	NK_CD56bright	chr9	chr9_94877181_C_T	chr9_94876644_A_C	Calcium
ENSG00000160447	373	1.47275e-10	0.000334619	3.29104e-09	0.0064843	0.993181	NK_CD56bright	chr9	chr9_128748127_C_T	chr9_128748127_C_T	Calcium
ENSG00000152804	672	6.19558e-17	1.7047e-06	2.74634e-13	0.00656303	0.993435	NK_CD56bright	chr10	chr10_92672243_C_T	chr10_92690476_G_T	Calcium
ENSG00000119943	833	5.27114e-08	0.000603468	1.72404e-05	0.196575	0.802805	NK_CD56bright	chr10	chr10_98396036_C_T	chr10_98402882_A_G	Calcium
ENSG00000205531	873	1.45841e-20	1.5201e-20	0.0438961	0.0448415	0.911262	NK_CD56bright	chr11	chr11_2988410_A_G	chr11_2988410_A_G	Calcium
ENSG00000172922	488	9.96337e-08	0.00105604	5.11616e-06	0.0532818	0.945657	NK_CD56bright	chr11	chr11_65625224_C_T	chr11_65625224_C_T	Calcium
ENSG00000150455	642	1.36162e-33	1.20572e-33	0.0540695	0.0469798	0.898951	NK_CD56bright	chr11	chr11_126359722_C_T	chr11_126359722_C_T	Calcium
ENSG00000139620	611	1.74864e-18	3.21803e-16	0.00032805	0.0594309	0.940241	NK_CD56bright	chr12	chr12_48670463_T_C	chr12_48670463_C_T	Calcium
ENSG00000184986	435	6.46579e-25	3.86885e-10	1.04788e-16	0.0617621	0.938238	NK_CD56bright	chr14	chr14_105534640_A_G	chr14_105523262_C_T	Calcium
ENSG00000138592	878	3.25359e-09	7.29773e-06	1.2638e-05	0.0273741	0.972606	NK_CD56bright	chr15	chr15_50537235_G_A	chr15_50556799_A_G	Calcium
ENSG00000138600	872	7.7951e-08	2.1371e-07	0.0301675	0.0818192	0.888013	NK_CD56bright	chr15	chr15_50705069_G_A	chr15_50768957_A_G	Calcium
ENSG00000268218	775	4.02041e-05	4.77176e-05	0.0233065	0.0267122	0.949893	NK_CD56bright	chr16	chr16_89300524_G_A	chr16_89303461_A_G	Calcium
ENSG00000198900	606	0.000226354	0.000147	0.0371128	0.0231626	0.939351	NK_CD56bright	chr20	chr20_41182635_G_C	chr20_41182635_C_G	Calcium
ENSG00000178026	542	1.68255e-16	9.04116e-08	5.04386e-11	0.0261293	0.973871	NK_CD56bright	chr22	chr22_24597400_G_A	chr22_24604494_C_T	Calcium
ENSG00000100031	644	9.95199e-21	7.08914e-08	2.98336e-15	0.0202718	0.979728	NK_CD56bright	chr22	chr22_24604494_C_T	chr22_24604494_C_T	Calcium
ENSG00000204219	541	1.14363e-08	3.51185e-07	0.00142843	0.0429087	0.955663	NK_Proliferating	chr1	chr1_23455149_C_T	chr1_23397690_C_T	Calcium
ENSG00000264522	419	2.08535e-07	3.81764e-05	0.000363803	0.0656674	0.93393	NK_Proliferating	chr1	chr1_150010529_C_T	chr1_150025630_C_G	Calcium
ENSG00000115816	967	8.21515e-07	0.00143498	5.67501e-05	0.0982277	0.90028	NK_Proliferating	chr2	chr2_37309345_G_A	chr2_37309345_A_G	Calcium
ENSG00000212978	419	1.60459e-25	8.06535e-25	0.0047439	0.0228725	0.972384	NK_Proliferating	chr2	chr2_61164170_G_A	chr2_61164170_A_G	Calcium
ENSG00000233654	539	2.90707e-05	4.3582e-05	0.0585499	0.0869219	0.854456	NK_Proliferating	chr2	chr2_190479037_T_C	chr2_190479037_C_T	Calcium
ENSG00000204257	1656	7.59928e-09	2.33122e-06	0.000101645	0.0302117	0.969684	NK_Proliferating	chr6	chr6_32895181_C_G	chr6_32895181_C_G	Calcium
ENSG00000290860	713	2.07147e-08	4.15191e-06	0.000706485	0.140744	0.858545	NK_Proliferating	chr7	chr7_65055772_C_T	chr7_65055772_C_T	Calcium
ENSG00000288023	566	2.25621e-30	1.73008e-23	7.70634e-09	0.0581509	0.941849	NK_Proliferating	chr9	chr9_94760872_A_G	chr9_94760872_A_G	Calcium
ENSG00000152804	672	2.90486e-07	3.95496e-06	0.00128765	0.0165491	0.982159	NK_Proliferating	chr10	chr10_92672243_C_T	chr10_92690476_G_T	Calcium
ENSG00000172922	488	3.29828e-05	0.00210903	0.00169366	0.107409	0.888755	NK_Proliferating	chr11	chr11_65625224_C_T	chr11_65625224_C_T	Calcium
ENSG00000260711	561	1.92408e-08	2.66421e-08	0.0348178	0.0472931	0.917889	NK_Proliferating	chr14	chr14_91858850_C_T	chr14_91858850_C_T	Calcium
ENSG00000184986	435	3.81668e-12	3.3626e-10	0.000618548	0.05355	0.945831	NK_Proliferating	chr14	chr14_105526921_G_A	chr14_105523262_C_T	Calcium
ENSG00000100031	644	2.56079e-10	1.13959e-07	7.67661e-05	0.0331955	0.966728	NK_Proliferating	chr22	chr22_24604494_C_T	chr22_24604494_C_T	Calcium
ENSG00000163131	528	4.99454e-11	2.51891e-10	0.0328463	0.164853	0.802301	pDC	chr1	chr1_150764744_A_G	chr1_150752925_A_C	Calcium
ENSG00000143303	543	2.01433e-10	8.87806e-11	0.0356395	0.0147583	0.949602	pDC	chr1	chr1_156815979_A_G	chr1_156815190_C_T	Calcium
ENSG00000115750	1399	1.79635e-14	7.05478e-11	4.14993e-06	0.0153132	0.984683	pDC	chr2	chr2_9826691_T_A	chr2_9901155_A_C	Calcium
ENSG00000138002	408	5.12862e-78	1.83009e-78	0.0831883	0.0287968	0.888015	pDC	chr2	chr2_27508073_T_C	chr2_27508073_C_T	Calcium
ENSG00000198380	455	2.35021e-11	3.46489e-06	8.91758e-07	0.130601	0.869394	pDC	chr2	chr2_69298589_A_G	chr2_69298589_A_G	Calcium
ENSG00000135976	398	1.35101e-08	1.87298e-05	1.65481e-05	0.0219635	0.978001	pDC	chr2	chr2_97080789_A_G	chr2_97079759_A_G	Calcium
ENSG00000125618	893	4.57072e-14	2.97032e-11	0.000142499	0.0916961	0.908161	pDC	chr2	chr2_113236840_G_T	chr2_113269305_C_G	Calcium
ENSG00000151690	756	3.34856e-06	2.21391e-05	0.00720545	0.0466929	0.946076	pDC	chr2	chr2_190479037_T_C	chr2_190479037_C_T	Calcium
ENSG00000109689	787	1.78957e-06	0.00188231	0.000110053	0.114874	0.883132	pDC	chr4	chr4_27014846_T_C	chr4_27012838_C_T	Calcium
ENSG00000198945	1112	1.34341e-17	5.35319e-11	1.59798e-08	0.0627387	0.937261	pDC	chr6	chr6_130051839_A_G	chr6_130045073_C_G	Calcium
ENSG00000106609	743	1.64486e-18	2.19976e-18	0.0789572	0.104777	0.816265	pDC	chr7	chr7_66836124_C_T	chr7_66836124_C_T	Calcium
ENSG00000172922	488	0.00105523	0.00144443	0.0541859	0.0733011	0.870013	pDC	chr11	chr11_65625224_C_T	chr11_65625224_C_T	Calcium
ENSG00000178878	953	1.8598e-07	5.64415e-05	0.000137162	0.0406672	0.959139	pDC	chr12	chr12_12736355_A_C	chr12_12736355_A_C	Calcium
ENSG00000100612	503	1.01367e-10	1.23713e-05	1.10545e-06	0.134048	0.865939	pDC	chr14	chr14_60139370_C_T	chr14_60139370_C_T	Calcium
ENSG00000115750	1399	3.30216e-16	3.46874e-11	7.62864e-08	0.00702049	0.992979	Plasmablast	chr2	chr2_9843557_G_T	chr2_9901155_A_C	Calcium
ENSG00000212978	419	7.81711e-26	3.9472e-25	0.0023111	0.0106827	0.987006	Plasmablast	chr2	chr2_61164170_G_A	chr2_61164170_A_G	Calcium
ENSG00000151690	756	3.68787e-06	1.5154e-05	0.00793557	0.0316481	0.960397	Plasmablast	chr2	chr2_190479037_T_C	chr2_190479037_C_T	Calcium
ENSG00000288023	566	1.64717e-23	1.93994e-23	0.0562608	0.0653823	0.878357	Plasmablast	chr9	chr9_94797229_C_T	chr9_94760872_A_G	Calcium
ENSG00000148120	1304	9.90261e-25	1.4649e-23	0.003972	0.0581144	0.937914	Plasmablast	chr9	chr9_94877181_C_T	chr9_94876644_A_C	Calcium
ENSG00000168092	846	0.000604233	0.000448172	0.0651008	0.0474001	0.886447	Plasmablast	chr11	chr11_117102219_C_T	chr11_117102219_C_T	Calcium
ENSG00000178878	953	4.26555e-08	4.97167e-05	3.14589e-05	0.0357024	0.964216	Plasmablast	chr12	chr12_12736355_A_C	chr12_12736355_A_C	Calcium
ENSG00000076513	594	0.00193335	0.00201321	0.0654154	0.0672541	0.863384	Plasmablast	chr12	chr12_110111979_C_T	chr12_110111979_C_T	Calcium
ENSG00000166710	460	0	1	0	0	1	Plasmablast	chr15	chr15_44723275_G_A	chr15_44655236_C_T	Calcium
ENSG00000204219	541	5.61557e-09	5.64578e-07	0.000701406	0.0695882	0.92971	Treg	chr1	chr1_23472508_C_T	chr1_23397690_C_T	Calcium
ENSG00000264522	419	3.89208e-06	1.78128e-05	0.00678999	0.0301126	0.963076	Treg	chr1	chr1_150025630_C_G	chr1_150025630_C_G	Calcium
ENSG00000163131	528	4.08612e-17	7.64618e-11	2.68722e-08	0.0493341	0.950666	Treg	chr1	chr1_150764744_A_G	chr1_150752925_A_C	Calcium
ENSG00000027869	552	3.22462e-12	1.51069e-10	0.000570531	0.0257549	0.973675	Treg	chr1	chr1_156815190_T_C	chr1_156815190_C_T	Calcium
ENSG00000115750	1399	2.73443e-51	3.11732e-11	6.31706e-43	0.00620782	0.993792	Treg	chr2	chr2_9826691_T_A	chr2_9901155_A_C	Calcium
ENSG00000082898	658	4.88987e-24	1.2388e-22	0.0047819	0.12027	0.874948	Treg	chr2	chr2_61559250_A_T	chr2_61564819_C_T	Calcium
ENSG00000198380	455	4.01955e-19	2.43785e-06	1.52517e-14	0.0915926	0.908405	Treg	chr2	chr2_69302952_G_T	chr2_69298589_A_G	Calcium
ENSG00000278463	570	9.04128e-08	8.67072e-08	0.0145999	0.0130292	0.972371	Treg	chr6	chr6_26008259_C_A	chr6_26008259_A_C	Calcium
ENSG00000168477	669	1.02271e-06	2.47686e-07	0.142388	0.0336604	0.82395	Treg	chr6	chr6_32210123_T_C	chr6_32210123_C_T	Calcium
ENSG00000204257	1656	2.04976e-52	9.42048e-06	2.74168e-48	0.12513	0.874861	Treg	chr6	chr6_32978545_G_A	chr6_32895181_C_G	Calcium
ENSG00000096433	1337	8.62244e-05	2.42005e-05	0.10019	0.0272477	0.872452	Treg	chr6	chr6_33541236_A_G	chr6_33559174_C_T	Calcium
ENSG00000290860	713	9.18501e-20	2.50202e-06	3.13259e-15	0.0844171	0.91558	Treg	chr7	chr7_64949431_G_A	chr7_65055772_C_T	Calcium
ENSG00000290926	608	3.99168e-29	4.09406e-28	0.0126506	0.128892	0.858458	Treg	chr7	chr7_65747415_A_C	chr7_65747415_A_C	Calcium
ENSG00000147548	437	1.32056e-09	1.98862e-09	0.0674	0.100665	0.831935	Treg	chr8	chr8_38453392_T_G	chr8_38453392_G_T	Calcium
ENSG00000148120	1304	9.78576e-69	1.61599e-23	3.92513e-47	0.064176	0.935824	Treg	chr9	chr9_94760872_A_G	chr9_94876644_A_C	Calcium
ENSG00000235910	743	0.000209173	0.00178253	0.0179923	0.152499	0.827517	Treg	chr11	chr11_116924187_G_A	chr11_116948525_C_T	Calcium
ENSG00000154127	1250	1.20068e-12	0.000215518	4.33257e-10	0.0768455	0.922939	Treg	chr11	chr11_122655793_A_C	chr11_122650991_A_C	Calcium
ENSG00000285909	1046	0.00104728	0.00033024	0.135258	0.0418294	0.821535	Treg	chr11	chr11_122651667_T_C	chr11_122651667_C_T	Calcium
ENSG00000139620	611	8.35749e-23	3.47188e-16	1.56789e-08	0.0641976	0.935802	Treg	chr12	chr12_48670463_T_C	chr12_48670463_C_T	Calcium
ENSG00000275198	560	0.00043848	0.00013577	0.0768075	0.0228828	0.899735	Treg	chr14	chr14_90397145_G_A	chr14_90383064_G_T	Calcium
ENSG00000260711	561	4.88609e-17	7.96722e-08	8.84176e-11	0.143316	0.856683	Treg	chr14	chr14_91858850_C_T	chr14_91858850_C_T	Calcium
ENSG00000165929	760	1.26731e-75	1.15e-09	1.84137e-68	0.0157249	0.984275	Treg	chr14	chr14_91866657_G_A	chr14_91863772_C_T	Calcium
ENSG00000184986	435	1.00834e-24	4.04779e-10	1.63416e-16	0.0646649	0.935335	Treg	chr14	chr14_105525846_A_C	chr14_105523262_C_T	Calcium
ENSG00000138592	878	1.11565e-13	1.48139e-05	4.33357e-10	0.0565986	0.943387	Treg	chr15	chr15_50537235_G_A	chr15_50556799_A_G	Calcium
ENSG00000169032	985	2.69926e-21	0.0011931	3.90031e-19	0.17157	0.827237	Treg	chr15	chr15_66387263_G_C	chr15_66437969_C_T	Calcium
ENSG00000267080	435	1.93346e-07	8.95673e-05	0.000378014	0.174289	0.825243	Treg	chr17	chr17_44128508_A_G	chr17_44201548_C_G	Calcium
ENSG00000105677	582	2.63873e-10	3.32667e-11	0.131821	0.0157664	0.852413	Treg	chr19	chr19_35528620_T_C	chr19_35528620_C_T	Calcium
ENSG00000100031	644	4.97988e-14	1.17529e-07	1.49285e-08	0.0342665	0.965733	Treg	chr22	chr22_24604494_C_T	chr22_24604494_C_T	Calcium
ENSG00000020633	773	2.21463e-09	9.38896e-09	0.0209096	0.0877554	0.891335	ASDC	chr1	chr1_24968082_A_G	chr1_24968082_A_G	Crohn's disease
ENSG00000115896	1741	4.30778e-09	2.53194e-07	0.00101331	0.0586178	0.940369	ASDC	chr2	chr2_198032171_A_G	chr2_198032171_A_G	Crohn's disease
ENSG00000164308	966	1.69849e-15	4.81777e-11	5.97332e-06	0.168601	0.831393	ASDC	chr5	chr5_96912106_C_T	chr5_96912106_C_T	Crohn's disease
ENSG00000234745	5668	1.54718e-32	3.11951e-24	1.4088e-10	0.0274325	0.972567	ASDC	chr6	chr6_31268690_G_T	chr6_31268690_G_T	Crohn's disease
ENSG00000178952	206	4.58492e-20	5.26607e-16	6.95716e-06	0.0789863	0.921007	ASDC	chr16	chr16_28839050_G_T	chr16_28839050_G_T	Crohn's disease
ENSG00000116521	281	3.80869e-09	8.10211e-07	0.000322016	0.0675695	0.932108	B_intermediate	chr1	chr1_155260124_G_T	chr1_155280900_A_T	Crohn's disease
ENSG00000132718	307	1.3566e-07	7.16406e-07	0.00560768	0.0286477	0.965744	B_intermediate	chr1	chr1_155882332_C_T	chr1_155910368_C_T	Crohn's disease
ENSG00000234072	282	2.39811e-10	6.32914e-11	0.13724	0.0353931	0.827367	B_intermediate	chr2	chr2_27375230_C_T	chr2_27375230_C_T	Crohn's disease
ENSG00000234936	489	1.42562e-11	6.34322e-06	2.2992e-07	0.101403	0.898591	B_intermediate	chr2	chr2_43292838_C_T	chr2_43224818_A_G	Crohn's disease
ENSG00000212978	403	1.25577e-07	8.62109e-06	0.000749454	0.0505028	0.948739	B_intermediate	chr2	chr2_61213372_A_G	chr2_61175579_C_T	Crohn's disease
ENSG00000237651	440	5.55079e-53	1.07358e-05	3.31339e-49	0.0631473	0.936842	B_intermediate	chr2	chr2_61149774_C_T	chr2_61175579_C_T	Crohn's disease
ENSG00000115896	1741	4.83197e-08	2.58509e-07	0.0113661	0.0598797	0.928754	B_intermediate	chr2	chr2_198035564_C_T	chr2_198032171_A_G	Crohn's disease
ENSG00000185614	271	9.30294e-08	1.65969e-07	0.0319351	0.0560617	0.912003	B_intermediate	chr3	chr3_49854452_C_T	chr3_49854452_C_T	Crohn's disease
ENSG00000289519	397	8.98769e-05	1.16867e-05	0.142169	0.0176462	0.840083	B_intermediate	chr3	chr3_52992698_A_C	chr3_52975027_C_G	Crohn's disease
ENSG00000177311	779	2.55684e-25	6.28849e-15	7.57432e-13	0.0176466	0.982353	B_intermediate	chr3	chr3_141406344_A_G	chr3_141383991_A_G	Crohn's disease
ENSG00000204592	1164	1.47169e-11	3.86791e-10	0.00644903	0.168669	0.824882	B_intermediate	chr6	chr6_30489955_C_T	chr6_30489955_C_T	Crohn's disease
ENSG00000204574	562	5.95321e-12	3.97782e-11	0.00306734	0.019518	0.977415	B_intermediate	chr6	chr6_30489955_C_T	chr6_30489955_C_T	Crohn's disease
ENSG00000234745	5669	3.20288e-133	1.51816e-25	2.91642e-111	0.000382759	0.999617	B_intermediate	chr6	chr6_31268690_G_T	chr6_31268690_G_T	Crohn's disease
ENSG00000242574	1398	1.86518e-17	3.40136e-13	1.16554e-07	0.00112662	0.998873	B_intermediate	chr6	chr6_32936824_G_T	chr6_32936824_G_T	Crohn's disease
ENSG00000235880	1086	1.52133e-07	9.80785e-05	2.42331e-05	0.0146376	0.98524	B_intermediate	chr9	chr9_271455_C_T	chr9_271455_C_T	Crohn's disease
ENSG00000108175	1506	1.3349e-29	1.14077e-27	0.00187653	0.159525	0.838598	B_intermediate	chr10	chr10_79287626_C_G	chr10_79286696_A_G	Crohn's disease
ENSG00000173457	351	6.60389e-11	7.03842e-07	1.47316e-06	0.0147156	0.985282	B_intermediate	chr11	chr11_64338819_C_T	chr11_64338819_C_T	Crohn's disease
ENSG00000172543	455	2.0205e-06	0.001018	0.000243843	0.12198	0.876756	B_intermediate	chr11	chr11_65896076_A_G	chr11_65873091_A_G	Crohn's disease
ENSG00000175643	1595	6.19354e-14	4.59773e-05	2.55179e-10	0.188618	0.811336	B_intermediate	chr16	chr16_11273620_A_G	chr16_11251046_C_T	Crohn's disease
ENSG00000266962	341	1.21172e-06	1.01725e-06	0.0741396	0.0613763	0.864482	B_intermediate	chr17	chr17_42538100_C_G	chr17_42538100_C_G	Crohn's disease
ENSG00000198453	792	2.51418e-09	5.29907e-05	8.94579e-06	0.187736	0.812202	B_intermediate	chr19	chr19_36991870_A_G	chr19_36991870_A_G	Crohn's disease
ENSG00000197050	867	3.05581e-08	5.03368e-05	0.000109128	0.17894	0.820901	B_intermediate	chr19	chr19_36998312_C_T	chr19_36991870_A_G	Crohn's disease
ENSG00000011485	1129	1.90284e-23	3.92636e-05	8.50684e-21	0.0165698	0.983391	B_intermediate	chr19	chr19_46346189_A_G	chr19_46346189_A_G	Crohn's disease
ENSG00000268810	904	6.03724e-05	8.43286e-05	0.0269894	0.0367629	0.936103	B_intermediate	chr19	chr19_46346189_A_G	chr19_46346189_A_G	Crohn's disease
ENSG00000205758	309	1.37627e-08	3.65402e-09	0.115064	0.0296945	0.855241	B_intermediate	chr21	chr21_33524655_C_G	chr21_33524655_C_G	Crohn's disease
ENSG00000224093	426	0.000698333	0.000184704	0.0637503	0.0159421	0.919425	B_memory	chr1	chr1_93497023_C_T	chr1_93519247_C_G	Crohn's disease
ENSG00000116521	281	1.5443e-06	7.99458e-07	0.130567	0.0667899	0.802641	B_memory	chr1	chr1_155265702_C_T	chr1_155280900_A_T	Crohn's disease
ENSG00000143622	302	2.04186e-09	1.88529e-06	8.58624e-05	0.0783568	0.921555	B_memory	chr1	chr1_155981711_A_G	chr1_155910368_C_T	Crohn's disease
ENSG00000143322	987	1.09636e-15	5.44556e-07	6.55915e-12	0.00226016	0.997739	B_memory	chr1	chr1_179134699_C_T	chr1_179134699_C_T	Crohn's disease
ENSG00000234936	489	2.83188e-20	6.87074e-06	4.56717e-16	0.109919	0.890074	B_memory	chr2	chr2_43229595_A_G	chr2_43224818_A_G	Crohn's disease
ENSG00000237651	440	1.72128e-37	1.00839e-05	1.02747e-33	0.059252	0.940738	B_memory	chr2	chr2_61138677_C_T	chr2_61175579_C_T	Crohn's disease
ENSG00000185614	271	9.50005e-09	2.87173e-07	0.00326118	0.0976818	0.899057	B_memory	chr3	chr3_49854452_C_T	chr3_49854452_C_T	Crohn's disease
ENSG00000177311	779	4.22246e-16	7.89706e-15	0.00125085	0.0224178	0.976331	B_memory	chr3	chr3_141406344_A_G	chr3_141383991_A_G	Crohn's disease
ENSG00000234261	1864	4.05415e-16	0.000364761	1.54423e-13	0.138076	0.861559	B_memory	chr6	chr6_14714633_A_G	chr6_14719265_A_G	Crohn's disease
ENSG00000204574	562	4.68236e-12	1.59935e-11	0.00241255	0.00725019	0.990337	B_memory	chr6	chr6_30489955_C_T	chr6_30489955_C_T	Crohn's disease
ENSG00000234745	5669	4.3577e-130	1.31435e-25	3.96796e-108	0.000196991	0.999803	B_memory	chr6	chr6_31268690_G_T	chr6_31268690_G_T	Crohn's disease
ENSG00000242574	1398	8.51428e-23	2.57963e-13	5.32054e-13	0.000612611	0.999387	B_memory	chr6	chr6_32936824_G_T	chr6_32936824_G_T	Crohn's disease
ENSG00000236935	382	1.30684e-63	1.32175e-06	3.46179e-59	0.0340469	0.965952	B_memory	chr11	chr11_64338819_C_T	chr11_64338819_C_T	Crohn's disease
ENSG00000125245	463	1.36301e-09	1.77183e-06	0.000118463	0.153148	0.846732	B_memory	chr13	chr13_99336723_C_G	chr13_99347880_A_G	Crohn's disease
ENSG00000179583	805	8.80512e-10	1.91869e-07	0.000292255	0.0627471	0.93696	B_memory	chr16	chr16_10879328_C_T	chr16_10870000_C_G	Crohn's disease
ENSG00000175643	1595	6.81986e-06	4.18069e-05	0.0280983	0.171447	0.800406	B_memory	chr16	chr16_11251046_C_T	chr16_11251046_C_T	Crohn's disease
ENSG00000168488	195	1.07072e-16	6.78959e-16	0.0162471	0.102144	0.881609	B_memory	chr16	chr16_28839050_G_T	chr16_28839050_G_T	Crohn's disease
ENSG00000011485	1129	1.07326e-23	0.000155463	4.79812e-21	0.06857	0.931275	B_memory	chr19	chr19_46346189_A_G	chr19_46346189_A_G	Crohn's disease
ENSG00000101017	580	4.59308e-16	3.61685e-10	1.24062e-08	0.00877806	0.991222	B_memory	chr20	chr20_46110780_A_T	chr20_46118343_C_T	Crohn's disease
ENSG00000125520	828	2.24272e-19	1.05807e-18	0.0310143	0.145495	0.82349	B_memory	chr20	chr20_63697746_A_G	chr20_63697746_A_G	Crohn's disease
ENSG00000185651	529	6.71063e-19	7.53512e-19	0.0732115	0.0813611	0.845427	B_memory	chr22	chr22_21596116_A_G	chr22_21596116_A_G	Crohn's disease
ENSG00000117500	497	5.62152e-10	1.99044e-06	2.70103e-05	0.0947314	0.90524	B_naive	chr1	chr1_93179625_C_T	chr1_93173544_G_T	Crohn's disease
ENSG00000160767	295	3.39938e-11	5.45131e-07	2.87242e-06	0.0451077	0.954889	B_naive	chr1	chr1_155277916_G_T	chr1_155280900_A_T	Crohn's disease
ENSG00000116521	281	3.16324e-14	6.17302e-07	2.67445e-09	0.0512429	0.948757	B_naive	chr1	chr1_155277916_G_T	chr1_155280900_A_T	Crohn's disease
ENSG00000143622	302	2.16905e-08	1.45467e-06	0.000912111	0.0602315	0.938855	B_naive	chr1	chr1_155910368_C_T	chr1_155910368_C_T	Crohn's disease
ENSG00000234936	489	5.6055e-20	7.20069e-06	9.04038e-16	0.115246	0.884747	B_naive	chr2	chr2_43274547_A_G	chr2_43224818_A_G	Crohn's disease
ENSG00000212978	403	4.48335e-09	2.56298e-05	2.67571e-05	0.152113	0.847834	B_naive	chr2	chr2_61160701_A_G	chr2_61175579_C_T	Crohn's disease
ENSG00000237651	440	2.59526e-70	8.85549e-06	1.54917e-66	0.0519123	0.948079	B_naive	chr2	chr2_61160701_A_G	chr2_61175579_C_T	Crohn's disease
ENSG00000163933	615	1.81134e-10	1.57795e-09	0.0050705	0.04322	0.951709	B_naive	chr3	chr3_53100847_C_T	chr3_53100847_C_T	Crohn's disease
ENSG00000177311	779	1.46467e-65	4.19887e-15	4.3389e-53	0.0114501	0.98855	B_naive	chr3	chr3_141402972_A_C	chr3_141383991_A_G	Crohn's disease
ENSG00000289306	708	9.67177e-11	3.91965e-10	0.0159627	0.0637712	0.920266	B_naive	chr5	chr5_142134401_C_T	chr5_142134401_C_T	Crohn's disease
ENSG00000204592	1164	1.62959e-10	2.20432e-10	0.0714094	0.0957616	0.832829	B_naive	chr6	chr6_30489955_C_T	chr6_30489955_C_T	Crohn's disease
ENSG00000204574	562	1.69044e-11	8.90031e-11	0.00870985	0.0449117	0.946378	B_naive	chr6	chr6_30489955_C_T	chr6_30489955_C_T	Crohn's disease
ENSG00000234745	5669	6.4548e-114	1.10888e-25	5.8775e-92	9.71537e-06	0.99999	B_naive	chr6	chr6_31268690_G_T	chr6_31268690_G_T	Crohn's disease
ENSG00000204472	802	1.6767e-15	8.07882e-15	0.00221738	0.00969589	0.988087	B_naive	chr6	chr6_31574531_C_T	chr6_31574531_C_T	Crohn's disease
ENSG00000242574	1398	5.65108e-27	2.57964e-13	3.53133e-17	0.000612615	0.999387	B_naive	chr6	chr6_32936824_G_T	chr6_32936824_G_T	Crohn's disease
ENSG00000235880	1086	2.07687e-15	8.5103e-05	3.30823e-13	0.0125686	0.987346	B_naive	chr9	chr9_271455_C_T	chr9_271455_C_T	Crohn's disease
ENSG00000134825	465	1.63108e-26	6.03519e-09	5.14229e-19	0.189461	0.810539	B_naive	chr11	chr11_61792609_A_G	chr11_61790331_C_T	Crohn's disease
ENSG00000166676	958	6.73141e-12	2.72101e-07	2.23425e-06	0.0894036	0.910594	B_naive	chr16	chr16_10877617_A_G	chr16_10870000_C_G	Crohn's disease
ENSG00000185338	792	8.82774e-10	2.44907e-06	3.63611e-06	0.00909674	0.990897	B_naive	chr16	chr16_11251046_C_T	chr16_11251046_C_T	Crohn's disease
ENSG00000168488	195	1.45481e-20	5.51107e-16	2.20752e-06	0.0827077	0.91729	B_naive	chr16	chr16_28860532_C_T	chr16_28839050_G_T	Crohn's disease
ENSG00000196296	287	1.26404e-34	1.23758e-15	1.91805e-20	0.186977	0.813023	B_naive	chr16	chr16_28860532_C_T	chr16_28839050_G_T	Crohn's disease
ENSG00000169682	253	1.31844e-14	5.77773e-15	0.131561	0.0568417	0.811597	B_naive	chr16	chr16_28874610_C_T	chr16_28874338_C_T	Crohn's disease
ENSG00000175354	1026	3.96384e-20	5.05484e-20	0.0402524	0.0504221	0.909325	B_naive	chr18	chr18_12877061_A_G	chr18_12818923_A_G	Crohn's disease
ENSG00000197050	867	1.01901e-23	3.80847e-05	3.63906e-20	0.135142	0.86482	B_naive	chr19	chr19_36991870_A_G	chr19_36991870_A_G	Crohn's disease
ENSG00000170889	1023	3.23339e-40	2.13107e-07	6.15714e-35	0.0396202	0.96038	B_naive	chr19	chr19_54200892_A_C	chr19_54203491_A_G	Crohn's disease
ENSG00000101017	580	3.87172e-11	4.696e-10	0.00104577	0.0116969	0.987257	B_naive	chr20	chr20_46110780_A_T	chr20_46118343_C_T	Crohn's disease
ENSG00000117505	482	7.62528e-08	3.03228e-06	0.0038005	0.150285	0.845911	CD14_Mono	chr1	chr1_93349933_C_T	chr1_93349933_C_T	Crohn's disease
ENSG00000116521	281	1.2083e-07	1.02411e-06	0.0102159	0.0856822	0.904101	CD14_Mono	chr1	chr1_155280900_A_T	chr1_155280900_A_T	Crohn's disease
ENSG00000125459	205	1.67836e-07	5.71025e-06	0.0024463	0.082315	0.915233	CD14_Mono	chr1	chr1_155601818_A_G	chr1_155593361_A_C	Crohn's disease
ENSG00000132676	269	4.3752e-11	8.65091e-06	5.31387e-07	0.104173	0.895818	CD14_Mono	chr1	chr1_155601818_A_G	chr1_155593361_A_C	Crohn's disease
ENSG00000143622	302	3.1226e-18	2.89622e-06	1.31309e-13	0.12091	0.879087	CD14_Mono	chr1	chr1_155874274_A_G	chr1_155910368_C_T	Crohn's disease
ENSG00000116584	361	1.79603e-09	2.04839e-06	7.52886e-05	0.0849524	0.91497	CD14_Mono	chr1	chr1_155910368_C_T	chr1_155910368_C_T	Crohn's disease
ENSG00000143322	987	3.84255e-10	1.11008e-06	2.29887e-06	0.00564689	0.99435	CD14_Mono	chr1	chr1_179134699_C_T	chr1_179134699_C_T	Crohn's disease
ENSG00000075426	623	2.39318e-12	7.00128e-12	0.0132063	0.037686	0.949108	CD14_Mono	chr2	chr2_28422253_A_C	chr2_28423081_C_T	Crohn's disease
ENSG00000234936	489	5.11264e-09	5.41781e-06	8.24551e-05	0.0864633	0.913449	CD14_Mono	chr2	chr2_43273665_A_G	chr2_43224818_A_G	Crohn's disease
ENSG00000237651	440	2.59794e-84	1.14018e-05	1.55077e-80	0.0671272	0.932861	CD14_Mono	chr2	chr2_61149328_C_T	chr2_61175579_C_T	Crohn's disease
ENSG00000115896	1741	3.69175e-99	2.44935e-07	8.68402e-94	0.0566722	0.943328	CD14_Mono	chr2	chr2_198042419_C_T	chr2_198032171_A_G	Crohn's disease
ENSG00000179921	447	1.17081e-06	7.99587e-06	0.0226284	0.153713	0.823649	CD14_Mono	chr2	chr2_218315272_A_G	chr2_218324931_A_G	Crohn's disease
ENSG00000160791	738	3.16388e-14	0.000354404	2.3829e-12	0.0257182	0.973927	CD14_Mono	chr3	chr3_46365087_C_T	chr3_46365087_C_T	Crohn's disease
ENSG00000177311	779	4.34173e-53	5.16635e-15	1.28618e-40	0.014319	0.985681	CD14_Mono	chr3	chr3_141402972_A_C	chr3_141383991_A_G	Crohn's disease
ENSG00000072682	744	7.05336e-79	2.41263e-33	1.62382e-48	0.00455889	0.995441	CD14_Mono	chr5	chr5_132295159_A_C	chr5_132336964_C_T	Crohn's disease
ENSG00000289306	708	4.48108e-13	4.22274e-10	7.39576e-05	0.0687626	0.931163	CD14_Mono	chr5	chr5_142134401_C_T	chr5_142134401_C_T	Crohn's disease
ENSG00000234745	5669	7.32661e-108	1.10819e-25	6.67134e-86	9.08917e-06	0.999991	CD14_Mono	chr6	chr6_31268690_G_T	chr6_31268690_G_T	Crohn's disease
ENSG00000242574	1398	6.06272e-26	3.27648e-13	3.78857e-16	0.00104851	0.998951	CD14_Mono	chr6	chr6_32936824_G_T	chr6_32936824_G_T	Crohn's disease
ENSG00000161904	1040	6.58484e-06	0.000907294	0.000530141	0.0721192	0.926437	CD14_Mono	chr6	chr6_33797702_C_T	chr6_33797702_C_T	Crohn's disease
ENSG00000112182	1374	2.16865e-05	1.52839e-05	0.069068	0.0477937	0.883101	CD14_Mono	chr6	chr6_90274316_C_T	chr6_90274316_C_T	Crohn's disease
ENSG00000055208	1336	5.41499e-09	7.35821e-06	2.84427e-05	0.0376874	0.962277	CD14_Mono	chr6	chr6_149256197_G_T	chr6_149255943_A_G	Crohn's disease
ENSG00000285492	1097	5.6685e-12	5.94238e-09	1.98033e-05	0.0197799	0.9802	CD14_Mono	chr6	chr6_159049385_A_G	chr6_159049210_G_T	Crohn's disease
ENSG00000175164	1138	1.52816e-70	3.30539e-05	1.02232e-67	0.0211338	0.978833	CD14_Mono	chr9	chr9_133267800_A_G	chr9_133267800_A_G	Crohn's disease
ENSG00000187796	868	3.07709e-38	8.72222e-22	1.00967e-19	0.00186385	0.998136	CD14_Mono	chr9	chr9_136378050_C_T	chr9_136378050_C_T	Crohn's disease
ENSG00000214655	290	4.20669e-13	1.50149e-11	0.00527211	0.187369	0.807359	CD14_Mono	chr10	chr10_73837788_C_G	chr10_73837788_C_G	Crohn's disease
ENSG00000134825	465	2.86529e-14	1.68948e-09	9.03341e-07	0.0523165	0.947683	CD14_Mono	chr11	chr11_61790331_C_T	chr11_61790331_C_T	Crohn's disease
ENSG00000149782	387	7.30666e-09	5.49481e-06	0.000179979	0.134483	0.865331	CD14_Mono	chr11	chr11_64338819_C_T	chr11_64338819_C_T	Crohn's disease
ENSG00000236935	382	4.38834e-50	1.35891e-06	1.16246e-45	0.0350321	0.964967	CD14_Mono	chr11	chr11_64338819_C_T	chr11_64338819_C_T	Crohn's disease
ENSG00000168071	385	1.76714e-12	1.77642e-06	4.68108e-08	0.0461029	0.953895	CD14_Mono	chr11	chr11_64338819_C_T	chr11_64338819_C_T	Crohn's disease
ENSG00000125245	463	1.76105e-07	1.31702e-07	0.0153058	0.0104724	0.974222	CD14_Mono	chr13	chr13_99336723_C_G	chr13_99347880_A_G	Crohn's disease
ENSG00000100890	1259	2.42735e-17	0.000135308	2.27404e-14	0.125888	0.873977	CD14_Mono	chr14	chr14_35038468_A_G	chr14_35235851_A_G	Crohn's disease
ENSG00000166949	931	1.81284e-17	4.36193e-17	0.00515795	0.0114273	0.983415	CD14_Mono	chr15	chr15_67149412_A_C	chr15_67149412_A_C	Crohn's disease
ENSG00000205609	171	3.56705e-19	4.02908e-16	6.60602e-05	0.0736905	0.926243	CD14_Mono	chr16	chr16_28502209_C_T	chr16_28496748_C_T	Crohn's disease
ENSG00000233232	257	3.36946e-28	4.19639e-16	8.16172e-14	0.100748	0.899252	CD14_Mono	chr16	chr16_28484431_C_T	chr16_28519966_A_G	Crohn's disease
ENSG00000178952	206	3.73754e-81	5.65885e-16	5.67135e-67	0.0849524	0.915048	CD14_Mono	chr16	chr16_28859641_A_G	chr16_28839050_G_T	Crohn's disease
ENSG00000141068	1020	3.1177e-35	3.26081e-11	3.6728e-27	0.00284423	0.997156	CD14_Mono	chr17	chr17_27529460_A_G	chr17_27529460_A_G	Crohn's disease
ENSG00000265801	481	1.9724e-10	7.66886e-11	0.0232358	0.00806557	0.968699	CD14_Mono	chr17	chr17_27529460_A_G	chr17_27529460_A_G	Crohn's disease
ENSG00000189050	298	2.88861e-06	7.27689e-07	0.126155	0.0309377	0.842904	CD14_Mono	chr17	chr17_59886176_A_G	chr17_59886176_A_G	Crohn's disease
ENSG00000152217	1205	2.94186e-09	1.07985e-09	0.108531	0.0389853	0.852483	CD14_Mono	chr18	chr18_44806588_C_T	chr18_44806588_C_T	Crohn's disease
ENSG00000105656	718	1.92884e-06	0.000271349	0.000784733	0.109507	0.889435	CD14_Mono	chr19	chr19_18522945_C_T	chr19_18522945_C_T	Crohn's disease
ENSG00000198453	792	1.27873e-09	5.03983e-05	4.54989e-06	0.178502	0.821443	CD14_Mono	chr19	chr19_36991870_A_G	chr19_36991870_A_G	Crohn's disease
ENSG00000132823	705	6.21181e-07	2.58118e-05	4.32377e-05	0.000797517	0.999133	CD14_Mono	chr20	chr20_44209910_A_G	chr20_44209910_A_G	Crohn's disease
ENSG00000185651	529	3.76531e-19	7.47063e-19	0.0410787	0.0806246	0.878297	CD14_Mono	chr22	chr22_21596116_A_G	chr22_21596116_A_G	Crohn's disease
ENSG00000143457	572	1.12049e-16	8.38286e-05	5.92121e-14	0.0433424	0.956574	CD16_Mono	chr1	chr1_150706557_A_G	chr1_150706557_A_G	Crohn's disease
ENSG00000143452	493	3.75302e-22	8.73098e-05	1.9464e-19	0.0443252	0.955588	CD16_Mono	chr1	chr1_150706557_A_G	chr1_150706557_A_G	Crohn's disease
ENSG00000116521	281	2.70988e-10	1.07504e-06	2.29114e-05	0.0899824	0.909994	CD16_Mono	chr1	chr1_155280900_A_T	chr1_155280900_A_T	Crohn's disease
ENSG00000116584	361	2.77217e-07	3.71435e-06	0.0116208	0.15487	0.833505	CD16_Mono	chr1	chr1_155910368_C_T	chr1_155910368_C_T	Crohn's disease
ENSG00000122224	690	7.33125e-08	6.46239e-05	8.96509e-05	0.0781042	0.921741	CD16_Mono	chr1	chr1_160882377_C_T	chr1_160882377_C_T	Crohn's disease
ENSG00000122223	641	1.25979e-40	0.000153929	1.54187e-37	0.187583	0.812263	CD16_Mono	chr1	chr1_160875699_C_T	chr1_160882377_C_T	Crohn's disease
ENSG00000143322	987	2.42683e-18	3.609e-06	1.45189e-14	0.020612	0.979384	CD16_Mono	chr1	chr1_179134699_C_T	chr1_179134699_C_T	Crohn's disease
ENSG00000237651	440	1.29272e-82	1.03718e-05	7.71654e-79	0.0609726	0.939017	CD16_Mono	chr2	chr2_61145163_C_G	chr2_61175579_C_T	Crohn's disease
ENSG00000115232	757	2.18682e-71	9.61333e-09	2.71025e-65	0.0109253	0.989075	CD16_Mono	chr2	chr2_181469957_C_T	chr2_181463487_A_G	Crohn's disease
ENSG00000115896	1741	2.42815e-90	1.91968e-07	5.71168e-85	0.0442004	0.955799	CD16_Mono	chr2	chr2_198035564_C_T	chr2_198032171_A_G	Crohn's disease
ENSG00000286020	301	3.70358e-21	3.1397e-06	4.15637e-17	0.0342697	0.965727	CD16_Mono	chr2	chr2_197933236_C_G	chr2_197933236_C_G	Crohn's disease
ENSG00000145022	317	8.67439e-27	7.6333e-23	1.00932e-05	0.0879064	0.912084	CD16_Mono	chr3	chr3_49502681_C_T	chr3_49353649_C_T	Crohn's disease
ENSG00000164062	293	2.83084e-26	1.1881e-26	0.0747224	0.030466	0.894812	CD16_Mono	chr3	chr3_49676792_C_T	chr3_49676792_C_T	Crohn's disease
ENSG00000177311	779	2.53996e-34	4.36521e-15	7.52433e-22	0.0119434	0.988057	CD16_Mono	chr3	chr3_141402972_A_C	chr3_141383991_A_G	Crohn's disease
ENSG00000248227	786	1.01926e-22	2.65005e-23	0.0301341	0.00687178	0.962994	CD16_Mono	chr4	chr4_38333446_A_G	chr4_38333446_A_G	Crohn's disease
ENSG00000113441	942	1.27226e-11	3.17065e-11	0.0455027	0.112557	0.84194	CD16_Mono	chr5	chr5_96912106_C_T	chr5_96912106_C_T	Crohn's disease
ENSG00000072682	744	2.33778e-33	2.25547e-32	0.00538201	0.0509814	0.943637	CD16_Mono	chr5	chr5_132336964_C_T	chr5_132336964_C_T	Crohn's disease
ENSG00000233006	707	1.57495e-34	3.35553e-34	0.0266839	0.0559342	0.917382	CD16_Mono	chr5	chr5_132435113_C_T	chr5_132435113_C_T	Crohn's disease
ENSG00000131507	860	1.19799e-24	3.51604e-10	1.97721e-16	0.0570872	0.942913	CD16_Mono	chr5	chr5_142116525_G_T	chr5_142134401_C_T	Crohn's disease
ENSG00000234745	5669	1.79142e-143	1.18947e-25	1.6312e-121	8.31706e-05	0.999917	CD16_Mono	chr6	chr6_31268690_G_T	chr6_31268690_G_T	Crohn's disease
ENSG00000242574	1398	3.09499e-12	1.31133e-12	0.0193404	0.00722098	0.973439	CD16_Mono	chr6	chr6_32936824_G_T	chr6_32936824_G_T	Crohn's disease
ENSG00000112182	1374	2.05292e-07	2.78247e-05	0.000653823	0.0877057	0.911612	CD16_Mono	chr6	chr6_90274316_C_T	chr6_90274316_C_T	Crohn's disease
ENSG00000118518	459	3.28732e-06	2.62085e-06	0.0137489	0.00998522	0.97626	CD16_Mono	chr6	chr6_127187994_C_G	chr6_127187994_C_G	Crohn's disease
ENSG00000055208	1336	4.25314e-10	1.43676e-06	2.234e-06	0.00655325	0.993443	CD16_Mono	chr6	chr6_149255943_A_G	chr6_149255943_A_G	Crohn's disease
ENSG00000026297	963	1.43366e-49	8.97689e-26	2.18188e-25	0.135754	0.864246	CD16_Mono	chr6	chr6_166965500_C_T	chr6_166965500_C_T	Crohn's disease
ENSG00000236935	382	5.26996e-24	1.71228e-06	1.396e-19	0.0444022	0.955596	CD16_Mono	chr11	chr11_64338845_C_T	chr11_64338819_C_T	Crohn's disease
ENSG00000111321	713	1.77439e-06	1.79348e-06	0.0472513	0.0468538	0.905891	CD16_Mono	chr12	chr12_6402491_A_G	chr12_6402491_A_G	Crohn's disease
ENSG00000125245	463	5.79387e-09	7.94262e-08	0.000503562	0.00590957	0.993587	CD16_Mono	chr13	chr13_99336723_C_G	chr13_99347880_A_G	Crohn's disease
ENSG00000175643	1595	8.2661e-07	1.18805e-05	0.00340569	0.048	0.948582	CD16_Mono	chr16	chr16_11251046_C_T	chr16_11251046_C_T	Crohn's disease
ENSG00000185338	792	3.1464e-08	1.81679e-05	0.000129599	0.073907	0.925945	CD16_Mono	chr16	chr16_11273620_A_G	chr16_11251046_C_T	Crohn's disease
ENSG00000205609	171	1.25756e-16	4.6888e-16	0.0232894	0.0859437	0.890767	CD16_Mono	chr16	chr16_28479196_C_T	chr16_28496748_C_T	Crohn's disease
ENSG00000176476	475	2.74464e-20	5.42785e-16	8.23913e-06	0.1621	0.837891	CD16_Mono	chr16	chr16_28519966_A_G	chr16_28519966_A_G	Crohn's disease
ENSG00000169682	253	2.23468e-23	6.55643e-15	2.22988e-10	0.0644881	0.935512	CD16_Mono	chr16	chr16_28874338_C_T	chr16_28874338_C_T	Crohn's disease
ENSG00000141068	1020	2.0999e-22	3.37351e-11	2.47378e-14	0.00297713	0.997023	CD16_Mono	chr17	chr17_27529460_A_G	chr17_27529460_A_G	Crohn's disease
ENSG00000189050	298	7.58629e-09	9.43025e-07	0.000331319	0.0402256	0.959442	CD16_Mono	chr17	chr17_59886176_A_G	chr17_59886176_A_G	Crohn's disease
ENSG00000152217	1205	4.90232e-11	7.45485e-10	0.00180857	0.0265308	0.971661	CD16_Mono	chr18	chr18_44806588_C_T	chr18_44806588_C_T	Crohn's disease
ENSG00000170889	1023	2.98033e-21	2.12997e-07	5.67525e-16	0.0395992	0.960401	CD16_Mono	chr19	chr19_54203491_A_G	chr19_54203491_A_G	Crohn's disease
ENSG00000204577	839	4e-19	5.31329e-07	7.61694e-14	0.100278	0.899722	CD16_Mono	chr19	chr19_54200892_A_C	chr19_54203491_A_G	Crohn's disease
ENSG00000132823	705	2.89265e-07	7.63287e-05	2.01345e-05	0.00431732	0.995586	CD16_Mono	chr20	chr20_44209910_A_G	chr20_44209910_A_G	Crohn's disease
ENSG00000185651	529	5.26523e-20	4.64361e-19	0.00574425	0.0497161	0.94454	CD16_Mono	chr22	chr22_21596116_A_G	chr22_21596116_A_G	Crohn's disease
ENSG00000117505	482	9.12294e-10	2.02665e-06	4.54694e-05	0.10011	0.899842	CD4_CTL	chr1	chr1_93349933_C_T	chr1_93349933_C_T	Crohn's disease
ENSG00000237651	440	1.8344e-39	1.08684e-05	1.095e-35	0.0639399	0.936049	CD4_CTL	chr2	chr2_61145372_A_G	chr2_61175579_C_T	Crohn's disease
ENSG00000162944	459	7.54612e-15	8.99064e-05	1.6043e-11	0.190331	0.80958	CD4_CTL	chr2	chr2_197751325_A_G	chr2_197751325_A_G	Crohn's disease
ENSG00000115896	1741	7.12094e-32	2.30765e-07	1.67504e-26	0.0533356	0.946664	CD4_CTL	chr2	chr2_198042419_C_T	chr2_198032171_A_G	Crohn's disease
ENSG00000135926	490	5.70755e-10	6.82746e-06	1.10137e-05	0.130878	0.869104	CD4_CTL	chr2	chr2_218315272_A_G	chr2_218324931_A_G	Crohn's disease
ENSG00000289129	773	3.3308e-58	1.47191e-58	0.127513	0.0555326	0.816954	CD4_CTL	chr2	chr2_233275771_A_G	chr2_233252565_A_T	Crohn's disease
ENSG00000113441	942	1.70972e-15	4.27136e-11	6.11485e-06	0.151918	0.848076	CD4_CTL	chr5	chr5_96912106_C_T	chr5_96912106_C_T	Crohn's disease
ENSG00000237693	847	2.76773e-28	5.70565e-23	6.20174e-07	0.126975	0.873024	CD4_CTL	chr5	chr5_150866291_C_T	chr5_150848053_A_G	Crohn's disease
ENSG00000204642	2563	1.48944e-29	7.5842e-09	3.88934e-22	0.197242	0.802758	CD4_CTL	chr6	chr6_29711689_A_G	chr6_29745378_C_G	Crohn's disease
ENSG00000204592	1164	1.80363e-14	6.23182e-11	7.9036e-06	0.0263345	0.973658	CD4_CTL	chr6	chr6_30489955_C_T	chr6_30489955_C_T	Crohn's disease
ENSG00000234745	5668	1.87811e-93	8.67713e-25	1.71014e-71	0.00690798	0.993092	CD4_CTL	chr6	chr6_31268690_G_T	chr6_31268690_G_T	Crohn's disease
ENSG00000071242	2448	8.68027e-47	1.02544e-25	1.3177e-22	0.154821	0.845179	CD4_CTL	chr6	chr6_166965500_C_T	chr6_166965500_C_T	Crohn's disease
ENSG00000026297	963	1.82165e-72	6.88227e-26	2.77235e-48	0.103845	0.896155	CD4_CTL	chr6	chr6_166965500_C_T	chr6_166965500_C_T	Crohn's disease
ENSG00000120210	654	2.37432e-13	3.24326e-12	0.010719	0.145576	0.843705	CD4_CTL	chr9	chr9_5062473_A_T	chr9_5062473_A_T	Crohn's disease
ENSG00000095794	640	1.08052e-19	2.47984e-18	0.00775648	0.1772	0.815043	CD4_CTL	chr10	chr10_35207698_C_T	chr10_35207698_C_T	Crohn's disease
ENSG00000122873	729	5.72741e-07	0.000143481	0.000796316	0.19869	0.800369	CD4_CTL	chr10	chr10_58248600_A_G	chr10_58248458_A_G	Crohn's disease
ENSG00000134825	465	7.40493e-12	1.21105e-09	0.000233455	0.0372182	0.962548	CD4_CTL	chr11	chr11_61785208_G_T	chr11_61790331_C_T	Crohn's disease
ENSG00000149485	483	1.46229e-24	3.76121e-09	4.61017e-17	0.117697	0.882303	CD4_CTL	chr11	chr11_61783884_C_T	chr11_61790331_C_T	Crohn's disease
ENSG00000172543	455	8.83721e-125	0.00100287	1.06651e-122	0.120151	0.878846	CD4_CTL	chr11	chr11_65879789_A_G	chr11_65873091_A_G	Crohn's disease
ENSG00000172500	460	6.1076e-07	0.00154109	7.37086e-05	0.185171	0.813213	CD4_CTL	chr11	chr11_65887922_C_G	chr11_65873091_A_G	Crohn's disease
ENSG00000100890	1259	2.77541e-08	8.20321e-05	2.60013e-05	0.0759272	0.923965	CD4_CTL	chr14	chr14_35235851_A_G	chr14_35235851_A_G	Crohn's disease
ENSG00000185650	812	4.16603e-10	4.61155e-10	0.0225515	0.0240097	0.953439	CD4_CTL	chr14	chr14_68805408_C_T	chr14_68816170_C_T	Crohn's disease
ENSG00000179583	805	2.82421e-36	4.10742e-08	9.37397e-31	0.0126458	0.987354	CD4_CTL	chr16	chr16_10870000_C_G	chr16_10870000_C_G	Crohn's disease
ENSG00000185338	792	1.45905e-12	3.00772e-05	6.00979e-09	0.12301	0.87696	CD4_CTL	chr16	chr16_11270222_A_T	chr16_11251046_C_T	Crohn's disease
ENSG00000178952	206	3.13491e-56	5.95729e-16	4.75691e-42	0.0894853	0.910515	CD4_CTL	chr16	chr16_28860532_C_T	chr16_28839050_G_T	Crohn's disease
ENSG00000169682	253	3.72013e-15	6.34288e-15	0.0371215	0.0623921	0.900486	CD4_CTL	chr16	chr16_28874610_C_T	chr16_28874338_C_T	Crohn's disease
ENSG00000011485	1129	1.73494e-33	0.000130411	7.75621e-31	0.0573588	0.942511	CD4_CTL	chr19	chr19_46346189_A_G	chr19_46346189_A_G	Crohn's disease
ENSG00000268810	904	4.27164e-06	5.03312e-05	0.00190963	0.021524	0.976512	CD4_CTL	chr19	chr19_46346189_A_G	chr19_46346189_A_G	Crohn's disease
ENSG00000170889	1023	2.39268e-65	1.46386e-07	4.55623e-60	0.0269023	0.973098	CD4_CTL	chr19	chr19_54200892_A_C	chr19_54203491_A_G	Crohn's disease
ENSG00000185651	529	3.05243e-20	9.30489e-19	0.00333013	0.100618	0.896052	CD4_CTL	chr22	chr22_21585386_G_T	chr22_21596116_A_G	Crohn's disease
ENSG00000122483	629	2.39422e-23	1.20866e-06	1.9367e-18	0.0968661	0.903133	CD4_Naive	chr1	chr1_93173544_G_T	chr1_93349933_C_T	Crohn's disease
ENSG00000117505	482	6.41085e-29	8.1989e-07	3.19521e-24	0.0399038	0.960095	CD4_Naive	chr1	chr1_93349933_C_T	chr1_93349933_C_T	Crohn's disease
ENSG00000116521	281	1.49404e-11	7.75032e-07	1.26318e-06	0.0645919	0.935406	CD4_Naive	chr1	chr1_155260124_G_T	chr1_155280900_A_T	Crohn's disease
ENSG00000160752	239	6.98323e-08	1.74159e-06	0.00611905	0.151764	0.842115	CD4_Naive	chr1	chr1_155309691_G_T	chr1_155280900_A_T	Crohn's disease
ENSG00000287839	188	7.42218e-06	4.32303e-06	0.0931373	0.0533941	0.853457	CD4_Naive	chr1	chr1_155601818_A_G	chr1_155593361_A_C	Crohn's disease
ENSG00000143622	302	9.51257e-24	5.24067e-07	4.00014e-19	0.0210586	0.978941	CD4_Naive	chr1	chr1_155910368_C_T	chr1_155910368_C_T	Crohn's disease
ENSG00000138031	904	3.41368e-62	2.75819e-07	3.6799e-57	0.0287616	0.971238	CD4_Naive	chr2	chr2_24927427_A_G	chr2_24927889_C_T	Crohn's disease
ENSG00000234936	489	1.63431e-30	7.70592e-06	2.63576e-26	0.123402	0.87659	CD4_Naive	chr2	chr2_43256087_A_T	chr2_43224818_A_G	Crohn's disease
ENSG00000237651	440	2.35677e-170	1.06638e-05	1.40681e-166	0.0627172	0.937272	CD4_Naive	chr2	chr2_61145163_C_G	chr2_61175579_C_T	Crohn's disease
ENSG00000115896	1741	2.61236e-14	2.41031e-07	6.14499e-09	0.055753	0.944247	CD4_Naive	chr2	chr2_198042419_C_T	chr2_198032171_A_G	Crohn's disease
ENSG00000286020	301	1.00534e-09	5.97916e-06	1.12825e-05	0.0661677	0.933815	CD4_Naive	chr2	chr2_197933236_C_G	chr2_197933236_C_G	Crohn's disease
ENSG00000135926	490	2.02507e-08	6.6876e-06	0.000390771	0.128177	0.871425	CD4_Naive	chr2	chr2_218315272_A_G	chr2_218324931_A_G	Crohn's disease
ENSG00000085978	966	2.33568e-58	2.55645e-58	0.0894978	0.0971438	0.813358	CD4_Naive	chr2	chr2_233275771_A_G	chr2_233252565_A_T	Crohn's disease
ENSG00000233276	291	8.68614e-28	4.23556e-23	7.6954e-07	0.0365611	0.963438	CD4_Naive	chr3	chr3_49353807_C_T	chr3_49353649_C_T	Crohn's disease
ENSG00000163935	740	3.06035e-14	4.21985e-10	8.56729e-07	0.0108241	0.989175	CD4_Naive	chr3	chr3_53100847_C_T	chr3_53100847_C_T	Crohn's disease
ENSG00000177311	779	1.37577e-64	4.02011e-15	4.07556e-52	0.01092	0.98908	CD4_Naive	chr3	chr3_141402972_A_C	chr3_141383991_A_G	Crohn's disease
ENSG00000247121	1200	1.38236e-11	3.5763e-11	0.0494342	0.127068	0.823498	CD4_Naive	chr5	chr5_96912106_C_T	chr5_96912106_C_T	Crohn's disease
ENSG00000204592	1164	6.81437e-20	8.38069e-11	2.98609e-11	0.0357603	0.96424	CD4_Naive	chr6	chr6_30489955_C_T	chr6_30489955_C_T	Crohn's disease
ENSG00000204574	562	1.86386e-10	1.36565e-10	0.0960337	0.0695294	0.834437	CD4_Naive	chr6	chr6_30489955_C_T	chr6_30489955_C_T	Crohn's disease
ENSG00000260271	715	2.71442e-08	1.58619e-05	8.4614e-05	0.0484933	0.951406	CD4_Naive	chr6	chr6_90274316_C_T	chr6_90274316_C_T	Crohn's disease
ENSG00000026297	963	0	1.03464e-25	1.10015e-285	0.156617	0.843383	CD4_Naive	chr6	chr6_166965500_C_T	chr6_166965500_C_T	Crohn's disease
ENSG00000227598	873	1.05017e-56	1.09257e-25	1.5983e-32	0.165449	0.834551	CD4_Naive	chr6	chr6_166965500_C_T	chr6_166965500_C_T	Crohn's disease
ENSG00000285730	808	9.86227e-43	6.55451e-26	1.50098e-18	0.0988549	0.901145	CD4_Naive	chr6	chr6_166965500_C_T	chr6_166965500_C_T	Crohn's disease
ENSG00000153814	1410	2.44305e-123	3.87398e-06	1.03599e-119	0.0154432	0.984553	CD4_Naive	chr7	chr7_28137682_C_T	chr7_28137682_C_T	Crohn's disease
ENSG00000120210	654	1.1962e-16	2.58926e-12	5.40034e-06	0.11601	0.883985	CD4_Naive	chr9	chr9_5062473_A_T	chr9_5062473_A_T	Crohn's disease
ENSG00000134460	1108	8.85543e-18	5.33142e-06	4.86098e-14	0.0282939	0.971701	CD4_Naive	chr10	chr10_6076299_A_G	chr10_6060049_C_T	Crohn's disease
ENSG00000095794	640	1.45524e-26	1.9337e-18	1.04464e-09	0.137948	0.862052	CD4_Naive	chr10	chr10_35074049_A_G	chr10_35207698_C_T	Crohn's disease
ENSG00000134825	465	1.84699e-48	5.94385e-09	5.82301e-41	0.186578	0.813422	CD4_Naive	chr11	chr11_61792609_A_G	chr11_61790331_C_T	Crohn's disease
ENSG00000173457	351	2.24083e-17	1.14467e-06	4.9987e-13	0.0245591	0.97544	CD4_Naive	chr11	chr11_64338819_C_T	chr11_64338819_C_T	Crohn's disease
ENSG00000236935	382	2.80476e-159	4.1267e-07	7.42974e-155	0.00994147	0.990058	CD4_Naive	chr11	chr11_64338819_C_T	chr11_64338819_C_T	Crohn's disease
ENSG00000172543	455	3.6242e-232	0.00107191	4.37384e-230	0.128492	0.870436	CD4_Naive	chr11	chr11_65879789_A_G	chr11_65873091_A_G	Crohn's disease
ENSG00000100890	1259	5.68337e-11	8.08039e-05	5.32442e-08	0.0747754	0.925144	CD4_Naive	chr14	chr14_35103151_C_T	chr14_35235851_A_G	Crohn's disease
ENSG00000188603	317	2.21394e-18	6.65752e-16	0.000610979	0.18291	0.816479	CD4_Naive	chr16	chr16_28481189_A_C	chr16_28519966_A_G	Crohn's disease
ENSG00000184110	255	1.16859e-15	6.9637e-16	0.0979975	0.0575529	0.84445	CD4_Naive	chr16	chr16_28814986_A_G	chr16_28596909_A_G	Crohn's disease
ENSG00000168488	195	3.03915e-16	5.74903e-16	0.0461161	0.0863683	0.867516	CD4_Naive	chr16	chr16_28860532_C_T	chr16_28839050_G_T	Crohn's disease
ENSG00000178188	240	5.84965e-16	4.31163e-16	0.0887625	0.0645779	0.84666	CD4_Naive	chr16	chr16_28839050_G_T	chr16_28839050_G_T	Crohn's disease
ENSG00000196296	287	1.6753e-20	6.09144e-16	2.5421e-06	0.091523	0.908474	CD4_Naive	chr16	chr16_28839050_G_T	chr16_28839050_G_T	Crohn's disease
ENSG00000108788	344	1.62029e-07	3.28183e-06	0.00868904	0.175177	0.81613	CD4_Naive	chr17	chr17_42601696_A_G	chr17_42538100_C_G	Crohn's disease
ENSG00000130511	545	4.0993e-48	0.000221604	1.66773e-45	0.089245	0.910533	CD4_Naive	chr19	chr19_18501447_A_G	chr19_18522945_C_T	Crohn's disease
ENSG00000198453	792	2.39514e-107	3.52604e-05	8.52223e-104	0.124586	0.875379	CD4_Naive	chr19	chr19_36976677_A_G	chr19_36991870_A_G	Crohn's disease
ENSG00000197050	867	1.03831e-10	4.1798e-05	3.70798e-07	0.148416	0.851542	CD4_Naive	chr19	chr19_36986172_C_T	chr19_36991870_A_G	Crohn's disease
ENSG00000011485	1129	8.31785e-43	0.000186666	3.71858e-40	0.0825338	0.91728	CD4_Naive	chr19	chr19_46379577_C_T	chr19_46346189_A_G	Crohn's disease
ENSG00000170889	1023	3.53037e-74	2.03433e-07	6.72265e-69	0.0377761	0.962224	CD4_Naive	chr19	chr19_54200892_A_C	chr19_54203491_A_G	Crohn's disease
ENSG00000124203	755	2.27778e-21	1.32215e-05	1.06751e-18	0.00520167	0.994785	CD4_Naive	chr20	chr20_59249254_A_G	chr20_59249254_A_G	Crohn's disease
ENSG00000185651	529	4.4709e-24	4.85304e-19	4.87765e-07	0.0519976	0.948002	CD4_Naive	chr22	chr22_21596116_A_G	chr22_21596116_A_G	Crohn's disease
ENSG00000279159	540	1.21378e-06	1.93795e-05	0.00138381	0.0211167	0.977479	CD4_Naive	chr22	chr22_30116489_A_G	chr22_30116489_A_G	Crohn's disease
ENSG00000237651	440	3.30916e-11	8.45037e-06	1.97531e-07	0.0494916	0.9505	CD4_Proliferating	chr2	chr2_61214940_G_T	chr2_61175579_C_T	Crohn's disease
ENSG00000222017	433	1.92508e-05	1.25793e-05	0.104675	0.0675713	0.827722	CD4_Proliferating	chr2	chr2_197863128_A_G	chr2_197863128_A_G	Crohn's disease
ENSG00000164308	966	2.74226e-55	1.53649e-11	9.64405e-46	0.0530889	0.946911	CD4_Proliferating	chr5	chr5_96912106_C_T	chr5_96912106_C_T	Crohn's disease
ENSG00000131507	860	2.67221e-10	9.16677e-10	0.0441032	0.150487	0.80541	CD4_Proliferating	chr5	chr5_142134401_C_T	chr5_142134401_C_T	Crohn's disease
ENSG00000204592	1164	1.75075e-11	1.49513e-10	0.00767188	0.0645897	0.927738	CD4_Proliferating	chr6	chr6_30489955_C_T	chr6_30489955_C_T	Crohn's disease
ENSG00000204525	5361	2.87212e-43	2.56873e-25	2.61525e-21	0.00134033	0.99866	CD4_Proliferating	chr6	chr6_31268690_G_T	chr6_31268690_G_T	Crohn's disease
ENSG00000026297	963	2.46137e-31	8.58821e-26	3.74593e-07	0.129833	0.870167	CD4_Proliferating	chr6	chr6_166965500_C_T	chr6_166965500_C_T	Crohn's disease
ENSG00000178952	206	3.49976e-18	5.6005e-16	0.000531053	0.0840666	0.915402	CD4_Proliferating	chr16	chr16_28839050_G_T	chr16_28839050_G_T	Crohn's disease
ENSG00000172057	619	3.23169e-17	3.57566e-15	0.000976309	0.107131	0.891893	CD4_Proliferating	chr17	chr17_39884110_C_T	chr17_39880333_A_G	Crohn's disease
ENSG00000116521	281	7.51814e-11	6.72692e-07	6.35643e-06	0.0559306	0.944062	CD4_TCM	chr1	chr1_155280900_A_T	chr1_155280900_A_T	Crohn's disease
ENSG00000125459	205	6.11476e-07	5.37071e-06	0.00891262	0.0773675	0.913714	CD4_TCM	chr1	chr1_155592576_C_T	chr1_155593361_A_C	Crohn's disease
ENSG00000287839	188	1.38592e-06	5.05767e-06	0.0173912	0.0625461	0.920056	CD4_TCM	chr1	chr1_155601818_A_G	chr1_155593361_A_C	Crohn's disease
ENSG00000143622	302	3.11433e-21	8.4466e-07	1.30961e-16	0.0345534	0.965446	CD4_TCM	chr1	chr1_155910368_C_T	chr1_155910368_C_T	Crohn's disease
ENSG00000261573	670	8.84722e-07	6.48388e-06	0.0156051	0.113494	0.870893	CD4_TCM	chr1	chr1_198687277_C_T	chr1_198689727_C_T	Crohn's disease
ENSG00000138031	904	5.41709e-57	2.85847e-07	5.83954e-52	0.0298437	0.970156	CD4_TCM	chr2	chr2_24927427_A_G	chr2_24927889_C_T	Crohn's disease
ENSG00000270640	574	2.68054e-11	3.81557e-12	0.14792	0.0202236	0.831856	CD4_TCM	chr2	chr2_28422253_A_C	chr2_28423081_C_T	Crohn's disease
ENSG00000234936	489	5.17825e-30	8.00851e-06	8.35132e-26	0.128287	0.871705	CD4_TCM	chr2	chr2_43241497_C_T	chr2_43224818_A_G	Crohn's disease
ENSG00000237651	440	5.28682e-187	1.18312e-05	3.15582e-183	0.0696926	0.930296	CD4_TCM	chr2	chr2_61149873_A_G	chr2_61175579_C_T	Crohn's disease
ENSG00000247626	341	7.97912e-15	1.63238e-05	2.52311e-11	0.050669	0.949315	CD4_TCM	chr2	chr2_197750807_C_T	chr2_197789600_C_G	Crohn's disease
ENSG00000286020	301	2.22608e-13	1.08327e-05	2.49823e-09	0.120692	0.879298	CD4_TCM	chr2	chr2_197933236_C_G	chr2_197933236_C_G	Crohn's disease
ENSG00000085978	966	4.78829e-64	9.89728e-59	1.83476e-07	0.036961	0.963039	CD4_TCM	chr2	chr2_233275771_A_G	chr2_233252565_A_T	Crohn's disease
ENSG00000114302	325	3.34405e-06	3.22101e-06	0.0955209	0.0911932	0.813279	CD4_TCM	chr3	chr3_48783603_C_T	chr3_48783603_C_T	Crohn's disease
ENSG00000233276	291	4.31592e-27	4.2684e-23	3.82364e-06	0.0368524	0.963144	CD4_TCM	chr3	chr3_49353807_C_T	chr3_49353649_C_T	Crohn's disease
ENSG00000177311	779	4.45487e-35	6.06974e-15	1.3197e-22	0.0169979	0.983002	CD4_TCM	chr3	chr3_141383991_A_G	chr3_141383991_A_G	Crohn's disease
ENSG00000237693	847	5.08813e-50	5.7518e-23	1.14011e-28	0.12801	0.87199	CD4_TCM	chr5	chr5_150846783_C_T	chr5_150848053_A_G	Crohn's disease
ENSG00000204574	562	1.31956e-10	1.49322e-10	0.0679894	0.0760812	0.855929	CD4_TCM	chr6	chr6_30489955_C_T	chr6_30489955_C_T	Crohn's disease
ENSG00000204356	482	6.66306e-24	7.94493e-24	0.0531673	0.0625115	0.884321	CD4_TCM	chr6	chr6_31963360_C_T	chr6_31963360_C_T	Crohn's disease
ENSG00000153814	1410	8.30803e-37	7.66886e-06	3.52306e-33	0.0315517	0.968441	CD4_TCM	chr7	chr7_28137682_C_T	chr7_28137682_C_T	Crohn's disease
ENSG00000254275	1106	4.59336e-19	5.34721e-10	5.32641e-11	0.0610667	0.938933	CD4_TCM	chr8	chr8_128540288_G_T	chr8_128540288_G_T	Crohn's disease
ENSG00000120210	654	6.80629e-17	3.58816e-12	3.07275e-06	0.161151	0.838846	CD4_TCM	chr9	chr9_5062473_A_T	chr9_5062473_A_T	Crohn's disease
ENSG00000148248	905	9.24261e-06	0.000134255	0.00550323	0.0790228	0.915331	CD4_TCM	chr9	chr9_133267800_A_G	chr9_133267800_A_G	Crohn's disease
ENSG00000134460	1108	1.89076e-21	1.15495e-06	1.03789e-17	0.00534518	0.994654	CD4_TCM	chr10	chr10_6052734_C_T	chr10_6060049_C_T	Crohn's disease
ENSG00000095794	640	5.60177e-23	1.90782e-18	4.02123e-06	0.136089	0.863907	CD4_TCM	chr10	chr10_35074049_A_G	chr10_35207698_C_T	Crohn's disease
ENSG00000214655	290	4.39028e-14	9.81093e-12	0.00055022	0.12208	0.87737	CD4_TCM	chr10	chr10_73900114_A_T	chr10_73837788_C_G	Crohn's disease
ENSG00000236935	382	4.12584e-195	8.11342e-07	1.09293e-190	0.0205128	0.979486	CD4_TCM	chr11	chr11_64322116_C_T	chr11_64338819_C_T	Crohn's disease
ENSG00000168071	385	3.41807e-13	5.77614e-06	9.05434e-09	0.15216	0.847834	CD4_TCM	chr11	chr11_64350654_C_T	chr11_64338819_C_T	Crohn's disease
ENSG00000162302	382	9.29615e-07	5.68238e-06	0.0246245	0.149695	0.825674	CD4_TCM	chr11	chr11_64338819_C_T	chr11_64338819_C_T	Crohn's disease
ENSG00000172543	455	7.76016e-230	0.0010062	9.36528e-228	0.120554	0.87844	CD4_TCM	chr11	chr11_65879789_A_G	chr11_65873091_A_G	Crohn's disease
ENSG00000169508	507	8.50646e-15	4.69377e-08	7.39276e-10	0.00308233	0.996918	CD4_TCM	chr13	chr13_99347880_A_G	chr13_99347880_A_G	Crohn's disease
ENSG00000100890	1259	2.29081e-24	4.4287e-05	2.14613e-21	0.0405306	0.959425	CD4_TCM	chr14	chr14_35103151_C_T	chr14_35235851_A_G	Crohn's disease
ENSG00000259687	636	1.48979e-12	3.10216e-11	0.00262507	0.0537176	0.943657	CD4_TCM	chr14	chr14_75275048_C_T	chr14_75275048_C_T	Crohn's disease
ENSG00000188603	317	7.87109e-20	6.88124e-16	2.17217e-05	0.18909	0.810889	CD4_TCM	chr16	chr16_28481189_A_C	chr16_28519966_A_G	Crohn's disease
ENSG00000168488	195	2.13666e-16	5.43863e-16	0.0324217	0.0816399	0.885938	CD4_TCM	chr16	chr16_28860532_C_T	chr16_28839050_G_T	Crohn's disease
ENSG00000196296	287	9.31718e-18	5.76278e-16	0.00141379	0.0865324	0.912054	CD4_TCM	chr16	chr16_28839050_G_T	chr16_28839050_G_T	Crohn's disease
ENSG00000177548	327	8.91826e-17	5.52233e-16	0.0135326	0.0828923	0.903575	CD4_TCM	chr16	chr16_28839050_G_T	chr16_28839050_G_T	Crohn's disease
ENSG00000197050	867	3.51894e-06	4.04454e-05	0.0125667	0.143593	0.843796	CD4_TCM	chr19	chr19_36991870_A_G	chr19_36991870_A_G	Crohn's disease
ENSG00000011485	1129	1.23173e-54	0.000149816	5.50656e-52	0.0660429	0.933807	CD4_TCM	chr19	chr19_46365128_A_G	chr19_46346189_A_G	Crohn's disease
ENSG00000185651	529	3.39046e-30	5.23089e-19	3.69891e-13	0.0561239	0.943876	CD4_TCM	chr22	chr22_21596116_A_G	chr22_21596116_A_G	Crohn's disease
ENSG00000122483	629	1.1312e-08	1.64973e-06	0.000915035	0.132581	0.866502	CD4_TEM	chr1	chr1_93173544_G_T	chr1_93349933_C_T	Crohn's disease
ENSG00000117505	482	2.18687e-11	2.32718e-06	1.08995e-06	0.115103	0.884893	CD4_TEM	chr1	chr1_93349933_C_T	chr1_93349933_C_T	Crohn's disease
ENSG00000116521	281	2.11923e-07	7.34291e-07	0.0179176	0.0611618	0.92092	CD4_TEM	chr1	chr1_155280900_A_T	chr1_155280900_A_T	Crohn's disease
ENSG00000132718	307	7.44903e-07	3.23425e-06	0.0307914	0.132855	0.836349	CD4_TEM	chr1	chr1_155882332_C_T	chr1_155910368_C_T	Crohn's disease
ENSG00000143622	302	1.1916e-06	1.61273e-06	0.0501081	0.066934	0.882955	CD4_TEM	chr1	chr1_155910368_C_T	chr1_155910368_C_T	Crohn's disease
ENSG00000138031	904	4.37223e-11	2.53148e-07	4.71319e-06	0.0263153	0.97368	CD4_TEM	chr2	chr2_24927889_C_T	chr2_24927889_C_T	Crohn's disease
ENSG00000234936	489	8.0426e-14	5.85539e-06	1.29709e-09	0.0935276	0.906467	CD4_TEM	chr2	chr2_43241497_C_T	chr2_43224818_A_G	Crohn's disease
ENSG00000237651	440	3.50966e-82	1.05534e-05	2.09499e-78	0.0620576	0.937932	CD4_TEM	chr2	chr2_61138677_C_T	chr2_61175579_C_T	Crohn's disease
ENSG00000115607	953	1.63464e-22	6.97582e-17	4.3879e-07	0.18644	0.813559	CD4_TEM	chr2	chr2_102466993_A_G	chr2_102476784_C_T	Crohn's disease
ENSG00000115896	1741	1.30297e-67	2.37402e-07	3.06496e-62	0.0548983	0.945101	CD4_TEM	chr2	chr2_198042419_C_T	chr2_198032171_A_G	Crohn's disease
ENSG00000261338	442	1.67323e-09	6.13055e-06	3.25023e-05	0.118203	0.881758	CD4_TEM	chr2	chr2_218315272_A_G	chr2_218324931_A_G	Crohn's disease
ENSG00000177311	779	6.07595e-18	8.49635e-15	1.79993e-05	0.0241936	0.975788	CD4_TEM	chr3	chr3_141383991_A_G	chr3_141383991_A_G	Crohn's disease
ENSG00000131507	860	1.17868e-18	6.98367e-10	1.94534e-10	0.114376	0.885624	CD4_TEM	chr5	chr5_142116525_G_T	chr5_142134401_C_T	Crohn's disease
ENSG00000256235	569	2.61056e-25	6.16529e-23	0.000577105	0.13543	0.863993	CD4_TEM	chr5	chr5_150847077_C_T	chr5_150848053_A_G	Crohn's disease
ENSG00000237693	847	9.02829e-38	5.62442e-23	2.023e-16	0.125153	0.874847	CD4_TEM	chr5	chr5_150847077_C_T	chr5_150848053_A_G	Crohn's disease
ENSG00000204592	1164	2.03538e-19	3.69032e-10	8.91912e-11	0.160873	0.839127	CD4_TEM	chr6	chr6_30489955_C_T	chr6_30489955_C_T	Crohn's disease
ENSG00000026297	963	1.30432e-169	9.67637e-26	1.98504e-145	0.14641	0.85359	CD4_TEM	chr6	chr6_166965500_C_T	chr6_166965500_C_T	Crohn's disease
ENSG00000254275	1106	1.6276e-13	4.49887e-10	1.88734e-05	0.0512196	0.948761	CD4_TEM	chr8	chr8_128540288_G_T	chr8_128540288_G_T	Crohn's disease
ENSG00000134460	1108	7.73528e-31	1.15419e-06	4.2461e-27	0.00534101	0.994658	CD4_TEM	chr10	chr10_6052734_C_T	chr10_6060049_C_T	Crohn's disease
ENSG00000107968	829	3.77885e-14	2.00096e-08	2.23214e-08	0.0108303	0.98917	CD4_TEM	chr10	chr10_30515668_A_T	chr10_30516551_A_G	Crohn's disease
ENSG00000095794	640	1.00649e-21	2.21273e-18	7.22511e-05	0.157999	0.841929	CD4_TEM	chr10	chr10_35207698_C_T	chr10_35207698_C_T	Crohn's disease
ENSG00000108175	1506	1.95043e-28	1.29331e-28	0.0274182	0.0172253	0.955356	CD4_TEM	chr10	chr10_79287626_C_G	chr10_79286696_A_G	Crohn's disease
ENSG00000134825	465	2.44658e-15	1.21368e-09	7.71333e-08	0.037301	0.962699	CD4_TEM	chr11	chr11_61790331_C_T	chr11_61790331_C_T	Crohn's disease
ENSG00000236935	382	2.96058e-71	4.12043e-07	7.8425e-67	0.00992483	0.990075	CD4_TEM	chr11	chr11_64338819_C_T	chr11_64338819_C_T	Crohn's disease
ENSG00000172757	507	2.5931e-05	0.00139615	0.0031297	0.167678	0.82777	CD4_TEM	chr11	chr11_65887922_C_G	chr11_65873091_A_G	Crohn's disease
ENSG00000172543	455	6.52082e-209	0.00101817	7.8696e-207	0.122	0.876982	CD4_TEM	chr11	chr11_65879789_A_G	chr11_65873091_A_G	Crohn's disease
ENSG00000100890	1259	1.1207e-20	2.91858e-05	1.04992e-17	0.0263689	0.973602	CD4_TEM	chr14	chr14_35278065_A_G	chr14_35235851_A_G	Crohn's disease
ENSG00000172575	731	4.38808e-07	2.12088e-05	0.00117739	0.0559637	0.942837	CD4_TEM	chr15	chr15_38617263_A_C	chr15_38617263_A_C	Crohn's disease
ENSG00000179583	805	5.53946e-19	1.94285e-07	1.83863e-13	0.0635496	0.93645	CD4_TEM	chr16	chr16_10871740_C_T	chr16_10870000_C_G	Crohn's disease
ENSG00000175643	1595	2.20444e-25	3.02368e-06	9.08244e-22	0.0114693	0.988528	CD4_TEM	chr16	chr16_11251046_C_T	chr16_11251046_C_T	Crohn's disease
ENSG00000188603	317	2.76885e-17	2.67e-16	0.00764116	0.0727641	0.919595	CD4_TEM	chr16	chr16_28481189_A_C	chr16_28519966_A_G	Crohn's disease
ENSG00000168488	195	3.08067e-16	5.60884e-16	0.046746	0.0842394	0.869015	CD4_TEM	chr16	chr16_28860532_C_T	chr16_28839050_G_T	Crohn's disease
ENSG00000178952	206	1.82814e-85	6.60487e-16	2.77402e-71	0.0993216	0.900678	CD4_TEM	chr16	chr16_28860532_C_T	chr16_28839050_G_T	Crohn's disease
ENSG00000196296	287	3.00405e-17	5.71347e-16	0.00455834	0.0857865	0.909655	CD4_TEM	chr16	chr16_28860532_C_T	chr16_28839050_G_T	Crohn's disease
ENSG00000073605	631	6.69847e-52	1.33163e-15	2.02524e-38	0.0393004	0.9607	CD4_TEM	chr17	chr17_39884110_C_T	chr17_39880333_A_G	Crohn's disease
ENSG00000198453	792	3.57721e-19	2.74446e-05	1.27282e-15	0.0967483	0.903224	CD4_TEM	chr19	chr19_36998312_C_T	chr19_36991870_A_G	Crohn's disease
ENSG00000011485	1129	9.50831e-19	4.29463e-05	4.25078e-16	0.0182178	0.981739	CD4_TEM	chr19	chr19_46346189_A_G	chr19_46346189_A_G	Crohn's disease
ENSG00000170889	1023	1.40615e-64	1.78822e-07	2.67764e-59	0.033085	0.966915	CD4_TEM	chr19	chr19_54200892_A_C	chr19_54203491_A_G	Crohn's disease
ENSG00000185651	529	3.78326e-22	7.22151e-19	4.12745e-05	0.0778629	0.922096	CD4_TEM	chr22	chr22_21596116_A_G	chr22_21596116_A_G	Crohn's disease
ENSG00000117505	482	1.45445e-19	8.883e-07	7.2491e-15	0.0433168	0.956682	CD8_Naive	chr1	chr1_93349933_C_T	chr1_93349933_C_T	Crohn's disease
ENSG00000160752	239	8.97164e-07	9.09931e-07	0.0786139	0.0788902	0.842494	CD8_Naive	chr1	chr1_155252386_C_T	chr1_155280900_A_T	Crohn's disease
ENSG00000143622	302	9.17285e-09	7.51147e-07	0.000385728	0.0306175	0.968996	CD8_Naive	chr1	chr1_155910368_C_T	chr1_155910368_C_T	Crohn's disease
ENSG00000138031	904	6.35719e-11	4.6439e-07	6.85295e-06	0.0491097	0.950883	CD8_Naive	chr2	chr2_24927889_C_T	chr2_24927889_C_T	Crohn's disease
ENSG00000234936	489	1.51847e-09	6.86062e-06	2.44894e-05	0.109756	0.890213	CD8_Naive	chr2	chr2_43241497_C_T	chr2_43224818_A_G	Crohn's disease
ENSG00000237651	440	6.51324e-89	1.1609e-05	3.8879e-85	0.0683653	0.931623	CD8_Naive	chr2	chr2_61138677_C_T	chr2_61175579_C_T	Crohn's disease
ENSG00000247626	341	4.17468e-05	1.61103e-05	0.132009	0.0501252	0.817808	CD8_Naive	chr2	chr2_197789600_C_G	chr2_197789600_C_G	Crohn's disease
ENSG00000135926	490	4.55823e-07	5.80367e-06	0.00879588	0.111112	0.880086	CD8_Naive	chr2	chr2_218324931_A_G	chr2_218324931_A_G	Crohn's disease
ENSG00000067560	377	6.12838e-23	5.14229e-23	0.0713077	0.0589642	0.869728	CD8_Naive	chr3	chr3_49353807_C_T	chr3_49353649_C_T	Crohn's disease
ENSG00000177311	779	2.35558e-35	7.16499e-15	6.97812e-23	0.0202457	0.979754	CD8_Naive	chr3	chr3_141402972_A_C	chr3_141383991_A_G	Crohn's disease
ENSG00000109320	684	1.87469e-08	0.000347672	7.68931e-06	0.141745	0.8579	CD8_Naive	chr4	chr4_102568826_G_T	chr4_102624330_A_G	Crohn's disease
ENSG00000256235	569	2.15769e-23	5.53994e-23	0.0476992	0.121639	0.830662	CD8_Naive	chr5	chr5_150847077_C_T	chr5_150848053_A_G	Crohn's disease
ENSG00000204642	2563	2.90787e-50	7.35837e-09	7.59326e-43	0.191339	0.808661	CD8_Naive	chr6	chr6_29712321_A_G	chr6_29745378_C_G	Crohn's disease
ENSG00000204592	1164	9.68794e-19	1.0799e-10	4.2453e-10	0.0463683	0.953632	CD8_Naive	chr6	chr6_30489955_C_T	chr6_30489955_C_T	Crohn's disease
ENSG00000204574	562	5.44113e-11	6.36982e-11	0.028035	0.0318799	0.940085	CD8_Naive	chr6	chr6_30489955_C_T	chr6_30489955_C_T	Crohn's disease
ENSG00000226979	1300	9.84528e-14	2.66026e-14	0.129886	0.0342601	0.835854	CD8_Naive	chr6	chr6_31574531_C_T	chr6_31574531_C_T	Crohn's disease
ENSG00000260271	715	3.72067e-13	1.45774e-05	1.15981e-09	0.044485	0.9555	CD8_Naive	chr6	chr6_90274316_C_T	chr6_90274316_C_T	Crohn's disease
ENSG00000055208	1336	4.73215e-07	1.88402e-05	0.00248561	0.0980602	0.899435	CD8_Naive	chr6	chr6_149285432_C_T	chr6_149255943_A_G	Crohn's disease
ENSG00000071242	2448	3.20909e-93	9.53381e-26	4.87154e-69	0.143871	0.856129	CD8_Naive	chr6	chr6_166965500_C_T	chr6_166965500_C_T	Crohn's disease
ENSG00000153814	1410	1.28139e-12	1.14037e-05	5.4338e-09	0.0474055	0.952583	CD8_Naive	chr7	chr7_28137682_C_T	chr7_28137682_C_T	Crohn's disease
ENSG00000108094	705	1.47815e-21	1.9573e-18	0.000130418	0.171867	0.828003	CD8_Naive	chr10	chr10_35207698_C_T	chr10_35207698_C_T	Crohn's disease
ENSG00000173457	351	1.0965e-11	8.46986e-07	2.44602e-07	0.017912	0.982087	CD8_Naive	chr11	chr11_64338819_C_T	chr11_64338819_C_T	Crohn's disease
ENSG00000172543	455	2.85831e-232	0.00101864	3.44953e-230	0.122056	0.876925	CD8_Naive	chr11	chr11_65879789_A_G	chr11_65873091_A_G	Crohn's disease
ENSG00000172575	731	4.77532e-06	9.62667e-06	0.0128129	0.0248676	0.962305	CD8_Naive	chr15	chr15_38617263_A_C	chr15_38617263_A_C	Crohn's disease
ENSG00000168488	195	3.12948e-17	6.77979e-16	0.00474867	0.101983	0.893268	CD8_Naive	chr16	chr16_28860532_C_T	chr16_28839050_G_T	Crohn's disease
ENSG00000008838	602	1.16952e-10	4.74409e-11	0.0901988	0.0357144	0.874087	CD8_Naive	chr17	chr17_39924659_A_G	chr17_39932164_C_T	Crohn's disease
ENSG00000011485	1129	1.03897e-26	7.81535e-05	4.64482e-24	0.0339733	0.965949	CD8_Naive	chr19	chr19_46346189_A_G	chr19_46346189_A_G	Crohn's disease
ENSG00000142233	721	7.75314e-12	3.96845e-08	1.12142e-05	0.0564564	0.943532	CD8_Naive	chr19	chr19_48705753_C_T	chr19_48706594_A_G	Crohn's disease
ENSG00000170889	1023	2.96848e-55	1.98639e-07	5.65269e-50	0.0368624	0.963137	CD8_Naive	chr19	chr19_54200892_A_C	chr19_54203491_A_G	Crohn's disease
ENSG00000124203	755	6.69614e-42	2.30343e-05	3.13824e-39	0.00980517	0.990172	CD8_Naive	chr20	chr20_59249254_A_G	chr20_59249254_A_G	Crohn's disease
ENSG00000185651	529	8.96921e-20	4.74105e-19	0.0097852	0.0507844	0.93943	CD8_Naive	chr22	chr22_21596116_A_G	chr22_21596116_A_G	Crohn's disease
ENSG00000116288	559	2.34272e-07	6.63862e-07	0.0188209	0.0524044	0.928774	CD8_Proliferating	chr1	chr1_8035440_G_T	chr1_8014812_A_C	Crohn's disease
ENSG00000164308	966	5.15934e-41	1.2588e-11	1.81445e-31	0.043313	0.956687	CD8_Proliferating	chr5	chr5_96912106_C_T	chr5_96912106_C_T	Crohn's disease
ENSG00000204525	5361	2.00069e-37	4.45037e-25	1.82175e-15	0.00305539	0.996945	CD8_Proliferating	chr6	chr6_31268690_G_T	chr6_31268690_G_T	Crohn's disease
ENSG00000234745	5669	6.56883e-30	2.54182e-24	5.98134e-08	0.022167	0.977833	CD8_Proliferating	chr6	chr6_31268690_G_T	chr6_31268690_G_T	Crohn's disease
ENSG00000026297	963	2.48411e-29	8.94545e-26	3.78054e-05	0.135275	0.864687	CD8_Proliferating	chr6	chr6_166965500_C_T	chr6_166965500_C_T	Crohn's disease
ENSG00000149485	483	1.22282e-10	1.34897e-09	0.00385517	0.0415743	0.954571	CD8_Proliferating	chr11	chr11_61790331_C_T	chr11_61790331_C_T	Crohn's disease
ENSG00000173113	370	1.40444e-06	2.45416e-06	0.0372032	0.0641115	0.898681	CD8_Proliferating	chr11	chr11_64338819_C_T	chr11_64338819_C_T	Crohn's disease
ENSG00000236935	382	7.63815e-09	1.31281e-06	0.000202333	0.0338101	0.965986	CD8_Proliferating	chr11	chr11_64338819_C_T	chr11_64338819_C_T	Crohn's disease
ENSG00000172543	455	9.64218e-21	0.00138313	1.16366e-18	0.16609	0.832527	CD8_Proliferating	chr11	chr11_65896076_A_G	chr11_65873091_A_G	Crohn's disease
ENSG00000117505	482	1.22577e-13	8.67071e-07	6.1093e-09	0.0422577	0.957741	CD8_TCM	chr1	chr1_93349933_C_T	chr1_93349933_C_T	Crohn's disease
ENSG00000132718	307	1.20695e-07	2.22517e-06	0.00498905	0.0910759	0.903933	CD8_TCM	chr1	chr1_155874274_A_G	chr1_155910368_C_T	Crohn's disease
ENSG00000143622	302	3.31391e-08	7.40332e-07	0.00139353	0.0301633	0.968442	CD8_TCM	chr1	chr1_155910368_C_T	chr1_155910368_C_T	Crohn's disease
ENSG00000261573	670	4.37101e-07	4.49089e-06	0.00770975	0.0782979	0.913987	CD8_TCM	chr1	chr1_198687277_C_T	chr1_198689727_C_T	Crohn's disease
ENSG00000138031	904	2.72679e-11	6.80871e-07	2.93944e-06	0.0724694	0.927527	CD8_TCM	chr2	chr2_24927889_C_T	chr2_24927889_C_T	Crohn's disease
ENSG00000234936	489	3.56162e-13	5.42421e-06	5.74407e-09	0.0865667	0.913428	CD8_TCM	chr2	chr2_43263725_C_T	chr2_43224818_A_G	Crohn's disease
ENSG00000212978	403	4.24532e-08	2.244e-05	0.000253365	0.133058	0.866666	CD8_TCM	chr2	chr2_61215775_A_G	chr2_61175579_C_T	Crohn's disease
ENSG00000237651	440	8.64308e-86	9.91417e-06	5.15925e-82	0.0582381	0.941752	CD8_TCM	chr2	chr2_61145372_A_G	chr2_61175579_C_T	Crohn's disease
ENSG00000170340	474	7.12379e-11	3.35388e-05	5.36479e-09	0.00152731	0.998439	CD8_TCM	chr2	chr2_62324337_A_G	chr2_62324337_A_G	Crohn's disease
ENSG00000247626	341	1.69658e-07	3.42577e-05	0.000536482	0.107436	0.891993	CD8_TCM	chr2	chr2_197734509_C_T	chr2_197789600_C_G	Crohn's disease
ENSG00000085978	966	5.68818e-60	2.44068e-58	0.00217957	0.0926159	0.905205	CD8_TCM	chr2	chr2_233252565_A_T	chr2_233252565_A_T	Crohn's disease
ENSG00000177311	779	6.79637e-25	6.40621e-15	2.01335e-12	0.0179956	0.982004	CD8_TCM	chr3	chr3_141383991_A_G	chr3_141383991_A_G	Crohn's disease
ENSG00000237693	847	8.84905e-28	5.62193e-23	1.98283e-06	0.125097	0.874901	CD8_TCM	chr5	chr5_150845637_C_T	chr5_150848053_A_G	Crohn's disease
ENSG00000204642	2563	2.39653e-45	7.47161e-09	6.25801e-38	0.194299	0.805701	CD8_TCM	chr6	chr6_29712321_A_G	chr6_29745378_C_G	Crohn's disease
ENSG00000071242	2448	1.64777e-68	9.11178e-26	2.50139e-44	0.137458	0.862542	CD8_TCM	chr6	chr6_166965500_C_T	chr6_166965500_C_T	Crohn's disease
ENSG00000026297	963	4.23075e-169	9.95404e-26	6.43874e-145	0.15064	0.84936	CD8_TCM	chr6	chr6_166965500_C_T	chr6_166965500_C_T	Crohn's disease
ENSG00000134460	1108	9.72225e-11	3.34971e-06	5.3368e-07	0.0174048	0.982591	CD8_TCM	chr10	chr10_6052734_C_T	chr10_6060049_C_T	Crohn's disease
ENSG00000107968	829	1.18029e-12	2.07364e-08	6.97188e-07	0.0112601	0.988739	CD8_TCM	chr10	chr10_30515668_A_T	chr10_30516551_A_G	Crohn's disease
ENSG00000095794	640	1.25222e-19	2.01317e-18	0.00898904	0.143668	0.847343	CD8_TCM	chr10	chr10_35207698_C_T	chr10_35207698_C_T	Crohn's disease
ENSG00000236935	382	2.54976e-82	3.47624e-07	6.75426e-78	0.00821668	0.991783	CD8_TCM	chr11	chr11_64338819_C_T	chr11_64338819_C_T	Crohn's disease
ENSG00000172803	454	0.00023231	0.00075518	0.0280372	0.090261	0.880714	CD8_TCM	chr11	chr11_65873435_C_T	chr11_65873091_A_G	Crohn's disease
ENSG00000172543	455	3.45117e-205	0.000994895	4.16501e-203	0.119188	0.879817	CD8_TCM	chr11	chr11_65879789_A_G	chr11_65873091_A_G	Crohn's disease
ENSG00000169508	507	1.02484e-13	1.00457e-07	8.90664e-09	0.00773817	0.992262	CD8_TCM	chr13	chr13_99347880_A_G	chr13_99347880_A_G	Crohn's disease
ENSG00000100890	1259	7.83379e-09	5.05533e-05	7.33903e-06	0.046407	0.953535	CD8_TCM	chr14	chr14_35185261_G_T	chr14_35235851_A_G	Crohn's disease
ENSG00000172575	731	4.55438e-07	1.22048e-05	0.00122201	0.0317803	0.966985	CD8_TCM	chr15	chr15_38617263_A_C	chr15_38617263_A_C	Crohn's disease
ENSG00000179583	805	6.1715e-08	1.35062e-07	0.0204841	0.0438935	0.935622	CD8_TCM	chr16	chr16_10876619_A_G	chr16_10870000_C_G	Crohn's disease
ENSG00000175643	1595	1.57919e-31	3.86661e-05	6.50636e-28	0.158466	0.841496	CD8_TCM	chr16	chr16_11264161_A_G	chr16_11251046_C_T	Crohn's disease
ENSG00000188603	317	1.17422e-16	3.96175e-16	0.0324049	0.108473	0.859122	CD8_TCM	chr16	chr16_28495551_A_G	chr16_28519966_A_G	Crohn's disease
ENSG00000178188	240	3.28729e-16	4.83774e-16	0.0498814	0.0725303	0.877588	CD8_TCM	chr16	chr16_28839050_G_T	chr16_28839050_G_T	Crohn's disease
ENSG00000169682	253	1.55592e-18	2.56979e-15	1.55258e-05	0.0246674	0.975317	CD8_TCM	chr16	chr16_28874610_C_T	chr16_28874338_C_T	Crohn's disease
ENSG00000073605	631	2.41303e-46	3.68198e-15	7.29564e-33	0.110433	0.889567	CD8_TCM	chr17	chr17_39869782_A_G	chr17_39880333_A_G	Crohn's disease
ENSG00000198453	792	1.00155e-13	3.01447e-05	3.56364e-10	0.106365	0.893604	CD8_TCM	chr19	chr19_36991870_A_G	chr19_36991870_A_G	Crohn's disease
ENSG00000011485	1129	2.23055e-16	6.63219e-05	9.97191e-14	0.0286786	0.971255	CD8_TCM	chr19	chr19_46346189_A_G	chr19_46346189_A_G	Crohn's disease
ENSG00000170889	1023	1.44331e-62	3.76277e-07	2.7484e-57	0.0707228	0.929277	CD8_TCM	chr19	chr19_54206014_C_T	chr19_54203491_A_G	Crohn's disease
ENSG00000124203	755	0.000278881	9.65254e-05	0.130702	0.0444135	0.82451	CD8_TCM	chr20	chr20_59254246_C_T	chr20_59249254_A_G	Crohn's disease
ENSG00000124205	592	4.81721e-68	1.03908e-05	2.25756e-65	0.00387351	0.996116	CD8_TCM	chr20	chr20_59249905_C_T	chr20_59249254_A_G	Crohn's disease
ENSG00000185651	529	1.18304e-21	7.94313e-19	0.000129067	0.0857436	0.914127	CD8_TCM	chr22	chr22_21585900_G_T	chr22_21596116_A_G	Crohn's disease
ENSG00000117505	482	3.45841e-20	1.10653e-06	1.7237e-15	0.0542043	0.945795	CD8_TEM	chr1	chr1_93349933_C_T	chr1_93349933_C_T	Crohn's disease
ENSG00000116521	281	3.39052e-14	6.59438e-07	2.86661e-09	0.0548089	0.94519	CD8_TEM	chr1	chr1_155280900_A_T	chr1_155280900_A_T	Crohn's disease
ENSG00000132718	307	1.66822e-09	3.57256e-06	6.89576e-05	0.146823	0.853105	CD8_TEM	chr1	chr1_155882332_C_T	chr1_155910368_C_T	Crohn's disease
ENSG00000143622	302	1.58492e-11	2.06619e-06	6.66476e-07	0.0859713	0.914026	CD8_TEM	chr1	chr1_155910368_C_T	chr1_155910368_C_T	Crohn's disease
ENSG00000261573	670	1.41173e-06	4.47747e-06	0.0249006	0.0780782	0.897015	CD8_TEM	chr1	chr1_198689727_C_T	chr1_198689727_C_T	Crohn's disease
ENSG00000138031	904	3.47266e-17	2.85147e-07	3.74347e-12	0.0297682	0.970231	CD8_TEM	chr2	chr2_24927427_A_G	chr2_24927889_C_T	Crohn's disease
ENSG00000270640	574	9.82643e-12	4.07194e-12	0.0542251	0.0215459	0.924229	CD8_TEM	chr2	chr2_28423081_C_T	chr2_28423081_C_T	Crohn's disease
ENSG00000234936	489	5.94324e-33	8.74975e-06	9.58508e-29	0.140254	0.859738	CD8_TEM	chr2	chr2_43229595_A_G	chr2_43224818_A_G	Crohn's disease
ENSG00000237651	440	1.13582e-146	1.06671e-05	6.77998e-143	0.0627373	0.937252	CD8_TEM	chr2	chr2_61145163_C_G	chr2_61175579_C_T	Crohn's disease
ENSG00000170340	474	9.5266e-24	3.35168e-05	7.17431e-22	0.00152564	0.998441	CD8_TEM	chr2	chr2_62324337_A_G	chr2_62324337_A_G	Crohn's disease
ENSG00000228541	1082	2.50709e-07	0.000247783	0.000102716	0.100618	0.899031	CD8_TEM	chr2	chr2_62332070_C_T	chr2_62332070_C_T	Crohn's disease
ENSG00000247626	341	4.26031e-09	2.68169e-05	1.34717e-05	0.0838827	0.916077	CD8_TEM	chr2	chr2_197723141_C_T	chr2_197789600_C_G	Crohn's disease
ENSG00000115896	1741	7.46303e-170	2.37408e-07	1.75551e-164	0.0548999	0.9451	CD8_TEM	chr2	chr2_198042419_C_T	chr2_198032171_A_G	Crohn's disease
ENSG00000286020	301	1.24863e-80	2.30926e-06	1.40129e-76	0.0249408	0.975057	CD8_TEM	chr2	chr2_197933236_C_G	chr2_197933236_C_G	Crohn's disease
ENSG00000135926	490	1.29642e-20	8.68335e-06	2.50167e-16	0.166727	0.833265	CD8_TEM	chr2	chr2_218315272_A_G	chr2_218324931_A_G	Crohn's disease
ENSG00000168918	1275	9.31383e-80	1.11643e-58	3.56884e-23	0.0418207	0.958179	CD8_TEM	chr2	chr2_233275771_A_G	chr2_233252565_A_T	Crohn's disease
ENSG00000289129	773	4.11921e-59	1.30166e-58	0.0157696	0.0488965	0.935334	CD8_TEM	chr2	chr2_233275771_A_G	chr2_233252565_A_T	Crohn's disease
ENSG00000164062	293	2.38995e-26	1.79855e-26	0.0630846	0.0465837	0.890332	CD8_TEM	chr3	chr3_49676792_C_T	chr3_49676792_C_T	Crohn's disease
ENSG00000113441	942	2.01724e-23	8.59434e-12	7.21468e-14	0.0297676	0.970232	CD8_TEM	chr5	chr5_96912106_C_T	chr5_96912106_C_T	Crohn's disease
ENSG00000131507	860	7.58637e-18	3.6926e-10	1.25209e-09	0.0600042	0.939996	CD8_TEM	chr5	chr5_142116525_G_T	chr5_142134401_C_T	Crohn's disease
ENSG00000237693	847	4.63248e-60	5.48998e-23	1.03801e-38	0.122138	0.877862	CD8_TEM	chr5	chr5_150866977_C_G	chr5_150848053_A_G	Crohn's disease
ENSG00000026297	963	4.95416e-168	8.77761e-26	7.5397e-144	0.132718	0.867282	CD8_TEM	chr6	chr6_166965500_C_T	chr6_166965500_C_T	Crohn's disease
ENSG00000095794	640	1.03354e-19	2.06471e-18	0.00741925	0.14737	0.845211	CD8_TEM	chr10	chr10_35207698_C_T	chr10_35207698_C_T	Crohn's disease
ENSG00000108219	1022	9.38268e-08	6.4284e-08	0.0421525	0.0279502	0.929897	CD8_TEM	chr10	chr10_80511585_A_G	chr10_80511585_A_G	Crohn's disease
ENSG00000236935	382	7.30581e-169	3.2998e-06	1.93529e-164	0.0864973	0.913499	CD8_TEM	chr11	chr11_64338819_C_T	chr11_64338819_C_T	Crohn's disease
ENSG00000172543	455	1.37084e-218	0.000983715	1.65439e-216	0.117838	0.881179	CD8_TEM	chr11	chr11_65879789_A_G	chr11_65873091_A_G	Crohn's disease
ENSG00000172500	460	7.23411e-39	0.00108378	8.73037e-37	0.129926	0.86899	CD8_TEM	chr11	chr11_65877883_A_G	chr11_65873091_A_G	Crohn's disease
ENSG00000290464	660	1.94462e-06	0.000447769	0.000844973	0.193759	0.804947	CD8_TEM	chr13	chr13_40920503_C_T	chr13_40943372_A_C	Crohn's disease
ENSG00000100890	1259	1.76256e-20	0.000104605	1.65124e-17	0.0970958	0.9028	CD8_TEM	chr14	chr14_35185261_G_T	chr14_35235851_A_G	Crohn's disease
ENSG00000038532	1347	6.32695e-09	1.10621e-07	0.00212515	0.0361945	0.96168	CD8_TEM	chr16	chr16_10879328_C_T	chr16_10870000_C_G	Crohn's disease
ENSG00000185338	792	9.16102e-34	3.45676e-05	3.77339e-30	0.141524	0.858441	CD8_TEM	chr16	chr16_11270222_A_T	chr16_11251046_C_T	Crohn's disease
ENSG00000188603	317	1.17997e-22	5.48163e-16	3.25635e-08	0.150426	0.849574	CD8_TEM	chr16	chr16_28484431_C_T	chr16_28519966_A_G	Crohn's disease
ENSG00000178188	240	5.88727e-17	5.17924e-16	0.00893334	0.0776764	0.91339	CD8_TEM	chr16	chr16_28839050_G_T	chr16_28839050_G_T	Crohn's disease
ENSG00000196296	287	5.39161e-21	5.9569e-16	8.18123e-07	0.0894795	0.91052	CD8_TEM	chr16	chr16_28860532_C_T	chr16_28839050_G_T	Crohn's disease
ENSG00000177548	327	2.52942e-16	5.2763e-16	0.0383814	0.0791801	0.882438	CD8_TEM	chr16	chr16_28839050_G_T	chr16_28839050_G_T	Crohn's disease
ENSG00000108788	344	1.66769e-08	3.1864e-06	0.000894325	0.170046	0.829056	CD8_TEM	chr17	chr17_42601696_A_G	chr17_42538100_C_G	Crohn's disease
ENSG00000105655	514	2.54097e-16	0.000460908	1.03373e-13	0.186697	0.812842	CD8_TEM	chr19	chr19_18449472_C_T	chr19_18522945_C_T	Crohn's disease
ENSG00000198453	792	1.12969e-15	2.8724e-05	4.01959e-12	0.101305	0.898666	CD8_TEM	chr19	chr19_36986172_C_T	chr19_36991870_A_G	Crohn's disease
ENSG00000011485	1129	1.11943e-87	0.000187762	5.0045e-85	0.0830239	0.916788	CD8_TEM	chr19	chr19_46353164_A_G	chr19_46346189_A_G	Crohn's disease
ENSG00000268810	904	2.53233e-22	0.000122208	1.13207e-19	0.0536869	0.946191	CD8_TEM	chr19	chr19_46346189_A_G	chr19_46346189_A_G	Crohn's disease
ENSG00000170889	1023	2.96572e-98	1.80081e-07	5.64742e-93	0.0333251	0.966675	CD8_TEM	chr19	chr19_54200892_A_C	chr19_54203491_A_G	Crohn's disease
ENSG00000185651	529	1.31796e-24	5.57354e-19	1.43786e-07	0.0598659	0.940134	CD8_TEM	chr22	chr22_21596116_A_G	chr22_21596116_A_G	Crohn's disease
ENSG00000100330	787	6.48247e-05	2.45974e-05	0.0747154	0.0274527	0.897743	CD8_TEM	chr22	chr22_30116489_A_G	chr22_30116489_A_G	Crohn's disease
ENSG00000116285	423	2.4339e-07	2.35143e-07	0.0809983	0.0774123	0.841589	cDC1	chr1	chr1_8092042_C_G	chr1_8092042_C_G	Crohn's disease
ENSG00000212978	403	3.8167e-06	2.72308e-05	0.0227785	0.161701	0.81549	cDC1	chr2	chr2_61123002_A_G	chr2_61175579_C_T	Crohn's disease
ENSG00000237651	440	1.94919e-08	3.24929e-05	0.000116351	0.193151	0.8067	cDC1	chr2	chr2_61213372_A_G	chr2_61175579_C_T	Crohn's disease
ENSG00000164308	966	1.46827e-59	9.25648e-12	5.16366e-50	0.031585	0.968415	cDC1	chr5	chr5_96912106_C_T	chr5_96912106_C_T	Crohn's disease
ENSG00000234745	5669	5.27054e-42	1.12661e-25	4.79916e-20	2.58737e-05	0.999974	cDC1	chr6	chr6_31268690_G_T	chr6_31268690_G_T	Crohn's disease
ENSG00000071242	2448	6.42916e-28	8.80639e-26	0.000975975	0.132819	0.866205	cDC1	chr6	chr6_166965500_C_T	chr6_166965500_C_T	Crohn's disease
ENSG00000026297	963	1.94197e-47	8.04878e-26	2.95547e-23	0.121615	0.878385	cDC1	chr6	chr6_166965500_C_T	chr6_166965500_C_T	Crohn's disease
ENSG00000155849	2486	2.95259e-11	2.67675e-08	4.58174e-05	0.0405776	0.959377	cDC1	chr7	chr7_37417880_A_G	chr7_37417880_A_G	Crohn's disease
ENSG00000168488	195	5.91004e-16	7.05707e-16	0.0896789	0.10628	0.804041	cDC1	chr16	chr16_28839050_G_T	chr16_28839050_G_T	Crohn's disease
ENSG00000178952	206	6.14644e-24	6.21457e-16	9.3266e-10	0.0933932	0.906607	cDC1	chr16	chr16_28860532_C_T	chr16_28839050_G_T	Crohn's disease
ENSG00000117505	482	2.08506e-09	1.43438e-06	0.000103921	0.0705614	0.929333	cDC2	chr1	chr1_93349933_C_T	chr1_93349933_C_T	Crohn's disease
ENSG00000125459	205	1.32073e-06	3.79462e-06	0.0192504	0.0543824	0.926362	cDC2	chr1	chr1_155592576_C_T	chr1_155593361_A_C	Crohn's disease
ENSG00000234072	282	3.8442e-12	1.72115e-10	0.00219997	0.0975981	0.900202	cDC2	chr2	chr2_27375230_C_T	chr2_27375230_C_T	Crohn's disease
ENSG00000152518	513	4.51477e-09	6.13691e-06	6.93645e-05	0.0933805	0.906544	cDC2	chr2	chr2_43241497_C_T	chr2_43224818_A_G	Crohn's disease
ENSG00000234936	489	3.04631e-06	4.37574e-06	0.04913	0.0696895	0.881173	cDC2	chr2	chr2_43274547_A_G	chr2_43224818_A_G	Crohn's disease
ENSG00000237651	440	8.50722e-52	9.90635e-06	5.07815e-48	0.0581914	0.941799	cDC2	chr2	chr2_61173681_A_G	chr2_61175579_C_T	Crohn's disease
ENSG00000115232	757	3.24957e-20	5.07969e-09	4.02737e-14	0.00530084	0.994699	cDC2	chr2	chr2_181463487_A_G	chr2_181463487_A_G	Crohn's disease
ENSG00000115896	1741	1.03698e-44	2.21242e-07	2.43926e-39	0.0510933	0.948907	cDC2	chr2	chr2_198035639_A_G	chr2_198032171_A_G	Crohn's disease
ENSG00000261338	442	3.35594e-07	7.45632e-06	0.00651888	0.143989	0.849485	cDC2	chr2	chr2_218308604_C_T	chr2_218324931_A_G	Crohn's disease
ENSG00000233276	291	2.56857e-37	4.29387e-23	2.2756e-16	0.0370782	0.962922	cDC2	chr3	chr3_49361826_A_G	chr3_49353649_C_T	Crohn's disease
ENSG00000177311	779	1.34936e-27	3.68056e-15	3.99731e-15	0.00991313	0.990087	cDC2	chr3	chr3_141383991_A_G	chr3_141383991_A_G	Crohn's disease
ENSG00000113441	942	7.46194e-12	3.33718e-11	0.0266878	0.1185	0.854812	cDC2	chr5	chr5_96912106_C_T	chr5_96912106_C_T	Crohn's disease
ENSG00000072682	744	5.7488e-34	2.95935e-33	0.00132348	0.00582011	0.992856	cDC2	chr5	chr5_132389637_A_T	chr5_132336964_C_T	Crohn's disease
ENSG00000204574	562	1.95078e-10	9.28803e-11	0.100512	0.0470033	0.852485	cDC2	chr6	chr6_30489955_C_T	chr6_30489955_C_T	Crohn's disease
ENSG00000234745	5669	8.41191e-110	1.10802e-25	7.65957e-88	8.93147e-06	0.999991	cDC2	chr6	chr6_31268690_G_T	chr6_31268690_G_T	Crohn's disease
ENSG00000112182	1374	1.26202e-09	1.64632e-05	4.01932e-06	0.0514843	0.948495	cDC2	chr6	chr6_90274316_C_T	chr6_90274316_C_T	Crohn's disease
ENSG00000055208	1336	2.74267e-08	4.20176e-06	0.000144061	0.0210913	0.97876	cDC2	chr6	chr6_149255943_A_G	chr6_149255943_A_G	Crohn's disease
ENSG00000071242	2448	1.2651e-46	9.81908e-26	1.92048e-22	0.148206	0.851794	cDC2	chr6	chr6_166965500_C_T	chr6_166965500_C_T	Crohn's disease
ENSG00000026297	963	8.99626e-141	1.06993e-25	1.36913e-116	0.161994	0.838006	cDC2	chr6	chr6_166958358_C_G	chr6_166965500_C_T	Crohn's disease
ENSG00000153814	1410	2.74738e-15	3.91793e-06	1.16504e-11	0.0156298	0.984366	cDC2	chr7	chr7_28136686_A_G	chr7_28137682_C_T	Crohn's disease
ENSG00000235880	1086	1.5148e-06	0.000544634	0.000241291	0.0858409	0.913372	cDC2	chr9	chr9_271455_C_T	chr9_271455_C_T	Crohn's disease
ENSG00000175164	1138	1.49918e-24	2.15692e-05	1.00293e-21	0.0134429	0.986535	cDC2	chr9	chr9_133267800_A_G	chr9_133267800_A_G	Crohn's disease
ENSG00000187796	868	9.91005e-22	1.1396e-20	0.00325174	0.0364328	0.960315	cDC2	chr9	chr9_136378050_C_T	chr9_136378050_C_T	Crohn's disease
ENSG00000095794	640	1.74649e-27	2.26469e-18	1.25372e-10	0.161733	0.838267	cDC2	chr10	chr10_35207698_C_T	chr10_35207698_C_T	Crohn's disease
ENSG00000122378	724	6.73676e-08	2.76102e-07	0.0302681	0.123205	0.846526	cDC2	chr10	chr10_80508189_A_C	chr10_80511585_A_G	Crohn's disease
ENSG00000236935	382	1.85976e-18	1.59884e-06	4.92646e-14	0.0413942	0.958604	cDC2	chr11	chr11_64338819_C_T	chr11_64338819_C_T	Crohn's disease
ENSG00000172543	455	1.0364e-51	0.0010435	1.25077e-49	0.12506	0.873897	cDC2	chr11	chr11_65879086_A_C	chr11_65873091_A_G	Crohn's disease
ENSG00000198156	202	1.93376e-10	9.7782e-10	0.00139158	0.00604406	0.992564	cDC2	chr16	chr16_28368122_A_G	chr16_28368122_A_G	Crohn's disease
ENSG00000233232	257	6.80672e-17	3.46826e-16	0.0164877	0.0831099	0.900402	cDC2	chr16	chr16_28495551_A_G	chr16_28519966_A_G	Crohn's disease
ENSG00000196993	126	1.05217e-17	3.98997e-16	0.00149158	0.0556195	0.942889	cDC2	chr16	chr16_28839050_G_T	chr16_28839050_G_T	Crohn's disease
ENSG00000275807	185	4.89757e-16	5.00149e-16	0.0743157	0.0750419	0.850642	cDC2	chr16	chr16_28839050_G_T	chr16_28839050_G_T	Crohn's disease
ENSG00000168488	195	1.73373e-24	4.95714e-16	2.63077e-10	0.0742939	0.925706	cDC2	chr16	chr16_28839050_G_T	chr16_28839050_G_T	Crohn's disease
ENSG00000177548	327	7.62163e-17	4.69141e-16	0.0115651	0.0702693	0.918166	cDC2	chr16	chr16_28814986_A_G	chr16_28839050_G_T	Crohn's disease
ENSG00000141068	1020	2.18197e-14	3.64608e-11	2.57047e-06	0.00329856	0.996699	cDC2	chr17	chr17_27529460_A_G	chr17_27529460_A_G	Crohn's disease
ENSG00000198453	792	1.02518e-07	5.44488e-05	0.000364775	0.19293	0.806651	cDC2	chr19	chr19_36991870_A_G	chr19_36991870_A_G	Crohn's disease
ENSG00000231208	809	3.66747e-12	2.93477e-12	0.0628411	0.0493987	0.88776	cDC2	chr20	chr20_63738996_C_T	chr20_63740795_C_G	Crohn's disease
ENSG00000185651	529	1.2492e-21	4.3101e-19	0.000136285	0.0460684	0.953795	cDC2	chr22	chr22_21596116_A_G	chr22_21596116_A_G	Crohn's disease
ENSG00000100311	887	5.79802e-23	1.09034e-20	3.42415e-05	0.00544471	0.994521	cDC2	chr22	chr22_39264824_C_T	chr22_39264824_C_T	Crohn's disease
ENSG00000284633	947	6.92328e-21	1.62432e-20	0.0040887	0.00860547	0.987306	cDC2	chr22	chr22_39264824_C_T	chr22_39264824_C_T	Crohn's disease
ENSG00000237651	440	5.84107e-09	2.4678e-05	3.48667e-05	0.146455	0.853485	dnT	chr2	chr2_61151165_A_C	chr2_61175579_C_T	Crohn's disease
ENSG00000162944	459	1.12759e-07	3.03579e-05	0.000239725	0.0636044	0.936125	dnT	chr2	chr2_197751325_A_G	chr2_197751325_A_G	Crohn's disease
ENSG00000222017	433	9.05077e-15	3.4891e-05	4.9213e-11	0.188906	0.811059	dnT	chr2	chr2_197863128_A_G	chr2_197863128_A_G	Crohn's disease
ENSG00000115896	1741	3.82076e-08	2.30217e-07	0.00898749	0.0532156	0.937797	dnT	chr2	chr2_198035564_C_T	chr2_198032171_A_G	Crohn's disease
ENSG00000164308	966	6.27038e-57	2.16238e-11	2.20518e-47	0.0751225	0.924878	dnT	chr5	chr5_96912106_C_T	chr5_96912106_C_T	Crohn's disease
ENSG00000234745	5669	1.1156e-48	1.1185e-25	1.01583e-26	1.84815e-05	0.999982	dnT	chr6	chr6_31268690_G_T	chr6_31268690_G_T	Crohn's disease
ENSG00000071242	2448	2.06065e-32	9.20924e-26	3.12816e-08	0.138939	0.861061	dnT	chr6	chr6_166965500_C_T	chr6_166965500_C_T	Crohn's disease
ENSG00000026297	963	7.33877e-54	9.95636e-26	1.11688e-29	0.150676	0.849324	dnT	chr6	chr6_166965500_C_T	chr6_166965500_C_T	Crohn's disease
ENSG00000236935	382	2.95888e-12	1.24509e-06	7.838e-08	0.0320142	0.967984	dnT	chr11	chr11_64338819_C_T	chr11_64338819_C_T	Crohn's disease
ENSG00000172543	455	1.78781e-13	0.00103281	2.1576e-11	0.123768	0.875199	dnT	chr11	chr11_65879086_A_C	chr11_65873091_A_G	Crohn's disease
ENSG00000073605	631	1.95792e-18	2.18224e-15	5.91964e-05	0.0650439	0.934897	dnT	chr17	chr17_39869782_A_G	chr17_39880333_A_G	Crohn's disease
ENSG00000141699	369	4.92966e-07	3.37747e-07	0.0238124	0.0153538	0.960833	dnT	chr17	chr17_42538100_C_G	chr17_42538100_C_G	Crohn's disease
ENSG00000237651	440	7.60854e-48	9.73971e-06	4.54171e-44	0.0571957	0.942795	gdT	chr2	chr2_61157179_G_T	chr2_61175579_C_T	Crohn's disease
ENSG00000115607	953	1.55318e-22	4.0442e-17	4.16924e-07	0.107667	0.892332	gdT	chr2	chr2_102476784_C_T	chr2_102476784_C_T	Crohn's disease
ENSG00000115232	757	3.10458e-08	7.60015e-08	0.0384769	0.0933248	0.868198	gdT	chr2	chr2_181463487_A_G	chr2_181463487_A_G	Crohn's disease
ENSG00000115896	1741	1.42389e-77	2.37408e-07	3.34938e-72	0.0549	0.9451	gdT	chr2	chr2_198042419_C_T	chr2_198032171_A_G	Crohn's disease
ENSG00000168918	1275	8.51591e-64	1.32339e-58	3.26309e-07	0.049759	0.950241	gdT	chr2	chr2_233275771_A_G	chr2_233252565_A_T	Crohn's disease
ENSG00000289129	773	4.40148e-60	2.9175e-58	0.00168503	0.110804	0.887511	gdT	chr2	chr2_233275771_A_G	chr2_233252565_A_T	Crohn's disease
ENSG00000198108	966	6.71697e-09	3.01187e-09	0.0899101	0.0394448	0.870645	gdT	chr5	chr5_130237973_C_T	chr5_130237973_C_T	Crohn's disease
ENSG00000131507	860	1.5169e-11	7.9443e-10	0.00250355	0.130249	0.867248	gdT	chr5	chr5_142134401_C_T	chr5_142134401_C_T	Crohn's disease
ENSG00000112182	1374	4.57756e-07	2.85344e-05	0.00145788	0.089969	0.908544	gdT	chr6	chr6_90274316_C_T	chr6_90274316_C_T	Crohn's disease
ENSG00000071242	2448	6.10223e-51	7.66337e-26	9.26345e-27	0.115449	0.884551	gdT	chr6	chr6_166965500_C_T	chr6_166965500_C_T	Crohn's disease
ENSG00000026297	963	4.81079e-86	4.40436e-26	7.32151e-62	0.0660956	0.933904	gdT	chr6	chr6_166965500_C_T	chr6_166965500_C_T	Crohn's disease
ENSG00000122873	729	7.60711e-13	0.000139132	1.05766e-09	0.192636	0.807225	gdT	chr10	chr10_58248458_A_G	chr10_58248458_A_G	Crohn's disease
ENSG00000149485	483	3.89306e-26	9.69864e-10	1.22736e-18	0.0296065	0.970393	gdT	chr11	chr11_61790331_C_T	chr11_61790331_C_T	Crohn's disease
ENSG00000173457	351	1.68451e-08	1.87658e-06	0.000375771	0.0409029	0.958719	gdT	chr11	chr11_64338819_C_T	chr11_64338819_C_T	Crohn's disease
ENSG00000236935	382	3.46734e-47	7.54981e-07	9.18489e-43	0.0190183	0.980981	gdT	chr11	chr11_64338819_C_T	chr11_64338819_C_T	Crohn's disease
ENSG00000172543	455	5.69107e-150	0.000967071	6.86822e-148	0.115827	0.883206	gdT	chr11	chr11_65879789_A_G	chr11_65873091_A_G	Crohn's disease
ENSG00000172500	460	1.25351e-11	0.00109015	1.51277e-09	0.130695	0.868215	gdT	chr11	chr11_65878360_C_G	chr11_65873091_A_G	Crohn's disease
ENSG00000100890	1259	7.91282e-10	6.77036e-05	7.41308e-07	0.0624902	0.937441	gdT	chr14	chr14_35185261_G_T	chr14_35235851_A_G	Crohn's disease
ENSG00000185650	812	8.17199e-11	2.77003e-09	0.00442365	0.1491	0.846476	gdT	chr14	chr14_68816170_C_T	chr14_68816170_C_T	Crohn's disease
ENSG00000172575	731	1.38996e-06	3.19021e-05	0.00372948	0.0846869	0.91155	gdT	chr15	chr15_38613933_A_G	chr15_38617263_A_C	Crohn's disease
ENSG00000179583	805	5.16339e-21	1.79956e-07	1.7138e-15	0.0587888	0.941211	gdT	chr16	chr16_10879328_C_T	chr16_10870000_C_G	Crohn's disease
ENSG00000178952	206	1.77389e-62	6.27388e-16	2.6917e-48	0.0942942	0.905706	gdT	chr16	chr16_28860532_C_T	chr16_28839050_G_T	Crohn's disease
ENSG00000198453	792	1.74141e-11	2.89219e-05	6.19619e-08	0.10201	0.897961	gdT	chr19	chr19_36998312_C_T	chr19_36991870_A_G	Crohn's disease
ENSG00000267672	497	1.2034e-06	8.6584e-05	0.00190666	0.136322	0.861684	gdT	chr19	chr19_36998312_C_T	chr19_36991870_A_G	Crohn's disease
ENSG00000011485	1129	6.92831e-38	9.41357e-05	3.09737e-35	0.0411255	0.95878	gdT	chr19	chr19_46346189_A_G	chr19_46346189_A_G	Crohn's disease
ENSG00000268810	904	7.38767e-11	7.70705e-05	3.30264e-08	0.0334878	0.966435	gdT	chr19	chr19_46346189_A_G	chr19_46346189_A_G	Crohn's disease
ENSG00000170889	1023	8.95683e-71	1.97e-07	1.70559e-65	0.03655	0.96345	gdT	chr19	chr19_54200892_A_C	chr19_54203491_A_G	Crohn's disease
ENSG00000185651	529	5.63299e-19	5.60737e-19	0.0614546	0.0602969	0.878248	gdT	chr22	chr22_21596116_A_G	chr22_21596116_A_G	Crohn's disease
ENSG00000237651	440	5.81525e-15	1.25624e-05	3.47125e-11	0.0740617	0.925926	HSPC	chr2	chr2_61136061_C_T	chr2_61175579_C_T	Crohn's disease
ENSG00000115896	1741	3.05334e-08	2.66731e-07	0.0071823	0.0618115	0.931006	HSPC	chr2	chr2_198032171_A_G	chr2_198032171_A_G	Crohn's disease
ENSG00000163935	740	9.45298e-10	5.78592e-09	0.0264631	0.161161	0.812376	HSPC	chr3	chr3_53100847_C_T	chr3_53100847_C_T	Crohn's disease
ENSG00000177311	779	1.14237e-15	7.10734e-15	0.00338414	0.0200781	0.976538	HSPC	chr3	chr3_141383991_A_G	chr3_141383991_A_G	Crohn's disease
ENSG00000204525	5361	3.32189e-33	9.10414e-25	3.02479e-11	0.00729719	0.992703	HSPC	chr6	chr6_31268690_G_T	chr6_31268690_G_T	Crohn's disease
ENSG00000071242	2448	8.42825e-34	8.75085e-26	1.27945e-09	0.131974	0.868026	HSPC	chr6	chr6_166965500_C_T	chr6_166965500_C_T	Crohn's disease
ENSG00000026297	963	1.08783e-103	8.51518e-26	1.65555e-79	0.128721	0.871279	HSPC	chr6	chr6_166965500_C_T	chr6_166965500_C_T	Crohn's disease
ENSG00000175164	1138	2.72234e-99	0.000175939	1.82121e-96	0.116818	0.883006	HSPC	chr9	chr9_133270797_A_T	chr9_133267800_A_G	Crohn's disease
ENSG00000172543	455	1.05228e-29	0.00107875	1.26993e-27	0.129319	0.869603	HSPC	chr11	chr11_65885771_C_T	chr11_65873091_A_G	Crohn's disease
ENSG00000188322	328	7.06847e-09	2.84258e-09	0.0508664	0.0195263	0.929607	HSPC	chr16	chr16_28368122_A_G	chr16_28368122_A_G	Crohn's disease
ENSG00000196502	422	4.60699e-18	1.29717e-15	0.000529778	0.148316	0.851154	HSPC	chr16	chr16_28598008_A_T	chr16_28519966_A_G	Crohn's disease
ENSG00000178952	206	1.00675e-21	4.97613e-16	1.52764e-07	0.0745824	0.925417	HSPC	chr16	chr16_28839050_G_T	chr16_28839050_G_T	Crohn's disease
ENSG00000170889	1023	1.14439e-15	2.18956e-07	2.17919e-10	0.0407351	0.959265	HSPC	chr19	chr19_54203694_C_T	chr19_54203491_A_G	Crohn's disease
ENSG00000237651	440	3.07352e-06	1.58949e-05	0.0183465	0.0939927	0.887642	ILC	chr2	chr2_61175579_C_T	chr2_61175579_C_T	Crohn's disease
ENSG00000115604	1051	9.73792e-19	3.40473e-17	0.00256827	0.0888874	0.908544	ILC	chr2	chr2_102476784_C_T	chr2_102476784_C_T	Crohn's disease
ENSG00000164308	966	6.22481e-27	5.68549e-11	2.18916e-17	0.199148	0.800852	ILC	chr5	chr5_96912106_C_T	chr5_96912106_C_T	Crohn's disease
ENSG00000026297	963	5.90134e-50	6.78179e-26	8.9812e-26	0.102314	0.897686	ILC	chr6	chr6_166965500_C_T	chr6_166965500_C_T	Crohn's disease
ENSG00000236935	382	3.16511e-08	2.94704e-06	0.00083843	0.0771444	0.922014	ILC	chr11	chr11_64338819_C_T	chr11_64338819_C_T	Crohn's disease
ENSG00000172543	455	3.65473e-10	0.000791172	4.41069e-08	0.0945773	0.904631	ILC	chr11	chr11_65887922_C_G	chr11_65873091_A_G	Crohn's disease
ENSG00000178952	206	1.08716e-17	3.62007e-16	0.00164965	0.0539865	0.944364	ILC	chr16	chr16_28839050_G_T	chr16_28839050_G_T	Crohn's disease
ENSG00000170889	1023	2.6988e-22	2.10252e-07	5.13915e-17	0.039076	0.960924	ILC	chr19	chr19_54200892_A_C	chr19_54203491_A_G	Crohn's disease
ENSG00000116521	281	1.26823e-07	8.09329e-07	0.0107227	0.0675053	0.921771	MAIT	chr1	chr1_155269833_A_G	chr1_155280900_A_T	Crohn's disease
ENSG00000234936	489	1.98493e-06	7.23877e-06	0.0320123	0.115893	0.852086	MAIT	chr2	chr2_43241497_C_T	chr2_43224818_A_G	Crohn's disease
ENSG00000237651	440	1.15649e-55	1.15481e-05	6.90335e-52	0.0680014	0.931987	MAIT	chr2	chr2_61149873_A_G	chr2_61175579_C_T	Crohn's disease
ENSG00000170340	474	1.03934e-27	3.35168e-05	7.8271e-26	0.00152564	0.998441	MAIT	chr2	chr2_62324337_A_G	chr2_62324337_A_G	Crohn's disease
ENSG00000115896	1741	6.98351e-37	2.38974e-07	1.64272e-31	0.0552687	0.944731	MAIT	chr2	chr2_198042419_C_T	chr2_198032171_A_G	Crohn's disease
ENSG00000135926	490	1.2654e-08	2.83718e-06	0.00024418	0.0538022	0.945951	MAIT	chr2	chr2_218324931_A_G	chr2_218324931_A_G	Crohn's disease
ENSG00000068745	267	1.57237e-06	7.01816e-06	0.0356598	0.158359	0.805973	MAIT	chr3	chr3_48800299_A_G	chr3_48783603_C_T	Crohn's disease
ENSG00000113441	942	9.87572e-14	2.86091e-11	0.000353207	0.101423	0.898224	MAIT	chr5	chr5_96912106_C_T	chr5_96912106_C_T	Crohn's disease
ENSG00000131507	860	2.98003e-12	5.53899e-10	0.000491836	0.0905087	0.908999	MAIT	chr5	chr5_142134401_C_T	chr5_142134401_C_T	Crohn's disease
ENSG00000237693	847	1.3006e-26	5.57568e-23	2.91429e-05	0.12406	0.875911	MAIT	chr5	chr5_150848053_A_G	chr5_150848053_A_G	Crohn's disease
ENSG00000112182	1374	5.70977e-07	1.53927e-05	0.00181847	0.0480733	0.950092	MAIT	chr6	chr6_90274316_C_T	chr6_90274316_C_T	Crohn's disease
ENSG00000071242	2448	1.64075e-56	1.11705e-25	2.49074e-32	0.168742	0.831258	MAIT	chr6	chr6_166965500_C_T	chr6_166965500_C_T	Crohn's disease
ENSG00000134460	1108	1.57822e-18	1.41919e-06	8.66328e-15	0.00679713	0.993201	MAIT	chr10	chr10_6052734_C_T	chr10_6060049_C_T	Crohn's disease
ENSG00000095794	640	1.02346e-22	1.91611e-18	7.3469e-06	0.136684	0.863308	MAIT	chr10	chr10_35074049_A_G	chr10_35207698_C_T	Crohn's disease
ENSG00000134825	465	2.77383e-12	5.56677e-09	8.74504e-05	0.174678	0.825234	MAIT	chr11	chr11_61790331_C_T	chr11_61790331_C_T	Crohn's disease
ENSG00000236935	382	7.08408e-47	4.39639e-07	1.87655e-42	0.0106566	0.989343	MAIT	chr11	chr11_64338819_C_T	chr11_64338819_C_T	Crohn's disease
ENSG00000172543	455	4.40132e-186	0.00104034	5.3117e-184	0.124679	0.874281	MAIT	chr11	chr11_65879789_A_G	chr11_65873091_A_G	Crohn's disease
ENSG00000172500	460	3.29712e-10	0.00107897	3.97907e-08	0.129344	0.869577	MAIT	chr11	chr11_65885771_C_T	chr11_65873091_A_G	Crohn's disease
ENSG00000111145	794	1.35926e-11	2.21732e-07	5.29621e-07	0.00764718	0.992352	MAIT	chr12	chr12_96146069_G_T	chr12_96137691_A_G	Crohn's disease
ENSG00000100890	1259	1.22624e-24	5.57096e-05	1.1488e-21	0.0512424	0.948702	MAIT	chr14	chr14_35185261_G_T	chr14_35235851_A_G	Crohn's disease
ENSG00000185650	812	6.85761e-13	3.64881e-09	3.71215e-05	0.196713	0.803249	MAIT	chr14	chr14_68794755_A_G	chr14_68816170_C_T	Crohn's disease
ENSG00000172575	731	1.90579e-08	8.68564e-06	5.11354e-05	0.0223273	0.977613	MAIT	chr15	chr15_38613933_A_G	chr15_38617263_A_C	Crohn's disease
ENSG00000179583	805	1.56135e-14	2.074e-07	5.18235e-09	0.0679069	0.932093	MAIT	chr16	chr16_10871740_C_T	chr16_10870000_C_G	Crohn's disease
ENSG00000175643	1595	6.97692e-17	2.12871e-05	2.87454e-13	0.0867912	0.913188	MAIT	chr16	chr16_11251046_C_T	chr16_11251046_C_T	Crohn's disease
ENSG00000185338	792	2.07878e-11	4.73226e-05	8.56241e-08	0.194114	0.805839	MAIT	chr16	chr16_11270222_A_T	chr16_11251046_C_T	Crohn's disease
ENSG00000168488	195	4.00726e-16	5.1974e-16	0.0608061	0.0780042	0.86119	MAIT	chr16	chr16_28839050_G_T	chr16_28839050_G_T	Crohn's disease
ENSG00000178952	206	3.74723e-70	8.7424e-16	5.68605e-56	0.131789	0.868211	MAIT	chr16	chr16_28860532_C_T	chr16_28839050_G_T	Crohn's disease
ENSG00000261766	220	8.0687e-17	6.37458e-16	0.0122434	0.095836	0.891921	MAIT	chr16	chr16_28839050_G_T	chr16_28839050_G_T	Crohn's disease
ENSG00000169682	253	1.02491e-15	1.01217e-14	0.0102271	0.10011	0.889663	MAIT	chr16	chr16_28874610_C_T	chr16_28874338_C_T	Crohn's disease
ENSG00000198453	792	1.66787e-07	3.9499e-05	0.000593451	0.139683	0.859684	MAIT	chr19	chr19_36991870_A_G	chr19_36991870_A_G	Crohn's disease
ENSG00000011485	1129	4.17441e-19	9.7718e-05	1.86621e-16	0.0427286	0.957174	MAIT	chr19	chr19_46346189_A_G	chr19_46346189_A_G	Crohn's disease
ENSG00000268810	904	8.81205e-06	3.41671e-05	0.00393941	0.0142926	0.981725	MAIT	chr19	chr19_46346189_A_G	chr19_46346189_A_G	Crohn's disease
ENSG00000170889	1023	1.2219e-59	4.35977e-07	2.32679e-54	0.0821024	0.917897	MAIT	chr19	chr19_54209282_A_G	chr19_54203491_A_G	Crohn's disease
ENSG00000100982	589	6.45616e-06	5.19626e-06	0.0648407	0.0513034	0.883844	MAIT	chr20	chr20_46011586_A_G	chr20_46011586_A_G	Crohn's disease
ENSG00000125703	601	8.93042e-11	0.000178076	4.71833e-08	0.0931788	0.906643	NK	chr1	chr1_62768997_A_T	chr1_62768997_A_T	Crohn's disease
ENSG00000117505	482	3.27881e-21	8.55019e-07	1.63418e-16	0.0416564	0.958343	NK	chr1	chr1_93396463_C_T	chr1_93349933_C_T	Crohn's disease
ENSG00000243364	353	2.46582e-06	6.46059e-07	0.0839469	0.0210996	0.89495	NK	chr1	chr1_155070410_G_T	chr1_155060832_A_G	Crohn's disease
ENSG00000116521	281	1.2519e-15	6.28009e-07	1.05845e-10	0.052149	0.94785	NK	chr1	chr1_155277916_G_T	chr1_155280900_A_T	Crohn's disease
ENSG00000125459	205	8.09074e-06	4.49102e-06	0.117927	0.0646419	0.817418	NK	chr1	chr1_155464151_C_T	chr1_155593361_A_C	Crohn's disease
ENSG00000132718	307	1.07562e-07	1.31947e-06	0.0044462	0.0535999	0.941952	NK	chr1	chr1_155882332_C_T	chr1_155910368_C_T	Crohn's disease
ENSG00000143622	302	8.53516e-22	1.13965e-06	3.58913e-17	0.0469703	0.953029	NK	chr1	chr1_155907238_C_T	chr1_155910368_C_T	Crohn's disease
ENSG00000234936	489	1.99751e-25	1.07811e-05	3.22152e-21	0.173047	0.826942	NK	chr2	chr2_43229595_A_G	chr2_43224818_A_G	Crohn's disease
ENSG00000237651	440	6.1179e-141	1.03149e-05	3.65191e-137	0.0606324	0.939357	NK	chr2	chr2_61145163_C_G	chr2_61175579_C_T	Crohn's disease
ENSG00000170340	474	2.06058e-25	3.35168e-05	1.55179e-23	0.00152564	0.998441	NK	chr2	chr2_62324337_A_G	chr2_62324337_A_G	Crohn's disease
ENSG00000228541	1082	3.65869e-06	6.97349e-05	0.00149897	0.0275997	0.970828	NK	chr2	chr2_62332070_C_T	chr2_62332070_C_T	Crohn's disease
ENSG00000115896	1741	1.1425e-191	2.37395e-07	2.68748e-186	0.0548968	0.945103	NK	chr2	chr2_198042419_C_T	chr2_198032171_A_G	Crohn's disease
ENSG00000168918	1275	9.27819e-71	6.61321e-59	3.55518e-14	0.0243646	0.975635	NK	chr2	chr2_233275771_A_G	chr2_233252565_A_T	Crohn's disease
ENSG00000228956	1995	1.98375e-21	4.03579e-07	2.19284e-16	0.0436554	0.956344	NK	chr3	chr3_18729302_G_T	chr3_18770480_A_C	Crohn's disease
ENSG00000177311	779	2.00101e-30	4.33802e-15	5.92775e-18	0.0118627	0.988137	NK	chr3	chr3_141406344_A_G	chr3_141383991_A_G	Crohn's disease
ENSG00000132357	607	7.59295e-14	8.08794e-13	0.00635353	0.0667503	0.926896	NK	chr5	chr5_40766756_A_G	chr5_40766756_A_G	Crohn's disease
ENSG00000113441	942	7.67206e-41	8.48126e-12	2.74393e-31	0.0293628	0.970637	NK	chr5	chr5_96912106_C_T	chr5_96912106_C_T	Crohn's disease
ENSG00000164406	426	0.000100011	1.95317e-05	0.127619	0.0240752	0.848186	NK	chr5	chr5_132802472_C_T	chr5_132802472_C_T	Crohn's disease
ENSG00000131507	860	6.1265e-19	6.71872e-10	1.01114e-10	0.109998	0.890002	NK	chr5	chr5_142116525_G_T	chr5_142134401_C_T	Crohn's disease
ENSG00000237693	847	1.1013e-27	5.60969e-23	2.46771e-06	0.124823	0.875175	NK	chr5	chr5_150847077_C_T	chr5_150848053_A_G	Crohn's disease
ENSG00000204642	2563	5.55293e-93	7.3178e-09	1.45003e-85	0.190279	0.809721	NK	chr6	chr6_29711689_A_G	chr6_29745378_C_G	Crohn's disease
ENSG00000204592	1164	7.19513e-15	3.40013e-10	3.15294e-06	0.148144	0.851853	NK	chr6	chr6_30489955_C_T	chr6_30489955_C_T	Crohn's disease
ENSG00000026297	963	2.95156e-193	7.24559e-26	4.49195e-169	0.109379	0.890621	NK	chr6	chr6_166965500_C_T	chr6_166965500_C_T	Crohn's disease
ENSG00000055130	662	1.47843e-15	7.07932e-05	2.51853e-12	0.119717	0.880212	NK	chr7	chr7_148714730_A_G	chr7_148706151_A_T	Crohn's disease
ENSG00000095794	640	2.57086e-19	2.16102e-18	0.0184549	0.154302	0.827243	NK	chr10	chr10_35207698_C_T	chr10_35207698_C_T	Crohn's disease
ENSG00000181915	610	3.17845e-33	6.38075e-33	0.0473094	0.0941151	0.858576	NK	chr10	chr10_62732673_A_T	chr10_62732673_A_T	Crohn's disease
ENSG00000108175	1506	9.23016e-48	1.31319e-27	1.29753e-21	0.183785	0.816215	NK	chr10	chr10_79285450_C_T	chr10_79286696_A_G	Crohn's disease
ENSG00000165424	1072	5.95491e-29	1.01586e-28	0.0083711	0.0133022	0.978327	NK	chr10	chr10_79287626_C_G	chr10_79286696_A_G	Crohn's disease
ENSG00000178217	1016	1.03283e-07	1.00431e-07	0.0463992	0.0442084	0.909392	NK	chr10	chr10_80511585_A_G	chr10_80511585_A_G	Crohn's disease
ENSG00000134825	465	3.16926e-15	4.42639e-09	9.99173e-08	0.13869	0.86131	NK	chr11	chr11_61792609_A_G	chr11_61790331_C_T	Crohn's disease
ENSG00000172543	455	3.69483e-141	0.000882098	4.45907e-139	0.105562	0.893556	NK	chr11	chr11_65885771_C_T	chr11_65873091_A_G	Crohn's disease
ENSG00000172500	460	1.07673e-42	0.00111371	1.29944e-40	0.133541	0.865345	NK	chr11	chr11_65877883_A_G	chr11_65873091_A_G	Crohn's disease
ENSG00000169508	507	1.75756e-06	1.42568e-07	0.152745	0.0115545	0.835699	NK	chr13	chr13_99341776_A_G	chr13_99347880_A_G	Crohn's disease
ENSG00000100890	1259	3.77347e-74	5.80152e-05	3.53515e-71	0.0534046	0.946537	NK	chr14	chr14_35124900_C_G	chr14_35235851_A_G	Crohn's disease
ENSG00000258867	1058	8.60006e-16	4.76828e-16	0.0671126	0.0363138	0.896574	NK	chr14	chr14_87972415_G_T	chr14_87972415_G_T	Crohn's disease
ENSG00000185338	792	1.77682e-17	3.96074e-05	7.31864e-14	0.162304	0.837657	NK	chr16	chr16_11270222_A_T	chr16_11251046_C_T	Crohn's disease
ENSG00000188322	328	7.6367e-09	2.65891e-09	0.0549555	0.0182073	0.926837	NK	chr16	chr16_28368122_A_G	chr16_28368122_A_G	Crohn's disease
ENSG00000178952	206	4.16893e-118	9.99687e-16	6.32593e-104	0.150843	0.849157	NK	chr16	chr16_28860532_C_T	chr16_28839050_G_T	Crohn's disease
ENSG00000108784	361	5.50957e-08	1.21244e-06	0.00696003	0.152322	0.840717	NK	chr17	chr17_42534324_A_G	chr17_42443909_C_T	Crohn's disease
ENSG00000131470	340	2.36905e-06	5.11275e-07	0.127044	0.0265715	0.846382	NK	chr17	chr17_42538100_C_G	chr17_42538100_C_G	Crohn's disease
ENSG00000108423	363	2.52071e-08	3.25545e-06	0.00114211	0.146649	0.852205	NK	chr17	chr17_59886176_A_G	chr17_59886176_A_G	Crohn's disease
ENSG00000065989	693	4.76367e-11	1.53736e-11	0.0183296	0.00493869	0.976732	NK	chr19	chr19_10381598_C_T	chr19_10381598_C_T	Crohn's disease
ENSG00000105655	514	8.32985e-07	0.000302351	0.00033888	0.122127	0.877231	NK	chr19	chr19_18517143_A_G	chr19_18522945_C_T	Crohn's disease
ENSG00000198453	792	9.76011e-17	3.23032e-05	3.47278e-13	0.114053	0.885915	NK	chr19	chr19_36975047_A_G	chr19_36991870_A_G	Crohn's disease
ENSG00000197050	867	8.96151e-06	4.09866e-05	0.032003	0.145547	0.8224	NK	chr19	chr19_36991870_A_G	chr19_36991870_A_G	Crohn's disease
ENSG00000011485	1129	1.75501e-223	0.000220838	7.84594e-221	0.0978257	0.901953	NK	chr19	chr19_46353164_A_G	chr19_46346189_A_G	Crohn's disease
ENSG00000268810	904	5.14293e-60	0.000119955	2.29914e-57	0.0526786	0.947201	NK	chr19	chr19_46354847_A_G	chr19_46346189_A_G	Crohn's disease
ENSG00000170889	1023	1.94e-113	1.99243e-07	3.69421e-108	0.0369775	0.963022	NK	chr19	chr19_54200892_A_C	chr19_54203491_A_G	Crohn's disease
ENSG00000185651	529	1.26313e-23	5.98621e-19	1.37805e-06	0.0643726	0.935626	NK	chr22	chr22_21596116_A_G	chr22_21596116_A_G	Crohn's disease
ENSG00000227117	578	3.14601e-05	4.39168e-05	0.0523673	0.072227	0.87533	NK	chr22	chr22_30116489_A_G	chr22_30116489_A_G	Crohn's disease
ENSG00000099985	458	2.00846e-15	1.9093e-06	1.69897e-12	0.000615708	0.999382	NK	chr22	chr22_30196498_C_G	chr22_30196498_C_G	Crohn's disease
ENSG00000152518	513	7.09736e-07	6.10338e-06	0.0109043	0.0928757	0.896213	NK_CD56bright	chr2	chr2_43267969_A_T	chr2_43224818_A_G	Crohn's disease
ENSG00000212978	403	7.54806e-06	2.55167e-05	0.0450476	0.151483	0.803437	NK_CD56bright	chr2	chr2_61136061_C_T	chr2_61175579_C_T	Crohn's disease
ENSG00000237651	440	8.89931e-23	9.93377e-06	5.3122e-19	0.0583553	0.941635	NK_CD56bright	chr2	chr2_61136061_C_T	chr2_61175579_C_T	Crohn's disease
ENSG00000170340	474	2.86241e-09	4.37517e-05	2.15563e-07	0.0022972	0.997659	NK_CD56bright	chr2	chr2_62324337_A_G	chr2_62324337_A_G	Crohn's disease
ENSG00000115607	953	6.79911e-21	6.85448e-17	1.8251e-05	0.18318	0.816802	NK_CD56bright	chr2	chr2_102466993_A_G	chr2_102476784_C_T	Crohn's disease
ENSG00000115896	1741	1.62786e-24	2.7739e-07	3.82919e-19	0.0643141	0.935686	NK_CD56bright	chr2	chr2_198042419_C_T	chr2_198032171_A_G	Crohn's disease
ENSG00000135926	490	5.05845e-06	5.08837e-06	0.0976114	0.0973837	0.804995	NK_CD56bright	chr2	chr2_218324931_A_G	chr2_218324931_A_G	Crohn's disease
ENSG00000079263	1215	1.11322e-18	9.48819e-13	2.94056e-08	0.024087	0.975913	NK_CD56bright	chr2	chr2_230255199_C_G	chr2_230251261_C_T	Crohn's disease
ENSG00000168918	1275	1.70262e-59	1.60775e-58	0.00652404	0.0606723	0.932804	NK_CD56bright	chr2	chr2_233275771_A_G	chr2_233252565_A_T	Crohn's disease
ENSG00000177311	779	2.25652e-14	1.81622e-14	0.0668468	0.0529233	0.88023	NK_CD56bright	chr3	chr3_141383991_A_G	chr3_141383991_A_G	Crohn's disease
ENSG00000113441	942	3.07175e-16	9.99045e-12	1.09862e-06	0.0347658	0.965233	NK_CD56bright	chr5	chr5_96912106_C_T	chr5_96912106_C_T	Crohn's disease
ENSG00000113522	546	3.45332e-34	2.16442e-34	0.0202447	0.0117206	0.968035	NK_CD56bright	chr5	chr5_132460471_C_T	chr5_132460471_C_T	Crohn's disease
ENSG00000131507	860	1.27393e-10	3.69442e-10	0.0210255	0.0600552	0.918919	NK_CD56bright	chr5	chr5_142134401_C_T	chr5_142134401_C_T	Crohn's disease
ENSG00000231074	1377	4.59171e-07	1.01279e-06	0.0579099	0.126917	0.815172	NK_CD56bright	chr6	chr6_30391583_A_G	chr6_30391583_A_G	Crohn's disease
ENSG00000071242	2448	5.78554e-34	6.82563e-26	8.78271e-10	0.102719	0.897281	NK_CD56bright	chr6	chr6_166965500_C_T	chr6_166965500_C_T	Crohn's disease
ENSG00000026297	963	1.9743e-68	8.0365e-26	3.00466e-44	0.121428	0.878572	NK_CD56bright	chr6	chr6_166965500_C_T	chr6_166965500_C_T	Crohn's disease
ENSG00000055130	662	3.31008e-08	7.93496e-05	5.63879e-05	0.134308	0.865556	NK_CD56bright	chr7	chr7_148747786_C_G	chr7_148706151_A_T	Crohn's disease
ENSG00000134460	1108	1.16432e-09	1.82804e-06	6.39126e-06	0.00904365	0.990948	NK_CD56bright	chr10	chr10_6052734_C_T	chr10_6060049_C_T	Crohn's disease
ENSG00000108219	1022	1.10338e-07	2.59891e-07	0.0495701	0.115924	0.834506	NK_CD56bright	chr10	chr10_80511585_A_G	chr10_80511585_A_G	Crohn's disease
ENSG00000173457	351	3.036e-08	2.69619e-06	0.000677252	0.0592049	0.940115	NK_CD56bright	chr11	chr11_64338819_C_T	chr11_64338819_C_T	Crohn's disease
ENSG00000236935	382	3.14755e-39	5.28585e-07	8.33777e-35	0.0130151	0.986984	NK_CD56bright	chr11	chr11_64338819_C_T	chr11_64338819_C_T	Crohn's disease
ENSG00000172638	433	4.26875e-05	0.000799798	0.00515172	0.0956249	0.898381	NK_CD56bright	chr11	chr11_65874460_A_T	chr11_65873091_A_G	Crohn's disease
ENSG00000172543	455	9.31626e-22	0.00101291	1.12433e-19	0.121365	0.877622	NK_CD56bright	chr11	chr11_65887922_C_G	chr11_65873091_A_G	Crohn's disease
ENSG00000172500	460	3.47651e-09	0.00114985	4.19557e-07	0.137906	0.860943	NK_CD56bright	chr11	chr11_65887922_C_G	chr11_65873091_A_G	Crohn's disease
ENSG00000111321	713	6.37517e-07	4.73891e-06	0.0169768	0.125338	0.85768	NK_CD56bright	chr12	chr12_6386109_A_C	chr12_6402491_A_G	Crohn's disease
ENSG00000169508	507	9.07305e-08	1.37965e-06	0.00788517	0.119029	0.873084	NK_CD56bright	chr13	chr13_99341776_A_G	chr13_99347880_A_G	Crohn's disease
ENSG00000100890	1259	1.0124e-10	4.43382e-05	9.48464e-08	0.0405785	0.959377	NK_CD56bright	chr14	chr14_35235851_A_G	chr14_35235851_A_G	Crohn's disease
ENSG00000258867	1058	9.44033e-16	5.3678e-16	0.0736699	0.0410036	0.885326	NK_CD56bright	chr14	chr14_87972415_G_T	chr14_87972415_G_T	Crohn's disease
ENSG00000172575	731	1.80707e-05	5.5473e-05	0.0484865	0.14804	0.8034	NK_CD56bright	chr15	chr15_38617263_A_C	chr15_38617263_A_C	Crohn's disease
ENSG00000179583	805	1.26589e-10	5.92743e-08	4.20168e-05	0.0186927	0.981265	NK_CD56bright	chr16	chr16_10871740_C_T	chr16_10870000_C_G	Crohn's disease
ENSG00000175643	1595	3.61651e-08	4.92547e-06	0.000149003	0.0193128	0.980533	NK_CD56bright	chr16	chr16_11251046_C_T	chr16_11251046_C_T	Crohn's disease
ENSG00000205609	171	2.20455e-18	1.84489e-16	0.000408273	0.0332001	0.966392	NK_CD56bright	chr16	chr16_28496748_C_T	chr16_28496748_C_T	Crohn's disease
ENSG00000178952	206	4.89472e-40	5.27059e-16	7.42725e-26	0.079055	0.920945	NK_CD56bright	chr16	chr16_28839050_G_T	chr16_28839050_G_T	Crohn's disease
ENSG00000196296	287	7.04089e-19	6.56296e-16	0.000106838	0.0986852	0.901208	NK_CD56bright	chr16	chr16_28839050_G_T	chr16_28839050_G_T	Crohn's disease
ENSG00000198453	792	7.09561e-09	4.15832e-05	2.52472e-05	0.147106	0.852827	NK_CD56bright	chr19	chr19_36991870_A_G	chr19_36991870_A_G	Crohn's disease
ENSG00000011485	1129	4.77005e-46	8.39555e-05	2.1325e-43	0.0365698	0.963346	NK_CD56bright	chr19	chr19_46346189_A_G	chr19_46346189_A_G	Crohn's disease
ENSG00000268810	904	1.60103e-10	7.1435e-05	7.1574e-08	0.0309659	0.968963	NK_CD56bright	chr19	chr19_46346189_A_G	chr19_46346189_A_G	Crohn's disease
ENSG00000116288	559	4.81711e-08	1.4753e-06	0.00386996	0.117644	0.878485	NK_Proliferating	chr1	chr1_8035440_G_T	chr1_8014812_A_C	Crohn's disease
ENSG00000117505	482	8.43089e-07	1.50761e-06	0.0420202	0.0742569	0.883721	NK_Proliferating	chr1	chr1_93349933_C_T	chr1_93349933_C_T	Crohn's disease
ENSG00000237651	440	1.47333e-20	8.82501e-06	8.79464e-17	0.0517302	0.948261	NK_Proliferating	chr2	chr2_61155202_A_C	chr2_61175579_C_T	Crohn's disease
ENSG00000115896	1741	4.44993e-23	2.26245e-07	1.04675e-17	0.0522714	0.947728	NK_Proliferating	chr2	chr2_198042419_C_T	chr2_198032171_A_G	Crohn's disease
ENSG00000164308	966	7.41377e-85	2.30265e-11	2.6073e-75	0.0800603	0.91994	NK_Proliferating	chr5	chr5_96912106_C_T	chr5_96912106_C_T	Crohn's disease
ENSG00000204525	5361	2.09665e-67	1.90594e-25	1.90914e-45	0.000736214	0.999264	NK_Proliferating	chr6	chr6_31268690_G_T	chr6_31268690_G_T	Crohn's disease
ENSG00000026297	963	3.75214e-31	8.78073e-26	5.71035e-07	0.132766	0.867233	NK_Proliferating	chr6	chr6_166965500_C_T	chr6_166965500_C_T	Crohn's disease
ENSG00000172785	819	9.65587e-08	5.43462e-05	1.55541e-05	0.00776218	0.992168	NK_Proliferating	chr9	chr9_271455_C_T	chr9_271455_C_T	Crohn's disease
ENSG00000149485	483	1.23041e-12	2.45877e-09	3.8791e-05	0.0765944	0.923367	NK_Proliferating	chr11	chr11_61804006_C_T	chr11_61790331_C_T	Crohn's disease
ENSG00000236935	382	1.04933e-13	7.91231e-07	2.77964e-09	0.0199795	0.98002	NK_Proliferating	chr11	chr11_64338819_C_T	chr11_64338819_C_T	Crohn's disease
ENSG00000172543	455	2.50058e-39	0.000923397	3.01781e-37	0.110551	0.888526	NK_Proliferating	chr11	chr11_65887312_A_G	chr11_65873091_A_G	Crohn's disease
ENSG00000073605	631	1.67692e-19	3.98378e-15	5.07006e-06	0.119567	0.880428	NK_Proliferating	chr17	chr17_39880333_A_G	chr17_39880333_A_G	Crohn's disease
ENSG00000011485	1129	2.12844e-09	2.18261e-05	9.51542e-07	0.00876638	0.991211	NK_Proliferating	chr19	chr19_46346189_A_G	chr19_46346189_A_G	Crohn's disease
ENSG00000170889	1023	1.24971e-08	3.01805e-07	0.00237973	0.0565297	0.94109	NK_Proliferating	chr19	chr19_54200892_A_C	chr19_54203491_A_G	Crohn's disease
ENSG00000185651	529	8.02502e-20	7.12335e-19	0.00875512	0.0767997	0.914445	NK_Proliferating	chr22	chr22_21596116_A_G	chr22_21596116_A_G	Crohn's disease
ENSG00000138002	381	1.28567e-11	4.49942e-12	0.077578	0.0262536	0.896168	pDC	chr2	chr2_27375230_C_T	chr2_27508073_C_T	Crohn's disease
ENSG00000075426	623	9.86714e-12	3.07676e-12	0.0544497	0.016049	0.929501	pDC	chr2	chr2_28422935_C_T	chr2_28423081_C_T	Crohn's disease
ENSG00000237651	440	2.86717e-15	1.25866e-05	1.71148e-11	0.0742062	0.925781	pDC	chr2	chr2_61173681_A_G	chr2_61175579_C_T	Crohn's disease
ENSG00000163935	740	1.22099e-14	6.85151e-09	3.41811e-07	0.190995	0.809004	pDC	chr3	chr3_53100847_C_T	chr3_53100847_C_T	Crohn's disease
ENSG00000164308	966	1.92565e-21	4.2864e-11	6.77218e-12	0.149895	0.850105	pDC	chr5	chr5_96912106_C_T	chr5_96912106_C_T	Crohn's disease
ENSG00000234745	5669	2.41057e-40	3.33779e-25	2.19498e-18	0.00204131	0.997959	pDC	chr6	chr6_31268690_G_T	chr6_31268690_G_T	Crohn's disease
ENSG00000112182	1374	2.54532e-05	2.31329e-05	0.0810646	0.0728285	0.846058	pDC	chr6	chr6_90274316_C_T	chr6_90274316_C_T	Crohn's disease
ENSG00000071242	2448	1.11617e-26	7.09279e-26	0.016944	0.106795	0.876261	pDC	chr6	chr6_166965500_C_T	chr6_166965500_C_T	Crohn's disease
ENSG00000227598	873	1.2414e-27	1.01198e-25	0.00188934	0.153173	0.844937	pDC	chr6	chr6_166965500_C_T	chr6_166965500_C_T	Crohn's disease
ENSG00000106952	610	2.77418e-108	2.55583e-106	0.00032992	0.029425	0.970245	pDC	chr9	chr9_114806486_A_G	chr9_114806486_A_G	Crohn's disease
ENSG00000126432	370	1.07374e-06	1.27947e-06	0.0284432	0.0329543	0.9386	pDC	chr11	chr11_64338819_C_T	chr11_64338819_C_T	Crohn's disease
ENSG00000236935	382	2.70396e-06	3.74358e-06	0.0716272	0.0983365	0.83003	pDC	chr11	chr11_64338819_C_T	chr11_64338819_C_T	Crohn's disease
ENSG00000172543	455	5.02612e-12	0.000995345	6.06573e-10	0.119243	0.879762	pDC	chr11	chr11_65879789_A_G	chr11_65873091_A_G	Crohn's disease
ENSG00000179583	805	7.27394e-09	1.59341e-07	0.00241432	0.0519419	0.945644	pDC	chr16	chr16_10875425_A_T	chr16_10870000_C_G	Crohn's disease
ENSG00000196993	126	1.47161e-16	5.09131e-16	0.0208617	0.0712672	0.907871	pDC	chr16	chr16_28839050_G_T	chr16_28839050_G_T	Crohn's disease
ENSG00000178952	206	1.58889e-26	5.38069e-16	2.41099e-12	0.0807273	0.919273	pDC	chr16	chr16_28860532_C_T	chr16_28839050_G_T	Crohn's disease
ENSG00000260442	245	4.51585e-17	1.0896e-15	0.00685235	0.164507	0.828641	pDC	chr16	chr16_28839050_G_T	chr16_28839050_G_T	Crohn's disease
ENSG00000176953	263	4.55929e-16	7.02275e-16	0.0255696	0.0384494	0.935981	pDC	chr16	chr16_28860532_C_T	chr16_28860532_C_T	Crohn's disease
ENSG00000170892	861	1.03699e-07	3.08306e-07	0.0197468	0.0577862	0.922467	pDC	chr19	chr19_54200892_A_C	chr19_54203491_A_G	Crohn's disease
ENSG00000237651	440	1.02866e-08	7.16458e-06	6.14032e-05	0.0418089	0.958123	Plasmablast	chr2	chr2_61175579_C_T	chr2_61175579_C_T	Crohn's disease
ENSG00000115232	757	5.56137e-09	2.76378e-08	0.00689252	0.0332933	0.959814	Plasmablast	chr2	chr2_181463487_A_G	chr2_181463487_A_G	Crohn's disease
ENSG00000112182	1374	5.03442e-07	1.33724e-05	0.00160338	0.0416323	0.95675	Plasmablast	chr6	chr6_90274316_C_T	chr6_90274316_C_T	Crohn's disease
ENSG00000172785	819	0.000296594	0.000787441	0.0477768	0.12602	0.825119	Plasmablast	chr9	chr9_271455_C_T	chr9_271455_C_T	Crohn's disease
ENSG00000235880	1086	8.93248e-05	0.000863565	0.0142285	0.136708	0.84811	Plasmablast	chr9	chr9_271455_C_T	chr9_271455_C_T	Crohn's disease
ENSG00000236935	382	1.38014e-15	3.06174e-06	3.65595e-11	0.0801848	0.919812	Plasmablast	chr11	chr11_64338819_C_T	chr11_64338819_C_T	Crohn's disease
ENSG00000178952	206	1.8516e-19	5.85071e-16	2.80962e-05	0.0878666	0.912105	Plasmablast	chr16	chr16_28839050_G_T	chr16_28839050_G_T	Crohn's disease
ENSG00000198453	792	4.88041e-06	3.19732e-05	0.0173652	0.112895	0.869703	Plasmablast	chr19	chr19_36986172_C_T	chr19_36991870_A_G	Crohn's disease
ENSG00000101017	580	1.8039e-17	1.31829e-09	4.87243e-10	0.0346423	0.965358	Plasmablast	chr20	chr20_46120612_C_T	chr20_46118343_C_T	Crohn's disease
ENSG00000185651	529	1.00943e-18	7.11881e-19	0.110127	0.0768516	0.813021	Plasmablast	chr22	chr22_21596116_A_G	chr22_21596116_A_G	Crohn's disease
ENSG00000049249	658	1.03728e-22	7.51396e-07	8.26224e-18	0.0589098	0.941089	Treg	chr1	chr1_7993075_A_G	chr1_8014812_A_C	Crohn's disease
ENSG00000117505	482	2.67168e-07	1.73687e-06	0.0133158	0.0856658	0.901016	Treg	chr1	chr1_93296339_A_G	chr1_93349933_C_T	Crohn's disease
ENSG00000143622	302	2.74039e-09	9.26242e-07	0.000115237	0.0379876	0.961896	Treg	chr1	chr1_155910368_C_T	chr1_155910368_C_T	Crohn's disease
ENSG00000234936	489	1.07431e-10	4.05751e-06	1.73261e-06	0.0645028	0.935491	Treg	chr2	chr2_43267969_A_T	chr2_43224818_A_G	Crohn's disease
ENSG00000237651	440	3.53619e-57	9.32613e-06	2.11083e-53	0.0547245	0.945266	Treg	chr2	chr2_61160701_A_G	chr2_61175579_C_T	Crohn's disease
ENSG00000177311	779	2.12221e-15	1.21387e-14	0.00628679	0.0350007	0.958713	Treg	chr3	chr3_141383991_A_G	chr3_141383991_A_G	Crohn's disease
ENSG00000234261	1864	1.14735e-07	0.000119349	4.37028e-05	0.0445049	0.955332	Treg	chr6	chr6_14719265_A_G	chr6_14719265_A_G	Crohn's disease
ENSG00000213719	531	1.65865e-15	4.06024e-16	0.141054	0.0337036	0.825243	Treg	chr6	chr6_31834764_C_T	chr6_31834764_C_T	Crohn's disease
ENSG00000026297	963	7.98163e-50	8.65271e-26	1.21472e-25	0.130816	0.869184	Treg	chr6	chr6_166965500_C_T	chr6_166965500_C_T	Crohn's disease
ENSG00000153814	1410	7.23217e-30	2.61021e-05	3.06684e-26	0.109797	0.890177	Treg	chr7	chr7_28137682_C_T	chr7_28137682_C_T	Crohn's disease
ENSG00000254275	1106	6.69292e-10	4.50827e-10	0.0776103	0.0514063	0.870983	Treg	chr8	chr8_128540288_G_T	chr8_128540288_G_T	Crohn's disease
ENSG00000107968	829	2.4302e-09	6.12968e-08	0.0014355	0.0352443	0.96332	Treg	chr10	chr10_30515668_A_T	chr10_30516551_A_G	Crohn's disease
ENSG00000108094	705	1.5793e-22	2.11008e-18	1.39343e-05	0.18536	0.814627	Treg	chr10	chr10_35207698_C_T	chr10_35207698_C_T	Crohn's disease
ENSG00000095794	640	1.31919e-20	2.55107e-18	0.000946983	0.182312	0.816741	Treg	chr10	chr10_35074049_A_G	chr10_35207698_C_T	Crohn's disease
ENSG00000148660	396	1.84803e-12	1.44856e-12	0.0459008	0.0350597	0.91904	Treg	chr10	chr10_73903978_A_G	chr10_73903978_A_G	Crohn's disease
ENSG00000173457	351	1.34899e-08	1.34335e-06	0.000300925	0.0289959	0.970702	Treg	chr11	chr11_64338819_C_T	chr11_64338819_C_T	Crohn's disease
ENSG00000236935	382	4.35809e-49	3.87093e-07	1.15445e-44	0.00926327	0.990736	Treg	chr11	chr11_64338819_C_T	chr11_64338819_C_T	Crohn's disease
ENSG00000172543	455	8.75416e-63	0.000998895	1.05649e-60	0.119671	0.87933	Treg	chr11	chr11_65879086_A_C	chr11_65873091_A_G	Crohn's disease
ENSG00000137507	862	1.90137e-22	5.70197e-23	0.0991572	0.028864	0.871979	Treg	chr11	chr11_76580110_A_G	chr11_76580110_A_G	Crohn's disease
ENSG00000102780	1319	1.10511e-12	1.63061e-07	1.36574e-07	0.0191708	0.980829	Treg	chr13	chr13_42037531_A_C	chr13_42037531_A_C	Crohn's disease
ENSG00000179630	833	1.38798e-25	1.94658e-25	0.0396838	0.0547494	0.905567	Treg	chr13	chr13_43901262_A_G	chr13_43901262_A_G	Crohn's disease
ENSG00000179583	805	6.73412e-08	4.33276e-07	0.0223515	0.142976	0.834672	Treg	chr16	chr16_10871740_C_T	chr16_10870000_C_G	Crohn's disease
ENSG00000178952	206	1.47511e-65	6.47407e-16	2.23833e-51	0.0973348	0.902665	Treg	chr16	chr16_28860532_C_T	chr16_28839050_G_T	Crohn's disease
ENSG00000073605	631	1.94801e-24	1.17197e-15	5.88969e-11	0.0344682	0.965532	Treg	chr17	chr17_39883866_C_T	chr17_39880333_A_G	Crohn's disease
ENSG00000172057	619	3.86189e-33	5.45325e-15	1.16669e-19	0.163909	0.836091	Treg	chr17	chr17_39880333_A_G	chr17_39880333_A_G	Crohn's disease
ENSG00000108788	344	1.19942e-06	4.99139e-07	0.0643209	0.0258573	0.90982	Treg	chr17	chr17_42601696_A_G	chr17_42538100_C_G	Crohn's disease
ENSG00000198453	792	1.57461e-15	2.79017e-05	5.60267e-12	0.0983766	0.901596	Treg	chr19	chr19_36998312_C_T	chr19_36991870_A_G	Crohn's disease
ENSG00000267672	497	4.06488e-06	4.78053e-05	0.00644038	0.0748238	0.918684	Treg	chr19	chr19_36991870_A_G	chr19_36991870_A_G	Crohn's disease
ENSG00000011485	1129	7.29103e-08	8.64033e-05	3.25952e-05	0.0376652	0.962216	Treg	chr19	chr19_46346189_A_G	chr19_46346189_A_G	Crohn's disease
ENSG00000170889	1023	3.27656e-66	1.87819e-07	6.23934e-61	0.0348	0.9652	Treg	chr19	chr19_54200892_A_C	chr19_54203491_A_G	Crohn's disease
ENSG00000185651	529	9.58182e-20	6.19807e-19	0.0104536	0.0666967	0.92285	Treg	chr22	chr22_21596116_A_G	chr22_21596116_A_G	Crohn's disease
ENSG00000184588	2164	4.14951e-07	0.0390634	1.2847e-06	0.120488	0.840446	ASDC	chr1	chr1_65700919_A_T	chr1_65693618_C_T	Cholesterol
ENSG00000226806	370	4.62787e-14	4.38055e-06	7.8821e-10	0.0736824	0.926313	ASDC	chr2	chr2_135859184_C_T	chr2_135851076_A_G	Cholesterol
ENSG00000149177	1005	9.42838e-08	1.21988e-06	0.0106153	0.136492	0.852891	ASDC	chr11	chr11_47989628_A_G	chr11_47911114_A_G	Cholesterol
ENSG00000188672	371	3.75524e-27	7.79747e-23	7.96382e-06	0.164527	0.835465	B_intermediate	chr1	chr1_25495734_T_C	chr1_25478960_A_T	Cholesterol
ENSG00000204178	443	8.95544e-25	5.58058e-23	0.00190042	0.117544	0.880555	B_intermediate	chr1	chr1_25502267_T_C	chr1_25478960_A_T	Cholesterol
ENSG00000116641	768	7.52568e-95	1.60066e-89	8.62611e-07	0.182657	0.817342	B_intermediate	chr1	chr1_62451125_T_C	chr1_62449307_A_G	Cholesterol
ENSG00000163029	1007	1.14669e-10	0.000163759	2.85517e-08	0.0398149	0.960021	B_intermediate	chr2	chr2_17788078_C_T	chr2_17749607_A_G	Cholesterol
ENSG00000234072	316	1.80571e-63	4.96613e-64	0.137031	0.0368607	0.826109	B_intermediate	chr2	chr2_27375230_T_C	chr2_27375230_C_T	Cholesterol
ENSG00000224043	822	4.59706e-18	6.43041e-07	5.23125e-13	0.0722475	0.927752	B_intermediate	chr2	chr2_134877011_G_A	chr2_134875411_C_T	Cholesterol
ENSG00000153086	518	3.27824e-17	7.3196e-07	3.73011e-12	0.0823678	0.917632	B_intermediate	chr2	chr2_134875411_C_T	chr2_134875411_C_T	Cholesterol
ENSG00000076003	391	3.07683e-08	8.07395e-06	0.000650515	0.169873	0.829469	B_intermediate	chr2	chr2_135964033_A_G	chr2_135851076_A_G	Cholesterol
ENSG00000152684	844	0.000120339	2.86335e-05	0.0569904	0.0126301	0.930231	B_intermediate	chr5	chr5_52799190_C_T	chr5_52799190_C_T	Cholesterol
ENSG00000007944	680	5.32736e-12	1.15804e-11	0.0252265	0.0539157	0.920858	B_intermediate	chr6	chr6_16134016_C_T	chr6_16126703_A_G	Cholesterol
ENSG00000136238	1078	5.05943e-30	2.32115e-11	3.11155e-20	0.141892	0.858108	B_intermediate	chr7	chr7_6417038_C_T	chr7_6400806_A_G	Cholesterol
ENSG00000087077	590	5.45668e-08	5.15153e-07	0.0169614	0.159305	0.823734	B_intermediate	chr7	chr7_100885099_G_A	chr7_100816764_C_T	Cholesterol
ENSG00000155189	1269	1.84685e-12	0.00153214	1.184e-10	0.0974113	0.901057	B_intermediate	chr8	chr8_6712833_C_T	chr8_6707055_A_G	Cholesterol
ENSG00000155158	1346	2.67038e-52	7.90436e-12	9.16874e-44	0.00182551	0.998174	B_intermediate	chr9	chr9_15304784_C_A	chr9_15303585_A_G	Cholesterol
ENSG00000156515	1295	1.00233e-07	2.22712e-06	0.0033819	0.0742214	0.922394	B_intermediate	chr10	chr10_69340132_G_A	chr10_69333636_C_T	Cholesterol
ENSG00000095485	613	1.41308e-05	5.91847e-06	0.0905628	0.0370585	0.872359	B_intermediate	chr10	chr10_100264501_C_T	chr10_100236603_C_T	Cholesterol
ENSG00000179119	773	2.03634e-16	1.95286e-08	1.35192e-10	0.011977	0.988023	B_intermediate	chr11	chr11_18642694_T_G	chr11_18642694_G_T	Cholesterol
ENSG00000062282	499	4.48387e-05	2.46156e-05	0.115488	0.062579	0.821863	B_intermediate	chr11	chr11_75741473_T_C	chr11_75763150_A_C	Cholesterol
ENSG00000123268	542	3.17999e-11	1.5309e-09	0.000528418	0.024464	0.975008	B_intermediate	chr12	chr12_50740958_A_G	chr12_50740958_A_G	Cholesterol
ENSG00000119596	539	3.35704e-06	0.000355618	0.000558406	0.0582121	0.940871	B_intermediate	chr14	chr14_74794938_G_A	chr14_74765603_A_G	Cholesterol
ENSG00000103653	410	4.56261e-08	1.74634e-06	0.00220888	0.083631	0.914158	B_intermediate	chr15	chr15_74788737_G_A	chr15_74833304_A_C	Cholesterol
ENSG00000140497	454	3.65735e-08	1.34262e-06	0.00249439	0.0906629	0.906841	B_intermediate	chr15	chr15_74888551_T_G	chr15_74833304_A_C	Cholesterol
ENSG00000130311	864	0.00035482	0.00142222	0.0201222	0.0797569	0.898344	B_intermediate	chr19	chr19_17345414_A_G	chr19_17351285_G_T	Cholesterol
ENSG00000131042	961	1.07356e-13	4.11669e-07	1.05059e-08	0.0393254	0.960674	B_intermediate	chr19	chr19_54289975_C_G	chr19_54292777_A_G	Cholesterol
ENSG00000197586	761	1.64754e-09	1.00628e-05	9.75037e-06	0.0586114	0.941369	B_intermediate	chr20	chr20_25269941_T_C	chr20_25251222_A_G	Cholesterol
ENSG00000100994	762	5.68663e-07	9.47209e-06	0.00357228	0.0585648	0.937853	B_intermediate	chr20	chr20_25260709_C_G	chr20_25251222_A_G	Cholesterol
ENSG00000213742	676	0.00156201	0.000646831	0.0994764	0.0403355	0.857979	B_intermediate	chr20	chr20_25614830_C_A	chr20_25610832_A_T	Cholesterol
ENSG00000235568	832	2.16615e-33	0.000135198	4.86141e-31	0.0293715	0.970493	B_intermediate	chr22	chr22_42392913_T_C	chr22_42387824_C_T	Cholesterol
ENSG00000116641	768	4.24155e-91	1.70747e-89	0.00486177	0.194916	0.800222	B_memory	chr1	chr1_62584927_T_G	chr1_62449307_A_G	Cholesterol
ENSG00000163029	1008	1.78108e-13	0.000105831	4.43477e-11	0.0253766	0.974518	B_memory	chr2	chr2_17776653_G_A	chr2_17749607_A_G	Cholesterol
ENSG00000224043	822	1.13769e-16	7.05975e-07	1.29465e-11	0.0794163	0.920583	B_memory	chr2	chr2_134877011_G_A	chr2_134875411_C_T	Cholesterol
ENSG00000153086	518	6.14001e-13	1.02455e-06	6.98635e-08	0.115693	0.884306	B_memory	chr2	chr2_134840058_T_G	chr2_134875411_C_T	Cholesterol
ENSG00000152684	844	0.000184804	2.95671e-05	0.0875201	0.0131033	0.899162	B_memory	chr5	chr5_52799190_C_T	chr5_52799190_C_T	Cholesterol
ENSG00000007944	680	9.97826e-13	2.48374e-11	0.00472498	0.116734	0.878541	B_memory	chr6	chr6_16134016_C_T	chr6_16126703_A_G	Cholesterol
ENSG00000137312	1341	1.61627e-16	2.2879e-13	6.63265e-05	0.0929813	0.906952	B_memory	chr6	chr6_30828882_A_G	chr6_30775962_A_G	Cholesterol
ENSG00000087077	590	1.48916e-13	2.76293e-07	4.62885e-08	0.084967	0.915033	B_memory	chr7	chr7_100889133_G_C	chr7_100816764_C_T	Cholesterol
ENSG00000155189	1269	1.18536e-10	0.00227153	7.59926e-09	0.144857	0.852872	B_memory	chr8	chr8_6734267_T_A	chr8_6707055_A_G	Cholesterol
ENSG00000213341	647	1.4248e-06	8.6731e-06	0.009138	0.0546889	0.936163	B_memory	chr10	chr10_100152437_C_T	chr10_100236603_C_T	Cholesterol
ENSG00000095485	614	2.06288e-05	8.32573e-06	0.132208	0.0525435	0.81522	B_memory	chr10	chr10_100236603_C_T	chr10_100236603_C_T	Cholesterol
ENSG00000179119	773	1.25267e-09	6.1388e-08	0.000831645	0.0397959	0.959372	B_memory	chr11	chr11_18642694_T_G	chr11_18642694_G_T	Cholesterol
ENSG00000213445	435	1.09569e-07	3.84238e-07	0.00054744	0.000921247	0.998531	B_memory	chr11	chr11_65638129_G_T	chr11_65638129_G_T	Cholesterol
ENSG00000154127	1250	8.53458e-14	3.37912e-09	1.36399e-06	0.0530577	0.946941	B_memory	chr11	chr11_122664438_A_G	chr11_122647817_A_G	Cholesterol
ENSG00000285909	1046	1.80808e-08	7.42147e-09	0.110317	0.0444357	0.845247	B_memory	chr11	chr11_122664438_A_G	chr11_122651667_C_T	Cholesterol
ENSG00000281026	366	0.00478587	0.00050409	0.104463	0.0101228	0.880124	B_memory	chr13	chr13_32406619_G_A	chr13_32407142_A_T	Cholesterol
ENSG00000103653	410	1.07544e-07	1.10138e-06	0.00520647	0.0523783	0.942414	B_memory	chr15	chr15_74788737_G_A	chr15_74833304_A_C	Cholesterol
ENSG00000161395	469	1.84445e-09	1.90463e-06	6.51344e-05	0.0663262	0.933607	B_memory	chr17	chr17_39676451_A_G	chr17_39657827_A_G	Cholesterol
ENSG00000141741	420	4.45282e-07	2.38816e-06	0.0156516	0.0830422	0.901303	B_memory	chr17	chr17_39653965_C_G	chr17_39657827_A_G	Cholesterol
ENSG00000099330	852	0.000168392	0.00107541	0.0119815	0.0756069	0.911168	B_memory	chr19	chr19_17177005_C_A	chr19_17177005_A_C	Cholesterol
ENSG00000185651	566	1.12457e-09	1.29384e-09	0.0783319	0.0892899	0.832378	B_memory	chr22	chr22_21561983_C_A	chr22_21644940_C_G	Cholesterol
ENSG00000235568	832	2.84363e-23	0.000124724	6.38187e-21	0.0270186	0.972857	B_memory	chr22	chr22_42398264_G_A	chr22_42387824_C_T	Cholesterol
ENSG00000204178	443	1.32842e-27	8.59724e-23	2.81903e-06	0.181623	0.818374	B_naive	chr1	chr1_25502267_T_C	chr1_25478960_A_T	Cholesterol
ENSG00000224043	822	8.48986e-58	5.3469e-07	9.66109e-53	0.0599053	0.940094	B_naive	chr2	chr2_134875411_C_T	chr2_134875411_C_T	Cholesterol
ENSG00000153086	518	5.33127e-34	2.91549e-07	6.06613e-29	0.0322058	0.967794	B_naive	chr2	chr2_134875411_C_T	chr2_134875411_C_T	Cholesterol
ENSG00000076003	391	1.69643e-07	7.10043e-06	0.00358664	0.149273	0.847133	B_naive	chr2	chr2_135860235_C_T	chr2_135851076_A_G	Cholesterol
ENSG00000152684	844	0.000222863	5.05905e-05	0.105544	0.0230876	0.871095	B_naive	chr5	chr5_52799190_C_T	chr5_52799190_C_T	Cholesterol
ENSG00000007944	680	3.73764e-13	5.57252e-12	0.00176988	0.0254146	0.972815	B_naive	chr6	chr6_16126703_G_A	chr6_16126703_A_G	Cholesterol
ENSG00000204580	1420	5.26413e-16	1.88016e-13	0.000441215	0.156743	0.842815	B_naive	chr6	chr6_30969955_A_G	chr6_30969955_A_G	Cholesterol
ENSG00000272325	842	1.66515e-50	0.000754129	3.66546e-48	0.165171	0.834075	B_naive	chr6	chr6_34326927_C_T	chr6_34476481_A_G	Cholesterol
ENSG00000146830	467	4.11325e-09	7.2206e-07	0.000776556	0.135457	0.863766	B_naive	chr7	chr7_100701281_T_C	chr7_100683273_A_C	Cholesterol
ENSG00000155158	1346	1.82904e-85	7.90507e-12	6.27998e-77	0.00182575	0.998174	B_naive	chr9	chr9_15304784_C_A	chr9_15303585_A_G	Cholesterol
ENSG00000229124	798	4.11252e-18	3.96859e-07	1.12658e-12	0.107823	0.892176	B_naive	chr10	chr10_17236172_C_G	chr10_17236172_C_G	Cholesterol
ENSG00000156515	1295	2.16332e-10	2.08187e-07	7.29913e-06	0.00603036	0.993962	B_naive	chr10	chr10_69334748_T_C	chr10_69333636_C_T	Cholesterol
ENSG00000196072	565	8.69072e-06	6.85038e-06	0.0534535	0.0412289	0.905302	B_naive	chr10	chr10_100266802_G_C	chr10_100236603_C_T	Cholesterol
ENSG00000179119	773	5.3832e-18	2.12044e-08	3.57389e-12	0.0130906	0.986909	B_naive	chr11	chr11_18635385_C_T	chr11_18642694_G_T	Cholesterol
ENSG00000109919	354	5.86018e-09	6.17758e-07	0.000708986	0.0738132	0.925477	B_naive	chr11	chr11_47618877_G_C	chr11_47678331_C_T	Cholesterol
ENSG00000285909	1046	1.93367e-09	1.33442e-08	0.011798	0.0805102	0.907692	B_naive	chr11	chr11_122664438_A_G	chr11_122651667_C_T	Cholesterol
ENSG00000123268	542	6.31074e-18	1.31514e-09	1.04865e-10	0.0208745	0.979126	B_naive	chr12	chr12_50726419_C_T	chr12_50740958_A_G	Cholesterol
ENSG00000183955	742	2.19327e-05	1.62169e-05	0.0791624	0.0576689	0.863131	B_naive	chr12	chr12_123395573_T_G	chr12_123395573_G_T	Cholesterol
ENSG00000119596	539	3.10443e-07	0.000470777	5.16387e-05	0.0773863	0.922091	B_naive	chr14	chr14_74831349_C_T	chr14_74765603_A_G	Cholesterol
ENSG00000103653	410	1.4728e-13	2.79695e-06	7.13023e-09	0.134542	0.865455	B_naive	chr15	chr15_74773303_G_C	chr15_74833304_A_C	Cholesterol
ENSG00000140497	454	1.66767e-11	1.23537e-06	1.13738e-06	0.0833383	0.916659	B_naive	chr15	chr15_74888551_T_G	chr15_74833304_A_C	Cholesterol
ENSG00000178802	400	1.09383e-07	1.34796e-06	0.00681933	0.0831265	0.910053	B_naive	chr15	chr15_74888551_T_G	chr15_74833304_A_C	Cholesterol
ENSG00000172006	906	1.27645e-05	1.77349e-05	0.0263925	0.0357318	0.937845	B_naive	chr19	chr19_2787331_G_A	chr19_2787331_A_G	Cholesterol
ENSG00000130311	864	4.81412e-06	0.000484539	0.000273013	0.0265059	0.972732	B_naive	chr19	chr19_17345414_A_G	chr19_17351285_G_T	Cholesterol
ENSG00000130299	792	0.000393436	0.000395245	0.0160594	0.0151652	0.967987	B_naive	chr19	chr19_17272181_A_G	chr19_17351285_G_T	Cholesterol
ENSG00000100994	762	6.77492e-09	5.46555e-06	4.25594e-05	0.0333675	0.966584	B_naive	chr20	chr20_25260709_C_G	chr20_25251222_A_G	Cholesterol
ENSG00000213742	676	1.03084e-07	0.000947085	6.56491e-06	0.0593755	0.939671	B_naive	chr20	chr20_25531968_G_C	chr20_25610832_A_T	Cholesterol
ENSG00000174306	685	6.2961e-28	2.62998e-20	1.66929e-09	0.0687978	0.931202	B_naive	chr20	chr20_41266893_T_C	chr20_41212451_C_T	Cholesterol
ENSG00000235568	832	5.28544e-48	0.000125838	1.18619e-45	0.0272688	0.972605	B_naive	chr22	chr22_42392913_T_C	chr22_42387824_C_T	Cholesterol
ENSG00000116641	768	2.32426e-142	1.6055e-89	2.66412e-54	0.183213	0.816787	CD14_Mono	chr1	chr1_62662410_C_T	chr1_62449307_A_G	Cholesterol
ENSG00000134222	476	4.61236e-244	7.44608e-241	1.11569e-05	0.0170285	0.98296	CD14_Mono	chr1	chr1_109274968_G_T	chr1_109274968_G_T	Cholesterol
ENSG00000224043	822	5.27636e-14	6.28014e-07	6.00427e-09	0.0705358	0.929464	CD14_Mono	chr2	chr2_134877011_G_A	chr2_134875411_C_T	Cholesterol
ENSG00000076003	391	2.29134e-06	1.2829e-06	0.0484443	0.0261981	0.925354	CD14_Mono	chr2	chr2_135859184_C_T	chr2_135851076_A_G	Cholesterol
ENSG00000153071	958	5.19673e-10	0.00353878	1.37001e-08	0.0923883	0.904073	CD14_Mono	chr5	chr5_39559511_A_G	chr5_39557351_A_G	Cholesterol
ENSG00000241370	1356	8.05619e-16	7.66622e-14	0.000612957	0.0573866	0.942	CD14_Mono	chr6	chr6_30247600_T_A	chr6_30247600_A_T	Cholesterol
ENSG00000213676	615	2.96279e-18	4.42e-19	0.0902317	0.0125639	0.897204	CD14_Mono	chr6	chr6_32037490_C_T	chr6_32037490_C_T	Cholesterol
ENSG00000204257	1656	3.37164e-07	1.70312e-05	0.00303108	0.152265	0.844686	CD14_Mono	chr6	chr6_32911694_A_G	chr6_32862791_A_G	Cholesterol
ENSG00000136238	1078	8.82085e-77	2.99185e-11	5.42483e-67	0.183182	0.816818	CD14_Mono	chr7	chr7_6400806_A_G	chr7_6400806_A_G	Cholesterol
ENSG00000087077	590	1.27492e-08	4.28573e-07	0.00396292	0.132352	0.863684	CD14_Mono	chr7	chr7_100816764_T_C	chr7_100816764_C_T	Cholesterol
ENSG00000155189	1269	8.29011e-12	0.00230368	5.31473e-10	0.146919	0.850777	CD14_Mono	chr8	chr8_6728343_A_G	chr8_6707055_A_G	Cholesterol
ENSG00000137575	566	2.0713e-28	1.76573e-28	0.0627645	0.0526206	0.884615	CD14_Mono	chr8	chr8_58479765_G_A	chr8_58480714_A_G	Cholesterol
ENSG00000155158	1346	2.11159e-127	7.9049e-12	7.25013e-119	0.00182569	0.998174	CD14_Mono	chr9	chr9_15304784_C_A	chr9_15303585_A_G	Cholesterol
ENSG00000107614	908	1.7642e-15	3.5908e-07	4.83284e-10	0.0974637	0.902536	CD14_Mono	chr10	chr10_17217568_C_T	chr10_17236172_C_G	Cholesterol
ENSG00000026025	774	1.47226e-11	1.48377e-07	4.03309e-06	0.039686	0.96031	CD14_Mono	chr10	chr10_17213096_G_A	chr10_17236172_C_G	Cholesterol
ENSG00000095485	612	1.48886e-24	3.01261e-06	9.54192e-21	0.0183258	0.981671	CD14_Mono	chr10	chr10_100174478_C_T	chr10_100236603_C_T	Cholesterol
ENSG00000233547	443	6.72403e-06	0.00326088	0.000234371	0.112777	0.883721	CD14_Mono	chr10	chr10_112952395_C_G	chr10_112943377_C_T	Cholesterol
ENSG00000179119	773	2.03588e-12	2.09011e-08	1.35161e-06	0.0128891	0.98711	CD14_Mono	chr11	chr11_18635385_C_T	chr11_18642694_G_T	Cholesterol
ENSG00000134571	560	4.16489e-13	0.000271214	1.76482e-10	0.114038	0.885691	CD14_Mono	chr11	chr11_47366048_C_T	chr11_47439350_C_T	Cholesterol
ENSG00000165917	429	1.37123e-06	7.03248e-07	0.0354562	0.0172368	0.947305	CD14_Mono	chr11	chr11_47505500_G_T	chr11_47505500_G_T	Cholesterol
ENSG00000149177	1005	2.7488e-26	1.27437e-06	3.09485e-21	0.142622	0.857376	CD14_Mono	chr11	chr11_48028839_G_A	chr11_47911114_A_G	Cholesterol
ENSG00000134825	480	1.3372e-73	8.68702e-69	7.85087e-07	0.0500528	0.949946	CD14_Mono	chr11	chr11_61820833_A_G	chr11_61820833_A_G	Cholesterol
ENSG00000213445	435	4.89789e-06	2.86406e-06	0.0244714	0.0133476	0.962173	CD14_Mono	chr11	chr11_65638129_G_T	chr11_65638129_G_T	Cholesterol
ENSG00000154127	1250	3.33838e-10	4.56024e-09	0.00533535	0.0719585	0.922706	CD14_Mono	chr11	chr11_122664438_A_G	chr11_122647817_A_G	Cholesterol
ENSG00000245105	472	5.00658e-12	2.92265e-06	3.32816e-07	0.193479	0.806518	CD14_Mono	chr12	chr12_9085715_G_A	chr12_8966137_A_G	Cholesterol
ENSG00000123268	542	5.87705e-25	4.32445e-09	9.76587e-18	0.0709301	0.92907	CD14_Mono	chr12	chr12_50813921_A_G	chr12_50740958_A_G	Cholesterol
ENSG00000140455	858	2.4316e-09	2.0919e-08	0.00251026	0.0206188	0.976871	CD14_Mono	chr15	chr15_63499029_A_G	chr15_63501674_C_T	Cholesterol
ENSG00000178802	400	6.70317e-08	1.32137e-06	0.004179	0.0814646	0.914355	CD14_Mono	chr15	chr15_74888551_T_G	chr15_74833304_A_C	Cholesterol
ENSG00000185862	294	1.01269e-09	3.51865e-08	0.00276142	0.0950444	0.902194	CD14_Mono	chr17	chr17_31280225_A_T	chr17_31219157_C_T	Cholesterol
ENSG00000131748	461	3.40039e-07	4.01026e-06	0.0122473	0.143594	0.844154	CD14_Mono	chr17	chr17_39657827_G_A	chr17_39657827_A_G	Cholesterol
ENSG00000172006	906	3.85923e-09	2.02638e-05	7.97956e-06	0.0409396	0.959032	CD14_Mono	chr19	chr19_2787331_G_A	chr19_2787331_A_G	Cholesterol
ENSG00000186300	907	6.31049e-05	2.55765e-05	0.130452	0.0520549	0.817405	CD14_Mono	chr19	chr19_2802094_T_C	chr19_2787331_A_G	Cholesterol
ENSG00000130307	963	0.000324659	0.00131599	0.0294371	0.118471	0.850451	CD14_Mono	chr19	chr19_17272181_A_G	chr19_17177005_A_C	Cholesterol
ENSG00000127220	869	5.18076e-07	0.000588443	3.13738e-05	0.0346704	0.964709	CD14_Mono	chr19	chr19_17272181_A_G	chr19_17351285_G_T	Cholesterol
ENSG00000239961	918	5.31203e-20	2.18253e-07	5.19838e-15	0.0203787	0.979621	CD14_Mono	chr19	chr19_54289975_C_G	chr19_54292777_A_G	Cholesterol
ENSG00000181894	755	3.4543e-15	1.1485e-13	0.00278673	0.0917491	0.905464	CD14_Mono	chr19	chr19_58150887_T_C	chr19_58150868_C_T	Cholesterol
ENSG00000100994	762	1.12338e-54	5.3031e-06	7.05695e-51	0.0323459	0.967649	CD14_Mono	chr20	chr20_25248595_C_G	chr20_25251222_A_G	Cholesterol
ENSG00000185651	566	6.05478e-10	1.24788e-09	0.0421745	0.0860492	0.871776	CD14_Mono	chr22	chr22_21566114_G_A	chr22_21644940_C_G	Cholesterol
ENSG00000235568	832	4.26739e-07	0.000117968	9.57716e-05	0.0255009	0.974285	CD14_Mono	chr22	chr22_42387824_C_T	chr22_42387824_C_T	Cholesterol
ENSG00000188672	371	2.5702e-29	8.91546e-23	5.45069e-08	0.18826	0.811739	CD16_Mono	chr1	chr1_25467172_C_T	chr1_25478960_A_T	Cholesterol
ENSG00000116641	768	9.83073e-108	1.57765e-89	1.12682e-19	0.180017	0.819983	CD16_Mono	chr1	chr1_62449307_G_A	chr1_62449307_A_G	Cholesterol
ENSG00000229989	780	6.47129e-06	3.94091e-05	0.000919832	0.0046072	0.994427	CD16_Mono	chr1	chr1_199035580_A_T	chr1_199031598_A_G	Cholesterol
ENSG00000152518	545	1.70402e-05	0.00846277	0.000159878	0.0784883	0.912872	CD16_Mono	chr2	chr2_43228515_T_C	chr2_43263480_A_T	Cholesterol
ENSG00000082701	998	1.50146e-12	1.76483e-09	0.000131864	0.154228	0.845641	CD16_Mono	chr3	chr3_119810842_C_T	chr3_120094435_A_G	Cholesterol
ENSG00000152684	844	0.000114056	3.58069e-05	0.0540148	0.0160277	0.929808	CD16_Mono	chr5	chr5_52792437_G_A	chr5_52799190_C_T	Cholesterol
ENSG00000290574	3835	1.6432e-19	8.0358e-17	0.000322134	0.156691	0.842986	CD16_Mono	chr6	chr6_30106070_C_T	chr6_30106070_C_T	Cholesterol
ENSG00000213676	615	1.50933e-18	6.8067e-19	0.0459665	0.0197955	0.934238	CD16_Mono	chr6	chr6_32037490_C_T	chr6_32037490_C_T	Cholesterol
ENSG00000196821	855	3.7495e-17	3.28141e-17	0.0441369	0.0377087	0.918154	CD16_Mono	chr6	chr6_34648545_G_C	chr6_34648545_C_G	Cholesterol
ENSG00000136238	1078	9.14453e-61	1.44599e-11	5.62389e-51	0.0880164	0.911984	CD16_Mono	chr7	chr7_6422572_A_T	chr7_6400806_A_G	Cholesterol
ENSG00000146830	467	2.78753e-09	1.49228e-07	0.000526268	0.027201	0.972273	CD16_Mono	chr7	chr7_100683273_A_C	chr7_100683273_A_C	Cholesterol
ENSG00000155189	1269	1.97396e-10	0.00104679	1.26549e-08	0.066267	0.932686	CD16_Mono	chr8	chr8_6724282_T_A	chr8_6707055_A_G	Cholesterol
ENSG00000155158	1346	3.06295e-103	7.90496e-12	1.05166e-94	0.00182571	0.998174	CD16_Mono	chr9	chr9_15304784_C_A	chr9_15303585_A_G	Cholesterol
ENSG00000107614	908	5.34607e-14	2.25575e-07	1.4645e-08	0.0608547	0.939145	CD16_Mono	chr10	chr10_17213096_G_A	chr10_17236172_C_G	Cholesterol
ENSG00000026025	774	8.57511e-31	1.23806e-07	2.34906e-25	0.0329482	0.967052	CD16_Mono	chr10	chr10_17213096_G_A	chr10_17236172_C_G	Cholesterol
ENSG00000095485	613	6.55469e-08	3.78422e-06	0.000420083	0.0232764	0.9763	CD16_Mono	chr10	chr10_100236603_C_T	chr10_100236603_C_T	Cholesterol
ENSG00000134571	560	2.25765e-14	0.000247954	9.56648e-12	0.104172	0.89558	CD16_Mono	chr11	chr11_47366048_C_T	chr11_47439350_C_T	Cholesterol
ENSG00000149177	1005	4.29829e-41	8.90939e-07	4.83941e-36	0.0994094	0.90059	CD16_Mono	chr11	chr11_48028839_G_A	chr11_47911114_A_G	Cholesterol
ENSG00000213445	435	2.9061e-11	2.92126e-07	1.45198e-07	0.000460016	0.99954	CD16_Mono	chr11	chr11_65638129_G_T	chr11_65638129_G_T	Cholesterol
ENSG00000166535	677	8.82205e-14	1.30627e-08	3.19542e-07	0.0463605	0.953639	CD16_Mono	chr12	chr12_8951246_A_G	chr12_8929985_A_G	Cholesterol
ENSG00000066084	854	8.33599e-15	1.90312e-09	4.1498e-07	0.0938344	0.906165	CD16_Mono	chr12	chr12_50666567_C_T	chr12_50589263_A_C	Cholesterol
ENSG00000123268	542	5.99649e-25	4.57263e-09	9.96434e-18	0.0750582	0.924942	CD16_Mono	chr12	chr12_50761639_C_A	chr12_50740958_A_G	Cholesterol
ENSG00000119596	539	1.56263e-08	0.000447025	2.59926e-06	0.0734314	0.926119	CD16_Mono	chr14	chr14_74825959_G_T	chr14_74765603_A_G	Cholesterol
ENSG00000137845	902	2.40627e-10	4.35472e-09	0.000318569	0.00477035	0.994911	CD16_Mono	chr15	chr15_58499217_G_T	chr15_58499217_G_T	Cholesterol
ENSG00000140497	454	7.22516e-07	1.75772e-06	0.0492771	0.119048	0.831672	CD16_Mono	chr15	chr15_74888551_T_G	chr15_74833304_A_C	Cholesterol
ENSG00000172006	906	4.60346e-06	1.96998e-05	0.00951836	0.0397818	0.950676	CD16_Mono	chr19	chr19_2786559_C_T	chr19_2787331_A_G	Cholesterol
ENSG00000127220	868	1.72365e-07	0.00126046	1.04381e-05	0.0754079	0.923321	CD16_Mono	chr19	chr19_17345414_A_G	chr19_17351285_G_T	Cholesterol
ENSG00000239961	918	5.4933e-35	1.85518e-07	5.37577e-30	0.0171721	0.982828	CD16_Mono	chr19	chr19_54292777_A_G	chr19_54292777_A_G	Cholesterol
ENSG00000100994	762	2.63713e-31	5.21866e-06	1.65662e-27	0.0318149	0.96818	CD16_Mono	chr20	chr20_25248595_C_G	chr20_25251222_A_G	Cholesterol
ENSG00000204103	703	7.25937e-19	4.68066e-17	0.000706036	0.0445687	0.954725	CD16_Mono	chr20	chr20_40590469_C_T	chr20_40589383_C_G	Cholesterol
ENSG00000185651	566	1.58826e-10	1.42692e-09	0.011063	0.0985011	0.890436	CD16_Mono	chr22	chr22_21561983_C_A	chr22_21644940_C_G	Cholesterol
ENSG00000116641	768	9.59964e-96	1.46468e-89	1.10033e-07	0.167055	0.832945	CD4_CTL	chr1	chr1_62435572_C_G	chr1_62449307_A_G	Cholesterol
ENSG00000152684	844	2.51055e-06	2.09192e-05	0.00118895	0.0089171	0.989871	CD4_CTL	chr5	chr5_52799190_C_T	chr5_52799190_C_T	Cholesterol
ENSG00000137312	1341	7.09281e-18	3.75373e-13	2.91066e-06	0.153194	0.846803	CD4_CTL	chr6	chr6_30775962_G_A	chr6_30775962_A_G	Cholesterol
ENSG00000213722	536	1.8454e-23	1.73328e-19	3.4441e-06	0.0313797	0.968617	CD4_CTL	chr6	chr6_31668965_A_G	chr6_31757453_A_G	Cholesterol
ENSG00000229124	798	3.8363e-10	3.98569e-07	0.000105091	0.108292	0.891602	CD4_CTL	chr10	chr10_17236172_C_G	chr10_17236172_C_G	Cholesterol
ENSG00000165406	1132	5.00287e-05	0.000178858	0.0233465	0.0825723	0.893852	CD4_CTL	chr10	chr10_45529086_C_T	chr10_45529086_C_T	Cholesterol
ENSG00000095485	612	1.04502e-06	4.42952e-06	0.00669742	0.0274225	0.965875	CD4_CTL	chr10	chr10_100264501_C_T	chr10_100236603_C_T	Cholesterol
ENSG00000196072	564	1.79179e-07	3.32016e-06	0.00110206	0.0194416	0.979453	CD4_CTL	chr10	chr10_100236603_C_T	chr10_100236603_C_T	Cholesterol
ENSG00000179119	773	1.10711e-09	2.28892e-08	0.000735006	0.014211	0.985054	CD4_CTL	chr11	chr11_18642694_T_G	chr11_18642694_G_T	Cholesterol
ENSG00000109919	354	3.25066e-11	2.82938e-07	3.93277e-06	0.0332642	0.966732	CD4_CTL	chr11	chr11_47678331_T_C	chr11_47678331_C_T	Cholesterol
ENSG00000134825	480	8.93077e-71	1.46204e-68	0.000524338	0.0849239	0.914552	CD4_CTL	chr11	chr11_61807686_A_G	chr11_61820833_A_G	Cholesterol
ENSG00000154127	1250	4.42628e-11	4.76265e-09	0.000707403	0.075192	0.924101	CD4_CTL	chr11	chr11_122651667_T_C	chr11_122647817_A_G	Cholesterol
ENSG00000066084	854	2.43156e-10	1.27302e-09	0.0121047	0.0624476	0.925448	CD4_CTL	chr12	chr12_50663314_T_C	chr12_50589263_A_C	Cholesterol
ENSG00000123268	542	2.21216e-11	3.70815e-09	0.000367594	0.0606792	0.938953	CD4_CTL	chr12	chr12_50751411_G_A	chr12_50740958_A_G	Cholesterol
ENSG00000137845	902	3.14295e-27	9.17978e-10	4.16099e-21	0.000215538	0.999784	CD4_CTL	chr15	chr15_58499217_G_T	chr15_58499217_G_T	Cholesterol
ENSG00000130307	963	1.90727e-05	0.000933079	0.00172934	0.0836895	0.913629	CD4_CTL	chr19	chr19_17272181_A_G	chr19_17177005_A_C	Cholesterol
ENSG00000100994	762	5.93177e-11	6.14971e-06	3.72628e-07	0.0376696	0.962324	CD4_CTL	chr20	chr20_25260709_C_G	chr20_25251222_A_G	Cholesterol
ENSG00000185651	566	4.30456e-11	1.28016e-09	0.00299833	0.0882603	0.908741	CD4_CTL	chr22	chr22_21627960_T_C	chr22_21644940_C_G	Cholesterol
ENSG00000082701	998	2.47493e-13	3.50053e-10	2.17358e-05	0.0298639	0.970114	CD4_Naive	chr3	chr3_120094435_A_G	chr3_120094435_A_G	Cholesterol
ENSG00000272758	596	1.77192e-39	8.32072e-05	1.72741e-36	0.0801973	0.919719	CD4_Naive	chr3	chr3_122478378_T_C	chr3_122489295_G_T	Cholesterol
ENSG00000152684	844	9.44715e-12	1.69134e-05	4.474e-09	0.00701691	0.992966	CD4_Naive	chr5	chr5_52799190_C_T	chr5_52799190_C_T	Cholesterol
ENSG00000113163	759	1.33522e-127	9.55645e-128	0.0978323	0.0691877	0.83298	CD4_Naive	chr5	chr5_75360714_T_C	chr5_75360714_C_T	Cholesterol
ENSG00000158406	894	2.88106e-09	2.33492e-09	0.0955615	0.0766188	0.82782	CD4_Naive	chr6	chr6_26331741_A_G	chr6_26331741_A_G	Cholesterol
ENSG00000137312	1341	1.55567e-71	4.83495e-13	6.38399e-60	0.197608	0.802392	CD4_Naive	chr6	chr6_30775952_G_A	chr6_30775962_A_G	Cholesterol
ENSG00000137331	1295	3.77737e-18	2.91733e-13	1.56217e-06	0.11977	0.880229	CD4_Naive	chr6	chr6_30816416_G_A	chr6_30775962_A_G	Cholesterol
ENSG00000204444	687	6.49987e-21	2.83069e-19	0.000827656	0.0350803	0.964092	CD4_Naive	chr6	chr6_31742001_A_G	chr6_31757453_A_G	Cholesterol
ENSG00000204410	584	6.61405e-27	2.24104e-19	1.23163e-09	0.040772	0.959228	CD4_Naive	chr6	chr6_31742001_A_G	chr6_31757453_A_G	Cholesterol
ENSG00000146830	467	6.69805e-18	2.03265e-07	1.26455e-12	0.0374126	0.962587	CD4_Naive	chr7	chr7_100668458_T_C	chr7_100683273_A_C	Cholesterol
ENSG00000087077	590	2.66573e-16	2.91951e-07	8.28607e-11	0.0898388	0.910161	CD4_Naive	chr7	chr7_100889133_G_C	chr7_100816764_C_T	Cholesterol
ENSG00000104447	1082	8.4293e-13	2.88551e-12	0.0173346	0.0586359	0.924029	CD4_Naive	chr8	chr8_115651671_G_A	chr8_115646356_G_T	Cholesterol
ENSG00000198917	436	2.38238e-06	2.05414e-06	0.0105726	0.00813464	0.981288	CD4_Naive	chr9	chr9_128812784_G_A	chr9_128751091_A_G	Cholesterol
ENSG00000095485	613	6.73092e-12	6.11193e-06	4.31378e-08	0.0382089	0.961785	CD4_Naive	chr10	chr10_100152437_C_T	chr10_100236603_C_T	Cholesterol
ENSG00000119965	549	3.06021e-15	2.44774e-08	1.12053e-09	0.00797068	0.992029	CD4_Naive	chr10	chr10_122945179_C_T	chr10_122927140_C_T	Cholesterol
ENSG00000179119	773	2.40379e-21	2.19202e-08	1.59586e-15	0.0135663	0.986434	CD4_Naive	chr11	chr11_18635385_C_T	chr11_18642694_G_T	Cholesterol
ENSG00000165917	429	3.93886e-07	6.29897e-06	0.0101848	0.162046	0.827762	CD4_Naive	chr11	chr11_47453637_G_T	chr11_47505500_G_T	Cholesterol
ENSG00000109919	354	2.59992e-12	3.18351e-07	3.14549e-07	0.0375528	0.962447	CD4_Naive	chr11	chr11_47594246_G_C	chr11_47678331_C_T	Cholesterol
ENSG00000154127	1250	2.4697e-27	3.32608e-09	3.94705e-20	0.0522092	0.947791	CD4_Naive	chr11	chr11_122664625_G_C	chr11_122647817_A_G	Cholesterol
ENSG00000285909	1046	1.40028e-13	3.31786e-09	8.5436e-07	0.0192627	0.980736	CD4_Naive	chr11	chr11_122664438_A_G	chr11_122651667_C_T	Cholesterol
ENSG00000237248	752	7.68702e-29	0.000121074	9.95253e-27	0.0146905	0.985188	CD4_Naive	chr12	chr12_9160708_A_G	chr12_9143758_A_C	Cholesterol
ENSG00000119689	436	1.34842e-06	0.000358889	0.000152215	0.0395529	0.959935	CD4_Naive	chr14	chr14_74824828_T_C	chr14_74824828_C_T	Cholesterol
ENSG00000259250	547	3.56516e-41	7.55966e-10	4.71996e-35	8.3291e-07	0.999999	CD4_Naive	chr15	chr15_58499217_G_T	chr15_58499217_G_T	Cholesterol
ENSG00000137845	902	2.19713e-151	7.55399e-10	2.9088e-145	8.26714e-08	1	CD4_Naive	chr15	chr15_58499217_G_T	chr15_58499217_G_T	Cholesterol
ENSG00000140497	454	4.5953e-12	1.21774e-06	3.13409e-07	0.0821343	0.917864	CD4_Naive	chr15	chr15_74888551_T_G	chr15_74833304_A_C	Cholesterol
ENSG00000178761	401	6.1797e-07	1.32732e-06	0.0356781	0.0757432	0.888577	CD4_Naive	chr15	chr15_74888551_T_G	chr15_74833304_A_C	Cholesterol
ENSG00000108424	539	1.86976e-20	2.12106e-19	0.0104025	0.117134	0.872464	CD4_Naive	chr17	chr17_47659909_A_T	chr17_47587495_A_G	Cholesterol
ENSG00000064607	558	6.10236e-34	2.52347e-34	0.135554	0.0552457	0.8092	CD4_Naive	chr19	chr19_19019941_G_A	chr19_19019941_A_G	Cholesterol
ENSG00000100994	762	2.89502e-96	3.14627e-06	1.81863e-92	0.0187833	0.981214	CD4_Naive	chr20	chr20_25262168_T_A	chr20_25251222_A_G	Cholesterol
ENSG00000289872	551	1.28862e-10	6.8955e-08	0.000105991	0.0557723	0.944122	CD4_Naive	chr20	chr20_35686039_G_C	chr20_35655095_C_T	Cholesterol
ENSG00000185651	566	1.35779e-14	1.49522e-09	9.45769e-07	0.103252	0.896747	CD4_Naive	chr22	chr22_21627960_T_C	chr22_21644940_C_G	Cholesterol
ENSG00000172057	644	1.68327e-06	0.000186237	0.00100619	0.110437	0.888369	CD4_Proliferating	chr17	chr17_39867492_A_G	chr17_39867492_A_G	Cholesterol
ENSG00000171222	405	9.76292e-08	1.14773e-07	0.0895221	0.104437	0.806041	CD4_Proliferating	chr20	chr20_35889247_T_C	chr20_35889247_C_T	Cholesterol
ENSG00000204178	443	3.25088e-81	6.08776e-23	6.89865e-60	0.128316	0.871684	CD4_TCM	chr1	chr1_25449191_A_T	chr1_25478960_A_T	Cholesterol
ENSG00000076003	391	8.84702e-09	8.27351e-06	0.000187047	0.174096	0.825709	CD4_TCM	chr2	chr2_135859184_C_T	chr2_135851076_A_G	Cholesterol
ENSG00000138496	735	2.14811e-06	4.81012e-05	0.00352646	0.0780473	0.918376	CD4_TCM	chr3	chr3_122563722_T_C	chr3_122563722_C_T	Cholesterol
ENSG00000152684	844	1.01669e-16	1.85112e-05	4.81487e-14	0.00777439	0.992207	CD4_TCM	chr5	chr5_52799190_C_T	chr5_52799190_C_T	Cholesterol
ENSG00000137312	1341	1.8372e-44	1.41083e-13	7.5393e-33	0.0569529	0.943047	CD4_TCM	chr6	chr6_30775962_G_A	chr6_30775962_A_G	Cholesterol
ENSG00000137331	1295	1.28004e-15	2.41082e-13	0.000529376	0.0988017	0.900669	CD4_TCM	chr6	chr6_30775962_G_A	chr6_30775962_A_G	Cholesterol
ENSG00000204439	657	4.89374e-20	2.64592e-19	0.00761723	0.0402323	0.95215	CD4_TCM	chr6	chr6_31668965_A_G	chr6_31757453_A_G	Cholesterol
ENSG00000213722	536	1.8263e-23	1.65425e-19	3.40844e-06	0.0299034	0.970093	CD4_TCM	chr6	chr6_31668965_A_G	chr6_31757453_A_G	Cholesterol
ENSG00000136238	1078	6.96184e-80	2.18214e-11	4.28153e-70	0.133335	0.866665	CD4_TCM	chr7	chr7_6402168_G_C	chr7_6400806_A_G	Cholesterol
ENSG00000146830	467	1.35174e-19	2.24195e-07	2.55201e-14	0.041368	0.958632	CD4_TCM	chr7	chr7_100668458_T_C	chr7_100683273_A_C	Cholesterol
ENSG00000087077	590	1.72798e-28	3.03398e-07	5.3712e-23	0.0934005	0.906599	CD4_TCM	chr7	chr7_100889133_G_C	chr7_100816764_C_T	Cholesterol
ENSG00000137575	566	2.15109e-28	3.63883e-28	0.0651823	0.109439	0.825379	CD4_TCM	chr8	chr8_58480178_C_T	chr8_58480714_A_G	Cholesterol
ENSG00000160447	373	9.76742e-22	1.38019e-07	2.94307e-17	0.00316189	0.996838	CD4_TCM	chr9	chr9_128704210_G_T	chr9_128703202_C_G	Cholesterol
ENSG00000213341	646	2.42999e-09	1.2105e-05	1.55848e-05	0.0767122	0.92326	CD4_TCM	chr10	chr10_100264501_C_T	chr10_100236603_C_T	Cholesterol
ENSG00000095485	613	2.46799e-12	3.94673e-06	1.58171e-08	0.0243185	0.975678	CD4_TCM	chr10	chr10_100264501_C_T	chr10_100236603_C_T	Cholesterol
ENSG00000196072	565	1.85033e-06	6.5726e-06	0.0113807	0.0394765	0.949134	CD4_TCM	chr10	chr10_100236603_C_T	chr10_100236603_C_T	Cholesterol
ENSG00000119965	549	1.0628e-08	5.35168e-07	0.00389159	0.195158	0.80095	CD4_TCM	chr10	chr10_122927140_T_C	chr10_122927140_C_T	Cholesterol
ENSG00000247595	730	5.84474e-09	5.1901e-08	0.00388032	0.0334944	0.962625	CD4_TCM	chr11	chr11_18642694_T_G	chr11_18642694_G_T	Cholesterol
ENSG00000179119	773	2.32827e-26	1.93739e-08	1.54573e-20	0.0118741	0.988126	CD4_TCM	chr11	chr11_18642694_T_G	chr11_18642694_G_T	Cholesterol
ENSG00000109919	354	1.58588e-17	3.0647e-07	1.91866e-12	0.036114	0.963886	CD4_TCM	chr11	chr11_47634200_C_T	chr11_47678331_C_T	Cholesterol
ENSG00000213445	435	2.3469e-11	1.3049e-06	1.17259e-07	0.00552522	0.994473	CD4_TCM	chr11	chr11_65638129_G_T	chr11_65638129_G_T	Cholesterol
ENSG00000154127	1250	1.52277e-28	3.27893e-09	2.43367e-21	0.0514549	0.948545	CD4_TCM	chr11	chr11_122655893_C_T	chr11_122647817_A_G	Cholesterol
ENSG00000285909	1046	8.33807e-15	3.48846e-09	5.08735e-08	0.0203047	0.979695	CD4_TCM	chr11	chr11_122664438_A_G	chr11_122651667_C_T	Cholesterol
ENSG00000111752	689	1.26675e-10	4.00111e-08	0.000459465	0.14427	0.855271	CD4_TCM	chr12	chr12_8938072_C_T	chr12_8929985_A_G	Cholesterol
ENSG00000291254	756	3.34707e-17	0.0019114	2.62194e-15	0.148882	0.849207	CD4_TCM	chr12	chr12_9152877_T_C	chr12_9150344_A_G	Cholesterol
ENSG00000123268	542	1.01209e-15	4.93056e-09	1.68179e-08	0.0810119	0.918988	CD4_TCM	chr12	chr12_50823401_G_C	chr12_50740958_A_G	Cholesterol
ENSG00000119596	539	1.60067e-05	0.000394751	0.00266253	0.0647302	0.932197	CD4_TCM	chr14	chr14_74765603_G_A	chr14_74765603_A_G	Cholesterol
ENSG00000259250	547	2.54123e-24	4.23677e-08	3.36437e-18	0.0551463	0.944854	CD4_TCM	chr15	chr15_58499217_G_T	chr15_58499217_G_T	Cholesterol
ENSG00000137845	902	1.6696e-92	7.56513e-10	2.21041e-86	1.55892e-06	0.999998	CD4_TCM	chr15	chr15_58499217_G_T	chr15_58499217_G_T	Cholesterol
ENSG00000140497	454	5.50867e-11	1.39141e-06	3.75703e-06	0.0939907	0.906004	CD4_TCM	chr15	chr15_74888551_T_G	chr15_74833304_A_C	Cholesterol
ENSG00000178761	401	1.25105e-06	2.1678e-06	0.0722285	0.124353	0.803415	CD4_TCM	chr15	chr15_74968555_G_A	chr15_74833304_A_C	Cholesterol
ENSG00000108306	796	1.7082e-06	3.19664e-05	0.0100107	0.186532	0.803423	CD4_TCM	chr17	chr17_39469659_C_T	chr17_39475671_A_G	Cholesterol
ENSG00000108424	539	3.46965e-22	3.19489e-19	0.000193035	0.176926	0.822881	CD4_TCM	chr17	chr17_47659909_A_T	chr17_47587495_A_G	Cholesterol
ENSG00000172009	921	1.95844e-05	4.93905e-05	0.0404938	0.101264	0.858173	CD4_TCM	chr19	chr19_2795518_T_A	chr19_2787331_A_G	Cholesterol
ENSG00000172006	906	3.02535e-09	2.24981e-05	6.25538e-06	0.0455639	0.954407	CD4_TCM	chr19	chr19_2786559_C_T	chr19_2787331_A_G	Cholesterol
ENSG00000130164	860	0	0	0.0439809	0.0461579	0.909861	CD4_TCM	chr19	chr19_11091630_G_T	chr19_11076648_C_G	Cholesterol
ENSG00000064607	558	6.88572e-34	8.15015e-35	0.152955	0.0172745	0.82977	CD4_TCM	chr19	chr19_19019941_G_A	chr19_19019941_A_G	Cholesterol
ENSG00000100994	762	2.45824e-77	5.44168e-06	1.54424e-73	0.0332173	0.966777	CD4_TCM	chr20	chr20_25251461_A_C	chr20_25251222_A_G	Cholesterol
ENSG00000126001	561	2.28833e-16	4.76771e-14	0.000372213	0.0766269	0.923001	CD4_TCM	chr20	chr20_35554756_C_T	chr20_35554756_C_T	Cholesterol
ENSG00000289872	551	7.20187e-11	1.27701e-07	5.92364e-05	0.10414	0.895801	CD4_TCM	chr20	chr20_35646698_T_G	chr20_35655095_C_T	Cholesterol
ENSG00000185651	566	9.49773e-21	1.43609e-09	6.61563e-13	0.0991297	0.90087	CD4_TCM	chr22	chr22_21566528_G_C	chr22_21644940_C_G	Cholesterol
ENSG00000204178	443	1.37628e-47	4.0294e-23	2.92059e-26	0.084592	0.915408	CD4_TEM	chr1	chr1_25460822_G_A	chr1_25478960_A_T	Cholesterol
ENSG00000153086	518	5.82581e-15	9.61925e-07	6.62884e-10	0.10856	0.891439	CD4_TEM	chr2	chr2_134875411_C_T	chr2_134875411_C_T	Cholesterol
ENSG00000076003	391	1.58737e-06	7.54543e-06	0.0335608	0.15872	0.80771	CD4_TEM	chr2	chr2_135860235_C_T	chr2_135851076_A_G	Cholesterol
ENSG00000152684	844	5.06673e-06	2.07379e-05	0.00239951	0.00883233	0.988742	CD4_TEM	chr5	chr5_52792437_G_A	chr5_52799190_C_T	Cholesterol
ENSG00000168944	833	3.32216e-09	7.172e-09	0.0327855	0.0698812	0.897333	CD4_TEM	chr5	chr5_123513182_G_A	chr5_123513182_A_G	Cholesterol
ENSG00000137312	1341	4.70274e-44	1.18627e-13	1.92986e-32	0.0477284	0.952272	CD4_TEM	chr6	chr6_30828882_A_G	chr6_30775962_A_G	Cholesterol
ENSG00000137331	1295	7.51365e-16	2.20217e-13	0.000310736	0.0901637	0.909526	CD4_TEM	chr6	chr6_30775962_G_A	chr6_30775962_A_G	Cholesterol
ENSG00000204438	658	4.12541e-19	2.37649e-19	0.0671817	0.0378057	0.895013	CD4_TEM	chr6	chr6_31757453_G_A	chr6_31757453_A_G	Cholesterol
ENSG00000213722	536	7.51242e-19	1.98594e-19	0.140205	0.0362402	0.823555	CD4_TEM	chr6	chr6_31668965_A_G	chr6_31757453_A_G	Cholesterol
ENSG00000204410	584	6.42013e-19	2.70787e-19	0.119552	0.0495933	0.830855	CD4_TEM	chr6	chr6_31757453_G_A	chr6_31757453_A_G	Cholesterol
ENSG00000204308	1011	3.26865e-21	3.24176e-18	0.000156769	0.154634	0.845209	CD4_TEM	chr6	chr6_32265323_G_T	chr6_32265323_G_T	Cholesterol
ENSG00000136238	1078	1.48552e-30	1.85047e-11	9.13597e-21	0.112917	0.887083	CD4_TEM	chr7	chr7_6402168_G_C	chr7_6400806_A_G	Cholesterol
ENSG00000146830	467	8.91712e-09	2.66227e-07	0.0016835	0.0493129	0.949003	CD4_TEM	chr7	chr7_100695291_T_C	chr7_100683273_A_C	Cholesterol
ENSG00000198610	1425	5.06828e-22	4.73382e-05	8.33526e-19	0.0769291	0.923024	CD4_TEM	chr10	chr10_5219212_A_G	chr10_5219869_A_G	Cholesterol
ENSG00000095485	613	3.05987e-06	7.73933e-06	0.0196104	0.0486689	0.93171	CD4_TEM	chr10	chr10_100264501_C_T	chr10_100236603_C_T	Cholesterol
ENSG00000179119	773	1.94428e-18	1.68172e-08	1.2908e-12	0.010175	0.989825	CD4_TEM	chr11	chr11_18642694_T_G	chr11_18642694_G_T	Cholesterol
ENSG00000165917	429	4.5738e-06	1.25122e-06	0.118266	0.0315029	0.850225	CD4_TEM	chr11	chr11_47453637_G_T	chr11_47505500_G_T	Cholesterol
ENSG00000109919	354	1.98165e-08	2.96831e-07	0.00239748	0.0349491	0.962653	CD4_TEM	chr11	chr11_47678331_T_C	chr11_47678331_C_T	Cholesterol
ENSG00000134825	480	1.2239e-74	6.2547e-69	7.1857e-08	0.0357579	0.964242	CD4_TEM	chr11	chr11_61820833_A_G	chr11_61820833_A_G	Cholesterol
ENSG00000154127	1250	7.84534e-17	3.28215e-09	1.25383e-09	0.0515064	0.948494	CD4_TEM	chr11	chr11_122664438_A_G	chr11_122647817_A_G	Cholesterol
ENSG00000285909	1046	2.97087e-11	3.55313e-09	0.000181263	0.0206998	0.979119	CD4_TEM	chr11	chr11_122664438_A_G	chr11_122651667_C_T	Cholesterol
ENSG00000291254	756	7.14638e-11	0.00168705	5.59816e-09	0.131289	0.867024	CD4_TEM	chr12	chr12_9148151_C_T	chr12_9150344_A_G	Cholesterol
ENSG00000123268	542	1.4531e-13	3.40811e-09	2.41461e-06	0.0556881	0.944309	CD4_TEM	chr12	chr12_50740958_A_G	chr12_50740958_A_G	Cholesterol
ENSG00000119689	436	3.89025e-06	0.000544294	0.000439148	0.0605037	0.938509	CD4_TEM	chr14	chr14_74830128_A_G	chr14_74824828_C_T	Cholesterol
ENSG00000137845	902	3.50182e-79	1.26066e-09	4.6361e-73	0.000669672	0.99933	CD4_TEM	chr15	chr15_58499217_G_T	chr15_58499217_G_T	Cholesterol
ENSG00000140455	858	9.94736e-09	2.09166e-08	0.0102691	0.0206241	0.969107	CD4_TEM	chr15	chr15_63499029_A_G	chr15_63501674_C_T	Cholesterol
ENSG00000189091	573	0.0169917	0.00166058	0.119075	0.0107856	0.851487	CD4_TEM	chr16	chr16_70666460_C_G	chr16_70666460_C_G	Cholesterol
ENSG00000073605	657	3.22574e-41	6.41268e-05	2.0303e-38	0.0394012	0.960535	CD4_TEM	chr17	chr17_39806734_T_A	chr17_39867492_A_G	Cholesterol
ENSG00000108424	539	4.88239e-22	2.4481e-19	0.000271633	0.135337	0.864392	CD4_TEM	chr17	chr17_47659909_A_T	chr17_47587495_A_G	Cholesterol
ENSG00000100994	762	7.14094e-18	5.71547e-06	4.48586e-14	0.0349389	0.965055	CD4_TEM	chr20	chr20_25269941_T_C	chr20_25251222_A_G	Cholesterol
ENSG00000289872	551	1.01244e-09	6.47369e-08	0.000832743	0.0523002	0.946867	CD4_TEM	chr20	chr20_35655095_C_T	chr20_35655095_C_T	Cholesterol
ENSG00000185651	566	6.53523e-13	1.24345e-09	4.5521e-05	0.0856984	0.914256	CD4_TEM	chr22	chr22_21567005_G_A	chr22_21644940_C_G	Cholesterol
ENSG00000031698	655	1.27363e-240	1.19487e-240	0.0308081	0.0279618	0.94123	CD8_Naive	chr1	chr1_109274968_G_T	chr1_109274968_G_T	Cholesterol
ENSG00000152684	844	2.8335e-05	1.90867e-05	0.0134189	0.00806065	0.978473	CD8_Naive	chr5	chr5_52799190_C_T	chr5_52799190_C_T	Cholesterol
ENSG00000137312	1341	4.83553e-48	2.85596e-13	1.98435e-36	0.116316	0.883684	CD8_Naive	chr6	chr6_30775952_G_A	chr6_30775962_A_G	Cholesterol
ENSG00000204410	584	3.27725e-20	2.2128e-19	0.00610269	0.0402517	0.953646	CD8_Naive	chr6	chr6_31757453_G_A	chr6_31757453_A_G	Cholesterol
ENSG00000136238	1078	5.33979e-37	2.27402e-11	3.28397e-27	0.138992	0.861008	CD8_Naive	chr7	chr7_6402168_G_C	chr7_6400806_A_G	Cholesterol
ENSG00000146830	467	9.19884e-13	1.96445e-07	1.73668e-07	0.0361238	0.963876	CD8_Naive	chr7	chr7_100693577_C_T	chr7_100683273_A_C	Cholesterol
ENSG00000249898	1528	0.00121622	0.0010845	0.0702903	0.0619736	0.865435	CD8_Naive	chr8	chr8_6707055_A_G	chr8_6707055_A_G	Cholesterol
ENSG00000095485	613	4.03671e-06	6.00041e-06	0.0258709	0.0375194	0.9366	CD8_Naive	chr10	chr10_100266802_G_C	chr10_100236603_C_T	Cholesterol
ENSG00000179119	773	5.63727e-08	2.88222e-08	0.0374256	0.0181906	0.944384	CD8_Naive	chr11	chr11_18642694_T_G	chr11_18642694_G_T	Cholesterol
ENSG00000109919	354	3.61775e-10	2.85131e-07	4.37689e-05	0.0335299	0.966426	CD8_Naive	chr11	chr11_47678331_T_C	chr11_47678331_C_T	Cholesterol
ENSG00000154127	1250	2.08638e-10	4.94864e-09	0.00333443	0.0781701	0.918495	CD8_Naive	chr11	chr11_122664438_A_G	chr11_122647817_A_G	Cholesterol
ENSG00000291190	698	9.68287e-11	9.90641e-05	2.81182e-08	0.0277952	0.972106	CD8_Naive	chr12	chr12_9133378_A_G	chr12_9133378_A_G	Cholesterol
ENSG00000237248	752	1.37886e-09	0.000505599	1.78524e-07	0.0645258	0.934968	CD8_Naive	chr12	chr12_9142916_A_G	chr12_9143758_A_C	Cholesterol
ENSG00000259250	547	2.85442e-19	3.39903e-08	3.779e-13	0.0440442	0.955956	CD8_Naive	chr15	chr15_58499217_G_T	chr15_58499217_G_T	Cholesterol
ENSG00000137845	902	3.10149e-115	7.55399e-10	4.1061e-109	8.2667e-08	1	CD8_Naive	chr15	chr15_58499217_G_T	chr15_58499217_G_T	Cholesterol
ENSG00000140497	454	4.35808e-09	1.94272e-06	0.00029723	0.13163	0.868071	CD8_Naive	chr15	chr15_74888551_T_G	chr15_74833304_A_C	Cholesterol
ENSG00000008838	628	0.00195378	0.000798152	0.139852	0.0563307	0.801066	CD8_Naive	chr17	chr17_39924659_G_A	chr17_39924659_A_G	Cholesterol
ENSG00000100994	762	1.62097e-47	5.43074e-06	1.01827e-43	0.0331485	0.966846	CD8_Naive	chr20	chr20_25248595_C_G	chr20_25251222_A_G	Cholesterol
ENSG00000289872	551	2.23844e-09	7.62697e-08	0.00184115	0.0617966	0.936362	CD8_Naive	chr20	chr20_35646698_T_G	chr20_35655095_C_T	Cholesterol
ENSG00000185651	566	2.79733e-10	1.50236e-09	0.0194848	0.10377	0.876745	CD8_Naive	chr22	chr22_21566528_G_C	chr22_21644940_C_G	Cholesterol
ENSG00000136238	1078	3.10627e-12	1.08546e-11	0.0191036	0.0658406	0.915056	CD8_Proliferating	chr7	chr7_6400806_A_G	chr7_6400806_A_G	Cholesterol
ENSG00000149485	492	1.04504e-69	1.22616e-68	0.00613558	0.0710666	0.922798	CD8_Proliferating	chr11	chr11_61820833_A_G	chr11_61820833_A_G	Cholesterol
ENSG00000126838	743	5.39239e-12	5.77601e-06	8.37158e-08	0.0887603	0.911234	CD8_Proliferating	chr12	chr12_9050157_A_G	chr12_9050157_A_G	Cholesterol
ENSG00000224043	822	2.77867e-19	5.21211e-07	3.162e-14	0.0583699	0.94163	CD8_TCM	chr2	chr2_134877011_G_A	chr2_134875411_C_T	Cholesterol
ENSG00000076003	391	2.4983e-06	3.25046e-06	0.05282	0.0678429	0.879331	CD8_TCM	chr2	chr2_135859184_C_T	chr2_135851076_A_G	Cholesterol
ENSG00000137312	1341	5.95745e-30	2.30587e-13	2.44475e-18	0.0937193	0.906281	CD8_TCM	chr6	chr6_30775952_G_A	chr6_30775962_A_G	Cholesterol
ENSG00000213722	536	1.47508e-20	1.80219e-19	0.00275295	0.0326699	0.964577	CD8_TCM	chr6	chr6_31668965_A_G	chr6_31757453_A_G	Cholesterol
ENSG00000204410	584	4.90308e-19	2.18542e-19	0.091302	0.0398266	0.868871	CD8_TCM	chr6	chr6_31668965_A_G	chr6_31757453_A_G	Cholesterol
ENSG00000146540	1651	0.000114344	0.0039768	0.00293133	0.101264	0.891714	CD8_TCM	chr7	chr7_1041926_G_C	chr7_989949_C_T	Cholesterol
ENSG00000146830	467	1.46678e-07	2.17811e-07	0.0276919	0.0401892	0.932119	CD8_TCM	chr7	chr7_100693577_C_T	chr7_100683273_A_C	Cholesterol
ENSG00000095485	614	1.79884e-06	9.20727e-06	0.0115286	0.058078	0.930382	CD8_TCM	chr10	chr10_100264501_C_T	chr10_100236603_C_T	Cholesterol
ENSG00000179119	773	5.57795e-15	1.84875e-08	3.70318e-09	0.0112851	0.988715	CD8_TCM	chr11	chr11_18642694_T_G	chr11_18642694_G_T	Cholesterol
ENSG00000109919	354	6.02382e-07	2.97268e-07	0.0728785	0.0350725	0.892048	CD8_TCM	chr11	chr11_47636762_C_T	chr11_47678331_C_T	Cholesterol
ENSG00000213445	435	3.3253e-06	3.61797e-06	0.0166143	0.0171102	0.966269	CD8_TCM	chr11	chr11_65638129_G_T	chr11_65638129_G_T	Cholesterol
ENSG00000154127	1250	1.13499e-22	3.04014e-09	1.81393e-15	0.0476349	0.952365	CD8_TCM	chr11	chr11_122647817_A_G	chr11_122647817_A_G	Cholesterol
ENSG00000285909	1046	1.63485e-10	3.65627e-09	0.000997482	0.0213305	0.977672	CD8_TCM	chr11	chr11_122651667_T_C	chr11_122651667_C_T	Cholesterol
ENSG00000291254	756	7.68053e-09	0.00202021	6.01658e-07	0.157414	0.840565	CD8_TCM	chr12	chr12_9152877_T_C	chr12_9150344_A_G	Cholesterol
ENSG00000204842	357	3.50776e-33	8.3438e-34	0.0521809	0.0114758	0.936343	CD8_TCM	chr12	chr12_111535554_A_G	chr12_111446804_C_T	Cholesterol
ENSG00000213903	554	9.52471e-09	2.52362e-09	0.119622	0.030845	0.849533	CD8_TCM	chr14	chr14_24404987_G_T	chr14_24404987_G_T	Cholesterol
ENSG00000259250	547	2.60442e-12	1.55799e-09	3.44802e-06	0.0010637	0.998933	CD8_TCM	chr15	chr15_58499217_G_T	chr15_58499217_G_T	Cholesterol
ENSG00000137845	902	2.35653e-70	7.59029e-10	3.11984e-64	4.89225e-06	0.999995	CD8_TCM	chr15	chr15_58499217_G_T	chr15_58499217_G_T	Cholesterol
ENSG00000140497	454	8.94252e-07	1.9483e-06	0.0609898	0.132071	0.806936	CD8_TCM	chr15	chr15_74847355_A_G	chr15_74833304_A_C	Cholesterol
ENSG00000178741	426	1.85696e-06	1.44178e-06	0.0975231	0.0748913	0.827582	CD8_TCM	chr15	chr15_74888551_T_G	chr15_74833304_A_C	Cholesterol
ENSG00000073605	657	1.32953e-35	0.00020287	8.36813e-33	0.126814	0.872983	CD8_TCM	chr17	chr17_39869782_G_A	chr17_39867492_A_G	Cholesterol
ENSG00000100994	762	2.33574e-25	5.69174e-06	1.46729e-21	0.0347897	0.965205	CD8_TCM	chr20	chr20_25269941_T_C	chr20_25251222_A_G	Cholesterol
ENSG00000185651	566	1.94869e-12	1.32418e-09	0.000135736	0.0913271	0.908537	CD8_TCM	chr22	chr22_21620414_G_C	chr22_21644940_C_G	Cholesterol
ENSG00000179833	713	2.42255e-05	3.08468e-05	0.0339855	0.0423508	0.923609	CD8_TEM	chr2	chr2_64662774_C_T	chr2_64701469_C_T	Cholesterol
ENSG00000076003	391	1.69024e-13	8.72108e-06	3.57356e-09	0.183568	0.816424	CD8_TEM	chr2	chr2_135860235_C_T	chr2_135851076_A_G	Cholesterol
ENSG00000138496	735	2.55678e-05	6.91142e-05	0.0419735	0.112616	0.845316	CD8_TEM	chr3	chr3_122563722_T_C	chr3_122563722_C_T	Cholesterol
ENSG00000152684	844	1.38959e-15	1.39469e-05	6.58085e-13	0.00561061	0.994375	CD8_TEM	chr5	chr5_52799190_C_T	chr5_52799190_C_T	Cholesterol
ENSG00000290574	3835	1.39346e-22	9.24578e-18	2.73176e-07	0.0171426	0.982857	CD8_TEM	chr6	chr6_30106070_C_T	chr6_30106070_C_T	Cholesterol
ENSG00000213722	536	5.47604e-44	1.61357e-19	1.022e-26	0.0291434	0.970857	CD8_TEM	chr6	chr6_31736517_G_T	chr6_31757453_A_G	Cholesterol
ENSG00000213719	563	1.73462e-22	1.86331e-19	3.15795e-05	0.0329552	0.967013	CD8_TEM	chr6	chr6_31742001_A_G	chr6_31757453_A_G	Cholesterol
ENSG00000136238	1078	2.1897e-72	2.10198e-11	1.34667e-62	0.1284	0.8716	CD8_TEM	chr7	chr7_6402168_G_C	chr7_6400806_A_G	Cholesterol
ENSG00000229124	798	1.80099e-33	5.98402e-09	4.93363e-28	0.000639898	0.99936	CD8_TEM	chr10	chr10_17236172_C_G	chr10_17236172_C_G	Cholesterol
ENSG00000095485	613	5.53482e-09	5.92697e-06	3.54721e-05	0.0370224	0.962936	CD8_TEM	chr10	chr10_100264501_C_T	chr10_100236603_C_T	Cholesterol
ENSG00000119927	712	4.78514e-15	3.39006e-15	0.0480937	0.0331535	0.918753	CD8_TEM	chr10	chr10_112162067_G_A	chr10_112162067_A_G	Cholesterol
ENSG00000148737	896	1.2718e-08	0.00298194	4.22544e-07	0.098216	0.898802	CD8_TEM	chr10	chr10_112951996_C_T	chr10_112943377_C_T	Cholesterol
ENSG00000119965	549	9.12129e-09	5.93118e-08	0.00333988	0.0207418	0.975918	CD8_TEM	chr10	chr10_122927140_T_C	chr10_122927140_C_T	Cholesterol
ENSG00000247595	730	9.12667e-08	1.96341e-07	0.0605919	0.129541	0.809867	CD8_TEM	chr11	chr11_18642694_T_G	chr11_18642694_G_T	Cholesterol
ENSG00000179119	773	5.90744e-24	2.0719e-08	3.92193e-18	0.012768	0.987232	CD8_TEM	chr11	chr11_18635385_C_T	chr11_18642694_G_T	Cholesterol
ENSG00000109919	354	6.81561e-16	2.91212e-07	8.24578e-11	0.0342663	0.965733	CD8_TEM	chr11	chr11_47618877_G_C	chr11_47678331_C_T	Cholesterol
ENSG00000213445	435	1.17346e-05	3.56128e-06	0.0586297	0.0168688	0.924486	CD8_TEM	chr11	chr11_65638129_G_T	chr11_65638129_G_T	Cholesterol
ENSG00000154127	1250	4.66747e-21	2.82547e-09	7.45949e-14	0.0442005	0.9558	CD8_TEM	chr11	chr11_122650313_T_C	chr11_122647817_A_G	Cholesterol
ENSG00000285909	1046	1.36232e-09	6.20176e-09	0.00831201	0.0368843	0.954804	CD8_TEM	chr11	chr11_122651667_T_C	chr11_122651667_C_T	Cholesterol
ENSG00000291254	756	1.20026e-23	0.00248164	9.40226e-22	0.193596	0.803922	CD8_TEM	chr12	chr12_9152877_T_C	chr12_9150344_A_G	Cholesterol
ENSG00000050405	507	3.61e-14	8.77935e-10	4.11181e-07	0.00900874	0.990991	CD8_TEM	chr12	chr12_50321469_G_T	chr12_50321469_G_T	Cholesterol
ENSG00000066084	854	5.34786e-22	1.49499e-09	2.66226e-14	0.0734969	0.926503	CD8_TEM	chr12	chr12_50536058_A_G	chr12_50589263_A_C	Cholesterol
ENSG00000123268	542	1.13554e-25	4.53265e-09	1.88692e-18	0.0743932	0.925607	CD8_TEM	chr12	chr12_50813921_A_G	chr12_50740958_A_G	Cholesterol
ENSG00000119596	539	6.76082e-05	0.000336975	0.0112459	0.0551188	0.933231	CD8_TEM	chr14	chr14_74809376_C_G	chr14_74765603_A_G	Cholesterol
ENSG00000119689	436	4.2049e-07	0.000469302	4.74667e-05	0.0520293	0.947454	CD8_TEM	chr14	chr14_74824828_T_C	chr14_74824828_C_T	Cholesterol
ENSG00000259250	547	2.9172e-16	6.63739e-08	3.86211e-10	0.0869601	0.91304	CD8_TEM	chr15	chr15_58499217_G_T	chr15_58499217_G_T	Cholesterol
ENSG00000137845	902	2.16819e-80	7.554e-10	2.87049e-74	8.30774e-08	1	CD8_TEM	chr15	chr15_58499217_G_T	chr15_58499217_G_T	Cholesterol
ENSG00000140455	858	6.58333e-09	1.402e-08	0.00679629	0.0134938	0.97971	CD8_TEM	chr15	chr15_63497753_A_C	chr15_63501674_C_T	Cholesterol
ENSG00000140497	454	4.32839e-10	1.30327e-06	2.95205e-05	0.0879734	0.911996	CD8_TEM	chr15	chr15_74833304_A_C	chr15_74833304_A_C	Cholesterol
ENSG00000178761	401	1.3139e-08	1.15598e-06	0.00075857	0.0658061	0.933434	CD8_TEM	chr15	chr15_74833304_A_C	chr15_74833304_A_C	Cholesterol
ENSG00000141736	510	5.5214e-08	3.78349e-06	0.00194809	0.132625	0.865423	CD8_TEM	chr17	chr17_39673318_C_A	chr17_39657827_A_G	Cholesterol
ENSG00000263766	484	9.30427e-21	1.63959e-19	0.00666532	0.116579	0.876756	CD8_TEM	chr17	chr17_47587495_A_G	chr17_47587495_A_G	Cholesterol
ENSG00000172006	906	6.36745e-14	2.52522e-05	1.31657e-10	0.0512642	0.948711	CD8_TEM	chr19	chr19_2813002_A_G	chr19_2787331_A_G	Cholesterol
ENSG00000064607	558	4.26681e-34	8.65348e-35	0.0947804	0.0183354	0.886884	CD8_TEM	chr19	chr19_19019941_G_A	chr19_19019941_A_G	Cholesterol
ENSG00000100994	762	8.07265e-55	5.43875e-06	5.07116e-51	0.0331989	0.966796	CD8_TEM	chr20	chr20_25261033_G_C	chr20_25251222_A_G	Cholesterol
ENSG00000185651	566	3.38272e-15	1.41398e-09	2.35623e-07	0.0975878	0.902412	CD8_TEM	chr22	chr22_21568075_T_C	chr22_21644940_C_G	Cholesterol
ENSG00000162607	425	5.76818e-94	1.81343e-89	3.89332e-06	0.121522	0.878474	cDC1	chr1	chr1_62449307_G_A	chr1_62449307_A_G	Cholesterol
ENSG00000221988	918	8.54338e-19	1.96057e-18	0.031298	0.070926	0.897776	cDC1	chr6	chr6_32226853_G_C	chr6_32258704_A_G	Cholesterol
ENSG00000155158	1346	1.57325e-12	2.24008e-11	0.000540175	0.00680778	0.992652	cDC1	chr9	chr9_15304784_C_A	chr9_15303585_A_G	Cholesterol
ENSG00000160447	373	2.29883e-09	1.54622e-07	6.92672e-05	0.00366273	0.996268	cDC1	chr9	chr9_128703202_C_G	chr9_128703202_C_G	Cholesterol
ENSG00000183726	297	1.07658e-23	1.8723e-22	0.0105076	0.181932	0.80756	cDC2	chr1	chr1_25454662_A_G	chr1_25452758_A_G	Cholesterol
ENSG00000228474	277	5.48945e-05	6.38761e-06	0.0753817	0.00785482	0.916702	cDC2	chr2	chr2_27120026_C_T	chr2_27120026_C_T	Cholesterol
ENSG00000234072	316	2.89088e-65	1.33115e-63	0.00219382	0.10012	0.897686	cDC2	chr2	chr2_27375230_T_C	chr2_27375230_C_T	Cholesterol
ENSG00000144224	459	1.94171e-06	4.30651e-06	0.0506959	0.1116	0.837697	cDC2	chr2	chr2_135671796_T_C	chr2_135671796_C_T	Cholesterol
ENSG00000153071	958	7.85273e-15	0.00469116	2.0702e-13	0.1228	0.872509	cDC2	chr5	chr5_39518925_C_T	chr5_39557351_A_G	Cholesterol
ENSG00000213719	563	2.3337e-20	2.02816e-19	0.0042486	0.0359637	0.959788	cDC2	chr6	chr6_31757453_G_A	chr6_31757453_A_G	Cholesterol
ENSG00000213654	1078	8.58401e-19	1.60143e-18	0.0610202	0.113013	0.825967	cDC2	chr6	chr6_32289422_T_C	chr6_32289422_C_T	Cholesterol
ENSG00000137193	563	1.1878e-05	0.00049324	0.00449863	0.185999	0.808997	cDC2	chr6	chr6_37080025_C_G	chr6_37070656_A_G	Cholesterol
ENSG00000155158	1346	1.07882e-92	7.90928e-12	3.70413e-84	0.0018272	0.998173	cDC2	chr9	chr9_15304784_C_A	chr9_15303585_A_G	Cholesterol
ENSG00000160447	373	3.76913e-15	1.20078e-07	1.1357e-10	0.00262075	0.997379	cDC2	chr9	chr9_128704210_G_T	chr9_128703202_C_G	Cholesterol
ENSG00000095485	612	2.28669e-16	3.2377e-06	1.46552e-12	0.0197698	0.980227	cDC2	chr10	chr10_100279430_T_G	chr10_100236603_C_T	Cholesterol
ENSG00000179119	773	8.65517e-08	3.5886e-08	0.0574614	0.0229049	0.919634	cDC2	chr11	chr11_18642694_T_G	chr11_18642694_G_T	Cholesterol
ENSG00000213445	435	3.18895e-06	1.14522e-06	0.015933	0.00474257	0.97932	cDC2	chr11	chr11_65638129_G_T	chr11_65638129_G_T	Cholesterol
ENSG00000003056	631	2.14997e-12	4.46046e-08	7.79819e-06	0.160947	0.839045	cDC2	chr12	chr12_8953239_T_C	chr12_8929985_A_G	Cholesterol
ENSG00000123268	542	6.91044e-10	3.63794e-09	0.0114831	0.0595225	0.928994	cDC2	chr12	chr12_50740958_A_G	chr12_50740958_A_G	Cholesterol
ENSG00000198208	433	0.000767638	0.0014	0.0646781	0.117142	0.816012	cDC2	chr14	chr14_74824828_T_C	chr14_74824828_C_T	Cholesterol
ENSG00000137845	902	3.32595e-09	1.06138e-09	0.00440326	0.000409984	0.995187	cDC2	chr15	chr15_58499217_G_T	chr15_58499217_G_T	Cholesterol
ENSG00000254858	705	5.44947e-06	7.40436e-05	0.00438042	0.0585812	0.936959	cDC2	chr19	chr19_18219782_C_G	chr19_18219782_C_G	Cholesterol
ENSG00000105726	581	5.29853e-99	1.74649e-98	0.0157102	0.0508504	0.933439	cDC2	chr19	chr19_19547663_G_T	chr19_19547663_G_T	Cholesterol
ENSG00000185651	566	4.46904e-12	1.55032e-09	0.00031129	0.107094	0.892594	cDC2	chr22	chr22_21566528_G_C	chr22_21644940_C_G	Cholesterol
ENSG00000235568	832	1.00297e-05	0.000119595	0.00225092	0.0258686	0.971751	cDC2	chr22	chr22_42387824_C_T	chr22_42387824_C_T	Cholesterol
ENSG00000117616	445	5.4902e-24	5.0543e-22	0.000671946	0.0609213	0.938407	dnT	chr1	chr1_25437686_A_G	chr1_25436411_A_T	Cholesterol
ENSG00000116641	768	5.89091e-92	1.73235e-89	0.00067523	0.197768	0.801557	dnT	chr1	chr1_62584927_T_G	chr1_62449307_A_G	Cholesterol
ENSG00000126838	743	3.25926e-13	2.99379e-06	5.05995e-09	0.0455236	0.954473	dnT	chr12	chr12_9050763_G_C	chr12_9050157_A_G	Cholesterol
ENSG00000073605	657	1.10632e-07	0.000123308	6.96324e-05	0.0766875	0.923119	dnT	chr17	chr17_39875612_T_G	chr17_39867492_A_G	Cholesterol
ENSG00000204178	443	4.47513e-42	5.71413e-23	9.49663e-21	0.120379	0.879621	gdT	chr1	chr1_25454662_A_G	chr1_25478960_A_T	Cholesterol
ENSG00000116641	768	4.12066e-98	1.70021e-89	4.7232e-10	0.194079	0.805921	gdT	chr1	chr1_62451125_T_C	chr1_62449307_A_G	Cholesterol
ENSG00000224043	822	1.42481e-10	9.5733e-07	1.62137e-05	0.108048	0.891935	gdT	chr2	chr2_134909561_C_T	chr2_134875411_C_T	Cholesterol
ENSG00000076003	391	4.12019e-09	5.03435e-06	8.71104e-05	0.105544	0.894364	gdT	chr2	chr2_135864476_T_C	chr2_135851076_A_G	Cholesterol
ENSG00000137312	1341	1.33458e-21	2.99763e-13	5.47667e-10	0.122135	0.877865	gdT	chr6	chr6_30775962_G_A	chr6_30775962_A_G	Cholesterol
ENSG00000213722	536	6.02595e-23	1.9334e-19	1.12463e-05	0.0351184	0.96487	gdT	chr6	chr6_31757453_G_A	chr6_31757453_A_G	Cholesterol
ENSG00000213719	563	5.37023e-20	1.96701e-19	0.00977672	0.0348548	0.955368	gdT	chr6	chr6_31742001_A_G	chr6_31757453_A_G	Cholesterol
ENSG00000196821	855	1.32223e-17	1.46388e-17	0.0155645	0.0162637	0.968172	gdT	chr6	chr6_34648545_G_C	chr6_34648545_C_G	Cholesterol
ENSG00000136238	1078	3.1128e-24	2.65985e-11	1.91437e-14	0.162744	0.837256	gdT	chr7	chr7_6402168_G_C	chr7_6400806_A_G	Cholesterol
ENSG00000146830	467	3.14701e-09	7.49049e-07	0.000594135	0.140557	0.858848	gdT	chr7	chr7_100683273_A_C	chr7_100683273_A_C	Cholesterol
ENSG00000155189	1269	0.000242003	0.00195253	0.0155147	0.124401	0.85789	gdT	chr8	chr8_6729749_A_T	chr8_6707055_A_G	Cholesterol
ENSG00000165406	1132	1.54395e-05	0.000304935	0.00720505	0.141451	0.851024	gdT	chr10	chr10_45459588_A_G	chr10_45529086_C_T	Cholesterol
ENSG00000179119	773	1.27422e-11	1.61423e-08	8.45951e-06	0.00972657	0.990265	gdT	chr11	chr11_18642694_T_G	chr11_18642694_G_T	Cholesterol
ENSG00000109919	354	5.10797e-12	6.71697e-07	6.17981e-07	0.0803448	0.919654	gdT	chr11	chr11_47594246_G_C	chr11_47678331_C_T	Cholesterol
ENSG00000149485	492	2.20546e-85	5.49477e-69	1.29486e-18	0.0312918	0.968708	gdT	chr11	chr11_61820833_A_G	chr11_61820833_A_G	Cholesterol
ENSG00000066084	854	1.52496e-12	1.91303e-09	7.59154e-05	0.0943283	0.905596	gdT	chr12	chr12_50486639_C_G	chr12_50589263_A_C	Cholesterol
ENSG00000259250	547	1.06668e-07	3.61218e-08	0.14122	0.0470103	0.81177	gdT	chr15	chr15_58499217_G_T	chr15_58499217_G_T	Cholesterol
ENSG00000137845	902	2.15848e-33	7.57927e-09	2.85764e-27	0.00904333	0.990957	gdT	chr15	chr15_58499217_G_T	chr15_58499217_G_T	Cholesterol
ENSG00000172006	906	2.34892e-07	2.13747e-05	0.000485676	0.0432393	0.956253	gdT	chr19	chr19_2789339_T_C	chr19_2787331_A_G	Cholesterol
ENSG00000099330	852	1.6643e-05	0.000268736	0.00118419	0.0181408	0.98039	gdT	chr19	chr19_17177005_C_A	chr19_17177005_A_C	Cholesterol
ENSG00000100994	762	2.10463e-17	6.18343e-06	1.32211e-13	0.0378816	0.962112	gdT	chr20	chr20_25261033_G_C	chr20_25251222_A_G	Cholesterol
ENSG00000185651	566	1.23651e-09	1.29255e-09	0.0861286	0.0892074	0.824664	gdT	chr22	chr22_21627765_T_G	chr22_21644940_C_G	Cholesterol
ENSG00000229989	780	1.62172e-17	3.40094e-05	2.30512e-15	0.00383799	0.996128	HSPC	chr1	chr1_199031598_A_G	chr1_199031598_A_G	Cholesterol
ENSG00000204421	551	5.719e-20	2.04743e-19	0.0106734	0.0372594	0.952067	HSPC	chr6	chr6_31668965_A_G	chr6_31757453_A_G	Cholesterol
ENSG00000136238	1078	1.37157e-13	1.34961e-11	0.000843515	0.0820838	0.917073	HSPC	chr7	chr7_6400806_A_G	chr7_6400806_A_G	Cholesterol
ENSG00000160447	373	3.06018e-07	1.93644e-07	0.00922079	0.00484886	0.98593	HSPC	chr9	chr9_128704210_G_T	chr9_128703202_C_G	Cholesterol
ENSG00000126838	743	8.39075e-08	6.36194e-06	0.00130265	0.0978672	0.900824	ILC	chr12	chr12_9050157_A_G	chr12_9050157_A_G	Cholesterol
ENSG00000137845	902	1.18686e-09	6.82622e-09	0.0015713	0.00804694	0.990382	ILC	chr15	chr15_58499217_G_T	chr15_58499217_G_T	Cholesterol
ENSG00000204178	443	1.00617e-40	6.32468e-23	2.13519e-19	0.133349	0.866651	MAIT	chr1	chr1_25500011_A_G	chr1_25478960_A_T	Cholesterol
ENSG00000224043	822	7.91209e-10	7.32051e-07	9.00361e-05	0.0823867	0.917523	MAIT	chr2	chr2_134875411_C_T	chr2_134875411_C_T	Cholesterol
ENSG00000153086	518	2.60758e-09	1.25205e-06	0.000296701	0.141605	0.858097	MAIT	chr2	chr2_134840058_T_G	chr2_134875411_C_T	Cholesterol
ENSG00000152684	844	6.52776e-05	4.52297e-05	0.0309143	0.0204715	0.948504	MAIT	chr5	chr5_52799190_C_T	chr5_52799190_C_T	Cholesterol
ENSG00000204564	740	3.14651e-11	1.36027e-11	0.0571348	0.0237808	0.919084	MAIT	chr6	chr6_30749481_C_T	chr6_30749481_C_T	Cholesterol
ENSG00000137312	1341	2.93387e-25	2.4944e-13	1.20397e-13	0.101464	0.898536	MAIT	chr6	chr6_30778023_A_C	chr6_30775962_A_G	Cholesterol
ENSG00000213722	536	4.79623e-20	2.29609e-19	0.00895126	0.041903	0.949146	MAIT	chr6	chr6_31757453_G_A	chr6_31757453_A_G	Cholesterol
ENSG00000179119	773	3.80227e-12	1.95677e-08	2.52431e-06	0.0120029	0.987995	MAIT	chr11	chr11_18642694_T_G	chr11_18642694_G_T	Cholesterol
ENSG00000109919	354	1.07846e-07	3.06479e-07	0.0130476	0.0361282	0.950824	MAIT	chr11	chr11_47618877_G_C	chr11_47678331_C_T	Cholesterol
ENSG00000291254	756	8.20181e-07	0.00211815	6.42493e-05	0.165094	0.832723	MAIT	chr12	chr12_9148151_C_T	chr12_9150344_A_G	Cholesterol
ENSG00000126861	302	1.07368e-10	4.39121e-08	0.000381292	0.155099	0.84452	MAIT	chr17	chr17_31307439_A_G	chr17_31175713_C_T	Cholesterol
ENSG00000198933	552	4.94953e-22	6.02219e-19	0.000142282	0.172289	0.827568	MAIT	chr17	chr17_47597321_A_T	chr17_47659909_A_T	Cholesterol
ENSG00000100994	762	9.1463e-16	5.75743e-06	5.74562e-12	0.0352028	0.964791	MAIT	chr20	chr20_25228663_C_A	chr20_25251222_A_G	Cholesterol
ENSG00000085433	866	0.000252383	3.39644e-05	0.0974004	0.0122176	0.890096	NK	chr1	chr1_109138539_A_G	chr1_109138539_A_G	Cholesterol
ENSG00000031698	655	3.56497e-240	1.31686e-240	0.0862339	0.0309709	0.882795	NK	chr1	chr1_109274968_G_T	chr1_109274968_G_T	Cholesterol
ENSG00000076003	391	2.64916e-21	9.32516e-06	5.60095e-17	0.196352	0.803639	NK	chr2	chr2_135873461_C_A	chr2_135851076_A_G	Cholesterol
ENSG00000144426	714	1.40156e-16	3.71234e-10	4.49462e-09	0.0109159	0.989084	NK	chr2	chr2_202943809_G_A	chr2_203034356_A_G	Cholesterol
ENSG00000152684	844	1.95064e-16	1.59082e-05	9.23788e-14	0.0065404	0.993444	NK	chr5	chr5_52792437_G_A	chr5_52799190_C_T	Cholesterol
ENSG00000204420	556	8.49129e-24	1.76741e-19	1.58474e-06	0.0320173	0.967981	NK	chr6	chr6_31668965_A_G	chr6_31757453_A_G	Cholesterol
ENSG00000213722	536	1.58594e-61	1.54882e-19	2.95985e-44	0.0279337	0.972066	NK	chr6	chr6_31742001_A_G	chr6_31757453_A_G	Cholesterol
ENSG00000213719	563	1.56482e-25	1.73414e-19	2.84882e-08	0.0306013	0.969399	NK	chr6	chr6_31668965_A_G	chr6_31757453_A_G	Cholesterol
ENSG00000196821	855	2.75599e-18	1.37966e-17	0.00324419	0.0152591	0.981497	NK	chr6	chr6_34648545_G_C	chr6_34648545_C_G	Cholesterol
ENSG00000146830	467	4.65387e-17	1.87949e-07	8.78622e-12	0.0345182	0.965482	NK	chr7	chr7_100693577_C_T	chr7_100683273_A_C	Cholesterol
ENSG00000104447	1082	7.51715e-14	9.14517e-12	0.00154588	0.18745	0.811004	NK	chr8	chr8_115655312_G_T	chr8_115646356_G_T	Cholesterol
ENSG00000160447	373	3.08834e-21	1.18839e-07	9.30565e-17	0.0025834	0.997416	NK	chr9	chr9_128704210_G_T	chr9_128703202_C_G	Cholesterol
ENSG00000213341	646	1.26471e-05	1.39088e-05	0.0811125	0.088374	0.830487	NK	chr10	chr10_100264501_C_T	chr10_100236603_C_T	Cholesterol
ENSG00000095485	613	3.49761e-09	3.67777e-06	2.24158e-05	0.0225931	0.977381	NK	chr10	chr10_100264501_C_T	chr10_100236603_C_T	Cholesterol
ENSG00000196072	565	7.22838e-12	1.06339e-05	4.44591e-08	0.0644698	0.935519	NK	chr10	chr10_100279430_T_G	chr10_100236603_C_T	Cholesterol
ENSG00000119927	712	8.64188e-17	1.17542e-14	0.000868563	0.117255	0.881876	NK	chr10	chr10_112150963_A_G	chr10_112162067_A_G	Cholesterol
ENSG00000179119	773	1.28846e-16	1.757e-08	8.55402e-11	0.0106753	0.989325	NK	chr11	chr11_18642694_T_G	chr11_18642694_G_T	Cholesterol
ENSG00000165917	429	4.49714e-06	6.61869e-07	0.116284	0.0162467	0.867464	NK	chr11	chr11_47505500_G_T	chr11_47505500_G_T	Cholesterol
ENSG00000109919	354	3.35679e-17	2.64985e-07	4.06118e-12	0.03109	0.96891	NK	chr11	chr11_47622339_T_A	chr11_47678331_C_T	Cholesterol
ENSG00000213445	435	1.01024e-07	9.47664e-07	0.000504747	0.00373907	0.995755	NK	chr11	chr11_65638129_G_T	chr11_65638129_G_T	Cholesterol
ENSG00000291254	756	3.0458e-35	0.00196436	2.38594e-33	0.153034	0.845002	NK	chr12	chr12_9148151_C_T	chr12_9150344_A_G	Cholesterol
ENSG00000050405	507	5.87025e-11	4.52168e-09	0.000668625	0.0505534	0.948778	NK	chr12	chr12_50321469_G_T	chr12_50321469_G_T	Cholesterol
ENSG00000066084	854	3.45592e-72	1.18838e-09	1.72042e-64	0.0582181	0.941782	NK	chr12	chr12_50501790_G_A	chr12_50589263_A_C	Cholesterol
ENSG00000123268	542	3.81966e-38	5.20971e-09	6.34712e-31	0.0856551	0.914345	NK	chr12	chr12_50823401_G_C	chr12_50740958_A_G	Cholesterol
ENSG00000119596	539	6.19205e-07	0.000392505	0.000102998	0.0643536	0.93515	NK	chr14	chr14_74787370_G_A	chr14_74765603_A_G	Cholesterol
ENSG00000119689	436	2.75108e-06	0.000774588	0.000310554	0.0865264	0.912386	NK	chr14	chr14_74824828_T_C	chr14_74824828_C_T	Cholesterol
ENSG00000137845	902	6.60284e-100	7.554e-10	8.74158e-94	8.26915e-08	1	NK	chr15	chr15_58499217_G_T	chr15_58499217_G_T	Cholesterol
ENSG00000140455	858	6.18156e-16	1.24817e-08	6.38152e-10	0.0118974	0.988103	NK	chr15	chr15_63498443_T_C	chr15_63501674_C_T	Cholesterol
ENSG00000140497	454	2.06608e-16	1.64835e-06	1.40911e-11	0.111532	0.888466	NK	chr15	chr15_74916208_T_C	chr15_74833304_A_C	Cholesterol
ENSG00000178802	400	1.09698e-16	1.38205e-06	6.83894e-12	0.0852474	0.914751	NK	chr15	chr15_74897589_A_G	chr15_74833304_A_C	Cholesterol
ENSG00000178761	401	1.83755e-09	1.38847e-06	0.00010609	0.0792419	0.920651	NK	chr15	chr15_74873410_G_T	chr15_74833304_A_C	Cholesterol
ENSG00000178741	426	8.16525e-07	2.33282e-06	0.0428819	0.121679	0.835436	NK	chr15	chr15_74833304_A_C	chr15_74833304_A_C	Cholesterol
ENSG00000126861	302	4.3073e-36	3.59141e-08	1.52964e-29	0.126667	0.873333	NK	chr17	chr17_31361281_G_A	chr17_31175713_C_T	Cholesterol
ENSG00000108424	539	1.09046e-22	2.49585e-19	6.06682e-05	0.137995	0.861944	NK	chr17	chr17_47587495_A_G	chr17_47587495_A_G	Cholesterol
ENSG00000172006	906	6.92834e-22	3.05289e-05	1.43254e-18	0.0621855	0.937784	NK	chr19	chr19_2814183_C_T	chr19_2787331_A_G	Cholesterol
ENSG00000167491	609	4.6147e-129	1.06461e-129	0.11413	0.0254695	0.8604	NK	chr19	chr19_19308262_G_A	chr19_19308262_A_G	Cholesterol
ENSG00000100994	762	1.58316e-63	5.33861e-06	9.94522e-60	0.0325692	0.967425	NK	chr20	chr20_25248595_C_G	chr20_25251222_A_G	Cholesterol
ENSG00000226648	422	4.40116e-22	7.94215e-20	0.000535438	0.0957191	0.903746	NK	chr20	chr20_41131808_C_G	chr20_41212451_C_T	Cholesterol
ENSG00000124181	452	3.19775e-30	2.18502e-20	8.13517e-12	0.0546423	0.945358	NK	chr20	chr20_41256541_A_T	chr20_41212451_C_T	Cholesterol
ENSG00000185651	566	2.78268e-14	1.34516e-09	1.93827e-06	0.0927896	0.907208	NK	chr22	chr22_21627960_T_C	chr22_21644940_C_G	Cholesterol
ENSG00000229989	780	2.74936e-05	0.00117408	0.00390795	0.166056	0.828834	NK_CD56bright	chr1	chr1_199031598_A_G	chr1_199031598_A_G	Cholesterol
ENSG00000224043	822	2.60009e-08	5.99651e-07	0.00295879	0.0673079	0.929733	NK_CD56bright	chr2	chr2_134875411_C_T	chr2_134875411_C_T	Cholesterol
ENSG00000153086	518	4.40364e-08	7.07239e-07	0.00501064	0.0795571	0.915432	NK_CD56bright	chr2	chr2_134877011_G_A	chr2_134875411_C_T	Cholesterol
ENSG00000152684	844	4.73337e-05	3.20238e-05	0.0224164	0.0142026	0.963302	NK_CD56bright	chr5	chr5_52799190_C_T	chr5_52799190_C_T	Cholesterol
ENSG00000007944	680	2.46773e-16	3.66684e-11	1.16854e-06	0.172808	0.827191	NK_CD56bright	chr6	chr6_16134016_C_T	chr6_16126703_A_G	Cholesterol
ENSG00000137312	1341	1.10954e-26	2.26017e-13	4.5532e-15	0.0918419	0.908158	NK_CD56bright	chr6	chr6_30828882_A_G	chr6_30775962_A_G	Cholesterol
ENSG00000213722	536	5.95669e-23	2.0342e-19	1.1117e-05	0.0370014	0.962987	NK_CD56bright	chr6	chr6_31742001_A_G	chr6_31757453_A_G	Cholesterol
ENSG00000213719	563	4.43991e-20	2.33797e-19	0.00808303	0.0416133	0.950304	NK_CD56bright	chr6	chr6_31668965_A_G	chr6_31757453_A_G	Cholesterol
ENSG00000136238	1078	8.02013e-21	1.67832e-11	4.93239e-11	0.102319	0.897681	NK_CD56bright	chr7	chr7_6417345_A_G	chr7_6400806_A_G	Cholesterol
ENSG00000155189	1269	2.12454e-07	0.000592605	1.36203e-05	0.037123	0.962271	NK_CD56bright	chr8	chr8_6707006_T_C	chr8_6707055_A_G	Cholesterol
ENSG00000160447	373	1.6437e-13	3.7346e-07	4.95272e-09	0.0102632	0.989736	NK_CD56bright	chr9	chr9_128704210_G_T	chr9_128703202_C_G	Cholesterol
ENSG00000119965	549	2.19461e-07	2.89592e-07	0.0803585	0.105223	0.814418	NK_CD56bright	chr10	chr10_122927140_T_C	chr10_122927140_C_T	Cholesterol
ENSG00000179119	773	4.36243e-08	9.35843e-08	0.028962	0.0612205	0.909817	NK_CD56bright	chr11	chr11_18642694_T_G	chr11_18642694_G_T	Cholesterol
ENSG00000285533	441	8.98306e-06	1.70719e-05	0.0448832	0.084428	0.870663	NK_CD56bright	chr11	chr11_65638129_G_T	chr11_65638129_G_T	Cholesterol
ENSG00000237248	752	1.17506e-15	0.00151328	1.52137e-13	0.195123	0.803364	NK_CD56bright	chr12	chr12_9148151_C_T	chr12_9143758_A_C	Cholesterol
ENSG00000291254	756	5.42108e-06	0.00195354	0.000424663	0.152186	0.84543	NK_CD56bright	chr12	chr12_9148151_C_T	chr12_9150344_A_G	Cholesterol
ENSG00000137845	902	4.12754e-52	7.55414e-10	5.46451e-46	1.01588e-07	1	NK_CD56bright	chr15	chr15_58499217_G_T	chr15_58499217_G_T	Cholesterol
ENSG00000140455	858	2.4915e-08	1.60748e-08	0.0257209	0.0156361	0.958643	NK_CD56bright	chr15	chr15_63498864_T_C	chr15_63501674_C_T	Cholesterol
ENSG00000178802	400	2.00442e-07	2.39063e-06	0.0124963	0.148201	0.8393	NK_CD56bright	chr15	chr15_74888551_T_G	chr15_74833304_A_C	Cholesterol
ENSG00000126861	302	9.37299e-10	3.2127e-08	0.00332859	0.113208	0.883464	NK_CD56bright	chr17	chr17_31209115_C_G	chr17_31175713_C_T	Cholesterol
ENSG00000127220	869	0.000882168	0.00183104	0.0534227	0.110051	0.833813	NK_CD56bright	chr19	chr19_17351285_T_G	chr19_17351285_G_T	Cholesterol
ENSG00000198900	606	5.70275e-20	3.7035e-20	0.0666993	0.0424252	0.890876	NK_CD56bright	chr20	chr20_41212451_C_T	chr20_41212451_C_T	Cholesterol
ENSG00000188672	371	1.35221e-23	7.03235e-23	0.0286767	0.148314	0.82301	NK_Proliferating	chr1	chr1_25467172_C_T	chr1_25478960_A_T	Cholesterol
ENSG00000134184	630	2.19802e-24	3.00791e-08	1.45878e-17	0.198828	0.801172	NK_Proliferating	chr1	chr1_109684689_A_T	chr1_109619568_C_T	Cholesterol
ENSG00000115850	434	8.90191e-06	2.1729e-06	0.157376	0.0376096	0.805003	NK_Proliferating	chr2	chr2_135851076_G_A	chr2_135851076_A_G	Cholesterol
ENSG00000213719	563	2.3707e-19	2.18534e-19	0.0431595	0.0388669	0.917974	NK_Proliferating	chr6	chr6_31757453_G_A	chr6_31757453_A_G	Cholesterol
ENSG00000204257	1656	4.88025e-08	1.4971e-05	0.000438731	0.133723	0.865823	NK_Proliferating	chr6	chr6_32911694_A_G	chr6_32862791_A_G	Cholesterol
ENSG00000149485	492	9.61463e-72	2.26455e-68	5.64488e-05	0.132087	0.867856	NK_Proliferating	chr11	chr11_61820833_A_G	chr11_61820833_A_G	Cholesterol
ENSG00000066084	854	1.92463e-11	1.21124e-09	0.000958117	0.0593582	0.939684	NK_Proliferating	chr12	chr12_50663314_T_C	chr12_50589263_A_C	Cholesterol
ENSG00000137845	902	8.33409e-08	5.34082e-08	0.110336	0.069888	0.819776	NK_Proliferating	chr15	chr15_58499217_G_T	chr15_58499217_G_T	Cholesterol
ENSG00000073605	657	7.71172e-09	0.000183204	4.8538e-06	0.114424	0.885388	NK_Proliferating	chr17	chr17_39932164_T_C	chr17_39867492_A_G	Cholesterol
ENSG00000099330	852	7.90061e-05	0.00104292	0.00562148	0.0732861	0.91997	NK_Proliferating	chr19	chr19_17226414_G_A	chr19_17177005_A_C	Cholesterol
ENSG00000185651	566	1.50929e-10	1.31844e-09	0.010513	0.0909373	0.89855	NK_Proliferating	chr22	chr22_21620414_G_C	chr22_21644940_C_G	Cholesterol
ENSG00000184588	2164	7.68387e-53	0.0197862	2.37894e-52	0.0607632	0.919451	pDC	chr1	chr1_65703996_G_A	chr1_65693618_C_T	Cholesterol
ENSG00000138002	408	1.56912e-68	5.59923e-69	0.0831858	0.0287959	0.888018	pDC	chr2	chr2_27508073_T_C	chr2_27508073_C_T	Cholesterol
ENSG00000153086	518	1.18932e-07	6.8993e-07	0.0135326	0.0775941	0.908873	pDC	chr2	chr2_134877011_G_A	chr2_134875411_C_T	Cholesterol
ENSG00000226806	370	1.29158e-103	1.07207e-05	2.1998e-99	0.181776	0.818214	pDC	chr2	chr2_135825622_G_A	chr2_135851076_A_G	Cholesterol
ENSG00000149177	1005	1.20727e-07	1.16953e-06	0.0135925	0.130821	0.855585	pDC	chr11	chr11_48028839_G_A	chr11_47911114_A_G	Cholesterol
ENSG00000003056	631	9.08206e-09	3.68051e-08	0.0329417	0.132662	0.834396	pDC	chr12	chr12_8938072_C_T	chr12_8929985_A_G	Cholesterol
ENSG00000103653	410	2.95717e-08	1.007e-06	0.00143164	0.0478008	0.950767	pDC	chr15	chr15_74821981_T_C	chr15_74833304_A_C	Cholesterol
ENSG00000051108	823	1.68705e-56	1.85303e-54	0.000996938	0.108612	0.890391	pDC	chr16	chr16_56957451_C_T	chr16_56960616_C_T	Cholesterol
ENSG00000260185	483	3.64968e-13	1.99686e-11	0.00259473	0.14111	0.856295	pDC	chr16	chr16_71619734_A_G	chr16_71601933_A_C	Cholesterol
ENSG00000163029	1008	8.30877e-07	0.000110741	0.000206883	0.0266006	0.973081	Plasmablast	chr2	chr2_17788078_C_T	chr2_17749607_A_G	Cholesterol
ENSG00000125089	1150	2.61459e-08	0.000722626	5.64593e-06	0.155199	0.844072	Plasmablast	chr4	chr4_8222549_T_C	chr4_8228508_C_T	Cholesterol
ENSG00000136238	1078	7.40873e-15	2.38433e-11	4.55638e-05	0.145782	0.854172	Plasmablast	chr7	chr7_6420638_T_A	chr7_6400806_A_G	Cholesterol
ENSG00000179119	773	3.35221e-10	2.32313e-08	0.000222552	0.0144379	0.98534	Plasmablast	chr11	chr11_18622012_G_A	chr11_18642694_G_T	Cholesterol
ENSG00000185651	566	1.52956e-09	1.11822e-09	0.106541	0.0770734	0.816386	Plasmablast	chr22	chr22_21563419_A_G	chr22_21644940_C_G	Cholesterol
ENSG00000153086	518	8.63684e-08	1.67295e-06	0.00982735	0.189555	0.800616	Treg	chr2	chr2_134875411_C_T	chr2_134875411_C_T	Cholesterol
ENSG00000137312	1341	1.77397e-32	1.25642e-13	7.2798e-21	0.0506102	0.94939	Treg	chr6	chr6_30775962_G_A	chr6_30775962_A_G	Cholesterol
ENSG00000137331	1295	1.35125e-15	2.575e-13	0.000558827	0.105598	0.893843	Treg	chr6	chr6_30816291_C_T	chr6_30775962_A_G	Cholesterol
ENSG00000179119	773	1.04291e-10	2.76854e-08	6.92386e-05	0.0173977	0.982533	Treg	chr11	chr11_18642694_T_G	chr11_18642694_G_T	Cholesterol
ENSG00000213445	435	9.08547e-06	1.58858e-06	0.0453939	0.00698943	0.947606	Treg	chr11	chr11_65638129_G_T	chr11_65638129_G_T	Cholesterol
ENSG00000154127	1250	2.0321e-17	3.64756e-09	3.24768e-10	0.0573523	0.942648	Treg	chr11	chr11_122655793_A_C	chr11_122647817_A_G	Cholesterol
ENSG00000285909	1046	2.04521e-08	6.44917e-09	0.124785	0.0385119	0.836703	Treg	chr11	chr11_122651667_T_C	chr11_122651667_C_T	Cholesterol
ENSG00000111752	689	2.53228e-08	2.27306e-08	0.0918485	0.08162	0.826531	Treg	chr12	chr12_8938072_C_T	chr12_8929985_A_G	Cholesterol
ENSG00000259250	547	1.08514e-08	8.32213e-09	0.0143663	0.0100422	0.975592	Treg	chr15	chr15_58499217_G_T	chr15_58499217_G_T	Cholesterol
ENSG00000137845	902	2.03759e-50	1.95662e-08	2.69759e-44	0.0249288	0.975071	Treg	chr15	chr15_58499217_G_T	chr15_58499217_G_T	Cholesterol
ENSG00000140455	858	1.37393e-11	2.10323e-08	1.41838e-05	0.0207334	0.979252	Treg	chr15	chr15_63498864_T_C	chr15_63501674_C_T	Cholesterol
ENSG00000140497	454	1.06423e-08	1.94906e-06	0.000725825	0.132063	0.86721	Treg	chr15	chr15_74847355_A_G	chr15_74833304_A_C	Cholesterol
ENSG00000073605	657	1.14676e-13	6.89916e-05	7.21777e-11	0.0424663	0.957465	Treg	chr17	chr17_39875935_T_C	chr17_39867492_A_G	Cholesterol
ENSG00000172057	644	1.61099e-22	0.000227483	9.62989e-20	0.135116	0.864657	Treg	chr17	chr17_39867492_A_G	chr17_39867492_A_G	Cholesterol
ENSG00000100994	762	6.95017e-16	7.29608e-06	4.36602e-12	0.0448781	0.955115	Treg	chr20	chr20_25248595_C_G	chr20_25251222_A_G	Cholesterol
ENSG00000289872	551	6.75104e-08	1.3313e-07	0.0555283	0.108666	0.835806	Treg	chr20	chr20_35655095_C_T	chr20_35655095_C_T	Cholesterol
ENSG00000185651	566	1.97622e-10	1.32893e-09	0.0137653	0.0916716	0.894563	Treg	chr22	chr22_21561983_C_A	chr22_21644940_C_G	Cholesterol
ENSG00000257452	894	1.51293e-16	2.92611e-06	9.96391e-12	0.191901	0.808096	B_intermediate	chr12	chr12_112919388_G_A	chr12_112919388_A_G	COVID-19
ENSG00000243646	788	2.90785e-12	0.000171946	1.03282e-09	0.0601326	0.939695	B_intermediate	chr21	chr21_33239266_C_G	chr21_33239266_C_G	COVID-19
ENSG00000243646	788	7.18655e-12	6.74286e-05	2.55255e-09	0.0229726	0.97696	B_memory	chr21	chr21_33239266_C_G	chr21_33239266_C_G	COVID-19
ENSG00000257452	894	1.05242e-11	2.11161e-06	6.93107e-07	0.138205	0.861792	B_naive	chr12	chr12_112919388_G_A	chr12_112919388_A_G	COVID-19
ENSG00000111331	661	5.37994e-10	1.47447e-06	3.54314e-05	0.0962022	0.903761	B_naive	chr12	chr12_112919388_G_A	chr12_112919388_A_G	COVID-19
ENSG00000243646	788	2.48938e-11	0.000162549	8.84189e-09	0.0567919	0.943046	B_naive	chr21	chr21_33239266_C_G	chr21_33239266_C_G	COVID-19
ENSG00000066422	413	1.93812e-06	3.12708e-06	0.0606875	0.0970748	0.842233	CD14_Mono	chr3	chr3_101714671_T_C	chr3_101714671_C_T	COVID-19
ENSG00000175164	956	4.62118e-84	2.30768e-19	3.0806e-67	0.014398	0.985602	CD14_Mono	chr9	chr9_133266942_A_G	chr9_133268030_A_G	COVID-19
ENSG00000066422	413	1.35253e-07	3.47688e-06	0.00423514	0.107982	0.887779	CD16_Mono	chr3	chr3_101714671_T_C	chr3_101714671_C_T	COVID-19
ENSG00000089127	588	3.04676e-55	1.19461e-07	2.00654e-50	0.00687436	0.993126	CD16_Mono	chr12	chr12_112919388_G_A	chr12_112919388_A_G	COVID-19
ENSG00000257452	894	4.38801e-23	2.11169e-06	2.88987e-18	0.13821	0.861788	CD16_Mono	chr12	chr12_112919388_G_A	chr12_112919388_A_G	COVID-19
ENSG00000243646	788	6.28128e-10	0.000150302	2.23101e-07	0.0524376	0.947412	CD4_CTL	chr21	chr21_33239266_C_G	chr21_33239266_C_G	COVID-19
ENSG00000138468	949	1.00616e-07	1.68012e-05	0.000667691	0.110605	0.88871	CD4_Naive	chr3	chr3_101597993_G_A	chr3_101597993_A_G	COVID-19
ENSG00000111331	661	3.53526e-08	1.81332e-06	0.00232826	0.118543	0.879127	CD4_Naive	chr12	chr12_112969140_T_A	chr12_112919388_A_G	COVID-19
ENSG00000243646	788	9.33119e-48	0.000229957	3.31429e-45	0.0807582	0.919012	CD4_Naive	chr21	chr21_33239266_C_G	chr21_33239266_C_G	COVID-19
ENSG00000138468	949	1.37176e-07	2.94471e-05	0.000910305	0.194608	0.804452	CD4_TCM	chr3	chr3_101597993_G_A	chr3_101597993_A_G	COVID-19
ENSG00000148248	754	5.13899e-20	4.99225e-19	0.00342578	0.0323154	0.964259	CD4_TCM	chr9	chr9_133268030_G_A	chr9_133268030_A_G	COVID-19
ENSG00000257452	894	2.20728e-08	2.48646e-06	0.00145368	0.162919	0.835625	CD4_TCM	chr12	chr12_112919388_G_A	chr12_112919388_A_G	COVID-19
ENSG00000243646	788	2.99217e-44	0.000482866	1.06277e-41	0.170677	0.82884	CD4_TCM	chr21	chr21_33239266_C_G	chr21_33239266_C_G	COVID-19
ENSG00000243646	788	2.25918e-12	0.00040374	8.02423e-10	0.142545	0.857052	CD4_TEM	chr21	chr21_33239266_C_G	chr21_33239266_C_G	COVID-19
ENSG00000243646	788	3.87584e-21	0.000119995	1.37664e-18	0.0416621	0.958218	CD8_Naive	chr21	chr21_33239266_C_G	chr21_33239266_C_G	COVID-19
ENSG00000243646	788	7.01634e-15	0.000109337	2.49209e-12	0.0378726	0.962018	CD8_TCM	chr21	chr21_33239266_C_G	chr21_33239266_C_G	COVID-19
ENSG00000182504	360	2.44665e-13	5.43322e-06	6.70394e-09	0.148021	0.851974	CD8_TEM	chr3	chr3_101744469_G_T	chr3_101714671_C_T	COVID-19
ENSG00000175164	956	4.16634e-38	2.52486e-19	2.77739e-21	0.0158472	0.984153	cDC2	chr9	chr9_133266942_A_G	chr9_133268030_A_G	COVID-19
ENSG00000243646	788	3.02412e-12	0.000215133	1.07412e-09	0.0754876	0.924297	cDC2	chr21	chr21_33239266_C_G	chr21_33239266_C_G	COVID-19
ENSG00000243646	788	0.00023472	0.000186733	0.0833687	0.0654738	0.850736	dnT	chr21	chr21_33239266_C_G	chr21_33239266_C_G	COVID-19
ENSG00000182504	360	5.6958e-07	3.77982e-06	0.0156068	0.102687	0.881702	gdT	chr3	chr3_101714671_T_C	chr3_101714671_C_T	COVID-19
ENSG00000243646	788	2.37816e-11	0.000154765	8.44685e-09	0.0540243	0.945821	gdT	chr21	chr21_33239266_C_G	chr21_33239266_C_G	COVID-19
ENSG00000175164	956	7.57886e-114	2.67112e-19	5.05226e-97	0.0168232	0.983177	HSPC	chr9	chr9_133268030_G_A	chr9_133268030_A_G	COVID-19
ENSG00000243646	788	0.000130709	0.00012757	0.0464259	0.0444019	0.908914	HSPC	chr21	chr21_33239266_C_G	chr21_33239266_C_G	COVID-19
ENSG00000243646	788	1.48826e-07	0.000117768	5.28607e-05	0.0408705	0.958959	MAIT	chr21	chr21_33239266_C_G	chr21_33239266_C_G	COVID-19
ENSG00000144802	492	9.76528e-07	1.05349e-05	0.00982029	0.105058	0.885111	NK	chr3	chr3_101741808_G_A	chr3_101744469_G_T	COVID-19
ENSG00000243646	788	7.95346e-85	0.000514162	2.82494e-82	0.181804	0.817682	NK	chr21	chr21_33239425_C_T	chr21_33239266_C_G	COVID-19
ENSG00000144802	492	4.31152e-14	1.01045e-05	4.33581e-10	0.100715	0.899275	NK_CD56bright	chr3	chr3_101780431_T_C	chr3_101744469_G_T	COVID-19
ENSG00000243646	788	6.70182e-16	0.000262229	2.38038e-13	0.092232	0.907506	NK_CD56bright	chr21	chr21_33239240_T_C	chr21_33239266_C_G	COVID-19
ENSG00000243646	788	1.09671e-05	0.000111552	0.00389533	0.0386643	0.957318	NK_Proliferating	chr21	chr21_33239266_C_G	chr21_33239266_C_G	COVID-19
ENSG00000144802	492	9.98645e-10	9.75628e-06	1.00427e-05	0.0972097	0.90277	pDC	chr3	chr3_101780431_T_C	chr3_101744469_G_T	COVID-19
ENSG00000243646	788	4.73265e-11	8.1782e-05	1.68096e-08	0.0280758	0.971842	pDC	chr21	chr21_33239266_C_G	chr21_33239266_C_G	COVID-19
ENSG00000089127	588	1.35906e-07	2.13478e-06	0.00895053	0.139742	0.851305	Plasmablast	chr12	chr12_112919388_G_A	chr12_112919388_A_G	COVID-19
ENSG00000111331	661	2.71907e-07	2.1764e-06	0.0179073	0.142494	0.839596	Plasmablast	chr12	chr12_112959338_T_C	chr12_112919388_A_G	COVID-19
ENSG00000089127	588	1.05555e-06	1.87935e-06	0.0695169	0.122963	0.807517	Treg	chr12	chr12_112919388_G_A	chr12_112919388_A_G	COVID-19
ENSG00000243646	788	1.92588e-09	0.000201265	6.84042e-07	0.070557	0.929241	Treg	chr21	chr21_33239266_C_G	chr21_33239266_C_G	COVID-19
ENSG00000125534	922	8.56049e-11	5.98819e-07	4.74307e-07	0.00232017	0.997679	ASDC	chr20	chr20_63521166_C_G	chr20_63521166_C_G	Creatinine
ENSG00000126698	533	2.04308e-05	0.00181027	0.00132917	0.116891	0.879949	B_intermediate	chr1	chr1_28235345_T_G	chr1_28217607_G_T	Creatinine
ENSG00000162614	526	2.04408e-16	2.99922e-13	3.33598e-06	0.00389869	0.996098	B_intermediate	chr1	chr1_77995251_G_A	chr1_77995251_A_G	Creatinine
ENSG00000079335	839	1.64444e-70	7.53559e-11	2.73918e-63	0.000255475	0.999745	B_intermediate	chr1	chr1_100353172_T_G	chr1_100353172_G_T	Creatinine
ENSG00000228086	457	5.31553e-15	1.5085e-07	1.78813e-09	0.0497954	0.950204	B_intermediate	chr1	chr1_100388199_G_T	chr1_100364814_A_G	Creatinine
ENSG00000054282	741	5.11295e-19	4.31521e-15	7.99113e-07	0.00575007	0.994249	B_intermediate	chr1	chr1_243299115_G_T	chr1_243299115_G_T	Creatinine
ENSG00000035115	696	1.00209e-41	1.90778e-06	2.44741e-37	0.0456395	0.954359	B_intermediate	chr2	chr2_249092_A_C	chr2_293688_C_T	Creatinine
ENSG00000234072	316	1.72858e-60	4.75401e-61	0.137031	0.0368607	0.826109	B_intermediate	chr2	chr2_27375230_T_C	chr2_27375230_C_T	Creatinine
ENSG00000040933	688	0.00131247	0.000674946	0.0304555	0.014709	0.952848	B_intermediate	chr2	chr2_98491814_A_G	chr2_98491814_A_G	Creatinine
ENSG00000116095	397	9.39964e-06	0.000109743	0.00203196	0.0227485	0.9751	B_intermediate	chr2	chr2_178567458_A_G	chr2_178567458_A_G	Creatinine
ENSG00000153827	662	0.000200321	0.000131749	0.11456	0.0745341	0.810574	B_intermediate	chr2	chr2_229914909_C_G	chr2_229755278_A_G	Creatinine
ENSG00000154310	1804	0.00199183	0.00231169	0.00944866	0.0103222	0.975926	B_intermediate	chr3	chr3_171317381_A_G	chr3_171315392_C_G	Creatinine
ENSG00000286242	402	3.71036e-22	5.40283e-18	1.19563e-05	0.173274	0.826714	B_intermediate	chr4	chr4_102766051_A_G	chr4_102840705_A_G	Creatinine
ENSG00000197375	667	2.00006e-32	1.64926e-08	2.35563e-25	0.19344	0.80656	B_intermediate	chr5	chr5_132358384_T_C	chr5_132392743_A_T	Creatinine
ENSG00000170606	754	1.15171e-34	8.07191e-14	8.12605e-23	0.0560082	0.943992	B_intermediate	chr5	chr5_133050550_T_A	chr5_133069255_A_T	Creatinine
ENSG00000276368	479	7.16579e-07	0.000215488	0.000211172	0.0625661	0.937007	B_intermediate	chr6	chr6_27831692_A_G	chr6_27867657_A_G	Creatinine
ENSG00000287825	570	6.51083e-06	0.000415827	0.000952085	0.059868	0.938758	B_intermediate	chr6	chr6_42929336_T_C	chr6_42938504_C_T	Creatinine
ENSG00000112237	766	1.52179e-05	8.99684e-05	0.00630596	0.0363237	0.957265	B_intermediate	chr6	chr6_99463533_C_A	chr6_99455118_A_C	Creatinine
ENSG00000198945	1112	1.93316e-111	6.34781e-19	4.35341e-96	0.000429938	0.99957	B_intermediate	chr6	chr6_130053316_T_A	chr6_130053316_A_T	Creatinine
ENSG00000290926	608	3.19e-10	1.66297e-06	9.13315e-06	0.0466583	0.953331	B_intermediate	chr7	chr7_65719502_G_C	chr7_65866014_A_G	Creatinine
ENSG00000105835	709	2.90349e-05	0.000106679	0.0143586	0.0518223	0.933683	B_intermediate	chr7	chr7_106295446_C_G	chr7_106305380_C_T	Creatinine
ENSG00000253893	594	2.04393e-54	9.6916e-11	5.84836e-46	0.0267576	0.973242	B_intermediate	chr8	chr8_8237348_G_A	chr8_8230708_C_T	Creatinine
ENSG00000291049	652	2.06424e-42	1.38777e-10	5.91154e-34	0.0387814	0.961219	B_intermediate	chr8	chr8_8230708_T_C	chr8_8230708_C_T	Creatinine
ENSG00000284957	991	4.56277e-61	1.95492e-10	3.50066e-52	0.149134	0.850866	B_intermediate	chr8	chr8_11482107_T_G	chr8_11479272_A_G	Creatinine
ENSG00000130227	911	4.84197e-07	0.000609428	5.15164e-05	0.063905	0.935434	B_intermediate	chr8	chr8_22015342_T_C	chr8_21989724_C_T	Creatinine
ENSG00000120913	506	1.35785e-08	5.03916e-08	0.0252943	0.0929888	0.881717	B_intermediate	chr8	chr8_22648585_C_T	chr8_22648585_C_T	Creatinine
ENSG00000260428	314	1.17012e-41	2.55908e-05	1.17449e-38	0.0247112	0.975263	B_intermediate	chr8	chr8_144280310_C_T	chr8_144218031_C_T	Creatinine
ENSG00000204149	537	0.000684157	0.000963278	0.0702417	0.0980688	0.830042	B_intermediate	chr10	chr10_49966257_C_T	chr10_49966257_C_T	Creatinine
ENSG00000096717	571	2.16465e-07	0.000155592	0.000116052	0.0824994	0.917229	B_intermediate	chr10	chr10_67842519_C_G	chr10_67842519_C_G	Creatinine
ENSG00000255197	495	0.000795522	0.000617046	0.0539521	0.0409442	0.903691	B_intermediate	chr11	chr11_47419207_G_A	chr11_47370397_A_G	Creatinine
ENSG00000033327	960	1.89984e-20	1.16471e-07	1.91086e-14	0.116367	0.883633	B_intermediate	chr11	chr11_78458929_G_T	chr11_78455884_A_C	Creatinine
ENSG00000254420	663	6.73216e-13	1.25521e-07	7.79392e-07	0.144462	0.855537	B_intermediate	chr11	chr11_78446937_C_A	chr11_78455884_A_C	Creatinine
ENSG00000251323	410	2.65297e-47	1.27627e-07	3.02981e-41	0.1449	0.8551	B_intermediate	chr11	chr11_78500965_G_A	chr11_78455884_A_C	Creatinine
ENSG00000110777	976	5.19367e-13	3.09469e-09	1.3826e-05	0.0814644	0.918522	B_intermediate	chr11	chr11_111326673_A_G	chr11_111310924_A_C	Creatinine
ENSG00000137713	504	3.11738e-06	0.00672408	4.16866e-05	0.0890121	0.904219	B_intermediate	chr11	chr11_111689304_G_A	chr11_111689304_A_G	Creatinine
ENSG00000167528	702	1.00307e-08	9.80625e-05	1.35291e-05	0.131395	0.868493	B_intermediate	chr12	chr12_48353466_T_G	chr12_48368131_A_G	Creatinine
ENSG00000139625	363	1.19778e-17	0.000105782	1.44889e-15	0.0118078	0.988086	B_intermediate	chr12	chr12_53478601_T_G	chr12_53400692_A_G	Creatinine
ENSG00000135390	590	0.000295345	0.00131357	0.0278618	0.123071	0.847459	B_intermediate	chr12	chr12_53623863_G_A	chr12_53623863_A_G	Creatinine
ENSG00000119242	612	1.84602e-14	0.000524675	2.55273e-12	0.0716259	0.927849	B_intermediate	chr12	chr12_124006982_G_C	chr12_123973455_A_C	Creatinine
ENSG00000275294	939	1.82145e-12	2.37603e-05	5.72204e-09	0.073716	0.92626	B_intermediate	chr13	chr13_27239817_A_G	chr13_27229785_C_G	Creatinine
ENSG00000119673	652	6.96261e-11	1.30871e-09	0.00177716	0.0324381	0.965785	B_intermediate	chr14	chr14_73572949_A_C	chr14_73627904_A_G	Creatinine
ENSG00000171766	428	1.32505e-187	1.45788e-147	3.67184e-42	0.0394387	0.960561	B_intermediate	chr15	chr15_45398791_T_C	chr15_45424227_C_T	Creatinine
ENSG00000275672	381	1.8356e-152	1.62185e-147	5.08662e-07	0.0439869	0.956013	B_intermediate	chr15	chr15_45349027_C_A	chr15_45424227_C_T	Creatinine
ENSG00000177971	383	6.62281e-21	6.4616e-17	8.74098e-07	0.00753574	0.992463	B_intermediate	chr15	chr15_75635851_T_G	chr15_75635851_G_T	Creatinine
ENSG00000103942	831	9.1363e-09	1.32999e-06	0.00129627	0.18789	0.810812	B_intermediate	chr15	chr15_82793121_G_A	chr15_82793121_A_G	Creatinine
ENSG00000291159	511	3.22423e-25	5.79095e-06	1.0341e-20	0.184917	0.815077	B_intermediate	chr15	chr15_84634066_G_A	chr15_84648043_C_G	Creatinine
ENSG00000126602	587	7.26846e-06	5.21019e-06	0.0182425	0.012107	0.969638	B_intermediate	chr16	chr16_3688886_C_T	chr16_3688886_C_T	Creatinine
ENSG00000167261	291	0.000348677	0.000637709	0.00472997	0.00766419	0.986619	B_intermediate	chr16	chr16_67956835_T_C	chr16_67958069_C_T	Creatinine
ENSG00000166747	625	1.12118e-05	8.28186e-06	0.0817247	0.059509	0.858747	B_intermediate	chr16	chr16_71797019_T_C	chr16_71721949_C_T	Creatinine
ENSG00000262810	601	9.35801e-05	9.71419e-05	0.062964	0.0644882	0.872357	B_intermediate	chr17	chr17_2063626_C_T	chr17_2087665_A_C	Creatinine
ENSG00000128487	1067	2.73452e-10	5.96279e-05	7.89636e-08	0.0163885	0.983552	B_intermediate	chr17	chr17_19996855_A_G	chr17_19996855_A_G	Creatinine
ENSG00000267605	457	2.28944e-13	3.28985e-12	0.00199902	0.027755	0.970246	B_intermediate	chr19	chr19_37364586_A_G	chr19_37364586_A_G	Creatinine
ENSG00000226686	354	4.339e-32	9.00811e-13	3.78856e-22	0.00687223	0.993128	B_intermediate	chr19	chr19_37364586_A_G	chr19_37364586_A_G	Creatinine
ENSG00000181666	427	5.50013e-12	1.30392e-11	0.0363727	0.0853507	0.878277	B_intermediate	chr19	chr19_37234146_C_G	chr19_37364586_A_G	Creatinine
ENSG00000125971	305	5.03298e-29	5.14487e-30	0.165575	0.0161073	0.818317	B_intermediate	chr20	chr20_34640508_C_A	chr20_34640508_A_C	Creatinine
ENSG00000101000	589	9.61835e-26	3.72529e-22	2.25746e-05	0.0865204	0.913457	B_intermediate	chr20	chr20_35174034_C_G	chr20_35174034_C_G	Creatinine
ENSG00000130702	1075	1.04056e-11	9.49197e-08	7.74369e-07	0.00606984	0.993929	B_intermediate	chr20	chr20_62348462_C_T	chr20_62348462_C_T	Creatinine
ENSG00000125534	922	1.88966e-88	5.56474e-07	1.047e-84	0.00208532	0.997914	B_intermediate	chr20	chr20_63521166_C_G	chr20_63521166_C_G	Creatinine
ENSG00000203880	458	9.70548e-08	0.000696229	9.79679e-06	0.069348	0.929946	B_intermediate	chr20	chr20_64258638_T_C	chr20_64282739_A_C	Creatinine
ENSG00000070413	1158	2.85014e-06	0.000763133	0.000355461	0.094271	0.904608	B_intermediate	chr22	chr22_19089284_C_A	chr22_19072899_A_T	Creatinine
ENSG00000250479	836	4.49018e-09	3.75416e-05	1.43561e-05	0.119148	0.8808	B_intermediate	chr22	chr22_23799657_T_C	chr22_23800551_A_C	Creatinine
ENSG00000099956	1067	4.47471e-11	1.99465e-05	1.43067e-07	0.0628362	0.937144	B_intermediate	chr22	chr22_23815962_A_G	chr22_23800551_A_C	Creatinine
ENSG00000142632	593	2.38411e-10	0.000773289	7.88167e-09	0.0245897	0.974637	B_memory	chr1	chr1_16210794_T_G	chr1_16266909_C_T	Creatinine
ENSG00000162614	526	1.0427e-13	4.03716e-13	0.00170171	0.00559602	0.992702	B_memory	chr1	chr1_77995251_G_A	chr1_77995251_A_G	Creatinine
ENSG00000228086	457	2.22227e-16	3.13027e-07	7.47566e-11	0.104406	0.895594	B_memory	chr1	chr1_100388199_G_T	chr1_100364814_A_G	Creatinine
ENSG00000054282	741	1.68947e-15	1.44864e-14	0.0026405	0.0216653	0.975694	B_memory	chr1	chr1_243299115_G_T	chr1_243299115_G_T	Creatinine
ENSG00000035115	696	8.73829e-61	3.88544e-06	2.13416e-56	0.0939883	0.906008	B_memory	chr2	chr2_264019_C_A	chr2_293688_C_T	Creatinine
ENSG00000121989	498	2.18519e-27	1.82947e-25	0.00173765	0.144625	0.853638	B_memory	chr2	chr2_147791114_C_G	chr2_147791114_C_G	Creatinine
ENSG00000116095	397	3.34196e-05	0.000124847	0.00722447	0.0260221	0.966595	B_memory	chr2	chr2_178597767_A_G	chr2_178567458_A_G	Creatinine
ENSG00000164088	330	9.34855e-08	5.70566e-08	0.0732484	0.0438225	0.882929	B_memory	chr3	chr3_52288401_G_A	chr3_52233716_C_G	Creatinine
ENSG00000114902	419	1.0362e-12	1.55463e-12	0.0785582	0.117058	0.804384	B_memory	chr3	chr3_52708521_A_T	chr3_52708521_A_T	Creatinine
ENSG00000286242	402	2.95089e-19	5.71388e-18	0.00950894	0.183317	0.807174	B_memory	chr4	chr4_102836166_T_A	chr4_102840705_A_G	Creatinine
ENSG00000197375	667	2.90713e-26	1.11642e-08	3.42396e-19	0.130621	0.869379	B_memory	chr5	chr5_132302631_T_A	chr5_132392743_A_T	Creatinine
ENSG00000170606	754	1.0254e-39	8.14189e-14	7.2348e-28	0.0565025	0.943497	B_memory	chr5	chr5_133069255_T_A	chr5_133069255_A_T	Creatinine
ENSG00000276368	479	9.93534e-06	0.000344021	0.00292789	0.100485	0.896233	B_memory	chr6	chr6_27831692_A_G	chr6_27867657_A_G	Creatinine
ENSG00000272009	629	1.18645e-16	1.95747e-05	2.55963e-13	0.0412715	0.958709	B_memory	chr6	chr6_28161935_A_C	chr6_28161935_A_C	Creatinine
ENSG00000197279	647	1.93699e-06	5.67175e-05	0.00435428	0.12663	0.868957	B_memory	chr6	chr6_28161935_A_C	chr6_28161935_A_C	Creatinine
ENSG00000204438	658	8.12638e-13	4.9975e-13	0.0436009	0.0258829	0.930516	B_memory	chr6	chr6_31636814_C_T	chr6_31636814_C_T	Creatinine
ENSG00000124562	664	1.6937e-10	0.000344396	8.65592e-08	0.175184	0.824472	B_memory	chr6	chr6_34752545_A_G	chr6_34787081_A_G	Creatinine
ENSG00000287825	570	6.11466e-13	0.000163045	8.94153e-11	0.0228653	0.976972	B_memory	chr6	chr6_42929336_T_C	chr6_42938504_C_T	Creatinine
ENSG00000198945	1112	3.20597e-91	6.34781e-19	7.21975e-76	0.000429938	0.99957	B_memory	chr6	chr6_130053316_T_A	chr6_130053316_A_T	Creatinine
ENSG00000171408	1067	0.00210271	0.00913081	0.0234568	0.101219	0.864091	B_memory	chr6	chr6_135771029_A_G	chr6_135771029_A_G	Creatinine
ENSG00000286313	659	0.00443906	0.00459453	0.0667718	0.0682544	0.85594	B_memory	chr6	chr6_135771029_A_G	chr6_135771029_A_G	Creatinine
ENSG00000105835	709	4.47931e-06	4.25979e-05	0.00221515	0.0200883	0.97765	B_memory	chr7	chr7_106305380_C_T	chr7_106305380_C_T	Creatinine
ENSG00000253893	594	5.55851e-24	4.67293e-11	1.59047e-15	0.0123832	0.987617	B_memory	chr8	chr8_8230708_T_C	chr8_8230708_C_T	Creatinine
ENSG00000291049	652	2.88895e-43	5.92713e-11	8.27334e-35	0.01599	0.98401	B_memory	chr8	chr8_8237348_G_A	chr8_8230708_C_T	Creatinine
ENSG00000284957	991	1.60389e-66	4.45846e-12	1.23054e-57	0.00242305	0.997577	B_memory	chr8	chr8_11479272_G_A	chr8_11479272_A_G	Creatinine
ENSG00000147443	599	5.4377e-09	0.000458463	5.29218e-07	0.0436635	0.955878	B_memory	chr8	chr8_21985240_G_C	chr8_21989724_C_T	Creatinine
ENSG00000130227	911	1.09247e-05	0.000560634	0.00116234	0.0587093	0.939557	B_memory	chr8	chr8_21989724_T_C	chr8_21989724_C_T	Creatinine
ENSG00000176623	705	1.20962e-10	3.05102e-06	4.67404e-06	0.11701	0.882982	B_memory	chr8	chr8_86469624_T_C	chr8_86469658_G_T	Creatinine
ENSG00000260428	314	2.39727e-20	2.7658e-05	2.40623e-17	0.0267882	0.973184	B_memory	chr8	chr8_144280310_C_T	chr8_144218031_C_T	Creatinine
ENSG00000107242	1578	7.4297e-49	3.72284e-48	0.0318588	0.158949	0.809192	B_memory	chr9	chr9_68819791_A_C	chr9_68819791_A_C	Creatinine
ENSG00000188566	524	5.39138e-10	6.31597e-09	0.000283137	0.00231954	0.997397	B_memory	chr9	chr9_137236154_A_T	chr9_137236154_A_T	Creatinine
ENSG00000096717	571	6.37298e-06	0.000168682	0.0034167	0.0895275	0.906881	B_memory	chr10	chr10_67842519_C_G	chr10_67842519_C_G	Creatinine
ENSG00000107864	721	5.51292e-09	3.52094e-07	0.00137047	0.0866159	0.912013	B_memory	chr10	chr10_91952260_G_A	chr10_92037611_A_G	Creatinine
ENSG00000203791	544	3.64817e-13	4.00456e-12	0.00536645	0.0579704	0.936663	B_memory	chr10	chr10_124785631_C_T	chr10_124747710_C_T	Creatinine
ENSG00000173327	383	5.12485e-18	5.99535e-17	0.00170363	0.0189507	0.979346	B_memory	chr11	chr11_65711016_G_A	chr11_65712619_G_T	Creatinine
ENSG00000033327	960	1.12522e-08	1.24164e-07	0.0113175	0.124121	0.864561	B_memory	chr11	chr11_78508618_C_A	chr11_78455884_A_C	Creatinine
ENSG00000251323	410	3.36372e-20	1.26964e-07	3.84151e-14	0.144142	0.855857	B_memory	chr11	chr11_78486237_G_C	chr11_78455884_A_C	Creatinine
ENSG00000110777	976	2.43123e-11	2.35098e-09	0.000647211	0.0616471	0.937706	B_memory	chr11	chr11_111326673_A_G	chr11_111310924_A_C	Creatinine
ENSG00000137713	504	0.000521263	0.0126349	0.00697048	0.168146	0.811727	B_memory	chr11	chr11_111777274_C_T	chr11_111689304_A_G	Creatinine
ENSG00000167528	702	8.57056e-08	7.48422e-05	0.000115597	0.100045	0.899764	B_memory	chr12	chr12_48364596_C_T	chr12_48368131_A_G	Creatinine
ENSG00000205352	331	6.61176e-06	0.00131828	0.000783207	0.155316	0.842576	B_memory	chr12	chr12_53478601_T_G	chr12_53400692_A_G	Creatinine
ENSG00000139625	363	4.87764e-10	0.000437779	5.90024e-08	0.0520084	0.947554	B_memory	chr12	chr12_53478601_T_G	chr12_53400692_A_G	Creatinine
ENSG00000119242	612	8.19914e-08	0.000629527	1.1338e-05	0.08614	0.913219	B_memory	chr12	chr12_123973455_C_A	chr12_123973455_A_C	Creatinine
ENSG00000275294	939	7.33153e-07	1.76557e-05	0.00230318	0.0545219	0.943156	B_memory	chr13	chr13_27251616_G_C	chr13_27229785_C_G	Creatinine
ENSG00000258603	854	1.86304e-12	1.68985e-09	4.75968e-05	0.0422147	0.957738	B_memory	chr14	chr14_73627904_A_G	chr14_73627904_A_G	Creatinine
ENSG00000119673	652	2.5107e-12	1.1575e-09	6.40839e-05	0.0285731	0.971363	B_memory	chr14	chr14_73566791_C_T	chr14_73627904_A_G	Creatinine
ENSG00000042317	690	5.86406e-11	2.77682e-08	0.000172772	0.0808941	0.918933	B_memory	chr14	chr14_88472308_A_G	chr14_88502804_A_G	Creatinine
ENSG00000259521	339	2.01189e-23	1.35488e-21	0.00270117	0.181091	0.816208	B_memory	chr15	chr15_41019601_T_C	chr15_41107753_C_T	Creatinine
ENSG00000104147	582	1.93354e-23	1.6657e-20	0.000105937	0.0903523	0.909542	B_memory	chr15	chr15_41211532_C_T	chr15_41236352_C_T	Creatinine
ENSG00000177971	383	1.185e-18	3.00012e-16	0.000156399	0.0386352	0.961208	B_memory	chr15	chr15_75635851_T_G	chr15_75635851_G_T	Creatinine
ENSG00000140598	839	1.75522e-10	1.91201e-05	5.84887e-07	0.0627761	0.937204	B_memory	chr15	chr15_82245797_T_C	chr15_82276963_C_T	Creatinine
ENSG00000197696	449	1.21549e-09	5.6003e-07	3.91077e-05	0.0170358	0.982925	B_memory	chr15	chr15_84704985_T_C	chr15_84648043_C_G	Creatinine
ENSG00000185883	231	0.000876874	2.27981e-05	0.111502	0.00201339	0.885585	B_memory	chr16	chr16_2519809_G_C	chr16_2519809_C_G	Creatinine
ENSG00000126602	587	5.99137e-07	9.77537e-06	0.00150372	0.0235594	0.974926	B_memory	chr16	chr16_3678516_C_T	chr16_3688886_C_T	Creatinine
ENSG00000180096	289	4.45781e-05	0.00741747	0.000827414	0.136821	0.85489	B_memory	chr16	chr16_30388807_T_C	chr16_30332522_G_T	Creatinine
ENSG00000167261	291	0.00108182	0.000663873	0.0146754	0.00803019	0.975549	B_memory	chr16	chr16_67956835_T_C	chr16_67958069_C_T	Creatinine
ENSG00000166747	625	5.53345e-08	9.88657e-06	0.000403342	0.0711363	0.92845	B_memory	chr16	chr16_71797019_T_C	chr16_71721949_C_T	Creatinine
ENSG00000167523	961	3.84629e-20	3.57517e-17	0.000214453	0.198535	0.801251	B_memory	chr16	chr16_89642611_G_A	chr16_89637111_C_T	Creatinine
ENSG00000141741	420	3.10808e-37	1.66694e-36	0.0157102	0.0833569	0.900933	B_memory	chr17	chr17_39665182_G_T	chr17_39665182_G_T	Creatinine
ENSG00000184361	423	0.000361057	0.0054957	0.0106706	0.161596	0.821876	B_memory	chr17	chr17_45258046_T_C	chr17_45289786_A_G	Creatinine
ENSG00000131196	1562	5.84857e-81	3.06472e-74	2.71708e-09	0.013457	0.986543	B_memory	chr18	chr18_79400235_A_C	chr18_79400235_A_C	Creatinine
ENSG00000226686	354	3.06488e-21	6.51989e-13	2.67607e-11	0.00469748	0.995303	B_memory	chr19	chr19_37364586_A_G	chr19_37364586_A_G	Creatinine
ENSG00000181666	427	4.71937e-12	3.87215e-12	0.0312095	0.0246626	0.944128	B_memory	chr19	chr19_37346437_G_A	chr19_37364586_A_G	Creatinine
ENSG00000290988	465	3.28754e-17	1.85643e-17	0.0910145	0.0505363	0.858449	B_memory	chr19	chr19_37697332_T_G	chr19_37697332_G_T	Creatinine
ENSG00000125534	922	2.33128e-105	5.56474e-07	1.29168e-101	0.00208532	0.997914	B_memory	chr20	chr20_63521166_C_G	chr20_63521166_C_G	Creatinine
ENSG00000101213	931	2.44332e-09	5.87004e-07	1.35409e-05	0.00225545	0.99773	B_memory	chr20	chr20_63521166_C_G	chr20_63521166_C_G	Creatinine
ENSG00000203880	458	1.20641e-07	0.000765348	1.21776e-05	0.076332	0.92289	B_memory	chr20	chr20_64261231_A_G	chr20_64282739_A_C	Creatinine
ENSG00000070413	1158	9.83095e-09	0.000711652	1.22609e-06	0.0878435	0.911444	B_memory	chr22	chr22_19124972_A_G	chr22_19072899_A_T	Creatinine
ENSG00000250479	836	2.04124e-07	2.04965e-05	0.000652629	0.0645972	0.934729	B_memory	chr22	chr22_23809023_T_C	chr22_23800551_A_C	Creatinine
ENSG00000204160	326	6.09617e-17	2.79066e-15	0.0013439	0.0605818	0.938074	B_naive	chr1	chr1_26853597_A_C	chr1_26853597_A_C	Creatinine
ENSG00000169403	569	0.00057318	0.000447337	0.0409849	0.0310596	0.926935	B_naive	chr1	chr1_28213128_C_G	chr1_28217607_G_T	Creatinine
ENSG00000126698	533	3.89056e-08	0.00102465	2.53109e-06	0.0657274	0.933245	B_naive	chr1	chr1_28213128_C_G	chr1_28217607_G_T	Creatinine
ENSG00000130770	477	0.00021632	0.00186221	0.0140729	0.120284	0.863564	B_naive	chr1	chr1_28235345_T_G	chr1_28217607_G_T	Creatinine
ENSG00000036549	678	2.05924e-12	4.86344e-12	0.00204629	0.00383873	0.994115	B_naive	chr1	chr1_77726042_T_C	chr1_77726042_C_T	Creatinine
ENSG00000273338	458	2.72258e-12	6.22062e-13	0.0400821	0.00820636	0.951711	B_naive	chr1	chr1_77995251_G_A	chr1_77995251_A_G	Creatinine
ENSG00000137942	608	3.29047e-06	0.000121849	0.00321073	0.118018	0.878647	B_naive	chr1	chr1_93585793_A_C	chr1_93585793_A_C	Creatinine
ENSG00000079335	839	7.96512e-110	7.53559e-11	1.32677e-102	0.000255475	0.999745	B_naive	chr1	chr1_100353172_T_G	chr1_100353172_G_T	Creatinine
ENSG00000228086	457	3.30255e-16	2.59795e-08	1.11097e-10	0.00774717	0.992253	B_naive	chr1	chr1_100388199_G_T	chr1_100364814_A_G	Creatinine
ENSG00000135862	1117	7.79708e-21	4.77783e-05	2.00139e-17	0.121761	0.878191	B_naive	chr1	chr1_183018917_C_T	chr1_183010411_C_T	Creatinine
ENSG00000035115	696	3.47644e-65	2.25615e-06	8.49054e-61	0.0541563	0.945841	B_naive	chr2	chr2_264019_C_A	chr2_293688_C_T	Creatinine
ENSG00000143727	526	5.23729e-10	5.22421e-06	1.27041e-05	0.125849	0.874133	B_naive	chr2	chr2_249092_A_C	chr2_293688_C_T	Creatinine
ENSG00000164088	330	5.25185e-09	1.4968e-08	0.00411496	0.0107427	0.985142	B_naive	chr3	chr3_52315188_A_G	chr3_52233716_C_G	Creatinine
ENSG00000114904	544	7.35925e-14	1.99598e-12	0.00542758	0.146359	0.848214	B_naive	chr3	chr3_52708521_A_T	chr3_52708521_A_T	Creatinine
ENSG00000073711	673	1.05501e-11	1.90063e-09	0.000536151	0.095685	0.903779	B_naive	chr3	chr3_136215869_G_A	chr3_136111296_C_G	Creatinine
ENSG00000286242	402	1.04801e-25	5.74284e-18	3.37711e-09	0.184241	0.815759	B_naive	chr4	chr4_102897577_T_C	chr4_102840705_A_G	Creatinine
ENSG00000286408	591	4.94709e-17	2.01404e-13	3.49047e-05	0.141244	0.858721	B_naive	chr5	chr5_133045648_C_A	chr5_133069255_A_T	Creatinine
ENSG00000170606	754	3.06843e-40	7.94598e-14	2.16496e-28	0.0551188	0.944881	B_naive	chr5	chr5_133069255_T_A	chr5_133069255_A_T	Creatinine
ENSG00000204308	1011	8.1871e-12	7.67486e-12	0.032943	0.0299448	0.937112	B_naive	chr6	chr6_32205216_C_T	chr6_32205216_C_T	Creatinine
ENSG00000124562	664	8.91002e-17	0.000348891	4.5536e-14	0.177484	0.822167	B_naive	chr6	chr6_34750006_T_G	chr6_34787081_A_G	Creatinine
ENSG00000287825	570	5.41448e-17	0.000161885	7.91765e-15	0.0226954	0.977143	B_naive	chr6	chr6_42929336_T_C	chr6_42938504_C_T	Creatinine
ENSG00000171467	606	4.83538e-11	2.65491e-10	0.0303226	0.165685	0.803992	B_naive	chr6	chr6_43294043_T_A	chr6_43363018_C_T	Creatinine
ENSG00000112237	766	0.000362269	0.000103554	0.150117	0.0421032	0.807314	B_naive	chr6	chr6_99455118_C_A	chr6_99455118_A_C	Creatinine
ENSG00000198945	1112	4.45668e-111	6.34781e-19	1.00363e-95	0.000429938	0.99957	B_naive	chr6	chr6_130053316_T_A	chr6_130053316_A_T	Creatinine
ENSG00000290926	608	6.88541e-14	1.99875e-06	1.97133e-09	0.0562816	0.943716	B_naive	chr7	chr7_65866014_A_G	chr7_65866014_A_G	Creatinine
ENSG00000243335	802	5.60194e-10	7.55382e-06	1.28339e-05	0.172228	0.827751	B_naive	chr7	chr7_66614118_G_C	chr7_66597493_G_T	Creatinine
ENSG00000154710	1079	9.93007e-10	6.24071e-06	1.57043e-05	0.097794	0.902184	B_naive	chr7	chr7_66636343_G_A	chr7_66597493_G_T	Creatinine
ENSG00000186591	1179	2.49819e-20	5.74671e-14	7.2905e-08	0.166874	0.833126	B_naive	chr7	chr7_129950028_T_C	chr7_129950028_C_T	Creatinine
ENSG00000253893	594	4.70938e-45	5.40722e-11	1.34751e-36	0.0144863	0.985514	B_naive	chr8	chr8_8230708_T_C	chr8_8230708_C_T	Creatinine
ENSG00000284957	991	1.48325e-94	4.83042e-11	1.13798e-85	0.0360961	0.963904	B_naive	chr8	chr8_11479272_G_A	chr8_11479272_A_G	Creatinine
ENSG00000120913	506	1.13397e-10	3.04469e-08	0.000211237	0.0557731	0.944016	B_naive	chr8	chr8_22685449_A_G	chr8_22648585_C_T	Creatinine
ENSG00000147439	692	1.91957e-08	4.92753e-08	0.0357581	0.0909176	0.873324	B_naive	chr8	chr8_22672182_A_G	chr8_22648585_C_T	Creatinine
ENSG00000147454	1081	3.87525e-12	0.000133854	4.08631e-10	0.0131276	0.986739	B_naive	chr8	chr8_23537766_T_G	chr8_23543642_C_G	Creatinine
ENSG00000147854	827	1.34842e-05	8.27259e-05	0.0204162	0.1244	0.855088	B_naive	chr9	chr9_6316439_C_G	chr9_6314179_C_T	Creatinine
ENSG00000096717	571	3.1399e-08	0.000239434	1.68337e-05	0.127494	0.87225	B_naive	chr10	chr10_67834837_A_T	chr10_67842519_C_G	Creatinine
ENSG00000198060	483	4.48746e-06	9.03222e-05	0.00229722	0.0452855	0.952323	B_naive	chr10	chr10_92249952_T_G	chr10_92276875_C_G	Creatinine
ENSG00000203791	544	5.92168e-17	3.33421e-12	8.71077e-07	0.0480942	0.951905	B_naive	chr10	chr10_124731272_C_T	chr10_124747710_C_T	Creatinine
ENSG00000198561	389	7.98362e-15	2.24212e-05	3.48762e-11	0.0970436	0.902934	B_naive	chr11	chr11_57730508_G_A	chr11_57820323_A_G	Creatinine
ENSG00000173327	383	5.53368e-17	1.8735e-16	0.0183953	0.0613594	0.920245	B_naive	chr11	chr11_65712619_G_T	chr11_65712619_G_T	Creatinine
ENSG00000033327	960	4.24306e-73	1.15606e-07	4.26769e-67	0.115495	0.884504	B_naive	chr11	chr11_78455884_C_A	chr11_78455884_A_C	Creatinine
ENSG00000288853	390	2.85812e-06	1.225e-05	0.0140998	0.0595058	0.926379	B_naive	chr11	chr11_78417001_C_G	chr11_78417001_C_G	Creatinine
ENSG00000254420	663	3.07202e-39	1.20125e-07	3.55652e-33	0.138208	0.861792	B_naive	chr11	chr11_78455884_C_A	chr11_78455884_A_C	Creatinine
ENSG00000251323	410	8.74784e-41	1.06245e-07	9.99042e-35	0.120456	0.879543	B_naive	chr11	chr11_78452590_G_A	chr11_78455884_A_C	Creatinine
ENSG00000110777	976	2.80557e-18	1.94188e-09	7.46864e-11	0.0507449	0.949255	B_naive	chr11	chr11_111326673_A_G	chr11_111310924_A_C	Creatinine
ENSG00000078237	770	3.90031e-05	4.66344e-05	0.0213261	0.0245447	0.954043	B_naive	chr12	chr12_4310462_T_C	chr12_4310462_C_T	Creatinine
ENSG00000167528	702	6.54465e-13	9.29766e-05	8.82722e-10	0.124529	0.875379	B_naive	chr12	chr12_48353466_T_G	chr12_48368131_A_G	Creatinine
ENSG00000205352	331	8.54587e-07	0.000244865	0.000101232	0.0280343	0.971619	B_naive	chr12	chr12_53392077_G_A	chr12_53400692_A_G	Creatinine
ENSG00000139625	363	1.64003e-19	0.00014301	1.98387e-17	0.0163157	0.983541	B_naive	chr12	chr12_53478601_T_G	chr12_53400692_A_G	Creatinine
ENSG00000179912	535	1.37261e-15	7.02397e-15	0.00929871	0.0466395	0.944062	B_naive	chr12	chr12_57302894_G_A	chr12_57302894_A_G	Creatinine
ENSG00000119242	612	1.53397e-13	0.00070452	2.12122e-11	0.0965206	0.902775	B_naive	chr12	chr12_123920171_T_C	chr12_123973455_A_C	Creatinine
ENSG00000152484	1047	4.01335e-12	2.64535e-05	1.2513e-08	0.0815595	0.918414	B_naive	chr13	chr13_27239817_A_G	chr13_27229785_C_G	Creatinine
ENSG00000275294	939	1.92888e-30	2.32106e-05	6.05953e-27	0.0719876	0.927989	B_naive	chr13	chr13_27262227_C_G	chr13_27229785_C_G	Creatinine
ENSG00000122035	776	1.05004e-08	2.58664e-05	2.66534e-05	0.0647217	0.935226	B_naive	chr13	chr13_27262227_C_G	chr13_27229785_C_G	Creatinine
ENSG00000229111	799	1.01757e-12	9.59578e-13	0.091894	0.0858349	0.822271	B_naive	chr13	chr13_48080319_C_G	chr13_48080319_C_G	Creatinine
ENSG00000250365	503	4.84156e-08	0.000140296	1.47097e-05	0.0416668	0.958178	B_naive	chr14	chr14_31416745_C_T	chr14_31382076_C_G	Creatinine
ENSG00000129480	466	4.72167e-07	8.18782e-05	0.000107914	0.0177312	0.982078	B_naive	chr14	chr14_31417059_A_C	chr14_31382076_C_G	Creatinine
ENSG00000258603	854	5.96113e-19	1.1582e-09	1.52295e-11	0.0286183	0.971382	B_naive	chr14	chr14_73569909_G_T	chr14_73627904_A_G	Creatinine
ENSG00000119673	652	1.04471e-28	1.01167e-09	2.66656e-21	0.024847	0.975153	B_naive	chr14	chr14_73572949_A_C	chr14_73627904_A_G	Creatinine
ENSG00000042317	690	4.00432e-12	5.73569e-08	1.17979e-05	0.168158	0.83183	B_naive	chr14	chr14_88502804_G_A	chr14_88502804_A_G	Creatinine
ENSG00000259521	339	2.77372e-29	1.28432e-21	3.72401e-09	0.171605	0.828395	B_naive	chr15	chr15_41019601_T_C	chr15_41107753_C_T	Creatinine
ENSG00000177971	383	9.64698e-29	1.6647e-16	1.27324e-14	0.0209922	0.979008	B_naive	chr15	chr15_75635851_T_G	chr15_75635851_G_T	Creatinine
ENSG00000275120	486	1.27056e-07	4.99881e-06	0.00401253	0.157027	0.838955	B_naive	chr15	chr15_84642662_G_A	chr15_84648043_C_G	Creatinine
ENSG00000167261	291	3.63388e-08	0.000654032	4.92952e-07	0.00788078	0.991465	B_naive	chr16	chr16_67956835_T_C	chr16_67958069_C_T	Creatinine
ENSG00000103064	507	3.56909e-11	3.41458e-10	0.00146927	0.0130712	0.98546	B_naive	chr16	chr16_68270489_C_A	chr16_68270489_A_C	Creatinine
ENSG00000166747	625	2.08032e-10	5.50848e-06	1.51638e-06	0.0391914	0.960802	B_naive	chr16	chr16_71797019_T_C	chr16_71721949_C_T	Creatinine
ENSG00000204991	1251	1.2806e-16	1.02841e-11	2.94123e-07	0.0226427	0.977357	B_naive	chr16	chr16_89830073_C_A	chr16_89825404_A_G	Creatinine
ENSG00000262810	601	4.65588e-05	2.29212e-05	0.0313264	0.0144681	0.954136	B_naive	chr17	chr17_2087665_C_A	chr17_2087665_A_C	Creatinine
ENSG00000226746	327	3.49556e-07	8.55934e-07	0.0182519	0.0437543	0.937993	B_naive	chr17	chr17_17688445_T_A	chr17_17688445_A_T	Creatinine
ENSG00000267605	457	3.33394e-17	1.58368e-12	2.91103e-07	0.0128408	0.987159	B_naive	chr19	chr19_37364586_A_G	chr19_37364586_A_G	Creatinine
ENSG00000226686	354	4.86511e-38	9.74835e-13	4.24793e-28	0.00751921	0.992481	B_naive	chr19	chr19_37365451_T_C	chr19_37364586_A_G	Creatinine
ENSG00000181666	427	4.96986e-14	2.43913e-11	0.00032866	0.160462	0.839209	B_naive	chr19	chr19_37364586_A_G	chr19_37364586_A_G	Creatinine
ENSG00000290988	465	1.76549e-24	2.21141e-17	4.88769e-09	0.0602823	0.939718	B_naive	chr19	chr19_37697332_T_G	chr19_37697332_G_T	Creatinine
ENSG00000105223	604	8.99841e-14	1.79171e-07	2.53464e-08	0.0495179	0.950482	B_naive	chr19	chr19_40268917_G_A	chr19_40294974_A_T	Creatinine
ENSG00000213742	676	2.12664e-07	0.00195385	1.18582e-05	0.108057	0.889977	B_naive	chr20	chr20_25564613_C_T	chr20_25735727_C_T	Creatinine
ENSG00000225806	616	7.65211e-08	2.8122e-06	0.00156727	0.0566565	0.941773	B_naive	chr20	chr20_58902049_A_T	chr20_58893752_A_G	Creatinine
ENSG00000125534	922	5.80217e-98	5.56474e-07	3.21478e-94	0.00208532	0.997914	B_naive	chr20	chr20_63521166_C_G	chr20_63521166_C_G	Creatinine
ENSG00000101213	931	6.21625e-15	6.59897e-07	3.44506e-11	0.00265982	0.99734	B_naive	chr20	chr20_63521166_C_G	chr20_63521166_C_G	Creatinine
ENSG00000070413	1158	4.24145e-13	0.000651817	5.2898e-11	0.0803736	0.918975	B_naive	chr22	chr22_19142159_A_G	chr22_19072899_A_T	Creatinine
ENSG00000279159	572	8.22265e-10	1.6561e-08	0.0027367	0.0541758	0.943088	B_naive	chr22	chr22_30028874_C_G	chr22_29992612_C_T	Creatinine
ENSG00000237037	620	4.02864e-13	2.45452e-09	5.26503e-06	0.0311093	0.968885	B_naive	chr22	chr22_41990945_G_T	chr22_41990945_G_T	Creatinine
ENSG00000142632	593	5.92171e-26	0.000917053	1.95767e-24	0.0293473	0.969736	CD14_Mono	chr1	chr1_16200034_G_A	chr1_16266909_C_T	Creatinine
ENSG00000142765	362	1.18123e-09	2.76832e-06	3.84522e-06	0.00801964	0.991974	CD14_Mono	chr1	chr1_27369839_T_C	chr1_27362323_C_T	Creatinine
ENSG00000142733	370	1.61493e-05	1.49883e-05	0.0609128	0.0556505	0.883406	CD14_Mono	chr1	chr1_27362323_C_T	chr1_27362323_C_T	Creatinine
ENSG00000126698	533	3.63294e-44	0.00223933	2.36349e-42	0.144832	0.852929	CD14_Mono	chr1	chr1_28235345_T_G	chr1_28217607_G_T	Creatinine
ENSG00000130770	477	2.74493e-05	0.00195939	0.00178574	0.1266	0.869627	CD14_Mono	chr1	chr1_28235345_T_G	chr1_28217607_G_T	Creatinine
ENSG00000162614	526	1.36599e-12	5.84574e-13	0.0222932	0.00857123	0.969136	CD14_Mono	chr1	chr1_77995251_G_A	chr1_77995251_A_G	Creatinine
ENSG00000134222	476	2.78315e-27	4.49306e-24	1.16244e-05	0.0177839	0.982204	CD14_Mono	chr1	chr1_109275684_G_T	chr1_109275216_C_T	Creatinine
ENSG00000160783	587	4.48738e-06	6.41596e-05	0.00991757	0.14095	0.849064	CD14_Mono	chr1	chr1_156187699_T_A	chr1_156232382_A_G	Creatinine
ENSG00000143995	1037	9.95519e-06	0.000410499	0.00159321	0.0647621	0.933224	CD14_Mono	chr2	chr2_66428360_A_G	chr2_66441177_A_G	Creatinine
ENSG00000204120	1135	8.67547e-10	4.88403e-09	0.0191769	0.107087	0.873736	CD14_Mono	chr2	chr2_232694905_A_G	chr2_232843181_A_G	Creatinine
ENSG00000114739	638	3.46224e-17	5.35474e-17	0.0534064	0.081734	0.86486	CD14_Mono	chr3	chr3_38431163_G_A	chr3_38447215_C_G	Creatinine
ENSG00000182179	309	2.6614e-07	3.11709e-07	0.0813651	0.0944724	0.824162	CD14_Mono	chr3	chr3_49776393_T_C	chr3_49712543_A_G	Creatinine
ENSG00000114904	544	2.6576e-24	8.92096e-13	1.96003e-13	0.0648586	0.935141	CD14_Mono	chr3	chr3_52707144_G_A	chr3_52708521_A_T	Creatinine
ENSG00000289515	603	3.62177e-93	5.34717e-83	1.24444e-12	0.0173903	0.98261	CD14_Mono	chr4	chr4_76398590_C_T	chr4_76306523_A_C	Creatinine
ENSG00000250326	1192	2.47248e-13	1.59282e-07	2.14505e-07	0.137396	0.862604	CD14_Mono	chr4	chr4_143243045_G_T	chr4_143184856_A_G	Creatinine
ENSG00000164258	1083	8.97705e-09	4.10273e-08	0.0120634	0.0541991	0.933737	CD14_Mono	chr5	chr5_53501440_G_T	chr5_53501440_G_T	Creatinine
ENSG00000170606	754	6.10846e-52	8.23154e-14	4.30989e-40	0.0571357	0.942864	CD14_Mono	chr5	chr5_133061278_A_G	chr5_133069255_A_T	Creatinine
ENSG00000010704	578	4.88297e-08	1.55418e-08	0.0684022	0.0208606	0.910737	CD14_Mono	chr6	chr6_26041758_C_T	chr6_26041758_C_T	Creatinine
ENSG00000166278	684	3.54955e-14	1.21906e-14	0.064591	0.0212691	0.91414	CD14_Mono	chr6	chr6_31833091_G_C	chr6_31833091_C_G	Creatinine
ENSG00000137309	678	2.66672e-14	8.62472e-14	0.0161537	0.0513119	0.932534	CD14_Mono	chr6	chr6_34269606_C_G	chr6_34269606_C_G	Creatinine
ENSG00000124562	664	1.79171e-13	0.000321232	9.15679e-11	0.163334	0.836345	CD14_Mono	chr6	chr6_34862385_A_T	chr6_34787081_A_G	Creatinine
ENSG00000287825	570	0.000420047	0.000907861	0.0614239	0.131952	0.805296	CD14_Mono	chr6	chr6_42929336_T_C	chr6_42938504_C_T	Creatinine
ENSG00000198945	1112	3.99753e-40	1.32762e-18	9.00231e-25	0.00199176	0.998008	CD14_Mono	chr6	chr6_130053316_T_A	chr6_130053316_A_T	Creatinine
ENSG00000146731	678	0.00313899	0.00233085	0.0739559	0.0540494	0.866525	CD14_Mono	chr7	chr7_56036695_C_T	chr7_56036695_C_T	Creatinine
ENSG00000290926	608	1.50391e-10	3.5341e-06	4.30577e-06	0.100284	0.899709	CD14_Mono	chr7	chr7_65866014_A_G	chr7_65866014_A_G	Creatinine
ENSG00000006576	1094	5.86661e-40	6.24509e-40	0.0662744	0.069686	0.86404	CD14_Mono	chr7	chr7_77892630_A_G	chr7_77892630_A_G	Creatinine
ENSG00000128604	582	4.94589e-13	1.16032e-12	0.00999589	0.0224831	0.967521	CD14_Mono	chr7	chr7_128936032_T_C	chr7_128936032_C_T	Creatinine
ENSG00000253893	594	1.27153e-35	2.04168e-10	3.63827e-27	0.0574766	0.942523	CD14_Mono	chr8	chr8_8237348_G_A	chr8_8230708_C_T	Creatinine
ENSG00000130227	911	7.21036e-10	0.000494341	7.6715e-08	0.0516478	0.947858	CD14_Mono	chr8	chr8_21989724_T_C	chr8_21989724_C_T	Creatinine
ENSG00000120913	506	8.13081e-09	4.45363e-08	0.0151462	0.0820603	0.902793	CD14_Mono	chr8	chr8_22648585_C_T	chr8_22648585_C_T	Creatinine
ENSG00000241852	498	3.18294e-10	7.85204e-08	0.000592924	0.145415	0.853992	CD14_Mono	chr8	chr8_22648585_C_T	chr8_22648585_C_T	Creatinine
ENSG00000253200	534	3.8582e-08	5.63388e-08	0.0718712	0.104125	0.824004	CD14_Mono	chr8	chr8_22672182_A_G	chr8_22648585_C_T	Creatinine
ENSG00000147454	1081	6.47718e-22	0.00109993	6.82994e-20	0.1151	0.8838	CD14_Mono	chr8	chr8_23540164_G_C	chr8_23543642_C_G	Creatinine
ENSG00000096717	571	1.24017e-32	0.000142075	6.64884e-30	0.0752449	0.924613	CD14_Mono	chr10	chr10_67867664_C_T	chr10_67842519_C_G	Creatinine
ENSG00000198060	483	4.36924e-05	0.000199155	0.022367	0.101075	0.876315	CD14_Mono	chr10	chr10_92245377_T_C	chr10_92276875_C_G	Creatinine
ENSG00000155287	627	3.08023e-07	5.51884e-05	0.00011519	0.0196583	0.980171	CD14_Mono	chr10	chr10_99609506_T_C	chr10_99609506_C_T	Creatinine
ENSG00000107862	572	2.69759e-07	2.37435e-05	0.00147078	0.128584	0.869921	CD14_Mono	chr10	chr10_102367414_G_A	chr10_102441841_C_T	Creatinine
ENSG00000203791	544	4.52134e-12	3.20072e-12	0.0665088	0.0461952	0.887296	CD14_Mono	chr10	chr10_124747710_C_T	chr10_124747710_C_T	Creatinine
ENSG00000156599	398	1.10907e-05	2.47806e-05	0.0249443	0.0548145	0.920205	CD14_Mono	chr11	chr11_57723278_G_A	chr11_57797364_A_G	Creatinine
ENSG00000198561	389	3.81295e-08	1.60601e-05	0.000166568	0.0692273	0.93059	CD14_Mono	chr11	chr11_57820323_A_G	chr11_57820323_A_G	Creatinine
ENSG00000173327	383	8.24797e-17	1.73028e-16	0.0274183	0.0566029	0.915979	CD14_Mono	chr11	chr11_65712619_G_T	chr11_65712619_G_T	Creatinine
ENSG00000047621	691	6.4898e-10	0.00213419	1.28436e-08	0.04128	0.956586	CD14_Mono	chr12	chr12_4567733_C_G	chr12_4412345_A_T	Creatinine
ENSG00000185591	361	0.000194286	0.000427077	0.022216	0.0479059	0.929257	CD14_Mono	chr12	chr12_53360125_C_T	chr12_53400692_A_G	Creatinine
ENSG00000197111	380	0.00127085	0.000204101	0.168688	0.0262882	0.803549	CD14_Mono	chr12	chr12_53400692_G_A	chr12_53400692_A_G	Creatinine
ENSG00000139625	363	6.08025e-09	0.000958258	7.35499e-07	0.115032	0.884009	CD14_Mono	chr12	chr12_53428308_C_T	chr12_53400692_A_G	Creatinine
ENSG00000275294	939	2.58465e-05	2.25205e-05	0.0811962	0.0698986	0.848857	CD14_Mono	chr13	chr13_27229785_G_C	chr13_27229785_C_G	Creatinine
ENSG00000259521	339	1.49583e-27	1.16937e-21	2.0083e-07	0.156156	0.843844	CD14_Mono	chr15	chr15_41019601_T_C	chr15_41107753_C_T	Creatinine
ENSG00000166128	808	1.12792e-19	8.79024e-16	7.75705e-06	0.0595127	0.94048	CD14_Mono	chr15	chr15_63199828_G_A	chr15_63199828_A_G	Creatinine
ENSG00000140400	271	2.32302e-29	1.16258e-13	1.80326e-17	0.0893353	0.910665	CD14_Mono	chr15	chr15_75463126_C_T	chr15_75343796_A_G	Creatinine
ENSG00000140598	839	4.67186e-07	1.23296e-05	0.00155679	0.0401273	0.958303	CD14_Mono	chr15	chr15_82276963_T_C	chr15_82276963_C_T	Creatinine
ENSG00000176371	473	7.67893e-08	1.41347e-06	0.00241694	0.0435348	0.954047	CD14_Mono	chr15	chr15_84642662_G_A	chr15_84648043_C_G	Creatinine
ENSG00000197696	449	4.44838e-11	5.74742e-06	1.43124e-06	0.184104	0.815889	CD14_Mono	chr15	chr15_84672152_C_G	chr15_84648043_C_G	Creatinine
ENSG00000102886	260	0.000477384	0.00624603	0.0071583	0.092765	0.893353	CD14_Mono	chr16	chr16_30149961_G_T	chr16_30149961_G_T	Creatinine
ENSG00000180096	289	6.90803e-71	0.00705631	1.2822e-69	0.13011	0.862834	CD14_Mono	chr16	chr16_30383220_G_A	chr16_30332522_G_T	Creatinine
ENSG00000167261	291	0.00751551	0.000956887	0.101951	0.0121031	0.877473	CD14_Mono	chr16	chr16_67956835_T_C	chr16_67958069_C_T	Creatinine
ENSG00000103061	494	2.36907e-14	7.07741e-10	9.75268e-07	0.0281635	0.971836	CD14_Mono	chr16	chr16_68303895_T_A	chr16_68270489_A_C	Creatinine
ENSG00000166747	625	2.68666e-06	7.88392e-06	0.0195834	0.0565432	0.923863	CD14_Mono	chr16	chr16_71721949_T_C	chr16_71721949_C_T	Creatinine
ENSG00000204991	1251	6.52513e-14	3.22065e-11	0.000149867	0.0730438	0.926806	CD14_Mono	chr16	chr16_89825404_G_A	chr16_89825404_A_G	Creatinine
ENSG00000263874	478	1.39866e-11	5.99232e-07	3.17769e-07	0.0126269	0.987372	CD14_Mono	chr17	chr17_38914741_A_G	chr17_38915742_C_T	Creatinine
ENSG00000101665	762	2.85464e-10	2.05366e-09	0.00313613	0.0215865	0.975277	CD14_Mono	chr18	chr18_48939170_A_C	chr18_48943592_C_G	Creatinine
ENSG00000141854	372	3.59628e-06	1.79974e-05	0.0137527	0.0679062	0.91832	CD14_Mono	chr19	chr19_14079694_T_C	chr19_14063171_C_T	Creatinine
ENSG00000181666	427	1.36984e-26	3.24032e-12	9.05887e-17	0.0204489	0.979551	CD14_Mono	chr19	chr19_37317901_G_A	chr19_37364586_A_G	Creatinine
ENSG00000204604	1300	0.000994183	0.00131037	0.0421235	0.0546191	0.900953	CD14_Mono	chr19	chr19_52853919_C_T	chr19_52853919_C_T	Creatinine
ENSG00000171222	405	1.47413e-11	0.000507895	3.1953e-09	0.109201	0.890291	CD14_Mono	chr20	chr20_35910629_T_C	chr20_35877492_C_T	Creatinine
ENSG00000125534	922	8.63444e-73	5.56474e-07	4.78404e-69	0.00208532	0.997914	CD14_Mono	chr20	chr20_63521166_C_G	chr20_63521166_C_G	Creatinine
ENSG00000185022	698	2.29205e-29	3.58293e-13	6.4145e-18	0.0993707	0.900629	CD14_Mono	chr22	chr22_38176519_C_G	chr22_38176519_C_G	Creatinine
ENSG00000132906	823	1.70157e-12	9.83228e-10	9.03213e-05	0.0512421	0.948668	CD16_Mono	chr1	chr1_15585452_G_T	chr1_15498700_C_T	Creatinine
ENSG00000142765	362	3.9068e-10	2.15275e-06	1.27177e-06	0.00601378	0.993983	CD16_Mono	chr1	chr1_27342119_C_T	chr1_27362323_C_T	Creatinine
ENSG00000126698	533	2.84961e-16	0.00238193	1.85388e-14	0.154118	0.8435	CD16_Mono	chr1	chr1_28192724_G_A	chr1_28217607_G_T	Creatinine
ENSG00000273338	458	1.58809e-12	6.08839e-13	0.02338	0.00799477	0.968625	CD16_Mono	chr1	chr1_77995251_G_A	chr1_77995251_A_G	Creatinine
ENSG00000228086	457	3.49524e-25	8.86634e-08	1.17579e-19	0.028855	0.971145	CD16_Mono	chr1	chr1_100388199_G_T	chr1_100364814_A_G	Creatinine
ENSG00000160783	587	3.05863e-07	6.8771e-05	0.000675988	0.151143	0.848112	CD16_Mono	chr1	chr1_156226225_T_C	chr1_156232382_A_G	Creatinine
ENSG00000143702	544	7.86993e-15	3.73522e-14	0.0123001	0.0574483	0.930252	CD16_Mono	chr1	chr1_243299115_G_T	chr1_243299115_G_T	Creatinine
ENSG00000230587	1059	3.17726e-17	2.42563e-17	0.101763	0.0768947	0.821343	CD16_Mono	chr2	chr2_43226582_G_A	chr2_43226582_A_G	Creatinine
ENSG00000187605	892	5.40537e-15	3.34188e-12	2.03508e-06	0.000258452	0.99974	CD16_Mono	chr2	chr2_73891484_C_G	chr2_73891484_C_G	Creatinine
ENSG00000121989	498	1.3024e-28	1.93247e-25	0.000103566	0.152822	0.847075	CD16_Mono	chr2	chr2_147791114_C_G	chr2_147791114_C_G	Creatinine
ENSG00000204406	1640	1.31674e-25	1.02067e-24	0.0160039	0.123514	0.860483	CD16_Mono	chr2	chr2_148001779_T_C	chr2_148046103_C_G	Creatinine
ENSG00000153827	662	1.51417e-05	0.000121384	0.00865925	0.0684946	0.92271	CD16_Mono	chr2	chr2_229755533_C_T	chr2_229755278_A_G	Creatinine
ENSG00000114268	305	2.80632e-06	4.00365e-05	0.00558677	0.0787882	0.915582	CD16_Mono	chr3	chr3_48634401_T_C	chr3_48629490_A_G	Creatinine
ENSG00000145022	344	6.27917e-14	5.51519e-10	6.15333e-06	0.0530997	0.946894	CD16_Mono	chr3	chr3_49393727_T_A	chr3_49502681_C_T	Creatinine
ENSG00000164062	320	2.73554e-09	1.14994e-09	0.11041	0.0455691	0.84402	CD16_Mono	chr3	chr3_49684099_G_A	chr3_49684099_A_G	Creatinine
ENSG00000114023	667	7.45789e-06	0.00014982	0.00177278	0.0346497	0.96342	CD16_Mono	chr3	chr3_122394139_G_A	chr3_122388800_A_G	Creatinine
ENSG00000163975	744	8.34875e-19	1.18246e-08	6.51583e-13	0.00823681	0.991763	CD16_Mono	chr3	chr3_197106332_G_A	chr3_197093815_A_G	Creatinine
ENSG00000173926	1123	8.40428e-05	9.72577e-05	0.0513177	0.0584969	0.890004	CD16_Mono	chr5	chr5_127091854_G_A	chr5_127091854_A_G	Creatinine
ENSG00000170606	754	2.51426e-35	9.55118e-14	1.77396e-23	0.0664559	0.933544	CD16_Mono	chr5	chr5_133069255_T_A	chr5_133069255_A_T	Creatinine
ENSG00000272009	629	2.26107e-06	3.46087e-05	0.00487801	0.0737431	0.921342	CD16_Mono	chr6	chr6_28175232_T_C	chr6_28161935_A_C	Creatinine
ENSG00000158691	641	1.46868e-07	6.23191e-07	0.0281138	0.118439	0.853446	CD16_Mono	chr6	chr6_28323463_A_G	chr6_28301886_A_G	Creatinine
ENSG00000137309	678	6.02683e-14	1.44123e-13	0.0365076	0.0864256	0.877067	CD16_Mono	chr6	chr6_34269606_C_G	chr6_34269606_C_G	Creatinine
ENSG00000111912	665	1.24909e-06	0.00916472	1.40765e-05	0.102392	0.888428	CD16_Mono	chr6	chr6_125899077_A_G	chr6_125938621_C_G	Creatinine
ENSG00000198945	1112	2.27715e-41	6.34878e-19	5.12808e-26	0.000430155	0.99957	CD16_Mono	chr6	chr6_130053316_T_A	chr6_130053316_A_T	Creatinine
ENSG00000146731	678	5.9719e-06	0.00093103	0.0001407	0.0209575	0.977965	CD16_Mono	chr7	chr7_56092553_A_G	chr7_56036695_C_T	Creatinine
ENSG00000196715	789	3.15892e-09	1.03629e-06	0.000285261	0.0926739	0.90704	CD16_Mono	chr7	chr7_65963835_T_C	chr7_66024272_C_G	Creatinine
ENSG00000241258	609	1.65773e-12	2.4957e-06	5.18928e-08	0.0772014	0.922796	CD16_Mono	chr7	chr7_66203663_T_G	chr7_66024272_C_G	Creatinine
ENSG00000127947	895	3.5867e-37	1.16184e-34	0.000286176	0.091793	0.907921	CD16_Mono	chr7	chr7_77721148_G_T	chr7_77721148_G_T	Creatinine
ENSG00000128604	582	7.85327e-23	6.52902e-13	1.58719e-12	0.0122077	0.987792	CD16_Mono	chr7	chr7_128936032_T_C	chr7_128936032_C_T	Creatinine
ENSG00000253893	594	9.0924e-37	8.35617e-11	2.60163e-28	0.0229327	0.977067	CD16_Mono	chr8	chr8_8230708_T_C	chr8_8230708_C_T	Creatinine
ENSG00000291049	652	1.69516e-20	2.3532e-10	4.85457e-12	0.0664569	0.933543	CD16_Mono	chr8	chr8_8237348_G_A	chr8_8230708_C_T	Creatinine
ENSG00000130227	911	4.09754e-15	0.000343797	4.3596e-13	0.0356144	0.964042	CD16_Mono	chr8	chr8_22001108_C_T	chr8_21989724_C_T	Creatinine
ENSG00000107341	877	0.000136722	0.000774899	0.0182502	0.102558	0.87828	CD16_Mono	chr9	chr9_33818259_T_C	chr9_33818259_C_T	Creatinine
ENSG00000047056	1073	3.17631e-24	4.45859e-24	0.0495023	0.0686045	0.881893	CD16_Mono	chr10	chr10_957908_C_T	chr10_957908_C_T	Creatinine
ENSG00000096717	571	5.44479e-30	0.000167883	2.91907e-27	0.0890953	0.910737	CD16_Mono	chr10	chr10_67865870_G_A	chr10_67842519_C_G	Creatinine
ENSG00000156599	398	1.10162e-05	2.19722e-05	0.0247768	0.0484915	0.926699	CD16_Mono	chr11	chr11_57797364_G_A	chr11_57797364_A_G	Creatinine
ENSG00000211450	288	2.07069e-05	1.93699e-05	0.0791234	0.0731668	0.84767	CD16_Mono	chr11	chr11_57702716_A_G	chr11_57820323_A_G	Creatinine
ENSG00000198561	389	3.37563e-09	1.48679e-05	1.47463e-05	0.0640142	0.935956	CD16_Mono	chr11	chr11_57886274_T_C	chr11_57820323_A_G	Creatinine
ENSG00000162341	920	2.73561e-11	4.5719e-11	0.0455566	0.0752575	0.879186	CD16_Mono	chr11	chr11_69105375_C_T	chr11_69105375_C_T	Creatinine
ENSG00000137713	504	9.54769e-16	0.0129491	1.27674e-14	0.172344	0.814707	CD16_Mono	chr11	chr11_111777274_C_T	chr11_111689304_A_G	Creatinine
ENSG00000079387	877	0.000518562	0.00180943	0.0201296	0.0693302	0.908212	CD16_Mono	chr12	chr12_48205155_G_A	chr12_48205155_A_G	Creatinine
ENSG00000139625	363	1.02859e-14	0.000130068	1.24424e-12	0.0147485	0.985121	CD16_Mono	chr12	chr12_53478601_T_G	chr12_53400692_A_G	Creatinine
ENSG00000198056	487	4.33802e-07	7.59526e-07	0.00180705	0.00216786	0.996024	CD16_Mono	chr12	chr12_56752285_T_G	chr12_56752285_G_T	Creatinine
ENSG00000166128	808	5.43263e-20	6.53887e-16	3.73619e-06	0.0440138	0.955982	CD16_Mono	chr15	chr15_63199828_G_A	chr15_63199828_A_G	Creatinine
ENSG00000140400	271	1.33649e-19	1.13917e-13	1.03746e-07	0.0875164	0.912483	CD16_Mono	chr15	chr15_75463126_C_T	chr15_75343796_A_G	Creatinine
ENSG00000289017	601	0.000116786	0.00010677	0.0794614	0.0717983	0.848517	CD16_Mono	chr15	chr15_92889218_T_C	chr15_92967013_C_G	Creatinine
ENSG00000185883	231	5.48356e-05	8.83678e-06	0.00697281	0.000130839	0.992833	CD16_Mono	chr16	chr16_2519809_G_C	chr16_2519809_C_G	Creatinine
ENSG00000126602	587	3.58233e-05	1.53515e-05	0.0899099	0.0376571	0.872382	CD16_Mono	chr16	chr16_3660536_C_G	chr16_3688886_C_T	Creatinine
ENSG00000180096	289	4.07668e-27	0.00841674	7.56673e-26	0.155387	0.836196	CD16_Mono	chr16	chr16_30374941_C_T	chr16_30332522_G_T	Creatinine
ENSG00000103061	494	2.32247e-12	2.81364e-10	9.56083e-05	0.0105935	0.989311	CD16_Mono	chr16	chr16_68270489_C_A	chr16_68270489_A_C	Creatinine
ENSG00000205018	829	0.000448041	0.000292202	0.118821	0.0766883	0.803751	CD16_Mono	chr16	chr16_89018519_C_T	chr16_89018519_C_T	Creatinine
ENSG00000167523	961	1.35786e-21	2.16792e-17	7.57084e-06	0.119994	0.879999	CD16_Mono	chr16	chr16_89642611_G_A	chr16_89637111_C_T	Creatinine
ENSG00000263874	478	2.66004e-09	3.71803e-07	6.04348e-05	0.00745469	0.992485	CD16_Mono	chr17	chr17_38915742_T_C	chr17_38915742_C_T	Creatinine
ENSG00000101665	762	4.3478e-09	2.96547e-09	0.0477655	0.0316585	0.920576	CD16_Mono	chr18	chr18_48939170_A_C	chr18_48943592_C_G	Creatinine
ENSG00000130522	674	4.03249e-06	1.48997e-06	0.0450286	0.0156985	0.939267	CD16_Mono	chr19	chr19_18273734_C_T	chr19_18273734_C_T	Creatinine
ENSG00000105656	773	9.84792e-13	1.69339e-09	1.16246e-06	0.000999899	0.998999	CD16_Mono	chr19	chr19_18464383_A_G	chr19_18464383_A_G	Creatinine
ENSG00000181666	427	2.118e-19	4.07889e-12	1.40064e-09	0.026	0.974	CD16_Mono	chr19	chr19_37364586_A_G	chr19_37364586_A_G	Creatinine
ENSG00000171222	405	2.97128e-06	0.000570821	0.000644052	0.122855	0.875927	CD16_Mono	chr20	chr20_35908240_G_T	chr20_35877492_C_T	Creatinine
ENSG00000125534	922	1.09471e-105	5.56474e-07	6.06539e-102	0.00208532	0.997914	CD16_Mono	chr20	chr20_63521166_C_G	chr20_63521166_C_G	Creatinine
ENSG00000173638	1019	4.07832e-06	9.13789e-05	0.000765092	0.0161597	0.98298	CD16_Mono	chr21	chr21_45511195_G_A	chr21_45502188_A_G	Creatinine
ENSG00000070413	1158	4.73458e-12	0.000676379	5.90481e-10	0.08344	0.915884	CD16_Mono	chr22	chr22_19124972_A_G	chr22_19072899_A_T	Creatinine
ENSG00000185339	924	3.90577e-08	3.05016e-06	0.000192028	0.0140104	0.985795	CD16_Mono	chr22	chr22_30628168_G_C	chr22_30628168_C_G	Creatinine
ENSG00000132906	823	4.17724e-10	1.40806e-09	0.0221732	0.0738371	0.90399	CD4_CTL	chr1	chr1_15554742_T_G	chr1_15498700_C_T	Creatinine
ENSG00000116138	863	6.54588e-11	1.38094e-09	0.00348349	0.0725647	0.923952	CD4_CTL	chr1	chr1_15542789_G_A	chr1_15498700_C_T	Creatinine
ENSG00000270605	468	0.00018376	0.00163482	0.0119547	0.105474	0.880753	CD4_CTL	chr1	chr1_28226418_G_A	chr1_28217607_G_T	Creatinine
ENSG00000228086	457	2.27925e-54	1.88934e-07	7.66734e-49	0.0626195	0.93738	CD4_CTL	chr1	chr1_100394436_A_T	chr1_100364814_A_G	Creatinine
ENSG00000164091	376	7.97316e-09	1.27833e-07	0.00645151	0.102546	0.891003	CD4_CTL	chr3	chr3_52315396_G_T	chr3_52233716_C_G	Creatinine
ENSG00000289515	603	6.31405e-83	7.34564e-83	0.0216952	0.0242857	0.954019	CD4_CTL	chr4	chr4_76306523_A_C	chr4_76306523_A_C	Creatinine
ENSG00000170606	754	9.84991e-25	8.44955e-14	6.94971e-13	0.0586754	0.941325	CD4_CTL	chr5	chr5_133069255_T_A	chr5_133069255_A_T	Creatinine
ENSG00000276368	479	0.000313837	0.000314486	0.092486	0.0918621	0.815024	CD4_CTL	chr6	chr6_27867657_A_G	chr6_27867657_A_G	Creatinine
ENSG00000272009	629	5.37403e-06	5.77261e-05	0.0115939	0.123673	0.86467	CD4_CTL	chr6	chr6_28161935_A_C	chr6_28161935_A_C	Creatinine
ENSG00000198945	1112	1.08716e-32	9.28497e-19	2.44826e-17	0.00109204	0.998908	CD4_CTL	chr6	chr6_130053316_T_A	chr6_130053316_A_T	Creatinine
ENSG00000186591	1179	1.83517e-18	5.77866e-14	5.3556e-06	0.167807	0.832188	CD4_CTL	chr7	chr7_129950028_T_C	chr7_129950028_C_T	Creatinine
ENSG00000137713	504	0.00225889	0.00589395	0.0302065	0.0779318	0.883709	CD4_CTL	chr11	chr11_111642147_G_A	chr11_111689304_A_G	Creatinine
ENSG00000167528	702	6.22141e-08	6.65311e-05	8.39124e-05	0.0888241	0.911025	CD4_CTL	chr12	chr12_48309308_A_C	chr12_48368131_A_G	Creatinine
ENSG00000139625	363	5.53391e-12	0.000521689	6.6941e-10	0.0621688	0.937309	CD4_CTL	chr12	chr12_53428308_C_T	chr12_53400692_A_G	Creatinine
ENSG00000119673	652	7.03119e-11	1.54613e-09	0.00179467	0.0385044	0.959701	CD4_CTL	chr14	chr14_73559864_C_A	chr14_73627904_A_G	Creatinine
ENSG00000259521	339	2.30436e-22	1.20224e-21	0.0309385	0.160605	0.808457	CD4_CTL	chr15	chr15_41065489_G_A	chr15_41107753_C_T	Creatinine
ENSG00000140400	271	1.05495e-14	2.42368e-13	0.00818915	0.187336	0.804475	CD4_CTL	chr15	chr15_75343796_A_G	chr15_75343796_A_G	Creatinine
ENSG00000197696	449	2.30599e-07	7.42073e-07	0.00741939	0.0229061	0.969674	CD4_CTL	chr15	chr15_84704985_T_C	chr15_84648043_C_G	Creatinine
ENSG00000285667	535	9.79453e-07	2.6367e-06	0.0388682	0.103776	0.857352	CD4_CTL	chr15	chr15_84764910_G_T	chr15_84648043_C_G	Creatinine
ENSG00000126602	587	1.46255e-05	5.34494e-06	0.0367074	0.012464	0.950809	CD4_CTL	chr16	chr16_3660536_C_G	chr16_3688886_C_T	Creatinine
ENSG00000103056	709	2.40094e-15	4.55669e-09	9.88385e-08	0.18677	0.81323	CD4_CTL	chr16	chr16_68322284_A_C	chr16_68270489_A_C	Creatinine
ENSG00000040199	663	1.75088e-06	9.7194e-06	0.0144814	0.0794824	0.906025	CD4_CTL	chr16	chr16_71620664_G_C	chr16_71721949_C_T	Creatinine
ENSG00000141854	372	4.61058e-08	1.1063e-05	0.000176315	0.0413481	0.958464	CD4_CTL	chr19	chr19_14074414_T_C	chr19_14063171_C_T	Creatinine
ENSG00000245680	413	1.44892e-12	4.16853e-11	0.00552741	0.158187	0.836286	CD4_CTL	chr19	chr19_37202737_A_G	chr19_37202737_A_G	Creatinine
ENSG00000105223	604	1.19061e-09	1.70791e-07	0.000335367	0.0471554	0.952509	CD4_CTL	chr19	chr19_40294974_A_T	chr19_40294974_A_T	Creatinine
ENSG00000101000	589	1.77318e-22	1.00147e-22	0.0416171	0.0225691	0.935814	CD4_CTL	chr20	chr20_35174034_C_G	chr20_35174034_C_G	Creatinine
ENSG00000289872	551	7.1311e-05	0.000251859	0.0406797	0.142858	0.816139	CD4_CTL	chr20	chr20_35825725_T_C	chr20_35786057_A_C	Creatinine
ENSG00000125534	922	3.80521e-71	5.56477e-07	2.10834e-67	0.00208533	0.997914	CD4_CTL	chr20	chr20_63521166_C_G	chr20_63521166_C_G	Creatinine
ENSG00000184381	831	2.31175e-15	7.59838e-14	0.000646963	0.0202857	0.979067	CD4_CTL	chr22	chr22_38176519_C_G	chr22_38176519_C_G	Creatinine
ENSG00000100162	535	1.89913e-09	9.36962e-09	0.0239613	0.117357	0.858681	CD4_CTL	chr22	chr22_41990945_G_T	chr22_41990945_G_T	Creatinine
ENSG00000100207	1102	1.42904e-07	8.9321e-08	0.0770738	0.04734	0.875586	CD4_CTL	chr22	chr22_42147458_C_T	chr22_42077856_C_G	Creatinine
ENSG00000116138	863	8.24763e-34	1.02589e-09	4.3891e-26	0.0536481	0.946352	CD4_Naive	chr1	chr1_15515834_C_T	chr1_15498700_C_T	Creatinine
ENSG00000142632	593	6.24055e-14	0.00083844	2.06308e-12	0.0267458	0.972416	CD4_Naive	chr1	chr1_16206527_C_T	chr1_16266909_C_T	Creatinine
ENSG00000204160	326	3.59251e-16	6.66153e-17	0.00791966	0.000476925	0.991603	CD4_Naive	chr1	chr1_26853597_A_C	chr1_26853597_A_C	Creatinine
ENSG00000126698	533	1.20448e-07	0.0017816	7.83604e-06	0.115023	0.883187	CD4_Naive	chr1	chr1_28241586_T_C	chr1_28217607_G_T	Creatinine
ENSG00000290123	460	1.53439e-08	0.000740864	9.98212e-07	0.0472456	0.952012	CD4_Naive	chr1	chr1_28217607_G_T	chr1_28217607_G_T	Creatinine
ENSG00000130770	477	7.25818e-08	0.000363089	4.72188e-06	0.0226441	0.976988	CD4_Naive	chr1	chr1_28217607_G_T	chr1_28217607_G_T	Creatinine
ENSG00000270605	468	2.89433e-46	0.000641333	1.88293e-44	0.0407639	0.958595	CD4_Naive	chr1	chr1_28226866_A_G	chr1_28217607_G_T	Creatinine
ENSG00000159592	558	9.45354e-11	1.91385e-10	0.0529546	0.106365	0.840681	CD4_Naive	chr1	chr1_45573405_T_G	chr1_45571288_C_T	Creatinine
ENSG00000162614	526	1.08746e-12	4.96016e-13	0.0177476	0.00711995	0.975132	CD4_Naive	chr1	chr1_77995251_G_A	chr1_77995251_A_G	Creatinine
ENSG00000079335	839	6.22919e-20	2.37294e-09	1.03761e-12	0.0385651	0.961435	CD4_Naive	chr1	chr1_100352622_G_C	chr1_100353172_G_T	Creatinine
ENSG00000160783	587	1.99956e-10	1.93547e-05	4.41922e-07	0.0418176	0.958163	CD4_Naive	chr1	chr1_156232382_A_G	chr1_156232382_A_G	Creatinine
ENSG00000035115	696	1.25224e-265	4.14324e-06	3.05834e-261	0.100291	0.899705	CD4_Naive	chr2	chr2_264019_C_A	chr2_293688_C_T	Creatinine
ENSG00000138085	445	1.32469e-17	5.54973e-14	3.98169e-05	0.165977	0.833983	CD4_Naive	chr2	chr2_27164561_T_C	chr2_27166327_A_G	Creatinine
ENSG00000155657	997	2.17219e-08	5.46991e-07	0.00350826	0.087495	0.908996	CD4_Naive	chr2	chr2_178831437_A_T	chr2_178807984_C_T	Creatinine
ENSG00000234281	823	1.06318e-19	5.0805e-10	1.30769e-11	0.0615507	0.938449	CD4_Naive	chr2	chr2_210464826_T_C	chr2_210433456_G_T	Creatinine
ENSG00000093217	797	6.20583e-221	9.17358e-17	9.33483e-206	0.137126	0.862874	CD4_Naive	chr3	chr3_38420888_A_G	chr3_38447215_C_G	Creatinine
ENSG00000114739	638	1.13025e-165	9.17236e-17	1.74345e-150	0.140628	0.859372	CD4_Naive	chr3	chr3_38420888_A_G	chr3_38447215_C_G	Creatinine
ENSG00000233276	319	1.05987e-14	5.09197e-10	7.99823e-07	0.0374636	0.962536	CD4_Naive	chr3	chr3_49418553_G_T	chr3_49416679_A_G	Creatinine
ENSG00000164091	376	7.06916e-12	1.33822e-07	5.72004e-06	0.10739	0.892604	CD4_Naive	chr3	chr3_52233716_C_G	chr3_52233716_C_G	Creatinine
ENSG00000168237	310	5.91e-08	1.73833e-08	0.0477515	0.0131062	0.939142	CD4_Naive	chr3	chr3_52307199_A_C	chr3_52233716_C_G	Creatinine
ENSG00000114902	419	1.52598e-15	1.80856e-12	0.00011569	0.13625	0.863635	CD4_Naive	chr3	chr3_52718059_T_G	chr3_52708521_A_T	Creatinine
ENSG00000114904	544	4.60791e-19	8.53868e-13	3.39842e-08	0.0620363	0.937964	CD4_Naive	chr3	chr3_52754943_A_G	chr3_52708521_A_T	Creatinine
ENSG00000163636	490	1.56894e-09	1.07139e-07	0.00119871	0.0809389	0.917862	CD4_Naive	chr3	chr3_63984516_C_G	chr3_64022834_C_T	Creatinine
ENSG00000073711	673	2.53553e-19	1.9895e-09	1.28854e-11	0.100205	0.899795	CD4_Naive	chr3	chr3_136156090_T_G	chr3_136111296_C_G	Creatinine
ENSG00000286242	402	8.87447e-26	5.6992e-18	2.85971e-09	0.182834	0.817166	CD4_Naive	chr4	chr4_102867054_A_G	chr4_102840705_A_G	Creatinine
ENSG00000168769	945	2.9334e-05	3.11652e-05	0.0283066	0.0291311	0.942502	CD4_Naive	chr4	chr4_105160479_T_C	chr4_105181249_C_G	Creatinine
ENSG00000250326	1192	1.11622e-37	1.13947e-07	9.68402e-32	0.0980293	0.901971	CD4_Naive	chr4	chr4_143139670_G_T	chr4_143184856_A_G	Creatinine
ENSG00000286408	591	2.40164e-15	1.87917e-13	0.0016945	0.13172	0.866586	CD4_Naive	chr5	chr5_133069255_T_A	chr5_133069255_A_T	Creatinine
ENSG00000170606	754	1.60924e-53	9.22105e-14	1.13542e-41	0.0641242	0.935876	CD4_Naive	chr5	chr5_133050550_T_A	chr5_133069255_A_T	Creatinine
ENSG00000289447	863	9.89198e-09	1.73416e-05	7.33014e-05	0.127632	0.872277	CD4_Naive	chr6	chr6_26314391_T_C	chr6_26338029_A_G	Creatinine
ENSG00000272009	629	1.99246e-14	2.87399e-05	4.29852e-11	0.0610642	0.938907	CD4_Naive	chr6	chr6_28085045_A_C	chr6_28161935_A_C	Creatinine
ENSG00000137338	605	1.19003e-07	7.06902e-07	0.0221873	0.13095	0.846862	CD4_Naive	chr6	chr6_28301886_A_G	chr6_28301886_A_G	Creatinine
ENSG00000204444	687	2.00621e-14	8.73705e-13	0.00107282	0.0457679	0.953159	CD4_Naive	chr6	chr6_31636814_C_T	chr6_31636814_C_T	Creatinine
ENSG00000124562	664	2.07524e-43	0.000297423	1.06058e-40	0.151154	0.848549	CD4_Naive	chr6	chr6_34862385_A_T	chr6_34787081_A_G	Creatinine
ENSG00000287825	570	5.63592e-26	0.000161481	8.24145e-24	0.0226363	0.977202	CD4_Naive	chr6	chr6_42929336_T_C	chr6_42938504_C_T	Creatinine
ENSG00000137161	591	9.61209e-10	0.000249813	1.40559e-07	0.0355664	0.964184	CD4_Naive	chr6	chr6_42929336_T_C	chr6_42938504_C_T	Creatinine
ENSG00000228506	593	6.20079e-14	0.000161174	7.09072e-11	0.18349	0.816349	CD4_Naive	chr6	chr6_99456132_C_T	chr6_99374355_C_T	Creatinine
ENSG00000112237	766	1.69504e-15	0.000190567	7.02388e-13	0.0780451	0.921764	CD4_Naive	chr6	chr6_99455118_C_A	chr6_99455118_A_C	Creatinine
ENSG00000198945	1112	6.40349e-165	6.34781e-19	1.44205e-149	0.000429938	0.99957	CD4_Naive	chr6	chr6_130053316_T_A	chr6_130053316_A_T	Creatinine
ENSG00000178665	773	3.38803e-37	0.00163786	2.62365e-36	0.0116967	0.986665	CD4_Naive	chr7	chr7_55882710_A_C	chr7_56036695_C_T	Creatinine
ENSG00000197157	1247	2.37345e-13	1.5118e-08	5.81199e-07	0.0363339	0.963665	CD4_Naive	chr7	chr7_127709926_A_C	chr7_127955024_C_G	Creatinine
ENSG00000291049	652	7.09117e-163	3.53198e-10	2.03076e-154	0.100248	0.899752	CD4_Naive	chr8	chr8_8231755_G_T	chr8_8230708_C_T	Creatinine
ENSG00000171044	2010	1.71548e-18	1.27457e-08	1.84086e-11	0.136308	0.863692	CD4_Naive	chr8	chr8_10984348_G_A	chr8_10985149_G_T	Creatinine
ENSG00000254936	736	1.18563e-09	3.78737e-08	0.00343796	0.108935	0.887627	CD4_Naive	chr8	chr8_11092886_C_G	chr8_11095582_C_T	Creatinine
ENSG00000130227	911	7.35684e-10	0.000627372	7.82735e-08	0.065816	0.933557	CD4_Naive	chr8	chr8_21976855_A_C	chr8_21989724_C_T	Creatinine
ENSG00000120913	506	5.71319e-10	4.93281e-08	0.00106426	0.0909813	0.907954	CD4_Naive	chr8	chr8_22648585_C_T	chr8_22648585_C_T	Creatinine
ENSG00000241852	498	7.83502e-11	2.74998e-08	0.000145952	0.0502777	0.949576	CD4_Naive	chr8	chr8_22683997_G_C	chr8_22648585_C_T	Creatinine
ENSG00000136878	1257	1.3555e-06	7.49191e-05	0.00308431	0.169645	0.827195	CD4_Naive	chr9	chr9_129867606_C_T	chr9_129866907_C_T	Creatinine
ENSG00000176101	522	3.20224e-08	6.51543e-08	0.016817	0.0332668	0.949916	CD4_Naive	chr9	chr9_137236154_A_T	chr9_137236154_A_T	Creatinine
ENSG00000203791	544	5.68719e-33	3.55756e-12	8.36585e-23	0.0513831	0.948617	CD4_Naive	chr10	chr10_124785631_C_T	chr10_124747710_C_T	Creatinine
ENSG00000198561	389	4.02981e-06	3.10466e-05	0.0176041	0.134778	0.847582	CD4_Naive	chr11	chr11_57663998_G_A	chr11_57820323_A_G	Creatinine
ENSG00000173327	383	3.80504e-19	1.80198e-16	0.000126489	0.0589613	0.940912	CD4_Naive	chr11	chr11_65712619_G_T	chr11_65712619_G_T	Creatinine
ENSG00000254420	663	6.16481e-21	1.59625e-07	7.13709e-15	0.183984	0.816016	CD4_Naive	chr11	chr11_78434840_G_C	chr11_78455884_A_C	Creatinine
ENSG00000078237	770	4.32249e-10	0.000264654	2.36346e-07	0.143852	0.855884	CD4_Naive	chr12	chr12_4320174_C_A	chr12_4310462_C_T	Creatinine
ENSG00000167528	702	1.7281e-21	0.000123903	2.3308e-18	0.166283	0.833593	CD4_Naive	chr12	chr12_48378094_G_A	chr12_48368131_A_G	Creatinine
ENSG00000197111	380	0.000585329	0.000781075	0.0776947	0.102859	0.818079	CD4_Naive	chr12	chr12_53400692_G_A	chr12_53400692_A_G	Creatinine
ENSG00000139625	363	5.65386e-40	0.0001425	6.8392e-38	0.0162539	0.983604	CD4_Naive	chr12	chr12_53478601_T_G	chr12_53400692_A_G	Creatinine
ENSG00000198056	487	1.33262e-08	2.73842e-07	5.55116e-05	0.000140914	0.999803	CD4_Naive	chr12	chr12_56752285_T_G	chr12_56752285_G_T	Creatinine
ENSG00000179912	535	6.49908e-22	1.03934e-14	4.40277e-09	0.0694792	0.930521	CD4_Naive	chr12	chr12_57302894_G_A	chr12_57302894_A_G	Creatinine
ENSG00000119242	612	1.60823e-28	0.00132142	2.22391e-26	0.181913	0.816765	CD4_Naive	chr12	chr12_123936906_T_C	chr12_123973455_A_C	Creatinine
ENSG00000179195	588	1.20657e-07	0.00101431	1.665e-05	0.139109	0.85986	CD4_Naive	chr12	chr12_123994784_C_T	chr12_123973455_A_C	Creatinine
ENSG00000275294	939	1.07631e-16	2.66974e-05	3.38119e-13	0.0829521	0.917021	CD4_Naive	chr13	chr13_27239817_A_G	chr13_27229785_C_G	Creatinine
ENSG00000229111	799	3.01701e-13	2.95615e-13	0.0272459	0.0257493	0.947005	CD4_Naive	chr13	chr13_48080319_C_G	chr13_48080319_C_G	Creatinine
ENSG00000250365	503	1.0759e-08	0.000192727	3.26883e-06	0.0576126	0.942191	CD4_Naive	chr14	chr14_31416745_C_T	chr14_31382076_C_G	Creatinine
ENSG00000129480	466	0.000115219	0.000304469	0.0263335	0.068682	0.904565	CD4_Naive	chr14	chr14_31391267_G_A	chr14_31382076_C_G	Creatinine
ENSG00000258603	854	7.57879e-28	1.13232e-09	1.93623e-20	0.0279564	0.972044	CD4_Naive	chr14	chr14_73572949_A_C	chr14_73627904_A_G	Creatinine
ENSG00000119673	652	2.54772e-31	1.12819e-09	6.50289e-24	0.0278242	0.972176	CD4_Naive	chr14	chr14_73566791_C_T	chr14_73627904_A_G	Creatinine
ENSG00000042317	690	1.08992e-36	6.63785e-08	3.21122e-30	0.194765	0.805235	CD4_Naive	chr14	chr14_88396185_G_A	chr14_88502804_A_G	Creatinine
ENSG00000259521	339	2.49496e-30	1.31829e-21	3.34975e-10	0.176171	0.823829	CD4_Naive	chr15	chr15_41095114_A_G	chr15_41107753_C_T	Creatinine
ENSG00000140400	271	1.14549e-40	1.15807e-13	8.89196e-29	0.0889848	0.911015	CD4_Naive	chr15	chr15_75388659_C_G	chr15_75343796_A_G	Creatinine
ENSG00000177971	383	5.31341e-28	1.32683e-16	7.01279e-14	0.0165284	0.983472	CD4_Naive	chr15	chr15_75635851_T_G	chr15_75635851_G_T	Creatinine
ENSG00000275454	369	3.09487e-16	4.3389e-16	0.0408174	0.0563218	0.902861	CD4_Naive	chr15	chr15_75635851_T_G	chr15_75635851_G_T	Creatinine
ENSG00000169612	459	0.000329046	0.000196467	0.052392	0.0303656	0.916717	CD4_Naive	chr15	chr15_82918174_G_A	chr15_82918174_A_G	Creatinine
ENSG00000176371	473	4.27355e-10	3.61279e-07	1.3451e-05	0.0103816	0.989605	CD4_Naive	chr15	chr15_84648043_C_G	chr15_84648043_C_G	Creatinine
ENSG00000197696	449	1.34853e-47	5.64925e-06	4.33882e-43	0.180943	0.819052	CD4_Naive	chr15	chr15_84658188_T_C	chr15_84648043_C_G	Creatinine
ENSG00000185883	231	2.76432e-07	7.95291e-06	3.51507e-05	1.13344e-05	0.999945	CD4_Naive	chr16	chr16_2519809_G_C	chr16_2519809_C_G	Creatinine
ENSG00000126602	587	1.54964e-10	2.12543e-05	3.88932e-07	0.0523966	0.947582	CD4_Naive	chr16	chr16_3678516_C_T	chr16_3688886_C_T	Creatinine
ENSG00000291266	186	3.51786e-09	0.000248823	6.52897e-08	0.00362189	0.996129	CD4_Naive	chr16	chr16_30334927_G_A	chr16_30332522_G_T	Creatinine
ENSG00000167261	291	7.83273e-06	0.000463727	0.000106255	0.00529655	0.994126	CD4_Naive	chr16	chr16_67956835_T_C	chr16_67958069_C_T	Creatinine
ENSG00000103061	494	1.5746e-11	5.51074e-10	0.000648211	0.0217082	0.977644	CD4_Naive	chr16	chr16_68278961_A_G	chr16_68270489_A_C	Creatinine
ENSG00000166747	625	3.26001e-06	7.35176e-06	0.0237627	0.0526646	0.923562	CD4_Naive	chr16	chr16_71797019_T_C	chr16_71721949_C_T	Creatinine
ENSG00000103194	1334	0.000119756	0.00591561	0.00315985	0.155345	0.83546	CD4_Naive	chr16	chr16_84773352_A_G	chr16_84773352_A_G	Creatinine
ENSG00000262810	601	3.71083e-07	3.885e-05	0.000249678	0.0251651	0.974546	CD4_Naive	chr17	chr17_2087665_C_A	chr17_2087665_A_C	Creatinine
ENSG00000070540	671	6.0145e-16	1.17761e-13	9.14225e-05	0.0169171	0.982991	CD4_Naive	chr17	chr17_68437040_A_G	chr17_68437040_A_G	Creatinine
ENSG00000131196	1562	9.28196e-101	2.36964e-74	4.31215e-29	0.0102254	0.989775	CD4_Naive	chr18	chr18_79400235_A_C	chr18_79400235_A_C	Creatinine
ENSG00000099624	627	8.10617e-05	0.000423262	0.0126448	0.0651029	0.921748	CD4_Naive	chr19	chr19_1238323_G_C	chr19_1238323_C_G	Creatinine
ENSG00000196967	577	1.69507e-11	1.0432e-11	0.0443375	0.0263573	0.929305	CD4_Naive	chr19	chr19_37202737_A_G	chr19_37202737_A_G	Creatinine
ENSG00000245680	413	1.48574e-17	3.99333e-11	5.66787e-08	0.151491	0.848509	CD4_Naive	chr19	chr19_37249949_T_C	chr19_37202737_A_G	Creatinine
ENSG00000267605	457	1.31162e-11	5.60839e-12	0.114524	0.0481324	0.837344	CD4_Naive	chr19	chr19_37202737_A_G	chr19_37364586_A_G	Creatinine
ENSG00000290988	465	3.51212e-54	6.29445e-18	9.7232e-39	0.0164424	0.983558	CD4_Naive	chr19	chr19_37695952_C_T	chr19_37697332_G_T	Creatinine
ENSG00000105223	604	2.33305e-12	2.10384e-07	6.57166e-07	0.0583187	0.94168	CD4_Naive	chr19	chr19_40356965_G_T	chr19_40294974_A_T	Creatinine
ENSG00000100997	866	9.42861e-07	0.00280902	4.3997e-05	0.130211	0.866935	CD4_Naive	chr20	chr20_25266097_T_C	chr20_25265314_G_T	Creatinine
ENSG00000149600	699	1.02862e-16	0.00179414	1.07529e-14	0.186742	0.811463	CD4_Naive	chr20	chr20_32696296_A_G	chr20_32725930_A_G	Creatinine
ENSG00000260257	634	2.88846e-23	0.00439492	7.03244e-22	0.106112	0.889493	CD4_Naive	chr20	chr20_32837263_A_G	chr20_32811070_A_G	Creatinine
ENSG00000215529	965	5.12375e-29	0.00445006	1.21766e-27	0.104865	0.890685	CD4_Naive	chr20	chr20_32851549_A_G	chr20_32811070_A_G	Creatinine
ENSG00000286803	449	1.4086e-38	6.10608e-33	1.86129e-07	0.0797643	0.920236	CD4_Naive	chr20	chr20_34861966_T_C	chr20_34849049_A_T	Creatinine
ENSG00000244005	610	2.71925e-05	0.000203999	0.0151728	0.112955	0.871641	CD4_Naive	chr20	chr20_35758580_A_G	chr20_35786057_A_C	Creatinine
ENSG00000171222	405	9.75767e-05	0.000524635	0.0211506	0.112854	0.865373	CD4_Naive	chr20	chr20_35877492_T_C	chr20_35877492_C_T	Creatinine
ENSG00000130703	1084	8.56909e-08	1.73021e-06	0.00637066	0.127766	0.865862	CD4_Naive	chr20	chr20_62317060_G_A	chr20_62348462_C_T	Creatinine
ENSG00000125534	922	2.82478e-88	5.56474e-07	1.56512e-84	0.00208532	0.997914	CD4_Naive	chr20	chr20_63521166_C_G	chr20_63521166_C_G	Creatinine
ENSG00000171700	532	6.01937e-19	2.88745e-06	1.16851e-15	0.00460987	0.995387	CD4_Naive	chr20	chr20_64080700_T_C	chr20_64076174_C_T	Creatinine
ENSG00000203880	458	5.55707e-12	0.000531666	5.60935e-10	0.05272	0.946748	CD4_Naive	chr20	chr20_64281110_G_A	chr20_64282739_A_C	Creatinine
ENSG00000070413	1158	4.81057e-26	0.0006383	5.99959e-24	0.0786861	0.920676	CD4_Naive	chr22	chr22_19099697_G_A	chr22_19072899_A_T	Creatinine
ENSG00000100036	902	1.68769e-06	1.20301e-05	0.00829699	0.0582089	0.93348	CD4_Naive	chr22	chr22_30610715_T_G	chr22_30628168_C_G	Creatinine
ENSG00000184381	831	4.07197e-18	4.03502e-13	1.13958e-06	0.112036	0.887963	CD4_Naive	chr22	chr22_38176519_C_G	chr22_38176519_C_G	Creatinine
ENSG00000035115	696	9.70477e-13	1.96842e-06	2.3702e-08	0.047122	0.952876	CD4_Proliferating	chr2	chr2_264621_A_C	chr2_293688_C_T	Creatinine
ENSG00000114904	544	2.70585e-13	1.97298e-12	0.0199562	0.144676	0.835368	CD4_Proliferating	chr3	chr3_52760351_T_G	chr3_52708521_A_T	Creatinine
ENSG00000196747	472	1.46808e-21	0.000431154	4.02931e-19	0.117453	0.882116	CD4_Proliferating	chr6	chr6_27814757_C_T	chr6_27867657_A_G	Creatinine
ENSG00000276368	479	5.99669e-11	0.000249941	1.76719e-08	0.0727291	0.927021	CD4_Proliferating	chr6	chr6_27867657_A_G	chr6_27867657_A_G	Creatinine
ENSG00000279170	931	4.05015e-07	0.000121546	0.000205105	0.0606136	0.939059	CD4_Proliferating	chr6	chr6_99455118_C_A	chr6_99455118_A_C	Creatinine
ENSG00000188191	1594	0.000204537	0.00612663	0.00331627	0.0987155	0.891637	CD4_Proliferating	chr7	chr7_610661_C_A	chr7_610661_A_C	Creatinine
ENSG00000291049	652	7.60586e-12	1.56539e-10	0.00217815	0.0438754	0.953946	CD4_Proliferating	chr8	chr8_8230708_T_C	chr8_8230708_C_T	Creatinine
ENSG00000170430	2084	3.84346e-11	1.75291e-08	2.08828e-05	0.00891291	0.991066	CD4_Proliferating	chr10	chr10_129509012_C_G	chr10_129509012_C_G	Creatinine
ENSG00000033327	960	3.02301e-08	1.49216e-07	0.0304055	0.149357	0.820237	CD4_Proliferating	chr11	chr11_78468290_C_T	chr11_78455884_A_C	Creatinine
ENSG00000291159	511	6.00639e-07	1.47082e-06	0.0192642	0.0462388	0.934495	CD4_Proliferating	chr15	chr15_84704985_T_C	chr15_84648043_C_G	Creatinine
ENSG00000197696	449	2.01544e-06	2.2654e-06	0.0648458	0.0720248	0.863125	CD4_Proliferating	chr15	chr15_84704985_T_C	chr15_84648043_C_G	Creatinine
ENSG00000125534	922	3.80723e-21	5.56825e-07	2.10946e-17	0.00208726	0.997912	CD4_Proliferating	chr20	chr20_63521166_C_G	chr20_63521166_C_G	Creatinine
ENSG00000116138	863	1.32537e-22	1.02235e-09	7.05317e-15	0.0534591	0.946541	CD4_TCM	chr1	chr1_15542789_G_A	chr1_15498700_C_T	Creatinine
ENSG00000142632	593	1.40188e-18	0.000671068	4.6345e-17	0.0212069	0.978122	CD4_TCM	chr1	chr1_16210794_T_G	chr1_16266909_C_T	Creatinine
ENSG00000204160	326	2.40227e-18	8.21862e-17	5.29578e-05	0.000812653	0.999134	CD4_TCM	chr1	chr1_26853597_A_C	chr1_26853597_A_C	Creatinine
ENSG00000126698	533	0.00030302	0.00193991	0.0197136	0.125353	0.852691	CD4_TCM	chr1	chr1_28241586_T_C	chr1_28217607_G_T	Creatinine
ENSG00000130770	477	2.15844e-11	0.000361042	1.40419e-09	0.0225108	0.977128	CD4_TCM	chr1	chr1_28217607_G_T	chr1_28217607_G_T	Creatinine
ENSG00000270605	468	1.32414e-15	0.000379399	8.6143e-14	0.0237062	0.975914	CD4_TCM	chr1	chr1_28213128_C_G	chr1_28217607_G_T	Creatinine
ENSG00000036549	678	3.56197e-12	3.65624e-12	0.00353957	0.00263942	0.993821	CD4_TCM	chr1	chr1_77726042_T_C	chr1_77726042_C_T	Creatinine
ENSG00000273338	458	9.42503e-13	4.58299e-12	0.0138756	0.0665518	0.919573	CD4_TCM	chr1	chr1_77995251_G_A	chr1_77995251_A_G	Creatinine
ENSG00000079335	839	1.37577e-17	7.35517e-09	2.29164e-10	0.121638	0.878362	CD4_TCM	chr1	chr1_100352622_G_C	chr1_100353172_G_T	Creatinine
ENSG00000228086	457	2.07777e-07	2.50344e-07	0.0698957	0.0833683	0.846736	CD4_TCM	chr1	chr1_100388199_G_T	chr1_100364814_A_G	Creatinine
ENSG00000160783	587	1.3808e-08	2.42782e-05	3.05171e-05	0.05271	0.947235	CD4_TCM	chr1	chr1_156232382_A_G	chr1_156232382_A_G	Creatinine
ENSG00000117625	831	4.6192e-14	0.00428912	1.33219e-12	0.122827	0.872884	CD4_TCM	chr1	chr1_211246977_T_C	chr1_211239253_C_T	Creatinine
ENSG00000035115	696	3.73737e-271	4.17418e-06	9.1278e-267	0.101047	0.898949	CD4_TCM	chr2	chr2_264019_C_A	chr2_293688_C_T	Creatinine
ENSG00000121989	498	2.03273e-50	1.67706e-25	1.61641e-26	0.132491	0.867509	CD4_TCM	chr2	chr2_147827374_C_T	chr2_147791114_C_G	Creatinine
ENSG00000234281	823	1.99749e-14	4.60308e-10	2.45688e-06	0.0556726	0.944325	CD4_TCM	chr2	chr2_210464826_T_C	chr2_210433456_G_T	Creatinine
ENSG00000093217	797	5.36845e-215	9.06954e-17	8.07524e-200	0.13556	0.86444	CD4_TCM	chr3	chr3_38420888_A_G	chr3_38447215_C_G	Creatinine
ENSG00000114739	638	1.90214e-148	8.96664e-17	2.93412e-133	0.137451	0.862549	CD4_TCM	chr3	chr3_38420888_A_G	chr3_38447215_C_G	Creatinine
ENSG00000233276	319	5.28696e-14	5.15687e-10	3.98976e-06	0.0379538	0.962042	CD4_TCM	chr3	chr3_49369275_G_A	chr3_49416679_A_G	Creatinine
ENSG00000164091	376	2.34097e-13	1.77938e-07	1.8942e-07	0.143123	0.856877	CD4_TCM	chr3	chr3_52233716_C_G	chr3_52233716_C_G	Creatinine
ENSG00000114904	544	8.11591e-16	1.26176e-12	5.98563e-05	0.0921495	0.907791	CD4_TCM	chr3	chr3_52728682_C_T	chr3_52708521_A_T	Creatinine
ENSG00000071127	1334	7.37065e-09	6.08936e-06	1.06965e-05	0.00789564	0.992088	CD4_TCM	chr4	chr4_10113441_T_C	chr4_10111238_C_T	Creatinine
ENSG00000289515	603	2.67995e-116	6.32922e-83	9.20835e-36	0.0207681	0.979232	CD4_TCM	chr4	chr4_76406186_C_T	chr4_76306523_A_C	Creatinine
ENSG00000286242	402	8.18771e-32	5.95317e-18	2.63841e-15	0.191026	0.808974	CD4_TCM	chr4	chr4_102864425_G_A	chr4_102840705_A_G	Creatinine
ENSG00000250326	1192	1.05661e-42	1.16413e-07	9.16686e-37	0.10017	0.89983	CD4_TCM	chr4	chr4_143128864_G_A	chr4_143184856_A_G	Creatinine
ENSG00000171368	1081	3.50738e-25	5.14447e-18	8.36925e-09	0.121879	0.878121	CD4_TCM	chr5	chr5_698931_A_G	chr5_698931_A_G	Creatinine
ENSG00000164241	732	7.43535e-88	0.000146353	6.10685e-85	0.119323	0.88053	CD4_TCM	chr5	chr5_127073496_C_G	chr5_127091854_A_G	Creatinine
ENSG00000170606	754	8.08563e-64	1.2705e-13	5.7049e-52	0.0887306	0.911269	CD4_TCM	chr5	chr5_133053268_G_A	chr5_133069255_A_T	Creatinine
ENSG00000276368	479	1.35488e-25	0.000427658	3.99277e-23	0.125154	0.874418	CD4_TCM	chr6	chr6_27862548_C_T	chr6_27867657_A_G	Creatinine
ENSG00000137338	605	3.52116e-08	4.41677e-07	0.00656496	0.0814355	0.911999	CD4_TCM	chr6	chr6_28309994_C_A	chr6_28301886_A_G	Creatinine
ENSG00000204439	657	4.52704e-13	2.44766e-12	0.0242625	0.130336	0.845402	CD4_TCM	chr6	chr6_31636814_C_T	chr6_31636814_C_T	Creatinine
ENSG00000166278	684	2.997e-15	1.72715e-15	0.00545364	0.00215048	0.992396	CD4_TCM	chr6	chr6_31833091_G_C	chr6_31833091_C_G	Creatinine
ENSG00000204308	1011	7.7128e-21	1.76791e-11	3.10346e-11	0.0702069	0.929793	CD4_TCM	chr6	chr6_32205216_C_T	chr6_32205216_C_T	Creatinine
ENSG00000124562	664	1.02687e-44	0.000306777	5.24798e-42	0.155939	0.843754	CD4_TCM	chr6	chr6_34764368_T_C	chr6_34787081_A_G	Creatinine
ENSG00000065029	625	0.000552849	0.000175577	0.0861328	0.0264679	0.886671	CD4_TCM	chr6	chr6_35261051_A_T	chr6_35261051_A_T	Creatinine
ENSG00000287825	570	1.85401e-21	0.000163582	2.71114e-19	0.0229439	0.976893	CD4_TCM	chr6	chr6_42929336_T_C	chr6_42938504_C_T	Creatinine
ENSG00000198945	1112	1.72701e-117	6.34781e-19	3.88916e-102	0.000429938	0.99957	CD4_TCM	chr6	chr6_130053316_T_A	chr6_130053316_A_T	Creatinine
ENSG00000171408	1067	3.51725e-08	0.0090783	3.92366e-07	0.100614	0.890308	CD4_TCM	chr6	chr6_135804721_G_A	chr6_135771029_A_G	Creatinine
ENSG00000237181	865	1.45741e-16	0.00520917	3.33976e-15	0.118496	0.876295	CD4_TCM	chr7	chr7_604781_G_A	chr7_610661_A_C	Creatinine
ENSG00000171044	2010	2.07014e-29	5.32098e-09	2.22144e-22	0.0565911	0.943409	CD4_TCM	chr8	chr8_10954319_T_C	chr8_10985149_G_T	Creatinine
ENSG00000254936	736	2.88485e-13	2.81438e-08	8.36519e-07	0.0806892	0.91931	CD4_TCM	chr8	chr8_11087299_G_T	chr8_11095582_C_T	Creatinine
ENSG00000120913	506	1.67215e-10	4.66204e-08	0.000311492	0.0859316	0.913757	CD4_TCM	chr8	chr8_22648585_C_T	chr8_22648585_C_T	Creatinine
ENSG00000241852	498	4.01115e-08	3.27519e-08	0.0747204	0.0601458	0.865134	CD4_TCM	chr8	chr8_22683997_G_C	chr8_22648585_C_T	Creatinine
ENSG00000158941	571	7.5009e-11	2.8896e-08	0.000139728	0.052881	0.946979	CD4_TCM	chr8	chr8_22648585_C_T	chr8_22648585_C_T	Creatinine
ENSG00000253200	534	9.31107e-11	4.67902e-08	0.000173449	0.0862482	0.913578	CD4_TCM	chr8	chr8_22648585_C_T	chr8_22648585_C_T	Creatinine
ENSG00000136827	1099	7.48553e-06	7.18543e-05	0.017002	0.162383	0.820535	CD4_TCM	chr9	chr9_129871832_T_A	chr9_129866907_C_T	Creatinine
ENSG00000203791	544	1.51842e-30	3.16065e-12	2.23359e-20	0.0455386	0.954461	CD4_TCM	chr10	chr10_124785631_C_T	chr10_124747710_C_T	Creatinine
ENSG00000156599	398	1.50377e-06	4.14179e-05	0.00338217	0.0922495	0.904325	CD4_TCM	chr11	chr11_57702716_A_G	chr11_57797364_A_G	Creatinine
ENSG00000172977	485	1.34679e-25	8.87323e-20	2.30675e-07	0.151129	0.848871	CD4_TCM	chr11	chr11_65784239_C_T	chr11_65784177_A_G	Creatinine
ENSG00000288853	390	3.41967e-49	2.20796e-05	1.68701e-45	0.108032	0.891946	CD4_TCM	chr11	chr11_78347675_T_A	chr11_78417001_C_G	Creatinine
ENSG00000251323	410	1.30324e-09	1.49203e-07	0.00148836	0.169568	0.828944	CD4_TCM	chr11	chr11_78468290_C_T	chr11_78455884_A_C	Creatinine
ENSG00000137713	504	3.22203e-26	0.0138166	4.30859e-25	0.183957	0.802227	CD4_TCM	chr11	chr11_111771395_G_A	chr11_111689304_A_G	Creatinine
ENSG00000167528	702	2.87224e-37	0.000107704	3.87398e-34	0.144412	0.85548	CD4_TCM	chr12	chr12_48314476_G_T	chr12_48368131_A_G	Creatinine
ENSG00000197111	380	0.000197514	0.000372066	0.0262175	0.0484622	0.924751	CD4_TCM	chr12	chr12_53552626_G_A	chr12_53400692_A_G	Creatinine
ENSG00000139625	363	2.82036e-41	0.000557775	3.41165e-39	0.0665384	0.932904	CD4_TCM	chr12	chr12_53478601_T_G	chr12_53400692_A_G	Creatinine
ENSG00000198056	487	1.76095e-09	1.06036e-06	7.33543e-06	0.00342045	0.996571	CD4_TCM	chr12	chr12_56752285_T_G	chr12_56752285_G_T	Creatinine
ENSG00000179912	535	6.00528e-18	1.61674e-14	4.06825e-05	0.108634	0.891326	CD4_TCM	chr12	chr12_57302894_G_A	chr12_57302894_A_G	Creatinine
ENSG00000119242	612	1.16251e-23	0.0006098	1.60756e-21	0.0834093	0.915981	CD4_TCM	chr12	chr12_123962918_T_A	chr12_123973455_A_C	Creatinine
ENSG00000179195	588	0.000147612	0.000675431	0.0203696	0.092319	0.886488	CD4_TCM	chr12	chr12_123923129_T_C	chr12_123973455_A_C	Creatinine
ENSG00000275294	939	1.75531e-14	2.07207e-05	5.51427e-11	0.0641577	0.935822	CD4_TCM	chr13	chr13_27239817_A_G	chr13_27229785_C_G	Creatinine
ENSG00000250365	503	8.35587e-08	0.000166807	2.5387e-05	0.0497297	0.950078	CD4_TCM	chr14	chr14_31416745_C_T	chr14_31382076_C_G	Creatinine
ENSG00000129480	466	1.97114e-10	8.15319e-05	4.50505e-08	0.0176519	0.982267	CD4_TCM	chr14	chr14_31382076_C_G	chr14_31382076_C_G	Creatinine
ENSG00000119707	741	4.3997e-06	0.000347649	0.000861191	0.0671166	0.93167	CD4_TCM	chr14	chr14_72996771_G_A	chr14_72996771_A_G	Creatinine
ENSG00000187105	793	1.17789e-12	9.63059e-11	0.000186119	0.0142318	0.985582	CD4_TCM	chr14	chr14_73417832_A_G	chr14_73417832_A_G	Creatinine
ENSG00000258603	854	2.58581e-34	1.31224e-09	6.60624e-27	0.0325576	0.967442	CD4_TCM	chr14	chr14_73566791_C_T	chr14_73627904_A_G	Creatinine
ENSG00000119673	652	7.67942e-34	1.2448e-09	1.96012e-26	0.0308036	0.969196	CD4_TCM	chr14	chr14_73566791_C_T	chr14_73627904_A_G	Creatinine
ENSG00000042317	690	3.79026e-45	5.32996e-08	1.11672e-38	0.156192	0.843808	CD4_TCM	chr14	chr14_88396185_G_A	chr14_88502804_A_G	Creatinine
ENSG00000140398	252	7.47054e-14	7.55012e-14	0.0503627	0.0499996	0.899638	CD4_TCM	chr15	chr15_75343796_A_G	chr15_75343796_A_G	Creatinine
ENSG00000140400	271	6.44957e-39	1.13886e-13	5.00652e-27	0.0874926	0.912507	CD4_TCM	chr15	chr15_75388659_C_G	chr15_75343796_A_G	Creatinine
ENSG00000260274	272	4.80985e-16	1.66794e-13	0.000373368	0.128604	0.871023	CD4_TCM	chr15	chr15_75464727_C_A	chr15_75343796_A_G	Creatinine
ENSG00000177971	383	3.91004e-35	2.99331e-17	5.16058e-21	0.00295361	0.997046	CD4_TCM	chr15	chr15_75635851_T_G	chr15_75635851_G_T	Creatinine
ENSG00000275454	369	2.74054e-16	1.00098e-16	0.0361443	0.01225	0.951606	CD4_TCM	chr15	chr15_75635851_T_G	chr15_75635851_G_T	Creatinine
ENSG00000140598	839	4.09771e-10	2.14505e-05	1.36547e-06	0.0705496	0.929428	CD4_TCM	chr15	chr15_82275241_C_T	chr15_82276963_C_T	Creatinine
ENSG00000176371	473	8.6984e-09	4.34503e-07	0.000273782	0.0126889	0.987037	CD4_TCM	chr15	chr15_84642662_G_A	chr15_84648043_C_G	Creatinine
ENSG00000289017	601	1.6887e-05	0.000137423	0.01149	0.0926075	0.895748	CD4_TCM	chr15	chr15_92889218_T_C	chr15_92967013_C_G	Creatinine
ENSG00000185883	231	0.000475858	1.83789e-05	0.0605094	0.00139944	0.937597	CD4_TCM	chr16	chr16_2519809_G_C	chr16_2519809_C_G	Creatinine
ENSG00000126602	587	1.2668e-08	1.45825e-05	3.17944e-05	0.0356349	0.964319	CD4_TCM	chr16	chr16_3678516_C_T	chr16_3688886_C_T	Creatinine
ENSG00000180096	289	9.87372e-15	0.00903279	1.83266e-13	0.166834	0.824133	CD4_TCM	chr16	chr16_30387087_T_C	chr16_30332522_G_T	Creatinine
ENSG00000167261	291	7.41306e-05	0.0021926	0.00100562	0.0287757	0.967952	CD4_TCM	chr16	chr16_67956835_T_C	chr16_67958069_C_T	Creatinine
ENSG00000103194	1334	2.95143e-05	0.00707198	0.000778757	0.185882	0.806237	CD4_TCM	chr16	chr16_84773352_A_G	chr16_84773352_A_G	Creatinine
ENSG00000158792	986	1.69461e-18	2.27901e-17	0.00944843	0.126204	0.864348	CD4_TCM	chr16	chr16_89637111_C_T	chr16_89637111_C_T	Creatinine
ENSG00000262810	601	7.34965e-11	1.77249e-05	4.94511e-08	0.0109369	0.989045	CD4_TCM	chr17	chr17_2087665_C_A	chr17_2087665_A_C	Creatinine
ENSG00000108599	562	3.56561e-06	0.000280898	0.00142998	0.111767	0.886519	CD4_TCM	chr17	chr17_19996855_A_G	chr17_19996855_A_G	Creatinine
ENSG00000108306	796	2.7876e-55	5.21657e-54	0.00971668	0.181024	0.80926	CD4_TCM	chr17	chr17_39321795_A_T	chr17_39321795_A_T	Creatinine
ENSG00000184361	423	3.70013e-17	0.00637291	1.09353e-15	0.187537	0.80609	CD4_TCM	chr17	chr17_45258046_T_C	chr17_45289786_A_G	Creatinine
ENSG00000167674	861	3.10839e-08	0.000280639	1.14014e-05	0.102039	0.897669	CD4_TCM	chr19	chr19_4484918_G_A	chr19_4484918_A_G	Creatinine
ENSG00000196967	577	1.21108e-11	2.8566e-11	0.0316778	0.0738245	0.894498	CD4_TCM	chr19	chr19_37202737_A_G	chr19_37202737_A_G	Creatinine
ENSG00000188283	397	1.84823e-11	1.2902e-11	0.0824414	0.0566891	0.860869	CD4_TCM	chr19	chr19_37202737_A_G	chr19_37202737_A_G	Creatinine
ENSG00000181666	427	7.21401e-22	2.82604e-11	4.77067e-12	0.186074	0.813926	CD4_TCM	chr19	chr19_37348969_A_G	chr19_37364586_A_G	Creatinine
ENSG00000105223	604	1.62255e-18	1.78861e-07	4.57033e-13	0.0494303	0.950569	CD4_TCM	chr19	chr19_40356965_G_T	chr19_40294974_A_T	Creatinine
ENSG00000213742	676	1.75949e-05	0.00268898	0.000981096	0.149091	0.847222	CD4_TCM	chr20	chr20_25611795_C_A	chr20_25735727_C_T	Creatinine
ENSG00000149600	699	2.49665e-13	0.00116724	2.60992e-11	0.121142	0.877691	CD4_TCM	chr20	chr20_32739525_C_G	chr20_32725930_A_G	Creatinine
ENSG00000215529	965	2.90321e-16	0.00657051	6.89948e-15	0.15531	0.838119	CD4_TCM	chr20	chr20_32837263_A_G	chr20_32811070_A_G	Creatinine
ENSG00000131051	645	7.61268e-05	0.000256017	0.044598	0.149179	0.805891	CD4_TCM	chr20	chr20_35744115_T_C	chr20_35786057_A_C	Creatinine
ENSG00000289872	551	1.26464e-07	0.00022424	7.21417e-05	0.127046	0.872657	CD4_TCM	chr20	chr20_35750468_A_G	chr20_35786057_A_C	Creatinine
ENSG00000171222	405	5.15572e-09	0.000516966	1.11755e-06	0.111169	0.888313	CD4_TCM	chr20	chr20_35958578_A_G	chr20_35877492_C_T	Creatinine
ENSG00000125534	922	1.6738e-119	5.56474e-07	9.27397e-116	0.00208532	0.997914	CD4_TCM	chr20	chr20_63521166_C_G	chr20_63521166_C_G	Creatinine
ENSG00000101213	931	3.33248e-13	1.04572e-06	1.84686e-09	0.00480019	0.995199	CD4_TCM	chr20	chr20_63521166_C_G	chr20_63521166_C_G	Creatinine
ENSG00000171700	532	4.01292e-07	2.90905e-06	0.000779006	0.00465263	0.994565	CD4_TCM	chr20	chr20_64076174_C_T	chr20_64076174_C_T	Creatinine
ENSG00000203880	458	8.38757e-06	0.000124243	0.000846648	0.0115537	0.987467	CD4_TCM	chr20	chr20_64281110_G_A	chr20_64282739_A_C	Creatinine
ENSG00000279159	572	6.74067e-10	2.73272e-08	0.00224346	0.0900439	0.907713	CD4_TCM	chr22	chr22_30028874_C_G	chr22_29992612_C_T	Creatinine
ENSG00000128284	876	5.7054e-07	0.00165556	5.77139e-05	0.16664	0.831646	CD4_TCM	chr22	chr22_36147850_A_T	chr22_36147850_A_T	Creatinine
ENSG00000237037	620	1.01249e-20	6.38433e-09	1.32322e-13	0.0825193	0.917481	CD4_TCM	chr22	chr22_42147458_C_T	chr22_41990945_G_T	Creatinine
ENSG00000100207	1102	1.94734e-11	2.44542e-07	1.05028e-05	0.131063	0.868926	CD4_TCM	chr22	chr22_42274734_G_C	chr22_42077856_C_G	Creatinine
ENSG00000116138	863	6.90156e-14	1.05467e-09	3.67277e-06	0.0551809	0.944815	CD4_TEM	chr1	chr1_15568464_T_C	chr1_15498700_C_T	Creatinine
ENSG00000130770	477	3.21414e-06	0.000410258	0.000209099	0.0257161	0.973661	CD4_TEM	chr1	chr1_28217607_G_T	chr1_28217607_G_T	Creatinine
ENSG00000273338	458	4.45356e-12	1.01701e-12	0.0655658	0.0140521	0.920382	CD4_TEM	chr1	chr1_77995251_G_A	chr1_77995251_A_G	Creatinine
ENSG00000228086	457	1.60355e-16	4.79303e-08	5.39431e-11	0.0151388	0.984861	CD4_TEM	chr1	chr1_100388199_G_T	chr1_100364814_A_G	Creatinine
ENSG00000160783	587	4.82729e-06	1.69949e-05	0.0106688	0.0366077	0.952702	CD4_TEM	chr1	chr1_156232382_A_G	chr1_156232382_A_G	Creatinine
ENSG00000082512	759	3.02297e-05	0.00123579	0.000793295	0.0314634	0.966477	CD4_TEM	chr1	chr1_211239253_C_T	chr1_211239253_C_T	Creatinine
ENSG00000035115	696	1.60676e-152	3.61028e-06	3.92421e-148	0.0872613	0.912735	CD4_TEM	chr2	chr2_264019_C_A	chr2_293688_C_T	Creatinine
ENSG00000093217	797	7.58329e-56	1.07979e-16	1.14068e-40	0.161584	0.838416	CD4_TEM	chr3	chr3_38420888_A_G	chr3_38447215_C_G	Creatinine
ENSG00000114739	638	6.04776e-33	1.03981e-16	9.32889e-18	0.159554	0.840446	CD4_TEM	chr3	chr3_38420888_A_G	chr3_38447215_C_G	Creatinine
ENSG00000247596	347	1.66767e-09	3.12956e-08	0.00130667	0.0235458	0.975148	CD4_TEM	chr3	chr3_52233716_C_G	chr3_52233716_C_G	Creatinine
ENSG00000164091	376	1.74542e-09	1.71285e-08	0.00141231	0.0128738	0.985714	CD4_TEM	chr3	chr3_52233716_C_G	chr3_52233716_C_G	Creatinine
ENSG00000016864	442	6.88493e-16	1.09853e-12	5.50931e-05	0.0869916	0.912953	CD4_TEM	chr3	chr3_52708521_A_T	chr3_52708521_A_T	Creatinine
ENSG00000073711	673	1.01343e-09	2.49709e-09	0.0515018	0.126078	0.82242	CD4_TEM	chr3	chr3_136220744_G_A	chr3_136111296_C_G	Creatinine
ENSG00000289515	603	1.84442e-82	8.53211e-83	0.0633744	0.0284082	0.908217	CD4_TEM	chr4	chr4_76306523_A_C	chr4_76306523_A_C	Creatinine
ENSG00000250326	1192	9.3153e-14	1.19558e-07	8.08167e-08	0.102902	0.897098	CD4_TEM	chr4	chr4_143128864_G_A	chr4_143184856_A_G	Creatinine
ENSG00000164241	732	2.97836e-15	0.000223042	2.44621e-12	0.182373	0.817403	CD4_TEM	chr5	chr5_127104081_C_G	chr5_127091854_A_G	Creatinine
ENSG00000170606	754	1.04709e-34	8.63769e-14	7.38782e-23	0.0600041	0.939996	CD4_TEM	chr5	chr5_133069255_T_A	chr5_133069255_A_T	Creatinine
ENSG00000276368	479	7.37375e-11	0.000318636	2.173e-08	0.0929935	0.906688	CD4_TEM	chr6	chr6_27886523_T_C	chr6_27867657_A_G	Creatinine
ENSG00000204444	687	3.23002e-13	4.22619e-13	0.0172724	0.0216383	0.961089	CD4_TEM	chr6	chr6_31629923_C_T	chr6_31636814_C_T	Creatinine
ENSG00000204410	584	6.3485e-14	2.67766e-14	0.105286	0.0435562	0.851158	CD4_TEM	chr6	chr6_31833091_G_C	chr6_31833091_C_G	Creatinine
ENSG00000204308	1011	2.8574e-14	2.83389e-11	0.000114975	0.113143	0.886742	CD4_TEM	chr6	chr6_32205216_C_T	chr6_32205216_C_T	Creatinine
ENSG00000124562	664	1.04119e-12	0.000355254	5.32114e-10	0.180739	0.818906	CD4_TEM	chr6	chr6_34862385_A_T	chr6_34787081_A_G	Creatinine
ENSG00000287825	570	3.46116e-07	0.000280908	5.06129e-05	0.0401179	0.95955	CD4_TEM	chr6	chr6_42929336_T_C	chr6_42938504_C_T	Creatinine
ENSG00000287044	547	6.24506e-14	1.17548e-14	0.0781006	0.0137924	0.908107	CD4_TEM	chr6	chr6_108631134_G_A	chr6_108654443_A_G	Creatinine
ENSG00000198945	1112	2.30317e-61	6.36302e-19	5.18668e-46	0.000433366	0.999567	CD4_TEM	chr6	chr6_130053316_T_A	chr6_130053316_A_T	Creatinine
ENSG00000164849	1054	0.000329187	6.92274e-05	0.164285	0.0337471	0.80157	CD4_TEM	chr7	chr7_963413_A_G	chr7_963405_A_G	Creatinine
ENSG00000269918	730	2.11645e-09	5.18246e-08	0.00612334	0.149095	0.844782	CD4_TEM	chr8	chr8_11166488_G_C	chr8_11095582_C_T	Creatinine
ENSG00000130227	911	0.000138854	0.000812919	0.0147735	0.0855923	0.898682	CD4_TEM	chr8	chr8_21989724_T_C	chr8_21989724_C_T	Creatinine
ENSG00000136827	1099	5.13711e-06	7.12184e-05	0.011668	0.160932	0.827324	CD4_TEM	chr9	chr9_129874641_C_T	chr9_129866907_C_T	Creatinine
ENSG00000204149	537	0.000282311	0.000430533	0.0289846	0.0432754	0.927027	CD4_TEM	chr10	chr10_49966257_C_T	chr10_49966257_C_T	Creatinine
ENSG00000076685	849	8.49848e-13	1.55763e-09	3.39556e-05	0.0612965	0.93867	CD4_TEM	chr10	chr10_103036078_A_G	chr10_103331702_A_C	Creatinine
ENSG00000156599	398	1.37925e-05	2.40293e-05	0.031021	0.0531291	0.915812	CD4_TEM	chr11	chr11_57797364_G_A	chr11_57797364_A_G	Creatinine
ENSG00000137713	504	0.000143154	0.00815308	0.00191429	0.108144	0.881646	CD4_TEM	chr11	chr11_111689304_G_A	chr11_111689304_A_G	Creatinine
ENSG00000167528	702	7.81031e-08	2.52189e-05	0.000105343	0.0330477	0.966822	CD4_TEM	chr12	chr12_48378094_G_A	chr12_48368131_A_G	Creatinine
ENSG00000197111	380	0.00105185	0.000379198	0.139619	0.0495241	0.809425	CD4_TEM	chr12	chr12_53400692_G_A	chr12_53400692_A_G	Creatinine
ENSG00000139625	363	4.22146e-16	9.33861e-05	5.1065e-14	0.0103069	0.9896	CD4_TEM	chr12	chr12_53392077_G_A	chr12_53400692_A_G	Creatinine
ENSG00000119242	612	7.03394e-08	0.000593945	9.72677e-06	0.0812145	0.918182	CD4_TEM	chr12	chr12_124006982_G_C	chr12_123973455_A_C	Creatinine
ENSG00000170468	539	8.62568e-11	2.25696e-10	0.0106947	0.027021	0.962284	CD4_TEM	chr14	chr14_73454221_A_T	chr14_73417832_A_G	Creatinine
ENSG00000258603	854	3.18088e-11	1.45175e-09	0.000812651	0.0361264	0.963061	CD4_TEM	chr14	chr14_73626874_C_T	chr14_73627904_A_G	Creatinine
ENSG00000119673	652	1.41902e-14	1.16832e-09	3.62195e-07	0.0288495	0.97115	CD4_TEM	chr14	chr14_73572949_A_C	chr14_73627904_A_G	Creatinine
ENSG00000042317	690	2.80932e-11	3.44911e-08	8.27705e-05	0.100721	0.899196	CD4_TEM	chr14	chr14_88472308_A_G	chr14_88502804_A_G	Creatinine
ENSG00000259521	339	5.11549e-23	7.18176e-22	0.00686807	0.0955249	0.897607	CD4_TEM	chr15	chr15_41108365_G_A	chr15_41107753_C_T	Creatinine
ENSG00000140400	271	6.32854e-19	2.5594e-13	4.91257e-07	0.197873	0.802127	CD4_TEM	chr15	chr15_75463126_C_T	chr15_75343796_A_G	Creatinine
ENSG00000177971	383	1.38768e-24	6.35702e-16	1.8315e-10	0.0829848	0.917015	CD4_TEM	chr15	chr15_75635851_T_G	chr15_75635851_G_T	Creatinine
ENSG00000185883	231	0.00040254	1.37104e-05	0.0511864	0.000795791	0.947602	CD4_TEM	chr16	chr16_2519809_G_C	chr16_2519809_C_G	Creatinine
ENSG00000132600	541	4.06154e-10	1.35642e-09	0.01672	0.0549111	0.928369	CD4_TEM	chr16	chr16_68297987_G_A	chr16_68270489_A_C	Creatinine
ENSG00000262810	601	4.95306e-05	7.07862e-05	0.0333259	0.0467076	0.919846	CD4_TEM	chr17	chr17_2087665_C_A	chr17_2087665_A_C	Creatinine
ENSG00000181666	427	1.70368e-11	2.29068e-12	0.112666	0.0142754	0.873059	CD4_TEM	chr19	chr19_37364586_A_G	chr19_37364586_A_G	Creatinine
ENSG00000290988	465	8.89052e-18	5.46326e-17	0.0246131	0.150424	0.824963	CD4_TEM	chr19	chr19_37697332_T_G	chr19_37697332_G_T	Creatinine
ENSG00000105223	604	3.38941e-10	1.36562e-07	9.54719e-05	0.037504	0.9624	CD4_TEM	chr19	chr19_40294974_A_T	chr19_40294974_A_T	Creatinine
ENSG00000100997	866	0.00027551	0.00258675	0.0128562	0.119842	0.86444	CD4_TEM	chr20	chr20_25349123_T_A	chr20_25265314_G_T	Creatinine
ENSG00000213742	676	0.00084923	0.00130346	0.0473532	0.0718024	0.878692	CD4_TEM	chr20	chr20_25757610_C_T	chr20_25735727_C_T	Creatinine
ENSG00000198547	640	0.000401982	0.0013537	0.038675	0.12941	0.830159	CD4_TEM	chr20	chr20_32739525_C_G	chr20_32725930_A_G	Creatinine
ENSG00000286803	449	3.19172e-33	5.92329e-33	0.0421747	0.0773887	0.880437	CD4_TEM	chr20	chr20_34861966_T_C	chr20_34849049_A_T	Creatinine
ENSG00000101000	589	4.10945e-23	9.057e-23	0.00964504	0.020287	0.970068	CD4_TEM	chr20	chr20_35174034_C_G	chr20_35174034_C_G	Creatinine
ENSG00000125534	922	6.94277e-102	5.56474e-07	3.84675e-98	0.00208532	0.997914	CD4_TEM	chr20	chr20_63521166_C_G	chr20_63521166_C_G	Creatinine
ENSG00000101213	931	3.12282e-07	7.84653e-07	0.00173068	0.00335365	0.994915	CD4_TEM	chr20	chr20_63521166_C_G	chr20_63521166_C_G	Creatinine
ENSG00000171700	532	6.9395e-07	5.33876e-06	0.00134713	0.00937458	0.989272	CD4_TEM	chr20	chr20_64076174_C_T	chr20_64076174_C_T	Creatinine
ENSG00000070413	1158	2.87897e-18	0.000734271	3.59056e-16	0.0906674	0.908598	CD4_TEM	chr22	chr22_19124671_G_A	chr22_19072899_A_T	Creatinine
ENSG00000128284	876	2.61955e-05	0.0002878	0.00264985	0.0281441	0.968892	CD4_TEM	chr22	chr22_36160775_G_T	chr22_36147850_A_T	Creatinine
ENSG00000184381	831	3.72089e-21	6.59068e-13	1.04132e-09	0.18363	0.81637	CD4_TEM	chr22	chr22_38205224_G_T	chr22_38176519_C_G	Creatinine
ENSG00000237037	620	3.09842e-10	2.92535e-09	0.00404932	0.0372727	0.958678	CD4_TEM	chr22	chr22_41990945_G_T	chr22_41990945_G_T	Creatinine
ENSG00000116138	863	1.64317e-13	1.29301e-09	8.74436e-06	0.0678776	0.932114	CD8_Naive	chr1	chr1_15585452_G_T	chr1_15498700_C_T	Creatinine
ENSG00000126698	533	0.000191842	0.00223049	0.0124807	0.144269	0.840828	CD8_Naive	chr1	chr1_28235345_T_G	chr1_28217607_G_T	Creatinine
ENSG00000270605	468	1.98066e-13	0.00112131	1.28854e-11	0.0720208	0.926858	CD8_Naive	chr1	chr1_28235725_A_T	chr1_28217607_G_T	Creatinine
ENSG00000198160	684	4.32666e-08	4.70929e-07	0.00671824	0.0722027	0.921079	CD8_Naive	chr1	chr1_67021718_G_C	chr1_66903715_A_G	Creatinine
ENSG00000162614	526	1.07637e-11	1.03552e-12	0.175666	0.0160917	0.808243	CD8_Naive	chr1	chr1_77995251_G_A	chr1_77995251_A_G	Creatinine
ENSG00000273338	458	1.30227e-12	6.6871e-13	0.0191722	0.00887287	0.971955	CD8_Naive	chr1	chr1_77995251_G_A	chr1_77995251_A_G	Creatinine
ENSG00000228086	457	1.99877e-07	9.37378e-08	0.067238	0.030631	0.902131	CD8_Naive	chr1	chr1_100388199_G_T	chr1_100364814_A_G	Creatinine
ENSG00000031698	655	7.71757e-24	7.24036e-24	0.032234	0.0293023	0.938464	CD8_Naive	chr1	chr1_109275216_T_C	chr1_109275216_C_T	Creatinine
ENSG00000035115	696	2.59418e-195	4.05448e-06	6.33579e-191	0.0981209	0.901875	CD8_Naive	chr2	chr2_264019_C_A	chr2_293688_C_T	Creatinine
ENSG00000138085	445	3.0476e-15	2.67744e-14	0.00916034	0.0795659	0.911274	CD8_Naive	chr2	chr2_27166327_A_G	chr2_27166327_A_G	Creatinine
ENSG00000234936	521	9.76994e-21	4.42351e-17	3.23617e-05	0.145669	0.854298	CD8_Naive	chr2	chr2_43242476_G_A	chr2_43226582_A_G	Creatinine
ENSG00000290727	582	8.52898e-90	6.59124e-67	1.75844e-24	0.135028	0.864972	CD8_Naive	chr2	chr2_73623693_C_G	chr2_73673773_C_T	Creatinine
ENSG00000234281	823	3.58577e-13	4.36967e-10	4.41043e-05	0.0527989	0.947157	CD8_Naive	chr2	chr2_210433456_T_G	chr2_210433456_G_T	Creatinine
ENSG00000093217	797	4.23877e-110	1.13586e-16	6.37598e-95	0.170026	0.829974	CD8_Naive	chr3	chr3_38439850_C_T	chr3_38447215_C_G	Creatinine
ENSG00000067560	411	7.32309e-10	6.09297e-10	0.0724808	0.0594375	0.868082	CD8_Naive	chr3	chr3_49502681_T_C	chr3_49502681_C_T	Creatinine
ENSG00000114902	419	2.86679e-13	1.97705e-12	0.0217342	0.149058	0.829208	CD8_Naive	chr3	chr3_52708521_A_T	chr3_52708521_A_T	Creatinine
ENSG00000114023	667	4.59669e-06	0.000112975	0.00109266	0.0258818	0.972908	CD8_Naive	chr3	chr3_122386581_A_G	chr3_122388800_A_G	Creatinine
ENSG00000250326	1192	1.75003e-23	1.14189e-07	1.51828e-17	0.0982389	0.901761	CD8_Naive	chr4	chr4_143190579_A_G	chr4_143184856_A_G	Creatinine
ENSG00000170606	754	6.56198e-28	1.03295e-13	4.62987e-16	0.071953	0.928047	CD8_Naive	chr5	chr5_133069255_T_A	chr5_133069255_A_T	Creatinine
ENSG00000124782	1246	2.49282e-26	6.31349e-21	2.36596e-07	0.0589811	0.941019	CD8_Naive	chr6	chr6_7109432_C_G	chr6_7109432_C_G	Creatinine
ENSG00000204351	564	2.34654e-14	1.39909e-13	0.00412525	0.023624	0.972251	CD8_Naive	chr6	chr6_31867387_G_C	chr6_31867387_C_G	Creatinine
ENSG00000124562	664	2.7767e-19	0.000326537	1.41907e-16	0.166048	0.833626	CD8_Naive	chr6	chr6_34752434_A_G	chr6_34787081_A_G	Creatinine
ENSG00000287825	570	3.55796e-14	0.000166307	5.20283e-12	0.0233427	0.976491	CD8_Naive	chr6	chr6_42929336_T_C	chr6_42938504_C_T	Creatinine
ENSG00000231113	600	2.2767e-08	0.00116738	3.32917e-06	0.169874	0.828956	CD8_Naive	chr6	chr6_42929336_T_C	chr6_42938504_C_T	Creatinine
ENSG00000198945	1112	2.07404e-92	6.34781e-19	4.67068e-77	0.000429938	0.99957	CD8_Naive	chr6	chr6_130053316_T_A	chr6_130053316_A_T	Creatinine
ENSG00000178665	773	2.03077e-14	0.0016308	1.5726e-13	0.011642	0.986727	CD8_Naive	chr7	chr7_55882710_A_C	chr7_56036695_C_T	Creatinine
ENSG00000197157	1247	2.84658e-09	4.32056e-08	0.00697057	0.105168	0.887862	CD8_Naive	chr7	chr7_127960325_C_T	chr7_127955024_C_G	Creatinine
ENSG00000291049	652	1.93311e-85	1.90991e-10	5.536e-77	0.0537495	0.946251	CD8_Naive	chr8	chr8_8237348_G_A	chr8_8230708_C_T	Creatinine
ENSG00000254093	1066	9.56698e-09	4.75263e-09	0.0692972	0.0335279	0.897175	CD8_Naive	chr8	chr8_10929033_G_A	chr8_10900703_A_G	Creatinine
ENSG00000130227	911	1.33536e-06	0.000611898	0.000142076	0.0641682	0.935077	CD8_Naive	chr8	chr8_22014817_A_G	chr8_21989724_C_T	Creatinine
ENSG00000120913	506	2.32854e-10	5.7418e-08	0.000433765	0.106066	0.8935	CD8_Naive	chr8	chr8_22644317_C_A	chr8_22648585_C_T	Creatinine
ENSG00000253200	534	4.99912e-08	2.33465e-08	0.0931247	0.0426261	0.864249	CD8_Naive	chr8	chr8_22683997_G_C	chr8_22648585_C_T	Creatinine
ENSG00000203791	544	3.90029e-20	7.0411e-12	5.73732e-10	0.102677	0.897323	CD8_Naive	chr10	chr10_124767239_C_T	chr10_124747710_C_T	Creatinine
ENSG00000078237	770	1.38846e-05	7.63777e-06	0.00759181	0.00318698	0.9892	CD8_Naive	chr12	chr12_4310462_T_C	chr12_4310462_C_T	Creatinine
ENSG00000167528	702	2.79983e-14	7.10471e-05	3.77632e-11	0.094921	0.905008	CD8_Naive	chr12	chr12_48353466_T_G	chr12_48368131_A_G	Creatinine
ENSG00000139625	363	7.50835e-20	0.000121964	9.08248e-18	0.0137673	0.986111	CD8_Naive	chr12	chr12_53478601_T_G	chr12_53400692_A_G	Creatinine
ENSG00000179912	535	2.57043e-15	1.008e-14	0.0174132	0.0673711	0.915216	CD8_Naive	chr12	chr12_57302894_G_A	chr12_57302894_A_G	Creatinine
ENSG00000119242	612	1.18137e-11	0.000569342	1.63364e-09	0.0778089	0.921622	CD8_Naive	chr12	chr12_123953813_A_G	chr12_123973455_A_C	Creatinine
ENSG00000275294	939	2.34956e-06	1.89014e-05	0.00738107	0.0584442	0.934153	CD8_Naive	chr13	chr13_27251616_G_C	chr13_27229785_C_G	Creatinine
ENSG00000258603	854	1.16584e-16	1.20118e-09	2.97848e-09	0.0297176	0.970282	CD8_Naive	chr14	chr14_73572949_A_C	chr14_73627904_A_G	Creatinine
ENSG00000119673	652	1.74492e-16	8.39491e-10	4.45379e-09	0.0204479	0.979552	CD8_Naive	chr14	chr14_73559459_G_A	chr14_73627904_A_G	Creatinine
ENSG00000042317	690	1.22598e-13	5.52772e-08	3.61207e-07	0.162024	0.837975	CD8_Naive	chr14	chr14_88472857_A_T	chr14_88502804_A_G	Creatinine
ENSG00000259521	339	2.79981e-29	8.25358e-22	3.75904e-09	0.109923	0.890077	CD8_Naive	chr15	chr15_41019601_T_C	chr15_41107753_C_T	Creatinine
ENSG00000140263	717	5.72402e-19	2.52324e-19	0.0344413	0.0142309	0.951328	CD8_Naive	chr15	chr15_45133454_T_C	chr15_45133454_C_T	Creatinine
ENSG00000179335	369	2.20564e-21	1.89659e-22	0.10109	0.00780139	0.891109	CD8_Naive	chr15	chr15_74735539_C_T	chr15_74735539_C_T	Creatinine
ENSG00000140400	271	1.40547e-17	9.94256e-14	1.09101e-05	0.0762561	0.923733	CD8_Naive	chr15	chr15_75463126_C_T	chr15_75343796_A_G	Creatinine
ENSG00000177971	383	1.7449e-18	1.24124e-16	0.000230296	0.0153978	0.984372	CD8_Naive	chr15	chr15_75635851_T_G	chr15_75635851_G_T	Creatinine
ENSG00000185883	231	0.000505021	1.94491e-05	0.0642177	0.00153939	0.933718	CD8_Naive	chr16	chr16_2519809_G_C	chr16_2519809_C_G	Creatinine
ENSG00000126602	587	6.07771e-06	1.0943e-05	0.0152539	0.0265067	0.958222	CD8_Naive	chr16	chr16_3678516_C_T	chr16_3688886_C_T	Creatinine
ENSG00000102882	244	0.000238011	0.000738207	0.00356283	0.0100649	0.985396	CD8_Naive	chr16	chr16_30149961_G_T	chr16_30149961_G_T	Creatinine
ENSG00000262810	601	5.21821e-05	6.0455e-05	0.03511	0.0397513	0.925026	CD8_Naive	chr17	chr17_2087665_C_A	chr17_2087665_A_C	Creatinine
ENSG00000108557	621	2.43915e-10	2.70659e-07	2.07205e-05	0.0220144	0.977965	CD8_Naive	chr17	chr17_17688445_T_A	chr17_17688445_A_T	Creatinine
ENSG00000184361	423	2.37702e-08	0.00340633	7.02497e-07	0.0997729	0.89682	CD8_Naive	chr17	chr17_45289786_G_A	chr17_45289786_A_G	Creatinine
ENSG00000131196	1562	5.72794e-85	6.00239e-75	2.66104e-13	0.00199868	0.998001	CD8_Naive	chr18	chr18_79400235_A_C	chr18_79400235_A_C	Creatinine
ENSG00000099624	627	0.000520605	0.000460126	0.0812093	0.0709283	0.846882	CD8_Naive	chr19	chr19_1238323_G_C	chr19_1238323_C_G	Creatinine
ENSG00000167674	861	3.85627e-07	0.000501245	0.000141446	0.183038	0.816319	CD8_Naive	chr19	chr19_4505433_G_A	chr19_4484918_A_G	Creatinine
ENSG00000267254	512	1.63438e-07	8.41333e-05	2.01739e-05	0.00939447	0.990501	CD8_Naive	chr19	chr19_36891073_A_G	chr19_36891073_A_G	Creatinine
ENSG00000181666	427	3.0154e-16	5.85753e-12	1.9941e-06	0.037774	0.962224	CD8_Naive	chr19	chr19_37364586_A_G	chr19_37364586_A_G	Creatinine
ENSG00000290988	465	4.14303e-26	1.20591e-17	1.14698e-10	0.0324177	0.967582	CD8_Naive	chr19	chr19_37697332_T_G	chr19_37697332_G_T	Creatinine
ENSG00000171747	718	1.28793e-06	2.57842e-06	0.0301771	0.0595041	0.910315	CD8_Naive	chr19	chr19_38769554_T_C	chr19_38764352_C_G	Creatinine
ENSG00000105223	604	9.76543e-08	1.83179e-07	0.0275069	0.0506755	0.921817	CD8_Naive	chr19	chr19_40294974_A_T	chr19_40294974_A_T	Creatinine
ENSG00000100997	866	3.02181e-13	0.00413081	1.41008e-11	0.191953	0.803916	CD8_Naive	chr20	chr20_25382421_G_A	chr20_25265314_G_T	Creatinine
ENSG00000198547	640	5.68095e-05	0.0016572	0.00546569	0.158607	0.834214	CD8_Naive	chr20	chr20_32685515_G_A	chr20_32725930_A_G	Creatinine
ENSG00000125534	922	2.56479e-79	5.56475e-07	1.42106e-75	0.00208532	0.997914	CD8_Naive	chr20	chr20_63521166_C_G	chr20_63521166_C_G	Creatinine
ENSG00000101213	931	1.23981e-09	9.30163e-06	6.87107e-06	0.0506004	0.949383	CD8_Naive	chr20	chr20_63521166_C_G	chr20_63521166_C_G	Creatinine
ENSG00000171700	532	1.44833e-09	3.56332e-06	2.81157e-06	0.00592322	0.99407	CD8_Naive	chr20	chr20_64076174_C_T	chr20_64076174_C_T	Creatinine
ENSG00000198743	601	6.99595e-21	4.53345e-18	4.38683e-05	0.0274546	0.972502	CD8_Naive	chr21	chr21_33984733_A_G	chr21_33984405_A_G	Creatinine
ENSG00000070413	1158	2.77054e-13	0.000631271	3.45532e-11	0.0778085	0.92156	CD8_Naive	chr22	chr22_19124972_A_G	chr22_19072899_A_T	Creatinine
ENSG00000079335	839	1.0949e-16	2.41752e-09	1.8238e-09	0.0393084	0.960692	CD8_Proliferating	chr1	chr1_100352622_G_C	chr1_100353172_G_T	Creatinine
ENSG00000196747	472	3.27142e-11	0.000369864	8.97877e-09	0.100614	0.899016	CD8_Proliferating	chr6	chr6_27886523_T_C	chr6_27867657_A_G	Creatinine
ENSG00000285803	511	7.35477e-05	0.00134472	0.00755098	0.137206	0.853825	CD8_Proliferating	chr10	chr10_49966257_C_T	chr10_49966257_C_T	Creatinine
ENSG00000170430	2084	9.42599e-10	6.23747e-08	0.000512146	0.0332944	0.966193	CD8_Proliferating	chr10	chr10_129509012_C_G	chr10_129509012_C_G	Creatinine
ENSG00000125534	922	1.61654e-11	7.0401e-07	8.95667e-08	0.00290358	0.997096	CD8_Proliferating	chr20	chr20_63518487_G_A	chr20_63521166_C_G	Creatinine
ENSG00000116138	863	2.17532e-11	1.06229e-09	0.00115763	0.055588	0.943254	CD8_TCM	chr1	chr1_15542789_G_A	chr1_15498700_C_T	Creatinine
ENSG00000198160	684	1.39308e-07	6.44245e-07	0.0216311	0.0991562	0.879212	CD8_TCM	chr1	chr1_67021718_G_C	chr1_66903715_A_G	Creatinine
ENSG00000036549	678	6.89653e-11	2.92272e-11	0.0685315	0.02814	0.903328	CD8_TCM	chr1	chr1_77726042_T_C	chr1_77726042_C_T	Creatinine
ENSG00000273338	458	4.32312e-13	7.96463e-13	0.00636455	0.0107427	0.982893	CD8_TCM	chr1	chr1_77995251_G_A	chr1_77995251_A_G	Creatinine
ENSG00000228086	457	3.20598e-07	9.98576e-08	0.107848	0.0327324	0.859419	CD8_TCM	chr1	chr1_100388199_G_T	chr1_100364814_A_G	Creatinine
ENSG00000035115	696	6.28922e-158	1.73975e-06	1.53602e-153	0.0415315	0.958467	CD8_TCM	chr2	chr2_274672_C_G	chr2_293688_C_T	Creatinine
ENSG00000155657	997	4.97495e-10	3.50923e-07	8.03492e-05	0.0557958	0.944123	CD8_TCM	chr2	chr2_178831437_A_T	chr2_178807984_C_T	Creatinine
ENSG00000234281	823	8.19012e-11	8.93517e-10	0.0100737	0.10902	0.880906	CD8_TCM	chr2	chr2_210440934_G_A	chr2_210433456_G_T	Creatinine
ENSG00000093217	797	1.48643e-63	9.82001e-17	2.23589e-48	0.14686	0.85314	CD8_TCM	chr3	chr3_38420888_A_G	chr3_38447215_C_G	Creatinine
ENSG00000114739	638	5.22041e-38	1.04639e-16	8.05267e-23	0.16057	0.83943	CD8_TCM	chr3	chr3_38420888_A_G	chr3_38447215_C_G	Creatinine
ENSG00000164091	376	6.63306e-09	2.29666e-08	0.00536716	0.0176065	0.977026	CD8_TCM	chr3	chr3_52233716_C_G	chr3_52233716_C_G	Creatinine
ENSG00000289515	603	1.30947e-87	5.40482e-83	4.49937e-07	0.0175886	0.982411	CD8_TCM	chr4	chr4_76398590_C_T	chr4_76306523_A_C	Creatinine
ENSG00000286242	402	2.32777e-21	5.75701e-18	7.501e-05	0.184699	0.815226	CD8_TCM	chr4	chr4_102853171_T_C	chr4_102840705_A_G	Creatinine
ENSG00000250326	1192	1.67072e-10	1.43581e-07	0.000144946	0.123762	0.876093	CD8_TCM	chr4	chr4_143233882_T_C	chr4_143184856_A_G	Creatinine
ENSG00000170606	754	7.52092e-27	8.34416e-14	5.30647e-15	0.0579311	0.942069	CD8_TCM	chr5	chr5_133045648_C_A	chr5_133069255_A_T	Creatinine
ENSG00000278463	570	5.11377e-11	8.39467e-12	0.089529	0.0138002	0.896671	CD8_TCM	chr6	chr6_25957198_T_C	chr6_25957198_C_T	Creatinine
ENSG00000276368	479	5.40129e-13	0.000320149	1.59173e-10	0.09344	0.90624	CD8_TCM	chr6	chr6_27886523_T_C	chr6_27867657_A_G	Creatinine
ENSG00000124562	664	5.9552e-21	0.000365954	3.04349e-18	0.186213	0.813421	CD8_TCM	chr6	chr6_34700858_C_T	chr6_34787081_A_G	Creatinine
ENSG00000137161	591	0.000170193	0.000603933	0.0248876	0.0874273	0.886911	CD8_TCM	chr6	chr6_42938504_C_T	chr6_42938504_C_T	Creatinine
ENSG00000228506	593	7.98264e-06	5.48565e-05	0.0091283	0.0618005	0.929008	CD8_TCM	chr6	chr6_99456132_C_T	chr6_99374355_C_T	Creatinine
ENSG00000198945	1112	2.01853e-69	6.34788e-19	4.54568e-54	0.000429954	0.99957	CD8_TCM	chr6	chr6_130053316_T_A	chr6_130053316_A_T	Creatinine
ENSG00000171408	1067	0.00253767	0.00418953	0.028309	0.0460557	0.918908	CD8_TCM	chr6	chr6_135771029_A_G	chr6_135771029_A_G	Creatinine
ENSG00000130227	911	7.8647e-05	0.000481724	0.00836769	0.0503125	0.940759	CD8_TCM	chr8	chr8_22010323_A_G	chr8_21989724_C_T	Creatinine
ENSG00000158941	571	1.38024e-08	2.20933e-08	0.0257115	0.0402218	0.934067	CD8_TCM	chr8	chr8_22683997_G_C	chr8_22648585_C_T	Creatinine
ENSG00000203791	544	2.81067e-16	3.2107e-12	4.13449e-06	0.0462756	0.95372	CD8_TCM	chr10	chr10_124762816_G_A	chr10_124747710_C_T	Creatinine
ENSG00000288853	390	4.747e-18	3.11881e-05	2.34181e-14	0.153011	0.846957	CD8_TCM	chr11	chr11_78331260_T_C	chr11_78417001_C_G	Creatinine
ENSG00000137713	504	0.00013018	0.00546077	0.00174081	0.0721024	0.920566	CD8_TCM	chr11	chr11_111689304_G_A	chr11_111689304_A_G	Creatinine
ENSG00000167528	702	1.48265e-07	8.52374e-05	0.000199975	0.11408	0.885635	CD8_TCM	chr12	chr12_48377661_G_A	chr12_48368131_A_G	Creatinine
ENSG00000205352	331	0.000532474	0.000775142	0.0630751	0.0909761	0.844641	CD8_TCM	chr12	chr12_53493005_C_G	chr12_53400692_A_G	Creatinine
ENSG00000139625	363	2.49139e-16	0.000218258	3.01372e-14	0.0254272	0.974355	CD8_TCM	chr12	chr12_53478601_T_G	chr12_53400692_A_G	Creatinine
ENSG00000198056	487	7.92554e-07	7.52343e-07	0.00330147	0.0021394	0.994558	CD8_TCM	chr12	chr12_56752285_T_G	chr12_56752285_G_T	Creatinine
ENSG00000179912	535	2.28335e-14	5.6218e-15	0.154684	0.0372766	0.808039	CD8_TCM	chr12	chr12_57302894_G_A	chr12_57302894_A_G	Creatinine
ENSG00000275294	939	2.85815e-05	2.0976e-05	0.0897882	0.0650505	0.845112	CD8_TCM	chr13	chr13_27263278_C_T	chr13_27229785_C_G	Creatinine
ENSG00000258603	854	1.01727e-10	3.22336e-09	0.00259892	0.0814344	0.915967	CD8_TCM	chr14	chr14_73572949_A_C	chr14_73627904_A_G	Creatinine
ENSG00000119673	652	1.91174e-10	1.28779e-09	0.00487959	0.0319069	0.963214	CD8_TCM	chr14	chr14_73572949_A_C	chr14_73627904_A_G	Creatinine
ENSG00000042317	690	3.85846e-16	2.77532e-08	1.13681e-09	0.0808496	0.91915	CD8_TCM	chr14	chr14_88472857_A_T	chr14_88502804_A_G	Creatinine
ENSG00000100599	1377	3.19317e-05	3.78853e-05	0.0434598	0.0506954	0.905775	CD8_TCM	chr14	chr14_92649065_G_C	chr14_92649065_C_G	Creatinine
ENSG00000127152	977	7.44963e-09	0.00249938	2.87533e-07	0.0955668	0.901934	CD8_TCM	chr14	chr14_99268647_A_G	chr14_99284183_C_T	Creatinine
ENSG00000185088	777	2.92871e-16	1.07756e-15	0.0166289	0.0602596	0.923112	CD8_TCM	chr15	chr15_63199828_G_A	chr15_63199828_A_G	Creatinine
ENSG00000140400	271	9.9552e-15	7.96779e-14	0.00772779	0.0609191	0.931353	CD8_TCM	chr15	chr15_75343796_A_G	chr15_75343796_A_G	Creatinine
ENSG00000177971	383	1.87266e-26	1.10706e-15	2.47159e-12	0.145258	0.854742	CD8_TCM	chr15	chr15_75635851_T_G	chr15_75635851_G_T	Creatinine
ENSG00000214575	535	1.13323e-08	9.29622e-08	0.00978242	0.0793369	0.910881	CD8_TCM	chr15	chr15_82698956_C_T	chr15_82701318_C_T	Creatinine
ENSG00000126602	587	1.68125e-05	1.31741e-05	0.0421963	0.032139	0.925635	CD8_TCM	chr16	chr16_3688886_C_T	chr16_3688886_C_T	Creatinine
ENSG00000261416	159	0.00569142	0.00158913	0.0825279	0.0221551	0.888037	CD8_TCM	chr16	chr16_30166486_C_T	chr16_30149961_G_T	Creatinine
ENSG00000180096	289	2.41931e-06	0.00707707	4.49049e-05	0.130495	0.86238	CD8_TCM	chr16	chr16_30422839_G_T	chr16_30332522_G_T	Creatinine
ENSG00000262136	507	7.035e-10	9.0654e-08	0.000182748	0.0225719	0.977245	CD8_TCM	chr16	chr16_69729377_C_T	chr16_69729377_C_T	Creatinine
ENSG00000167523	961	6.09462e-24	3.21441e-17	3.39809e-08	0.1784	0.8216	CD8_TCM	chr16	chr16_89641884_C_G	chr16_89637111_C_T	Creatinine
ENSG00000070540	671	2.45682e-14	3.25764e-13	0.00373446	0.0485696	0.947696	CD8_TCM	chr17	chr17_68437040_A_G	chr17_68437040_A_G	Creatinine
ENSG00000267254	512	0.000266378	0.000198228	0.0328802	0.0235251	0.94313	CD8_TCM	chr19	chr19_36891073_A_G	chr19_36891073_A_G	Creatinine
ENSG00000181666	427	2.92962e-12	6.34839e-12	0.0193738	0.0410427	0.939584	CD8_TCM	chr19	chr19_37364586_A_G	chr19_37364586_A_G	Creatinine
ENSG00000290988	465	7.4976e-23	1.01686e-17	2.07568e-07	0.0271787	0.972821	CD8_TCM	chr19	chr19_37697332_T_G	chr19_37697332_G_T	Creatinine
ENSG00000105223	604	8.19996e-10	2.04017e-07	0.000230974	0.0565235	0.943245	CD8_TCM	chr19	chr19_40254165_C_T	chr19_40294974_A_T	Creatinine
ENSG00000286803	449	2.51199e-33	9.83543e-33	0.0331929	0.129126	0.837682	CD8_TCM	chr20	chr20_34849049_T_A	chr20_34849049_A_T	Creatinine
ENSG00000289872	551	2.56161e-05	0.000184769	0.0146128	0.104522	0.880655	CD8_TCM	chr20	chr20_35718893_T_C	chr20_35786057_A_C	Creatinine
ENSG00000125534	922	1.96843e-106	5.56474e-07	1.09064e-102	0.00208532	0.997914	CD8_TCM	chr20	chr20_63521166_C_G	chr20_63521166_C_G	Creatinine
ENSG00000101213	931	7.85986e-06	2.63544e-06	0.0435595	0.0136629	0.942767	CD8_TCM	chr20	chr20_63521166_C_G	chr20_63521166_C_G	Creatinine
ENSG00000070413	1158	5.5675e-15	0.000679461	6.94362e-13	0.0838247	0.915496	CD8_TCM	chr22	chr22_19095223_G_A	chr22_19072899_A_T	Creatinine
ENSG00000132906	823	1.33591e-13	9.99395e-10	7.09114e-06	0.052101	0.947892	CD8_TEM	chr1	chr1_15568464_T_C	chr1_15498700_C_T	Creatinine
ENSG00000116138	863	4.81462e-25	1.00993e-09	2.56217e-17	0.0527976	0.947202	CD8_TEM	chr1	chr1_15527133_C_T	chr1_15498700_C_T	Creatinine
ENSG00000142632	593	1.87665e-18	0.000734912	6.20408e-17	0.0233197	0.975945	CD8_TEM	chr1	chr1_16210794_T_G	chr1_16266909_C_T	Creatinine
ENSG00000204160	326	1.41565e-15	3.50444e-15	0.0312079	0.0763626	0.89243	CD8_TEM	chr1	chr1_26853597_A_C	chr1_26853597_A_C	Creatinine
ENSG00000126698	533	1.99165e-06	0.00157329	0.000129571	0.101457	0.896838	CD8_TEM	chr1	chr1_28226866_A_G	chr1_28217607_G_T	Creatinine
ENSG00000130770	477	2.39988e-07	0.000396997	1.56127e-05	0.0248523	0.974735	CD8_TEM	chr1	chr1_28217607_G_T	chr1_28217607_G_T	Creatinine
ENSG00000270605	468	1.13272e-09	0.00193608	7.36903e-08	0.125081	0.872983	CD8_TEM	chr1	chr1_28241586_T_C	chr1_28217607_G_T	Creatinine
ENSG00000117461	518	2.8384e-23	2.70905e-06	1.3102e-18	0.124173	0.875824	CD8_TEM	chr1	chr1_46039382_G_A	chr1_46020298_C_T	Creatinine
ENSG00000036549	678	1.53993e-11	1.1102e-11	0.0153024	0.0100575	0.97464	CD8_TEM	chr1	chr1_77726042_T_C	chr1_77726042_C_T	Creatinine
ENSG00000273338	458	2.00319e-17	3.56767e-13	2.94912e-07	0.00425663	0.995743	CD8_TEM	chr1	chr1_77995251_G_A	chr1_77995251_A_G	Creatinine
ENSG00000228086	457	1.07766e-112	2.02609e-07	3.62523e-107	0.0672244	0.932775	CD8_TEM	chr1	chr1_100394436_A_T	chr1_100364814_A_G	Creatinine
ENSG00000160783	587	5.37669e-10	3.74944e-05	1.1883e-06	0.0819483	0.918013	CD8_TEM	chr1	chr1_156232382_A_G	chr1_156232382_A_G	Creatinine
ENSG00000117625	831	0.00214935	0.00424346	0.0619879	0.121572	0.810047	CD8_TEM	chr1	chr1_211248170_G_A	chr1_211239253_C_T	Creatinine
ENSG00000082512	759	4.35813e-12	0.00521463	1.14367e-10	0.135985	0.8588	CD8_TEM	chr1	chr1_211242016_C_T	chr1_211239253_C_T	Creatinine
ENSG00000276517	419	0.000140157	0.000263015	0.00922262	0.0163329	0.974041	CD8_TEM	chr2	chr2_32500893_C_G	chr2_32500893_C_G	Creatinine
ENSG00000116095	397	7.81987e-05	0.000118831	0.0169046	0.0247302	0.958168	CD8_TEM	chr2	chr2_178567458_A_G	chr2_178567458_A_G	Creatinine
ENSG00000234281	823	1.51559e-12	6.768e-10	0.000186415	0.0823276	0.917486	CD8_TEM	chr2	chr2_210427330_A_G	chr2_210433456_G_T	Creatinine
ENSG00000153827	662	1.18005e-05	0.000128565	0.0067485	0.0726032	0.920508	CD8_TEM	chr2	chr2_229755278_G_A	chr2_229755278_A_G	Creatinine
ENSG00000135931	948	0.000701798	0.000315959	0.0591277	0.025706	0.914149	CD8_TEM	chr2	chr2_231190439_T_A	chr2_231190439_A_T	Creatinine
ENSG00000164062	320	2.29114e-09	1.72622e-09	0.0924737	0.0688342	0.838692	CD8_TEM	chr3	chr3_49684099_G_A	chr3_49684099_A_G	Creatinine
ENSG00000168237	310	1.37233e-11	5.0907e-08	1.10881e-05	0.0401719	0.959817	CD8_TEM	chr3	chr3_52233716_C_G	chr3_52233716_C_G	Creatinine
ENSG00000016864	442	3.80998e-19	2.34815e-12	3.04874e-08	0.187085	0.812915	CD8_TEM	chr3	chr3_52708521_A_T	chr3_52708521_A_T	Creatinine
ENSG00000114904	544	2.85058e-16	1.65539e-12	2.10236e-05	0.12121	0.878769	CD8_TEM	chr3	chr3_52754943_A_G	chr3_52708521_A_T	Creatinine
ENSG00000163636	490	3.80638e-08	2.20012e-07	0.0290817	0.167291	0.803627	CD8_TEM	chr3	chr3_64022834_T_C	chr3_64022834_C_T	Creatinine
ENSG00000073711	673	6.38505e-15	2.17205e-09	3.24484e-07	0.109492	0.890508	CD8_TEM	chr3	chr3_136215869_G_A	chr3_136111296_C_G	Creatinine
ENSG00000061938	1096	3.62947e-10	4.26401e-10	0.0430806	0.0497051	0.907214	CD8_TEM	chr3	chr3_195908122_C_T	chr3_195908122_C_T	Creatinine
ENSG00000109323	717	7.34927e-21	8.6869e-19	0.000151432	0.0169165	0.982932	CD8_TEM	chr4	chr4_102840705_G_A	chr4_102840705_A_G	Creatinine
ENSG00000250326	1192	2.1149e-24	1.19129e-07	1.83482e-18	0.102528	0.897471	CD8_TEM	chr4	chr4_143190579_A_G	chr4_143184856_A_G	Creatinine
ENSG00000170606	754	1.62447e-85	8.53881e-14	1.14616e-73	0.0593058	0.940694	CD8_TEM	chr5	chr5_133100527_C_T	chr5_133069255_A_T	Creatinine
ENSG00000158406	894	5.55976e-09	4.81052e-06	4.11989e-05	0.0346816	0.965272	CD8_TEM	chr6	chr6_26319360_G_T	chr6_26338029_A_G	Creatinine
ENSG00000291104	849	5.31467e-16	3.64601e-05	2.73168e-12	0.186587	0.813376	CD8_TEM	chr6	chr6_26422399_C_A	chr6_26338029_A_G	Creatinine
ENSG00000276368	479	1.3851e-16	0.000394183	4.08182e-14	0.115279	0.884327	CD8_TEM	chr6	chr6_27886523_T_C	chr6_27867657_A_G	Creatinine
ENSG00000137338	605	6.75234e-08	6.57407e-07	0.0125893	0.121703	0.865707	CD8_TEM	chr6	chr6_28301886_A_G	chr6_28301886_A_G	Creatinine
ENSG00000166278	684	2.22783e-14	7.53157e-15	0.0405397	0.0127585	0.946702	CD8_TEM	chr6	chr6_31833091_G_C	chr6_31833091_C_G	Creatinine
ENSG00000124562	664	1.24576e-26	0.000359225	6.36665e-24	0.18277	0.81687	CD8_TEM	chr6	chr6_34700858_C_T	chr6_34787081_A_G	Creatinine
ENSG00000231102	642	1.0311e-16	1.48638e-15	0.00441663	0.0627347	0.932849	CD8_TEM	chr6	chr6_41735241_C_T	chr6_41735241_C_T	Creatinine
ENSG00000287825	570	4.62024e-12	0.000164566	6.75622e-10	0.0230879	0.976747	CD8_TEM	chr6	chr6_42929336_T_C	chr6_42938504_C_T	Creatinine
ENSG00000198945	1112	7.60102e-99	6.34782e-19	1.71173e-83	0.00042994	0.99957	CD8_TEM	chr6	chr6_130053316_T_A	chr6_130053316_A_T	Creatinine
ENSG00000146731	678	3.33981e-06	0.00202341	7.86872e-05	0.0467212	0.951173	CD8_TEM	chr7	chr7_56092553_A_G	chr7_56036695_C_T	Creatinine
ENSG00000253893	594	6.19926e-38	1.38934e-10	1.77381e-29	0.0387924	0.961208	CD8_TEM	chr8	chr8_8236594_G_C	chr8_8230708_C_T	Creatinine
ENSG00000130227	911	1.58161e-15	0.000599546	1.68276e-13	0.0628525	0.936548	CD8_TEM	chr8	chr8_21987917_T_C	chr8_21989724_C_T	Creatinine
ENSG00000241852	498	3.23492e-09	3.49575e-08	0.00602607	0.0641897	0.929784	CD8_TEM	chr8	chr8_22683997_G_C	chr8_22648585_C_T	Creatinine
ENSG00000148358	1081	3.69931e-05	4.93421e-05	0.00509701	0.00580949	0.989007	CD8_TEM	chr9	chr9_130078106_G_A	chr9_130078106_A_G	Creatinine
ENSG00000188566	524	3.16407e-07	3.35426e-08	0.166166	0.0167984	0.817035	CD8_TEM	chr9	chr9_137236154_A_T	chr9_137236154_A_T	Creatinine
ENSG00000204152	537	0.00015498	0.000417148	0.0205255	0.0543225	0.92458	CD8_TEM	chr10	chr10_49966257_C_T	chr10_49966257_C_T	Creatinine
ENSG00000173915	360	9.94905e-11	6.3876e-09	0.00192789	0.122901	0.875171	CD8_TEM	chr10	chr10_103331702_A_C	chr10_103331702_A_C	Creatinine
ENSG00000203791	544	7.64638e-22	3.11639e-12	1.12478e-11	0.0448869	0.955113	CD8_TEM	chr10	chr10_124780436_G_A	chr10_124747710_C_T	Creatinine
ENSG00000156599	398	1.51291e-07	2.7226e-05	0.000340272	0.0602953	0.939337	CD8_TEM	chr11	chr11_57702716_A_G	chr11_57797364_A_G	Creatinine
ENSG00000173327	383	7.44778e-17	4.67106e-16	0.0247583	0.154457	0.820785	CD8_TEM	chr11	chr11_65712619_G_T	chr11_65712619_G_T	Creatinine
ENSG00000172977	485	8.419e-21	5.5081e-20	0.0144198	0.0934489	0.892131	CD8_TEM	chr11	chr11_65784239_C_T	chr11_65784177_A_G	Creatinine
ENSG00000137713	504	3.75379e-09	0.0138946	5.01967e-08	0.185002	0.801103	CD8_TEM	chr11	chr11_111777274_C_T	chr11_111689304_A_G	Creatinine
ENSG00000167528	702	7.83228e-20	5.98335e-05	1.05639e-16	0.0797814	0.920159	CD8_TEM	chr12	chr12_48353466_T_G	chr12_48368131_A_G	Creatinine
ENSG00000139625	363	1.02258e-35	0.000142296	1.23697e-33	0.0162292	0.983628	CD8_TEM	chr12	chr12_53478601_T_G	chr12_53400692_A_G	Creatinine
ENSG00000198056	487	1.3999e-05	1.13341e-06	0.0583141	0.00378346	0.937887	CD8_TEM	chr12	chr12_56752285_T_G	chr12_56752285_G_T	Creatinine
ENSG00000179912	535	1.38219e-16	8.58639e-15	0.00093636	0.0572262	0.941837	CD8_TEM	chr12	chr12_57302894_G_A	chr12_57302894_A_G	Creatinine
ENSG00000119242	612	4.9155e-20	0.000560286	6.79732e-18	0.0765554	0.922884	CD8_TEM	chr12	chr12_123992014_C_T	chr12_123973455_A_C	Creatinine
ENSG00000275294	939	1.46888e-10	2.28995e-05	4.61444e-07	0.0710092	0.928967	CD8_TEM	chr13	chr13_27239817_A_G	chr13_27229785_C_G	Creatinine
ENSG00000229111	799	6.18895e-13	1.00196e-12	0.0558909	0.0896297	0.854479	CD8_TEM	chr13	chr13_48080319_C_G	chr13_48080319_C_G	Creatinine
ENSG00000250365	503	1.54012e-06	0.000318521	0.000467923	0.0958705	0.903342	CD8_TEM	chr14	chr14_31416745_C_T	chr14_31382076_C_G	Creatinine
ENSG00000129480	466	6.06687e-05	0.000441626	0.0138659	0.100048	0.885584	CD8_TEM	chr14	chr14_31382076_C_G	chr14_31382076_C_G	Creatinine
ENSG00000258603	854	3.90574e-18	1.05994e-09	9.97839e-11	0.0261055	0.973894	CD8_TEM	chr14	chr14_73572949_A_C	chr14_73627904_A_G	Creatinine
ENSG00000119673	652	4.4433e-29	1.15958e-09	1.13412e-21	0.0286261	0.971374	CD8_TEM	chr14	chr14_73566791_C_T	chr14_73627904_A_G	Creatinine
ENSG00000042317	690	9.59377e-29	3.11941e-08	2.8266e-22	0.0909977	0.909002	CD8_TEM	chr14	chr14_88471603_A_C	chr14_88502804_A_G	Creatinine
ENSG00000127152	977	0.000147154	0.000941351	0.00567971	0.0353755	0.957856	CD8_TEM	chr14	chr14_99284183_C_T	chr14_99284183_C_T	Creatinine
ENSG00000259521	339	2.99561e-31	1.2857e-21	4.02191e-11	0.17179	0.82821	CD8_TEM	chr15	chr15_41020866_C_G	chr15_41107753_C_T	Creatinine
ENSG00000138593	610	6.41186e-05	3.82789e-05	0.0980544	0.0576944	0.844149	CD8_TEM	chr15	chr15_49034864_T_C	chr15_49034864_C_T	Creatinine
ENSG00000140400	271	1.42439e-37	7.44178e-14	1.10569e-25	0.0568241	0.943176	CD8_TEM	chr15	chr15_75463126_C_T	chr15_75343796_A_G	Creatinine
ENSG00000177971	383	2.86219e-22	9.28368e-17	3.7776e-08	0.0112641	0.988736	CD8_TEM	chr15	chr15_75635851_T_G	chr15_75635851_G_T	Creatinine
ENSG00000197696	449	1.79253e-17	5.52741e-07	5.76738e-13	0.016801	0.983198	CD8_TEM	chr15	chr15_84704985_T_C	chr15_84648043_C_G	Creatinine
ENSG00000185883	231	9.56847e-06	8.00031e-06	0.00121671	1.85605e-05	0.998747	CD8_TEM	chr16	chr16_2519809_G_C	chr16_2519809_C_G	Creatinine
ENSG00000126602	587	9.10351e-14	5.65795e-06	2.28481e-10	0.0132136	0.986781	CD8_TEM	chr16	chr16_3688886_C_T	chr16_3688886_C_T	Creatinine
ENSG00000169221	241	0.00135919	0.00715313	0.025227	0.13193	0.83433	CD8_TEM	chr16	chr16_30420782_C_T	chr16_30332522_G_T	Creatinine
ENSG00000180096	289	9.29216e-21	0.00782069	1.72472e-19	0.144312	0.847867	CD8_TEM	chr16	chr16_30377388_A_G	chr16_30332522_G_T	Creatinine
ENSG00000103061	494	8.12588e-13	7.98282e-10	3.34515e-05	0.0318945	0.968072	CD8_TEM	chr16	chr16_68283733_G_A	chr16_68270489_A_C	Creatinine
ENSG00000166747	625	1.1828e-06	1.34585e-05	0.00862163	0.097207	0.894157	CD8_TEM	chr16	chr16_71797019_T_C	chr16_71721949_C_T	Creatinine
ENSG00000262810	601	5.98736e-06	4.03717e-05	0.00402851	0.0261938	0.969731	CD8_TEM	chr17	chr17_2087665_C_A	chr17_2087665_A_C	Creatinine
ENSG00000167674	861	0.000102282	0.000420051	0.0375166	0.153264	0.808697	CD8_TEM	chr19	chr19_4484918_G_A	chr19_4484918_A_G	Creatinine
ENSG00000141854	372	2.34221e-15	2.08537e-05	8.95693e-12	0.0788263	0.921153	CD8_TEM	chr19	chr19_14079694_T_C	chr19_14063171_C_T	Creatinine
ENSG00000181666	427	5.34273e-21	2.55667e-11	3.53318e-11	0.168242	0.831758	CD8_TEM	chr19	chr19_37249949_T_C	chr19_37364586_A_G	Creatinine
ENSG00000290988	465	5.69333e-29	1.45483e-17	1.57618e-13	0.0393158	0.960684	CD8_TEM	chr19	chr19_37697332_T_G	chr19_37697332_G_T	Creatinine
ENSG00000105223	604	8.01168e-15	3.82042e-07	2.2567e-09	0.106719	0.893281	CD8_TEM	chr19	chr19_40253753_T_C	chr19_40294974_A_T	Creatinine
ENSG00000100997	866	1.91489e-05	0.00255467	0.00089355	0.118331	0.878202	CD8_TEM	chr20	chr20_25266097_T_C	chr20_25265314_G_T	Creatinine
ENSG00000213742	676	0.000442058	0.00266786	0.0246492	0.147936	0.824305	CD8_TEM	chr20	chr20_25611795_C_A	chr20_25735727_C_T	Creatinine
ENSG00000101444	338	6.74889e-30	2.15503e-22	2.74374e-09	0.0866989	0.913301	CD8_TEM	chr20	chr20_34352514_T_C	chr20_34376459_A_C	Creatinine
ENSG00000286803	449	1.30652e-36	5.47504e-33	1.72641e-05	0.0714175	0.928565	CD8_TEM	chr20	chr20_34849049_T_A	chr20_34849049_A_T	Creatinine
ENSG00000100983	492	2.83615e-33	3.35127e-33	0.0203042	0.0230354	0.95666	CD8_TEM	chr20	chr20_34861966_T_C	chr20_34849049_A_T	Creatinine
ENSG00000101000	589	6.329e-33	2.90857e-23	1.48544e-12	0.00583235	0.994168	CD8_TEM	chr20	chr20_35174034_C_G	chr20_35174034_C_G	Creatinine
ENSG00000289872	551	2.53281e-07	0.000184021	0.000144485	0.10408	0.895591	CD8_TEM	chr20	chr20_35747137_A_G	chr20_35786057_A_C	Creatinine
ENSG00000171222	405	1.0453e-08	0.000539208	2.26578e-06	0.115995	0.883464	CD8_TEM	chr20	chr20_35908240_G_T	chr20_35877492_C_T	Creatinine
ENSG00000125534	922	2.11109e-135	5.56474e-07	1.16968e-131	0.00208532	0.997914	CD8_TEM	chr20	chr20_63521166_C_G	chr20_63521166_C_G	Creatinine
ENSG00000171700	532	1.20924e-07	9.20567e-06	0.000234743	0.0168876	0.982868	CD8_TEM	chr20	chr20_64076174_C_T	chr20_64076174_C_T	Creatinine
ENSG00000203880	458	2.26444e-17	0.000885187	2.28574e-15	0.0884408	0.910674	CD8_TEM	chr20	chr20_64260467_C_T	chr20_64282739_A_C	Creatinine
ENSG00000070413	1158	2.01921e-24	0.000587704	2.51829e-22	0.0723696	0.927043	CD8_TEM	chr22	chr22_19125775_G_A	chr22_19072899_A_T	Creatinine
ENSG00000279159	572	8.89968e-11	5.52243e-08	0.000296203	0.182983	0.816721	CD8_TEM	chr22	chr22_29963421_T_C	chr22_29992612_C_T	Creatinine
ENSG00000237037	620	7.32957e-09	5.30192e-09	0.0957901	0.068455	0.835755	CD8_TEM	chr22	chr22_41990945_G_T	chr22_41990945_G_T	Creatinine
ENSG00000132906	823	1.11197e-10	1.41104e-09	0.00590245	0.0739796	0.920118	cDC1	chr1	chr1_15585452_G_T	chr1_15498700_C_T	Creatinine
ENSG00000135862	1117	2.90289e-06	4.60928e-05	0.00745127	0.117438	0.875062	cDC1	chr1	chr1_183010411_C_T	chr1_183010411_C_T	Creatinine
ENSG00000035115	696	3.19546e-08	3.02291e-06	0.00078043	0.0729024	0.926314	cDC1	chr2	chr2_249092_A_C	chr2_293688_C_T	Creatinine
ENSG00000221988	918	1.84783e-12	4.24047e-12	0.00744622	0.0161114	0.976442	cDC1	chr6	chr6_32197667_A_G	chr6_32205216_C_T	Creatinine
ENSG00000102879	160	0.000335573	0.000650489	0.00486594	0.00844666	0.985701	cDC1	chr16	chr16_30166486_C_T	chr16_30149961_G_T	Creatinine
ENSG00000125534	922	1.24891e-16	6.02919e-07	6.91978e-13	0.00234291	0.997656	cDC1	chr20	chr20_63521166_C_G	chr20_63521166_C_G	Creatinine
ENSG00000185022	698	3.14166e-14	2.85379e-13	0.0087922	0.0789534	0.912254	cDC1	chr22	chr22_38205224_G_T	chr22_38176519_C_G	Creatinine
ENSG00000132906	823	9.3199e-17	2.36768e-09	4.9471e-09	0.124804	0.875196	cDC2	chr1	chr1_15585452_G_T	chr1_15498700_C_T	Creatinine
ENSG00000142632	593	1.93168e-06	0.00089105	6.386e-05	0.0284869	0.970556	cDC2	chr1	chr1_16206527_C_T	chr1_16266909_C_T	Creatinine
ENSG00000126698	533	0.000188625	0.00143277	0.0122714	0.0923182	0.893789	cDC2	chr1	chr1_28227486_G_A	chr1_28217607_G_T	Creatinine
ENSG00000117450	486	1.8652e-11	3.44056e-11	0.0104472	0.0182997	0.971253	cDC2	chr1	chr1_45571288_T_C	chr1_45571288_C_T	Creatinine
ENSG00000273338	458	3.73449e-12	1.09521e-12	0.0549796	0.015194	0.929826	cDC2	chr1	chr1_77995251_G_A	chr1_77995251_A_G	Creatinine
ENSG00000234072	316	2.7674e-62	1.27429e-60	0.00219382	0.10012	0.897686	cDC2	chr2	chr2_27375230_T_C	chr2_27375230_C_T	Creatinine
ENSG00000233276	319	3.12383e-24	5.06906e-10	2.35737e-16	0.0372905	0.962709	cDC2	chr3	chr3_49361826_G_A	chr3_49416679_A_G	Creatinine
ENSG00000289515	603	5.06596e-84	1.28797e-82	0.00174067	0.0433	0.954959	cDC2	chr4	chr4_76306523_A_C	chr4_76306523_A_C	Creatinine
ENSG00000197822	268	2.52044e-09	0.00102857	1.90147e-07	0.0766749	0.922296	cDC2	chr5	chr5_69498868_A_C	chr5_69498868_A_C	Creatinine
ENSG00000170606	754	9.01749e-29	8.30495e-14	6.36238e-17	0.0576542	0.942346	cDC2	chr5	chr5_133069255_T_A	chr5_133069255_A_T	Creatinine
ENSG00000272009	629	1.34113e-06	3.29709e-05	0.00289335	0.0702043	0.926868	cDC2	chr6	chr6_28161935_A_C	chr6_28161935_A_C	Creatinine
ENSG00000161904	1046	4.58957e-06	6.26413e-06	0.0270189	0.03594	0.93703	cDC2	chr6	chr6_33817056_G_C	chr6_33817056_C_G	Creatinine
ENSG00000231113	600	9.67443e-05	0.000319029	0.0141467	0.0457111	0.939726	cDC2	chr6	chr6_42938504_C_T	chr6_42938504_C_T	Creatinine
ENSG00000198945	1112	7.22434e-22	4.93956e-17	1.6269e-06	0.110348	0.889651	cDC2	chr6	chr6_130027974_C_T	chr6_130053316_A_T	Creatinine
ENSG00000128604	582	2.88804e-18	2.49153e-13	5.83687e-08	0.00403955	0.99596	cDC2	chr7	chr7_128936032_T_C	chr7_128936032_C_T	Creatinine
ENSG00000253893	594	7.34005e-11	1.48808e-10	0.0210023	0.0416415	0.937356	cDC2	chr8	chr8_8256619_A_T	chr8_8230708_C_T	Creatinine
ENSG00000291049	652	1.16371e-11	8.98701e-11	0.00333261	0.0247649	0.971902	cDC2	chr8	chr8_8230708_T_C	chr8_8230708_C_T	Creatinine
ENSG00000147324	1672	4.53046e-22	9.38695e-10	6.21971e-14	0.128158	0.871842	cDC2	chr8	chr8_8843341_C_T	chr8_8726362_C_T	Creatinine
ENSG00000130227	911	3.27859e-05	0.000529147	0.00348828	0.0553583	0.940592	cDC2	chr8	chr8_22014817_A_G	chr8_21989724_C_T	Creatinine
ENSG00000096717	571	7.84198e-19	0.000178299	4.20427e-16	0.0946848	0.905137	cDC2	chr10	chr10_67874608_A_C	chr10_67842519_C_G	Creatinine
ENSG00000198060	483	0.000179642	9.68757e-05	0.0919622	0.0487336	0.859028	cDC2	chr10	chr10_92276875_G_C	chr10_92276875_C_G	Creatinine
ENSG00000203791	544	2.29889e-13	4.10902e-12	0.00338166	0.0595065	0.937112	cDC2	chr10	chr10_124780436_G_A	chr10_124747710_C_T	Creatinine
ENSG00000134571	560	0.000284047	0.000741667	0.0192647	0.0493713	0.930338	cDC2	chr11	chr11_47372754_C_T	chr11_47370397_A_G	Creatinine
ENSG00000198561	389	1.3561e-11	1.60827e-05	5.92409e-08	0.0693262	0.930658	cDC2	chr11	chr11_57841520_A_C	chr11_57820323_A_G	Creatinine
ENSG00000047621	691	0.000298404	0.00202336	0.00590557	0.0390907	0.952682	cDC2	chr12	chr12_4567733_C_G	chr12_4412345_A_T	Creatinine
ENSG00000139625	363	7.58025e-06	0.000380054	0.000916946	0.0450196	0.953676	cDC2	chr12	chr12_53400692_G_A	chr12_53400692_A_G	Creatinine
ENSG00000119242	612	2.33781e-05	0.00062231	0.0032328	0.0851441	0.910977	cDC2	chr12	chr12_123922856_C_T	chr12_123973455_A_C	Creatinine
ENSG00000042317	690	6.08985e-11	5.52152e-08	0.000179424	0.161842	0.837979	cDC2	chr14	chr14_88498232_T_C	chr14_88502804_A_G	Creatinine
ENSG00000140400	271	6.66566e-17	9.474e-14	5.17426e-05	0.0726153	0.927333	cDC2	chr15	chr15_75343796_A_G	chr15_75343796_A_G	Creatinine
ENSG00000197696	449	2.96106e-06	1.5552e-06	0.0952705	0.0491822	0.855543	cDC2	chr15	chr15_84704985_T_C	chr15_84648043_C_G	Creatinine
ENSG00000185883	231	0.0014311	6.31476e-05	0.181977	0.00722045	0.809308	cDC2	chr16	chr16_2519809_G_C	chr16_2519809_C_G	Creatinine
ENSG00000102882	245	0.000757464	0.00711297	0.0113708	0.105903	0.874856	cDC2	chr16	chr16_30149961_G_T	chr16_30149961_G_T	Creatinine
ENSG00000180096	289	2.02115e-15	0.00715158	3.75147e-14	0.13188	0.860969	cDC2	chr16	chr16_30387087_T_C	chr16_30332522_G_T	Creatinine
ENSG00000177200	1284	1.28727e-10	1.38671e-08	0.00130826	0.140172	0.85852	cDC2	chr16	chr16_53123083_G_A	chr16_53131123_A_G	Creatinine
ENSG00000103061	494	2.38861e-10	1.53862e-09	0.00983311	0.0624119	0.927755	cDC2	chr16	chr16_68270489_C_A	chr16_68270489_A_C	Creatinine
ENSG00000108599	562	8.84229e-05	0.000350471	0.0354617	0.139731	0.824369	cDC2	chr17	chr17_19954629_T_C	chr17_19996855_A_G	Creatinine
ENSG00000131196	1562	1.21106e-79	1.1506e-73	5.62624e-08	0.0527039	0.947296	cDC2	chr18	chr18_79396537_C_G	chr18_79400235_A_C	Creatinine
ENSG00000130518	714	1.77105e-06	1.89072e-06	0.0197763	0.0201526	0.960067	cDC2	chr19	chr19_18273734_C_T	chr19_18273734_C_T	Creatinine
ENSG00000130522	674	1.24271e-06	1.94573e-06	0.0138766	0.0207616	0.965359	cDC2	chr19	chr19_18273734_C_T	chr19_18273734_C_T	Creatinine
ENSG00000105726	581	2.09684e-08	6.91159e-08	0.0105048	0.0336699	0.955825	cDC2	chr19	chr19_19551411_C_T	chr19_19551411_C_T	Creatinine
ENSG00000181666	427	9.54248e-16	1.22583e-11	6.3105e-06	0.0801448	0.919849	cDC2	chr19	chr19_37324214_G_A	chr19_37364586_A_G	Creatinine
ENSG00000188227	456	2.91889e-18	8.65354e-17	0.00264993	0.0776417	0.919708	cDC2	chr19	chr19_37644406_C_T	chr19_37624940_A_C	Creatinine
ENSG00000105223	604	2.48304e-11	1.56262e-07	6.99415e-06	0.0430584	0.956934	cDC2	chr19	chr19_40294974_A_T	chr19_40294974_A_T	Creatinine
ENSG00000101000	589	6.13057e-23	5.8137e-23	0.0143887	0.012672	0.972939	cDC2	chr20	chr20_35174034_C_G	chr20_35174034_C_G	Creatinine
ENSG00000171222	405	3.08819e-05	0.000568919	0.00669394	0.122448	0.870258	cDC2	chr20	chr20_35958578_A_G	chr20_35877492_C_T	Creatinine
ENSG00000125534	922	3.68932e-75	5.56561e-07	2.04412e-71	0.0020858	0.997914	cDC2	chr20	chr20_63521166_C_G	chr20_63521166_C_G	Creatinine
ENSG00000130584	1166	3.59649e-11	2.93451e-11	0.0714372	0.0574171	0.871146	cDC2	chr20	chr20_63839519_C_T	chr20_63839519_C_T	Creatinine
ENSG00000070413	1158	0.000129588	0.00111112	0.0161618	0.137731	0.844867	cDC2	chr22	chr22_19072890_A_T	chr22_19072899_A_T	Creatinine
ENSG00000270605	468	2.66459e-11	0.00106822	1.73347e-09	0.0685639	0.930368	dnT	chr1	chr1_28217607_G_T	chr1_28217607_G_T	Creatinine
ENSG00000163131	528	1.48417e-39	2.95875e-39	0.0116628	0.0222842	0.966053	dnT	chr1	chr1_150677718_C_T	chr1_150677718_C_T	Creatinine
ENSG00000035115	696	3.37217e-16	1.98212e-06	8.23587e-12	0.047457	0.952541	dnT	chr2	chr2_249092_A_C	chr2_293688_C_T	Creatinine
ENSG00000093217	797	6.11754e-18	1.03137e-16	0.00920202	0.154302	0.836496	dnT	chr3	chr3_38420888_A_G	chr3_38447215_C_G	Creatinine
ENSG00000114739	638	5.35276e-19	6.80514e-17	0.000825684	0.104077	0.895098	dnT	chr3	chr3_38398746_T_C	chr3_38447215_C_G	Creatinine
ENSG00000197822	268	0.000437424	9.80529e-05	0.0330001	0.00643728	0.960027	dnT	chr5	chr5_69498868_A_C	chr5_69498868_A_C	Creatinine
ENSG00000170606	754	1.91353e-14	1.21663e-13	0.0135011	0.0849389	0.90156	dnT	chr5	chr5_133069255_T_A	chr5_133069255_A_T	Creatinine
ENSG00000196747	472	6.12489e-05	0.000326216	0.0168104	0.0886392	0.894163	dnT	chr6	chr6_27901014_C_T	chr6_27867657_A_G	Creatinine
ENSG00000198945	1112	2.98225e-30	9.67842e-19	6.71593e-15	0.00118073	0.998819	dnT	chr6	chr6_130053316_T_A	chr6_130053316_A_T	Creatinine
ENSG00000188191	1595	0.00201055	0.00869619	0.0325981	0.140429	0.816266	dnT	chr7	chr7_609321_A_T	chr7_610661_A_C	Creatinine
ENSG00000170430	2084	7.73869e-10	3.33457e-08	0.000420469	0.0175121	0.982067	dnT	chr10	chr10_129509012_C_G	chr10_129509012_C_G	Creatinine
ENSG00000139625	363	0.000419249	0.000742189	0.0507145	0.0889197	0.859204	dnT	chr12	chr12_53561701_A_C	chr12_53400692_A_G	Creatinine
ENSG00000171222	405	9.09632e-07	0.000620075	0.000197171	0.133541	0.865641	dnT	chr20	chr20_35936572_T_C	chr20_35877492_C_T	Creatinine
ENSG00000125534	922	3.38516e-18	6.47551e-07	1.8756e-14	0.00259045	0.997409	dnT	chr20	chr20_63521166_C_G	chr20_63521166_C_G	Creatinine
ENSG00000116138	863	9.16467e-10	2.14956e-09	0.0487712	0.113554	0.837675	gdT	chr1	chr1_15585452_G_T	chr1_15498700_C_T	Creatinine
ENSG00000142632	593	0.0026285	0.00100762	0.0868963	0.032434	0.877034	gdT	chr1	chr1_16209309_G_C	chr1_16266909_C_T	Creatinine
ENSG00000126698	533	0.000683299	0.00118586	0.0444536	0.0762715	0.877406	gdT	chr1	chr1_28209700_G_A	chr1_28217607_G_T	Creatinine
ENSG00000117461	518	8.04984e-07	2.83915e-06	0.0371578	0.130222	0.832617	gdT	chr1	chr1_46020298_T_C	chr1_46020298_C_T	Creatinine
ENSG00000036549	678	1.74518e-13	3.31986e-12	0.000173421	0.00230146	0.997525	gdT	chr1	chr1_77726042_T_C	chr1_77726042_C_T	Creatinine
ENSG00000228086	457	3.14758e-33	1.84336e-07	1.05884e-27	0.0610712	0.938929	gdT	chr1	chr1_100394436_A_T	chr1_100364814_A_G	Creatinine
ENSG00000114902	419	3.86282e-13	1.44051e-12	0.0292854	0.108348	0.862367	gdT	chr3	chr3_52708521_A_T	chr3_52708521_A_T	Creatinine
ENSG00000173706	1051	0.000120586	0.0015458	0.00597581	0.0756876	0.91667	gdT	chr3	chr3_125006815_C_A	chr3_124973202_G_T	Creatinine
ENSG00000250326	1192	3.34571e-11	1.3043e-07	2.90264e-05	0.112342	0.887629	gdT	chr4	chr4_143208965_C_T	chr4_143184856_A_G	Creatinine
ENSG00000170606	754	9.46882e-30	9.67571e-14	6.68083e-18	0.0673354	0.932665	gdT	chr5	chr5_133069255_T_A	chr5_133069255_A_T	Creatinine
ENSG00000276368	479	2.35406e-08	0.000318176	6.93728e-06	0.0928579	0.906817	gdT	chr6	chr6_27867657_A_G	chr6_27867657_A_G	Creatinine
ENSG00000269293	881	1.33545e-08	2.92358e-05	8.09716e-05	0.17644	0.82345	gdT	chr6	chr6_28223510_G_T	chr6_28207375_G_T	Creatinine
ENSG00000137185	542	3.94241e-08	2.73798e-07	0.00651422	0.0442916	0.949194	gdT	chr6	chr6_28323463_A_G	chr6_28301886_A_G	Creatinine
ENSG00000124562	664	2.53015e-12	0.000350435	1.29307e-09	0.178274	0.821376	gdT	chr6	chr6_34778374_G_A	chr6_34787081_A_G	Creatinine
ENSG00000198945	1112	8.22321e-44	6.3485e-19	1.85184e-28	0.000430094	0.99957	gdT	chr6	chr6_130053316_T_A	chr6_130053316_A_T	Creatinine
ENSG00000146731	678	4.05879e-05	0.00117914	0.000956269	0.02681	0.971014	gdT	chr7	chr7_56055205_T_C	chr7_56036695_C_T	Creatinine
ENSG00000290926	608	5.46129e-08	1.99358e-06	0.0015636	0.0561351	0.942299	gdT	chr7	chr7_65786330_G_A	chr7_65866014_A_G	Creatinine
ENSG00000186591	1179	4.61678e-16	6.0442e-14	0.00134732	0.175565	0.823088	gdT	chr7	chr7_129950028_T_C	chr7_129950028_C_T	Creatinine
ENSG00000253893	594	1.37546e-12	2.22249e-10	0.000393563	0.0626557	0.936951	gdT	chr8	chr8_8256619_A_T	chr8_8230708_C_T	Creatinine
ENSG00000130227	911	0.000645539	0.00100642	0.0686825	0.106255	0.82341	gdT	chr8	chr8_21989724_T_C	chr8_21989724_C_T	Creatinine
ENSG00000120913	506	6.27076e-09	2.98713e-08	0.0116813	0.0547113	0.933607	gdT	chr8	chr8_22685449_A_G	chr8_22648585_C_T	Creatinine
ENSG00000253200	534	4.60938e-08	3.02683e-08	0.0858645	0.0555258	0.85861	gdT	chr8	chr8_22648585_C_T	chr8_22648585_C_T	Creatinine
ENSG00000156110	1394	3.36178e-10	6.92244e-07	1.63685e-05	0.0331101	0.966873	gdT	chr10	chr10_74666806_C_T	chr10_74666806_C_T	Creatinine
ENSG00000095564	614	7.79898e-08	1.18335e-07	0.0307081	0.04567	0.923622	gdT	chr10	chr10_91928778_C_A	chr10_91918673_C_T	Creatinine
ENSG00000120055	439	4.36662e-05	5.52638e-05	0.0737836	0.0925468	0.833571	gdT	chr10	chr10_102354571_T_C	chr10_102441841_C_T	Creatinine
ENSG00000167528	702	3.77712e-07	9.96537e-05	0.000509446	0.133544	0.865847	gdT	chr12	chr12_48353466_T_G	chr12_48368131_A_G	Creatinine
ENSG00000205352	331	5.40977e-05	0.000778593	0.00640824	0.0913281	0.901431	gdT	chr12	chr12_53493005_C_G	chr12_53400692_A_G	Creatinine
ENSG00000139625	363	1.35022e-12	0.000839616	1.63329e-10	0.100666	0.898495	gdT	chr12	chr12_53428308_C_T	chr12_53400692_A_G	Creatinine
ENSG00000119242	612	0.000492706	0.00080949	0.068133	0.11112	0.819445	gdT	chr12	chr12_123939270_T_C	chr12_123973455_A_C	Creatinine
ENSG00000119673	652	1.9238e-12	9.75995e-10	4.91036e-05	0.0239356	0.976015	gdT	chr14	chr14_73559459_G_A	chr14_73627904_A_G	Creatinine
ENSG00000042317	690	1.24263e-09	2.90969e-08	0.00366115	0.0848162	0.911523	gdT	chr14	chr14_88502804_G_A	chr14_88502804_A_G	Creatinine
ENSG00000185088	777	1.21441e-15	2.11307e-15	0.0689531	0.119166	0.811881	gdT	chr15	chr15_63213450_G_A	chr15_63199828_A_G	Creatinine
ENSG00000140398	252	3.18435e-14	1.41132e-13	0.0214673	0.0942599	0.884273	gdT	chr15	chr15_75343796_A_G	chr15_75343796_A_G	Creatinine
ENSG00000140400	271	2.93529e-15	8.05658e-14	0.00227854	0.0616036	0.936118	gdT	chr15	chr15_75372230_A_T	chr15_75343796_A_G	Creatinine
ENSG00000185883	231	0.000259557	1.30544e-05	0.0330049	0.000693952	0.966029	gdT	chr16	chr16_2519809_G_C	chr16_2519809_C_G	Creatinine
ENSG00000126602	587	1.67272e-05	2.07029e-05	0.0419822	0.0510536	0.906927	gdT	chr16	chr16_3660536_C_G	chr16_3688886_C_T	Creatinine
ENSG00000180096	289	2.10616e-09	0.00503747	3.90925e-08	0.0925982	0.902364	gdT	chr16	chr16_30388807_T_C	chr16_30332522_G_T	Creatinine
ENSG00000108599	562	7.22125e-05	0.000100155	0.0289606	0.0392351	0.931632	gdT	chr17	chr17_19994492_T_C	chr17_19996855_A_G	Creatinine
ENSG00000290988	465	2.87652e-18	1.57175e-17	0.00796356	0.0425638	0.949473	gdT	chr19	chr19_37697332_T_G	chr19_37697332_G_T	Creatinine
ENSG00000198547	640	0.000703815	0.000216099	0.0677146	0.0198796	0.911486	gdT	chr20	chr20_32725930_G_A	chr20_32725930_A_G	Creatinine
ENSG00000198646	561	4.15748e-33	4.09135e-33	0.0549497	0.0531838	0.891866	gdT	chr20	chr20_34849049_T_A	chr20_34849049_A_T	Creatinine
ENSG00000101000	589	5.19203e-22	2.37696e-22	0.121859	0.0549651	0.823176	gdT	chr20	chr20_35174034_C_G	chr20_35174034_C_G	Creatinine
ENSG00000125534	922	8.40143e-91	5.56474e-07	4.65494e-87	0.00208532	0.997914	gdT	chr20	chr20_63521166_C_G	chr20_63521166_C_G	Creatinine
ENSG00000203880	458	4.4008e-05	0.000908927	0.0044422	0.0908441	0.903761	gdT	chr20	chr20_64279876_A_G	chr20_64282739_A_C	Creatinine
ENSG00000070413	1158	7.18064e-06	0.000644436	0.000895546	0.079453	0.919	gdT	chr22	chr22_19137623_G_A	chr22_19072899_A_T	Creatinine
ENSG00000100207	1102	1.46942e-08	2.71572e-07	0.00792518	0.145663	0.846412	gdT	chr22	chr22_42275481_T_C	chr22_42077856_C_G	Creatinine
ENSG00000270605	468	4.60608e-05	0.00198898	0.00299653	0.128529	0.86644	HSPC	chr1	chr1_28235345_T_G	chr1_28217607_G_T	Creatinine
ENSG00000079335	839	8.90808e-10	9.36514e-10	0.0148384	0.0146292	0.970532	HSPC	chr1	chr1_100353172_T_G	chr1_100353172_G_T	Creatinine
ENSG00000135862	1117	1.69495e-13	1.01224e-05	4.35068e-10	0.0250077	0.974982	HSPC	chr1	chr1_183014261_G_T	chr1_183010411_C_T	Creatinine
ENSG00000290727	582	1.60713e-67	5.76716e-67	0.0331345	0.118054	0.848812	HSPC	chr2	chr2_73673773_T_C	chr2_73673773_C_T	Creatinine
ENSG00000291049	652	2.00979e-10	2.04857e-10	0.0575561	0.0577819	0.884662	HSPC	chr8	chr8_8230708_T_C	chr8_8230708_C_T	Creatinine
ENSG00000241852	498	4.14086e-08	5.03735e-08	0.0771368	0.0930069	0.829856	HSPC	chr8	chr8_22591971_T_C	chr8_22648585_C_T	Creatinine
ENSG00000198561	389	8.72057e-06	2.07789e-05	0.0380956	0.0898999	0.871975	HSPC	chr11	chr11_57841520_A_C	chr11_57820323_A_G	Creatinine
ENSG00000042317	690	4.85835e-09	3.70565e-08	0.0143141	0.108302	0.877384	HSPC	chr14	chr14_88472308_A_G	chr14_88502804_A_G	Creatinine
ENSG00000278662	203	9.00474e-06	2.042e-05	0.0129769	0.0284692	0.958524	HSPC	chr15	chr15_82245797_T_C	chr15_82276963_C_T	Creatinine
ENSG00000125534	922	3.64653e-13	5.98141e-07	2.02042e-09	0.00231641	0.997683	HSPC	chr20	chr20_63521166_C_G	chr20_63521166_C_G	Creatinine
ENSG00000236388	263	3.61986e-23	1.57986e-22	0.0367913	0.159769	0.80344	ILC	chr20	chr20_34433151_A_G	chr20_34433151_A_G	Creatinine
ENSG00000214078	607	2.15225e-05	0.000278643	0.0101175	0.130127	0.859455	ILC	chr20	chr20_35744115_T_C	chr20_35744115_C_T	Creatinine
ENSG00000125534	922	1.47519e-16	5.59206e-07	8.17351e-13	0.00210047	0.997899	ILC	chr20	chr20_63521166_C_G	chr20_63521166_C_G	Creatinine
ENSG00000142632	593	0.000744523	0.00142263	0.0246134	0.0461041	0.927115	MAIT	chr1	chr1_16209309_G_C	chr1_16266909_C_T	Creatinine
ENSG00000204160	326	5.02972e-15	6.71831e-16	0.11088	0.0139353	0.875185	MAIT	chr1	chr1_26853597_A_C	chr1_26853597_A_C	Creatinine
ENSG00000117528	659	6.23926e-06	0.00126928	0.000844272	0.170927	0.826953	MAIT	chr1	chr1_94424862_G_T	chr1_94424862_G_T	Creatinine
ENSG00000228086	457	5.10079e-20	1.49391e-07	1.71589e-14	0.0493039	0.950696	MAIT	chr1	chr1_100394436_A_T	chr1_100364814_A_G	Creatinine
ENSG00000118292	439	1.00208e-12	2.94467e-13	0.0376557	0.010113	0.952231	MAIT	chr1	chr1_150303594_A_G	chr1_150303594_A_G	Creatinine
ENSG00000082512	759	0.00154556	0.00247802	0.040559	0.0641375	0.89128	MAIT	chr1	chr1_211226838_C_A	chr1_211239253_C_T	Creatinine
ENSG00000035115	696	1.40534e-45	1.98198e-06	3.43227e-41	0.0474536	0.952544	MAIT	chr2	chr2_262335_A_G	chr2_293688_C_T	Creatinine
ENSG00000143727	526	3.57784e-09	5.98971e-06	8.67876e-05	0.144437	0.85547	MAIT	chr2	chr2_280819_G_A	chr2_293688_C_T	Creatinine
ENSG00000068745	287	7.51131e-10	3.29214e-09	0.0131979	0.0569154	0.929887	MAIT	chr3	chr3_48702847_C_A	chr3_48724976_A_T	Creatinine
ENSG00000247596	347	2.4329e-08	1.51652e-08	0.0190624	0.0109123	0.970025	MAIT	chr3	chr3_52253277_T_C	chr3_52233716_C_G	Creatinine
ENSG00000250326	1192	3.96046e-14	1.10432e-07	3.43597e-08	0.0949762	0.905024	MAIT	chr4	chr4_143166639_C_T	chr4_143184856_A_G	Creatinine
ENSG00000197375	667	3.23676e-20	1.21815e-08	3.81219e-13	0.142614	0.857386	MAIT	chr5	chr5_132302631_T_A	chr5_132392743_A_T	Creatinine
ENSG00000170606	754	1.09345e-25	8.27981e-14	7.71495e-14	0.0574766	0.942523	MAIT	chr5	chr5_133069255_T_A	chr5_133069255_A_T	Creatinine
ENSG00000276368	479	3.80113e-09	0.00016756	1.12017e-06	0.0484277	0.951404	MAIT	chr6	chr6_27867657_A_G	chr6_27867657_A_G	Creatinine
ENSG00000204387	599	8.88168e-16	1.18695e-14	0.00161723	0.0206349	0.977748	MAIT	chr6	chr6_31833091_G_C	chr6_31833091_C_G	Creatinine
ENSG00000124562	664	1.60894e-11	0.000329946	8.2227e-09	0.167792	0.831878	MAIT	chr6	chr6_34794032_A_C	chr6_34787081_A_G	Creatinine
ENSG00000023892	594	4.77003e-07	0.000344753	7.50995e-05	0.0533318	0.946248	MAIT	chr6	chr6_35235968_T_C	chr6_35261051_A_T	Creatinine
ENSG00000221821	530	0.00036859	0.000345259	0.0538884	0.0495816	0.895816	MAIT	chr6	chr6_42938504_C_T	chr6_42938504_C_T	Creatinine
ENSG00000228506	593	1.19601e-05	0.000129202	0.0136766	0.146906	0.839277	MAIT	chr6	chr6_99456132_C_T	chr6_99374355_C_T	Creatinine
ENSG00000198945	1112	2.30785e-31	6.52608e-19	5.19721e-16	0.000470124	0.99953	MAIT	chr6	chr6_130053316_T_A	chr6_130053316_A_T	Creatinine
ENSG00000291146	649	5.08874e-11	1.91206e-10	0.0119176	0.0438354	0.944247	MAIT	chr7	chr7_32873783_T_C	chr7_32873783_C_T	Creatinine
ENSG00000130227	911	0.000328661	0.00129034	0.034968	0.136459	0.826954	MAIT	chr8	chr8_21989724_T_C	chr8_21989724_C_T	Creatinine
ENSG00000203791	544	2.39739e-12	4.99353e-12	0.0352655	0.0725626	0.892172	MAIT	chr10	chr10_124747710_C_T	chr10_124747710_C_T	Creatinine
ENSG00000167528	702	8.92872e-07	8.09674e-05	0.00120428	0.108316	0.890398	MAIT	chr12	chr12_48353466_T_G	chr12_48368131_A_G	Creatinine
ENSG00000139625	363	1.09816e-09	0.000874708	1.32839e-07	0.104915	0.89421	MAIT	chr12	chr12_53428308_C_T	chr12_53400692_A_G	Creatinine
ENSG00000198056	487	2.26852e-05	5.2947e-06	0.0944976	0.0211713	0.884303	MAIT	chr12	chr12_56752285_T_G	chr12_56752285_G_T	Creatinine
ENSG00000286191	609	6.50596e-07	1.1884e-07	0.0922718	0.015963	0.891764	MAIT	chr13	chr13_50354623_G_A	chr13_50354623_A_G	Creatinine
ENSG00000119707	741	5.49576e-05	6.60257e-05	0.0107573	0.0119466	0.977175	MAIT	chr14	chr14_72996771_G_A	chr14_72996771_A_G	Creatinine
ENSG00000258603	854	2.10299e-11	1.37534e-09	0.000537273	0.0341719	0.965291	MAIT	chr14	chr14_73627904_A_G	chr14_73627904_A_G	Creatinine
ENSG00000140400	271	9.06923e-17	9.47591e-14	7.04005e-05	0.0726301	0.9273	MAIT	chr15	chr15_75463126_C_T	chr15_75343796_A_G	Creatinine
ENSG00000177971	383	4.28683e-19	3.69913e-17	5.65789e-05	0.00388616	0.996057	MAIT	chr15	chr15_75635851_T_G	chr15_75635851_G_T	Creatinine
ENSG00000291027	362	4.20077e-25	1.68406e-07	8.58587e-21	0.00244445	0.997555	MAIT	chr15	chr15_84642662_G_A	chr15_84648043_C_G	Creatinine
ENSG00000122390	802	8.50041e-06	5.90914e-06	0.0758933	0.0518857	0.872207	MAIT	chr16	chr16_3538068_A_G	chr16_3538068_A_G	Creatinine
ENSG00000169221	241	0.00155439	0.00127284	0.0288501	0.0226787	0.945644	MAIT	chr16	chr16_30332522_G_T	chr16_30332522_G_T	Creatinine
ENSG00000180096	289	1.43442e-05	0.00914652	0.000266242	0.168947	0.821626	MAIT	chr16	chr16_30388807_T_C	chr16_30332522_G_T	Creatinine
ENSG00000262810	601	6.30926e-05	3.96706e-05	0.042451	0.0257601	0.931686	MAIT	chr17	chr17_2087665_C_A	chr17_2087665_A_C	Creatinine
ENSG00000131196	1562	9.9525e-78	1.47485e-73	4.62366e-06	0.0677797	0.932216	MAIT	chr18	chr18_79400235_A_C	chr18_79400235_A_C	Creatinine
ENSG00000105223	604	1.96936e-08	6.85955e-08	0.00554722	0.0183457	0.976107	MAIT	chr19	chr19_40294974_A_T	chr19_40294974_A_T	Creatinine
ENSG00000100997	866	0.000550295	0.00323787	0.0256786	0.150269	0.820264	MAIT	chr20	chr20_25349123_T_A	chr20_25265314_G_T	Creatinine
ENSG00000171222	405	6.96865e-05	0.000543542	0.0151052	0.11695	0.867331	MAIT	chr20	chr20_35958578_A_G	chr20_35877492_C_T	Creatinine
ENSG00000125534	922	6.21027e-73	5.56475e-07	3.4409e-69	0.00208532	0.997914	MAIT	chr20	chr20_63521166_C_G	chr20_63521166_C_G	Creatinine
ENSG00000070413	1158	1.10889e-09	0.000597499	1.38298e-07	0.0735924	0.92581	MAIT	chr22	chr22_19072890_A_T	chr22_19072899_A_T	Creatinine
ENSG00000128284	876	0.00125861	0.000280466	0.127317	0.0275274	0.843616	MAIT	chr22	chr22_36147850_A_T	chr22_36147850_A_T	Creatinine
ENSG00000184381	831	1.71576e-33	4.93521e-13	4.80171e-22	0.137253	0.862747	MAIT	chr22	chr22_38176519_C_G	chr22_38176519_C_G	Creatinine
ENSG00000100207	1102	4.38801e-09	2.93115e-07	0.00236662	0.157288	0.840346	MAIT	chr22	chr22_42188460_G_C	chr22_42077856_C_G	Creatinine
ENSG00000008130	523	5.68851e-06	3.95553e-05	0.00503566	0.0340548	0.960864	NK	chr1	chr1_1759611_C_T	chr1_1759611_C_T	Creatinine
ENSG00000132906	823	2.23899e-17	9.9915e-10	1.18848e-09	0.052088	0.947912	NK	chr1	chr1_15586492_G_T	chr1_15498700_C_T	Creatinine
ENSG00000116138	863	4.9928e-19	1.01286e-09	2.65699e-11	0.052954	0.947046	NK	chr1	chr1_15585452_G_T	chr1_15498700_C_T	Creatinine
ENSG00000142632	593	9.51159e-36	0.000705769	3.14446e-34	0.0223553	0.976939	NK	chr1	chr1_16210794_T_G	chr1_16266909_C_T	Creatinine
ENSG00000142765	362	4.55636e-05	1.06005e-05	0.148322	0.0336896	0.817933	NK	chr1	chr1_27362323_C_T	chr1_27362323_C_T	Creatinine
ENSG00000126698	533	1.22456e-10	0.000845402	7.96663e-09	0.0540544	0.9451	NK	chr1	chr1_28226866_A_G	chr1_28217607_G_T	Creatinine
ENSG00000270605	468	1.84163e-24	0.00194598	1.19809e-22	0.125725	0.872329	NK	chr1	chr1_28235345_T_G	chr1_28217607_G_T	Creatinine
ENSG00000162614	526	2.21772e-16	3.78946e-13	3.61937e-06	0.00518967	0.994807	NK	chr1	chr1_77995251_G_A	chr1_77995251_A_G	Creatinine
ENSG00000273338	458	9.64244e-15	3.16324e-13	0.000141957	0.00366076	0.996197	NK	chr1	chr1_77995251_G_A	chr1_77995251_A_G	Creatinine
ENSG00000228086	457	2.86126e-87	1.99527e-07	9.62521e-82	0.0661866	0.933813	NK	chr1	chr1_100394436_A_T	chr1_100364814_A_G	Creatinine
ENSG00000031698	655	1.5583e-23	5.75616e-24	0.0650855	0.02313	0.911785	NK	chr1	chr1_109275216_T_C	chr1_109275216_C_T	Creatinine
ENSG00000160783	587	1.56199e-12	2.85619e-05	3.45215e-09	0.0621869	0.937785	NK	chr1	chr1_156232382_A_G	chr1_156232382_A_G	Creatinine
ENSG00000138085	445	2.44957e-16	2.2379e-14	0.00073628	0.0663327	0.932931	NK	chr2	chr2_27166327_A_G	chr2_27166327_A_G	Creatinine
ENSG00000143995	1037	0.00065269	0.000207768	0.104455	0.0323885	0.862296	NK	chr2	chr2_66450684_G_C	chr2_66441177_A_G	Creatinine
ENSG00000234281	823	8.1962e-12	7.24289e-10	0.00100812	0.0881753	0.910817	NK	chr2	chr2_210433456_T_G	chr2_210433456_G_T	Creatinine
ENSG00000153827	662	9.7748e-07	0.000163562	0.000559002	0.0926314	0.906645	NK	chr2	chr2_229897833_C_T	chr2_229755278_A_G	Creatinine
ENSG00000135931	948	0.000188753	0.000299543	0.0159027	0.0242777	0.959331	NK	chr2	chr2_231190183_G_C	chr2_231190439_A_T	Creatinine
ENSG00000163636	490	9.67317e-09	6.76228e-08	0.00739055	0.0507237	0.941886	NK	chr3	chr3_64022834_T_C	chr3_64022834_C_T	Creatinine
ENSG00000173702	827	4.90728e-06	0.00178402	0.000243185	0.0874988	0.910469	NK	chr3	chr3_125006815_C_A	chr3_124973202_G_T	Creatinine
ENSG00000173706	1051	6.62871e-162	0.000557329	3.28496e-160	0.0266465	0.972796	NK	chr3	chr3_125008934_C_T	chr3_124973202_G_T	Creatinine
ENSG00000073711	673	1.16982e-12	6.33928e-10	5.94496e-05	0.0312471	0.968693	NK	chr3	chr3_136111296_G_C	chr3_136111296_C_G	Creatinine
ENSG00000249407	583	4.45798e-07	1.66296e-07	0.0210309	0.00687304	0.972095	NK	chr3	chr3_136900067_G_C	chr3_136902496_A_G	Creatinine
ENSG00000286242	402	1.04317e-28	5.65998e-18	3.36151e-12	0.181569	0.818431	NK	chr4	chr4_102864425_G_A	chr4_102840705_A_G	Creatinine
ENSG00000170606	754	7.37204e-86	7.96728e-14	5.20142e-74	0.0552693	0.944731	NK	chr5	chr5_133050550_T_A	chr5_133069255_A_T	Creatinine
ENSG00000291104	849	5.6952e-16	2.51856e-05	2.92726e-12	0.12858	0.871395	NK	chr6	chr6_26422399_C_A	chr6_26338029_A_G	Creatinine
ENSG00000276368	479	1.5882e-11	0.000331934	4.68035e-09	0.0969162	0.902752	NK	chr6	chr6_27886523_T_C	chr6_27867657_A_G	Creatinine
ENSG00000204463	760	3.00778e-14	4.19731e-13	0.0016048	0.0214177	0.976977	NK	chr6	chr6_31636814_C_T	chr6_31636814_C_T	Creatinine
ENSG00000204387	599	1.67322e-18	1.74337e-15	3.0467e-06	0.00217661	0.99782	NK	chr6	chr6_31833091_G_C	chr6_31833091_C_G	Creatinine
ENSG00000124562	664	1.0692e-18	0.000337248	5.46428e-16	0.171527	0.828136	NK	chr6	chr6_34862385_A_T	chr6_34787081_A_G	Creatinine
ENSG00000231102	642	4.88976e-23	6.63672e-16	2.09448e-09	0.0274552	0.972545	NK	chr6	chr6_41713884_T_A	chr6_41735241_C_T	Creatinine
ENSG00000287825	570	1.2785e-19	0.000171852	1.86957e-17	0.0241544	0.975674	NK	chr6	chr6_42929336_T_C	chr6_42938504_C_T	Creatinine
ENSG00000228506	593	2.18771e-07	0.000119015	0.000250168	0.135231	0.864399	NK	chr6	chr6_99402854_C_T	chr6_99374355_C_T	Creatinine
ENSG00000198945	1112	2.96104e-98	8.59096e-19	6.66816e-83	0.000935594	0.999064	NK	chr6	chr6_130053316_T_A	chr6_130053316_A_T	Creatinine
ENSG00000291146	649	1.13872e-13	4.61573e-10	2.66683e-05	0.107206	0.892767	NK	chr7	chr7_32873783_T_C	chr7_32873783_C_T	Creatinine
ENSG00000146731	678	4.79767e-13	0.000832077	1.13035e-11	0.0186235	0.980544	NK	chr7	chr7_56091046_C_T	chr7_56036695_C_T	Creatinine
ENSG00000128604	582	3.12336e-19	3.89235e-12	6.31247e-09	0.0777441	0.922256	NK	chr7	chr7_128936032_T_C	chr7_128936032_C_T	Creatinine
ENSG00000186591	1179	8.19621e-34	5.72561e-14	2.3919e-21	0.166257	0.833743	NK	chr7	chr7_129950028_T_C	chr7_129950028_C_T	Creatinine
ENSG00000253893	594	3.1959e-68	1.36555e-10	9.14451e-60	0.038111	0.961889	NK	chr8	chr8_8236594_G_C	chr8_8230708_C_T	Creatinine
ENSG00000130227	911	5.88416e-36	0.00060625	6.26048e-34	0.0635664	0.935827	NK	chr8	chr8_21972437_G_A	chr8_21989724_C_T	Creatinine
ENSG00000120913	506	1.28578e-08	3.74161e-08	0.0239518	0.0687922	0.907256	NK	chr8	chr8_22648585_C_T	chr8_22648585_C_T	Creatinine
ENSG00000158941	571	1.20249e-08	3.15518e-08	0.0224002	0.0578556	0.919744	NK	chr8	chr8_22648585_C_T	chr8_22648585_C_T	Creatinine
ENSG00000147439	692	6.03032e-12	8.97294e-08	1.12334e-05	0.166316	0.833673	NK	chr8	chr8_22668467_T_C	chr8_22648585_C_T	Creatinine
ENSG00000136878	1257	1.1856e-05	7.4317e-05	0.0269772	0.168297	0.804639	NK	chr9	chr9_129871832_T_A	chr9_129866907_C_T	Creatinine
ENSG00000188566	524	7.76128e-08	1.2833e-08	0.0407597	0.00578603	0.953454	NK	chr9	chr9_137236154_A_T	chr9_137236154_A_T	Creatinine
ENSG00000204152	537	0.00114255	0.000348604	0.15132	0.0453673	0.801821	NK	chr10	chr10_49966257_C_T	chr10_49966257_C_T	Creatinine
ENSG00000096717	571	1.12857e-05	0.000234433	0.00605051	0.124816	0.868888	NK	chr10	chr10_67871149_T_G	chr10_67842519_C_G	Creatinine
ENSG00000155287	627	9.15137e-05	5.02772e-05	0.0342229	0.0178541	0.947781	NK	chr10	chr10_99625193_G_A	chr10_99609506_C_T	Creatinine
ENSG00000107862	572	7.47834e-06	2.24139e-05	0.0407733	0.121367	0.83783	NK	chr10	chr10_102319334_C_A	chr10_102441841_C_T	Creatinine
ENSG00000203791	544	3.94812e-17	3.38477e-12	5.80767e-07	0.0488387	0.951161	NK	chr10	chr10_124785631_C_T	chr10_124747710_C_T	Creatinine
ENSG00000156599	398	2.40161e-08	4.75525e-05	5.4015e-05	0.106058	0.893841	NK	chr11	chr11_57662664_T_C	chr11_57797364_A_G	Creatinine
ENSG00000198561	389	1.45322e-05	1.76672e-05	0.0634835	0.0763184	0.860166	NK	chr11	chr11_57886274_T_C	chr11_57820323_A_G	Creatinine
ENSG00000086848	550	0.000184831	0.00840029	0.00263283	0.118788	0.869994	NK	chr11	chr11_111689304_G_A	chr11_111689304_A_G	Creatinine
ENSG00000139625	363	1.34257e-35	0.000196462	1.62404e-33	0.022788	0.977016	NK	chr12	chr12_53478601_T_G	chr12_53400692_A_G	Creatinine
ENSG00000198056	487	3.33621e-07	1.11324e-05	0.00138973	0.0454202	0.953179	NK	chr12	chr12_56752285_T_G	chr12_56752285_G_T	Creatinine
ENSG00000119242	612	6.30458e-26	0.000499658	8.71819e-24	0.0681631	0.931337	NK	chr12	chr12_124004595_G_C	chr12_123973455_A_C	Creatinine
ENSG00000229111	799	1.8167e-12	3.5294e-13	0.164062	0.0310683	0.80487	NK	chr13	chr13_48080319_C_G	chr13_48080319_C_G	Creatinine
ENSG00000231607	832	2.50302e-15	4.30535e-16	0.0724504	0.0115459	0.916004	NK	chr13	chr13_50081853_G_T	chr13_50081853_G_T	Creatinine
ENSG00000129480	466	1.7521e-06	0.00026428	0.000400443	0.0594615	0.939872	NK	chr14	chr14_31426069_T_C	chr14_31382076_C_G	Creatinine
ENSG00000258603	854	8.45357e-18	2.41544e-09	2.15972e-10	0.0607705	0.939229	NK	chr14	chr14_73572949_A_C	chr14_73627904_A_G	Creatinine
ENSG00000259521	339	3.1482e-32	1.30104e-21	4.22678e-12	0.173852	0.826148	NK	chr15	chr15_41019601_T_C	chr15_41107753_C_T	Creatinine
ENSG00000140400	271	9.83094e-28	5.54401e-14	7.63134e-16	0.0420778	0.957922	NK	chr15	chr15_75372230_A_T	chr15_75343796_A_G	Creatinine
ENSG00000177971	383	7.41445e-27	3.0181e-16	9.7858e-13	0.0388726	0.961127	NK	chr15	chr15_75635851_T_G	chr15_75635851_G_T	Creatinine
ENSG00000176371	473	7.24961e-07	4.63401e-06	0.0228181	0.145023	0.832153	NK	chr15	chr15_84642662_G_A	chr15_84648043_C_G	Creatinine
ENSG00000291159	511	3.37754e-60	4.95097e-06	1.08327e-55	0.157949	0.842046	NK	chr15	chr15_84640559_G_C	chr15_84648043_C_G	Creatinine
ENSG00000197696	449	8.79704e-27	5.11588e-07	2.8304e-22	0.0154755	0.984524	NK	chr15	chr15_84704985_T_C	chr15_84648043_C_G	Creatinine
ENSG00000185883	231	5.54431e-05	8.9861e-06	0.00705007	0.000149923	0.992736	NK	chr16	chr16_2519809_G_C	chr16_2519809_C_G	Creatinine
ENSG00000126602	587	1.00258e-08	1.11617e-05	2.51629e-05	0.0270409	0.972923	NK	chr16	chr16_3678516_C_T	chr16_3688886_C_T	Creatinine
ENSG00000180096	289	1.90664e-09	0.00518648	3.53892e-08	0.0953669	0.899447	NK	chr16	chr16_30426817_A_G	chr16_30332522_G_T	Creatinine
ENSG00000159792	309	0.00443197	0.000222504	0.102297	0.00424694	0.888802	NK	chr16	chr16_67958069_C_T	chr16_67958069_C_T	Creatinine
ENSG00000103061	494	1.68994e-10	5.55737e-10	0.00695692	0.0219067	0.971136	NK	chr16	chr16_68270489_C_A	chr16_68270489_A_C	Creatinine
ENSG00000166747	625	3.76659e-08	7.67226e-06	0.000274552	0.0549795	0.944738	NK	chr16	chr16_71804578_T_C	chr16_71721949_C_T	Creatinine
ENSG00000262810	601	9.41839e-06	0.000110497	0.00633703	0.0734263	0.920117	NK	chr17	chr17_2087665_C_A	chr17_2087665_A_C	Creatinine
ENSG00000263874	478	9.4587e-07	7.16369e-06	0.0214897	0.161939	0.816563	NK	chr17	chr17_38914484_A_G	chr17_38915742_C_T	Creatinine
ENSG00000108932	898	8.1831e-07	0.00153581	3.38818e-05	0.0626538	0.935776	NK	chr17	chr17_68266615_A_G	chr17_68389060_C_G	Creatinine
ENSG00000099624	627	8.2493e-06	0.00098718	0.00128681	0.153146	0.844572	NK	chr19	chr19_1238323_G_C	chr19_1238323_C_G	Creatinine
ENSG00000141854	372	2.02075e-14	1.93853e-05	7.72764e-11	0.0732054	0.926775	NK	chr19	chr19_14079694_T_C	chr19_14063171_C_T	Creatinine
ENSG00000188283	397	4.40002e-12	2.20797e-11	0.0196265	0.0976053	0.882768	NK	chr19	chr19_37202737_A_G	chr19_37202737_A_G	Creatinine
ENSG00000181666	427	2.10007e-34	9.74309e-12	1.38879e-24	0.0634951	0.936505	NK	chr19	chr19_37364586_A_G	chr19_37364586_A_G	Creatinine
ENSG00000105223	604	7.49143e-15	2.90307e-07	2.11016e-09	0.0808535	0.919146	NK	chr19	chr19_40300782_T_G	chr19_40294974_A_T	Creatinine
ENSG00000198547	640	2.99707e-11	0.00138536	2.88351e-09	0.13242	0.866194	NK	chr20	chr20_32703359_C_T	chr20_32725930_A_G	Creatinine
ENSG00000101444	338	1.09404e-32	2.23336e-22	4.44778e-12	0.0898862	0.910114	NK	chr20	chr20_34381286_G_T	chr20_34376459_A_C	Creatinine
ENSG00000286803	449	8.33096e-34	6.71889e-33	0.0110084	0.087881	0.901111	NK	chr20	chr20_34861966_T_C	chr20_34849049_A_T	Creatinine
ENSG00000289872	551	5.0377e-06	0.000167867	0.00287378	0.0948587	0.902095	NK	chr20	chr20_35747137_A_G	chr20_35786057_A_C	Creatinine
ENSG00000171222	405	1.62455e-13	0.000580836	3.52137e-11	0.125027	0.874392	NK	chr20	chr20_35955203_G_A	chr20_35877492_C_T	Creatinine
ENSG00000125534	922	5.27006e-119	5.56474e-07	2.91996e-115	0.00208532	0.997914	NK	chr20	chr20_63521166_C_G	chr20_63521166_C_G	Creatinine
ENSG00000203880	458	1.38761e-26	0.000975706	1.40067e-24	0.0975871	0.901437	NK	chr20	chr20_64269027_T_G	chr20_64282739_A_C	Creatinine
ENSG00000070413	1158	4.50342e-10	0.000672185	5.61652e-08	0.0829164	0.916411	NK	chr22	chr22_19081509_T_A	chr22_19072899_A_T	Creatinine
ENSG00000279159	572	1.60939e-09	3.92213e-08	0.00535642	0.129673	0.864971	NK	chr22	chr22_29942965_T_C	chr22_29992612_C_T	Creatinine
ENSG00000184381	831	6.46742e-82	9.96413e-14	1.80996e-70	0.0269124	0.973088	NK	chr22	chr22_38181508_G_A	chr22_38176519_C_G	Creatinine
ENSG00000100207	1102	5.3765e-14	2.34977e-07	2.89975e-08	0.125899	0.8741	NK	chr22	chr22_42275481_T_C	chr22_42077856_C_G	Creatinine
ENSG00000117450	486	3.61678e-11	2.84221e-11	0.020258	0.0149547	0.964787	NK_CD56bright	chr1	chr1_45571288_T_C	chr1_45571288_C_T	Creatinine
ENSG00000273338	458	5.82432e-14	7.15632e-13	0.000857463	0.00954602	0.989597	NK_CD56bright	chr1	chr1_77995251_G_A	chr1_77995251_A_G	Creatinine
ENSG00000228086	457	3.34445e-09	4.2815e-07	0.00112507	0.143173	0.855702	NK_CD56bright	chr1	chr1_100388199_G_T	chr1_100364814_A_G	Creatinine
ENSG00000160783	587	4.71412e-05	2.38335e-05	0.104187	0.0518305	0.843912	NK_CD56bright	chr1	chr1_156232382_A_G	chr1_156232382_A_G	Creatinine
ENSG00000035115	696	6.40244e-13	4.74751e-06	1.56367e-08	0.115064	0.884931	NK_CD56bright	chr2	chr2_256116_G_T	chr2_293688_C_T	Creatinine
ENSG00000143727	526	5.80452e-07	3.42178e-06	0.01408	0.0820983	0.903818	NK_CD56bright	chr2	chr2_286756_C_G	chr2_293688_C_T	Creatinine
ENSG00000241409	591	9.29939e-12	5.20531e-09	0.00020544	0.114109	0.885686	NK_CD56bright	chr2	chr2_232692333_C_A	chr2_232843181_A_G	Creatinine
ENSG00000187098	1305	1.39395e-43	1.62874e-07	1.07427e-38	0.0116125	0.988387	NK_CD56bright	chr3	chr3_69748262_G_A	chr3_69748262_A_G	Creatinine
ENSG00000114423	1171	9.17066e-05	0.0013949	0.00700968	0.105806	0.885698	NK_CD56bright	chr3	chr3_105735384_A_G	chr3_105724099_C_T	Creatinine
ENSG00000073711	673	7.33759e-10	1.47421e-09	0.0372891	0.0740298	0.888681	NK_CD56bright	chr3	chr3_136111296_G_C	chr3_136111296_C_G	Creatinine
ENSG00000197375	667	2.44439e-28	1.17087e-08	2.87895e-21	0.13704	0.86296	NK_CD56bright	chr5	chr5_132316836_A_C	chr5_132392743_A_T	Creatinine
ENSG00000170606	754	6.84336e-27	8.64239e-14	4.82841e-15	0.0600374	0.939963	NK_CD56bright	chr5	chr5_133069255_T_A	chr5_133069255_A_T	Creatinine
ENSG00000276368	479	0.000242449	0.000297071	0.0714484	0.0867039	0.841308	NK_CD56bright	chr6	chr6_27831692_A_G	chr6_27867657_A_G	Creatinine
ENSG00000269293	881	7.09704e-07	2.55814e-05	0.00430311	0.154264	0.841406	NK_CD56bright	chr6	chr6_28202519_G_A	chr6_28207375_G_T	Creatinine
ENSG00000198945	1112	9.26155e-31	6.36859e-19	2.08567e-15	0.000434622	0.999565	NK_CD56bright	chr6	chr6_130053316_T_A	chr6_130053316_A_T	Creatinine
ENSG00000290926	608	3.0114e-10	1.54368e-06	8.62179e-06	0.0432396	0.95675	NK_CD56bright	chr7	chr7_65786330_G_A	chr7_65866014_A_G	Creatinine
ENSG00000127947	895	7.59226e-37	1.03762e-34	0.000605771	0.0818721	0.917522	NK_CD56bright	chr7	chr7_77721148_G_T	chr7_77721148_G_T	Creatinine
ENSG00000128604	582	1.66502e-13	3.23162e-12	0.00336508	0.0643805	0.932254	NK_CD56bright	chr7	chr7_128936032_T_C	chr7_128936032_C_T	Creatinine
ENSG00000186591	1179	1.36898e-15	6.08168e-14	0.00399511	0.176663	0.819342	NK_CD56bright	chr7	chr7_129950028_T_C	chr7_129950028_C_T	Creatinine
ENSG00000104643	949	1.19251e-07	2.63878e-07	0.0405369	0.088829	0.870634	NK_CD56bright	chr8	chr8_11319617_C_A	chr8_11320584_A_C	Creatinine
ENSG00000130227	911	0.000194059	0.000677564	0.020647	0.0711824	0.907299	NK_CD56bright	chr8	chr8_22001573_G_A	chr8_21989724_C_T	Creatinine
ENSG00000086062	977	0.00218076	0.00257563	0.0447736	0.0519821	0.898488	NK_CD56bright	chr9	chr9_33109151_A_C	chr9_33109151_A_C	Creatinine
ENSG00000076685	849	4.11576e-12	3.35272e-09	0.000164445	0.133091	0.866745	NK_CD56bright	chr10	chr10_103036078_A_G	chr10_103331702_A_C	Creatinine
ENSG00000137713	504	0.00622741	0.00210995	0.0832746	0.0273338	0.881054	NK_CD56bright	chr11	chr11_111689304_G_A	chr11_111689304_A_G	Creatinine
ENSG00000205352	331	4.81962e-05	0.000295067	0.00570916	0.0339927	0.959955	NK_CD56bright	chr12	chr12_53400692_G_A	chr12_53400692_A_G	Creatinine
ENSG00000139625	363	0.00113381	0.000326944	0.137151	0.0387261	0.822662	NK_CD56bright	chr12	chr12_53478601_T_G	chr12_53400692_A_G	Creatinine
ENSG00000176124	2634	9.51256e-17	9.90044e-15	0.00124024	0.128691	0.870068	NK_CD56bright	chr13	chr13_50081853_G_T	chr13_50081853_G_T	Creatinine
ENSG00000119673	652	8.40402e-12	1.07781e-09	0.000214507	0.0265371	0.973248	NK_CD56bright	chr14	chr14_73559459_G_A	chr14_73627904_A_G	Creatinine
ENSG00000042317	690	8.66049e-14	5.56132e-08	2.55163e-07	0.163015	0.836985	NK_CD56bright	chr14	chr14_88472308_A_G	chr14_88502804_A_G	Creatinine
ENSG00000140598	839	2.14091e-05	1.82478e-05	0.071341	0.0599379	0.868681	NK_CD56bright	chr15	chr15_82276963_T_C	chr15_82276963_C_T	Creatinine
ENSG00000278662	203	3.68748e-09	6.52294e-05	5.3141e-06	0.0930966	0.906833	NK_CD56bright	chr15	chr15_82245797_T_C	chr15_82276963_C_T	Creatinine
ENSG00000197696	449	1.15913e-06	1.07964e-06	0.0372945	0.0338079	0.928895	NK_CD56bright	chr15	chr15_84704985_T_C	chr15_84648043_C_G	Creatinine
ENSG00000158792	986	1.5812e-22	2.29504e-17	8.81607e-07	0.127088	0.872911	NK_CD56bright	chr16	chr16_89642611_G_A	chr16_89637111_C_T	Creatinine
ENSG00000290988	465	3.13217e-21	3.59197e-17	8.67131e-06	0.098541	0.90145	NK_CD56bright	chr19	chr19_37697332_T_G	chr19_37697332_G_T	Creatinine
ENSG00000078747	499	9.04195e-26	2.07659e-24	0.00485667	0.110655	0.884489	NK_CD56bright	chr20	chr20_34573323_C_T	chr20_34573323_C_T	Creatinine
ENSG00000101000	589	6.77633e-23	7.85539e-22	0.0159043	0.183568	0.800527	NK_CD56bright	chr20	chr20_35174034_C_G	chr20_35174034_C_G	Creatinine
ENSG00000125534	922	5.33447e-49	5.59852e-07	2.95565e-45	0.00210405	0.997895	NK_CD56bright	chr20	chr20_63521166_C_G	chr20_63521166_C_G	Creatinine
ENSG00000203880	458	9.54077e-09	0.00073813	9.63053e-07	0.0735817	0.925679	NK_CD56bright	chr20	chr20_64281456_G_A	chr20_64282739_A_C	Creatinine
ENSG00000173638	1019	1.7903e-06	5.87995e-05	0.00033586	0.0100412	0.989562	NK_CD56bright	chr21	chr21_45502188_G_A	chr21_45502188_A_G	Creatinine
ENSG00000184381	831	2.63357e-22	7.66439e-14	7.37026e-11	0.0204699	0.97953	NK_CD56bright	chr22	chr22_38181508_G_A	chr22_38176519_C_G	Creatinine
ENSG00000185022	698	1.99316e-30	2.152e-13	5.57803e-19	0.0592849	0.940715	NK_CD56bright	chr22	chr22_38205224_G_T	chr22_38176519_C_G	Creatinine
ENSG00000142632	593	1.95249e-06	0.000856331	6.45479e-05	0.0273379	0.971739	NK_Proliferating	chr1	chr1_16210794_T_G	chr1_16266909_C_T	Creatinine
ENSG00000228086	457	3.01271e-08	4.40761e-08	0.0101347	0.0138511	0.976014	NK_Proliferating	chr1	chr1_100388199_G_T	chr1_100364814_A_G	Creatinine
ENSG00000125618	893	2.80541e-08	2.17242e-07	0.0216009	0.166459	0.81194	NK_Proliferating	chr2	chr2_113209498_C_T	chr2_113209498_C_T	Creatinine
ENSG00000173706	1051	7.22646e-11	0.000546976	3.58118e-09	0.0261329	0.97332	NK_Proliferating	chr3	chr3_125006815_C_A	chr3_124973202_G_T	Creatinine
ENSG00000197375	667	4.63529e-15	1.44526e-08	5.45935e-08	0.169389	0.830611	NK_Proliferating	chr5	chr5_132328945_T_A	chr5_132392743_A_T	Creatinine
ENSG00000170606	754	3.68722e-19	9.76322e-14	2.60156e-07	0.0679534	0.932046	NK_Proliferating	chr5	chr5_133069255_T_A	chr5_133069255_A_T	Creatinine
ENSG00000196747	472	9.54595e-26	0.000439207	2.61999e-23	0.119665	0.879896	NK_Proliferating	chr6	chr6_27814757_C_T	chr6_27867657_A_G	Creatinine
ENSG00000276368	479	1.68956e-07	0.000314249	4.97905e-05	0.0916995	0.907936	NK_Proliferating	chr6	chr6_27867657_A_G	chr6_27867657_A_G	Creatinine
ENSG00000198945	1112	3.38635e-18	9.52691e-18	0.00762595	0.0204824	0.971892	NK_Proliferating	chr6	chr6_130053316_T_A	chr6_130053316_A_T	Creatinine
ENSG00000291049	652	8.72191e-17	3.65104e-11	2.49777e-08	0.00946524	0.990535	NK_Proliferating	chr8	chr8_8230708_T_C	chr8_8230708_C_T	Creatinine
ENSG00000204149	537	0.000278258	0.000987603	0.0285685	0.100527	0.869639	NK_Proliferating	chr10	chr10_49966257_C_T	chr10_49966257_C_T	Creatinine
ENSG00000166275	593	7.67503e-12	5.5382e-12	0.0841597	0.0598725	0.855968	NK_Proliferating	chr10	chr10_102813260_G_T	chr10_102813260_G_T	Creatinine
ENSG00000076685	849	4.08868e-10	1.60691e-09	0.0163363	0.0632837	0.92038	NK_Proliferating	chr10	chr10_103036078_A_G	chr10_103331702_A_C	Creatinine
ENSG00000139625	363	1.56209e-08	0.000164902	1.88958e-06	0.0189665	0.980867	NK_Proliferating	chr12	chr12_53419219_C_T	chr12_53400692_A_G	Creatinine
ENSG00000198056	487	2.1947e-06	6.33166e-06	0.00914225	0.0254098	0.965439	NK_Proliferating	chr12	chr12_56752285_T_G	chr12_56752285_G_T	Creatinine
ENSG00000119599	921	7.93573e-08	2.21799e-07	0.00804242	0.0215077	0.97045	NK_Proliferating	chr14	chr14_72849190_C_A	chr14_72849190_A_C	Creatinine
ENSG00000130518	714	4.01464e-06	4.36221e-06	0.0448293	0.0478031	0.907359	NK_Proliferating	chr19	chr19_18273734_C_T	chr19_18273734_C_T	Creatinine
ENSG00000125804	654	3.94949e-06	0.00126587	2.98739e-05	0.00858494	0.990115	NK_Proliferating	chr20	chr20_25900097_G_A	chr20_25900097_A_G	Creatinine
ENSG00000078747	499	1.08913e-29	8.43766e-25	5.85001e-07	0.0443652	0.955634	NK_Proliferating	chr20	chr20_34551887_C_A	chr20_34573323_C_T	Creatinine
ENSG00000125534	922	5.7273e-28	5.72178e-07	3.1733e-24	0.00217241	0.997827	NK_Proliferating	chr20	chr20_63521166_C_G	chr20_63521166_C_G	Creatinine
ENSG00000203880	458	0.000171072	0.000629531	0.0172681	0.0626261	0.919305	NK_Proliferating	chr20	chr20_64285790_T_C	chr20_64282739_A_C	Creatinine
ENSG00000100207	1102	1.29218e-07	2.38141e-07	0.0696924	0.127674	0.802633	NK_Proliferating	chr22	chr22_42115525_A_G	chr22_42077856_C_G	Creatinine
ENSG00000132906	823	5.69794e-11	1.02215e-09	0.00302453	0.0533132	0.943662	pDC	chr1	chr1_15542789_G_A	chr1_15498700_C_T	Creatinine
ENSG00000270605	468	8.62563e-10	0.00200693	5.61149e-08	0.129694	0.868299	pDC	chr1	chr1_28241586_T_C	chr1_28217607_G_T	Creatinine
ENSG00000138002	408	9.95142e-64	3.55105e-64	0.0830037	0.0287306	0.888266	pDC	chr2	chr2_27508073_T_C	chr2_27508073_C_T	Creatinine
ENSG00000125618	893	2.25088e-10	1.46275e-07	0.000173312	0.11174	0.888087	pDC	chr2	chr2_113209498_C_T	chr2_113209498_C_T	Creatinine
ENSG00000250326	1192	7.42591e-09	1.35374e-07	0.0064425	0.116642	0.876916	pDC	chr4	chr4_143141794_G_A	chr4_143184856_A_G	Creatinine
ENSG00000170606	754	6.74812e-14	1.48463e-13	0.0476121	0.103901	0.848487	pDC	chr5	chr5_133069255_T_A	chr5_133069255_A_T	Creatinine
ENSG00000204308	1011	6.69841e-12	1.1258e-11	0.0269529	0.044371	0.928676	pDC	chr6	chr6_32205216_C_T	chr6_32205216_C_T	Creatinine
ENSG00000231113	600	0.00012319	0.000220497	0.0180137	0.0312924	0.95035	pDC	chr6	chr6_42938646_G_T	chr6_42938504_C_T	Creatinine
ENSG00000198945	1112	6.18062e-24	2.46284e-17	1.39186e-08	0.054517	0.945483	pDC	chr6	chr6_130053316_T_A	chr6_130053316_A_T	Creatinine
ENSG00000106609	743	8.41185e-05	0.000112496	0.0696126	0.0922587	0.837932	pDC	chr7	chr7_66925268_A_G	chr7_66925268_A_G	Creatinine
ENSG00000291049	652	4.80722e-10	1.4266e-10	0.137668	0.0400325	0.822299	pDC	chr8	chr8_8230708_T_C	chr8_8230708_C_T	Creatinine
ENSG00000066827	1644	5.20551e-70	1.99667e-05	4.47758e-67	0.0163906	0.983589	pDC	chr8	chr8_134604494_A_G	chr8_134611555_A_T	Creatinine
ENSG00000248492	709	2.70563e-05	2.06897e-05	0.0291944	0.0213753	0.949383	pDC	chr8	chr8_134606579_G_A	chr8_134611555_A_T	Creatinine
ENSG00000076685	849	5.91002e-10	3.76732e-09	0.0236135	0.149696	0.82669	pDC	chr10	chr10_103239509_A_T	chr10_103331702_A_C	Creatinine
ENSG00000198561	389	4.0677e-06	3.81124e-05	0.0177696	0.165676	0.816512	pDC	chr11	chr11_57841520_A_C	chr11_57820323_A_G	Creatinine
ENSG00000233672	629	0.00114011	0.000531754	0.0373753	0.0164876	0.944465	pDC	chr13	chr13_50849345_T_A	chr13_50848385_A_C	Creatinine
ENSG00000140400	271	1.03937e-13	9.04905e-14	0.080682	0.069394	0.849924	pDC	chr15	chr15_75343796_A_G	chr15_75343796_A_G	Creatinine
ENSG00000185883	231	0.000532512	1.95565e-05	0.0677134	0.0015566	0.930178	pDC	chr16	chr16_2519809_G_C	chr16_2519809_C_G	Creatinine
ENSG00000171222	405	7.27125e-05	0.000541302	0.0157611	0.116465	0.86716	pDC	chr20	chr20_35958578_A_G	chr20_35877492_C_T	Creatinine
ENSG00000125534	922	6.99485e-21	6.77183e-07	3.8756e-17	0.00275479	0.997245	pDC	chr20	chr20_63521166_C_G	chr20_63521166_C_G	Creatinine
ENSG00000270605	468	7.92918e-11	0.00203394	5.1584e-09	0.131453	0.866513	Plasmablast	chr1	chr1_28222417_C_T	chr1_28217607_G_T	Creatinine
ENSG00000135862	1117	6.16359e-06	4.16778e-05	0.015821	0.106102	0.878029	Plasmablast	chr1	chr1_183017630_C_T	chr1_183010411_C_T	Creatinine
ENSG00000173926	1123	7.04568e-15	0.000264497	4.30219e-12	0.160667	0.839069	Plasmablast	chr5	chr5_127055270_T_C	chr5_127091854_A_G	Creatinine
ENSG00000170606	754	5.54662e-14	9.17243e-14	0.0391348	0.06382	0.897045	Plasmablast	chr5	chr5_133045648_C_A	chr5_133069255_A_T	Creatinine
ENSG00000196747	472	7.97984e-06	0.000523661	0.00219015	0.14287	0.854408	Plasmablast	chr6	chr6_27867657_A_G	chr6_27867657_A_G	Creatinine
ENSG00000241258	609	2.46712e-06	3.37913e-06	0.0772295	0.104961	0.817804	Plasmablast	chr7	chr7_66024272_G_C	chr7_66024272_C_G	Creatinine
ENSG00000253893	594	1.95331e-10	2.16377e-10	0.0558906	0.0610296	0.88308	Plasmablast	chr8	chr8_8230708_T_C	chr8_8230708_C_T	Creatinine
ENSG00000203791	544	1.92449e-12	3.71553e-12	0.0283092	0.0537374	0.917953	Plasmablast	chr10	chr10_124747710_C_T	chr10_124747710_C_T	Creatinine
ENSG00000166710	460	0	1	0	0	1	Plasmablast	chr15	chr15_44723275_G_A	chr15_44806011_A_G	Creatinine
ENSG00000177971	383	2.77954e-17	5.22783e-16	0.00366852	0.0680701	0.928261	Plasmablast	chr15	chr15_75635851_T_G	chr15_75635851_G_T	Creatinine
ENSG00000125534	922	5.00389e-22	6.83829e-07	2.77248e-18	0.00279165	0.997208	Plasmablast	chr20	chr20_63518487_G_A	chr20_63521166_C_G	Creatinine
ENSG00000130770	477	0.000725876	0.000555806	0.0472226	0.0352423	0.916253	Treg	chr1	chr1_28236573_C_T	chr1_28217607_G_T	Creatinine
ENSG00000079335	839	2.001e-53	9.66816e-09	3.33311e-46	0.160205	0.839795	Treg	chr1	chr1_100388199_G_T	chr1_100353172_G_T	Creatinine
ENSG00000228086	457	4.54769e-11	3.91697e-08	1.52983e-05	0.0121888	0.987796	Treg	chr1	chr1_100388199_G_T	chr1_100364814_A_G	Creatinine
ENSG00000035115	696	5.9427e-162	4.18683e-06	1.45139e-157	0.101357	0.898639	Treg	chr2	chr2_264019_C_A	chr2_293688_C_T	Creatinine
ENSG00000115306	1338	4.22753e-32	3.06e-09	6.93641e-25	0.0493797	0.95062	Treg	chr2	chr2_54643771_G_T	chr2_54644140_A_T	Creatinine
ENSG00000121989	498	7.87321e-37	1.48531e-25	6.26071e-13	0.117228	0.882772	Treg	chr2	chr2_147907988_G_A	chr2_147791114_C_G	Creatinine
ENSG00000093217	797	1.55993e-99	9.18042e-17	2.34645e-84	0.137229	0.862771	Treg	chr3	chr3_38420888_A_G	chr3_38447215_C_G	Creatinine
ENSG00000114739	638	9.59049e-69	1.18253e-16	1.47937e-53	0.181591	0.818409	Treg	chr3	chr3_38420888_A_G	chr3_38447215_C_G	Creatinine
ENSG00000286242	402	5.6052e-20	5.86805e-18	0.00180622	0.188282	0.809912	Treg	chr4	chr4_102867054_A_G	chr4_102840705_A_G	Creatinine
ENSG00000250326	1192	4.74377e-17	1.19186e-07	4.11555e-11	0.102578	0.897422	Treg	chr4	chr4_143190579_A_G	chr4_143184856_A_G	Creatinine
ENSG00000173926	1123	1.36599e-18	0.000129841	8.34093e-16	0.0783611	0.921509	Treg	chr5	chr5_127091854_G_A	chr5_127091854_A_G	Creatinine
ENSG00000197375	667	2.22274e-24	1.3841e-08	2.6179e-17	0.162179	0.837821	Treg	chr5	chr5_132358384_T_C	chr5_132392743_A_T	Creatinine
ENSG00000170606	754	2.79325e-19	8.67933e-14	1.97081e-07	0.0602983	0.939702	Treg	chr5	chr5_133069255_T_A	chr5_133069255_A_T	Creatinine
ENSG00000131188	368	4.06833e-77	5.05296e-78	0.0864774	0.00983699	0.903686	Treg	chr5	chr5_177388123_T_C	chr5_177388123_C_T	Creatinine
ENSG00000276368	479	1.15302e-06	0.000379007	0.00033979	0.110803	0.888477	Treg	chr6	chr6_27909668_T_A	chr6_27867657_A_G	Creatinine
ENSG00000124562	664	4.40078e-07	0.000385476	0.000224908	0.1962	0.803189	Treg	chr6	chr6_34781231_G_T	chr6_34787081_A_G	Creatinine
ENSG00000171467	606	1.12875e-11	3.90388e-11	0.00707839	0.0235117	0.96941	Treg	chr6	chr6_43358631_G_C	chr6_43363018_C_T	Creatinine
ENSG00000198945	1112	1.53717e-71	6.34781e-19	3.46166e-56	0.000429938	0.99957	Treg	chr6	chr6_130053316_T_A	chr6_130053316_A_T	Creatinine
ENSG00000290926	608	5.1269e-07	5.25839e-06	0.0146786	0.149715	0.835601	Treg	chr7	chr7_65865278_G_T	chr7_65866014_A_G	Creatinine
ENSG00000197157	1247	2.18462e-08	1.93077e-08	0.0534958	0.0466391	0.899865	Treg	chr7	chr7_127714764_T_C	chr7_127955024_C_G	Creatinine
ENSG00000128604	582	6.55642e-13	7.23023e-12	0.0132509	0.145285	0.841464	Treg	chr7	chr7_128936032_T_C	chr7_128936032_C_T	Creatinine
ENSG00000291049	652	6.98434e-38	1.56634e-10	2.00016e-29	0.0439006	0.956099	Treg	chr8	chr8_8237348_G_A	chr8_8230708_C_T	Creatinine
ENSG00000171044	2010	1.80894e-10	5.25093e-09	0.00194115	0.0558401	0.942219	Treg	chr8	chr8_10984348_G_A	chr8_10985149_G_T	Creatinine
ENSG00000076685	849	6.63249e-14	1.50456e-09	2.65001e-06	0.0591739	0.940823	Treg	chr10	chr10_103036078_A_G	chr10_103331702_A_C	Creatinine
ENSG00000203791	544	3.56674e-12	4.2508e-12	0.0524666	0.0616432	0.88589	Treg	chr10	chr10_124747710_C_T	chr10_124747710_C_T	Creatinine
ENSG00000167528	702	2.94979e-09	9.90293e-05	3.97858e-06	0.1327	0.867197	Treg	chr12	chr12_48323772_C_T	chr12_48368131_A_G	Creatinine
ENSG00000139625	363	1.66352e-13	0.000302244	2.01228e-11	0.0355969	0.964101	Treg	chr12	chr12_53478601_T_G	chr12_53400692_A_G	Creatinine
ENSG00000258603	854	1.41935e-13	1.20202e-09	3.62615e-06	0.0297389	0.970257	Treg	chr14	chr14_73569909_G_T	chr14_73627904_A_G	Creatinine
ENSG00000259345	2691	4.92194e-12	2.0801e-11	0.011072	0.046369	0.942559	Treg	chr15	chr15_38963134_T_C	chr15_38985906_A_C	Creatinine
ENSG00000140400	271	2.70914e-18	7.27785e-14	2.10299e-06	0.0555504	0.944448	Treg	chr15	chr15_75463126_C_T	chr15_75343796_A_G	Creatinine
ENSG00000177971	383	2.77261e-18	1.32917e-16	0.000365937	0.0165597	0.983074	Treg	chr15	chr15_75635851_T_G	chr15_75635851_G_T	Creatinine
ENSG00000177082	502	9.10434e-09	5.71103e-06	0.000292431	0.182621	0.817081	Treg	chr15	chr15_84672152_C_G	chr15_84648043_C_G	Creatinine
ENSG00000262810	601	9.97702e-05	7.30283e-05	0.0671289	0.0482516	0.884447	Treg	chr17	chr17_2087665_C_A	chr17_2087665_A_C	Creatinine
ENSG00000267121	503	0.0045315	0.000678012	0.133935	0.019198	0.841657	Treg	chr17	chr17_45289786_G_A	chr17_45289786_A_G	Creatinine
ENSG00000131196	1562	2.94289e-77	3.98901e-74	1.36719e-05	0.0177544	0.982232	Treg	chr18	chr18_79400235_A_C	chr18_79400235_A_C	Creatinine
ENSG00000290988	465	2.31293e-21	1.61022e-17	6.40328e-06	0.0436221	0.956372	Treg	chr19	chr19_37695952_C_T	chr19_37697332_G_T	Creatinine
ENSG00000100997	866	1.77579e-08	0.0016527	8.28643e-07	0.0761983	0.922148	Treg	chr20	chr20_25266097_T_C	chr20_25265314_G_T	Creatinine
ENSG00000171222	405	4.40223e-05	0.000387047	0.00954224	0.082989	0.907038	Treg	chr20	chr20_35877492_T_C	chr20_35877492_C_T	Creatinine
ENSG00000149657	758	8.92907e-06	3.39579e-06	0.131632	0.0492417	0.819114	Treg	chr20	chr20_62028437_C_T	chr20_62029486_A_G	Creatinine
ENSG00000125534	922	4.66222e-83	5.56476e-07	2.58317e-79	0.00208532	0.997914	Treg	chr20	chr20_63521166_C_G	chr20_63521166_C_G	Creatinine
ENSG00000101213	931	6.7803e-08	7.53822e-07	0.000375766	0.00318125	0.996442	Treg	chr20	chr20_63521166_C_G	chr20_63521166_C_G	Creatinine
ENSG00000171700	532	5.12184e-05	1.02655e-05	0.0994275	0.0190465	0.881465	Treg	chr20	chr20_64077921_G_A	chr20_64076174_C_T	Creatinine
ENSG00000070413	1158	4.16687e-06	0.000884862	0.000519679	0.109468	0.889123	Treg	chr22	chr22_19125775_G_A	chr22_19072899_A_T	Creatinine
ENSG00000279159	572	2.0762e-08	1.57328e-08	0.0691008	0.0514832	0.879416	Treg	chr22	chr22_29992612_C_T	chr22_29992612_C_T	Creatinine
ENSG00000162946	1895	9.38341e-05	0.000382981	0.0200636	0.081318	0.898142	ASDC	chr1	chr1_231597440_T_C	chr1_231575666_C_T	Cystatin C
ENSG00000189223	909	5.72455e-15	1.7093e-06	3.42464e-10	0.101358	0.89864	ASDC	chr2	chr2_113230915_G_A	chr2_113209498_C_T	Cystatin C
ENSG00000138439	544	5.62083e-49	1.03947e-46	8.68584e-05	0.0150781	0.984835	ASDC	chr2	chr2_202623726_G_A	chr2_202623726_A_G	Cystatin C
ENSG00000076242	494	1.40304e-05	0.000176979	0.0103799	0.130072	0.859357	ASDC	chr3	chr3_36994343_A_G	chr3_36994343_A_G	Cystatin C
ENSG00000164308	1000	2.50796e-11	7.177e-07	3.61037e-06	0.10242	0.897576	ASDC	chr5	chr5_96916885_T_C	chr5_96916728_A_G	Cystatin C
ENSG00000162613	512	5.02028e-37	3.9746e-24	1.26476e-16	1.31866e-06	0.999999	B_intermediate	chr1	chr1_77984833_C_A	chr1_77984833_A_C	Cystatin C
ENSG00000079335	839	1.24895e-69	5.72328e-10	2.26254e-62	0.00937738	0.990623	B_intermediate	chr1	chr1_100353172_T_G	chr1_100364814_A_G	Cystatin C
ENSG00000228086	457	7.07443e-17	2.00766e-09	1.14475e-09	0.0315187	0.968481	B_intermediate	chr1	chr1_100388199_G_T	chr1_100364814_A_G	Cystatin C
ENSG00000160767	317	5.4819e-14	3.29674e-14	0.0293896	0.0167207	0.95389	B_intermediate	chr1	chr1_155208991_T_A	chr1_155208991_A_T	Cystatin C
ENSG00000135837	1024	0.000402197	0.00119355	0.0406136	0.119686	0.838104	B_intermediate	chr1	chr1_179983079_G_A	chr1_180132949_C_T	Cystatin C
ENSG00000135862	1117	2.3625e-12	3.88398e-06	5.39828e-08	0.0878364	0.91216	B_intermediate	chr1	chr1_183134944_C_G	chr1_183134944_C_G	Cystatin C
ENSG00000054282	741	1.51859e-11	1.28165e-07	1.85902e-06	0.0147044	0.985294	B_intermediate	chr1	chr1_243299115_G_T	chr1_243301114_A_G	Cystatin C
ENSG00000035115	696	3.87951e-55	7.38582e-20	2.23598e-37	0.0416102	0.95839	B_intermediate	chr2	chr2_264019_C_A	chr2_285421_A_G	Cystatin C
ENSG00000234072	316	1.06308e-13	2.92373e-14	0.137034	0.0368615	0.826105	B_intermediate	chr2	chr2_27375230_T_C	chr2_27375230_C_T	Cystatin C
ENSG00000276517	419	0.000168142	0.000823479	0.0232067	0.112793	0.863009	B_intermediate	chr2	chr2_32624140_A_G	chr2_32624140_A_G	Cystatin C
ENSG00000234936	521	4.39214e-12	1.96044e-06	3.57596e-07	0.158772	0.841225	B_intermediate	chr2	chr2_43292838_C_T	chr2_43201512_C_T	Cystatin C
ENSG00000170802	717	8.46237e-06	0.000433701	0.00248634	0.126556	0.870516	B_intermediate	chr2	chr2_48406397_G_A	chr2_48430704_A_G	Cystatin C
ENSG00000135956	271	3.22397e-10	1.02151e-05	6.35889e-07	0.0191673	0.980822	B_intermediate	chr2	chr2_96214409_G_T	chr2_96189503_A_G	Cystatin C
ENSG00000231621	604	1.54622e-05	0.000640493	0.00111992	0.0454381	0.952786	B_intermediate	chr2	chr2_197290446_T_A	chr2_197290446_A_T	Cystatin C
ENSG00000115524	359	2.55132e-09	3.05486e-07	0.00110148	0.131019	0.867879	B_intermediate	chr2	chr2_197381241_C_T	chr2_197381241_C_T	Cystatin C
ENSG00000144381	290	4.89013e-08	1.09042e-07	0.0302245	0.0664925	0.903283	B_intermediate	chr2	chr2_197580877_T_C	chr2_197582135_C_T	Cystatin C
ENSG00000138439	544	3.96645e-66	3.61569e-46	6.12933e-22	0.0549279	0.945072	B_intermediate	chr2	chr2_202619901_C_G	chr2_202623726_A_G	Cystatin C
ENSG00000163596	578	3.20474e-44	9.96344e-41	1.16856e-05	0.0353657	0.964623	B_intermediate	chr2	chr2_202682383_C_T	chr2_202682383_C_T	Cystatin C
ENSG00000093167	650	1.09041e-06	0.00019171	0.00100605	0.176055	0.822746	B_intermediate	chr3	chr3_36994343_A_G	chr3_36994343_A_G	Cystatin C
ENSG00000164054	316	1.84398e-06	3.34966e-05	0.00622585	0.112213	0.881525	B_intermediate	chr3	chr3_48463903_G_A	chr3_48374788_A_T	Cystatin C
ENSG00000185614	300	3.83684e-08	6.93306e-08	0.0304906	0.0541801	0.915329	B_intermediate	chr3	chr3_49782346_T_G	chr3_49714152_C_T	Cystatin C
ENSG00000004534	587	6.78922e-21	5.36637e-08	1.26969e-14	0.0994592	0.900541	B_intermediate	chr3	chr3_49984661_G_A	chr3_49984656_A_G	Cystatin C
ENSG00000177311	806	2.05605e-16	5.05681e-06	4.81038e-13	0.0108419	0.989153	B_intermediate	chr3	chr3_141388112_A_T	chr3_141388112_A_T	Cystatin C
ENSG00000109323	717	3.99395e-22	9.1666e-22	0.0309621	0.0701631	0.898875	B_intermediate	chr4	chr4_102759827_A_G	chr4_102759827_A_G	Cystatin C
ENSG00000286242	402	1.42849e-25	2.08009e-21	1.34446e-05	0.194968	0.805019	B_intermediate	chr4	chr4_102794228_C_T	chr4_102759827_A_G	Cystatin C
ENSG00000164308	1000	4.56937e-168	1.74998e-07	6.57789e-163	0.0242162	0.975784	B_intermediate	chr5	chr5_96916885_T_C	chr5_96916728_A_G	Cystatin C
ENSG00000112343	636	1.32456e-05	6.29634e-05	0.0188043	0.0884947	0.892625	B_intermediate	chr6	chr6_25874195_G_A	chr6_25877742_A_G	Cystatin C
ENSG00000186470	914	2.51486e-130	1.55076e-10	2.21822e-121	0.135919	0.864081	B_intermediate	chr6	chr6_26367461_T_C	chr6_26463346_G_T	Cystatin C
ENSG00000276368	479	1.73131e-14	5.20635e-12	0.000235345	0.0698425	0.929922	B_intermediate	chr6	chr6_27901014_C_T	chr6_27731058_C_T	Cystatin C
ENSG00000227057	548	6.80858e-06	8.05323e-06	0.060068	0.0701791	0.869738	B_intermediate	chr6	chr6_33336212_G_A	chr6_33333899_A_T	Cystatin C
ENSG00000204209	517	2.974e-06	5.52461e-06	0.0262177	0.047777	0.925997	B_intermediate	chr6	chr6_33342053_T_C	chr6_33333899_A_T	Cystatin C
ENSG00000124562	664	2.11028e-16	5.83957e-11	6.19145e-07	0.1705	0.829499	B_intermediate	chr6	chr6_34702846_T_C	chr6_34823557_C_T	Cystatin C
ENSG00000064419	972	1.31366e-60	6.07622e-59	0.000928197	0.0419759	0.957096	B_intermediate	chr7	chr7_128936032_T_C	chr7_128936032_C_T	Cystatin C
ENSG00000120913	506	1.3737e-07	5.09796e-07	0.0174596	0.0638762	0.918664	B_intermediate	chr8	chr8_22614311_G_A	chr8_22648585_C_T	Cystatin C
ENSG00000108064	551	2.9258e-06	0.00340585	2.36136e-05	0.0265179	0.97005	B_intermediate	chr10	chr10_58385319_A_G	chr10_58459800_A_G	Cystatin C
ENSG00000096717	571	1.30572e-07	9.38535e-05	0.000263003	0.188232	0.811411	B_intermediate	chr10	chr10_67834837_A_T	chr10_67834837_A_T	Cystatin C
ENSG00000122378	760	3.83792e-08	0.000831217	8.16586e-06	0.176034	0.823127	B_intermediate	chr10	chr10_80445429_G_A	chr10_80441547_A_T	Cystatin C
ENSG00000203791	544	5.90261e-35	1.31547e-34	0.032613	0.0717863	0.895601	B_intermediate	chr10	chr10_124731174_G_C	chr10_124731174_C_G	Cystatin C
ENSG00000134575	458	4.52903e-05	2.54706e-05	0.119544	0.0664159	0.813969	B_intermediate	chr11	chr11_47253513_G_A	chr11_47253513_A_G	Cystatin C
ENSG00000110777	976	1.4256e-18	8.49451e-15	6.83519e-06	0.0397678	0.960225	B_intermediate	chr11	chr11_111327185_A_G	chr11_111344939_A_G	Cystatin C
ENSG00000137713	504	2.19627e-06	0.00473728	2.45661e-05	0.0520449	0.943191	B_intermediate	chr11	chr11_111642147_G_A	chr11_111642147_A_G	Cystatin C
ENSG00000151233	607	5.05917e-07	0.000165888	0.000121763	0.0389648	0.960747	B_intermediate	chr12	chr12_42160703_A_G	chr12_42160703_A_G	Cystatin C
ENSG00000139168	576	3.42347e-09	7.50898e-06	3.96016e-05	0.0859474	0.914005	B_intermediate	chr12	chr12_42371379_A_T	chr12_42371448_C_T	Cystatin C
ENSG00000247556	649	4.83911e-26	1.66447e-12	1.85029e-15	0.0627055	0.937295	B_intermediate	chr15	chr15_41330595_C_G	chr15_41322506_C_T	Cystatin C
ENSG00000140367	627	5.65627e-56	1.38264e-56	0.153956	0.0368246	0.809219	B_intermediate	chr15	chr15_75907963_A_G	chr15_75843853_C_T	Cystatin C
ENSG00000102882	244	1.83694e-07	3.85584e-06	0.000304429	0.00539584	0.994296	B_intermediate	chr16	chr16_30119172_C_A	chr16_30119172_A_C	Cystatin C
ENSG00000129226	707	6.47239e-05	0.00056049	0.0111202	0.095405	0.89285	B_intermediate	chr17	chr17_7580783_C_A	chr17_7534641_A_G	Cystatin C
ENSG00000233223	697	3.81372e-11	9.60471e-05	6.39067e-09	0.0151099	0.984794	B_intermediate	chr17	chr17_7580783_C_A	chr17_7534641_A_G	Cystatin C
ENSG00000278259	456	4.65409e-05	0.000504992	0.00512729	0.054694	0.939627	B_intermediate	chr17	chr17_36549144_A_C	chr17_36482702_C_G	Cystatin C
ENSG00000278311	603	3.78366e-14	0.000223464	4.16928e-12	0.0236478	0.976129	B_intermediate	chr17	chr17_36527167_A_T	chr17_36482702_C_G	Cystatin C
ENSG00000108443	399	1.13898e-39	1.85433e-39	0.00717354	0.0106968	0.98213	B_intermediate	chr17	chr17_59880481_T_C	chr17_59880481_C_T	Cystatin C
ENSG00000267605	457	5.40851e-11	7.77185e-10	0.00195287	0.0270911	0.970956	B_intermediate	chr19	chr19_37364586_A_G	chr19_37364586_A_G	Cystatin C
ENSG00000226686	354	9.03061e-30	1.87483e-10	3.25879e-22	0.00577128	0.994229	B_intermediate	chr19	chr19_37364586_A_G	chr19_37364586_A_G	Cystatin C
ENSG00000181666	427	1.02331e-09	2.42596e-09	0.0342993	0.0804282	0.885273	B_intermediate	chr19	chr19_37237100_G_T	chr19_37364586_A_G	Cystatin C
ENSG00000101460	289	0.000234635	0.00332268	0.00974825	0.137196	0.849498	B_intermediate	chr20	chr20_34554393_T_G	chr20_34545113_C_T	Cystatin C
ENSG00000100106	720	1.15772e-05	2.1165e-05	0.02492	0.0446271	0.93042	B_intermediate	chr22	chr22_37800467_C_T	chr22_37800467_C_T	Cystatin C
ENSG00000162613	512	4.92223e-32	3.97286e-24	1.24005e-11	8.79602e-07	0.999999	B_memory	chr1	chr1_77984833_C_A	chr1_77984833_A_C	Cystatin C
ENSG00000079335	839	1.20221e-100	1.71359e-09	2.17785e-93	0.0300726	0.969927	B_memory	chr1	chr1_100364814_A_G	chr1_100364814_A_G	Cystatin C
ENSG00000228086	457	4.94176e-18	6.96093e-09	7.99656e-11	0.111751	0.888249	B_memory	chr1	chr1_100388199_G_T	chr1_100364814_A_G	Cystatin C
ENSG00000160685	367	2.03266e-18	5.11174e-18	0.00762833	0.0182096	0.974162	B_memory	chr1	chr1_155022502_G_T	chr1_155022502_G_T	Cystatin C
ENSG00000135837	1024	9.12295e-05	0.00108887	0.00921231	0.109073	0.880535	B_memory	chr1	chr1_180125394_A_G	chr1_180132949_C_T	Cystatin C
ENSG00000116260	826	0.00019792	0.00139042	0.0112652	0.0782306	0.908916	B_memory	chr1	chr1_180144061_A_G	chr1_180132949_C_T	Cystatin C
ENSG00000135862	1117	6.78581e-22	3.82806e-06	1.55055e-17	0.0865573	0.913439	B_memory	chr1	chr1_183003889_C_A	chr1_183134944_C_G	Cystatin C
ENSG00000116668	515	5.95158e-06	2.7096e-06	0.111318	0.0498412	0.838832	B_memory	chr1	chr1_185141735_G_A	chr1_185150717_C_T	Cystatin C
ENSG00000054282	741	3.32969e-08	2.85504e-07	0.00407614	0.0339889	0.961935	B_memory	chr1	chr1_243301114_A_G	chr1_243301114_A_G	Cystatin C
ENSG00000035115	696	1.77885e-74	7.90954e-20	1.02525e-56	0.0446317	0.955368	B_memory	chr2	chr2_264019_C_A	chr2_285421_A_G	Cystatin C
ENSG00000291176	250	6.87892e-06	1.02669e-05	0.0652789	0.0965919	0.838112	B_memory	chr2	chr2_96023586_G_C	chr2_96023586_C_G	Cystatin C
ENSG00000135956	271	4.04776e-07	1.15474e-05	0.000798372	0.0217986	0.977391	B_memory	chr2	chr2_96214409_G_T	chr2_96189503_A_G	Cystatin C
ENSG00000144021	259	4.48235e-05	8.67704e-06	0.0831733	0.0151993	0.901574	B_memory	chr2	chr2_96214409_G_T	chr2_96189503_A_G	Cystatin C
ENSG00000231621	604	7.50539e-08	0.00108945	5.43614e-06	0.0779878	0.920917	B_memory	chr2	chr2_197293447_T_G	chr2_197290446_A_T	Cystatin C
ENSG00000115524	359	5.78601e-09	4.01926e-07	0.00249799	0.172699	0.824803	B_memory	chr2	chr2_197381241_C_T	chr2_197381241_C_T	Cystatin C
ENSG00000144381	290	3.75827e-08	9.35072e-08	0.0232288	0.0568742	0.919897	B_memory	chr2	chr2_197598366_G_T	chr2_197582135_C_T	Cystatin C
ENSG00000138439	544	1.55926e-71	1.0491e-46	2.40952e-27	0.0152269	0.984773	B_memory	chr2	chr2_202619901_C_G	chr2_202623726_A_G	Cystatin C
ENSG00000144580	422	6.38828e-17	3.01344e-16	0.0224161	0.104867	0.872717	B_memory	chr2	chr2_218526244_T_A	chr2_218527031_A_G	Cystatin C
ENSG00000135912	467	1.61199e-15	1.82842e-15	0.0476513	0.05315	0.899199	B_memory	chr2	chr2_218758088_T_C	chr2_218731209_A_G	Cystatin C
ENSG00000075975	759	2.44052e-14	1.99261e-05	3.46323e-11	0.0273036	0.972676	B_memory	chr3	chr3_12536605_A_G	chr3_12538747_C_G	Cystatin C
ENSG00000093167	650	1.87967e-07	0.000188883	0.000173424	0.173443	0.826194	B_memory	chr3	chr3_36984170_T_C	chr3_36994343_A_G	Cystatin C
ENSG00000164054	316	4.51272e-06	3.41847e-05	0.0152363	0.114548	0.870177	B_memory	chr3	chr3_48372725_G_A	chr3_48374788_A_T	Cystatin C
ENSG00000185614	300	4.49386e-09	1.42031e-07	0.00357117	0.111985	0.884444	B_memory	chr3	chr3_49831087_C_T	chr3_49714152_C_T	Cystatin C
ENSG00000004534	587	2.00174e-24	4.87889e-08	3.74357e-18	0.0903333	0.909667	B_memory	chr3	chr3_49984651_G_A	chr3_49984656_A_G	Cystatin C
ENSG00000247596	347	1.61333e-05	2.68889e-06	0.16206	0.0261984	0.811723	B_memory	chr3	chr3_52291743_A_G	chr3_52291743_A_G	Cystatin C
ENSG00000164088	330	2.59055e-06	1.58108e-06	0.0260219	0.0149228	0.959051	B_memory	chr3	chr3_52291743_A_G	chr3_52291743_A_G	Cystatin C
ENSG00000114902	419	1.53753e-06	2.30677e-06	0.0562091	0.083471	0.860316	B_memory	chr3	chr3_52652700_T_A	chr3_52614249_C_T	Cystatin C
ENSG00000177311	806	8.10025e-07	1.51626e-05	0.00189516	0.0345113	0.963578	B_memory	chr3	chr3_141387221_T_C	chr3_141388112_A_T	Cystatin C
ENSG00000109323	717	2.66839e-22	1.06965e-21	0.0206861	0.0820245	0.897289	B_memory	chr4	chr4_102759827_A_G	chr4_102759827_A_G	Cystatin C
ENSG00000138735	1218	9.27099e-08	0.000194962	1.19307e-05	0.0241138	0.975679	B_memory	chr4	chr4_119716649_C_T	chr4_119716649_C_T	Cystatin C
ENSG00000164308	1000	8.91495e-143	1.75192e-07	1.28336e-137	0.0242443	0.975756	B_memory	chr5	chr5_96916885_T_C	chr5_96916728_A_G	Cystatin C
ENSG00000186470	914	3.3649e-127	1.54413e-10	2.96799e-118	0.135335	0.864665	B_memory	chr6	chr6_26376800_G_A	chr6_26463346_G_T	Cystatin C
ENSG00000276368	479	2.50247e-13	8.66506e-12	0.00340173	0.116909	0.87969	B_memory	chr6	chr6_27731058_C_T	chr6_27731058_C_T	Cystatin C
ENSG00000137312	1341	4.99108e-26	7.06511e-23	0.000122102	0.172014	0.827864	B_memory	chr6	chr6_30828768_T_C	chr6_30797802_A_C	Cystatin C
ENSG00000204438	658	2.24555e-37	1.38095e-37	0.0729069	0.0439526	0.88314	B_memory	chr6	chr6_31629923_C_T	chr6_31629923_C_T	Cystatin C
ENSG00000204209	517	9.64013e-08	1.0355e-05	0.00084984	0.0903774	0.908762	B_memory	chr6	chr6_33343465_A_G	chr6_33333899_A_T	Cystatin C
ENSG00000124562	664	3.3343e-17	6.77992e-11	9.78263e-08	0.198117	0.801883	B_memory	chr6	chr6_34854399_T_G	chr6_34823557_C_T	Cystatin C
ENSG00000107242	1578	1.12242e-21	5.62415e-21	0.00459909	0.0222179	0.973183	B_memory	chr9	chr9_68818296_G_A	chr9_68819549_A_G	Cystatin C
ENSG00000188566	524	1.38072e-07	1.61751e-06	0.000310442	0.00263976	0.997048	B_memory	chr9	chr9_137236154_A_T	chr9_137236154_A_T	Cystatin C
ENSG00000108064	551	5.50833e-08	0.00405416	4.44567e-07	0.0317562	0.964189	B_memory	chr10	chr10_58384447_G_A	chr10_58459800_A_G	Cystatin C
ENSG00000096717	571	3.5332e-06	9.3518e-05	0.00711672	0.187563	0.805224	B_memory	chr10	chr10_67834837_A_T	chr10_67834837_A_T	Cystatin C
ENSG00000122378	760	3.85839e-09	0.000900166	8.20942e-07	0.190718	0.808381	B_memory	chr10	chr10_80411827_G_A	chr10_80441547_A_T	Cystatin C
ENSG00000108219	1073	7.94339e-05	0.00081349	0.0163871	0.167006	0.815714	B_memory	chr10	chr10_80436517_T_A	chr10_80441547_A_T	Cystatin C
ENSG00000173327	383	2.19111e-32	2.56328e-31	0.00212957	0.023939	0.973931	B_memory	chr11	chr11_65708345_C_A	chr11_65708345_A_C	Cystatin C
ENSG00000110777	976	7.93433e-17	7.67244e-15	0.000380421	0.0358227	0.963797	B_memory	chr11	chr11_111327185_A_G	chr11_111344939_A_G	Cystatin C
ENSG00000137713	504	0.00037181	0.00901233	0.00415883	0.0999196	0.886537	B_memory	chr11	chr11_111777274_C_T	chr11_111642147_A_G	Cystatin C
ENSG00000154127	1250	2.29476e-16	9.08571e-12	3.17024e-06	0.124645	0.875352	B_memory	chr11	chr11_122650313_T_C	chr11_122638783_A_G	Cystatin C
ENSG00000139168	576	9.8676e-12	5.92873e-06	1.14145e-07	0.0676493	0.932345	B_memory	chr12	chr12_42404582_G_C	chr12_42371448_C_T	Cystatin C
ENSG00000120688	322	6.44299e-06	5.71956e-07	0.0852984	0.00666406	0.90803	B_memory	chr13	chr13_41108925_G_A	chr13_41108925_A_G	Cystatin C
ENSG00000259521	339	1.30987e-09	8.82113e-08	0.00121872	0.0811554	0.917626	B_memory	chr15	chr15_41076317_G_A	chr15_41074838_A_G	Cystatin C
ENSG00000185883	231	0.00260663	6.77705e-05	0.111295	0.00200958	0.884021	B_memory	chr16	chr16_2519809_G_C	chr16_2519809_C_G	Cystatin C
ENSG00000102882	244	1.31994e-06	6.46494e-06	0.00218748	0.00972603	0.988079	B_memory	chr16	chr16_30119172_C_A	chr16_30119172_A_C	Cystatin C
ENSG00000166451	1104	9.77026e-06	0.000867496	0.00177838	0.157061	0.840283	B_memory	chr16	chr16_81027632_C_T	chr16_81027627_C_T	Cystatin C
ENSG00000129226	707	0.000546404	0.000417446	0.0938777	0.0708872	0.834271	B_memory	chr17	chr17_7580783_C_A	chr17_7534641_A_G	Cystatin C
ENSG00000233223	698	4.06518e-12	0.000120341	6.81205e-10	0.019185	0.980695	B_memory	chr17	chr17_7587492_G_A	chr17_7534641_A_G	Cystatin C
ENSG00000278259	456	5.8145e-08	0.00169905	6.40568e-06	0.186368	0.811926	B_memory	chr17	chr17_36484820_G_A	chr17_36482702_C_G	Cystatin C
ENSG00000131196	1562	2.24613e-33	1.177e-26	3.57027e-09	0.0179314	0.982069	B_memory	chr18	chr18_79400235_A_C	chr18_79400235_A_C	Cystatin C
ENSG00000226686	354	6.68355e-19	1.42179e-10	2.41183e-11	0.0041348	0.995865	B_memory	chr19	chr19_37364586_A_G	chr19_37364586_A_G	Cystatin C
ENSG00000181666	427	8.56648e-10	7.02862e-10	0.0287131	0.0226099	0.948677	B_memory	chr19	chr19_37317901_G_A	chr19_37364586_A_G	Cystatin C
ENSG00000290988	465	2.45812e-17	1.38807e-17	0.11376	0.0634161	0.822824	B_memory	chr19	chr19_37624940_A_C	chr19_37624940_A_C	Cystatin C
ENSG00000234832	663	0	0	0.147669	0.0258861	0.826445	B_memory	chr20	chr20_23424141_C_G	chr20_23424141_C_G	Cystatin C
ENSG00000126005	629	0.000384949	0.00492896	0.00392591	0.0493268	0.941433	B_memory	chr20	chr20_35259351_G_A	chr20_35184925_A_G	Cystatin C
ENSG00000120948	704	0.00120206	0.00116399	0.0660678	0.0631074	0.868459	B_naive	chr1	chr1_11058333_G_A	chr1_11068597_A_G	Cystatin C
ENSG00000198793	908	1.44702e-05	0.00108404	0.00188778	0.140568	0.856446	B_naive	chr1	chr1_11265273_T_A	chr1_11068597_A_G	Cystatin C
ENSG00000011021	1078	1.22867e-25	3.52189e-07	4.95809e-21	0.0132253	0.986774	B_naive	chr1	chr1_11810326_G_A	chr1_11810326_A_G	Cystatin C
ENSG00000162613	512	1.77843e-41	3.96974e-24	4.4804e-21	9.42568e-08	1	B_naive	chr1	chr1_77984833_C_A	chr1_77984833_A_C	Cystatin C
ENSG00000188641	2956	1.01851e-05	0.000354637	0.00138219	0.0477742	0.950479	B_naive	chr1	chr1_97904819_G_C	chr1_97861577_A_C	Cystatin C
ENSG00000079335	839	6.04952e-109	5.72328e-10	1.0959e-101	0.00937738	0.990623	B_naive	chr1	chr1_100353172_T_G	chr1_100364814_A_G	Cystatin C
ENSG00000228086	457	7.78957e-18	6.12765e-10	1.26048e-10	0.00892444	0.991076	B_naive	chr1	chr1_100388199_G_T	chr1_100364814_A_G	Cystatin C
ENSG00000183508	676	4.58723e-06	2.20861e-06	0.0565359	0.0263031	0.917154	B_naive	chr1	chr1_117599936_A_C	chr1_117600895_A_G	Cystatin C
ENSG00000169231	386	1.26009e-13	2.12295e-14	0.0675565	0.0104596	0.921984	B_naive	chr1	chr1_155208991_T_A	chr1_155208991_A_T	Cystatin C
ENSG00000160783	587	2.86108e-13	1.05394e-13	0.11486	0.0414674	0.843672	B_naive	chr1	chr1_156232382_A_G	chr1_156232382_A_G	Cystatin C
ENSG00000135837	1024	1.55899e-08	0.00107643	1.57426e-06	0.107806	0.891116	B_naive	chr1	chr1_179995744_A_G	chr1_180132949_C_T	Cystatin C
ENSG00000054282	741	1.41694e-26	4.59979e-07	1.73459e-21	0.055365	0.944635	B_naive	chr1	chr1_243271625_C_G	chr1_243301114_A_G	Cystatin C
ENSG00000035115	696	1.19936e-78	7.78361e-20	6.91255e-61	0.0439051	0.956095	B_naive	chr2	chr2_264019_C_A	chr2_285421_A_G	Cystatin C
ENSG00000143727	526	1.9082e-23	1.90344e-19	1.0998e-05	0.108814	0.891175	B_naive	chr2	chr2_285471_G_A	chr2_285421_A_G	Cystatin C
ENSG00000276517	419	1.12313e-05	0.00106713	0.00155013	0.146434	0.850938	B_naive	chr2	chr2_32624140_A_G	chr2_32624140_A_G	Cystatin C
ENSG00000135956	271	8.57737e-15	8.04367e-06	1.69179e-11	0.0148801	0.985112	B_naive	chr2	chr2_96214409_G_T	chr2_96189503_A_G	Cystatin C
ENSG00000144199	339	4.37947e-08	0.00121676	5.25627e-06	0.145182	0.853596	B_naive	chr2	chr2_97055369_T_C	chr2_97082241_C_T	Cystatin C
ENSG00000231621	604	1.52889e-08	0.000891254	1.10737e-06	0.0636179	0.93549	B_naive	chr2	chr2_197295777_T_C	chr2_197290446_A_T	Cystatin C
ENSG00000115524	359	3.4464e-10	2.01001e-07	0.000148791	0.085864	0.913987	B_naive	chr2	chr2_197381241_C_T	chr2_197381241_C_T	Cystatin C
ENSG00000144381	290	1.192e-07	1.04372e-07	0.0736743	0.0636466	0.862679	B_naive	chr2	chr2_197395374_A_T	chr2_197582135_C_T	Cystatin C
ENSG00000144580	422	9.58204e-24	2.56207e-16	3.36229e-09	0.0889905	0.911009	B_naive	chr2	chr2_218567317_G_T	chr2_218527031_A_G	Cystatin C
ENSG00000132155	888	6.26322e-06	0.000145748	0.00753822	0.1746	0.81771	B_naive	chr3	chr3_12548365_G_T	chr3_12538747_C_G	Cystatin C
ENSG00000004534	587	7.57511e-28	5.56799e-08	1.41667e-21	0.103234	0.896766	B_naive	chr3	chr3_49958085_T_C	chr3_49984656_A_G	Cystatin C
ENSG00000163939	707	2.42089e-08	1.23962e-07	0.00877074	0.0439634	0.947266	B_naive	chr3	chr3_52603470_C_G	chr3_52525689_A_G	Cystatin C
ENSG00000177311	806	3.95851e-56	1.13482e-05	9.26146e-53	0.0255761	0.974413	B_naive	chr3	chr3_141402972_A_C	chr3_141388112_A_T	Cystatin C
ENSG00000205838	839	5.17211e-10	0.00315246	3.86775e-09	0.0226001	0.974247	B_naive	chr5	chr5_34742966_G_A	chr5_34742571_A_G	Cystatin C
ENSG00000164308	1000	1.66131e-133	1.78711e-07	2.39156e-128	0.0247513	0.975248	B_naive	chr5	chr5_96916885_T_C	chr5_96916728_A_G	Cystatin C
ENSG00000112343	636	4.73411e-05	3.95602e-05	0.0672087	0.055285	0.877419	B_naive	chr6	chr6_26090042_G_T	chr6_25877742_A_G	Cystatin C
ENSG00000186470	914	8.29815e-124	1.58556e-10	7.31932e-115	0.138992	0.861008	B_naive	chr6	chr6_26367461_T_C	chr6_26463346_G_T	Cystatin C
ENSG00000198315	648	4.71585e-12	3.15221e-12	0.114173	0.0755058	0.810321	B_naive	chr6	chr6_28257533_C_G	chr6_28246920_C_T	Cystatin C
ENSG00000187626	561	8.64162e-17	1.78465e-12	5.79166e-06	0.118727	0.881267	B_naive	chr6	chr6_28246920_C_T	chr6_28347103_C_T	Cystatin C
ENSG00000124562	664	1.5073e-23	5.90215e-11	4.42232e-14	0.172338	0.827662	B_naive	chr6	chr6_34700858_C_T	chr6_34823557_C_T	Cystatin C
ENSG00000075790	503	7.17387e-11	2.71992e-10	0.035201	0.132629	0.83217	B_naive	chr7	chr7_107562820_T_G	chr7_107508255_C_T	Cystatin C
ENSG00000120913	506	1.42691e-09	3.83125e-07	0.00018136	0.0477429	0.952075	B_naive	chr8	chr8_22685449_A_G	chr8_22648585_C_T	Cystatin C
ENSG00000147439	692	3.02477e-07	7.7646e-07	0.0384447	0.0978239	0.86373	B_naive	chr8	chr8_22599004_C_G	chr8_22648585_C_T	Cystatin C
ENSG00000175787	758	9.05268e-08	1.41573e-07	0.0678974	0.105356	0.826746	B_naive	chr9	chr9_94166530_C_T	chr9_94166530_C_T	Cystatin C
ENSG00000108064	551	1.83031e-07	0.0041907	1.47721e-06	0.0328594	0.962948	B_naive	chr10	chr10_58385837_G_C	chr10_58459800_A_G	Cystatin C
ENSG00000096717	571	5.65673e-09	4.31356e-05	1.1394e-05	0.0859716	0.913974	B_naive	chr10	chr10_67834837_A_T	chr10_67834837_A_T	Cystatin C
ENSG00000122378	760	5.23031e-39	0.000562642	1.11284e-36	0.118832	0.880606	B_naive	chr10	chr10_80444824_G_A	chr10_80441547_A_T	Cystatin C
ENSG00000173327	383	1.43285e-31	4.8511e-31	0.0139261	0.0462086	0.939865	B_naive	chr11	chr11_65708345_C_A	chr11_65708345_A_C	Cystatin C
ENSG00000110777	976	7.62392e-24	5.2769e-15	3.65538e-11	0.0243251	0.975675	B_naive	chr11	chr11_111327185_A_G	chr11_111344939_A_G	Cystatin C
ENSG00000137713	504	1.27346e-16	0.00863224	1.42441e-15	0.095659	0.895709	B_naive	chr11	chr11_111734491_T_C	chr11_111642147_A_G	Cystatin C
ENSG00000285909	1046	1.9912e-11	1.37412e-10	0.0141307	0.0966265	0.889243	B_naive	chr11	chr11_122651359_T_C	chr11_122651359_C_T	Cystatin C
ENSG00000139168	576	2.49118e-11	4.51373e-06	2.88171e-07	0.0512646	0.948731	B_naive	chr12	chr12_42371448_C_T	chr12_42371448_C_T	Cystatin C
ENSG00000179912	535	1.34665e-21	6.89111e-21	0.016133	0.0816538	0.902213	B_naive	chr12	chr12_57252006_T_A	chr12_57252006_A_T	Cystatin C
ENSG00000120688	322	9.366e-06	9.53182e-07	0.123996	0.0117549	0.864239	B_naive	chr13	chr13_41108925_G_A	chr13_41108925_A_G	Cystatin C
ENSG00000250365	503	9.1504e-10	2.65155e-06	1.18923e-05	0.0334943	0.966491	B_naive	chr14	chr14_31416745_C_T	chr14_31370565_A_G	Cystatin C
ENSG00000129480	466	1.27631e-08	2.21324e-06	0.000115539	0.0190548	0.980827	B_naive	chr14	chr14_31370565_G_A	chr14_31370565_A_G	Cystatin C
ENSG00000102882	244	9.23008e-08	3.24969e-05	0.000152967	0.052909	0.946905	B_naive	chr16	chr16_30130664_T_C	chr16_30119172_A_C	Cystatin C
ENSG00000166451	1104	0.000352004	0.000739181	0.0640717	0.133745	0.801092	B_naive	chr16	chr16_81027627_T_C	chr16_81027627_C_T	Cystatin C
ENSG00000204991	1251	6.15516e-18	4.94302e-13	7.44732e-07	0.058866	0.941133	B_naive	chr16	chr16_89760315_G_A	chr16_89760315_A_G	Cystatin C
ENSG00000161956	715	5.19562e-08	0.00017629	1.58778e-05	0.0529272	0.946881	B_naive	chr17	chr17_7580783_C_A	chr17_7463300_C_T	Cystatin C
ENSG00000233223	697	2.28346e-21	0.000122609	3.82641e-19	0.0195653	0.980312	B_naive	chr17	chr17_7580783_C_A	chr17_7534641_A_G	Cystatin C
ENSG00000278259	456	1.26133e-09	0.000442532	1.38958e-07	0.0478009	0.951756	B_naive	chr17	chr17_36549144_A_C	chr17_36482702_C_G	Cystatin C
ENSG00000108443	399	3.91446e-39	3.64644e-39	0.024654	0.0220126	0.953333	B_naive	chr17	chr17_59880481_T_C	chr17_59880481_C_T	Cystatin C
ENSG00000105229	677	6.24196e-05	2.08279e-05	0.0844723	0.0272983	0.888146	B_naive	chr19	chr19_4016031_C_T	chr19_4016007_G_T	Cystatin C
ENSG00000267605	457	6.96478e-15	3.30839e-10	2.51479e-07	0.0109567	0.989043	B_naive	chr19	chr19_37364586_A_G	chr19_37364586_A_G	Cystatin C
ENSG00000226686	354	1.57063e-35	3.14711e-10	5.66779e-28	0.0103671	0.989633	B_naive	chr19	chr19_37365451_T_C	chr19_37364586_A_G	Cystatin C
ENSG00000181666	427	1.1841e-11	5.81141e-09	0.000396888	0.193981	0.805622	B_naive	chr19	chr19_37364586_A_G	chr19_37364586_A_G	Cystatin C
ENSG00000290988	465	1.3931e-24	1.74497e-17	6.44719e-09	0.0798357	0.920164	B_naive	chr19	chr19_37596046_G_T	chr19_37624940_A_C	Cystatin C
ENSG00000101000	589	3.5972e-07	0.0144222	3.67132e-06	0.146355	0.839219	B_naive	chr20	chr20_35259351_G_A	chr20_35184925_A_G	Cystatin C
ENSG00000100106	720	1.79134e-10	1.3686e-05	3.85585e-07	0.0284877	0.971498	B_naive	chr22	chr22_37800467_C_T	chr22_37800467_C_T	Cystatin C
ENSG00000067606	1085	1.82526e-10	0.000241131	8.18448e-08	0.107364	0.892395	CD14_Mono	chr1	chr1_2179591_T_C	chr1_2181022_C_T	Cystatin C
ENSG00000232912	375	1.29071e-05	0.000347427	0.000779844	0.0200126	0.978847	CD14_Mono	chr1	chr1_8422018_C_T	chr1_8422018_C_T	Cystatin C
ENSG00000020633	810	4.39772e-10	0.000208529	3.7177e-07	0.17546	0.824331	CD14_Mono	chr1	chr1_24933393_C_G	chr1_24914565_A_G	Cystatin C
ENSG00000162613	512	3.09468e-35	3.97108e-24	7.7964e-15	4.3074e-07	1	CD14_Mono	chr1	chr1_77984833_C_A	chr1_77984833_A_C	Cystatin C
ENSG00000065243	1033	3.45815e-10	4.50827e-10	0.0843075	0.109102	0.80659	CD14_Mono	chr1	chr1_88835440_C_T	chr1_88835440_C_T	Cystatin C
ENSG00000198890	484	6.68314e-32	1.61768e-10	1.5761e-23	0.0371874	0.962813	CD14_Mono	chr1	chr1_107050337_A_G	chr1_107030943_A_G	Cystatin C
ENSG00000134222	476	3.853e-08	6.22019e-05	5.00078e-05	0.0798113	0.920076	CD14_Mono	chr1	chr1_109279175_G_A	chr1_109274623_C_T	Cystatin C
ENSG00000169231	386	3.18353e-17	5.49568e-15	1.70676e-05	0.00194833	0.998035	CD14_Mono	chr1	chr1_155208991_T_A	chr1_155208991_A_T	Cystatin C
ENSG00000273129	572	4.31121e-07	2.28374e-07	0.0604666	0.031122	0.908411	CD14_Mono	chr1	chr1_186613530_A_C	chr1_186613530_A_C	Cystatin C
ENSG00000054282	741	1.03248e-41	5.69167e-07	1.26394e-36	0.0687449	0.931254	CD14_Mono	chr1	chr1_243269839_C_G	chr1_243301114_A_G	Cystatin C
ENSG00000276517	419	5.21961e-05	0.000514768	0.00720404	0.0701255	0.922104	CD14_Mono	chr2	chr2_32624140_A_G	chr2_32624140_A_G	Cystatin C
ENSG00000234936	521	1.79464e-09	1.90504e-06	0.000146115	0.154258	0.845594	CD14_Mono	chr2	chr2_43304165_G_A	chr2_43201512_C_T	Cystatin C
ENSG00000143995	1037	2.20812e-12	9.1051e-11	0.00150242	0.0610144	0.937483	CD14_Mono	chr2	chr2_66438014_T_C	chr2_66446730_A_C	Cystatin C
ENSG00000135956	271	1.67611e-12	1.31746e-05	3.30594e-09	0.0250104	0.974976	CD14_Mono	chr2	chr2_96189503_G_A	chr2_96189503_A_G	Cystatin C
ENSG00000196843	274	1.21659e-07	0.00161136	5.40394e-06	0.0706464	0.927737	CD14_Mono	chr2	chr2_96521180_C_T	chr2_96521180_C_T	Cystatin C
ENSG00000204406	1640	5.54084e-16	1.5109e-10	2.93121e-07	0.0793509	0.920649	CD14_Mono	chr2	chr2_147987413_A_C	chr2_147981824_A_G	Cystatin C
ENSG00000115524	359	3.01168e-08	3.41495e-07	0.0130023	0.146593	0.840404	CD14_Mono	chr2	chr2_197381241_C_T	chr2_197381241_C_T	Cystatin C
ENSG00000163596	578	6.85543e-64	2.84116e-41	2.49974e-25	0.00936926	0.990631	CD14_Mono	chr2	chr2_202683093_C_T	chr2_202682383_C_T	Cystatin C
ENSG00000204120	1135	1.57806e-08	8.88402e-08	0.0204897	0.114486	0.865024	CD14_Mono	chr2	chr2_232822594_C_T	chr2_232822612_C_T	Cystatin C
ENSG00000132170	1020	1.75581e-14	3.93211e-05	1.4372e-11	0.0312172	0.968743	CD14_Mono	chr3	chr3_12462791_G_A	chr3_12272347_C_T	Cystatin C
ENSG00000093167	650	1.38165e-57	0.000173474	1.27476e-54	0.159212	0.840614	CD14_Mono	chr3	chr3_36990805_A_C	chr3_36994343_A_G	Cystatin C
ENSG00000290046	472	8.81728e-05	0.000259683	0.0363181	0.106105	0.857229	CD14_Mono	chr3	chr3_37133659_C_T	chr3_37129259_C_G	Cystatin C
ENSG00000164054	316	1.21525e-15	3.86115e-05	4.10304e-12	0.129494	0.870468	CD14_Mono	chr3	chr3_48375266_A_G	chr3_48374788_A_T	Cystatin C
ENSG00000004534	587	1.03813e-13	5.84193e-08	1.94147e-07	0.108362	0.891638	CD14_Mono	chr3	chr3_49984656_G_A	chr3_49984656_A_G	Cystatin C
ENSG00000003756	378	1.24748e-07	5.21347e-08	0.140749	0.0580208	0.80123	CD14_Mono	chr3	chr3_50124858_T_G	chr3_50136764_G_T	Cystatin C
ENSG00000163939	707	1.14285e-18	4.95214e-07	4.14047e-13	0.178592	0.821408	CD14_Mono	chr3	chr3_52603470_C_G	chr3_52525689_A_G	Cystatin C
ENSG00000163378	567	8.69531e-06	0.00103271	0.000327068	0.0378841	0.960747	CD14_Mono	chr3	chr3_69033506_T_C	chr3_69105192_C_G	Cystatin C
ENSG00000177311	806	9.41157e-44	1.11991e-05	2.20196e-40	0.025227	0.974762	CD14_Mono	chr3	chr3_141381438_A_G	chr3_141388112_A_T	Cystatin C
ENSG00000163872	860	1.85003e-07	5.87162e-06	0.00474677	0.149808	0.845439	CD14_Mono	chr3	chr3_183684150_G_A	chr3_183634546_A_G	Cystatin C
ENSG00000289515	603	2.80767e-109	4.14524e-99	1.24586e-12	0.0174112	0.982589	CD14_Mono	chr4	chr4_76398590_C_T	chr4_76306523_A_C	Cystatin C
ENSG00000250326	1192	2.19054e-16	1.41119e-10	1.46856e-07	0.0937758	0.906224	CD14_Mono	chr4	chr4_143248497_G_T	chr4_143248497_G_T	Cystatin C
ENSG00000164308	1000	2.62992e-171	1.75725e-07	3.78594e-166	0.0243211	0.975679	CD14_Mono	chr5	chr5_96916885_T_C	chr5_96916728_A_G	Cystatin C
ENSG00000186470	914	4.77932e-131	1.55944e-10	4.21556e-122	0.136686	0.863314	CD14_Mono	chr6	chr6_26367461_T_C	chr6_26463346_G_T	Cystatin C
ENSG00000124508	913	1.36577e-13	2.25752e-10	0.000121038	0.199266	0.800613	CD14_Mono	chr6	chr6_26409662_G_C	chr6_26463346_G_T	Cystatin C
ENSG00000228223	627	1.45013e-13	3.43787e-11	0.000786274	0.185591	0.813623	CD14_Mono	chr6	chr6_26603912_T_C	chr6_26603912_C_T	Cystatin C
ENSG00000166278	684	1.94018e-31	6.66338e-32	0.0811264	0.0269703	0.891903	CD14_Mono	chr6	chr6_31798087_T_A	chr6_31798087_A_T	Cystatin C
ENSG00000289047	1565	8.37671e-18	6.20949e-18	0.0634856	0.0461703	0.890344	CD14_Mono	chr6	chr6_32809144_T_C	chr6_32809144_C_T	Cystatin C
ENSG00000204257	1656	6.59092e-14	3.32929e-12	0.000759835	0.0374199	0.96182	CD14_Mono	chr6	chr6_32895181_C_G	chr6_32895181_C_G	Cystatin C
ENSG00000065060	844	3.87305e-62	7.33495e-11	1.00689e-52	0.18988	0.81012	CD14_Mono	chr6	chr6_34823557_C_T	chr6_34823557_C_T	Cystatin C
ENSG00000106546	1959	5.70389e-23	7.16388e-07	1.62927e-19	0.00147986	0.998519	CD14_Mono	chr7	chr7_17128201_C_T	chr7_17123258_A_G	Cystatin C
ENSG00000237773	1510	2.3861e-09	8.78974e-07	8.38311e-06	0.00239204	0.997599	CD14_Mono	chr7	chr7_17128201_C_T	chr7_17123258_A_G	Cystatin C
ENSG00000006576	1094	3.15369e-23	3.35715e-23	0.086736	0.09151	0.821754	CD14_Mono	chr7	chr7_77892630_A_G	chr7_77922810_A_G	Cystatin C
ENSG00000128604	582	1.40593e-59	3.29835e-59	0.00993397	0.0223376	0.967728	CD14_Mono	chr7	chr7_128936032_T_C	chr7_128936032_C_T	Cystatin C
ENSG00000120913	506	1.08396e-07	5.93737e-07	0.0137771	0.074552	0.91167	CD14_Mono	chr8	chr8_22648585_C_T	chr8_22648585_C_T	Cystatin C
ENSG00000241852	498	3.02724e-09	7.46796e-07	0.000384761	0.0940118	0.905603	CD14_Mono	chr8	chr8_22597313_A_G	chr8_22648585_C_T	Cystatin C
ENSG00000253200	534	5.18008e-07	7.56415e-07	0.0658386	0.0953011	0.838859	CD14_Mono	chr8	chr8_22614311_G_A	chr8_22648585_C_T	Cystatin C
ENSG00000269929	656	8.39849e-11	2.46521e-08	7.96452e-05	0.0224007	0.97752	CD14_Mono	chr9	chr9_94166530_C_T	chr9_94166530_C_T	Cystatin C
ENSG00000136824	903	0.000267137	0.000665573	0.0487599	0.120656	0.829652	CD14_Mono	chr9	chr9_104094012_A_T	chr9_104092312_C_T	Cystatin C
ENSG00000108064	551	3.22678e-64	0.00415113	2.60427e-63	0.0325397	0.963309	CD14_Mono	chr10	chr10_58384447_G_A	chr10_58459800_A_G	Cystatin C
ENSG00000170946	350	2.12248e-08	7.39001e-06	0.000406489	0.140672	0.858914	CD14_Mono	chr11	chr11_31326123_T_G	chr11_31403276_C_T	Cystatin C
ENSG00000134825	480	7.56055e-17	4.91167e-12	1.69531e-06	0.109244	0.890754	CD14_Mono	chr11	chr11_61826344_C_T	chr11_61798436_C_T	Cystatin C
ENSG00000173327	383	2.21484e-31	4.64634e-31	0.0215263	0.0442242	0.93425	CD14_Mono	chr11	chr11_65715356_C_T	chr11_65708345_A_C	Cystatin C
ENSG00000137713	504	1.37534e-20	0.00866333	1.53837e-19	0.0960071	0.89533	CD14_Mono	chr11	chr11_111771395_G_A	chr11_111642147_A_G	Cystatin C
ENSG00000197580	592	0.00258844	0.00387905	0.0570566	0.0846535	0.851822	CD14_Mono	chr11	chr11_112084759_G_A	chr11_112084759_A_G	Cystatin C
ENSG00000154127	1250	7.34103e-13	1.00279e-11	0.0101417	0.137684	0.852174	CD14_Mono	chr11	chr11_122637455_C_T	chr11_122638783_A_G	Cystatin C
ENSG00000134283	1192	5.44048e-50	3.3916e-06	9.98021e-46	0.0613016	0.938695	CD14_Mono	chr12	chr12_42364004_G_A	chr12_42454936_C_G	Cystatin C
ENSG00000139168	576	2.63096e-35	3.46221e-06	3.04341e-31	0.0390888	0.960908	CD14_Mono	chr12	chr12_42404582_G_C	chr12_42371448_C_T	Cystatin C
ENSG00000166128	808	2.73579e-21	2.13208e-17	8.38633e-06	0.0644217	0.93557	CD14_Mono	chr15	chr15_63199828_G_A	chr15_63098423_C_T	Cystatin C
ENSG00000204991	1251	2.61084e-15	1.28865e-12	0.000315894	0.155073	0.844611	CD14_Mono	chr16	chr16_89831490_T_C	chr16_89760315_A_G	Cystatin C
ENSG00000170175	722	3.58506e-21	0.000179101	9.68712e-19	0.0474422	0.952379	CD14_Mono	chr17	chr17_7502815_A_G	chr17_7463300_C_T	Cystatin C
ENSG00000129226	707	3.15294e-32	0.000218126	5.41707e-30	0.0365131	0.963269	CD14_Mono	chr17	chr17_7566010_T_C	chr17_7534641_A_G	Cystatin C
ENSG00000177302	589	3.45762e-07	3.99447e-05	0.0009096	0.104188	0.894862	CD14_Mono	chr17	chr17_18330317_G_A	chr17_18260834_G_T	Cystatin C
ENSG00000176994	501	5.17667e-08	2.87121e-05	0.000134161	0.0734854	0.926352	CD14_Mono	chr17	chr17_18260834_G_T	chr17_18260834_G_T	Cystatin C
ENSG00000278259	456	2.50899e-13	0.000479379	2.76409e-11	0.0518644	0.947656	CD14_Mono	chr17	chr17_36521034_T_A	chr17_36482702_C_G	Cystatin C
ENSG00000263874	478	2.54586e-11	1.09073e-06	3.03422e-07	0.0120116	0.987987	CD14_Mono	chr17	chr17_38914405_A_G	chr17_38915742_C_T	Cystatin C
ENSG00000178951	673	7.72689e-06	0.000112709	0.0104568	0.151691	0.837732	CD14_Mono	chr19	chr19_4064059_T_C	chr19_4016007_G_T	Cystatin C
ENSG00000181666	427	2.33856e-24	5.53179e-10	7.8384e-17	0.017559	0.982441	CD14_Mono	chr19	chr19_37317901_G_A	chr19_37364586_A_G	Cystatin C
ENSG00000204604	1300	0.00240553	0.00317057	0.0424794	0.0550923	0.896852	CD14_Mono	chr19	chr19_52853919_C_T	chr19_52853919_C_T	Cystatin C
ENSG00000101439	817	0	0	3.12388e-56	0.0037923	0.996208	CD14_Mono	chr20	chr20_23632100_C_T	chr20_23528216_C_T	Cystatin C
ENSG00000273199	729	3.98331e-05	4.6635e-05	0.0113681	0.0123331	0.976212	CD14_Mono	chr21	chr21_36317422_C_G	chr21_36419168_G_T	Cystatin C
ENSG00000189060	436	3.1972e-54	3.8757e-06	6.9107e-51	0.00738464	0.992611	CD14_Mono	chr22	chr22_37800467_C_T	chr22_37800467_C_T	Cystatin C
ENSG00000242247	1071	5.8278e-18	1.33591e-06	5.57024e-13	0.126814	0.873185	CD14_Mono	chr22	chr22_42860159_C_T	chr22_42792174_A_C	Cystatin C
ENSG00000132906	823	3.68541e-12	2.12956e-09	9.22145e-05	0.0523372	0.947571	CD16_Mono	chr1	chr1_15542789_G_A	chr1_15542789_A_G	Cystatin C
ENSG00000162613	512	9.90365e-31	3.97235e-24	2.49502e-10	7.52055e-07	0.999999	CD16_Mono	chr1	chr1_77984833_C_A	chr1_77984833_A_C	Cystatin C
ENSG00000228086	457	1.07159e-26	2.7183e-09	1.73401e-19	0.0430295	0.956971	CD16_Mono	chr1	chr1_100388199_G_T	chr1_100364814_A_G	Cystatin C
ENSG00000198890	484	7.4426e-31	8.60617e-11	1.75521e-22	0.0193155	0.980684	CD16_Mono	chr1	chr1_107030943_A_G	chr1_107030943_A_G	Cystatin C
ENSG00000163156	372	3.61321e-10	7.77801e-06	7.98028e-06	0.170959	0.829025	CD16_Mono	chr1	chr1_151144534_G_A	chr1_151080227_A_C	Cystatin C
ENSG00000158864	561	1.2547e-07	8.43087e-07	0.0196562	0.131229	0.849114	CD16_Mono	chr1	chr1_161208365_G_A	chr1_161208365_A_G	Cystatin C
ENSG00000143702	544	1.4588e-07	6.92377e-07	0.0178704	0.0839179	0.898211	CD16_Mono	chr1	chr1_243299065_G_A	chr1_243301114_A_G	Cystatin C
ENSG00000054282	741	3.69648e-22	4.48283e-07	4.52515e-17	0.0539319	0.946068	CD16_Mono	chr1	chr1_243271625_C_G	chr1_243301114_A_G	Cystatin C
ENSG00000135956	271	1.68517e-17	1.08209e-05	3.32379e-14	0.0203634	0.979626	CD16_Mono	chr2	chr2_96247049_G_A	chr2_96189503_A_G	Cystatin C
ENSG00000144021	259	4.21245e-05	1.87497e-05	0.0781652	0.0339036	0.88787	CD16_Mono	chr2	chr2_96189503_G_A	chr2_96189503_A_G	Cystatin C
ENSG00000196843	274	3.62906e-14	0.00411815	1.61198e-12	0.182109	0.813773	CD16_Mono	chr2	chr2_96546956_C_T	chr2_96521180_C_T	Cystatin C
ENSG00000125618	893	1.23386e-51	1.50216e-06	7.38142e-47	0.0889538	0.911045	CD16_Mono	chr2	chr2_113230915_G_A	chr2_113209498_C_T	Cystatin C
ENSG00000204406	1640	2.28294e-11	1.76962e-10	0.0120771	0.0930539	0.894869	CD16_Mono	chr2	chr2_147987413_A_C	chr2_147981824_A_G	Cystatin C
ENSG00000231621	604	1.56287e-05	0.000201284	0.00113199	0.0135939	0.985057	CD16_Mono	chr2	chr2_197290446_T_A	chr2_197290446_A_T	Cystatin C
ENSG00000115524	359	1.35678e-09	2.51129e-07	0.000585764	0.107528	0.891886	CD16_Mono	chr2	chr2_197381241_C_T	chr2_197381241_C_T	Cystatin C
ENSG00000138439	544	3.20884e-195	1.20657e-46	4.95861e-151	0.0176628	0.982337	CD16_Mono	chr2	chr2_202626976_G_C	chr2_202623726_A_G	Cystatin C
ENSG00000163596	578	7.11303e-96	2.3108e-41	2.59367e-57	0.00743344	0.992567	CD16_Mono	chr2	chr2_202682383_C_T	chr2_202682383_C_T	Cystatin C
ENSG00000076242	494	1.91335e-09	0.000220167	1.41552e-06	0.162045	0.837733	CD16_Mono	chr3	chr3_37134469_A_G	chr3_36994343_A_G	Cystatin C
ENSG00000164054	316	6.64057e-13	4.38582e-05	2.24206e-09	0.147226	0.85273	CD16_Mono	chr3	chr3_48467186_T_C	chr3_48374788_A_T	Cystatin C
ENSG00000004534	587	5.14209e-12	5.30539e-08	9.61652e-06	0.0983175	0.901673	CD16_Mono	chr3	chr3_49984651_G_A	chr3_49984656_A_G	Cystatin C
ENSG00000163939	707	3.08954e-08	1.06627e-07	0.0111932	0.037679	0.951128	CD16_Mono	chr3	chr3_52525689_G_A	chr3_52525689_A_G	Cystatin C
ENSG00000163320	735	4.23214e-07	0.000689603	0.000118732	0.19266	0.806532	CD16_Mono	chr3	chr3_88221477_A_C	chr3_88083829_G_T	Cystatin C
ENSG00000177311	806	6.71475e-25	1.15401e-05	1.571e-21	0.0260255	0.973963	CD16_Mono	chr3	chr3_141387221_T_C	chr3_141388112_A_T	Cystatin C
ENSG00000145431	1018	1.4014e-90	1.13695e-05	2.2439e-86	0.18126	0.818729	CD16_Mono	chr4	chr4_156762533_C_T	chr4_156824349_C_T	Cystatin C
ENSG00000164308	1000	7.6409e-193	1.7771e-07	1.09996e-187	0.0246071	0.975393	CD16_Mono	chr5	chr5_96916728_G_A	chr5_96916728_A_G	Cystatin C
ENSG00000186470	914	7.98183e-122	1.58703e-10	7.04031e-113	0.139122	0.860878	CD16_Mono	chr6	chr6_26367461_T_C	chr6_26463346_G_T	Cystatin C
ENSG00000290574	3835	1.67436e-24	8.18818e-22	0.000175404	0.0848636	0.914961	CD16_Mono	chr6	chr6_29947284_T_C	chr6_29947284_C_T	Cystatin C
ENSG00000213676	615	2.07355e-30	9.35117e-31	0.00845196	0.00282289	0.988725	CD16_Mono	chr6	chr6_32185629_C_A	chr6_32185629_A_C	Cystatin C
ENSG00000065060	844	1.30543e-37	6.57104e-11	3.39379e-28	0.17	0.83	CD16_Mono	chr6	chr6_34823557_C_T	chr6_34823557_C_T	Cystatin C
ENSG00000106546	1959	7.17474e-46	5.80225e-07	2.0494e-42	0.0010907	0.998909	CD16_Mono	chr7	chr7_17123258_A_G	chr7_17123258_A_G	Cystatin C
ENSG00000237773	1510	2.4753e-09	7.02631e-07	8.69649e-06	0.00177206	0.998219	CD16_Mono	chr7	chr7_17123258_A_G	chr7_17123258_A_G	Cystatin C
ENSG00000127947	895	4.15546e-21	1.34608e-18	0.000522336	0.168369	0.831108	CD16_Mono	chr7	chr7_77711504_T_A	chr7_77733187_A_G	Cystatin C
ENSG00000257923	1813	1.36706e-27	0.00190526	8.54495e-26	0.118569	0.879526	CD16_Mono	chr7	chr7_102272886_C_T	chr7_101918212_C_T	Cystatin C
ENSG00000128604	582	2.7221e-69	2.26309e-59	1.92337e-12	0.0150054	0.984995	CD16_Mono	chr7	chr7_128936032_T_C	chr7_128936032_C_T	Cystatin C
ENSG00000120913	506	7.96261e-07	6.71589e-07	0.101204	0.0845444	0.81425	CD16_Mono	chr8	chr8_22648585_C_T	chr8_22648585_C_T	Cystatin C
ENSG00000269929	656	7.02759e-08	8.03698e-08	0.0666445	0.0753589	0.857996	CD16_Mono	chr9	chr9_94186797_T_C	chr9_94166530_C_T	Cystatin C
ENSG00000047056	1073	3.02306e-18	4.24348e-18	0.0449149	0.0621542	0.892931	CD16_Mono	chr10	chr10_957908_C_T	chr10_957908_C_T	Cystatin C
ENSG00000072401	719	1.0619e-54	0.00415145	8.55063e-54	0.0324651	0.963383	CD16_Mono	chr10	chr10_58384447_G_A	chr10_58459800_A_G	Cystatin C
ENSG00000233334	507	8.48716e-35	7.12508e-35	0.046893	0.0384526	0.914654	CD16_Mono	chr10	chr10_124731174_G_C	chr10_124731174_C_G	Cystatin C
ENSG00000137713	504	4.09062e-16	0.0055479	4.5755e-15	0.0611219	0.93333	CD16_Mono	chr11	chr11_111642147_G_A	chr11_111642147_A_G	Cystatin C
ENSG00000179912	535	1.45717e-20	1.86799e-21	0.17457	0.0215748	0.803855	CD16_Mono	chr12	chr12_57252006_T_A	chr12_57252006_A_T	Cystatin C
ENSG00000196850	571	4.82491e-10	2.04894e-10	0.0149768	0.00538037	0.979643	CD16_Mono	chr12	chr12_110643744_G_A	chr12_110558458_G_T	Cystatin C
ENSG00000119599	921	1.19396e-12	2.59112e-08	7.02068e-06	0.151514	0.848479	CD16_Mono	chr14	chr14_72926683_G_A	chr14_72905021_C_T	Cystatin C
ENSG00000214548	940	2.36595e-63	0.00116044	4.84936e-62	0.0228089	0.976031	CD16_Mono	chr14	chr14_100709998_G_C	chr14_100710432_A_G	Cystatin C
ENSG00000166128	808	3.6664e-21	4.41298e-17	1.1239e-05	0.134411	0.865578	CD16_Mono	chr15	chr15_63193777_T_C	chr15_63098423_C_T	Cystatin C
ENSG00000067225	408	2.1545e-14	2.62127e-11	0.000141921	0.171839	0.828019	CD16_Mono	chr15	chr15_72112232_A_T	chr15_72200438_A_C	Cystatin C
ENSG00000185883	231	0.000163274	2.63117e-05	0.00697133	0.000130725	0.992708	CD16_Mono	chr16	chr16_2519809_G_C	chr16_2519809_C_G	Cystatin C
ENSG00000175643	1639	0.000123502	0.00181991	0.00481233	0.0701623	0.923082	CD16_Mono	chr16	chr16_11343750_A_C	chr16_11162735_C_G	Cystatin C
ENSG00000102882	244	3.26354e-24	4.17832e-06	5.40854e-21	0.00593051	0.994065	CD16_Mono	chr16	chr16_30119172_C_A	chr16_30119172_A_C	Cystatin C
ENSG00000129226	707	1.0683e-33	0.000107217	1.83544e-31	0.0174386	0.982454	CD16_Mono	chr17	chr17_7582265_C_T	chr17_7534641_A_G	Cystatin C
ENSG00000129194	682	0.00031904	0.00046179	0.0530633	0.0759356	0.87022	CD16_Mono	chr17	chr17_7580783_C_A	chr17_7534641_A_G	Cystatin C
ENSG00000177302	589	1.7047e-08	3.8686e-05	4.48456e-05	0.100872	0.899044	CD16_Mono	chr17	chr17_18336582_G_A	chr17_18260834_G_T	Cystatin C
ENSG00000278535	558	0.000526048	0.000683378	0.0506431	0.0649062	0.883241	CD16_Mono	chr17	chr17_36534535_G_A	chr17_36527167_A_T	Cystatin C
ENSG00000263874	478	5.55686e-09	7.76701e-07	6.6228e-05	0.00826524	0.991668	CD16_Mono	chr17	chr17_38914484_A_G	chr17_38915742_C_T	Cystatin C
ENSG00000062716	587	1.01221e-38	3.54388e-39	0.0636298	0.0213626	0.915008	CD16_Mono	chr17	chr17_59880481_T_C	chr17_59880481_C_T	Cystatin C
ENSG00000108423	399	4.66995e-41	2.38889e-38	0.000294122	0.149606	0.850099	CD16_Mono	chr17	chr17_59880481_T_C	chr17_59880481_C_T	Cystatin C
ENSG00000178951	673	4.91812e-06	9.20286e-05	0.00665566	0.123672	0.869575	CD16_Mono	chr19	chr19_4064059_T_C	chr19_4016007_G_T	Cystatin C
ENSG00000181666	427	4.48726e-17	8.64168e-10	1.50404e-09	0.0279932	0.972007	CD16_Mono	chr19	chr19_37364586_A_G	chr19_37364586_A_G	Cystatin C
ENSG00000126003	346	1.99767e-07	3.09127e-07	0.00594583	0.00821496	0.985839	CD16_Mono	chr20	chr20_32155193_G_T	chr20_32094968_C_T	Cystatin C
ENSG00000126005	629	8.27709e-07	0.0146742	8.44142e-06	0.148819	0.836498	CD16_Mono	chr20	chr20_35284920_C_T	chr20_35184925_A_G	Cystatin C
ENSG00000132906	823	8.87266e-10	2.99078e-09	0.0222007	0.0739299	0.903869	CD4_CTL	chr1	chr1_15546891_A_G	chr1_15542789_A_G	Cystatin C
ENSG00000116138	863	1.37146e-10	2.89328e-09	0.00344781	0.0718112	0.924741	CD4_CTL	chr1	chr1_15546891_A_G	chr1_15542789_A_G	Cystatin C
ENSG00000162613	512	1.14707e-27	3.9767e-24	2.88981e-07	1.84973e-06	0.999998	CD4_CTL	chr1	chr1_77984833_C_A	chr1_77984833_A_C	Cystatin C
ENSG00000228086	457	1.4743e-55	1.22209e-08	2.38565e-48	0.196951	0.803049	CD4_CTL	chr1	chr1_100394436_A_T	chr1_100364814_A_G	Cystatin C
ENSG00000198890	484	5.92302e-12	7.41125e-11	0.00139684	0.016496	0.982107	CD4_CTL	chr1	chr1_107038417_G_A	chr1_107030943_A_G	Cystatin C
ENSG00000171132	2882	1.52718e-12	7.71268e-11	1.17071e-05	0.00014102	0.999847	CD4_CTL	chr2	chr2_45651621_G_T	chr2_45651621_G_T	Cystatin C
ENSG00000170802	717	3.94943e-07	0.000646095	0.000116039	0.189019	0.810218	CD4_CTL	chr2	chr2_48406397_G_A	chr2_48430704_A_G	Cystatin C
ENSG00000135956	271	5.47105e-08	1.37752e-05	0.00010791	0.0261964	0.973682	CD4_CTL	chr2	chr2_96189503_G_A	chr2_96189503_A_G	Cystatin C
ENSG00000189223	909	2.44365e-63	1.63577e-06	1.46189e-58	0.0969551	0.903043	CD4_CTL	chr2	chr2_113230915_G_A	chr2_113209498_C_T	Cystatin C
ENSG00000121989	498	2.03104e-20	1.13986e-11	2.3049e-11	0.0119475	0.988052	CD4_CTL	chr2	chr2_147806321_T_C	chr2_147806321_C_T	Cystatin C
ENSG00000065413	1367	1.89712e-08	5.47812e-07	0.00312852	0.0895877	0.907283	CD4_CTL	chr2	chr2_197395374_A_T	chr2_197381241_C_T	Cystatin C
ENSG00000231621	604	6.24881e-19	0.00110494	4.526e-17	0.0791109	0.919784	CD4_CTL	chr2	chr2_197296471_A_G	chr2_197290446_A_T	Cystatin C
ENSG00000144580	422	9.56424e-20	3.08648e-16	3.35604e-05	0.10741	0.892556	CD4_CTL	chr2	chr2_218477104_A_G	chr2_218527031_A_G	Cystatin C
ENSG00000232112	326	9.63868e-08	3.63512e-05	0.000323443	0.121104	0.878536	CD4_CTL	chr3	chr3_48397105_A_G	chr3_48374788_A_T	Cystatin C
ENSG00000004534	587	1.71727e-10	5.44722e-08	0.000321157	0.100973	0.898706	CD4_CTL	chr3	chr3_49984656_G_A	chr3_49984656_A_G	Cystatin C
ENSG00000247596	347	4.9988e-08	1.15691e-06	0.000502133	0.0106324	0.988864	CD4_CTL	chr3	chr3_52291743_A_G	chr3_52291743_A_G	Cystatin C
ENSG00000164088	330	2.39451e-10	1.15805e-06	2.40527e-06	0.0106432	0.989353	CD4_CTL	chr3	chr3_52299655_C_G	chr3_52291743_A_G	Cystatin C
ENSG00000164091	376	8.4407e-08	1.35329e-06	0.000849291	0.0126301	0.986519	CD4_CTL	chr3	chr3_52299655_C_G	chr3_52291743_A_G	Cystatin C
ENSG00000168237	310	4.9927e-06	3.11131e-06	0.0501183	0.0303128	0.919561	CD4_CTL	chr3	chr3_52291743_A_G	chr3_52291743_A_G	Cystatin C
ENSG00000163939	707	3.34761e-10	1.22675e-07	0.000121282	0.0434879	0.956391	CD4_CTL	chr3	chr3_52652700_T_A	chr3_52525689_A_G	Cystatin C
ENSG00000289515	603	4.94462e-99	5.75247e-99	0.0219409	0.0245721	0.953487	CD4_CTL	chr4	chr4_76306523_A_C	chr4_76306523_A_C	Cystatin C
ENSG00000164308	1000	1.51759e-115	2.79972e-07	2.18466e-110	0.0393431	0.960657	CD4_CTL	chr5	chr5_96916728_G_A	chr5_96916728_A_G	Cystatin C
ENSG00000186470	914	1.76352e-130	1.72769e-10	1.5555e-121	0.151541	0.848459	CD4_CTL	chr6	chr6_26367461_T_C	chr6_26463346_G_T	Cystatin C
ENSG00000228223	627	9.06643e-15	1.04354e-11	4.91591e-05	0.0556377	0.944313	CD4_CTL	chr6	chr6_26603912_T_C	chr6_26603912_C_T	Cystatin C
ENSG00000269293	881	1.10027e-15	2.21004e-12	3.39552e-05	0.0672709	0.932695	CD4_CTL	chr6	chr6_28169721_G_A	chr6_27944659_A_G	Cystatin C
ENSG00000171467	606	1.75813e-43	1.19649e-35	6.0531e-11	0.00312253	0.996877	CD4_CTL	chr6	chr6_43378724_C_G	chr6_43378724_C_G	Cystatin C
ENSG00000104626	1396	7.02552e-40	0.00935475	9.96245e-39	0.131943	0.858703	CD4_CTL	chr8	chr8_9009151_G_A	chr8_9071620_A_C	Cystatin C
ENSG00000134575	458	2.16068e-05	7.44481e-06	0.0570313	0.0187264	0.924213	CD4_CTL	chr11	chr11_47253513_G_A	chr11_47253513_A_G	Cystatin C
ENSG00000134825	480	8.75929e-15	1.43397e-12	0.00019641	0.0311854	0.968618	CD4_CTL	chr11	chr11_61798436_T_C	chr11_61798436_C_T	Cystatin C
ENSG00000149485	492	1.49748e-27	3.85227e-12	3.35782e-17	0.0854652	0.914535	CD4_CTL	chr11	chr11_61798436_T_C	chr11_61798436_C_T	Cystatin C
ENSG00000137713	504	0.000903799	0.00235822	0.0101093	0.0254163	0.961212	CD4_CTL	chr11	chr11_111642147_G_A	chr11_111642147_A_G	Cystatin C
ENSG00000154127	1250	3.5421e-14	3.81128e-12	0.000489345	0.0517054	0.947805	CD4_CTL	chr11	chr11_122638783_G_A	chr11_122638783_A_G	Cystatin C
ENSG00000151233	607	1.19976e-05	0.000263835	0.00288756	0.062565	0.934272	CD4_CTL	chr12	chr12_42160703_A_G	chr12_42160703_A_G	Cystatin C
ENSG00000139168	576	9.64196e-13	5.56193e-06	1.11535e-08	0.0634019	0.936592	CD4_CTL	chr12	chr12_42330778_T_C	chr12_42371448_C_T	Cystatin C
ENSG00000139697	948	2.37076e-08	5.42726e-08	0.034515	0.0781259	0.887359	CD4_CTL	chr12	chr12_123287839_G_C	chr12_123401211_C_T	Cystatin C
ENSG00000176124	2634	3.48254e-11	0.000594904	4.21054e-09	0.0715108	0.927894	CD4_CTL	chr13	chr13_50185989_C_T	chr13_50243545_C_T	Cystatin C
ENSG00000184381	831	6.38436e-06	0.000209844	0.00356314	0.116235	0.879985	CD4_CTL	chr22	chr22_38176519_C_G	chr22_38198076_C_T	Cystatin C
ENSG00000232912	375	7.78847e-05	0.00103454	0.00470578	0.0615742	0.932608	CD4_Naive	chr1	chr1_8422018_C_T	chr1_8422018_C_T	Cystatin C
ENSG00000198793	908	4.32623e-06	0.00106286	0.0005644	0.137801	0.860568	CD4_Naive	chr1	chr1_11201872_T_C	chr1_11068597_A_G	Cystatin C
ENSG00000011021	1078	2.47908e-23	1.1035e-06	1.00039e-18	0.0435738	0.956425	CD4_Naive	chr1	chr1_11813359_A_C	chr1_11810326_A_G	Cystatin C
ENSG00000116138	863	1.65888e-33	2.06343e-09	4.17037e-26	0.0509247	0.949075	CD4_Naive	chr1	chr1_15542789_G_A	chr1_15542789_A_G	Cystatin C
ENSG00000020633	810	1.33205e-06	2.33756e-05	0.00112607	0.018781	0.980068	CD4_Naive	chr1	chr1_24924339_C_T	chr1_24914565_A_G	Cystatin C
ENSG00000159592	558	1.18987e-12	2.40887e-12	0.0579492	0.116492	0.825559	CD4_Naive	chr1	chr1_45557684_A_T	chr1_45557684_A_T	Cystatin C
ENSG00000123080	376	7.65392e-06	4.86972e-06	0.0288539	0.0174042	0.953729	CD4_Naive	chr1	chr1_51060786_C_T	chr1_51060786_C_T	Cystatin C
ENSG00000162613	512	2.67119e-66	3.96937e-24	6.72951e-46	9.60654e-15	1	CD4_Naive	chr1	chr1_77984833_C_A	chr1_77984833_A_C	Cystatin C
ENSG00000079335	839	2.65897e-20	1.0129e-09	4.81685e-13	0.0173666	0.982633	CD4_Naive	chr1	chr1_100388199_G_T	chr1_100364814_A_G	Cystatin C
ENSG00000198890	484	2.13245e-21	2.48753e-10	5.02901e-13	0.0577218	0.942278	CD4_Naive	chr1	chr1_107071381_G_A	chr1_107030943_A_G	Cystatin C
ENSG00000132718	333	2.8226e-06	9.99755e-06	0.000862826	0.00205904	0.997065	CD4_Naive	chr1	chr1_155852838_C_A	chr1_155852838_A_C	Cystatin C
ENSG00000160783	587	1.23353e-18	1.19399e-13	4.95212e-07	0.0469808	0.953019	CD4_Naive	chr1	chr1_156232382_A_G	chr1_156232382_A_G	Cystatin C
ENSG00000054282	741	9.57422e-45	4.51254e-07	1.17206e-39	0.0542958	0.945704	CD4_Naive	chr1	chr1_243299887_C_T	chr1_243301114_A_G	Cystatin C
ENSG00000035115	696	2.40955e-279	7.97241e-20	1.38875e-261	0.0449944	0.955006	CD4_Naive	chr2	chr2_264019_C_A	chr2_285421_A_G	Cystatin C
ENSG00000276517	419	1.53428e-06	0.00109037	0.000211759	0.149643	0.849054	CD4_Naive	chr2	chr2_32580219_T_G	chr2_32624140_A_G	Cystatin C
ENSG00000171132	2882	3.8546e-16	1.83022e-10	2.95486e-09	0.000953151	0.999047	CD4_Naive	chr2	chr2_45651621_G_T	chr2_45651621_G_T	Cystatin C
ENSG00000291176	250	1.51631e-12	4.77446e-06	1.43894e-08	0.0443526	0.955643	CD4_Naive	chr2	chr2_96023586_G_C	chr2_96023586_C_G	Cystatin C
ENSG00000135956	271	6.58656e-16	1.44574e-05	1.29912e-12	0.0275431	0.972442	CD4_Naive	chr2	chr2_96189503_G_A	chr2_96189503_A_G	Cystatin C
ENSG00000144021	259	2.78076e-06	1.33476e-05	0.00515991	0.0237964	0.971028	CD4_Naive	chr2	chr2_96266108_T_C	chr2_96189503_A_G	Cystatin C
ENSG00000081320	782	1.40935e-05	0.0175613	0.000143274	0.177723	0.804558	CD4_Naive	chr2	chr2_196200455_G_A	chr2_196200455_A_G	Cystatin C
ENSG00000231621	604	3.18923e-232	0.00133588	2.30996e-230	0.0958549	0.902809	CD4_Naive	chr2	chr2_197296471_A_G	chr2_197290446_A_T	Cystatin C
ENSG00000115524	359	2.46014e-16	4.22057e-07	1.06211e-10	0.181396	0.818604	CD4_Naive	chr2	chr2_197381241_C_T	chr2_197381241_C_T	Cystatin C
ENSG00000144381	290	2.46653e-12	1.02236e-07	1.52449e-06	0.0622513	0.937747	CD4_Naive	chr2	chr2_197549715_G_A	chr2_197582135_C_T	Cystatin C
ENSG00000138442	648	2.66452e-15	4.19064e-16	0.111423	0.0166522	0.871925	CD4_Naive	chr2	chr2_202782413_G_T	chr2_202782413_G_T	Cystatin C
ENSG00000144580	422	7.43679e-60	2.39002e-16	2.60953e-45	0.0829474	0.917053	CD4_Naive	chr2	chr2_218543331_G_A	chr2_218527031_A_G	Cystatin C
ENSG00000178567	414	1.18001e-05	0.000302317	0.00672813	0.171552	0.821405	CD4_Naive	chr3	chr3_36984170_T_C	chr3_36994343_A_G	Cystatin C
ENSG00000232112	326	2.1913e-06	3.10881e-05	0.00735329	0.103432	0.889181	CD4_Naive	chr3	chr3_48372047_C_T	chr3_48374788_A_T	Cystatin C
ENSG00000067560	411	3.35863e-06	4.93666e-06	0.0700634	0.102154	0.827774	CD4_Naive	chr3	chr3_49321669_A_G	chr3_49321669_A_G	Cystatin C
ENSG00000004534	587	3.47039e-25	5.29055e-08	6.49017e-19	0.0980398	0.90196	CD4_Naive	chr3	chr3_49984651_G_A	chr3_49984656_A_G	Cystatin C
ENSG00000247596	347	3.13543e-09	1.9328e-06	3.14956e-05	0.0184336	0.981533	CD4_Naive	chr3	chr3_52299655_C_G	chr3_52291743_A_G	Cystatin C
ENSG00000164088	330	7.1032e-30	1.14245e-06	7.13512e-26	0.0104863	0.989513	CD4_Naive	chr3	chr3_52299655_C_G	chr3_52291743_A_G	Cystatin C
ENSG00000163939	707	3.84635e-16	1.19187e-07	1.39351e-10	0.0422227	0.957777	CD4_Naive	chr3	chr3_52614249_T_C	chr3_52525689_A_G	Cystatin C
ENSG00000163320	735	5.12467e-13	0.000703458	1.43771e-10	0.196551	0.802746	CD4_Naive	chr3	chr3_88107150_G_A	chr3_88083829_G_T	Cystatin C
ENSG00000179021	514	1.01557e-08	0.000710191	2.8547e-06	0.19883	0.800457	CD4_Naive	chr3	chr3_88161314_A_G	chr3_88083829_G_T	Cystatin C
ENSG00000118007	1100	4.8939e-18	6.60913e-18	0.0489755	0.0655469	0.885478	CD4_Naive	chr3	chr3_136652645_T_C	chr3_136524503_A_G	Cystatin C
ENSG00000177311	806	3.59813e-55	1.0514e-05	8.4183e-52	0.0236225	0.976367	CD4_Naive	chr3	chr3_141386728_A_G	chr3_141388112_A_T	Cystatin C
ENSG00000250326	1192	1.70685e-40	1.74241e-10	1.14429e-31	0.116001	0.883999	CD4_Naive	chr4	chr4_143139670_G_T	chr4_143248497_G_T	Cystatin C
ENSG00000164308	1000	9.26532e-284	1.74017e-07	1.3338e-278	0.024075	0.975925	CD4_Naive	chr5	chr5_96916728_G_A	chr5_96916728_A_G	Cystatin C
ENSG00000169220	418	6.61332e-105	3.29381e-73	6.32718e-35	0.00215345	0.997847	CD4_Naive	chr5	chr5_177371039_T_G	chr5_177372991_C_T	Cystatin C
ENSG00000186470	914	5.93679e-220	1.63049e-10	5.2365e-211	0.142959	0.857041	CD4_Naive	chr6	chr6_26367461_T_C	chr6_26463346_G_T	Cystatin C
ENSG00000146109	524	3.23708e-12	3.59368e-12	0.017802	0.0187997	0.963398	CD4_Naive	chr6	chr6_26603912_T_C	chr6_26603912_C_T	Cystatin C
ENSG00000137331	1295	6.43921e-28	4.97312e-23	1.57548e-06	0.120798	0.8792	CD4_Naive	chr6	chr6_30797802_C_A	chr6_30797802_A_C	Cystatin C
ENSG00000204444	687	3.16366e-39	1.37777e-37	0.00102715	0.0437773	0.955196	CD4_Naive	chr6	chr6_31629923_C_T	chr6_31629923_C_T	Cystatin C
ENSG00000236104	520	1.37286e-06	3.88407e-06	0.0121026	0.033286	0.954606	CD4_Naive	chr6	chr6_33340444_A_G	chr6_33333899_A_T	Cystatin C
ENSG00000096433	1337	2.80726e-16	0.00831041	4.86838e-15	0.143271	0.848418	CD4_Naive	chr6	chr6_33596136_T_A	chr6_33596169_C_T	Cystatin C
ENSG00000196821	855	3.84548e-12	5.50874e-11	0.012013	0.171272	0.816715	CD4_Naive	chr6	chr6_34676484_G_A	chr6_34612444_C_T	Cystatin C
ENSG00000065060	844	1.15214e-76	5.81791e-11	2.99529e-67	0.150401	0.849599	CD4_Naive	chr6	chr6_34823557_C_T	chr6_34823557_C_T	Cystatin C
ENSG00000096060	1043	0.000113412	0.00024413	0.0470423	0.100411	0.852189	CD4_Naive	chr6	chr6_35700808_A_C	chr6_35530487_C_G	Cystatin C
ENSG00000112561	787	1.15526e-06	3.93379e-05	0.000149137	0.00408255	0.995728	CD4_Naive	chr6	chr6_41738453_C_T	chr6_41738453_C_T	Cystatin C
ENSG00000112773	1298	6.07492e-31	9.57148e-29	0.000526695	0.0822206	0.917253	CD4_Naive	chr6	chr6_81754499_T_G	chr6_81754499_G_T	Cystatin C
ENSG00000197157	1247	3.45428e-21	2.20024e-16	5.41851e-07	0.0338262	0.966173	CD4_Naive	chr7	chr7_127750595_T_C	chr7_127750595_C_T	Cystatin C
ENSG00000104626	1396	5.88576e-18	0.00409972	8.34624e-17	0.0573581	0.938542	CD4_Naive	chr8	chr8_9027149_A_G	chr8_9071620_A_C	Cystatin C
ENSG00000120913	506	7.02025e-09	6.06133e-07	0.000892271	0.0761163	0.922991	CD4_Naive	chr8	chr8_22599693_T_C	chr8_22648585_C_T	Cystatin C
ENSG00000241852	498	9.69345e-10	3.40227e-07	0.000123203	0.0422851	0.957591	CD4_Naive	chr8	chr8_22683997_G_C	chr8_22648585_C_T	Cystatin C
ENSG00000253200	534	1.01931e-06	5.12856e-07	0.129554	0.0643777	0.806067	CD4_Naive	chr8	chr8_22682908_C_T	chr8_22648585_C_T	Cystatin C
ENSG00000176101	522	8.22591e-06	1.67368e-05	0.0184908	0.0366775	0.944807	CD4_Naive	chr9	chr9_137236154_A_T	chr9_137236154_A_T	Cystatin C
ENSG00000108064	551	8.59325e-05	0.00622974	0.000693546	0.0493354	0.943655	CD4_Naive	chr10	chr10_58385319_A_G	chr10_58459800_A_G	Cystatin C
ENSG00000156650	787	3.5826e-07	0.00129499	1.26294e-05	0.0446972	0.953995	CD4_Naive	chr10	chr10_74738943_A_T	chr10_74736143_G_T	Cystatin C
ENSG00000122378	760	2.49511e-30	0.000560409	5.30879e-28	0.118356	0.881084	CD4_Naive	chr10	chr10_80444824_G_A	chr10_80441547_A_T	Cystatin C
ENSG00000233334	507	6.31284e-35	1.12201e-34	0.0348795	0.0610888	0.904032	CD4_Naive	chr10	chr10_124731174_G_C	chr10_124731174_C_G	Cystatin C
ENSG00000025434	504	1.59583e-05	1.45421e-05	0.0660609	0.0593238	0.874585	CD4_Naive	chr11	chr11_47253513_G_A	chr11_47253513_A_G	Cystatin C
ENSG00000165923	444	3.21758e-05	9.04271e-06	0.142377	0.0391953	0.818386	CD4_Naive	chr11	chr11_47680843_A_G	chr11_47680843_A_G	Cystatin C
ENSG00000173327	383	9.75805e-34	4.62118e-31	9.48397e-05	0.0439579	0.955947	CD4_Naive	chr11	chr11_65715356_C_T	chr11_65708345_A_C	Cystatin C
ENSG00000137713	504	1.55092e-36	0.00852818	1.73476e-35	0.0944938	0.896978	CD4_Naive	chr11	chr11_111777274_C_T	chr11_111642147_A_G	Cystatin C
ENSG00000150764	537	1.86993e-93	0.000182689	1.1479e-91	0.0102252	0.989592	CD4_Naive	chr11	chr11_112026326_A_T	chr11_112026326_A_T	Cystatin C
ENSG00000285909	1046	2.73623e-15	6.48329e-11	1.94179e-06	0.0450543	0.954944	CD4_Naive	chr11	chr11_122651359_T_C	chr11_122651359_C_T	Cystatin C
ENSG00000179912	535	1.38096e-29	2.20845e-22	1.6544e-10	0.00164739	0.998353	CD4_Naive	chr12	chr12_57252006_T_A	chr12_57252006_A_T	Cystatin C
ENSG00000139697	948	9.01225e-12	4.13414e-08	1.31206e-05	0.0592465	0.94074	CD4_Naive	chr12	chr12_123367357_T_G	chr12_123401211_C_T	Cystatin C
ENSG00000250365	503	1.93577e-10	3.46757e-06	2.51583e-06	0.0441104	0.955884	CD4_Naive	chr14	chr14_31416745_C_T	chr14_31370565_A_G	Cystatin C
ENSG00000129480	466	2.32085e-06	6.13288e-06	0.0210098	0.0545942	0.924388	CD4_Naive	chr14	chr14_31391267_G_A	chr14_31370565_A_G	Cystatin C
ENSG00000247556	649	2.31569e-18	3.5302e-12	8.85428e-08	0.134115	0.865885	CD4_Naive	chr15	chr15_41296564_A_G	chr15_41322506_C_T	Cystatin C
ENSG00000137802	618	6.03818e-06	1.85647e-05	0.00658535	0.0192729	0.974117	CD4_Naive	chr15	chr15_41853738_G_C	chr15_41853738_C_G	Cystatin C
ENSG00000185883	231	8.23173e-07	2.36826e-05	3.5147e-05	1.12458e-05	0.999929	CD4_Naive	chr16	chr16_2519809_G_C	chr16_2519809_C_G	Cystatin C
ENSG00000102882	244	4.07045e-17	6.09303e-06	6.74581e-14	0.00910688	0.990887	CD4_Naive	chr16	chr16_30133058_C_G	chr16_30119172_A_C	Cystatin C
ENSG00000290709	568	6.10866e-08	4.19729e-05	0.000282861	0.193549	0.806126	CD4_Naive	chr16	chr16_69944784_T_C	chr16_69944784_C_T	Cystatin C
ENSG00000233223	697	3.84405e-40	9.98302e-05	6.44151e-38	0.0157445	0.984156	CD4_Naive	chr17	chr17_7582265_C_T	chr17_7534641_A_G	Cystatin C
ENSG00000278259	456	1.82183e-09	0.000393989	2.00707e-07	0.0424476	0.957158	CD4_Naive	chr17	chr17_36482702_C_G	chr17_36482702_C_G	Cystatin C
ENSG00000278311	603	1.10974e-06	0.000537962	0.000122284	0.0583381	0.941001	CD4_Naive	chr17	chr17_36527167_A_T	chr17_36482702_C_G	Cystatin C
ENSG00000278535	558	1.16309e-05	0.000980224	0.00111972	0.0934626	0.904426	CD4_Naive	chr17	chr17_36594897_C_T	chr17_36527167_A_T	Cystatin C
ENSG00000108443	399	1.2762e-46	9.51265e-39	8.03772e-10	0.0589714	0.941029	CD4_Naive	chr17	chr17_59880481_T_C	chr17_59880481_C_T	Cystatin C
ENSG00000131196	1562	9.56046e-54	2.44074e-27	1.51966e-29	0.00309061	0.996909	CD4_Naive	chr18	chr18_79396537_C_G	chr18_79400235_A_C	Cystatin C
ENSG00000167658	616	6.62907e-05	3.48333e-05	0.0897093	0.046275	0.863915	CD4_Naive	chr19	chr19_4016031_C_T	chr19_4016007_G_T	Cystatin C
ENSG00000196967	577	4.05829e-09	2.4976e-09	0.0318747	0.0186672	0.949458	CD4_Naive	chr19	chr19_37246948_A_G	chr19_37246948_A_G	Cystatin C
ENSG00000290988	465	6.30096e-54	1.12926e-17	2.91604e-38	0.0513127	0.948687	CD4_Naive	chr19	chr19_37695952_C_T	chr19_37624940_A_C	Cystatin C
ENSG00000273199	729	2.10397e-09	3.673e-05	6.00458e-07	0.00949205	0.990471	CD4_Naive	chr21	chr21_36404503_C_T	chr21_36419168_G_T	Cystatin C
ENSG00000189060	436	8.68105e-37	1.80738e-06	1.87639e-33	0.00290953	0.997089	CD4_Naive	chr22	chr22_37800467_C_T	chr22_37800467_C_T	Cystatin C
ENSG00000100116	455	9.88373e-66	1.35366e-06	2.15364e-62	0.00195153	0.998047	CD4_Naive	chr22	chr22_37800467_C_T	chr22_37800467_C_T	Cystatin C
ENSG00000162613	512	7.72438e-25	4.49717e-24	0.0001946	0.000133298	0.999672	CD4_Proliferating	chr1	chr1_77984833_C_A	chr1_77984833_A_C	Cystatin C
ENSG00000079335	839	6.58947e-14	2.17652e-09	1.19371e-06	0.0384671	0.961532	CD4_Proliferating	chr1	chr1_100364814_A_G	chr1_100364814_A_G	Cystatin C
ENSG00000035115	696	3.83243e-26	7.77334e-20	2.20884e-08	0.0438459	0.956154	CD4_Proliferating	chr2	chr2_285421_A_G	chr2_285421_A_G	Cystatin C
ENSG00000189223	909	5.80379e-27	2.33432e-06	3.47205e-22	0.138787	0.861211	CD4_Proliferating	chr2	chr2_113230915_G_A	chr2_113209498_C_T	Cystatin C
ENSG00000164308	1000	7.07523e-51	3.96313e-07	1.01852e-45	0.0561079	0.943892	CD4_Proliferating	chr5	chr5_96916885_T_C	chr5_96916728_A_G	Cystatin C
ENSG00000186470	915	2.46964e-25	1.63879e-10	2.17833e-16	0.143692	0.856308	CD4_Proliferating	chr6	chr6_26378060_T_A	chr6_26463346_G_T	Cystatin C
ENSG00000164597	1179	1.64257e-15	4.69234e-12	2.91903e-05	0.082724	0.917247	CD4_Proliferating	chr7	chr7_107364801_T_C	chr7_107364801_C_T	Cystatin C
ENSG00000147324	1672	1.48592e-08	8.05436e-08	0.0208175	0.112131	0.867051	CD4_Proliferating	chr8	chr8_8701891_C_G	chr8_8701891_C_G	Cystatin C
ENSG00000104626	1396	2.15849e-05	0.00165421	0.000306082	0.0226493	0.975369	CD4_Proliferating	chr8	chr8_8951986_C_T	chr8_9071620_A_C	Cystatin C
ENSG00000170430	2084	2.23165e-11	1.0178e-08	2.11767e-05	0.009047	0.990932	CD4_Proliferating	chr10	chr10_129505249_A_G	chr10_129505249_A_G	Cystatin C
ENSG00000175643	1639	3.69379e-09	0.00415918	1.43931e-07	0.161386	0.834455	CD4_Proliferating	chr16	chr16_11345822_C_G	chr16_11162735_C_G	Cystatin C
ENSG00000142599	1397	2.19579e-07	0.000380611	8.05628e-06	0.0133999	0.986211	CD4_TCM	chr1	chr1_8422018_C_T	chr1_8422018_C_T	Cystatin C
ENSG00000232912	375	2.39438e-09	0.00036075	1.44668e-07	0.0208177	0.978821	CD4_TCM	chr1	chr1_8444361_C_A	chr1_8422018_C_T	Cystatin C
ENSG00000198793	908	4.99688e-06	0.0010348	0.000651892	0.134135	0.864173	CD4_TCM	chr1	chr1_11262508_C_G	chr1_11068597_A_G	Cystatin C
ENSG00000116138	863	2.6248e-22	2.02467e-09	6.59863e-15	0.0499494	0.950051	CD4_TCM	chr1	chr1_15542789_G_A	chr1_15542789_A_G	Cystatin C
ENSG00000020633	810	1.03602e-23	2.37568e-05	8.75816e-21	0.0191024	0.980874	CD4_TCM	chr1	chr1_24925432_A_T	chr1_24914565_A_G	Cystatin C
ENSG00000162613	512	5.36089e-64	3.96937e-24	1.35057e-43	1.38414e-14	1	CD4_TCM	chr1	chr1_77984833_C_A	chr1_77984833_A_C	Cystatin C
ENSG00000065243	1033	1.57482e-11	5.28991e-10	0.00383931	0.128097	0.868064	CD4_TCM	chr1	chr1_88776689_A_G	chr1_88835440_C_T	Cystatin C
ENSG00000079335	839	3.27009e-18	1.74827e-09	5.92392e-11	0.0307014	0.969299	CD4_TCM	chr1	chr1_100388199_G_T	chr1_100364814_A_G	Cystatin C
ENSG00000228086	457	4.74806e-09	5.72078e-09	0.0768311	0.0917399	0.831429	CD4_TCM	chr1	chr1_100388199_G_T	chr1_100364814_A_G	Cystatin C
ENSG00000198890	484	3.5752e-20	8.24176e-11	8.4315e-12	0.0184552	0.981545	CD4_TCM	chr1	chr1_107037911_C_A	chr1_107030943_A_G	Cystatin C
ENSG00000169231	386	2.83319e-16	4.43191e-15	0.000151894	0.00137758	0.998471	CD4_TCM	chr1	chr1_155208991_T_A	chr1_155208991_A_T	Cystatin C
ENSG00000160783	587	3.15421e-17	5.54595e-14	1.26628e-05	0.0212859	0.978701	CD4_TCM	chr1	chr1_156232382_A_G	chr1_156232382_A_G	Cystatin C
ENSG00000163472	514	3.9075e-14	4.52953e-13	0.0156869	0.181038	0.803275	CD4_TCM	chr1	chr1_156232382_A_G	chr1_156232382_A_G	Cystatin C
ENSG00000116668	515	6.16381e-06	3.44796e-06	0.115287	0.0636693	0.821034	CD4_TCM	chr1	chr1_185141735_G_A	chr1_185150717_C_T	Cystatin C
ENSG00000054282	741	6.39884e-15	4.62408e-07	7.83332e-10	0.0556627	0.944337	CD4_TCM	chr1	chr1_243299887_C_T	chr1_243301114_A_G	Cystatin C
ENSG00000035115	696	7.13279e-285	7.96644e-20	4.11102e-267	0.04496	0.95504	CD4_TCM	chr2	chr2_264019_C_A	chr2_285421_A_G	Cystatin C
ENSG00000276517	419	1.53253e-07	0.00106862	2.11518e-05	0.146638	0.852272	CD4_TCM	chr2	chr2_32580219_T_G	chr2_32624140_A_G	Cystatin C
ENSG00000171132	2882	3.96908e-33	7.40967e-11	3.04262e-26	0.000117776	0.999882	CD4_TCM	chr2	chr2_45651621_G_T	chr2_45651621_G_T	Cystatin C
ENSG00000230002	384	6.36909e-21	1.04974e-19	0.0113604	0.186437	0.802202	CD4_TCM	chr2	chr2_73396754_T_C	chr2_73396754_C_T	Cystatin C
ENSG00000232931	324	1.10775e-09	2.36256e-05	8.50325e-06	0.180534	0.819434	CD4_TCM	chr2	chr2_95932640_T_C	chr2_95711330_C_T	Cystatin C
ENSG00000291176	250	9.60846e-14	1.21267e-05	9.11815e-10	0.114193	0.885795	CD4_TCM	chr2	chr2_96017630_T_G	chr2_96023586_C_G	Cystatin C
ENSG00000135956	271	1.31212e-15	6.14893e-06	2.588e-12	0.0111392	0.988855	CD4_TCM	chr2	chr2_96189503_G_A	chr2_96189503_A_G	Cystatin C
ENSG00000144021	259	1.9106e-06	1.11286e-05	0.00354525	0.0196732	0.976769	CD4_TCM	chr2	chr2_96189503_G_A	chr2_96189503_A_G	Cystatin C
ENSG00000121152	336	6.02185e-08	3.76419e-05	0.000102049	0.0628525	0.937008	CD4_TCM	chr2	chr2_96368202_G_A	chr2_96355926_G_T	Cystatin C
ENSG00000231621	604	6.71795e-190	0.00134604	4.8658e-188	0.0965914	0.902063	CD4_TCM	chr2	chr2_197296471_A_G	chr2_197290446_A_T	Cystatin C
ENSG00000115524	359	1.00037e-16	4.64312e-07	4.31889e-11	0.199657	0.800343	CD4_TCM	chr2	chr2_197381241_C_T	chr2_197381241_C_T	Cystatin C
ENSG00000144381	290	1.15856e-16	1.03361e-07	7.16073e-11	0.0629475	0.937052	CD4_TCM	chr2	chr2_197393071_T_C	chr2_197582135_C_T	Cystatin C
ENSG00000144580	422	2.24289e-62	2.06942e-16	7.87016e-48	0.0716864	0.928314	CD4_TCM	chr2	chr2_218510988_G_C	chr2_218527031_A_G	Cystatin C
ENSG00000232112	326	2.58904e-08	3.07977e-05	8.68799e-05	0.10245	0.897433	CD4_TCM	chr3	chr3_48371689_G_T	chr3_48374788_A_T	Cystatin C
ENSG00000164054	316	1.80103e-05	3.22892e-05	0.0608082	0.108187	0.830954	CD4_TCM	chr3	chr3_48463903_G_A	chr3_48374788_A_T	Cystatin C
ENSG00000004534	587	1.9933e-23	5.18804e-08	3.72779e-17	0.0961207	0.903879	CD4_TCM	chr3	chr3_49984656_G_A	chr3_49984656_A_G	Cystatin C
ENSG00000243477	227	4.77367e-05	0.000117132	0.00109267	0.00168405	0.997058	CD4_TCM	chr3	chr3_50210994_G_A	chr3_50210994_A_G	Cystatin C
ENSG00000247596	347	8.20536e-12	1.27675e-06	8.24234e-08	0.0118368	0.988162	CD4_TCM	chr3	chr3_52271617_C_T	chr3_52291743_A_G	Cystatin C
ENSG00000164088	330	7.90222e-32	1.17299e-06	7.93774e-28	0.0107934	0.989205	CD4_TCM	chr3	chr3_52304836_T_C	chr3_52291743_A_G	Cystatin C
ENSG00000164091	376	3.89299e-12	2.95908e-06	3.91707e-08	0.0288026	0.971194	CD4_TCM	chr3	chr3_52304836_T_C	chr3_52291743_A_G	Cystatin C
ENSG00000168237	310	1.27867e-08	1.1606e-06	0.000128357	0.0106613	0.989209	CD4_TCM	chr3	chr3_52274829_C_G	chr3_52291743_A_G	Cystatin C
ENSG00000163939	707	2.19976e-24	1.21592e-07	7.96959e-19	0.0430951	0.956905	CD4_TCM	chr3	chr3_52603470_C_G	chr3_52525689_A_G	Cystatin C
ENSG00000179021	514	1.14171e-07	0.000700057	3.20928e-05	0.195979	0.803289	CD4_TCM	chr3	chr3_88161314_A_G	chr3_88083829_G_T	Cystatin C
ENSG00000177311	806	3.97413e-26	5.41474e-06	9.298e-23	0.0116802	0.988314	CD4_TCM	chr3	chr3_141388112_A_T	chr3_141388112_A_T	Cystatin C
ENSG00000289515	603	1.96563e-132	4.64222e-99	8.72216e-36	0.0196187	0.980381	CD4_TCM	chr4	chr4_76382468_C_T	chr4_76306523_A_C	Cystatin C
ENSG00000286242	402	2.68801e-35	1.95442e-21	2.52989e-15	0.183128	0.816872	CD4_TCM	chr4	chr4_102805616_A_C	chr4_102759827_A_G	Cystatin C
ENSG00000250326	1192	1.622e-45	1.78704e-10	1.0874e-36	0.118997	0.881003	CD4_TCM	chr4	chr4_143241047_T_A	chr4_143248497_G_T	Cystatin C
ENSG00000171368	1081	2.22858e-16	3.26879e-09	8.37815e-09	0.122009	0.877991	CD4_TCM	chr5	chr5_698931_A_G	chr5_698931_A_G	Cystatin C
ENSG00000164308	1000	1.48276e-294	1.73996e-07	2.13453e-289	0.0240718	0.975928	CD4_TCM	chr5	chr5_96916728_G_A	chr5_96916728_A_G	Cystatin C
ENSG00000169220	418	1.60811e-105	3.93059e-73	1.53853e-35	0.00276328	0.997237	CD4_TCM	chr5	chr5_177371039_T_G	chr5_177372991_C_T	Cystatin C
ENSG00000186470	914	7.61576e-212	1.67693e-10	6.71743e-203	0.14706	0.85294	CD4_TCM	chr6	chr6_26367461_T_C	chr6_26463346_G_T	Cystatin C
ENSG00000146109	524	5.86058e-15	6.24779e-12	3.22296e-05	0.0333924	0.966575	CD4_TCM	chr6	chr6_26603912_T_C	chr6_26603912_C_T	Cystatin C
ENSG00000197279	647	1.50763e-12	3.11759e-12	0.0299385	0.0609998	0.909062	CD4_TCM	chr6	chr6_28002937_T_C	chr6_28002937_C_T	Cystatin C
ENSG00000146112	902	1.46542e-22	2.45237e-23	0.151025	0.0244493	0.824526	CD4_TCM	chr6	chr6_30762705_G_T	chr6_30763624_A_T	Cystatin C
ENSG00000137331	1295	1.76718e-25	3.32829e-23	0.000432375	0.0805142	0.919053	CD4_TCM	chr6	chr6_30797802_C_A	chr6_30797802_A_C	Cystatin C
ENSG00000204439	657	8.66034e-38	4.68243e-37	0.0281177	0.151205	0.820677	CD4_TCM	chr6	chr6_31629923_C_T	chr6_31629923_C_T	Cystatin C
ENSG00000204305	1014	2.04835e-29	3.17259e-30	0.0840243	0.0121102	0.903865	CD4_TCM	chr6	chr6_32185629_C_A	chr6_32185629_A_C	Cystatin C
ENSG00000204209	517	9.23601e-14	7.3397e-06	8.14214e-10	0.063768	0.936225	CD4_TCM	chr6	chr6_33342053_T_C	chr6_33333899_A_T	Cystatin C
ENSG00000196821	855	3.14575e-15	4.69281e-11	9.82708e-06	0.145745	0.854245	CD4_TCM	chr6	chr6_34612444_C_T	chr6_34612444_C_T	Cystatin C
ENSG00000065060	844	2.29082e-96	6.59642e-11	5.95556e-87	0.170661	0.829339	CD4_TCM	chr6	chr6_34777230_A_T	chr6_34823557_C_T	Cystatin C
ENSG00000112561	787	1.96986e-07	3.58907e-05	2.54297e-05	0.00363696	0.996302	CD4_TCM	chr6	chr6_41738453_C_T	chr6_41738453_C_T	Cystatin C
ENSG00000104626	1396	1.52969e-52	0.00491617	2.16916e-51	0.068946	0.926138	CD4_TCM	chr8	chr8_9032531_A_G	chr8_9071620_A_C	Cystatin C
ENSG00000120913	506	1.84498e-09	5.14389e-07	0.000234496	0.0644433	0.935322	CD4_TCM	chr8	chr8_22599693_T_C	chr8_22648585_C_T	Cystatin C
ENSG00000241852	498	6.57188e-07	5.36609e-07	0.0835282	0.0673536	0.849117	CD4_TCM	chr8	chr8_22682908_C_T	chr8_22648585_C_T	Cystatin C
ENSG00000158941	571	1.05466e-09	4.0629e-07	0.000134047	0.0506901	0.949175	CD4_TCM	chr8	chr8_22648585_C_T	chr8_22648585_C_T	Cystatin C
ENSG00000253200	534	1.10324e-09	5.54402e-07	0.000140221	0.069534	0.930325	CD4_TCM	chr8	chr8_22682908_C_T	chr8_22648585_C_T	Cystatin C
ENSG00000136824	903	1.2386e-07	0.000898006	2.26078e-05	0.163075	0.836005	CD4_TCM	chr9	chr9_104122962_C_T	chr9_104092312_C_T	Cystatin C
ENSG00000072401	719	4.88132e-42	0.00415207	3.93056e-41	0.0324701	0.963378	CD4_TCM	chr10	chr10_58384447_G_A	chr10_58459800_A_G	Cystatin C
ENSG00000108064	551	7.33664e-18	0.0017148	5.92127e-17	0.0128544	0.985431	CD4_TCM	chr10	chr10_58385319_A_G	chr10_58459800_A_G	Cystatin C
ENSG00000122378	760	1.35602e-42	0.000577947	2.88518e-40	0.122091	0.877331	CD4_TCM	chr10	chr10_80443927_G_A	chr10_80441547_A_T	Cystatin C
ENSG00000233334	507	2.03279e-35	2.9411e-34	0.0112315	0.161674	0.827094	CD4_TCM	chr10	chr10_124731174_G_C	chr10_124731174_C_G	Cystatin C
ENSG00000149187	513	3.05596e-09	2.50636e-07	0.000558548	0.0448549	0.954586	CD4_TCM	chr11	chr11_47435212_G_A	chr11_47375103_A_G	Cystatin C
ENSG00000173327	383	5.63219e-33	1.65893e-30	0.0005474	0.160394	0.839058	CD4_TCM	chr11	chr11_65715356_C_T	chr11_65708345_A_C	Cystatin C
ENSG00000172977	485	5.39112e-39	3.55189e-33	1.85194e-07	0.121135	0.878865	CD4_TCM	chr11	chr11_65727740_G_A	chr11_65727740_A_G	Cystatin C
ENSG00000137713	504	1.66662e-26	0.00714674	1.86418e-25	0.0790251	0.913828	CD4_TCM	chr11	chr11_111771395_G_A	chr11_111642147_A_G	Cystatin C
ENSG00000150764	537	4.42974e-57	0.000182689	2.71931e-55	0.0102252	0.989592	CD4_TCM	chr11	chr11_112026326_A_T	chr11_112026326_A_T	Cystatin C
ENSG00000285909	1046	4.09142e-16	1.71176e-10	2.90351e-07	0.120597	0.879403	CD4_TCM	chr11	chr11_122651359_T_C	chr11_122651359_C_T	Cystatin C
ENSG00000151233	607	4.69005e-17	0.00069647	1.12879e-14	0.166792	0.832511	CD4_TCM	chr12	chr12_42109665_T_C	chr12_42160703_A_G	Cystatin C
ENSG00000139168	576	5.2525e-15	1.05399e-05	6.07592e-11	0.121043	0.878947	CD4_TCM	chr12	chr12_42404582_G_C	chr12_42371448_C_T	Cystatin C
ENSG00000186666	640	3.56065e-11	4.54425e-11	0.0813413	0.102996	0.815663	CD4_TCM	chr12	chr12_49873552_C_T	chr12_49873552_C_T	Cystatin C
ENSG00000179912	535	1.32345e-25	3.56298e-22	1.5855e-06	0.00327175	0.996727	CD4_TCM	chr12	chr12_57252006_T_A	chr12_57252006_A_T	Cystatin C
ENSG00000139697	948	1.77233e-11	4.11343e-08	2.58026e-05	0.0589447	0.941029	CD4_TCM	chr12	chr12_123401211_C_T	chr12_123401211_C_T	Cystatin C
ENSG00000178882	1710	5.84208e-08	8.49442e-08	0.00949551	0.0131513	0.977353	CD4_TCM	chr12	chr12_124330958_C_T	chr12_124330958_C_T	Cystatin C
ENSG00000120688	322	5.15893e-08	5.97443e-07	0.000682988	0.00691712	0.992399	CD4_TCM	chr13	chr13_41099321_C_G	chr13_41108925_A_G	Cystatin C
ENSG00000102580	475	6.07561e-12	1.31853e-06	3.67535e-08	0.00698323	0.993015	CD4_TCM	chr13	chr13_95689768_G_T	chr13_95689768_G_T	Cystatin C
ENSG00000250365	503	1.43495e-09	2.86457e-06	1.86493e-05	0.0362657	0.963713	CD4_TCM	chr14	chr14_31437258_G_C	chr14_31370565_A_G	Cystatin C
ENSG00000129480	466	5.16343e-12	2.13574e-06	4.67425e-08	0.0183524	0.981645	CD4_TCM	chr14	chr14_31380986_C_T	chr14_31370565_A_G	Cystatin C
ENSG00000137817	415	4.07931e-12	1.2536e-11	0.019953	0.0603975	0.91965	CD4_TCM	chr15	chr15_72200438_C_A	chr15_72200438_A_C	Cystatin C
ENSG00000260274	272	5.4063e-12	1.87478e-09	0.000510239	0.176115	0.823374	CD4_TCM	chr15	chr15_75323821_T_C	chr15_75305894_C_G	Cystatin C
ENSG00000185883	231	0.00141569	5.46776e-05	0.0604457	0.00139789	0.936686	CD4_TCM	chr16	chr16_2519809_G_C	chr16_2519809_C_G	Cystatin C
ENSG00000102882	244	1.06568e-20	1.53633e-05	1.76612e-17	0.0244855	0.975499	CD4_TCM	chr16	chr16_30135944_C_T	chr16_30119172_A_C	Cystatin C
ENSG00000166451	1104	1.3634e-11	0.000484685	2.48166e-09	0.0873102	0.912205	CD4_TCM	chr16	chr16_81014820_A_G	chr16_81027627_C_T	Cystatin C
ENSG00000233223	697	5.03895e-46	8.50336e-05	8.44381e-44	0.0132625	0.986652	CD4_TCM	chr17	chr17_7580783_C_A	chr17_7534641_A_G	Cystatin C
ENSG00000176994	501	2.50565e-05	3.0327e-05	0.0649376	0.0777395	0.857267	CD4_TCM	chr17	chr17_18260834_G_T	chr17_18260834_G_T	Cystatin C
ENSG00000278259	456	7.04798e-14	0.00045463	7.76458e-12	0.049135	0.95041	CD4_TCM	chr17	chr17_36581142_G_C	chr17_36482702_C_G	Cystatin C
ENSG00000105229	677	1.94642e-07	1.01625e-05	0.000263408	0.012766	0.98696	CD4_TCM	chr19	chr19_4018442_T_C	chr19_4016007_G_T	Cystatin C
ENSG00000178951	673	2.32202e-08	0.000130552	3.14238e-05	0.175852	0.823986	CD4_TCM	chr19	chr19_4064059_T_C	chr19_4016007_G_T	Cystatin C
ENSG00000105127	339	0.000241078	0.00122447	0.0327549	0.165566	0.800214	CD4_TCM	chr19	chr19_15362861_C_A	chr19_15344593_A_G	Cystatin C
ENSG00000105705	569	4.13787e-05	1.46399e-05	0.106218	0.0367235	0.857002	CD4_TCM	chr19	chr19_19356736_C_T	chr19_19268740_C_T	Cystatin C
ENSG00000196967	577	3.80473e-09	8.97429e-09	0.0298832	0.0695855	0.900531	CD4_TCM	chr19	chr19_37246948_A_G	chr19_37246948_A_G	Cystatin C
ENSG00000101439	817	0	0	0.0296235	0.0999457	0.870431	CD4_TCM	chr20	chr20_23632100_C_T	chr20_23528216_C_T	Cystatin C
ENSG00000126005	629	9.60957e-19	0.00258946	9.80036e-18	0.0254367	0.971974	CD4_TCM	chr20	chr20_35259351_G_A	chr20_35184925_A_G	Cystatin C
ENSG00000273199	729	1.4463e-11	2.49246e-05	4.12765e-09	0.00611946	0.993856	CD4_TCM	chr21	chr21_36404503_C_T	chr21_36419168_G_T	Cystatin C
ENSG00000142599	1397	0.00156918	0.00149442	0.0575727	0.0543234	0.88504	CD4_TEM	chr1	chr1_8422018_C_T	chr1_8422018_C_T	Cystatin C
ENSG00000232912	375	0.000383901	0.000403828	0.0231952	0.0234467	0.95257	CD4_TEM	chr1	chr1_8444361_C_A	chr1_8422018_C_T	Cystatin C
ENSG00000116138	863	1.44039e-13	2.20115e-09	3.62109e-06	0.0543904	0.945606	CD4_TEM	chr1	chr1_15568464_T_C	chr1_15542789_A_G	Cystatin C
ENSG00000020633	810	2.83973e-06	5.90305e-05	0.00240062	0.048954	0.948583	CD4_TEM	chr1	chr1_24935531_C_A	chr1_24914565_A_G	Cystatin C
ENSG00000162613	512	3.48933e-43	3.96937e-24	8.79066e-23	3.77961e-10	1	CD4_TEM	chr1	chr1_77984833_C_A	chr1_77984833_A_C	Cystatin C
ENSG00000228086	457	4.32806e-18	1.29366e-09	7.00348e-11	0.0199534	0.980047	CD4_TEM	chr1	chr1_100388199_G_T	chr1_100364814_A_G	Cystatin C
ENSG00000198890	484	6.42166e-13	1.4803e-10	0.000151444	0.0339444	0.965904	CD4_TEM	chr1	chr1_107030943_A_G	chr1_107030943_A_G	Cystatin C
ENSG00000160783	587	1.41278e-14	4.97381e-14	0.00567172	0.0189924	0.975336	CD4_TEM	chr1	chr1_156232382_A_G	chr1_156232382_A_G	Cystatin C
ENSG00000035115	696	3.53042e-166	7.93259e-20	2.03478e-148	0.0447646	0.955235	CD4_TEM	chr2	chr2_264019_C_A	chr2_285421_A_G	Cystatin C
ENSG00000171132	2882	3.09944e-10	2.00188e-10	0.00237597	0.00108587	0.996538	CD4_TEM	chr2	chr2_45651621_G_T	chr2_45651621_G_T	Cystatin C
ENSG00000231621	604	8.78541e-114	0.00129309	6.36326e-112	0.0927524	0.905955	CD4_TEM	chr2	chr2_197298975_A_G	chr2_197290446_A_T	Cystatin C
ENSG00000115524	359	6.01923e-11	4.78113e-08	2.59868e-05	0.0196612	0.980313	CD4_TEM	chr2	chr2_197381241_C_T	chr2_197381241_C_T	Cystatin C
ENSG00000115520	291	1.42024e-07	1.26756e-07	0.0804759	0.0709759	0.848548	CD4_TEM	chr2	chr2_197381241_C_T	chr2_197381241_C_T	Cystatin C
ENSG00000144381	290	2.16017e-11	1.14345e-07	1.33514e-05	0.0697429	0.930244	CD4_TEM	chr2	chr2_197395374_A_T	chr2_197582135_C_T	Cystatin C
ENSG00000144580	422	8.94302e-25	3.04407e-16	3.13806e-10	0.105921	0.894079	CD4_TEM	chr2	chr2_218526244_T_A	chr2_218527031_A_G	Cystatin C
ENSG00000075975	758	7.35871e-06	3.58876e-05	0.0104424	0.0499869	0.939527	CD4_TEM	chr3	chr3_12551705_T_A	chr3_12538747_C_G	Cystatin C
ENSG00000232112	326	2.12224e-06	3.22196e-05	0.00712156	0.107233	0.885611	CD4_TEM	chr3	chr3_48371689_G_T	chr3_48374788_A_T	Cystatin C
ENSG00000004534	587	5.01892e-16	4.02527e-08	9.38618e-10	0.0743533	0.925647	CD4_TEM	chr3	chr3_50091966_C_T	chr3_49984656_A_G	Cystatin C
ENSG00000247596	347	2.00646e-07	3.76532e-06	0.0020155	0.0368618	0.961119	CD4_TEM	chr3	chr3_52291743_A_G	chr3_52291743_A_G	Cystatin C
ENSG00000164088	330	1.50394e-12	1.14112e-06	1.5107e-08	0.010473	0.989526	CD4_TEM	chr3	chr3_52299655_C_G	chr3_52291743_A_G	Cystatin C
ENSG00000164091	376	4.90266e-07	4.81116e-06	0.00493299	0.0474616	0.9476	CD4_TEM	chr3	chr3_52304836_T_C	chr3_52291743_A_G	Cystatin C
ENSG00000168237	310	5.16767e-06	1.44404e-06	0.0518747	0.0135612	0.934557	CD4_TEM	chr3	chr3_52291743_A_G	chr3_52291743_A_G	Cystatin C
ENSG00000163939	707	4.63538e-10	1.69244e-07	0.000167937	0.0603764	0.939455	CD4_TEM	chr3	chr3_52603470_C_G	chr3_52525689_A_G	Cystatin C
ENSG00000177311	806	7.66763e-09	1.07233e-05	1.79394e-05	0.0241126	0.975859	CD4_TEM	chr3	chr3_141388112_A_T	chr3_141388112_A_T	Cystatin C
ENSG00000289515	603	1.42502e-98	6.59201e-99	0.0632327	0.0283425	0.908425	CD4_TEM	chr4	chr4_76306523_A_C	chr4_76306523_A_C	Cystatin C
ENSG00000250326	1192	1.35206e-16	1.73532e-10	9.06435e-08	0.115526	0.884474	CD4_TEM	chr4	chr4_143225047_A_T	chr4_143248497_G_T	Cystatin C
ENSG00000164308	1000	4.0209e-224	1.74397e-07	5.78835e-219	0.0241296	0.97587	CD4_TEM	chr5	chr5_96916728_G_A	chr5_96916728_A_G	Cystatin C
ENSG00000169220	418	5.57256e-81	3.51921e-73	5.33144e-11	0.00236931	0.997631	CD4_TEM	chr5	chr5_177371039_T_G	chr5_177372991_C_T	Cystatin C
ENSG00000186470	914	2.49539e-186	1.75623e-10	2.20105e-177	0.154061	0.845939	CD4_TEM	chr6	chr6_26358547_T_C	chr6_26463346_G_T	Cystatin C
ENSG00000276368	479	2.70342e-18	1.16821e-11	3.67489e-08	0.157958	0.842042	CD4_TEM	chr6	chr6_27731058_C_T	chr6_27731058_C_T	Cystatin C
ENSG00000290574	3835	3.63336e-24	5.46163e-23	0.000380627	0.00472666	0.994893	CD4_TEM	chr6	chr6_29947284_T_C	chr6_29947284_C_T	Cystatin C
ENSG00000137331	1295	2.64546e-25	7.75354e-23	0.000647263	0.188895	0.810458	CD4_TEM	chr6	chr6_30797802_C_A	chr6_30797802_A_C	Cystatin C
ENSG00000204444	687	2.80833e-38	3.67445e-38	0.00911787	0.01095	0.979932	CD4_TEM	chr6	chr6_31629923_C_T	chr6_31629923_C_T	Cystatin C
ENSG00000235863	538	7.12648e-06	5.42577e-06	0.06288	0.0469838	0.890124	CD4_TEM	chr6	chr6_33343465_A_G	chr6_33333899_A_T	Cystatin C
ENSG00000204209	517	1.30741e-06	5.58251e-06	0.0115257	0.0482733	0.940194	CD4_TEM	chr6	chr6_33336212_G_A	chr6_33333899_A_T	Cystatin C
ENSG00000065060	844	5.3575e-35	6.75183e-11	1.39282e-25	0.174705	0.825295	CD4_TEM	chr6	chr6_34791163_C_T	chr6_34823557_C_T	Cystatin C
ENSG00000171467	606	1.31284e-39	1.02318e-34	4.52002e-07	0.0342616	0.965738	CD4_TEM	chr6	chr6_43378724_C_G	chr6_43378724_C_G	Cystatin C
ENSG00000104626	1396	3.93607e-30	0.00390832	5.5815e-29	0.0546415	0.94145	CD4_TEM	chr8	chr8_9029454_A_G	chr8_9071620_A_C	Cystatin C
ENSG00000072401	719	3.95508e-11	0.00484088	3.18472e-10	0.0380228	0.957136	CD4_TEM	chr10	chr10_58384447_G_A	chr10_58459800_A_G	Cystatin C
ENSG00000108064	551	0.00650178	0.00366887	0.0524747	0.0287022	0.908653	CD4_TEM	chr10	chr10_58384447_G_A	chr10_58459800_A_G	Cystatin C
ENSG00000035403	720	2.08637e-07	2.21912e-06	0.012531	0.132428	0.855038	CD4_TEM	chr10	chr10_74151922_T_G	chr10_74169759_A_C	Cystatin C
ENSG00000122378	760	1.32682e-07	0.000628236	2.82305e-05	0.132802	0.866541	CD4_TEM	chr10	chr10_80444824_G_A	chr10_80441547_A_T	Cystatin C
ENSG00000203791	544	1.49854e-34	1.4302e-34	0.0827969	0.0781818	0.839021	CD4_TEM	chr10	chr10_124731174_G_C	chr10_124731174_C_G	Cystatin C
ENSG00000170946	350	1.12727e-09	6.20663e-06	2.15891e-05	0.117985	0.881987	CD4_TEM	chr11	chr11_31306219_G_A	chr11_31403276_C_T	Cystatin C
ENSG00000134825	480	5.24943e-18	2.6827e-12	1.17708e-07	0.0592135	0.940786	CD4_TEM	chr11	chr11_61826344_C_T	chr11_61798436_C_T	Cystatin C
ENSG00000137713	504	0.000151646	0.00863676	0.00169622	0.0957115	0.893804	CD4_TEM	chr11	chr11_111642147_G_A	chr11_111642147_A_G	Cystatin C
ENSG00000151233	607	1.58647e-06	0.000769059	0.000381828	0.184281	0.814567	CD4_TEM	chr12	chr12_42077663_T_C	chr12_42160703_A_G	Cystatin C
ENSG00000076513	594	5.39363e-07	7.1176e-08	0.0231388	0.00207869	0.974782	CD4_TEM	chr12	chr12_110004063_T_C	chr12_110004063_C_T	Cystatin C
ENSG00000139697	948	3.82745e-09	5.1316e-08	0.00557223	0.0737883	0.920639	CD4_TEM	chr12	chr12_123401472_A_C	chr12_123401211_C_T	Cystatin C
ENSG00000120688	322	6.02953e-06	1.2989e-06	0.0798245	0.0162922	0.903876	CD4_TEM	chr13	chr13_41037135_A_G	chr13_41108925_A_G	Cystatin C
ENSG00000176124	2634	2.51026e-27	0.000593673	3.03501e-25	0.0713619	0.928044	CD4_TEM	chr13	chr13_50185989_C_T	chr13_50243545_C_T	Cystatin C
ENSG00000140400	271	1.3703e-15	5.54179e-10	1.29327e-07	0.051354	0.948646	CD4_TEM	chr15	chr15_75303406_C_T	chr15_75305894_C_G	Cystatin C
ENSG00000185883	231	0.00119775	4.07948e-05	0.0511402	0.000794993	0.946826	CD4_TEM	chr16	chr16_2519809_G_C	chr16_2519809_C_G	Cystatin C
ENSG00000102882	244	8.39519e-06	2.57957e-05	0.013913	0.0418061	0.944247	CD4_TEM	chr16	chr16_30119172_C_A	chr16_30119172_A_C	Cystatin C
ENSG00000233223	697	5.03277e-09	0.000266918	8.43344e-07	0.0437717	0.955961	CD4_TEM	chr17	chr17_7580783_C_A	chr17_7534641_A_G	Cystatin C
ENSG00000278259	456	4.8635e-05	0.000587568	0.005358	0.0638007	0.930205	CD4_TEM	chr17	chr17_36527167_A_T	chr17_36482702_C_G	Cystatin C
ENSG00000181666	427	3.36309e-09	4.52183e-10	0.112724	0.0142833	0.872993	CD4_TEM	chr19	chr19_37364586_A_G	chr19_37364586_A_G	Cystatin C
ENSG00000116138	863	3.49085e-13	2.74696e-09	8.77585e-06	0.0681256	0.931866	CD8_Naive	chr1	chr1_15568464_T_C	chr1_15542789_A_G	Cystatin C
ENSG00000198160	684	1.34684e-17	1.46595e-16	0.00535419	0.0573396	0.937306	CD8_Naive	chr1	chr1_67021718_G_C	chr1_66926931_A_G	Cystatin C
ENSG00000162613	512	6.99268e-52	3.96962e-24	1.76166e-31	6.31983e-08	1	CD8_Naive	chr1	chr1_77984833_C_A	chr1_77984833_A_C	Cystatin C
ENSG00000079335	839	1.25202e-18	4.08013e-09	2.2681e-11	0.0729865	0.927014	CD8_Naive	chr1	chr1_100388199_G_T	chr1_100364814_A_G	Cystatin C
ENSG00000228086	457	4.37437e-09	2.05149e-09	0.0707843	0.0322994	0.896916	CD8_Naive	chr1	chr1_100388199_G_T	chr1_100364814_A_G	Cystatin C
ENSG00000291137	362	2.88676e-14	1.11824e-14	0.0154766	0.00501563	0.979508	CD8_Naive	chr1	chr1_155208991_T_A	chr1_155208991_A_T	Cystatin C
ENSG00000132718	333	1.12558e-07	9.76407e-05	3.44072e-05	0.0288763	0.970991	CD8_Naive	chr1	chr1_155852838_C_A	chr1_155852838_A_C	Cystatin C
ENSG00000035115	696	5.11337e-209	7.99175e-20	2.94712e-191	0.045106	0.954894	CD8_Naive	chr2	chr2_264019_C_A	chr2_285421_A_G	Cystatin C
ENSG00000290727	582	3.77958e-44	2.92088e-21	1.23444e-24	0.0944927	0.905507	CD8_Naive	chr2	chr2_73620774_T_G	chr2_73621806_C_T	Cystatin C
ENSG00000291176	250	2.12749e-07	6.56591e-06	0.00201892	0.061372	0.936602	CD8_Naive	chr2	chr2_96023586_G_C	chr2_96023586_C_G	Cystatin C
ENSG00000135956	271	3.44306e-11	8.9836e-06	6.79103e-08	0.0167358	0.983255	CD8_Naive	chr2	chr2_96189503_G_A	chr2_96189503_A_G	Cystatin C
ENSG00000231621	604	1.27579e-164	0.00132455	9.24051e-163	0.0950336	0.903642	CD8_Naive	chr2	chr2_197296471_A_G	chr2_197290446_A_T	Cystatin C
ENSG00000115524	359	5.08757e-14	2.11631e-07	2.19646e-08	0.0904578	0.909542	CD8_Naive	chr2	chr2_197381241_C_T	chr2_197381241_C_T	Cystatin C
ENSG00000144381	290	4.31757e-08	1.00083e-07	0.0266857	0.0609462	0.912368	CD8_Naive	chr2	chr2_197598366_G_T	chr2_197582135_C_T	Cystatin C
ENSG00000144580	422	1.91142e-33	2.15091e-16	6.70707e-19	0.0745488	0.925451	CD8_Naive	chr2	chr2_218489283_A_G	chr2_218527031_A_G	Cystatin C
ENSG00000075975	758	3.13387e-05	7.94984e-05	0.0444714	0.111969	0.843449	CD8_Naive	chr3	chr3_12463424_A_G	chr3_12538747_C_G	Cystatin C
ENSG00000289043	395	1.76901e-05	2.56523e-05	0.0451454	0.0645749	0.890236	CD8_Naive	chr3	chr3_48375266_A_G	chr3_48374788_A_T	Cystatin C
ENSG00000004534	587	1.12979e-14	5.43663e-08	2.11289e-08	0.100774	0.899226	CD8_Naive	chr3	chr3_49984656_G_A	chr3_49984656_A_G	Cystatin C
ENSG00000247596	347	4.10371e-12	1.14087e-06	4.1222e-08	0.0104706	0.989528	CD8_Naive	chr3	chr3_52291743_A_G	chr3_52291743_A_G	Cystatin C
ENSG00000164088	330	1.69151e-24	1.14477e-06	1.69911e-20	0.0105096	0.989489	CD8_Naive	chr3	chr3_52271617_C_T	chr3_52291743_A_G	Cystatin C
ENSG00000164091	376	7.41547e-09	1.1822e-06	7.46134e-05	0.0109062	0.989018	CD8_Naive	chr3	chr3_52291743_A_G	chr3_52291743_A_G	Cystatin C
ENSG00000163939	707	7.14275e-09	1.68552e-07	0.00258777	0.0601281	0.937284	CD8_Naive	chr3	chr3_52603470_C_G	chr3_52525689_A_G	Cystatin C
ENSG00000177311	806	2.94401e-26	8.95483e-06	6.88789e-23	0.019971	0.98002	CD8_Naive	chr3	chr3_141375927_C_A	chr3_141388112_A_T	Cystatin C
ENSG00000250326	1192	2.36988e-26	1.54633e-10	1.58879e-17	0.102844	0.897156	CD8_Naive	chr4	chr4_143165092_G_A	chr4_143248497_G_T	Cystatin C
ENSG00000164308	1000	2.43025e-204	1.74004e-07	3.4985e-199	0.0240731	0.975927	CD8_Naive	chr5	chr5_96916728_G_A	chr5_96916728_A_G	Cystatin C
ENSG00000169220	418	1.00008e-87	2.33887e-73	9.56809e-18	0.00123891	0.998761	CD8_Naive	chr5	chr5_177372991_T_C	chr5_177372991_C_T	Cystatin C
ENSG00000186470	914	1.69604e-173	1.60189e-10	1.49598e-164	0.140434	0.859566	CD8_Naive	chr6	chr6_26367461_T_C	chr6_26463346_G_T	Cystatin C
ENSG00000197279	647	6.19972e-12	2.09844e-12	0.123114	0.0408346	0.836052	CD8_Naive	chr6	chr6_28002937_T_C	chr6_28002937_C_T	Cystatin C
ENSG00000137312	1341	8.48346e-58	5.0105e-23	2.0754e-36	0.121699	0.878301	CD8_Naive	chr6	chr6_30763624_A_T	chr6_30797802_A_C	Cystatin C
ENSG00000232940	615	5.83873e-06	3.62667e-06	0.0510311	0.0307793	0.91818	CD8_Naive	chr6	chr6_33333199_G_A	chr6_33333899_A_T	Cystatin C
ENSG00000223501	657	1.81166e-06	3.80392e-06	0.0160582	0.0327661	0.95117	CD8_Naive	chr6	chr6_33333199_G_A	chr6_33333899_A_T	Cystatin C
ENSG00000096433	1337	6.4738e-09	0.0078821	1.12269e-07	0.135836	0.856282	CD8_Naive	chr6	chr6_33596136_T_A	chr6_33596169_C_T	Cystatin C
ENSG00000065060	844	2.02587e-17	7.13079e-11	5.26674e-08	0.184567	0.815433	CD8_Naive	chr6	chr6_34823557_C_T	chr6_34823557_C_T	Cystatin C
ENSG00000171467	606	5.06477e-35	8.95191e-35	0.0174376	0.029868	0.952694	CD8_Naive	chr6	chr6_43378724_C_G	chr6_43378724_C_G	Cystatin C
ENSG00000271857	520	0.0060619	0.0015772	0.0241563	0.00532217	0.962882	CD8_Naive	chr6	chr6_45390370_G_A	chr6_45390370_A_G	Cystatin C
ENSG00000197157	1247	6.02951e-17	9.15165e-16	0.00945811	0.142953	0.847589	CD8_Naive	chr7	chr7_127750595_T_C	chr7_127750595_C_T	Cystatin C
ENSG00000104626	1396	6.91274e-10	0.00604039	9.80253e-09	0.084902	0.909058	CD8_Naive	chr8	chr8_9035094_C_T	chr8_9071620_A_C	Cystatin C
ENSG00000120913	506	2.7843e-09	6.86562e-07	0.000353883	0.0863484	0.913297	CD8_Naive	chr8	chr8_22599693_T_C	chr8_22648585_C_T	Cystatin C
ENSG00000253200	534	7.71807e-07	3.60443e-07	0.0980963	0.0449551	0.856947	CD8_Naive	chr8	chr8_22683997_G_C	chr8_22648585_C_T	Cystatin C
ENSG00000095739	675	5.99392e-08	1.48435e-08	0.125355	0.0301987	0.844446	CD8_Naive	chr10	chr10_28635972_T_C	chr10_28635972_C_T	Cystatin C
ENSG00000072401	719	0.000621973	0.00191843	0.00500827	0.0144696	0.977982	CD8_Naive	chr10	chr10_58459800_G_A	chr10_58459800_A_G	Cystatin C
ENSG00000108064	551	0.0108603	0.00418307	0.0876512	0.0328964	0.864409	CD8_Naive	chr10	chr10_58459800_G_A	chr10_58459800_A_G	Cystatin C
ENSG00000137713	504	4.79145e-23	0.00830863	5.35941e-22	0.0920354	0.899656	CD8_Naive	chr11	chr11_111756778_G_A	chr11_111642147_A_G	Cystatin C
ENSG00000150764	537	1.99596e-137	0.000182727	1.22527e-135	0.0102276	0.98959	CD8_Naive	chr11	chr11_112026326_A_T	chr11_112026326_A_T	Cystatin C
ENSG00000139168	576	9.70141e-06	7.61939e-06	0.112223	0.0873381	0.800422	CD8_Naive	chr12	chr12_42371296_T_G	chr12_42371448_C_T	Cystatin C
ENSG00000179912	535	6.83106e-23	2.67881e-22	0.000818366	0.00221227	0.996969	CD8_Naive	chr12	chr12_57252006_T_A	chr12_57252006_A_T	Cystatin C
ENSG00000139697	948	2.35058e-08	4.40414e-08	0.0342211	0.0632156	0.902563	CD8_Naive	chr12	chr12_123311732_A_C	chr12_123401211_C_T	Cystatin C
ENSG00000176124	2634	3.74854e-20	0.000762515	4.53214e-18	0.0917848	0.907453	CD8_Naive	chr13	chr13_50185989_C_T	chr13_50243545_C_T	Cystatin C
ENSG00000179335	369	3.12487e-07	2.68701e-08	0.10133	0.00782227	0.890848	CD8_Naive	chr15	chr15_74735539_C_T	chr15_74735539_C_T	Cystatin C
ENSG00000185883	231	0.00150235	5.78576e-05	0.064146	0.00153759	0.932756	CD8_Naive	chr16	chr16_2519809_G_C	chr16_2519809_C_G	Cystatin C
ENSG00000262136	507	1.53083e-20	2.53022e-19	0.00514934	0.0841998	0.910651	CD8_Naive	chr16	chr16_69701368_T_A	chr16_69701368_A_T	Cystatin C
ENSG00000233223	698	1.44625e-10	0.000116726	2.4235e-08	0.0185785	0.981305	CD8_Naive	chr17	chr17_7580783_C_A	chr17_7534641_A_G	Cystatin C
ENSG00000278259	456	2.64066e-06	0.000459082	0.000290915	0.0496264	0.949621	CD8_Naive	chr17	chr17_36549144_A_C	chr17_36482702_C_G	Cystatin C
ENSG00000278311	603	2.78532e-05	0.000402781	0.0030692	0.0434301	0.95307	CD8_Naive	chr17	chr17_36527167_A_T	chr17_36482702_C_G	Cystatin C
ENSG00000108349	439	2.74274e-06	1.14206e-05	0.0227348	0.0937826	0.883468	CD8_Naive	chr17	chr17_40119049_C_T	chr17_40157363_A_T	Cystatin C
ENSG00000131196	1562	1.5224e-37	1.59534e-27	2.41988e-13	0.00174576	0.998254	CD8_Naive	chr18	chr18_79400235_A_C	chr18_79400235_A_C	Cystatin C
ENSG00000178904	742	0.000169487	0.00017232	0.0617698	0.0619263	0.875962	CD8_Naive	chr19	chr19_32501949_G_A	chr19_32581163_A_G	Cystatin C
ENSG00000181666	427	5.17274e-14	1.00483e-09	1.7338e-06	0.0327125	0.967286	CD8_Naive	chr19	chr19_37246948_A_G	chr19_37364586_A_G	Cystatin C
ENSG00000290988	465	4.15094e-26	1.20821e-17	1.92102e-10	0.0549702	0.94503	CD8_Naive	chr19	chr19_37697332_T_G	chr19_37624940_A_C	Cystatin C
ENSG00000198182	473	3.04578e-18	3.45681e-18	0.0356115	0.0394924	0.924896	CD8_Naive	chr19	chr19_37803808_C_T	chr19_37624940_A_C	Cystatin C
ENSG00000142233	768	3.6138e-12	1.85986e-08	3.22001e-05	0.164884	0.835083	CD8_Naive	chr19	chr19_48703949_A_G	chr19_48756272_A_G	Cystatin C
ENSG00000126005	629	5.54361e-06	0.00741772	5.65367e-05	0.0747321	0.917788	CD8_Naive	chr20	chr20_35259351_G_A	chr20_35184925_A_G	Cystatin C
ENSG00000198743	601	6.29785e-19	4.08107e-16	1.93104e-05	0.0115249	0.988456	CD8_Naive	chr21	chr21_33984733_A_G	chr21_33984733_A_G	Cystatin C
ENSG00000079335	839	3.46188e-17	7.64378e-10	6.27137e-10	0.0128599	0.98714	CD8_Proliferating	chr1	chr1_100388199_G_T	chr1_100364814_A_G	Cystatin C
ENSG00000189223	909	1.96596e-13	1.36531e-06	1.17611e-08	0.080759	0.91924	CD8_Proliferating	chr2	chr2_113230915_G_A	chr2_113209498_C_T	Cystatin C
ENSG00000164308	1000	2.24285e-36	5.47324e-07	3.22873e-31	0.0778685	0.922131	CD8_Proliferating	chr5	chr5_96916885_T_C	chr5_96916728_A_G	Cystatin C
ENSG00000186470	914	7.98361e-22	1.66397e-10	7.04189e-13	0.145915	0.854085	CD8_Proliferating	chr6	chr6_26373512_G_T	chr6_26463346_G_T	Cystatin C
ENSG00000104626	1396	0.00167185	0.00573498	0.0237075	0.0805883	0.888297	CD8_Proliferating	chr8	chr8_9027149_A_G	chr8_9071620_A_C	Cystatin C
ENSG00000170430	2084	1.93152e-09	1.27815e-07	0.00183287	0.120746	0.877421	CD8_Proliferating	chr10	chr10_129505249_A_G	chr10_129505249_A_G	Cystatin C
ENSG00000149485	492	1.99084e-13	2.33587e-12	0.00446408	0.0514334	0.944103	CD8_Proliferating	chr11	chr11_61798436_T_C	chr11_61798436_C_T	Cystatin C
ENSG00000256092	721	2.18759e-09	4.44087e-08	0.00315237	0.0630604	0.933787	CD8_Proliferating	chr12	chr12_123367357_T_G	chr12_123401211_C_T	Cystatin C
ENSG00000142599	1397	0.000110451	0.00153169	0.00405243	0.0556599	0.938646	CD8_TCM	chr1	chr1_8422018_C_T	chr1_8422018_C_T	Cystatin C
ENSG00000232912	375	5.48337e-06	0.00095532	0.000331305	0.0567783	0.94193	CD8_TCM	chr1	chr1_8422018_C_T	chr1_8422018_C_T	Cystatin C
ENSG00000116138	863	4.61284e-11	2.25262e-09	0.00115965	0.0556868	0.943154	CD8_TCM	chr1	chr1_15542789_G_A	chr1_15542789_A_G	Cystatin C
ENSG00000020633	810	1.33314e-05	0.000144834	0.0112699	0.121571	0.867001	CD8_TCM	chr1	chr1_24922761_C_A	chr1_24914565_A_G	Cystatin C
ENSG00000198160	684	3.00871e-17	1.39141e-16	0.0119607	0.0543801	0.933659	CD8_TCM	chr1	chr1_66926931_A_G	chr1_66926931_A_G	Cystatin C
ENSG00000162613	512	1.90849e-50	3.96937e-24	4.80804e-30	6.6629e-12	1	CD8_TCM	chr1	chr1_77984833_C_A	chr1_77984833_A_C	Cystatin C
ENSG00000079335	839	2.27273e-21	1.09737e-09	4.11716e-14	0.0188983	0.981102	CD8_TCM	chr1	chr1_100388199_G_T	chr1_100364814_A_G	Cystatin C
ENSG00000228086	457	7.23095e-09	2.25225e-09	0.117008	0.0355975	0.847394	CD8_TCM	chr1	chr1_100388199_G_T	chr1_100364814_A_G	Cystatin C
ENSG00000198890	484	5.93944e-10	1.56278e-10	0.140072	0.0360315	0.823897	CD8_TCM	chr1	chr1_107038417_G_A	chr1_107030943_A_G	Cystatin C
ENSG00000291137	362	2.5369e-14	3.41031e-14	0.0136009	0.0173144	0.969085	CD8_TCM	chr1	chr1_155208991_T_A	chr1_155208991_A_T	Cystatin C
ENSG00000035115	696	2.8759e-171	7.95541e-20	1.65754e-153	0.0448963	0.955104	CD8_TCM	chr2	chr2_274672_C_G	chr2_285421_A_G	Cystatin C
ENSG00000291176	250	9.69407e-10	3.44693e-06	9.19939e-06	0.0317421	0.968245	CD8_TCM	chr2	chr2_96023586_G_C	chr2_96023586_C_G	Cystatin C
ENSG00000135956	271	3.58705e-07	9.50639e-06	0.000707504	0.0177687	0.981514	CD8_TCM	chr2	chr2_96189503_G_A	chr2_96189503_A_G	Cystatin C
ENSG00000231621	604	1.31508e-120	0.00135168	9.5251e-119	0.0970007	0.901648	CD8_TCM	chr2	chr2_197296471_A_G	chr2_197290446_A_T	Cystatin C
ENSG00000115524	359	1.57174e-14	1.22144e-07	6.78565e-09	0.0517849	0.948215	CD8_TCM	chr2	chr2_197381241_C_T	chr2_197381241_C_T	Cystatin C
ENSG00000144381	290	5.52947e-13	1.03686e-07	3.41761e-07	0.0631485	0.936851	CD8_TCM	chr2	chr2_197395374_A_T	chr2_197582135_C_T	Cystatin C
ENSG00000144580	422	2.32988e-35	3.28424e-16	8.17542e-21	0.114357	0.885643	CD8_TCM	chr2	chr2_218597696_G_A	chr2_218527031_A_G	Cystatin C
ENSG00000232112	326	1.05198e-07	3.05664e-05	0.00035301	0.101673	0.897943	CD8_TCM	chr3	chr3_48371689_G_T	chr3_48374788_A_T	Cystatin C
ENSG00000004534	587	5.22087e-14	4.31888e-08	9.76386e-08	0.0798497	0.92015	CD8_TCM	chr3	chr3_50091966_C_T	chr3_49984656_A_G	Cystatin C
ENSG00000247596	347	1.57665e-13	1.16322e-06	1.58375e-09	0.0106953	0.989304	CD8_TCM	chr3	chr3_52299655_C_G	chr3_52291743_A_G	Cystatin C
ENSG00000164088	330	7.07812e-23	1.15963e-06	7.10993e-19	0.0106591	0.98934	CD8_TCM	chr3	chr3_52271617_C_T	chr3_52291743_A_G	Cystatin C
ENSG00000164091	376	2.44067e-06	8.4507e-06	0.0245577	0.0841385	0.891293	CD8_TCM	chr3	chr3_52271617_C_T	chr3_52291743_A_G	Cystatin C
ENSG00000168237	310	3.46702e-07	1.21882e-06	0.00348031	0.0112497	0.985268	CD8_TCM	chr3	chr3_52299655_C_G	chr3_52291743_A_G	Cystatin C
ENSG00000163939	707	3.70583e-08	2.12749e-07	0.013426	0.0761672	0.910407	CD8_TCM	chr3	chr3_52525689_G_A	chr3_52525689_A_G	Cystatin C
ENSG00000177311	806	1.02882e-15	9.69762e-06	2.40707e-12	0.0217106	0.97828	CD8_TCM	chr3	chr3_141375927_C_A	chr3_141388112_A_T	Cystatin C
ENSG00000114796	633	2.61481e-07	6.59584e-06	0.00670976	0.168429	0.824855	CD8_TCM	chr3	chr3_183631222_T_G	chr3_183634546_A_G	Cystatin C
ENSG00000289515	603	1.01517e-103	4.19009e-99	4.50465e-07	0.0176104	0.982389	CD8_TCM	chr4	chr4_76398590_C_T	chr4_76306523_A_C	Cystatin C
ENSG00000250326	1192	2.21969e-13	1.9076e-10	0.00014881	0.127086	0.872765	CD8_TCM	chr4	chr4_143233882_T_C	chr4_143248497_G_T	Cystatin C
ENSG00000164308	1000	7.69271e-217	1.75233e-07	1.10741e-211	0.0242502	0.97575	CD8_TCM	chr5	chr5_96916728_G_A	chr5_96916728_A_G	Cystatin C
ENSG00000169220	418	8.71928e-81	3.74725e-73	8.34201e-11	0.0025877	0.997412	CD8_TCM	chr5	chr5_177371039_T_G	chr5_177372991_C_T	Cystatin C
ENSG00000186470	914	4.20963e-180	1.81514e-10	3.71308e-171	0.159262	0.840738	CD8_TCM	chr6	chr6_26362415_T_C	chr6_26463346_G_T	Cystatin C
ENSG00000276368	479	2.14353e-20	1.27053e-11	2.91381e-10	0.171881	0.828119	CD8_TCM	chr6	chr6_27731058_C_T	chr6_27731058_C_T	Cystatin C
ENSG00000197279	647	6.77964e-12	1.87014e-12	0.13463	0.0363081	0.829062	CD8_TCM	chr6	chr6_28002937_T_C	chr6_28002937_C_T	Cystatin C
ENSG00000137312	1341	2.08788e-39	8.08128e-23	5.10782e-18	0.196898	0.803102	CD8_TCM	chr6	chr6_30797802_C_A	chr6_30797802_A_C	Cystatin C
ENSG00000124562	664	8.98646e-28	5.52229e-11	2.63657e-18	0.161182	0.838818	CD8_TCM	chr6	chr6_34700858_C_T	chr6_34823557_C_T	Cystatin C
ENSG00000065060	844	2.87566e-22	6.6322e-11	7.47598e-13	0.171592	0.828408	CD8_TCM	chr6	chr6_34823557_C_T	chr6_34823557_C_T	Cystatin C
ENSG00000112561	787	3.01697e-05	5.81852e-05	0.00389472	0.00652185	0.989495	CD8_TCM	chr6	chr6_41738453_C_T	chr6_41738453_C_T	Cystatin C
ENSG00000171467	606	1.20293e-34	2.51656e-34	0.0414159	0.0857704	0.872814	CD8_TCM	chr6	chr6_43378724_C_G	chr6_43378724_C_G	Cystatin C
ENSG00000124813	1641	6.58244e-08	0.00536513	2.28467e-07	0.0179125	0.976722	CD8_TCM	chr6	chr6_45390370_G_A	chr6_45390370_A_G	Cystatin C
ENSG00000112773	1298	1.82873e-31	3.92258e-30	0.000158551	0.00257009	0.997271	CD8_TCM	chr6	chr6_81754499_T_G	chr6_81754499_G_T	Cystatin C
ENSG00000104626	1396	2.77604e-17	0.00250597	3.93653e-16	0.034738	0.962756	CD8_TCM	chr8	chr8_9027149_A_G	chr8_9071620_A_C	Cystatin C
ENSG00000158941	571	1.89636e-07	3.03548e-07	0.0241027	0.0376425	0.938254	CD8_TCM	chr8	chr8_22682908_C_T	chr8_22648585_C_T	Cystatin C
ENSG00000072401	719	1.23707e-14	0.00415279	9.96116e-14	0.0324759	0.963371	CD8_TCM	chr10	chr10_58384447_G_A	chr10_58459800_A_G	Cystatin C
ENSG00000108064	551	0.00796447	0.00315573	0.0642798	0.0245693	0.900031	CD8_TCM	chr10	chr10_58459800_G_A	chr10_58459800_A_G	Cystatin C
ENSG00000122378	760	1.41153e-15	0.000569606	3.0033e-13	0.120315	0.879116	CD8_TCM	chr10	chr10_80444824_G_A	chr10_80441547_A_T	Cystatin C
ENSG00000137713	504	0.000141876	0.0059514	0.00158694	0.0656419	0.926678	CD8_TCM	chr11	chr11_111642147_G_A	chr11_111642147_A_G	Cystatin C
ENSG00000150764	537	1.36801e-28	0.000182689	8.39786e-27	0.0102252	0.989592	CD8_TCM	chr11	chr11_112026326_A_T	chr11_112026326_A_T	Cystatin C
ENSG00000154127	1250	2.42016e-25	6.48252e-12	3.34348e-15	0.0886454	0.911355	CD8_TCM	chr11	chr11_122636862_T_A	chr11_122638783_A_G	Cystatin C
ENSG00000285909	1046	9.63623e-13	2.1551e-11	0.000683843	0.0143088	0.985007	CD8_TCM	chr11	chr11_122651359_T_C	chr11_122651359_C_T	Cystatin C
ENSG00000204842	357	2.6465e-163	6.29515e-164	0.0669856	0.0150157	0.917999	CD8_TCM	chr12	chr12_111446804_T_C	chr12_111446804_C_T	Cystatin C
ENSG00000136143	2017	1.51775e-10	9.14689e-11	0.119112	0.0711316	0.809756	CD8_TCM	chr13	chr13_48070244_G_T	chr13_48070244_G_T	Cystatin C
ENSG00000176124	2634	2.96406e-20	0.000598718	3.58368e-18	0.0719721	0.927429	CD8_TCM	chr13	chr13_50185989_C_T	chr13_50243545_C_T	Cystatin C
ENSG00000102580	475	5.35494e-11	1.28371e-06	3.23939e-07	0.0067724	0.993226	CD8_TCM	chr13	chr13_95689768_G_T	chr13_95689768_G_T	Cystatin C
ENSG00000262136	507	2.72891e-21	3.51651e-19	0.000917939	0.117405	0.881677	CD8_TCM	chr16	chr16_69657956_G_A	chr16_69701368_A_T	Cystatin C
ENSG00000180917	612	0.00017587	0.0008003	0.0278085	0.125698	0.845517	CD8_TCM	chr16	chr16_71340332_G_C	chr16_71385327_C_T	Cystatin C
ENSG00000166451	1104	8.97619e-05	0.000605556	0.0163385	0.10935	0.873616	CD8_TCM	chr16	chr16_81027627_T_C	chr16_81027627_C_T	Cystatin C
ENSG00000233223	697	1.53197e-11	9.274e-05	2.56713e-09	0.0145551	0.985352	CD8_TCM	chr17	chr17_7580783_C_A	chr17_7534641_A_G	Cystatin C
ENSG00000278311	603	7.1996e-07	0.000431881	7.93338e-05	0.0466369	0.952851	CD8_TCM	chr17	chr17_36534535_G_A	chr17_36482702_C_G	Cystatin C
ENSG00000141378	366	3.3598e-35	5.36513e-34	0.00104272	0.0156675	0.98329	CD8_TCM	chr17	chr17_59700978_A_C	chr17_59702862_A_C	Cystatin C
ENSG00000181666	427	6.15166e-10	1.33304e-09	0.0206191	0.0437453	0.935636	CD8_TCM	chr19	chr19_37364586_A_G	chr19_37364586_A_G	Cystatin C
ENSG00000290988	465	8.82011e-23	1.19623e-17	4.08188e-07	0.0544151	0.945585	CD8_TCM	chr19	chr19_37697332_T_G	chr19_37624940_A_C	Cystatin C
ENSG00000126005	629	1.89655e-05	0.00358586	0.00019342	0.0356099	0.960592	CD8_TCM	chr20	chr20_35259351_G_A	chr20_35184925_A_G	Cystatin C
ENSG00000232912	375	9.7879e-13	0.000499049	5.91383e-11	0.0291821	0.970319	CD8_TEM	chr1	chr1_8422018_C_T	chr1_8422018_C_T	Cystatin C
ENSG00000132906	823	2.72952e-13	2.04196e-09	6.82967e-06	0.050143	0.94985	CD8_TEM	chr1	chr1_15568464_T_C	chr1_15542789_A_G	Cystatin C
ENSG00000116138	863	9.74195e-25	2.0435e-09	2.44909e-17	0.0504231	0.949577	CD8_TEM	chr1	chr1_15546891_A_G	chr1_15542789_A_G	Cystatin C
ENSG00000117461	518	9.937e-27	9.48413e-10	1.20958e-18	0.11456	0.88544	CD8_TEM	chr1	chr1_46016267_C_G	chr1_45967430_G_T	Cystatin C
ENSG00000162613	512	3.43793e-49	3.96937e-24	8.66116e-29	3.17425e-11	1	CD8_TEM	chr1	chr1_77984833_C_A	chr1_77984833_A_C	Cystatin C
ENSG00000198890	484	1.24951e-15	1.82605e-10	2.94675e-07	0.0421063	0.957893	CD8_TEM	chr1	chr1_107030943_A_G	chr1_107030943_A_G	Cystatin C
ENSG00000169231	386	7.81925e-14	2.89162e-14	0.0419208	0.0145591	0.94352	CD8_TEM	chr1	chr1_155208991_T_A	chr1_155208991_A_T	Cystatin C
ENSG00000160783	587	4.66443e-18	3.25274e-13	1.87257e-06	0.129714	0.870285	CD8_TEM	chr1	chr1_156232382_A_G	chr1_156232382_A_G	Cystatin C
ENSG00000233461	482	4.4137e-05	0.000126719	0.0223838	0.0633506	0.914095	CD8_TEM	chr1	chr1_231575666_T_C	chr1_231575666_C_T	Cystatin C
ENSG00000054282	741	2.62821e-33	4.67993e-07	3.2174e-28	0.0563471	0.943652	CD8_TEM	chr1	chr1_243268352_T_C	chr1_243301114_A_G	Cystatin C
ENSG00000171132	2882	3.35153e-15	1.30739e-10	2.56922e-08	0.000552182	0.999448	CD8_TEM	chr2	chr2_45651621_G_T	chr2_45651621_G_T	Cystatin C
ENSG00000286244	526	1.1939e-10	4.60939e-08	0.000169127	0.0643607	0.93547	CD8_TEM	chr2	chr2_73741096_G_A	chr2_73741096_A_G	Cystatin C
ENSG00000291176	250	2.04611e-09	1.2607e-05	1.9417e-05	0.118756	0.881212	CD8_TEM	chr2	chr2_96023586_G_C	chr2_96023586_C_G	Cystatin C
ENSG00000188886	242	4.98709e-06	1.79937e-05	0.0319496	0.114422	0.853605	CD8_TEM	chr2	chr2_96023586_G_C	chr2_96023586_C_G	Cystatin C
ENSG00000135956	271	4.26444e-12	7.39054e-06	8.41111e-09	0.0135906	0.986402	CD8_TEM	chr2	chr2_96214409_G_T	chr2_96189503_A_G	Cystatin C
ENSG00000231621	604	3.48954e-111	0.00134874	2.52747e-109	0.0967872	0.901864	CD8_TEM	chr2	chr2_197296471_A_G	chr2_197290446_A_T	Cystatin C
ENSG00000115524	359	8.36977e-18	2.73486e-07	3.61348e-12	0.117189	0.88281	CD8_TEM	chr2	chr2_197381241_C_T	chr2_197381241_C_T	Cystatin C
ENSG00000144381	290	6.11897e-16	9.72664e-08	3.78196e-10	0.0591768	0.940823	CD8_TEM	chr2	chr2_197582135_T_C	chr2_197582135_C_T	Cystatin C
ENSG00000144580	422	1.84985e-41	2.93283e-16	6.49101e-27	0.102013	0.897987	CD8_TEM	chr2	chr2_218597696_G_A	chr2_218527031_A_G	Cystatin C
ENSG00000075975	758	1.66434e-06	3.2853e-05	0.00236179	0.0456682	0.951935	CD8_TEM	chr3	chr3_12548442_C_T	chr3_12538747_C_G	Cystatin C
ENSG00000232112	326	1.99724e-07	3.18959e-05	0.000670209	0.106139	0.893159	CD8_TEM	chr3	chr3_48397105_A_G	chr3_48374788_A_T	Cystatin C
ENSG00000004534	587	1.37274e-27	5.44221e-08	2.56724e-21	0.100879	0.899121	CD8_TEM	chr3	chr3_50015296_C_G	chr3_49984656_A_G	Cystatin C
ENSG00000247596	347	5.20043e-14	1.15038e-06	5.22386e-10	0.0105662	0.989433	CD8_TEM	chr3	chr3_52291743_A_G	chr3_52291743_A_G	Cystatin C
ENSG00000164088	330	1.5356e-28	1.14245e-06	1.5425e-24	0.0104863	0.989513	CD8_TEM	chr3	chr3_52299655_C_G	chr3_52291743_A_G	Cystatin C
ENSG00000168237	310	8.24464e-10	3.05838e-06	8.27624e-06	0.0297307	0.970258	CD8_TEM	chr3	chr3_52271617_C_T	chr3_52291743_A_G	Cystatin C
ENSG00000163939	707	1.62349e-21	1.26084e-07	5.88179e-16	0.0447241	0.955276	CD8_TEM	chr3	chr3_52614249_T_C	chr3_52525689_A_G	Cystatin C
ENSG00000061938	1096	0.00150036	0.00176267	0.0448385	0.0517774	0.900121	CD8_TEM	chr3	chr3_195908561_G_A	chr3_195908561_A_G	Cystatin C
ENSG00000286242	402	2.03288e-34	1.82995e-21	1.9133e-14	0.171402	0.828598	CD8_TEM	chr4	chr4_102798277_T_G	chr4_102759827_A_G	Cystatin C
ENSG00000250326	1192	2.84394e-27	1.60195e-10	1.90661e-18	0.106576	0.893424	CD8_TEM	chr4	chr4_143219223_G_A	chr4_143248497_G_T	Cystatin C
ENSG00000164308	1000	5.58519e-273	1.74708e-07	8.04023e-268	0.0241745	0.975825	CD8_TEM	chr5	chr5_96916728_G_A	chr5_96916728_A_G	Cystatin C
ENSG00000113441	982	2.90699e-18	1.23814e-06	4.32431e-13	0.183363	0.816636	CD8_TEM	chr5	chr5_96913091_T_C	chr5_96916728_A_G	Cystatin C
ENSG00000186470	914	4.35001e-254	1.6854e-10	3.8369e-245	0.147807	0.852193	CD8_TEM	chr6	chr6_26367461_T_C	chr6_26463346_G_T	Cystatin C
ENSG00000291104	849	2.63718e-21	1.80918e-10	2.51457e-12	0.171678	0.828322	CD8_TEM	chr6	chr6_26370431_C_T	chr6_26463346_G_T	Cystatin C
ENSG00000187626	561	8.81714e-14	7.37828e-13	0.00590929	0.0485041	0.945587	CD8_TEM	chr6	chr6_28246920_C_T	chr6_28347103_C_T	Cystatin C
ENSG00000290574	3835	8.12517e-27	5.39113e-22	8.51185e-07	0.0555325	0.944467	CD8_TEM	chr6	chr6_29947284_T_C	chr6_29947284_C_T	Cystatin C
ENSG00000236104	520	1.02425e-05	6.39739e-06	0.0902942	0.055543	0.854146	CD8_TEM	chr6	chr6_33336212_G_A	chr6_33333899_A_T	Cystatin C
ENSG00000204209	517	1.09618e-20	7.58747e-06	9.66357e-17	0.0659544	0.934038	CD8_TEM	chr6	chr6_33342053_T_C	chr6_33333899_A_T	Cystatin C
ENSG00000196821	855	1.00337e-12	4.69814e-11	0.00313443	0.145915	0.850951	CD8_TEM	chr6	chr6_34612444_C_T	chr6_34612444_C_T	Cystatin C
ENSG00000124562	664	1.79907e-33	5.18776e-11	5.27837e-24	0.151357	0.848643	CD8_TEM	chr6	chr6_34700858_C_T	chr6_34823557_C_T	Cystatin C
ENSG00000065060	844	2.54317e-42	6.71463e-11	6.6116e-33	0.173737	0.826263	CD8_TEM	chr6	chr6_34829970_G_A	chr6_34823557_C_T	Cystatin C
ENSG00000231102	642	2.86062e-05	0.000412371	0.0036926	0.0522869	0.94358	CD8_TEM	chr6	chr6_41738453_C_T	chr6_41738453_C_T	Cystatin C
ENSG00000171467	606	4.96028e-52	4.73112e-35	1.70778e-19	0.0153042	0.984696	CD8_TEM	chr6	chr6_43374853_A_G	chr6_43378724_C_G	Cystatin C
ENSG00000122515	523	0.000156112	0.000322411	0.0557141	0.114234	0.829573	CD8_TEM	chr7	chr7_44752727_G_T	chr7_44857943_C_T	Cystatin C
ENSG00000241852	498	4.19827e-08	4.53678e-07	0.00533599	0.0567244	0.937939	CD8_TEM	chr8	chr8_22683997_G_C	chr8_22648585_C_T	Cystatin C
ENSG00000188566	524	8.02015e-05	8.50224e-06	0.180325	0.0183152	0.801271	CD8_TEM	chr9	chr9_137236154_A_T	chr9_137236154_A_T	Cystatin C
ENSG00000122378	760	3.1126e-30	0.000552127	6.62262e-28	0.116592	0.882856	CD8_TEM	chr10	chr10_80445429_G_A	chr10_80441547_A_T	Cystatin C
ENSG00000134575	458	2.03765e-16	1.68561e-05	5.3784e-13	0.0435354	0.956448	CD8_TEM	chr11	chr11_47253513_G_A	chr11_47253513_A_G	Cystatin C
ENSG00000025434	504	7.3729e-06	3.51286e-05	0.0305207	0.144593	0.824844	CD8_TEM	chr11	chr11_47253513_G_A	chr11_47253513_A_G	Cystatin C
ENSG00000173327	383	1.4678e-31	9.20569e-31	0.0142658	0.0885742	0.89716	CD8_TEM	chr11	chr11_65708345_C_A	chr11_65708345_A_C	Cystatin C
ENSG00000172977	485	3.65453e-34	2.39096e-33	0.0125539	0.0812275	0.906219	CD8_TEM	chr11	chr11_65727740_G_A	chr11_65727740_A_G	Cystatin C
ENSG00000137713	504	2.24809e-09	0.0083213	2.51456e-08	0.0921772	0.899502	CD8_TEM	chr11	chr11_111777274_C_T	chr11_111642147_A_G	Cystatin C
ENSG00000154127	1250	1.47141e-23	8.90722e-12	2.03277e-13	0.122177	0.877823	CD8_TEM	chr11	chr11_122650313_T_C	chr11_122638783_A_G	Cystatin C
ENSG00000285909	1046	5.78475e-12	2.63342e-11	0.0041052	0.0177101	0.978185	CD8_TEM	chr11	chr11_122651359_T_C	chr11_122651359_C_T	Cystatin C
ENSG00000151233	607	1.29625e-16	0.000482566	3.11979e-14	0.115259	0.884259	CD8_TEM	chr12	chr12_42219488_T_G	chr12_42160703_A_G	Cystatin C
ENSG00000139168	576	1.75637e-27	6.332e-06	2.03171e-23	0.0723189	0.927675	CD8_TEM	chr12	chr12_42371448_C_T	chr12_42371448_C_T	Cystatin C
ENSG00000179912	535	2.15229e-23	1.33703e-21	0.000257846	0.0150331	0.984709	CD8_TEM	chr12	chr12_57252006_T_A	chr12_57252006_A_T	Cystatin C
ENSG00000139697	948	5.6725e-09	4.25621e-08	0.00825836	0.0610337	0.930708	CD8_TEM	chr12	chr12_123279622_A_G	chr12_123401211_C_T	Cystatin C
ENSG00000120688	322	2.98215e-10	6.27492e-07	3.94805e-06	0.00731465	0.992681	CD8_TEM	chr13	chr13_41110170_G_A	chr13_41108925_A_G	Cystatin C
ENSG00000176124	2634	1.3439e-35	0.000593673	1.62484e-33	0.0713619	0.928044	CD8_TEM	chr13	chr13_50185989_C_T	chr13_50243545_C_T	Cystatin C
ENSG00000247400	342	6.20958e-09	1.78265e-05	3.93184e-05	0.111987	0.887955	CD8_TEM	chr13	chr13_95684096_A_T	chr13_95689768_G_T	Cystatin C
ENSG00000250365	503	2.83508e-08	5.8634e-06	0.000368462	0.0752795	0.924346	CD8_TEM	chr14	chr14_31416745_C_T	chr14_31370565_A_G	Cystatin C
ENSG00000129480	466	8.15722e-07	5.93789e-06	0.00738442	0.0528136	0.939795	CD8_TEM	chr14	chr14_31437258_G_C	chr14_31370565_A_G	Cystatin C
ENSG00000205683	1577	2.60196e-10	3.79785e-08	0.00119641	0.173984	0.82482	CD8_TEM	chr14	chr14_72882905_G_A	chr14_72905021_C_T	Cystatin C
ENSG00000185883	231	2.84929e-05	2.38233e-05	0.00121656	1.84707e-05	0.998713	CD8_TEM	chr16	chr16_2519809_G_C	chr16_2519809_C_G	Cystatin C
ENSG00000102882	244	6.0632e-15	2.4394e-06	1.00483e-11	0.00304577	0.996952	CD8_TEM	chr16	chr16_30119172_C_A	chr16_30119172_A_C	Cystatin C
ENSG00000262136	507	9.64773e-23	2.36964e-19	3.24526e-05	0.0787877	0.92118	CD8_TEM	chr16	chr16_69701368_T_A	chr16_69701368_A_T	Cystatin C
ENSG00000166451	1104	2.1746e-08	0.000853945	3.9582e-06	0.154591	0.844552	CD8_TEM	chr16	chr16_81027632_C_T	chr16_81027627_C_T	Cystatin C
ENSG00000170175	722	6.44112e-12	0.000393063	1.74044e-09	0.105314	0.894292	CD8_TEM	chr17	chr17_7473092_C_T	chr17_7463300_C_T	Cystatin C
ENSG00000233223	697	6.04217e-21	9.58058e-05	1.01249e-18	0.0150694	0.984835	CD8_TEM	chr17	chr17_7580783_C_A	chr17_7534641_A_G	Cystatin C
ENSG00000176994	501	1.26583e-08	2.47126e-05	3.2806e-05	0.0631097	0.936833	CD8_TEM	chr17	chr17_18260834_G_T	chr17_18260834_G_T	Cystatin C
ENSG00000278259	456	5.59853e-09	0.000412323	6.16776e-07	0.0444695	0.955118	CD8_TEM	chr17	chr17_36534535_G_A	chr17_36482702_C_G	Cystatin C
ENSG00000267302	351	4.05346e-40	5.32163e-39	0.00255294	0.0325517	0.964895	CD8_TEM	chr17	chr17_59873104_A_G	chr17_59880481_C_T	Cystatin C
ENSG00000105229	677	4.40984e-05	4.53529e-05	0.0596783	0.0604962	0.879736	CD8_TEM	chr19	chr19_4017955_G_A	chr19_4016007_G_T	Cystatin C
ENSG00000290988	465	4.66164e-29	1.1912e-17	2.15737e-13	0.054182	0.945818	CD8_TEM	chr19	chr19_37644406_C_T	chr19_37624940_A_C	Cystatin C
ENSG00000218018	784	7.7057e-12	5.24751e-09	4.76667e-06	0.00224831	0.997747	CD8_TEM	chr20	chr20_57395956_A_C	chr20_57395956_A_C	Cystatin C
ENSG00000242247	1071	4.68611e-27	8.76678e-07	4.479e-22	0.0828761	0.917123	CD8_TEM	chr22	chr22_42804450_C_T	chr22_42792174_A_C	Cystatin C
ENSG00000132906	823	2.45422e-10	3.1143e-09	0.00614082	0.0770077	0.916851	cDC1	chr1	chr1_15568464_T_C	chr1_15542789_A_G	Cystatin C
ENSG00000188641	2957	1.28928e-05	0.000350163	0.00174964	0.047167	0.95072	cDC1	chr1	chr1_97917839_C_T	chr1_97861577_A_C	Cystatin C
ENSG00000035115	696	1.28232e-21	1.21308e-19	0.000739073	0.0689861	0.930275	cDC1	chr2	chr2_285421_A_G	chr2_285421_A_G	Cystatin C
ENSG00000189223	909	6.17505e-14	1.61509e-06	3.69415e-09	0.0957164	0.904282	cDC1	chr2	chr2_113230915_G_A	chr2_113209498_C_T	Cystatin C
ENSG00000164308	1000	1.05911e-54	6.67711e-07	1.52466e-49	0.0952164	0.904783	cDC1	chr5	chr5_96916885_T_C	chr5_96916728_A_G	Cystatin C
ENSG00000146215	469	1.53115e-34	1.47757e-34	0.0527161	0.0499741	0.89731	cDC1	chr6	chr6_43378724_C_G	chr6_43378724_C_G	Cystatin C
ENSG00000189060	436	4.35673e-05	3.14243e-05	0.09417	0.0670845	0.838671	cDC1	chr22	chr22_37800467_C_T	chr22_37800467_C_T	Cystatin C
ENSG00000185022	698	2.34259e-05	0.000212794	0.013067	0.117828	0.868869	cDC1	chr22	chr22_38198076_C_T	chr22_38198076_C_T	Cystatin C
ENSG00000011021	1078	1.79501e-10	8.75594e-07	7.24347e-06	0.0343676	0.965624	cDC2	chr1	chr1_11810326_G_A	chr1_11810326_A_G	Cystatin C
ENSG00000132906	823	2.12572e-16	5.40032e-09	5.31888e-09	0.134258	0.865742	cDC2	chr1	chr1_15586492_G_T	chr1_15542789_A_G	Cystatin C
ENSG00000020633	810	5.03827e-05	0.00015636	0.042592	0.131356	0.825845	cDC2	chr1	chr1_24933393_C_G	chr1_24914565_A_G	Cystatin C
ENSG00000117450	486	3.58604e-13	6.61481e-13	0.0177202	0.0317361	0.950544	cDC2	chr1	chr1_45557684_A_T	chr1_45557684_A_T	Cystatin C
ENSG00000162613	512	1.19683e-35	3.96963e-24	3.01517e-15	6.69877e-08	1	cDC2	chr1	chr1_77984833_C_A	chr1_77984833_A_C	Cystatin C
ENSG00000188641	2956	1.21087e-07	0.00034058	1.64323e-05	0.0458654	0.953778	cDC2	chr1	chr1_97832815_A_G	chr1_97861577_A_C	Cystatin C
ENSG00000143458	529	3.47485e-22	2.06726e-22	0.119669	0.0703837	0.809947	cDC2	chr1	chr1_150982195_G_A	chr1_150982195_A_G	Cystatin C
ENSG00000054282	741	9.59681e-21	1.11678e-06	1.17482e-15	0.135849	0.86415	cDC2	chr1	chr1_243269839_C_G	chr1_243301114_A_G	Cystatin C
ENSG00000234072	316	1.70198e-15	7.83702e-14	0.00219389	0.100124	0.897683	cDC2	chr2	chr2_27375230_T_C	chr2_27375230_C_T	Cystatin C
ENSG00000135956	271	2.67838e-05	1.16312e-05	0.0528279	0.0220161	0.925118	cDC2	chr2	chr2_96189503_G_A	chr2_96189503_A_G	Cystatin C
ENSG00000189223	909	2.4041e-95	2.69384e-06	1.43822e-90	0.160316	0.839681	cDC2	chr2	chr2_113227593_C_T	chr2_113209498_C_T	Cystatin C
ENSG00000125618	893	2.26121e-38	1.36903e-06	1.35274e-33	0.0809819	0.919017	cDC2	chr2	chr2_113230915_G_A	chr2_113209498_C_T	Cystatin C
ENSG00000138439	544	5.46068e-84	1.96392e-46	8.43836e-40	0.0293777	0.970622	cDC2	chr2	chr2_202623726_G_A	chr2_202623726_A_G	Cystatin C
ENSG00000163596	578	6.78734e-54	2.36377e-41	2.47491e-15	0.00762679	0.992373	cDC2	chr2	chr2_202683093_C_T	chr2_202682383_C_T	Cystatin C
ENSG00000135912	467	7.17851e-17	5.57956e-15	0.00212201	0.164101	0.833777	cDC2	chr2	chr2_218731209_G_A	chr2_218731209_A_G	Cystatin C
ENSG00000047849	521	1.55507e-05	0.0107626	0.000245668	0.169207	0.81977	cDC2	chr3	chr3_48163278_C_T	chr3_48187876_A_C	Cystatin C
ENSG00000164054	316	2.2568e-11	3.99575e-05	7.61966e-08	0.134043	0.865917	cDC2	chr3	chr3_48381084_A_G	chr3_48374788_A_T	Cystatin C
ENSG00000004534	587	7.58639e-12	6.15299e-08	1.41878e-05	0.114185	0.885801	cDC2	chr3	chr3_49984656_G_A	chr3_49984656_A_G	Cystatin C
ENSG00000163939	707	2.41263e-08	1.34755e-07	0.00874081	0.0478776	0.943381	cDC2	chr3	chr3_52603470_C_G	chr3_52525689_A_G	Cystatin C
ENSG00000177311	806	3.41473e-18	9.31416e-06	7.9892e-15	0.0208125	0.979178	cDC2	chr3	chr3_141387221_T_C	chr3_141388112_A_T	Cystatin C
ENSG00000157404	853	5.79717e-16	1.96424e-14	0.000420599	0.0132648	0.986315	cDC2	chr4	chr4_54643022_G_A	chr4_54643022_A_G	Cystatin C
ENSG00000289515	603	3.9112e-100	9.94387e-99	0.00173553	0.0431691	0.955095	cDC2	chr4	chr4_76306523_A_C	chr4_76306523_A_C	Cystatin C
ENSG00000138735	1218	5.28171e-08	0.000221741	6.79696e-06	0.0275633	0.972208	cDC2	chr4	chr4_119710354_C_T	chr4_119716649_C_T	Cystatin C
ENSG00000164308	1000	3.20174e-152	2.35736e-07	4.60911e-147	0.0329687	0.967031	cDC2	chr5	chr5_96916728_G_A	chr5_96916728_A_G	Cystatin C
ENSG00000113441	982	1.86211e-07	8.34444e-07	0.0276998	0.123279	0.84902	cDC2	chr5	chr5_96916885_T_C	chr5_96916728_A_G	Cystatin C
ENSG00000169220	418	1.1933e-71	1.45454e-72	0.114167	0.0130433	0.87279	cDC2	chr5	chr5_177372991_T_C	chr5_177372991_C_T	Cystatin C
ENSG00000186470	914	5.13297e-54	1.86961e-10	4.5275e-45	0.164072	0.835928	cDC2	chr6	chr6_26362415_T_C	chr6_26463346_G_T	Cystatin C
ENSG00000204209	517	1.19705e-07	3.49593e-06	0.00105527	0.0298498	0.969091	cDC2	chr6	chr6_33333899_A_T	chr6_33333899_A_T	Cystatin C
ENSG00000124562	664	8.27338e-16	5.76458e-11	2.42736e-06	0.168298	0.8317	cDC2	chr6	chr6_34823557_C_T	chr6_34823557_C_T	Cystatin C
ENSG00000171467	606	1.42153e-39	2.34144e-34	4.89421e-07	0.0796936	0.920306	cDC2	chr6	chr6_43378724_C_G	chr6_43378724_C_G	Cystatin C
ENSG00000106546	1959	6.34459e-11	7.38781e-07	1.81228e-07	0.00154386	0.998455	cDC2	chr7	chr7_17123258_A_G	chr7_17123258_A_G	Cystatin C
ENSG00000128604	582	7.45173e-65	6.42866e-60	5.26521e-08	0.00354588	0.996454	cDC2	chr7	chr7_128936032_T_C	chr7_128936032_C_T	Cystatin C
ENSG00000072401	719	7.8115e-37	0.00415283	6.29e-36	0.0324762	0.963371	cDC2	chr10	chr10_58384447_G_A	chr10_58459800_A_G	Cystatin C
ENSG00000108064	551	5.0871e-14	0.00415151	4.1057e-13	0.0325428	0.963306	cDC2	chr10	chr10_58384447_G_A	chr10_58459800_A_G	Cystatin C
ENSG00000254827	743	2.20753e-08	0.000194688	1.81446e-05	0.159182	0.840606	cDC2	chr11	chr11_2904864_C_T	chr11_2906148_C_T	Cystatin C
ENSG00000149187	513	5.19889e-08	4.12705e-07	0.00950218	0.0745154	0.915982	cDC2	chr11	chr11_47447017_A_G	chr11_47375103_A_G	Cystatin C
ENSG00000137713	504	0.00586867	0.0073288	0.0656432	0.0811352	0.840024	cDC2	chr11	chr11_111642147_G_A	chr11_111642147_A_G	Cystatin C
ENSG00000134283	1192	5.65009e-26	3.16504e-06	1.03647e-21	0.0571414	0.942855	cDC2	chr12	chr12_42456256_T_C	chr12_42454936_C_G	Cystatin C
ENSG00000139168	576	4.60421e-16	3.75305e-06	5.326e-12	0.0424565	0.95754	cDC2	chr12	chr12_42404582_G_C	chr12_42371448_C_T	Cystatin C
ENSG00000256092	721	2.75168e-08	4.5437e-08	0.0396525	0.0645802	0.895767	cDC2	chr12	chr12_123401211_C_T	chr12_123401211_C_T	Cystatin C
ENSG00000140400	271	8.48705e-13	1.20628e-09	8.00995e-05	0.11296	0.88696	cDC2	chr15	chr15_75305894_G_C	chr15_75305894_C_G	Cystatin C
ENSG00000185883	231	0.00424921	0.000187497	0.181429	0.00719863	0.806936	cDC2	chr16	chr16_2519809_G_C	chr16_2519809_C_G	Cystatin C
ENSG00000102882	245	8.39135e-07	7.8799e-06	0.0013907	0.0120729	0.986528	cDC2	chr16	chr16_30119172_C_A	chr16_30119172_A_C	Cystatin C
ENSG00000170175	722	7.54822e-09	0.000326105	2.03959e-06	0.0872038	0.912468	cDC2	chr17	chr17_7468613_C_T	chr17_7463300_C_T	Cystatin C
ENSG00000129226	707	4.3032e-11	0.00015412	7.39334e-09	0.025505	0.974341	cDC2	chr17	chr17_7580783_C_A	chr17_7534641_A_G	Cystatin C
ENSG00000177302	589	1.592e-07	3.24577e-05	0.000418809	0.0844716	0.915077	cDC2	chr17	chr17_18330317_G_A	chr17_18260834_G_T	Cystatin C
ENSG00000278259	456	3.07695e-07	0.000386409	3.3898e-05	0.0416118	0.957968	cDC2	chr17	chr17_36527167_A_T	chr17_36482702_C_G	Cystatin C
ENSG00000131196	1562	3.13739e-33	2.98077e-27	4.98695e-09	0.00394967	0.99605	cDC2	chr18	chr18_79396537_C_G	chr18_79400235_A_C	Cystatin C
ENSG00000123159	679	5.7334e-05	8.72675e-05	0.0716688	0.108266	0.81992	cDC2	chr19	chr19_14478256_T_G	chr19_14477664_C_G	Cystatin C
ENSG00000181666	427	2.09554e-13	2.69193e-09	7.02384e-06	0.0893175	0.910675	cDC2	chr19	chr19_37246948_A_G	chr19_37364586_A_G	Cystatin C
ENSG00000188227	456	1.04926e-18	3.11069e-17	0.00360419	0.105962	0.890434	cDC2	chr19	chr19_37549590_C_T	chr19_37624940_A_C	Cystatin C
ENSG00000101439	817	0	0	7.81778e-19	0.162792	0.837208	cDC2	chr20	chr20_23632100_C_T	chr20_23528216_C_T	Cystatin C
ENSG00000101246	857	2.42685e-05	4.99791e-05	0.0596766	0.122082	0.818168	cDC2	chr20	chr20_63701289_T_C	chr20_63701289_C_T	Cystatin C
ENSG00000130584	1166	7.77164e-06	6.34117e-06	0.0908758	0.0733132	0.835797	cDC2	chr20	chr20_63839519_C_T	chr20_63839519_C_T	Cystatin C
ENSG00000100116	455	2.9845e-11	3.81648e-06	6.50315e-08	0.00732335	0.992673	cDC2	chr22	chr22_37808082_C_T	chr22_37800467_C_T	Cystatin C
ENSG00000242247	1071	7.74915e-07	1.28714e-06	0.0740667	0.122222	0.80371	cDC2	chr22	chr22_42792174_C_A	chr22_42792174_A_C	Cystatin C
ENSG00000162613	513	6.63254e-25	8.5011e-24	0.000167093	0.00114299	0.99869	dnT	chr1	chr1_77984833_C_A	chr1_77984833_A_C	Cystatin C
ENSG00000079335	839	5.96435e-37	4.50031e-09	1.08047e-29	0.0806058	0.919394	dnT	chr1	chr1_100388199_G_T	chr1_100364814_A_G	Cystatin C
ENSG00000163131	528	8.5905e-20	1.71256e-19	0.0113475	0.0216548	0.966998	dnT	chr1	chr1_150752925_C_A	chr1_150752925_A_C	Cystatin C
ENSG00000035115	696	1.25983e-29	7.40512e-20	7.26107e-12	0.0417215	0.958279	dnT	chr2	chr2_285471_G_A	chr2_285421_A_G	Cystatin C
ENSG00000189223	909	1.80086e-37	1.51994e-06	1.07734e-32	0.0900189	0.90998	dnT	chr2	chr2_113226726_T_C	chr2_113209498_C_T	Cystatin C
ENSG00000125618	893	3.59811e-07	2.08009e-06	0.0215252	0.123584	0.854889	dnT	chr2	chr2_113230915_G_A	chr2_113209498_C_T	Cystatin C
ENSG00000231621	604	2.37954e-15	0.000802126	1.7235e-13	0.0571558	0.942042	dnT	chr2	chr2_197290446_T_A	chr2_197290446_A_T	Cystatin C
ENSG00000115524	359	1.8143e-07	2.03973e-07	0.0783286	0.0872266	0.834444	dnT	chr2	chr2_197381241_C_T	chr2_197381241_C_T	Cystatin C
ENSG00000164088	330	1.12532e-07	1.19502e-06	0.00113038	0.011016	0.987852	dnT	chr3	chr3_52299655_C_G	chr3_52291743_A_G	Cystatin C
ENSG00000164308	1000	1.53633e-52	5.2982e-07	2.21165e-47	0.0753463	0.924653	dnT	chr5	chr5_96916885_T_C	chr5_96916728_A_G	Cystatin C
ENSG00000169220	418	3.02391e-73	1.22157e-72	0.00289307	0.0107008	0.986406	dnT	chr5	chr5_177372991_T_C	chr5_177372991_C_T	Cystatin C
ENSG00000186470	914	9.23346e-45	1.5722e-10	8.14431e-36	0.137812	0.862188	dnT	chr6	chr6_26373512_G_T	chr6_26463346_G_T	Cystatin C
ENSG00000196747	472	8.06315e-13	4.29449e-12	0.0105174	0.0550818	0.934401	dnT	chr6	chr6_27731058_C_T	chr6_27731058_C_T	Cystatin C
ENSG00000164597	1179	1.1469e-67	9.32893e-12	2.03817e-57	0.165181	0.834819	dnT	chr7	chr7_107407109_C_T	chr7_107364801_C_T	Cystatin C
ENSG00000170430	2084	2.72543e-09	1.17438e-07	0.00258623	0.110893	0.886521	dnT	chr10	chr10_129505249_A_G	chr10_129505249_A_G	Cystatin C
ENSG00000176124	2634	9.36484e-08	0.000600022	1.13225e-05	0.0721299	0.927259	dnT	chr13	chr13_50185989_C_T	chr13_50243545_C_T	Cystatin C
ENSG00000116138	863	1.99068e-09	4.66911e-09	0.0500449	0.116546	0.833409	gdT	chr1	chr1_15667108_G_A	chr1_15542789_A_G	Cystatin C
ENSG00000117461	518	3.06139e-10	1.07974e-09	0.0372648	0.130599	0.832136	gdT	chr1	chr1_45970779_C_A	chr1_45967430_G_T	Cystatin C
ENSG00000162613	512	5.57246e-43	3.96938e-24	1.40387e-22	4.09027e-09	1	gdT	chr1	chr1_77984833_C_A	chr1_77984833_A_C	Cystatin C
ENSG00000228086	457	1.96425e-34	1.15035e-08	3.17847e-27	0.18533	0.814669	gdT	chr1	chr1_100394436_A_T	chr1_100364814_A_G	Cystatin C
ENSG00000291137	362	4.60254e-18	4.11553e-14	2.46753e-06	0.0210854	0.978912	gdT	chr1	chr1_155208991_T_A	chr1_155208991_A_T	Cystatin C
ENSG00000054282	741	1.73008e-08	8.08558e-07	0.00211792	0.0980821	0.899799	gdT	chr1	chr1_243295200_C_T	chr1_243301114_A_G	Cystatin C
ENSG00000035115	696	2.48536e-31	2.98036e-19	1.43245e-13	0.170946	0.829054	gdT	chr2	chr2_264019_C_A	chr2_285421_A_G	Cystatin C
ENSG00000170802	717	4.91879e-08	0.000257221	1.4452e-05	0.0746491	0.925079	gdT	chr2	chr2_48460718_A_G	chr2_48430704_A_G	Cystatin C
ENSG00000174501	464	5.12472e-07	1.72921e-05	0.00498038	0.167222	0.82778	gdT	chr2	chr2_96023586_G_C	chr2_96023586_C_G	Cystatin C
ENSG00000135956	271	3.31554e-05	6.95469e-06	0.0653952	0.0127955	0.921769	gdT	chr2	chr2_96214409_G_T	chr2_96189503_A_G	Cystatin C
ENSG00000189223	909	7.9154e-104	2.00076e-06	4.7353e-99	0.118812	0.881186	gdT	chr2	chr2_113230915_G_A	chr2_113209498_C_T	Cystatin C
ENSG00000231621	604	1.1018e-22	0.00127939	7.98034e-21	0.0917589	0.906962	gdT	chr2	chr2_197295777_T_C	chr2_197290446_A_T	Cystatin C
ENSG00000115524	359	1.64566e-11	1.66773e-07	7.10478e-06	0.0710721	0.928921	gdT	chr2	chr2_197381241_C_T	chr2_197381241_C_T	Cystatin C
ENSG00000144381	290	1.84915e-07	9.5285e-08	0.114291	0.0580653	0.827644	gdT	chr2	chr2_197582135_T_C	chr2_197582135_C_T	Cystatin C
ENSG00000115541	253	4.26178e-08	1.41161e-07	0.0218203	0.0713677	0.906812	gdT	chr2	chr2_197497294_T_C	chr2_197582135_C_T	Cystatin C
ENSG00000144580	422	1.36607e-21	3.1383e-16	4.79345e-07	0.10923	0.890769	gdT	chr2	chr2_218526244_T_A	chr2_218527031_A_G	Cystatin C
ENSG00000004534	587	1.26792e-11	5.11672e-08	2.37122e-05	0.0947856	0.905191	gdT	chr3	chr3_49984651_G_A	chr3_49984656_A_G	Cystatin C
ENSG00000247596	347	4.12078e-07	1.41958e-06	0.00413935	0.0132772	0.982582	gdT	chr3	chr3_52299655_C_G	chr3_52291743_A_G	Cystatin C
ENSG00000164088	330	1.27518e-12	1.24134e-06	1.28091e-08	0.0114806	0.988518	gdT	chr3	chr3_52253452_G_T	chr3_52291743_A_G	Cystatin C
ENSG00000164091	376	1.47497e-05	2.35298e-06	0.148409	0.0228467	0.828727	gdT	chr3	chr3_52271617_C_T	chr3_52291743_A_G	Cystatin C
ENSG00000163939	707	7.1745e-08	1.17373e-07	0.0259928	0.041591	0.932416	gdT	chr3	chr3_52525689_G_A	chr3_52525689_A_G	Cystatin C
ENSG00000173706	1051	8.92026e-05	0.00114349	0.00250361	0.0311289	0.965135	gdT	chr3	chr3_125006815_C_A	chr3_124989985_C_T	Cystatin C
ENSG00000250326	1192	3.50629e-14	1.3669e-10	2.35065e-05	0.0908039	0.909173	gdT	chr4	chr4_143243669_C_A	chr4_143248497_G_T	Cystatin C
ENSG00000164308	1000	1.30321e-167	1.79551e-07	1.87605e-162	0.0248724	0.975127	gdT	chr5	chr5_96916728_G_A	chr5_96916728_A_G	Cystatin C
ENSG00000113068	453	0.000344748	0.00378296	0.0076052	0.0825471	0.90572	gdT	chr5	chr5_140164870_A_G	chr5_140149810_A_G	Cystatin C
ENSG00000186470	914	1.63655e-187	1.74143e-10	1.44351e-178	0.152755	0.847245	gdT	chr6	chr6_26367461_T_C	chr6_26463346_G_T	Cystatin C
ENSG00000182952	622	2.98903e-16	1.49312e-11	1.67384e-06	0.0826967	0.917302	gdT	chr6	chr6_26603912_T_C	chr6_26603912_C_T	Cystatin C
ENSG00000276368	479	8.17327e-16	1.1047e-11	1.11103e-05	0.149317	0.850672	gdT	chr6	chr6_27731058_C_T	chr6_27731058_C_T	Cystatin C
ENSG00000269293	881	8.18908e-16	1.79276e-12	2.52722e-05	0.0543805	0.945594	gdT	chr6	chr6_28223510_G_T	chr6_27944659_A_G	Cystatin C
ENSG00000204209	517	4.8088e-06	1.70966e-05	0.0423927	0.14991	0.807675	gdT	chr6	chr6_33342053_T_C	chr6_33333899_A_T	Cystatin C
ENSG00000171467	606	5.60571e-39	6.11161e-35	1.93e-06	0.0200618	0.979936	gdT	chr6	chr6_43378724_C_G	chr6_43378724_C_G	Cystatin C
ENSG00000104626	1396	2.11624e-09	0.00600494	3.00091e-08	0.0843988	0.909596	gdT	chr8	chr8_9027149_A_G	chr8_9071620_A_C	Cystatin C
ENSG00000120913	506	9.5173e-08	4.53365e-07	0.0120964	0.0566912	0.931212	gdT	chr8	chr8_22685449_A_G	chr8_22648585_C_T	Cystatin C
ENSG00000253200	534	6.83285e-07	4.48691e-07	0.0868452	0.0561714	0.856982	gdT	chr8	chr8_22648585_C_T	chr8_22648585_C_T	Cystatin C
ENSG00000122378	760	3.36923e-07	0.000697128	7.16866e-05	0.147475	0.851756	gdT	chr10	chr10_80445429_G_A	chr10_80441547_A_T	Cystatin C
ENSG00000134575	458	6.96927e-07	2.66927e-05	0.00183954	0.0695271	0.928606	gdT	chr11	chr11_47253513_G_A	chr11_47253513_A_G	Cystatin C
ENSG00000149485	492	1.02102e-28	2.54381e-12	2.28944e-18	0.0560962	0.943904	gdT	chr11	chr11_61820833_A_G	chr11_61798436_C_T	Cystatin C
ENSG00000137713	504	0.00420722	0.00114462	0.0470592	0.0118673	0.935722	gdT	chr11	chr11_111642147_G_A	chr11_111642147_A_G	Cystatin C
ENSG00000139168	576	9.50641e-10	5.53548e-06	1.09967e-05	0.0630958	0.936888	gdT	chr12	chr12_42364004_G_A	chr12_42371448_C_T	Cystatin C
ENSG00000176124	2634	2.20307e-18	0.000593729	2.66361e-16	0.0713686	0.928038	gdT	chr13	chr13_50185989_C_T	chr13_50243545_C_T	Cystatin C
ENSG00000140398	252	1.10935e-10	4.91668e-10	0.0104268	0.0452679	0.944305	gdT	chr15	chr15_75303406_C_T	chr15_75305894_C_G	Cystatin C
ENSG00000140400	271	5.96308e-11	1.63671e-09	0.00562787	0.153629	0.840743	gdT	chr15	chr15_75305894_G_C	chr15_75305894_C_G	Cystatin C
ENSG00000185883	231	0.000772521	3.88539e-05	0.0329844	0.000693437	0.965511	gdT	chr16	chr16_2519809_G_C	chr16_2519809_C_G	Cystatin C
ENSG00000181222	706	9.81565e-10	0.000578134	3.13999e-07	0.184128	0.815294	gdT	chr17	chr17_7468613_C_T	chr17_7463300_C_T	Cystatin C
ENSG00000278259	456	4.41714e-05	0.00036453	0.00486625	0.0392039	0.955521	gdT	chr17	chr17_36534535_G_A	chr17_36482702_C_G	Cystatin C
ENSG00000290988	465	1.87253e-18	1.02316e-17	0.00866594	0.0464062	0.944928	gdT	chr19	chr19_37791900_G_C	chr19_37624940_A_C	Cystatin C
ENSG00000100106	720	2.56436e-09	7.67061e-05	5.51979e-06	0.164274	0.835644	gdT	chr22	chr22_37800467_C_T	chr22_37800467_C_T	Cystatin C
ENSG00000079335	839	4.87393e-09	5.124e-09	0.0882935	0.092004	0.819702	HSPC	chr1	chr1_100353172_T_G	chr1_100364814_A_G	Cystatin C
ENSG00000290727	582	1.09024e-21	3.91232e-21	0.0356081	0.126942	0.83745	HSPC	chr2	chr2_73673773_T_C	chr2_73621806_C_T	Cystatin C
ENSG00000174501	464	4.71451e-06	8.32524e-06	0.0458172	0.0800333	0.874136	HSPC	chr2	chr2_96023586_G_C	chr2_96023586_C_G	Cystatin C
ENSG00000189223	909	2.28913e-33	1.94159e-06	1.36945e-28	0.115269	0.88473	HSPC	chr2	chr2_113230915_G_A	chr2_113209498_C_T	Cystatin C
ENSG00000125618	893	1.1487e-09	1.60789e-06	6.87199e-05	0.0952856	0.904644	HSPC	chr2	chr2_113230915_G_A	chr2_113209498_C_T	Cystatin C
ENSG00000177311	806	2.05396e-06	1.27858e-05	0.00480551	0.0289479	0.966232	HSPC	chr3	chr3_141381438_A_G	chr3_141388112_A_T	Cystatin C
ENSG00000164308	1000	2.91233e-20	6.21798e-07	4.19248e-15	0.0886003	0.911399	HSPC	chr5	chr5_96916728_G_A	chr5_96916728_A_G	Cystatin C
ENSG00000186470	913	9.60327e-21	1.64797e-10	8.4705e-12	0.144503	0.855497	HSPC	chr6	chr6_26372858_C_T	chr6_26463346_G_T	Cystatin C
ENSG00000196735	10257	6.23245e-62	6.61073e-32	1.35555e-31	0.143343	0.856657	HSPC	chr6	chr6_32635879_C_G	chr6_32635879_C_G	Cystatin C
ENSG00000153721	1352	3.19334e-07	8.31148e-06	0.00511141	0.132175	0.862705	HSPC	chr6	chr6_154524546_T_C	chr6_154524546_C_T	Cystatin C
ENSG00000164597	1179	3.02081e-16	5.26137e-12	5.36831e-06	0.0928437	0.907151	HSPC	chr7	chr7_107364801_T_C	chr7_107364801_C_T	Cystatin C
ENSG00000104626	1396	1.30195e-05	0.00281907	0.000184622	0.039182	0.957801	HSPC	chr8	chr8_8949778_A_T	chr8_9071620_A_C	Cystatin C
ENSG00000241852	498	5.05125e-07	6.14483e-07	0.0642011	0.077242	0.858556	HSPC	chr8	chr8_22591971_T_C	chr8_22648585_C_T	Cystatin C
ENSG00000072401	719	9.09092e-06	0.00433156	7.32022e-05	0.033917	0.961669	HSPC	chr10	chr10_58388024_G_A	chr10_58459800_A_G	Cystatin C
ENSG00000189223	909	1.17982e-13	1.34499e-06	7.05815e-09	0.0795419	0.920457	ILC	chr2	chr2_113230915_G_A	chr2_113209498_C_T	Cystatin C
ENSG00000164308	1000	5.36643e-23	4.99861e-07	7.72532e-18	0.0710291	0.92897	ILC	chr5	chr5_96981054_C_T	chr5_96916728_A_G	Cystatin C
ENSG00000186470	913	1.28471e-13	1.68568e-10	0.000113317	0.147832	0.852055	ILC	chr6	chr6_26372893_G_A	chr6_26463346_G_T	Cystatin C
ENSG00000134824	621	2.32431e-12	4.64937e-12	0.0521181	0.103409	0.844473	ILC	chr11	chr11_61798436_T_C	chr11_61798436_C_T	Cystatin C
ENSG00000232912	375	0.000472262	0.000543773	0.028534	0.0319161	0.938534	MAIT	chr1	chr1_8422018_C_T	chr1_8422018_C_T	Cystatin C
ENSG00000162613	512	1.01765e-39	4.03472e-24	2.56375e-19	1.6481e-05	0.999984	MAIT	chr1	chr1_77984833_C_A	chr1_77984833_A_C	Cystatin C
ENSG00000065243	1033	1.264e-10	2.32899e-10	0.0308155	0.0558661	0.913318	MAIT	chr1	chr1_88776689_A_G	chr1_88835440_C_T	Cystatin C
ENSG00000228086	457	2.21956e-21	6.50059e-09	3.5916e-14	0.104294	0.895706	MAIT	chr1	chr1_100388199_G_T	chr1_100364814_A_G	Cystatin C
ENSG00000183508	676	8.58396e-06	2.79436e-06	0.105794	0.0335787	0.860616	MAIT	chr1	chr1_117599936_A_C	chr1_117600895_A_G	Cystatin C
ENSG00000118292	439	3.97657e-09	1.16853e-09	0.0234617	0.00592372	0.970615	MAIT	chr1	chr1_150303594_A_G	chr1_150303594_A_G	Cystatin C
ENSG00000035115	696	5.86933e-59	8.27767e-20	3.38282e-41	0.0467555	0.953244	MAIT	chr2	chr2_285421_A_G	chr2_285421_A_G	Cystatin C
ENSG00000143727	526	1.41558e-22	2.36984e-19	8.15874e-05	0.135723	0.864196	MAIT	chr2	chr2_285421_A_G	chr2_285421_A_G	Cystatin C
ENSG00000170802	717	2.01119e-10	0.000219805	5.90909e-08	0.0636449	0.936135	MAIT	chr2	chr2_48457657_A_G	chr2_48430704_A_G	Cystatin C
ENSG00000291176	250	8.82838e-08	1.20092e-05	0.000837788	0.113078	0.886072	MAIT	chr2	chr2_96023586_G_C	chr2_96023586_C_G	Cystatin C
ENSG00000189223	909	4.6493e-104	1.27712e-06	2.78139e-99	0.0754774	0.924521	MAIT	chr2	chr2_113234393_A_G	chr2_113209498_C_T	Cystatin C
ENSG00000231621	604	5.99524e-65	0.00130366	4.34234e-63	0.0935187	0.905178	MAIT	chr2	chr2_197296471_A_G	chr2_197290446_A_T	Cystatin C
ENSG00000115524	359	6.09261e-11	2.413e-07	2.63036e-05	0.103279	0.896694	MAIT	chr2	chr2_197412774_T_C	chr2_197381241_C_T	Cystatin C
ENSG00000144381	290	4.03937e-08	1.00178e-07	0.0249662	0.0610029	0.914031	MAIT	chr2	chr2_197580877_T_C	chr2_197582135_C_T	Cystatin C
ENSG00000115541	253	2.27214e-07	1.05763e-07	0.116334	0.0533205	0.830346	MAIT	chr2	chr2_197582135_T_C	chr2_197582135_C_T	Cystatin C
ENSG00000144580	422	4.53744e-18	3.10778e-16	0.00159216	0.10816	0.890248	MAIT	chr2	chr2_218527031_A_G	chr2_218527031_A_G	Cystatin C
ENSG00000004534	587	8.31392e-13	5.42324e-08	1.55484e-06	0.100524	0.899475	MAIT	chr3	chr3_49984661_G_A	chr3_49984656_A_G	Cystatin C
ENSG00000164088	330	1.16621e-09	1.16134e-06	1.17145e-05	0.0106762	0.989311	MAIT	chr3	chr3_52299655_C_G	chr3_52291743_A_G	Cystatin C
ENSG00000250326	1192	5.25778e-17	1.46606e-10	3.52487e-08	0.0974576	0.902542	MAIT	chr4	chr4_143166639_C_T	chr4_143248497_G_T	Cystatin C
ENSG00000164308	1000	8.06225e-176	1.75947e-07	1.16061e-170	0.024353	0.975647	MAIT	chr5	chr5_96916728_G_A	chr5_96916728_A_G	Cystatin C
ENSG00000113441	982	2.7258e-09	8.01769e-07	0.000405477	0.118386	0.881208	MAIT	chr5	chr5_96916885_T_C	chr5_96916728_A_G	Cystatin C
ENSG00000169220	418	1.68841e-74	4.77767e-73	0.000161536	0.00357468	0.996264	MAIT	chr5	chr5_177371039_T_G	chr5_177372991_C_T	Cystatin C
ENSG00000186470	914	2.25201e-166	1.49908e-10	1.98637e-157	0.131356	0.868644	MAIT	chr6	chr6_26367461_T_C	chr6_26463346_G_T	Cystatin C
ENSG00000276368	479	2.76946e-16	1.22083e-11	3.76466e-06	0.165118	0.834878	MAIT	chr6	chr6_27731058_C_T	chr6_27731058_C_T	Cystatin C
ENSG00000204564	740	1.34401e-19	5.81029e-20	0.0804084	0.0338756	0.885716	MAIT	chr6	chr6_30731245_G_A	chr6_30731245_A_G	Cystatin C
ENSG00000065060	844	4.68962e-17	7.00996e-11	1.21918e-07	0.181423	0.818577	MAIT	chr6	chr6_34823557_C_T	chr6_34823557_C_T	Cystatin C
ENSG00000171467	606	1.03925e-43	2.69067e-35	3.57806e-11	0.00827204	0.991728	MAIT	chr6	chr6_43378724_C_G	chr6_43378724_C_G	Cystatin C
ENSG00000122378	760	0.000216945	0.000505613	0.046159	0.106732	0.846386	MAIT	chr10	chr10_80415193_T_C	chr10_80441547_A_T	Cystatin C
ENSG00000139168	576	3.9443e-09	1.45904e-05	4.56264e-05	0.167945	0.831995	MAIT	chr12	chr12_42404582_G_C	chr12_42371448_C_T	Cystatin C
ENSG00000166881	423	4.59307e-05	3.55626e-05	0.0947692	0.072544	0.832605	MAIT	chr12	chr12_57151973_G_A	chr12_57176810_A_G	Cystatin C
ENSG00000122390	802	1.90489e-06	1.3242e-06	0.0750266	0.0512818	0.873688	MAIT	chr16	chr16_3536230_C_T	chr16_3536230_C_T	Cystatin C
ENSG00000233223	697	3.10502e-08	0.000286553	5.20309e-06	0.0470652	0.952643	MAIT	chr17	chr17_7587492_G_A	chr17_7534641_A_G	Cystatin C
ENSG00000108443	399	2.22225e-39	3.34601e-39	0.0139961	0.0201079	0.965896	MAIT	chr17	chr17_59880481_T_C	chr17_59880481_C_T	Cystatin C
ENSG00000131196	1562	3.93759e-30	5.83507e-26	6.25888e-06	0.0920311	0.907963	MAIT	chr18	chr18_79400235_A_C	chr18_79400235_A_C	Cystatin C
ENSG00000290988	465	1.48508e-17	2.31904e-17	0.0687282	0.106499	0.824773	MAIT	chr19	chr19_37624940_A_C	chr19_37624940_A_C	Cystatin C
ENSG00000291067	842	0.000120496	0.00146544	0.012422	0.150238	0.835754	MAIT	chr20	chr20_58361815_C_A	chr20_58357751_C_G	Cystatin C
ENSG00000198793	908	8.86572e-09	0.00108622	1.15662e-06	0.140849	0.858063	NK	chr1	chr1_11262508_C_G	chr1_11068597_A_G	Cystatin C
ENSG00000132906	823	5.07663e-17	2.26545e-09	1.27025e-09	0.0557407	0.944259	NK	chr1	chr1_15543404_A_G	chr1_15542789_A_G	Cystatin C
ENSG00000116138	863	1.14301e-18	2.31876e-09	2.87347e-11	0.05735	0.94265	NK	chr1	chr1_15554742_T_G	chr1_15542789_A_G	Cystatin C
ENSG00000197429	534	6.57276e-13	9.22796e-10	0.000135934	0.190037	0.809827	NK	chr1	chr1_45830395_G_A	chr1_45724013_A_G	Cystatin C
ENSG00000162613	512	6.76044e-43	3.96948e-24	1.70315e-22	2.76185e-08	1	NK	chr1	chr1_77984833_C_A	chr1_77984833_A_C	Cystatin C
ENSG00000198890	484	4.86386e-21	2.23689e-10	1.14706e-12	0.0518051	0.948195	NK	chr1	chr1_107071381_G_A	chr1_107030943_A_G	Cystatin C
ENSG00000160691	337	6.95662e-18	4.50548e-17	0.0261073	0.16828	0.805613	NK	chr1	chr1_155022502_G_T	chr1_155022502_G_T	Cystatin C
ENSG00000160783	587	5.12412e-21	9.36977e-14	2.05712e-09	0.0366523	0.963348	NK	chr1	chr1_156232382_A_G	chr1_156232382_A_G	Cystatin C
ENSG00000163568	981	0.000727552	0.000751034	0.053692	0.0545347	0.890295	NK	chr1	chr1_159034508_C_T	chr1_159034508_C_T	Cystatin C
ENSG00000276517	419	0.000226357	0.000919584	0.0312415	0.126078	0.841534	NK	chr2	chr2_32510976_T_C	chr2_32624140_A_G	Cystatin C
ENSG00000291176	250	3.56079e-12	6.26802e-06	3.37909e-08	0.0585402	0.941453	NK	chr2	chr2_96014230_A_G	chr2_96023586_C_G	Cystatin C
ENSG00000135956	271	1.49061e-17	1.27111e-05	2.94006e-14	0.0240952	0.975892	NK	chr2	chr2_96247049_G_A	chr2_96189503_A_G	Cystatin C
ENSG00000144021	259	6.00857e-05	1.40428e-05	0.111493	0.0251942	0.863238	NK	chr2	chr2_96189503_G_A	chr2_96189503_A_G	Cystatin C
ENSG00000231621	604	9.23499e-31	0.00124007	6.68889e-29	0.0889079	0.909852	NK	chr2	chr2_197295777_T_C	chr2_197290446_A_T	Cystatin C
ENSG00000115524	359	1.37433e-12	1.46858e-07	5.93341e-07	0.0624654	0.937534	NK	chr2	chr2_197381241_C_T	chr2_197381241_C_T	Cystatin C
ENSG00000144381	290	5.37977e-09	1.15043e-07	0.00332509	0.0701786	0.926496	NK	chr2	chr2_197580877_T_C	chr2_197582135_C_T	Cystatin C
ENSG00000115541	253	9.75598e-10	1.82071e-07	0.000499507	0.0923134	0.907187	NK	chr2	chr2_197582135_T_C	chr2_197582135_C_T	Cystatin C
ENSG00000144580	422	2.92347e-32	2.40478e-16	1.02583e-17	0.0834658	0.916534	NK	chr2	chr2_218479442_G_T	chr2_218527031_A_G	Cystatin C
ENSG00000075975	758	1.71271e-06	2.9375e-05	0.00243042	0.0407279	0.956811	NK	chr3	chr3_12536605_A_G	chr3_12538747_C_G	Cystatin C
ENSG00000232112	326	1.24038e-10	3.32801e-05	4.16233e-07	0.110788	0.889178	NK	chr3	chr3_48436629_T_C	chr3_48374788_A_T	Cystatin C
ENSG00000004534	587	2.0318e-31	5.47192e-08	3.7998e-25	0.101435	0.898565	NK	chr3	chr3_49984656_G_A	chr3_49984656_A_G	Cystatin C
ENSG00000247596	347	2.21845e-19	1.13123e-06	2.22845e-15	0.0103736	0.989625	NK	chr3	chr3_52291743_A_G	chr3_52291743_A_G	Cystatin C
ENSG00000164088	330	1.25688e-21	1.16457e-06	1.26253e-17	0.0107088	0.98929	NK	chr3	chr3_52304836_T_C	chr3_52291743_A_G	Cystatin C
ENSG00000168237	310	6.91735e-10	1.14454e-06	6.94386e-06	0.0104997	0.989492	NK	chr3	chr3_52271617_C_T	chr3_52291743_A_G	Cystatin C
ENSG00000163939	707	5.26491e-36	1.09534e-07	1.90744e-30	0.0387221	0.961278	NK	chr3	chr3_52685800_C_T	chr3_52525689_A_G	Cystatin C
ENSG00000179021	514	1.02246e-07	0.000656808	2.87408e-05	0.183809	0.815505	NK	chr3	chr3_88221477_A_C	chr3_88083829_G_T	Cystatin C
ENSG00000173702	827	2.1873e-06	0.000795186	6.22926e-05	0.0216688	0.977472	NK	chr3	chr3_125010258_G_C	chr3_124989985_C_T	Cystatin C
ENSG00000173706	1051	5.18723e-162	0.000436132	1.45588e-160	0.0112524	0.988311	NK	chr3	chr3_125008934_C_T	chr3_124989985_C_T	Cystatin C
ENSG00000073711	673	3.4154e-22	1.85081e-19	3.86264e-05	0.0199517	0.98001	NK	chr3	chr3_136079888_G_C	chr3_136079896_C_T	Cystatin C
ENSG00000177311	806	4.54134e-21	9.84524e-06	1.0625e-17	0.0220563	0.977934	NK	chr3	chr3_141381438_A_G	chr3_141388112_A_T	Cystatin C
ENSG00000172578	904	4.54017e-12	6.07174e-06	5.87323e-08	0.0776225	0.922371	NK	chr3	chr3_183634546_G_A	chr3_183634546_A_G	Cystatin C
ENSG00000163872	860	2.96773e-18	5.51912e-06	7.61457e-14	0.140749	0.859245	NK	chr3	chr3_183644159_T_C	chr3_183634546_A_G	Cystatin C
ENSG00000164308	1000	5.59912e-285	1.73984e-07	8.06028e-280	0.0240702	0.97593	NK	chr5	chr5_96916728_G_A	chr5_96916728_A_G	Cystatin C
ENSG00000186470	914	3.92932e-265	1.7376e-10	3.46583e-256	0.152416	0.847584	NK	chr6	chr6_26367461_T_C	chr6_26463346_G_T	Cystatin C
ENSG00000291104	849	4.45283e-21	1.96916e-10	4.24582e-12	0.186948	0.813052	NK	chr6	chr6_26408323_T_G	chr6_26463346_G_T	Cystatin C
ENSG00000276368	479	4.6161e-19	9.64761e-12	6.27488e-09	0.130275	0.869725	NK	chr6	chr6_27731058_C_T	chr6_27731058_C_T	Cystatin C
ENSG00000187626	561	1.10788e-14	2.11953e-12	0.000742509	0.141194	0.858063	NK	chr6	chr6_28333418_A_G	chr6_28347103_C_T	Cystatin C
ENSG00000204463	760	1.0086e-38	1.40748e-37	0.00327463	0.0447451	0.95198	NK	chr6	chr6_31629923_C_T	chr6_31629923_C_T	Cystatin C
ENSG00000204209	517	3.68219e-29	1.90524e-06	3.24609e-25	0.0158117	0.984186	NK	chr6	chr6_33343465_A_G	chr6_33333899_A_T	Cystatin C
ENSG00000065060	844	1.72552e-15	6.73474e-11	4.48591e-06	0.17426	0.825735	NK	chr6	chr6_34791163_C_T	chr6_34823557_C_T	Cystatin C
ENSG00000105968	538	1.21851e-06	7.13463e-05	0.000505891	0.0286502	0.970771	NK	chr7	chr7_44865056_G_A	chr7_44857943_C_T	Cystatin C
ENSG00000234183	497	3.36814e-05	0.000251794	0.0132398	0.0980894	0.888385	NK	chr7	chr7_44857943_C_T	chr7_44857943_C_T	Cystatin C
ENSG00000127947	895	1.66031e-19	3.88953e-19	0.0208699	0.0479598	0.93117	NK	chr7	chr7_77733187_A_G	chr7_77733187_A_G	Cystatin C
ENSG00000005249	755	2.02061e-12	6.1054e-12	0.0169291	0.0502195	0.932851	NK	chr7	chr7_107194965_C_T	chr7_107156092_C_T	Cystatin C
ENSG00000075790	503	6.52593e-14	2.84502e-11	3.20216e-05	0.012973	0.986995	NK	chr7	chr7_107562820_T_G	chr7_107508255_C_T	Cystatin C
ENSG00000128604	582	9.29956e-66	1.15892e-58	6.57084e-09	0.0809671	0.919033	NK	chr7	chr7_128936032_T_C	chr7_128936032_C_T	Cystatin C
ENSG00000173281	914	1.18637e-31	0.00667464	9.50135e-31	0.0525149	0.94081	NK	chr8	chr8_9037242_A_G	chr8_9071620_A_C	Cystatin C
ENSG00000120913	506	1.51175e-07	4.39917e-07	0.0192143	0.0549875	0.925798	NK	chr8	chr8_22614311_G_A	chr8_22648585_C_T	Cystatin C
ENSG00000158941	571	1.46673e-07	3.84851e-07	0.0186421	0.047981	0.933376	NK	chr8	chr8_22615645_C_T	chr8_22648585_C_T	Cystatin C
ENSG00000147439	692	1.05378e-10	1.56799e-06	1.33935e-05	0.198489	0.801496	NK	chr8	chr8_22599693_T_C	chr8_22648585_C_T	Cystatin C
ENSG00000136824	903	4.29547e-26	0.000738727	7.8404e-24	0.133973	0.865289	NK	chr9	chr9_104090104_A_C	chr9_104092312_C_T	Cystatin C
ENSG00000188566	524	2.02007e-05	3.34012e-06	0.0454193	0.00656195	0.947995	NK	chr9	chr9_137236154_A_T	chr9_137236154_A_T	Cystatin C
ENSG00000181915	632	5.22094e-10	1.04908e-09	0.0480345	0.0956628	0.856303	NK	chr10	chr10_62718076_G_A	chr10_62730014_C_T	Cystatin C
ENSG00000096717	571	2.78633e-06	5.78793e-05	0.00561234	0.115704	0.878623	NK	chr10	chr10_67834837_A_T	chr10_67834837_A_T	Cystatin C
ENSG00000122378	760	6.01643e-45	0.000548584	1.28011e-42	0.115838	0.883614	NK	chr10	chr10_80445429_G_A	chr10_80441547_A_T	Cystatin C
ENSG00000108219	1073	1.0092e-05	0.000687511	0.00208197	0.140976	0.856244	NK	chr10	chr10_80441547_T_A	chr10_80441547_A_T	Cystatin C
ENSG00000165923	444	2.11617e-05	1.85613e-05	0.0936399	0.0813081	0.825012	NK	chr11	chr11_47767827_G_A	chr11_47680843_A_G	Cystatin C
ENSG00000137713	504	1.52178e-15	0.00858609	1.70216e-14	0.0951422	0.896272	NK	chr11	chr11_111777274_C_T	chr11_111642147_A_G	Cystatin C
ENSG00000134283	1192	1.10407e-14	7.25271e-06	2.02535e-10	0.1322	0.867793	NK	chr12	chr12_42378533_A_C	chr12_42454936_C_G	Cystatin C
ENSG00000139168	576	9.35996e-44	3.78165e-06	1.08273e-39	0.0427877	0.957209	NK	chr12	chr12_42324750_G_A	chr12_42371448_C_T	Cystatin C
ENSG00000179912	535	7.31434e-22	1.16684e-20	0.00876264	0.138936	0.852301	NK	chr12	chr12_57252006_T_A	chr12_57252006_A_T	Cystatin C
ENSG00000139697	948	1.84039e-09	8.52933e-08	0.00267935	0.123301	0.87402	NK	chr12	chr12_123401211_C_T	chr12_123401211_C_T	Cystatin C
ENSG00000120688	322	9.74134e-07	6.1007e-07	0.0128965	0.00709667	0.980005	NK	chr13	chr13_41099321_C_G	chr13_41108925_A_G	Cystatin C
ENSG00000129480	466	2.37587e-08	3.58367e-06	0.000215078	0.0314733	0.968308	NK	chr14	chr14_31437258_G_C	chr14_31370565_A_G	Cystatin C
ENSG00000185883	231	0.000165083	2.67563e-05	0.00704856	0.000149804	0.99261	NK	chr16	chr16_2519809_G_C	chr16_2519809_C_G	Cystatin C
ENSG00000149932	322	2.93714e-06	3.60291e-06	0.0336759	0.0403834	0.925934	NK	chr16	chr16_29927972_T_C	chr16_29933511_A_G	Cystatin C
ENSG00000166451	1104	1.8491e-05	0.000893889	0.00336573	0.161872	0.83385	NK	chr16	chr16_81027632_C_T	chr16_81027627_C_T	Cystatin C
ENSG00000174282	752	6.60857e-05	0.000566172	0.0204153	0.174098	0.804854	NK	chr17	chr17_7463300_T_C	chr17_7463300_C_T	Cystatin C
ENSG00000233223	697	1.1397e-16	0.000133277	1.9098e-14	0.0213548	0.978512	NK	chr17	chr17_7587492_G_A	chr17_7534641_A_G	Cystatin C
ENSG00000177302	589	2.91281e-07	5.67511e-05	0.000766274	0.148445	0.850732	NK	chr17	chr17_18338324_A_G	chr17_18260834_G_T	Cystatin C
ENSG00000176994	501	1.29472e-10	2.33725e-05	3.35545e-07	0.059633	0.940343	NK	chr17	chr17_18260834_G_T	chr17_18260834_G_T	Cystatin C
ENSG00000278259	456	1.33945e-10	0.000424879	1.47564e-08	0.0458541	0.953721	NK	chr17	chr17_36527167_A_T	chr17_36482702_C_G	Cystatin C
ENSG00000263874	478	1.9057e-06	1.44331e-05	0.0227126	0.171211	0.80606	NK	chr17	chr17_38914936_C_T	chr17_38915742_C_T	Cystatin C
ENSG00000108349	439	1.22784e-08	1.93332e-05	0.000101777	0.159414	0.840464	NK	chr17	chr17_40176881_G_A	chr17_40157363_A_T	Cystatin C
ENSG00000108423	399	1.45422e-40	1.94876e-38	0.000915893	0.121859	0.877225	NK	chr17	chr17_59880481_T_C	chr17_59880481_C_T	Cystatin C
ENSG00000108443	399	2.07969e-40	2.68686e-39	0.00130982	0.0159396	0.982751	NK	chr17	chr17_59880481_T_C	chr17_59880481_C_T	Cystatin C
ENSG00000267302	351	3.11623e-41	1.84524e-39	0.000196266	0.0106325	0.989171	NK	chr17	chr17_59880481_T_C	chr17_59880481_C_T	Cystatin C
ENSG00000105229	677	9.99358e-05	2.29311e-05	0.135243	0.0301981	0.834436	NK	chr19	chr19_4016031_C_T	chr19_4016007_G_T	Cystatin C
ENSG00000065989	723	9.47889e-07	4.94615e-07	0.0633681	0.0321614	0.904469	NK	chr19	chr19_10381598_C_T	chr19_10352442_C_G	Cystatin C
ENSG00000168813	570	6.99639e-06	0.000550967	0.00143676	0.112259	0.885746	NK	chr19	chr19_32341699_G_A	chr19_32483832_A_T	Cystatin C
ENSG00000188283	397	1.05474e-09	5.29279e-09	0.0191716	0.0953197	0.885509	NK	chr19	chr19_37246948_A_G	chr19_37246948_A_G	Cystatin C
ENSG00000181666	427	5.19101e-32	2.40833e-09	1.73992e-24	0.0798022	0.920198	NK	chr19	chr19_37364586_A_G	chr19_37364586_A_G	Cystatin C
ENSG00000291067	842	4.79706e-17	0.00191561	4.94534e-15	0.19668	0.801404	NK	chr20	chr20_58328842_A_C	chr20_58357751_C_G	Cystatin C
ENSG00000203896	872	3.58037e-18	1.5607e-05	1.01528e-14	0.0432997	0.956685	NK	chr20	chr20_63701289_T_C	chr20_63701289_C_T	Cystatin C
ENSG00000273199	729	4.89387e-08	3.95828e-05	1.39668e-05	0.010307	0.989639	NK	chr21	chr21_36396330_G_A	chr21_36419168_G_T	Cystatin C
ENSG00000100106	720	1.99032e-29	9.15253e-05	4.28416e-26	0.196204	0.803704	NK	chr22	chr22_37742372_G_C	chr22_37800467_C_T	Cystatin C
ENSG00000198793	908	2.62177e-06	0.00101181	0.000342036	0.131133	0.867511	NK_CD56bright	chr1	chr1_11262508_C_G	chr1_11068597_A_G	Cystatin C
ENSG00000177000	954	1.84872e-08	6.73487e-07	0.000746021	0.0262044	0.973049	NK_CD56bright	chr1	chr1_11797979_A_G	chr1_11810326_A_G	Cystatin C
ENSG00000117450	486	5.49561e-13	4.31866e-13	0.0271562	0.0203879	0.952456	NK_CD56bright	chr1	chr1_45557684_A_T	chr1_45557684_A_T	Cystatin C
ENSG00000162613	512	4.11299e-34	3.9699e-24	1.03618e-13	1.34421e-07	1	NK_CD56bright	chr1	chr1_77984833_C_A	chr1_77984833_A_C	Cystatin C
ENSG00000079335	839	1.74645e-50	3.79246e-10	3.16377e-43	0.0058761	0.994124	NK_CD56bright	chr1	chr1_100388199_G_T	chr1_100364814_A_G	Cystatin C
ENSG00000228086	457	7.15269e-11	9.15673e-09	0.00115742	0.147319	0.851524	NK_CD56bright	chr1	chr1_100388199_G_T	chr1_100364814_A_G	Cystatin C
ENSG00000160783	587	1.48639e-13	7.51483e-14	0.0596721	0.0292578	0.91107	NK_CD56bright	chr1	chr1_156232382_A_G	chr1_156232382_A_G	Cystatin C
ENSG00000054282	741	3.80124e-15	9.43281e-07	4.6534e-10	0.114589	0.88541	NK_CD56bright	chr1	chr1_243257086_A_G	chr1_243301114_A_G	Cystatin C
ENSG00000035115	696	2.15221e-26	1.5959e-19	1.24044e-08	0.0910716	0.908928	NK_CD56bright	chr2	chr2_256116_G_T	chr2_285421_A_G	Cystatin C
ENSG00000143727	526	2.32279e-20	1.36929e-19	0.0133875	0.078011	0.908602	NK_CD56bright	chr2	chr2_285471_G_A	chr2_285421_A_G	Cystatin C
ENSG00000189223	909	3.39468e-89	2.98676e-06	2.03083e-84	0.177857	0.82214	NK_CD56bright	chr2	chr2_113227593_C_T	chr2_113209498_C_T	Cystatin C
ENSG00000125618	893	2.45438e-23	1.36854e-06	1.4683e-18	0.0809525	0.919046	NK_CD56bright	chr2	chr2_113227593_C_T	chr2_113209498_C_T	Cystatin C
ENSG00000231621	604	4.46332e-11	0.000308574	3.23278e-09	0.0213716	0.97832	NK_CD56bright	chr2	chr2_197293427_G_C	chr2_197290446_A_T	Cystatin C
ENSG00000115524	359	7.61543e-09	1.26134e-07	0.00328781	0.0535125	0.9432	NK_CD56bright	chr2	chr2_197381241_C_T	chr2_197381241_C_T	Cystatin C
ENSG00000222017	447	3.15453e-08	9.0099e-08	0.034446	0.0975161	0.868038	NK_CD56bright	chr2	chr2_197657908_A_G	chr2_197657908_A_G	Cystatin C
ENSG00000241409	591	1.69508e-10	9.48813e-08	0.000220038	0.122288	0.877492	NK_CD56bright	chr2	chr2_232692333_C_A	chr2_232822612_C_T	Cystatin C
ENSG00000144674	672	9.18569e-06	0.00033907	0.00183861	0.0669372	0.930876	NK_CD56bright	chr3	chr3_37146022_G_A	chr3_37146022_A_G	Cystatin C
ENSG00000004534	587	2.34398e-09	1.02443e-07	0.00438362	0.190781	0.804836	NK_CD56bright	chr3	chr3_49984656_G_A	chr3_49984656_A_G	Cystatin C
ENSG00000164088	330	2.81857e-11	1.15567e-06	2.83123e-07	0.0106192	0.989379	NK_CD56bright	chr3	chr3_52253452_G_T	chr3_52291743_A_G	Cystatin C
ENSG00000168237	310	1.64129e-05	2.89297e-06	0.164758	0.0282336	0.806989	NK_CD56bright	chr3	chr3_52271617_C_T	chr3_52291743_A_G	Cystatin C
ENSG00000163939	707	7.617e-12	2.8594e-07	2.75959e-06	0.102697	0.8973	NK_CD56bright	chr3	chr3_52603470_C_G	chr3_52525689_A_G	Cystatin C
ENSG00000187098	1305	8.33163e-47	9.73502e-11	7.0665e-39	0.007313	0.992687	NK_CD56bright	chr3	chr3_69748175_C_A	chr3_69748262_A_G	Cystatin C
ENSG00000073711	673	4.90004e-19	9.84477e-19	0.055417	0.110505	0.834078	NK_CD56bright	chr3	chr3_136079888_G_C	chr3_136079896_C_T	Cystatin C
ENSG00000177311	806	1.08938e-05	8.80349e-06	0.0254875	0.0196421	0.954851	NK_CD56bright	chr3	chr3_141388112_A_T	chr3_141388112_A_T	Cystatin C
ENSG00000242522	639	4.20961e-06	6.05865e-06	0.0459722	0.0652764	0.888741	NK_CD56bright	chr3	chr3_183631222_T_G	chr3_183634546_A_G	Cystatin C
ENSG00000164308	1000	1.32662e-147	1.98205e-07	1.90976e-142	0.0275605	0.972439	NK_CD56bright	chr5	chr5_96916885_T_C	chr5_96916728_A_G	Cystatin C
ENSG00000186470	914	6.77081e-147	1.74221e-10	5.97215e-138	0.152823	0.847177	NK_CD56bright	chr6	chr6_26362415_T_C	chr6_26463346_G_T	Cystatin C
ENSG00000213719	563	3.07837e-37	1.62101e-36	0.0141539	0.0736195	0.912227	NK_CD56bright	chr6	chr6_31635993_A_G	chr6_31635993_A_G	Cystatin C
ENSG00000204209	517	6.54077e-09	2.79454e-06	5.76611e-05	0.0236594	0.97628	NK_CD56bright	chr6	chr6_33343202_G_A	chr6_33333899_A_T	Cystatin C
ENSG00000127947	895	8.0244e-21	1.09668e-18	0.00100866	0.136989	0.862002	NK_CD56bright	chr7	chr7_77711504_T_A	chr7_77733187_A_G	Cystatin C
ENSG00000164597	1179	4.9302e-37	4.21051e-12	8.76152e-27	0.0741552	0.925845	NK_CD56bright	chr7	chr7_107311519_G_C	chr7_107364801_C_T	Cystatin C
ENSG00000128604	582	4.42687e-60	8.59211e-59	0.00312792	0.0597726	0.937099	NK_CD56bright	chr7	chr7_128936032_T_C	chr7_128936032_C_T	Cystatin C
ENSG00000104626	1396	1.31059e-20	0.0116525	1.85847e-19	0.164554	0.823794	NK_CD56bright	chr8	chr8_9025061_G_C	chr8_9071620_A_C	Cystatin C
ENSG00000072401	719	0.000232283	0.00667246	0.0018704	0.0527898	0.938435	NK_CD56bright	chr10	chr10_58384447_G_A	chr10_58459800_A_G	Cystatin C
ENSG00000137713	504	0.0030139	0.00102116	0.0337116	0.0104703	0.951783	NK_CD56bright	chr11	chr11_111642147_G_A	chr11_111642147_A_G	Cystatin C
ENSG00000015153	647	7.90322e-15	6.29159e-05	2.44913e-11	0.194164	0.805773	NK_CD56bright	chr12	chr12_42236664_C_A	chr12_42330740_C_T	Cystatin C
ENSG00000139168	576	4.75683e-09	4.60972e-06	5.50254e-05	0.0523762	0.947564	NK_CD56bright	chr12	chr12_42355537_T_G	chr12_42371448_C_T	Cystatin C
ENSG00000176124	2634	7.16442e-06	0.000745655	0.000866208	0.0897458	0.908635	NK_CD56bright	chr13	chr13_50185989_C_T	chr13_50243545_C_T	Cystatin C
ENSG00000250365	503	1.11847e-05	3.54148e-06	0.145363	0.0452175	0.809405	NK_CD56bright	chr14	chr14_31326155_A_G	chr14_31370565_A_G	Cystatin C
ENSG00000102882	244	2.07737e-07	5.61476e-06	0.000344275	0.00831381	0.991336	NK_CD56bright	chr16	chr16_30119172_C_A	chr16_30119172_A_C	Cystatin C
ENSG00000170175	722	6.09955e-05	0.000258442	0.0164815	0.0689187	0.91428	NK_CD56bright	chr17	chr17_7469318_C_T	chr17_7463300_C_T	Cystatin C
ENSG00000181222	706	1.22152e-05	0.00035232	0.0039076	0.111822	0.883906	NK_CD56bright	chr17	chr17_7448160_A_G	chr17_7463300_C_T	Cystatin C
ENSG00000290988	465	3.34685e-21	3.83817e-17	1.5489e-05	0.176805	0.82318	NK_CD56bright	chr19	chr19_37697332_T_G	chr19_37624940_A_C	Cystatin C
ENSG00000218018	784	1.06856e-09	8.51152e-08	0.000661002	0.0517038	0.947635	NK_CD56bright	chr20	chr20_57395956_A_C	chr20_57395956_A_C	Cystatin C
ENSG00000184381	831	1.0716e-12	0.000311864	5.98064e-10	0.173226	0.826462	NK_CD56bright	chr22	chr22_38205224_G_T	chr22_38198076_C_T	Cystatin C
ENSG00000162613	513	2.1865e-26	6.05223e-24	5.50843e-06	0.000525264	0.999469	NK_Proliferating	chr1	chr1_77984833_C_A	chr1_77984833_A_C	Cystatin C
ENSG00000079335	839	8.68293e-43	9.3779e-09	1.57295e-35	0.169054	0.830946	NK_Proliferating	chr1	chr1_100394436_A_T	chr1_100364814_A_G	Cystatin C
ENSG00000228086	457	6.70022e-10	9.80247e-10	0.010842	0.0148877	0.97427	NK_Proliferating	chr1	chr1_100388199_G_T	chr1_100364814_A_G	Cystatin C
ENSG00000054282	741	1.73629e-10	1.49926e-06	2.12553e-05	0.182719	0.817258	NK_Proliferating	chr1	chr1_243268352_T_C	chr1_243301114_A_G	Cystatin C
ENSG00000125618	893	1.96682e-07	1.52304e-06	0.0117662	0.0902162	0.898016	NK_Proliferating	chr2	chr2_113209498_C_T	chr2_113209498_C_T	Cystatin C
ENSG00000231621	604	1.68974e-05	0.000375558	0.00122387	0.0262294	0.972154	NK_Proliferating	chr2	chr2_197290446_T_A	chr2_197290446_A_T	Cystatin C
ENSG00000173706	1051	5.08189e-11	0.000384651	1.42631e-09	0.00980606	0.989809	NK_Proliferating	chr3	chr3_125006815_C_A	chr3_124989985_C_T	Cystatin C
ENSG00000164308	1000	1.05398e-80	3.27359e-07	1.51727e-75	0.0461716	0.953828	NK_Proliferating	chr5	chr5_96916885_T_C	chr5_96916728_A_G	Cystatin C
ENSG00000186470	913	1.47105e-57	1.70737e-10	1.29753e-48	0.149747	0.850253	NK_Proliferating	chr6	chr6_26367461_T_C	chr6_26463346_G_T	Cystatin C
ENSG00000276368	479	4.733e-15	8.8031e-12	6.43379e-05	0.118784	0.881152	NK_Proliferating	chr6	chr6_27731058_C_T	chr6_27731058_C_T	Cystatin C
ENSG00000204257	1656	9.06114e-15	2.77967e-12	0.000104461	0.0310766	0.968819	NK_Proliferating	chr6	chr6_32895181_C_G	chr6_32895181_C_G	Cystatin C
ENSG00000104626	1396	8.03818e-06	0.00474843	0.000113984	0.0665653	0.928564	NK_Proliferating	chr8	chr8_8997522_C_T	chr8_9071620_A_C	Cystatin C
ENSG00000149485	492	1.70222e-15	4.00927e-12	3.8169e-05	0.0889892	0.910973	NK_Proliferating	chr11	chr11_61798436_T_C	chr11_61798436_C_T	Cystatin C
ENSG00000139168	576	3.99917e-10	3.54294e-06	4.62611e-06	0.0400236	0.959968	NK_Proliferating	chr12	chr12_42352684_T_C	chr12_42371448_C_T	Cystatin C
ENSG00000102882	244	9.31277e-08	7.74916e-06	0.000154337	0.0118544	0.987983	NK_Proliferating	chr16	chr16_30119172_C_A	chr16_30119172_A_C	Cystatin C
ENSG00000159199	610	1.93818e-10	2.73287e-10	0.0661167	0.0923843	0.841499	NK_Proliferating	chr17	chr17_48883398_G_A	chr17_48817015_A_C	Cystatin C
ENSG00000290988	465	3.23968e-17	1.06521e-17	0.14993	0.0484954	0.801574	NK_Proliferating	chr19	chr19_37791900_G_C	chr19_37624940_A_C	Cystatin C
ENSG00000132906	823	1.15962e-10	2.08024e-09	0.00290154	0.0511046	0.945994	pDC	chr1	chr1_15542789_G_A	chr1_15542789_A_G	Cystatin C
ENSG00000162613	513	1.99705e-26	4.32995e-24	5.03116e-06	9.09372e-05	0.999904	pDC	chr1	chr1_77984833_C_A	chr1_77984833_A_C	Cystatin C
ENSG00000188641	2956	3.46617e-05	0.000645145	0.00470384	0.0872141	0.907402	pDC	chr1	chr1_97844683_A_G	chr1_97861577_A_C	Cystatin C
ENSG00000138002	408	3.88646e-17	1.38684e-17	0.0830781	0.0287573	0.888165	pDC	chr2	chr2_27508073_T_C	chr2_27508073_C_T	Cystatin C
ENSG00000189223	909	9.10745e-43	1.34083e-06	5.44843e-38	0.0792929	0.920706	pDC	chr2	chr2_113230915_G_A	chr2_113209498_C_T	Cystatin C
ENSG00000125618	893	3.31205e-09	2.15236e-06	0.000198139	0.127891	0.871909	pDC	chr2	chr2_113209498_C_T	chr2_113209498_C_T	Cystatin C
ENSG00000115183	1665	0.000658199	0.00335074	0.0319582	0.161986	0.802047	pDC	chr2	chr2_158953348_G_A	chr2_158961666_C_T	Cystatin C
ENSG00000132155	887	8.31812e-05	4.92182e-05	0.100114	0.0583962	0.841357	pDC	chr3	chr3_12538747_G_C	chr3_12538747_C_G	Cystatin C
ENSG00000145354	508	9.37292e-27	2.19125e-21	8.03124e-07	0.186945	0.813054	pDC	chr4	chr4_102828287_G_A	chr4_102872408_A_T	Cystatin C
ENSG00000250326	1192	9.48406e-12	1.72894e-10	0.00635821	0.115104	0.878538	pDC	chr4	chr4_143248497_G_T	chr4_143248497_G_T	Cystatin C
ENSG00000164308	1000	2.59236e-17	5.80429e-07	3.73186e-12	0.0826391	0.91736	pDC	chr5	chr5_96888176_T_G	chr5_96916728_A_G	Cystatin C
ENSG00000124782	1246	8.23118e-35	1.29218e-31	5.16182e-06	0.00711044	0.992884	pDC	chr6	chr6_7127843_A_G	chr6_7127843_A_G	Cystatin C
ENSG00000186470	915	2.23461e-13	1.72468e-10	0.000197102	0.151276	0.848527	pDC	chr6	chr6_26370431_C_T	chr6_26463346_G_T	Cystatin C
ENSG00000164597	1179	4.00501e-18	4.33864e-12	7.11735e-08	0.0764338	0.923566	pDC	chr7	chr7_107156092_C_T	chr7_107364801_C_T	Cystatin C
ENSG00000170430	2084	1.06664e-08	1.25122e-07	0.0101216	0.118194	0.871684	pDC	chr10	chr10_129505249_A_G	chr10_129505249_A_G	Cystatin C
ENSG00000134283	1191	2.73483e-07	8.94342e-06	0.00501687	0.16325	0.831723	pDC	chr12	chr12_42454936_G_C	chr12_42454936_C_G	Cystatin C
ENSG00000066933	871	1.27926e-15	8.94201e-12	1.32926e-05	0.0920965	0.90789	pDC	chr15	chr15_72200438_C_A	chr15_71935130_A_G	Cystatin C
ENSG00000067225	408	9.12045e-12	9.57903e-12	0.0600779	0.0622209	0.877701	pDC	chr15	chr15_72200438_C_A	chr15_72200438_A_C	Cystatin C
ENSG00000178802	400	0.00339949	0.00163291	0.109358	0.0516948	0.833915	pDC	chr15	chr15_74856989_C_T	chr15_74837243_A_C	Cystatin C
ENSG00000185883	231	0.00158405	5.81743e-05	0.0676342	0.0015547	0.929169	pDC	chr16	chr16_2519809_G_C	chr16_2519809_C_G	Cystatin C
ENSG00000158865	628	0.000494493	0.00883332	0.010016	0.178118	0.802539	pDC	chr16	chr16_24786758_G_A	chr16_24876978_C_G	Cystatin C
ENSG00000129226	707	4.96071e-08	0.000123546	8.52301e-06	0.0202469	0.979621	pDC	chr17	chr17_7587492_G_A	chr17_7534641_A_G	Cystatin C
ENSG00000159202	622	1.86172e-10	3.11568e-10	0.0564223	0.0935755	0.850002	pDC	chr17	chr17_48883398_G_A	chr17_48817015_A_C	Cystatin C
ENSG00000267302	351	2.46408e-38	4.88984e-39	0.155193	0.0299823	0.814825	pDC	chr17	chr17_59880481_T_C	chr17_59880481_C_T	Cystatin C
ENSG00000182446	1398	6.98013e-16	6.38659e-06	4.26333e-12	0.0380461	0.961948	pDC	chr17	chr17_81623654_C_T	chr17_81622333_C_T	Cystatin C
ENSG00000101294	622	2.9956e-12	2.89023e-13	0.128361	0.0115245	0.860114	pDC	chr20	chr20_31429554_C_T	chr20_31429554_C_T	Cystatin C
ENSG00000291067	842	0.000226648	0.000338685	0.0233654	0.0339733	0.942096	pDC	chr20	chr20_58356109_G_A	chr20_58357751_C_G	Cystatin C
ENSG00000203896	872	1.06468e-08	4.07384e-05	3.0191e-05	0.114636	0.885293	pDC	chr20	chr20_63713128_A_G	chr20_63701289_C_T	Cystatin C
ENSG00000177000	954	3.70792e-07	1.04499e-06	0.0149627	0.0412252	0.943811	Plasmablast	chr1	chr1_11810326_G_A	chr1_11810326_A_G	Cystatin C
ENSG00000162613	512	1.18375e-29	4.0124e-24	2.98221e-09	1.08516e-05	0.999989	Plasmablast	chr1	chr1_77984833_C_A	chr1_77984833_A_C	Cystatin C
ENSG00000079335	839	1.22483e-19	8.84659e-10	2.21883e-12	0.0150411	0.984959	Plasmablast	chr1	chr1_100363358_A_G	chr1_100364814_A_G	Cystatin C
ENSG00000189223	909	3.07791e-36	1.43764e-06	1.84132e-31	0.0850903	0.914908	Plasmablast	chr2	chr2_113227593_C_T	chr2_113209498_C_T	Cystatin C
ENSG00000093167	650	1.53657e-05	0.000200078	0.0141769	0.183797	0.801811	Plasmablast	chr3	chr3_37176970_T_C	chr3_36994343_A_G	Cystatin C
ENSG00000164088	330	2.55542e-06	5.26779e-06	0.0256691	0.0519923	0.922331	Plasmablast	chr3	chr3_52291743_A_G	chr3_52291743_A_G	Cystatin C
ENSG00000164308	1000	8.79601e-31	4.03685e-07	1.26624e-25	0.0571702	0.942829	Plasmablast	chr5	chr5_96936716_T_G	chr5_96916728_A_G	Cystatin C
ENSG00000186470	915	6.27287e-36	1.67997e-10	5.53294e-27	0.147328	0.852672	Plasmablast	chr6	chr6_26367461_T_C	chr6_26463346_G_T	Cystatin C
ENSG00000170430	2084	8.02113e-13	8.19332e-08	7.61145e-07	0.0771793	0.92282	Plasmablast	chr10	chr10_129505249_A_G	chr10_129505249_A_G	Cystatin C
ENSG00000286334	487	5.71457e-08	1.24852e-05	0.000185086	0.0394771	0.960325	Plasmablast	chr13	chr13_97361209_C_T	chr13_97366782_C_T	Cystatin C
ENSG00000158865	628	0.000316398	0.00513651	0.00640869	0.103156	0.884983	Plasmablast	chr16	chr16_24764117_A_G	chr16_24876978_C_G	Cystatin C
ENSG00000102882	245	1.52008e-05	1.3697e-05	0.0251923	0.0217471	0.953032	Plasmablast	chr16	chr16_30119172_C_A	chr16_30119172_A_C	Cystatin C
ENSG00000198064	181	2.11117e-08	0.00018996	1.43311e-05	0.128077	0.871719	Plasmablast	chr16	chr16_30133058_C_G	chr16_30133058_C_G	Cystatin C
ENSG00000160469	791	6.00456e-15	0.00012126	9.67732e-13	0.0185617	0.981317	Plasmablast	chr19	chr19_55308477_C_T	chr19_55303513_A_G	Cystatin C
ENSG00000142599	1397	7.44254e-09	0.000489874	2.73065e-07	0.0174112	0.982099	Treg	chr1	chr1_8422018_C_T	chr1_8422018_C_T	Cystatin C
ENSG00000232912	375	0.000656066	0.000489509	0.0396394	0.0286455	0.93057	Treg	chr1	chr1_8422018_C_T	chr1_8422018_C_T	Cystatin C
ENSG00000020633	810	1.24286e-06	2.51363e-05	0.00105068	0.0202708	0.978652	Treg	chr1	chr1_24925432_A_T	chr1_24914565_A_G	Cystatin C
ENSG00000162613	512	1.37002e-40	3.96937e-24	3.45148e-20	9.13601e-11	1	Treg	chr1	chr1_77984833_C_A	chr1_77984833_A_C	Cystatin C
ENSG00000079335	839	5.58667e-55	2.6993e-10	1.01205e-47	0.0038938	0.996106	Treg	chr1	chr1_100388199_G_T	chr1_100364814_A_G	Cystatin C
ENSG00000228086	457	1.08602e-12	9.35402e-10	1.75736e-05	0.0141505	0.985832	Treg	chr1	chr1_100388199_G_T	chr1_100364814_A_G	Cystatin C
ENSG00000231064	384	1.83379e-13	3.15683e-14	0.0983136	0.0160388	0.885648	Treg	chr1	chr1_155208991_T_A	chr1_155208991_A_T	Cystatin C
ENSG00000035115	696	1.12917e-175	7.95534e-20	6.508e-158	0.0448959	0.955104	Treg	chr2	chr2_264019_C_A	chr2_285421_A_G	Cystatin C
ENSG00000234936	521	5.28748e-11	2.01284e-06	4.30493e-06	0.163043	0.83695	Treg	chr2	chr2_43300597_A_T	chr2_43201512_C_T	Cystatin C
ENSG00000198885	260	2.40931e-05	6.61123e-05	0.0405207	0.110341	0.849048	Treg	chr2	chr2_96392922_T_C	chr2_96355926_G_T	Cystatin C
ENSG00000231621	604	8.16466e-53	0.0012703	5.91365e-51	0.0910999	0.90763	Treg	chr2	chr2_197298604_A_G	chr2_197290446_A_T	Cystatin C
ENSG00000115524	359	2.38812e-08	3.4066e-07	0.0103102	0.146229	0.84346	Treg	chr2	chr2_197381241_C_T	chr2_197381241_C_T	Cystatin C
ENSG00000144381	290	1.60087e-07	9.83014e-08	0.0989455	0.0599162	0.841138	Treg	chr2	chr2_197582135_T_C	chr2_197582135_C_T	Cystatin C
ENSG00000144580	422	3.2882e-21	3.18012e-16	1.15381e-06	0.110699	0.8893	Treg	chr2	chr2_218489283_A_G	chr2_218527031_A_G	Cystatin C
ENSG00000075975	758	2.97284e-07	3.77936e-05	0.000421862	0.0526843	0.946856	Treg	chr3	chr3_12547342_A_G	chr3_12538747_C_G	Cystatin C
ENSG00000232112	326	5.61444e-06	2.7755e-05	0.0188402	0.092248	0.888878	Treg	chr3	chr3_48371689_G_T	chr3_48374788_A_T	Cystatin C
ENSG00000004534	587	2.87439e-14	6.30388e-08	5.37557e-08	0.11701	0.88299	Treg	chr3	chr3_49984651_G_A	chr3_49984656_A_G	Cystatin C
ENSG00000247596	347	8.80914e-06	2.42844e-06	0.0884884	0.0235058	0.887995	Treg	chr3	chr3_52271617_C_T	chr3_52291743_A_G	Cystatin C
ENSG00000164088	330	4.72636e-12	1.14176e-06	4.7476e-08	0.0104794	0.989519	Treg	chr3	chr3_52253452_G_T	chr3_52291743_A_G	Cystatin C
ENSG00000177311	806	3.59327e-06	2.06556e-05	0.00840691	0.0473823	0.944187	Treg	chr3	chr3_141375927_C_A	chr3_141388112_A_T	Cystatin C
ENSG00000250326	1192	5.95548e-20	1.4963e-10	3.99261e-11	0.0994871	0.900513	Treg	chr4	chr4_143216206_A_G	chr4_143248497_G_T	Cystatin C
ENSG00000164308	1000	1.12536e-163	1.76992e-07	1.62002e-158	0.0245036	0.975496	Treg	chr5	chr5_96916728_G_A	chr5_96916728_A_G	Cystatin C
ENSG00000169220	418	4.28202e-72	8.11641e-73	0.0409674	0.006813	0.95222	Treg	chr5	chr5_177372991_T_C	chr5_177372991_C_T	Cystatin C
ENSG00000186470	914	4.16988e-157	1.56643e-10	3.67801e-148	0.137303	0.862697	Treg	chr6	chr6_26367461_T_C	chr6_26463346_G_T	Cystatin C
ENSG00000276368	479	4.27154e-14	1.40409e-11	0.000580651	0.190055	0.809364	Treg	chr6	chr6_27731058_C_T	chr6_27731058_C_T	Cystatin C
ENSG00000196821	855	6.19941e-12	4.34836e-11	0.0193665	0.134994	0.84564	Treg	chr6	chr6_34612444_C_T	chr6_34612444_C_T	Cystatin C
ENSG00000065060	844	1.40213e-30	6.6731e-11	3.64519e-21	0.172656	0.827344	Treg	chr6	chr6_34823557_C_T	chr6_34823557_C_T	Cystatin C
ENSG00000106635	471	1.2435e-14	6.83546e-14	0.00858061	0.046222	0.945197	Treg	chr7	chr7_73628255_T_C	chr7_73628255_C_T	Cystatin C
ENSG00000197157	1247	2.70109e-16	2.38724e-16	0.0423703	0.0367918	0.920838	Treg	chr7	chr7_127750595_T_C	chr7_127750595_C_T	Cystatin C
ENSG00000128604	582	1.61045e-59	1.77596e-58	0.0113791	0.124621	0.864	Treg	chr7	chr7_128936032_T_C	chr7_128936032_C_T	Cystatin C
ENSG00000104626	1396	7.7117e-17	0.00461449	1.09355e-15	0.0646642	0.930721	Treg	chr8	chr8_9071620_A_C	chr8_9071620_A_C	Cystatin C
ENSG00000142186	371	1.4386e-28	1.8523e-29	0.131914	0.0161329	0.851954	Treg	chr11	chr11_65638039_G_T	chr11_65638039_G_T	Cystatin C
ENSG00000285909	1046	1.12375e-10	3.54352e-11	0.0797479	0.0242509	0.896001	Treg	chr11	chr11_122651359_T_C	chr11_122651359_C_T	Cystatin C
ENSG00000139168	576	6.35062e-07	5.16693e-06	0.00734619	0.0588355	0.933812	Treg	chr12	chr12_42371448_C_T	chr12_42371448_C_T	Cystatin C
ENSG00000139697	948	8.39059e-08	4.52406e-08	0.122155	0.0650512	0.812793	Treg	chr12	chr12_123401211_C_T	chr12_123401211_C_T	Cystatin C
ENSG00000259345	2691	1.07945e-11	4.56197e-11	0.0116168	0.0486727	0.939711	Treg	chr15	chr15_38995183_T_C	chr15_38995183_C_T	Cystatin C
ENSG00000102882	244	5.85733e-05	1.29358e-05	0.0970715	0.0205557	0.882301	Treg	chr16	chr16_30119172_C_A	chr16_30119172_A_C	Cystatin C
ENSG00000278311	603	5.08161e-08	0.000658577	5.59953e-06	0.0716422	0.927694	Treg	chr17	chr17_36534535_G_A	chr17_36482702_C_G	Cystatin C
ENSG00000278535	558	0.000592297	0.00090089	0.0570209	0.0858739	0.855612	Treg	chr17	chr17_36527167_A_T	chr17_36527167_A_T	Cystatin C
ENSG00000131196	1562	2.27794e-30	3.08768e-27	3.62083e-06	0.00411974	0.995877	Treg	chr18	chr18_79396537_C_G	chr18_79400235_A_C	Cystatin C
ENSG00000120784	586	3.3431e-18	2.40299e-17	0.0181071	0.1293	0.852593	Treg	chr19	chr19_37624940_A_C	chr19_37624940_A_C	Cystatin C
ENSG00000290988	465	1.97693e-21	1.3763e-17	9.14909e-06	0.0627571	0.937234	Treg	chr19	chr19_37673255_T_C	chr19_37624940_A_C	Cystatin C
ENSG00000130775	479	1.32587e-07	2.58149e-05	0.000351729	0.0675504	0.932072	ASDC	chr1	chr1_27886702_A_G	chr1_27885761_A_G	Eosinophil count
ENSG00000232931	324	4.9637e-44	4.71174e-44	0.083408	0.0783359	0.838256	ASDC	chr2	chr2_95731593_C_A	chr2_95731593_A_C	Eosinophil count
ENSG00000168385	575	3.67367e-23	2.42649e-22	0.000799923	0.00428864	0.994911	ASDC	chr2	chr2_241355498_A_G	chr2_241355498_A_G	Eosinophil count
ENSG00000148396	906	1.87768e-08	9.52919e-08	0.0121973	0.0609746	0.926828	ASDC	chr9	chr9_136432825_G_A	chr9_136493224_A_G	Eosinophil count
ENSG00000149177	1005	6.488e-06	8.39443e-05	0.00982013	0.126193	0.863896	ASDC	chr11	chr11_47929801_C_A	chr11_47929801_A_C	Eosinophil count
ENSG00000238083	52	2.13706e-24	7.30414e-23	0.00110701	0.0368737	0.962019	ASDC	chr17	chr17_46437877_C_T	chr17_46622485_A_G	Eosinophil count
ENSG00000125868	734	6.26741e-14	3.63159e-10	6.6038e-07	0.00282933	0.99717	ASDC	chr20	chr20_17649400_C_T	chr20_17649400_C_T	Eosinophil count
ENSG00000238164	631	1.66375e-18	1.53967e-05	7.20977e-15	0.0657868	0.934198	B_intermediate	chr1	chr1_2582193_C_G	chr1_2553010_C_T	Eosinophil count
ENSG00000157873	614	5.35173e-08	9.14252e-06	0.000231915	0.0386576	0.961101	B_intermediate	chr1	chr1_2565210_C_G	chr1_2553010_C_T	Eosinophil count
ENSG00000158062	832	1.63818e-11	0.000111594	4.01896e-09	0.0264039	0.973484	B_intermediate	chr1	chr1_26320235_A_G	chr1_26320235_A_G	Eosinophil count
ENSG00000176092	757	1.23353e-103	0.00011049	3.01445e-101	0.0260273	0.973862	B_intermediate	chr1	chr1_26321543_C_T	chr1_26320235_A_G	Eosinophil count
ENSG00000130775	479	7.51354e-09	3.87383e-05	1.99321e-05	0.101868	0.898074	B_intermediate	chr1	chr1_27903893_A_G	chr1_27885761_A_G	Eosinophil count
ENSG00000162434	1178	8.62372e-18	1.88316e-17	0.0139177	0.0294354	0.956647	B_intermediate	chr1	chr1_64970559_A_C	chr1_64970559_A_C	Eosinophil count
ENSG00000143190	1161	5.74999e-08	4.73063e-07	0.0107634	0.0877008	0.901535	B_intermediate	chr1	chr1_167455687_C_T	chr1_167449231_C_T	Eosinophil count
ENSG00000188404	1028	2.45873e-20	0.000255341	5.86314e-19	0.00509426	0.99465	B_intermediate	chr1	chr1_169696491_T_C	chr1_169693837_A_G	Eosinophil count
ENSG00000082898	658	4.42474e-09	1.4494e-07	0.00261564	0.0847673	0.912617	B_intermediate	chr2	chr2_61554859_A_G	chr2_61554859_A_G	Eosinophil count
ENSG00000187605	892	4.46847e-06	0.000343739	0.00117362	0.0893723	0.909106	B_intermediate	chr2	chr2_74090620_T_C	chr2_74063888_A_G	Eosinophil count
ENSG00000115486	620	4.64648e-06	1.20003e-05	0.0214544	0.0544852	0.924044	B_intermediate	chr2	chr2_85573959_A_T	chr2_85573959_A_T	Eosinophil count
ENSG00000135956	271	2.33774e-54	7.40714e-50	5.41033e-07	0.0161588	0.983841	B_intermediate	chr2	chr2_96266108_T_C	chr2_96266108_C_T	Eosinophil count
ENSG00000196843	274	1.63722e-73	5.40869e-74	0.139195	0.0451687	0.815636	B_intermediate	chr2	chr2_96535945_G_A	chr2_96535945_A_G	Eosinophil count
ENSG00000168385	575	8.76292e-90	2.03046e-21	1.90808e-70	0.0432554	0.956745	B_intermediate	chr2	chr2_241355498_A_G	chr2_241355498_A_G	Eosinophil count
ENSG00000091181	1317	1.02167e-24	3.17675e-25	0.0869161	0.0261385	0.886945	B_intermediate	chr3	chr3_3111655_G_A	chr3_3111655_A_G	Eosinophil count
ENSG00000173540	309	3.34407e-05	2.56742e-05	0.109351	0.0831471	0.807443	B_intermediate	chr3	chr3_49671336_T_C	chr3_49653194_A_G	Eosinophil count
ENSG00000004534	587	5.51673e-20	4.36056e-07	1.43088e-14	0.112212	0.887787	B_intermediate	chr3	chr3_49986605_A_C	chr3_50136751_C_T	Eosinophil count
ENSG00000289519	430	0.000356824	6.27024e-05	0.121328	0.0204624	0.85779	B_intermediate	chr3	chr3_52994045_C_T	chr3_52994045_C_T	Eosinophil count
ENSG00000163935	792	1.12191e-13	0.000259546	5.56638e-11	0.127902	0.871838	B_intermediate	chr3	chr3_52972039_T_C	chr3_52994045_C_T	Eosinophil count
ENSG00000081148	744	6.45084e-12	2.47579e-12	0.101132	0.037953	0.860915	B_intermediate	chr3	chr3_101328089_G_C	chr3_101382517_A_G	Eosinophil count
ENSG00000114770	924	7.4873e-09	9.78857e-07	0.000213163	0.0268952	0.972891	B_intermediate	chr3	chr3_184022562_G_A	chr3_184022562_A_G	Eosinophil count
ENSG00000229334	992	1.27426e-06	0.00204285	3.89246e-05	0.0614659	0.936451	B_intermediate	chr3	chr3_194681701_C_T	chr3_194682849_A_G	Eosinophil count
ENSG00000185112	899	1.57743e-11	0.000447486	4.81774e-10	0.0126801	0.986872	B_intermediate	chr3	chr3_194685776_C_G	chr3_194682849_A_G	Eosinophil count
ENSG00000231160	913	4.5828e-104	4.11836e-103	0.0065467	0.0578967	0.935557	B_intermediate	chr4	chr4_38663521_G_A	chr4_38678565_C_T	Eosinophil count
ENSG00000109790	957	5.67854e-19	1.00905e-06	1.06894e-13	0.189136	0.810863	B_intermediate	chr4	chr4_39028563_A_G	chr4_38945137_A_G	Eosinophil count
ENSG00000164209	646	5.76887e-09	1.75428e-08	0.0282808	0.0851134	0.886606	B_intermediate	chr5	chr5_110717029_A_C	chr5_110719506_A_T	Eosinophil count
ENSG00000169252	652	8.58857e-52	5.57179e-51	0.00386105	0.0240763	0.972063	B_intermediate	chr5	chr5_148820448_T_C	chr5_148820448_C_T	Eosinophil count
ENSG00000113742	1021	0.000615002	0.000403778	0.108915	0.0706884	0.819378	B_intermediate	chr5	chr5_173842953_A_G	chr5_173842953_A_G	Eosinophil count
ENSG00000112343	636	4.71041e-15	2.23912e-14	0.0137014	0.0642082	0.92209	B_intermediate	chr6	chr6_25935363_C_T	chr6_25938539_A_T	Eosinophil count
ENSG00000276368	479	4.46736e-44	1.34341e-41	0.000235123	0.0697755	0.929989	B_intermediate	chr6	chr6_27791336_G_C	chr6_27831736_C_T	Eosinophil count
ENSG00000206337	3078	1.09198e-74	2.92381e-74	0.00960226	0.0247447	0.965653	B_intermediate	chr6	chr6_31466334_A_G	chr6_31466334_A_G	Eosinophil count
ENSG00000111850	905	5.73387e-33	0.000103671	8.66343e-30	0.155794	0.844102	B_intermediate	chr6	chr6_87304698_C_G	chr6_87316531_A_C	Eosinophil count
ENSG00000179428	785	8.51734e-22	5.4623e-21	0.00733415	0.0460885	0.946577	B_intermediate	chr7	chr7_22750170_A_C	chr7_22750170_A_C	Eosinophil count
ENSG00000136244	806	3.20949e-23	3.25966e-21	0.000276365	0.0270958	0.972628	B_intermediate	chr7	chr7_22740299_G_A	chr7_22750170_A_C	Eosinophil count
ENSG00000155849	2614	3.14575e-22	2.02242e-18	6.72509e-06	0.0427699	0.957223	B_intermediate	chr7	chr7_37342861_T_G	chr7_37342861_G_T	Eosinophil count
ENSG00000260997	573	4.38435e-08	6.53626e-07	0.00585976	0.0864505	0.907689	B_intermediate	chr7	chr7_45053680_C_T	chr7_45050127_C_T	Eosinophil count
ENSG00000136280	978	7.92132e-25	1.78112e-07	2.30877e-19	0.050964	0.949036	B_intermediate	chr7	chr7_45080347_T_G	chr7_45076869_A_C	Eosinophil count
ENSG00000064419	972	3.2259e-05	0.00149212	0.000938434	0.0424514	0.955086	B_intermediate	chr7	chr7_128936032_T_C	chr7_128936032_C_T	Eosinophil count
ENSG00000105948	590	4.78554e-09	8.1856e-07	0.000220139	0.0366915	0.963088	B_intermediate	chr7	chr7_139104049_G_C	chr7_139109872_C_T	Eosinophil count
ENSG00000104432	988	2.67488e-05	0.00010715	0.00715048	0.0276783	0.965037	B_intermediate	chr8	chr8_78844356_C_T	chr8_78840775_C_T	Eosinophil count
ENSG00000285744	1187	7.457e-08	0.000149312	1.99343e-05	0.0389538	0.960877	B_intermediate	chr8	chr8_78844356_C_T	chr8_78840775_C_T	Eosinophil count
ENSG00000185875	612	4.13328e-06	3.37749e-06	0.095585	0.0772798	0.827128	B_intermediate	chr10	chr10_24934438_G_C	chr10_24934438_C_G	Eosinophil count
ENSG00000138160	845	2.89038e-43	8.28322e-31	2.03879e-15	0.0048476	0.995152	B_intermediate	chr10	chr10_92669710_C_T	chr10_92708886_C_T	Eosinophil count
ENSG00000165879	712	8.44312e-05	0.000940055	0.0103927	0.114838	0.873745	B_intermediate	chr10	chr10_97335451_A_G	chr10_97257972_A_G	Eosinophil count
ENSG00000205531	873	8.53874e-08	9.21773e-08	0.0924299	0.0989713	0.808599	B_intermediate	chr11	chr11_2943323_C_G	chr11_2934699_C_T	Eosinophil count
ENSG00000173511	386	1.11346e-32	6.22565e-08	1.31466e-27	0.00635695	0.993643	B_intermediate	chr11	chr11_64236765_C_T	chr11_64239437_G_T	Eosinophil count
ENSG00000175467	510	2.92806e-28	1.52925e-28	0.114933	0.0592006	0.825867	B_intermediate	chr11	chr11_65897729_C_T	chr11_65897729_C_T	Eosinophil count
ENSG00000149308	493	3.0376e-23	3.84466e-14	7.24758e-11	0.0908227	0.909177	B_intermediate	chr11	chr11_108270182_C_T	chr11_108270182_C_T	Eosinophil count
ENSG00000149311	714	3.68513e-35	2.4222e-14	2.24543e-22	0.146737	0.853263	B_intermediate	chr11	chr11_108270182_C_T	chr11_108270182_C_T	Eosinophil count
ENSG00000276136	1114	1.10118e-08	4.06033e-07	0.00418038	0.153298	0.842521	B_intermediate	chr12	chr12_31990235_C_A	chr12_31985990_C_T	Eosinophil count
ENSG00000123268	542	9.08766e-06	0.000437496	0.000447314	0.0205559	0.97855	B_intermediate	chr12	chr12_50740958_A_G	chr12_50740958_A_G	Eosinophil count
ENSG00000184209	700	1.39356e-09	2.56307e-09	0.0268705	0.0484963	0.924633	B_intermediate	chr12	chr12_123379073_G_A	chr12_123360804_C_T	Eosinophil count
ENSG00000118922	1919	4.853e-12	2.06294e-05	4.23907e-09	0.0174316	0.982548	B_intermediate	chr13	chr13_74108755_T_C	chr13_74119264_A_G	Eosinophil count
ENSG00000258413	462	2.11641e-26	4.54121e-17	4.9728e-11	0.105808	0.894192	B_intermediate	chr14	chr14_55185471_G_T	chr14_55354830_A_G	Eosinophil count
ENSG00000126775	909	5.60547e-20	4.11966e-17	0.000139497	0.101623	0.898238	B_intermediate	chr14	chr14_55404734_C_T	chr14_55354830_A_G	Eosinophil count
ENSG00000080815	659	0.00107005	0.0217436	0.00729575	0.147429	0.822462	B_intermediate	chr14	chr14_73249925_T_C	chr14_73249925_C_T	Eosinophil count
ENSG00000104147	582	9.5064e-10	0.00069317	2.89237e-08	0.0201108	0.979196	B_intermediate	chr15	chr15_41401257_G_T	chr15_41401257_G_T	Eosinophil count
ENSG00000260510	446	1.89976e-06	1.566e-06	0.085428	0.0695747	0.844994	B_intermediate	chr16	chr16_20728999_C_T	chr16_20728999_C_T	Eosinophil count
ENSG00000102897	415	2.74181e-12	2.52722e-07	1.85229e-07	0.0160893	0.98391	B_intermediate	chr16	chr16_20903925_T_C	chr16_20903925_C_T	Eosinophil count
ENSG00000169592	304	2.62059e-23	9.74753e-21	0.000218914	0.0805076	0.919273	B_intermediate	chr16	chr16_30071187_G_T	chr16_30071187_G_T	Eosinophil count
ENSG00000090238	290	3.14067e-28	9.61697e-21	2.62426e-09	0.0794362	0.920564	B_intermediate	chr16	chr16_30095964_A_T	chr16_30071187_G_T	Eosinophil count
ENSG00000291047	134	1.78147e-11	0.000798668	7.40585e-10	0.0322348	0.966967	B_intermediate	chr16	chr16_30171220_T_C	chr16_30171220_C_T	Eosinophil count
ENSG00000288983	184	4.37076e-06	1.0951e-06	0.145658	0.0356762	0.818661	B_intermediate	chr16	chr16_30625416_G_C	chr16_30625416_C_G	Eosinophil count
ENSG00000167261	291	3.87559e-07	7.08821e-07	0.0082786	0.0141635	0.977557	B_intermediate	chr16	chr16_67956835_T_C	chr16_67991092_A_G	Eosinophil count
ENSG00000132600	541	2.2889e-07	1.24209e-06	0.0274725	0.148258	0.824269	B_intermediate	chr16	chr16_68348075_A_G	chr16_68348075_A_G	Eosinophil count
ENSG00000153815	2211	5.69098e-07	1.36928e-05	0.00278001	0.0663618	0.930844	B_intermediate	chr16	chr16_81479155_C_T	chr16_81479155_C_T	Eosinophil count
ENSG00000170291	413	5.3581e-38	0.00376557	1.15795e-36	0.0804629	0.915772	B_intermediate	chr17	chr17_7260420_A_G	chr17_7274553_A_C	Eosinophil count
ENSG00000129226	707	2.9197e-10	2.52838e-09	0.00494384	0.041859	0.953197	B_intermediate	chr17	chr17_7582265_C_T	chr17_7665009_C_T	Eosinophil count
ENSG00000233223	697	1.9314e-16	4.86415e-10	3.27037e-09	0.00724355	0.992756	B_intermediate	chr17	chr17_7582265_C_T	chr17_7665009_C_T	Eosinophil count
ENSG00000108443	399	5.49728e-09	8.94987e-09	0.00760613	0.0114022	0.980992	B_intermediate	chr17	chr17_59880725_G_A	chr17_59882526_A_T	Eosinophil count
ENSG00000289115	183	1.57664e-14	1.2092e-05	7.94564e-11	0.0599991	0.939989	B_intermediate	chr19	chr19_42072800_G_C	chr19_42090742_G_T	Eosinophil count
ENSG00000125755	707	8.09047e-16	9.92899e-11	1.13316e-06	0.138204	0.861795	B_intermediate	chr19	chr19_45861919_T_C	chr19_45859003_A_G	Eosinophil count
ENSG00000197405	736	1.92451e-07	3.64781e-05	0.000222397	0.0411957	0.958545	B_intermediate	chr19	chr19_47253033_A_G	chr19_47274404_C_T	Eosinophil count
ENSG00000167077	629	5.04571e-24	3.69419e-11	2.48655e-14	0.181233	0.818767	B_intermediate	chr22	chr22_41719046_A_G	chr22_41705811_A_G	Eosinophil count
ENSG00000170638	916	3.07559e-09	4.27921e-05	2.25334e-07	0.00213737	0.99782	B_intermediate	chr22	chr22_50190508_G_A	chr22_50190508_A_G	Eosinophil count
ENSG00000157873	614	1.32584e-11	9.50675e-06	5.74546e-08	0.0402373	0.959753	B_memory	chr1	chr1_2565210_C_G	chr1_2553010_C_T	Eosinophil count
ENSG00000176092	757	2.0274e-105	0.000108053	4.95448e-103	0.0254311	0.974461	B_memory	chr1	chr1_26321458_G_C	chr1_26320235_A_G	Eosinophil count
ENSG00000130775	479	2.65239e-17	1.74302e-05	7.03634e-14	0.0452847	0.954698	B_memory	chr1	chr1_27903893_A_G	chr1_27885761_A_G	Eosinophil count
ENSG00000188404	1028	3.17206e-05	0.00103993	0.000756415	0.023824	0.974348	B_memory	chr1	chr1_169697846_G_A	chr1_169693837_A_G	Eosinophil count
ENSG00000082898	658	7.66646e-08	2.47378e-07	0.0453195	0.145425	0.809255	B_memory	chr2	chr2_61554859_A_G	chr2_61554859_A_G	Eosinophil count
ENSG00000187605	892	1.47935e-05	0.000275011	0.00388545	0.0713059	0.924519	B_memory	chr2	chr2_74063888_G_A	chr2_74063888_A_G	Eosinophil count
ENSG00000291176	250	2.13901e-45	3.19251e-45	0.0743283	0.110121	0.815551	B_memory	chr2	chr2_96111420_T_G	chr2_96111592_C_T	Eosinophil count
ENSG00000135956	271	3.0079e-51	8.58094e-50	0.00069613	0.0188788	0.980425	B_memory	chr2	chr2_96266108_T_C	chr2_96266108_C_T	Eosinophil count
ENSG00000144021	259	2.72707e-49	5.27912e-50	0.0769421	0.0139856	0.909072	B_memory	chr2	chr2_96266108_T_C	chr2_96370701_A_G	Eosinophil count
ENSG00000168385	575	7.01276e-99	4.88654e-23	1.52699e-79	6.40816e-05	0.999936	B_memory	chr2	chr2_241355498_A_G	chr2_241355498_A_G	Eosinophil count
ENSG00000091181	1317	4.71168e-28	5.22119e-26	4.00834e-05	0.00344529	0.996515	B_memory	chr3	chr3_3111246_G_T	chr3_3111655_A_G	Eosinophil count
ENSG00000004534	587	1.94542e-23	4.74163e-07	5.04585e-18	0.122106	0.877894	B_memory	chr3	chr3_49984651_G_A	chr3_50136751_C_T	Eosinophil count
ENSG00000163935	792	9.34124e-12	0.000172264	4.63467e-09	0.0845537	0.915274	B_memory	chr3	chr3_52977358_A_G	chr3_52994045_C_T	Eosinophil count
ENSG00000229334	992	2.00406e-06	0.00205637	6.12175e-05	0.0618793	0.936001	B_memory	chr3	chr3_194681701_C_T	chr3_194682849_A_G	Eosinophil count
ENSG00000041802	1045	3.40115e-07	0.00285768	1.03889e-05	0.0863779	0.910754	B_memory	chr3	chr3_194685776_C_G	chr3_194682849_A_G	Eosinophil count
ENSG00000109787	916	4.36235e-103	5.58227e-103	0.0623178	0.078886	0.858796	B_memory	chr4	chr4_38663521_G_A	chr4_38678565_C_T	Eosinophil count
ENSG00000109790	957	8.9387e-35	1.03424e-06	1.68265e-29	0.193883	0.806116	B_memory	chr4	chr4_39026378_A_C	chr4_38945137_A_G	Eosinophil count
ENSG00000248489	747	6.75531e-09	1.7136e-08	0.0357113	0.0897134	0.874575	B_memory	chr5	chr5_98930103_G_T	chr5_98930103_G_T	Eosinophil count
ENSG00000169252	652	3.26002e-50	5.65978e-51	0.146556	0.0246151	0.828829	B_memory	chr5	chr5_148820448_T_C	chr5_148820448_C_T	Eosinophil count
ENSG00000112343	636	3.25767e-14	9.71223e-15	0.0947574	0.0273725	0.87787	B_memory	chr6	chr6_26083291_T_C	chr6_25938539_A_T	Eosinophil count
ENSG00000276368	479	8.55138e-43	2.961e-41	0.0045007	0.155001	0.840499	B_memory	chr6	chr6_27831736_C_T	chr6_27831736_C_T	Eosinophil count
ENSG00000137312	1341	2.62825e-64	3.7204e-61	3.14433e-05	0.0435531	0.956415	B_memory	chr6	chr6_30778590_C_T	chr6_30778590_C_T	Eosinophil count
ENSG00000206337	3078	2.12138e-77	6.83983e-75	1.86542e-05	0.00501959	0.994962	B_memory	chr6	chr6_31466334_A_G	chr6_31466334_A_G	Eosinophil count
ENSG00000204351	564	4.56052e-89	9.47699e-89	0.00603293	0.0115543	0.982413	B_memory	chr6	chr6_31979683_G_T	chr6_31979683_G_T	Eosinophil count
ENSG00000105948	590	4.88223e-12	8.02106e-07	2.24587e-07	0.0359336	0.964065	B_memory	chr7	chr7_139104049_G_C	chr7_139109872_C_T	Eosinophil count
ENSG00000205268	906	2.67955e-19	1.05769e-06	3.75251e-15	0.0138259	0.986173	B_memory	chr8	chr8_65882963_G_A	chr8_65882963_A_G	Eosinophil count
ENSG00000104432	988	1.24031e-05	7.68857e-05	0.0033156	0.0195761	0.977019	B_memory	chr8	chr8_78844356_C_T	chr8_78840775_C_T	Eosinophil count
ENSG00000285744	1187	2.972e-07	0.000105437	7.94485e-05	0.0272131	0.972602	B_memory	chr8	chr8_78840775_C_T	chr8_78840775_C_T	Eosinophil count
ENSG00000235106	976	5.19022e-11	1.10932e-10	0.0230696	0.0483788	0.928552	B_memory	chr9	chr9_134056342_A_G	chr9_134056342_A_G	Eosinophil count
ENSG00000138160	845	2.82106e-41	8.92197e-31	1.98989e-13	0.0052986	0.994701	B_memory	chr10	chr10_92669710_C_T	chr10_92708886_C_T	Eosinophil count
ENSG00000148700	670	2.68949e-09	1.81853e-05	1.20211e-05	0.0803627	0.919607	B_memory	chr10	chr10_110101296_T_C	chr10_110040358_C_T	Eosinophil count
ENSG00000173511	386	2.56012e-39	6.29132e-08	3.02271e-34	0.00643456	0.993565	B_memory	chr11	chr11_64236765_C_T	chr11_64239437_G_T	Eosinophil count
ENSG00000173327	383	4.12933e-13	4.83073e-12	0.00461385	0.0530331	0.942353	B_memory	chr11	chr11_65700482_T_C	chr11_65638039_G_T	Eosinophil count
ENSG00000255320	387	1.31685e-08	3.16291e-09	0.158998	0.0373856	0.803616	B_memory	chr11	chr11_66156492_G_A	chr11_66195412_G_T	Eosinophil count
ENSG00000285696	408	1.01156e-20	6.97157e-14	8.06153e-09	0.054614	0.945386	B_memory	chr11	chr11_108247507_T_A	chr11_108236282_A_G	Eosinophil count
ENSG00000149308	493	2.62104e-14	4.01967e-14	0.0625368	0.0950651	0.842398	B_memory	chr11	chr11_108270182_C_T	chr11_108270182_C_T	Eosinophil count
ENSG00000166323	751	5.11163e-19	2.59179e-14	2.94558e-06	0.1485	0.851497	B_memory	chr11	chr11_108270182_C_T	chr11_108270182_C_T	Eosinophil count
ENSG00000003056	631	5.21339e-07	6.32734e-06	0.00968593	0.116682	0.873626	B_memory	chr12	chr12_8914017_C_T	chr12_8921663_C_T	Eosinophil count
ENSG00000111328	767	5.07609e-13	9.13883e-10	7.33163e-05	0.131127	0.868799	B_memory	chr12	chr12_123208418_A_T	chr12_123227869_A_G	Eosinophil count
ENSG00000118922	1919	5.76261e-53	1.06536e-05	5.03361e-50	0.00871258	0.991277	B_memory	chr13	chr13_74125684_A_G	chr13_74119264_A_G	Eosinophil count
ENSG00000258413	462	1.19791e-20	3.89155e-17	2.81467e-05	0.0905282	0.909444	B_memory	chr14	chr14_55354830_A_G	chr14_55354830_A_G	Eosinophil count
ENSG00000257365	848	1.56024e-06	0.00228688	9.489e-05	0.138223	0.859393	B_memory	chr14	chr14_65056297_G_A	chr14_65067366_A_C	Eosinophil count
ENSG00000062524	500	0.000953745	0.000725343	0.0833827	0.0625619	0.852376	B_memory	chr15	chr15_41496893_A_G	chr15_41495387_G_T	Eosinophil count
ENSG00000102897	415	8.10479e-13	3.85088e-07	5.47536e-08	0.0250404	0.974959	B_memory	chr16	chr16_20903925_T_C	chr16_20903925_C_T	Eosinophil count
ENSG00000090238	290	1.35924e-24	6.8632e-21	1.13574e-05	0.0564034	0.943585	B_memory	chr16	chr16_30072731_A_T	chr16_30071187_G_T	Eosinophil count
ENSG00000291047	134	1.04007e-09	0.000395261	4.32371e-08	0.0154474	0.984157	B_memory	chr16	chr16_30171220_T_C	chr16_30171220_C_T	Eosinophil count
ENSG00000102921	599	2.30098e-16	2.3038e-14	0.00172995	0.172381	0.825889	B_memory	chr16	chr16_48593997_G_A	chr16_48612347_C_T	Eosinophil count
ENSG00000167261	291	1.1871e-06	7.28482e-07	0.0253576	0.014601	0.96004	B_memory	chr16	chr16_67956835_T_C	chr16_67991092_A_G	Eosinophil count
ENSG00000132600	541	1.17743e-06	2.53195e-07	0.141321	0.0295606	0.829117	B_memory	chr16	chr16_68348075_A_G	chr16_68348075_A_G	Eosinophil count
ENSG00000153815	2211	1.822e-07	1.83714e-06	0.000890038	0.00841368	0.990694	B_memory	chr16	chr16_81479155_C_T	chr16_81479155_C_T	Eosinophil count
ENSG00000170291	413	2.43612e-40	0.00404006	5.26477e-39	0.0864012	0.909559	B_memory	chr17	chr17_7260420_A_G	chr17_7274553_A_C	Eosinophil count
ENSG00000129226	707	3.88452e-09	2.96773e-09	0.0657754	0.0493667	0.884858	B_memory	chr17	chr17_7582265_C_T	chr17_7665009_C_T	Eosinophil count
ENSG00000233223	698	2.27303e-17	6.72885e-10	3.84885e-10	0.0104041	0.989596	B_memory	chr17	chr17_7582265_C_T	chr17_7665009_C_T	Eosinophil count
ENSG00000278730	815	4.9578e-22	1.28164e-20	0.00153091	0.0386154	0.959854	B_memory	chr17	chr17_68027670_C_T	chr17_68027670_C_T	Eosinophil count
ENSG00000290646	912	4.51081e-22	4.28575e-20	0.000669308	0.0626548	0.936676	B_memory	chr17	chr17_68049715_G_A	chr17_68041478_G_T	Eosinophil count
ENSG00000101773	1151	3.87697e-05	0.000536431	0.0107204	0.147489	0.841215	B_memory	chr18	chr18_22933855_C_G	chr18_23045177_A_T	Eosinophil count
ENSG00000267571	656	6.57801e-14	0.00073889	2.64917e-12	0.0287869	0.970474	B_memory	chr19	chr19_5907570_T_C	chr19_5889634_C_G	Eosinophil count
ENSG00000105519	659	0.000136178	0.00102297	0.00548431	0.0402453	0.953111	B_memory	chr19	chr19_5907570_T_C	chr19_5889634_C_G	Eosinophil count
ENSG00000289115	183	1.30258e-15	1.55185e-05	6.56447e-12	0.0772846	0.9227	B_memory	chr19	chr19_42090742_T_G	chr19_42090742_G_T	Eosinophil count
ENSG00000125755	707	2.32449e-13	1.01933e-10	0.00032557	0.14191	0.857764	B_memory	chr19	chr19_45861919_T_C	chr19_45859003_A_G	Eosinophil count
ENSG00000197405	736	1.14035e-06	3.55851e-05	0.0013178	0.0401638	0.958482	B_memory	chr19	chr19_47268930_T_A	chr19_47274404_C_T	Eosinophil count
ENSG00000100372	544	1.39606e-10	2.0481e-11	0.0739417	0.00993158	0.916127	B_memory	chr22	chr22_40819179_A_G	chr22_40819179_A_G	Eosinophil count
ENSG00000167074	397	7.85239e-21	3.08773e-19	0.00219462	0.085385	0.91242	B_memory	chr22	chr22_41391946_G_T	chr22_41391946_G_T	Eosinophil count
ENSG00000100410	372	1.42771e-19	6.09016e-19	0.0351048	0.14893	0.815965	B_memory	chr22	chr22_41391946_G_T	chr22_41391946_G_T	Eosinophil count
ENSG00000167077	629	3.30699e-29	3.7623e-11	1.6297e-19	0.184593	0.815407	B_memory	chr22	chr22_41747736_C_A	chr22_41705811_A_G	Eosinophil count
ENSG00000170638	916	7.00962e-12	3.39536e-05	5.13563e-10	0.00148915	0.998477	B_memory	chr22	chr22_50190508_G_A	chr22_50190508_A_G	Eosinophil count
ENSG00000272449	685	1.80031e-10	1.82836e-05	7.8015e-07	0.0783092	0.921672	B_naive	chr1	chr1_2547072_T_A	chr1_2553010_C_T	Eosinophil count
ENSG00000238164	631	3.13621e-10	1.0176e-05	1.35906e-06	0.0431405	0.956848	B_naive	chr1	chr1_2557169_T_C	chr1_2553010_C_T	Eosinophil count
ENSG00000157870	540	1.10544e-09	2.73873e-05	4.7904e-06	0.1178	0.882168	B_naive	chr1	chr1_2563346_G_A	chr1_2553010_C_T	Eosinophil count
ENSG00000171608	520	9.71327e-28	2.97716e-20	2.61516e-09	0.0792351	0.920765	B_naive	chr1	chr1_9651584_A_G	chr1_9653442_A_G	Eosinophil count
ENSG00000236810	564	6.14475e-11	1.35705e-10	0.0355826	0.0776963	0.886721	B_naive	chr1	chr1_23872873_T_C	chr1_23872873_C_T	Eosinophil count
ENSG00000057757	427	1.95852e-12	3.07936e-10	0.00123325	0.193096	0.805671	B_naive	chr1	chr1_23872873_T_C	chr1_23872873_C_T	Eosinophil count
ENSG00000176092	757	7.88239e-205	0.0001128	1.92627e-202	0.0265923	0.973295	B_naive	chr1	chr1_26322060_G_C	chr1_26320235_A_G	Eosinophil count
ENSG00000204160	326	1.0849e-05	0.000496639	0.0029014	0.131954	0.864637	B_naive	chr1	chr1_26902878_G_A	chr1_26904032_A_T	Eosinophil count
ENSG00000130775	479	6.36924e-25	2.6836e-05	1.68965e-21	0.0702616	0.929712	B_naive	chr1	chr1_27903893_A_G	chr1_27885761_A_G	Eosinophil count
ENSG00000117748	499	2.15079e-06	4.63125e-05	0.00571256	0.122135	0.872104	B_naive	chr1	chr1_27891589_T_C	chr1_27885761_A_G	Eosinophil count
ENSG00000162434	1178	7.529e-20	1.6691e-17	0.000121509	0.0259633	0.973915	B_naive	chr1	chr1_64970559_A_C	chr1_64970559_A_C	Eosinophil count
ENSG00000117500	508	1.19439e-16	4.22928e-13	3.62291e-06	0.0118404	0.988156	B_naive	chr1	chr1_93129749_G_C	chr1_93129749_C_G	Eosinophil count
ENSG00000174175	1015	8.31292e-09	0.000229162	1.97983e-07	0.00446249	0.995308	B_naive	chr1	chr1_169696491_T_C	chr1_169693837_A_G	Eosinophil count
ENSG00000188404	1028	5.18677e-37	0.00021196	1.23685e-35	0.00405871	0.995729	B_naive	chr1	chr1_169696491_T_C	chr1_169693837_A_G	Eosinophil count
ENSG00000082898	658	1.30723e-08	2.23023e-07	0.00772758	0.130976	0.861296	B_naive	chr2	chr2_61554859_A_G	chr2_61554859_A_G	Eosinophil count
ENSG00000187605	892	0.000258197	0.00028528	0.0678143	0.0740699	0.857572	B_naive	chr2	chr2_74063888_G_A	chr2_74063888_A_G	Eosinophil count
ENSG00000204685	293	7.41147e-49	1.19632e-49	0.136578	0.0212035	0.842219	B_naive	chr2	chr2_96266108_T_C	chr2_96266108_C_T	Eosinophil count
ENSG00000135956	271	8.4159e-59	7.89225e-50	1.94773e-11	0.0172826	0.982717	B_naive	chr2	chr2_96266108_T_C	chr2_96266108_C_T	Eosinophil count
ENSG00000204406	1640	6.72363e-10	6.46542e-06	1.04323e-05	0.0997512	0.900232	B_naive	chr2	chr2_148173892_C_T	chr2_148179801_G_T	Eosinophil count
ENSG00000168385	575	8.0999e-125	1.27987e-22	1.76371e-105	0.00178864	0.998211	B_naive	chr2	chr2_241355498_A_G	chr2_241355498_A_G	Eosinophil count
ENSG00000004534	587	6.06119e-27	4.45521e-07	1.57209e-21	0.11467	0.88533	B_naive	chr3	chr3_49958085_T_C	chr3_50136751_C_T	Eosinophil count
ENSG00000163935	792	8.41943e-16	0.000286931	4.17731e-13	0.141503	0.85821	B_naive	chr3	chr3_53034139_T_A	chr3_52994045_C_T	Eosinophil count
ENSG00000163933	662	5.36428e-05	0.000477156	0.0185453	0.164145	0.816779	B_naive	chr3	chr3_52994045_C_T	chr3_52994045_C_T	Eosinophil count
ENSG00000081148	744	1.56921e-15	1.72515e-12	2.46011e-05	0.0260719	0.973903	B_naive	chr3	chr3_101327133_A_G	chr3_101382517_A_G	Eosinophil count
ENSG00000229334	992	7.02418e-10	0.0020431	2.14566e-08	0.0614736	0.936483	B_naive	chr3	chr3_194681701_C_T	chr3_194682849_A_G	Eosinophil count
ENSG00000231160	913	3.24755e-109	2.52587e-103	4.63924e-08	0.0351181	0.964882	B_naive	chr4	chr4_38664197_G_A	chr4_38678565_C_T	Eosinophil count
ENSG00000109787	916	6.09603e-103	7.22101e-103	0.087084	0.102344	0.810572	B_naive	chr4	chr4_38664197_G_A	chr4_38678565_C_T	Eosinophil count
ENSG00000109790	957	8.64709e-25	1.00143e-06	1.62775e-19	0.1877	0.812299	B_naive	chr4	chr4_39028563_A_G	chr4_38945137_A_G	Eosinophil count
ENSG00000109670	957	3.00369e-13	3.32084e-08	1.77365e-06	0.195287	0.804711	B_naive	chr4	chr4_152452528_G_T	chr4_152370361_C_T	Eosinophil count
ENSG00000248489	747	3.52961e-21	1.00041e-08	1.86589e-14	0.0519378	0.948062	B_naive	chr5	chr5_98930103_G_T	chr5_98930103_G_T	Eosinophil count
ENSG00000289306	728	2.28419e-53	9.26534e-53	0.0159625	0.0638285	0.920209	B_naive	chr5	chr5_142141894_A_G	chr5_142145740_A_G	Eosinophil count
ENSG00000213347	433	1.11719e-14	4.05688e-13	0.00360692	0.130113	0.866281	B_naive	chr5	chr5_177353544_G_A	chr5_177365490_A_G	Eosinophil count
ENSG00000112343	636	1.2309e-14	1.02859e-14	0.0358037	0.0289838	0.935213	B_naive	chr6	chr6_26083291_T_C	chr6_25938539_A_T	Eosinophil count
ENSG00000198315	648	9.46015e-42	6.32342e-42	0.116917	0.0773449	0.805738	B_naive	chr6	chr6_28206979_G_A	chr6_28246920_C_T	Eosinophil count
ENSG00000187626	561	1.46174e-46	3.01875e-42	5.7845e-06	0.118579	0.881415	B_naive	chr6	chr6_28246920_C_T	chr6_28350554_G_T	Eosinophil count
ENSG00000204681	1584	1.29041e-61	2.76641e-61	0.00868371	0.0176427	0.973674	B_naive	chr6	chr6_29691347_A_G	chr6_29691347_A_G	Eosinophil count
ENSG00000232956	626	4.54365e-10	3.05369e-08	0.000130803	0.00779891	0.99207	B_naive	chr7	chr7_45050127_T_C	chr7_45076869_A_C	Eosinophil count
ENSG00000136280	978	7.32275e-49	1.85447e-07	2.13431e-43	0.0531039	0.946896	B_naive	chr7	chr7_45080347_T_G	chr7_45076869_A_C	Eosinophil count
ENSG00000105948	590	1.82831e-13	9.05958e-07	8.41039e-09	0.0407156	0.959283	B_naive	chr7	chr7_139108381_G_T	chr7_139109872_C_T	Eosinophil count
ENSG00000197362	682	5.25332e-57	1.91681e-39	5.17016e-19	0.187834	0.812166	B_naive	chr7	chr7_149173016_G_A	chr7_149155342_A_C	Eosinophil count
ENSG00000235106	976	2.94118e-13	7.98466e-11	0.000130731	0.0345252	0.965344	B_naive	chr9	chr9_134056342_A_G	chr9_134056342_A_G	Eosinophil count
ENSG00000099256	975	2.62756e-13	4.18386e-07	8.77609e-09	0.0129871	0.987012	B_naive	chr10	chr10_24909758_T_C	chr10_24934438_C_G	Eosinophil count
ENSG00000138160	845	2.7813e-54	7.6927e-31	1.96185e-26	0.00443064	0.995569	B_naive	chr10	chr10_92669710_C_T	chr10_92708886_C_T	Eosinophil count
ENSG00000165879	712	3.61195e-11	0.000665872	4.44596e-09	0.0810442	0.91829	B_naive	chr10	chr10_97339640_T_C	chr10_97257972_A_G	Eosinophil count
ENSG00000173511	386	2.95683e-38	5.89264e-08	3.49111e-33	0.00596337	0.994037	B_naive	chr11	chr11_64236765_C_T	chr11_64239437_G_T	Eosinophil count
ENSG00000173457	378	2.64365e-08	1.2803e-06	0.00316199	0.152288	0.844549	B_naive	chr11	chr11_64236765_C_T	chr11_64239437_G_T	Eosinophil count
ENSG00000168071	400	9.82959e-07	1.23022e-06	0.0341882	0.0418642	0.923945	B_naive	chr11	chr11_64341067_C_T	chr11_64317826_C_T	Eosinophil count
ENSG00000173327	383	1.21848e-12	4.1253e-12	0.0136145	0.0451523	0.941233	B_naive	chr11	chr11_65692085_C_T	chr11_65638039_G_T	Eosinophil count
ENSG00000285696	408	6.97347e-44	5.12121e-14	5.55746e-32	0.0398529	0.960147	B_naive	chr11	chr11_108235201_T_C	chr11_108236282_A_G	Eosinophil count
ENSG00000149308	493	1.1324e-36	2.44371e-14	2.70185e-24	0.0573631	0.942637	B_naive	chr11	chr11_108285746_C_A	chr11_108270182_C_T	Eosinophil count
ENSG00000149311	714	3.25944e-69	2.16472e-14	1.98605e-56	0.131032	0.868968	B_naive	chr11	chr11_108270182_C_T	chr11_108270182_C_T	Eosinophil count
ENSG00000123268	542	1.71109e-12	0.000356585	8.42234e-11	0.0165688	0.983075	B_naive	chr12	chr12_50700355_C_T	chr12_50740958_A_G	Eosinophil count
ENSG00000051825	778	6.22355e-29	1.29584e-09	9.51901e-21	0.197397	0.802603	B_naive	chr12	chr12_123232383_A_T	chr12_123227869_A_G	Eosinophil count
ENSG00000290476	768	1.82147e-32	4.61823e-31	0.00561995	0.141638	0.852742	B_naive	chr13	chr13_40713404_C_T	chr13_40725721_A_C	Eosinophil count
ENSG00000126775	909	3.63033e-21	4.04968e-17	9.03436e-06	0.0998793	0.900112	B_naive	chr14	chr14_55404734_C_T	chr14_55354830_A_G	Eosinophil count
ENSG00000257365	848	2.4726e-06	0.00138946	0.000150378	0.0835891	0.914869	B_naive	chr14	chr14_65068673_G_C	chr14_65067366_A_C	Eosinophil count
ENSG00000247556	649	1.18173e-29	0.00693422	3.18346e-28	0.185994	0.807072	B_naive	chr15	chr15_41420609_T_C	chr15_41401257_G_T	Eosinophil count
ENSG00000104147	582	7.66451e-12	0.00206544	2.33196e-10	0.061906	0.936029	B_naive	chr15	chr15_41420609_T_C	chr15_41401257_G_T	Eosinophil count
ENSG00000137804	624	0.00165064	0.00262081	0.0713307	0.112443	0.811954	B_naive	chr15	chr15_41388035_G_A	chr15_41401257_G_T	Eosinophil count
ENSG00000173517	893	2.55021e-08	0.0010766	1.97575e-06	0.0826211	0.9163	B_naive	chr15	chr15_77108046_T_C	chr15_77091660_C_T	Eosinophil count
ENSG00000102897	415	5.53547e-19	3.3535e-07	3.7396e-14	0.021677	0.978323	B_naive	chr16	chr16_20903925_T_C	chr16_20903925_C_T	Eosinophil count
ENSG00000090238	290	4.60575e-28	9.85684e-21	3.84844e-09	0.0814425	0.918558	B_naive	chr16	chr16_30099146_T_C	chr16_30071187_G_T	Eosinophil count
ENSG00000291047	134	4.92825e-20	0.00130088	2.04875e-18	0.053134	0.945565	B_naive	chr16	chr16_30327682_T_C	chr16_30171220_C_T	Eosinophil count
ENSG00000288983	184	2.26997e-13	1.09735e-06	7.56477e-09	0.0356052	0.964394	B_naive	chr16	chr16_30625416_G_C	chr16_30625416_C_G	Eosinophil count
ENSG00000102921	599	1.34853e-24	2.33375e-14	1.01386e-11	0.174633	0.825367	B_naive	chr16	chr16_48662617_A_G	chr16_48612347_C_T	Eosinophil count
ENSG00000261267	486	1.44699e-17	2.52142e-14	0.0001068	0.185288	0.814606	B_naive	chr16	chr16_48612347_C_T	chr16_48612347_C_T	Eosinophil count
ENSG00000167261	291	4.09444e-11	7.36924e-07	8.74608e-07	0.0147561	0.985242	B_naive	chr16	chr16_67956835_T_C	chr16_67991092_A_G	Eosinophil count
ENSG00000153815	2211	2.61182e-10	3.01889e-05	1.27586e-06	0.146988	0.85298	B_naive	chr16	chr16_81479155_C_T	chr16_81479155_C_T	Eosinophil count
ENSG00000170291	413	1.03717e-61	0.003912	2.24145e-60	0.0836306	0.912457	B_naive	chr17	chr17_7254884_T_G	chr17_7274553_A_C	Eosinophil count
ENSG00000161956	715	4.9513e-13	1.68e-09	8.38387e-06	0.0274744	0.972517	B_naive	chr17	chr17_7580783_C_A	chr17_7665009_C_T	Eosinophil count
ENSG00000233223	697	1.41145e-26	7.57866e-10	2.38996e-19	0.0118445	0.988155	B_naive	chr17	chr17_7582265_C_T	chr17_7665009_C_T	Eosinophil count
ENSG00000159314	495	4.44249e-23	7.46692e-23	0.0624684	0.104163	0.833368	B_naive	chr17	chr17_45496053_C_T	chr17_45496053_C_T	Eosinophil count
ENSG00000108443	399	1.81461e-08	1.69036e-08	0.0251072	0.0224356	0.952457	B_naive	chr17	chr17_59882526_A_T	chr17_59882526_A_T	Eosinophil count
ENSG00000176845	795	1.78451e-06	1.06696e-05	0.0224965	0.133663	0.843828	B_naive	chr17	chr17_83136085_T_C	chr17_83136085_C_T	Eosinophil count
ENSG00000267571	656	2.6543e-16	0.000665101	1.06897e-14	0.0258122	0.973523	B_naive	chr19	chr19_5907570_T_C	chr19_5889634_C_G	Eosinophil count
ENSG00000105519	659	1.83522e-05	0.0034216	0.000739101	0.13694	0.858881	B_naive	chr19	chr19_5897836_T_G	chr19_5889634_C_G	Eosinophil count
ENSG00000214212	486	1.48363e-05	5.22623e-06	0.147394	0.0511197	0.801466	B_naive	chr19	chr19_10935995_A_G	chr19_10947586_A_G	Eosinophil count
ENSG00000142453	539	1.71296e-06	7.82606e-06	0.0181509	0.0820267	0.899813	B_naive	chr19	chr19_10935995_A_G	chr19_10947586_A_G	Eosinophil count
ENSG00000130520	712	2.76541e-08	2.97506e-09	0.136851	0.0138732	0.849276	B_naive	chr19	chr19_18281833_C_T	chr19_18281833_C_T	Eosinophil count
ENSG00000289115	183	1.68614e-17	1.65949e-05	8.49747e-14	0.0827146	0.917269	B_naive	chr19	chr19_42072800_G_C	chr19_42090742_G_T	Eosinophil count
ENSG00000125755	707	1.73201e-13	1.15562e-10	0.000242586	0.161018	0.83874	B_naive	chr19	chr19_45861919_T_C	chr19_45859003_A_G	Eosinophil count
ENSG00000125868	734	1.66332e-59	3.845e-10	1.7526e-52	0.00305443	0.996946	B_naive	chr20	chr20_17647082_G_A	chr20_17649400_C_T	Eosinophil count
ENSG00000100372	544	5.84446e-11	1.09642e-10	0.030955	0.0571593	0.911886	B_naive	chr22	chr22_40819179_A_G	chr22_40819179_A_G	Eosinophil count
ENSG00000100410	372	2.63127e-21	1.8403e-19	0.000646981	0.0442947	0.955058	B_naive	chr22	chr22_41457924_A_G	chr22_41391946_G_T	Eosinophil count
ENSG00000170638	916	5.48254e-13	2.61479e-05	4.0168e-11	0.00091668	0.999057	B_naive	chr22	chr22_50190508_G_A	chr22_50190508_A_G	Eosinophil count
ENSG00000238164	631	5.10302e-06	1.14234e-05	0.0221137	0.0485737	0.929296	CD14_Mono	chr1	chr1_2556714_A_G	chr1_2553010_C_T	Eosinophil count
ENSG00000232912	375	2.7631e-18	7.43759e-17	0.000501538	0.0125132	0.986985	CD14_Mono	chr1	chr1_8420956_T_G	chr1_8444361_A_C	Eosinophil count
ENSG00000127483	682	1.00229e-15	0.000124183	5.89157e-14	0.00630602	0.99357	CD14_Mono	chr1	chr1_20819929_G_A	chr1_20819929_A_G	Eosinophil count
ENSG00000075151	1316	7.27634e-07	0.000184228	0.000144559	0.0358584	0.963812	CD14_Mono	chr1	chr1_21068864_T_C	chr1_20819929_A_G	Eosinophil count
ENSG00000020633	810	9.60454e-13	4.55424e-07	3.78905e-07	0.178847	0.821152	CD14_Mono	chr1	chr1_24935469_T_A	chr1_24924339_C_T	Eosinophil count
ENSG00000142669	720	1.41783e-44	0.000115246	3.46464e-42	0.027189	0.972696	CD14_Mono	chr1	chr1_26306290_C_T	chr1_26320235_A_G	Eosinophil count
ENSG00000158062	832	6.56099e-14	0.000382638	1.60961e-11	0.0929661	0.906651	CD14_Mono	chr1	chr1_26355543_G_A	chr1_26320235_A_G	Eosinophil count
ENSG00000176092	757	2.16779e-53	0.000111584	5.29756e-51	0.026295	0.973593	CD14_Mono	chr1	chr1_26321543_C_T	chr1_26320235_A_G	Eosinophil count
ENSG00000204160	326	2.18824e-31	0.000670329	5.8521e-29	0.178448	0.820882	CD14_Mono	chr1	chr1_26854576_C_T	chr1_26904032_A_T	Eosinophil count
ENSG00000160094	577	5.86105e-05	0.00027146	0.0148714	0.0679616	0.916837	CD14_Mono	chr1	chr1_33368854_A_G	chr1_33364336_A_G	Eosinophil count
ENSG00000162434	1178	2.67084e-21	5.47358e-17	4.31043e-06	0.0874247	0.912571	CD14_Mono	chr1	chr1_64998426_A_G	chr1_64970559_A_C	Eosinophil count
ENSG00000143420	596	2.95549e-40	6.91832e-40	0.00226639	0.00431184	0.993422	CD14_Mono	chr1	chr1_150623061_G_T	chr1_150623061_G_T	Eosinophil count
ENSG00000143772	648	6.51526e-06	1.98382e-06	0.0282331	0.00763252	0.964126	CD14_Mono	chr1	chr1_226721532_A_G	chr1_226721532_A_G	Eosinophil count
ENSG00000135776	554	2.62136e-07	9.61874e-06	0.00360485	0.13141	0.864975	CD14_Mono	chr1	chr1_229570467_G_A	chr1_229532924_C_T	Eosinophil count
ENSG00000236790	1989	4.91527e-20	4.2523e-20	0.0290968	0.0247181	0.946185	CD14_Mono	chr2	chr2_8299499_G_A	chr2_8299499_A_G	Eosinophil count
ENSG00000135956	271	1.97867e-56	1.55528e-49	4.57932e-09	0.0350295	0.96497	CD14_Mono	chr2	chr2_96266108_T_C	chr2_96266108_C_T	Eosinophil count
ENSG00000204406	1640	2.78727e-11	7.60042e-06	4.32469e-07	0.117373	0.882619	CD14_Mono	chr2	chr2_148179801_G_T	chr2_148179801_G_T	Eosinophil count
ENSG00000168385	575	8.96209e-118	6.50473e-23	1.95145e-98	0.000416788	0.999583	CD14_Mono	chr2	chr2_241355498_A_G	chr2_241355498_A_G	Eosinophil count
ENSG00000154822	1565	1.12356e-19	6.93383e-16	6.71128e-07	0.00333182	0.996668	CD14_Mono	chr3	chr3_16869827_G_A	chr3_16866675_A_G	Eosinophil count
ENSG00000213672	253	7.50959e-20	1.91128e-14	1.44406e-07	0.0357888	0.964211	CD14_Mono	chr3	chr3_48742282_C_T	chr3_48742282_C_T	Eosinophil count
ENSG00000114302	351	8.86957e-17	3.05993e-15	0.00207507	0.0706609	0.927264	CD14_Mono	chr3	chr3_48914851_C_T	chr3_48924695_G_T	Eosinophil count
ENSG00000178252	214	1.82236e-82	2.3442e-15	2.99473e-69	0.0375604	0.96244	CD14_Mono	chr3	chr3_48993395_A_C	chr3_48924695_G_T	Eosinophil count
ENSG00000004534	587	6.96967e-13	3.92207e-07	1.80773e-07	0.100828	0.899172	CD14_Mono	chr3	chr3_49986605_A_C	chr3_50136751_C_T	Eosinophil count
ENSG00000175193	715	4.48647e-05	0.00207038	0.00299476	0.137342	0.857548	CD14_Mono	chr3	chr3_183935144_G_C	chr3_183955992_A_G	Eosinophil count
ENSG00000114770	924	2.3471e-53	2.61484e-07	6.68218e-49	0.0064509	0.993549	CD14_Mono	chr3	chr3_184022562_G_A	chr3_184022562_A_G	Eosinophil count
ENSG00000229334	992	5.75115e-08	0.00421533	1.75679e-06	0.127897	0.867886	CD14_Mono	chr3	chr3_194681701_C_T	chr3_194682849_A_G	Eosinophil count
ENSG00000041802	1045	1.29268e-08	0.00230716	3.94853e-07	0.0695447	0.928148	CD14_Mono	chr3	chr3_194681701_C_T	chr3_194682849_A_G	Eosinophil count
ENSG00000185112	899	1.21786e-16	0.00247939	3.71956e-15	0.0748022	0.922718	CD14_Mono	chr3	chr3_194682849_A_G	chr3_194682849_A_G	Eosinophil count
ENSG00000231160	913	7.46851e-103	4.93709e-103	0.10669	0.0697046	0.823605	CD14_Mono	chr4	chr4_38678565_C_T	chr4_38678565_C_T	Eosinophil count
ENSG00000109670	957	1.1001e-10	1.90853e-08	0.000649597	0.111809	0.887541	CD14_Mono	chr4	chr4_152370361_C_T	chr4_152370361_C_T	Eosinophil count
ENSG00000164209	646	2.64079e-09	1.60983e-08	0.012946	0.0780097	0.909044	CD14_Mono	chr5	chr5_110719506_A_T	chr5_110719506_A_T	Eosinophil count
ENSG00000245937	651	3.03451e-52	1.56441e-07	2.26504e-47	0.0106878	0.989312	CD14_Mono	chr5	chr5_128106169_C_A	chr5_128141279_A_C	Eosinophil count
ENSG00000064651	514	3.79971e-19	8.3032e-07	3.11358e-14	0.0671056	0.932894	CD14_Mono	chr5	chr5_128141279_C_A	chr5_128141279_A_C	Eosinophil count
ENSG00000072682	760	5.56626e-216	1.90396e-170	1.2696e-48	0.00334609	0.996654	CD14_Mono	chr5	chr5_132295159_A_C	chr5_132336964_C_T	Eosinophil count
ENSG00000289306	728	1.05433e-55	9.9353e-53	7.36796e-05	0.0684991	0.931427	CD14_Mono	chr5	chr5_142127050_T_G	chr5_142145740_A_G	Eosinophil count
ENSG00000169252	652	1.91516e-58	3.44681e-51	8.60972e-10	0.0145099	0.98549	CD14_Mono	chr5	chr5_148820448_T_C	chr5_148820448_C_T	Eosinophil count
ENSG00000169220	418	3.58773e-13	5.74091e-14	0.115832	0.0176684	0.8665	CD14_Mono	chr5	chr5_177357447_C_G	chr5_177365490_A_G	Eosinophil count
ENSG00000206337	3078	9.3825e-76	5.44886e-74	0.000825043	0.0469619	0.952213	CD14_Mono	chr6	chr6_31466334_A_G	chr6_31466334_A_G	Eosinophil count
ENSG00000204351	564	2.89119e-91	2.45037e-88	3.82465e-05	0.0314465	0.968515	CD14_Mono	chr6	chr6_31979683_G_T	chr6_31979683_G_T	Eosinophil count
ENSG00000289047	1565	2.15215e-61	1.59534e-61	0.0634036	0.0461093	0.890487	CD14_Mono	chr6	chr6_32809144_T_C	chr6_32809144_C_T	Eosinophil count
ENSG00000204257	1656	5.0178e-54	2.53465e-52	0.000730121	0.0359174	0.963352	CD14_Mono	chr6	chr6_32876326_A_G	chr6_32876326_A_G	Eosinophil count
ENSG00000030110	1040	3.9181e-61	2.1356e-30	5.75251e-34	0.0021376	0.997862	CD14_Mono	chr6	chr6_33573730_A_G	chr6_33573730_A_G	Eosinophil count
ENSG00000112182	1441	6.30661e-58	4.48293e-58	0.0683787	0.0479813	0.88364	CD14_Mono	chr6	chr6_90236760_T_C	chr6_90246690_A_G	Eosinophil count
ENSG00000183137	722	6.04011e-07	0.000723703	0.000136809	0.163083	0.836056	CD14_Mono	chr6	chr6_109055444_C_G	chr6_109055444_C_G	Eosinophil count
ENSG00000286646	459	9.69092e-10	0.000484895	3.40409e-07	0.169497	0.830018	CD14_Mono	chr6	chr6_136781227_C_A	chr6_136778046_A_T	Eosinophil count
ENSG00000136280	978	1.53904e-14	1.21801e-07	4.48572e-09	0.0345351	0.965465	CD14_Mono	chr7	chr7_45050127_T_C	chr7_45076869_A_C	Eosinophil count
ENSG00000135211	511	5.68538e-09	1.89736e-05	2.16161e-05	0.07121	0.928749	CD14_Mono	chr7	chr7_77725397_G_A	chr7_77695265_C_T	Eosinophil count
ENSG00000198742	844	2.41201e-06	1.57096e-05	0.00506733	0.0320411	0.962873	CD14_Mono	chr7	chr7_99158974_C_T	chr7_99158974_C_T	Eosinophil count
ENSG00000214194	535	6.4564e-11	1.5525e-10	0.000783406	0.000885444	0.998331	CD14_Mono	chr7	chr7_113142501_G_A	chr7_113142501_A_G	Eosinophil count
ENSG00000128604	582	0.000361531	0.000848161	0.0104506	0.0235525	0.964787	CD14_Mono	chr7	chr7_128936032_T_C	chr7_128936032_C_T	Eosinophil count
ENSG00000165113	709	4.70893e-10	3.13871e-08	0.00219958	0.14576	0.852041	CD14_Mono	chr9	chr9_83917698_A_T	chr9_83917698_A_T	Eosinophil count
ENSG00000077420	1209	1.18941e-35	3.17861e-33	6.40774e-05	0.0161404	0.983795	CD14_Mono	chr10	chr10_26445588_G_A	chr10_26445588_A_G	Eosinophil count
ENSG00000187122	937	1.76491e-37	0.00344426	9.46413e-36	0.183882	0.812674	CD14_Mono	chr10	chr10_97218426_T_A	chr10_97257972_A_G	Eosinophil count
ENSG00000183734	998	2.27128e-09	6.53037e-07	3.91995e-05	0.0102809	0.989679	CD14_Mono	chr11	chr11_2300906_C_T	chr11_2304767_C_T	Eosinophil count
ENSG00000134825	480	8.71159e-26	5.65943e-21	7.2621e-07	0.046224	0.953775	CD14_Mono	chr11	chr11_61790331_T_C	chr11_61790331_C_T	Eosinophil count
ENSG00000173327	383	1.99212e-12	4.17913e-12	0.0222587	0.0457629	0.931978	CD14_Mono	chr11	chr11_65693312_T_A	chr11_65638039_G_T	Eosinophil count
ENSG00000149308	493	1.93991e-18	3.57431e-14	4.62854e-06	0.0843659	0.915629	CD14_Mono	chr11	chr11_108270182_C_T	chr11_108270182_C_T	Eosinophil count
ENSG00000149311	714	6.90419e-23	2.40956e-14	4.20687e-10	0.145966	0.854034	CD14_Mono	chr11	chr11_108270182_C_T	chr11_108270182_C_T	Eosinophil count
ENSG00000197798	839	4.06968e-14	1.59766e-08	3.29218e-07	0.128372	0.871628	CD14_Mono	chr11	chr11_126190771_G_A	chr11_126190771_A_G	Eosinophil count
ENSG00000067182	658	1.11528e-08	1.83704e-08	0.0675479	0.11044	0.822012	CD14_Mono	chr12	chr12_6332457_A_G	chr12_6338356_A_G	Eosinophil count
ENSG00000139187	747	7.49704e-10	1.07521e-05	1.39287e-05	0.198961	0.801014	CD14_Mono	chr12	chr12_8992460_T_C	chr12_8921663_C_T	Eosinophil count
ENSG00000258344	399	4.54899e-75	1.64702e-09	2.76198e-69	1.28287e-08	1	CD14_Mono	chr12	chr12_54292096_C_T	chr12_54292096_C_T	Eosinophil count
ENSG00000123405	260	5.13177e-17	1.64702e-09	3.11583e-11	1.27453e-08	1	CD14_Mono	chr12	chr12_54292096_C_T	chr12_54292096_C_T	Eosinophil count
ENSG00000111328	767	1.21584e-49	5.37139e-10	1.75609e-41	0.0766579	0.923342	CD14_Mono	chr12	chr12_123265681_T_C	chr12_123227869_A_G	Eosinophil count
ENSG00000258413	462	4.7406e-27	3.75897e-17	1.11387e-11	0.0874099	0.91259	CD14_Mono	chr14	chr14_55279373_T_C	chr14_55354830_A_G	Eosinophil count
ENSG00000258455	589	8.46979e-38	3.24117e-17	2.28149e-22	0.0863929	0.913607	CD14_Mono	chr14	chr14_55323360_T_C	chr14_55354830_A_G	Eosinophil count
ENSG00000080815	659	2.23364e-09	0.00134093	1.52293e-08	0.00815215	0.990507	CD14_Mono	chr14	chr14_73249925_T_C	chr14_73249925_C_T	Eosinophil count
ENSG00000258944	471	0.000807625	0.0161151	0.00414363	0.0817836	0.89715	CD14_Mono	chr14	chr14_73249925_T_C	chr14_73249925_C_T	Eosinophil count
ENSG00000247556	649	1.65451e-19	0.00455882	4.45708e-18	0.121936	0.873505	CD14_Mono	chr15	chr15_41320902_G_C	chr15_41401257_G_T	Eosinophil count
ENSG00000104147	582	5.89648e-10	0.00355017	1.79403e-08	0.107126	0.889324	CD14_Mono	chr15	chr15_41420609_T_C	chr15_41401257_G_T	Eosinophil count
ENSG00000137804	624	5.46424e-10	0.00286879	2.36131e-08	0.123098	0.874034	CD14_Mono	chr15	chr15_41468592_C_G	chr15_41401257_G_T	Eosinophil count
ENSG00000166949	953	1.88098e-24	4.5344e-24	0.00528544	0.0117584	0.982956	CD14_Mono	chr15	chr15_67150258_C_T	chr15_67149412_A_C	Eosinophil count
ENSG00000286813	643	1.25033e-38	1.08206e-24	1.16042e-15	0.0995251	0.900475	CD14_Mono	chr15	chr15_79899001_G_A	chr15_79899001_A_G	Eosinophil count
ENSG00000102897	415	1.42911e-08	3.29746e-07	0.000965462	0.0212989	0.977735	CD14_Mono	chr16	chr16_20903925_T_C	chr16_20903925_C_T	Eosinophil count
ENSG00000102886	260	4.03203e-22	5.27546e-21	0.00336905	0.0431268	0.953504	CD14_Mono	chr16	chr16_30080727_A_G	chr16_30071187_G_T	Eosinophil count
ENSG00000102882	244	6.69493e-38	9.4821e-21	5.55197e-19	0.0777109	0.922289	CD14_Mono	chr16	chr16_30095964_A_T	chr16_30071187_G_T	Eosinophil count
ENSG00000291047	134	9.35352e-71	0.00177513	3.88839e-69	0.0728696	0.925355	CD14_Mono	chr16	chr16_30315250_G_C	chr16_30171220_C_T	Eosinophil count
ENSG00000288983	184	3.49585e-18	1.06529e-06	1.16501e-13	0.0345358	0.965463	CD14_Mono	chr16	chr16_30625456_C_T	chr16_30625416_C_G	Eosinophil count
ENSG00000103510	253	7.45933e-06	6.9672e-05	0.00651386	0.0599076	0.933501	CD14_Mono	chr16	chr16_31118621_C_T	chr16_31074149_C_T	Eosinophil count
ENSG00000167261	291	7.77039e-06	9.89339e-07	0.165982	0.0203195	0.813689	CD14_Mono	chr16	chr16_67956835_T_C	chr16_67991092_A_G	Eosinophil count
ENSG00000153815	2211	1.25133e-06	3.19115e-07	0.0061127	0.000996954	0.992889	CD14_Mono	chr16	chr16_81479155_C_T	chr16_81479155_C_T	Eosinophil count
ENSG00000004975	448	0.00151658	0.0062228	0.0323803	0.132035	0.827846	CD14_Mono	chr17	chr17_7234631_C_G	chr17_7274553_A_C	Eosinophil count
ENSG00000175826	416	0.000307768	0.00390273	0.00665115	0.083436	0.905702	CD14_Mono	chr17	chr17_7265661_C_A	chr17_7274553_A_C	Eosinophil count
ENSG00000170291	413	4.29251e-113	0.00340064	9.27664e-112	0.072568	0.924031	CD14_Mono	chr17	chr17_7260420_A_G	chr17_7274553_A_C	Eosinophil count
ENSG00000129226	707	1.61122e-37	1.11468e-09	2.72823e-30	0.0178923	0.982108	CD14_Mono	chr17	chr17_7562022_C_T	chr17_7665009_C_T	Eosinophil count
ENSG00000233223	697	2.87743e-09	5.2545e-09	0.0487225	0.0881095	0.863168	CD14_Mono	chr17	chr17_7582265_C_T	chr17_7665009_C_T	Eosinophil count
ENSG00000183011	570	2.57908e-46	2.95364e-42	1.29482e-07	0.000483347	0.999517	CD14_Mono	chr17	chr17_7839283_G_A	chr17_7839283_A_G	Eosinophil count
ENSG00000225190	491	1.99705e-24	1.21221e-24	0.0603583	0.0357335	0.903908	CD14_Mono	chr17	chr17_45581885_C_A	chr17_45582843_A_C	Eosinophil count
ENSG00000104880	1283	3.53346e-09	1.56314e-09	0.006509	0.00188786	0.991603	CD14_Mono	chr19	chr19_7350159_G_A	chr19_7350159_A_G	Eosinophil count
ENSG00000105726	581	6.47331e-06	2.58316e-06	0.0793687	0.030782	0.88984	CD14_Mono	chr19	chr19_19569183_G_C	chr19_19569183_C_G	Eosinophil count
ENSG00000289115	183	2.15848e-18	1.39849e-05	1.08779e-14	0.0695477	0.930438	CD14_Mono	chr19	chr19_42072800_G_C	chr19_42090742_G_T	Eosinophil count
ENSG00000125755	707	3.86889e-20	1.00487e-10	5.4188e-11	0.139883	0.860117	CD14_Mono	chr19	chr19_45861919_T_C	chr19_45859003_A_G	Eosinophil count
ENSG00000125868	734	8.99038e-45	3.69741e-10	9.47292e-38	0.00289876	0.997101	CD14_Mono	chr20	chr20_17649400_C_T	chr20_17649400_C_T	Eosinophil count
ENSG00000125844	815	6.55519e-14	8.47152e-10	6.90703e-07	0.00793415	0.992065	CD14_Mono	chr20	chr20_17649400_C_T	chr20_17649400_C_T	Eosinophil count
ENSG00000180530	717	0.00104989	0.000155794	0.0438146	0.00555224	0.949427	CD14_Mono	chr21	chr21_15066472_A_G	chr21_15066472_A_G	Eosinophil count
ENSG00000205930	1137	4.89558e-16	1.82001e-13	9.66751e-05	0.0350352	0.964868	CD14_Mono	chr21	chr21_33067583_C_T	chr21_33067583_C_T	Eosinophil count
ENSG00000227757	1079	2.80163e-46	7.10382e-15	5.89599e-35	0.000495483	0.999505	CD14_Mono	chr21	chr21_33067583_C_T	chr21_33067583_C_T	Eosinophil count
ENSG00000184221	723	1.9503e-73	6.66235e-15	4.10438e-62	0.000402484	0.999598	CD14_Mono	chr21	chr21_33067583_C_T	chr21_33067583_C_T	Eosinophil count
ENSG00000099968	1216	9.49087e-61	0.000565275	6.69669e-59	0.0389249	0.96051	CD14_Mono	chr22	chr22_17680773_G_A	chr22_17651042_A_G	Eosinophil count
ENSG00000198089	996	8.53044e-10	3.14727e-09	0.0112936	0.0407192	0.947987	CD14_Mono	chr22	chr22_31448387_A_C	chr22_31417072_A_T	Eosinophil count
ENSG00000183530	856	1.45011e-07	8.17565e-08	0.0656935	0.0361396	0.898167	CD14_Mono	chr22	chr22_31602626_G_A	chr22_31602626_A_G	Eosinophil count
ENSG00000167074	397	3.67989e-24	6.08105e-19	1.02847e-06	0.169125	0.830874	CD14_Mono	chr22	chr22_41356940_A_G	chr22_41391946_G_T	Eosinophil count
ENSG00000167077	629	5.11837e-34	3.65191e-11	2.52236e-24	0.179147	0.820853	CD14_Mono	chr22	chr22_41813918_A_G	chr22_41705811_A_G	Eosinophil count
ENSG00000170638	916	1.74509e-16	3.11434e-05	1.27855e-14	0.00128305	0.998686	CD14_Mono	chr22	chr22_50190508_G_A	chr22_50190508_A_G	Eosinophil count
ENSG00000272449	685	2.0929e-09	1.23139e-05	9.06945e-06	0.0524138	0.947565	CD16_Mono	chr1	chr1_2568020_T_C	chr1_2553010_C_T	Eosinophil count
ENSG00000238164	631	1.04707e-08	1.55742e-05	4.53742e-05	0.0665569	0.933382	CD16_Mono	chr1	chr1_2547072_T_A	chr1_2553010_C_T	Eosinophil count
ENSG00000157870	540	3.15427e-10	3.00722e-05	1.36689e-06	0.129446	0.870522	CD16_Mono	chr1	chr1_2547072_T_A	chr1_2553010_C_T	Eosinophil count
ENSG00000171608	520	1.24998e-21	7.9693e-21	0.00336539	0.0204801	0.976155	CD16_Mono	chr1	chr1_9651286_T_C	chr1_9653442_A_G	Eosinophil count
ENSG00000127483	682	1.90134e-18	0.0010943	1.11763e-16	0.0633884	0.935517	CD16_Mono	chr1	chr1_20819929_G_A	chr1_20819929_A_G	Eosinophil count
ENSG00000142669	720	2.54669e-50	0.000103401	6.22316e-48	0.0242916	0.975605	CD16_Mono	chr1	chr1_26320235_A_G	chr1_26320235_A_G	Eosinophil count
ENSG00000158062	832	1.15779e-23	0.000117612	2.8404e-21	0.0278817	0.972001	CD16_Mono	chr1	chr1_26319315_C_T	chr1_26320235_A_G	Eosinophil count
ENSG00000176092	757	6.41843e-61	0.000110289	1.56851e-58	0.0259782	0.973912	CD16_Mono	chr1	chr1_26321543_C_T	chr1_26320235_A_G	Eosinophil count
ENSG00000158882	594	8.88443e-12	1.2033e-07	1.18488e-05	0.15964	0.840348	CD16_Mono	chr1	chr1_161188558_G_A	chr1_161198399_C_T	Eosinophil count
ENSG00000188404	1028	2.13333e-18	0.000302466	5.08717e-17	0.00621918	0.993478	CD16_Mono	chr1	chr1_169695726_A_G	chr1_169693837_A_G	Eosinophil count
ENSG00000229989	780	5.6983e-24	3.47017e-23	0.019271	0.116493	0.864236	CD16_Mono	chr1	chr1_199035580_A_T	chr1_198697103_A_G	Eosinophil count
ENSG00000115825	1202	1.09098e-09	2.42582e-05	5.74116e-06	0.126783	0.873187	CD16_Mono	chr2	chr2_37327645_G_A	chr2_37327645_A_G	Eosinophil count
ENSG00000230587	1059	0.00608925	0.00464874	0.0931795	0.0703379	0.825745	CD16_Mono	chr2	chr2_43224818_G_A	chr2_43224818_A_G	Eosinophil count
ENSG00000212978	419	2.33578e-27	0.000260347	3.3708e-25	0.0366079	0.963132	CD16_Mono	chr2	chr2_61198486_T_C	chr2_61225744_C_T	Eosinophil count
ENSG00000124357	945	4.40586e-82	2.89739e-06	2.15632e-78	0.0131937	0.986803	CD16_Mono	chr2	chr2_71065392_T_C	chr2_71056337_A_G	Eosinophil count
ENSG00000272735	880	1.00052e-05	9.06854e-06	0.0489672	0.0434755	0.907538	CD16_Mono	chr2	chr2_71056337_A_G	chr2_71056337_A_G	Eosinophil count
ENSG00000135956	271	6.70627e-62	4.30629e-50	1.55206e-14	0.00897518	0.991025	CD16_Mono	chr2	chr2_96297946_A_G	chr2_96266108_C_T	Eosinophil count
ENSG00000144021	259	2.95237e-49	1.31411e-49	0.0832989	0.036196	0.880505	CD16_Mono	chr2	chr2_96266108_T_C	chr2_96370701_A_G	Eosinophil count
ENSG00000204406	1640	8.40898e-07	6.51821e-06	0.0130472	0.100579	0.886366	CD16_Mono	chr2	chr2_148179801_G_T	chr2_148179801_G_T	Eosinophil count
ENSG00000115232	791	4.75859e-71	2.09189e-08	5.24875e-65	0.0220958	0.977904	CD16_Mono	chr2	chr2_181459039_G_A	chr2_181444109_C_T	Eosinophil count
ENSG00000168385	575	2.38936e-99	3.37386e-21	5.20271e-80	0.0725365	0.927463	CD16_Mono	chr2	chr2_241252274_G_A	chr2_241355498_A_G	Eosinophil count
ENSG00000132170	1019	3.90591e-28	3.42187e-28	0.0277963	0.0234028	0.948801	CD16_Mono	chr3	chr3_12293492_G_A	chr3_12293492_A_G	Eosinophil count
ENSG00000213672	253	1.85177e-14	9.15164e-15	0.0356087	0.0166504	0.947741	CD16_Mono	chr3	chr3_48742282_C_T	chr3_48742282_C_T	Eosinophil count
ENSG00000178252	214	1.61573e-62	2.53602e-15	2.65518e-49	0.0407157	0.959284	CD16_Mono	chr3	chr3_48959173_C_T	chr3_48924695_G_T	Eosinophil count
ENSG00000004534	587	3.31032e-11	3.41545e-07	8.58599e-06	0.0876743	0.912317	CD16_Mono	chr3	chr3_49986605_A_C	chr3_50136751_C_T	Eosinophil count
ENSG00000114770	924	2.50981e-26	1.76652e-07	7.14544e-22	0.0040333	0.995967	CD16_Mono	chr3	chr3_184022562_G_A	chr3_184022562_A_G	Eosinophil count
ENSG00000185112	899	4.47991e-15	0.000224697	1.36824e-13	0.00586872	0.993907	CD16_Mono	chr3	chr3_194685776_C_G	chr3_194682849_A_G	Eosinophil count
ENSG00000125386	1215	3.93578e-09	0.000478031	5.64753e-07	0.0677892	0.931732	CD16_Mono	chr4	chr4_2701080_A_G	chr4_2687722_A_C	Eosinophil count
ENSG00000168884	747	4.47883e-05	0.0013129	0.00470255	0.136991	0.856949	CD16_Mono	chr4	chr4_2734852_G_C	chr4_2687722_A_C	Eosinophil count
ENSG00000231160	913	6.46402e-103	3.08222e-103	0.0923409	0.0431662	0.864493	CD16_Mono	chr4	chr4_38678565_C_T	chr4_38678565_C_T	Eosinophil count
ENSG00000109670	957	1.62633e-09	1.009e-08	0.00960334	0.0586485	0.931748	CD16_Mono	chr4	chr4_152354549_T_C	chr4_152370361_C_T	Eosinophil count
ENSG00000064651	514	1.42602e-09	3.18595e-07	0.000116852	0.0251317	0.974751	CD16_Mono	chr5	chr5_128141279_C_A	chr5_128141279_A_C	Eosinophil count
ENSG00000072682	760	1.64154e-170	1.65373e-169	0.00374417	0.0367603	0.959496	CD16_Mono	chr5	chr5_132340627_C_T	chr5_132336964_C_T	Eosinophil count
ENSG00000233006	716	2.10597e-179	4.74421e-179	0.0495416	0.110765	0.839694	CD16_Mono	chr5	chr5_132449992_C_T	chr5_132449992_C_T	Eosinophil count
ENSG00000131507	885	2.93788e-67	8.6225e-53	2.05306e-16	0.0593156	0.940684	CD16_Mono	chr5	chr5_142116525_G_T	chr5_142145740_A_G	Eosinophil count
ENSG00000169252	652	9.57718e-54	7.30294e-51	4.30548e-05	0.0318627	0.968094	CD16_Mono	chr5	chr5_148820448_T_C	chr5_148820448_C_T	Eosinophil count
ENSG00000286634	462	7.59121e-14	5.53589e-13	0.0157622	0.114075	0.870162	CD16_Mono	chr5	chr5_177357447_C_G	chr5_177357447_C_G	Eosinophil count
ENSG00000206337	3078	4.39482e-76	9.82048e-74	0.000386455	0.0854415	0.914172	CD16_Mono	chr6	chr6_31466334_A_G	chr6_31466334_A_G	Eosinophil count
ENSG00000204351	564	3.19581e-90	8.21002e-89	0.000422761	0.00987101	0.989706	CD16_Mono	chr6	chr6_31979683_G_T	chr6_31979683_G_T	Eosinophil count
ENSG00000213676	615	2.45717e-66	1.10812e-66	0.0776531	0.0341314	0.888216	CD16_Mono	chr6	chr6_32067917_C_T	chr6_32067917_C_T	Eosinophil count
ENSG00000204257	1656	8.16485e-58	2.92259e-52	1.18804e-07	0.0415672	0.958433	CD16_Mono	chr6	chr6_32956072_G_A	chr6_32876326_A_G	Eosinophil count
ENSG00000030110	1040	7.51837e-42	7.52192e-30	1.10384e-14	0.0100537	0.989946	CD16_Mono	chr6	chr6_33573730_A_G	chr6_33573730_A_G	Eosinophil count
ENSG00000112182	1441	9.58786e-60	1.29957e-57	0.00103955	0.140298	0.858663	CD16_Mono	chr6	chr6_90246276_A_G	chr6_90246690_A_G	Eosinophil count
ENSG00000197442	848	7.6627e-08	0.000142297	2.67591e-05	0.0487462	0.951085	CD16_Mono	chr6	chr6_136814334_A_G	chr6_136778046_A_T	Eosinophil count
ENSG00000112357	711	5.22744e-18	0.000109348	1.84439e-15	0.0376188	0.962272	CD16_Mono	chr6	chr6_136762000_C_T	chr6_136778046_A_T	Eosinophil count
ENSG00000146476	724	9.58702e-11	0.000272122	4.49178e-09	0.0117617	0.987966	CD16_Mono	chr6	chr6_151505114_T_C	chr6_151517110_C_T	Eosinophil count
ENSG00000120262	1240	1.64989e-72	0.000212552	7.77162e-71	0.00902124	0.990766	CD16_Mono	chr6	chr6_151509634_T_C	chr6_151517110_C_T	Eosinophil count
ENSG00000136280	978	5.24452e-33	1.99527e-07	1.52858e-27	0.057212	0.942788	CD16_Mono	chr7	chr7_45076869_C_A	chr7_45076869_A_C	Eosinophil count
ENSG00000135211	511	2.07936e-05	2.19289e-05	0.0790585	0.0825366	0.838362	CD16_Mono	chr7	chr7_77728431_A_G	chr7_77695265_C_T	Eosinophil count
ENSG00000198742	844	5.31686e-05	4.06163e-05	0.111701	0.0845262	0.803679	CD16_Mono	chr7	chr7_99158974_C_T	chr7_99158974_C_T	Eosinophil count
ENSG00000128604	582	3.93084e-14	0.000326801	1.13626e-12	0.00845541	0.991218	CD16_Mono	chr7	chr7_128939148_T_C	chr7_128936032_C_T	Eosinophil count
ENSG00000120210	682	7.89805e-36	3.38933e-27	4.01956e-10	0.171666	0.828334	CD16_Mono	chr9	chr9_5028921_C_G	chr9_5072798_C_T	Eosinophil count
ENSG00000047056	1073	4.19286e-22	5.88553e-22	0.0165968	0.0223359	0.961067	CD16_Mono	chr10	chr10_957804_T_C	chr10_957804_C_T	Eosinophil count
ENSG00000077420	1209	2.80338e-46	5.15576e-33	1.51028e-15	0.0268027	0.973197	CD16_Mono	chr10	chr10_26445588_G_A	chr10_26445588_A_G	Eosinophil count
ENSG00000187122	937	3.04721e-15	0.00226371	1.63403e-13	0.120512	0.877224	CD16_Mono	chr10	chr10_97285799_C_T	chr10_97257972_A_G	Eosinophil count
ENSG00000181274	700	1.05125e-05	0.00120471	0.00121389	0.138249	0.859322	CD16_Mono	chr10	chr10_97329781_T_C	chr10_97257972_A_G	Eosinophil count
ENSG00000272933	418	0.00012634	0.000862742	0.0225342	0.153057	0.82342	CD16_Mono	chr10	chr10_102556824_C_A	chr10_102556824_A_C	Eosinophil count
ENSG00000148700	670	1.31923e-12	1.55814e-05	5.89651e-09	0.0687125	0.931272	CD16_Mono	chr10	chr10_110011113_T_C	chr10_110040358_C_T	Eosinophil count
ENSG00000149782	413	7.02073e-10	2.57838e-07	8.39809e-05	0.0298721	0.970044	CD16_Mono	chr11	chr11_64239437_T_G	chr11_64239437_G_T	Eosinophil count
ENSG00000168071	400	9.70564e-07	1.90008e-06	0.033757	0.0651853	0.901055	CD16_Mono	chr11	chr11_64256499_G_A	chr11_64317826_C_T	Eosinophil count
ENSG00000149311	714	2.74075e-25	3.04721e-14	1.67e-12	0.184858	0.815142	CD16_Mono	chr11	chr11_108270182_C_T	chr11_108270182_C_T	Eosinophil count
ENSG00000197798	839	9.06025e-21	4.50407e-10	7.32932e-14	0.00264623	0.997354	CD16_Mono	chr11	chr11_126190771_G_A	chr11_126190771_A_G	Eosinophil count
ENSG00000066084	854	1.33081e-09	0.000303826	2.98684e-07	0.0672576	0.932438	CD16_Mono	chr12	chr12_50726391_T_C	chr12_50601333_A_T	Eosinophil count
ENSG00000258344	399	6.62707e-27	1.64702e-09	4.02372e-21	1.28287e-08	1	CD16_Mono	chr12	chr12_54292096_C_T	chr12_54292096_C_T	Eosinophil count
ENSG00000123405	260	1.06352e-10	1.64828e-09	6.45732e-05	8.40706e-07	0.999935	CD16_Mono	chr12	chr12_54292096_C_T	chr12_54292096_C_T	Eosinophil count
ENSG00000245904	785	3.42777e-15	8.85738e-15	0.0187106	0.0474143	0.933875	CD16_Mono	chr12	chr12_92116205_A_C	chr12_92111292_A_G	Eosinophil count
ENSG00000111328	767	1.17918e-37	1.32382e-09	1.70314e-29	0.190396	0.809604	CD16_Mono	chr12	chr12_123265681_T_C	chr12_123227869_A_G	Eosinophil count
ENSG00000118922	1919	8.29277e-35	3.92132e-05	7.24369e-32	0.0336742	0.966287	CD16_Mono	chr13	chr13_74131062_C_T	chr13_74119264_A_G	Eosinophil count
ENSG00000134882	1221	1.03022e-23	3.24591e-20	4.75178e-05	0.148867	0.851085	CD16_Mono	chr13	chr13_99380148_G_T	chr13_99380092_A_G	Eosinophil count
ENSG00000258413	462	2.14134e-24	4.22315e-17	5.0314e-09	0.0983273	0.901673	CD16_Mono	chr14	chr14_55271447_T_C	chr14_55354830_A_G	Eosinophil count
ENSG00000080815	659	1.16688e-10	0.0135547	7.95597e-10	0.0915233	0.894922	CD16_Mono	chr14	chr14_73249925_T_C	chr14_73249925_C_T	Eosinophil count
ENSG00000247556	649	4.62586e-10	0.00645626	1.24616e-08	0.173105	0.820439	CD16_Mono	chr15	chr15_41320902_G_C	chr15_41401257_G_T	Eosinophil count
ENSG00000104147	582	0.000102372	0.00587015	0.00311473	0.177789	0.813124	CD16_Mono	chr15	chr15_41401257_G_T	chr15_41401257_G_T	Eosinophil count
ENSG00000128918	2848	0.00742214	0.00285453	0.123662	0.0472057	0.818856	CD16_Mono	chr15	chr15_58478324_C_T	chr15_58471889_A_G	Eosinophil count
ENSG00000166035	1398	1.53903e-08	0.000615766	7.43592e-07	0.028852	0.970531	CD16_Mono	chr15	chr15_58478324_C_T	chr15_58471889_A_G	Eosinophil count
ENSG00000286813	643	2.07014e-29	8.22036e-25	1.92128e-06	0.075368	0.92463	CD16_Mono	chr15	chr15_79899001_G_A	chr15_79899001_A_G	Eosinophil count
ENSG00000140577	843	1.9255e-09	1.50402e-07	0.00112481	0.0869484	0.911927	CD16_Mono	chr15	chr15_90645793_G_T	chr15_90645793_G_T	Eosinophil count
ENSG00000103363	443	5.75653e-18	2.53617e-18	0.0907806	0.0391254	0.870094	CD16_Mono	chr16	chr16_2788273_T_C	chr16_2788273_C_T	Eosinophil count
ENSG00000182108	673	1.78614e-64	1.07938e-58	4.51487e-08	0.02631	0.97369	CD16_Mono	chr16	chr16_11035403_G_A	chr16_11035403_A_G	Eosinophil count
ENSG00000077238	736	4.36172e-51	1.32037e-28	2.42616e-25	0.00635078	0.993649	CD16_Mono	chr16	chr16_27345077_C_T	chr16_27345077_C_T	Eosinophil count
ENSG00000090238	290	4.33408e-35	3.24292e-21	3.62144e-16	0.0261231	0.973877	CD16_Mono	chr16	chr16_30078587_C_T	chr16_30071187_G_T	Eosinophil count
ENSG00000291047	134	9.47276e-15	0.00162704	3.93796e-13	0.0667067	0.931666	CD16_Mono	chr16	chr16_30327682_T_C	chr16_30171220_C_T	Eosinophil count
ENSG00000291266	186	6.65982e-10	0.000780731	8.10483e-08	0.0941079	0.905111	CD16_Mono	chr16	chr16_30186830_A_G	chr16_30427609_A_C	Eosinophil count
ENSG00000288983	184	4.28504e-12	9.48927e-07	1.42801e-07	0.0306541	0.969345	CD16_Mono	chr16	chr16_30629229_C_T	chr16_30625416_C_G	Eosinophil count
ENSG00000103510	253	9.72397e-05	0.000106592	0.0849145	0.0922586	0.822623	CD16_Mono	chr16	chr16_31117347_C_A	chr16_31074149_C_T	Eosinophil count
ENSG00000102921	599	4.68553e-16	2.53477e-14	0.00352273	0.189765	0.806712	CD16_Mono	chr16	chr16_48662617_A_G	chr16_48612347_C_T	Eosinophil count
ENSG00000153815	2211	1.57225e-06	1.66822e-06	0.00768034	0.0075919	0.984725	CD16_Mono	chr16	chr16_81479155_C_T	chr16_81479155_C_T	Eosinophil count
ENSG00000170291	413	1.62802e-44	0.0037056	3.51835e-43	0.0791655	0.917129	CD16_Mono	chr17	chr17_7260420_A_G	chr17_7274553_A_C	Eosinophil count
ENSG00000129226	707	3.90456e-39	3.91873e-10	6.61147e-32	0.0056411	0.994359	CD16_Mono	chr17	chr17_7582265_C_T	chr17_7665009_C_T	Eosinophil count
ENSG00000129194	682	1.73738e-09	2.51474e-09	0.0294184	0.0416524	0.928929	CD16_Mono	chr17	chr17_7582265_C_T	chr17_7665009_C_T	Eosinophil count
ENSG00000238083	52	3.88687e-66	1.35137e-22	2.01341e-45	0.0690707	0.930929	CD16_Mono	chr17	chr17_46437877_C_T	chr17_46622485_A_G	Eosinophil count
ENSG00000062716	587	4.61364e-08	1.61529e-08	0.0653026	0.0219505	0.912747	CD16_Mono	chr17	chr17_59882526_A_T	chr17_59882526_A_T	Eosinophil count
ENSG00000108423	399	2.21012e-10	1.13057e-07	0.000306181	0.155781	0.843912	CD16_Mono	chr17	chr17_59872681_T_C	chr17_59882526_A_T	Eosinophil count
ENSG00000289115	183	9.53287e-08	1.49291e-05	0.000480419	0.0743117	0.925193	CD16_Mono	chr19	chr19_42001892_C_G	chr19_42090742_G_T	Eosinophil count
ENSG00000125868	734	4.09502e-70	3.9604e-10	4.31481e-63	0.00317614	0.996824	CD16_Mono	chr20	chr20_17647082_G_A	chr20_17649400_C_T	Eosinophil count
ENSG00000125844	815	1.46168e-23	3.99682e-10	1.54013e-16	0.00321455	0.996785	CD16_Mono	chr20	chr20_17647082_G_A	chr20_17649400_C_T	Eosinophil count
ENSG00000180530	717	0.00273327	0.00046424	0.114066	0.0185096	0.864227	CD16_Mono	chr21	chr21_15066472_A_G	chr21_15066472_A_G	Eosinophil count
ENSG00000205930	1137	2.20608e-16	9.9774e-15	4.35643e-05	0.00103294	0.998923	CD16_Mono	chr21	chr21_33067583_C_T	chr21_33067583_C_T	Eosinophil count
ENSG00000227757	1079	8.95056e-51	5.4796e-14	1.88363e-39	0.0105423	0.989458	CD16_Mono	chr21	chr21_33067583_C_T	chr21_33067583_C_T	Eosinophil count
ENSG00000184221	723	1.24715e-103	6.44539e-15	2.62462e-92	0.000356779	0.999643	CD16_Mono	chr21	chr21_33067583_C_T	chr21_33067583_C_T	Eosinophil count
ENSG00000099968	1216	6.19738e-28	0.000540821	4.37283e-26	0.0371977	0.962262	CD16_Mono	chr22	chr22_17698145_T_C	chr22_17651042_A_G	Eosinophil count
ENSG00000100105	460	1.1972e-10	5.24631e-11	0.0989385	0.0424977	0.858564	CD16_Mono	chr22	chr22_31334183_C_T	chr22_31329648_C_G	Eosinophil count
ENSG00000167074	397	4.71334e-21	6.37013e-19	0.00131731	0.177214	0.821469	CD16_Mono	chr22	chr22_41356940_A_G	chr22_41391946_G_T	Eosinophil count
ENSG00000167077	629	1.08668e-21	2.48076e-11	5.35521e-12	0.121375	0.878625	CD16_Mono	chr22	chr22_41729143_C_T	chr22_41705811_A_G	Eosinophil count
ENSG00000157873	614	5.13216e-20	1.01922e-05	2.224e-16	0.0432107	0.956779	CD4_CTL	chr1	chr1_2553010_T_C	chr1_2553010_C_T	Eosinophil count
ENSG00000232912	375	3.07659e-16	2.16331e-16	0.0558439	0.038361	0.905795	CD4_CTL	chr1	chr1_8444361_C_A	chr1_8444361_A_C	Eosinophil count
ENSG00000236810	564	1.00627e-10	1.5269e-10	0.0582703	0.0875644	0.854165	CD4_CTL	chr1	chr1_23872873_T_C	chr1_23872873_C_T	Eosinophil count
ENSG00000117305	506	1.88028e-11	2.94184e-10	0.0118398	0.184439	0.803722	CD4_CTL	chr1	chr1_23872873_T_C	chr1_23872873_C_T	Eosinophil count
ENSG00000158062	832	0.000114038	0.00051764	0.0279769	0.126148	0.845244	CD4_CTL	chr1	chr1_26320235_A_G	chr1_26320235_A_G	Eosinophil count
ENSG00000169442	710	0.000176478	0.000347639	0.0422733	0.0823981	0.874805	CD4_CTL	chr1	chr1_26320235_A_G	chr1_26320235_A_G	Eosinophil count
ENSG00000176092	757	1.75359e-14	0.000115783	4.28536e-12	0.027322	0.972562	CD4_CTL	chr1	chr1_26306290_C_T	chr1_26320235_A_G	Eosinophil count
ENSG00000130775	479	8.43015e-138	1.95358e-05	2.23637e-134	0.0508759	0.949105	CD4_CTL	chr1	chr1_27885139_T_C	chr1_27885761_A_G	Eosinophil count
ENSG00000117748	499	3.3401e-40	2.01899e-05	8.87138e-37	0.0526774	0.947302	CD4_CTL	chr1	chr1_27887944_A_T	chr1_27885761_A_G	Eosinophil count
ENSG00000127124	2036	1.28591e-72	2.14641e-22	3.38738e-54	9.70989e-06	0.99999	CD4_CTL	chr1	chr1_41905116_C_T	chr1_41905116_C_T	Eosinophil count
ENSG00000117505	502	1.54735e-14	3.43916e-11	5.29832e-05	0.116879	0.883068	CD4_CTL	chr1	chr1_93348854_A_G	chr1_93346012_A_G	Eosinophil count
ENSG00000289191	555	1.09173e-22	3.77093e-20	0.000134644	0.0455528	0.954313	CD4_CTL	chr2	chr2_8301605_C_G	chr2_8299499_A_G	Eosinophil count
ENSG00000212978	419	0.000157132	0.000669333	0.022676	0.0957115	0.880786	CD4_CTL	chr2	chr2_61209909_G_C	chr2_61225744_C_T	Eosinophil count
ENSG00000124383	1017	2.5482e-05	1.47992e-05	0.124684	0.0716093	0.803666	CD4_CTL	chr2	chr2_71056337_A_G	chr2_71056337_A_G	Eosinophil count
ENSG00000135956	271	4.58449e-52	1.1543e-49	0.000106101	0.0257403	0.974154	CD4_CTL	chr2	chr2_96278815_G_A	chr2_96266108_C_T	Eosinophil count
ENSG00000144028	326	4.5962e-52	7.06631e-53	0.153991	0.0228518	0.823157	CD4_CTL	chr2	chr2_96414603_C_T	chr2_96414603_C_T	Eosinophil count
ENSG00000198885	260	1.23331e-60	4.78252e-58	0.000212678	0.0815544	0.918233	CD4_CTL	chr2	chr2_96428799_C_G	chr2_96428799_C_G	Eosinophil count
ENSG00000288948	380	5.22122e-28	2.13018e-28	0.0768317	0.0304535	0.892715	CD4_CTL	chr2	chr2_101824261_G_A	chr2_101793528_A_G	Eosinophil count
ENSG00000121989	498	3.26263e-14	1.83105e-05	3.46173e-10	0.193472	0.80651	CD4_CTL	chr2	chr2_147836263_T_G	chr2_147915821_C_T	Eosinophil count
ENSG00000168385	575	1.08798e-69	5.32866e-22	2.36901e-50	0.0106135	0.989387	CD4_CTL	chr2	chr2_241355498_A_G	chr2_241355498_A_G	Eosinophil count
ENSG00000168395	965	7.06146e-67	4.18894e-67	0.0617362	0.0357201	0.902544	CD4_CTL	chr2	chr2_241759225_G_A	chr2_241759225_A_G	Eosinophil count
ENSG00000180902	981	1.22633e-96	1.22607e-68	1.07214e-31	7.19895e-05	0.999928	CD4_CTL	chr2	chr2_241759225_G_A	chr2_241759225_A_G	Eosinophil count
ENSG00000173585	530	8.91275e-06	3.73096e-05	0.0233253	0.096762	0.879866	CD4_CTL	chr3	chr3_45884551_C_T	chr3_45884551_C_T	Eosinophil count
ENSG00000178252	214	3.8536e-16	2.97473e-15	0.00633272	0.0479388	0.945729	CD4_CTL	chr3	chr3_48916641_A_G	chr3_48924695_G_T	Eosinophil count
ENSG00000004534	587	1.57145e-09	4.98467e-07	0.000407587	0.128416	0.871176	CD4_CTL	chr3	chr3_50136751_C_T	chr3_50136751_C_T	Eosinophil count
ENSG00000185112	899	1.55499e-26	0.000163662	4.74923e-25	0.00400269	0.995834	CD4_CTL	chr3	chr3_194682849_A_G	chr3_194682849_A_G	Eosinophil count
ENSG00000231160	913	2.62581e-103	6.8043e-103	0.0375106	0.0963357	0.866154	CD4_CTL	chr4	chr4_38663521_G_A	chr4_38678565_C_T	Eosinophil count
ENSG00000289085	769	0.000300953	0.00037097	0.0532176	0.0647173	0.881393	CD4_CTL	chr5	chr5_173891251_A_G	chr5_173842953_A_G	Eosinophil count
ENSG00000269293	881	2.13937e-45	4.2972e-42	2.35183e-05	0.0462859	0.953691	CD4_CTL	chr6	chr6_28169721_G_A	chr6_28177054_C_T	Eosinophil count
ENSG00000137312	1341	2.14729e-65	1.13641e-60	2.56893e-06	0.135091	0.864907	CD4_CTL	chr6	chr6_30755392_A_G	chr6_30778590_C_T	Eosinophil count
ENSG00000206337	3078	5.94748e-76	1.52694e-74	0.000522987	0.01244	0.987037	CD4_CTL	chr6	chr6_31466334_A_G	chr6_31466334_A_G	Eosinophil count
ENSG00000213722	536	1.43836e-69	1.35096e-65	5.55517e-06	0.0512276	0.948767	CD4_CTL	chr6	chr6_31758476_T_C	chr6_31798087_A_T	Eosinophil count
ENSG00000204257	1656	1.14134e-92	2.66623e-52	1.66072e-42	0.0378331	0.962167	CD4_CTL	chr6	chr6_32962349_G_A	chr6_32876326_A_G	Eosinophil count
ENSG00000030110	1040	9.44263e-29	2.79357e-29	0.138636	0.0401938	0.82117	CD4_CTL	chr6	chr6_33573730_A_G	chr6_33573730_A_G	Eosinophil count
ENSG00000197442	848	2.11152e-61	9.2403e-05	7.37369e-59	0.0313053	0.968602	CD4_CTL	chr6	chr6_136761810_A_G	chr6_136778046_A_T	Eosinophil count
ENSG00000286646	459	1.50329e-06	0.000260375	0.000528055	0.0905523	0.908658	CD4_CTL	chr6	chr6_136818939_A_C	chr6_136778046_A_T	Eosinophil count
ENSG00000136280	978	1.79452e-09	2.4325e-07	0.000523034	0.0699689	0.929508	CD4_CTL	chr7	chr7_45047066_A_G	chr7_45076869_A_C	Eosinophil count
ENSG00000105939	828	8.53089e-07	8.34914e-07	0.0392429	0.0374836	0.923272	CD4_CTL	chr7	chr7_139104049_G_C	chr7_139109872_C_T	Eosinophil count
ENSG00000197362	682	4.10599e-45	1.79508e-39	4.041e-07	0.175842	0.824158	CD4_CTL	chr7	chr7_149173016_G_A	chr7_149155342_A_C	Eosinophil count
ENSG00000171316	938	1.95815e-22	2.36113e-22	0.0567365	0.0675369	0.875727	CD4_CTL	chr8	chr8_60829743_A_G	chr8_60829743_A_G	Eosinophil count
ENSG00000205268	906	1.15059e-18	1.25953e-06	1.61131e-14	0.0166554	0.983343	CD4_CTL	chr8	chr8_65882963_G_A	chr8_65882963_A_G	Eosinophil count
ENSG00000249859	1996	7.30436e-34	1.22178e-33	0.00537173	0.00840112	0.986227	CD4_CTL	chr8	chr8_127994961_A_G	chr8_127994961_A_G	Eosinophil count
ENSG00000120210	682	2.26309e-28	3.09998e-27	0.0115176	0.156936	0.831546	CD4_CTL	chr9	chr9_5072798_T_C	chr9_5072798_C_T	Eosinophil count
ENSG00000173068	2603	1.77792e-13	4.2493e-06	4.93454e-10	0.011335	0.988661	CD4_CTL	chr9	chr9_16882918_C_G	chr9_16884588_A_T	Eosinophil count
ENSG00000136938	520	1.24013e-06	0.000122503	0.000159328	0.0147539	0.984963	CD4_CTL	chr9	chr9_97983620_A_G	chr9_97983620_A_G	Eosinophil count
ENSG00000173077	2464	4.31765e-104	1.0286e-13	1.5125e-92	0.035522	0.964478	CD4_CTL	chr9	chr9_114903099_A_G	chr9_114935304_A_C	Eosinophil count
ENSG00000095794	661	1.14041e-07	2.61716e-06	0.0082489	0.188503	0.803246	CD4_CTL	chr10	chr10_35207458_C_T	chr10_35203904_A_G	Eosinophil count
ENSG00000148700	670	1.0423e-12	1.32076e-05	4.65874e-09	0.0580918	0.941895	CD4_CTL	chr10	chr10_110011113_T_C	chr10_110040358_C_T	Eosinophil count
ENSG00000134825	480	5.12419e-23	8.38873e-21	0.000427159	0.068999	0.930574	CD4_CTL	chr11	chr11_61781553_G_A	chr11_61790331_C_T	Eosinophil count
ENSG00000173511	386	1.43014e-09	1.62644e-07	0.000168856	0.0182217	0.981609	CD4_CTL	chr11	chr11_64239437_T_G	chr11_64239437_G_T	Eosinophil count
ENSG00000173153	407	2.41894e-08	3.56863e-07	0.00289415	0.0417416	0.955364	CD4_CTL	chr11	chr11_64317676_A_C	chr11_64239437_G_T	Eosinophil count
ENSG00000126432	388	4.23814e-46	4.44743e-07	5.07074e-41	0.0522638	0.947736	CD4_CTL	chr11	chr11_64317676_A_C	chr11_64239437_G_T	Eosinophil count
ENSG00000168071	400	3.04263e-07	6.12572e-07	0.0105825	0.0203367	0.96908	CD4_CTL	chr11	chr11_64317676_A_C	chr11_64317826_C_T	Eosinophil count
ENSG00000066084	854	5.92209e-05	0.000310045	0.0132914	0.0686682	0.917671	CD4_CTL	chr12	chr12_50663314_T_C	chr12_50601333_A_T	Eosinophil count
ENSG00000123268	542	1.15486e-05	0.00193583	0.000568444	0.0943828	0.903101	CD4_CTL	chr12	chr12_50740958_A_G	chr12_50740958_A_G	Eosinophil count
ENSG00000229117	241	1.00159e-20	1.5027e-21	0.122438	0.0175095	0.860053	CD4_CTL	chr12	chr12_56061510_C_T	chr12_56061510_C_T	Eosinophil count
ENSG00000111328	767	5.25008e-12	9.51681e-10	0.000758293	0.136593	0.862649	CD4_CTL	chr12	chr12_123333022_G_T	chr12_123227869_A_G	Eosinophil count
ENSG00000118922	1919	7.32943e-15	1.69369e-05	6.40221e-12	0.0142043	0.985779	CD4_CTL	chr13	chr13_74118670_T_C	chr13_74119264_A_G	Eosinophil count
ENSG00000258455	589	3.69155e-24	4.09871e-17	9.94384e-09	0.109515	0.890485	CD4_CTL	chr14	chr14_55368509_T_C	chr14_55354830_A_G	Eosinophil count
ENSG00000100599	1377	1.25188e-22	1.20557e-21	0.000211886	0.00108396	0.998704	CD4_CTL	chr14	chr14_92548584_G_A	chr14_92548584_A_G	Eosinophil count
ENSG00000247556	649	0.000777073	0.00456829	0.0209336	0.122214	0.851508	CD4_CTL	chr15	chr15_41401257_G_T	chr15_41401257_G_T	Eosinophil count
ENSG00000166762	301	0.000914043	0.000863249	0.0642609	0.0598157	0.874146	CD4_CTL	chr15	chr15_43546014_A_G	chr15_43546014_A_G	Eosinophil count
ENSG00000166035	1398	1.35401e-28	0.000608774	6.54198e-27	0.0285138	0.970877	CD4_CTL	chr15	chr15_58478324_C_T	chr15_58471889_A_G	Eosinophil count
ENSG00000170776	2293	3.08583e-18	0.00025879	2.30018e-15	0.192396	0.807345	CD4_CTL	chr15	chr15_85699431_T_G	chr15_85662726_G_T	Eosinophil count
ENSG00000259367	952	1.70399e-24	9.48352e-05	1.69775e-21	0.0935817	0.906323	CD4_CTL	chr15	chr15_85684721_A_G	chr15_85662726_G_T	Eosinophil count
ENSG00000291047	134	0.00087446	0.000878495	0.0363526	0.035594	0.9263	CD4_CTL	chr16	chr16_30171220_T_C	chr16_30171220_C_T	Eosinophil count
ENSG00000291266	186	0.000720775	0.000653262	0.0877165	0.0786681	0.832241	CD4_CTL	chr16	chr16_30186830_A_G	chr16_30427609_A_C	Eosinophil count
ENSG00000140853	1094	2.5581e-13	2.03065e-07	4.83494e-08	0.0374177	0.962582	CD4_CTL	chr16	chr16_57041268_A_G	chr16_57035738_G_T	Eosinophil count
ENSG00000167261	291	4.74265e-07	2.04002e-06	0.0101307	0.0426295	0.947237	CD4_CTL	chr16	chr16_67991092_G_A	chr16_67991092_A_G	Eosinophil count
ENSG00000170291	413	1.47268e-45	0.00375861	3.18264e-44	0.0803123	0.915929	CD4_CTL	chr17	chr17_7260420_A_G	chr17_7274553_A_C	Eosinophil count
ENSG00000238083	52	9.02075e-54	4.57926e-24	4.67278e-33	0.00137345	0.998627	CD4_CTL	chr17	chr17_46622485_G_A	chr17_46622485_A_G	Eosinophil count
ENSG00000290646	912	5.06137e-21	8.45315e-20	0.00751	0.124559	0.867931	CD4_CTL	chr17	chr17_68041478_G_T	chr17_68041478_G_T	Eosinophil count
ENSG00000198796	1150	8.24554e-06	4.52648e-05	0.023444	0.12785	0.848653	CD4_CTL	chr18	chr18_58620777_C_T	chr18_58544608_C_T	Eosinophil count
ENSG00000150637	1028	1.15704e-22	2.17537e-07	1.64132e-17	0.0298886	0.970111	CD4_CTL	chr18	chr18_69866164_C_T	chr18_69865056_A_G	Eosinophil count
ENSG00000104880	1283	2.04245e-47	8.6134e-10	3.76241e-41	0.000587263	0.999413	CD4_CTL	chr19	chr19_7350159_G_A	chr19_7350159_A_G	Eosinophil count
ENSG00000267852	764	1.76191e-12	8.7731e-10	3.24562e-06	0.000616715	0.99938	CD4_CTL	chr19	chr19_7350159_G_A	chr19_7350159_A_G	Eosinophil count
ENSG00000099308	896	6.32588e-10	2.66068e-07	0.000177832	0.0738709	0.925951	CD4_CTL	chr19	chr19_18120969_C_T	chr19_18164722_A_G	Eosinophil count
ENSG00000089639	531	1.50476e-08	1.02313e-05	0.000194557	0.131416	0.868379	CD4_CTL	chr19	chr19_19640013_C_T	chr19_19569183_C_G	Eosinophil count
ENSG00000245680	413	1.95287e-08	5.61838e-07	0.00100069	0.0278186	0.97118	CD4_CTL	chr19	chr19_37151483_C_A	chr19_37165155_C_T	Eosinophil count
ENSG00000289115	183	2.46467e-09	1.4347e-05	1.2421e-05	0.0713745	0.928599	CD4_CTL	chr19	chr19_42072800_G_C	chr19_42090742_G_T	Eosinophil count
ENSG00000125868	734	8.72952e-09	5.98205e-09	0.0919806	0.0621854	0.845834	CD4_CTL	chr20	chr20_17649400_C_T	chr20_17649400_C_T	Eosinophil count
ENSG00000167077	629	1.57092e-17	2.64783e-11	7.74159e-08	0.129616	0.870384	CD4_CTL	chr22	chr22_41705811_G_A	chr22_41705811_A_G	Eosinophil count
ENSG00000238164	631	1.58543e-07	1.47069e-05	0.000687037	0.062795	0.936503	CD4_Naive	chr1	chr1_2556714_A_G	chr1_2553010_C_T	Eosinophil count
ENSG00000157873	614	7.65539e-24	9.01639e-06	3.31743e-20	0.0381103	0.961881	CD4_Naive	chr1	chr1_2565210_C_G	chr1_2553010_C_T	Eosinophil count
ENSG00000232912	375	2.38351e-17	3.166e-16	0.00432636	0.0565277	0.939146	CD4_Naive	chr1	chr1_8444361_C_A	chr1_8444361_A_C	Eosinophil count
ENSG00000171608	520	3.4523e-20	7.79943e-21	0.0929482	0.0201119	0.88694	CD4_Naive	chr1	chr1_9651286_T_C	chr1_9653442_A_G	Eosinophil count
ENSG00000179163	479	4.46012e-11	1.50566e-10	0.0280845	0.0939304	0.877985	CD4_Naive	chr1	chr1_23872873_T_C	chr1_23872873_C_T	Eosinophil count
ENSG00000020633	810	2.03018e-09	3.5627e-08	0.00080092	0.0130689	0.98613	CD4_Naive	chr1	chr1_24924339_C_T	chr1_24924339_C_T	Eosinophil count
ENSG00000176092	757	7.67194e-183	0.000111703	1.87484e-180	0.0263241	0.973564	CD4_Naive	chr1	chr1_26321543_C_T	chr1_26320235_A_G	Eosinophil count
ENSG00000130775	479	6.48037e-206	1.81569e-05	1.71913e-202	0.0472144	0.952767	CD4_Naive	chr1	chr1_27887472_G_C	chr1_27885761_A_G	Eosinophil count
ENSG00000117748	499	1.19628e-36	2.19637e-05	3.17734e-33	0.0573935	0.942585	CD4_Naive	chr1	chr1_27890112_G_A	chr1_27885761_A_G	Eosinophil count
ENSG00000118292	439	1.1756e-06	1.26443e-06	0.00650402	0.00600795	0.987486	CD4_Naive	chr1	chr1_150213795_G_A	chr1_150213795_A_G	Eosinophil count
ENSG00000143384	590	5.46504e-63	6.82379e-40	4.19081e-26	0.004237	0.995763	CD4_Naive	chr1	chr1_150611627_G_T	chr1_150623061_G_T	Eosinophil count
ENSG00000143420	596	9.33256e-43	7.91464e-40	7.15661e-06	0.00507436	0.994918	CD4_Naive	chr1	chr1_150623061_G_T	chr1_150623061_G_T	Eosinophil count
ENSG00000288880	529	1.207e-38	1.13024e-39	0.0925582	0.00776752	0.899674	CD4_Naive	chr1	chr1_150623061_G_T	chr1_150623061_G_T	Eosinophil count
ENSG00000198821	1027	1.37755e-38	4.11409e-08	2.44348e-33	0.00630385	0.993696	CD4_Naive	chr1	chr1_167455687_C_T	chr1_167449231_C_T	Eosinophil count
ENSG00000273160	688	2.98775e-07	1.43422e-07	0.0525418	0.0242987	0.923159	CD4_Naive	chr1	chr1_167448647_C_T	chr1_167449231_C_T	Eosinophil count
ENSG00000188404	1028	1.52781e-26	0.00162949	3.64324e-25	0.0378967	0.960474	CD4_Naive	chr1	chr1_169696491_T_C	chr1_169693837_A_G	Eosinophil count
ENSG00000115825	1202	3.77691e-28	1.26372e-05	1.98756e-24	0.0655671	0.93442	CD4_Naive	chr2	chr2_37327645_G_A	chr2_37327645_A_G	Eosinophil count
ENSG00000082898	658	6.1116e-17	4.68775e-08	3.61281e-11	0.0267379	0.973262	CD4_Naive	chr2	chr2_61554859_A_G	chr2_61554859_A_G	Eosinophil count
ENSG00000281195	697	1.25008e-05	0.00223851	0.000339088	0.0597828	0.937627	CD4_Naive	chr2	chr2_71443986_T_C	chr2_71449869_A_C	Eosinophil count
ENSG00000291176	250	5.52903e-52	1.74094e-45	1.92128e-08	0.0595555	0.940444	CD4_Naive	chr2	chr2_96109233_C_G	chr2_96111592_C_T	Eosinophil count
ENSG00000135956	271	6.6224e-60	1.45361e-49	1.53265e-12	0.0326741	0.967326	CD4_Naive	chr2	chr2_96297946_A_G	chr2_96266108_C_T	Eosinophil count
ENSG00000144021	259	1.301e-50	6.24476e-50	0.00367068	0.0166394	0.97969	CD4_Naive	chr2	chr2_96266108_T_C	chr2_96370701_A_G	Eosinophil count
ENSG00000170035	991	0.000101912	0.00159238	0.00876498	0.136101	0.85344	CD4_Naive	chr2	chr2_181039237_A_G	chr2_180982678_A_T	Eosinophil count
ENSG00000168385	575	3.21813e-175	7.00725e-23	7.00731e-156	0.000526318	0.999474	CD4_Naive	chr2	chr2_241355498_A_G	chr2_241355498_A_G	Eosinophil count
ENSG00000213672	253	6.9405e-19	3.73015e-15	1.33463e-06	0.0061791	0.99382	CD4_Naive	chr3	chr3_48782235_A_C	chr3_48742282_C_T	Eosinophil count
ENSG00000178252	214	2.74413e-25	3.27184e-15	4.50951e-12	0.0528198	0.94718	CD4_Naive	chr3	chr3_48959173_C_T	chr3_48924695_G_T	Eosinophil count
ENSG00000004534	587	2.87367e-24	4.38086e-07	7.45344e-19	0.112739	0.88726	CD4_Naive	chr3	chr3_49986605_A_C	chr3_50136751_C_T	Eosinophil count
ENSG00000259956	294	2.97535e-21	1.29977e-17	1.82601e-06	0.00698389	0.993014	CD4_Naive	chr3	chr3_51403873_G_A	chr3_51403873_A_G	Eosinophil count
ENSG00000081148	744	2.50801e-16	1.90724e-12	3.93192e-06	0.0289296	0.971066	CD4_Naive	chr3	chr3_101382517_G_A	chr3_101382517_A_G	Eosinophil count
ENSG00000229334	992	8.45193e-16	0.00526072	2.58179e-14	0.159863	0.834876	CD4_Naive	chr3	chr3_194681701_C_T	chr3_194682849_A_G	Eosinophil count
ENSG00000231160	913	1.78949e-159	1.0462e-103	2.55635e-58	0.0139593	0.986041	CD4_Naive	chr4	chr4_38663521_G_A	chr4_38678565_C_T	Eosinophil count
ENSG00000109787	916	2.46012e-104	3.00298e-103	0.00351437	0.0419441	0.954542	CD4_Naive	chr4	chr4_38663521_G_A	chr4_38678565_C_T	Eosinophil count
ENSG00000109670	957	6.52698e-11	1.32525e-08	0.000385412	0.0773323	0.922282	CD4_Naive	chr4	chr4_152431643_C_T	chr4_152370361_C_T	Eosinophil count
ENSG00000248489	747	7.51058e-21	6.96842e-09	3.97039e-14	0.0358737	0.964126	CD4_Naive	chr5	chr5_98930103_G_T	chr5_98930103_G_T	Eosinophil count
ENSG00000289085	769	2.16959e-08	0.000624714	3.83648e-06	0.109578	0.889793	CD4_Naive	chr5	chr5_173885727_C_T	chr5_173842953_A_G	Eosinophil count
ENSG00000137312	1341	6.22081e-120	1.93339e-61	7.44234e-61	0.0221525	0.977847	CD4_Naive	chr6	chr6_30778590_C_T	chr6_30778590_C_T	Eosinophil count
ENSG00000137331	1295	1.93462e-65	1.49414e-60	2.30751e-06	0.177391	0.822607	CD4_Naive	chr6	chr6_30778590_C_T	chr6_30778590_C_T	Eosinophil count
ENSG00000206337	3078	1.94718e-80	4.8173e-74	1.71224e-08	0.041402	0.958598	CD4_Naive	chr6	chr6_31466334_A_G	chr6_31466334_A_G	Eosinophil count
ENSG00000204444	687	6.33533e-67	2.75903e-65	0.000718988	0.0303429	0.968938	CD4_Naive	chr6	chr6_31738087_C_T	chr6_31738087_C_T	Eosinophil count
ENSG00000204410	584	2.49988e-73	8.47035e-66	1.44053e-09	0.0478574	0.952143	CD4_Naive	chr6	chr6_31758476_T_C	chr6_31798087_A_T	Eosinophil count
ENSG00000204257	1656	5.84779e-239	2.55618e-52	8.5089e-189	0.0362303	0.96377	CD4_Naive	chr6	chr6_32962349_G_A	chr6_32876326_A_G	Eosinophil count
ENSG00000030110	1040	2.13963e-32	4.87943e-30	3.14138e-05	0.00617014	0.993798	CD4_Naive	chr6	chr6_33573730_A_G	chr6_33573730_A_G	Eosinophil count
ENSG00000260271	755	6.29267e-61	3.67718e-58	9.65556e-05	0.0554787	0.944425	CD4_Naive	chr6	chr6_90236760_T_C	chr6_90246690_A_G	Eosinophil count
ENSG00000118690	887	1.37252e-08	0.000446477	4.42339e-06	0.143035	0.856514	CD4_Naive	chr6	chr6_109043622_G_T	chr6_109055444_C_G	Eosinophil count
ENSG00000080546	685	3.25083e-99	0.000375449	1.09685e-96	0.125805	0.87382	CD4_Naive	chr6	chr6_109029922_A_G	chr6_109055444_C_G	Eosinophil count
ENSG00000122591	1152	6.20023e-27	0.0034307	1.47945e-25	0.080945	0.915624	CD4_Naive	chr7	chr7_22995376_A_T	chr7_22880535_A_G	Eosinophil count
ENSG00000136286	643	1.03842e-07	5.89212e-07	0.0282876	0.159695	0.812017	CD4_Naive	chr7	chr7_45050127_T_C	chr7_45076869_A_C	Eosinophil count
ENSG00000232956	626	5.89101e-16	9.60622e-08	1.69591e-10	0.0266811	0.973319	CD4_Naive	chr7	chr7_45076869_C_A	chr7_45076869_A_C	Eosinophil count
ENSG00000136270	919	2.44701e-10	3.20967e-07	6.17385e-05	0.0800608	0.919877	CD4_Naive	chr7	chr7_45062177_C_T	chr7_45076869_A_C	Eosinophil count
ENSG00000135211	511	7.53574e-12	2.47679e-05	2.86513e-08	0.0932621	0.906713	CD4_Naive	chr7	chr7_77706356_C_G	chr7_77695265_C_T	Eosinophil count
ENSG00000105939	828	3.18242e-116	9.48972e-07	1.46394e-111	0.0426963	0.957303	CD4_Naive	chr7	chr7_139096311_A_G	chr7_139109872_C_T	Eosinophil count
ENSG00000205268	906	7.27841e-22	2.41804e-06	1.01929e-17	0.0328957	0.967102	CD4_Naive	chr8	chr8_65932508_G_A	chr8_65882963_A_G	Eosinophil count
ENSG00000175305	713	0.00227089	0.000689117	0.117732	0.034882	0.844426	CD4_Naive	chr8	chr8_94959783_T_C	chr8_94959783_C_T	Eosinophil count
ENSG00000249859	1996	6.12831e-46	1.10637e-33	4.50685e-15	0.00754868	0.992451	CD4_Naive	chr8	chr8_127994961_A_G	chr8_127994961_A_G	Eosinophil count
ENSG00000120210	682	1.64193e-31	3.56134e-27	8.35629e-06	0.180428	0.819564	CD4_Naive	chr9	chr9_5072798_T_C	chr9_5072798_C_T	Eosinophil count
ENSG00000235106	976	1.40925e-17	8.70292e-11	6.26388e-09	0.0377208	0.962279	CD4_Naive	chr9	chr9_134043886_G_A	chr9_134056342_A_G	Eosinophil count
ENSG00000107929	1192	3.78479e-27	2.30017e-25	0.000772515	0.0459955	0.953232	CD4_Naive	chr10	chr10_925660_A_C	chr10_945268_C_T	Eosinophil count
ENSG00000065675	1252	1.70893e-28	5.57325e-05	1.37971e-26	0.00350312	0.996441	CD4_Naive	chr10	chr10_6589261_C_G	chr10_6586262_A_G	Eosinophil count
ENSG00000237943	895	2.62631e-88	4.54784e-05	2.12144e-86	0.0026763	0.997278	CD4_Naive	chr10	chr10_6584252_G_A	chr10_6586262_A_G	Eosinophil count
ENSG00000225948	820	1.02159e-54	4.68518e-05	8.25189e-53	0.0027873	0.997166	CD4_Naive	chr10	chr10_6584252_G_A	chr10_6586262_A_G	Eosinophil count
ENSG00000095794	661	1.87031e-14	2.48513e-06	1.35284e-09	0.178935	0.821063	CD4_Naive	chr10	chr10_35074049_A_G	chr10_35203904_A_G	Eosinophil count
ENSG00000165879	712	1.41202e-27	0.000725428	1.73807e-25	0.0883824	0.910892	CD4_Naive	chr10	chr10_97335451_A_G	chr10_97257972_A_G	Eosinophil count
ENSG00000173511	386	1.2424e-47	6.19974e-08	1.4669e-42	0.00632632	0.993674	CD4_Naive	chr11	chr11_64236765_C_T	chr11_64239437_G_T	Eosinophil count
ENSG00000168071	400	2.87244e-12	1.36468e-06	9.99059e-08	0.0465111	0.953487	CD4_Naive	chr11	chr11_64317676_A_C	chr11_64317826_C_T	Eosinophil count
ENSG00000173327	383	8.48106e-15	4.01643e-12	9.47619e-05	0.043921	0.955984	CD4_Naive	chr11	chr11_65638039_G_T	chr11_65638039_G_T	Eosinophil count
ENSG00000255320	387	9.75814e-09	3.37716e-09	0.117821	0.0399339	0.842245	CD4_Naive	chr11	chr11_66195412_G_T	chr11_66195412_G_T	Eosinophil count
ENSG00000285696	408	2.57688e-76	7.74021e-14	2.05362e-64	0.0607458	0.939254	CD4_Naive	chr11	chr11_108235201_T_C	chr11_108236282_A_G	Eosinophil count
ENSG00000149308	493	3.78869e-82	2.68605e-14	9.03966e-70	0.0631511	0.936849	CD4_Naive	chr11	chr11_108236282_G_A	chr11_108270182_C_T	Eosinophil count
ENSG00000149311	714	5.26019e-145	2.29476e-14	3.20515e-132	0.138963	0.861037	CD4_Naive	chr11	chr11_108339382_A_G	chr11_108270182_C_T	Eosinophil count
ENSG00000165526	737	6.21005e-09	2.0969e-08	0.0428005	0.143708	0.813491	CD4_Naive	chr11	chr11_126190771_G_A	chr11_126190771_A_G	Eosinophil count
ENSG00000182934	636	5.39818e-09	6.1173e-09	0.0436687	0.0485783	0.907753	CD4_Naive	chr11	chr11_126190771_G_A	chr11_126190771_A_G	Eosinophil count
ENSG00000289093	745	1.67996e-10	3.9225e-10	0.0328006	0.075694	0.891505	CD4_Naive	chr11	chr11_128315955_G_C	chr11_128315955_C_G	Eosinophil count
ENSG00000288729	907	2.31542e-20	0.00146328	3.28934e-19	0.019809	0.978728	CD4_Naive	chr12	chr12_3962735_T_G	chr12_4053917_A_G	Eosinophil count
ENSG00000003056	631	1.69835e-33	9.07228e-06	3.15536e-29	0.167721	0.83227	CD4_Naive	chr12	chr12_8974293_G_A	chr12_8921663_C_T	Eosinophil count
ENSG00000090975	594	5.58032e-14	9.66819e-10	7.87159e-06	0.135515	0.864477	CD4_Naive	chr12	chr12_122986039_C_T	chr12_122986039_C_T	Eosinophil count
ENSG00000111328	767	7.00347e-16	4.56055e-10	1.01154e-07	0.064935	0.935065	CD4_Naive	chr12	chr12_123208418_A_T	chr12_123227869_A_G	Eosinophil count
ENSG00000150907	707	4.73601e-39	3.42183e-37	0.00248446	0.178686	0.818829	CD4_Naive	chr13	chr13_40674561_C_T	chr13_40678128_C_T	Eosinophil count
ENSG00000120688	322	2.59756e-11	9.31673e-12	0.0505099	0.0171842	0.932306	CD4_Naive	chr13	chr13_41014326_T_C	chr13_41022520_A_G	Eosinophil count
ENSG00000169508	534	8.16425e-26	2.38405e-20	3.76574e-07	0.109073	0.890927	CD4_Naive	chr13	chr13_99380092_A_G	chr13_99380092_A_G	Eosinophil count
ENSG00000260910	656	3.0046e-29	0.00140341	2.41093e-27	0.111724	0.886872	CD4_Naive	chr13	chr13_114027366_C_T	chr13_114020974_C_T	Eosinophil count
ENSG00000185989	1243	7.79693e-09	6.34131e-06	5.89402e-05	0.0469981	0.952937	CD4_Naive	chr13	chr13_114195864_A_G	chr13_114196008_A_G	Eosinophil count
ENSG00000178974	851	4.27266e-65	3.03119e-17	1.1939e-49	0.0837838	0.916216	CD4_Naive	chr14	chr14_55216493_A_C	chr14_55354830_A_G	Eosinophil count
ENSG00000258455	589	3.09002e-68	3.01506e-17	8.32351e-53	0.0802963	0.919704	CD4_Naive	chr14	chr14_55368509_T_C	chr14_55354830_A_G	Eosinophil count
ENSG00000100599	1377	2.16017e-30	5.76179e-22	3.65617e-12	1.74622e-05	0.999983	CD4_Naive	chr14	chr14_92548584_G_A	chr14_92548584_A_G	Eosinophil count
ENSG00000137804	624	1.50809e-09	0.00323052	6.51705e-08	0.138745	0.858024	CD4_Naive	chr15	chr15_41395626_A_T	chr15_41401257_G_T	Eosinophil count
ENSG00000166762	301	4.29234e-07	0.00226559	3.01769e-05	0.158441	0.839263	CD4_Naive	chr15	chr15_43546014_A_G	chr15_43546014_A_G	Eosinophil count
ENSG00000128918	2848	9.14843e-92	0.000620521	1.52424e-90	0.00991067	0.989469	CD4_Naive	chr15	chr15_58478324_C_T	chr15_58471889_A_G	Eosinophil count
ENSG00000166035	1398	5.12102e-105	0.00060886	2.47425e-103	0.028518	0.970873	CD4_Naive	chr15	chr15_58478324_C_T	chr15_58471889_A_G	Eosinophil count
ENSG00000183655	1079	4.27768e-06	9.61169e-05	0.00468122	0.104293	0.890925	CD4_Naive	chr15	chr15_85662726_T_G	chr15_85662726_G_T	Eosinophil count
ENSG00000140577	843	3.47678e-08	1.88817e-07	0.0203103	0.109431	0.870259	CD4_Naive	chr15	chr15_90645793_G_T	chr15_90645793_G_T	Eosinophil count
ENSG00000005187	973	2.10005e-10	1.51524e-06	1.16513e-05	0.0831502	0.916837	CD4_Naive	chr16	chr16_20728999_C_T	chr16_20728999_C_T	Eosinophil count
ENSG00000102897	415	5.59683e-08	5.82791e-07	0.00378105	0.0384138	0.957804	CD4_Naive	chr16	chr16_20903925_T_C	chr16_20903925_C_T	Eosinophil count
ENSG00000090238	290	8.60647e-22	6.35092e-21	0.00719133	0.0521259	0.940683	CD4_Naive	chr16	chr16_30071187_G_T	chr16_30071187_G_T	Eosinophil count
ENSG00000291047	134	5.33153e-40	0.00123356	2.2164e-38	0.0503323	0.948434	CD4_Naive	chr16	chr16_30317523_A_T	chr16_30171220_C_T	Eosinophil count
ENSG00000103510	253	0.000176695	4.9818e-05	0.154299	0.0427007	0.802774	CD4_Naive	chr16	chr16_31074149_T_C	chr16_31074149_C_T	Eosinophil count
ENSG00000102921	599	5.26041e-20	2.36585e-14	3.95494e-07	0.177049	0.822951	CD4_Naive	chr16	chr16_48557101_T_C	chr16_48612347_C_T	Eosinophil count
ENSG00000140853	1094	1.8672e-70	1.45371e-07	3.5291e-65	0.0265023	0.973498	CD4_Naive	chr16	chr16_57041268_A_G	chr16_57035738_G_T	Eosinophil count
ENSG00000260145	787	6.32485e-13	7.45451e-07	1.19543e-07	0.140034	0.859965	CD4_Naive	chr16	chr16_57041268_A_G	chr16_57035738_G_T	Eosinophil count
ENSG00000167261	291	8.62448e-09	5.10602e-07	0.000184226	0.00991701	0.989898	CD4_Naive	chr16	chr16_67956835_T_C	chr16_67991092_A_G	Eosinophil count
ENSG00000170291	413	7.40451e-86	0.00402896	1.60021e-84	0.086161	0.90981	CD4_Naive	chr17	chr17_7251215_G_A	chr17_7274553_A_C	Eosinophil count
ENSG00000233223	697	1.3904e-45	3.61086e-10	2.35431e-38	0.00511927	0.994881	CD4_Naive	chr17	chr17_7582265_C_T	chr17_7665009_C_T	Eosinophil count
ENSG00000108443	399	6.2117e-16	4.63014e-08	8.59462e-10	0.0631266	0.936873	CD4_Naive	chr17	chr17_59882526_A_T	chr17_59882526_A_T	Eosinophil count
ENSG00000082212	660	4.41412e-16	3.91465e-06	8.44153e-12	0.0739374	0.926059	CD4_Naive	chr18	chr18_50977537_G_A	chr18_50988025_C_T	Eosinophil count
ENSG00000206052	2434	1.89277e-135	1.87478e-07	1.60547e-130	0.0153133	0.984686	CD4_Naive	chr18	chr18_69864659_T_A	chr18_69865056_A_G	Eosinophil count
ENSG00000267571	656	6.33222e-39	0.000860088	2.55018e-37	0.0336729	0.965467	CD4_Naive	chr19	chr19_5906439_G_A	chr19_5889634_C_G	Eosinophil count
ENSG00000105519	659	1.25018e-23	0.000804238	5.03486e-22	0.0314214	0.967774	CD4_Naive	chr19	chr19_5903796_G_T	chr19_5889634_C_G	Eosinophil count
ENSG00000104880	1283	2.02722e-39	8.6134e-10	3.73435e-33	0.000587263	0.999413	CD4_Naive	chr19	chr19_7350159_G_A	chr19_7350159_A_G	Eosinophil count
ENSG00000267852	764	3.63182e-11	1.08439e-09	6.69019e-05	0.000998617	0.998934	CD4_Naive	chr19	chr19_7350159_G_A	chr19_7350159_A_G	Eosinophil count
ENSG00000198816	911	6.06091e-10	9.67101e-08	7.09427e-06	0.000132127	0.999861	CD4_Naive	chr19	chr19_7432083_T_G	chr19_7432083_G_T	Eosinophil count
ENSG00000142453	539	4.41739e-08	1.54661e-05	0.000468075	0.163046	0.836471	CD4_Naive	chr19	chr19_10938902_A_G	chr19_10947586_A_G	Eosinophil count
ENSG00000127616	950	1.97016e-06	8.4441e-06	0.0212081	0.090009	0.888773	CD4_Naive	chr19	chr19_10943197_C_G	chr19_10947586_A_G	Eosinophil count
ENSG00000267672	533	1.63898e-13	2.23993e-06	1.41235e-08	0.192213	0.807785	CD4_Naive	chr19	chr19_37180354_G_C	chr19_37165155_C_T	Eosinophil count
ENSG00000130244	721	9.89402e-09	1.73928e-08	0.00913653	0.0150854	0.975778	CD4_Naive	chr19	chr19_38409359_G_A	chr19_38409359_A_G	Eosinophil count
ENSG00000105732	203	9.41946e-07	1.28791e-05	0.00508652	0.0686208	0.926279	CD4_Naive	chr19	chr19_42090742_T_G	chr19_42090742_G_T	Eosinophil count
ENSG00000289115	183	4.01152e-46	1.03319e-05	2.02165e-42	0.0511198	0.94887	CD4_Naive	chr19	chr19_42072800_G_C	chr19_42090742_G_T	Eosinophil count
ENSG00000105321	584	4.28172e-12	3.55464e-05	4.94797e-09	0.0401177	0.959847	CD4_Naive	chr19	chr19_47274404_C_T	chr19_47274404_C_T	Eosinophil count
ENSG00000197405	736	5.19919e-31	3.45914e-05	6.0082e-28	0.039013	0.960952	CD4_Naive	chr19	chr19_47268927_T_A	chr19_47274404_C_T	Eosinophil count
ENSG00000125868	734	3.85491e-26	4.09801e-10	4.06182e-19	0.00332128	0.996679	CD4_Naive	chr20	chr20_17647082_G_A	chr20_17649400_C_T	Eosinophil count
ENSG00000100410	372	5.62924e-25	1.45479e-19	1.38413e-07	0.0348054	0.965194	CD4_Naive	chr22	chr22_41457924_A_G	chr22_41391946_G_T	Eosinophil count
ENSG00000100417	312	1.267e-17	1.01749e-16	0.0152366	0.121497	0.863266	CD4_Naive	chr22	chr22_41507739_G_T	chr22_41507739_G_T	Eosinophil count
ENSG00000100138	393	2.33079e-16	3.79841e-11	1.09136e-06	0.177032	0.822966	CD4_Naive	chr22	chr22_41754142_C_T	chr22_41705811_A_G	Eosinophil count
ENSG00000167077	629	8.24267e-26	3.74826e-11	4.06203e-16	0.1839	0.8161	CD4_Naive	chr22	chr22_41813918_A_G	chr22_41705811_A_G	Eosinophil count
ENSG00000130775	479	5.34011e-13	2.31143e-05	1.41664e-09	0.0603787	0.939598	CD4_Proliferating	chr1	chr1_27885761_G_A	chr1_27885761_A_G	Eosinophil count
ENSG00000127124	2036	1.86187e-31	9.15014e-21	4.9046e-13	0.023561	0.976439	CD4_Proliferating	chr1	chr1_41905116_C_T	chr1_41905116_C_T	Eosinophil count
ENSG00000168385	575	1.01973e-22	8.11308e-21	0.0022204	0.175836	0.821944	CD4_Proliferating	chr2	chr2_241355498_A_G	chr2_241355498_A_G	Eosinophil count
ENSG00000131507	885	6.26158e-53	2.14395e-52	0.0437576	0.149018	0.807225	CD4_Proliferating	chr5	chr5_142145415_G_C	chr5_142145740_A_G	Eosinophil count
ENSG00000206503	4878	6.43076e-110	4.08703e-89	1.60066e-22	0.100829	0.899171	CD4_Proliferating	chr6	chr6_29944717_T_C	chr6_29944717_C_T	Eosinophil count
ENSG00000030110	1040	1.24083e-30	5.30205e-30	0.00182177	0.00679303	0.991385	CD4_Proliferating	chr6	chr6_33573730_A_G	chr6_33573730_A_G	Eosinophil count
ENSG00000173077	2464	1.16274e-15	1.25161e-13	0.000407318	0.0433384	0.956254	CD4_Proliferating	chr9	chr9_114914553_A_C	chr9_114935304_A_C	Eosinophil count
ENSG00000166035	1398	9.31461e-08	0.000316022	4.50041e-06	0.014356	0.985323	CD4_Proliferating	chr15	chr15_58467741_A_T	chr15_58471889_A_G	Eosinophil count
ENSG00000291266	186	0.000206664	0.00117122	0.0251505	0.141702	0.831769	CD4_Proliferating	chr16	chr16_30186830_A_G	chr16_30427609_A_C	Eosinophil count
ENSG00000184939	632	1.44383e-19	8.73972e-15	1.66626e-06	0.0999614	0.900037	CD4_Proliferating	chr16	chr16_68574608_T_C	chr16_68574608_C_T	Eosinophil count
ENSG00000170291	413	9.21088e-34	0.0040878	1.99059e-32	0.0874338	0.908478	CD4_Proliferating	chr17	chr17_7258309_T_C	chr17_7274553_A_C	Eosinophil count
ENSG00000238083	52	1.30997e-28	2.70227e-22	6.78567e-08	0.139118	0.860882	CD4_Proliferating	chr17	chr17_46437877_C_T	chr17_46622485_A_G	Eosinophil count
ENSG00000232300	44	5.45876e-23	8.03314e-24	0.0272731	0.00304384	0.969683	CD4_Proliferating	chr17	chr17_46622485_G_A	chr17_46622485_A_G	Eosinophil count
ENSG00000291214	1026	9.90054e-24	1.94131e-20	7.52681e-05	0.146734	0.853191	CD4_Proliferating	chr17	chr17_68026725_G_A	chr17_68019890_C_T	Eosinophil count
ENSG00000206052	2434	1.10666e-08	2.47899e-07	0.000938684	0.020442	0.978619	CD4_Proliferating	chr18	chr18_69865056_A_G	chr18_69865056_A_G	Eosinophil count
ENSG00000100162	535	0.000355228	0.00024147	0.0493728	0.0326444	0.917386	CD4_Proliferating	chr22	chr22_41848208_G_A	chr22_41848208_A_G	Eosinophil count
ENSG00000272449	685	1.38505e-06	2.60535e-05	0.00600203	0.112019	0.881951	CD4_TCM	chr1	chr1_2547072_T_A	chr1_2553010_C_T	Eosinophil count
ENSG00000157873	614	8.44402e-33	8.19486e-06	3.65918e-29	0.0345467	0.965445	CD4_TCM	chr1	chr1_2565210_C_G	chr1_2553010_C_T	Eosinophil count
ENSG00000157870	540	3.53849e-08	1.34645e-05	0.000153339	0.0574055	0.942428	CD4_TCM	chr1	chr1_2568341_G_A	chr1_2553010_C_T	Eosinophil count
ENSG00000142599	1397	4.22411e-20	7.32194e-17	4.38976e-06	0.00704065	0.992955	CD4_TCM	chr1	chr1_8444361_C_A	chr1_8444361_A_C	Eosinophil count
ENSG00000232912	375	2.72246e-22	4.1018e-17	4.9416e-08	0.00645172	0.993548	CD4_TCM	chr1	chr1_8444361_C_A	chr1_8444361_A_C	Eosinophil count
ENSG00000020633	810	1.68973e-26	3.87472e-08	6.66611e-21	0.0143003	0.9857	CD4_TCM	chr1	chr1_24925432_A_T	chr1_24924339_C_T	Eosinophil count
ENSG00000176092	757	6.38616e-165	0.000110911	1.56063e-162	0.0261302	0.973759	CD4_TCM	chr1	chr1_26322060_G_C	chr1_26320235_A_G	Eosinophil count
ENSG00000204160	326	2.75561e-06	9.42746e-05	0.000736943	0.0242373	0.974929	CD4_TCM	chr1	chr1_26936054_C_T	chr1_26904032_A_T	Eosinophil count
ENSG00000130775	479	9.40974e-251	2.0513e-05	2.49624e-247	0.0534708	0.946509	CD4_TCM	chr1	chr1_27907543_A_G	chr1_27885761_A_G	Eosinophil count
ENSG00000117748	499	1.33292e-33	2.45416e-05	3.54027e-30	0.0642474	0.935728	CD4_TCM	chr1	chr1_27890112_G_A	chr1_27885761_A_G	Eosinophil count
ENSG00000162434	1178	1.57121e-20	1.40165e-17	2.53576e-05	0.0216427	0.978332	CD4_TCM	chr1	chr1_64970559_A_C	chr1_64970559_A_C	Eosinophil count
ENSG00000134250	475	2.27979e-12	7.63959e-05	8.56985e-10	0.0277454	0.972178	CD4_TCM	chr1	chr1_120109488_T_C	chr1_120105035_C_T	Eosinophil count
ENSG00000118292	439	2.93462e-11	2.34271e-06	1.62358e-07	0.011973	0.988024	CD4_TCM	chr1	chr1_150268830_G_T	chr1_150213795_A_G	Eosinophil count
ENSG00000143374	659	1.67428e-38	2.7333e-38	0.00140698	0.00129964	0.997293	CD4_TCM	chr1	chr1_150572164_C_T	chr1_150572164_C_T	Eosinophil count
ENSG00000198821	1027	9.70554e-28	4.24745e-08	1.72156e-22	0.00654063	0.993459	CD4_TCM	chr1	chr1_167451062_G_A	chr1_167449231_C_T	Eosinophil count
ENSG00000273160	688	7.23714e-07	2.16732e-07	0.12727	0.0372785	0.83545	CD4_TCM	chr1	chr1_167448647_C_T	chr1_167449231_C_T	Eosinophil count
ENSG00000069248	618	1.4875e-06	9.9429e-06	0.0204558	0.135889	0.843643	CD4_TCM	chr1	chr1_229528797_C_G	chr1_229532924_C_T	Eosinophil count
ENSG00000115825	1202	1.70257e-59	1.30718e-05	8.95956e-56	0.0678565	0.93213	CD4_TCM	chr2	chr2_37327645_G_A	chr2_37327645_A_G	Eosinophil count
ENSG00000082898	658	1.95873e-16	1.47544e-07	1.15788e-10	0.0863053	0.913695	CD4_TCM	chr2	chr2_61554859_A_G	chr2_61554859_A_G	Eosinophil count
ENSG00000237883	689	0.000209802	0.000440465	0.0509718	0.106169	0.842209	CD4_TCM	chr2	chr2_74035226_T_C	chr2_74063888_A_G	Eosinophil count
ENSG00000187605	892	3.56883e-05	0.000370771	0.00937336	0.0964875	0.893733	CD4_TCM	chr2	chr2_74061220_G_A	chr2_74063888_A_G	Eosinophil count
ENSG00000135956	271	1.93956e-59	9.08926e-50	4.4888e-12	0.0200557	0.979944	CD4_TCM	chr2	chr2_96266108_T_C	chr2_96266108_C_T	Eosinophil count
ENSG00000144021	259	1.7385e-50	1.01262e-49	0.00490505	0.0276028	0.967492	CD4_TCM	chr2	chr2_96266108_T_C	chr2_96370701_A_G	Eosinophil count
ENSG00000144028	326	9.51983e-54	4.54648e-53	0.00318952	0.01425	0.982561	CD4_TCM	chr2	chr2_96414603_C_T	chr2_96414603_C_T	Eosinophil count
ENSG00000196843	274	1.18363e-73	3.43841e-74	0.100631	0.0283622	0.871007	CD4_TCM	chr2	chr2_96535945_G_A	chr2_96535945_A_G	Eosinophil count
ENSG00000075568	843	3.13972e-26	5.87701e-24	0.000647588	0.120366	0.878987	CD4_TCM	chr2	chr2_97895188_C_T	chr2_97774654_A_G	Eosinophil count
ENSG00000170035	991	1.31667e-09	0.00192565	1.13241e-07	0.164784	0.83329	CD4_TCM	chr2	chr2_181046047_T_A	chr2_180982678_A_T	Eosinophil count
ENSG00000168385	575	2.73916e-174	5.85496e-22	5.96438e-155	0.0117606	0.988239	CD4_TCM	chr2	chr2_241355498_A_G	chr2_241355498_A_G	Eosinophil count
ENSG00000180902	981	2.68316e-192	1.22051e-68	2.34581e-127	6.71221e-05	0.999933	CD4_TCM	chr2	chr2_241759225_G_A	chr2_241759225_A_G	Eosinophil count
ENSG00000188389	858	3.82871e-77	1.8597e-67	3.34732e-12	0.015274	0.984726	CD4_TCM	chr2	chr2_241759225_G_A	chr2_241759225_A_G	Eosinophil count
ENSG00000183813	612	4.86938e-21	6.89402e-19	4.82519e-05	0.00583735	0.994114	CD4_TCM	chr3	chr3_33004988_C_T	chr3_33004988_C_T	Eosinophil count
ENSG00000093183	663	1.26547e-06	2.01625e-05	0.00608017	0.0959758	0.897923	CD4_TCM	chr3	chr3_42670027_C_T	chr3_42667981_C_T	Eosinophil count
ENSG00000173585	530	4.18067e-07	3.50436e-05	0.00109411	0.0908035	0.908067	CD4_TCM	chr3	chr3_45884551_C_T	chr3_45884551_C_T	Eosinophil count
ENSG00000213672	253	1.43406e-17	4.20935e-14	2.75763e-05	0.080024	0.919948	CD4_TCM	chr3	chr3_48782235_A_C	chr3_48742282_C_T	Eosinophil count
ENSG00000178252	214	8.46674e-28	2.80697e-15	1.39136e-14	0.0451728	0.954827	CD4_TCM	chr3	chr3_48959173_C_T	chr3_48924695_G_T	Eosinophil count
ENSG00000004534	587	1.83038e-22	4.764e-07	4.74747e-17	0.122687	0.877313	CD4_TCM	chr3	chr3_49986605_A_C	chr3_50136751_C_T	Eosinophil count
ENSG00000259956	294	2.06619e-25	1.7833e-18	1.26805e-10	9.45321e-05	0.999905	CD4_TCM	chr3	chr3_51403873_G_A	chr3_51403873_A_G	Eosinophil count
ENSG00000081148	744	3.2882e-18	2.16707e-12	5.15504e-08	0.033007	0.966993	CD4_TCM	chr3	chr3_101327133_A_G	chr3_101382517_A_G	Eosinophil count
ENSG00000229334	992	1.12876e-16	0.00181495	3.448e-15	0.054497	0.943688	CD4_TCM	chr3	chr3_194681701_C_T	chr3_194682849_A_G	Eosinophil count
ENSG00000231160	913	1.71479e-165	1.55855e-103	2.44963e-64	0.0212857	0.978714	CD4_TCM	chr4	chr4_38665125_G_A	chr4_38678565_C_T	Eosinophil count
ENSG00000109787	916	3.07654e-106	4.02871e-103	4.39494e-05	0.0566083	0.943348	CD4_TCM	chr4	chr4_38663521_G_A	chr4_38678565_C_T	Eosinophil count
ENSG00000169252	652	7.0362e-53	1.77181e-50	0.000316317	0.0787318	0.920952	CD4_TCM	chr5	chr5_148820448_T_C	chr5_148820448_C_T	Eosinophil count
ENSG00000155868	822	3.50128e-05	3.84565e-05	0.0737949	0.0802071	0.845925	CD4_TCM	chr5	chr5_157228005_G_T	chr5_157228005_G_T	Eosinophil count
ENSG00000253522	745	5.2943e-08	3.56211e-06	0.00064417	0.042384	0.956968	CD4_TCM	chr5	chr5_160484217_A_G	chr5_160463878_C_T	Eosinophil count
ENSG00000113742	1021	5.39677e-14	0.000389353	9.55749e-12	0.0680216	0.931589	CD4_TCM	chr5	chr5_173899888_C_T	chr5_173842953_A_G	Eosinophil count
ENSG00000289085	769	1.17646e-11	0.000421768	2.08034e-09	0.0736552	0.925923	CD4_TCM	chr5	chr5_173880134_C_T	chr5_173842953_A_G	Eosinophil count
ENSG00000213347	433	1.57703e-16	5.49101e-13	5.09153e-05	0.176457	0.823492	CD4_TCM	chr5	chr5_177354208_G_A	chr5_177365490_A_G	Eosinophil count
ENSG00000124508	913	3.50641e-52	1.30444e-29	1.24738e-24	0.0454499	0.95455	CD4_TCM	chr6	chr6_26478922_C_T	chr6_26463346_G_T	Eosinophil count
ENSG00000197279	647	3.45035e-42	7.13487e-42	0.0319665	0.0651996	0.902834	CD4_TCM	chr6	chr6_28177054_T_C	chr6_28177054_C_T	Eosinophil count
ENSG00000231074	1427	6.91882e-64	1.4486e-61	0.000840923	0.175241	0.823918	CD4_TCM	chr6	chr6_30360580_C_T	chr6_30353955_A_C	Eosinophil count
ENSG00000204439	657	5.61889e-66	3.03799e-65	0.00943257	0.050059	0.940508	CD4_TCM	chr6	chr6_31758476_T_C	chr6_31758476_C_T	Eosinophil count
ENSG00000213722	536	1.64681e-69	1.49167e-65	6.36026e-06	0.0566676	0.943326	CD4_TCM	chr6	chr6_31758476_T_C	chr6_31798087_A_T	Eosinophil count
ENSG00000204351	564	1.85996e-101	1.33889e-87	2.46047e-15	0.176292	0.823708	CD4_TCM	chr6	chr6_31979060_C_G	chr6_31979683_G_T	Eosinophil count
ENSG00000204257	1656	2.03495e-237	2.56591e-52	2.96099e-187	0.036372	0.963628	CD4_TCM	chr6	chr6_32962349_G_A	chr6_32876326_A_G	Eosinophil count
ENSG00000030110	1040	4.18961e-41	2.16432e-30	6.15114e-14	0.00217981	0.99782	CD4_TCM	chr6	chr6_33573730_A_G	chr6_33573730_A_G	Eosinophil count
ENSG00000080546	685	8.28865e-15	0.000499588	2.79664e-12	0.167732	0.831768	CD4_TCM	chr6	chr6_108958178_C_T	chr6_109055444_C_G	Eosinophil count
ENSG00000197442	848	1.41992e-34	0.000267464	4.95854e-32	0.0924997	0.907233	CD4_TCM	chr6	chr6_136761810_A_G	chr6_136778046_A_T	Eosinophil count
ENSG00000155849	2614	1.0252e-84	3.04194e-20	2.19171e-68	0.000163445	0.999837	CD4_TCM	chr7	chr7_37342861_T_G	chr7_37342861_G_T	Eosinophil count
ENSG00000136286	643	1.78284e-14	1.07593e-07	4.85663e-09	0.0283377	0.971662	CD4_TCM	chr7	chr7_45050127_T_C	chr7_45076869_A_C	Eosinophil count
ENSG00000136280	978	2.70803e-10	1.26057e-07	7.8929e-05	0.0357767	0.964144	CD4_TCM	chr7	chr7_45050127_T_C	chr7_45076869_A_C	Eosinophil count
ENSG00000135211	511	2.86014e-10	1.85738e-05	1.08744e-06	0.0696882	0.930292	CD4_TCM	chr7	chr7_77728431_A_G	chr7_77695265_C_T	Eosinophil count
ENSG00000157259	395	4.24551e-12	6.43549e-11	0.00516245	0.0773366	0.917501	CD4_TCM	chr7	chr7_92447889_G_A	chr7_92486926_C_G	Eosinophil count
ENSG00000105939	828	2.72212e-75	8.84394e-07	1.2522e-70	0.0397227	0.960276	CD4_TCM	chr7	chr7_139096311_A_G	chr7_139109872_C_T	Eosinophil count
ENSG00000205268	906	5.04195e-23	3.29578e-06	7.06087e-19	0.0452001	0.954797	CD4_TCM	chr8	chr8_65932508_G_A	chr8_65882963_A_G	Eosinophil count
ENSG00000249859	1996	4.48531e-43	8.56129e-34	3.29856e-12	0.00570727	0.994293	CD4_TCM	chr8	chr8_127994961_A_G	chr8_127994961_A_G	Eosinophil count
ENSG00000148090	1089	3.55135e-21	1.0012e-19	0.00329447	0.0919737	0.904732	CD4_TCM	chr9	chr9_91359048_G_A	chr9_91366855_C_T	Eosinophil count
ENSG00000136938	520	7.64057e-09	0.000120162	9.81639e-07	0.0144526	0.985426	CD4_TCM	chr9	chr9_97983620_A_G	chr9_97983620_A_G	Eosinophil count
ENSG00000235106	976	5.09519e-13	1.2185e-10	0.000226473	0.0532136	0.94656	CD4_TCM	chr9	chr9_134033505_A_G	chr9_134056342_A_G	Eosinophil count
ENSG00000107929	1192	2.0071e-27	5.27536e-25	0.00040967	0.106783	0.892808	CD4_TCM	chr10	chr10_925660_A_C	chr10_945268_C_T	Eosinophil count
ENSG00000107937	692	1.01932e-26	3.93959e-25	0.00208054	0.0794926	0.918427	CD4_TCM	chr10	chr10_945268_C_T	chr10_945268_C_T	Eosinophil count
ENSG00000065675	1252	9.06812e-14	5.50919e-05	7.32115e-12	0.00345135	0.996494	CD4_TCM	chr10	chr10_6589261_C_G	chr10_6586262_A_G	Eosinophil count
ENSG00000237943	895	3.25096e-54	4.6796e-05	2.626e-52	0.00278284	0.99717	CD4_TCM	chr10	chr10_6584252_G_A	chr10_6586262_A_G	Eosinophil count
ENSG00000225948	820	6.64055e-46	4.664e-05	5.36391e-44	0.00277017	0.997183	CD4_TCM	chr10	chr10_6584252_G_A	chr10_6586262_A_G	Eosinophil count
ENSG00000095794	661	7.45312e-11	2.53788e-06	5.39103e-06	0.182754	0.817238	CD4_TCM	chr10	chr10_35074049_A_G	chr10_35203904_A_G	Eosinophil count
ENSG00000165879	712	2.05928e-35	0.000725646	2.53478e-33	0.0884092	0.910865	CD4_TCM	chr10	chr10_97335451_A_G	chr10_97257972_A_G	Eosinophil count
ENSG00000148700	670	2.06244e-48	2.19345e-05	9.21841e-45	0.0971368	0.902841	CD4_TCM	chr10	chr10_110101296_T_C	chr10_110040358_C_T	Eosinophil count
ENSG00000149187	513	5.62111e-12	4.61018e-10	0.000625498	0.0503515	0.949023	CD4_TCM	chr11	chr11_47447017_A_G	chr11_47447017_A_G	Eosinophil count
ENSG00000256116	396	7.26286e-10	1.07683e-06	8.57522e-05	0.126267	0.873646	CD4_TCM	chr11	chr11_64239435_G_T	chr11_64239437_G_T	Eosinophil count
ENSG00000173511	386	1.6346e-57	6.15706e-08	1.92996e-52	0.00627588	0.993724	CD4_TCM	chr11	chr11_64236765_C_T	chr11_64239437_G_T	Eosinophil count
ENSG00000173327	383	3.89162e-14	1.14625e-11	0.000434824	0.127202	0.872363	CD4_TCM	chr11	chr11_65693687_G_T	chr11_65638039_G_T	Eosinophil count
ENSG00000175592	490	6.17848e-29	2.49113e-28	0.0242521	0.0969046	0.878843	CD4_TCM	chr11	chr11_65897729_C_T	chr11_65897729_C_T	Eosinophil count
ENSG00000174996	386	3.39036e-10	1.52578e-09	0.00316017	0.0132383	0.983602	CD4_TCM	chr11	chr11_66195412_G_T	chr11_66195412_G_T	Eosinophil count
ENSG00000285696	408	2.12296e-56	7.3862e-14	1.69188e-44	0.0579217	0.942078	CD4_TCM	chr11	chr11_108236770_T_G	chr11_108236282_A_G	Eosinophil count
ENSG00000149308	493	1.41883e-53	2.37602e-14	3.38526e-41	0.0557465	0.944254	CD4_TCM	chr11	chr11_108285746_C_A	chr11_108270182_C_T	Eosinophil count
ENSG00000149311	714	1.50985e-70	2.6648e-14	9.19984e-58	0.161534	0.838466	CD4_TCM	chr11	chr11_108236770_T_G	chr11_108270182_C_T	Eosinophil count
ENSG00000165526	737	2.1688e-10	2.8863e-08	0.00149477	0.198127	0.800378	CD4_TCM	chr11	chr11_126214601_G_A	chr11_126190771_A_G	Eosinophil count
ENSG00000288729	907	4.48898e-23	0.00265889	6.37718e-22	0.0368124	0.960529	CD4_TCM	chr12	chr12_3962072_G_A	chr12_4053917_A_G	Eosinophil count
ENSG00000257105	578	1.32948e-19	1.07155e-05	2.47004e-15	0.19828	0.801709	CD4_TCM	chr12	chr12_8978781_C_A	chr12_8921663_C_T	Eosinophil count
ENSG00000167768	908	9.78978e-187	0.00234263	4.6742e-185	0.110964	0.886693	CD4_TCM	chr12	chr12_52677598_A_C	chr12_52649852_G_T	Eosinophil count
ENSG00000111328	767	7.42074e-22	6.55394e-10	1.07181e-13	0.0937552	0.906245	CD4_TCM	chr12	chr12_123240848_C_T	chr12_123227869_A_G	Eosinophil count
ENSG00000118922	1919	1.33031e-70	1.00077e-05	1.16202e-67	0.008148	0.991842	CD4_TCM	chr13	chr13_74125684_A_G	chr13_74119264_A_G	Eosinophil count
ENSG00000260910	656	2.45511e-46	0.00206675	1.97002e-44	0.165006	0.832927	CD4_TCM	chr13	chr13_113998317_T_C	chr13_114020974_C_T	Eosinophil count
ENSG00000178974	851	6.60464e-50	2.99396e-17	1.84553e-34	0.0827425	0.917258	CD4_TCM	chr14	chr14_55354830_A_G	chr14_55354830_A_G	Eosinophil count
ENSG00000258455	589	1.7329e-81	2.92411e-17	4.66786e-66	0.077844	0.922156	CD4_TCM	chr14	chr14_55374534_C_T	chr14_55354830_A_G	Eosinophil count
ENSG00000166035	1398	8.21687e-102	0.00060886	3.97003e-100	0.028518	0.970873	CD4_TCM	chr15	chr15_58478324_C_T	chr15_58471889_A_G	Eosinophil count
ENSG00000183655	1079	1.93603e-07	0.000130022	0.000211867	0.14143	0.858228	CD4_TCM	chr15	chr15_85736697_G_A	chr15_85662726_G_T	Eosinophil count
ENSG00000140577	843	8.68878e-08	8.43446e-08	0.0507571	0.0483706	0.900872	CD4_TCM	chr15	chr15_90638335_C_T	chr15_90645793_G_T	Eosinophil count
ENSG00000102897	415	4.35516e-10	5.8762e-07	2.94222e-05	0.0387366	0.961233	CD4_TCM	chr16	chr16_20905721_C_T	chr16_20903925_C_T	Eosinophil count
ENSG00000077238	736	1.04036e-37	5.65573e-28	5.78687e-12	0.0304899	0.96951	CD4_TCM	chr16	chr16_27337847_C_T	chr16_27345077_C_T	Eosinophil count
ENSG00000090238	290	5.53749e-22	5.16789e-21	0.00462697	0.0422283	0.953145	CD4_TCM	chr16	chr16_30071187_G_T	chr16_30071187_G_T	Eosinophil count
ENSG00000291047	134	1.30937e-54	0.00105835	5.44322e-53	0.0430412	0.9559	CD4_TCM	chr16	chr16_30317523_A_T	chr16_30171220_C_T	Eosinophil count
ENSG00000103510	253	5.11584e-06	0.000118291	0.0044674	0.102405	0.893005	CD4_TCM	chr16	chr16_31106703_C_A	chr16_31074149_C_T	Eosinophil count
ENSG00000278133	245	2.61083e-05	5.6337e-05	0.022795	0.0482586	0.928864	CD4_TCM	chr16	chr16_31054597_T_A	chr16_31074149_C_T	Eosinophil count
ENSG00000102921	599	4.52198e-16	2.39839e-14	0.00339976	0.179501	0.817099	CD4_TCM	chr16	chr16_48612347_C_T	chr16_48612347_C_T	Eosinophil count
ENSG00000140853	1094	4.42558e-25	1.45531e-07	8.36457e-20	0.0265326	0.973467	CD4_TCM	chr16	chr16_57041268_A_G	chr16_57035738_G_T	Eosinophil count
ENSG00000167261	291	8.65232e-08	2.55914e-06	0.00184821	0.0537211	0.944428	CD4_TCM	chr16	chr16_67956835_T_C	chr16_67991092_A_G	Eosinophil count
ENSG00000004975	448	6.13161e-07	0.00456317	1.30916e-05	0.0965291	0.898894	CD4_TCM	chr17	chr17_7259132_G_A	chr17_7274553_A_C	Eosinophil count
ENSG00000040633	421	0.00262132	0.00223985	0.0561099	0.0470524	0.891976	CD4_TCM	chr17	chr17_7274553_C_A	chr17_7274553_A_C	Eosinophil count
ENSG00000170291	413	4.03612e-118	0.00387698	8.72254e-117	0.082873	0.91325	CD4_TCM	chr17	chr17_7254884_T_G	chr17_7274553_A_C	Eosinophil count
ENSG00000233223	697	3.16672e-51	5.34391e-10	5.3621e-44	0.00805673	0.991943	CD4_TCM	chr17	chr17_7582265_C_T	chr17_7665009_C_T	Eosinophil count
ENSG00000126353	477	1.20949e-42	5.77875e-33	2.093e-13	4.20201e-12	1	CD4_TCM	chr17	chr17_40608272_T_A	chr17_40608272_A_T	Eosinophil count
ENSG00000236234	394	2.55275e-23	6.15659e-23	0.0358956	0.0856928	0.878412	CD4_TCM	chr17	chr17_45496053_C_T	chr17_45496053_C_T	Eosinophil count
ENSG00000101773	1151	9.1189e-17	0.000637176	2.5215e-14	0.175364	0.823999	CD4_TCM	chr18	chr18_22965607_A_G	chr18_23045177_A_T	Eosinophil count
ENSG00000206052	2434	4.20448e-195	1.45955e-07	3.5663e-190	0.0117892	0.988211	CD4_TCM	chr18	chr18_69864406_T_C	chr18_69865056_A_G	Eosinophil count
ENSG00000150637	1028	3.42731e-66	2.36654e-07	4.86183e-61	0.0326033	0.967396	CD4_TCM	chr18	chr18_69863203_G_A	chr18_69865056_A_G	Eosinophil count
ENSG00000267571	656	2.13222e-45	0.000921013	8.58709e-44	0.0361291	0.96295	CD4_TCM	chr19	chr19_5908437_A_C	chr19_5889634_C_G	Eosinophil count
ENSG00000105519	659	4.77704e-17	0.000753737	1.92386e-15	0.0293855	0.969861	CD4_TCM	chr19	chr19_5906439_G_A	chr19_5889634_C_G	Eosinophil count
ENSG00000104880	1283	1.0274e-55	8.6134e-10	1.89258e-49	0.000587263	0.999413	CD4_TCM	chr19	chr19_7350159_G_A	chr19_7350159_A_G	Eosinophil count
ENSG00000267852	764	3.85109e-20	8.61856e-10	7.09411e-14	0.000588215	0.999412	CD4_TCM	chr19	chr19_7350159_G_A	chr19_7350159_A_G	Eosinophil count
ENSG00000198816	911	1.53468e-12	7.77448e-07	1.79634e-08	0.0081081	0.991891	CD4_TCM	chr19	chr19_7432083_T_G	chr19_7432083_G_T	Eosinophil count
ENSG00000090674	905	4.96529e-06	4.28248e-07	0.0581157	0.00407458	0.937804	CD4_TCM	chr19	chr19_7432083_T_G	chr19_7432083_G_T	Eosinophil count
ENSG00000127616	950	6.27132e-08	4.53321e-06	0.000675086	0.0478469	0.951473	CD4_TCM	chr19	chr19_10938902_A_G	chr19_10947586_A_G	Eosinophil count
ENSG00000196967	577	6.34543e-07	1.49671e-06	0.0536122	0.125636	0.82075	CD4_TCM	chr19	chr19_37165155_T_C	chr19_37165155_C_T	Eosinophil count
ENSG00000188283	397	7.9764e-07	5.5681e-07	0.0372409	0.0250591	0.937699	CD4_TCM	chr19	chr19_37165155_T_C	chr19_37165155_C_T	Eosinophil count
ENSG00000130244	721	6.81348e-11	1.69596e-09	6.29184e-05	0.000566747	0.99937	CD4_TCM	chr19	chr19_38409359_G_A	chr19_38409359_A_G	Eosinophil count
ENSG00000105732	203	9.7093e-08	1.09675e-05	0.000524303	0.0582835	0.941181	CD4_TCM	chr19	chr19_42090742_T_G	chr19_42090742_G_T	Eosinophil count
ENSG00000289115	183	1.15136e-52	1.10365e-05	5.80238e-49	0.054674	0.945315	CD4_TCM	chr19	chr19_42072800_G_C	chr19_42090742_G_T	Eosinophil count
ENSG00000125755	707	1.72739e-14	3.13425e-11	2.41939e-05	0.0429415	0.957034	CD4_TCM	chr19	chr19_45860431_G_C	chr19_45859003_A_G	Eosinophil count
ENSG00000105321	584	7.89412e-15	3.76728e-05	9.12246e-12	0.0425774	0.957385	CD4_TCM	chr19	chr19_47268927_T_A	chr19_47274404_C_T	Eosinophil count
ENSG00000197405	736	7.1454e-34	4.0478e-05	8.25724e-31	0.0458223	0.954137	CD4_TCM	chr19	chr19_47272755_C_T	chr19_47274404_C_T	Eosinophil count
ENSG00000100372	544	1.6866e-16	4.23645e-12	8.93304e-08	0.00124506	0.998755	CD4_TCM	chr22	chr22_40819179_A_G	chr22_40819179_A_G	Eosinophil count
ENSG00000100410	372	5.14287e-25	3.16617e-19	1.26454e-07	0.0769273	0.923073	CD4_TCM	chr22	chr22_41391946_G_T	chr22_41391946_G_T	Eosinophil count
ENSG00000100138	393	1.28796e-18	4.11926e-11	6.03068e-09	0.192071	0.807929	CD4_TCM	chr22	chr22_41686493_T_C	chr22_41705811_A_G	Eosinophil count
ENSG00000167077	629	2.22085e-48	3.78047e-11	1.09445e-38	0.185489	0.814511	CD4_TCM	chr22	chr22_41813918_A_G	chr22_41705811_A_G	Eosinophil count
ENSG00000170638	916	1.03686e-13	0.000495411	7.59661e-12	0.0353323	0.964172	CD4_TCM	chr22	chr22_50190508_G_A	chr22_50190508_A_G	Eosinophil count
ENSG00000157873	614	4.41595e-20	8.71338e-06	1.91363e-16	0.0367959	0.963195	CD4_TEM	chr1	chr1_2565210_C_G	chr1_2553010_C_T	Eosinophil count
ENSG00000142599	1397	3.11189e-16	2.96365e-16	0.0323392	0.030262	0.937399	CD4_TEM	chr1	chr1_8444361_C_A	chr1_8444361_A_C	Eosinophil count
ENSG00000232912	375	4.20047e-17	4.41851e-17	0.00762437	0.0070348	0.985341	CD4_TEM	chr1	chr1_8444361_C_A	chr1_8444361_A_C	Eosinophil count
ENSG00000171621	1105	4.54589e-09	1.59781e-09	0.0781046	0.0265572	0.895338	CD4_TEM	chr1	chr1_9280979_C_T	chr1_9281069_C_T	Eosinophil count
ENSG00000236810	564	1.89127e-12	2.89188e-10	0.00109518	0.166629	0.832276	CD4_TEM	chr1	chr1_23872873_T_C	chr1_23872873_C_T	Eosinophil count
ENSG00000020633	810	3.97037e-09	8.25337e-08	0.00156634	0.0315932	0.96684	CD4_TEM	chr1	chr1_24935531_C_A	chr1_24924339_C_T	Eosinophil count
ENSG00000176092	757	3.1139e-40	0.000114473	7.60964e-38	0.0270016	0.972884	CD4_TEM	chr1	chr1_26306290_C_T	chr1_26320235_A_G	Eosinophil count
ENSG00000130775	479	3.13016e-110	2.14166e-05	8.30376e-107	0.0558705	0.944108	CD4_TEM	chr1	chr1_27889120_C_T	chr1_27885761_A_G	Eosinophil count
ENSG00000117748	499	7.78463e-21	4.19074e-05	2.06762e-17	0.110417	0.889541	CD4_TEM	chr1	chr1_27907814_A_G	chr1_27885761_A_G	Eosinophil count
ENSG00000162434	1178	3.72442e-20	2.74893e-17	6.01078e-05	0.0434081	0.956532	CD4_TEM	chr1	chr1_65002512_A_G	chr1_64970559_A_C	Eosinophil count
ENSG00000117505	502	2.53173e-16	2.70218e-11	8.669e-07	0.091618	0.908381	CD4_TEM	chr1	chr1_93346012_A_G	chr1_93346012_A_G	Eosinophil count
ENSG00000118292	439	1.02898e-05	6.3544e-06	0.0569286	0.0342469	0.908808	CD4_TEM	chr1	chr1_150273149_A_G	chr1_150213795_A_G	Eosinophil count
ENSG00000198821	1027	2.16873e-20	4.43058e-08	3.84687e-15	0.00686579	0.993134	CD4_TEM	chr1	chr1_167455687_C_T	chr1_167449231_C_T	Eosinophil count
ENSG00000115825	1202	8.53905e-23	1.55631e-05	4.49357e-19	0.0809798	0.919005	CD4_TEM	chr2	chr2_37327645_G_A	chr2_37327645_A_G	Eosinophil count
ENSG00000212978	419	1.40513e-06	0.00131928	0.000202776	0.189578	0.808899	CD4_TEM	chr2	chr2_61198486_T_C	chr2_61225744_C_T	Eosinophil count
ENSG00000082898	658	1.19688e-10	1.64226e-07	7.07525e-05	0.0961766	0.903752	CD4_TEM	chr2	chr2_61554859_A_G	chr2_61554859_A_G	Eosinophil count
ENSG00000232931	324	1.44254e-45	1.01597e-44	0.00242399	0.0160904	0.981486	CD4_TEM	chr2	chr2_95731593_C_A	chr2_95731593_A_C	Eosinophil count
ENSG00000168385	575	1.2874e-128	1.12547e-22	2.80325e-109	0.0014521	0.998548	CD4_TEM	chr2	chr2_241355498_A_G	chr2_241355498_A_G	Eosinophil count
ENSG00000180902	981	5.47571e-129	1.22055e-68	4.78725e-64	6.71594e-05	0.999933	CD4_TEM	chr2	chr2_241759225_G_A	chr2_241759225_A_G	Eosinophil count
ENSG00000188389	858	5.37588e-71	4.5006e-68	4.69997e-06	0.00293768	0.997058	CD4_TEM	chr2	chr2_241759225_G_A	chr2_241759225_A_G	Eosinophil count
ENSG00000288720	665	2.43428e-05	2.22078e-05	0.0605371	0.0543426	0.885074	CD4_TEM	chr3	chr3_45884551_C_T	chr3_45884551_C_T	Eosinophil count
ENSG00000173585	530	2.5954e-06	5.58635e-05	0.00679234	0.145351	0.847798	CD4_TEM	chr3	chr3_45910155_G_A	chr3_45884551_C_T	Eosinophil count
ENSG00000178252	214	1.97227e-16	6.13878e-15	0.00324107	0.0999834	0.896775	CD4_TEM	chr3	chr3_48924695_T_G	chr3_48924695_G_T	Eosinophil count
ENSG00000004534	587	3.53302e-15	2.83355e-07	9.16361e-10	0.0725664	0.927433	CD4_TEM	chr3	chr3_50136751_C_T	chr3_50136751_C_T	Eosinophil count
ENSG00000081148	744	3.13646e-13	2.44158e-12	0.00491715	0.0373199	0.957763	CD4_TEM	chr3	chr3_101327133_A_G	chr3_101382517_A_G	Eosinophil count
ENSG00000114770	924	1.124e-13	4.65226e-07	3.20002e-09	0.0122572	0.987742	CD4_TEM	chr3	chr3_184022562_G_A	chr3_184022562_A_G	Eosinophil count
ENSG00000231160	913	5.05149e-116	2.46998e-103	7.21624e-15	0.0343189	0.965681	CD4_TEM	chr4	chr4_38663521_G_A	chr4_38678565_C_T	Eosinophil count
ENSG00000109787	916	6.10116e-105	4.19035e-103	0.000871572	0.0589205	0.940208	CD4_TEM	chr4	chr4_38663521_G_A	chr4_38678565_C_T	Eosinophil count
ENSG00000006837	518	0.00034911	3.29221e-05	0.0779834	0.00643888	0.915196	CD4_TEM	chr5	chr5_134284275_C_T	chr5_134284275_C_T	Eosinophil count
ENSG00000131507	885	2.83275e-61	1.6784e-52	1.9796e-10	0.116408	0.883592	CD4_TEM	chr5	chr5_142116899_T_C	chr5_142145740_A_G	Eosinophil count
ENSG00000169252	652	1.03978e-53	6.96013e-51	4.67441e-05	0.0303201	0.969633	CD4_TEM	chr5	chr5_148820448_T_C	chr5_148820448_C_T	Eosinophil count
ENSG00000137312	1341	1.56385e-91	3.94482e-61	1.87093e-32	0.0462405	0.953759	CD4_TEM	chr6	chr6_30778590_C_T	chr6_30778590_C_T	Eosinophil count
ENSG00000137331	1295	4.30888e-63	1.26288e-60	0.00051394	0.14978	0.849706	CD4_TEM	chr6	chr6_30778590_C_T	chr6_30778590_C_T	Eosinophil count
ENSG00000204438	658	3.32966e-65	1.91808e-65	0.0583906	0.0327276	0.908882	CD4_TEM	chr6	chr6_31758476_T_C	chr6_31758476_C_T	Eosinophil count
ENSG00000204410	584	2.08739e-65	8.80415e-66	0.120284	0.0499032	0.829813	CD4_TEM	chr6	chr6_31831299_T_G	chr6_31798087_A_T	Eosinophil count
ENSG00000204257	1656	1.58056e-188	2.65067e-52	2.29981e-138	0.0376066	0.962393	CD4_TEM	chr6	chr6_32962349_G_A	chr6_32876326_A_G	Eosinophil count
ENSG00000197442	848	1.33177e-46	9.26652e-05	4.6507e-44	0.031397	0.96851	CD4_TEM	chr6	chr6_136761810_A_G	chr6_136778046_A_T	Eosinophil count
ENSG00000155849	2614	2.80527e-46	5.79632e-20	5.99719e-30	0.000752573	0.999247	CD4_TEM	chr7	chr7_37342861_T_G	chr7_37342861_G_T	Eosinophil count
ENSG00000136286	643	5.90156e-08	4.24025e-07	0.0160764	0.114639	0.869284	CD4_TEM	chr7	chr7_45050127_T_C	chr7_45076869_A_C	Eosinophil count
ENSG00000135211	511	9.47324e-08	3.18747e-05	0.000360178	0.12031	0.879298	CD4_TEM	chr7	chr7_77771990_T_C	chr7_77695265_C_T	Eosinophil count
ENSG00000157259	395	9.56959e-11	3.41276e-11	0.116364	0.0406555	0.84298	CD4_TEM	chr7	chr7_92444633_G_T	chr7_92486926_C_G	Eosinophil count
ENSG00000105939	828	5.2066e-38	9.40332e-07	2.39509e-33	0.0422985	0.957701	CD4_TEM	chr7	chr7_139098572_C_A	chr7_139109872_C_T	Eosinophil count
ENSG00000197362	682	8.2556e-41	1.30101e-39	0.00812492	0.127177	0.864698	CD4_TEM	chr7	chr7_149155342_C_A	chr7_149155342_A_C	Eosinophil count
ENSG00000170265	762	3.40754e-41	8.3112e-40	0.00360501	0.0870191	0.909376	CD4_TEM	chr7	chr7_149186555_A_C	chr7_149155342_A_C	Eosinophil count
ENSG00000221869	182	1.17851e-22	3.0475e-19	3.86729e-07	3.73645e-08	1	CD4_TEM	chr8	chr8_47739071_A_G	chr8_47739071_A_G	Eosinophil count
ENSG00000205268	906	1.17636e-17	3.88456e-06	1.6474e-13	0.0534537	0.946542	CD4_TEM	chr8	chr8_65932508_G_A	chr8_65882963_A_G	Eosinophil count
ENSG00000249859	1996	9.73451e-42	8.46683e-34	7.1589e-11	0.00563776	0.994362	CD4_TEM	chr8	chr8_127994961_A_G	chr8_127994961_A_G	Eosinophil count
ENSG00000148090	1089	5.87551e-20	5.5613e-20	0.0545052	0.0506956	0.894799	CD4_TEM	chr9	chr9_91366855_T_C	chr9_91366855_C_T	Eosinophil count
ENSG00000136938	520	5.26012e-05	0.000143566	0.00675806	0.0174694	0.975576	CD4_TEM	chr9	chr9_97983620_A_G	chr9_97983620_A_G	Eosinophil count
ENSG00000173077	2464	1.04172e-132	9.1649e-14	3.64921e-121	0.0315926	0.968407	CD4_TEM	chr9	chr9_114902907_A_G	chr9_114935304_A_C	Eosinophil count
ENSG00000065675	1252	1.58437e-08	5.3459e-05	1.27914e-06	0.00331939	0.996626	CD4_TEM	chr10	chr10_6589261_C_G	chr10_6586262_A_G	Eosinophil count
ENSG00000237943	895	9.38385e-13	4.62234e-05	7.57993e-11	0.00273654	0.997217	CD4_TEM	chr10	chr10_6584252_G_A	chr10_6586262_A_G	Eosinophil count
ENSG00000225948	820	1.5417e-06	5.07293e-05	0.000124531	0.00310094	0.996722	CD4_TEM	chr10	chr10_6586262_G_A	chr10_6586262_A_G	Eosinophil count
ENSG00000185875	612	9.71466e-07	5.50147e-07	0.0224658	0.0117568	0.965776	CD4_TEM	chr10	chr10_24934438_G_C	chr10_24934438_C_G	Eosinophil count
ENSG00000165879	712	1.16825e-07	0.000862117	1.438e-05	0.105225	0.893899	CD4_TEM	chr10	chr10_97339640_T_C	chr10_97257972_A_G	Eosinophil count
ENSG00000148700	670	2.2034e-17	1.14917e-05	9.84847e-14	0.0504145	0.949574	CD4_TEM	chr10	chr10_110040358_C_T	chr10_110040358_C_T	Eosinophil count
ENSG00000205531	873	1.42613e-08	7.00237e-08	0.0154376	0.0748894	0.909673	CD4_TEM	chr11	chr11_2934766_G_A	chr11_2934699_C_T	Eosinophil count
ENSG00000134825	480	8.64781e-27	4.41942e-21	7.20893e-08	0.0358768	0.964123	CD4_TEM	chr11	chr11_61839211_G_A	chr11_61790331_C_T	Eosinophil count
ENSG00000173511	386	1.344e-21	5.58867e-08	1.58686e-16	0.00560412	0.994396	CD4_TEM	chr11	chr11_64239437_T_G	chr11_64239437_G_T	Eosinophil count
ENSG00000149308	493	9.91018e-25	3.30941e-14	2.36453e-12	0.0780391	0.921961	CD4_TEM	chr11	chr11_108270182_C_T	chr11_108270182_C_T	Eosinophil count
ENSG00000003056	631	2.1351e-36	1.00677e-05	3.96678e-32	0.186234	0.813756	CD4_TEM	chr12	chr12_8978265_G_T	chr12_8921663_C_T	Eosinophil count
ENSG00000123268	542	5.24945e-08	0.00123121	2.58389e-06	0.0596638	0.939102	CD4_TEM	chr12	chr12_50740958_A_G	chr12_50740958_A_G	Eosinophil count
ENSG00000076513	594	1.49147e-12	1.96819e-13	0.0346445	0.00361004	0.961745	CD4_TEM	chr12	chr12_110004063_T_C	chr12_110004063_C_T	Eosinophil count
ENSG00000122971	742	4.90751e-07	6.83412e-06	0.00453499	0.0622203	0.933237	CD4_TEM	chr12	chr12_120826612_G_T	chr12_120826612_G_T	Eosinophil count
ENSG00000290476	768	2.87919e-35	1.08297e-31	8.88345e-06	0.0324465	0.967545	CD4_TEM	chr13	chr13_40725551_T_C	chr13_40725721_A_C	Eosinophil count
ENSG00000118922	1919	4.37788e-27	9.72238e-06	3.82405e-24	0.00789867	0.992092	CD4_TEM	chr13	chr13_74116989_T_A	chr13_74119264_A_G	Eosinophil count
ENSG00000169508	534	7.73831e-26	1.25359e-20	3.56927e-07	0.0568783	0.943121	CD4_TEM	chr13	chr13_99380092_A_G	chr13_99380092_A_G	Eosinophil count
ENSG00000178974	851	3.66996e-25	3.93967e-17	1.02549e-09	0.109195	0.890805	CD4_TEM	chr14	chr14_55374534_C_T	chr14_55354830_A_G	Eosinophil count
ENSG00000258455	589	1.94358e-41	2.97411e-17	5.23536e-26	0.0791922	0.920808	CD4_TEM	chr14	chr14_55368509_T_C	chr14_55354830_A_G	Eosinophil count
ENSG00000104147	582	7.42375e-05	0.00365984	0.00225871	0.110469	0.883538	CD4_TEM	chr15	chr15_41401257_G_T	chr15_41401257_G_T	Eosinophil count
ENSG00000166035	1398	2.00386e-77	0.00060886	9.68179e-76	0.028518	0.970873	CD4_TEM	chr15	chr15_58478324_C_T	chr15_58471889_A_G	Eosinophil count
ENSG00000140577	843	1.28374e-10	2.3861e-07	7.49918e-05	0.138527	0.861398	CD4_TEM	chr15	chr15_90638335_C_T	chr15_90645793_G_T	Eosinophil count
ENSG00000102897	415	3.13166e-08	8.10868e-07	0.00211565	0.0538358	0.944048	CD4_TEM	chr16	chr16_20903925_T_C	chr16_20903925_C_T	Eosinophil count
ENSG00000169592	304	6.27836e-21	5.36487e-21	0.0524469	0.0439123	0.903641	CD4_TEM	chr16	chr16_30071187_G_T	chr16_30071187_G_T	Eosinophil count
ENSG00000291047	134	1.78936e-09	0.000224861	7.43864e-08	0.00835637	0.991419	CD4_TEM	chr16	chr16_30171220_T_C	chr16_30171220_C_T	Eosinophil count
ENSG00000261346	297	3.82981e-09	3.47234e-09	0.0114005	0.00935711	0.979242	CD4_TEM	chr16	chr16_30494500_C_T	chr16_30494500_C_T	Eosinophil count
ENSG00000102921	599	4.14314e-16	2.42034e-14	0.00311494	0.181153	0.815732	CD4_TEM	chr16	chr16_48612347_C_T	chr16_48612347_C_T	Eosinophil count
ENSG00000140853	1094	9.33231e-24	1.45388e-07	1.76385e-18	0.0265056	0.973494	CD4_TEM	chr16	chr16_57041268_A_G	chr16_57035738_G_T	Eosinophil count
ENSG00000289618	266	1.10848e-09	8.4552e-06	2.3612e-05	0.179286	0.820682	CD4_TEM	chr16	chr16_67991092_G_A	chr16_67991092_A_G	Eosinophil count
ENSG00000103064	507	1.10923e-09	2.33841e-09	0.049352	0.103194	0.847454	CD4_TEM	chr16	chr16_68192334_G_T	chr16_68192334_G_T	Eosinophil count
ENSG00000170291	413	3.66985e-45	0.00401455	7.931e-44	0.0858493	0.910136	CD4_TEM	chr17	chr17_7260420_A_G	chr17_7274553_A_C	Eosinophil count
ENSG00000233223	697	2.99642e-14	1.58918e-09	5.07374e-07	0.0259351	0.974064	CD4_TEM	chr17	chr17_7582265_C_T	chr17_7665009_C_T	Eosinophil count
ENSG00000108306	796	1.01317e-05	2.00868e-06	0.137955	0.0265152	0.835517	CD4_TEM	chr17	chr17_39479397_A_C	chr17_39479397_A_C	Eosinophil count
ENSG00000126353	477	1.93912e-45	5.77875e-33	3.3556e-16	3.99979e-13	1	CD4_TEM	chr17	chr17_40608272_T_A	chr17_40608272_A_T	Eosinophil count
ENSG00000101773	1151	3.38292e-05	0.000665928	0.00935425	0.183332	0.806614	CD4_TEM	chr18	chr18_23045468_C_T	chr18_23045177_A_T	Eosinophil count
ENSG00000206052	2434	1.53495e-135	2.61912e-07	1.30196e-130	0.0216307	0.978369	CD4_TEM	chr18	chr18_69857120_G_A	chr18_69865056_A_G	Eosinophil count
ENSG00000150637	1028	6.33811e-57	2.3715e-07	8.99095e-52	0.0326737	0.967326	CD4_TEM	chr18	chr18_69863203_G_A	chr18_69865056_A_G	Eosinophil count
ENSG00000267571	656	8.27805e-12	0.000688531	3.33383e-10	0.0267567	0.972555	CD4_TEM	chr19	chr19_5907570_T_C	chr19_5889634_C_G	Eosinophil count
ENSG00000105519	659	3.027e-05	0.00104608	0.00121907	0.0411724	0.956532	CD4_TEM	chr19	chr19_5889634_C_G	chr19_5889634_C_G	Eosinophil count
ENSG00000104880	1283	1.05232e-61	8.6134e-10	1.93848e-55	0.000587263	0.999413	CD4_TEM	chr19	chr19_7350159_G_A	chr19_7350159_A_G	Eosinophil count
ENSG00000267852	764	7.03043e-13	8.82723e-10	1.29508e-06	0.000626694	0.999372	CD4_TEM	chr19	chr19_7350159_G_A	chr19_7350159_A_G	Eosinophil count
ENSG00000104883	1007	4.43885e-09	2.85275e-09	0.00302641	0.000948985	0.996025	CD4_TEM	chr19	chr19_7387986_A_T	chr19_7387986_A_T	Eosinophil count
ENSG00000089639	531	8.69639e-08	1.37412e-05	0.00112439	0.176845	0.822017	CD4_TEM	chr19	chr19_19642483_G_A	chr19_19569183_C_G	Eosinophil count
ENSG00000254004	531	0.000631739	0.000862678	0.0463379	0.0623875	0.88978	CD4_TEM	chr19	chr19_36539131_G_A	chr19_36539131_A_G	Eosinophil count
ENSG00000289115	183	4.21501e-20	1.73308e-05	2.1242e-16	0.086427	0.913556	CD4_TEM	chr19	chr19_42001892_C_G	chr19_42090742_G_T	Eosinophil count
ENSG00000125868	734	3.80061e-09	3.34245e-09	0.040046	0.0342928	0.925661	CD4_TEM	chr20	chr20_17649400_C_T	chr20_17649400_C_T	Eosinophil count
ENSG00000167077	629	2.00273e-20	3.74912e-11	9.86957e-11	0.183942	0.816058	CD4_TEM	chr22	chr22_41686493_T_C	chr22_41705811_A_G	Eosinophil count
ENSG00000170638	916	8.58039e-07	4.20842e-05	6.28646e-05	0.00208551	0.997809	CD4_TEM	chr22	chr22_50190508_G_A	chr22_50190508_A_G	Eosinophil count
ENSG00000157873	614	1.80783e-12	8.62605e-06	7.83416e-09	0.036417	0.963574	CD8_Naive	chr1	chr1_2556714_A_G	chr1_2553010_C_T	Eosinophil count
ENSG00000157870	540	1.64679e-05	2.2658e-05	0.0713632	0.0973566	0.831241	CD8_Naive	chr1	chr1_2553010_T_C	chr1_2553010_C_T	Eosinophil count
ENSG00000171608	520	5.32688e-20	2.06767e-20	0.143419	0.0548673	0.801714	CD8_Naive	chr1	chr1_9653442_G_A	chr1_9653442_A_G	Eosinophil count
ENSG00000116691	617	4.23299e-18	4.56318e-18	0.0267853	0.0279294	0.945285	CD8_Naive	chr1	chr1_12039288_A_G	chr1_12039288_A_G	Eosinophil count
ENSG00000075151	1316	0.000213714	0.000566822	0.0424585	0.11196	0.844801	CD8_Naive	chr1	chr1_21068864_T_C	chr1_20819929_A_G	Eosinophil count
ENSG00000117305	506	9.09012e-13	3.17286e-10	0.000572388	0.198988	0.800439	CD8_Naive	chr1	chr1_23872873_T_C	chr1_23872873_C_T	Eosinophil count
ENSG00000176092	757	4.94878e-85	0.000106944	1.20936e-82	0.02516	0.974733	CD8_Naive	chr1	chr1_26321458_G_C	chr1_26320235_A_G	Eosinophil count
ENSG00000130775	479	2.88932e-95	1.47939e-05	7.66485e-92	0.0382839	0.961701	CD8_Naive	chr1	chr1_27889561_T_C	chr1_27885761_A_G	Eosinophil count
ENSG00000117748	499	1.78217e-17	2.51154e-05	4.73349e-14	0.0657728	0.934202	CD8_Naive	chr1	chr1_27910171_G_A	chr1_27885761_A_G	Eosinophil count
ENSG00000143384	590	1.08319e-51	4.21608e-40	8.30633e-15	0.0022353	0.997765	CD8_Naive	chr1	chr1_150623061_G_T	chr1_150623061_G_T	Eosinophil count
ENSG00000198821	1027	8.78028e-23	4.20501e-08	1.55744e-17	0.00646527	0.993535	CD8_Naive	chr1	chr1_167451062_G_A	chr1_167449231_C_T	Eosinophil count
ENSG00000188404	1028	7.71544e-27	0.000409606	1.83984e-25	0.00877674	0.990814	CD8_Naive	chr1	chr1_169693837_A_G	chr1_169693837_A_G	Eosinophil count
ENSG00000069248	618	9.95663e-07	8.46888e-06	0.0136922	0.115592	0.870707	CD8_Naive	chr1	chr1_229528797_C_G	chr1_229532924_C_T	Eosinophil count
ENSG00000115825	1202	2.56101e-11	1.73912e-05	1.3477e-07	0.0906097	0.909373	CD8_Naive	chr2	chr2_37327645_G_A	chr2_37327645_A_G	Eosinophil count
ENSG00000234936	521	1.83399e-06	0.00830373	2.88808e-05	0.129901	0.861764	CD8_Naive	chr2	chr2_43224818_G_A	chr2_43224818_A_G	Eosinophil count
ENSG00000082898	658	1.83497e-09	1.46841e-07	0.00108472	0.0858907	0.913024	CD8_Naive	chr2	chr2_61554859_A_G	chr2_61554859_A_G	Eosinophil count
ENSG00000289463	811	1.27173e-10	0.00367455	3.39953e-09	0.0973277	0.898998	CD8_Naive	chr2	chr2_71443986_T_C	chr2_71449869_A_C	Eosinophil count
ENSG00000291176	250	2.96917e-47	9.16355e-46	0.00103176	0.0308743	0.968094	CD8_Naive	chr2	chr2_96109233_C_G	chr2_96111592_C_T	Eosinophil count
ENSG00000135956	271	2.26808e-55	5.91786e-50	5.24911e-08	0.0127087	0.987291	CD8_Naive	chr2	chr2_96266108_T_C	chr2_96266108_C_T	Eosinophil count
ENSG00000170035	991	3.04638e-05	0.00145285	0.00262006	0.124081	0.871815	CD8_Naive	chr2	chr2_181046047_T_A	chr2_180982678_A_T	Eosinophil count
ENSG00000168385	575	2.25529e-119	5.59151e-23	4.91077e-100	0.00021774	0.999782	CD8_Naive	chr2	chr2_241355498_A_G	chr2_241355498_A_G	Eosinophil count
ENSG00000178252	214	8.49203e-16	3.06766e-15	0.0139552	0.0494751	0.93657	CD8_Naive	chr3	chr3_48959173_C_T	chr3_48924695_G_T	Eosinophil count
ENSG00000004534	587	9.3763e-14	4.51194e-07	2.43193e-08	0.116143	0.883857	CD8_Naive	chr3	chr3_49986605_A_C	chr3_50136751_C_T	Eosinophil count
ENSG00000229334	992	0.000174935	0.00251658	0.0053437	0.0759573	0.916007	CD8_Naive	chr3	chr3_194681701_C_T	chr3_194682849_A_G	Eosinophil count
ENSG00000231160	913	2.86236e-123	9.50747e-103	4.08899e-22	0.134953	0.865047	CD8_Naive	chr4	chr4_38665125_G_A	chr4_38678565_C_T	Eosinophil count
ENSG00000248489	747	7.11873e-10	2.53333e-08	0.00376325	0.133059	0.863178	CD8_Naive	chr5	chr5_98930103_G_T	chr5_98930103_G_T	Eosinophil count
ENSG00000197279	647	1.36524e-41	4.62097e-42	0.126485	0.0419804	0.831534	CD8_Naive	chr6	chr6_28151277_T_C	chr6_28177054_C_T	Eosinophil count
ENSG00000137312	1341	1.56247e-96	9.22825e-62	1.86928e-37	0.0100504	0.98995	CD8_Naive	chr6	chr6_30778590_C_T	chr6_30778590_C_T	Eosinophil count
ENSG00000206337	3078	7.41229e-75	1.77133e-73	0.00651794	0.154922	0.83856	CD8_Naive	chr6	chr6_31466334_A_G	chr6_31466334_A_G	Eosinophil count
ENSG00000204410	584	1.20229e-66	8.11785e-66	0.00692807	0.0458311	0.947241	CD8_Naive	chr6	chr6_31798087_T_A	chr6_31798087_A_T	Eosinophil count
ENSG00000204257	1656	3.8838e-172	2.54871e-52	5.65117e-122	0.0361215	0.963879	CD8_Naive	chr6	chr6_32962349_G_A	chr6_32876326_A_G	Eosinophil count
ENSG00000260271	755	8.59682e-66	3.36818e-58	1.31911e-09	0.0507326	0.949267	CD8_Naive	chr6	chr6_90246276_A_G	chr6_90246690_A_G	Eosinophil count
ENSG00000118690	887	3.64104e-05	0.000432637	0.0117344	0.138582	0.849215	CD8_Naive	chr6	chr6_109050917_G_A	chr6_109055444_C_G	Eosinophil count
ENSG00000080546	685	7.79832e-38	0.000498572	2.6312e-35	0.167389	0.832112	CD8_Naive	chr6	chr6_108986507_G_A	chr6_109055444_C_G	Eosinophil count
ENSG00000122591	1152	4.5273e-08	0.00472463	1.08027e-06	0.111852	0.883422	CD8_Naive	chr7	chr7_22995376_A_T	chr7_22880535_A_G	Eosinophil count
ENSG00000155849	2614	7.64615e-45	2.00747e-19	1.63462e-28	0.00380654	0.996193	CD8_Naive	chr7	chr7_37342861_T_G	chr7_37342861_G_T	Eosinophil count
ENSG00000232956	626	1.12947e-12	2.21976e-08	3.25151e-07	0.00539564	0.994604	CD8_Naive	chr7	chr7_45076869_C_A	chr7_45076869_A_C	Eosinophil count
ENSG00000136280	978	2.71593e-13	4.72572e-07	7.91592e-08	0.136874	0.863125	CD8_Naive	chr7	chr7_45050127_T_C	chr7_45076869_A_C	Eosinophil count
ENSG00000135211	511	4.47885e-08	2.35518e-05	0.000170288	0.0886342	0.911172	CD8_Naive	chr7	chr7_77724711_C_T	chr7_77695265_C_T	Eosinophil count
ENSG00000105939	828	1.72669e-63	8.26617e-07	7.94296e-59	0.0370622	0.962937	CD8_Naive	chr7	chr7_139107460_C_T	chr7_139109872_C_T	Eosinophil count
ENSG00000171316	938	4.16567e-23	3.65437e-22	0.0120698	0.105001	0.88293	CD8_Naive	chr8	chr8_60829743_A_G	chr8_60829743_A_G	Eosinophil count
ENSG00000205268	906	6.23492e-17	7.99837e-06	8.73153e-13	0.111122	0.88887	CD8_Naive	chr8	chr8_65932508_G_A	chr8_65882963_A_G	Eosinophil count
ENSG00000249859	1996	3.15629e-38	3.07856e-33	2.32118e-07	0.0220611	0.977939	CD8_Naive	chr8	chr8_127994961_A_G	chr8_127994961_A_G	Eosinophil count
ENSG00000165113	709	5.398e-09	1.24414e-08	0.0252145	0.0571973	0.917588	CD8_Naive	chr9	chr9_83850480_T_C	chr9_83917698_A_T	Eosinophil count
ENSG00000235106	976	2.633e-11	1.86789e-10	0.0117033	0.0821184	0.906178	CD8_Naive	chr9	chr9_134058209_T_C	chr9_134056342_A_G	Eosinophil count
ENSG00000107937	692	3.5341e-26	7.92862e-25	0.00721346	0.160999	0.831787	CD8_Naive	chr10	chr10_945268_C_T	chr10_945268_C_T	Eosinophil count
ENSG00000065675	1252	4.57514e-14	4.78296e-05	3.69374e-12	0.00286444	0.997088	CD8_Naive	chr10	chr10_6584252_G_A	chr10_6586262_A_G	Eosinophil count
ENSG00000237943	895	9.97064e-80	4.67692e-05	8.05391e-78	0.00278067	0.997173	CD8_Naive	chr10	chr10_6584252_G_A	chr10_6586262_A_G	Eosinophil count
ENSG00000225948	820	1.0031e-13	4.70299e-05	8.10253e-12	0.00280169	0.997151	CD8_Naive	chr10	chr10_6584252_G_A	chr10_6586262_A_G	Eosinophil count
ENSG00000165879	712	2.0291e-14	0.000859502	2.49763e-12	0.104902	0.894238	CD8_Naive	chr10	chr10_97319266_G_A	chr10_97257972_A_G	Eosinophil count
ENSG00000110651	900	1.04109e-06	1.16543e-06	0.017968	0.0191509	0.962879	CD8_Naive	chr11	chr11_2304767_C_T	chr11_2304767_C_T	Eosinophil count
ENSG00000173511	386	7.94003e-24	6.63789e-08	9.37475e-19	0.00684417	0.993156	CD8_Naive	chr11	chr11_64236765_C_T	chr11_64239437_G_T	Eosinophil count
ENSG00000285696	408	7.11127e-48	5.44021e-14	5.66727e-36	0.0423977	0.957602	CD8_Naive	chr11	chr11_108235201_T_C	chr11_108236282_A_G	Eosinophil count
ENSG00000149308	493	2.19985e-57	2.55531e-14	5.24875e-45	0.0600285	0.939971	CD8_Naive	chr11	chr11_108270182_C_T	chr11_108270182_C_T	Eosinophil count
ENSG00000149311	714	2.40508e-112	2.47727e-14	1.46547e-99	0.150096	0.849904	CD8_Naive	chr11	chr11_108236770_T_G	chr11_108270182_C_T	Eosinophil count
ENSG00000289398	766	2.21516e-11	1.04879e-10	0.00432502	0.0195011	0.976174	CD8_Naive	chr11	chr11_128315955_G_C	chr11_128315955_C_G	Eosinophil count
ENSG00000150907	707	7.91791e-39	3.29923e-37	0.00415365	0.17225	0.823596	CD8_Naive	chr13	chr13_40678128_T_C	chr13_40678128_C_T	Eosinophil count
ENSG00000290476	768	3.39004e-31	2.43946e-31	0.104596	0.0744461	0.820958	CD8_Naive	chr13	chr13_40713404_C_T	chr13_40725721_A_C	Eosinophil count
ENSG00000118922	1919	7.2269e-08	3.50851e-05	6.31266e-05	0.0300662	0.969836	CD8_Naive	chr13	chr13_74119264_G_A	chr13_74119264_A_G	Eosinophil count
ENSG00000169508	534	1.81934e-21	1.52189e-20	0.00839164	0.0692746	0.922334	CD8_Naive	chr13	chr13_99380148_G_T	chr13_99380092_A_G	Eosinophil count
ENSG00000260910	656	7.78396e-13	0.00226268	6.24597e-11	0.180744	0.816994	CD8_Naive	chr13	chr13_113972420_G_A	chr13_114020974_C_T	Eosinophil count
ENSG00000283361	963	6.02119e-77	1.21402e-05	9.30524e-73	0.186803	0.813185	CD8_Naive	chr13	chr13_114158302_G_C	chr13_114252983_A_T	Eosinophil count
ENSG00000258455	589	1.16537e-21	3.42383e-17	3.13914e-06	0.0913183	0.908679	CD8_Naive	chr14	chr14_55404734_C_T	chr14_55354830_A_G	Eosinophil count
ENSG00000257365	848	0.000192435	0.000687853	0.0117034	0.0408871	0.946529	CD8_Naive	chr14	chr14_65067366_A_C	chr14_65067366_A_C	Eosinophil count
ENSG00000104147	582	6.76911e-06	0.00160392	0.000205954	0.0478497	0.950334	CD8_Naive	chr15	chr15_41401257_G_T	chr15_41401257_G_T	Eosinophil count
ENSG00000128918	2848	1.39436e-76	0.000620521	2.32316e-75	0.00991067	0.989469	CD8_Naive	chr15	chr15_58478324_C_T	chr15_58471889_A_G	Eosinophil count
ENSG00000166035	1398	4.61646e-98	0.00060886	2.23047e-96	0.028518	0.970873	CD8_Naive	chr15	chr15_58478324_C_T	chr15_58471889_A_G	Eosinophil count
ENSG00000291047	134	4.64922e-17	0.00125212	1.93275e-15	0.0511048	0.947643	CD8_Naive	chr16	chr16_30327682_T_C	chr16_30171220_C_T	Eosinophil count
ENSG00000170291	413	4.81579e-53	0.00398457	1.04075e-51	0.0852006	0.910815	CD8_Naive	chr17	chr17_7242662_T_C	chr17_7274553_A_C	Eosinophil count
ENSG00000181885	420	3.74816e-06	0.00694066	8.10025e-05	0.149153	0.843822	CD8_Naive	chr17	chr17_7265661_C_A	chr17_7274553_A_C	Eosinophil count
ENSG00000161956	715	8.66907e-10	3.84287e-09	0.014679	0.0641488	0.921172	CD8_Naive	chr17	chr17_7665009_C_T	chr17_7665009_C_T	Eosinophil count
ENSG00000233223	698	7.32478e-16	5.91177e-10	1.24028e-08	0.00901922	0.990981	CD8_Naive	chr17	chr17_7582265_C_T	chr17_7665009_C_T	Eosinophil count
ENSG00000238083	52	1.69922e-55	2.09228e-24	8.80199e-35	8.38896e-05	0.999916	CD8_Naive	chr17	chr17_46622485_G_A	chr17_46622485_A_G	Eosinophil count
ENSG00000082212	660	3.45684e-06	2.5681e-06	0.0661084	0.0482265	0.885659	CD8_Naive	chr18	chr18_50977537_G_A	chr18_50988025_C_T	Eosinophil count
ENSG00000206052	2434	3.92549e-79	2.04162e-07	3.32966e-74	0.0167294	0.98327	CD8_Naive	chr18	chr18_69869260_C_T	chr18_69865056_A_G	Eosinophil count
ENSG00000267571	656	4.07403e-19	0.00237796	1.64074e-17	0.0948651	0.902757	CD8_Naive	chr19	chr19_5910502_C_G	chr19_5889634_C_G	Eosinophil count
ENSG00000105519	659	2.93943e-07	0.000818627	1.1838e-05	0.0320015	0.967168	CD8_Naive	chr19	chr19_5909769_T_C	chr19_5889634_C_G	Eosinophil count
ENSG00000104880	1283	4.93962e-21	8.62609e-10	9.09928e-15	0.000589603	0.99941	CD8_Naive	chr19	chr19_7350159_G_A	chr19_7350159_A_G	Eosinophil count
ENSG00000267852	764	1.70776e-08	2.73483e-09	0.0314587	0.00407337	0.964468	CD8_Naive	chr19	chr19_7387986_A_T	chr19_7350159_A_G	Eosinophil count
ENSG00000129933	511	3.08885e-06	3.94304e-05	0.010779	0.136745	0.852433	CD8_Naive	chr19	chr19_19376493_C_T	chr19_19369712_C_G	Eosinophil count
ENSG00000197050	923	3.35165e-07	1.12882e-06	0.030345	0.101332	0.868321	CD8_Naive	chr19	chr19_37165155_T_C	chr19_37165155_C_T	Eosinophil count
ENSG00000267672	533	2.09276e-07	1.12054e-06	0.0180339	0.095673	0.886292	CD8_Naive	chr19	chr19_37180354_G_C	chr19_37165155_C_T	Eosinophil count
ENSG00000245680	413	1.98801e-08	1.42132e-06	0.0010187	0.0719044	0.927075	CD8_Naive	chr19	chr19_37165155_T_C	chr19_37165155_C_T	Eosinophil count
ENSG00000289115	183	2.38505e-17	1.39606e-05	1.20197e-13	0.0694254	0.930561	CD8_Naive	chr19	chr19_42001892_C_G	chr19_42090742_G_T	Eosinophil count
ENSG00000197405	736	8.83239e-18	3.4659e-05	1.02067e-14	0.0390911	0.960874	CD8_Naive	chr19	chr19_47274404_C_T	chr19_47274404_C_T	Eosinophil count
ENSG00000125868	734	2.57821e-16	3.88556e-10	2.71659e-09	0.00309721	0.996903	CD8_Naive	chr20	chr20_17649400_C_T	chr20_17649400_C_T	Eosinophil count
ENSG00000167074	397	5.46611e-23	7.13949e-19	1.52769e-05	0.198737	0.801248	CD8_Naive	chr22	chr22_41391946_G_T	chr22_41391946_G_T	Eosinophil count
ENSG00000100410	372	6.89752e-23	5.02308e-19	1.69598e-05	0.122631	0.877352	CD8_Naive	chr22	chr22_41457924_A_G	chr22_41391946_G_T	Eosinophil count
ENSG00000100138	393	1.20938e-13	3.60294e-11	0.000566275	0.167871	0.831563	CD8_Naive	chr22	chr22_41712249_C_T	chr22_41705811_A_G	Eosinophil count
ENSG00000167077	629	1.96826e-16	3.97391e-11	9.6997e-07	0.195031	0.804968	CD8_Naive	chr22	chr22_41819680_C_T	chr22_41705811_A_G	Eosinophil count
ENSG00000100162	535	7.30508e-07	0.000595241	0.000101533	0.0818145	0.917488	CD8_Naive	chr22	chr22_41848208_G_A	chr22_41848208_A_G	Eosinophil count
ENSG00000170638	916	2.31022e-07	2.96672e-05	1.69259e-05	0.0011748	0.998778	CD8_Naive	chr22	chr22_50190508_G_A	chr22_50190508_A_G	Eosinophil count
ENSG00000130775	479	2.21744e-10	2.01301e-05	5.88249e-07	0.0524541	0.947525	CD8_Proliferating	chr1	chr1_27887770_G_C	chr1_27885761_A_G	Eosinophil count
ENSG00000212978	419	2.16277e-05	0.00027089	0.00312112	0.0381341	0.958452	CD8_Proliferating	chr2	chr2_61225744_T_C	chr2_61225744_C_T	Eosinophil count
ENSG00000168385	575	1.17155e-22	5.30617e-22	0.00255099	0.010567	0.986882	CD8_Proliferating	chr2	chr2_241355498_A_G	chr2_241355498_A_G	Eosinophil count
ENSG00000198286	1684	3.38719e-14	5.34947e-14	0.025454	0.0394612	0.935085	CD8_Proliferating	chr7	chr7_3079548_A_G	chr7_3079548_A_G	Eosinophil count
ENSG00000173077	2464	2.82749e-18	7.31234e-14	9.90493e-07	0.0250995	0.974899	CD8_Proliferating	chr9	chr9_114935304_C_A	chr9_114935304_A_C	Eosinophil count
ENSG00000149485	492	5.86286e-22	6.87895e-21	0.00488736	0.0564052	0.938707	CD8_Proliferating	chr11	chr11_61790331_T_C	chr11_61790331_C_T	Eosinophil count
ENSG00000170291	414	6.29762e-19	0.00382935	1.36116e-17	0.0818528	0.914318	CD8_Proliferating	chr17	chr17_7260420_A_G	chr17_7274553_A_C	Eosinophil count
ENSG00000238083	52	2.29627e-24	2.67944e-23	0.00118948	0.0128936	0.985917	CD8_Proliferating	chr17	chr17_46622485_G_A	chr17_46622485_A_G	Eosinophil count
ENSG00000206052	2434	7.37335e-08	4.862e-07	0.00625418	0.0406703	0.953075	CD8_Proliferating	chr18	chr18_69865056_A_G	chr18_69865056_A_G	Eosinophil count
ENSG00000157873	614	7.10013e-17	1.01761e-05	3.07681e-13	0.0431407	0.956849	CD8_TCM	chr1	chr1_2556224_C_A	chr1_2553010_C_T	Eosinophil count
ENSG00000142599	1397	1.7305e-17	2.39978e-16	0.00179837	0.0243814	0.97382	CD8_TCM	chr1	chr1_8444361_C_A	chr1_8444361_A_C	Eosinophil count
ENSG00000232912	375	3.5871e-18	6.24948e-16	0.000651103	0.112549	0.8868	CD8_TCM	chr1	chr1_8444361_C_A	chr1_8444361_A_C	Eosinophil count
ENSG00000117305	506	1.45518e-11	1.89306e-10	0.00916302	0.11833	0.872507	CD8_TCM	chr1	chr1_23872873_T_C	chr1_23872873_C_T	Eosinophil count
ENSG00000020633	810	2.69441e-08	2.92724e-07	0.0106296	0.114607	0.874763	CD8_TCM	chr1	chr1_24925432_A_T	chr1_24924339_C_T	Eosinophil count
ENSG00000176092	757	2.51542e-40	0.000117241	6.14709e-38	0.0276788	0.972204	CD8_TCM	chr1	chr1_26306290_C_T	chr1_26320235_A_G	Eosinophil count
ENSG00000175707	347	4.14435e-06	0.00021749	0.00107181	0.0553038	0.943403	CD8_TCM	chr1	chr1_26965971_G_A	chr1_26904032_A_T	Eosinophil count
ENSG00000130775	479	7.17448e-95	1.96419e-05	1.90326e-91	0.0511578	0.948823	CD8_TCM	chr1	chr1_27886702_A_G	chr1_27885761_A_G	Eosinophil count
ENSG00000117748	499	1.45243e-12	2.31966e-05	3.8577e-09	0.0606715	0.939305	CD8_TCM	chr1	chr1_27890112_G_A	chr1_27885761_A_G	Eosinophil count
ENSG00000162434	1178	9.24994e-25	4.58445e-18	1.49283e-09	0.00640517	0.993595	CD8_TCM	chr1	chr1_64976332_T_C	chr1_64970559_A_C	Eosinophil count
ENSG00000198821	1027	6.3945e-24	4.15965e-08	1.13425e-18	0.00638473	0.993615	CD8_TCM	chr1	chr1_167451062_G_A	chr1_167449231_C_T	Eosinophil count
ENSG00000212978	419	7.8189e-07	0.00041334	0.000112836	0.0587089	0.940764	CD8_TCM	chr2	chr2_61225744_T_C	chr2_61225744_C_T	Eosinophil count
ENSG00000115464	1097	2.8945e-09	3.82251e-07	0.00133405	0.175535	0.82313	CD8_TCM	chr2	chr2_61554859_A_G	chr2_61554859_A_G	Eosinophil count
ENSG00000118640	598	1.09414e-08	2.37639e-05	5.05203e-05	0.108835	0.891091	CD8_TCM	chr2	chr2_85582580_T_G	chr2_85573959_A_T	Eosinophil count
ENSG00000291176	250	1.16174e-48	4.1308e-45	4.03692e-05	0.142684	0.857276	CD8_TCM	chr2	chr2_96111592_C_T	chr2_96111592_C_T	Eosinophil count
ENSG00000135956	271	3.3683e-51	8.92666e-50	0.00077954	0.0196798	0.979541	CD8_TCM	chr2	chr2_96266108_T_C	chr2_96266108_C_T	Eosinophil count
ENSG00000196843	274	3.19871e-74	7.62851e-75	0.0271952	0.00551842	0.967286	CD8_TCM	chr2	chr2_96535945_G_A	chr2_96535945_A_G	Eosinophil count
ENSG00000168385	575	1.73916e-114	8.72827e-23	3.78692e-95	0.000901437	0.999099	CD8_TCM	chr2	chr2_241355498_A_G	chr2_241355498_A_G	Eosinophil count
ENSG00000180902	981	7.3116e-96	1.73028e-68	6.39231e-31	0.000513245	0.999487	CD8_TCM	chr2	chr2_241759225_G_A	chr2_241759225_A_G	Eosinophil count
ENSG00000183813	612	3.78233e-26	2.14924e-19	3.748e-10	0.00113086	0.998869	CD8_TCM	chr3	chr3_33004988_C_T	chr3_33004988_C_T	Eosinophil count
ENSG00000173585	530	1.16029e-05	1.44425e-05	0.0303655	0.0368644	0.932744	CD8_TCM	chr3	chr3_45884551_C_T	chr3_45884551_C_T	Eosinophil count
ENSG00000213672	253	3.12873e-14	1.08812e-14	0.0601641	0.0200041	0.919832	CD8_TCM	chr3	chr3_48782235_A_C	chr3_48742282_C_T	Eosinophil count
ENSG00000004534	587	5.53971e-13	4.58263e-07	1.43684e-07	0.117978	0.882022	CD8_TCM	chr3	chr3_50136751_C_T	chr3_50136751_C_T	Eosinophil count
ENSG00000259956	294	1.85451e-20	3.37188e-18	1.13814e-05	0.00107045	0.998918	CD8_TCM	chr3	chr3_51403873_G_A	chr3_51403873_A_G	Eosinophil count
ENSG00000163935	792	4.09442e-05	6.48362e-05	0.0203145	0.0312202	0.948359	CD8_TCM	chr3	chr3_52994045_C_T	chr3_52994045_C_T	Eosinophil count
ENSG00000081148	744	2.73147e-13	4.26551e-12	0.00428223	0.0659424	0.929775	CD8_TCM	chr3	chr3_101382517_G_A	chr3_101382517_A_G	Eosinophil count
ENSG00000229334	992	1.75423e-05	0.00200925	0.000535859	0.0604389	0.936998	CD8_TCM	chr3	chr3_194681701_C_T	chr3_194682849_A_G	Eosinophil count
ENSG00000231160	913	2.68298e-111	3.89417e-103	3.83273e-10	0.0546844	0.945316	CD8_TCM	chr4	chr4_38663521_G_A	chr4_38678565_C_T	Eosinophil count
ENSG00000289085	769	3.84564e-05	0.000434837	0.00680025	0.0759754	0.916751	CD8_TCM	chr5	chr5_173907216_T_G	chr5_173842953_A_G	Eosinophil count
ENSG00000213347	433	1.59577e-13	3.05016e-13	0.0515203	0.0976255	0.850854	CD8_TCM	chr5	chr5_177354208_G_A	chr5_177365490_A_G	Eosinophil count
ENSG00000197279	647	1.5956e-41	4.4014e-42	0.147827	0.0399655	0.812207	CD8_TCM	chr6	chr6_28177054_T_C	chr6_28177054_C_T	Eosinophil count
ENSG00000231074	1427	3.23671e-62	1.29492e-61	0.0393394	0.156582	0.804078	CD8_TCM	chr6	chr6_30360580_C_T	chr6_30353955_A_C	Eosinophil count
ENSG00000137312	1341	7.60318e-78	2.94286e-61	9.09616e-19	0.0342415	0.965758	CD8_TCM	chr6	chr6_30778590_C_T	chr6_30778590_C_T	Eosinophil count
ENSG00000213722	536	1.11866e-66	1.36673e-65	0.00432045	0.0518416	0.943838	CD8_TCM	chr6	chr6_31758476_T_C	chr6_31798087_A_T	Eosinophil count
ENSG00000204410	584	2.33365e-65	1.04016e-65	0.134474	0.059132	0.806394	CD8_TCM	chr6	chr6_31758476_T_C	chr6_31798087_A_T	Eosinophil count
ENSG00000204351	564	2.48603e-88	1.50689e-88	0.0328868	0.018986	0.948127	CD8_TCM	chr6	chr6_31979060_C_G	chr6_31979683_G_T	Eosinophil count
ENSG00000204257	1656	7.17258e-176	2.59439e-52	1.04366e-125	0.0367869	0.963213	CD8_TCM	chr6	chr6_32962349_G_A	chr6_32876326_A_G	Eosinophil count
ENSG00000030110	1040	2.11587e-32	2.31252e-30	3.1065e-05	0.00239765	0.997571	CD8_TCM	chr6	chr6_33573730_A_G	chr6_33573730_A_G	Eosinophil count
ENSG00000197442	848	9.96072e-44	0.000113658	3.47841e-41	0.0387352	0.961151	CD8_TCM	chr6	chr6_136761810_A_G	chr6_136778046_A_T	Eosinophil count
ENSG00000155849	2614	3.54666e-68	3.13841e-20	7.58217e-52	0.000184079	0.999816	CD8_TCM	chr7	chr7_37342861_T_G	chr7_37342861_G_T	Eosinophil count
ENSG00000136286	643	1.35143e-08	2.51671e-07	0.0036814	0.0676288	0.92869	CD8_TCM	chr7	chr7_45050127_T_C	chr7_45076869_A_C	Eosinophil count
ENSG00000135211	511	9.98149e-06	2.67104e-05	0.0379502	0.100693	0.86132	CD8_TCM	chr7	chr7_77708467_C_T	chr7_77695265_C_T	Eosinophil count
ENSG00000105939	828	1.58432e-43	8.60903e-07	7.28803e-39	0.038641	0.961358	CD8_TCM	chr7	chr7_139096311_A_G	chr7_139109872_C_T	Eosinophil count
ENSG00000197362	682	9.75529e-42	6.2998e-40	0.000960087	0.0610628	0.937977	CD8_TCM	chr7	chr7_149172934_A_G	chr7_149155342_A_C	Eosinophil count
ENSG00000205268	906	8.71239e-23	1.03261e-06	1.2201e-18	0.0134745	0.986525	CD8_TCM	chr8	chr8_65882963_G_A	chr8_65882963_A_G	Eosinophil count
ENSG00000249859	1996	3.00524e-35	1.96996e-33	0.00022101	0.0139035	0.985875	CD8_TCM	chr8	chr8_127994961_A_G	chr8_127994961_A_G	Eosinophil count
ENSG00000136938	520	8.10219e-08	0.000158308	1.04095e-05	0.0193585	0.980473	CD8_TCM	chr9	chr9_97983620_A_G	chr9_97983620_A_G	Eosinophil count
ENSG00000065675	1252	1.3856e-06	0.000334301	0.000111866	0.0260163	0.973536	CD8_TCM	chr10	chr10_6589261_C_G	chr10_6586262_A_G	Eosinophil count
ENSG00000237943	895	3.4729e-32	4.64725e-05	2.80528e-30	0.00275668	0.997197	CD8_TCM	chr10	chr10_6584252_G_A	chr10_6586262_A_G	Eosinophil count
ENSG00000225948	820	1.07533e-06	5.89761e-05	8.68596e-05	0.00376771	0.996085	CD8_TCM	chr10	chr10_6584252_G_A	chr10_6586262_A_G	Eosinophil count
ENSG00000077420	1209	1.20543e-33	2.25535e-32	0.00649409	0.120631	0.872875	CD8_TCM	chr10	chr10_26445588_G_A	chr10_26445588_A_G	Eosinophil count
ENSG00000095794	661	1.59143e-07	2.56029e-06	0.0115112	0.184388	0.804098	CD8_TCM	chr10	chr10_35074049_A_G	chr10_35203904_A_G	Eosinophil count
ENSG00000290782	396	8.13815e-21	3.01215e-21	0.0634226	0.0225605	0.914017	CD8_TCM	chr10	chr10_87938433_C_A	chr10_87938433_A_C	Eosinophil count
ENSG00000165879	712	5.65145e-05	0.00085515	0.0069564	0.104373	0.887759	CD8_TCM	chr10	chr10_97335451_A_G	chr10_97257972_A_G	Eosinophil count
ENSG00000148700	670	2.73003e-15	1.88204e-05	1.22023e-11	0.0832042	0.916777	CD8_TCM	chr10	chr10_110101296_T_C	chr10_110040358_C_T	Eosinophil count
ENSG00000173511	386	1.0917e-23	5.77186e-08	1.28896e-18	0.00582062	0.994179	CD8_TCM	chr11	chr11_64239437_T_G	chr11_64239437_G_T	Eosinophil count
ENSG00000255320	387	7.26378e-09	2.35744e-09	0.0877035	0.0275792	0.884717	CD8_TCM	chr11	chr11_66195412_G_T	chr11_66195412_G_T	Eosinophil count
ENSG00000285696	408	1.37576e-22	1.50347e-13	1.0964e-10	0.118937	0.881063	CD8_TCM	chr11	chr11_108151507_C_T	chr11_108236282_A_G	Eosinophil count
ENSG00000149308	493	1.71273e-20	3.51677e-14	4.0865e-08	0.0829916	0.917008	CD8_TCM	chr11	chr11_108270182_C_T	chr11_108270182_C_T	Eosinophil count
ENSG00000149311	714	7.66125e-20	3.03433e-14	4.66816e-07	0.184073	0.815927	CD8_TCM	chr11	chr11_108285746_C_A	chr11_108270182_C_T	Eosinophil count
ENSG00000165526	737	1.21733e-08	7.7827e-09	0.0839002	0.0527761	0.863324	CD8_TCM	chr11	chr11_126214601_G_A	chr11_126190771_A_G	Eosinophil count
ENSG00000255760	1632	5.82518e-08	1.02826e-07	0.0221139	0.0380957	0.93979	CD8_TCM	chr12	chr12_31985990_T_C	chr12_31985990_C_T	Eosinophil count
ENSG00000167768	908	9.3533e-179	0.00234263	4.4658e-177	0.110964	0.886693	CD8_TCM	chr12	chr12_52677598_A_C	chr12_52649852_G_T	Eosinophil count
ENSG00000133639	596	2.34994e-15	3.16843e-14	0.0128272	0.172134	0.815039	CD8_TCM	chr12	chr12_92111292_A_G	chr12_92111292_A_G	Eosinophil count
ENSG00000204842	357	0	0	0.0667375	0.0149563	0.918306	CD8_TCM	chr12	chr12_111446804_T_C	chr12_111427245_C_G	Eosinophil count
ENSG00000118922	1919	5.77764e-28	8.72478e-06	5.04674e-25	0.00702674	0.992965	CD8_TCM	chr13	chr13_74131062_C_T	chr13_74119264_A_G	Eosinophil count
ENSG00000260910	656	1.11638e-07	0.0019855	8.95803e-06	0.15848	0.839526	CD8_TCM	chr13	chr13_113971527_G_A	chr13_114020974_C_T	Eosinophil count
ENSG00000185989	1243	5.93325e-11	2.62428e-05	4.48519e-07	0.19759	0.802383	CD8_TCM	chr13	chr13_114195864_A_G	chr13_114196008_A_G	Eosinophil count
ENSG00000178974	851	4.33102e-32	3.55117e-17	1.21021e-16	0.0983282	0.901672	CD8_TCM	chr14	chr14_55329195_G_A	chr14_55354830_A_G	Eosinophil count
ENSG00000258455	589	1.56542e-38	3.48641e-17	4.21675e-23	0.0930056	0.906994	CD8_TCM	chr14	chr14_55279373_T_C	chr14_55354830_A_G	Eosinophil count
ENSG00000104147	582	0.000258869	0.00117572	0.00787621	0.0348159	0.955873	CD8_TCM	chr15	chr15_41401257_G_T	chr15_41401257_G_T	Eosinophil count
ENSG00000166035	1398	2.34937e-69	0.00060886	1.13511e-67	0.028518	0.970873	CD8_TCM	chr15	chr15_58478324_C_T	chr15_58471889_A_G	Eosinophil count
ENSG00000077238	736	5.34823e-35	2.93648e-27	2.9749e-09	0.162502	0.837498	CD8_TCM	chr16	chr16_27331275_T_A	chr16_27345077_C_T	Eosinophil count
ENSG00000291047	134	1.56606e-11	0.00136204	6.51033e-10	0.055679	0.942959	CD8_TCM	chr16	chr16_30327682_T_C	chr16_30171220_C_T	Eosinophil count
ENSG00000289618	266	2.98683e-07	8.20739e-06	0.00636235	0.174009	0.81962	CD8_TCM	chr16	chr16_68023977_G_A	chr16_67991092_A_G	Eosinophil count
ENSG00000170291	413	5.9999e-48	0.00407874	1.29665e-46	0.0872379	0.908683	CD8_TCM	chr17	chr17_7260420_A_G	chr17_7274553_A_C	Eosinophil count
ENSG00000233223	697	1.14013e-16	6.90192e-10	1.93054e-09	0.0106975	0.989303	CD8_TCM	chr17	chr17_7580783_C_A	chr17_7665009_C_T	Eosinophil count
ENSG00000126353	477	7.55509e-34	5.81785e-33	0.000130739	6.90511e-06	0.999862	CD8_TCM	chr17	chr17_40608272_T_A	chr17_40608272_A_T	Eosinophil count
ENSG00000141378	366	1.10335e-08	1.7619e-07	0.00121316	0.0183922	0.980394	CD8_TCM	chr17	chr17_59700978_A_C	chr17_59702862_A_C	Eosinophil count
ENSG00000101773	1151	6.10786e-05	0.000546562	0.0168891	0.1503	0.832204	CD8_TCM	chr18	chr18_22904043_T_G	chr18_23045177_A_T	Eosinophil count
ENSG00000206052	2434	4.76452e-129	1.81261e-07	4.04133e-124	0.0147857	0.985214	CD8_TCM	chr18	chr18_69865056_A_G	chr18_69865056_A_G	Eosinophil count
ENSG00000150637	1028	2.37739e-47	1.53122e-07	3.37246e-42	0.020742	0.979258	CD8_TCM	chr18	chr18_69865056_A_G	chr18_69865056_A_G	Eosinophil count
ENSG00000267571	656	2.48868e-10	0.000747607	1.00227e-08	0.0291383	0.970114	CD8_TCM	chr19	chr19_5889634_C_G	chr19_5889634_C_G	Eosinophil count
ENSG00000105519	659	3.01382e-05	0.00105129	0.00121376	0.0413826	0.956322	CD8_TCM	chr19	chr19_5910502_C_G	chr19_5889634_C_G	Eosinophil count
ENSG00000104880	1283	7.0233e-35	8.61346e-10	1.29376e-28	0.000587274	0.999413	CD8_TCM	chr19	chr19_7350159_G_A	chr19_7350159_A_G	Eosinophil count
ENSG00000267852	764	5.0405e-12	8.96265e-10	9.28511e-06	0.000651672	0.999339	CD8_TCM	chr19	chr19_7350159_G_A	chr19_7350159_A_G	Eosinophil count
ENSG00000104883	1007	7.11758e-08	3.232e-08	0.0485278	0.0211055	0.930367	CD8_TCM	chr19	chr19_7387986_A_T	chr19_7387986_A_T	Eosinophil count
ENSG00000129933	511	1.83008e-07	3.76354e-05	0.000638634	0.130465	0.868859	CD8_TCM	chr19	chr19_19340184_T_A	chr19_19369712_C_G	Eosinophil count
ENSG00000089639	531	1.25229e-07	1.14772e-05	0.00161914	0.147543	0.850827	CD8_TCM	chr19	chr19_19642483_G_A	chr19_19569183_C_G	Eosinophil count
ENSG00000245680	413	8.74621e-09	4.60092e-07	0.000448174	0.0225992	0.976952	CD8_TCM	chr19	chr19_37151483_C_A	chr19_37165155_C_T	Eosinophil count
ENSG00000289115	183	6.06129e-21	1.3798e-05	3.05465e-17	0.068605	0.931381	CD8_TCM	chr19	chr19_42072800_G_C	chr19_42090742_G_T	Eosinophil count
ENSG00000197405	736	3.06779e-12	3.4816e-05	3.54514e-09	0.0392727	0.960692	CD8_TCM	chr19	chr19_47268924_T_A	chr19_47274404_C_T	Eosinophil count
ENSG00000100372	544	7.76819e-11	1.21669e-11	0.0411439	0.00549081	0.953365	CD8_TCM	chr22	chr22_40819179_A_G	chr22_40819179_A_G	Eosinophil count
ENSG00000167074	397	6.26124e-25	5.12331e-19	1.74992e-07	0.142331	0.857669	CD8_TCM	chr22	chr22_41401754_G_A	chr22_41391946_G_T	Eosinophil count
ENSG00000100410	372	5.07229e-20	4.71778e-19	0.0124718	0.115129	0.872399	CD8_TCM	chr22	chr22_41391946_G_T	chr22_41391946_G_T	Eosinophil count
ENSG00000100138	393	3.13432e-12	3.64157e-11	0.014676	0.169696	0.815628	CD8_TCM	chr22	chr22_41747736_C_A	chr22_41705811_A_G	Eosinophil count
ENSG00000167077	629	2.84183e-18	3.06996e-11	1.40047e-08	0.150439	0.849561	CD8_TCM	chr22	chr22_41705811_G_A	chr22_41705811_A_G	Eosinophil count
ENSG00000170638	916	2.00229e-07	3.06238e-05	1.46698e-05	0.00124496	0.99871	CD8_TCM	chr22	chr22_50190508_G_A	chr22_50190508_A_G	Eosinophil count
ENSG00000157873	614	1.46342e-42	8.53217e-06	6.34168e-39	0.0360098	0.963982	CD8_TEM	chr1	chr1_2565210_C_G	chr1_2553010_C_T	Eosinophil count
ENSG00000232912	375	1.33342e-25	6.79864e-17	2.42033e-11	0.0113517	0.988648	CD8_TEM	chr1	chr1_8444361_C_A	chr1_8444361_A_C	Eosinophil count
ENSG00000236810	564	1.40244e-17	2.65875e-10	8.12114e-09	0.153114	0.846886	CD8_TEM	chr1	chr1_23872873_T_C	chr1_23872873_C_T	Eosinophil count
ENSG00000176092	757	3.4658e-75	0.000111096	8.46959e-73	0.0261755	0.973713	CD8_TEM	chr1	chr1_26310620_C_T	chr1_26320235_A_G	Eosinophil count
ENSG00000130775	479	1.36974e-258	1.52056e-05	3.63369e-255	0.0393772	0.960608	CD8_TEM	chr1	chr1_27887472_G_C	chr1_27885761_A_G	Eosinophil count
ENSG00000117748	499	8.83016e-81	1.97181e-05	2.34531e-77	0.0514232	0.948557	CD8_TEM	chr1	chr1_27887472_G_C	chr1_27885761_A_G	Eosinophil count
ENSG00000127124	2036	1.39867e-146	2.14158e-22	3.68442e-128	8.43801e-06	0.999992	CD8_TEM	chr1	chr1_41905116_C_T	chr1_41905116_C_T	Eosinophil count
ENSG00000162434	1178	1.00913e-18	1.00721e-16	0.00162861	0.161715	0.836656	CD8_TEM	chr1	chr1_64998426_A_G	chr1_64970559_A_C	Eosinophil count
ENSG00000143437	526	4.38984e-28	3.01094e-28	0.0103103	0.00608811	0.983602	CD8_TEM	chr1	chr1_150779199_G_A	chr1_150767882_A_G	Eosinophil count
ENSG00000198821	1027	3.9978e-10	1.42278e-07	7.09127e-05	0.0242615	0.975667	CD8_TEM	chr1	chr1_167455687_C_T	chr1_167449231_C_T	Eosinophil count
ENSG00000289191	555	2.18682e-34	7.07487e-21	2.69702e-16	0.00773321	0.992267	CD8_TEM	chr2	chr2_8301605_C_G	chr2_8299499_A_G	Eosinophil count
ENSG00000212978	419	1.04783e-25	0.000242815	1.51213e-23	0.0340753	0.965682	CD8_TEM	chr2	chr2_61209909_G_C	chr2_61225744_C_T	Eosinophil count
ENSG00000082898	658	2.79687e-10	1.12634e-07	0.000165334	0.0656482	0.934186	CD8_TEM	chr2	chr2_61554859_A_G	chr2_61554859_A_G	Eosinophil count
ENSG00000281195	697	1.28886e-06	0.000562767	3.49606e-05	0.0142801	0.985121	CD8_TEM	chr2	chr2_71449869_C_A	chr2_71449869_A_C	Eosinophil count
ENSG00000168894	541	8.07915e-07	4.14576e-05	0.0037205	0.190109	0.806128	CD8_TEM	chr2	chr2_85509263_C_T	chr2_85573959_A_T	Eosinophil count
ENSG00000144026	237	7.35534e-10	1.13555e-06	6.54035e-05	0.100072	0.899861	CD8_TEM	chr2	chr2_95265470_C_T	chr2_95265470_C_T	Eosinophil count
ENSG00000188886	242	3.17497e-49	1.14554e-48	0.0111223	0.0391801	0.949698	CD8_TEM	chr2	chr2_96189503_G_A	chr2_96214409_G_T	Eosinophil count
ENSG00000135956	271	3.74728e-56	6.49428e-50	8.67249e-09	0.014044	0.985956	CD8_TEM	chr2	chr2_96266108_T_C	chr2_96266108_C_T	Eosinophil count
ENSG00000196843	274	2.92489e-74	1.14202e-74	0.0248672	0.00874298	0.96639	CD8_TEM	chr2	chr2_96535945_G_A	chr2_96535945_A_G	Eosinophil count
ENSG00000204406	1640	1.07988e-10	5.12601e-06	1.67553e-06	0.078956	0.921037	CD8_TEM	chr2	chr2_148173892_C_T	chr2_148179801_G_T	Eosinophil count
ENSG00000168385	575	1.63132e-143	5.01883e-23	3.55212e-124	9.29172e-05	0.999907	CD8_TEM	chr2	chr2_241355498_A_G	chr2_241355498_A_G	Eosinophil count
ENSG00000180902	981	4.63301e-120	1.31678e-67	4.05051e-55	0.0105227	0.989477	CD8_TEM	chr2	chr2_241759225_G_A	chr2_241759225_A_G	Eosinophil count
ENSG00000163508	728	5.11678e-24	1.79549e-14	2.42177e-11	0.0840647	0.915935	CD8_TEM	chr3	chr3_27743506_A_G	chr3_27716783_G_T	Eosinophil count
ENSG00000173585	530	4.46906e-13	3.86102e-05	1.16959e-09	0.100146	0.899816	CD8_TEM	chr3	chr3_45884551_C_T	chr3_45884551_C_T	Eosinophil count
ENSG00000172215	597	7.19023e-13	7.19947e-06	1.96865e-09	0.0187305	0.981262	CD8_TEM	chr3	chr3_45886267_T_C	chr3_45884551_C_T	Eosinophil count
ENSG00000178252	214	1.28731e-21	2.88542e-15	2.11546e-08	0.0464634	0.953537	CD8_TEM	chr3	chr3_48916641_A_G	chr3_48924695_G_T	Eosinophil count
ENSG00000004534	587	1.20077e-26	4.76042e-07	3.11443e-21	0.122594	0.877406	CD8_TEM	chr3	chr3_50015296_C_G	chr3_50136751_C_T	Eosinophil count
ENSG00000081148	744	3.2797e-16	2.14895e-12	5.14172e-06	0.0327227	0.967272	CD8_TEM	chr3	chr3_101328089_G_C	chr3_101382517_A_G	Eosinophil count
ENSG00000229334	992	3.8862e-16	0.00179174	1.18711e-14	0.0537873	0.944421	CD8_TEM	chr3	chr3_194681701_C_T	chr3_194682849_A_G	Eosinophil count
ENSG00000174004	947	7.37576e-15	2.48107e-12	0.000224614	0.074631	0.925144	CD8_TEM	chr3	chr3_196641059_G_A	chr3_196641630_A_G	Eosinophil count
ENSG00000109787	916	3.91831e-104	9.70825e-103	0.00559745	0.137829	0.856573	CD8_TEM	chr4	chr4_38664197_G_A	chr4_38678565_C_T	Eosinophil count
ENSG00000164236	1048	2.59794e-33	1.4433e-14	2.41666e-20	0.133392	0.866608	CD8_TEM	chr5	chr5_10622073_A_G	chr5_10624754_G_T	Eosinophil count
ENSG00000131507	885	1.81585e-60	8.8385e-53	1.26896e-09	0.0608266	0.939173	CD8_TEM	chr5	chr5_142124305_T_A	chr5_142145740_A_G	Eosinophil count
ENSG00000169252	652	2.07315e-54	1.14842e-50	9.31997e-06	0.0506785	0.949312	CD8_TEM	chr5	chr5_148820448_T_C	chr5_148820448_C_T	Eosinophil count
ENSG00000289085	769	4.63388e-07	0.000511537	8.19409e-05	0.0895452	0.909861	CD8_TEM	chr5	chr5_173885727_C_T	chr5_173842953_A_G	Eosinophil count
ENSG00000286634	462	5.39963e-13	2.95959e-13	0.112116	0.0606247	0.827259	CD8_TEM	chr5	chr5_177361569_T_C	chr5_177357447_C_G	Eosinophil count
ENSG00000213347	433	5.60655e-14	2.72547e-13	0.0181011	0.0870987	0.8948	CD8_TEM	chr5	chr5_177365556_T_C	chr5_177365490_A_G	Eosinophil count
ENSG00000291104	849	6.3631e-40	4.36526e-29	2.89755e-12	0.197978	0.802022	CD8_TEM	chr6	chr6_26422399_C_A	chr6_26463346_G_T	Eosinophil count
ENSG00000187626	561	1.43039e-43	1.19697e-42	0.00566045	0.0464194	0.94792	CD8_TEM	chr6	chr6_28246920_C_T	chr6_28350554_G_T	Eosinophil count
ENSG00000137312	1341	1.63179e-90	1.6336e-60	1.95221e-31	0.194632	0.805368	CD8_TEM	chr6	chr6_30741178_C_T	chr6_30778590_C_T	Eosinophil count
ENSG00000213722	536	4.22473e-90	1.24486e-65	1.63166e-26	0.0471256	0.952874	CD8_TEM	chr6	chr6_31738087_C_T	chr6_31798087_A_T	Eosinophil count
ENSG00000213719	563	1.01617e-68	1.09155e-65	5.19717e-05	0.0548822	0.945066	CD8_TEM	chr6	chr6_31758476_T_C	chr6_31798087_A_T	Eosinophil count
ENSG00000204257	1656	1.23181e-145	2.45267e-52	1.79237e-95	0.0347226	0.965277	CD8_TEM	chr6	chr6_32956072_G_A	chr6_32876326_A_G	Eosinophil count
ENSG00000030110	1040	3.32637e-34	2.37703e-30	4.88374e-07	0.00249242	0.997507	CD8_TEM	chr6	chr6_33573730_A_G	chr6_33573730_A_G	Eosinophil count
ENSG00000183137	722	6.30011e-09	0.000723543	1.42698e-06	0.163047	0.836228	CD8_TEM	chr6	chr6_109068305_A_C	chr6_109055444_C_G	Eosinophil count
ENSG00000197442	848	7.39982e-154	0.000182119	2.58411e-151	0.0626666	0.937151	CD8_TEM	chr6	chr6_136774541_G_C	chr6_136778046_A_T	Eosinophil count
ENSG00000136286	643	1.68246e-10	7.22194e-07	4.58316e-05	0.195928	0.804025	CD8_TEM	chr7	chr7_45050127_T_C	chr7_45076869_A_C	Eosinophil count
ENSG00000136280	978	4.43792e-16	1.19971e-07	1.29349e-10	0.0340012	0.965999	CD8_TEM	chr7	chr7_45050127_T_C	chr7_45076869_A_C	Eosinophil count
ENSG00000135211	511	1.3063e-08	1.73089e-05	4.96664e-05	0.0648744	0.935059	CD8_TEM	chr7	chr7_77728431_A_G	chr7_77695265_C_T	Eosinophil count
ENSG00000157259	395	1.32422e-15	4.74376e-11	1.61022e-06	0.0567398	0.943259	CD8_TEM	chr7	chr7_92447889_G_A	chr7_92486926_C_G	Eosinophil count
ENSG00000105939	828	4.025e-21	8.7001e-07	1.85154e-16	0.0390604	0.960939	CD8_TEM	chr7	chr7_139104049_G_C	chr7_139109872_C_T	Eosinophil count
ENSG00000170265	762	1.6467e-40	1.21693e-39	0.0174213	0.12789	0.854688	CD8_TEM	chr7	chr7_149186555_A_C	chr7_149155342_A_C	Eosinophil count
ENSG00000221869	182	8.60284e-22	3.04885e-19	2.82302e-06	4.82417e-07	0.999997	CD8_TEM	chr8	chr8_47739071_A_G	chr8_47739071_A_G	Eosinophil count
ENSG00000205268	906	3.22702e-41	1.10672e-06	4.5192e-37	0.0145133	0.985486	CD8_TEM	chr8	chr8_65932508_G_A	chr8_65882963_A_G	Eosinophil count
ENSG00000249859	1996	5.0783e-51	6.8997e-34	3.73466e-20	0.00448459	0.995515	CD8_TEM	chr8	chr8_127994961_A_G	chr8_127994961_A_G	Eosinophil count
ENSG00000173068	2603	9.67415e-73	7.42568e-06	2.68502e-69	0.020155	0.979838	CD8_TEM	chr9	chr9_16894142_T_C	chr9_16884588_A_T	Eosinophil count
ENSG00000147889	474	2.50958e-07	2.94701e-06	0.0119387	0.139348	0.84871	CD8_TEM	chr9	chr9_21956079_A_G	chr9_21990458_C_T	Eosinophil count
ENSG00000136938	520	9.7903e-15	0.000118406	1.25783e-12	0.0142268	0.985655	CD8_TEM	chr9	chr9_97983620_A_G	chr9_97983620_A_G	Eosinophil count
ENSG00000173077	2464	3.69112e-199	1.05198e-13	1.29303e-187	0.0363413	0.963659	CD8_TEM	chr9	chr9_114903099_A_G	chr9_114935304_A_C	Eosinophil count
ENSG00000119408	868	2.16585e-05	0.000521638	0.00592732	0.141906	0.851623	CD8_TEM	chr9	chr9_124265133_C_T	chr9_124329308_A_G	Eosinophil count
ENSG00000235106	976	2.03323e-11	9.5623e-11	0.00903739	0.0415534	0.949409	CD8_TEM	chr9	chr9_134058209_T_C	chr9_134056342_A_G	Eosinophil count
ENSG00000288915	659	1.51868e-12	0.00224876	1.1803e-10	0.173948	0.823804	CD8_TEM	chr10	chr10_6586372_C_A	chr10_6586262_A_G	Eosinophil count
ENSG00000095794	661	1.2597e-07	2.51527e-06	0.0091117	0.181126	0.80976	CD8_TEM	chr10	chr10_35074049_A_G	chr10_35203904_A_G	Eosinophil count
ENSG00000165879	712	1.8652e-10	0.000852222	2.29589e-08	0.104005	0.895143	CD8_TEM	chr10	chr10_97339640_T_C	chr10_97257972_A_G	Eosinophil count
ENSG00000148700	670	1.82283e-34	1.85678e-05	8.14746e-31	0.0820738	0.917908	CD8_TEM	chr10	chr10_110145270_G_A	chr10_110040358_C_T	Eosinophil count
ENSG00000173511	386	5.96657e-37	6.14263e-08	7.0447e-32	0.00625883	0.993741	CD8_TEM	chr11	chr11_64236765_C_T	chr11_64239437_G_T	Eosinophil count
ENSG00000173153	407	2.89502e-09	3.46659e-07	0.000346376	0.0405171	0.959136	CD8_TEM	chr11	chr11_64317676_A_C	chr11_64239437_G_T	Eosinophil count
ENSG00000126432	388	1.46213e-106	2.87551e-07	1.74937e-101	0.0334376	0.966562	CD8_TEM	chr11	chr11_64317676_A_C	chr11_64239437_G_T	Eosinophil count
ENSG00000173327	383	1.03016e-12	6.46089e-12	0.0115103	0.0712726	0.917217	CD8_TEM	chr11	chr11_65693687_G_T	chr11_65638039_G_T	Eosinophil count
ENSG00000175592	490	3.37982e-30	1.29564e-28	0.00132667	0.0499087	0.948765	CD8_TEM	chr11	chr11_65897729_C_T	chr11_65897729_C_T	Eosinophil count
ENSG00000149311	714	1.94903e-48	2.30851e-14	1.18759e-35	0.139802	0.860198	CD8_TEM	chr11	chr11_108411176_C_T	chr11_108270182_C_T	Eosinophil count
ENSG00000165526	737	2.31044e-09	2.11215e-08	0.0159239	0.144733	0.839343	CD8_TEM	chr11	chr11_126190771_G_A	chr11_126190771_A_G	Eosinophil count
ENSG00000182934	636	4.82731e-09	9.59134e-09	0.0390507	0.0767051	0.884244	CD8_TEM	chr11	chr11_126241196_G_A	chr11_126190771_A_G	Eosinophil count
ENSG00000126749	383	0.000797084	0.000832095	0.0410322	0.0419191	0.91542	CD8_TEM	chr12	chr12_7003757_T_C	chr12_7003757_C_T	Eosinophil count
ENSG00000050405	507	5.04157e-09	0.000122609	4.27453e-07	0.00940497	0.990472	CD8_TEM	chr12	chr12_50256274_T_C	chr12_50256274_C_T	Eosinophil count
ENSG00000066084	854	1.28732e-16	0.000359869	2.88922e-14	0.0798485	0.919792	CD8_TEM	chr12	chr12_50536058_A_G	chr12_50601333_A_T	Eosinophil count
ENSG00000111328	767	2.62358e-21	4.53897e-10	3.78936e-13	0.0646229	0.935377	CD8_TEM	chr12	chr12_123208418_A_T	chr12_123227869_A_G	Eosinophil count
ENSG00000290476	768	4.62207e-34	2.78746e-31	0.000142609	0.0850896	0.914768	CD8_TEM	chr13	chr13_40713404_C_T	chr13_40725721_A_C	Eosinophil count
ENSG00000118922	1919	1.10099e-28	8.21958e-06	9.61711e-26	0.00658519	0.993407	CD8_TEM	chr13	chr13_74119264_G_A	chr13_74119264_A_G	Eosinophil count
ENSG00000169508	534	1.98443e-23	2.11767e-20	9.15313e-05	0.0967738	0.903135	CD8_TEM	chr13	chr13_99272114_C_T	chr13_99380092_A_G	Eosinophil count
ENSG00000178974	851	8.25908e-21	4.79364e-17	2.30782e-05	0.133081	0.866896	CD8_TEM	chr14	chr14_55371512_C_A	chr14_55354830_A_G	Eosinophil count
ENSG00000258455	589	8.2041e-48	3.46335e-17	2.20992e-32	0.0923837	0.907616	CD8_TEM	chr14	chr14_55371390_A_C	chr14_55354830_A_G	Eosinophil count
ENSG00000257365	848	5.84966e-12	0.00135056	3.55763e-10	0.0812207	0.917429	CD8_TEM	chr14	chr14_65067366_A_C	chr14_65067366_A_C	Eosinophil count
ENSG00000205683	1577	5.04336e-05	0.00736135	0.000875083	0.127052	0.864661	CD8_TEM	chr14	chr14_72910812_G_A	chr14_72947608_A_G	Eosinophil count
ENSG00000100599	1377	1.36789e-60	5.65872e-22	2.31522e-42	1.05787e-10	1	CD8_TEM	chr14	chr14_92548584_G_A	chr14_92548584_A_G	Eosinophil count
ENSG00000247556	649	1.93856e-17	0.000590236	5.22229e-16	0.0149159	0.984494	CD8_TEM	chr15	chr15_41401257_G_T	chr15_41401257_G_T	Eosinophil count
ENSG00000104147	582	7.17753e-18	0.00175062	2.1838e-16	0.0523175	0.945932	CD8_TEM	chr15	chr15_41420609_T_C	chr15_41401257_G_T	Eosinophil count
ENSG00000166035	1398	1.25724e-75	0.00060886	6.07444e-74	0.028518	0.970873	CD8_TEM	chr15	chr15_58478324_C_T	chr15_58471889_A_G	Eosinophil count
ENSG00000140577	843	9.5345e-15	1.0385e-07	5.56976e-09	0.0597255	0.940274	CD8_TEM	chr15	chr15_90590629_G_A	chr15_90645793_G_T	Eosinophil count
ENSG00000103363	443	1.12819e-19	2.15843e-18	0.00177915	0.0330733	0.965148	CD8_TEM	chr16	chr16_2788500_G_C	chr16_2788273_C_T	Eosinophil count
ENSG00000005187	973	2.49974e-08	1.22418e-06	0.00138688	0.0669869	0.931625	CD8_TEM	chr16	chr16_20892266_C_G	chr16_20728999_C_T	Eosinophil count
ENSG00000102897	415	1.70346e-06	6.80083e-07	0.115081	0.0451046	0.839812	CD8_TEM	chr16	chr16_20903925_T_C	chr16_20903925_C_T	Eosinophil count
ENSG00000090238	290	2.96013e-24	2.00324e-20	2.4734e-05	0.166552	0.833424	CD8_TEM	chr16	chr16_30022868_A_G	chr16_30071187_G_T	Eosinophil count
ENSG00000291047	134	1.81787e-12	0.000440732	7.55717e-11	0.0173396	0.98222	CD8_TEM	chr16	chr16_30186830_A_G	chr16_30171220_C_T	Eosinophil count
ENSG00000291266	186	1.96613e-17	0.000940232	2.39273e-15	0.113538	0.885521	CD8_TEM	chr16	chr16_30281179_A_T	chr16_30427609_A_C	Eosinophil count
ENSG00000156873	179	3.00907e-06	6.42745e-05	0.00774656	0.164641	0.827545	CD8_TEM	chr16	chr16_30649379_G_A	chr16_30649379_A_G	Eosinophil count
ENSG00000167394	284	2.21681e-05	6.44238e-05	0.0391659	0.112974	0.847773	CD8_TEM	chr16	chr16_31093188_C_G	chr16_30970904_A_G	Eosinophil count
ENSG00000103510	253	4.34198e-07	4.18091e-05	0.000379163	0.0355457	0.964033	CD8_TEM	chr16	chr16_31051380_C_A	chr16_31074149_C_T	Eosinophil count
ENSG00000140968	960	8.8852e-25	1.96377e-24	0.0258257	0.0561609	0.918013	CD8_TEM	chr16	chr16_85981275_C_G	chr16_85981275_C_G	Eosinophil count
ENSG00000170291	413	3.17493e-160	0.00365413	6.8614e-159	0.0780519	0.918294	CD8_TEM	chr17	chr17_7260420_A_G	chr17_7274553_A_C	Eosinophil count
ENSG00000233223	697	3.98876e-26	6.32465e-10	6.75403e-19	0.00971903	0.990281	CD8_TEM	chr17	chr17_7582265_C_T	chr17_7665009_C_T	Eosinophil count
ENSG00000108306	796	5.82354e-07	2.94955e-07	0.00792948	0.00302714	0.989043	CD8_TEM	chr17	chr17_39479397_A_C	chr17_39479397_A_C	Eosinophil count
ENSG00000126353	477	1.60363e-39	5.77875e-33	2.77504e-10	1.34546e-09	1	CD8_TEM	chr17	chr17_40608272_T_A	chr17_40608272_A_T	Eosinophil count
ENSG00000159314	495	5.23681e-24	6.01743e-23	0.00736378	0.0837056	0.908931	CD8_TEM	chr17	chr17_45496053_C_T	chr17_45496053_C_T	Eosinophil count
ENSG00000225190	491	2.51671e-34	3.031e-24	7.60645e-12	0.0906987	0.909301	CD8_TEM	chr17	chr17_45496053_C_T	chr17_45582843_A_C	Eosinophil count
ENSG00000267302	351	1.9288e-09	2.53225e-08	0.00266635	0.0340423	0.963291	CD8_TEM	chr17	chr17_59873327_G_A	chr17_59882526_A_T	Eosinophil count
ENSG00000186665	414	3.04681e-24	1.84984e-21	0.000270986	0.16369	0.836039	CD8_TEM	chr17	chr17_67891506_A_G	chr17_67891506_A_G	Eosinophil count
ENSG00000101773	1151	1.22773e-08	0.000332043	3.39485e-06	0.0909056	0.908759	CD8_TEM	chr18	chr18_22884208_A_C	chr18_23045177_A_T	Eosinophil count
ENSG00000206052	2434	2.70487e-120	1.32103e-07	2.29431e-115	0.0106136	0.989386	CD8_TEM	chr18	chr18_69864406_T_C	chr18_69865056_A_G	Eosinophil count
ENSG00000150637	1028	1.5396e-30	2.19927e-07	2.18401e-25	0.0302281	0.969772	CD8_TEM	chr18	chr18_69864659_T_A	chr18_69865056_A_G	Eosinophil count
ENSG00000105519	659	3.66583e-05	0.00157711	0.00147634	0.0625808	0.934329	CD8_TEM	chr19	chr19_5908150_T_C	chr19_5889634_C_G	Eosinophil count
ENSG00000104880	1283	8.59972e-68	8.6134e-10	1.58416e-61	0.000587263	0.999413	CD8_TEM	chr19	chr19_7350159_G_A	chr19_7350159_A_G	Eosinophil count
ENSG00000267852	764	2.31324e-23	8.6148e-10	4.26122e-17	0.000587521	0.999412	CD8_TEM	chr19	chr19_7350159_G_A	chr19_7350159_A_G	Eosinophil count
ENSG00000104883	1007	1.45098e-12	1.64605e-09	9.89278e-07	0.000122404	0.999877	CD8_TEM	chr19	chr19_7387986_A_T	chr19_7387986_A_T	Eosinophil count
ENSG00000142453	539	2.34089e-12	1.01136e-05	2.48046e-08	0.106273	0.893717	CD8_TEM	chr19	chr19_10935995_A_G	chr19_10947586_A_G	Eosinophil count
ENSG00000127616	950	1.91986e-08	5.38219e-06	0.000206666	0.0569946	0.942793	CD8_TEM	chr19	chr19_10935948_T_C	chr19_10947586_A_G	Eosinophil count
ENSG00000099308	896	6.62538e-16	1.26747e-07	1.86252e-10	0.0346656	0.965334	CD8_TEM	chr19	chr19_18120076_G_A	chr19_18164722_A_G	Eosinophil count
ENSG00000064547	489	2.25845e-18	1.0195e-05	2.92007e-14	0.130947	0.869043	CD8_TEM	chr19	chr19_19640013_C_T	chr19_19569183_C_G	Eosinophil count
ENSG00000089639	531	7.23807e-31	1.20466e-05	9.35842e-27	0.154911	0.845077	CD8_TEM	chr19	chr19_19642483_G_A	chr19_19569183_C_G	Eosinophil count
ENSG00000130244	721	5.77546e-08	4.54424e-08	0.0533329	0.0410577	0.905609	CD8_TEM	chr19	chr19_38409359_G_A	chr19_38409359_A_G	Eosinophil count
ENSG00000289115	183	8.31732e-43	1.14345e-05	4.1916e-39	0.0566821	0.943306	CD8_TEM	chr19	chr19_42072800_G_C	chr19_42090742_G_T	Eosinophil count
ENSG00000105321	584	3.72021e-11	3.59079e-05	4.29908e-08	0.0405358	0.959428	CD8_TEM	chr19	chr19_47274615_G_A	chr19_47274404_C_T	Eosinophil count
ENSG00000125868	734	7.07809e-16	7.00669e-10	7.45799e-09	0.00638915	0.993611	CD8_TEM	chr20	chr20_17647082_G_A	chr20_17649400_C_T	Eosinophil count
ENSG00000159216	4362	3.49027e-87	2.25391e-87	0.0663411	0.0426074	0.891052	CD8_TEM	chr21	chr21_35015509_C_T	chr21_35015509_C_T	Eosinophil count
ENSG00000100372	544	2.88442e-10	2.32098e-11	0.152772	0.0114572	0.835771	CD8_TEM	chr22	chr22_40819179_A_G	chr22_40819179_A_G	Eosinophil count
ENSG00000167074	397	2.56032e-37	6.38019e-19	7.15571e-20	0.177494	0.822506	CD8_TEM	chr22	chr22_41371131_C_T	chr22_41391946_G_T	Eosinophil count
ENSG00000100410	372	2.54051e-24	5.14139e-19	6.24664e-07	0.125543	0.874456	CD8_TEM	chr22	chr22_41391946_G_T	chr22_41391946_G_T	Eosinophil count
ENSG00000100138	393	7.11718e-16	2.32192e-11	3.33252e-06	0.107829	0.892168	CD8_TEM	chr22	chr22_41692154_T_C	chr22_41705811_A_G	Eosinophil count
ENSG00000167077	629	1.54552e-46	3.77545e-11	7.61641e-37	0.185241	0.814759	CD8_TEM	chr22	chr22_41781895_A_G	chr22_41705811_A_G	Eosinophil count
ENSG00000170638	916	1.64704e-15	2.63288e-05	1.20671e-13	0.000929947	0.999044	CD8_TEM	chr22	chr22_50190508_G_A	chr22_50190508_A_G	Eosinophil count
ENSG00000169442	710	2.55765e-35	0.000110926	6.12655e-33	0.0255968	0.974292	cDC1	chr1	chr1_26319479_T_A	chr1_26320235_A_G	Eosinophil count
ENSG00000130775	479	1.08364e-12	1.72567e-05	2.8747e-09	0.0448238	0.955159	cDC1	chr1	chr1_27898603_C_T	chr1_27885761_A_G	Eosinophil count
ENSG00000124357	945	1.45967e-10	5.70903e-06	7.14393e-07	0.0269683	0.973025	cDC1	chr2	chr2_71056337_A_G	chr2_71056337_A_G	Eosinophil count
ENSG00000168385	575	3.95965e-26	6.87738e-23	8.62193e-07	0.000498011	0.999501	cDC1	chr2	chr2_241355498_A_G	chr2_241355498_A_G	Eosinophil count
ENSG00000139187	747	6.47682e-15	7.25666e-06	1.20333e-10	0.133955	0.866038	cDC1	chr12	chr12_8994973_G_A	chr12_8921663_C_T	Eosinophil count
ENSG00000214851	497	2.27201e-06	1.2648e-05	0.0100583	0.0550586	0.934868	cDC1	chr12	chr12_8983755_T_A	chr12_8994973_A_G	Eosinophil count
ENSG00000245105	472	4.98542e-07	9.24961e-06	0.002092	0.0378536	0.960045	cDC1	chr12	chr12_8983755_T_A	chr12_8994973_A_G	Eosinophil count
ENSG00000175899	597	1.09388e-08	6.64214e-06	4.49784e-05	0.0263378	0.973611	cDC1	chr12	chr12_8977691_A_G	chr12_8994973_A_G	Eosinophil count
ENSG00000111328	767	7.65551e-16	1.13695e-09	1.10572e-07	0.163378	0.836621	cDC1	chr12	chr12_123214056_A_T	chr12_123227869_A_G	Eosinophil count
ENSG00000170291	413	6.39393e-06	0.00401286	0.000138181	0.0858129	0.91003	cDC1	chr17	chr17_7260420_A_G	chr17_7274553_A_C	Eosinophil count
ENSG00000125868	734	3.89999e-10	7.27877e-10	0.00410932	0.00668023	0.98921	cDC1	chr20	chr20_17649400_C_T	chr20_17649400_C_T	Eosinophil count
ENSG00000020633	810	1.01188e-07	3.14032e-07	0.0399193	0.123051	0.83703	cDC2	chr1	chr1_24935531_C_A	chr1_24924339_C_T	Eosinophil count
ENSG00000158062	832	3.12795e-05	0.000586418	0.0076738	0.143018	0.848691	cDC2	chr1	chr1_26355543_G_A	chr1_26320235_A_G	Eosinophil count
ENSG00000176092	757	1.01507e-14	0.000107931	2.48059e-12	0.0254013	0.974491	cDC2	chr1	chr1_26320235_A_G	chr1_26320235_A_G	Eosinophil count
ENSG00000204160	326	2.04479e-10	0.000436733	5.46846e-08	0.115914	0.88365	cDC2	chr1	chr1_26795661_C_G	chr1_26904032_A_T	Eosinophil count
ENSG00000130775	479	1.18851e-68	2.44177e-05	3.15291e-65	0.0638399	0.936136	cDC2	chr1	chr1_27899870_C_A	chr1_27885761_A_G	Eosinophil count
ENSG00000158156	538	6.08106e-10	3.78987e-05	1.60181e-06	0.0989277	0.901033	cDC2	chr1	chr1_27885139_T_C	chr1_27885761_A_G	Eosinophil count
ENSG00000134686	824	4.7394e-07	0.000394062	0.00013232	0.109128	0.890345	cDC2	chr1	chr1_33364812_T_C	chr1_33364336_A_G	Eosinophil count
ENSG00000162434	1178	1.1549e-18	6.80208e-17	0.00186387	0.108888	0.889248	cDC2	chr1	chr1_65006640_A_G	chr1_64970559_A_C	Eosinophil count
ENSG00000143384	590	9.18212e-42	5.94735e-40	7.04123e-05	0.00356431	0.996365	cDC2	chr1	chr1_150623061_G_T	chr1_150623061_G_T	Eosinophil count
ENSG00000143420	596	8.0743e-39	1.36907e-39	0.0619172	0.00957011	0.928513	cDC2	chr1	chr1_150623061_G_T	chr1_150623061_G_T	Eosinophil count
ENSG00000000460	1622	0.000803683	0.000750528	0.019128	0.0169033	0.962415	cDC2	chr1	chr1_169693837_A_G	chr1_169693837_A_G	Eosinophil count
ENSG00000188404	1028	1.33847e-22	0.00707457	3.19174e-21	0.167877	0.825049	cDC2	chr1	chr1_169697846_G_A	chr1_169693837_A_G	Eosinophil count
ENSG00000144026	237	1.00851e-06	1.0517e-07	0.0896767	0.00844982	0.901872	cDC2	chr2	chr2_95265470_C_T	chr2_95265470_C_T	Eosinophil count
ENSG00000135956	271	2.27556e-49	9.88192e-50	0.0526642	0.0219447	0.925391	cDC2	chr2	chr2_96297946_A_G	chr2_96266108_C_T	Eosinophil count
ENSG00000204406	1640	1.10491e-07	4.11259e-06	0.00171436	0.0632232	0.935058	cDC2	chr2	chr2_148181010_C_T	chr2_148179801_G_T	Eosinophil count
ENSG00000170035	991	9.00038e-06	0.000928178	0.000774084	0.0789092	0.91938	cDC2	chr2	chr2_181000551_A_T	chr2_180982678_A_T	Eosinophil count
ENSG00000115232	791	8.41097e-20	1.31479e-08	9.27735e-14	0.0135158	0.986484	cDC2	chr2	chr2_181459039_G_A	chr2_181444109_C_T	Eosinophil count
ENSG00000168385	575	3.06084e-81	5.58339e-23	6.66481e-62	0.000215969	0.999784	cDC2	chr2	chr2_241355498_A_G	chr2_241355498_A_G	Eosinophil count
ENSG00000154822	1565	2.67418e-15	3.06271e-15	0.0159734	0.0175088	0.966518	cDC2	chr3	chr3_16869827_G_A	chr3_16866675_A_G	Eosinophil count
ENSG00000178252	214	1.7752e-19	2.69528e-15	2.91723e-06	0.0433355	0.956662	cDC2	chr3	chr3_48939965_T_G	chr3_48924695_G_T	Eosinophil count
ENSG00000004534	587	5.09174e-11	4.12969e-07	1.32065e-05	0.106218	0.893768	cDC2	chr3	chr3_49986605_A_C	chr3_50136751_C_T	Eosinophil count
ENSG00000114770	924	1.17818e-14	2.25833e-07	3.35427e-10	0.00543491	0.994565	cDC2	chr3	chr3_184022562_G_A	chr3_184022562_A_G	Eosinophil count
ENSG00000157404	853	6.0203e-07	2.03985e-05	0.00287394	0.0964766	0.900628	cDC2	chr4	chr4_54643022_G_A	chr4_54643581_C_T	Eosinophil count
ENSG00000170917	792	0.00200547	0.00118535	0.117801	0.0688176	0.81019	cDC2	chr4	chr4_122850863_C_A	chr4_122850863_A_C	Eosinophil count
ENSG00000072682	760	1.2245e-170	6.32437e-170	0.00279296	0.0134415	0.983766	cDC2	chr5	chr5_132340627_C_T	chr5_132336964_C_T	Eosinophil count
ENSG00000206337	3078	1.09525e-74	3.43697e-74	0.00963098	0.0292616	0.961107	cDC2	chr6	chr6_31466334_A_G	chr6_31466334_A_G	Eosinophil count
ENSG00000213719	563	1.31181e-66	1.14006e-65	0.00670924	0.0573724	0.935918	cDC2	chr6	chr6_31758476_T_C	chr6_31798087_A_T	Eosinophil count
ENSG00000030110	1040	3.01879e-30	1.10024e-29	0.00443216	0.0151732	0.980395	cDC2	chr6	chr6_33579060_T_C	chr6_33573730_A_G	Eosinophil count
ENSG00000112182	1441	2.64017e-62	3.44415e-58	2.86258e-06	0.0366622	0.963335	cDC2	chr6	chr6_90246690_A_G	chr6_90246690_A_G	Eosinophil count
ENSG00000232310	1179	0.000693145	0.000413932	0.0747817	0.0437778	0.880333	cDC2	chr6	chr6_134603087_A_G	chr6_134603087_A_G	Eosinophil count
ENSG00000197442	848	2.73858e-08	0.00018519	9.56345e-06	0.0637399	0.936065	cDC2	chr6	chr6_136814334_A_G	chr6_136778046_A_T	Eosinophil count
ENSG00000286646	459	0.000110219	0.000335472	0.0387163	0.116996	0.843842	cDC2	chr6	chr6_136772239_G_C	chr6_136778046_A_T	Eosinophil count
ENSG00000122591	1152	0.000274017	0.00362128	0.00653839	0.0855041	0.904062	cDC2	chr7	chr7_22995376_A_T	chr7_22880535_A_G	Eosinophil count
ENSG00000136280	978	6.13261e-08	2.36386e-07	0.0178743	0.0679837	0.914142	cDC2	chr7	chr7_44980215_T_G	chr7_45076869_A_C	Eosinophil count
ENSG00000214194	535	1.54177e-12	9.09343e-11	1.87075e-05	0.0001035	0.999878	cDC2	chr7	chr7_113142501_G_A	chr7_113142501_A_G	Eosinophil count
ENSG00000128604	582	3.15916e-09	0.000272543	9.13197e-08	0.00688537	0.992842	cDC2	chr7	chr7_128936032_T_C	chr7_128936032_C_T	Eosinophil count
ENSG00000148396	906	8.0732e-08	9.34565e-08	0.0524433	0.0598214	0.887735	cDC2	chr9	chr9_136493224_G_A	chr9_136493224_A_G	Eosinophil count
ENSG00000095794	661	1.84922e-15	2.3979e-06	1.33759e-10	0.172619	0.827379	cDC2	chr10	chr10_35228306_T_C	chr10_35203904_A_G	Eosinophil count
ENSG00000165879	712	6.10201e-11	0.00111595	7.511e-09	0.1365	0.862384	cDC2	chr10	chr10_97339640_T_C	chr10_97257972_A_G	Eosinophil count
ENSG00000183734	998	1.25298e-08	7.96581e-07	0.000216249	0.012761	0.987022	cDC2	chr11	chr11_2304767_C_T	chr11_2304767_C_T	Eosinophil count
ENSG00000149187	513	6.17817e-11	4.90443e-10	0.00687485	0.0536353	0.93949	cDC2	chr11	chr11_47447017_A_G	chr11_47447017_A_G	Eosinophil count
ENSG00000109920	467	0.00121073	0.00113284	0.0857864	0.0794346	0.832435	cDC2	chr11	chr11_47641037_C_T	chr11_47641037_C_T	Eosinophil count
ENSG00000149308	493	2.47236e-15	3.39747e-14	0.00589895	0.0801482	0.913953	cDC2	chr11	chr11_108270182_C_T	chr11_108270182_C_T	Eosinophil count
ENSG00000160584	1638	3.89067e-17	1.3439e-15	0.00421108	0.144724	0.851065	cDC2	chr11	chr11_116920591_G_A	chr11_116920591_A_G	Eosinophil count
ENSG00000197798	839	3.2376e-11	5.43895e-09	0.000261907	0.0430419	0.956696	cDC2	chr11	chr11_126263746_G_A	chr11_126190771_A_G	Eosinophil count
ENSG00000175899	597	1.10116e-07	9.40427e-06	0.000452778	0.037707	0.961831	cDC2	chr12	chr12_8994973_G_A	chr12_8994973_A_G	Eosinophil count
ENSG00000123268	542	0.000314095	0.00165352	0.0154604	0.0804878	0.902084	cDC2	chr12	chr12_50686091_A_G	chr12_50740958_A_G	Eosinophil count
ENSG00000258344	399	4.4768e-22	1.64702e-09	2.71815e-16	1.28287e-08	1	cDC2	chr12	chr12_54292096_C_T	chr12_54292096_C_T	Eosinophil count
ENSG00000111328	767	6.65429e-31	6.69426e-10	9.61108e-23	0.0957839	0.904216	cDC2	chr12	chr12_123265681_T_C	chr12_123227869_A_G	Eosinophil count
ENSG00000133103	969	5.01497e-23	1.39472e-20	0.000278941	0.0766538	0.923067	cDC2	chr13	chr13_39780063_C_T	chr13_39780063_C_T	Eosinophil count
ENSG00000118922	1919	2.12554e-08	1.02013e-05	1.85665e-05	0.00831728	0.991654	cDC2	chr13	chr13_74131062_C_T	chr13_74119264_A_G	Eosinophil count
ENSG00000134882	1221	7.14666e-22	2.17225e-20	0.00329632	0.0992992	0.897404	cDC2	chr13	chr13_99230509_C_G	chr13_99380092_A_G	Eosinophil count
ENSG00000258413	462	1.09144e-20	4.62636e-17	2.5645e-05	0.107811	0.892163	cDC2	chr14	chr14_55185471_G_T	chr14_55354830_A_G	Eosinophil count
ENSG00000258455	589	2.51107e-17	4.54204e-17	0.06764	0.121537	0.810823	cDC2	chr14	chr14_55323360_T_C	chr14_55354830_A_G	Eosinophil count
ENSG00000247556	649	6.29932e-08	0.00602653	1.69697e-06	0.161516	0.832455	cDC2	chr15	chr15_41401257_G_T	chr15_41401257_G_T	Eosinophil count
ENSG00000033800	549	3.66543e-08	0.00172816	1.00467e-06	0.0464161	0.951855	cDC2	chr15	chr15_68050149_T_G	chr15_68054811_C_T	Eosinophil count
ENSG00000140577	843	8.10265e-10	1.78383e-07	0.000473332	0.103309	0.896217	cDC2	chr15	chr15_90659370_A_G	chr15_90645793_G_T	Eosinophil count
ENSG00000102897	415	6.06025e-08	5.77424e-07	0.00409412	0.0380512	0.957854	cDC2	chr16	chr16_20903925_T_C	chr16_20903925_C_T	Eosinophil count
ENSG00000077238	736	2.81564e-31	2.40884e-27	1.56617e-05	0.133123	0.866862	cDC2	chr16	chr16_27337847_C_T	chr16_27345077_C_T	Eosinophil count
ENSG00000291047	134	2.30482e-05	0.000538748	0.000958145	0.0214195	0.977061	cDC2	chr16	chr16_30171220_T_C	chr16_30171220_C_T	Eosinophil count
ENSG00000288983	184	3.46892e-07	7.68698e-07	0.0115604	0.0246535	0.963785	cDC2	chr16	chr16_30625416_G_C	chr16_30625416_C_G	Eosinophil count
ENSG00000103061	494	3.33991e-10	2.15139e-09	0.0148596	0.0948273	0.890313	cDC2	chr16	chr16_68192334_G_T	chr16_68192334_G_T	Eosinophil count
ENSG00000170291	413	2.22956e-72	0.0037461	4.81835e-71	0.0800416	0.916212	cDC2	chr17	chr17_7260420_A_G	chr17_7274553_A_C	Eosinophil count
ENSG00000129226	707	2.40122e-16	8.59999e-10	4.0659e-09	0.0135757	0.986424	cDC2	chr17	chr17_7582265_C_T	chr17_7665009_C_T	Eosinophil count
ENSG00000288807	615	2.07333e-07	1.01305e-06	0.00261374	0.0117854	0.9856	cDC2	chr17	chr17_83136085_T_C	chr17_83136085_C_T	Eosinophil count
ENSG00000206052	2434	7.31842e-12	3.03777e-07	6.20758e-07	0.0251839	0.974815	cDC2	chr18	chr18_69866725_T_G	chr18_69865056_A_G	Eosinophil count
ENSG00000267571	656	0.00115243	0.00185182	0.0464121	0.0737014	0.876882	cDC2	chr19	chr19_5908150_T_C	chr19_5889634_C_G	Eosinophil count
ENSG00000130522	674	3.59087e-09	5.62229e-09	0.0177699	0.0268674	0.955363	cDC2	chr19	chr19_18277201_C_T	chr19_18281833_C_T	Eosinophil count
ENSG00000196967	577	1.08332e-06	1.16425e-06	0.0915296	0.0975564	0.810912	cDC2	chr19	chr19_37151483_C_A	chr19_37165155_C_T	Eosinophil count
ENSG00000289115	183	5.40855e-08	1.94668e-05	0.000272569	0.0972026	0.902505	cDC2	chr19	chr19_42089564_A_G	chr19_42090742_G_T	Eosinophil count
ENSG00000125868	734	2.08229e-42	4.07713e-10	2.19405e-35	0.00329926	0.996701	cDC2	chr20	chr20_17647082_G_A	chr20_17649400_C_T	Eosinophil count
ENSG00000125844	815	2.63385e-15	4.19207e-10	2.77522e-08	0.00342049	0.996579	cDC2	chr20	chr20_17647082_G_A	chr20_17649400_C_T	Eosinophil count
ENSG00000099968	1216	2.22558e-09	0.000660048	1.57035e-07	0.0456188	0.953721	cDC2	chr22	chr22_17715343_G_A	chr22_17651042_A_G	Eosinophil count
ENSG00000167077	629	5.88901e-19	3.58657e-11	2.90213e-09	0.175924	0.824076	cDC2	chr22	chr22_41716595_T_C	chr22_41705811_A_G	Eosinophil count
ENSG00000176092	757	6.1289e-07	0.000125311	0.000149776	0.029653	0.970071	dnT	chr1	chr1_26320235_A_G	chr1_26320235_A_G	Eosinophil count
ENSG00000130775	479	1.38315e-25	1.50879e-05	3.66925e-22	0.0390646	0.96092	dnT	chr1	chr1_27903893_A_G	chr1_27885761_A_G	Eosinophil count
ENSG00000117748	499	4.46549e-10	1.88826e-05	1.18604e-06	0.0492019	0.950778	dnT	chr1	chr1_27900664_G_A	chr1_27885761_A_G	Eosinophil count
ENSG00000127124	2036	5.83869e-37	2.35074e-22	1.53805e-18	6.35662e-05	0.999936	dnT	chr1	chr1_41905116_C_T	chr1_41905116_C_T	Eosinophil count
ENSG00000198821	1027	2.59229e-10	7.01854e-08	4.59818e-05	0.0114609	0.988493	dnT	chr1	chr1_167448647_C_T	chr1_167449231_C_T	Eosinophil count
ENSG00000082898	658	7.74412e-08	1.98702e-07	0.0457786	0.116623	0.837598	dnT	chr2	chr2_61554859_A_G	chr2_61554859_A_G	Eosinophil count
ENSG00000168385	575	4.53427e-30	3.92976e-21	9.87314e-11	0.0846532	0.915347	dnT	chr2	chr2_241355498_A_G	chr2_241355498_A_G	Eosinophil count
ENSG00000231160	913	6.65464e-104	2.93101e-103	0.00950639	0.0409209	0.949573	dnT	chr4	chr4_38665125_G_A	chr4_38678565_C_T	Eosinophil count
ENSG00000169220	418	4.78564e-14	1.93326e-13	0.0154507	0.0614933	0.923056	dnT	chr5	chr5_177357447_C_G	chr5_177365490_A_G	Eosinophil count
ENSG00000196747	472	1.58212e-42	8.42648e-42	0.00830529	0.0432861	0.948409	dnT	chr6	chr6_27831736_C_T	chr6_27831736_C_T	Eosinophil count
ENSG00000155849	2614	3.59656e-32	8.61157e-20	7.68885e-16	0.00135472	0.998645	dnT	chr7	chr7_37342861_T_G	chr7_37342861_G_T	Eosinophil count
ENSG00000105939	828	1.06344e-07	7.383e-07	0.00489193	0.0330004	0.962107	dnT	chr7	chr7_139109872_T_C	chr7_139109872_C_T	Eosinophil count
ENSG00000254635	554	1.15881e-32	1.73035e-32	0.0580201	0.0857801	0.8562	dnT	chr10	chr10_28495554_C_T	chr10_28495554_C_T	Eosinophil count
ENSG00000052749	812	0.00020095	0.000843991	0.0189698	0.0787722	0.901213	dnT	chr10	chr10_97335451_A_G	chr10_97257972_A_G	Eosinophil count
ENSG00000285696	408	5.44706e-16	6.24481e-14	0.000434099	0.0488168	0.950749	dnT	chr11	chr11_108236282_G_A	chr11_108236282_A_G	Eosinophil count
ENSG00000149308	493	5.58154e-19	3.80757e-14	1.33173e-06	0.0899368	0.910062	dnT	chr11	chr11_108270182_C_T	chr11_108270182_C_T	Eosinophil count
ENSG00000003056	631	4.0831e-07	1.68375e-06	0.00758597	0.0303202	0.962092	dnT	chr12	chr12_8921663_C_T	chr12_8921663_C_T	Eosinophil count
ENSG00000169062	518	1.50679e-06	6.05115e-06	0.02247	0.0893495	0.888173	dnT	chr13	chr13_114271538_T_A	chr13_114252983_A_T	Eosinophil count
ENSG00000178974	851	9.01478e-18	4.18662e-17	0.0251899	0.116127	0.858683	dnT	chr14	chr14_55371390_A_C	chr14_55354830_A_G	Eosinophil count
ENSG00000128918	2848	2.15773e-05	0.0067284	0.000359504	0.111722	0.881168	dnT	chr15	chr15_58478324_C_T	chr15_58471889_A_G	Eosinophil count
ENSG00000166035	1398	1.55274e-15	0.000609568	7.50214e-14	0.0285522	0.970838	dnT	chr15	chr15_58478324_C_T	chr15_58471889_A_G	Eosinophil count
ENSG00000170291	413	4.26959e-06	0.00168241	9.22711e-05	0.0353962	0.962825	dnT	chr17	chr17_7274553_C_A	chr17_7274553_A_C	Eosinophil count
ENSG00000232300	44	3.65405e-25	4.49908e-24	0.000182564	0.00124927	0.998568	dnT	chr17	chr17_46622485_G_A	chr17_46622485_A_G	Eosinophil count
ENSG00000278730	815	1.12592e-21	5.09522e-20	0.0034767	0.156494	0.840029	dnT	chr17	chr17_68027670_C_T	chr17_68027670_C_T	Eosinophil count
ENSG00000206052	2434	1.60857e-09	3.43641e-07	0.000136442	0.0285673	0.971296	dnT	chr18	chr18_69865056_A_G	chr18_69865056_A_G	Eosinophil count
ENSG00000104880	1283	3.23834e-14	1.4854e-09	5.96535e-08	0.001738	0.998262	dnT	chr19	chr19_7387986_A_T	chr19_7350159_A_G	Eosinophil count
ENSG00000125868	734	1.95653e-11	2.21575e-09	0.000206154	0.0223694	0.977424	dnT	chr20	chr20_17649400_C_T	chr20_17649400_C_T	Eosinophil count
ENSG00000157873	614	2.48421e-11	1.00769e-05	1.07652e-07	0.0427107	0.957279	gdT	chr1	chr1_2565210_C_G	chr1_2553010_C_T	Eosinophil count
ENSG00000232912	375	7.53846e-16	1.14698e-16	0.136832	0.0199759	0.843192	gdT	chr1	chr1_8444361_C_A	chr1_8444361_A_C	Eosinophil count
ENSG00000176092	757	3.50271e-16	0.000108995	8.55981e-14	0.0256615	0.97423	gdT	chr1	chr1_26320235_A_G	chr1_26320235_A_G	Eosinophil count
ENSG00000130775	479	5.61803e-129	2.04925e-05	1.49036e-125	0.0534165	0.946563	gdT	chr1	chr1_27885139_T_C	chr1_27885761_A_G	Eosinophil count
ENSG00000117748	499	7.78738e-32	1.89207e-05	2.06835e-28	0.0493032	0.950678	gdT	chr1	chr1_27889120_C_T	chr1_27885761_A_G	Eosinophil count
ENSG00000127124	2036	3.56557e-59	2.11366e-21	9.39254e-41	0.00501496	0.994985	gdT	chr1	chr1_41905116_C_T	chr1_41905116_C_T	Eosinophil count
ENSG00000289191	555	3.02281e-22	3.58054e-20	0.000372805	0.0432026	0.956425	gdT	chr2	chr2_8299499_G_A	chr2_8299499_A_G	Eosinophil count
ENSG00000115825	1202	3.88018e-14	1.24462e-05	2.0419e-10	0.0645614	0.935426	gdT	chr2	chr2_37327645_G_A	chr2_37327645_A_G	Eosinophil count
ENSG00000187605	892	7.64865e-08	0.00033544	2.00888e-05	0.0871893	0.912455	gdT	chr2	chr2_74063888_G_A	chr2_74063888_A_G	Eosinophil count
ENSG00000118640	598	6.32359e-06	1.92087e-05	0.0291982	0.0878101	0.882966	gdT	chr2	chr2_85528016_C_T	chr2_85573959_A_T	Eosinophil count
ENSG00000232931	324	1.00387e-43	1.53569e-44	0.168686	0.0249988	0.806315	gdT	chr2	chr2_95731593_C_A	chr2_95731593_A_C	Eosinophil count
ENSG00000174501	464	1.36502e-45	4.6059e-44	0.00299991	0.100328	0.896672	gdT	chr2	chr2_96090799_C_T	chr2_96090799_C_T	Eosinophil count
ENSG00000135956	271	3.31764e-49	6.9591e-50	0.0767815	0.0151977	0.908021	gdT	chr2	chr2_96266108_T_C	chr2_96266108_C_T	Eosinophil count
ENSG00000115604	1112	4.85468e-196	4.96716e-185	7.36237e-13	0.074404	0.925596	gdT	chr2	chr2_102354740_T_C	chr2_102354740_C_T	Eosinophil count
ENSG00000115232	791	3.66141e-08	8.97521e-08	0.0403856	0.0981356	0.861479	gdT	chr2	chr2_181454574_C_T	chr2_181444109_C_T	Eosinophil count
ENSG00000168385	575	3.21159e-82	5.23145e-23	6.99306e-63	0.00013926	0.999861	gdT	chr2	chr2_241355498_A_G	chr2_241355498_A_G	Eosinophil count
ENSG00000180902	981	2.15717e-84	1.99174e-68	1.88595e-19	0.000742061	0.999258	gdT	chr2	chr2_241759225_G_A	chr2_241759225_A_G	Eosinophil count
ENSG00000178252	214	3.48534e-15	3.50232e-15	0.0572755	0.0566685	0.886056	gdT	chr3	chr3_48939965_T_G	chr3_48924695_G_T	Eosinophil count
ENSG00000004534	587	1.39665e-10	5.6362e-07	3.6225e-05	0.145332	0.854631	gdT	chr3	chr3_49986605_A_C	chr3_50136751_C_T	Eosinophil count
ENSG00000114770	924	1.07219e-08	1.84695e-06	0.000305251	0.0516347	0.948058	gdT	chr3	chr3_184022562_G_A	chr3_184022562_A_G	Eosinophil count
ENSG00000185112	899	1.22767e-32	0.000229177	3.74953e-31	0.0060057	0.993765	gdT	chr3	chr3_194684901_A_T	chr3_194682849_A_G	Eosinophil count
ENSG00000231160	913	2.28723e-107	2.89576e-103	3.2674e-06	0.0404073	0.959589	gdT	chr4	chr4_38664197_G_A	chr4_38678565_C_T	Eosinophil count
ENSG00000198108	995	9.87264e-35	5.01422e-35	0.0755142	0.0376212	0.886865	gdT	chr5	chr5_130237973_C_T	chr5_130237973_C_T	Eosinophil count
ENSG00000131507	885	3.58689e-54	1.87614e-52	0.00250661	0.130243	0.867251	gdT	chr5	chr5_142127050_T_G	chr5_142145740_A_G	Eosinophil count
ENSG00000169252	652	6.86509e-51	2.47998e-50	0.0308625	0.110631	0.858507	gdT	chr5	chr5_148819436_C_T	chr5_148820448_C_T	Eosinophil count
ENSG00000124508	913	8.68849e-33	2.75943e-29	3.09087e-05	0.0972623	0.902707	gdT	chr6	chr6_26478922_C_T	chr6_26463346_G_T	Eosinophil count
ENSG00000276368	479	2.4625e-45	3.32833e-41	1.29605e-05	0.174349	0.825638	gdT	chr6	chr6_27831736_C_T	chr6_27831736_C_T	Eosinophil count
ENSG00000269293	881	2.25127e-45	4.9285e-42	2.47484e-05	0.0532328	0.946743	gdT	chr6	chr6_28169721_G_A	chr6_28177054_C_T	Eosinophil count
ENSG00000231074	1427	8.61623e-62	7.59888e-62	0.104723	0.0915541	0.803723	gdT	chr6	chr6_30360175_A_G	chr6_30353955_A_C	Eosinophil count
ENSG00000137312	1341	2.25553e-69	5.06621e-61	2.69843e-10	0.0596699	0.94033	gdT	chr6	chr6_30778590_C_T	chr6_30778590_C_T	Eosinophil count
ENSG00000213722	536	3.20532e-69	1.02842e-65	1.23795e-05	0.0387579	0.96123	gdT	chr6	chr6_31758476_T_C	chr6_31798087_A_T	Eosinophil count
ENSG00000213719	563	2.89969e-66	1.0621e-65	0.0148304	0.0533889	0.931781	gdT	chr6	chr6_31758476_T_C	chr6_31798087_A_T	Eosinophil count
ENSG00000204257	1656	1.021e-94	2.65676e-52	1.48561e-44	0.0376952	0.962305	gdT	chr6	chr6_32962349_G_A	chr6_32876326_A_G	Eosinophil count
ENSG00000112182	1441	6.28556e-60	3.91629e-58	0.000681506	0.0417854	0.957533	gdT	chr6	chr6_90236760_T_C	chr6_90246690_A_G	Eosinophil count
ENSG00000197442	848	1.35144e-83	0.000310068	4.71941e-81	0.107392	0.892298	gdT	chr6	chr6_136783655_C_G	chr6_136778046_A_T	Eosinophil count
ENSG00000286646	459	9.78963e-07	0.000416349	0.000343877	0.145396	0.853843	gdT	chr6	chr6_136772239_G_C	chr6_136778046_A_T	Eosinophil count
ENSG00000237499	534	3.88097e-07	5.24172e-07	0.0644049	0.0861371	0.849457	gdT	chr6	chr6_137906227_T_G	chr6_137906227_G_T	Eosinophil count
ENSG00000136280	978	5.30494e-08	1.2453e-07	0.0154619	0.0353466	0.949191	gdT	chr7	chr7_45076869_C_A	chr7_45076869_A_C	Eosinophil count
ENSG00000105939	828	1.83897e-08	1.02573e-06	0.000845945	0.0462318	0.952921	gdT	chr7	chr7_139104049_G_C	chr7_139109872_C_T	Eosinophil count
ENSG00000171316	938	2.50882e-22	2.57378e-22	0.0726919	0.0737205	0.853588	gdT	chr8	chr8_60819962_A_G	chr8_60829743_A_G	Eosinophil count
ENSG00000205268	906	2.81929e-18	1.12471e-06	3.9482e-14	0.0147655	0.985233	gdT	chr8	chr8_65933651_T_C	chr8_65882963_A_G	Eosinophil count
ENSG00000249859	1996	1.18216e-35	8.03886e-34	8.6938e-05	0.00532289	0.99459	gdT	chr8	chr8_127994961_A_G	chr8_127994961_A_G	Eosinophil count
ENSG00000173068	2603	3.94553e-38	5.67764e-06	1.09506e-34	0.0153011	0.984693	gdT	chr9	chr9_16881879_C_A	chr9_16884588_A_T	Eosinophil count
ENSG00000173077	2464	2.30295e-93	9.74043e-14	8.0674e-82	0.0336098	0.96639	gdT	chr9	chr9_114902907_A_G	chr9_114935304_A_C	Eosinophil count
ENSG00000152804	672	2.80527e-37	1.38401e-30	1.97876e-09	0.00877121	0.991229	gdT	chr10	chr10_92669710_C_T	chr10_92708886_C_T	Eosinophil count
ENSG00000148700	670	1.8198e-16	1.3243e-05	8.13389e-13	0.0582501	0.941737	gdT	chr10	chr10_110130604_C_A	chr10_110040358_C_T	Eosinophil count
ENSG00000149485	492	1.59574e-37	3.97568e-21	1.33023e-18	0.032174	0.967826	gdT	chr11	chr11_61790331_T_C	chr11_61790331_C_T	Eosinophil count
ENSG00000173511	386	2.34018e-11	7.63147e-08	2.76304e-06	0.00801846	0.991979	gdT	chr11	chr11_64239437_T_G	chr11_64239437_G_T	Eosinophil count
ENSG00000126432	388	6.05152e-57	2.73333e-07	7.24037e-52	0.0317348	0.968265	gdT	chr11	chr11_64317676_A_C	chr11_64239437_G_T	Eosinophil count
ENSG00000149311	714	9.4915e-36	2.16618e-14	5.78338e-23	0.131121	0.868879	gdT	chr11	chr11_108290475_T_A	chr11_108270182_C_T	Eosinophil count
ENSG00000174718	1369	1.94501e-11	3.02307e-08	7.38375e-06	0.0104868	0.989506	gdT	chr12	chr12_31985990_T_C	chr12_31985990_C_T	Eosinophil count
ENSG00000066084	854	3.56258e-07	0.000446916	7.99578e-05	0.0994049	0.900068	gdT	chr12	chr12_50601333_A_T	chr12_50601333_A_T	Eosinophil count
ENSG00000157837	1211	3.08468e-15	3.62629e-06	7.87251e-11	0.0916393	0.908357	gdT	chr12	chr12_120826612_G_T	chr12_120926032_C_T	Eosinophil count
ENSG00000118922	1919	6.24752e-21	1.3624e-05	5.45718e-18	0.0113088	0.988678	gdT	chr13	chr13_74125547_T_C	chr13_74119264_A_G	Eosinophil count
ENSG00000258455	589	1.76881e-26	4.90756e-17	4.76461e-11	0.131325	0.868675	gdT	chr14	chr14_55374534_C_T	chr14_55354830_A_G	Eosinophil count
ENSG00000100599	1377	5.17657e-37	5.65872e-22	8.76156e-19	1.24436e-10	1	gdT	chr14	chr14_92548584_G_A	chr14_92548584_A_G	Eosinophil count
ENSG00000104147	582	5.27659e-05	0.00413341	0.00160543	0.124892	0.869317	gdT	chr15	chr15_41420609_T_C	chr15_41401257_G_T	Eosinophil count
ENSG00000166762	301	0.000443164	0.00132697	0.0311562	0.0924167	0.874657	gdT	chr15	chr15_43546014_A_G	chr15_43546014_A_G	Eosinophil count
ENSG00000166035	1398	8.01142e-39	0.000608938	3.87077e-37	0.0285217	0.970869	gdT	chr15	chr15_58478324_C_T	chr15_58471889_A_G	Eosinophil count
ENSG00000169592	304	2.1751e-21	1.12342e-20	0.0181699	0.0929572	0.888873	gdT	chr16	chr16_30071187_G_T	chr16_30071187_G_T	Eosinophil count
ENSG00000291047	134	0.000201554	0.000243336	0.0083789	0.00913379	0.982042	gdT	chr16	chr16_30171220_T_C	chr16_30171220_C_T	Eosinophil count
ENSG00000291266	186	4.35669e-05	0.00112142	0.00530198	0.135616	0.857917	gdT	chr16	chr16_30295248_T_C	chr16_30427609_A_C	Eosinophil count
ENSG00000289618	266	1.98306e-07	8.37929e-06	0.00422418	0.177672	0.818095	gdT	chr16	chr16_67991092_G_A	chr16_67991092_A_G	Eosinophil count
ENSG00000170291	413	2.3682e-53	0.00407499	5.11797e-52	0.0871567	0.908768	gdT	chr17	chr17_7251215_G_A	chr17_7274553_A_C	Eosinophil count
ENSG00000290646	912	2.27117e-21	7.92201e-20	0.00336994	0.116666	0.879964	gdT	chr17	chr17_68041478_G_T	chr17_68041478_G_T	Eosinophil count
ENSG00000206052	2434	5.28391e-57	1.58045e-07	4.48188e-52	0.0128153	0.987185	gdT	chr18	chr18_69866725_T_G	chr18_69865056_A_G	Eosinophil count
ENSG00000150637	1028	1.48903e-14	1.19448e-06	2.11226e-09	0.168612	0.831387	gdT	chr18	chr18_69864659_T_A	chr18_69865056_A_G	Eosinophil count
ENSG00000267571	656	1.36345e-07	0.000712403	5.49103e-06	0.0277191	0.971563	gdT	chr19	chr19_5889634_C_G	chr19_5889634_C_G	Eosinophil count
ENSG00000104880	1283	5.27697e-36	8.61341e-10	9.72072e-30	0.000587265	0.999413	gdT	chr19	chr19_7350159_G_A	chr19_7350159_A_G	Eosinophil count
ENSG00000064547	489	1.09177e-07	1.10924e-05	0.00141161	0.142564	0.856013	gdT	chr19	chr19_19609031_A_G	chr19_19569183_C_G	Eosinophil count
ENSG00000289115	183	2.68095e-14	1.23778e-05	1.35109e-10	0.0614406	0.938547	gdT	chr19	chr19_42090742_T_G	chr19_42090742_G_T	Eosinophil count
ENSG00000125868	734	3.86867e-10	7.95743e-09	0.00407631	0.0829323	0.912991	gdT	chr20	chr20_17649400_C_T	chr20_17649400_C_T	Eosinophil count
ENSG00000100410	372	2.93831e-20	7.6591e-19	0.00722476	0.187518	0.805257	gdT	chr22	chr22_41391946_G_T	chr22_41391946_G_T	Eosinophil count
ENSG00000167077	629	4.50795e-17	2.75007e-11	2.22154e-07	0.134659	0.86534	gdT	chr22	chr22_41705811_G_A	chr22_41705811_A_G	Eosinophil count
ENSG00000170638	916	7.949e-05	3.55351e-05	0.00582387	0.00161104	0.99245	gdT	chr22	chr22_50190508_G_A	chr22_50190508_A_G	Eosinophil count
ENSG00000169442	710	2.65208e-06	0.000367986	0.000635273	0.0872349	0.911759	HSPC	chr1	chr1_26320235_A_G	chr1_26320235_A_G	Eosinophil count
ENSG00000229989	780	1.53651e-35	3.22223e-23	5.1963e-14	0.108081	0.891919	HSPC	chr1	chr1_199035580_A_T	chr1_198697103_A_G	Eosinophil count
ENSG00000174501	464	1.0527e-44	1.85894e-44	0.0231354	0.0399172	0.936947	HSPC	chr2	chr2_96090799_C_T	chr2_96090799_C_T	Eosinophil count
ENSG00000168385	575	3.41923e-30	3.28318e-22	7.44519e-11	0.00615511	0.993845	HSPC	chr2	chr2_241355498_A_G	chr2_241355498_A_G	Eosinophil count
ENSG00000114770	924	1.41712e-07	8.81186e-07	0.00403454	0.0241155	0.971849	HSPC	chr3	chr3_184030903_A_G	chr3_184022562_A_G	Eosinophil count
ENSG00000204421	551	3.44524e-66	1.23341e-65	0.0133061	0.0466964	0.939998	HSPC	chr6	chr6_31758476_T_C	chr6_31798087_A_T	Eosinophil count
ENSG00000155849	2614	1.68986e-25	7.72916e-19	3.61264e-09	0.0160445	0.983955	HSPC	chr7	chr7_37342861_T_G	chr7_37342861_G_T	Eosinophil count
ENSG00000243317	872	3.37957e-29	2.24542e-08	2.18194e-24	0.000450155	0.99955	HSPC	chr7	chr7_135661514_T_G	chr7_135661514_G_T	Eosinophil count
ENSG00000171862	625	3.29518e-23	2.98581e-22	0.000752893	0.00582866	0.993418	HSPC	chr10	chr10_87972113_A_G	chr10_87938433_A_C	Eosinophil count
ENSG00000139187	747	7.52996e-11	9.49591e-06	1.39899e-06	0.1756	0.824389	HSPC	chr12	chr12_8992460_T_C	chr12_8921663_C_T	Eosinophil count
ENSG00000214851	497	1.81826e-08	7.44797e-06	8.04952e-05	0.0320046	0.967907	HSPC	chr12	chr12_8994973_G_A	chr12_8994973_A_G	Eosinophil count
ENSG00000175899	597	9.66767e-14	6.17488e-06	3.97519e-10	0.0244145	0.975579	HSPC	chr12	chr12_8994973_G_A	chr12_8994973_A_G	Eosinophil count
