## Supplementary Tables for "Impact of rare and common genetic variation on cell type-specific gene expression in human blood" (part 27 of 33)

### Sheet: Supplementary Table 6 (continued)
Supplementary Table 6. List of colocalization events at PP4>0.8. For all colocalization events at PP4>0.8, the gene, cell type, chromosome and trait are specified, as well the posterior probabilities (PP) for each of the hypotheses tested by COLOC (H0-H4), the top (smallest p-value) variants for both the eQTL and the GWAS test and the number of variants tested.
ENSG00000258344	399	1.2016e-23	1.64702e-09	7.29571e-18	1.28287e-08	1	HSPC	chr12	chr12_54292096_C_T	chr12_54292096_C_T	Eosinophil count
ENSG00000123405	260	2.80773e-09	1.70354e-09	0.00170475	3.60691e-05	0.998259	HSPC	chr12	chr12_54292096_C_T	chr12_54292096_C_T	Eosinophil count
ENSG00000258413	462	3.89956e-17	4.09742e-17	0.0916257	0.095462	0.812912	HSPC	chr14	chr14_55354830_A_G	chr14_55354830_A_G	Eosinophil count
ENSG00000170291	413	2.64455e-08	0.00275747	5.71519e-07	0.0586538	0.938588	HSPC	chr17	chr17_7274553_C_A	chr17_7274553_A_C	Eosinophil count
ENSG00000131747	487	6.03753e-12	0.000187812	1.76405e-09	0.0539291	0.945883	HSPC	chr17	chr17_40511902_G_A	chr17_40330383_C_G	Eosinophil count
ENSG00000127528	638	2.98769e-77	1.42054e-77	0.0256867	0.01125	0.963063	HSPC	chr19	chr19_16316300_A_G	chr19_16316300_A_G	Eosinophil count
ENSG00000125868	734	2.7938e-12	5.70974e-10	2.94375e-05	0.00502125	0.994949	HSPC	chr20	chr20_17649400_C_T	chr20_17649400_C_T	Eosinophil count
ENSG00000125844	815	4.96536e-14	3.88359e-10	5.23187e-07	0.00309513	0.996904	HSPC	chr20	chr20_17649400_C_T	chr20_17649400_C_T	Eosinophil count
ENSG00000176092	757	0.00021313	0.00059476	0.052084	0.144543	0.802565	ILC	chr1	chr1_26320235_A_G	chr1_26320235_A_G	Eosinophil count
ENSG00000130775	479	2.34666e-15	1.94683e-05	6.22528e-12	0.0506966	0.949284	ILC	chr1	chr1_27903170_C_T	chr1_27885761_A_G	Eosinophil count
ENSG00000127124	2036	2.20082e-24	4.09044e-20	5.79747e-06	0.107256	0.892739	ILC	chr1	chr1_41905116_C_T	chr1_41905116_C_T	Eosinophil count
ENSG00000198821	1027	8.43772e-08	2.49944e-07	0.0149668	0.0433933	0.94164	ILC	chr1	chr1_167455687_C_T	chr1_167449231_C_T	Eosinophil count
ENSG00000232931	324	2.17886e-45	3.32656e-44	0.00366126	0.0549568	0.941382	ILC	chr2	chr2_95731593_C_A	chr2_95731593_A_C	Eosinophil count
ENSG00000168385	575	2.55927e-24	3.24121e-22	5.57268e-05	0.00606367	0.993881	ILC	chr2	chr2_241355498_A_G	chr2_241355498_A_G	Eosinophil count
ENSG00000204257	1656	2.86114e-57	2.77955e-52	4.16314e-07	0.0394836	0.960516	ILC	chr6	chr6_32956072_G_A	chr6_32876326_A_G	Eosinophil count
ENSG00000197442	848	1.7139e-17	7.68124e-05	5.98515e-15	0.0258555	0.974068	ILC	chr6	chr6_136762000_C_T	chr6_136778046_A_T	Eosinophil count
ENSG00000167768	908	7.0842e-11	0.000797694	3.3824e-09	0.0371244	0.962078	ILC	chr12	chr12_52664730_T_G	chr12_52649852_G_T	Eosinophil count
ENSG00000232300	44	2.34643e-24	2.89667e-22	0.00117233	0.143869	0.854959	ILC	chr17	chr17_46622485_G_A	chr17_46622485_A_G	Eosinophil count
ENSG00000206052	2434	8.37794e-11	2.28816e-07	7.10629e-06	0.0188218	0.981171	ILC	chr18	chr18_69865056_A_G	chr18_69865056_A_G	Eosinophil count
ENSG00000104880	1283	4.38249e-10	9.08878e-10	0.0008073	0.000675729	0.998517	ILC	chr19	chr19_7350159_G_A	chr19_7350159_A_G	Eosinophil count
ENSG00000157873	614	7.06784e-12	1.09488e-05	3.06282e-08	0.0464925	0.953497	MAIT	chr1	chr1_2565210_C_G	chr1_2553010_C_T	Eosinophil count
ENSG00000232912	375	1.07701e-16	1.24009e-16	0.0195491	0.0215503	0.958901	MAIT	chr1	chr1_8444361_C_A	chr1_8444361_A_C	Eosinophil count
ENSG00000176092	757	1.76465e-23	0.000107183	4.31238e-21	0.0252184	0.974674	MAIT	chr1	chr1_26320235_A_G	chr1_26320235_A_G	Eosinophil count
ENSG00000130775	479	7.6698e-125	1.53867e-05	2.03466e-121	0.0398581	0.960127	MAIT	chr1	chr1_27886702_A_G	chr1_27885761_A_G	Eosinophil count
ENSG00000117748	499	6.92685e-30	2.08522e-05	1.83979e-26	0.0544384	0.945541	MAIT	chr1	chr1_27887944_A_T	chr1_27885761_A_G	Eosinophil count
ENSG00000127124	2036	7.86523e-90	6.11912e-22	2.07189e-71	0.0010568	0.998943	MAIT	chr1	chr1_41905116_C_T	chr1_41905116_C_T	Eosinophil count
ENSG00000162434	1178	1.11483e-20	1.3602e-17	1.79921e-05	0.0209731	0.979009	MAIT	chr1	chr1_64970559_A_C	chr1_64970559_A_C	Eosinophil count
ENSG00000236790	1989	5.77417e-23	3.20155e-20	3.41813e-05	0.0184811	0.981485	MAIT	chr2	chr2_8299499_G_A	chr2_8299499_A_G	Eosinophil count
ENSG00000289191	555	2.42124e-25	1.86421e-20	2.98614e-07	0.0220134	0.977986	MAIT	chr2	chr2_8301605_C_G	chr2_8299499_A_G	Eosinophil count
ENSG00000115825	1202	2.90641e-17	1.61049e-05	1.52946e-13	0.0838338	0.91615	MAIT	chr2	chr2_37327645_G_A	chr2_37327645_A_G	Eosinophil count
ENSG00000118640	598	1.9981e-06	2.52919e-05	0.00922589	0.115907	0.87484	MAIT	chr2	chr2_85582580_T_G	chr2_85573959_A_T	Eosinophil count
ENSG00000196843	274	1.12254e-73	1.37188e-74	0.0954379	0.0107699	0.893792	MAIT	chr2	chr2_96535945_G_A	chr2_96535945_A_G	Eosinophil count
ENSG00000204406	1640	5.76069e-06	5.46085e-06	0.0893821	0.0842107	0.826396	MAIT	chr2	chr2_148179801_G_T	chr2_148179801_G_T	Eosinophil count
ENSG00000168385	575	1.50662e-84	2.66612e-21	3.28059e-65	0.0571104	0.94289	MAIT	chr2	chr2_241252274_G_A	chr2_241355498_A_G	Eosinophil count
ENSG00000180902	981	2.74663e-81	1.24455e-68	2.4013e-16	8.81602e-05	0.999912	MAIT	chr2	chr2_241759225_G_A	chr2_241759225_A_G	Eosinophil count
ENSG00000188389	858	1.81999e-67	3.90758e-67	0.0159116	0.0332119	0.950876	MAIT	chr2	chr2_241759225_G_A	chr2_241759225_A_G	Eosinophil count
ENSG00000163508	728	3.36724e-17	5.76744e-15	0.000159371	0.0263237	0.973517	MAIT	chr3	chr3_27716783_G_T	chr3_27716783_G_T	Eosinophil count
ENSG00000173585	530	5.14177e-06	7.07436e-05	0.0134564	0.184339	0.802129	MAIT	chr3	chr3_45918928_G_C	chr3_45884551_C_T	Eosinophil count
ENSG00000213672	253	2.09796e-14	5.79302e-14	0.0403429	0.110548	0.849109	MAIT	chr3	chr3_48742282_C_T	chr3_48742282_C_T	Eosinophil count
ENSG00000004534	587	5.23683e-12	3.41603e-07	1.35828e-06	0.0876893	0.912309	MAIT	chr3	chr3_49986605_A_C	chr3_50136751_C_T	Eosinophil count
ENSG00000163935	792	9.36608e-05	0.00026067	0.0464699	0.128507	0.824668	MAIT	chr3	chr3_52994045_C_T	chr3_52994045_C_T	Eosinophil count
ENSG00000231160	913	8.06158e-108	3.38507e-103	1.15163e-06	0.0474044	0.952594	MAIT	chr4	chr4_38664197_G_A	chr4_38678565_C_T	Eosinophil count
ENSG00000084093	1171	9.63844e-07	7.16307e-07	0.0580864	0.0422688	0.899643	MAIT	chr4	chr4_56913401_G_A	chr4_56913401_A_G	Eosinophil count
ENSG00000164209	646	1.16085e-08	1.1695e-08	0.0569087	0.0564457	0.886646	MAIT	chr5	chr5_110719506_A_T	chr5_110719506_A_T	Eosinophil count
ENSG00000131507	885	7.00908e-55	1.30247e-52	0.000489813	0.0901106	0.9094	MAIT	chr5	chr5_142145740_A_G	chr5_142145740_A_G	Eosinophil count
ENSG00000169252	652	2.29752e-52	1.0966e-50	0.00103286	0.0483479	0.950619	MAIT	chr5	chr5_148820448_T_C	chr5_148820448_C_T	Eosinophil count
ENSG00000169220	418	2.7487e-15	7.77794e-14	0.000887434	0.0241366	0.974976	MAIT	chr5	chr5_177365490_A_G	chr5_177365490_A_G	Eosinophil count
ENSG00000204564	740	1.41279e-59	6.10761e-60	0.0559072	0.0232484	0.920844	MAIT	chr6	chr6_30685004_C_T	chr6_30685004_C_T	Eosinophil count
ENSG00000206337	3078	8.9542e-74	7.54653e-74	0.078738	0.0655041	0.855758	MAIT	chr6	chr6_31466334_A_G	chr6_31466334_A_G	Eosinophil count
ENSG00000213722	536	2.28905e-66	1.09583e-65	0.0088407	0.0413731	0.949786	MAIT	chr6	chr6_31798087_T_A	chr6_31798087_A_T	Eosinophil count
ENSG00000204351	564	5.41457e-90	4.11558e-89	0.000716273	0.0044495	0.994834	MAIT	chr6	chr6_31979683_G_T	chr6_31979683_G_T	Eosinophil count
ENSG00000204257	1656	6.94159e-130	2.5694e-52	1.01004e-79	0.0364228	0.963577	MAIT	chr6	chr6_32962349_G_A	chr6_32876326_A_G	Eosinophil count
ENSG00000112182	1441	1.74832e-59	4.71432e-58	0.0018956	0.0504449	0.947659	MAIT	chr6	chr6_90248783_G_A	chr6_90246690_A_G	Eosinophil count
ENSG00000197442	848	1.64293e-87	9.23951e-05	5.73731e-85	0.0313026	0.968605	MAIT	chr6	chr6_136761810_A_G	chr6_136778046_A_T	Eosinophil count
ENSG00000286646	459	2.59409e-08	0.000127409	9.11217e-06	0.0437985	0.956065	MAIT	chr6	chr6_136778046_T_A	chr6_136778046_A_T	Eosinophil count
ENSG00000155849	2614	1.73294e-30	9.09757e-20	3.70474e-14	0.00145867	0.998541	MAIT	chr7	chr7_37342861_T_G	chr7_37342861_G_T	Eosinophil count
ENSG00000136280	978	5.42838e-08	1.14829e-07	0.0158217	0.0325168	0.951661	MAIT	chr7	chr7_45050127_T_C	chr7_45076869_A_C	Eosinophil count
ENSG00000135211	511	2.65833e-06	2.09444e-05	0.0101071	0.0787205	0.911149	MAIT	chr7	chr7_77708467_C_T	chr7_77695265_C_T	Eosinophil count
ENSG00000105939	828	1.8622e-07	8.14901e-07	0.0085663	0.0365313	0.954901	MAIT	chr7	chr7_139104049_G_C	chr7_139109872_C_T	Eosinophil count
ENSG00000221869	182	3.59812e-25	3.0474e-19	1.18072e-09	3.11686e-09	1	MAIT	chr8	chr8_47739071_A_G	chr8_47739071_A_G	Eosinophil count
ENSG00000205268	906	6.02271e-10	1.39032e-06	8.43435e-06	0.0184889	0.981501	MAIT	chr8	chr8_65882963_G_A	chr8_65882963_A_G	Eosinophil count
ENSG00000249859	1996	7.1219e-47	6.36269e-34	5.23755e-16	0.00408943	0.995911	MAIT	chr8	chr8_127990173_G_A	chr8_127994961_A_G	Eosinophil count
ENSG00000148090	1089	8.82227e-20	5.19193e-20	0.0818413	0.047293	0.870866	MAIT	chr9	chr9_91366855_T_C	chr9_91366855_C_T	Eosinophil count
ENSG00000136938	520	4.84453e-08	0.000143077	6.22412e-06	0.0173997	0.982451	MAIT	chr9	chr9_97990841_A_G	chr9_97983620_A_G	Eosinophil count
ENSG00000173077	2464	2.89301e-77	9.48998e-14	1.01344e-65	0.032732	0.967268	MAIT	chr9	chr9_114903099_A_G	chr9_114935304_A_C	Eosinophil count
ENSG00000077420	1209	3.50158e-34	5.82492e-33	0.00188642	0.0304131	0.9677	MAIT	chr10	chr10_26445588_G_A	chr10_26445588_A_G	Eosinophil count
ENSG00000095794	661	1.32332e-10	2.47749e-06	9.57191e-06	0.178381	0.821607	MAIT	chr10	chr10_35074049_A_G	chr10_35203904_A_G	Eosinophil count
ENSG00000148700	670	2.10875e-10	1.93991e-05	9.42541e-07	0.0857934	0.914186	MAIT	chr10	chr10_110030262_G_A	chr10_110040358_C_T	Eosinophil count
ENSG00000173511	386	4.36923e-13	1.23497e-07	5.15872e-08	0.0135948	0.986405	MAIT	chr11	chr11_64239435_G_T	chr11_64239437_G_T	Eosinophil count
ENSG00000126432	388	5.53329e-30	1.93824e-07	6.62033e-25	0.0222123	0.977787	MAIT	chr11	chr11_64317676_A_C	chr11_64239437_G_T	Eosinophil count
ENSG00000175334	467	3.95487e-28	1.65895e-28	0.0670541	0.0272215	0.905724	MAIT	chr11	chr11_65902849_G_A	chr11_65902849_A_G	Eosinophil count
ENSG00000149311	714	1.44459e-24	2.42676e-14	8.80222e-12	0.147014	0.852986	MAIT	chr11	chr11_108375510_A_G	chr11_108270182_C_T	Eosinophil count
ENSG00000111328	767	2.73426e-10	1.03437e-09	0.0394922	0.148587	0.811921	MAIT	chr12	chr12_123240848_C_T	chr12_123227869_A_G	Eosinophil count
ENSG00000118922	1919	2.84674e-10	9.21239e-06	2.48661e-07	0.00745292	0.992538	MAIT	chr13	chr13_74118670_T_C	chr13_74119264_A_G	Eosinophil count
ENSG00000169508	534	4.12483e-24	1.74398e-20	1.90257e-05	0.0795199	0.920461	MAIT	chr13	chr13_99380092_A_G	chr13_99380092_A_G	Eosinophil count
ENSG00000258455	589	1.15661e-22	5.80258e-17	3.11554e-07	0.155458	0.844542	MAIT	chr14	chr14_55404734_C_T	chr14_55354830_A_G	Eosinophil count
ENSG00000100599	1377	1.99731e-27	5.65893e-22	3.38053e-09	3.593e-08	1	MAIT	chr14	chr14_92548584_G_A	chr14_92548584_A_G	Eosinophil count
ENSG00000256053	608	0.000157959	0.000298514	0.0316811	0.0589629	0.908899	MAIT	chr14	chr14_103543861_G_A	chr14_103521843_G_T	Eosinophil count
ENSG00000128918	2848	2.54799e-31	0.000620521	4.24526e-30	0.00991067	0.989469	MAIT	chr15	chr15_58478324_C_T	chr15_58471889_A_G	Eosinophil count
ENSG00000166035	1398	3.19814e-62	0.00060886	1.5452e-60	0.028518	0.970873	MAIT	chr15	chr15_58478324_C_T	chr15_58471889_A_G	Eosinophil count
ENSG00000140577	843	4.70585e-08	2.25498e-07	0.0274901	0.130887	0.841622	MAIT	chr15	chr15_90623376_G_C	chr15_90645793_G_T	Eosinophil count
ENSG00000182108	673	3.13038e-58	2.09025e-58	0.0791271	0.0519668	0.868906	MAIT	chr16	chr16_11035403_G_A	chr16_11035403_A_G	Eosinophil count
ENSG00000291047	134	1.37281e-05	0.000792585	0.000570698	0.0319823	0.966641	MAIT	chr16	chr16_30186830_A_G	chr16_30171220_C_T	Eosinophil count
ENSG00000291266	186	1.08334e-08	0.00123581	1.3184e-06	0.149545	0.849217	MAIT	chr16	chr16_30317523_A_T	chr16_30427609_A_C	Eosinophil count
ENSG00000261346	297	1.6058e-08	3.15577e-09	0.0478009	0.00845026	0.943749	MAIT	chr16	chr16_30494500_C_T	chr16_30494500_C_T	Eosinophil count
ENSG00000140853	1094	3.10388e-09	2.35597e-07	0.000586648	0.0435731	0.95584	MAIT	chr16	chr16_57041268_A_G	chr16_57035738_G_T	Eosinophil count
ENSG00000170291	413	1.8873e-52	0.00380774	4.07868e-51	0.0813751	0.914817	MAIT	chr17	chr17_7260420_A_G	chr17_7274553_A_C	Eosinophil count
ENSG00000233223	697	1.5028e-13	1.38689e-09	2.54464e-06	0.0225062	0.977491	MAIT	chr17	chr17_7582265_C_T	chr17_7665009_C_T	Eosinophil count
ENSG00000126353	477	4.85919e-39	5.77876e-33	8.40873e-10	2.969e-09	1	MAIT	chr17	chr17_40608272_T_A	chr17_40608272_A_T	Eosinophil count
ENSG00000108443	399	1.12787e-08	1.69821e-08	0.0156053	0.0225349	0.96186	MAIT	chr17	chr17_59880481_T_C	chr17_59882526_A_T	Eosinophil count
ENSG00000290646	912	2.24652e-27	2.63594e-20	3.33336e-09	0.03815	0.96185	MAIT	chr17	chr17_68049715_G_A	chr17_68041478_G_T	Eosinophil count
ENSG00000206052	2434	7.97737e-66	1.82293e-07	6.76652e-61	0.0148733	0.985126	MAIT	chr18	chr18_69864406_T_C	chr18_69865056_A_G	Eosinophil count
ENSG00000150637	1028	1.49903e-21	2.30152e-07	2.12646e-16	0.03168	0.96832	MAIT	chr18	chr18_69866164_C_T	chr18_69865056_A_G	Eosinophil count
ENSG00000267571	656	1.08357e-05	0.00101702	0.000436388	0.04	0.958536	MAIT	chr19	chr19_5872850_A_G	chr19_5889634_C_G	Eosinophil count
ENSG00000104880	1283	2.25561e-42	8.6134e-10	4.15507e-36	0.000587263	0.999413	MAIT	chr19	chr19_7350159_G_A	chr19_7350159_A_G	Eosinophil count
ENSG00000267852	764	3.80015e-10	1.3609e-09	0.000700026	0.00150913	0.997791	MAIT	chr19	chr19_7387986_A_T	chr19_7350159_A_G	Eosinophil count
ENSG00000129933	511	6.13292e-07	1.6975e-05	0.00214017	0.0582972	0.939545	MAIT	chr19	chr19_19422821_T_C	chr19_19369712_C_G	Eosinophil count
ENSG00000089639	531	1.18296e-09	1.37248e-05	1.5295e-05	0.17663	0.823341	MAIT	chr19	chr19_19642483_G_A	chr19_19569183_C_G	Eosinophil count
ENSG00000289115	183	1.8325e-13	1.61379e-05	9.23506e-10	0.0804088	0.919575	MAIT	chr19	chr19_42072800_G_C	chr19_42090742_G_T	Eosinophil count
ENSG00000125868	734	1.81378e-11	1.06203e-09	0.000191113	0.0102007	0.989608	MAIT	chr20	chr20_17647082_G_A	chr20_17649400_C_T	Eosinophil count
ENSG00000100410	372	2.44156e-19	4.03876e-19	0.0600335	0.0984641	0.841502	MAIT	chr22	chr22_41391946_G_T	chr22_41391946_G_T	Eosinophil count
ENSG00000100138	393	5.44986e-12	3.0966e-11	0.0255182	0.144164	0.830318	MAIT	chr22	chr22_41680952_C_T	chr22_41705811_A_G	Eosinophil count
ENSG00000167077	629	1.44374e-14	3.07583e-11	7.1148e-05	0.150729	0.8492	MAIT	chr22	chr22_41762550_A_T	chr22_41705811_A_G	Eosinophil count
ENSG00000100162	535	3.90435e-05	0.000407271	0.00542662	0.0556678	0.938459	MAIT	chr22	chr22_41843823_C_T	chr22_41848208_A_G	Eosinophil count
ENSG00000170638	916	8.30622e-05	9.72452e-05	0.00608559	0.00613712	0.987597	MAIT	chr22	chr22_50190508_G_A	chr22_50190508_A_G	Eosinophil count
ENSG00000272449	685	9.03453e-06	1.39103e-05	0.0391505	0.059378	0.901448	NK	chr1	chr1_2559459_C_A	chr1_2553010_C_T	Eosinophil count
ENSG00000157873	614	1.37524e-43	8.43883e-06	5.95952e-40	0.0356049	0.964387	NK	chr1	chr1_2565210_C_G	chr1_2553010_C_T	Eosinophil count
ENSG00000158062	832	6.82997e-08	0.000453492	1.6756e-05	0.110366	0.889163	NK	chr1	chr1_26320235_A_G	chr1_26320235_A_G	Eosinophil count
ENSG00000169442	710	4.17108e-74	0.000190843	9.99134e-72	0.0447591	0.95505	NK	chr1	chr1_26275079_A_G	chr1_26320235_A_G	Eosinophil count
ENSG00000176092	757	3.15094e-31	0.000113348	7.70016e-29	0.0267264	0.97316	NK	chr1	chr1_26317102_A_G	chr1_26320235_A_G	Eosinophil count
ENSG00000130775	479	3.83151e-246	1.74602e-05	1.01643e-242	0.0453641	0.954618	NK	chr1	chr1_27887472_G_C	chr1_27885761_A_G	Eosinophil count
ENSG00000117748	499	2.35981e-81	2.16395e-05	6.26771e-78	0.0565316	0.943447	NK	chr1	chr1_27894619_C_G	chr1_27885761_A_G	Eosinophil count
ENSG00000127124	2036	1.05796e-111	2.14158e-22	2.7869e-93	8.43796e-06	0.999992	NK	chr1	chr1_41905116_C_T	chr1_41905116_C_T	Eosinophil count
ENSG00000118292	439	9.47596e-06	1.03573e-06	0.0524258	0.00478739	0.942776	NK	chr1	chr1_150213795_G_A	chr1_150213795_A_G	Eosinophil count
ENSG00000158882	594	1.10228e-08	1.8182e-08	0.0147007	0.0232867	0.962013	NK	chr1	chr1_161198399_C_T	chr1_161198399_C_T	Eosinophil count
ENSG00000198821	1027	4.76446e-07	1.75229e-07	0.0845116	0.0301967	0.885291	NK	chr1	chr1_167455687_C_T	chr1_167449231_C_T	Eosinophil count
ENSG00000069248	618	1.31818e-07	9.51864e-06	0.00181273	0.13003	0.868147	NK	chr1	chr1_229563268_T_C	chr1_229532924_C_T	Eosinophil count
ENSG00000235665	1526	1.20605e-51	6.80237e-21	9.03502e-34	0.00449122	0.995509	NK	chr2	chr2_8302417_G_A	chr2_8299499_A_G	Eosinophil count
ENSG00000236790	1989	1.03063e-42	6.89148e-21	6.10099e-25	0.00360128	0.996399	NK	chr2	chr2_8302417_G_A	chr2_8299499_A_G	Eosinophil count
ENSG00000289191	555	5.19367e-59	6.72524e-21	6.40538e-41	0.00730158	0.992698	NK	chr2	chr2_8302417_G_A	chr2_8299499_A_G	Eosinophil count
ENSG00000115825	1202	7.66879e-24	1.27121e-05	4.03561e-20	0.0659618	0.934025	NK	chr2	chr2_37327645_G_A	chr2_37327645_A_G	Eosinophil count
ENSG00000082898	658	2.85963e-10	8.71514e-08	0.000169044	0.0505694	0.949261	NK	chr2	chr2_61554859_A_G	chr2_61554859_A_G	Eosinophil count
ENSG00000281195	697	0.000265402	0.000777229	0.00719912	0.020111	0.971647	NK	chr2	chr2_71443986_T_C	chr2_71449869_A_C	Eosinophil count
ENSG00000187605	892	3.27807e-54	0.000750653	8.60971e-52	0.196353	0.802897	NK	chr2	chr2_74060790_A_G	chr2_74063888_A_G	Eosinophil count
ENSG00000291176	250	1.87011e-51	3.29192e-45	6.49843e-08	0.113505	0.886495	NK	chr2	chr2_96109233_C_G	chr2_96111592_C_T	Eosinophil count
ENSG00000135956	271	6.75786e-62	5.7627e-50	1.564e-14	0.0123492	0.987651	NK	chr2	chr2_96297946_A_G	chr2_96266108_C_T	Eosinophil count
ENSG00000144021	259	3.97972e-49	9.30113e-50	0.112285	0.0253801	0.862335	NK	chr2	chr2_96266108_T_C	chr2_96370701_A_G	Eosinophil count
ENSG00000075568	843	3.75473e-29	2.75681e-24	7.74438e-07	0.0559463	0.944053	NK	chr2	chr2_97996712_C_T	chr2_97774654_A_G	Eosinophil count
ENSG00000204406	1640	1.89251e-10	1.11395e-05	2.93639e-06	0.17232	0.827666	NK	chr2	chr2_148152854_A_C	chr2_148179801_G_T	Eosinophil count
ENSG00000170035	991	1.42951e-08	0.00138193	1.22946e-06	0.117973	0.880644	NK	chr2	chr2_181007088_C_A	chr2_180982678_A_T	Eosinophil count
ENSG00000168385	575	3.3159e-128	3.15642e-21	7.2202e-109	0.0677973	0.932203	NK	chr2	chr2_241252274_G_A	chr2_241355498_A_G	Eosinophil count
ENSG00000163508	728	1.67616e-18	2.05977e-14	7.93326e-06	0.0965853	0.903407	NK	chr3	chr3_27716784_G_T	chr3_27716783_G_T	Eosinophil count
ENSG00000178252	214	2.98729e-26	2.86007e-15	4.9091e-13	0.0460463	0.953954	NK	chr3	chr3_48993395_A_C	chr3_48924695_G_T	Eosinophil count
ENSG00000004534	587	1.62888e-30	4.38679e-07	4.22483e-25	0.112893	0.887106	NK	chr3	chr3_49986605_A_C	chr3_50136751_C_T	Eosinophil count
ENSG00000163935	792	8.4174e-29	0.000275063	4.1763e-26	0.135609	0.864116	NK	chr3	chr3_53069139_C_T	chr3_52994045_C_T	Eosinophil count
ENSG00000081148	744	1.96556e-19	1.66723e-12	3.08148e-09	0.025163	0.974837	NK	chr3	chr3_101415852_C_T	chr3_101382517_A_G	Eosinophil count
ENSG00000229334	992	1.27412e-23	0.00179234	3.89202e-22	0.0538059	0.944402	NK	chr3	chr3_194681701_C_T	chr3_194682849_A_G	Eosinophil count
ENSG00000185112	899	4.58816e-36	0.000789956	1.4013e-34	0.0231506	0.976059	NK	chr3	chr3_194683793_A_G	chr3_194682849_A_G	Eosinophil count
ENSG00000164236	1048	4.2105e-54	1.59987e-14	3.9167e-41	0.147972	0.852028	NK	chr5	chr5_10622073_A_G	chr5_10624754_G_T	Eosinophil count
ENSG00000064651	514	1.12487e-06	4.73338e-07	0.0921745	0.0379166	0.869907	NK	chr5	chr5_128141279_C_A	chr5_128141279_A_C	Eosinophil count
ENSG00000131507	885	1.48084e-61	1.62398e-52	1.03485e-10	0.112601	0.887399	NK	chr5	chr5_142124305_T_A	chr5_142145740_A_G	Eosinophil count
ENSG00000169252	652	1.10768e-53	5.22226e-51	4.97964e-05	0.0224995	0.977451	NK	chr5	chr5_148819436_C_T	chr5_148820448_C_T	Eosinophil count
ENSG00000253522	745	6.29084e-06	9.51326e-06	0.0765422	0.114942	0.8085	NK	chr5	chr5_160477722_T_C	chr5_160463878_C_T	Eosinophil count
ENSG00000289085	769	8.77888e-11	0.000364614	1.55237e-08	0.0635385	0.936097	NK	chr5	chr5_173907216_T_G	chr5_173842953_A_G	Eosinophil count
ENSG00000169223	467	5.23597e-15	5.17356e-13	0.00169046	0.166199	0.83211	NK	chr5	chr5_177353544_G_A	chr5_177365490_A_G	Eosinophil count
ENSG00000291104	849	5.06991e-40	2.24205e-29	2.30867e-12	0.101197	0.898803	NK	chr6	chr6_26422399_C_A	chr6_26463346_G_T	Eosinophil count
ENSG00000187626	561	2.08828e-44	3.99516e-42	0.000826388	0.157258	0.841916	NK	chr6	chr6_28336607_A_C	chr6_28350554_G_T	Eosinophil count
ENSG00000206337	3078	2.26895e-84	1.7141e-74	1.99518e-12	0.0140869	0.985913	NK	chr6	chr6_31466334_A_G	chr6_31466334_A_G	Eosinophil count
ENSG00000204420	556	7.93838e-70	1.65232e-65	3.06593e-06	0.0628783	0.937119	NK	chr6	chr6_31738087_C_T	chr6_31798087_A_T	Eosinophil count
ENSG00000213722	536	1.07892e-107	1.05366e-65	4.16695e-44	0.039734	0.960266	NK	chr6	chr6_31738087_C_T	chr6_31798087_A_T	Eosinophil count
ENSG00000213719	563	1.09708e-71	1.21578e-65	5.61098e-08	0.0612422	0.938758	NK	chr6	chr6_31758476_T_C	chr6_31798087_A_T	Eosinophil count
ENSG00000204257	1656	1.562e-224	2.56369e-52	2.27282e-174	0.0363397	0.96366	NK	chr6	chr6_32962349_G_A	chr6_32876326_A_G	Eosinophil count
ENSG00000030110	1040	7.77972e-38	4.14025e-29	1.14221e-10	0.0598466	0.940153	NK	chr6	chr6_33573730_A_G	chr6_33573730_A_G	Eosinophil count
ENSG00000197442	848	8.55649e-195	9.22688e-05	2.98803e-192	0.0312584	0.968649	NK	chr6	chr6_136761810_A_G	chr6_136778046_A_T	Eosinophil count
ENSG00000286646	459	4.0938e-12	0.000115944	1.43801e-09	0.0397671	0.960117	NK	chr6	chr6_136761810_A_G	chr6_136778046_A_T	Eosinophil count
ENSG00000237499	534	6.24629e-11	3.24347e-07	1.03657e-05	0.0528785	0.947111	NK	chr6	chr6_137821596_T_C	chr6_137906227_G_T	Eosinophil count
ENSG00000155849	2614	4.13893e-25	1.98723e-18	8.84833e-09	0.0420172	0.957983	NK	chr7	chr7_37342861_T_G	chr7_37342861_G_T	Eosinophil count
ENSG00000136280	978	4.87282e-23	2.01556e-07	1.42025e-17	0.057804	0.942196	NK	chr7	chr7_45047066_A_G	chr7_45076869_A_C	Eosinophil count
ENSG00000135211	511	8.90663e-17	1.55332e-05	3.38635e-13	0.0581161	0.941868	NK	chr7	chr7_77708467_C_T	chr7_77695265_C_T	Eosinophil count
ENSG00000157259	395	9.99669e-19	2.65236e-11	1.21558e-09	0.0312834	0.968717	NK	chr7	chr7_92444633_G_T	chr7_92486926_C_G	Eosinophil count
ENSG00000198742	844	1.16069e-13	3.55678e-06	2.43848e-10	0.00647884	0.993518	NK	chr7	chr7_99158974_C_T	chr7_99158974_C_T	Eosinophil count
ENSG00000128604	582	1.73657e-10	0.00216412	5.01978e-09	0.0616206	0.936215	NK	chr7	chr7_128936032_T_C	chr7_128936032_C_T	Eosinophil count
ENSG00000105939	828	9.92544e-07	1.43041e-06	0.045658	0.064911	0.889429	NK	chr7	chr7_139109872_T_C	chr7_139109872_C_T	Eosinophil count
ENSG00000171316	938	1.58649e-29	2.43465e-22	4.59678e-09	0.0696125	0.930388	NK	chr8	chr8_60819962_A_G	chr8_60829743_A_G	Eosinophil count
ENSG00000205268	906	3.80617e-51	1.0104e-06	5.33026e-47	0.013163	0.986836	NK	chr8	chr8_65887471_A_G	chr8_65882963_A_G	Eosinophil count
ENSG00000249859	1996	4.84002e-56	5.46459e-34	3.55942e-25	0.00342857	0.996571	NK	chr8	chr8_127994961_A_G	chr8_127994961_A_G	Eosinophil count
ENSG00000173068	2603	1.84904e-152	6.84122e-06	5.13194e-149	0.0185321	0.981461	NK	chr9	chr9_16894142_T_C	chr9_16884588_A_T	Eosinophil count
ENSG00000136938	520	2.62551e-31	0.000117527	3.37318e-29	0.0141138	0.985769	NK	chr9	chr9_97990841_A_G	chr9_97983620_A_G	Eosinophil count
ENSG00000173077	2464	3.12084e-178	1.08098e-13	1.09325e-166	0.0373578	0.962642	NK	chr9	chr9_114903099_A_G	chr9_114935304_A_C	Eosinophil count
ENSG00000235106	976	1.28079e-13	1.07078e-10	5.69291e-05	0.0466409	0.953302	NK	chr9	chr9_134043886_G_A	chr9_134056342_A_G	Eosinophil count
ENSG00000169925	1204	4.03796e-12	8.11966e-11	0.00179481	0.0351275	0.963078	NK	chr9	chr9_134058209_T_C	chr9_134056342_A_G	Eosinophil count
ENSG00000095794	661	2.90018e-07	2.43751e-06	0.0209778	0.175508	0.803512	NK	chr10	chr10_35074049_A_G	chr10_35203904_A_G	Eosinophil count
ENSG00000119912	920	1.90738e-29	3.73315e-29	0.0535193	0.103906	0.842575	NK	chr10	chr10_92669710_C_T	chr10_92669710_C_T	Eosinophil count
ENSG00000138160	845	2.06885e-38	4.06315e-30	1.45931e-10	0.027688	0.972312	NK	chr10	chr10_92669710_C_T	chr10_92708886_C_T	Eosinophil count
ENSG00000152804	672	1.00829e-158	6.03261e-31	7.11218e-131	0.00325849	0.996742	NK	chr10	chr10_92669710_C_T	chr10_92708886_C_T	Eosinophil count
ENSG00000165879	712	8.10121e-10	0.000725287	9.97181e-08	0.088365	0.91091	NK	chr10	chr10_97339640_T_C	chr10_97257972_A_G	Eosinophil count
ENSG00000148700	670	1.97185e-32	1.7721e-05	8.81352e-29	0.0782854	0.921697	NK	chr10	chr10_110101296_T_C	chr10_110040358_C_T	Eosinophil count
ENSG00000173511	386	2.11005e-31	6.21431e-08	2.49133e-26	0.00634354	0.993656	NK	chr11	chr11_64236765_C_T	chr11_64239437_G_T	Eosinophil count
ENSG00000173153	407	5.62193e-07	3.46352e-07	0.0672639	0.0405473	0.892188	NK	chr11	chr11_64317826_C_T	chr11_64239437_G_T	Eosinophil count
ENSG00000126432	388	2.50132e-134	3.82522e-07	2.99272e-129	0.0448118	0.955188	NK	chr11	chr11_64303468_T_C	chr11_64239437_G_T	Eosinophil count
ENSG00000174996	386	2.67219e-10	1.71316e-08	0.00249076	0.158846	0.838664	NK	chr11	chr11_66195412_G_T	chr11_66195412_G_T	Eosinophil count
ENSG00000149308	493	1.80111e-26	3.20118e-14	4.29736e-14	0.0754543	0.924546	NK	chr11	chr11_108270182_C_T	chr11_108270182_C_T	Eosinophil count
ENSG00000149311	714	3.76998e-98	2.55545e-14	2.29713e-85	0.154864	0.845136	NK	chr11	chr11_108169377_A_G	chr11_108270182_C_T	Eosinophil count
ENSG00000160584	1638	5.99943e-28	8.68616e-16	6.49349e-14	0.0932332	0.906767	NK	chr11	chr11_116934348_T_G	chr11_116920591_A_G	Eosinophil count
ENSG00000111752	689	1.13087e-11	8.13173e-06	2.10104e-07	0.150229	0.849762	NK	chr12	chr12_8975693_A_C	chr12_8921663_C_T	Eosinophil count
ENSG00000003056	631	1.21464e-127	1.0142e-05	2.25667e-123	0.187616	0.812374	NK	chr12	chr12_8985745_C_T	chr12_8921663_C_T	Eosinophil count
ENSG00000174718	1369	6.5844e-12	4.92239e-07	2.49961e-06	0.186053	0.813944	NK	chr12	chr12_31985990_T_C	chr12_31985990_C_T	Eosinophil count
ENSG00000050405	507	8.3187e-06	0.000640765	0.000705306	0.0533824	0.945263	NK	chr12	chr12_50256274_T_C	chr12_50256274_C_T	Eosinophil count
ENSG00000066084	854	7.48845e-67	0.000257505	1.68069e-64	0.0568509	0.942892	NK	chr12	chr12_50501790_G_A	chr12_50601333_A_T	Eosinophil count
ENSG00000139531	309	2.73984e-38	1.35151e-21	5.11744e-19	0.0242676	0.975732	NK	chr12	chr12_56041628_G_A	chr12_56002984_C_G	Eosinophil count
ENSG00000182196	210	9.29913e-11	4.39762e-09	0.00199479	0.09343	0.904575	NK	chr12	chr12_122986039_C_T	chr12_122986039_C_T	Eosinophil count
ENSG00000111328	767	1.07702e-24	4.50362e-10	1.55559e-16	0.0641119	0.935888	NK	chr12	chr12_123209659_T_C	chr12_123227869_A_G	Eosinophil count
ENSG00000183955	742	1.63139e-13	1.83712e-09	6.83258e-06	0.0760181	0.923975	NK	chr12	chr12_123284369_T_G	chr12_123333022_G_T	Eosinophil count
ENSG00000118922	1919	6.54808e-36	9.41647e-06	5.71971e-33	0.0076313	0.992359	NK	chr13	chr13_74119264_G_A	chr13_74119264_A_G	Eosinophil count
ENSG00000134882	1221	2.96577e-24	2.01369e-20	1.36793e-05	0.0919753	0.908011	NK	chr13	chr13_99229428_C_T	chr13_99380092_A_G	Eosinophil count
ENSG00000198554	747	4.38915e-16	1.20677e-15	0.0299992	0.0815924	0.888408	NK	chr14	chr14_55108075_T_C	chr14_55116759_A_G	Eosinophil count
ENSG00000100599	1377	1.82762e-89	5.65872e-22	3.09332e-71	1.05787e-10	1	NK	chr14	chr14_92548584_G_A	chr14_92548584_A_G	Eosinophil count
ENSG00000247556	649	6.91728e-30	0.00424639	1.86344e-28	0.113511	0.882242	NK	chr15	chr15_41328336_A_G	chr15_41401257_G_T	Eosinophil count
ENSG00000104147	582	6.19024e-20	0.00395948	1.88341e-18	0.119593	0.876448	NK	chr15	chr15_41396968_C_A	chr15_41401257_G_T	Eosinophil count
ENSG00000137804	624	9.1741e-06	0.00274839	0.000396449	0.11789	0.878956	NK	chr15	chr15_41459480_C_T	chr15_41401257_G_T	Eosinophil count
ENSG00000128918	2848	1.4908e-83	0.000620521	2.48385e-82	0.00991067	0.989469	NK	chr15	chr15_58478324_C_T	chr15_58471889_A_G	Eosinophil count
ENSG00000166035	1398	1.11759e-107	0.00060886	5.39972e-106	0.028518	0.970873	NK	chr15	chr15_58478324_C_T	chr15_58471889_A_G	Eosinophil count
ENSG00000103363	443	2.92688e-19	4.03267e-18	0.0046157	0.0626626	0.932722	NK	chr16	chr16_2788500_G_C	chr16_2788273_C_T	Eosinophil count
ENSG00000102897	415	1.92254e-07	1.16221e-06	0.0129881	0.0776063	0.909404	NK	chr16	chr16_20903925_T_C	chr16_20903925_C_T	Eosinophil count
ENSG00000090238	290	3.32372e-24	1.83983e-20	2.77721e-05	0.152884	0.847088	NK	chr16	chr16_30071187_G_T	chr16_30071187_G_T	Eosinophil count
ENSG00000291047	134	3.6511e-27	0.00116478	1.51782e-25	0.0474703	0.951365	NK	chr16	chr16_30317523_A_T	chr16_30171220_C_T	Eosinophil count
ENSG00000156873	179	1.25809e-09	4.86508e-05	3.23883e-06	0.124371	0.875577	NK	chr16	chr16_30852526_T_C	chr16_30649379_A_G	Eosinophil count
ENSG00000167394	284	5.66944e-08	4.73318e-05	0.000100166	0.0827074	0.917145	NK	chr16	chr16_31055217_T_G	chr16_30970904_A_G	Eosinophil count
ENSG00000103510	253	2.93443e-05	7.10192e-05	0.0256249	0.0611043	0.91317	NK	chr16	chr16_31106703_C_A	chr16_31074149_C_T	Eosinophil count
ENSG00000278133	245	1.78934e-06	0.000112941	0.00156226	0.0977074	0.900616	NK	chr16	chr16_31117294_C_T	chr16_31074149_C_T	Eosinophil count
ENSG00000261267	486	5.84472e-17	2.55932e-14	0.000431389	0.188088	0.811481	NK	chr16	chr16_48612347_C_T	chr16_48612347_C_T	Eosinophil count
ENSG00000289618	266	8.00589e-11	8.01892e-06	1.70536e-06	0.169984	0.830007	NK	chr16	chr16_67982282_G_C	chr16_67991092_A_G	Eosinophil count
ENSG00000175826	416	0.0020221	0.00102453	0.0436995	0.0212091	0.932045	NK	chr17	chr17_7274553_C_A	chr17_7274553_A_C	Eosinophil count
ENSG00000170291	413	8.05121e-204	0.00373794	1.73996e-202	0.0798651	0.916397	NK	chr17	chr17_7254884_T_G	chr17_7274553_A_C	Eosinophil count
ENSG00000233223	697	5.92521e-22	6.92897e-10	1.0033e-14	0.0107433	0.989257	NK	chr17	chr17_7582265_C_T	chr17_7665009_C_T	Eosinophil count
ENSG00000159314	495	6.24015e-25	8.58547e-24	0.000877462	0.0110845	0.988038	NK	chr17	chr17_45496053_C_T	chr17_45496053_C_T	Eosinophil count
ENSG00000225190	491	1.67641e-34	4.31228e-24	5.06673e-12	0.129463	0.870537	NK	chr17	chr17_45496053_C_T	chr17_45582843_A_C	Eosinophil count
ENSG00000108423	399	6.45991e-10	8.65675e-08	0.000894931	0.119047	0.880058	NK	chr17	chr17_59882526_A_T	chr17_59882526_A_T	Eosinophil count
ENSG00000108443	399	1.01943e-09	1.31706e-08	0.0014105	0.0172417	0.981348	NK	chr17	chr17_59882526_A_T	chr17_59882526_A_T	Eosinophil count
ENSG00000267302	351	1.42459e-10	8.43557e-09	0.000196934	0.0106721	0.989131	NK	chr17	chr17_59880725_G_A	chr17_59882526_A_T	Eosinophil count
ENSG00000101773	1151	4.92245e-16	0.000390413	1.36113e-13	0.107062	0.892548	NK	chr18	chr18_22904043_T_G	chr18_23045177_A_T	Eosinophil count
ENSG00000206052	2434	3.21157e-125	2.08068e-07	2.7241e-120	0.0170609	0.982939	NK	chr18	chr18_69872156_T_C	chr18_69865056_A_G	Eosinophil count
ENSG00000150637	1028	4.80663e-44	2.338e-07	6.81847e-39	0.032198	0.967802	NK	chr18	chr18_69866164_C_T	chr18_69865056_A_G	Eosinophil count
ENSG00000267571	656	7.27741e-21	0.000623143	2.93084e-19	0.0241206	0.975256	NK	chr19	chr19_5907570_T_C	chr19_5889634_C_G	Eosinophil count
ENSG00000105519	659	0.000184441	0.000871754	0.00742803	0.0341509	0.957365	NK	chr19	chr19_5903796_G_T	chr19_5889634_C_G	Eosinophil count
ENSG00000104880	1283	1.38357e-103	8.6134e-10	2.54868e-97	0.000587263	0.999413	NK	chr19	chr19_7350159_G_A	chr19_7350159_A_G	Eosinophil count
ENSG00000267852	764	1.21679e-31	8.61341e-10	2.24144e-25	0.000587265	0.999413	NK	chr19	chr19_7350159_G_A	chr19_7350159_A_G	Eosinophil count
ENSG00000104883	1007	4.8391e-12	1.72418e-09	3.29931e-06	0.000175727	0.999821	NK	chr19	chr19_7387986_A_T	chr19_7387986_A_T	Eosinophil count
ENSG00000099308	896	6.26798e-27	1.03931e-07	1.76205e-21	0.0282453	0.971755	NK	chr19	chr19_18119464_C_A	chr19_18164722_A_G	Eosinophil count
ENSG00000064547	489	1.00907e-41	1.19729e-05	1.30469e-37	0.153958	0.84603	NK	chr19	chr19_19642483_G_A	chr19_19569183_C_G	Eosinophil count
ENSG00000089639	531	6.5857e-48	1.20099e-05	8.51495e-44	0.154435	0.845553	NK	chr19	chr19_19642483_G_A	chr19_19569183_C_G	Eosinophil count
ENSG00000267672	533	2.68976e-11	1.54102e-06	2.31783e-06	0.131926	0.86807	NK	chr19	chr19_37024444_A_T	chr19_37165155_C_T	Eosinophil count
ENSG00000196967	577	1.05918e-10	2.19897e-06	8.949e-06	0.184975	0.815014	NK	chr19	chr19_37164074_A_G	chr19_37165155_C_T	Eosinophil count
ENSG00000245680	413	2.34421e-09	1.85202e-06	0.000120122	0.0939958	0.905882	NK	chr19	chr19_37151483_C_A	chr19_37165155_C_T	Eosinophil count
ENSG00000130244	721	3.18873e-11	1.61795e-08	2.9446e-05	0.0139548	0.986016	NK	chr19	chr19_38409359_G_A	chr19_38409359_A_G	Eosinophil count
ENSG00000289115	183	4.54051e-44	1.1559e-05	2.28823e-40	0.0573102	0.942678	NK	chr19	chr19_42072800_G_C	chr19_42090742_G_T	Eosinophil count
ENSG00000125755	707	2.22226e-11	1.07987e-10	0.0311251	0.150428	0.818447	NK	chr19	chr19_45856536_C_T	chr19_45859003_A_G	Eosinophil count
ENSG00000105321	584	1.8026e-08	3.51428e-05	2.08309e-05	0.0396508	0.960293	NK	chr19	chr19_47268927_T_A	chr19_47274404_C_T	Eosinophil count
ENSG00000125868	734	5.98929e-48	5.20645e-10	6.31076e-41	0.00449038	0.99551	NK	chr20	chr20_17648794_A_G	chr20_17649400_C_T	Eosinophil count
ENSG00000125844	815	6.64932e-55	4.05454e-10	7.00621e-48	0.00327544	0.996725	NK	chr20	chr20_17647082_G_A	chr20_17649400_C_T	Eosinophil count
ENSG00000100372	544	2.19474e-13	2.04119e-11	0.000116243	0.00982102	0.990063	NK	chr22	chr22_40900407_C_A	chr22_40819179_A_G	Eosinophil count
ENSG00000167077	629	5.79728e-76	3.82808e-11	2.85693e-66	0.187838	0.812162	NK	chr22	chr22_41781895_A_G	chr22_41705811_A_G	Eosinophil count
ENSG00000170638	916	1.77427e-30	2.21697e-05	1.29993e-28	0.000624919	0.999353	NK	chr22	chr22_50190508_G_A	chr22_50190508_A_G	Eosinophil count
ENSG00000157873	614	2.65037e-13	6.47862e-06	1.14853e-09	0.0271019	0.972892	NK_CD56bright	chr1	chr1_2553010_T_C	chr1_2553010_C_T	Eosinophil count
ENSG00000236810	564	1.2768e-10	1.53077e-10	0.0739362	0.0878044	0.838259	NK_CD56bright	chr1	chr1_23872873_T_C	chr1_23872873_C_T	Eosinophil count
ENSG00000169442	710	3.12352e-18	0.000591775	7.48201e-16	0.140894	0.858514	NK_CD56bright	chr1	chr1_26355543_G_A	chr1_26320235_A_G	Eosinophil count
ENSG00000176092	757	8.31273e-18	0.000106994	2.03143e-15	0.0251721	0.974721	NK_CD56bright	chr1	chr1_26320235_A_G	chr1_26320235_A_G	Eosinophil count
ENSG00000130775	479	2.8076e-116	1.53758e-05	7.44806e-113	0.039829	0.960156	NK_CD56bright	chr1	chr1_27886702_A_G	chr1_27885761_A_G	Eosinophil count
ENSG00000117748	499	1.03324e-17	4.08957e-05	2.74431e-14	0.107728	0.892231	NK_CD56bright	chr1	chr1_27886702_A_G	chr1_27885761_A_G	Eosinophil count
ENSG00000127124	2036	5.62381e-24	3.49435e-20	1.48144e-05	0.0915444	0.908441	NK_CD56bright	chr1	chr1_41905116_C_T	chr1_41905116_C_T	Eosinophil count
ENSG00000143384	590	9.11586e-40	5.97026e-40	0.00699041	0.00358882	0.989421	NK_CD56bright	chr1	chr1_150623061_G_T	chr1_150623061_G_T	Eosinophil count
ENSG00000143387	432	1.46642e-28	2.96328e-27	0.00283843	0.0564169	0.940745	NK_CD56bright	chr1	chr1_150767882_G_A	chr1_150767882_A_G	Eosinophil count
ENSG00000289191	555	3.25616e-28	1.27249e-20	4.01584e-10	0.0147084	0.985292	NK_CD56bright	chr2	chr2_8301605_C_G	chr2_8299499_A_G	Eosinophil count
ENSG00000187605	892	8.13166e-12	0.000412438	2.13574e-09	0.107433	0.892155	NK_CD56bright	chr2	chr2_74069284_G_A	chr2_74063888_A_G	Eosinophil count
ENSG00000174501	464	4.32374e-48	6.45128e-44	9.50233e-06	0.140922	0.859069	NK_CD56bright	chr2	chr2_96020975_A_G	chr2_96090799_C_T	Eosinophil count
ENSG00000115604	1112	7.0763e-196	9.96619e-185	1.07316e-12	0.150293	0.849707	NK_CD56bright	chr2	chr2_102354740_T_C	chr2_102354740_C_T	Eosinophil count
ENSG00000168385	575	7.5811e-53	5.8002e-23	1.65074e-33	0.000263225	0.999737	NK_CD56bright	chr2	chr2_241355498_A_G	chr2_241355498_A_G	Eosinophil count
ENSG00000081148	744	8.62881e-12	3.42021e-12	0.135277	0.0528082	0.811915	NK_CD56bright	chr3	chr3_101365760_T_C	chr3_101382517_A_G	Eosinophil count
ENSG00000174946	503	0.0015387	0.000391296	0.0400088	0.00922554	0.948836	NK_CD56bright	chr3	chr3_151225593_C_G	chr3_151225593_C_G	Eosinophil count
ENSG00000185112	899	0.000145069	0.000255455	0.00443067	0.00681368	0.988355	NK_CD56bright	chr3	chr3_194685776_C_G	chr3_194682849_A_G	Eosinophil count
ENSG00000231160	913	1.70107e-108	3.14254e-103	2.43003e-07	0.0439363	0.956063	NK_CD56bright	chr4	chr4_38664197_G_A	chr4_38678565_C_T	Eosinophil count
ENSG00000245937	651	1.09034e-06	6.40237e-07	0.0813856	0.0469173	0.871695	NK_CD56bright	chr5	chr5_128083158_C_G	chr5_128141279_A_C	Eosinophil count
ENSG00000113522	567	2.90243e-178	1.81626e-178	0.0332435	0.0198559	0.946901	NK_CD56bright	chr5	chr5_132475490_G_A	chr5_132475490_A_G	Eosinophil count
ENSG00000131507	885	3.0388e-53	8.82154e-53	0.0212359	0.0607292	0.918035	NK_CD56bright	chr5	chr5_142124305_T_A	chr5_142145740_A_G	Eosinophil count
ENSG00000231074	1427	4.65143e-62	1.0961e-61	0.0565341	0.13241	0.811056	NK_CD56bright	chr6	chr6_30360580_C_T	chr6_30353955_A_C	Eosinophil count
ENSG00000137312	1341	2.05442e-74	4.18492e-61	2.45783e-15	0.0491159	0.950884	NK_CD56bright	chr6	chr6_30793795_C_T	chr6_30778590_C_T	Eosinophil count
ENSG00000206337	3078	5.20644e-74	6.23088e-74	0.0457824	0.0538905	0.900327	NK_CD56bright	chr6	chr6_31466334_A_G	chr6_31466334_A_G	Eosinophil count
ENSG00000213722	536	3.45068e-69	1.1784e-65	1.33271e-05	0.0445563	0.95543	NK_CD56bright	chr6	chr6_31758476_T_C	chr6_31798087_A_T	Eosinophil count
ENSG00000213719	563	2.57254e-66	1.35465e-65	0.0131572	0.0683647	0.918478	NK_CD56bright	chr6	chr6_31758476_T_C	chr6_31798087_A_T	Eosinophil count
ENSG00000204257	1656	2.08274e-68	2.62279e-52	3.03052e-18	0.0372004	0.9628	NK_CD56bright	chr6	chr6_32962349_G_A	chr6_32876326_A_G	Eosinophil count
ENSG00000197442	848	1.96413e-55	9.25701e-05	6.85898e-53	0.0313638	0.968544	NK_CD56bright	chr6	chr6_136761810_A_G	chr6_136778046_A_T	Eosinophil count
ENSG00000122591	1152	0.000102392	0.00447807	0.00244321	0.105965	0.887011	NK_CD56bright	chr7	chr7_23005320_G_A	chr7_22880535_A_G	Eosinophil count
ENSG00000136280	978	2.05297e-08	8.58274e-08	0.00598366	0.0240455	0.969971	NK_CD56bright	chr7	chr7_45050127_T_C	chr7_45076869_A_C	Eosinophil count
ENSG00000128604	582	0.000132522	0.00257212	0.00383074	0.0734307	0.920034	NK_CD56bright	chr7	chr7_128936032_T_C	chr7_128936032_C_T	Eosinophil count
ENSG00000205268	906	2.14285e-08	1.38736e-06	0.000300089	0.0184476	0.981251	NK_CD56bright	chr8	chr8_65882963_G_A	chr8_65882963_A_G	Eosinophil count
ENSG00000249859	1996	3.25391e-35	1.31002e-33	0.000239297	0.00904736	0.990713	NK_CD56bright	chr8	chr8_127994961_A_G	chr8_127994961_A_G	Eosinophil count
ENSG00000173068	2603	1.73855e-11	4.3038e-06	4.82525e-08	0.0114863	0.988509	NK_CD56bright	chr9	chr9_16882918_C_G	chr9_16884588_A_T	Eosinophil count
ENSG00000136938	520	1.25527e-05	0.000515799	0.00161273	0.0653359	0.932523	NK_CD56bright	chr9	chr9_97983620_A_G	chr9_97983620_A_G	Eosinophil count
ENSG00000173077	2464	1.6849e-39	1.47154e-13	5.90232e-28	0.0510467	0.948953	NK_CD56bright	chr9	chr9_114907019_A_G	chr9_114935304_A_C	Eosinophil count
ENSG00000106952	637	2.30257e-14	9.06459e-14	0.0152344	0.059048	0.925718	NK_CD56bright	chr9	chr9_114935304_C_A	chr9_114935304_A_C	Eosinophil count
ENSG00000119408	868	3.88323e-06	0.000284557	0.00106273	0.0769538	0.921695	NK_CD56bright	chr9	chr9_124328687_T_C	chr9_124329308_A_G	Eosinophil count
ENSG00000152804	672	2.81617e-41	7.7486e-31	1.98644e-13	0.00447011	0.99553	NK_CD56bright	chr10	chr10_92669710_C_T	chr10_92708886_C_T	Eosinophil count
ENSG00000165879	712	0.00037632	0.00114551	0.0463213	0.14019	0.811967	NK_CD56bright	chr10	chr10_97336188_G_C	chr10_97257972_A_G	Eosinophil count
ENSG00000148700	670	1.63085e-10	3.36619e-05	7.28937e-07	0.149607	0.850358	NK_CD56bright	chr10	chr10_110010255_G_A	chr10_110040358_C_T	Eosinophil count
ENSG00000173511	386	5.55673e-09	7.98708e-08	0.00065608	0.0084394	0.990904	NK_CD56bright	chr11	chr11_64239435_G_T	chr11_64239437_G_T	Eosinophil count
ENSG00000126432	388	6.02674e-24	9.06671e-08	7.21072e-19	0.00985777	0.990142	NK_CD56bright	chr11	chr11_64239437_T_G	chr11_64239437_G_T	Eosinophil count
ENSG00000285696	408	8.12204e-14	1.0148e-13	0.064728	0.0800181	0.855254	NK_CD56bright	chr11	chr11_108235201_T_C	chr11_108236282_A_G	Eosinophil count
ENSG00000149311	714	2.84637e-44	2.09422e-14	1.73436e-31	0.126732	0.873268	NK_CD56bright	chr11	chr11_108270182_C_T	chr11_108270182_C_T	Eosinophil count
ENSG00000051825	778	2.04131e-11	1.16084e-09	0.00312221	0.176732	0.820146	NK_CD56bright	chr12	chr12_123227869_G_A	chr12_123227869_A_G	Eosinophil count
ENSG00000258413	462	4.35061e-17	3.94127e-17	0.102224	0.0917998	0.805976	NK_CD56bright	chr14	chr14_55329195_G_A	chr14_55354830_A_G	Eosinophil count
ENSG00000100599	1377	1.57785e-45	5.65872e-22	2.67058e-27	1.05787e-10	1	NK_CD56bright	chr14	chr14_92548584_G_A	chr14_92548584_A_G	Eosinophil count
ENSG00000258851	547	5.59771e-05	0.000769244	0.0122424	0.167417	0.819515	NK_CD56bright	chr14	chr14_103521843_G_T	chr14_103521843_G_T	Eosinophil count
ENSG00000247556	649	0.00232139	0.000886062	0.062536	0.0229583	0.911298	NK_CD56bright	chr15	chr15_41401257_G_T	chr15_41401257_G_T	Eosinophil count
ENSG00000128918	2848	7.24246e-08	0.000657881	1.20668e-06	0.0105334	0.988807	NK_CD56bright	chr15	chr15_58478324_C_T	chr15_58471889_A_G	Eosinophil count
ENSG00000166035	1398	7.41201e-24	0.000608858	3.58116e-22	0.0285179	0.970873	NK_CD56bright	chr15	chr15_58478324_C_T	chr15_58471889_A_G	Eosinophil count
ENSG00000173517	893	1.56708e-05	0.00100959	0.00121408	0.0774265	0.920334	NK_CD56bright	chr15	chr15_77323689_A_G	chr15_77091660_C_T	Eosinophil count
ENSG00000140577	843	3.80716e-10	1.0064e-07	0.000222402	0.0578485	0.941929	NK_CD56bright	chr15	chr15_90590629_G_A	chr15_90645793_G_T	Eosinophil count
ENSG00000103363	443	1.85521e-21	1.4314e-18	2.92567e-05	0.0215948	0.978376	NK_CD56bright	chr16	chr16_2788273_T_C	chr16_2788273_C_T	Eosinophil count
ENSG00000170291	413	1.42438e-33	0.00390524	3.07825e-32	0.0834844	0.91261	NK_CD56bright	chr17	chr17_7260420_A_G	chr17_7274553_A_C	Eosinophil count
ENSG00000104880	1283	9.74887e-18	8.89021e-10	1.79584e-11	0.000638305	0.999362	NK_CD56bright	chr19	chr19_7350159_G_A	chr19_7350159_A_G	Eosinophil count
ENSG00000130520	712	1.07322e-08	2.14204e-09	0.0531099	0.00966296	0.937227	NK_CD56bright	chr19	chr19_18280361_C_T	chr19_18281833_C_T	Eosinophil count
ENSG00000105717	587	4.49286e-08	1.15606e-05	0.000739457	0.18946	0.809789	NK_CD56bright	chr19	chr19_19569841_C_T	chr19_19569183_C_G	Eosinophil count
ENSG00000089639	531	8.78712e-07	6.19432e-06	0.0113613	0.0791797	0.909452	NK_CD56bright	chr19	chr19_19640013_C_T	chr19_19569183_C_G	Eosinophil count
ENSG00000289115	183	5.62306e-11	1.40651e-05	2.8338e-07	0.0699526	0.930033	NK_CD56bright	chr19	chr19_42089564_A_G	chr19_42090742_G_T	Eosinophil count
ENSG00000125868	734	2.12872e-28	3.58541e-10	2.24298e-21	0.00278063	0.997219	NK_CD56bright	chr20	chr20_17649400_C_T	chr20_17649400_C_T	Eosinophil count
ENSG00000125844	815	6.62776e-20	4.23035e-10	6.98349e-13	0.00346086	0.996539	NK_CD56bright	chr20	chr20_17649400_C_T	chr20_17649400_C_T	Eosinophil count
ENSG00000167077	629	4.90987e-15	2.71508e-11	2.41961e-05	0.132934	0.867042	NK_CD56bright	chr22	chr22_41747736_C_A	chr22_41705811_A_G	Eosinophil count
ENSG00000130775	479	3.92992e-48	1.59894e-05	1.04254e-44	0.0414585	0.958526	NK_Proliferating	chr1	chr1_27900664_G_A	chr1_27885761_A_G	Eosinophil count
ENSG00000117748	499	4.27355e-10	2.18734e-05	1.13506e-06	0.0571534	0.942824	NK_Proliferating	chr1	chr1_27891589_T_C	chr1_27885761_A_G	Eosinophil count
ENSG00000127124	2036	5.86511e-25	2.33151e-22	1.54501e-06	5.84981e-05	0.99994	NK_Proliferating	chr1	chr1_41905116_C_T	chr1_41905116_C_T	Eosinophil count
ENSG00000117505	502	1.00527e-11	1.80184e-11	0.0344218	0.0607927	0.904786	NK_Proliferating	chr1	chr1_93346012_A_G	chr1_93346012_A_G	Eosinophil count
ENSG00000289191	555	1.68407e-20	1.81527e-20	0.0207698	0.02143	0.9578	NK_Proliferating	chr2	chr2_8301605_C_G	chr2_8299499_A_G	Eosinophil count
ENSG00000212978	419	7.24571e-05	0.000364201	0.0104564	0.0516209	0.937486	NK_Proliferating	chr2	chr2_61213812_T_C	chr2_61225744_C_T	Eosinophil count
ENSG00000168385	575	1.30639e-34	5.74517e-23	2.8446e-15	0.000251232	0.999749	NK_Proliferating	chr2	chr2_241355498_A_G	chr2_241355498_A_G	Eosinophil count
ENSG00000185112	899	5.62859e-08	0.00073089	1.71907e-06	0.0213447	0.977923	NK_Proliferating	chr3	chr3_194682849_A_G	chr3_194682849_A_G	Eosinophil count
ENSG00000276368	479	1.37732e-44	2.56174e-41	7.24902e-05	0.133962	0.865966	NK_Proliferating	chr6	chr6_27791336_G_C	chr6_27831736_C_T	Eosinophil count
ENSG00000213719	563	8.521e-66	7.85476e-66	0.0435804	0.0392558	0.917164	NK_Proliferating	chr6	chr6_31798087_T_A	chr6_31798087_A_T	Eosinophil count
ENSG00000204257	1656	6.43009e-55	1.97255e-52	9.35618e-05	0.0277296	0.972177	NK_Proliferating	chr6	chr6_32876326_A_G	chr6_32876326_A_G	Eosinophil count
ENSG00000197442	848	7.73309e-13	8.4309e-05	2.70049e-10	0.028476	0.97144	NK_Proliferating	chr6	chr6_136762000_C_T	chr6_136778046_A_T	Eosinophil count
ENSG00000104738	188	8.32917e-08	1.71261e-08	0.0301051	0.00522543	0.964669	NK_Proliferating	chr8	chr8_47972876_T_A	chr8_47885800_A_G	Eosinophil count
ENSG00000164941	916	0.000900859	0.000881883	0.0463831	0.0444987	0.907335	NK_Proliferating	chr8	chr8_94959783_T_C	chr8_94959783_C_T	Eosinophil count
ENSG00000173068	2603	5.95765e-49	1.32762e-05	1.65352e-45	0.0364003	0.963586	NK_Proliferating	chr9	chr9_16876285_G_A	chr9_16884588_A_T	Eosinophil count
ENSG00000173077	2464	2.84743e-22	8.15206e-14	9.97478e-11	0.0280427	0.971957	NK_Proliferating	chr9	chr9_114903155_A_G	chr9_114935304_A_C	Eosinophil count
ENSG00000152804	672	6.80572e-32	9.26595e-31	0.000480056	0.00554196	0.993978	NK_Proliferating	chr10	chr10_92708886_T_C	chr10_92708886_C_T	Eosinophil count
ENSG00000187122	937	0.000266373	0.00312775	0.014284	0.166907	0.815415	NK_Proliferating	chr10	chr10_97218426_T_A	chr10_97257972_A_G	Eosinophil count
ENSG00000149485	492	7.14975e-24	1.68399e-20	5.96013e-05	0.13952	0.860421	NK_Proliferating	chr11	chr11_61817672_A_G	chr11_61790331_C_T	Eosinophil count
ENSG00000126432	388	4.6327e-19	1.35944e-06	5.54282e-14	0.161813	0.838186	NK_Proliferating	chr11	chr11_64317826_C_T	chr11_64239437_G_T	Eosinophil count
ENSG00000149311	714	2.73043e-17	2.67034e-14	0.000166371	0.161871	0.837962	NK_Proliferating	chr11	chr11_108266163_C_T	chr11_108270182_C_T	Eosinophil count
ENSG00000066084	854	4.47635e-06	0.000281714	0.00100466	0.0622908	0.936418	NK_Proliferating	chr12	chr12_50663314_T_C	chr12_50601333_A_T	Eosinophil count
ENSG00000182196	210	1.53991e-10	5.60762e-10	0.0033033	0.0110434	0.985653	NK_Proliferating	chr12	chr12_122986039_C_T	chr12_122986039_C_T	Eosinophil count
ENSG00000111328	767	3.79151e-11	6.56316e-10	0.00547625	0.0938941	0.90063	NK_Proliferating	chr12	chr12_123204974_C_T	chr12_123227869_A_G	Eosinophil count
ENSG00000118922	1919	3.07388e-07	1.06562e-05	0.000268502	0.00871499	0.991006	NK_Proliferating	chr13	chr13_74119264_G_A	chr13_74119264_A_G	Eosinophil count
ENSG00000100599	1377	1.49689e-20	6.65968e-21	0.0253355	0.0103482	0.964316	NK_Proliferating	chr14	chr14_92548584_G_A	chr14_92548584_A_G	Eosinophil count
ENSG00000247556	649	0.000259325	0.00300369	0.00698595	0.0800067	0.909744	NK_Proliferating	chr15	chr15_41401257_G_T	chr15_41401257_G_T	Eosinophil count
ENSG00000166035	1398	2.91363e-08	0.000598541	1.40774e-06	0.0280189	0.971381	NK_Proliferating	chr15	chr15_58478324_C_T	chr15_58471889_A_G	Eosinophil count
ENSG00000259367	952	1.0278e-05	0.000119412	0.0102404	0.118103	0.871527	NK_Proliferating	chr15	chr15_85662726_T_G	chr15_85662726_G_T	Eosinophil count
ENSG00000170291	413	2.4051e-48	0.00374144	5.19771e-47	0.0799408	0.916318	NK_Proliferating	chr17	chr17_7260420_A_G	chr17_7274553_A_C	Eosinophil count
ENSG00000276231	807	1.25431e-06	7.71146e-07	0.107074	0.0650006	0.827924	NK_Proliferating	chr17	chr17_8886757_G_A	chr17_8886757_A_G	Eosinophil count
ENSG00000238083	52	1.29713e-35	7.95644e-24	6.71918e-15	0.00312459	0.996875	NK_Proliferating	chr17	chr17_46622485_G_A	chr17_46622485_A_G	Eosinophil count
ENSG00000206052	2434	6.82624e-18	2.26012e-07	5.79011e-13	0.0185838	0.981416	NK_Proliferating	chr18	chr18_69863203_G_A	chr18_69865056_A_G	Eosinophil count
ENSG00000104880	1283	4.75929e-11	8.78685e-10	8.7671e-05	0.000619335	0.999293	NK_Proliferating	chr19	chr19_7350159_G_A	chr19_7350159_A_G	Eosinophil count
ENSG00000125868	734	1.79303e-12	4.14576e-10	1.88927e-05	0.00337167	0.996609	NK_Proliferating	chr20	chr20_17649400_C_T	chr20_17649400_C_T	Eosinophil count
ENSG00000100162	535	7.40027e-05	0.000350669	0.0102856	0.0477976	0.941492	NK_Proliferating	chr22	chr22_41856890_C_G	chr22_41848208_A_G	Eosinophil count
ENSG00000169442	710	1.20642e-50	0.000115225	2.88983e-48	0.0266275	0.973257	pDC	chr1	chr1_26306290_C_T	chr1_26320235_A_G	Eosinophil count
ENSG00000117472	296	0.00149463	0.00032836	0.0886698	0.0185893	0.890918	pDC	chr1	chr1_46207548_T_C	chr1_46207548_C_T	Eosinophil count
ENSG00000143119	792	2.53552e-05	0.000969814	0.00426925	0.162463	0.832273	pDC	chr1	chr1_110775669_A_G	chr1_110773072_A_G	Eosinophil count
ENSG00000115604	1112	4.62934e-186	1.00062e-184	0.00702063	0.150907	0.842072	pDC	chr2	chr2_102354740_T_C	chr2_102354740_C_T	Eosinophil count
ENSG00000168385	575	2.59201e-28	1.64962e-22	5.64397e-09	0.00259455	0.997405	pDC	chr2	chr2_241355498_A_G	chr2_241355498_A_G	Eosinophil count
ENSG00000204305	1014	4.61057e-66	1.77313e-65	0.040169	0.153676	0.806155	pDC	chr6	chr6_32092090_A_G	chr6_32092090_A_G	Eosinophil count
ENSG00000112182	1441	5.03895e-58	4.61622e-58	0.0546343	0.0494178	0.895948	pDC	chr6	chr6_90246276_A_G	chr6_90246690_A_G	Eosinophil count
ENSG00000136286	643	2.39901e-07	1.59858e-07	0.0653512	0.0426546	0.891994	pDC	chr7	chr7_45076869_C_A	chr7_45076869_A_C	Eosinophil count
ENSG00000232956	626	4.70382e-07	1.45692e-07	0.135414	0.0411184	0.823467	pDC	chr7	chr7_45076869_C_A	chr7_45076869_A_C	Eosinophil count
ENSG00000136280	978	7.70181e-24	1.89805e-07	2.24479e-18	0.0543755	0.945624	pDC	chr7	chr7_45027668_G_C	chr7_45076869_A_C	Eosinophil count
ENSG00000204946	942	1.6489e-39	1.12089e-39	0.102847	0.0690854	0.828067	pDC	chr7	chr7_149172934_A_G	chr7_149172934_A_G	Eosinophil count
ENSG00000120210	682	9.80103e-30	2.37844e-27	0.000498805	0.120167	0.879334	pDC	chr9	chr9_5072798_T_C	chr9_5072798_C_T	Eosinophil count
ENSG00000148396	906	5.12441e-21	6.07671e-08	3.32881e-15	0.0385127	0.961487	pDC	chr9	chr9_136462535_T_C	chr9_136493224_A_G	Eosinophil count
ENSG00000107929	1193	1.81497e-25	6.02467e-25	0.0370454	0.122129	0.840826	pDC	chr10	chr10_945268_C_T	chr10_945268_C_T	Eosinophil count
ENSG00000149177	1005	2.33959e-06	2.26647e-05	0.00354117	0.0333418	0.963092	pDC	chr11	chr11_47929801_C_A	chr11_47929801_A_C	Eosinophil count
ENSG00000173511	386	2.95927e-11	7.99467e-08	3.49399e-06	0.00844771	0.991549	pDC	chr11	chr11_64239437_T_G	chr11_64239437_G_T	Eosinophil count
ENSG00000175334	467	3.8831e-28	2.97214e-28	0.0658373	0.0495075	0.884655	pDC	chr11	chr11_65902849_G_A	chr11_65902849_A_G	Eosinophil count
ENSG00000149308	493	3.24312e-14	4.65388e-14	0.0773794	0.110227	0.812393	pDC	chr11	chr11_108270182_C_T	chr11_108270182_C_T	Eosinophil count
ENSG00000149311	714	4.77275e-73	2.69324e-14	2.90814e-60	0.163268	0.836732	pDC	chr11	chr11_108231192_C_T	chr11_108270182_C_T	Eosinophil count
ENSG00000166323	751	3.84689e-15	2.68336e-14	0.0221677	0.153805	0.824027	pDC	chr11	chr11_108270182_C_T	chr11_108270182_C_T	Eosinophil count
ENSG00000169508	534	1.58388e-20	1.15914e-20	0.0730559	0.0525905	0.874354	pDC	chr13	chr13_99380092_A_G	chr13_99380092_A_G	Eosinophil count
ENSG00000258413	462	1.59108e-17	4.45699e-17	0.0373847	0.103865	0.858751	pDC	chr14	chr14_55354830_A_G	chr14_55354830_A_G	Eosinophil count
ENSG00000178974	851	3.54018e-20	3.86513e-17	9.89227e-05	0.10711	0.892791	pDC	chr14	chr14_55374534_C_T	chr14_55354830_A_G	Eosinophil count
ENSG00000125952	934	2.23803e-11	0.00108814	1.36113e-09	0.065245	0.933667	pDC	chr14	chr14_65055505_T_A	chr14_65067366_A_C	Eosinophil count
ENSG00000259118	646	0.000339391	0.000926439	0.0206392	0.0554164	0.922679	pDC	chr14	chr14_65068673_G_C	chr14_65067366_A_C	Eosinophil count
ENSG00000166963	336	1.74782e-05	0.000148191	0.0194165	0.163808	0.81661	pDC	chr15	chr15_43507777_G_A	chr15_43507777_A_G	Eosinophil count
ENSG00000140577	843	9.31978e-11	1.18683e-07	5.44432e-05	0.0683991	0.931546	pDC	chr15	chr15_90645793_G_T	chr15_90645793_G_T	Eosinophil count
ENSG00000291266	186	0.000631687	0.000281485	0.0768748	0.0333671	0.888845	pDC	chr16	chr16_30427609_A_C	chr16_30427609_A_C	Eosinophil count
ENSG00000170291	413	1.96643e-15	0.0040049	4.2497e-14	0.0856404	0.910355	pDC	chr17	chr17_7273901_A_G	chr17_7274553_A_C	Eosinophil count
ENSG00000129226	707	2.49635e-13	6.21715e-10	4.22699e-06	0.00953684	0.990459	pDC	chr17	chr17_7582265_C_T	chr17_7665009_C_T	Eosinophil count
ENSG00000291175	663	2.59235e-50	1.09624e-24	3.68547e-27	0.155005	0.844995	pDC	chr17	chr17_45582372_T_C	chr17_45604430_A_G	Eosinophil count
ENSG00000238083	52	4.12715e-39	3.6008e-22	2.13788e-18	0.185708	0.814292	pDC	chr17	chr17_46437877_C_T	chr17_46622485_A_G	Eosinophil count
ENSG00000267302	351	1.17356e-07	2.32886e-08	0.162232	0.0313876	0.806381	pDC	chr17	chr17_59880725_G_A	chr17_59882526_A_T	Eosinophil count
ENSG00000167491	609	3.35951e-08	8.36424e-06	0.000641589	0.158897	0.840453	pDC	chr19	chr19_19506144_T_G	chr19_19569183_C_G	Eosinophil count
ENSG00000105383	557	1.146e-07	2.1611e-06	0.00110614	0.0198803	0.979011	pDC	chr19	chr19_51225221_C_T	chr19_51224706_A_C	Eosinophil count
ENSG00000125868	734	2.69745e-23	3.77246e-10	2.84223e-16	0.00297792	0.997022	pDC	chr20	chr20_17649400_C_T	chr20_17649400_C_T	Eosinophil count
ENSG00000167077	629	1.37065e-13	3.02813e-11	0.000675464	0.148377	0.850948	pDC	chr22	chr22_41672465_A_G	chr22_41705811_A_G	Eosinophil count
ENSG00000130775	479	3.17469e-16	3.18609e-05	8.42189e-13	0.083605	0.916363	Plasmablast	chr1	chr1_27916660_C_G	chr1_27885761_A_G	Eosinophil count
ENSG00000212978	419	0.000185197	0.000935139	0.026726	0.134113	0.838041	Plasmablast	chr2	chr2_61225744_T_C	chr2_61225744_C_T	Eosinophil count
ENSG00000115232	791	5.1841e-09	2.57853e-08	0.00571809	0.0274745	0.966807	Plasmablast	chr2	chr2_181454574_C_T	chr2_181444109_C_T	Eosinophil count
ENSG00000168385	575	4.85218e-31	8.71407e-23	1.05654e-11	0.000898339	0.999102	Plasmablast	chr2	chr2_241355498_A_G	chr2_241355498_A_G	Eosinophil count
ENSG00000185112	899	0.00107427	0.00257296	0.0328102	0.0776968	0.885846	Plasmablast	chr3	chr3_194682849_A_G	chr3_194682849_A_G	Eosinophil count
ENSG00000030110	1040	2.09832e-30	3.32081e-30	0.00308074	0.00388255	0.993037	Plasmablast	chr6	chr6_33573730_A_G	chr6_33573730_A_G	Eosinophil count
ENSG00000112182	1441	8.4137e-60	2.23547e-58	0.000912247	0.0235486	0.975539	Plasmablast	chr6	chr6_90246690_A_G	chr6_90246690_A_G	Eosinophil count
ENSG00000136280	978	4.92313e-16	2.12998e-07	1.43491e-10	0.0611422	0.938858	Plasmablast	chr7	chr7_45080347_T_G	chr7_45076869_A_C	Eosinophil count
ENSG00000205268	906	2.36172e-06	8.3769e-06	0.0330742	0.116462	0.850453	Plasmablast	chr8	chr8_65882963_G_A	chr8_65882963_A_G	Eosinophil count
ENSG00000134460	1155	3.97223e-16	1.72768e-15	0.000458476	0.000995546	0.998546	Plasmablast	chr10	chr10_6051176_C_T	chr10_6051176_C_T	Eosinophil count
ENSG00000173511	386	2.83201e-07	1.05593e-07	0.0334374	0.0115122	0.95505	Plasmablast	chr11	chr11_64236765_C_T	chr11_64239437_G_T	Eosinophil count
ENSG00000175334	467	3.81851e-29	1.03314e-28	0.00647421	0.0165397	0.976986	Plasmablast	chr11	chr11_65902849_G_A	chr11_65902849_A_G	Eosinophil count
ENSG00000118922	1919	2.41429e-08	9.71828e-06	2.10887e-05	0.00789509	0.992074	Plasmablast	chr13	chr13_74118670_T_C	chr13_74119264_A_G	Eosinophil count
ENSG00000291266	186	0.000150524	0.00142183	0.0183184	0.172226	0.807883	Plasmablast	chr16	chr16_30186830_A_G	chr16_30427609_A_C	Eosinophil count
ENSG00000170291	414	8.16222e-36	0.00399235	1.76417e-34	0.0853795	0.910628	Plasmablast	chr17	chr17_7260420_A_G	chr17_7274553_A_C	Eosinophil count
ENSG00000238083	52	9.87837e-31	2.14307e-23	5.11703e-10	0.0101113	0.989889	Plasmablast	chr17	chr17_46622485_G_A	chr17_46622485_A_G	Eosinophil count
ENSG00000167077	629	4.16735e-32	3.28539e-11	2.05369e-22	0.161067	0.838933	Plasmablast	chr22	chr22_41672465_A_G	chr22_41705811_A_G	Eosinophil count
ENSG00000100147	581	1.11626e-13	3.84438e-11	0.000362917	0.124112	0.875525	Plasmablast	chr22	chr22_41705811_G_A	chr22_41705811_A_G	Eosinophil count
ENSG00000157873	614	1.30605e-09	1.00208e-05	5.65971e-06	0.0424672	0.957517	Treg	chr1	chr1_2576499_A_G	chr1_2553010_C_T	Eosinophil count
ENSG00000142599	1397	1.61568e-21	1.06345e-16	1.67903e-07	0.0104851	0.989515	Treg	chr1	chr1_8420956_T_G	chr1_8444361_A_C	Eosinophil count
ENSG00000232912	375	1.16487e-16	8.69139e-17	0.0211438	0.0148119	0.964044	Treg	chr1	chr1_8444361_C_A	chr1_8444361_A_C	Eosinophil count
ENSG00000236810	564	1.03784e-10	2.23416e-10	0.0600986	0.128563	0.811338	Treg	chr1	chr1_23872873_T_C	chr1_23872873_C_T	Eosinophil count
ENSG00000020633	810	1.80835e-09	3.65731e-08	0.000713408	0.0134425	0.985844	Treg	chr1	chr1_24925432_A_T	chr1_24924339_C_T	Eosinophil count
ENSG00000176092	757	1.35673e-72	0.000109402	3.31553e-70	0.0257611	0.974129	Treg	chr1	chr1_26320235_A_G	chr1_26320235_A_G	Eosinophil count
ENSG00000130775	479	2.44234e-45	2.20744e-05	6.47911e-42	0.0576171	0.942361	Treg	chr1	chr1_27890112_G_A	chr1_27885761_A_G	Eosinophil count
ENSG00000117748	499	5.53952e-07	5.2872e-05	0.00147131	0.13957	0.858905	Treg	chr1	chr1_27886702_A_G	chr1_27885761_A_G	Eosinophil count
ENSG00000198821	1027	2.30476e-37	3.96623e-08	4.08817e-32	0.00604131	0.993959	Treg	chr1	chr1_167455687_C_T	chr1_167449231_C_T	Eosinophil count
ENSG00000261573	685	8.36372e-24	1.52379e-23	0.0275439	0.0492594	0.923197	Treg	chr1	chr1_198697103_A_G	chr1_198697103_A_G	Eosinophil count
ENSG00000082898	658	6.23238e-09	1.57891e-07	0.00368421	0.0924318	0.903884	Treg	chr2	chr2_61554859_A_G	chr2_61554859_A_G	Eosinophil count
ENSG00000289463	811	1.4388e-06	0.00441278	3.84615e-05	0.117082	0.878465	Treg	chr2	chr2_71443986_T_C	chr2_71449869_A_C	Eosinophil count
ENSG00000152256	1028	0.00181314	0.00100791	0.104842	0.0574462	0.834891	Treg	chr2	chr2_172473758_T_C	chr2_172475080_A_G	Eosinophil count
ENSG00000170035	991	4.57549e-06	0.0020627	0.000393518	0.176583	0.820956	Treg	chr2	chr2_181046047_T_A	chr2_180982678_A_T	Eosinophil count
ENSG00000234308	660	1.73971e-16	4.69944e-13	5.40907e-07	0.000461601	0.999538	Treg	chr2	chr2_212916211_C_G	chr2_212916211_C_G	Eosinophil count
ENSG00000168385	575	2.34403e-103	3.43725e-21	5.104e-84	0.0739182	0.926082	Treg	chr2	chr2_241252274_G_A	chr2_241355498_A_G	Eosinophil count
ENSG00000180902	981	2.56727e-81	1.8467e-68	2.24448e-16	0.000615132	0.999385	Treg	chr2	chr2_241759225_G_A	chr2_241759225_A_G	Eosinophil count
ENSG00000183813	612	1.36896e-18	9.83616e-19	0.0135654	0.00876924	0.977665	Treg	chr3	chr3_33004988_C_T	chr3_33004988_C_T	Eosinophil count
ENSG00000178252	214	2.40433e-15	4.88412e-15	0.039511	0.0793809	0.881108	Treg	chr3	chr3_48916641_A_G	chr3_48924695_G_T	Eosinophil count
ENSG00000004534	587	2.44457e-13	5.36122e-07	6.34048e-08	0.138192	0.861807	Treg	chr3	chr3_50136751_C_T	chr3_50136751_C_T	Eosinophil count
ENSG00000259956	294	3.14839e-17	3.6768e-18	0.0193221	0.00127711	0.979401	Treg	chr3	chr3_51403873_G_A	chr3_51403873_A_G	Eosinophil count
ENSG00000231160	913	1.58512e-118	1.38712e-103	2.2644e-17	0.0188343	0.981166	Treg	chr4	chr4_38678565_C_T	chr4_38678565_C_T	Eosinophil count
ENSG00000109787	916	1.50754e-104	7.78669e-103	0.00215358	0.110348	0.887498	Treg	chr4	chr4_38678565_C_T	chr4_38678565_C_T	Eosinophil count
ENSG00000164236	1048	7.36134e-29	1.81635e-14	6.84769e-16	0.168129	0.831871	Treg	chr5	chr5_10622073_A_G	chr5_10624754_G_T	Eosinophil count
ENSG00000253980	771	1.66615e-05	5.06735e-05	0.0351194	0.105952	0.858862	Treg	chr5	chr5_157228005_G_T	chr5_157228005_G_T	Eosinophil count
ENSG00000169220	418	3.25233e-13	6.16468e-14	0.105004	0.0190271	0.875969	Treg	chr5	chr5_177365490_A_G	chr5_177365490_A_G	Eosinophil count
ENSG00000137312	1341	8.09641e-80	5.73432e-61	9.68624e-21	0.0676709	0.932329	Treg	chr6	chr6_30778590_C_T	chr6_30778590_C_T	Eosinophil count
ENSG00000204257	1656	6.75764e-99	3.10574e-52	9.83279e-49	0.0442347	0.955765	Treg	chr6	chr6_32962349_G_A	chr6_32876326_A_G	Eosinophil count
ENSG00000080546	685	1.68946e-38	0.000475443	5.70033e-36	0.159577	0.839947	Treg	chr6	chr6_108982855_A_G	chr6_109055444_C_G	Eosinophil count
ENSG00000155849	2614	1.20074e-82	3.18978e-20	2.56697e-66	0.000195067	0.999805	Treg	chr7	chr7_37342861_T_G	chr7_37342861_G_T	Eosinophil count
ENSG00000136280	978	5.85264e-17	1.39093e-07	1.70583e-11	0.03958	0.96042	Treg	chr7	chr7_44980215_T_G	chr7_45076869_A_C	Eosinophil count
ENSG00000105939	828	6.52643e-18	7.73204e-07	3.00222e-13	0.0346027	0.965396	Treg	chr7	chr7_139106824_T_C	chr7_139109872_C_T	Eosinophil count
ENSG00000221869	182	1.50366e-19	3.10736e-19	0.000493426	2.01938e-05	0.999486	Treg	chr8	chr8_47739071_A_G	chr8_47739071_A_G	Eosinophil count
ENSG00000205268	906	5.05545e-24	3.22068e-06	7.07977e-20	0.0441473	0.95585	Treg	chr8	chr8_65882963_G_A	chr8_65882963_A_G	Eosinophil count
ENSG00000156170	1358	1.30883e-10	0.00297908	6.46619e-09	0.146376	0.850645	Treg	chr8	chr8_94922679_A_G	chr8_94959783_C_T	Eosinophil count
ENSG00000148396	906	3.31097e-08	5.52759e-08	0.021508	0.0349636	0.943528	Treg	chr9	chr9_136480005_A_C	chr9_136493224_A_G	Eosinophil count
ENSG00000107929	1192	9.12946e-26	2.69514e-25	0.0186342	0.0540833	0.927283	Treg	chr10	chr10_945268_C_T	chr10_945268_C_T	Eosinophil count
ENSG00000065675	1252	3.80597e-06	6.06267e-05	0.000307275	0.00389897	0.995729	Treg	chr10	chr10_6586262_G_A	chr10_6586262_A_G	Eosinophil count
ENSG00000237943	895	6.79093e-13	0.000162723	5.48546e-11	0.0121565	0.987681	Treg	chr10	chr10_6584252_G_A	chr10_6586262_A_G	Eosinophil count
ENSG00000225948	820	3.84446e-10	5.08284e-05	3.10537e-08	0.00310882	0.99684	Treg	chr10	chr10_6586262_G_A	chr10_6586262_A_G	Eosinophil count
ENSG00000165879	712	6.21131e-05	0.00138334	0.00764553	0.169455	0.821454	Treg	chr10	chr10_97289253_T_G	chr10_97257972_A_G	Eosinophil count
ENSG00000148700	670	1.84352e-07	2.25961e-05	0.000823991	0.100098	0.899055	Treg	chr10	chr10_110101296_T_C	chr10_110040358_C_T	Eosinophil count
ENSG00000173511	386	1.7244e-11	1.35607e-07	2.03599e-06	0.0150261	0.984972	Treg	chr11	chr11_64239437_T_G	chr11_64239437_G_T	Eosinophil count
ENSG00000137507	884	3.81316e-71	1.15435e-71	0.104971	0.0309136	0.864115	Treg	chr11	chr11_76582682_G_T	chr11_76582682_G_T	Eosinophil count
ENSG00000149308	493	2.83456e-35	2.44345e-14	6.76314e-23	0.0573571	0.942643	Treg	chr11	chr11_108270182_C_T	chr11_108270182_C_T	Eosinophil count
ENSG00000149311	714	1.84238e-91	2.46938e-14	1.1226e-78	0.149614	0.850386	Treg	chr11	chr11_108248639_A_G	chr11_108270182_C_T	Eosinophil count
ENSG00000065357	303	5.27166e-22	2.5402e-21	0.00823767	0.0387409	0.953021	Treg	chr12	chr12_56052982_C_T	chr12_56002984_C_G	Eosinophil count
ENSG00000139531	309	2.07387e-33	1.24752e-21	3.87355e-14	0.0223234	0.977677	Treg	chr12	chr12_56041720_G_C	chr12_56002984_C_G	Eosinophil count
ENSG00000123411	329	5.31503e-31	8.2202e-22	9.92735e-12	0.014368	0.985632	Treg	chr12	chr12_56041720_G_C	chr12_56002984_C_G	Eosinophil count
ENSG00000051825	778	1.76128e-11	1.20734e-09	0.00269391	0.18385	0.813456	Treg	chr12	chr12_123129018_A_C	chr12_123227869_A_G	Eosinophil count
ENSG00000118922	1919	1.13575e-42	1.02546e-05	9.92068e-40	0.00836381	0.991626	Treg	chr13	chr13_74118670_T_C	chr13_74119264_A_G	Eosinophil count
ENSG00000131981	467	2.93439e-63	2.0163e-16	1.46505e-48	0.0997677	0.900232	Treg	chr14	chr14_55151037_A_T	chr14_55185471_G_T	Eosinophil count
ENSG00000178974	851	4.61794e-22	4.10348e-17	1.29038e-06	0.113777	0.886222	Treg	chr14	chr14_55367633_A_G	chr14_55354830_A_G	Eosinophil count
ENSG00000258455	589	2.29218e-27	3.42942e-17	6.1744e-12	0.0914688	0.908531	Treg	chr14	chr14_55374534_C_T	chr14_55354830_A_G	Eosinophil count
ENSG00000166035	1398	3.58039e-47	0.00060886	1.72989e-45	0.028518	0.970873	Treg	chr15	chr15_58478324_C_T	chr15_58471889_A_G	Eosinophil count
ENSG00000259367	952	9.07777e-07	0.000125211	0.000904453	0.123877	0.875092	Treg	chr15	chr15_85662726_T_G	chr15_85662726_G_T	Eosinophil count
ENSG00000090238	290	5.81322e-26	4.17018e-21	4.85737e-07	0.0338787	0.966121	Treg	chr16	chr16_30080727_A_G	chr16_30071187_G_T	Eosinophil count
ENSG00000291047	134	5.05094e-12	0.00068861	2.09975e-10	0.0276549	0.971657	Treg	chr16	chr16_30171220_T_C	chr16_30171220_C_T	Eosinophil count
ENSG00000140853	1094	3.87463e-18	1.72702e-07	7.32324e-13	0.0316732	0.968327	Treg	chr16	chr16_57041268_A_G	chr16_57035738_G_T	Eosinophil count
ENSG00000132600	541	1.92629e-07	9.24844e-07	0.0231202	0.110137	0.866741	Treg	chr16	chr16_68348075_A_G	chr16_68348075_A_G	Eosinophil count
ENSG00000170291	413	3.16632e-33	0.00379266	6.8428e-32	0.0810488	0.915158	Treg	chr17	chr17_7260420_A_G	chr17_7274553_A_C	Eosinophil count
ENSG00000126353	477	6.72736e-38	5.77876e-33	1.16416e-08	1.98614e-09	1	Treg	chr17	chr17_40608272_T_A	chr17_40608272_A_T	Eosinophil count
ENSG00000278730	815	3.75014e-30	1.21239e-20	1.15799e-11	0.0364734	0.963527	Treg	chr17	chr17_68028054_A_G	chr17_68027670_C_T	Eosinophil count
ENSG00000206052	2434	1.5242e-52	2.46537e-07	1.29285e-47	0.0203259	0.979674	Treg	chr18	chr18_69864406_T_C	chr18_69865056_A_G	Eosinophil count
ENSG00000150637	1028	6.97296e-14	3.35401e-07	9.89152e-09	0.0466251	0.953375	Treg	chr18	chr18_69864659_T_A	chr18_69865056_A_G	Eosinophil count
ENSG00000267571	656	2.76538e-08	0.000930348	1.1137e-06	0.0365054	0.962563	Treg	chr19	chr19_5910502_C_G	chr19_5889634_C_G	Eosinophil count
ENSG00000105519	659	7.83216e-05	0.000966647	0.00315426	0.0379721	0.957829	Treg	chr19	chr19_5910502_C_G	chr19_5889634_C_G	Eosinophil count
ENSG00000104880	1283	9.87644e-37	8.61346e-10	1.81934e-30	0.000587273	0.999413	Treg	chr19	chr19_7350159_G_A	chr19_7350159_A_G	Eosinophil count
ENSG00000104883	1007	2.06579e-08	1.69341e-07	0.0140846	0.114586	0.871329	Treg	chr19	chr19_7387986_A_T	chr19_7387986_A_T	Eosinophil count
ENSG00000289115	183	2.16732e-14	1.40634e-05	1.09224e-10	0.0699438	0.930042	Treg	chr19	chr19_42072800_G_C	chr19_42090742_G_T	Eosinophil count
ENSG00000105321	584	5.10491e-05	4.02455e-05	0.0589925	0.0456125	0.895304	Treg	chr19	chr19_47274404_C_T	chr19_47274404_C_T	Eosinophil count
ENSG00000125868	734	1.83881e-16	4.48061e-10	1.93751e-09	0.00372482	0.996275	Treg	chr20	chr20_17649400_C_T	chr20_17649400_C_T	Eosinophil count
ENSG00000167077	629	2.59128e-20	2.69274e-11	1.277e-10	0.131831	0.868169	Treg	chr22	chr22_41727733_A_G	chr22_41705811_A_G	Eosinophil count
ENSG00000232931	324	1.23576e-48	1.17303e-48	0.0792402	0.0743715	0.846388	ASDC	chr2	chr2_95731593_C_A	chr2_95731593_A_C	Eosinophil %
ENSG00000168385	575	9.93223e-18	6.56031e-17	0.00104952	0.00593915	0.993011	ASDC	chr2	chr2_241355498_A_G	chr2_241355498_A_G	Eosinophil %
ENSG00000137880	464	5.9213e-07	0.00101544	9.69003e-05	0.16534	0.833547	ASDC	chr15	chr15_40674232_T_C	chr15_40674232_C_T	Eosinophil %
ENSG00000238083	52	1.28282e-34	4.38449e-33	0.00155481	0.0521947	0.94625	ASDC	chr17	chr17_46437877_C_T	chr17_46622485_A_G	Eosinophil %
ENSG00000125868	734	9.83007e-11	5.69593e-07	6.91074e-07	0.00300736	0.996991	ASDC	chr20	chr20_17649400_C_T	chr20_17648517_A_G	Eosinophil %
ENSG00000238164	631	1.40738e-21	1.30242e-08	1.31246e-14	0.120579	0.879421	B_intermediate	chr1	chr1_2582193_C_G	chr1_2568371_A_G	Eosinophil %
ENSG00000157873	614	1.23895e-11	2.11653e-09	0.000115539	0.0187568	0.981128	B_intermediate	chr1	chr1_2565210_C_G	chr1_2568371_A_G	Eosinophil %
ENSG00000009724	689	2.48166e-21	2.9877e-05	7.07149e-18	0.084219	0.915751	B_intermediate	chr1	chr1_11019716_A_G	chr1_11041356_A_G	Eosinophil %
ENSG00000158062	832	3.62677e-11	0.000247058	2.78876e-08	0.189161	0.810592	B_intermediate	chr1	chr1_26320235_A_G	chr1_26275079_A_G	Eosinophil %
ENSG00000176092	757	2.7752e-103	0.000248582	2.13175e-100	0.190136	0.809615	B_intermediate	chr1	chr1_26321543_C_T	chr1_26275079_A_G	Eosinophil %
ENSG00000204160	326	2.52818e-18	7.40942e-06	2.64976e-14	0.0767344	0.923258	B_intermediate	chr1	chr1_26851416_C_G	chr1_26832353_G_T	Eosinophil %
ENSG00000143190	1161	1.58542e-10	1.30436e-09	0.00888689	0.0722456	0.918867	B_intermediate	chr1	chr1_167455687_C_T	chr1_167455687_C_T	Eosinophil %
ENSG00000188404	1028	1.48624e-21	1.54347e-05	5.14942e-19	0.00435207	0.995632	B_intermediate	chr1	chr1_169696491_T_C	chr1_169696491_C_T	Eosinophil %
ENSG00000162783	632	4.89988e-27	0.00182787	2.79919e-25	0.103528	0.894645	B_intermediate	chr1	chr1_181091482_G_A	chr1_181092780_A_G	Eosinophil %
ENSG00000198625	636	1.82999e-05	0.000203124	0.0132186	0.145882	0.840678	B_intermediate	chr1	chr1_204542474_C_A	chr1_204515429_A_G	Eosinophil %
ENSG00000240710	579	1.15712e-06	0.000277735	0.00070231	0.167738	0.83128	B_intermediate	chr1	chr1_204542474_C_A	chr1_204515429_A_G	Eosinophil %
ENSG00000234072	316	0.00175151	0.000481708	0.136838	0.0368098	0.824119	B_intermediate	chr2	chr2_27375230_T_C	chr2_27375230_C_T	Eosinophil %
ENSG00000135956	271	1.88016e-62	5.9573e-58	3.11323e-07	0.00887314	0.991127	B_intermediate	chr2	chr2_96266108_T_C	chr2_96266108_C_T	Eosinophil %
ENSG00000196843	274	1.16803e-79	3.85869e-80	0.141098	0.0457999	0.813102	B_intermediate	chr2	chr2_96535945_G_A	chr2_96535945_A_G	Eosinophil %
ENSG00000204406	1640	6.3478e-07	7.28984e-05	0.00117666	0.134585	0.864164	B_intermediate	chr2	chr2_148152854_A_C	chr2_148060319_A_G	Eosinophil %
ENSG00000168385	575	2.56603e-84	5.94577e-16	2.71148e-70	0.0618898	0.93811	B_intermediate	chr2	chr2_241355498_A_G	chr2_241355498_A_G	Eosinophil %
ENSG00000055955	442	2.74767e-08	0.00159746	3.31101e-06	0.191691	0.806708	B_intermediate	chr3	chr3_52829589_G_A	chr3_52842623_A_G	Eosinophil %
ENSG00000289519	430	4.37707e-05	7.69154e-06	0.136349	0.0231192	0.840481	B_intermediate	chr3	chr3_52979251_A_G	chr3_52972039_C_T	Eosinophil %
ENSG00000163935	792	5.29261e-15	1.22441e-05	2.9142e-11	0.0664844	0.933503	B_intermediate	chr3	chr3_53009621_C_T	chr3_52972039_C_T	Eosinophil %
ENSG00000114861	1830	4.01726e-06	3.44758e-05	0.00409486	0.0346769	0.96119	B_intermediate	chr3	chr3_71443167_C_T	chr3_71439795_A_G	Eosinophil %
ENSG00000081148	744	3.43633e-10	1.31884e-10	0.12093	0.0455786	0.833492	B_intermediate	chr3	chr3_101328089_G_C	chr3_101365760_C_T	Eosinophil %
ENSG00000229334	992	6.25896e-08	0.000100341	4.60574e-05	0.0729104	0.926943	B_intermediate	chr3	chr3_194681701_C_T	chr3_194685776_C_G	Eosinophil %
ENSG00000185112	899	6.13596e-13	1.74065e-05	4.51521e-10	0.0118206	0.988162	B_intermediate	chr3	chr3_194685776_C_G	chr3_194685776_C_G	Eosinophil %
ENSG00000231160	913	3.88186e-120	3.48845e-119	0.00843138	0.0748523	0.916716	B_intermediate	chr4	chr4_38678565_C_T	chr4_38678565_C_T	Eosinophil %
ENSG00000164209	646	2.61597e-06	7.95501e-06	0.0295976	0.0891233	0.881268	B_intermediate	chr5	chr5_110646162_C_T	chr5_110645621_C_T	Eosinophil %
ENSG00000169252	652	7.63095e-77	4.95054e-76	0.0038534	0.0240266	0.97212	B_intermediate	chr5	chr5_148820448_T_C	chr5_148820448_C_T	Eosinophil %
ENSG00000113742	1021	0.000359456	0.000236	0.0896882	0.0580329	0.851683	B_intermediate	chr5	chr5_173878429_T_C	chr5_173878429_C_T	Eosinophil %
ENSG00000196747	472	1.17616e-13	6.45989e-14	0.124838	0.0677577	0.807405	B_intermediate	chr6	chr6_27867657_A_G	chr6_27867657_A_G	Eosinophil %
ENSG00000276368	479	3.19062e-16	9.59474e-14	0.00033899	0.101041	0.89862	B_intermediate	chr6	chr6_27867657_A_G	chr6_27867657_A_G	Eosinophil %
ENSG00000111850	905	3.81082e-40	6.89012e-12	2.54292e-30	0.045022	0.954978	B_intermediate	chr6	chr6_87304698_C_G	chr6_87284854_A_G	Eosinophil %
ENSG00000179428	785	2.40895e-16	1.5449e-15	0.00750292	0.0471721	0.945325	B_intermediate	chr7	chr7_22750174_A_C	chr7_22749932_C_G	Eosinophil %
ENSG00000136244	806	9.18808e-18	9.33169e-16	0.000286172	0.0280928	0.971621	B_intermediate	chr7	chr7_22749932_G_C	chr7_22749932_C_G	Eosinophil %
ENSG00000155849	2614	1.21272e-17	7.79667e-14	7.10454e-06	0.0452106	0.954782	B_intermediate	chr7	chr7_37342861_T_G	chr7_37342861_G_T	Eosinophil %
ENSG00000260997	573	2.73729e-05	0.00040808	0.00396523	0.0581769	0.937422	B_intermediate	chr7	chr7_45053680_C_T	chr7_45047066_A_G	Eosinophil %
ENSG00000136280	978	4.07758e-22	9.1685e-05	1.90571e-19	0.0418921	0.958016	B_intermediate	chr7	chr7_45077286_C_G	chr7_45123078_A_G	Eosinophil %
ENSG00000127989	788	1.43429e-14	1.28867e-05	1.57361e-10	0.140525	0.859462	B_intermediate	chr7	chr7_91887413_A_G	chr7_91928111_C_G	Eosinophil %
ENSG00000064419	972	4.9869e-07	2.30665e-05	0.000939474	0.0424981	0.956539	B_intermediate	chr7	chr7_128936032_T_C	chr7_128936032_C_T	Eosinophil %
ENSG00000105948	590	2.2272e-12	3.80959e-10	0.000161844	0.02671	0.973128	B_intermediate	chr7	chr7_139108381_G_T	chr7_139104049_C_G	Eosinophil %
ENSG00000253893	594	2.30125e-49	1.09117e-05	3.83444e-45	0.180997	0.818992	B_intermediate	chr8	chr8_8237348_G_A	chr8_8285053_C_T	Eosinophil %
ENSG00000291049	652	1.39184e-37	9.35719e-06	2.32009e-33	0.155132	0.844859	B_intermediate	chr8	chr8_8231411_T_C	chr8_8285053_C_T	Eosinophil %
ENSG00000173281	914	1.8331e-07	6.75875e-07	0.0238387	0.0870054	0.889155	B_intermediate	chr8	chr8_9037960_C_T	chr8_9156493_A_C	Eosinophil %
ENSG00000171044	2010	1.12461e-09	5.36583e-08	0.00283542	0.134822	0.862342	B_intermediate	chr8	chr8_11173426_T_C	chr8_10979904_A_C	Eosinophil %
ENSG00000269918	730	5.54464e-10	3.67865e-08	0.000873718	0.0570255	0.942101	B_intermediate	chr8	chr8_11173426_T_C	chr8_11173426_C_T	Eosinophil %
ENSG00000138160	845	4.64066e-39	1.32992e-26	1.31762e-15	0.00277879	0.997221	B_intermediate	chr10	chr10_92669710_C_T	chr10_92669710_C_T	Eosinophil %
ENSG00000255197	495	0.000140815	0.000109223	0.0662217	0.0504817	0.883047	B_intermediate	chr11	chr11_47387500_T_A	chr11_47444890_A_G	Eosinophil %
ENSG00000173511	386	5.34986e-34	2.99124e-09	1.61291e-27	0.00802624	0.991974	B_intermediate	chr11	chr11_64236765_C_T	chr11_64239437_G_T	Eosinophil %
ENSG00000175467	510	1.24971e-24	6.52692e-25	0.119157	0.0614131	0.81943	B_intermediate	chr11	chr11_65898517_A_G	chr11_65906682_G_T	Eosinophil %
ENSG00000149308	493	2.86642e-19	3.628e-10	7.36643e-11	0.0923286	0.907671	B_intermediate	chr11	chr11_108314114_A_G	chr11_108270182_C_T	Eosinophil %
ENSG00000149311	714	3.72043e-31	2.4454e-10	2.22977e-22	0.145706	0.854294	B_intermediate	chr11	chr11_108316785_G_C	chr11_108270182_C_T	Eosinophil %
ENSG00000276136	1114	8.59514e-10	3.16923e-08	0.00471537	0.173045	0.82224	B_intermediate	chr12	chr12_31990235_C_A	chr12_31992066_A_G	Eosinophil %
ENSG00000134294	459	6.76094e-05	8.18172e-05	0.0810334	0.0972405	0.821577	B_intermediate	chr12	chr12_46329621_G_A	chr12_46267604_A_G	Eosinophil %
ENSG00000184209	700	3.01767e-06	5.55018e-06	0.0308853	0.0558918	0.913214	B_intermediate	chr12	chr12_123379073_G_A	chr12_123423016_A_G	Eosinophil %
ENSG00000118922	1919	2.23088e-19	9.48315e-13	8.20443e-09	0.0342978	0.965702	B_intermediate	chr13	chr13_74108755_T_C	chr13_74127968_C_T	Eosinophil %
ENSG00000125245	497	3.59079e-28	1.76405e-24	1.09674e-05	0.0529329	0.947056	B_intermediate	chr13	chr13_99322238_C_G	chr13_99280668_A_G	Eosinophil %
ENSG00000257285	497	9.40784e-13	0.00333786	4.34969e-11	0.153482	0.84318	B_intermediate	chr14	chr14_22931770_G_C	chr14_23042095_A_C	Eosinophil %
ENSG00000258413	462	6.78272e-23	1.45538e-13	7.94058e-11	0.169552	0.830448	B_intermediate	chr14	chr14_55185471_G_T	chr14_55297613_C_G	Eosinophil %
ENSG00000126775	909	1.18422e-16	8.70323e-14	0.000148818	0.10848	0.891371	B_intermediate	chr14	chr14_55404734_C_T	chr14_55297613_C_G	Eosinophil %
ENSG00000104147	582	3.64388e-17	2.65698e-11	8.09802e-09	0.00490968	0.99509	B_intermediate	chr15	chr15_41401257_G_T	chr15_41401257_G_T	Eosinophil %
ENSG00000245534	700	1.04424e-12	3.9372e-05	6.04702e-10	0.0218214	0.978139	B_intermediate	chr15	chr15_60406255_A_G	chr15_60409598_C_G	Eosinophil %
ENSG00000140386	1592	1.20916e-16	0.00352248	5.39793e-15	0.156754	0.839723	B_intermediate	chr15	chr15_76346850_G_A	chr15_76489230_A_C	Eosinophil %
ENSG00000260510	446	3.12335e-06	2.57462e-06	0.0940237	0.0766759	0.829295	B_intermediate	chr16	chr16_20728999_C_T	chr16_20728999_C_T	Eosinophil %
ENSG00000102897	415	1.47944e-12	1.36365e-07	2.22455e-07	0.019524	0.980476	B_intermediate	chr16	chr16_20903925_T_C	chr16_20903925_C_T	Eosinophil %
ENSG00000169592	304	2.16307e-19	8.04574e-17	0.000203995	0.074953	0.924843	B_intermediate	chr16	chr16_30071187_G_T	chr16_30071187_G_T	Eosinophil %
ENSG00000090238	290	1.67455e-24	5.12761e-17	1.58006e-09	0.0474302	0.95257	B_intermediate	chr16	chr16_30095964_A_T	chr16_30071187_G_T	Eosinophil %
ENSG00000167261	291	1.87402e-07	3.42746e-07	0.00137732	0.00152192	0.9971	B_intermediate	chr16	chr16_67956835_T_C	chr16_68020885_A_G	Eosinophil %
ENSG00000287125	692	1.94106e-21	1.89577e-08	1.79614e-14	0.174597	0.825403	B_intermediate	chr16	chr16_85759361_A_G	chr16_85776743_A_G	Eosinophil %
ENSG00000170291	413	2.02678e-38	0.00142438	1.57566e-36	0.109846	0.88873	B_intermediate	chr17	chr17_7260420_A_G	chr17_7274553_A_C	Eosinophil %
ENSG00000129226	707	3.39247e-11	2.93777e-10	0.00540678	0.0458723	0.948721	B_intermediate	chr17	chr17_7582265_C_T	chr17_7671461_C_T	Eosinophil %
ENSG00000233223	697	2.22361e-17	5.60009e-11	3.54391e-09	0.00793313	0.992067	B_intermediate	chr17	chr17_7582265_C_T	chr17_7671461_C_T	Eosinophil %
ENSG00000129255	716	3.73516e-17	1.64323e-10	5.99643e-09	0.0254058	0.974594	B_intermediate	chr17	chr17_7629896_G_A	chr17_7671461_C_T	Eosinophil %
ENSG00000291175	663	1.37725e-183	3.92324e-37	6.49737e-148	0.184269	0.815731	B_intermediate	chr17	chr17_45640049_A_G	chr17_45496053_C_T	Eosinophil %
ENSG00000159202	622	3.0632e-18	0.000259304	1.12753e-15	0.0945413	0.905199	B_intermediate	chr17	chr17_48907470_A_C	chr17_48899244_A_G	Eosinophil %
ENSG00000101751	745	1.4534e-13	7.25606e-06	5.39748e-10	0.0259727	0.97402	B_intermediate	chr18	chr18_54303259_C_T	chr18_54306037_C_T	Eosinophil %
ENSG00000167468	1005	2.12822e-19	4.29931e-17	5.70385e-06	0.00015242	0.999842	B_intermediate	chr19	chr19_1104079_G_A	chr19_1104079_A_G	Eosinophil %
ENSG00000011485	1176	2.16686e-27	4.47113e-09	9.41857e-21	0.0184529	0.981547	B_intermediate	chr19	chr19_46344644_C_T	chr19_46346189_A_G	Eosinophil %
ENSG00000268810	951	3.71292e-09	5.2048e-09	0.0161387	0.0216612	0.9622	B_intermediate	chr19	chr19_46353164_G_A	chr19_46346189_A_G	Eosinophil %
ENSG00000167077	629	6.79805e-26	4.97715e-13	1.80238e-14	0.131091	0.868909	B_intermediate	chr22	chr22_41719046_A_G	chr22_41747736_A_C	Eosinophil %
ENSG00000157873	614	2.88749e-15	2.07044e-09	2.69275e-08	0.0183264	0.981674	B_memory	chr1	chr1_2565210_C_G	chr1_2568371_A_G	Eosinophil %
ENSG00000009724	689	1.79503e-15	2.77395e-05	5.11494e-12	0.0781221	0.92185	B_memory	chr1	chr1_11031472_A_T	chr1_11041356_A_G	Eosinophil %
ENSG00000176092	757	4.55268e-105	0.000242641	3.4971e-102	0.185569	0.814189	B_memory	chr1	chr1_26322060_G_C	chr1_26275079_A_G	Eosinophil %
ENSG00000204160	326	1.17678e-23	1.1319e-05	1.23338e-19	0.117752	0.882237	B_memory	chr1	chr1_26849940_T_A	chr1_26832353_G_T	Eosinophil %
ENSG00000162434	1178	2.78274e-24	7.07299e-23	0.00261829	0.0656183	0.931763	B_memory	chr1	chr1_64963636_G_A	chr1_64957764_A_G	Eosinophil %
ENSG00000160685	367	0.000315547	0.000793537	0.0110365	0.0267934	0.961061	B_memory	chr1	chr1_155017821_C_G	chr1_155058081_A_C	Eosinophil %
ENSG00000188404	1028	1.99448e-06	6.53873e-05	0.000691033	0.0216773	0.977564	B_memory	chr1	chr1_169696491_T_C	chr1_169696491_C_T	Eosinophil %
ENSG00000162783	632	9.68533e-32	0.00146415	5.53301e-30	0.082728	0.915808	B_memory	chr1	chr1_181091482_G_A	chr1_181092780_A_G	Eosinophil %
ENSG00000133056	700	3.56463e-05	0.000133326	0.0254775	0.0944123	0.879941	B_memory	chr1	chr1_204549714_C_A	chr1_204515429_A_G	Eosinophil %
ENSG00000291176	250	1.56524e-52	2.33614e-52	0.0761877	0.112901	0.810912	B_memory	chr2	chr2_96111592_C_T	chr2_96111592_C_T	Eosinophil %
ENSG00000135956	271	2.3858e-59	6.8062e-58	0.000395047	0.0102806	0.989324	B_memory	chr2	chr2_96266108_T_C	chr2_96266108_C_T	Eosinophil %
ENSG00000144021	259	2.42581e-57	4.69594e-58	0.0398654	0.00676388	0.953371	B_memory	chr2	chr2_96266108_T_C	chr2_96266108_C_T	Eosinophil %
ENSG00000168385	575	2.36811e-93	1.65011e-17	2.50234e-79	0.000744392	0.999256	B_memory	chr2	chr2_241355498_A_G	chr2_241355498_A_G	Eosinophil %
ENSG00000091181	1317	8.77362e-33	9.72238e-31	0.00165858	0.182979	0.815363	B_memory	chr3	chr3_3111510_G_A	chr3_3111510_A_G	Eosinophil %
ENSG00000163935	792	4.61493e-13	8.51049e-06	2.54106e-09	0.0459061	0.954085	B_memory	chr3	chr3_52977358_A_G	chr3_52972039_C_T	Eosinophil %
ENSG00000229334	992	9.82974e-08	0.000100863	7.23334e-05	0.0732948	0.926532	B_memory	chr3	chr3_194681701_C_T	chr3_194685776_C_G	Eosinophil %
ENSG00000041802	1045	1.58347e-08	0.000133044	1.16521e-05	0.0969993	0.902856	B_memory	chr3	chr3_194685776_C_G	chr3_194685776_C_G	Eosinophil %
ENSG00000109787	916	3.69003e-119	4.72194e-119	0.0801473	0.101742	0.81811	B_memory	chr4	chr4_38678565_C_T	chr4_38678565_C_T	Eosinophil %
ENSG00000248489	747	5.24071e-11	1.3294e-10	0.0408179	0.102685	0.856497	B_memory	chr5	chr5_98930103_G_T	chr5_98930103_G_T	Eosinophil %
ENSG00000169252	652	2.89313e-75	5.02282e-76	0.146094	0.0245343	0.829371	B_memory	chr5	chr5_148820448_T_C	chr5_148820448_C_T	Eosinophil %
ENSG00000276368	479	3.77273e-15	1.30634e-13	0.00400837	0.137936	0.858056	B_memory	chr6	chr6_27867657_A_G	chr6_27867657_A_G	Eosinophil %
ENSG00000204351	564	2.14164e-27	4.45045e-27	0.00618488	0.0118706	0.981945	B_memory	chr6	chr6_31979683_G_T	chr6_31979060_C_G	Eosinophil %
ENSG00000118495	841	5.98228e-09	1.29535e-07	0.000153443	0.00232498	0.997521	B_memory	chr6	chr6_144120534_C_T	chr6_144120534_C_T	Eosinophil %
ENSG00000105948	590	2.34253e-15	3.84857e-10	1.70225e-07	0.0269934	0.973006	B_memory	chr7	chr7_139104049_G_C	chr7_139104049_C_G	Eosinophil %
ENSG00000253893	594	1.08754e-18	9.14274e-06	1.81211e-14	0.151492	0.848499	B_memory	chr8	chr8_8237348_G_A	chr8_8285053_C_T	Eosinophil %
ENSG00000291049	652	4.99111e-38	1.024e-05	8.31978e-34	0.169863	0.830127	B_memory	chr8	chr8_8237348_G_A	chr8_8285053_C_T	Eosinophil %
ENSG00000205268	906	6.53611e-17	0.000257997	4.70437e-15	0.0175872	0.982155	B_memory	chr8	chr8_65882963_G_A	chr8_65882963_A_G	Eosinophil %
ENSG00000235106	976	4.37334e-20	9.34724e-20	0.0216624	0.0453665	0.932971	B_memory	chr9	chr9_134033505_A_G	chr9_134033505_A_G	Eosinophil %
ENSG00000138160	845	4.47852e-37	1.41639e-26	1.27158e-13	0.00302457	0.996975	B_memory	chr10	chr10_92669710_C_T	chr10_92669710_C_T	Eosinophil %
ENSG00000110756	826	2.97005e-05	0.000193867	0.00260932	0.0160509	0.981116	B_memory	chr11	chr11_18281857_C_T	chr11_18280293_C_T	Eosinophil %
ENSG00000173511	386	1.31997e-40	3.24374e-09	3.97954e-34	0.00878825	0.991212	B_memory	chr11	chr11_64236765_C_T	chr11_64239437_G_T	Eosinophil %
ENSG00000173442	370	2.86352e-10	1.52525e-10	0.0936663	0.0490339	0.8573	B_memory	chr11	chr11_65597158_A_G	chr11_65597158_A_G	Eosinophil %
ENSG00000255320	387	9.54689e-08	2.29304e-08	0.159961	0.0376181	0.802421	B_memory	chr11	chr11_66156492_G_A	chr11_66195412_G_T	Eosinophil %
ENSG00000285696	408	7.40615e-17	5.10426e-10	7.73906e-09	0.0523894	0.947611	B_memory	chr11	chr11_108247507_T_A	chr11_108236770_G_T	Eosinophil %
ENSG00000149308	493	2.48341e-10	3.8086e-10	0.0638214	0.0970385	0.83914	B_memory	chr11	chr11_108270182_C_T	chr11_108270182_C_T	Eosinophil %
ENSG00000166323	751	5.31705e-15	2.69594e-10	2.95316e-06	0.148885	0.851112	B_memory	chr11	chr11_108270182_C_T	chr11_108270182_C_T	Eosinophil %
ENSG00000003056	631	1.53748e-08	1.86599e-07	0.00569956	0.0682479	0.926052	B_memory	chr12	chr12_8914017_C_T	chr12_8921663_C_T	Eosinophil %
ENSG00000134294	459	1.4631e-05	9.87889e-05	0.017536	0.117539	0.864812	B_memory	chr12	chr12_46380988_A_G	chr12_46267604_A_G	Eosinophil %
ENSG00000111328	767	5.64978e-10	1.01717e-06	6.81477e-05	0.121813	0.878118	B_memory	chr12	chr12_123208418_A_T	chr12_123232383_A_T	Eosinophil %
ENSG00000118922	1919	1.37949e-60	2.55033e-13	5.07328e-50	0.00878597	0.991214	B_memory	chr13	chr13_74125684_A_G	chr13_74127968_C_T	Eosinophil %
ENSG00000257285	497	2.72944e-22	0.00355605	1.26195e-20	0.16358	0.832864	B_memory	chr14	chr14_22921877_G_A	chr14_23042095_A_C	Eosinophil %
ENSG00000092036	440	2.11564e-05	0.00359745	0.00097776	0.165429	0.829975	B_memory	chr14	chr14_22929781_T_G	chr14_23042095_A_C	Eosinophil %
ENSG00000258413	462	2.79853e-17	9.09134e-14	3.27627e-05	0.105539	0.894429	B_memory	chr14	chr14_55305364_A_G	chr14_55297613_C_G	Eosinophil %
ENSG00000104147	582	7.66251e-13	6.60107e-10	0.000170289	0.145846	0.853984	B_memory	chr15	chr15_41401257_G_T	chr15_41401257_G_T	Eosinophil %
ENSG00000140386	1592	4.66496e-15	0.00248277	2.08253e-13	0.110312	0.887205	B_memory	chr15	chr15_76446618_T_C	chr15_76489230_A_C	Eosinophil %
ENSG00000102897	415	3.48055e-13	1.65373e-07	5.23351e-08	0.0238902	0.97611	B_memory	chr16	chr16_20903925_T_C	chr16_20903925_C_T	Eosinophil %
ENSG00000090238	290	1.52381e-20	7.69419e-17	1.43783e-05	0.071672	0.928314	B_memory	chr16	chr16_30071187_G_T	chr16_30071187_G_T	Eosinophil %
ENSG00000102921	599	5.17927e-18	5.18561e-16	0.00174809	0.174199	0.824053	B_memory	chr16	chr16_48593997_G_A	chr16_48567380_A_G	Eosinophil %
ENSG00000159753	270	3.26371e-06	1.16293e-06	0.135529	0.0474748	0.816992	B_memory	chr16	chr16_67573945_C_T	chr16_67573945_C_T	Eosinophil %
ENSG00000167261	291	7.22258e-07	4.43223e-07	0.00530825	0.00226506	0.992426	B_memory	chr16	chr16_67956835_T_C	chr16_68020885_A_G	Eosinophil %
ENSG00000287125	692	1.15128e-17	1.89577e-08	1.06532e-10	0.174597	0.825403	B_memory	chr16	chr16_85759361_A_G	chr16_85776743_A_G	Eosinophil %
ENSG00000170291	413	9.45084e-41	0.00156732	7.34727e-39	0.120969	0.877463	B_memory	chr17	chr17_7260420_A_G	chr17_7274553_A_C	Eosinophil %
ENSG00000129226	707	3.46397e-10	2.64643e-10	0.0552074	0.0412743	0.903518	B_memory	chr17	chr17_7582265_C_T	chr17_7671461_C_T	Eosinophil %
ENSG00000233223	698	2.46134e-18	7.2863e-11	3.92278e-10	0.0106232	0.989377	B_memory	chr17	chr17_7582265_C_T	chr17_7671461_C_T	Eosinophil %
ENSG00000129255	717	7.71594e-11	5.53331e-10	0.0123872	0.0879321	0.899681	B_memory	chr17	chr17_7629896_G_A	chr17_7671461_C_T	Eosinophil %
ENSG00000291175	663	5.14515e-201	3.48752e-37	2.42729e-165	0.163692	0.836308	B_memory	chr17	chr17_45496053_C_T	chr17_45496053_C_T	Eosinophil %
ENSG00000267198	425	3.40952e-50	3.96749e-37	1.0302e-14	0.118999	0.881001	B_memory	chr17	chr17_45496053_C_T	chr17_45496053_C_T	Eosinophil %
ENSG00000159202	622	1.19599e-18	0.000228157	4.40231e-16	0.083065	0.916707	B_memory	chr17	chr17_48899244_G_A	chr17_48899244_A_G	Eosinophil %
ENSG00000278730	815	9.84566e-22	2.54519e-20	0.00152833	0.0385488	0.959923	B_memory	chr17	chr17_68027670_C_T	chr17_68027670_C_T	Eosinophil %
ENSG00000290646	912	1.13106e-21	1.07463e-19	0.000736421	0.0690377	0.930226	B_memory	chr17	chr17_68049715_G_A	chr17_68035405_C_G	Eosinophil %
ENSG00000101773	1151	1.29536e-11	1.7923e-10	0.00643776	0.0881698	0.905392	B_memory	chr18	chr18_22884208_A_C	chr18_22894949_A_G	Eosinophil %
ENSG00000277324	566	4.52636e-06	4.76216e-05	0.0168093	0.176043	0.807095	B_memory	chr18	chr18_54303924_C_T	chr18_54306037_C_T	Eosinophil %
ENSG00000101751	745	1.34136e-18	6.36425e-06	4.98138e-15	0.0226575	0.977336	B_memory	chr18	chr18_54303259_C_T	chr18_54306037_C_T	Eosinophil %
ENSG00000167468	1005	2.10923e-16	1.13453e-15	0.00565295	0.0294417	0.964905	B_memory	chr19	chr19_1104079_G_A	chr19_1104079_A_G	Eosinophil %
ENSG00000267571	656	5.04244e-13	0.00566403	1.46442e-11	0.163664	0.830672	B_memory	chr19	chr19_5889634_C_G	chr19_5884515_A_G	Eosinophil %
ENSG00000181666	427	0.000538937	0.000442187	0.0962767	0.0781685	0.824574	B_memory	chr19	chr19_37256897_A_G	chr19_37214864_C_T	Eosinophil %
ENSG00000011485	1176	3.75346e-28	5.43692e-09	1.6315e-21	0.022655	0.977345	B_memory	chr19	chr19_46357305_C_A	chr19_46346189_A_G	Eosinophil %
ENSG00000185651	566	2.90887e-07	3.34672e-07	0.0779895	0.0888953	0.833115	B_memory	chr22	chr22_21625968_A_G	chr22_21627960_C_T	Eosinophil %
ENSG00000128271	453	9.9427e-08	1.83415e-07	0.0555351	0.101604	0.842861	B_memory	chr22	chr22_24412467_G_A	chr22_24419438_A_G	Eosinophil %
ENSG00000100372	544	1.2965e-16	1.90205e-17	0.0703396	0.00939899	0.920261	B_memory	chr22	chr22_40819179_A_G	chr22_40819179_A_G	Eosinophil %
ENSG00000167074	397	5.59217e-22	2.19897e-20	0.00217312	0.0845385	0.913288	B_memory	chr22	chr22_41391946_G_T	chr22_41391946_G_T	Eosinophil %
ENSG00000100410	372	8.55667e-21	3.65001e-20	0.0340949	0.144617	0.821288	B_memory	chr22	chr22_41401754_G_A	chr22_41391946_G_T	Eosinophil %
ENSG00000167077	629	4.05053e-31	4.60822e-13	1.07392e-19	0.1213	0.8787	B_memory	chr22	chr22_41747736_C_A	chr22_41747736_A_C	Eosinophil %
ENSG00000238164	631	1.08595e-13	3.52356e-09	1.01271e-06	0.0318911	0.968108	B_naive	chr1	chr1_2581271_T_C	chr1_2568371_A_G	Eosinophil %
ENSG00000171608	520	2.89738e-20	8.8806e-13	2.47482e-09	0.0749294	0.925071	B_naive	chr1	chr1_9651702_G_C	chr1_9651702_C_G	Eosinophil %
ENSG00000009724	689	1.17542e-33	2.69321e-05	3.34937e-30	0.075819	0.924154	B_naive	chr1	chr1_11029406_T_A	chr1_11041356_A_G	Eosinophil %
ENSG00000236810	564	3.83909e-12	8.47851e-12	0.0356088	0.0777543	0.886637	B_naive	chr1	chr1_23872849_A_C	chr1_23874413_C_G	Eosinophil %
ENSG00000057757	427	1.2333e-13	1.93909e-11	0.00122908	0.192441	0.80633	B_naive	chr1	chr1_23874413_G_C	chr1_23874413_C_G	Eosinophil %
ENSG00000176092	757	1.75785e-204	0.000251555	1.35028e-201	0.192423	0.807326	B_naive	chr1	chr1_26322060_G_C	chr1_26275079_A_G	Eosinophil %
ENSG00000060642	310	4.67331e-07	1.08562e-05	0.00413681	0.0951984	0.900654	B_naive	chr1	chr1_26851434_T_A	chr1_26832353_G_T	Eosinophil %
ENSG00000204160	326	2.55682e-07	1.17044e-05	0.00267979	0.121798	0.875511	B_naive	chr1	chr1_26846958_T_C	chr1_26832353_G_T	Eosinophil %
ENSG00000117500	508	7.36145e-16	2.60665e-12	1.70823e-05	0.059547	0.940436	B_naive	chr1	chr1_93129749_G_C	chr1_93073392_C_G	Eosinophil %
ENSG00000174175	1015	5.0226e-10	1.38458e-05	1.73993e-07	0.00380028	0.996186	B_naive	chr1	chr1_169696491_T_C	chr1_169696491_C_T	Eosinophil %
ENSG00000188404	1028	3.00242e-38	1.22695e-05	1.04025e-35	0.00325432	0.996733	B_naive	chr1	chr1_169696491_T_C	chr1_169696491_C_T	Eosinophil %
ENSG00000162783	632	2.07446e-27	0.00178679	1.18509e-25	0.101178	0.897035	B_naive	chr1	chr1_181091482_G_A	chr1_181092780_A_G	Eosinophil %
ENSG00000133056	700	7.17946e-08	6.77583e-05	5.13138e-05	0.0474765	0.952404	B_naive	chr1	chr1_204528785_G_C	chr1_204515429_A_G	Eosinophil %
ENSG00000204685	293	8.08823e-57	1.30556e-57	0.128524	0.0198941	0.851582	B_naive	chr2	chr2_96266108_T_C	chr2_96266108_C_T	Eosinophil %
ENSG00000135956	271	6.27866e-67	5.88799e-58	1.03964e-11	0.00875825	0.991242	B_naive	chr2	chr2_96266108_T_C	chr2_96266108_C_T	Eosinophil %
ENSG00000235522	812	0.000119179	3.53058e-05	0.102915	0.0296206	0.86731	B_naive	chr2	chr2_105900469_T_A	chr2_105900469_A_T	Eosinophil %
ENSG00000204406	1640	4.51868e-09	4.34515e-05	8.37606e-06	0.0799661	0.919982	B_naive	chr2	chr2_148152854_A_C	chr2_148060319_A_G	Eosinophil %
ENSG00000168385	575	2.00603e-119	3.16975e-17	2.11974e-105	0.00235177	0.997648	B_naive	chr2	chr2_241355498_A_G	chr2_241355498_A_G	Eosinophil %
ENSG00000233276	319	7.44633e-16	1.36801e-10	4.22589e-07	0.0767133	0.923286	B_naive	chr3	chr3_49282750_G_C	chr3_49282750_C_G	Eosinophil %
ENSG00000163935	792	3.79166e-17	1.29218e-05	2.08775e-13	0.0702201	0.929767	B_naive	chr3	chr3_53034139_T_A	chr3_52972039_C_T	Eosinophil %
ENSG00000163933	662	5.38312e-06	4.78832e-05	0.0165172	0.146085	0.837345	B_naive	chr3	chr3_52991821_C_T	chr3_53007328_G_T	Eosinophil %
ENSG00000081148	744	6.86186e-14	7.54375e-11	2.4148e-05	0.0255733	0.974403	B_naive	chr3	chr3_101365760_T_C	chr3_101365760_C_T	Eosinophil %
ENSG00000229334	992	3.44067e-11	0.000100078	2.53186e-08	0.0727164	0.927184	B_naive	chr3	chr3_194681701_C_T	chr3_194685776_C_G	Eosinophil %
ENSG00000231160	913	2.9506e-125	2.29491e-119	6.4087e-08	0.0488943	0.951106	B_naive	chr4	chr4_38673107_A_T	chr4_38678565_C_T	Eosinophil %
ENSG00000109670	957	1.28311e-14	1.41858e-09	1.27373e-06	0.139962	0.860037	B_naive	chr4	chr4_152431643_C_T	chr4_152354549_C_T	Eosinophil %
ENSG00000248489	747	2.41734e-23	6.85156e-11	1.88277e-14	0.0524167	0.947583	B_naive	chr5	chr5_98930103_G_T	chr5_98930103_G_T	Eosinophil %
ENSG00000112893	1359	2.46774e-07	0.00394239	5.79381e-06	0.0917034	0.904348	B_naive	chr5	chr5_109671856_T_C	chr5_109671856_C_T	Eosinophil %
ENSG00000289306	728	2.05295e-40	8.32739e-40	0.0160501	0.0641844	0.919766	B_naive	chr5	chr5_142141894_A_G	chr5_142145740_A_G	Eosinophil %
ENSG00000187626	561	3.18945e-18	6.58678e-14	8.49111e-07	0.0165522	0.983447	B_naive	chr6	chr6_28246920_C_T	chr6_28246920_C_T	Eosinophil %
ENSG00000204681	1584	4.97554e-27	1.06667e-26	0.0209121	0.0438966	0.935191	B_naive	chr6	chr6_29693163_A_G	chr6_29693163_A_G	Eosinophil %
ENSG00000204580	1420	6.97555e-25	2.49142e-22	0.000445653	0.15833	0.841224	B_naive	chr6	chr6_30965299_G_A	chr6_30965299_A_G	Eosinophil %
ENSG00000010818	1063	9.74612e-05	0.000235053	0.0138553	0.0324623	0.95335	B_naive	chr6	chr6_142904708_T_C	chr6_142904708_C_T	Eosinophil %
ENSG00000232956	626	1.92438e-06	0.000129333	0.000630696	0.0414299	0.957808	B_naive	chr7	chr7_45050127_T_C	chr7_45076869_A_C	Eosinophil %
ENSG00000136280	978	3.80512e-46	9.63639e-05	1.77837e-43	0.044081	0.955823	B_naive	chr7	chr7_45077286_C_G	chr7_45123078_A_G	Eosinophil %
ENSG00000105948	590	7.95878e-17	3.94371e-10	5.78341e-09	0.0276855	0.972315	B_naive	chr7	chr7_139108381_G_T	chr7_139104049_C_G	Eosinophil %
ENSG00000253893	594	9.57387e-40	1.09925e-05	1.59524e-35	0.182345	0.817644	B_naive	chr8	chr8_8237348_G_A	chr8_8285053_C_T	Eosinophil %
ENSG00000173273	1902	0.000411845	0.00293164	0.0107894	0.0762099	0.909657	B_naive	chr8	chr8_9638608_T_A	chr8_9638608_A_T	Eosinophil %
ENSG00000235106	976	2.96204e-22	8.04128e-20	0.000146718	0.0388697	0.960984	B_naive	chr9	chr9_134033505_A_G	chr9_134033505_A_G	Eosinophil %
ENSG00000107937	692	9.60817e-25	2.86684e-24	0.0408207	0.120961	0.838219	B_naive	chr10	chr10_945268_C_T	chr10_945268_C_T	Eosinophil %
ENSG00000138160	845	4.40924e-50	1.21954e-26	1.25191e-26	0.00246508	0.997535	B_naive	chr10	chr10_92669710_C_T	chr10_92669710_C_T	Eosinophil %
ENSG00000255328	1035	1.22283e-107	4.55642e-25	8.70498e-86	0.00224584	0.997754	B_naive	chr11	chr11_327334_C_T	chr11_327143_A_G	Eosinophil %
ENSG00000205213	643	1.31801e-06	2.57943e-05	0.000598767	0.0107296	0.988645	B_naive	chr11	chr11_27495238_C_G	chr11_27495238_C_G	Eosinophil %
ENSG00000173511	386	1.10265e-39	2.19747e-09	3.32436e-33	0.00563072	0.994369	B_naive	chr11	chr11_64236765_C_T	chr11_64239437_G_T	Eosinophil %
ENSG00000173457	378	1.30418e-09	6.31605e-08	0.00400584	0.193197	0.802797	B_naive	chr11	chr11_64236765_C_T	chr11_64239437_G_T	Eosinophil %
ENSG00000168071	400	7.06221e-08	8.83869e-08	0.0333881	0.040861	0.925751	B_naive	chr11	chr11_64341067_C_T	chr11_64317676_A_C	Eosinophil %
ENSG00000173327	383	7.19692e-11	2.43661e-10	0.0239777	0.0802836	0.895739	B_naive	chr11	chr11_65633865_C_T	chr11_65597158_A_G	Eosinophil %
ENSG00000109861	1257	5.31531e-05	0.0017725	0.00463319	0.153664	0.839878	B_naive	chr11	chr11_88334596_T_C	chr11_88334484_A_C	Eosinophil %
ENSG00000285696	408	5.61162e-40	4.12108e-10	5.86386e-32	0.0421054	0.957895	B_naive	chr11	chr11_108235201_T_C	chr11_108236770_G_T	Eosinophil %
ENSG00000149308	493	1.10263e-32	2.37947e-10	2.83366e-24	0.0602105	0.939789	B_naive	chr11	chr11_108285746_C_A	chr11_108270182_C_T	Eosinophil %
ENSG00000149311	714	3.41397e-65	2.26735e-10	2.0461e-56	0.135025	0.864975	B_naive	chr11	chr11_108270182_C_T	chr11_108270182_C_T	Eosinophil %
ENSG00000110367	775	9.10106e-24	2.36657e-07	5.15804e-18	0.133259	0.866741	B_naive	chr11	chr11_118808595_G_A	chr11_118830309_A_G	Eosinophil %
ENSG00000160683	567	5.54376e-16	8.89723e-08	2.93334e-10	0.0461236	0.953876	B_naive	chr11	chr11_118830309_G_A	chr11_118830309_A_G	Eosinophil %
ENSG00000134294	459	6.14529e-07	7.97835e-05	0.000736545	0.0947202	0.904463	B_naive	chr12	chr12_46380988_A_G	chr12_46267604_A_G	Eosinophil %
ENSG00000290476	768	1.65108e-37	4.18622e-36	0.005623	0.141715	0.852662	B_naive	chr13	chr13_40713404_C_T	chr13_40725721_A_C	Eosinophil %
ENSG00000125245	497	2.88736e-31	1.96328e-24	8.81893e-09	0.0590239	0.940976	B_naive	chr13	chr13_99352087_T_C	chr13_99280668_A_G	Eosinophil %
ENSG00000257285	497	4.03517e-36	0.00345906	1.86565e-34	0.159091	0.83745	B_naive	chr14	chr14_22905936_A_G	chr14_23042095_A_C	Eosinophil %
ENSG00000092036	440	2.23141e-06	0.003726	0.000103126	0.171375	0.824794	B_naive	chr14	chr14_22966124_T_C	chr14_23042095_A_C	Eosinophil %
ENSG00000126775	909	7.08424e-18	7.90256e-14	8.90261e-06	0.0984082	0.901583	B_naive	chr14	chr14_55378467_T_C	chr14_55297613_C_G	Eosinophil %
ENSG00000259536	627	4.96414e-60	0.000157053	2.94364e-57	0.0922215	0.907621	B_naive	chr15	chr15_40549460_T_G	chr15_40598873_A_G	Eosinophil %
ENSG00000137812	649	7.37559e-07	0.000202317	0.000562669	0.153498	0.845736	B_naive	chr15	chr15_40600403_G_A	chr15_40674232_C_T	Eosinophil %
ENSG00000247556	649	8.38796e-37	4.92194e-10	1.86407e-28	0.10849	0.89151	B_naive	chr15	chr15_41420609_T_C	chr15_41401257_G_T	Eosinophil %
ENSG00000104147	582	3.91647e-19	1.05541e-10	8.70382e-11	0.0224776	0.977522	B_naive	chr15	chr15_41420609_T_C	chr15_41401257_G_T	Eosinophil %
ENSG00000245534	700	1.46058e-36	0.000211061	8.45798e-34	0.121343	0.878446	B_naive	chr15	chr15_60479090_A_G	chr15_60409598_C_G	Eosinophil %
ENSG00000102897	415	3.92379e-19	2.37711e-07	5.89999e-14	0.0347781	0.965222	B_naive	chr16	chr16_20903925_T_C	chr16_20903925_C_T	Eosinophil %
ENSG00000090238	290	3.55838e-24	7.61535e-17	3.35759e-09	0.0709273	0.929073	B_naive	chr16	chr16_30099146_T_C	chr16_30071187_G_T	Eosinophil %
ENSG00000102921	599	3.03428e-26	5.25111e-16	1.02412e-11	0.17641	0.82359	B_naive	chr16	chr16_48662617_A_G	chr16_48567380_A_G	Eosinophil %
ENSG00000261267	486	3.283e-19	5.72074e-16	0.000108174	0.187686	0.812206	B_naive	chr16	chr16_48612347_C_T	chr16_48567380_A_G	Eosinophil %
ENSG00000167261	291	1.75541e-11	3.15941e-07	1.29014e-07	0.00132334	0.998676	B_naive	chr16	chr16_68020885_A_G	chr16_68020885_A_G	Eosinophil %
ENSG00000103064	507	2.41476e-07	2.31022e-06	0.0038792	0.0361526	0.959966	B_naive	chr16	chr16_68278961_A_G	chr16_68192334_G_T	Eosinophil %
ENSG00000131153	656	6.5298e-11	1.93254e-08	0.000553569	0.162996	0.83645	B_naive	chr16	chr16_85759361_A_G	chr16_85776743_A_G	Eosinophil %
ENSG00000287125	692	4.80339e-45	1.89577e-08	4.44475e-38	0.174597	0.825403	B_naive	chr16	chr16_85759361_A_G	chr16_85776743_A_G	Eosinophil %
ENSG00000170291	413	3.94295e-62	0.0014872	3.06533e-60	0.114734	0.883778	B_naive	chr17	chr17_7254884_T_G	chr17_7274553_A_C	Eosinophil %
ENSG00000161956	715	6.61409e-14	2.24419e-10	1.05413e-05	0.0348019	0.965188	B_naive	chr17	chr17_7582265_C_T	chr17_7671461_C_T	Eosinophil %
ENSG00000233223	697	1.62861e-27	8.74468e-11	2.59561e-19	0.0129499	0.98705	B_naive	chr17	chr17_7582265_C_T	chr17_7671461_C_T	Eosinophil %
ENSG00000129255	716	1.14389e-24	1.2368e-09	1.8364e-16	0.197753	0.802247	B_naive	chr17	chr17_7594953_A_G	chr17_7671461_C_T	Eosinophil %
ENSG00000159314	495	2.15729e-36	3.62596e-36	0.066329	0.110662	0.823009	B_naive	chr17	chr17_45496053_C_T	chr17_45496053_C_T	Eosinophil %
ENSG00000267198	425	2.66288e-45	4.2654e-37	8.04604e-10	0.128009	0.871991	B_naive	chr17	chr17_45496053_C_T	chr17_45496053_C_T	Eosinophil %
ENSG00000159202	622	4.66059e-25	0.000277214	1.71551e-22	0.101141	0.898582	B_naive	chr17	chr17_48892007_G_A	chr17_48899244_A_G	Eosinophil %
ENSG00000277324	566	1.73893e-07	1.19358e-05	0.000645779	0.0433695	0.955973	B_naive	chr18	chr18_54303259_C_T	chr18_54306037_C_T	Eosinophil %
ENSG00000101751	745	5.03547e-37	7.95233e-06	1.87001e-33	0.028561	0.971431	B_naive	chr18	chr18_54303259_C_T	chr18_54306037_C_T	Eosinophil %
ENSG00000167468	1005	1.17103e-31	3.94207e-17	3.13848e-18	5.65736e-05	0.999943	B_naive	chr19	chr19_1104079_G_A	chr19_1104079_A_G	Eosinophil %
ENSG00000105519	659	1.18527e-05	0.00220982	0.000344225	0.0632434	0.934191	B_naive	chr19	chr19_5875472_G_A	chr19_5884515_A_G	Eosinophil %
ENSG00000125868	734	2.55722e-56	5.91138e-07	1.79778e-52	0.00315898	0.99684	B_naive	chr20	chr20_17647082_G_A	chr20_17648517_A_G	Eosinophil %
ENSG00000100365	852	1.67097e-49	1.07472e-15	1.18627e-35	0.0753726	0.924627	B_naive	chr22	chr22_36862461_T_C	chr22_36920091_A_G	Eosinophil %
ENSG00000100368	962	2.0728e-17	1.11413e-15	0.00147154	0.0781749	0.920354	B_naive	chr22	chr22_36862461_T_C	chr22_36920091_A_G	Eosinophil %
ENSG00000100372	544	5.59052e-17	1.04878e-16	0.0303304	0.0559859	0.913684	B_naive	chr22	chr22_40819179_A_G	chr22_40819179_A_G	Eosinophil %
ENSG00000100410	372	3.70628e-22	2.59217e-20	0.00147681	0.102391	0.896132	B_naive	chr22	chr22_41457924_A_G	chr22_41391946_G_T	Eosinophil %
ENSG00000100138	393	1.48357e-20	6.66017e-13	3.29943e-09	0.147268	0.852732	B_naive	chr22	chr22_41719046_A_G	chr22_41747736_A_C	Eosinophil %
ENSG00000238164	631	2.01668e-09	4.51446e-09	0.0188067	0.0411599	0.940033	CD14_Mono	chr1	chr1_2556714_A_G	chr1_2568371_A_G	Eosinophil %
ENSG00000232912	375	2.42031e-25	6.51487e-24	0.000578486	0.0145866	0.984835	CD14_Mono	chr1	chr1_8444361_C_A	chr1_8444361_A_C	Eosinophil %
ENSG00000009724	689	2.27046e-33	2.72388e-05	6.46969e-30	0.0766938	0.923279	CD14_Mono	chr1	chr1_11012060_C_T	chr1_11041356_A_G	Eosinophil %
ENSG00000142669	720	3.20005e-44	0.000260111	2.46039e-41	0.199188	0.800552	CD14_Mono	chr1	chr1_26306290_C_T	chr1_26275079_A_G	Eosinophil %
ENSG00000158062	832	3.93505e-14	0.000229493	3.0258e-11	0.175641	0.824129	CD14_Mono	chr1	chr1_26355543_G_A	chr1_26275079_A_G	Eosinophil %
ENSG00000169442	710	2.91274e-202	7.90869e-05	2.23727e-199	0.0598064	0.940115	CD14_Mono	chr1	chr1_26319175_G_A	chr1_26275079_A_G	Eosinophil %
ENSG00000176092	757	4.87023e-53	0.00025069	3.74103e-50	0.191757	0.807992	CD14_Mono	chr1	chr1_26320235_A_G	chr1_26275079_A_G	Eosinophil %
ENSG00000204160	326	4.5234e-33	1.38566e-05	4.74094e-29	0.144375	0.855611	CD14_Mono	chr1	chr1_26854576_C_T	chr1_26832353_G_T	Eosinophil %
ENSG00000160094	577	4.26359e-05	0.000197472	0.0128141	0.0584211	0.928525	CD14_Mono	chr1	chr1_33356546_C_T	chr1_33356546_C_T	Eosinophil %
ENSG00000119535	780	1.5891e-07	0.000646406	5.64699e-06	0.0219932	0.977355	CD14_Mono	chr1	chr1_36478315_C_G	chr1_36478315_C_G	Eosinophil %
ENSG00000143420	596	6.75105e-33	1.58031e-32	0.00214883	0.00403626	0.993815	CD14_Mono	chr1	chr1_150623061_G_T	chr1_150623061_G_T	Eosinophil %
ENSG00000162783	632	3.60584e-13	0.000648307	2.05993e-11	0.036073	0.963279	CD14_Mono	chr1	chr1_181091655_G_A	chr1_181092780_A_G	Eosinophil %
ENSG00000198625	636	2.37263e-10	0.000138129	1.71382e-07	0.0988736	0.900988	CD14_Mono	chr1	chr1_204515429_A_G	chr1_204515429_A_G	Eosinophil %
ENSG00000143772	648	7.20504e-07	2.19385e-07	0.0287467	0.00778958	0.963463	CD14_Mono	chr1	chr1_226721532_A_G	chr1_226721532_A_G	Eosinophil %
ENSG00000135776	554	1.9475e-05	0.00071461	0.00308649	0.112371	0.883809	CD14_Mono	chr1	chr1_229576593_A_G	chr1_229532924_C_T	Eosinophil %
ENSG00000236790	1989	1.2847e-18	1.11142e-18	0.0294294	0.0250061	0.945565	CD14_Mono	chr2	chr2_8298563_C_T	chr2_8298563_C_T	Eosinophil %
ENSG00000124357	945	3.70271e-47	0.0041008	7.59675e-46	0.0832223	0.912677	CD14_Mono	chr2	chr2_71065392_T_C	chr2_71050252_C_T	Eosinophil %
ENSG00000135956	271	1.59529e-64	1.25394e-57	2.64153e-09	0.0197828	0.980217	CD14_Mono	chr2	chr2_96266108_T_C	chr2_96266108_C_T	Eosinophil %
ENSG00000226674	1547	1.16421e-06	5.1419e-07	0.0841586	0.0366566	0.879183	CD14_Mono	chr2	chr2_144613411_G_T	chr2_144609941_A_C	Eosinophil %
ENSG00000204406	1640	1.95965e-10	5.34365e-05	3.63252e-07	0.0984865	0.90146	CD14_Mono	chr2	chr2_148152854_A_C	chr2_148060319_A_G	Eosinophil %
ENSG00000168385	575	2.9991e-112	2.17676e-17	3.16909e-98	0.00130145	0.998699	CD14_Mono	chr2	chr2_241355498_A_G	chr2_241355498_A_G	Eosinophil %
ENSG00000154822	1565	1.22776e-18	7.57688e-15	6.49253e-07	0.00319664	0.996803	CD14_Mono	chr3	chr3_16869827_G_A	chr3_16869827_A_G	Eosinophil %
ENSG00000047849	521	0.00810864	0.00166865	0.156684	0.0314414	0.802097	CD14_Mono	chr3	chr3_48172008_A_T	chr3_48172008_A_T	Eosinophil %
ENSG00000213672	253	6.37165e-20	1.62166e-14	1.65364e-07	0.0411283	0.958871	CD14_Mono	chr3	chr3_48779856_T_C	chr3_48782235_A_C	Eosinophil %
ENSG00000114302	351	6.35322e-17	2.19181e-15	0.00206093	0.0701728	0.927766	CD14_Mono	chr3	chr3_48914851_C_T	chr3_48924695_G_T	Eosinophil %
ENSG00000178252	214	9.75206e-83	1.25446e-15	3.01919e-69	0.0378755	0.962125	CD14_Mono	chr3	chr3_48993395_A_C	chr3_48951327_C_T	Eosinophil %
ENSG00000067560	411	1.03286e-13	1.27849e-10	6.53124e-05	0.079925	0.92001	CD14_Mono	chr3	chr3_49282750_G_C	chr3_49282750_C_G	Eosinophil %
ENSG00000229334	992	2.7955e-09	0.000204897	2.0571e-06	0.149926	0.849867	CD14_Mono	chr3	chr3_194681701_C_T	chr3_194685776_C_G	Eosinophil %
ENSG00000041802	1045	6.40727e-10	0.000114356	4.71487e-07	0.0832338	0.916651	CD14_Mono	chr3	chr3_194681701_C_T	chr3_194685776_C_G	Eosinophil %
ENSG00000185112	899	5.04176e-18	0.000102643	3.71004e-15	0.0746057	0.925292	CD14_Mono	chr3	chr3_194685776_C_G	chr3_194685776_C_G	Eosinophil %
ENSG00000231160	913	4.5761e-119	3.02505e-119	0.0993927	0.0648683	0.835739	CD14_Mono	chr4	chr4_38678565_C_T	chr4_38678565_C_T	Eosinophil %
ENSG00000109670	957	7.64978e-12	1.32714e-09	0.000759389	0.130876	0.868364	CD14_Mono	chr4	chr4_152354549_T_C	chr4_152354549_C_T	Eosinophil %
ENSG00000164209	646	1.22766e-06	7.48381e-06	0.01389	0.0837711	0.90233	CD14_Mono	chr5	chr5_110646162_C_T	chr5_110645621_C_T	Eosinophil %
ENSG00000072682	760	1.18106e-187	4.03986e-142	7.89602e-49	0.00170257	0.998297	CD14_Mono	chr5	chr5_132295159_A_C	chr5_132295159_A_C	Eosinophil %
ENSG00000289306	728	9.39728e-43	8.85534e-40	7.34687e-05	0.0683001	0.931626	CD14_Mono	chr5	chr5_142109741_A_G	chr5_142145740_A_G	Eosinophil %
ENSG00000169252	652	1.7001e-83	3.05976e-76	8.58501e-10	0.0144653	0.985535	CD14_Mono	chr5	chr5_148820448_T_C	chr5_148820448_C_T	Eosinophil %
ENSG00000169220	418	1.97676e-07	3.16312e-08	0.106799	0.0162124	0.876989	CD14_Mono	chr5	chr5_177357447_C_G	chr5_177365490_A_G	Eosinophil %
ENSG00000204351	564	1.32818e-29	1.12568e-26	3.83568e-05	0.0315401	0.968422	CD14_Mono	chr6	chr6_31979060_C_G	chr6_31979060_C_G	Eosinophil %
ENSG00000289047	1565	3.76605e-21	2.7917e-21	0.0656266	0.0477611	0.886612	CD14_Mono	chr6	chr6_32806514_C_G	chr6_32806514_C_G	Eosinophil %
ENSG00000030110	1040	6.06879e-66	3.30785e-35	5.69894e-34	0.00210837	0.997892	CD14_Mono	chr6	chr6_33579060_T_C	chr6_33579060_C_T	Eosinophil %
ENSG00000112182	1441	5.07656e-44	3.60857e-44	0.0599363	0.04197	0.898094	CD14_Mono	chr6	chr6_90236760_T_C	chr6_90236760_C_T	Eosinophil %
ENSG00000183137	722	2.00018e-08	2.39654e-05	0.000137977	0.164484	0.835354	CD14_Mono	chr6	chr6_109055444_C_G	chr6_109055444_C_G	Eosinophil %
ENSG00000118495	841	5.91117e-27	2.08717e-06	1.51619e-22	0.0525875	0.94741	CD14_Mono	chr6	chr6_144064640_C_T	chr6_144120534_C_T	Eosinophil %
ENSG00000283122	561	3.54113e-12	1.37865e-06	3.9761e-08	0.0144944	0.985504	CD14_Mono	chr6	chr6_144064640_C_T	chr6_144090201_A_G	Eosinophil %
ENSG00000153814	1546	1.57881e-113	2.83695e-12	8.40196e-105	0.000806131	0.999194	CD14_Mono	chr7	chr7_28237488_C_G	chr7_28237488_C_G	Eosinophil %
ENSG00000234336	713	1.39987e-24	2.84856e-12	1.05793e-15	0.00115391	0.998846	CD14_Mono	chr7	chr7_28237488_C_G	chr7_28237488_C_G	Eosinophil %
ENSG00000136280	978	1.50268e-11	0.000118924	7.02297e-09	0.0546353	0.945246	CD14_Mono	chr7	chr7_45050907_G_T	chr7_45123078_A_G	Eosinophil %
ENSG00000106635	471	3.20634e-08	1.367e-07	0.0198638	0.083791	0.896345	CD14_Mono	chr7	chr7_73606007_C_G	chr7_73612048_C_T	Eosinophil %
ENSG00000135211	511	1.87765e-09	6.26623e-06	2.22797e-05	0.0734267	0.926545	CD14_Mono	chr7	chr7_77725397_G_A	chr7_77694481_A_G	Eosinophil %
ENSG00000198742	844	4.00421e-05	0.000260798	0.00624914	0.0397475	0.953703	CD14_Mono	chr7	chr7_99158974_C_T	chr7_99158974_C_T	Eosinophil %
ENSG00000214194	535	1.45082e-10	3.48864e-10	0.000788264	0.000897143	0.998315	CD14_Mono	chr7	chr7_113142501_G_A	chr7_113142501_A_G	Eosinophil %
ENSG00000128604	582	4.77088e-06	1.11926e-05	0.00898765	0.0201144	0.970882	CD14_Mono	chr7	chr7_128936032_T_C	chr7_128936032_C_T	Eosinophil %
ENSG00000243317	872	3.18766e-17	0.00204194	3.34335e-16	0.0204392	0.977519	CD14_Mono	chr7	chr7_135563004_C_T	chr7_135563538_A_G	Eosinophil %
ENSG00000164938	699	9.96097e-31	0.00253751	5.27577e-29	0.133534	0.863929	CD14_Mono	chr8	chr8_94948658_G_T	chr8_94959783_C_T	Eosinophil %
ENSG00000165282	436	0.00386814	0.00041949	0.127275	0.0129472	0.85549	CD14_Mono	chr9	chr9_34997572_C_G	chr9_34997572_C_G	Eosinophil %
ENSG00000165113	709	9.70384e-22	6.46804e-20	0.00209002	0.138449	0.85946	CD14_Mono	chr9	chr9_83850480_T_C	chr9_83850480_C_T	Eosinophil %
ENSG00000077420	1209	1.08962e-31	2.91194e-29	5.27881e-05	0.0131204	0.986827	CD14_Mono	chr10	chr10_26446058_C_T	chr10_26446058_C_T	Eosinophil %
ENSG00000134825	480	1.55947e-16	1.0131e-11	8.1845e-07	0.0522223	0.947777	CD14_Mono	chr11	chr11_61843278_G_A	chr11_61843278_A_G	Eosinophil %
ENSG00000168071	400	3.36262e-13	3.38052e-07	1.58975e-07	0.158981	0.841019	CD14_Mono	chr11	chr11_64340263_G_A	chr11_64317676_A_C	Eosinophil %
ENSG00000109861	1257	7.91338e-78	0.000788982	6.89785e-76	0.0678417	0.931369	CD14_Mono	chr11	chr11_88360308_T_C	chr11_88334484_A_C	Eosinophil %
ENSG00000288018	970	1.41409e-21	0.000840743	1.14512e-19	0.0671508	0.932008	CD14_Mono	chr11	chr11_88360308_T_C	chr11_88334484_A_C	Eosinophil %
ENSG00000149308	493	1.82048e-14	3.35426e-10	4.67847e-06	0.0852868	0.914708	CD14_Mono	chr11	chr11_108270182_C_T	chr11_108270182_C_T	Eosinophil %
ENSG00000149311	714	7.02561e-19	2.45194e-10	4.21067e-10	0.146098	0.853902	CD14_Mono	chr11	chr11_108270182_C_T	chr11_108270182_C_T	Eosinophil %
ENSG00000111321	771	1.28063e-11	5.24315e-09	3.70674e-06	0.000518129	0.999478	CD14_Mono	chr12	chr12_6384185_A_G	chr12_6384185_A_G	Eosinophil %
ENSG00000110848	903	2.01728e-10	8.68571e-08	1.4413e-05	0.00521099	0.994775	CD14_Mono	chr12	chr12_9747028_T_C	chr12_9747028_C_T	Eosinophil %
ENSG00000258344	399	5.98052e-76	2.16533e-10	2.762e-69	2.04677e-08	1	CD14_Mono	chr12	chr12_54292096_C_T	chr12_54292096_C_T	Eosinophil %
ENSG00000123405	260	6.74671e-18	2.16533e-10	3.11585e-11	2.04771e-08	1	CD14_Mono	chr12	chr12_54292096_C_T	chr12_54292096_C_T	Eosinophil %
ENSG00000111328	767	3.21165e-46	1.41886e-06	3.87389e-41	0.170313	0.829685	CD14_Mono	chr12	chr12_123261262_G_T	chr12_123232383_A_T	Eosinophil %
ENSG00000185989	1243	4.06331e-09	5.93888e-09	0.0668648	0.0969051	0.83623	CD14_Mono	chr13	chr13_114191298_G_A	chr13_114191298_A_G	Eosinophil %
ENSG00000258413	462	8.72548e-24	6.91871e-14	1.0215e-11	0.080078	0.919922	CD14_Mono	chr14	chr14_55163892_G_A	chr14_55297613_C_G	Eosinophil %
ENSG00000258455	589	1.70748e-34	6.53409e-14	2.20806e-22	0.0835802	0.91642	CD14_Mono	chr14	chr14_55323360_T_C	chr14_55297613_C_G	Eosinophil %
ENSG00000104147	582	3.78e-17	2.27587e-10	8.40053e-09	0.0496278	0.950372	CD14_Mono	chr15	chr15_41401257_G_T	chr15_41401257_G_T	Eosinophil %
ENSG00000182718	833	2.40578e-05	0.000205972	0.0116555	0.0989001	0.889214	CD14_Mono	chr15	chr15_60397678_A_G	chr15_60409598_C_G	Eosinophil %
ENSG00000245534	700	5.75773e-19	3.79304e-05	3.3342e-16	0.0209858	0.978976	CD14_Mono	chr15	chr15_60406255_A_G	chr15_60409598_C_G	Eosinophil %
ENSG00000140455	858	1.00738e-08	8.66642e-08	0.00242349	0.0198715	0.977705	CD14_Mono	chr15	chr15_63498926_G_A	chr15_63501674_C_T	Eosinophil %
ENSG00000166949	953	3.82329e-25	9.21663e-25	0.00538287	0.0119936	0.982623	CD14_Mono	chr15	chr15_67150258_C_T	chr15_67163292_C_T	Eosinophil %
ENSG00000140386	1592	7.94005e-19	0.00403017	3.54459e-17	0.179433	0.816537	CD14_Mono	chr15	chr15_76446618_T_C	chr15_76489230_A_C	Eosinophil %
ENSG00000286813	643	4.97424e-36	4.30483e-22	1.22413e-15	0.105044	0.894956	CD14_Mono	chr15	chr15_79897966_A_G	chr15_79918509_A_G	Eosinophil %
ENSG00000122390	802	2.86621e-13	2.4377e-06	3.74111e-09	0.0308489	0.969149	CD14_Mono	chr16	chr16_3462662_G_C	chr16_3470353_A_C	Eosinophil %
ENSG00000260510	446	3.55122e-06	2.17811e-06	0.106904	0.0647403	0.82835	CD14_Mono	chr16	chr16_20728998_T_C	chr16_20728999_C_T	Eosinophil %
ENSG00000102897	415	7.93212e-09	1.83022e-07	0.00119271	0.0265478	0.972259	CD14_Mono	chr16	chr16_20903925_T_C	chr16_20903925_C_T	Eosinophil %
ENSG00000274092	588	4.21779e-25	9.7129e-26	0.146176	0.0328411	0.820983	CD14_Mono	chr16	chr16_27337847_C_T	chr16_27337847_C_T	Eosinophil %
ENSG00000077238	736	6.74909e-35	4.07242e-25	2.33904e-11	0.140278	0.859722	CD14_Mono	chr16	chr16_27331275_T_A	chr16_27337847_C_T	Eosinophil %
ENSG00000102886	260	2.4949e-18	3.2643e-17	0.00235412	0.0298333	0.967813	CD14_Mono	chr16	chr16_30071187_G_T	chr16_30071187_G_T	Eosinophil %
ENSG00000102882	244	3.64063e-34	5.15627e-17	3.42289e-19	0.0475263	0.952474	CD14_Mono	chr16	chr16_30095964_A_T	chr16_30071187_G_T	Eosinophil %
ENSG00000103510	253	0.000171215	0.00159919	0.0102905	0.095223	0.892716	CD14_Mono	chr16	chr16_31118621_C_T	chr16_31059460_C_T	Eosinophil %
ENSG00000167261	291	5.0061e-06	6.37384e-07	0.0367924	0.003725	0.959477	CD14_Mono	chr16	chr16_67956835_T_C	chr16_68020885_A_G	Eosinophil %
ENSG00000103061	494	3.16978e-10	9.46944e-06	5.07775e-06	0.150844	0.849141	CD14_Mono	chr16	chr16_68283733_G_A	chr16_68192334_G_T	Eosinophil %
ENSG00000287125	692	4.67316e-22	1.89577e-08	4.32424e-15	0.174597	0.825403	CD14_Mono	chr16	chr16_85759361_A_G	chr16_85776743_A_G	Eosinophil %
ENSG00000004975	448	0.000463139	0.00190035	0.0360038	0.146916	0.814717	CD14_Mono	chr17	chr17_7234631_C_G	chr17_7274553_A_C	Eosinophil %
ENSG00000175826	416	6.77572e-05	0.000859213	0.00526757	0.065869	0.927936	CD14_Mono	chr17	chr17_7265661_C_A	chr17_7274553_A_C	Eosinophil %
ENSG00000170291	413	1.65444e-113	0.00131069	1.2862e-111	0.100998	0.897691	CD14_Mono	chr17	chr17_7260420_A_G	chr17_7274553_A_C	Eosinophil %
ENSG00000161955	681	2.72937e-18	9.74848e-10	3.23197e-10	0.114551	0.885449	CD14_Mono	chr17	chr17_7633209_G_A	chr17_7582265_C_T	Eosinophil %
ENSG00000129226	707	1.63236e-38	1.1293e-10	2.60159e-30	0.0170153	0.982985	CD14_Mono	chr17	chr17_7562022_C_T	chr17_7671461_C_T	Eosinophil %
ENSG00000233223	697	1.73174e-10	3.16235e-10	0.0275998	0.0494773	0.922923	CD14_Mono	chr17	chr17_7633209_G_A	chr17_7671461_C_T	Eosinophil %
ENSG00000183011	570	9.48077e-32	1.08576e-27	1.29482e-07	0.000483347	0.999517	CD14_Mono	chr17	chr17_7839283_G_A	chr17_7839283_A_G	Eosinophil %
ENSG00000225190	491	1.87456e-36	1.13786e-36	0.121872	0.0731712	0.804957	CD14_Mono	chr17	chr17_45496053_C_T	chr17_45496053_C_T	Eosinophil %
ENSG00000291175	663	4.12746e-146	4.23705e-37	1.94718e-110	0.199088	0.800912	CD14_Mono	chr17	chr17_45638558_A_G	chr17_45496053_C_T	Eosinophil %
ENSG00000159199	610	2.56956e-05	0.000379798	0.00945752	0.138937	0.8512	CD14_Mono	chr17	chr17_48899244_G_A	chr17_48899244_A_G	Eosinophil %
ENSG00000159202	622	7.16592e-44	0.000252923	2.63769e-41	0.0921904	0.907557	CD14_Mono	chr17	chr17_48899244_G_A	chr17_48899244_A_G	Eosinophil %
ENSG00000230532	572	6.73694e-07	0.000366157	0.000247973	0.133909	0.865476	CD14_Mono	chr17	chr17_48897372_T_C	chr17_48899244_A_G	Eosinophil %
ENSG00000277324	566	1.81719e-07	4.81032e-06	0.00067484	0.0168814	0.982439	CD14_Mono	chr18	chr18_54303259_C_T	chr18_54306037_C_T	Eosinophil %
ENSG00000104880	1283	9.29658e-08	4.11264e-08	0.00725701	0.00221985	0.990523	CD14_Mono	chr19	chr19_7387986_A_T	chr19_7387986_A_T	Eosinophil %
ENSG00000125868	734	1.38916e-41	5.71311e-07	9.7661e-38	0.00301946	0.99698	CD14_Mono	chr20	chr20_17649400_C_T	chr20_17648517_A_G	Eosinophil %
ENSG00000125844	815	9.91835e-11	1.28179e-06	6.9662e-07	0.0080107	0.991987	CD14_Mono	chr20	chr20_17647082_G_A	chr20_17648517_A_G	Eosinophil %
ENSG00000180530	717	1.05942e-05	1.57208e-06	0.0422973	0.00532414	0.952366	CD14_Mono	chr21	chr21_15066472_A_G	chr21_15066472_A_G	Eosinophil %
ENSG00000205930	1137	5.11316e-22	1.9009e-19	9.73771e-05	0.0352964	0.964606	CD14_Mono	chr21	chr21_33067583_C_T	chr21_33067583_C_T	Eosinophil %
ENSG00000227757	1079	2.3617e-52	5.98832e-21	4.79321e-35	0.000215581	0.999784	CD14_Mono	chr21	chr21_33067583_C_T	chr21_33067583_C_T	Eosinophil %
ENSG00000184221	723	1.59765e-79	5.45768e-21	3.24253e-62	0.000107777	0.999892	CD14_Mono	chr21	chr21_33067583_C_T	chr21_33067583_C_T	Eosinophil %
ENSG00000185651	566	1.48491e-07	3.06038e-07	0.0398118	0.0811725	0.879015	CD14_Mono	chr22	chr22_21627960_T_C	chr22_21627960_C_T	Eosinophil %
ENSG00000198089	996	5.41454e-23	1.99767e-22	0.0289973	0.106119	0.864883	CD14_Mono	chr22	chr22_31417072_A_T	chr22_31417072_A_T	Eosinophil %
ENSG00000183530	856	4.56634e-17	2.57449e-17	0.0603174	0.0331001	0.906583	CD14_Mono	chr22	chr22_31602626_G_A	chr22_31602626_A_G	Eosinophil %
ENSG00000100365	852	4.65396e-35	1.07472e-15	3.30397e-21	0.0753725	0.924628	CD14_Mono	chr22	chr22_36862461_T_C	chr22_36920091_A_G	Eosinophil %
ENSG00000167077	629	7.00822e-36	5.0003e-13	1.8581e-24	0.131706	0.868294	CD14_Mono	chr22	chr22_41813918_A_G	chr22_41747736_A_C	Eosinophil %
ENSG00000272449	685	2.32674e-12	1.36897e-08	2.16982e-05	0.126791	0.873187	CD16_Mono	chr1	chr1_2568020_T_C	chr1_2568371_A_G	Eosinophil %
ENSG00000238164	631	9.5595e-12	1.42189e-08	8.91479e-05	0.131732	0.868179	CD16_Mono	chr1	chr1_2568371_A_G	chr1_2568371_A_G	Eosinophil %
ENSG00000157873	614	7.81986e-09	7.14528e-09	0.0729247	0.0657726	0.861303	CD16_Mono	chr1	chr1_2565210_C_G	chr1_2568371_A_G	Eosinophil %
ENSG00000171608	520	3.91671e-14	2.49712e-13	0.00334549	0.0203531	0.976301	CD16_Mono	chr1	chr1_9651702_G_C	chr1_9651702_C_G	Eosinophil %
ENSG00000009724	689	1.83684e-08	1.8269e-05	5.23408e-05	0.0511088	0.948821	CD16_Mono	chr1	chr1_11046302_T_C	chr1_11041356_A_G	Eosinophil %
ENSG00000142669	720	5.69205e-50	0.000231108	4.37639e-47	0.176867	0.822902	CD16_Mono	chr1	chr1_26320235_A_G	chr1_26275079_A_G	Eosinophil %
ENSG00000158062	832	2.29139e-23	0.000232767	1.76194e-20	0.178161	0.821606	CD16_Mono	chr1	chr1_26355543_G_A	chr1_26275079_A_G	Eosinophil %
ENSG00000176092	757	1.45458e-60	0.000249944	1.11732e-57	0.191184	0.808566	CD16_Mono	chr1	chr1_26320235_A_G	chr1_26275079_A_G	Eosinophil %
ENSG00000188404	1028	1.49003e-19	2.11259e-05	5.16254e-17	0.00632587	0.993653	CD16_Mono	chr1	chr1_169696491_T_C	chr1_169696491_C_T	Eosinophil %
ENSG00000162783	632	4.94561e-17	0.000738779	2.82531e-15	0.0412467	0.958015	CD16_Mono	chr1	chr1_181116986_T_C	chr1_181092780_A_G	Eosinophil %
ENSG00000229989	780	8.62311e-31	5.25134e-30	0.000905825	0.00452176	0.994572	CD16_Mono	chr1	chr1_199035580_A_T	chr1_199031598_A_G	Eosinophil %
ENSG00000198625	636	3.26883e-07	0.000160968	0.000236117	0.115387	0.884215	CD16_Mono	chr1	chr1_204542474_C_A	chr1_204515429_A_G	Eosinophil %
ENSG00000230587	1059	5.42504e-05	4.14166e-05	0.107558	0.0813293	0.811017	CD16_Mono	chr2	chr2_43237679_G_A	chr2_43237679_A_G	Eosinophil %
ENSG00000124357	945	7.59064e-80	0.000499177	1.55735e-78	0.00925123	0.99025	CD16_Mono	chr2	chr2_71065392_T_C	chr2_71050252_C_T	Eosinophil %
ENSG00000272735	880	0.00213792	0.00193778	0.0438572	0.0388382	0.913229	CD16_Mono	chr2	chr2_71050252_T_C	chr2_71050252_C_T	Eosinophil %
ENSG00000135956	271	8.14754e-70	5.23177e-58	1.34909e-14	0.00767057	0.992329	CD16_Mono	chr2	chr2_96266108_T_C	chr2_96266108_C_T	Eosinophil %
ENSG00000144021	259	2.5273e-57	1.12491e-57	0.0415334	0.0175456	0.940921	CD16_Mono	chr2	chr2_96266108_T_C	chr2_96266108_C_T	Eosinophil %
ENSG00000204406	1640	6.36305e-06	4.93232e-05	0.0117949	0.0908644	0.897285	CD16_Mono	chr2	chr2_148179801_G_T	chr2_148060319_A_G	Eosinophil %
ENSG00000168385	575	5.23973e-95	7.39867e-17	5.53673e-81	0.00682488	0.993175	CD16_Mono	chr2	chr2_241252274_G_A	chr2_241355498_A_G	Eosinophil %
ENSG00000132170	1019	1.16794e-27	1.0232e-27	0.0278412	0.0234422	0.948717	CD16_Mono	chr3	chr3_12293582_G_A	chr3_12293582_A_G	Eosinophil %
ENSG00000213672	253	1.55251e-14	7.67269e-15	0.0402926	0.0189723	0.940735	CD16_Mono	chr3	chr3_48779856_T_C	chr3_48782235_A_C	Eosinophil %
ENSG00000178252	214	8.97486e-63	1.40867e-15	2.77857e-49	0.0426545	0.957346	CD16_Mono	chr3	chr3_48959173_C_T	chr3_48951327_C_T	Eosinophil %
ENSG00000185112	899	1.66113e-16	8.33166e-06	1.22236e-13	0.00513609	0.994856	CD16_Mono	chr3	chr3_194684901_A_T	chr3_194685776_C_G	Eosinophil %
ENSG00000125386	1215	4.57438e-11	5.55595e-06	5.27006e-07	0.0632002	0.936794	CD16_Mono	chr4	chr4_2687722_C_A	chr4_2687722_A_C	Eosinophil %
ENSG00000168884	747	5.77623e-07	1.69321e-05	0.00476516	0.138827	0.856391	CD16_Mono	chr4	chr4_2687722_C_A	chr4_2687722_A_C	Eosinophil %
ENSG00000231160	913	4.14885e-119	1.97828e-119	0.0901128	0.0421005	0.867787	CD16_Mono	chr4	chr4_38678565_C_T	chr4_38678565_C_T	Eosinophil %
ENSG00000109670	957	7.0409e-11	4.36826e-10	0.00698946	0.0424128	0.950598	CD16_Mono	chr4	chr4_152354549_T_C	chr4_152354549_C_T	Eosinophil %
ENSG00000287555	560	8.25275e-10	1.32563e-09	0.0694586	0.110751	0.81979	CD16_Mono	chr4	chr4_152354549_T_C	chr4_152354549_C_T	Eosinophil %
ENSG00000072682	760	5.3256e-142	5.36515e-141	0.00356046	0.0349075	0.961532	CD16_Mono	chr5	chr5_132295159_A_C	chr5_132295159_A_C	Eosinophil %
ENSG00000233006	716	3.44968e-149	7.77125e-149	0.0493088	0.11024	0.840451	CD16_Mono	chr5	chr5_132449992_C_T	chr5_132449992_C_T	Eosinophil %
ENSG00000131507	885	2.60911e-54	7.6576e-40	2.03982e-16	0.0589267	0.941073	CD16_Mono	chr5	chr5_142116525_G_T	chr5_142145740_A_G	Eosinophil %
ENSG00000169252	652	8.51059e-79	6.48963e-76	4.29759e-05	0.0318025	0.968155	CD16_Mono	chr5	chr5_148820448_T_C	chr5_148820448_C_T	Eosinophil %
ENSG00000113742	1021	3.00957e-10	3.84694e-05	7.5092e-08	0.00860719	0.991354	CD16_Mono	chr5	chr5_173878429_T_C	chr5_173878429_C_T	Eosinophil %
ENSG00000286634	462	4.59823e-08	3.35326e-07	0.013297	0.0960779	0.890625	CD16_Mono	chr5	chr5_177357447_C_G	chr5_177357447_C_G	Eosinophil %
ENSG00000204351	564	1.45418e-28	3.73578e-27	0.000419953	0.00979881	0.989781	CD16_Mono	chr6	chr6_31979683_G_T	chr6_31979060_C_G	Eosinophil %
ENSG00000030110	1040	1.36245e-46	1.3631e-34	1.27942e-14	0.0118121	0.988188	CD16_Mono	chr6	chr6_33573730_A_G	chr6_33579060_C_T	Eosinophil %
ENSG00000111850	905	4.43496e-35	1.78883e-11	2.9594e-25	0.118485	0.881515	CD16_Mono	chr6	chr6_87304033_T_G	chr6_87284854_A_G	Eosinophil %
ENSG00000112182	1441	8.81145e-46	1.19433e-43	0.00104032	0.140402	0.858558	CD16_Mono	chr6	chr6_90246276_A_G	chr6_90236760_C_T	Eosinophil %
ENSG00000118495	841	1.0208e-31	1.73308e-06	2.61831e-27	0.0434962	0.956502	CD16_Mono	chr6	chr6_144064640_C_T	chr6_144120534_C_T	Eosinophil %
ENSG00000153814	1546	3.22111e-47	2.83695e-12	1.71418e-38	0.000806131	0.999194	CD16_Mono	chr7	chr7_28237488_C_G	chr7_28237488_C_G	Eosinophil %
ENSG00000136280	978	3.65348e-30	0.000138996	1.7075e-27	0.0640258	0.935835	CD16_Mono	chr7	chr7_45069373_A_G	chr7_45123078_A_G	Eosinophil %
ENSG00000106635	471	1.40407e-07	8.82164e-08	0.0869842	0.0537921	0.859224	CD16_Mono	chr7	chr7_73623626_A_G	chr7_73612048_C_T	Eosinophil %
ENSG00000135211	511	7.04904e-06	7.4339e-06	0.0836418	0.0873795	0.828964	CD16_Mono	chr7	chr7_77728431_A_G	chr7_77694481_A_G	Eosinophil %
ENSG00000128604	582	5.64105e-16	4.68983e-06	1.06269e-12	0.00784282	0.992152	CD16_Mono	chr7	chr7_128939612_G_A	chr7_128936032_C_T	Eosinophil %
ENSG00000243317	872	2.40369e-21	0.00222312	2.52109e-20	0.0223416	0.975435	CD16_Mono	chr7	chr7_135563004_C_T	chr7_135563538_A_G	Eosinophil %
ENSG00000291049	652	7.27905e-16	1.01047e-05	1.21336e-11	0.167604	0.832386	CD16_Mono	chr8	chr8_8231411_T_C	chr8_8285053_C_T	Eosinophil %
ENSG00000156170	1358	5.67817e-09	0.00326725	3.06343e-07	0.175495	0.821237	CD16_Mono	chr8	chr8_94948283_T_C	chr8_94959783_C_T	Eosinophil %
ENSG00000120210	682	2.4305e-33	1.04301e-24	3.82963e-10	0.163507	0.836493	CD16_Mono	chr9	chr9_5028921_C_G	chr9_5028921_C_G	Eosinophil %
ENSG00000047056	1073	2.60796e-21	3.6608e-21	0.0165826	0.0223159	0.961102	CD16_Mono	chr10	chr10_957804_T_C	chr10_957804_C_T	Eosinophil %
ENSG00000077420	1209	2.52714e-42	4.64772e-29	1.2243e-15	0.021538	0.978462	CD16_Mono	chr10	chr10_26446058_C_T	chr10_26446058_C_T	Eosinophil %
ENSG00000255328	1035	1.46618e-59	4.94934e-25	1.04373e-37	0.00252583	0.997474	CD16_Mono	chr11	chr11_327334_C_T	chr11_327143_A_G	Eosinophil %
ENSG00000149782	413	2.84705e-11	1.04559e-08	8.74631e-05	0.0311522	0.96876	CD16_Mono	chr11	chr11_64239437_T_G	chr11_64239437_G_T	Eosinophil %
ENSG00000168071	400	7.10824e-08	1.39159e-07	0.0336057	0.0648887	0.901505	CD16_Mono	chr11	chr11_64341067_C_T	chr11_64317676_A_C	Eosinophil %
ENSG00000109861	1257	2.73334e-149	0.000826152	2.38257e-147	0.071085	0.928089	CD16_Mono	chr11	chr11_88370490_C_T	chr11_88334484_A_C	Eosinophil %
ENSG00000288018	970	2.54527e-21	0.000782913	2.06114e-19	0.062463	0.936754	CD16_Mono	chr11	chr11_88352106_A_G	chr11_88334484_A_C	Eosinophil %
ENSG00000149311	714	2.65326e-21	2.94993e-10	1.59018e-12	0.175975	0.824025	CD16_Mono	chr11	chr11_108205185_T_C	chr11_108270182_C_T	Eosinophil %
ENSG00000258344	399	8.71257e-28	2.16533e-10	4.02375e-21	2.04677e-08	1	CD16_Mono	chr12	chr12_54292096_C_T	chr12_54292096_C_T	Eosinophil %
ENSG00000123405	260	1.39821e-11	2.16698e-10	6.45737e-05	8.48443e-07	0.999935	CD16_Mono	chr12	chr12_54292096_C_T	chr12_54292096_C_T	Eosinophil %
ENSG00000245904	785	9.2789e-17	2.39767e-16	0.0270554	0.0690072	0.903937	CD16_Mono	chr12	chr12_92126245_G_A	chr12_92125513_A_G	Eosinophil %
ENSG00000102753	1127	1.60386e-06	2.79983e-05	0.00236596	0.040345	0.957259	CD16_Mono	chr13	chr13_49870876_T_A	chr13_49870876_A_T	Eosinophil %
ENSG00000118922	1919	1.96029e-42	9.26941e-13	7.20926e-32	0.0335112	0.966489	CD16_Mono	chr13	chr13_74131062_C_T	chr13_74127968_C_T	Eosinophil %
ENSG00000134882	1221	4.84516e-28	1.52657e-24	6.26171e-05	0.196487	0.80345	CD16_Mono	chr13	chr13_99380092_A_G	chr13_99380092_A_G	Eosinophil %
ENSG00000258413	462	5.51257e-21	1.08719e-13	6.45362e-09	0.126404	0.873596	CD16_Mono	chr14	chr14_55268394_C_T	chr14_55297613_C_G	Eosinophil %
ENSG00000128891	527	4.09163e-56	0.000163219	2.55451e-53	0.101003	0.898834	CD16_Mono	chr15	chr15_40548358_A_G	chr15_40598873_A_G	Eosinophil %
ENSG00000245534	700	3.16867e-07	3.57498e-05	0.000183492	0.019722	0.980058	CD16_Mono	chr15	chr15_60409598_G_C	chr15_60409598_C_G	Eosinophil %
ENSG00000140386	1592	1.22071e-06	0.00237345	5.44948e-05	0.105428	0.892143	CD16_Mono	chr15	chr15_76446618_T_C	chr15_76489230_A_C	Eosinophil %
ENSG00000286813	643	7.68481e-27	3.05158e-22	1.89118e-06	0.0741716	0.925827	CD16_Mono	chr15	chr15_79918509_A_G	chr15_79918509_A_G	Eosinophil %
ENSG00000140577	843	9.02336e-09	7.04823e-07	0.00132716	0.10277	0.895902	CD16_Mono	chr15	chr15_90645793_G_T	chr15_90658042_G_T	Eosinophil %
ENSG00000103363	443	5.44391e-21	2.39844e-21	0.0910021	0.0392233	0.869775	CD16_Mono	chr16	chr16_2788273_T_C	chr16_2788273_C_T	Eosinophil %
ENSG00000122390	802	2.88919e-11	2.48183e-06	3.77111e-07	0.0314254	0.968572	CD16_Mono	chr16	chr16_3451987_G_A	chr16_3470353_A_C	Eosinophil %
ENSG00000077238	736	1.92492e-48	5.82709e-26	6.67122e-25	0.0192142	0.980786	CD16_Mono	chr16	chr16_27337847_C_T	chr16_27337847_C_T	Eosinophil %
ENSG00000090238	290	4.8737e-31	3.64669e-17	4.59869e-16	0.0334426	0.966557	CD16_Mono	chr16	chr16_30071187_G_T	chr16_30071187_G_T	Eosinophil %
ENSG00000102921	599	1.05048e-17	5.6829e-16	0.00354556	0.191002	0.805453	CD16_Mono	chr16	chr16_48617260_G_T	chr16_48567380_A_G	Eosinophil %
ENSG00000103061	494	1.28477e-08	1.55649e-06	0.000205811	0.023958	0.975835	CD16_Mono	chr16	chr16_68278961_A_G	chr16_68192334_G_T	Eosinophil %
ENSG00000170291	413	6.21284e-45	0.00141413	4.82998e-43	0.109048	0.889538	CD16_Mono	chr17	chr17_7260420_A_G	chr17_7274553_A_C	Eosinophil %
ENSG00000129226	707	4.20915e-40	4.22443e-11	6.70838e-32	0.00573846	0.994262	CD16_Mono	chr17	chr17_7582265_C_T	chr17_7671461_C_T	Eosinophil %
ENSG00000129255	716	2.21906e-13	2.67721e-10	3.56248e-05	0.042022	0.957942	CD16_Mono	chr17	chr17_7633209_G_A	chr17_7671461_C_T	Eosinophil %
ENSG00000129194	682	1.78869e-10	2.58901e-10	0.0285074	0.0403315	0.931161	CD16_Mono	chr17	chr17_7582265_C_T	chr17_7671461_C_T	Eosinophil %
ENSG00000291175	663	1.19594e-149	3.88394e-37	5.64203e-114	0.182412	0.817588	CD16_Mono	chr17	chr17_45640049_A_G	chr17_45496053_C_T	Eosinophil %
ENSG00000267198	425	3.59873e-45	5.2294e-37	1.08737e-09	0.157166	0.842834	CD16_Mono	chr17	chr17_45496053_C_T	chr17_45496053_C_T	Eosinophil %
ENSG00000238083	52	2.45956e-76	8.55134e-33	2.98105e-45	0.102747	0.897253	CD16_Mono	chr17	chr17_46437877_C_T	chr17_46622485_A_G	Eosinophil %
ENSG00000159199	610	2.87715e-20	0.000215322	1.05896e-17	0.0783299	0.921455	CD16_Mono	chr17	chr17_48899394_C_G	chr17_48899244_A_G	Eosinophil %
ENSG00000159202	622	9.69663e-96	0.000303561	3.56921e-93	0.110848	0.888848	CD16_Mono	chr17	chr17_48907497_A_T	chr17_48899244_A_G	Eosinophil %
ENSG00000277324	566	1.89184e-05	7.84683e-06	0.0702562	0.0282389	0.901478	CD16_Mono	chr18	chr18_54303259_C_T	chr18_54306037_C_T	Eosinophil %
ENSG00000101751	745	4.23516e-11	7.22832e-06	1.57281e-07	0.0258696	0.974123	CD16_Mono	chr18	chr18_54303259_C_T	chr18_54306037_C_T	Eosinophil %
ENSG00000125868	734	6.00127e-67	5.80399e-07	4.21902e-63	0.0030834	0.996916	CD16_Mono	chr20	chr20_17648517_G_A	chr20_17648517_A_G	Eosinophil %
ENSG00000125844	815	2.21294e-20	6.05108e-07	1.55427e-16	0.00325326	0.996746	CD16_Mono	chr20	chr20_17647082_G_A	chr20_17648517_A_G	Eosinophil %
ENSG00000180530	717	2.7756e-05	4.7143e-06	0.110815	0.0179505	0.871202	CD16_Mono	chr21	chr21_15066472_A_G	chr21_15066472_A_G	Eosinophil %
ENSG00000205930	1137	2.07419e-22	9.38093e-21	3.95018e-05	0.000849025	0.999111	CD16_Mono	chr21	chr21_33067583_C_T	chr21_33067583_C_T	Eosinophil %
ENSG00000227757	1079	8.27327e-57	5.06496e-20	1.67911e-39	0.00928893	0.990711	CD16_Mono	chr21	chr21_33067583_C_T	chr21_33067583_C_T	Eosinophil %
ENSG00000184221	723	1.0216e-109	5.27973e-21	2.0734e-92	7.16236e-05	0.999928	CD16_Mono	chr21	chr21_33067583_C_T	chr21_33067583_C_T	Eosinophil %
ENSG00000185651	566	4.4481e-08	3.99624e-07	0.0119258	0.106261	0.881813	CD16_Mono	chr22	chr22_21626605_C_T	chr22_21627960_C_T	Eosinophil %
ENSG00000100105	460	1.58918e-24	6.96403e-25	0.101037	0.0434204	0.855542	CD16_Mono	chr22	chr22_31329648_C_G	chr22_31329648_C_G	Eosinophil %
ENSG00000100365	852	1.32092e-51	1.07472e-15	9.37757e-38	0.0753726	0.924627	CD16_Mono	chr22	chr22_36862461_T_C	chr22_36920091_A_G	Eosinophil %
ENSG00000167077	629	2.1989e-23	5.01983e-13	5.82998e-12	0.132224	0.867776	CD16_Mono	chr22	chr22_41729143_C_T	chr22_41747736_A_C	Eosinophil %
ENSG00000157873	614	2.45673e-23	4.87893e-09	2.29104e-16	0.0445434	0.955457	CD4_CTL	chr1	chr1_2556224_C_A	chr1_2568371_A_G	Eosinophil %
ENSG00000232912	375	2.22916e-23	1.56744e-23	0.05328	0.0365538	0.910166	CD4_CTL	chr1	chr1_8444361_C_A	chr1_8444361_A_C	Eosinophil %
ENSG00000009724	689	3.02952e-11	1.80274e-05	8.63263e-08	0.0504195	0.949562	CD4_CTL	chr1	chr1_11015454_T_C	chr1_11041356_A_G	Eosinophil %
ENSG00000236810	564	6.17841e-12	9.37504e-12	0.0573067	0.0860999	0.856593	CD4_CTL	chr1	chr1_23874413_G_C	chr1_23874413_C_G	Eosinophil %
ENSG00000117305	506	1.19175e-12	1.86459e-11	0.0118768	0.18502	0.803104	CD4_CTL	chr1	chr1_23874413_G_C	chr1_23874413_C_G	Eosinophil %
ENSG00000176092	757	3.90869e-14	0.000258075	3.00243e-11	0.197436	0.802306	CD4_CTL	chr1	chr1_26306290_C_T	chr1_26275079_A_G	Eosinophil %
ENSG00000127124	2036	3.4269e-75	5.72012e-25	4.10793e-54	0.000129989	0.99987	CD4_CTL	chr1	chr1_41905116_C_T	chr1_41905116_C_T	Eosinophil %
ENSG00000289191	555	4.31638e-21	1.49091e-18	0.000206002	0.070225	0.929569	CD4_CTL	chr2	chr2_8302417_G_A	chr2_8298563_C_T	Eosinophil %
ENSG00000135956	271	5.16621e-60	1.30077e-57	8.55435e-05	0.0205591	0.979355	CD4_CTL	chr2	chr2_96266108_T_C	chr2_96266108_C_T	Eosinophil %
ENSG00000198885	260	4.33384e-63	1.68058e-60	0.00024377	0.0936232	0.906133	CD4_CTL	chr2	chr2_96428799_C_G	chr2_96428274_A_T	Eosinophil %
ENSG00000288948	380	1.0112e-25	4.12557e-26	0.0661129	0.0260653	0.907822	CD4_CTL	chr2	chr2_101824261_G_A	chr2_101824261_A_G	Eosinophil %
ENSG00000168385	575	1.48587e-64	7.27743e-17	1.57009e-50	0.00669663	0.993303	CD4_CTL	chr2	chr2_241355498_A_G	chr2_241355498_A_G	Eosinophil %
ENSG00000168395	965	5.63216e-71	3.34106e-71	0.0618791	0.0358051	0.902316	CD4_CTL	chr2	chr2_241759225_G_A	chr2_241759225_A_G	Eosinophil %
ENSG00000180902	981	9.81114e-101	9.80907e-73	1.07792e-31	7.77752e-05	0.999922	CD4_CTL	chr2	chr2_241759225_G_A	chr2_241759225_A_G	Eosinophil %
ENSG00000173585	530	3.31349e-06	1.38706e-05	0.0247928	0.102913	0.872277	CD4_CTL	chr3	chr3_45884551_C_T	chr3_45884551_C_T	Eosinophil %
ENSG00000178252	214	2.06016e-16	1.59031e-15	0.00637817	0.04829	0.945332	CD4_CTL	chr3	chr3_48951327_T_C	chr3_48951327_C_T	Eosinophil %
ENSG00000067560	411	6.34769e-11	1.49382e-10	0.0401393	0.0935949	0.866266	CD4_CTL	chr3	chr3_49380463_A_T	chr3_49282750_C_G	Eosinophil %
ENSG00000173402	431	2.74499e-10	8.8387e-11	0.146872	0.046485	0.806643	CD4_CTL	chr3	chr3_49547810_C_G	chr3_49547810_C_G	Eosinophil %
ENSG00000288794	626	3.87757e-06	0.00182944	6.87109e-05	0.0314512	0.966647	CD4_CTL	chr3	chr3_188301747_A_G	chr3_188299034_C_G	Eosinophil %
ENSG00000185112	899	9.49302e-28	9.99133e-06	6.98555e-25	0.0063586	0.993631	CD4_CTL	chr3	chr3_194682849_A_G	chr3_194685776_C_G	Eosinophil %
ENSG00000231160	913	2.38091e-119	6.16969e-119	0.0517132	0.13319	0.815096	CD4_CTL	chr4	chr4_38678565_C_T	chr4_38678565_C_T	Eosinophil %
ENSG00000289085	769	0.00023088	0.000284594	0.0576017	0.070131	0.871752	CD4_CTL	chr5	chr5_173923402_A_G	chr5_173878429_C_T	Eosinophil %
ENSG00000276368	479	9.08955e-14	9.10834e-14	0.0965726	0.0959648	0.807463	CD4_CTL	chr6	chr6_27867657_A_G	chr6_27867657_A_G	Eosinophil %
ENSG00000269293	881	1.92832e-16	3.87328e-13	2.5641e-05	0.050554	0.94942	CD4_CTL	chr6	chr6_28169721_G_A	chr6_28169721_A_G	Eosinophil %
ENSG00000213722	536	4.5003e-20	4.22686e-16	4.08964e-06	0.037449	0.962547	CD4_CTL	chr6	chr6_31758476_T_C	chr6_31758476_C_T	Eosinophil %
ENSG00000030110	1040	1.45493e-33	4.30436e-34	0.136626	0.0395966	0.823777	CD4_CTL	chr6	chr6_33579060_T_C	chr6_33579060_C_T	Eosinophil %
ENSG00000112576	981	0.000638678	0.0002013	0.029399	0.00830459	0.961456	CD4_CTL	chr6	chr6_42066947_C_T	chr6_42066947_C_T	Eosinophil %
ENSG00000198286	1684	3.41842e-47	1.12241e-16	9.18941e-34	0.00222875	0.997771	CD4_CTL	chr7	chr7_3118068_A_G	chr7_3118068_A_G	Eosinophil %
ENSG00000136280	978	9.11538e-07	0.000123561	0.000426018	0.056805	0.942644	CD4_CTL	chr7	chr7_45047066_A_G	chr7_45123078_A_G	Eosinophil %
ENSG00000127980	484	2.63175e-06	4.8079e-06	0.06489	0.117729	0.817373	CD4_CTL	chr7	chr7_92562965_A_C	chr7_92594204_A_C	Eosinophil %
ENSG00000105939	828	4.30561e-10	4.21388e-10	0.0312876	0.029682	0.93903	CD4_CTL	chr7	chr7_139104049_G_C	chr7_139104049_C_G	Eosinophil %
ENSG00000173281	914	3.93456e-07	6.34141e-07	0.0511672	0.0816	0.867232	CD4_CTL	chr8	chr8_9156493_C_A	chr8_9156493_A_C	Eosinophil %
ENSG00000205268	906	2.81723e-16	0.000308397	2.02771e-14	0.0212184	0.978473	CD4_CTL	chr8	chr8_65882963_G_A	chr8_65882963_A_G	Eosinophil %
ENSG00000249859	1996	4.33421e-23	7.24973e-23	0.00675305	0.0107138	0.982533	CD4_CTL	chr8	chr8_127994961_A_G	chr8_127993338_A_G	Eosinophil %
ENSG00000120210	682	8.3512e-26	1.14395e-24	0.0131586	0.17944	0.807401	CD4_CTL	chr9	chr9_5028921_C_G	chr9_5028921_C_G	Eosinophil %
ENSG00000173068	2603	1.16159e-13	2.77625e-06	4.97987e-10	0.0114434	0.988554	CD4_CTL	chr9	chr9_16882918_C_G	chr9_16882918_C_G	Eosinophil %
ENSG00000173077	2464	2.06662e-112	4.92335e-22	1.52167e-92	0.0357405	0.96426	CD4_CTL	chr9	chr9_114903099_A_G	chr9_114914553_A_C	Eosinophil %
ENSG00000095794	661	3.82228e-10	8.77185e-09	0.00804431	0.183803	0.808153	CD4_CTL	chr10	chr10_35207458_C_T	chr10_35207458_C_T	Eosinophil %
ENSG00000134825	480	7.04089e-14	1.15265e-11	0.000369526	0.0595544	0.940076	CD4_CTL	chr11	chr11_61781553_G_A	chr11_61843278_A_G	Eosinophil %
ENSG00000173511	386	5.4362e-11	6.18237e-09	0.000163894	0.0176569	0.982179	CD4_CTL	chr11	chr11_64239437_T_G	chr11_64239437_G_T	Eosinophil %
ENSG00000173153	407	1.45088e-09	2.14046e-08	0.00445879	0.0648492	0.930692	CD4_CTL	chr11	chr11_64239437_T_G	chr11_64239437_G_T	Eosinophil %
ENSG00000126432	388	2.78799e-47	2.92567e-08	8.56795e-41	0.0889996	0.911	CD4_CTL	chr11	chr11_64317676_A_C	chr11_64239437_G_T	Eosinophil %
ENSG00000168071	400	2.40443e-08	4.84084e-08	0.0113675	0.0219194	0.966713	CD4_CTL	chr11	chr11_64317676_A_C	chr11_64317676_A_C	Eosinophil %
ENSG00000229117	241	5.04393e-28	7.5675e-29	0.116849	0.0166646	0.866486	CD4_CTL	chr12	chr12_56061510_C_T	chr12_56061510_C_T	Eosinophil %
ENSG00000111328	767	8.47916e-09	1.53702e-06	0.00102276	0.18458	0.814395	CD4_CTL	chr12	chr12_123208418_A_T	chr12_123232383_A_T	Eosinophil %
ENSG00000118922	1919	1.71794e-22	3.96984e-13	6.31801e-12	0.0140096	0.98599	CD4_CTL	chr13	chr13_74118670_T_C	chr13_74127968_C_T	Eosinophil %
ENSG00000257285	497	2.74571e-18	0.0033869	1.26947e-16	0.155751	0.840862	CD4_CTL	chr14	chr14_22918400_T_A	chr14_23042095_A_C	Eosinophil %
ENSG00000258455	589	7.08426e-21	7.86562e-14	9.16112e-09	0.100816	0.899184	CD4_CTL	chr14	chr14_55297613_G_C	chr14_55297613_C_G	Eosinophil %
ENSG00000100599	1377	1.51734e-16	1.46121e-15	0.000211868	0.00108387	0.998704	CD4_CTL	chr14	chr14_92548584_G_A	chr14_92548584_A_G	Eosinophil %
ENSG00000247556	649	1.14817e-10	6.74993e-10	0.0255161	0.14918	0.825304	CD4_CTL	chr15	chr15_41401257_G_T	chr15_41401257_G_T	Eosinophil %
ENSG00000166762	301	3.97946e-07	3.75832e-07	0.0668915	0.0623034	0.870804	CD4_CTL	chr15	chr15_43546014_A_G	chr15_43546014_A_G	Eosinophil %
ENSG00000128915	562	3.54998e-13	4.44037e-05	1.72027e-10	0.020538	0.979418	CD4_CTL	chr15	chr15_60406255_A_G	chr15_60409598_C_G	Eosinophil %
ENSG00000245534	700	1.28083e-05	8.60933e-05	0.00741703	0.0489115	0.943573	CD4_CTL	chr15	chr15_60430780_C_T	chr15_60409598_C_G	Eosinophil %
ENSG00000140386	1592	3.77648e-09	0.00130873	1.68589e-07	0.0578683	0.940823	CD4_CTL	chr15	chr15_76346850_G_A	chr15_76489230_A_C	Eosinophil %
ENSG00000170776	2293	9.89101e-23	8.29502e-09	1.26729e-15	0.105718	0.894282	CD4_CTL	chr15	chr15_85674413_C_T	chr15_85686375_C_T	Eosinophil %
ENSG00000259367	952	6.68806e-29	3.72222e-09	1.36403e-21	0.0749895	0.92501	CD4_CTL	chr15	chr15_85684721_A_G	chr15_85686375_C_T	Eosinophil %
ENSG00000140853	1094	2.35388e-18	1.86853e-12	1.77901e-09	0.000412611	0.999587	CD4_CTL	chr16	chr16_57041268_A_G	chr16_57041268_A_G	Eosinophil %
ENSG00000170291	413	5.61349e-46	0.00143269	4.36404e-44	0.110492	0.888075	CD4_CTL	chr17	chr17_7260420_A_G	chr17_7274553_A_C	Eosinophil %
ENSG00000238083	52	3.71564e-64	1.8862e-34	4.50344e-33	0.0012874	0.998713	CD4_CTL	chr17	chr17_46622485_G_A	chr17_46622485_A_G	Eosinophil %
ENSG00000159199	610	2.85663e-13	0.000318179	1.05141e-10	0.116225	0.883457	CD4_CTL	chr17	chr17_48897372_T_C	chr17_48899244_A_G	Eosinophil %
ENSG00000159202	622	1.80619e-11	0.00035853	6.64838e-09	0.131102	0.86854	CD4_CTL	chr17	chr17_48899419_C_T	chr17_48899244_A_G	Eosinophil %
ENSG00000290646	912	1.10436e-20	1.84443e-19	0.00719039	0.119215	0.873594	CD4_CTL	chr17	chr17_68035405_G_C	chr17_68035405_C_G	Eosinophil %
ENSG00000101773	1151	1.0323e-10	2.23251e-10	0.0513042	0.110114	0.838581	CD4_CTL	chr18	chr18_22901330_A_C	chr18_22894949_A_G	Eosinophil %
ENSG00000101751	745	8.14246e-17	5.36326e-06	3.02385e-13	0.0189364	0.981058	CD4_CTL	chr18	chr18_54303259_C_T	chr18_54306037_C_T	Eosinophil %
ENSG00000150637	1028	1.45388e-19	0.000273346	1.95835e-17	0.0358554	0.963871	CD4_CTL	chr18	chr18_69866164_C_T	chr18_69865056_A_G	Eosinophil %
ENSG00000167468	1005	1.31475e-15	6.4386e-16	0.0352368	0.0163077	0.948456	CD4_CTL	chr19	chr19_1104079_G_A	chr19_1104079_A_G	Eosinophil %
ENSG00000105519	659	0.00402802	0.00103495	0.116982	0.0292082	0.848747	CD4_CTL	chr19	chr19_5884515_G_A	chr19_5884515_A_G	Eosinophil %
ENSG00000104880	1283	1.28658e-45	5.42573e-08	1.00432e-40	0.00323862	0.996761	CD4_CTL	chr19	chr19_7350159_G_A	chr19_7387986_A_T	Eosinophil %
ENSG00000267852	764	1.00617e-10	5.01004e-08	7.85429e-06	0.00291381	0.997078	CD4_CTL	chr19	chr19_7350159_G_A	chr19_7387986_A_T	Eosinophil %
ENSG00000099308	896	9.00776e-11	3.78869e-08	0.000368782	0.154266	0.845366	CD4_CTL	chr19	chr19_18120969_C_T	chr19_18167956_C_G	Eosinophil %
ENSG00000064547	489	0.00030629	8.55963e-05	0.0662311	0.0175933	0.915784	CD4_CTL	chr19	chr19_19640013_C_T	chr19_19640013_C_T	Eosinophil %
ENSG00000089639	531	1.2255e-07	8.3325e-05	2.64992e-05	0.0170347	0.982855	CD4_CTL	chr19	chr19_19640013_C_T	chr19_19640013_C_T	Eosinophil %
ENSG00000245680	413	7.32933e-11	2.10864e-09	0.00262991	0.0747396	0.92263	CD4_CTL	chr19	chr19_37180354_G_C	chr19_37180354_C_G	Eosinophil %
ENSG00000011485	1176	5.56565e-38	4.18354e-09	2.41919e-31	0.0172016	0.982798	CD4_CTL	chr19	chr19_46375372_G_A	chr19_46346189_A_G	Eosinophil %
ENSG00000268810	951	4.07012e-10	4.79663e-09	0.00176914	0.0198709	0.97836	CD4_CTL	chr19	chr19_46365128_A_G	chr19_46346189_A_G	Eosinophil %
ENSG00000125868	734	1.31091e-05	8.9832e-06	0.0921593	0.0623082	0.84551	CD4_CTL	chr20	chr20_17648517_G_A	chr20_17648517_A_G	Eosinophil %
ENSG00000185651	566	8.36829e-09	2.48869e-07	0.00224361	0.065792	0.931964	CD4_CTL	chr22	chr22_21585900_T_G	chr22_21627960_C_T	Eosinophil %
ENSG00000167077	629	2.77803e-19	4.68243e-13	7.36543e-08	0.12327	0.87673	CD4_CTL	chr22	chr22_41712249_C_T	chr22_41747736_A_C	Eosinophil %
ENSG00000238164	631	6.03102e-11	5.59455e-09	0.000562428	0.0512242	0.948213	CD4_Naive	chr1	chr1_2556714_A_G	chr1_2568371_A_G	Eosinophil %
ENSG00000157873	614	1.69731e-27	1.99907e-09	1.58284e-20	0.0176601	0.98234	CD4_Naive	chr1	chr1_2565210_C_G	chr1_2568371_A_G	Eosinophil %
ENSG00000232912	375	1.64363e-24	2.18323e-23	0.00392851	0.0512374	0.944834	CD4_Naive	chr1	chr1_8444361_C_A	chr1_8444361_A_C	Eosinophil %
ENSG00000171608	520	1.09658e-12	2.47739e-13	0.0936654	0.0202748	0.88606	CD4_Naive	chr1	chr1_9651702_G_C	chr1_9651702_C_G	Eosinophil %
ENSG00000009724	689	3.20731e-69	3.31249e-05	9.13926e-66	0.0934832	0.906484	CD4_Naive	chr1	chr1_11021153_T_A	chr1_11041356_A_G	Eosinophil %
ENSG00000179163	479	2.78642e-12	9.40645e-12	0.027769	0.0928639	0.879367	CD4_Naive	chr1	chr1_23874413_G_C	chr1_23874413_C_G	Eosinophil %
ENSG00000020633	810	5.01241e-06	8.79611e-05	0.00148099	0.025016	0.97341	CD4_Naive	chr1	chr1_24925432_A_T	chr1_24925432_A_T	Eosinophil %
ENSG00000060642	310	1.23579e-06	1.81021e-05	0.0109392	0.15941	0.829632	CD4_Naive	chr1	chr1_26888588_T_C	chr1_26832353_G_T	Eosinophil %
ENSG00000097046	800	8.53559e-102	8.34955e-05	1.08452e-98	0.105193	0.894723	CD4_Naive	chr1	chr1_91499389_T_C	chr1_91473167_C_T	Eosinophil %
ENSG00000118292	439	8.17228e-06	8.78974e-06	0.009117	0.00882379	0.982042	CD4_Naive	chr1	chr1_150213795_G_A	chr1_150273149_A_G	Eosinophil %
ENSG00000143384	590	1.02687e-55	1.28217e-32	3.26529e-26	0.00308021	0.99692	CD4_Naive	chr1	chr1_150611627_G_T	chr1_150623061_G_T	Eosinophil %
ENSG00000143420	596	1.94326e-35	1.64801e-32	6.18531e-06	0.00424982	0.995744	CD4_Naive	chr1	chr1_150623061_G_T	chr1_150623061_G_T	Eosinophil %
ENSG00000288880	529	2.85192e-31	2.67055e-32	0.0907756	0.00759864	0.901626	CD4_Naive	chr1	chr1_150623061_G_T	chr1_150623061_G_T	Eosinophil %
ENSG00000198821	1027	4.2945e-41	1.28257e-10	2.4905e-33	0.00644441	0.993556	CD4_Naive	chr1	chr1_167455687_C_T	chr1_167455687_C_T	Eosinophil %
ENSG00000273160	688	8.71491e-10	4.18346e-10	0.0505077	0.0233193	0.926173	CD4_Naive	chr1	chr1_167455687_C_T	chr1_167455687_C_T	Eosinophil %
ENSG00000188404	1028	1.02375e-27	0.000109189	3.54701e-25	0.0368677	0.963023	CD4_Naive	chr1	chr1_169696491_T_C	chr1_169696491_C_T	Eosinophil %
ENSG00000133056	700	9.737e-05	0.000126085	0.0695933	0.0892761	0.840907	CD4_Naive	chr1	chr1_204515429_A_G	chr1_204515429_A_G	Eosinophil %
ENSG00000198625	636	1.36128e-16	0.000274307	9.83295e-14	0.197337	0.802388	CD4_Naive	chr1	chr1_204513466_C_T	chr1_204515429_A_G	Eosinophil %
ENSG00000232931	324	1.27716e-52	2.59831e-48	8.18947e-06	0.165776	0.834216	CD4_Naive	chr2	chr2_95731593_C_A	chr2_95731593_A_C	Eosinophil %
ENSG00000291176	250	3.49066e-59	1.09912e-52	1.69908e-08	0.0525519	0.947448	CD4_Naive	chr2	chr2_96109233_C_G	chr2_96111592_C_T	Eosinophil %
ENSG00000135956	271	8.03961e-68	1.76468e-57	1.33122e-12	0.0282483	0.971752	CD4_Naive	chr2	chr2_96266108_T_C	chr2_96266108_C_T	Eosinophil %
ENSG00000144021	259	9.16366e-59	4.39853e-58	0.00150595	0.00623623	0.992258	CD4_Naive	chr2	chr2_96266108_T_C	chr2_96266108_C_T	Eosinophil %
ENSG00000172965	1757	4.39112e-60	3.97726e-58	0.000495986	0.0443035	0.955201	CD4_Naive	chr2	chr2_111175424_G_T	chr2_111119036_C_G	Eosinophil %
ENSG00000153094	691	1.70101e-65	4.35811e-58	2.95807e-09	0.0748627	0.925137	CD4_Naive	chr2	chr2_111150990_C_T	chr2_111119036_C_G	Eosinophil %
ENSG00000168385	575	9.95634e-170	2.16792e-17	1.05207e-155	0.0012921	0.998708	CD4_Naive	chr2	chr2_241355498_A_G	chr2_241355498_A_G	Eosinophil %
ENSG00000213672	253	4.99145e-19	2.68264e-15	1.29544e-06	0.00596826	0.99403	CD4_Naive	chr3	chr3_48782235_A_C	chr3_48782235_A_C	Eosinophil %
ENSG00000178252	214	1.39288e-25	1.66073e-15	4.31228e-12	0.050466	0.949534	CD4_Naive	chr3	chr3_49048490_A_C	chr3_48951327_C_T	Eosinophil %
ENSG00000259956	294	3.40823e-23	1.48888e-19	1.78336e-06	0.00679737	0.993201	CD4_Naive	chr3	chr3_51403873_G_A	chr3_51403873_A_G	Eosinophil %
ENSG00000081148	744	9.97574e-15	7.58615e-11	3.51062e-06	0.0257226	0.974274	CD4_Naive	chr3	chr3_101365760_T_C	chr3_101365760_C_T	Eosinophil %
ENSG00000174500	791	4.40143e-17	3.81144e-10	1.52566e-08	0.131247	0.868753	CD4_Naive	chr3	chr3_112128725_A_G	chr3_112182775_A_T	Eosinophil %
ENSG00000229334	992	3.90641e-17	0.000243146	2.87458e-14	0.178101	0.821656	CD4_Naive	chr3	chr3_194681701_C_T	chr3_194685776_C_G	Eosinophil %
ENSG00000231160	913	2.49826e-175	1.46057e-119	5.42621e-58	0.0307543	0.969246	CD4_Naive	chr4	chr4_38662510_T_C	chr4_38678565_C_T	Eosinophil %
ENSG00000109787	916	1.77381e-120	2.16522e-119	0.0038527	0.0460784	0.950069	CD4_Naive	chr4	chr4_38678565_C_T	chr4_38678565_C_T	Eosinophil %
ENSG00000109670	957	2.46315e-12	5.00122e-10	0.000244516	0.0486958	0.95106	CD4_Naive	chr4	chr4_152431643_C_T	chr4_152354549_C_T	Eosinophil %
ENSG00000145604	563	0.000372129	4.89499e-05	0.0854311	0.0103338	0.903814	CD4_Naive	chr5	chr5_36178942_T_C	chr5_36178942_C_T	Eosinophil %
ENSG00000248489	747	2.2363e-23	2.07487e-11	1.74177e-14	0.0151756	0.984824	CD4_Naive	chr5	chr5_98930103_G_T	chr5_98930103_G_T	Eosinophil %
ENSG00000112893	1359	8.74534e-18	0.000114753	2.05325e-16	0.00174855	0.998137	CD4_Naive	chr5	chr5_109671856_T_C	chr5_109671856_C_T	Eosinophil %
ENSG00000164398	474	1.19598e-108	4.40418e-108	0.00628967	0.0221901	0.97152	CD4_Naive	chr5	chr5_132077562_G_A	chr5_132077562_A_G	Eosinophil %
ENSG00000289085	769	1.67807e-08	0.000483185	4.18658e-06	0.119669	0.879844	CD4_Naive	chr5	chr5_173880134_C_T	chr5_173878429_C_T	Eosinophil %
ENSG00000204410	584	9.02329e-24	3.05736e-16	1.31177e-09	0.0434902	0.95651	CD4_Naive	chr6	chr6_31740686_C_A	chr6_31831299_G_T	Eosinophil %
ENSG00000030110	1040	3.68487e-37	8.40337e-35	3.46031e-05	0.00689818	0.993067	CD4_Naive	chr6	chr6_33579060_T_C	chr6_33579060_C_T	Eosinophil %
ENSG00000260271	755	4.51079e-47	2.63592e-44	7.53547e-05	0.0430774	0.956847	CD4_Naive	chr6	chr6_90236760_T_C	chr6_90236760_C_T	Eosinophil %
ENSG00000118690	887	4.09061e-10	1.33066e-05	5.06708e-06	0.163995	0.835987	CD4_Naive	chr6	chr6_109043622_G_T	chr6_109055444_C_G	Eosinophil %
ENSG00000080546	685	1.17508e-100	1.35714e-05	1.45987e-96	0.167773	0.832214	CD4_Naive	chr6	chr6_109029922_A_G	chr6_109055444_C_G	Eosinophil %
ENSG00000010818	1063	7.17609e-07	0.000603404	0.000102017	0.0848668	0.914427	CD4_Naive	chr6	chr6_142898230_C_T	chr6_142904708_C_T	Eosinophil %
ENSG00000232618	567	0.00108197	0.000277111	0.153796	0.0385834	0.806262	CD4_Naive	chr6	chr6_142898230_C_T	chr6_142904708_C_T	Eosinophil %
ENSG00000122591	1152	5.35709e-28	0.000296417	1.07312e-25	0.0584362	0.941267	CD4_Naive	chr7	chr7_22985301_C_A	chr7_23005320_A_G	Eosinophil %
ENSG00000232956	626	2.77626e-12	0.000452712	9.09892e-10	0.14752	0.852027	CD4_Naive	chr7	chr7_45076869_C_A	chr7_45076869_A_C	Eosinophil %
ENSG00000136270	919	1.19454e-07	0.000156685	4.86843e-05	0.0629209	0.936874	CD4_Naive	chr7	chr7_45062177_C_T	chr7_45123078_A_G	Eosinophil %
ENSG00000106635	471	4.24523e-26	1.42623e-07	2.62998e-20	0.0874447	0.912555	CD4_Naive	chr7	chr7_73612048_C_T	chr7_73612048_C_T	Eosinophil %
ENSG00000135211	511	2.67332e-12	8.78648e-06	3.17209e-08	0.103361	0.89663	CD4_Naive	chr7	chr7_77706356_C_G	chr7_77694481_A_G	Eosinophil %
ENSG00000105939	828	1.56221e-119	4.65837e-10	1.13521e-111	0.0328839	0.967116	CD4_Naive	chr7	chr7_139096311_A_G	chr7_139104049_C_G	Eosinophil %
ENSG00000291049	652	2.07804e-158	1.03503e-05	3.46392e-154	0.171703	0.828287	CD4_Naive	chr8	chr8_8231755_G_T	chr8_8285053_C_T	Eosinophil %
ENSG00000104626	1396	6.25774e-23	4.35882e-08	3.58099e-17	0.0241349	0.975865	CD4_Naive	chr8	chr8_9028673_G_T	chr8_9014200_C_T	Eosinophil %
ENSG00000171044	2010	4.89007e-18	3.63323e-08	1.23291e-11	0.091114	0.908886	CD4_Naive	chr8	chr8_10982293_C_T	chr8_10979904_A_C	Eosinophil %
ENSG00000269918	730	9.96581e-22	5.96045e-08	1.5704e-15	0.0930171	0.906983	CD4_Naive	chr8	chr8_11123493_A_C	chr8_11173426_C_T	Eosinophil %
ENSG00000254936	736	2.33321e-09	7.45319e-08	0.00394367	0.125106	0.870951	CD4_Naive	chr8	chr8_11173426_T_C	chr8_11173426_C_T	Eosinophil %
ENSG00000205268	906	1.75945e-19	0.000584526	1.26637e-17	0.0411131	0.958302	CD4_Naive	chr8	chr8_65932508_G_A	chr8_65882963_A_G	Eosinophil %
ENSG00000175305	713	0.00263422	0.000799373	0.13758	0.0409314	0.818055	CD4_Naive	chr8	chr8_94959783_T_C	chr8_94959783_C_T	Eosinophil %
ENSG00000249859	1996	4.23549e-35	7.64651e-23	6.59923e-15	0.0113284	0.988672	CD4_Naive	chr8	chr8_127994961_A_G	chr8_127993338_A_G	Eosinophil %
ENSG00000172159	1847	8.37108e-12	1.40993e-05	2.21568e-09	0.00293003	0.997056	CD4_Naive	chr9	chr9_83631817_C_T	chr9_83625512_C_T	Eosinophil %
ENSG00000235106	976	1.08483e-26	6.69945e-20	5.37347e-09	0.0322165	0.967784	CD4_Naive	chr9	chr9_134043886_G_A	chr9_134033505_A_G	Eosinophil %
ENSG00000107929	1192	2.75284e-26	1.67301e-24	0.00116956	0.0701499	0.92868	CD4_Naive	chr10	chr10_921330_T_C	chr10_945268_C_T	Eosinophil %
ENSG00000065675	1252	4.271e-29	1.39288e-05	1.02712e-26	0.00235207	0.997634	CD4_Naive	chr10	chr10_6589261_C_G	chr10_6586262_A_G	Eosinophil %
ENSG00000237943	895	7.91108e-89	1.36992e-05	1.90262e-86	0.00229698	0.997689	CD4_Naive	chr10	chr10_6584252_G_A	chr10_6586262_A_G	Eosinophil %
ENSG00000225948	820	3.01822e-55	1.38421e-05	7.25872e-53	0.00233132	0.997655	CD4_Naive	chr10	chr10_6584252_G_A	chr10_6586262_A_G	Eosinophil %
ENSG00000095794	661	6.49269e-17	8.62701e-09	1.36644e-09	0.180743	0.819257	CD4_Naive	chr10	chr10_35207458_C_T	chr10_35207458_C_T	Eosinophil %
ENSG00000185885	1087	1.00195e-45	6.73963e-25	7.13261e-24	0.00380156	0.996198	CD4_Naive	chr11	chr11_327334_C_T	chr11_327143_A_G	Eosinophil %
ENSG00000255328	1035	1.04259e-208	4.55633e-25	7.42192e-187	0.00224578	0.997754	CD4_Naive	chr11	chr11_327334_C_T	chr11_327143_A_G	Eosinophil %
ENSG00000173511	386	5.86253e-49	2.92548e-09	1.76748e-42	0.00782776	0.992172	CD4_Naive	chr11	chr11_64236765_C_T	chr11_64239437_G_T	Eosinophil %
ENSG00000168071	400	2.05746e-13	9.77485e-08	9.72707e-08	0.0452579	0.954742	CD4_Naive	chr11	chr11_64341067_C_T	chr11_64317676_A_C	Eosinophil %
ENSG00000173327	383	9.07358e-13	4.29703e-10	0.000302301	0.142305	0.857393	CD4_Naive	chr11	chr11_65651893_G_C	chr11_65597158_A_G	Eosinophil %
ENSG00000255320	387	7.05681e-08	2.44226e-08	0.118239	0.0400791	0.841682	CD4_Naive	chr11	chr11_66195412_G_T	chr11_66195412_G_T	Eosinophil %
ENSG00000285696	408	1.85002e-72	5.55695e-10	1.93318e-64	0.0571245	0.942875	CD4_Naive	chr11	chr11_108151334_A_T	chr11_108236770_G_T	Eosinophil %
ENSG00000149308	493	3.54629e-78	2.51419e-10	9.11365e-70	0.0636762	0.936324	CD4_Naive	chr11	chr11_108236282_G_A	chr11_108270182_C_T	Eosinophil %
ENSG00000149311	714	5.25044e-141	2.2905e-10	3.14675e-132	0.136414	0.863586	CD4_Naive	chr11	chr11_108236770_T_G	chr11_108270182_C_T	Eosinophil %
ENSG00000165526	737	1.48349e-15	5.00921e-15	0.0353248	0.118432	0.846243	CD4_Naive	chr11	chr11_126241196_G_A	chr11_126214601_A_G	Eosinophil %
ENSG00000182934	636	8.97048e-16	1.01655e-15	0.0419775	0.0466582	0.911364	CD4_Naive	chr11	chr11_126241196_G_A	chr11_126327131_G_T	Eosinophil %
ENSG00000289093	745	1.10827e-18	2.58768e-18	0.0322987	0.0745204	0.893181	CD4_Naive	chr11	chr11_128316987_T_G	chr11_128315955_C_G	Eosinophil %
ENSG00000256862	842	8.75012e-13	0.000316996	5.40832e-11	0.018612	0.981071	CD4_Naive	chr12	chr12_3962735_T_G	chr12_3962735_G_T	Eosinophil %
ENSG00000288729	907	3.90877e-21	0.000247024	2.41652e-19	0.0142863	0.985467	CD4_Naive	chr12	chr12_3962735_T_G	chr12_3962735_G_T	Eosinophil %
ENSG00000110848	903	2.64556e-07	1.84056e-06	0.018902	0.130654	0.850442	CD4_Naive	chr12	chr12_9760134_C_T	chr12_9747028_C_T	Eosinophil %
ENSG00000245904	785	1.243e-18	2.59946e-16	0.000362433	0.0748703	0.924767	CD4_Naive	chr12	chr12_92145033_G_A	chr12_92125513_A_G	Eosinophil %
ENSG00000090975	594	3.66812e-11	6.35521e-07	7.56094e-06	0.130127	0.869864	CD4_Naive	chr12	chr12_122986039_C_T	chr12_122986039_C_T	Eosinophil %
ENSG00000111328	767	6.88954e-13	4.48636e-07	8.31017e-08	0.0531677	0.946832	CD4_Naive	chr12	chr12_123208418_A_T	chr12_123232383_A_T	Eosinophil %
ENSG00000150907	707	1.75793e-43	1.27013e-41	0.00169206	0.121376	0.876931	CD4_Naive	chr13	chr13_40678128_T_C	chr13_40678128_C_T	Eosinophil %
ENSG00000120688	322	2.3826e-14	8.54574e-15	0.0447683	0.015117	0.940115	CD4_Naive	chr13	chr13_41014326_T_C	chr13_41093916_C_T	Eosinophil %
ENSG00000231607	832	3.49352e-08	2.61418e-07	0.00138425	0.00936903	0.989246	CD4_Naive	chr13	chr13_50129554_C_T	chr13_50129554_C_T	Eosinophil %
ENSG00000169508	534	2.67198e-30	7.80247e-25	3.45885e-07	0.100102	0.899897	CD4_Naive	chr13	chr13_99380092_A_G	chr13_99380092_A_G	Eosinophil %
ENSG00000185989	1243	3.11402e-12	2.53266e-09	5.12436e-05	0.040732	0.959217	CD4_Naive	chr13	chr13_114198362_C_T	chr13_114191298_A_G	Eosinophil %
ENSG00000257285	497	1.87603e-138	0.00335637	8.67376e-137	0.154338	0.842305	CD4_Naive	chr14	chr14_22933984_A_C	chr14_23042095_A_C	Eosinophil %
ENSG00000178974	851	1.08783e-61	7.71751e-14	1.4311e-49	0.100628	0.899372	CD4_Naive	chr14	chr14_55339143_G_A	chr14_55297613_C_G	Eosinophil %
ENSG00000258455	589	6.36043e-65	6.20614e-14	8.22508e-53	0.079335	0.920665	CD4_Naive	chr14	chr14_55349214_G_A	chr14_55297613_C_G	Eosinophil %
ENSG00000100599	1377	2.61822e-24	6.98356e-16	3.65586e-12	1.74705e-05	0.999983	CD4_Naive	chr14	chr14_92548584_G_A	chr14_92548584_A_G	Eosinophil %
ENSG00000166140	459	1.19922e-13	0.00299425	5.80812e-12	0.144167	0.852839	CD4_Naive	chr15	chr15_40805307_C_T	chr15_40746890_A_C	Eosinophil %
ENSG00000104147	582	1.38118e-23	8.5177e-10	3.06948e-15	0.188483	0.811517	CD4_Naive	chr15	chr15_41401257_G_T	chr15_41401257_G_T	Eosinophil %
ENSG00000166762	301	2.10552e-10	1.11134e-06	3.5392e-05	0.185993	0.813971	CD4_Naive	chr15	chr15_43546014_A_G	chr15_43546014_A_G	Eosinophil %
ENSG00000183655	1079	1.6708e-10	3.75418e-09	0.0029426	0.0651865	0.931871	CD4_Naive	chr15	chr15_85682574_A_G	chr15_85686375_C_T	Eosinophil %
ENSG00000140577	843	1.5634e-07	8.4905e-07	0.0229945	0.124025	0.852979	CD4_Naive	chr15	chr15_90645793_G_T	chr15_90658042_G_T	Eosinophil %
ENSG00000005187	973	2.66944e-10	1.92608e-06	1.03916e-05	0.0740527	0.925935	CD4_Naive	chr16	chr16_20892266_C_G	chr16_20892266_C_G	Eosinophil %
ENSG00000102897	415	1.63066e-08	1.69798e-07	0.00245193	0.0245586	0.972989	CD4_Naive	chr16	chr16_20928615_G_T	chr16_20903925_C_T	Eosinophil %
ENSG00000090238	290	7.22966e-18	5.33495e-17	0.00682172	0.0493953	0.943783	CD4_Naive	chr16	chr16_30071187_G_T	chr16_30071187_G_T	Eosinophil %
ENSG00000102921	599	1.17678e-21	5.2925e-16	3.97182e-07	0.177809	0.822191	CD4_Naive	chr16	chr16_48557101_T_C	chr16_48567380_A_G	Eosinophil %
ENSG00000140853	1094	1.69955e-75	1.32318e-12	1.28449e-66	3.44508e-08	1	CD4_Naive	chr16	chr16_57041268_A_G	chr16_57041268_A_G	Eosinophil %
ENSG00000260145	787	6.49357e-18	7.65337e-12	4.90771e-09	0.00478905	0.995211	CD4_Naive	chr16	chr16_57041268_A_G	chr16_57041268_A_G	Eosinophil %
ENSG00000167261	291	5.30496e-09	3.14074e-07	3.8989e-05	0.00130964	0.998651	CD4_Naive	chr16	chr16_67956835_T_C	chr16_68020885_A_G	Eosinophil %
ENSG00000103061	494	7.78987e-08	2.72627e-06	0.00124788	0.0427169	0.956032	CD4_Naive	chr16	chr16_68278961_A_G	chr16_68192334_G_T	Eosinophil %
ENSG00000170291	413	2.79099e-86	0.00151864	2.16977e-84	0.117181	0.8813	CD4_Naive	chr17	chr17_7251215_G_A	chr17_7274553_A_C	Eosinophil %
ENSG00000233223	697	1.5915e-46	4.13313e-11	2.53647e-38	0.00559281	0.994407	CD4_Naive	chr17	chr17_7582265_C_T	chr17_7671461_C_T	Eosinophil %
ENSG00000129255	716	5.7109e-19	4.92353e-10	9.16828e-11	0.0781204	0.92188	CD4_Naive	chr17	chr17_7629896_G_A	chr17_7671461_C_T	Eosinophil %
ENSG00000159202	622	2.6418e-13	0.000283072	9.72413e-11	0.103299	0.896418	CD4_Naive	chr17	chr17_48899419_C_T	chr17_48899244_A_G	Eosinophil %
ENSG00000101751	745	7.58056e-100	8.84858e-06	2.81518e-96	0.0318927	0.968098	CD4_Naive	chr18	chr18_54276338_C_A	chr18_54306037_C_T	Eosinophil %
ENSG00000206052	2434	2.71354e-132	0.000268774	2.16034e-130	0.0208127	0.978919	CD4_Naive	chr18	chr18_69864659_T_A	chr18_69865056_A_G	Eosinophil %
ENSG00000104880	1283	1.27698e-37	5.42573e-08	9.96827e-33	0.00323862	0.996761	CD4_Naive	chr19	chr19_7350159_G_A	chr19_7387986_A_T	Eosinophil %
ENSG00000267852	764	1.46635e-09	4.37822e-08	0.000114465	0.00242022	0.997465	CD4_Naive	chr19	chr19_7350159_G_A	chr19_7387986_A_T	Eosinophil %
ENSG00000198816	911	4.22281e-08	6.73808e-06	7.1002e-06	0.000133082	0.999853	CD4_Naive	chr19	chr19_7432083_T_G	chr19_7432083_G_T	Eosinophil %
ENSG00000089639	531	0.000316057	0.00038534	0.068342	0.0824746	0.848482	CD4_Naive	chr19	chr19_19605245_G_A	chr19_19640013_C_T	Eosinophil %
ENSG00000267672	533	1.71483e-16	2.34361e-09	1.38447e-08	0.188399	0.811601	CD4_Naive	chr19	chr19_37180354_G_C	chr19_37180354_C_G	Eosinophil %
ENSG00000181666	427	8.79304e-13	0.00103919	1.5708e-10	0.184829	0.814132	CD4_Naive	chr19	chr19_37249949_T_C	chr19_37214864_C_T	Eosinophil %
ENSG00000130244	721	1.2706e-06	2.2336e-06	0.00914457	0.0150995	0.975752	CD4_Naive	chr19	chr19_38409359_G_A	chr19_38409359_A_G	Eosinophil %
ENSG00000011485	1176	2.40391e-47	5.39478e-09	1.0449e-40	0.0224717	0.977528	CD4_Naive	chr19	chr19_46382977_G_A	chr19_46346189_A_G	Eosinophil %
ENSG00000125868	734	5.45857e-23	5.80279e-07	3.83748e-19	0.00308256	0.996917	CD4_Naive	chr20	chr20_17648517_G_A	chr20_17648517_A_G	Eosinophil %
ENSG00000223799	753	4.83409e-11	0.000230902	8.50909e-10	0.00306769	0.996701	CD4_Naive	chr21	chr21_33250231_A_G	chr21_33253693_G_T	Eosinophil %
ENSG00000185651	566	3.04124e-12	3.34904e-07	8.15382e-07	0.0888795	0.911119	CD4_Naive	chr22	chr22_21627960_T_C	chr22_21627960_C_T	Eosinophil %
ENSG00000100410	372	9.23926e-26	2.38774e-20	3.68148e-07	0.0942363	0.905763	CD4_Naive	chr22	chr22_41457924_A_G	chr22_41391946_G_T	Eosinophil %
ENSG00000100138	393	3.75165e-18	6.11395e-13	8.34362e-07	0.135108	0.864891	CD4_Naive	chr22	chr22_41719046_A_G	chr22_41747736_A_C	Eosinophil %
ENSG00000167077	629	1.04991e-27	4.77434e-13	2.78364e-16	0.125709	0.874291	CD4_Naive	chr22	chr22_41813918_A_G	chr22_41747736_A_C	Eosinophil %
ENSG00000127124	2036	3.75234e-34	1.84408e-23	4.49804e-13	0.0215618	0.978438	CD4_Proliferating	chr1	chr1_41905116_C_T	chr1_41905116_C_T	Eosinophil %
ENSG00000097046	799	3.18611e-07	7.28236e-05	0.000404823	0.0916207	0.907901	CD4_Proliferating	chr1	chr1_91421815_T_C	chr1_91473167_C_T	Eosinophil %
ENSG00000168385	575	1.93713e-17	1.54121e-15	0.00204694	0.162021	0.835932	CD4_Proliferating	chr2	chr2_241355498_A_G	chr2_241355498_A_G	Eosinophil %
ENSG00000131507	885	5.64728e-40	1.93362e-39	0.0441509	0.150366	0.805483	CD4_Proliferating	chr5	chr5_142145415_G_C	chr5_142145740_A_G	Eosinophil %
ENSG00000276368	479	1.16645e-20	4.86172e-14	1.2393e-08	0.0507045	0.949296	CD4_Proliferating	chr6	chr6_27867657_A_G	chr6_27867657_A_G	Eosinophil %
ENSG00000030110	1040	2.72796e-35	1.16565e-34	0.00256171	0.00995867	0.98748	CD4_Proliferating	chr6	chr6_33573730_A_G	chr6_33579060_C_T	Eosinophil %
ENSG00000243317	872	0.00180341	0.00350601	0.018915	0.0358326	0.939943	CD4_Proliferating	chr7	chr7_135624640_A_G	chr7_135563538_A_G	Eosinophil %
ENSG00000291049	652	5.38098e-07	1.10748e-05	0.00896965	0.183801	0.807218	CD4_Proliferating	chr8	chr8_8297953_G_A	chr8_8285053_C_T	Eosinophil %
ENSG00000173077	2464	3.70003e-24	3.98279e-22	0.000272437	0.0288116	0.970916	CD4_Proliferating	chr9	chr9_114914553_A_C	chr9_114914553_A_C	Eosinophil %
ENSG00000182718	833	9.49822e-06	3.92866e-05	0.00460169	0.0180562	0.977293	CD4_Proliferating	chr15	chr15_60446854_C_T	chr15_60409598_C_G	Eosinophil %
ENSG00000184939	632	2.05806e-17	1.24578e-12	1.48072e-06	0.0887188	0.91128	CD4_Proliferating	chr16	chr16_68574608_T_C	chr16_68574608_C_T	Eosinophil %
ENSG00000170291	413	3.41583e-34	0.00151595	2.65554e-32	0.116971	0.881513	CD4_Proliferating	chr17	chr17_7258309_T_C	chr17_7274553_A_C	Eosinophil %
ENSG00000291175	663	2.86142e-56	3.71664e-37	1.34991e-20	0.174512	0.825488	CD4_Proliferating	chr17	chr17_45496053_C_T	chr17_45496053_C_T	Eosinophil %
ENSG00000238083	52	7.26125e-39	1.49789e-32	8.8008e-08	0.180729	0.819271	CD4_Proliferating	chr17	chr17_46437877_C_T	chr17_46622485_A_G	Eosinophil %
ENSG00000232300	44	2.25091e-33	3.31245e-34	0.0266953	0.00295815	0.970347	CD4_Proliferating	chr17	chr17_46622485_G_A	chr17_46622485_A_G	Eosinophil %
ENSG00000206052	2434	1.31348e-05	0.000294228	0.00104571	0.022841	0.975806	CD4_Proliferating	chr18	chr18_69865056_A_G	chr18_69865056_A_G	Eosinophil %
ENSG00000100162	535	2.27507e-06	1.54651e-06	0.052772	0.0349601	0.912264	CD4_Proliferating	chr22	chr22_41843823_C_T	chr22_41843823_C_T	Eosinophil %
ENSG00000157873	614	1.85817e-36	1.80334e-09	1.73285e-29	0.015833	0.984167	CD4_TCM	chr1	chr1_2565210_C_G	chr1_2568371_A_G	Eosinophil %
ENSG00000157870	540	3.85834e-11	1.46816e-08	0.000359813	0.136051	0.863589	CD4_TCM	chr1	chr1_2568341_G_A	chr1_2568371_A_G	Eosinophil %
ENSG00000142599	1397	3.4988e-27	6.0647e-24	4.78722e-06	0.00772999	0.992265	CD4_TCM	chr1	chr1_8444361_C_A	chr1_8444361_A_C	Eosinophil %
ENSG00000232912	375	1.82137e-29	2.74417e-24	4.35332e-08	0.0055645	0.994435	CD4_TCM	chr1	chr1_8444361_C_A	chr1_8444361_A_C	Eosinophil %
ENSG00000009724	689	1.11956e-60	2.68226e-05	3.19019e-57	0.0755066	0.924467	CD4_TCM	chr1	chr1_11027778_T_C	chr1_11041356_A_G	Eosinophil %
ENSG00000226849	562	4.84497e-05	2.10851e-05	0.138218	0.0593497	0.802362	CD4_TCM	chr1	chr1_11042218_A_G	chr1_11041356_A_G	Eosinophil %
ENSG00000187144	672	1.59903e-05	0.000165321	0.00995858	0.102072	0.887788	CD4_TCM	chr1	chr1_16393041_G_A	chr1_16393711_C_G	Eosinophil %
ENSG00000020633	810	3.95585e-23	9.07114e-05	1.16881e-20	0.0258279	0.974081	CD4_TCM	chr1	chr1_24925432_A_T	chr1_24925432_A_T	Eosinophil %
ENSG00000176092	757	1.42675e-164	0.000247789	1.09595e-161	0.189527	0.810226	CD4_TCM	chr1	chr1_26322060_G_C	chr1_26275079_A_G	Eosinophil %
ENSG00000117713	392	2.06536e-08	2.19483e-05	0.00017172	0.181666	0.81814	CD4_TCM	chr1	chr1_26791680_T_C	chr1_26832353_G_T	Eosinophil %
ENSG00000097046	800	1.27322e-206	8.43624e-05	1.61773e-203	0.106296	0.89362	CD4_TCM	chr1	chr1_91500888_A_G	chr1_91473167_C_T	Eosinophil %
ENSG00000134250	475	9.47215e-13	3.17412e-05	7.02822e-10	0.0225742	0.977394	CD4_TCM	chr1	chr1_120109488_T_C	chr1_120105035_C_T	Eosinophil %
ENSG00000118292	439	2.90799e-10	2.32145e-05	3.24416e-07	0.0249231	0.975053	CD4_TCM	chr1	chr1_150268830_G_T	chr1_150273149_A_G	Eosinophil %
ENSG00000143374	659	3.79917e-32	6.20225e-32	0.00141621	0.00131473	0.997269	CD4_TCM	chr1	chr1_150572164_C_T	chr1_150572164_C_T	Eosinophil %
ENSG00000198821	1027	3.24915e-30	1.42193e-10	1.88427e-22	0.00725341	0.992747	CD4_TCM	chr1	chr1_167455687_C_T	chr1_167455687_C_T	Eosinophil %
ENSG00000273160	688	2.08942e-09	6.25725e-10	0.121094	0.0354207	0.843486	CD4_TCM	chr1	chr1_167448647_C_T	chr1_167455687_C_T	Eosinophil %
ENSG00000133056	700	5.14134e-08	5.97273e-05	3.67467e-05	0.0417307	0.958173	CD4_TCM	chr1	chr1_204549714_C_A	chr1_204515429_A_G	Eosinophil %
ENSG00000198625	636	9.72959e-15	0.000267031	7.02797e-12	0.192077	0.807656	CD4_TCM	chr1	chr1_204517077_G_C	chr1_204515429_A_G	Eosinophil %
ENSG00000069248	618	0.000125949	0.000841882	0.0199608	0.132578	0.846494	CD4_TCM	chr1	chr1_229576593_A_G	chr1_229532924_C_T	Eosinophil %
ENSG00000198522	325	5.5737e-06	2.80895e-05	0.0258973	0.129669	0.8444	CD4_TCM	chr2	chr2_27711657_T_C	chr2_27528695_A_C	Eosinophil %
ENSG00000135956	271	1.4032e-67	6.57576e-58	2.32346e-12	0.00989822	0.990102	CD4_TCM	chr2	chr2_96266108_T_C	chr2_96266108_C_T	Eosinophil %
ENSG00000144021	259	1.29057e-58	7.51715e-58	0.0021209	0.0113671	0.986512	CD4_TCM	chr2	chr2_96266108_T_C	chr2_96266108_C_T	Eosinophil %
ENSG00000196843	274	8.218e-80	2.38731e-80	0.0992734	0.027966	0.872761	CD4_TCM	chr2	chr2_96535945_G_A	chr2_96535945_A_G	Eosinophil %
ENSG00000075568	843	1.13315e-36	2.12106e-34	5.79263e-05	0.00988325	0.990059	CD4_TCM	chr2	chr2_97895188_C_T	chr2_97896378_C_T	Eosinophil %
ENSG00000153094	691	1.78949e-59	5.47635e-58	0.00311194	0.0943317	0.902556	CD4_TCM	chr2	chr2_111175424_G_T	chr2_111119036_C_G	Eosinophil %
ENSG00000168385	575	2.78491e-169	5.95274e-17	2.94276e-155	0.00529545	0.994705	CD4_TCM	chr2	chr2_241252274_G_A	chr2_241355498_A_G	Eosinophil %
ENSG00000180902	981	2.14668e-196	9.76475e-73	2.3585e-127	7.29018e-05	0.999927	CD4_TCM	chr2	chr2_241759225_G_A	chr2_241759225_A_G	Eosinophil %
ENSG00000188389	858	3.06236e-81	1.48746e-71	3.36454e-12	0.0153578	0.984642	CD4_TCM	chr2	chr2_241759225_G_A	chr2_241759225_A_G	Eosinophil %
ENSG00000183813	612	1.41156e-24	1.99848e-22	4.80817e-05	0.00581322	0.994139	CD4_TCM	chr3	chr3_33005791_G_A	chr3_33005791_A_G	Eosinophil %
ENSG00000093183	663	9.73016e-05	0.00155028	0.00304535	0.0475731	0.947734	CD4_TCM	chr3	chr3_42615379_G_A	chr3_42507765_A_G	Eosinophil %
ENSG00000173585	530	1.49148e-07	1.2502e-05	0.00111598	0.0926387	0.906233	CD4_TCM	chr3	chr3_45884551_C_T	chr3_45884551_C_T	Eosinophil %
ENSG00000213672	253	1.12667e-17	3.30708e-14	2.92407e-05	0.0849141	0.915057	CD4_TCM	chr3	chr3_48782235_A_C	chr3_48782235_A_C	Eosinophil %
ENSG00000178252	214	4.51629e-28	1.49728e-15	1.39822e-14	0.0454005	0.954599	CD4_TCM	chr3	chr3_48959173_C_T	chr3_48951327_C_T	Eosinophil %
ENSG00000259956	294	2.39518e-27	2.06725e-20	1.25328e-10	8.177e-05	0.999918	CD4_TCM	chr3	chr3_51403873_G_A	chr3_51403873_A_G	Eosinophil %
ENSG00000081148	744	1.55644e-16	1.02576e-10	5.47735e-08	0.0351333	0.964867	CD4_TCM	chr3	chr3_101365760_T_C	chr3_101365760_C_T	Eosinophil %
ENSG00000174500	791	1.37778e-12	4.93402e-10	0.000477579	0.170198	0.829325	CD4_TCM	chr3	chr3_112128725_A_G	chr3_112182775_A_T	Eosinophil %
ENSG00000229334	992	5.55046e-18	8.92464e-05	4.08438e-15	0.0647379	0.935173	CD4_TCM	chr3	chr3_194681701_C_T	chr3_194685776_C_G	Eosinophil %
ENSG00000231160	913	1.70571e-181	1.5503e-119	3.7048e-64	0.0327051	0.967295	CD4_TCM	chr4	chr4_38678565_C_T	chr4_38678565_C_T	Eosinophil %
ENSG00000109787	916	2.35987e-122	3.09024e-119	5.12562e-05	0.0661861	0.933763	CD4_TCM	chr4	chr4_38678565_C_T	chr4_38678565_C_T	Eosinophil %
ENSG00000145604	563	0.000133292	9.78164e-05	0.0306004	0.0215084	0.94766	CD4_TCM	chr5	chr5_36178942_T_C	chr5_36178942_C_T	Eosinophil %
ENSG00000113580	747	1.40209e-13	0.000669125	2.79651e-11	0.132592	0.866738	CD4_TCM	chr5	chr5_143413085_A_G	chr5_143241507_C_T	Eosinophil %
ENSG00000169252	652	6.28129e-78	1.58171e-75	0.000317186	0.0789509	0.920732	CD4_TCM	chr5	chr5_148820448_T_C	chr5_148820448_C_T	Eosinophil %
ENSG00000253522	745	2.80158e-06	0.000188496	0.000878688	0.0581791	0.940751	CD4_TCM	chr5	chr5_160484217_A_G	chr5_160452251_A_G	Eosinophil %
ENSG00000113742	1021	4.19093e-14	0.000302357	1.04568e-11	0.0745161	0.925181	CD4_TCM	chr5	chr5_173921153_G_A	chr5_173878429_C_T	Eosinophil %
ENSG00000289085	769	9.34527e-12	0.000335032	2.33153e-09	0.0826695	0.916995	CD4_TCM	chr5	chr5_173880134_C_T	chr5_173878429_C_T	Eosinophil %
ENSG00000286634	462	4.56893e-07	2.20395e-07	0.132123	0.0629283	0.804948	CD4_TCM	chr5	chr5_177361569_T_C	chr5_177357447_C_G	Eosinophil %
ENSG00000124508	913	2.5e-32	9.30039e-10	1.18174e-24	0.0430056	0.956994	CD4_TCM	chr6	chr6_26478922_C_T	chr6_26392287_C_G	Eosinophil %
ENSG00000197279	647	3.02527e-13	6.25586e-13	0.0316047	0.0644505	0.903945	CD4_TCM	chr6	chr6_28177054_T_C	chr6_28169721_A_G	Eosinophil %
ENSG00000204439	657	1.49206e-16	8.06718e-16	0.00926572	0.0491558	0.941578	CD4_TCM	chr6	chr6_31758476_T_C	chr6_31758476_C_T	Eosinophil %
ENSG00000213722	536	5.0331e-20	4.55896e-16	4.57382e-06	0.0404699	0.959525	CD4_TCM	chr6	chr6_31740686_C_A	chr6_31758476_C_T	Eosinophil %
ENSG00000204351	564	7.45414e-40	5.36583e-26	2.15269e-15	0.154115	0.845885	CD4_TCM	chr6	chr6_31979060_C_G	chr6_31979060_C_G	Eosinophil %
ENSG00000241404	929	9.30267e-22	1.6432e-20	0.0021734	0.03743	0.960397	CD4_TCM	chr6	chr6_32249315_T_C	chr6_32249315_C_T	Eosinophil %
ENSG00000030110	1040	7.98328e-46	4.1241e-35	7.49676e-14	0.00287564	0.997124	CD4_TCM	chr6	chr6_33573730_A_G	chr6_33579060_C_T	Eosinophil %
ENSG00000289456	630	3.29634e-13	3.56436e-12	0.0122285	0.131371	0.8564	CD4_TCM	chr6	chr6_35635342_T_C	chr6_35601504_A_G	Eosinophil %
ENSG00000112576	981	1.24022e-06	0.00383189	5.70886e-05	0.175565	0.820545	CD4_TCM	chr6	chr6_42066947_C_T	chr6_42066947_C_T	Eosinophil %
ENSG00000080546	685	1.93018e-16	1.16339e-05	2.39797e-12	0.143678	0.85631	CD4_TCM	chr6	chr6_108958178_C_T	chr6_109055444_C_G	Eosinophil %
ENSG00000232618	567	0.000545142	0.000423902	0.0774885	0.0593929	0.86215	CD4_TCM	chr6	chr6_142898230_C_T	chr6_142904708_C_T	Eosinophil %
ENSG00000198286	1684	1.8754e-27	1.13848e-16	5.04145e-14	0.00227199	0.997728	CD4_TCM	chr7	chr7_3118068_A_G	chr7_3118068_A_G	Eosinophil %
ENSG00000155849	2614	3.11961e-80	9.25638e-16	1.82758e-68	5.53476e-05	0.999945	CD4_TCM	chr7	chr7_37342861_T_G	chr7_37342861_G_T	Eosinophil %
ENSG00000136286	643	2.23792e-11	0.000135057	6.67197e-09	0.0393042	0.960561	CD4_TCM	chr7	chr7_45050127_T_C	chr7_45076869_A_C	Eosinophil %
ENSG00000136280	978	8.92389e-07	0.0004154	0.000417069	0.193336	0.805831	CD4_TCM	chr7	chr7_45076869_C_A	chr7_45123078_A_G	Eosinophil %
ENSG00000106635	471	2.55031e-35	1.59765e-07	1.57996e-29	0.0980747	0.901925	CD4_TCM	chr7	chr7_73612048_C_T	chr7_73612048_C_T	Eosinophil %
ENSG00000135211	511	9.43505e-11	6.12713e-06	1.11953e-06	0.0717745	0.928218	CD4_TCM	chr7	chr7_77725409_G_A	chr7_77694481_A_G	Eosinophil %
ENSG00000155561	965	1.46914e-09	0.00902508	1.95619e-08	0.119299	0.871676	CD4_TCM	chr7	chr7_135563004_C_T	chr7_135563538_A_G	Eosinophil %
ENSG00000105939	828	1.27321e-78	4.13656e-10	9.25206e-71	0.0290882	0.970912	CD4_TCM	chr7	chr7_139095604_G_A	chr7_139104049_C_G	Eosinophil %
ENSG00000170265	762	1.75934e-68	9.51446e-65	5.29488e-06	0.0276622	0.972332	CD4_TCM	chr7	chr7_149190850_A_G	chr7_149190850_A_G	Eosinophil %
ENSG00000254093	1066	4.01143e-08	1.30562e-06	0.00494833	0.160221	0.834829	CD4_TCM	chr8	chr8_10734768_C_G	chr8_10726778_C_T	Eosinophil %
ENSG00000254936	736	9.15343e-13	8.92984e-08	1.54714e-06	0.150085	0.849913	CD4_TCM	chr8	chr8_11171520_T_G	chr8_11173426_C_T	Eosinophil %
ENSG00000205268	906	1.21663e-20	0.000795279	8.75675e-19	0.0562974	0.942907	CD4_TCM	chr8	chr8_65882963_G_A	chr8_65882963_A_G	Eosinophil %
ENSG00000249859	1996	3.12969e-32	5.97376e-23	4.87631e-12	0.00872056	0.991279	CD4_TCM	chr8	chr8_127994961_A_G	chr8_127993338_A_G	Eosinophil %
ENSG00000165282	436	0.000695323	0.00113879	0.0228785	0.0365315	0.938756	CD4_TCM	chr9	chr9_35011282_G_T	chr9_34997572_C_G	Eosinophil %
ENSG00000172159	1847	1.40698e-23	1.40487e-05	3.72404e-21	0.00291663	0.997069	CD4_TCM	chr9	chr9_83631817_C_T	chr9_83625512_C_T	Eosinophil %
ENSG00000148090	1089	2.50129e-17	7.05168e-16	0.00397863	0.111282	0.88474	CD4_TCM	chr9	chr9_91359048_G_A	chr9_91366855_C_T	Eosinophil %
ENSG00000235106	976	3.83434e-22	9.16971e-20	0.000189926	0.0444648	0.955345	CD4_TCM	chr9	chr9_134033505_A_G	chr9_134033505_A_G	Eosinophil %
ENSG00000107929	1192	1.3885e-26	3.64946e-24	0.000589912	0.154204	0.845206	CD4_TCM	chr10	chr10_921330_T_C	chr10_945268_C_T	Eosinophil %
ENSG00000107937	692	7.914e-26	3.05869e-24	0.0033623	0.129082	0.867555	CD4_TCM	chr10	chr10_945268_C_T	chr10_945268_C_T	Eosinophil %
ENSG00000065675	1252	2.28237e-14	1.38662e-05	5.48883e-12	0.002337	0.997649	CD4_TCM	chr10	chr10_6589261_C_G	chr10_6586262_A_G	Eosinophil %
ENSG00000237943	895	9.58727e-55	1.38004e-05	2.30575e-52	0.00232136	0.997665	CD4_TCM	chr10	chr10_6584252_G_A	chr10_6586262_A_G	Eosinophil %
ENSG00000225948	820	1.97008e-46	1.38369e-05	4.73797e-44	0.00233007	0.997656	CD4_TCM	chr10	chr10_6584252_G_A	chr10_6586262_A_G	Eosinophil %
ENSG00000095794	661	2.56777e-13	8.74357e-09	5.40409e-06	0.183199	0.816796	CD4_TCM	chr10	chr10_35207458_C_T	chr10_35207458_C_T	Eosinophil %
ENSG00000185885	1087	1.24463e-47	5.77358e-25	8.86016e-26	0.00311317	0.996887	CD4_TCM	chr11	chr11_327334_C_T	chr11_327143_A_G	Eosinophil %
ENSG00000255328	1035	1.75227e-201	4.55633e-25	1.2474e-179	0.00224578	0.997754	CD4_TCM	chr11	chr11_327334_C_T	chr11_327143_A_G	Eosinophil %
ENSG00000110448	601	9.25208e-14	2.81794e-06	2.54071e-09	0.0764597	0.923537	CD4_TCM	chr11	chr11_61026250_G_A	chr11_61090264_A_G	Eosinophil %
ENSG00000256116	396	3.12613e-11	4.63497e-08	9.42443e-05	0.138871	0.861035	CD4_TCM	chr11	chr11_64239435_G_T	chr11_64239437_G_T	Eosinophil %
ENSG00000173511	386	7.60558e-59	2.8648e-09	2.29298e-52	0.00764466	0.992355	CD4_TCM	chr11	chr11_64236765_C_T	chr11_64239437_G_T	Eosinophil %
ENSG00000175592	490	2.45131e-25	9.88357e-25	0.0235755	0.094173	0.882251	CD4_TCM	chr11	chr11_65908666_C_T	chr11_65906682_G_T	Eosinophil %
ENSG00000174996	386	2.37628e-09	1.06941e-08	0.00314271	0.0131596	0.983698	CD4_TCM	chr11	chr11_66195412_G_T	chr11_66195412_G_T	Eosinophil %
ENSG00000285696	408	1.55656e-52	5.41557e-10	1.62652e-44	0.0556457	0.944354	CD4_TCM	chr11	chr11_108151507_C_T	chr11_108236770_G_T	Eosinophil %
ENSG00000149308	493	1.36623e-49	2.28793e-10	3.51108e-41	0.0578556	0.942144	CD4_TCM	chr11	chr11_108236282_G_A	chr11_108270182_C_T	Eosinophil %
ENSG00000149311	714	1.46827e-66	2.59141e-10	8.79979e-58	0.154466	0.845534	CD4_TCM	chr11	chr11_108391670_C_T	chr11_108270182_C_T	Eosinophil %
ENSG00000165526	737	4.70484e-17	6.26133e-15	0.00112031	0.148243	0.850637	CD4_TCM	chr11	chr11_126214601_G_A	chr11_126214601_A_G	Eosinophil %
ENSG00000288729	907	8.31671e-24	0.000492611	5.14164e-22	0.0294847	0.970023	CD4_TCM	chr12	chr12_3962735_T_G	chr12_3962735_G_T	Eosinophil %
ENSG00000111752	689	1.60187e-09	5.05961e-07	0.000593826	0.186751	0.812655	CD4_TCM	chr12	chr12_8921663_C_T	chr12_8921663_C_T	Eosinophil %
ENSG00000198056	487	1.27147e-05	0.00765617	0.000252025	0.150915	0.841164	CD4_TCM	chr12	chr12_56782305_C_G	chr12_56848433_A_C	Eosinophil %
ENSG00000090975	594	2.97182e-15	9.59054e-07	6.12569e-10	0.196882	0.803117	CD4_TCM	chr12	chr12_122976276_A_G	chr12_122986039_C_T	Eosinophil %
ENSG00000111328	767	1.11379e-18	9.83692e-07	1.34346e-13	0.117771	0.882228	CD4_TCM	chr12	chr12_123208418_A_T	chr12_123232383_A_T	Eosinophil %
ENSG00000118922	1919	3.16965e-78	2.38446e-13	1.16569e-67	0.00817562	0.991824	CD4_TCM	chr13	chr13_74131114_C_T	chr13_74127968_C_T	Eosinophil %
ENSG00000257285	497	7.13641e-148	0.00339307	3.2995e-146	0.156037	0.84057	CD4_TCM	chr14	chr14_22929693_C_T	chr14_23042095_A_C	Eosinophil %
ENSG00000178974	851	1.61673e-46	7.32882e-14	2.12689e-34	0.0955099	0.90449	CD4_TCM	chr14	chr14_55339143_G_A	chr14_55297613_C_G	Eosinophil %
ENSG00000258455	589	4.26369e-78	7.19461e-14	5.51365e-66	0.0921303	0.90787	CD4_TCM	chr14	chr14_55374534_C_T	chr14_55297613_C_G	Eosinophil %
ENSG00000166140	459	1.2265e-14	0.00347486	5.94023e-13	0.167468	0.829058	CD4_TCM	chr15	chr15_40817173_G_A	chr15_40746890_A_C	Eosinophil %
ENSG00000104147	582	1.50263e-26	6.96816e-10	3.3394e-18	0.154012	0.845988	CD4_TCM	chr15	chr15_41401257_G_T	chr15_41401257_G_T	Eosinophil %
ENSG00000140386	1592	3.69775e-81	0.000654926	1.65075e-79	0.0286638	0.970681	CD4_TCM	chr15	chr15_76446618_T_C	chr15_76489230_A_C	Eosinophil %
ENSG00000183655	1079	6.86853e-12	4.61285e-09	0.000120968	0.0803216	0.919557	CD4_TCM	chr15	chr15_85736697_G_A	chr15_85686375_C_T	Eosinophil %
ENSG00000140577	843	4.09624e-07	3.97634e-07	0.0602475	0.0576019	0.88215	CD4_TCM	chr15	chr15_90638335_C_T	chr15_90658042_G_T	Eosinophil %
ENSG00000102897	415	1.09938e-10	1.48334e-07	1.65308e-05	0.0213255	0.978658	CD4_TCM	chr16	chr16_20905721_C_T	chr16_20903925_C_T	Eosinophil %
ENSG00000077238	736	5.75075e-36	3.1263e-26	1.99304e-12	0.0098447	0.990155	CD4_TCM	chr16	chr16_27332642_T_C	chr16_27337847_C_T	Eosinophil %
ENSG00000090238	290	4.6824e-18	4.36987e-17	0.00441819	0.0402776	0.955304	CD4_TCM	chr16	chr16_30071187_G_T	chr16_30071187_G_T	Eosinophil %
ENSG00000103510	253	0.000111594	0.00258033	0.00670707	0.154248	0.836353	CD4_TCM	chr16	chr16_31117347_C_A	chr16_31059460_C_T	Eosinophil %
ENSG00000102921	599	1.01267e-17	5.37103e-16	0.00341792	0.180465	0.816117	CD4_TCM	chr16	chr16_48553172_T_C	chr16_48567380_A_G	Eosinophil %
ENSG00000140853	1094	4.02834e-30	1.32468e-12	3.04454e-21	1.16649e-06	0.999999	CD4_TCM	chr16	chr16_57041268_A_G	chr16_57041268_A_G	Eosinophil %
ENSG00000167261	291	5.54218e-08	1.63924e-06	0.000407324	0.0110591	0.988532	CD4_TCM	chr16	chr16_67956835_T_C	chr16_68020885_A_G	Eosinophil %
ENSG00000004975	448	2.38865e-07	0.00177765	1.85691e-05	0.137331	0.860873	CD4_TCM	chr17	chr17_7259132_G_A	chr17_7274553_A_C	Eosinophil %
ENSG00000040633	421	0.000835994	0.000714334	0.064989	0.0546526	0.878808	CD4_TCM	chr17	chr17_7274553_C_A	chr17_7274553_A_C	Eosinophil %
ENSG00000170291	413	1.54404e-118	0.00148316	1.20037e-116	0.11442	0.884097	CD4_TCM	chr17	chr17_7254884_T_G	chr17_7274553_A_C	Eosinophil %
ENSG00000233223	697	3.72083e-52	6.279e-11	5.93011e-44	0.00901623	0.990984	CD4_TCM	chr17	chr17_7582265_C_T	chr17_7671461_C_T	Eosinophil %
ENSG00000129255	716	4.60471e-28	3.20365e-10	7.39239e-20	0.0504819	0.949518	CD4_TCM	chr17	chr17_7633209_G_A	chr17_7671461_C_T	Eosinophil %
ENSG00000276231	807	2.59368e-07	9.90615e-08	0.13503	0.0507585	0.814211	CD4_TCM	chr17	chr17_8861602_A_G	chr17_8859501_C_G	Eosinophil %
ENSG00000126353	477	7.63932e-45	3.64993e-35	2.093e-13	4.20201e-12	1	CD4_TCM	chr17	chr17_40608272_T_A	chr17_40608272_A_T	Eosinophil %
ENSG00000236234	394	1.1071e-36	2.67004e-36	0.0340393	0.0812095	0.884751	CD4_TCM	chr17	chr17_45496053_C_T	chr17_45496053_C_T	Eosinophil %
ENSG00000267198	425	1.44302e-53	4.46881e-37	4.36016e-18	0.134162	0.865838	CD4_TCM	chr17	chr17_45496053_C_T	chr17_45496053_C_T	Eosinophil %
ENSG00000159202	622	1.09403e-23	0.000249072	4.02698e-21	0.0907713	0.90898	CD4_TCM	chr17	chr17_48897372_T_C	chr17_48899244_A_G	Eosinophil %
ENSG00000182481	518	1.17887e-21	1.76902e-20	0.00510611	0.0757033	0.919191	CD4_TCM	chr17	chr17_68019890_T_C	chr17_68019890_C_T	Eosinophil %
ENSG00000101751	745	5.37342e-112	7.49321e-06	1.99552e-108	0.0268543	0.973138	CD4_TCM	chr18	chr18_54303259_C_T	chr18_54306037_C_T	Eosinophil %
ENSG00000206052	2434	4.8624e-192	0.000168794	3.87112e-190	0.0128481	0.986983	CD4_TCM	chr18	chr18_69864406_T_C	chr18_69865056_A_G	Eosinophil %
ENSG00000150637	1028	4.42553e-63	0.000305581	5.96113e-61	0.0402018	0.959493	CD4_TCM	chr18	chr18_69863203_G_A	chr18_69865056_A_G	Eosinophil %
ENSG00000105519	659	3.92371e-16	0.00619096	1.13952e-14	0.178983	0.814826	CD4_TCM	chr19	chr19_5906439_G_A	chr19_5884515_A_G	Eosinophil %
ENSG00000104880	1283	6.47179e-54	5.42573e-08	5.05195e-49	0.00323862	0.996761	CD4_TCM	chr19	chr19_7350159_G_A	chr19_7387986_A_T	Eosinophil %
ENSG00000267852	764	2.41786e-18	5.41105e-08	1.88741e-13	0.00322715	0.996773	CD4_TCM	chr19	chr19_7350159_G_A	chr19_7387986_A_T	Eosinophil %
ENSG00000198816	911	1.06597e-10	5.40002e-05	1.79231e-08	0.0080877	0.991858	CD4_TCM	chr19	chr19_7432083_T_G	chr19_7432083_G_T	Eosinophil %
ENSG00000090674	905	0.000345835	2.98277e-05	0.0580989	0.00407348	0.937452	CD4_TCM	chr19	chr19_7432083_T_G	chr19_7432083_G_T	Eosinophil %
ENSG00000188283	397	2.38153e-09	1.66248e-09	0.0554618	0.0378096	0.906729	CD4_TCM	chr19	chr19_37165155_T_C	chr19_37180354_C_G	Eosinophil %
ENSG00000130244	721	8.7516e-09	2.17838e-07	6.29857e-05	0.000568423	0.999368	CD4_TCM	chr19	chr19_38409359_G_A	chr19_38409359_A_G	Eosinophil %
ENSG00000125755	707	6.87468e-17	1.24738e-13	3.03599e-05	0.0541407	0.945829	CD4_TCM	chr19	chr19_45860431_G_C	chr19_45864007_A_G	Eosinophil %
ENSG00000011485	1176	3.96179e-59	4.81876e-09	1.72205e-52	0.0199654	0.980035	CD4_TCM	chr19	chr19_46350798_C_T	chr19_46346189_A_G	Eosinophil %
ENSG00000223799	753	1.71842e-16	0.00021725	3.0248e-15	0.00282713	0.996956	CD4_TCM	chr21	chr21_33253693_T_G	chr21_33253693_G_T	Eosinophil %
ENSG00000185651	566	2.21067e-18	3.34261e-07	5.92699e-13	0.0887069	0.911293	CD4_TCM	chr22	chr22_21625968_A_G	chr22_21627960_C_T	Eosinophil %
ENSG00000100372	544	1.62595e-22	4.0841e-18	8.82132e-08	0.00121697	0.998783	CD4_TCM	chr22	chr22_40819179_A_G	chr22_40819179_A_G	Eosinophil %
ENSG00000100410	372	2.95638e-26	1.82007e-20	1.178e-07	0.0715943	0.928406	CD4_TCM	chr22	chr22_41401754_G_A	chr22_41391946_G_T	Eosinophil %
ENSG00000100138	393	1.91878e-20	6.13682e-13	4.26734e-09	0.135618	0.864382	CD4_TCM	chr22	chr22_41719046_A_G	chr22_41747736_A_C	Eosinophil %
ENSG00000167077	629	2.72536e-50	4.63927e-13	7.22579e-39	0.122124	0.877876	CD4_TCM	chr22	chr22_41813918_A_G	chr22_41747736_A_C	Eosinophil %
ENSG00000157873	614	1.00864e-23	1.99021e-09	9.40613e-17	0.0175774	0.982423	CD4_TEM	chr1	chr1_2565210_C_G	chr1_2568371_A_G	Eosinophil %
ENSG00000142599	1397	2.28253e-23	2.1738e-23	0.0312307	0.029205	0.939564	CD4_TEM	chr1	chr1_8444361_C_A	chr1_8444361_A_C	Eosinophil %
ENSG00000232912	375	2.81975e-24	2.96612e-24	0.00673959	0.00610227	0.987158	CD4_TEM	chr1	chr1_8444361_C_A	chr1_8444361_A_C	Eosinophil %
ENSG00000171621	1105	3.61139e-12	1.26935e-12	0.0609414	0.0205014	0.918557	CD4_TEM	chr1	chr1_9280979_C_T	chr1_9281069_C_T	Eosinophil %
ENSG00000009724	689	1.93296e-20	2.83985e-05	5.50798e-17	0.0800017	0.91997	CD4_TEM	chr1	chr1_11032589_T_C	chr1_11041356_A_G	Eosinophil %
ENSG00000236810	564	1.18364e-13	1.80987e-11	0.00109787	0.167039	0.831863	CD4_TEM	chr1	chr1_23872849_A_C	chr1_23874413_C_G	Eosinophil %
ENSG00000020633	810	1.0058e-05	0.000209079	0.00297177	0.0608393	0.93597	CD4_TEM	chr1	chr1_24925432_A_T	chr1_24925432_A_T	Eosinophil %
ENSG00000176092	757	7.00562e-40	0.00025754	5.38131e-37	0.197024	0.802718	CD4_TEM	chr1	chr1_26306290_C_T	chr1_26275079_A_G	Eosinophil %
ENSG00000176083	642	5.01049e-18	0.000303777	3.26316e-15	0.197037	0.802659	CD4_TEM	chr1	chr1_26372666_T_C	chr1_26275079_A_G	Eosinophil %
ENSG00000117713	392	8.26441e-08	1.51165e-05	0.000687127	0.124808	0.874489	CD4_TEM	chr1	chr1_26791680_T_C	chr1_26832353_G_T	Eosinophil %
ENSG00000117505	502	1.00018e-16	1.06752e-11	1.21328e-06	0.128625	0.871374	CD4_TEM	chr1	chr1_93346012_A_G	chr1_93346012_A_G	Eosinophil %
ENSG00000118292	439	3.37435e-05	2.0838e-05	0.0376442	0.0223069	0.939994	CD4_TEM	chr1	chr1_150273149_A_G	chr1_150273149_A_G	Eosinophil %
ENSG00000198821	1027	6.4754e-23	1.32288e-10	3.75526e-15	0.00667845	0.993322	CD4_TEM	chr1	chr1_167455687_C_T	chr1_167455687_C_T	Eosinophil %
ENSG00000198625	636	7.74682e-06	0.000188782	0.00559576	0.135504	0.858703	CD4_TEM	chr1	chr1_204581238_A_T	chr1_204515429_A_G	Eosinophil %
ENSG00000232931	324	4.713e-50	3.31932e-49	0.00302209	0.0203076	0.97667	CD4_TEM	chr2	chr2_95731593_C_A	chr2_95731593_A_C	Eosinophil %
ENSG00000168385	575	3.44104e-123	3.00822e-17	3.63609e-109	0.00218092	0.997819	CD4_TEM	chr2	chr2_241355498_A_G	chr2_241355498_A_G	Eosinophil %
ENSG00000180902	981	4.38087e-133	9.76509e-73	4.81315e-64	7.29392e-05	0.999927	CD4_TEM	chr2	chr2_241759225_G_A	chr2_241759225_A_G	Eosinophil %
ENSG00000188389	858	4.29614e-75	3.59667e-72	4.72006e-06	0.00295452	0.997041	CD4_TEM	chr2	chr2_241759225_G_A	chr2_241759225_A_G	Eosinophil %
ENSG00000288720	665	9.39228e-06	8.56853e-06	0.0610671	0.0548272	0.884088	CD4_TEM	chr3	chr3_45884551_C_T	chr3_45884551_C_T	Eosinophil %
ENSG00000173585	530	7.44792e-07	1.60309e-05	0.00557282	0.119074	0.875336	CD4_TEM	chr3	chr3_46000345_C_T	chr3_45884551_C_T	Eosinophil %
ENSG00000178252	214	1.03926e-16	3.23475e-15	0.0032175	0.0992488	0.897534	CD4_TEM	chr3	chr3_48924695_T_G	chr3_48951327_C_T	Eosinophil %
ENSG00000081148	744	1.65403e-11	1.28758e-10	0.0058208	0.0443623	0.949817	CD4_TEM	chr3	chr3_101365760_T_C	chr3_101365760_C_T	Eosinophil %
ENSG00000231160	913	5.55618e-132	2.71676e-119	1.2068e-14	0.058066	0.941934	CD4_TEM	chr4	chr4_38678565_C_T	chr4_38678565_C_T	Eosinophil %
ENSG00000109787	916	4.85332e-121	3.33333e-119	0.00105414	0.0714723	0.927474	CD4_TEM	chr4	chr4_38678565_C_T	chr4_38678565_C_T	Eosinophil %
ENSG00000164398	474	6.61363e-109	2.79597e-107	0.00347811	0.14619	0.850332	CD4_TEM	chr5	chr5_132077562_G_A	chr5_132077562_A_G	Eosinophil %
ENSG00000006837	518	0.000525352	4.95423e-05	0.0772534	0.00636943	0.915802	CD4_TEM	chr5	chr5_134284275_C_T	chr5_134284275_C_T	Eosinophil %
ENSG00000131507	885	2.49014e-48	1.47541e-39	1.94681e-10	0.114463	0.885537	CD4_TEM	chr5	chr5_142116899_T_C	chr5_142145740_A_G	Eosinophil %
ENSG00000113580	747	0.000162237	0.000193084	0.0323586	0.0375815	0.929705	CD4_TEM	chr5	chr5_143241507_T_C	chr5_143241507_C_T	Eosinophil %
ENSG00000169252	652	9.35026e-79	6.2589e-76	4.7216e-05	0.0306362	0.969317	CD4_TEM	chr5	chr5_148820448_T_C	chr5_148820448_C_T	Eosinophil %
ENSG00000124508	913	1.59295e-11	3.09959e-09	0.000752983	0.145663	0.853584	CD4_TEM	chr6	chr6_26392287_G_C	chr6_26392287_C_G	Eosinophil %
ENSG00000137331	1295	8.24842e-27	2.41752e-24	3.58285e-05	0.00951047	0.990454	CD4_TEM	chr6	chr6_30746031_C_A	chr6_30746031_A_C	Eosinophil %
ENSG00000204438	658	9.4092e-16	5.42027e-16	0.0614981	0.0345227	0.903979	CD4_TEM	chr6	chr6_31758476_T_C	chr6_31758476_C_T	Eosinophil %
ENSG00000204410	584	7.71179e-16	3.25266e-16	0.112111	0.0464445	0.841445	CD4_TEM	chr6	chr6_31831299_T_G	chr6_31831299_G_T	Eosinophil %
ENSG00000112576	981	1.14203e-05	0.00258669	0.000525687	0.118189	0.878687	CD4_TEM	chr6	chr6_42066947_C_T	chr6_42066947_C_T	Eosinophil %
ENSG00000198286	1684	7.90647e-26	1.12279e-16	2.12542e-12	0.00222979	0.99777	CD4_TEM	chr7	chr7_3118068_A_G	chr7_3118068_A_G	Eosinophil %
ENSG00000228334	1460	1.52824e-122	1.12174e-16	5.19855e-109	0.0028186	0.997181	CD4_TEM	chr7	chr7_3118068_A_G	chr7_3118068_A_G	Eosinophil %
ENSG00000155849	2614	8.61965e-42	1.78101e-15	5.04968e-30	0.0005567	0.999443	CD4_TEM	chr7	chr7_37342861_T_G	chr7_37342861_G_T	Eosinophil %
ENSG00000106635	471	5.02294e-08	1.49396e-07	0.0311179	0.0916759	0.877206	CD4_TEM	chr7	chr7_73612048_C_T	chr7_73612048_C_T	Eosinophil %
ENSG00000135211	511	3.47012e-08	1.16759e-05	0.000411754	0.137681	0.861895	CD4_TEM	chr7	chr7_77752946_C_T	chr7_77694481_A_G	Eosinophil %
ENSG00000157259	395	7.01936e-06	2.50328e-06	0.141319	0.0495888	0.809083	CD4_TEM	chr7	chr7_92486926_G_C	chr7_92486926_C_G	Eosinophil %
ENSG00000105939	828	2.60385e-41	4.70265e-10	1.89214e-33	0.033206	0.966794	CD4_TEM	chr7	chr7_139098572_C_A	chr7_139104049_C_G	Eosinophil %
ENSG00000197362	682	4.26419e-65	6.72e-64	0.00804335	0.12589	0.866066	CD4_TEM	chr7	chr7_149155342_C_A	chr7_149155342_A_C	Eosinophil %
ENSG00000170265	762	1.67597e-65	4.0878e-64	0.00504398	0.122153	0.872803	CD4_TEM	chr7	chr7_149190850_A_G	chr7_149190850_A_G	Eosinophil %
ENSG00000173273	1902	0.00140044	0.0020749	0.0366884	0.0537674	0.906069	CD4_TEM	chr8	chr8_9638608_T_A	chr8_9638608_A_T	Eosinophil %
ENSG00000171044	2010	3.57489e-15	7.83454e-08	9.01321e-09	0.197097	0.802903	CD4_TEM	chr8	chr8_11166817_A_C	chr8_10979904_A_C	Eosinophil %
ENSG00000269918	730	1.62644e-09	3.98261e-08	0.00256293	0.0618218	0.935615	CD4_TEM	chr8	chr8_11166488_G_C	chr8_11173426_C_T	Eosinophil %
ENSG00000221869	182	2.26852e-27	5.86615e-24	3.86729e-07	3.72389e-08	1	CD4_TEM	chr8	chr8_47739071_A_G	chr8_47739071_A_G	Eosinophil %
ENSG00000205268	906	2.95367e-15	0.000975355	2.12591e-13	0.0692715	0.929753	CD4_TEM	chr8	chr8_65932508_G_A	chr8_65882963_A_G	Eosinophil %
ENSG00000249859	1996	6.01491e-31	5.23161e-23	9.37171e-11	0.00756355	0.992436	CD4_TEM	chr8	chr8_127994961_A_G	chr8_127993338_A_G	Eosinophil %
ENSG00000172159	1847	9.33575e-06	1.86066e-05	0.00247101	0.004126	0.993375	CD4_TEM	chr9	chr9_83631817_C_T	chr9_83625512_C_T	Eosinophil %
ENSG00000148090	1089	3.18962e-16	3.01905e-16	0.0507351	0.0471198	0.902145	CD4_TEM	chr9	chr9_91366855_T_C	chr9_91366855_C_T	Eosinophil %
ENSG00000173077	2464	6.29745e-141	5.54043e-22	4.63688e-121	0.0402865	0.959713	CD4_TEM	chr9	chr9_114902907_A_G	chr9_114914553_A_C	Eosinophil %
ENSG00000065675	1252	4.12407e-09	1.39152e-05	9.91788e-07	0.00234881	0.997636	CD4_TEM	chr10	chr10_6589261_C_G	chr10_6586262_A_G	Eosinophil %
ENSG00000237943	895	2.80154e-13	1.38e-05	6.73774e-11	0.00232124	0.997665	CD4_TEM	chr10	chr10_6584252_G_A	chr10_6586262_A_G	Eosinophil %
ENSG00000225948	820	4.3215e-07	1.42198e-05	0.000103931	0.00242235	0.997459	CD4_TEM	chr10	chr10_6584252_G_A	chr10_6586262_A_G	Eosinophil %
ENSG00000185885	1087	4.73245e-35	6.58673e-25	3.3689e-13	0.00369261	0.996307	CD4_TEM	chr11	chr11_327334_C_T	chr11_327143_A_G	Eosinophil %
ENSG00000205531	873	6.39356e-08	3.13926e-07	0.0160788	0.0780415	0.905879	CD4_TEM	chr11	chr11_2934699_C_T	chr11_2934699_C_T	Eosinophil %
ENSG00000134825	480	1.48991e-17	7.6141e-12	7.81945e-08	0.0389999	0.961	CD4_TEM	chr11	chr11_61781553_G_A	chr11_61843278_A_G	Eosinophil %
ENSG00000173511	386	3.89004e-23	1.61757e-09	1.1728e-16	0.00388064	0.996119	CD4_TEM	chr11	chr11_64239437_T_G	chr11_64239437_G_T	Eosinophil %
ENSG00000149308	493	9.15298e-21	3.05655e-10	2.35223e-12	0.0776282	0.922372	CD4_TEM	chr11	chr11_108247507_T_A	chr11_108270182_C_T	Eosinophil %
ENSG00000245904	785	2.56297e-16	3.37083e-16	0.0747308	0.0974585	0.827811	CD4_TEM	chr12	chr12_92185324_T_C	chr12_92125513_A_G	Eosinophil %
ENSG00000122971	742	1.52422e-05	0.00021226	0.00356518	0.0487007	0.947507	CD4_TEM	chr12	chr12_120830230_A_C	chr12_120779962_C_G	Eosinophil %
ENSG00000290476	768	2.61234e-40	9.82602e-37	8.89674e-06	0.0324965	0.967495	CD4_TEM	chr13	chr13_40725551_T_C	chr13_40725721_A_C	Eosinophil %
ENSG00000118922	1919	1.02159e-34	2.26875e-13	3.75707e-24	0.00774982	0.99225	CD4_TEM	chr13	chr13_74130150_C_T	chr13_74127968_C_T	Eosinophil %
ENSG00000169508	534	1.99711e-30	3.23527e-25	2.58524e-07	0.0409212	0.959079	CD4_TEM	chr13	chr13_99380092_A_G	chr13_99380092_A_G	Eosinophil %
ENSG00000257285	497	1.20943e-38	0.00343154	5.59176e-37	0.157818	0.838751	CD4_TEM	chr14	chr14_22936011_A_G	chr14_23042095_A_C	Eosinophil %
ENSG00000178974	851	1.02388e-21	1.09912e-13	1.34696e-09	0.143739	0.856261	CD4_TEM	chr14	chr14_55374534_C_T	chr14_55297613_C_G	Eosinophil %
ENSG00000258455	589	4.31246e-38	6.59905e-14	5.57672e-26	0.084421	0.915579	CD4_TEM	chr14	chr14_55374534_C_T	chr14_55297613_C_G	Eosinophil %
ENSG00000104147	582	3.67151e-12	1.81002e-10	0.000815943	0.0392653	0.959919	CD4_TEM	chr15	chr15_41401257_G_T	chr15_41401257_G_T	Eosinophil %
ENSG00000140455	858	4.21336e-08	8.85956e-08	0.0101363	0.0203443	0.969519	CD4_TEM	chr15	chr15_63498926_G_A	chr15_63501674_C_T	Eosinophil %
ENSG00000140386	1592	2.33251e-20	0.00157918	1.04128e-18	0.0699492	0.928472	CD4_TEM	chr15	chr15_76346850_G_A	chr15_76489230_A_C	Eosinophil %
ENSG00000259367	952	3.75974e-33	8.54361e-09	7.66797e-26	0.17342	0.82658	CD4_TEM	chr15	chr15_85684721_A_G	chr15_85686375_C_T	Eosinophil %
ENSG00000140577	843	6.66001e-10	1.2379e-06	9.79556e-05	0.181253	0.818648	CD4_TEM	chr15	chr15_90638335_C_T	chr15_90658042_G_T	Eosinophil %
ENSG00000102897	415	1.21444e-08	3.1445e-07	0.00182609	0.0463303	0.951843	CD4_TEM	chr16	chr16_20914449_T_C	chr16_20903925_C_T	Eosinophil %
ENSG00000169592	304	3.63655e-17	3.10744e-17	0.0342956	0.0283684	0.937336	CD4_TEM	chr16	chr16_30071187_G_T	chr16_30071187_G_T	Eosinophil %
ENSG00000102921	599	9.27412e-18	5.41775e-16	0.00313017	0.182043	0.814827	CD4_TEM	chr16	chr16_48552646_C_T	chr16_48567380_A_G	Eosinophil %
ENSG00000140853	1094	8.49441e-29	1.32335e-12	6.41991e-20	1.58113e-07	1	CD4_TEM	chr16	chr16_57041268_A_G	chr16_57041268_A_G	Eosinophil %
ENSG00000103064	507	3.882e-06	8.18381e-06	0.0623626	0.130662	0.806963	CD4_TEM	chr16	chr16_68192334_G_T	chr16_68192334_G_T	Eosinophil %
ENSG00000132600	541	6.36913e-06	2.12709e-05	0.0373893	0.12403	0.838553	CD4_TEM	chr16	chr16_68278961_A_G	chr16_68278961_A_G	Eosinophil %
ENSG00000170291	413	1.48327e-45	0.00162259	1.15312e-43	0.12527	0.873107	CD4_TEM	chr17	chr17_7260420_A_G	chr17_7274553_A_C	Eosinophil %
ENSG00000233223	697	3.73812e-15	1.98255e-10	5.95766e-07	0.0306277	0.969372	CD4_TEM	chr17	chr17_7582265_C_T	chr17_7671461_C_T	Eosinophil %
ENSG00000276231	807	7.46429e-10	6.24562e-08	0.000388601	0.0315475	0.968064	CD4_TEM	chr17	chr17_8858427_T_C	chr17_8859501_C_G	Eosinophil %
ENSG00000108306	796	2.58335e-08	5.12169e-09	0.135514	0.0260282	0.838458	CD4_TEM	chr17	chr17_39479397_A_C	chr17_39479397_A_C	Eosinophil %
ENSG00000126353	477	1.22477e-47	3.64993e-35	3.3556e-16	3.99979e-13	1	CD4_TEM	chr17	chr17_40608272_T_A	chr17_40608272_A_T	Eosinophil %
ENSG00000291175	663	6.58726e-169	3.93572e-37	3.10763e-133	0.184858	0.815142	CD4_TEM	chr17	chr17_45496053_C_T	chr17_45496053_C_T	Eosinophil %
ENSG00000159199	610	0.00011984	0.000366917	0.0441082	0.134226	0.821179	CD4_TEM	chr17	chr17_48922311_T_C	chr17_48899244_A_G	Eosinophil %
ENSG00000159202	622	7.06682e-09	0.000319453	2.60121e-06	0.116704	0.882974	CD4_TEM	chr17	chr17_48915871_C_G	chr17_48899244_A_G	Eosinophil %
ENSG00000277324	566	9.8524e-08	1.57463e-05	0.000365884	0.0575342	0.942084	CD4_TEM	chr18	chr18_54303259_C_T	chr18_54306037_C_T	Eosinophil %
ENSG00000101751	745	1.8398e-37	7.81708e-06	6.83245e-34	0.0280582	0.971934	CD4_TEM	chr18	chr18_54303259_C_T	chr18_54306037_C_T	Eosinophil %
ENSG00000206052	2434	1.6211e-132	0.000276612	1.29061e-130	0.0214371	0.978286	CD4_TEM	chr18	chr18_69857120_G_A	chr18_69865056_A_G	Eosinophil %
ENSG00000150637	1028	7.32937e-54	0.00027424	9.87256e-52	0.035976	0.96375	CD4_TEM	chr18	chr18_69863203_G_A	chr18_69865056_A_G	Eosinophil %
ENSG00000105519	659	5.35062e-05	0.00184908	0.00155393	0.0527573	0.943786	CD4_TEM	chr19	chr19_5889634_C_G	chr19_5884515_A_G	Eosinophil %
ENSG00000104880	1283	6.62873e-60	5.42573e-08	5.17446e-55	0.00323862	0.996761	CD4_TEM	chr19	chr19_7350159_G_A	chr19_7387986_A_T	Eosinophil %
ENSG00000267852	764	4.39868e-11	5.52288e-08	3.43366e-06	0.00331454	0.996682	CD4_TEM	chr19	chr19_7350159_G_A	chr19_7387986_A_T	Eosinophil %
ENSG00000104883	1007	5.01941e-08	3.22586e-08	0.00299607	0.000929433	0.996074	CD4_TEM	chr19	chr19_7387986_A_T	chr19_7387986_A_T	Eosinophil %
ENSG00000089639	531	8.65472e-07	0.000136754	0.000187143	0.0285996	0.971076	CD4_TEM	chr19	chr19_19642483_G_A	chr19_19640013_C_T	Eosinophil %
ENSG00000254004	531	6.29832e-06	8.60075e-06	0.0464459	0.0625338	0.891005	CD4_TEM	chr19	chr19_36539131_G_A	chr19_36539131_A_G	Eosinophil %
ENSG00000011485	1176	1.03665e-22	4.68223e-09	4.50593e-16	0.0193714	0.980629	CD4_TEM	chr19	chr19_46357305_C_A	chr19_46346189_A_G	Eosinophil %
ENSG00000125868	734	5.65728e-06	4.97529e-06	0.0397718	0.0340511	0.926166	CD4_TEM	chr20	chr20_17648517_G_A	chr20_17648517_A_G	Eosinophil %
ENSG00000185651	566	1.58661e-10	3.01884e-07	4.25385e-05	0.0800178	0.919939	CD4_TEM	chr22	chr22_21627960_T_C	chr22_21627960_C_T	Eosinophil %
ENSG00000100138	393	9.92794e-14	6.21107e-13	0.0220796	0.137293	0.840628	CD4_TEM	chr22	chr22_41712249_C_T	chr22_41747736_A_C	Eosinophil %
ENSG00000167077	629	2.59518e-22	4.85818e-13	6.88066e-11	0.127934	0.872066	CD4_TEM	chr22	chr22_41813918_A_G	chr22_41747736_A_C	Eosinophil %
ENSG00000157873	614	4.96932e-16	2.37111e-09	4.63418e-09	0.0211331	0.978867	CD8_Naive	chr1	chr1_2556714_A_G	chr1_2568371_A_G	Eosinophil %
ENSG00000171608	520	1.68012e-12	6.5215e-13	0.143509	0.0549024	0.801589	CD8_Naive	chr1	chr1_9653328_C_T	chr1_9651702_C_G	Eosinophil %
ENSG00000009724	689	1.72514e-25	3.14217e-05	4.9158e-22	0.0886251	0.911343	CD8_Naive	chr1	chr1_11027778_T_C	chr1_11041356_A_G	Eosinophil %
ENSG00000116691	617	2.64344e-20	2.84965e-20	0.026777	0.0279204	0.945303	CD8_Naive	chr1	chr1_12039288_A_G	chr1_12039288_A_G	Eosinophil %
ENSG00000176092	757	1.12939e-84	0.000244065	8.67535e-82	0.186664	0.813092	CD8_Naive	chr1	chr1_26321458_G_C	chr1_26275079_A_G	Eosinophil %
ENSG00000143384	590	2.70796e-44	1.05401e-32	8.61093e-15	0.00235397	0.997646	CD8_Naive	chr1	chr1_150623061_G_T	chr1_150623061_G_T	Eosinophil %
ENSG00000198821	1027	2.97683e-25	1.42565e-10	1.72634e-17	0.00727499	0.992725	CD8_Naive	chr1	chr1_167451062_G_A	chr1_167455687_C_T	Eosinophil %
ENSG00000188404	1028	5.25497e-28	2.78982e-05	1.8207e-25	0.00867464	0.991297	CD8_Naive	chr1	chr1_169693837_A_G	chr1_169696491_C_T	Eosinophil %
ENSG00000198625	636	2.36207e-14	0.000249854	1.70619e-11	0.179657	0.820093	CD8_Naive	chr1	chr1_204559841_G_C	chr1_204515429_A_G	Eosinophil %
ENSG00000069248	618	8.23504e-05	0.000700454	0.0130512	0.110134	0.876032	CD8_Naive	chr1	chr1_229528797_C_G	chr1_229532924_C_T	Eosinophil %
ENSG00000234936	521	1.87581e-08	8.49308e-05	3.75803e-05	0.169321	0.830557	CD8_Naive	chr2	chr2_43237679_G_A	chr2_43237679_A_G	Eosinophil %
ENSG00000291176	250	2.25314e-54	6.95371e-53	0.00109671	0.0328811	0.966022	CD8_Naive	chr2	chr2_96111592_C_T	chr2_96111592_C_T	Eosinophil %
ENSG00000135956	271	1.77308e-63	4.62631e-58	2.93591e-08	0.00666703	0.993333	CD8_Naive	chr2	chr2_96266108_T_C	chr2_96266108_C_T	Eosinophil %
ENSG00000168385	575	7.4761e-114	1.85354e-17	7.89987e-100	0.000959567	0.99904	CD8_Naive	chr2	chr2_241355498_A_G	chr2_241355498_A_G	Eosinophil %
ENSG00000178252	214	4.54433e-16	1.64159e-15	0.014069	0.0498869	0.936044	CD8_Naive	chr3	chr3_48959173_C_T	chr3_48951327_C_T	Eosinophil %
ENSG00000081148	744	5.3608e-11	2.6842e-10	0.0188655	0.0935737	0.887561	CD8_Naive	chr3	chr3_101417558_G_C	chr3_101365760_C_T	Eosinophil %
ENSG00000229334	992	8.53971e-06	0.000122851	0.00628406	0.0894971	0.904087	CD8_Naive	chr3	chr3_194681701_C_T	chr3_194685776_C_G	Eosinophil %
ENSG00000231160	913	2.68343e-139	8.91316e-119	5.82841e-22	0.192786	0.807214	CD8_Naive	chr4	chr4_38678565_C_T	chr4_38678565_C_T	Eosinophil %
ENSG00000248489	747	2.34421e-12	8.3423e-11	0.00182581	0.0640409	0.934133	CD8_Naive	chr5	chr5_98930103_G_T	chr5_98930103_G_T	Eosinophil %
ENSG00000112893	1359	2.75499e-18	0.00615475	6.46823e-17	0.143697	0.850148	CD8_Naive	chr5	chr5_109671856_T_C	chr5_109671856_C_T	Eosinophil %
ENSG00000164398	474	8.26536e-110	1.75178e-108	0.000434675	0.00822129	0.991344	CD8_Naive	chr5	chr5_132077562_G_A	chr5_132077562_A_G	Eosinophil %
ENSG00000197279	647	1.20326e-12	4.07273e-13	0.125704	0.0417148	0.832581	CD8_Naive	chr6	chr6_28151277_T_C	chr6_28169721_A_G	Eosinophil %
ENSG00000204410	584	4.53388e-17	3.06127e-16	0.00659118	0.0435537	0.949855	CD8_Naive	chr6	chr6_31831299_T_G	chr6_31831299_G_T	Eosinophil %
ENSG00000111850	905	8.23496e-38	2.96018e-11	5.4951e-28	0.196726	0.803274	CD8_Naive	chr6	chr6_87334901_C_T	chr6_87284854_A_G	Eosinophil %
ENSG00000146282	848	2.91817e-08	1.03068e-06	0.00445078	0.156359	0.839189	CD8_Naive	chr6	chr6_87463449_T_C	chr6_87461639_C_G	Eosinophil %
ENSG00000260271	755	8.15514e-52	3.19513e-44	1.36235e-09	0.0524284	0.947572	CD8_Naive	chr6	chr6_90236760_T_C	chr6_90236760_C_T	Eosinophil %
ENSG00000118690	887	1.08445e-06	1.28857e-05	0.0134333	0.158789	0.827763	CD8_Naive	chr6	chr6_109055444_C_G	chr6_109055444_C_G	Eosinophil %
ENSG00000080546	685	2.03765e-39	1.30274e-05	2.53148e-35	0.161007	0.83898	CD8_Naive	chr6	chr6_108985760_C_A	chr6_109055444_C_G	Eosinophil %
ENSG00000010818	1063	1.11857e-05	0.000201436	0.00159018	0.027666	0.970531	CD8_Naive	chr6	chr6_142904708_T_C	chr6_142904708_C_T	Eosinophil %
ENSG00000198286	1684	1.25546e-21	2.05505e-16	3.37494e-08	0.00473786	0.995262	CD8_Naive	chr7	chr7_3118068_A_G	chr7_3118068_A_G	Eosinophil %
ENSG00000122591	1152	3.91818e-09	0.000408896	7.84879e-07	0.0809903	0.9186	CD8_Naive	chr7	chr7_22979587_C_T	chr7_23005320_A_G	Eosinophil %
ENSG00000155849	2614	2.47156e-40	6.48901e-15	1.44793e-28	0.00331615	0.996684	CD8_Naive	chr7	chr7_37342861_T_G	chr7_37342861_G_T	Eosinophil %
ENSG00000232956	626	5.94457e-09	0.00011683	1.94828e-06	0.0373273	0.962554	CD8_Naive	chr7	chr7_45076869_C_A	chr7_45076869_A_C	Eosinophil %
ENSG00000106635	471	6.73155e-15	3.00272e-07	4.17029e-09	0.185208	0.814791	CD8_Naive	chr7	chr7_73608416_G_A	chr7_73612048_C_T	Eosinophil %
ENSG00000135211	511	1.38699e-08	7.29345e-06	0.000164576	0.0856277	0.9142	CD8_Naive	chr7	chr7_77724711_C_T	chr7_77694481_A_G	Eosinophil %
ENSG00000001631	312	1.736e-06	3.02307e-06	0.0463638	0.0798643	0.873767	CD8_Naive	chr7	chr7_92245372_C_T	chr7_92221264_C_T	Eosinophil %
ENSG00000105939	828	8.83296e-67	4.22858e-10	6.41865e-59	0.0297576	0.970242	CD8_Naive	chr7	chr7_139107460_C_T	chr7_139104049_C_G	Eosinophil %
ENSG00000291049	652	9.40408e-81	9.29123e-06	1.56758e-76	0.154031	0.84596	CD8_Naive	chr8	chr8_8231355_G_C	chr8_8285053_C_T	Eosinophil %
ENSG00000205268	906	1.37664e-14	0.001766	9.90837e-13	0.126236	0.871998	CD8_Naive	chr8	chr8_65939237_C_T	chr8_65882963_A_G	Eosinophil %
ENSG00000249859	1996	1.58281e-27	1.54383e-22	2.46614e-07	0.0234758	0.976524	CD8_Naive	chr8	chr8_127993338_G_A	chr8_127993338_A_G	Eosinophil %
ENSG00000165113	709	1.06517e-20	2.45503e-20	0.0229417	0.0519514	0.925107	CD8_Naive	chr9	chr9_83850480_T_C	chr9_83850480_C_T	Eosinophil %
ENSG00000235106	976	2.21003e-20	1.56783e-19	0.0109469	0.0767465	0.912307	CD8_Naive	chr9	chr9_134025469_C_T	chr9_134033505_A_G	Eosinophil %
ENSG00000065675	1252	1.31154e-14	1.37112e-05	3.15411e-12	0.00229969	0.997687	CD8_Naive	chr10	chr10_6584252_G_A	chr10_6586262_A_G	Eosinophil %
ENSG00000237943	895	2.95338e-80	1.38534e-05	7.10292e-78	0.00233411	0.997652	CD8_Naive	chr10	chr10_6584252_G_A	chr10_6586262_A_G	Eosinophil %
ENSG00000225948	820	2.94859e-14	1.38244e-05	7.09127e-12	0.00232706	0.997659	CD8_Naive	chr10	chr10_6584252_G_A	chr10_6586262_A_G	Eosinophil %
ENSG00000185885	1087	6.93231e-26	1.41628e-24	0.000493493	0.00909171	0.990415	CD8_Naive	chr11	chr11_325418_G_C	chr11_327143_A_G	Eosinophil %
ENSG00000255328	1035	2.0831e-131	4.55635e-25	1.48291e-109	0.00224579	0.997754	CD8_Naive	chr11	chr11_327334_C_T	chr11_327143_A_G	Eosinophil %
ENSG00000110768	840	5.00556e-09	0.000442606	4.39766e-07	0.0379238	0.961633	CD8_Naive	chr11	chr11_18280058_T_C	chr11_18280293_C_T	Eosinophil %
ENSG00000013725	702	1.51488e-17	2.99595e-06	4.16134e-13	0.0813793	0.918618	CD8_Naive	chr11	chr11_61026176_C_T	chr11_61090264_A_G	Eosinophil %
ENSG00000173511	386	3.36398e-25	2.8123e-09	1.0142e-18	0.00748621	0.992514	CD8_Naive	chr11	chr11_64236765_C_T	chr11_64239437_G_T	Eosinophil %
ENSG00000285696	408	5.65509e-44	4.32621e-10	5.90929e-36	0.044251	0.955749	CD8_Naive	chr11	chr11_108235201_T_C	chr11_108236770_G_T	Eosinophil %
ENSG00000149308	493	2.17326e-53	2.52442e-10	5.58509e-45	0.0639393	0.936061	CD8_Naive	chr11	chr11_108270182_C_T	chr11_108270182_C_T	Eosinophil %
ENSG00000149311	714	2.23392e-108	2.30097e-10	1.33886e-99	0.137042	0.862958	CD8_Naive	chr11	chr11_108236770_T_G	chr11_108270182_C_T	Eosinophil %
ENSG00000110367	775	6.56765e-08	1.68881e-07	0.0372222	0.0948456	0.867932	CD8_Naive	chr11	chr11_118823838_T_C	chr11_118830309_A_G	Eosinophil %
ENSG00000289398	766	1.51128e-19	7.15528e-19	0.00440436	0.0198771	0.975719	CD8_Naive	chr11	chr11_128315955_G_C	chr11_128315955_C_G	Eosinophil %
ENSG00000245904	785	4.04147e-16	2.33646e-16	0.117841	0.0673116	0.814847	CD8_Naive	chr12	chr12_92185324_T_C	chr12_92125513_A_G	Eosinophil %
ENSG00000150907	707	4.17317e-43	1.73887e-41	0.00401679	0.166542	0.829441	CD8_Naive	chr13	chr13_40678128_T_C	chr13_40678128_C_T	Eosinophil %
ENSG00000290476	768	3.05529e-36	2.19857e-36	0.104053	0.0740538	0.821893	CD8_Naive	chr13	chr13_40713404_C_T	chr13_40725721_A_C	Eosinophil %
ENSG00000118922	1919	1.82334e-15	8.85196e-13	6.70563e-05	0.0319751	0.967958	CD8_Naive	chr13	chr13_74119264_G_A	chr13_74127968_C_T	Eosinophil %
ENSG00000169508	534	9.12316e-26	7.63162e-25	0.0118099	0.0979004	0.89029	CD8_Naive	chr13	chr13_99388725_G_A	chr13_99380092_A_G	Eosinophil %
ENSG00000185989	1243	2.87445e-09	9.13833e-09	0.0473012	0.149587	0.803112	CD8_Naive	chr13	chr13_114198362_C_T	chr13_114191298_A_G	Eosinophil %
ENSG00000257285	497	2.77153e-40	0.00341145	1.28141e-38	0.156888	0.839701	CD8_Naive	chr14	chr14_22918400_T_A	chr14_23042095_A_C	Eosinophil %
ENSG00000092036	440	5.24753e-06	0.00381707	0.000242518	0.175588	0.820347	CD8_Naive	chr14	chr14_22939628_C_G	chr14_23042095_A_C	Eosinophil %
ENSG00000258455	589	1.88997e-18	5.55269e-14	2.44405e-06	0.0708763	0.929121	CD8_Naive	chr14	chr14_55378467_T_C	chr14_55297613_C_G	Eosinophil %
ENSG00000166133	501	6.87063e-05	0.000164335	0.0486897	0.115623	0.835455	CD8_Naive	chr15	chr15_40670923_T_C	chr15_40674232_C_T	Eosinophil %
ENSG00000104147	582	2.79337e-13	6.61881e-11	6.20789e-05	0.0137232	0.986215	CD8_Naive	chr15	chr15_41401257_G_T	chr15_41401257_G_T	Eosinophil %
ENSG00000140386	1592	1.5095e-24	0.00104412	6.7387e-23	0.0460488	0.952907	CD8_Naive	chr15	chr15_76446618_T_C	chr15_76489230_A_C	Eosinophil %
ENSG00000159648	706	1.1235e-18	0.000515238	5.42044e-17	0.0238826	0.975602	CD8_Naive	chr16	chr16_58015665_T_G	chr16_58005392_C_T	Eosinophil %
ENSG00000167261	291	1.56667e-05	6.6638e-06	0.115143	0.048139	0.836696	CD8_Naive	chr16	chr16_68020885_A_G	chr16_68020885_A_G	Eosinophil %
ENSG00000170291	413	1.77334e-53	0.00146726	1.37863e-51	0.113182	0.885351	CD8_Naive	chr17	chr17_7242662_T_C	chr17_7274553_A_C	Eosinophil %
ENSG00000181885	420	6.70679e-07	0.00124193	5.214e-05	0.0956473	0.903058	CD8_Naive	chr17	chr17_7265661_C_A	chr17_7274553_A_C	Eosinophil %
ENSG00000233223	698	8.21572e-17	6.63084e-11	1.30939e-08	0.00957754	0.990422	CD8_Naive	chr17	chr17_7582265_C_T	chr17_7671461_C_T	Eosinophil %
ENSG00000238083	52	6.99627e-66	8.61463e-35	8.47963e-35	4.41572e-05	0.999956	CD8_Naive	chr17	chr17_46622485_G_A	chr17_46622485_A_G	Eosinophil %
ENSG00000101665	762	4.18629e-05	0.000200877	0.0212601	0.101138	0.877359	CD8_Naive	chr18	chr18_48966394_G_A	chr18_48943280_A_G	Eosinophil %
ENSG00000101751	745	3.26594e-40	5.67884e-06	1.21287e-36	0.0201095	0.979885	CD8_Naive	chr18	chr18_54303259_C_T	chr18_54306037_C_T	Eosinophil %
ENSG00000206052	2434	5.49425e-76	0.000285752	4.37416e-74	0.0221652	0.977549	CD8_Naive	chr18	chr18_69864406_T_C	chr18_69865056_A_G	Eosinophil %
ENSG00000104880	1283	3.08403e-19	5.38566e-08	2.40743e-14	0.00320731	0.996793	CD8_Naive	chr19	chr19_7350159_G_A	chr19_7387986_A_T	Eosinophil %
ENSG00000267852	764	2.50079e-07	4.00481e-08	0.0195215	0.00214787	0.97833	CD8_Naive	chr19	chr19_7387986_A_T	chr19_7387986_A_T	Eosinophil %
ENSG00000267672	533	3.61679e-10	1.93655e-09	0.0292001	0.155532	0.815268	CD8_Naive	chr19	chr19_37180354_G_C	chr19_37180354_C_G	Eosinophil %
ENSG00000245680	413	4.51382e-11	3.22714e-09	0.00161965	0.114913	0.883468	CD8_Naive	chr19	chr19_37165155_T_C	chr19_37180354_C_G	Eosinophil %
ENSG00000198182	473	0.000772609	0.000876873	0.0749488	0.084224	0.839178	CD8_Naive	chr19	chr19_37791900_G_C	chr19_37814028_A_G	Eosinophil %
ENSG00000011485	1176	6.2199e-31	4.67873e-09	2.70357e-24	0.0193562	0.980644	CD8_Naive	chr19	chr19_46354847_A_G	chr19_46346189_A_G	Eosinophil %
ENSG00000125868	734	3.9069e-13	5.88799e-07	2.74663e-09	0.00314252	0.996857	CD8_Naive	chr20	chr20_17649400_C_T	chr20_17648517_A_G	Eosinophil %
ENSG00000185651	566	7.19722e-08	3.86541e-07	0.0192964	0.102757	0.877946	CD8_Naive	chr22	chr22_21627765_T_G	chr22_21627960_C_T	Eosinophil %
ENSG00000167074	397	3.04037e-24	3.97115e-20	1.18149e-05	0.153472	0.846516	CD8_Naive	chr22	chr22_41391946_G_T	chr22_41391946_G_T	Eosinophil %
ENSG00000100410	372	5.44781e-24	3.96734e-20	2.17074e-05	0.15724	0.842738	CD8_Naive	chr22	chr22_41401754_G_A	chr22_41391946_G_T	Eosinophil %
ENSG00000100138	393	1.9111e-15	5.69349e-13	0.000425027	0.125749	0.873826	CD8_Naive	chr22	chr22_41712249_C_T	chr22_41747736_A_C	Eosinophil %
ENSG00000167077	629	2.49169e-18	5.03071e-13	6.60627e-07	0.132513	0.867487	CD8_Naive	chr22	chr22_41819680_C_T	chr22_41747736_A_C	Eosinophil %
ENSG00000100162	535	3.09258e-09	2.51993e-06	7.17347e-05	0.0575093	0.942416	CD8_Naive	chr22	chr22_41843823_C_T	chr22_41843823_C_T	Eosinophil %
ENSG00000168385	575	2.99121e-17	1.35477e-16	0.00316076	0.0133321	0.983507	CD8_Proliferating	chr2	chr2_241355498_A_G	chr2_241355498_A_G	Eosinophil %
ENSG00000198286	1684	1.5138e-15	2.39077e-15	0.0406939	0.063561	0.895745	CD8_Proliferating	chr7	chr7_3072068_T_C	chr7_3118068_A_G	Eosinophil %
ENSG00000228334	1460	5.60343e-22	1.12327e-16	1.90609e-08	0.00282378	0.997176	CD8_Proliferating	chr7	chr7_3118068_A_G	chr7_3118068_A_G	Eosinophil %
ENSG00000173077	2464	1.44212e-26	3.72954e-22	1.06185e-06	0.0269457	0.973053	CD8_Proliferating	chr9	chr9_114935304_C_A	chr9_114914553_A_C	Eosinophil %
ENSG00000149485	492	1.0493e-12	1.23116e-11	0.00550703	0.0636837	0.930809	CD8_Proliferating	chr11	chr11_61781553_G_A	chr11_61843278_A_G	Eosinophil %
ENSG00000170291	414	2.35564e-19	0.00143238	1.83136e-17	0.11047	0.888098	CD8_Proliferating	chr17	chr17_7260420_A_G	chr17_7274553_A_C	Eosinophil %
ENSG00000238083	52	9.71051e-35	1.13308e-33	0.00117694	0.0127472	0.986076	CD8_Proliferating	chr17	chr17_46622485_G_A	chr17_46622485_A_G	Eosinophil %
ENSG00000206052	2434	8.51077e-05	0.000561202	0.00677572	0.0441121	0.948466	CD8_Proliferating	chr18	chr18_69865056_A_G	chr18_69865056_A_G	Eosinophil %
ENSG00000157873	614	2.99391e-20	4.29094e-09	2.79199e-13	0.0390545	0.960945	CD8_TCM	chr1	chr1_2556224_C_A	chr1_2568371_A_G	Eosinophil %
ENSG00000142599	1397	1.35339e-24	1.87682e-23	0.00185178	0.0251226	0.973026	CD8_TCM	chr1	chr1_8444361_C_A	chr1_8444361_A_C	Eosinophil %
ENSG00000232912	375	2.87585e-25	5.01034e-23	0.000687367	0.118873	0.880439	CD8_TCM	chr1	chr1_8444361_C_A	chr1_8444361_A_C	Eosinophil %
ENSG00000009724	689	1.90536e-17	2.96832e-05	5.42935e-14	0.0836662	0.916304	CD8_TCM	chr1	chr1_11031492_T_G	chr1_11041356_A_G	Eosinophil %
ENSG00000117305	506	9.16923e-13	1.19283e-11	0.00913792	0.118003	0.872859	CD8_TCM	chr1	chr1_23872849_A_C	chr1_23874413_C_G	Eosinophil %
ENSG00000175707	347	2.10228e-07	1.10324e-05	0.00142172	0.0736851	0.924882	CD8_TCM	chr1	chr1_26965971_G_A	chr1_26902878_A_G	Eosinophil %
ENSG00000097046	800	5.13901e-62	8.48589e-05	6.52956e-59	0.106928	0.892988	CD8_TCM	chr1	chr1_91500888_A_G	chr1_91473167_C_T	Eosinophil %
ENSG00000198821	1027	2.11049e-26	1.37288e-10	1.22393e-18	0.00696868	0.993031	CD8_TCM	chr1	chr1_167455687_C_T	chr1_167455687_C_T	Eosinophil %
ENSG00000198625	636	1.04998e-12	0.000233008	7.58433e-10	0.167476	0.832291	CD8_TCM	chr1	chr1_204581238_A_T	chr1_204515429_A_G	Eosinophil %
ENSG00000291176	250	5.43138e-56	1.93124e-52	2.64372e-05	0.0930961	0.906877	CD8_TCM	chr2	chr2_96018109_C_T	chr2_96111592_C_T	Eosinophil %
ENSG00000135956	271	2.70189e-59	7.16054e-58	0.000447386	0.0108679	0.988685	CD8_TCM	chr2	chr2_96266108_T_C	chr2_96266108_C_T	Eosinophil %
ENSG00000196843	274	2.2746e-80	5.42462e-81	0.0274771	0.00558601	0.966937	CD8_TCM	chr2	chr2_96535945_G_A	chr2_96535945_A_G	Eosinophil %
ENSG00000168385	575	5.81435e-109	2.91804e-17	6.14392e-95	0.00208553	0.997914	CD8_TCM	chr2	chr2_241355498_A_G	chr2_241355498_A_G	Eosinophil %
ENSG00000180902	981	5.83471e-100	1.38078e-72	6.41045e-31	0.000517543	0.999482	CD8_TCM	chr2	chr2_241759225_G_A	chr2_241759225_A_G	Eosinophil %
ENSG00000183813	612	1.0926e-29	6.20851e-23	3.72171e-10	0.00111591	0.998884	CD8_TCM	chr3	chr3_33005791_G_A	chr3_33005791_A_G	Eosinophil %
ENSG00000173585	530	4.54044e-06	5.65167e-06	0.0339733	0.0413633	0.924653	CD8_TCM	chr3	chr3_45884551_C_T	chr3_45884551_C_T	Eosinophil %
ENSG00000213672	253	2.46545e-14	8.57436e-15	0.0639861	0.0213385	0.914675	CD8_TCM	chr3	chr3_48782235_A_C	chr3_48782235_A_C	Eosinophil %
ENSG00000259956	294	2.14959e-22	3.90839e-20	1.12477e-05	0.00104612	0.998943	CD8_TCM	chr3	chr3_51403873_G_A	chr3_51403873_A_G	Eosinophil %
ENSG00000163935	792	9.76207e-06	1.54585e-05	0.0537516	0.0842552	0.861968	CD8_TCM	chr3	chr3_52994045_C_T	chr3_52972039_C_T	Eosinophil %
ENSG00000081148	744	1.37227e-11	2.14297e-10	0.00482925	0.0744939	0.920677	CD8_TCM	chr3	chr3_101365760_T_C	chr3_101365760_C_T	Eosinophil %
ENSG00000229334	992	8.59716e-07	9.84697e-05	0.000632633	0.0715325	0.927736	CD8_TCM	chr3	chr3_194681701_C_T	chr3_194685776_C_G	Eosinophil %
ENSG00000231160	913	2.36365e-127	3.43068e-119	5.13383e-10	0.0735878	0.926412	CD8_TCM	chr4	chr4_38678565_C_T	chr4_38678565_C_T	Eosinophil %
ENSG00000113580	747	1.88688e-06	0.000909975	0.000376343	0.180679	0.818033	CD8_TCM	chr5	chr5_143241507_T_C	chr5_143241507_C_T	Eosinophil %
ENSG00000289085	769	2.99856e-05	0.000339055	0.00748105	0.0836816	0.908468	CD8_TCM	chr5	chr5_173918020_A_G	chr5_173878429_C_T	Eosinophil %
ENSG00000124508	913	6.79128e-13	3.26059e-09	3.21021e-05	0.15328	0.846688	CD8_TCM	chr6	chr6_26392287_G_C	chr6_26392287_C_G	Eosinophil %
ENSG00000197279	647	1.38162e-12	3.81114e-13	0.144336	0.038998	0.816666	CD8_TCM	chr6	chr6_28112999_T_C	chr6_28169721_A_G	Eosinophil %
ENSG00000137331	1295	3.18659e-24	6.42529e-24	0.0138415	0.0269502	0.959208	CD8_TCM	chr6	chr6_30746031_C_A	chr6_30746031_A_C	Eosinophil %
ENSG00000213722	536	3.6148e-17	4.41641e-16	0.00328494	0.0391766	0.957539	CD8_TCM	chr6	chr6_31758476_T_C	chr6_31758476_C_T	Eosinophil %
ENSG00000204410	584	8.17234e-16	3.6426e-16	0.118806	0.0521257	0.829068	CD8_TCM	chr6	chr6_31831299_T_G	chr6_31831299_G_T	Eosinophil %
ENSG00000204351	564	1.12762e-26	6.835e-27	0.0325647	0.0187902	0.948645	CD8_TCM	chr6	chr6_31979060_C_G	chr6_31979060_C_G	Eosinophil %
ENSG00000030110	1040	4.13722e-37	4.52174e-35	3.88509e-05	0.00324946	0.996712	CD8_TCM	chr6	chr6_33573730_A_G	chr6_33579060_C_T	Eosinophil %
ENSG00000112576	981	8.24517e-08	0.000243271	3.79534e-06	0.0102085	0.989544	CD8_TCM	chr6	chr6_42066947_C_T	chr6_42066947_C_T	Eosinophil %
ENSG00000111850	905	2.22641e-37	2.68683e-11	1.48566e-27	0.178468	0.821532	CD8_TCM	chr6	chr6_87304698_C_G	chr6_87284854_A_G	Eosinophil %
ENSG00000198286	1684	4.33573e-38	1.12242e-16	1.16553e-24	0.00222879	0.997771	CD8_TCM	chr7	chr7_3118068_A_G	chr7_3118068_A_G	Eosinophil %
ENSG00000228334	1460	1.18931e-135	1.12174e-16	4.04561e-122	0.0028186	0.997181	CD8_TCM	chr7	chr7_3118068_A_G	chr7_3118068_A_G	Eosinophil %
ENSG00000155849	2614	1.07953e-63	9.55268e-16	6.32427e-52	7.27143e-05	0.999927	CD8_TCM	chr7	chr7_37342861_T_G	chr7_37342861_G_T	Eosinophil %
ENSG00000136286	643	2.80757e-05	0.000522843	0.00837026	0.15504	0.836039	CD8_TCM	chr7	chr7_45050127_T_C	chr7_45076869_A_C	Eosinophil %
ENSG00000106635	471	5.94589e-10	1.48957e-07	0.000368357	0.0913728	0.908259	CD8_TCM	chr7	chr7_73612048_C_T	chr7_73612048_C_T	Eosinophil %
ENSG00000135211	511	3.47722e-06	9.30502e-06	0.0412597	0.109561	0.849166	CD8_TCM	chr7	chr7_77725397_G_A	chr7_77694481_A_G	Eosinophil %
ENSG00000244055	464	1.87438e-06	4.48296e-06	0.0456478	0.10833	0.846016	CD8_TCM	chr7	chr7_92486926_G_C	chr7_92594204_A_C	Eosinophil %
ENSG00000198742	844	0.000328598	0.000874732	0.0512823	0.135702	0.811812	CD8_TCM	chr7	chr7_99171665_G_A	chr7_99158974_C_T	Eosinophil %
ENSG00000105939	828	7.90899e-47	4.29767e-10	5.74723e-39	0.0302602	0.96974	CD8_TCM	chr7	chr7_139096311_A_G	chr7_139104049_C_G	Eosinophil %
ENSG00000197362	682	4.93921e-66	3.18966e-64	0.000931662	0.0592253	0.939843	CD8_TCM	chr7	chr7_149172934_A_G	chr7_149155342_A_C	Eosinophil %
ENSG00000171044	2010	2.94723e-12	4.04612e-08	7.43072e-06	0.10153	0.898463	CD8_TCM	chr8	chr8_11171520_T_G	chr8_10979904_A_C	Eosinophil %
ENSG00000269918	730	6.68044e-09	7.40573e-08	0.010527	0.115825	0.873648	CD8_TCM	chr8	chr8_11173426_T_C	chr8_11173426_C_T	Eosinophil %
ENSG00000205268	906	2.1329e-20	0.000252797	1.53516e-18	0.0172125	0.982535	CD8_TCM	chr8	chr8_65882963_G_A	chr8_65882963_A_G	Eosinophil %
ENSG00000249859	1996	1.8683e-24	1.22469e-22	0.000291096	0.0185005	0.981208	CD8_TCM	chr8	chr8_127994961_A_G	chr8_127993338_A_G	Eosinophil %
ENSG00000172159	1847	6.05543e-05	4.78927e-05	0.0160277	0.0118947	0.971969	CD8_TCM	chr9	chr9_83625512_C_T	chr9_83625512_C_T	Eosinophil %
ENSG00000065675	1252	3.26488e-07	7.87712e-05	7.85165e-05	0.0179616	0.981881	CD8_TCM	chr10	chr10_6589261_C_G	chr10_6586262_A_G	Eosinophil %
ENSG00000237943	895	1.03102e-32	1.37966e-05	2.47962e-30	0.00232044	0.997666	CD8_TCM	chr10	chr10_6584252_G_A	chr10_6586262_A_G	Eosinophil %
ENSG00000225948	820	2.88134e-07	1.58026e-05	6.92951e-05	0.00280336	0.997111	CD8_TCM	chr10	chr10_6589261_C_G	chr10_6586262_A_G	Eosinophil %
ENSG00000077420	1209	9.8811e-30	1.84874e-28	0.00478702	0.088658	0.906555	CD8_TCM	chr10	chr10_26447311_T_C	chr10_26446058_C_T	Eosinophil %
ENSG00000095794	661	5.37515e-10	8.64752e-09	0.0113124	0.181187	0.807501	CD8_TCM	chr10	chr10_35207458_C_T	chr10_35207458_C_T	Eosinophil %
ENSG00000290782	396	1.7341e-17	6.4184e-18	0.0637399	0.0226783	0.913582	CD8_TCM	chr10	chr10_87938433_C_A	chr10_87938433_A_C	Eosinophil %
ENSG00000185885	1087	1.19617e-26	5.04358e-24	8.51521e-05	0.0349389	0.964976	CD8_TCM	chr11	chr11_325418_G_C	chr11_327143_A_G	Eosinophil %
ENSG00000255328	1035	2.91055e-69	7.9401e-25	2.07194e-47	0.004657	0.995343	CD8_TCM	chr11	chr11_327334_C_T	chr11_327143_A_G	Eosinophil %
ENSG00000013725	702	5.03329e-18	2.82333e-06	1.38263e-13	0.0766328	0.923364	CD8_TCM	chr11	chr11_61026176_C_T	chr11_61090264_A_G	Eosinophil %
ENSG00000110448	601	5.54163e-09	2.26203e-06	0.000152178	0.0611789	0.938667	CD8_TCM	chr11	chr11_61026176_C_T	chr11_61090264_A_G	Eosinophil %
ENSG00000173511	386	3.16924e-25	1.67559e-09	9.55485e-19	0.00405575	0.995944	CD8_TCM	chr11	chr11_64239437_T_G	chr11_64239437_G_T	Eosinophil %
ENSG00000255320	387	5.23447e-08	1.69883e-08	0.087705	0.0275797	0.884715	CD8_TCM	chr11	chr11_66195412_G_T	chr11_66195412_G_T	Eosinophil %
ENSG00000285696	408	8.25457e-19	9.02085e-10	8.62561e-11	0.0933568	0.906643	CD8_TCM	chr11	chr11_108151507_C_T	chr11_108236770_G_T	Eosinophil %
ENSG00000149308	493	1.6208e-16	3.32801e-10	4.16532e-08	0.0846116	0.915388	CD8_TCM	chr11	chr11_108270182_C_T	chr11_108270182_C_T	Eosinophil %
ENSG00000149311	714	7.71274e-16	3.05473e-10	4.62249e-07	0.182262	0.817738	CD8_TCM	chr11	chr11_108391670_C_T	chr11_108270182_C_T	Eosinophil %
ENSG00000165526	737	2.62433e-15	1.6778e-15	0.0624901	0.039053	0.898457	CD8_TCM	chr11	chr11_126214601_G_A	chr11_126214601_A_G	Eosinophil %
ENSG00000255760	1632	4.06642e-09	7.17807e-09	0.0223087	0.0384402	0.939251	CD8_TCM	chr12	chr12_31992066_A_G	chr12_31992066_A_G	Eosinophil %
ENSG00000134294	459	2.92074e-06	8.8008e-05	0.00350066	0.10459	0.891818	CD8_TCM	chr12	chr12_46268702_G_C	chr12_46267604_A_G	Eosinophil %
ENSG00000204842	357	2.10018e-221	4.99563e-222	0.052767	0.0116159	0.935617	CD8_TCM	chr12	chr12_111494996_C_T	chr12_111494996_C_T	Eosinophil %
ENSG00000051825	778	1.40382e-14	1.30351e-06	2.03879e-09	0.188501	0.811498	CD8_TCM	chr12	chr12_123164939_A_G	chr12_123075742_C_T	Eosinophil %
ENSG00000118922	1919	1.34122e-35	2.02536e-13	4.93254e-25	0.00685418	0.993146	CD8_TCM	chr13	chr13_74131062_C_T	chr13_74127968_C_T	Eosinophil %
ENSG00000185989	1243	2.49976e-14	1.10564e-08	4.11354e-07	0.181135	0.818864	CD8_TCM	chr13	chr13_114198362_C_T	chr13_114191298_A_G	Eosinophil %
ENSG00000257285	497	2.03041e-41	0.00340235	9.38755e-40	0.156466	0.840131	CD8_TCM	chr14	chr14_22913136_C_T	chr14_23042095_A_C	Eosinophil %
ENSG00000178974	851	1.04137e-28	8.53863e-14	1.36998e-16	0.111442	0.888558	CD8_TCM	chr14	chr14_55329195_G_A	chr14_55297613_C_G	Eosinophil %
ENSG00000258455	589	3.04828e-35	6.78893e-14	3.94193e-23	0.086879	0.913121	CD8_TCM	chr14	chr14_55279373_T_C	chr14_55297613_C_G	Eosinophil %
ENSG00000104147	582	9.846e-12	4.4718e-11	0.00218814	0.00894911	0.988863	CD8_TCM	chr15	chr15_41401257_G_T	chr15_41401257_G_T	Eosinophil %
ENSG00000140386	1592	3.43054e-28	0.00232393	1.53146e-26	0.103217	0.894459	CD8_TCM	chr15	chr15_76521547_C_A	chr15_76489230_A_C	Eosinophil %
ENSG00000170776	2293	5.19382e-18	1.19326e-08	6.65458e-11	0.152354	0.847646	CD8_TCM	chr15	chr15_85650525_G_A	chr15_85686375_C_T	Eosinophil %
ENSG00000077238	736	3.3395e-33	1.83358e-25	1.15737e-09	0.0626091	0.937391	CD8_TCM	chr16	chr16_27331275_T_A	chr16_27337847_C_T	Eosinophil %
ENSG00000140853	1094	5.7164e-11	6.69479e-11	0.0432034	0.0496908	0.907106	CD8_TCM	chr16	chr16_57041268_A_G	chr16_57041268_A_G	Eosinophil %
ENSG00000132600	541	2.996e-06	2.12781e-05	0.0175877	0.124053	0.858335	CD8_TCM	chr16	chr16_68425533_C_T	chr16_68278961_A_G	Eosinophil %
ENSG00000170291	413	2.31522e-48	0.00157389	1.7999e-46	0.12148	0.876946	CD8_TCM	chr17	chr17_7260420_A_G	chr17_7274553_A_C	Eosinophil %
ENSG00000233223	697	1.62079e-17	9.81165e-11	2.58314e-09	0.0146521	0.985348	CD8_TCM	chr17	chr17_7582265_C_T	chr17_7671461_C_T	Eosinophil %
ENSG00000129255	716	7.51924e-13	1.47416e-10	0.000120714	0.022689	0.97719	CD8_TCM	chr17	chr17_7629896_G_A	chr17_7671461_C_T	Eosinophil %
ENSG00000126353	477	4.77189e-36	3.67463e-35	0.000130739	6.90511e-06	0.999862	CD8_TCM	chr17	chr17_40608272_T_A	chr17_40608272_A_T	Eosinophil %
ENSG00000267198	425	2.57334e-38	5.19335e-37	0.00777548	0.156084	0.836141	CD8_TCM	chr17	chr17_45496053_C_T	chr17_45496053_C_T	Eosinophil %
ENSG00000159202	622	9.17911e-06	0.000375753	0.00337872	0.137451	0.858785	CD8_TCM	chr17	chr17_48922311_T_C	chr17_48899244_A_G	Eosinophil %
ENSG00000101773	1151	1.80922e-11	1.61898e-10	0.00899158	0.0795498	0.911459	CD8_TCM	chr18	chr18_22894949_A_G	chr18_22894949_A_G	Eosinophil %
ENSG00000277324	566	1.63183e-08	1.21055e-05	6.06004e-05	0.0439998	0.955927	CD8_TCM	chr18	chr18_54303259_C_T	chr18_54306037_C_T	Eosinophil %
ENSG00000101751	745	2.9469e-27	8.16595e-06	1.09439e-23	0.0293551	0.970637	CD8_TCM	chr18	chr18_54303259_C_T	chr18_54306037_C_T	Eosinophil %
ENSG00000206052	2434	5.16742e-126	0.000196589	4.11396e-124	0.0150623	0.984741	CD8_TCM	chr18	chr18_69865056_A_G	chr18_69865056_A_G	Eosinophil %
ENSG00000150637	1028	2.91925e-44	0.000188022	3.93219e-42	0.0243508	0.975461	CD8_TCM	chr18	chr18_69865056_A_G	chr18_69865056_A_G	Eosinophil %
ENSG00000267571	656	6.36891e-10	0.00191323	1.84966e-08	0.0546206	0.943466	CD8_TCM	chr19	chr19_5889634_C_G	chr19_5884515_A_G	Eosinophil %
ENSG00000105519	659	0.00018018	0.00628513	0.00523279	0.181726	0.806576	CD8_TCM	chr19	chr19_5884515_G_A	chr19_5884515_A_G	Eosinophil %
ENSG00000104880	1283	4.42391e-33	5.42553e-08	3.45335e-28	0.00323847	0.996761	CD8_TCM	chr19	chr19_7350159_G_A	chr19_7387986_A_T	Eosinophil %
ENSG00000267852	764	2.95355e-10	5.25179e-08	2.30557e-05	0.00310273	0.996874	CD8_TCM	chr19	chr19_7350159_G_A	chr19_7387986_A_T	Eosinophil %
ENSG00000104883	1007	8.12936e-07	3.69144e-07	0.0485239	0.0211037	0.930371	CD8_TCM	chr19	chr19_7387986_A_T	chr19_7387986_A_T	Eosinophil %
ENSG00000089639	531	1.46721e-06	0.000134469	0.000317259	0.0281051	0.971442	CD8_TCM	chr19	chr19_19642483_G_A	chr19_19640013_C_T	Eosinophil %
ENSG00000245680	413	2.75036e-11	1.44682e-09	0.000986885	0.0509668	0.948046	CD8_TCM	chr19	chr19_37180354_G_C	chr19_37180354_C_G	Eosinophil %
ENSG00000011485	1176	1.54204e-20	4.58499e-09	6.70268e-14	0.0189483	0.981052	CD8_TCM	chr19	chr19_46357305_C_A	chr19_46346189_A_G	Eosinophil %
ENSG00000185651	566	3.91028e-10	2.65712e-07	0.000104838	0.0703102	0.929585	CD8_TCM	chr22	chr22_21585900_T_G	chr22_21627960_C_T	Eosinophil %
ENSG00000100372	544	7.40325e-17	1.15954e-17	0.040165	0.00533636	0.954499	CD8_TCM	chr22	chr22_40819179_A_G	chr22_40819179_A_G	Eosinophil %
ENSG00000167074	397	3.56128e-26	2.91404e-20	1.38391e-07	0.112352	0.887648	CD8_TCM	chr22	chr22_41401754_G_A	chr22_41391946_G_T	Eosinophil %
ENSG00000100410	372	2.93528e-21	2.73013e-20	0.0116959	0.107904	0.8804	CD8_TCM	chr22	chr22_41401754_G_A	chr22_41391946_G_T	Eosinophil %
ENSG00000100138	393	4.96284e-14	5.766e-13	0.0110373	0.127373	0.861589	CD8_TCM	chr22	chr22_41747736_C_A	chr22_41747736_A_C	Eosinophil %
ENSG00000167077	629	4.25139e-20	4.59267e-13	1.12718e-08	0.120887	0.879113	CD8_TCM	chr22	chr22_41719046_A_G	chr22_41747736_A_C	Eosinophil %
ENSG00000157873	614	3.16205e-46	1.84356e-09	2.94879e-39	0.0162085	0.983791	CD8_TEM	chr1	chr1_2565210_C_G	chr1_2568371_A_G	Eosinophil %
ENSG00000232912	375	9.52459e-33	4.85624e-24	2.27651e-11	0.0106177	0.989382	CD8_TEM	chr1	chr1_8444361_C_A	chr1_8444361_A_C	Eosinophil %
ENSG00000009724	689	7.50627e-49	3.23204e-05	2.13892e-45	0.0911885	0.908779	CD8_TEM	chr1	chr1_11033572_C_G	chr1_11041356_A_G	Eosinophil %
ENSG00000236810	564	8.76524e-19	1.66172e-11	8.13005e-09	0.153283	0.846717	CD8_TEM	chr1	chr1_23874413_G_C	chr1_23874413_C_G	Eosinophil %
ENSG00000176092	757	7.76591e-75	0.000248936	5.96532e-72	0.190409	0.809342	CD8_TEM	chr1	chr1_26310620_C_T	chr1_26275079_A_G	Eosinophil %
ENSG00000117713	392	8.07665e-11	1.52861e-05	6.71516e-07	0.126219	0.873765	CD8_TEM	chr1	chr1_26851434_T_A	chr1_26832353_G_T	Eosinophil %
ENSG00000127124	2036	3.72743e-149	5.70728e-25	4.46818e-128	0.000128449	0.999872	CD8_TEM	chr1	chr1_41905116_C_T	chr1_41905116_C_T	Eosinophil %
ENSG00000143437	526	6.11316e-25	4.19294e-25	0.00967918	0.00565417	0.984667	CD8_TEM	chr1	chr1_150779199_G_A	chr1_150767882_A_G	Eosinophil %
ENSG00000198821	1027	1.12918e-12	4.01864e-10	6.54841e-05	0.0223276	0.977607	CD8_TEM	chr1	chr1_167455687_C_T	chr1_167455687_C_T	Eosinophil %
ENSG00000133056	700	0.000151143	0.000104759	0.108026	0.0740568	0.817661	CD8_TEM	chr1	chr1_204515429_A_G	chr1_204515429_A_G	Eosinophil %
ENSG00000198625	636	1.35807e-08	0.000248992	9.80975e-06	0.179034	0.820707	CD8_TEM	chr1	chr1_204515429_A_G	chr1_204515429_A_G	Eosinophil %
ENSG00000289191	555	1.09038e-32	3.52764e-19	5.20391e-16	0.0158517	0.984148	CD8_TEM	chr2	chr2_8302118_G_A	chr2_8298563_C_T	Eosinophil %
ENSG00000144026	237	3.31221e-14	5.11352e-11	4.22485e-05	0.0642891	0.935669	CD8_TEM	chr2	chr2_95265470_C_T	chr2_95265470_C_T	Eosinophil %
ENSG00000188886	242	2.5268e-57	9.11682e-57	0.00963527	0.033808	0.956557	CD8_TEM	chr2	chr2_96189503_G_A	chr2_96214409_G_T	Eosinophil %
ENSG00000135956	271	2.59019e-64	4.48896e-58	4.2889e-09	0.00643938	0.993561	CD8_TEM	chr2	chr2_96266108_T_C	chr2_96266108_C_T	Eosinophil %
ENSG00000196843	274	2.05974e-80	8.04222e-81	0.0248816	0.00874863	0.96637	CD8_TEM	chr2	chr2_96535945_G_A	chr2_96535945_A_G	Eosinophil %
ENSG00000075568	843	7.3294e-34	4.99474e-34	0.0374676	0.0246239	0.937908	CD8_TEM	chr2	chr2_97896378_T_C	chr2_97896378_C_T	Eosinophil %
ENSG00000204406	1640	8.2576e-10	3.91974e-05	1.53067e-06	0.0720755	0.927884	CD8_TEM	chr2	chr2_148152854_A_C	chr2_148060319_A_G	Eosinophil %
ENSG00000168385	575	5.47282e-138	1.68374e-17	5.78303e-124	0.000779955	0.99922	CD8_TEM	chr2	chr2_241355498_A_G	chr2_241355498_A_G	Eosinophil %
ENSG00000180902	981	3.70646e-124	1.05344e-71	4.07219e-55	0.0105844	0.989416	CD8_TEM	chr2	chr2_241759225_G_A	chr2_241759225_A_G	Eosinophil %
ENSG00000163508	728	2.5327e-16	8.88731e-07	2.9166e-11	0.101446	0.898553	CD8_TEM	chr3	chr3_27743506_A_G	chr3_27759243_A_G	Eosinophil %
ENSG00000173585	530	1.55372e-13	1.34233e-05	1.16256e-09	0.0995377	0.900449	CD8_TEM	chr3	chr3_45884551_C_T	chr3_45884551_C_T	Eosinophil %
ENSG00000172215	597	3.03315e-13	3.03705e-06	2.50508e-09	0.0241071	0.97589	CD8_TEM	chr3	chr3_45886267_T_C	chr3_45884551_C_T	Eosinophil %
ENSG00000178252	214	7.04925e-22	1.58005e-15	2.18241e-08	0.0479656	0.952034	CD8_TEM	chr3	chr3_48916641_A_G	chr3_48951327_C_T	Eosinophil %
ENSG00000214706	227	1.03736e-15	3.075e-06	6.48977e-11	0.191565	0.808432	CD8_TEM	chr3	chr3_50292395_A_G	chr3_50387746_A_C	Eosinophil %
ENSG00000081148	744	1.788e-14	1.17155e-10	6.29227e-06	0.0402691	0.959725	CD8_TEM	chr3	chr3_101328089_G_C	chr3_101365760_C_T	Eosinophil %
ENSG00000229334	992	1.91177e-17	8.81422e-05	1.4068e-14	0.0639246	0.935987	CD8_TEM	chr3	chr3_194681701_C_T	chr3_194685776_C_G	Eosinophil %
ENSG00000174004	947	3.1563e-13	1.06172e-10	0.000550968	0.184521	0.814928	CD8_TEM	chr3	chr3_196641059_G_A	chr3_196641630_A_G	Eosinophil %
ENSG00000109787	916	3.22953e-120	8.00169e-119	0.00701453	0.172977	0.820009	CD8_TEM	chr4	chr4_38678565_C_T	chr4_38678565_C_T	Eosinophil %
ENSG00000164236	1048	2.30094e-36	1.2783e-17	3.01515e-20	0.166675	0.833325	CD8_TEM	chr5	chr5_10622073_A_G	chr5_10624754_G_T	Eosinophil %
ENSG00000131507	885	1.607e-47	7.82195e-40	1.25637e-09	0.0602128	0.939787	CD8_TEM	chr5	chr5_142109741_A_G	chr5_142145740_A_G	Eosinophil %
ENSG00000169252	652	1.83436e-79	1.01614e-75	9.26298e-06	0.0503626	0.949628	CD8_TEM	chr5	chr5_148820448_T_C	chr5_148820448_C_T	Eosinophil %
ENSG00000289085	769	3.77315e-07	0.000416521	9.41356e-05	0.10302	0.896469	CD8_TEM	chr5	chr5_173885727_C_T	chr5_173878429_C_T	Eosinophil %
ENSG00000286634	462	3.28902e-07	1.80274e-07	0.0951108	0.0512775	0.853611	CD8_TEM	chr5	chr5_177361569_T_C	chr5_177357447_C_G	Eosinophil %
ENSG00000213347	433	4.56575e-08	2.21952e-07	0.0246674	0.119058	0.856274	CD8_TEM	chr5	chr5_177365556_T_C	chr5_177365490_A_G	Eosinophil %
ENSG00000291104	849	3.42762e-20	2.35144e-09	2.03328e-12	0.138627	0.861373	CD8_TEM	chr6	chr6_26422399_C_A	chr6_26392287_C_G	Eosinophil %
ENSG00000187626	561	6.91611e-15	5.78748e-14	0.00184124	0.014424	0.983735	CD8_TEM	chr6	chr6_28246920_C_T	chr6_28246920_C_T	Eosinophil %
ENSG00000213722	536	1.23821e-40	3.64851e-16	1.12522e-26	0.032188	0.967812	CD8_TEM	chr6	chr6_31740686_C_A	chr6_31758476_C_T	Eosinophil %
ENSG00000213719	563	3.30455e-19	3.5497e-16	4.40501e-05	0.0463644	0.953592	CD8_TEM	chr6	chr6_31758476_T_C	chr6_31831299_G_T	Eosinophil %
ENSG00000030110	1040	5.17506e-39	3.6981e-35	4.85967e-07	0.00247521	0.997524	CD8_TEM	chr6	chr6_33579060_T_C	chr6_33579060_C_T	Eosinophil %
ENSG00000112576	981	2.27193e-06	6.85536e-05	0.000104579	0.00215793	0.997667	CD8_TEM	chr6	chr6_42066947_C_T	chr6_42066947_C_T	Eosinophil %
ENSG00000183137	722	1.98249e-10	2.27681e-05	1.36757e-06	0.156216	0.84376	CD8_TEM	chr6	chr6_109055444_C_G	chr6_109055444_C_G	Eosinophil %
ENSG00000198286	1684	2.81351e-72	1.12241e-16	7.56329e-59	0.00222875	0.997771	CD8_TEM	chr7	chr7_3118068_A_G	chr7_3118068_A_G	Eosinophil %
ENSG00000228334	1460	1.9693e-256	1.12174e-16	6.69888e-243	0.0028186	0.997181	CD8_TEM	chr7	chr7_3118068_A_G	chr7_3118068_A_G	Eosinophil %
ENSG00000136286	643	1.26636e-07	0.000543584	3.77542e-05	0.161221	0.838197	CD8_TEM	chr7	chr7_44991716_C_T	chr7_45076869_A_C	Eosinophil %
ENSG00000136280	978	3.71082e-13	0.000100316	1.73429e-10	0.0459297	0.95397	CD8_TEM	chr7	chr7_45077262_G_C	chr7_45123078_A_G	Eosinophil %
ENSG00000135211	511	4.30048e-09	5.69826e-06	5.10282e-05	0.0666806	0.933263	CD8_TEM	chr7	chr7_77746079_A_G	chr7_77694481_A_G	Eosinophil %
ENSG00000001630	403	1.33117e-09	2.37565e-06	6.65854e-05	0.117949	0.881982	CD8_TEM	chr7	chr7_92134814_C_A	chr7_92221264_C_T	Eosinophil %
ENSG00000198742	844	8.7297e-12	0.00123317	1.36239e-09	0.191647	0.80712	CD8_TEM	chr7	chr7_99120002_G_A	chr7_99158974_C_T	Eosinophil %
ENSG00000155561	965	0.00214974	0.00471802	0.0286243	0.0619187	0.902589	CD8_TEM	chr7	chr7_135594043_C_T	chr7_135563538_A_G	Eosinophil %
ENSG00000105939	828	1.94686e-24	4.20818e-10	1.41473e-16	0.0296092	0.970391	CD8_TEM	chr7	chr7_139104049_G_C	chr7_139104049_C_G	Eosinophil %
ENSG00000254093	1066	2.87846e-11	1.07666e-06	3.55075e-06	0.131944	0.868052	CD8_TEM	chr8	chr8_10815594_A_G	chr8_10726778_C_T	Eosinophil %
ENSG00000269918	730	7.54932e-15	1.21666e-07	1.18961e-08	0.19091	0.80909	CD8_TEM	chr8	chr8_11171520_T_G	chr8_11173426_C_T	Eosinophil %
ENSG00000221869	182	1.65596e-26	5.86874e-24	2.82302e-06	4.82291e-07	0.999997	CD8_TEM	chr8	chr8_47739071_A_G	chr8_47739071_A_G	Eosinophil %
ENSG00000205268	906	7.70048e-39	0.000264091	5.54243e-37	0.0180263	0.98171	CD8_TEM	chr8	chr8_65932508_G_A	chr8_65882963_A_G	Eosinophil %
ENSG00000249859	1996	3.60947e-40	4.90406e-23	5.62385e-20	0.00705289	0.992947	CD8_TEM	chr8	chr8_127994961_A_G	chr8_127993338_A_G	Eosinophil %
ENSG00000173068	2603	1.21272e-72	9.30861e-06	5.19907e-69	0.0394613	0.960529	CD8_TEM	chr9	chr9_16894142_T_C	chr9_16882918_C_G	Eosinophil %
ENSG00000172159	1847	2.53612e-08	1.46031e-05	6.71267e-06	0.00306347	0.996915	CD8_TEM	chr9	chr9_83631817_C_T	chr9_83625512_C_T	Eosinophil %
ENSG00000173077	2464	2.42209e-207	6.90302e-22	1.78341e-187	0.0503247	0.949675	CD8_TEM	chr9	chr9_114903099_A_G	chr9_114914553_A_C	Eosinophil %
ENSG00000235106	976	1.85401e-20	8.71941e-20	0.00918344	0.0422411	0.948575	CD8_TEM	chr9	chr9_134043427_C_G	chr9_134033505_A_G	Eosinophil %
ENSG00000288915	659	2.71278e-13	0.00040169	6.36404e-11	0.0933283	0.90627	CD8_TEM	chr10	chr10_6586372_C_A	chr10_6586262_A_G	Eosinophil %
ENSG00000095794	661	4.26797e-10	8.52197e-09	0.00898229	0.178539	0.812478	CD8_TEM	chr10	chr10_35207458_C_T	chr10_35207458_C_T	Eosinophil %
ENSG00000110448	601	8.37736e-08	3.11473e-06	0.0023005	0.0846203	0.913076	CD8_TEM	chr11	chr11_61025858_C_T	chr11_61090264_A_G	Eosinophil %
ENSG00000173511	386	2.77658e-38	2.85851e-09	8.37102e-32	0.00762565	0.992374	CD8_TEM	chr11	chr11_64236765_C_T	chr11_64239437_G_T	Eosinophil %
ENSG00000173153	407	1.84982e-10	2.21503e-08	0.000568479	0.0671391	0.932292	CD8_TEM	chr11	chr11_64317676_A_C	chr11_64239437_G_T	Eosinophil %
ENSG00000126432	388	1.10994e-107	2.18287e-08	3.41102e-101	0.0661493	0.933851	CD8_TEM	chr11	chr11_64317676_A_C	chr11_64239437_G_T	Eosinophil %
ENSG00000175592	490	1.43752e-26	5.51068e-25	0.00138253	0.0520524	0.946565	CD8_TEM	chr11	chr11_65898517_A_G	chr11_65906682_G_T	Eosinophil %
ENSG00000149311	714	1.93812e-44	2.29558e-10	1.16157e-35	0.136718	0.863282	CD8_TEM	chr11	chr11_108411176_C_T	chr11_108270182_C_T	Eosinophil %
ENSG00000160683	567	9.79834e-10	7.19339e-08	0.000518454	0.0370996	0.962382	CD8_TEM	chr11	chr11_118823838_T_C	chr11_118830309_A_G	Eosinophil %
ENSG00000186174	626	5.00718e-08	7.60442e-08	0.0263021	0.0390103	0.934687	CD8_TEM	chr11	chr11_118830309_G_A	chr11_118830309_A_G	Eosinophil %
ENSG00000182934	636	6.27044e-16	1.24587e-15	0.0293426	0.0573873	0.91327	CD8_TEM	chr11	chr11_126327131_G_T	chr11_126327131_G_T	Eosinophil %
ENSG00000110848	903	3.59919e-07	1.91925e-06	0.0257155	0.136288	0.837994	CD8_TEM	chr12	chr12_9760134_C_T	chr12_9747028_C_T	Eosinophil %
ENSG00000134294	459	1.84266e-14	9.01602e-05	2.20852e-11	0.107169	0.892741	CD8_TEM	chr12	chr12_46380988_A_G	chr12_46267604_A_G	Eosinophil %
ENSG00000245904	785	1.77582e-17	3.95592e-16	0.00517794	0.114466	0.880356	CD8_TEM	chr12	chr12_92126245_G_A	chr12_92125513_A_G	Eosinophil %
ENSG00000111328	767	2.56497e-18	4.43756e-07	3.09387e-13	0.0525784	0.947421	CD8_TEM	chr12	chr12_123208418_A_T	chr12_123232383_A_T	Eosinophil %
ENSG00000290476	768	4.1987e-39	2.53214e-36	0.000142993	0.0853215	0.914536	CD8_TEM	chr13	chr13_40713404_C_T	chr13_40725721_A_C	Eosinophil %
ENSG00000118922	1919	2.6784e-36	1.99959e-13	9.85025e-26	0.00675934	0.993241	CD8_TEM	chr13	chr13_74119264_G_A	chr13_74127968_C_T	Eosinophil %
ENSG00000125245	497	6.14356e-32	5.72953e-24	1.87644e-09	0.174173	0.825827	CD8_TEM	chr13	chr13_99280668_G_A	chr13_99280668_A_G	Eosinophil %
ENSG00000169508	534	9.02102e-28	9.62672e-25	0.000116776	0.123741	0.876142	CD8_TEM	chr13	chr13_99380092_A_G	chr13_99380092_A_G	Eosinophil %
ENSG00000257285	497	1.87162e-90	0.0034296	8.65338e-89	0.157728	0.838843	CD8_TEM	chr14	chr14_22929693_C_T	chr14_23042095_A_C	Eosinophil %
ENSG00000092036	440	9.87203e-09	0.00365901	4.56243e-07	0.168276	0.828065	CD8_TEM	chr14	chr14_22960520_T_G	chr14_23042095_A_C	Eosinophil %
ENSG00000178974	851	2.23045e-17	1.29457e-13	2.93427e-05	0.169477	0.830493	CD8_TEM	chr14	chr14_55404734_C_T	chr14_55297613_C_G	Eosinophil %
ENSG00000258455	589	9.82533e-45	4.14775e-14	1.27058e-32	0.0526899	0.94731	CD8_TEM	chr14	chr14_55340977_A_T	chr14_55297613_C_G	Eosinophil %
ENSG00000100599	1377	1.65795e-54	6.85864e-16	2.31502e-42	9.94416e-09	1	CD8_TEM	chr14	chr14_92548584_G_A	chr14_92548584_A_G	Eosinophil %
ENSG00000247556	649	6.76945e-25	2.0611e-11	1.50439e-16	0.003584	0.996416	CD8_TEM	chr15	chr15_41401257_G_T	chr15_41401257_G_T	Eosinophil %
ENSG00000104147	582	3.65575e-25	8.91649e-11	8.12442e-17	0.0188345	0.981165	CD8_TEM	chr15	chr15_41420609_T_C	chr15_41401257_G_T	Eosinophil %
ENSG00000128915	562	9.40014e-70	0.00010213	4.55518e-67	0.0485394	0.951358	CD8_TEM	chr15	chr15_60479090_A_G	chr15_60409598_C_G	Eosinophil %
ENSG00000245534	700	4.30587e-14	3.85196e-05	2.49345e-11	0.0213273	0.978634	CD8_TEM	chr15	chr15_60456369_C_T	chr15_60409598_C_G	Eosinophil %
ENSG00000140455	858	2.88e-08	6.13331e-08	0.00692854	0.0137759	0.979295	CD8_TEM	chr15	chr15_63497753_A_C	chr15_63501674_C_T	Eosinophil %
ENSG00000140386	1592	8.37011e-30	0.00236869	3.73658e-28	0.105216	0.892415	CD8_TEM	chr15	chr15_76538895_G_A	chr15_76489230_A_C	Eosinophil %
ENSG00000170776	2293	3.33137e-44	1.51006e-08	4.26832e-37	0.192969	0.807031	CD8_TEM	chr15	chr15_85650525_G_A	chr15_85686375_C_T	Eosinophil %
ENSG00000140577	843	1.12727e-13	1.22782e-06	1.65799e-08	0.179768	0.820231	CD8_TEM	chr15	chr15_90590629_G_A	chr15_90658042_G_T	Eosinophil %
ENSG00000103363	443	1.04241e-22	1.99432e-21	0.00174252	0.0323718	0.965886	CD8_TEM	chr16	chr16_2788500_G_C	chr16_2788273_C_T	Eosinophil %
ENSG00000122390	802	2.65492e-06	3.69064e-06	0.0346532	0.047254	0.918086	CD8_TEM	chr16	chr16_3470353_C_A	chr16_3470353_A_C	Eosinophil %
ENSG00000005187	973	3.66303e-08	1.79387e-06	0.00142595	0.0689022	0.92967	CD8_TEM	chr16	chr16_20892266_C_G	chr16_20892266_C_G	Eosinophil %
ENSG00000102897	415	5.88642e-07	2.35007e-07	0.088511	0.0344597	0.877028	CD8_TEM	chr16	chr16_20905721_C_T	chr16_20903925_C_T	Eosinophil %
ENSG00000169592	304	7.7777e-25	1.77475e-16	7.33501e-10	0.16654	0.83346	CD8_TEM	chr16	chr16_30071187_G_T	chr16_30071187_G_T	Eosinophil %
ENSG00000103061	494	3.48898e-09	3.42755e-06	5.58909e-05	0.0539609	0.94598	CD8_TEM	chr16	chr16_68283733_G_A	chr16_68192334_G_T	Eosinophil %
ENSG00000140968	960	7.07395e-24	1.56345e-23	0.00817955	0.0171034	0.974717	CD8_TEM	chr16	chr16_85985665_G_A	chr16_85979945_C_G	Eosinophil %
ENSG00000170291	413	1.21651e-160	0.00140012	9.4574e-159	0.107958	0.890642	CD8_TEM	chr17	chr17_7260420_A_G	chr17_7274553_A_C	Eosinophil %
ENSG00000233223	697	5.10004e-27	8.08671e-11	8.12823e-19	0.0119002	0.9881	CD8_TEM	chr17	chr17_7582265_C_T	chr17_7671461_C_T	Eosinophil %
ENSG00000129255	716	9.28354e-22	8.75699e-10	1.49038e-13	0.139724	0.860276	CD8_TEM	chr17	chr17_7629896_G_A	chr17_7671461_C_T	Eosinophil %
ENSG00000276231	807	5.00824e-18	5.66362e-08	2.60736e-12	0.0285141	0.971486	CD8_TEM	chr17	chr17_8858427_T_C	chr17_8859501_C_G	Eosinophil %
ENSG00000108306	796	1.4792e-09	7.49195e-10	0.00775937	0.00294072	0.9893	CD8_TEM	chr17	chr17_39479397_A_C	chr17_39479397_A_C	Eosinophil %
ENSG00000126353	477	1.01287e-41	3.64994e-35	2.77504e-10	1.34546e-09	1	CD8_TEM	chr17	chr17_40608272_T_A	chr17_40608272_A_T	Eosinophil %
ENSG00000159314	495	2.3232e-37	2.6695e-36	0.00714301	0.0811661	0.911691	CD8_TEM	chr17	chr17_45496053_C_T	chr17_45496053_C_T	Eosinophil %
ENSG00000225190	491	1.31834e-47	1.58774e-37	8.571e-13	0.00933178	0.990668	CD8_TEM	chr17	chr17_45496053_C_T	chr17_45496053_C_T	Eosinophil %
ENSG00000159199	610	3.63023e-15	0.000278681	1.33614e-12	0.101673	0.898048	CD8_TEM	chr17	chr17_48899244_G_A	chr17_48899244_A_G	Eosinophil %
ENSG00000159202	622	2.10608e-27	0.000270058	7.75221e-25	0.0985039	0.901226	CD8_TEM	chr17	chr17_48915871_C_G	chr17_48899244_A_G	Eosinophil %
ENSG00000101773	1151	2.95018e-15	7.97882e-11	1.4662e-06	0.0386924	0.961306	CD8_TEM	chr18	chr18_22884208_A_C	chr18_22894949_A_G	Eosinophil %
ENSG00000101751	745	9.66679e-75	3.93535e-06	3.58994e-71	0.0136283	0.986368	CD8_TEM	chr18	chr18_54303259_C_T	chr18_54306037_C_T	Eosinophil %
ENSG00000206052	2434	3.14679e-117	0.000153686	2.50527e-115	0.0116446	0.988202	CD8_TEM	chr18	chr18_69864406_T_C	chr18_69865056_A_G	Eosinophil %
ENSG00000150637	1028	1.82706e-27	0.00026099	2.46103e-25	0.0341894	0.96555	CD8_TEM	chr18	chr18_69864659_T_A	chr18_69865056_A_G	Eosinophil %
ENSG00000167468	1005	4.8995e-19	1.83614e-15	1.31312e-05	0.0482587	0.951728	CD8_TEM	chr19	chr19_1104079_G_A	chr19_1104079_A_G	Eosinophil %
ENSG00000104880	1283	5.41711e-66	5.42573e-08	4.22866e-61	0.00323862	0.996761	CD8_TEM	chr19	chr19_7350159_G_A	chr19_7387986_A_T	Eosinophil %
ENSG00000267852	764	1.45684e-21	5.42546e-08	1.13723e-16	0.00323841	0.996762	CD8_TEM	chr19	chr19_7350159_G_A	chr19_7387986_A_T	Eosinophil %
ENSG00000104883	1007	1.63368e-11	1.85332e-08	9.7514e-07	0.000106349	0.999893	CD8_TEM	chr19	chr19_7387986_A_T	chr19_7387986_A_T	Eosinophil %
ENSG00000127526	526	6.05135e-13	5.16128e-12	0.0109215	0.0922538	0.896825	CD8_TEM	chr19	chr19_16520336_G_A	chr19_16512110_A_C	Eosinophil %
ENSG00000099308	896	1.05419e-16	2.01673e-08	4.31593e-10	0.0816476	0.918352	CD8_TEM	chr19	chr19_18120076_G_A	chr19_18167956_C_G	Eosinophil %
ENSG00000130522	674	5.02612e-10	3.29994e-10	0.0445949	0.0283521	0.927053	CD8_TEM	chr19	chr19_18276195_T_A	chr19_18284727_C_T	Eosinophil %
ENSG00000064547	489	2.61205e-17	0.000117912	5.64823e-15	0.0245215	0.975361	CD8_TEM	chr19	chr19_19640013_C_T	chr19_19640013_C_T	Eosinophil %
ENSG00000089639	531	1.23609e-29	0.000205729	2.67284e-27	0.043529	0.956265	CD8_TEM	chr19	chr19_19642483_G_A	chr19_19640013_C_T	Eosinophil %
ENSG00000181666	427	2.26839e-13	0.0010855	4.05229e-11	0.19311	0.805805	CD8_TEM	chr19	chr19_37249949_T_C	chr19_37214864_C_T	Eosinophil %
ENSG00000130244	721	7.41261e-06	5.83238e-06	0.0533489	0.0410703	0.905568	CD8_TEM	chr19	chr19_38409359_G_A	chr19_38409359_A_G	Eosinophil %
ENSG00000011485	1176	2.85527e-92	4.78915e-09	1.24108e-85	0.0198366	0.980163	CD8_TEM	chr19	chr19_46350798_C_T	chr19_46346189_A_G	Eosinophil %
ENSG00000268810	951	9.34494e-27	4.5098e-09	4.06192e-20	0.0186211	0.981379	CD8_TEM	chr19	chr19_46354847_A_G	chr19_46346189_A_G	Eosinophil %
ENSG00000125868	734	1.03601e-12	1.02556e-06	7.28334e-09	0.00621609	0.993783	CD8_TEM	chr20	chr20_17648517_G_A	chr20_17648517_A_G	Eosinophil %
ENSG00000223799	753	2.80515e-08	0.000610825	4.93769e-07	0.00976226	0.989626	CD8_TEM	chr21	chr21_33253693_T_G	chr21_33253693_G_T	Eosinophil %
ENSG00000159216	4362	2.49946e-91	1.61407e-91	0.0651059	0.0418093	0.893085	CD8_TEM	chr21	chr21_35015509_C_T	chr21_35015509_C_T	Eosinophil %
ENSG00000185651	566	8.60967e-13	3.59884e-07	2.30833e-07	0.0955837	0.904416	CD8_TEM	chr22	chr22_21627765_T_G	chr22_21627960_C_T	Eosinophil %
ENSG00000100372	544	2.73472e-16	2.20052e-17	0.148367	0.011098	0.840534	CD8_TEM	chr22	chr22_40819179_A_G	chr22_40819179_A_G	Eosinophil %
ENSG00000100410	372	1.55867e-25	3.15439e-20	6.21069e-07	0.124815	0.875185	CD8_TEM	chr22	chr22_41391946_G_T	chr22_41391946_G_T	Eosinophil %
ENSG00000100138	393	2.02022e-17	6.59081e-13	4.49295e-06	0.145724	0.854271	CD8_TEM	chr22	chr22_41692154_T_C	chr22_41747736_A_C	Eosinophil %
ENSG00000167077	629	1.91419e-48	4.67604e-13	5.07513e-37	0.1231	0.8769	CD8_TEM	chr22	chr22_41781895_A_G	chr22_41747736_A_C	Eosinophil %
ENSG00000169442	710	5.53659e-35	0.000240124	4.25264e-32	0.183622	0.816138	cDC1	chr1	chr1_26319329_G_A	chr1_26275079_A_G	Eosinophil %
ENSG00000124357	945	7.48966e-08	0.00292935	1.53663e-06	0.0591627	0.937906	cDC1	chr2	chr2_71056337_A_G	chr2_71050252_C_T	Eosinophil %
ENSG00000168385	575	1.29272e-20	2.24528e-17	1.36599e-06	0.00137392	0.998625	cDC1	chr2	chr2_241355498_A_G	chr2_241355498_A_G	Eosinophil %
ENSG00000109861	1257	2.00562e-06	0.00089421	0.000174824	0.0770236	0.921905	cDC1	chr11	chr11_88360308_T_C	chr11_88334484_A_C	Eosinophil %
ENSG00000111328	767	9.28144e-13	1.37842e-06	1.11953e-07	0.165431	0.834567	cDC1	chr12	chr12_123214056_A_T	chr12_123232383_A_T	Eosinophil %
ENSG00000170291	413	2.05264e-06	0.00128825	0.000159577	0.0992518	0.899298	cDC1	chr17	chr17_7260420_A_G	chr17_7274553_A_C	Eosinophil %
ENSG00000291175	663	1.84648e-46	4.06085e-37	8.71101e-11	0.190767	0.809233	cDC1	chr17	chr17_45496053_C_T	chr17_45496053_C_T	Eosinophil %
ENSG00000125868	734	5.83534e-07	1.08908e-06	0.00410236	0.00666724	0.989229	cDC1	chr20	chr20_17648517_G_A	chr20_17648517_A_G	Eosinophil %
ENSG00000009724	689	9.13774e-12	2.64859e-05	2.6038e-08	0.0745464	0.925427	cDC2	chr1	chr1_11031472_A_T	chr1_11041356_A_G	Eosinophil %
ENSG00000158062	832	1.09194e-05	0.000204713	0.0083963	0.156577	0.834812	cDC2	chr1	chr1_26355543_G_A	chr1_26275079_A_G	Eosinophil %
ENSG00000169442	710	9.33793e-170	9.587e-05	7.17244e-167	0.0727104	0.927194	cDC2	chr1	chr1_26322347_G_T	chr1_26275079_A_G	Eosinophil %
ENSG00000176092	757	2.25586e-14	0.000239862	1.73282e-11	0.183432	0.816328	cDC2	chr1	chr1_26320235_A_G	chr1_26275079_A_G	Eosinophil %
ENSG00000204160	326	4.05404e-12	8.65876e-06	4.24901e-08	0.0898417	0.91015	cDC2	chr1	chr1_26795661_C_G	chr1_26832353_G_T	Eosinophil %
ENSG00000134686	824	2.69794e-07	0.000224323	9.97262e-05	0.0820006	0.917675	cDC2	chr1	chr1_33356546_C_T	chr1_33356546_C_T	Eosinophil %
ENSG00000143384	590	2.47553e-34	1.60343e-32	7.87185e-05	0.00410286	0.995818	cDC2	chr1	chr1_150623061_G_T	chr1_150623061_G_T	Eosinophil %
ENSG00000143420	596	1.98587e-31	3.36723e-32	0.0632096	0.00979077	0.927	cDC2	chr1	chr1_150623061_G_T	chr1_150623061_G_T	Eosinophil %
ENSG00000000460	1622	5.43929e-05	5.07954e-05	0.0187928	0.0165881	0.964514	cDC2	chr1	chr1_169696491_T_C	chr1_169696491_C_T	Eosinophil %
ENSG00000188404	1028	8.52489e-24	0.000450589	2.95363e-21	0.155272	0.844277	cDC2	chr1	chr1_169696491_T_C	chr1_169696491_C_T	Eosinophil %
ENSG00000198625	636	1.38809e-11	0.000109519	1.00266e-08	0.078187	0.921704	cDC2	chr1	chr1_204515429_A_G	chr1_204515429_A_G	Eosinophil %
ENSG00000143669	951	1.72635e-18	1.10435e-05	7.09973e-15	0.0444958	0.955493	cDC2	chr1	chr1_235940665_T_C	chr1_235924598_C_T	Eosinophil %
ENSG00000116962	909	1.49906e-09	2.66309e-05	6.39177e-06	0.112663	0.887304	cDC2	chr1	chr1_235936512_A_G	chr1_235924598_C_T	Eosinophil %
ENSG00000234072	316	2.80702e-05	0.00129254	0.00219301	0.100084	0.896402	cDC2	chr2	chr2_27375230_T_C	chr2_27375230_C_T	Eosinophil %
ENSG00000144026	237	4.54867e-11	4.74346e-12	0.0580199	0.00511359	0.936866	cDC2	chr2	chr2_95265470_C_T	chr2_95265470_C_T	Eosinophil %
ENSG00000135956	271	2.46368e-57	1.06989e-57	0.0407943	0.0167731	0.942433	cDC2	chr2	chr2_96266108_T_C	chr2_96266108_C_T	Eosinophil %
ENSG00000204406	1640	7.58491e-07	2.82319e-05	0.00140598	0.0517373	0.946828	cDC2	chr2	chr2_148060319_G_A	chr2_148060319_A_G	Eosinophil %
ENSG00000168385	575	1e-75	1.82415e-17	1.05669e-61	0.000928472	0.999072	cDC2	chr2	chr2_241355498_A_G	chr2_241355498_A_G	Eosinophil %
ENSG00000154822	1565	3.02316e-14	3.46239e-14	0.0159867	0.017524	0.966489	cDC2	chr3	chr3_16869827_G_A	chr3_16869827_A_G	Eosinophil %
ENSG00000178252	214	9.66934e-20	1.46809e-15	2.99358e-06	0.0444959	0.955501	cDC2	chr3	chr3_48939965_T_G	chr3_48951327_C_T	Eosinophil %
ENSG00000145022	344	6.85598e-11	8.73121e-11	0.0277074	0.0343478	0.937945	cDC2	chr3	chr3_49380463_A_T	chr3_49380463_A_T	Eosinophil %
ENSG00000072682	760	4.38723e-142	2.26594e-141	0.00293311	0.0141662	0.982901	cDC2	chr5	chr5_132336964_T_C	chr5_132295159_A_C	Eosinophil %
ENSG00000213719	563	4.26748e-17	3.70876e-16	0.0056886	0.0484923	0.945819	cDC2	chr6	chr6_31758476_T_C	chr6_31831299_G_T	Eosinophil %
ENSG00000030110	1040	3.87369e-35	1.41182e-34	0.00363762	0.0122737	0.984089	cDC2	chr6	chr6_33579060_T_C	chr6_33579060_C_T	Eosinophil %
ENSG00000112182	1441	2.45363e-48	3.2008e-44	2.89687e-06	0.0371098	0.962887	cDC2	chr6	chr6_90236760_T_C	chr6_90236760_C_T	Eosinophil %
ENSG00000118495	841	2.48985e-13	2.11317e-06	6.38636e-09	0.0532551	0.946743	cDC2	chr6	chr6_144064640_C_T	chr6_144120534_C_T	Eosinophil %
ENSG00000122591	1152	2.53868e-05	0.0003355	0.00508542	0.0662782	0.928275	cDC2	chr7	chr7_22979587_C_T	chr7_23005320_A_G	Eosinophil %
ENSG00000136280	978	3.93851e-05	0.000151813	0.0184071	0.0700404	0.911361	cDC2	chr7	chr7_44980215_T_G	chr7_45123078_A_G	Eosinophil %
ENSG00000214194	535	3.4647e-12	2.0435e-10	1.88245e-05	0.000110406	0.999871	cDC2	chr7	chr7_113142501_G_A	chr7_113142501_A_G	Eosinophil %
ENSG00000128604	582	4.25388e-11	3.66985e-06	8.0137e-08	0.00591939	0.994077	cDC2	chr7	chr7_128936032_T_C	chr7_128936032_C_T	Eosinophil %
ENSG00000243317	872	5.57082e-12	0.00595561	5.84292e-11	0.0615325	0.932512	cDC2	chr7	chr7_135563004_C_T	chr7_135563538_A_G	Eosinophil %
ENSG00000291049	652	1.14899e-06	8.87335e-06	0.0191528	0.147078	0.83376	cDC2	chr8	chr8_8231685_G_C	chr8_8285053_C_T	Eosinophil %
ENSG00000147324	1672	6.16376e-20	1.27711e-07	3.47934e-14	0.0713315	0.928668	cDC2	chr8	chr8_8816091_A_C	chr8_8828136_C_T	Eosinophil %
ENSG00000095794	661	6.21876e-18	8.06393e-09	1.30879e-10	0.168881	0.831119	cDC2	chr10	chr10_35207458_C_T	chr10_35207458_C_T	Eosinophil %
ENSG00000255328	1035	5.14045e-47	5.24203e-25	3.65935e-25	0.00273439	0.997266	cDC2	chr11	chr11_327334_C_T	chr11_327143_A_G	Eosinophil %
ENSG00000134571	560	3.82202e-05	9.97957e-05	0.0178502	0.0456717	0.93634	cDC2	chr11	chr11_47444890_G_A	chr11_47444890_A_G	Eosinophil %
ENSG00000149308	493	2.33458e-11	3.20814e-10	0.00599967	0.0815338	0.912467	cDC2	chr11	chr11_108266163_C_T	chr11_108270182_C_T	Eosinophil %
ENSG00000160584	1638	4.21054e-12	1.45439e-10	0.00431274	0.148239	0.847449	cDC2	chr11	chr11_116940238_T_G	chr11_116940238_G_T	Eosinophil %
ENSG00000197798	839	5.59898e-18	9.40592e-16	0.000262005	0.0430585	0.95668	cDC2	chr11	chr11_126263746_G_A	chr11_126327131_G_T	Eosinophil %
ENSG00000111321	771	2.16299e-08	1.10173e-08	0.00626067	0.00219737	0.991542	cDC2	chr12	chr12_6384185_A_G	chr12_6384185_A_G	Eosinophil %
ENSG00000258344	399	5.88562e-23	2.16533e-10	2.71817e-16	2.04677e-08	1	cDC2	chr12	chr12_54292096_C_T	chr12_54292096_C_T	Eosinophil %
ENSG00000133103	969	2.72157e-24	7.56901e-22	0.000287149	0.0789388	0.920774	cDC2	chr13	chr13_39780063_C_T	chr13_39780063_C_T	Eosinophil %
ENSG00000118922	1919	4.70706e-16	2.25911e-13	1.73109e-05	0.00771434	0.992268	cDC2	chr13	chr13_74131062_C_T	chr13_74127968_C_T	Eosinophil %
ENSG00000134882	1221	3.43977e-26	1.04553e-24	0.00444543	0.134262	0.861292	cDC2	chr13	chr13_99380092_A_G	chr13_99380092_A_G	Eosinophil %
ENSG00000258413	462	3.51864e-17	1.49146e-13	4.1193e-05	0.173781	0.826178	cDC2	chr14	chr14_55162410_C_G	chr14_55297613_C_G	Eosinophil %
ENSG00000247556	649	3.1101e-15	2.97542e-10	6.91163e-07	0.0651885	0.934811	cDC2	chr15	chr15_41401257_G_T	chr15_41401257_G_T	Eosinophil %
ENSG00000182718	833	4.60639e-06	0.00024816	0.0022317	0.11935	0.878165	cDC2	chr15	chr15_60397678_A_G	chr15_60409598_C_G	Eosinophil %
ENSG00000245534	700	6.80526e-07	0.000102793	0.00039408	0.0585844	0.940918	cDC2	chr15	chr15_60446854_C_T	chr15_60409598_C_G	Eosinophil %
ENSG00000033800	549	6.36683e-09	0.000300181	4.71586e-07	0.0212557	0.978444	cDC2	chr15	chr15_68050149_T_G	chr15_68044473_A_G	Eosinophil %
ENSG00000140386	1592	6.50967e-05	0.00217005	0.00290605	0.0963443	0.898514	cDC2	chr15	chr15_76488710_C_T	chr15_76489230_A_C	Eosinophil %
ENSG00000140577	843	3.52242e-09	7.75473e-07	0.000518078	0.11317	0.886311	cDC2	chr15	chr15_90658042_G_T	chr15_90658042_G_T	Eosinophil %
ENSG00000102897	415	2.23189e-08	2.12656e-07	0.00335598	0.0310104	0.965633	cDC2	chr16	chr16_20903925_T_C	chr16_20903925_C_T	Eosinophil %
ENSG00000077238	736	2.8183e-29	2.41111e-25	9.76739e-06	0.0826447	0.917346	cDC2	chr16	chr16_27337847_C_T	chr16_27337847_C_T	Eosinophil %
ENSG00000103061	494	8.24456e-07	5.31071e-06	0.0132072	0.084171	0.902616	cDC2	chr16	chr16_68192334_G_T	chr16_68192334_G_T	Eosinophil %
ENSG00000170291	413	8.39212e-73	0.00141004	6.5242e-71	0.10873	0.88986	cDC2	chr17	chr17_7260420_A_G	chr17_7274553_A_C	Eosinophil %
ENSG00000181885	420	1.05897e-06	0.00148545	8.23263e-05	0.114598	0.883833	cDC2	chr17	chr17_7276955_C_T	chr17_7274553_A_C	Eosinophil %
ENSG00000129226	707	2.64964e-17	9.48973e-11	4.22289e-09	0.0141385	0.985862	cDC2	chr17	chr17_7582265_C_T	chr17_7671461_C_T	Eosinophil %
ENSG00000291175	663	3.2624e-120	3.53702e-37	1.53908e-84	0.16603	0.83397	cDC2	chr17	chr17_45496053_C_T	chr17_45496053_C_T	Eosinophil %
ENSG00000159202	622	2.30204e-20	0.000277211	8.47352e-18	0.10114	0.898583	cDC2	chr17	chr17_48899394_C_G	chr17_48899244_A_G	Eosinophil %
ENSG00000101751	745	2.57627e-10	7.72529e-06	9.56745e-07	0.027717	0.972274	cDC2	chr18	chr18_54306037_C_T	chr18_54306037_C_T	Eosinophil %
ENSG00000206052	2434	7.3656e-09	0.000305736	5.86401e-07	0.0237571	0.975937	cDC2	chr18	chr18_69864406_T_C	chr18_69865056_A_G	Eosinophil %
ENSG00000130522	674	3.24916e-10	5.08729e-10	0.0288286	0.0442106	0.926961	cDC2	chr19	chr19_18277201_C_T	chr19_18284727_C_T	Eosinophil %
ENSG00000125868	734	3.07183e-39	6.01464e-07	2.15956e-35	0.00323165	0.996768	cDC2	chr20	chr20_17648517_G_A	chr20_17648517_A_G	Eosinophil %
ENSG00000125844	815	4.00297e-12	6.37118e-07	2.81151e-08	0.00347831	0.996521	cDC2	chr20	chr20_17647082_G_A	chr20_17648517_A_G	Eosinophil %
ENSG00000185651	566	1.07517e-09	3.72979e-07	0.000288263	0.0990984	0.900613	cDC2	chr22	chr22_21585900_T_G	chr22_21627960_C_T	Eosinophil %
ENSG00000100365	852	6.79303e-16	1.27371e-15	0.0482256	0.0895617	0.862213	cDC2	chr22	chr22_36862461_T_C	chr22_36920091_A_G	Eosinophil %
ENSG00000100403	535	1.12677e-20	3.63067e-20	0.0422545	0.13533	0.822416	cDC2	chr22	chr22_41391946_G_T	chr22_41391946_G_T	Eosinophil %
ENSG00000167077	629	8.27826e-21	5.04169e-13	2.19483e-09	0.132804	0.867196	cDC2	chr22	chr22_41716595_T_C	chr22_41747736_A_C	Eosinophil %
ENSG00000176092	757	1.09426e-06	0.00022373	0.000840544	0.171029	0.827906	dnT	chr1	chr1_26320235_A_G	chr1_26275079_A_G	Eosinophil %
ENSG00000127124	2036	1.55533e-39	6.26198e-25	1.86442e-18	0.000194979	0.999805	dnT	chr1	chr1_41905116_C_T	chr1_41905116_C_T	Eosinophil %
ENSG00000198821	1027	8.55328e-13	2.31577e-10	4.96028e-05	0.0124423	0.987508	dnT	chr1	chr1_167449231_C_T	chr1_167455687_C_T	Eosinophil %
ENSG00000168385	575	2.47545e-25	2.14543e-16	2.61577e-11	0.021692	0.978308	dnT	chr2	chr2_241252274_G_A	chr2_241355498_A_G	Eosinophil %
ENSG00000231160	913	4.34914e-120	1.91556e-119	0.00944632	0.040656	0.949898	dnT	chr4	chr4_38678565_C_T	chr4_38678565_C_T	Eosinophil %
ENSG00000169220	418	2.46524e-08	9.95886e-08	0.013319	0.052871	0.93381	dnT	chr5	chr5_177357447_C_G	chr5_177365490_A_G	Eosinophil %
ENSG00000196747	472	1.18612e-14	6.31735e-14	0.0125894	0.0661309	0.92128	dnT	chr6	chr6_27807250_C_T	chr6_27867657_A_G	Eosinophil %
ENSG00000111850	905	1.46006e-12	1.59368e-11	0.00974284	0.10546	0.884798	dnT	chr6	chr6_87284854_G_A	chr6_87284854_A_G	Eosinophil %
ENSG00000155849	2614	1.10488e-27	2.64552e-15	6.47279e-16	0.00106341	0.998937	dnT	chr7	chr7_37342861_T_G	chr7_37342861_G_T	Eosinophil %
ENSG00000105939	828	6.11341e-11	4.24427e-10	0.00444244	0.0298761	0.965681	dnT	chr7	chr7_139104049_G_C	chr7_139104049_C_G	Eosinophil %
ENSG00000255328	1034	9.74664e-28	6.61872e-25	6.93837e-06	0.00371541	0.996278	dnT	chr11	chr11_327334_C_T	chr11_327143_A_G	Eosinophil %
ENSG00000285696	408	4.30583e-12	4.93644e-10	0.000449938	0.0506345	0.948916	dnT	chr11	chr11_108236282_G_A	chr11_108236770_G_T	Eosinophil %
ENSG00000149308	493	5.15228e-15	3.51474e-10	1.32409e-06	0.0894151	0.910584	dnT	chr11	chr11_108270182_C_T	chr11_108270182_C_T	Eosinophil %
ENSG00000003056	631	1.64039e-08	6.76447e-08	0.00608105	0.0241066	0.969812	dnT	chr12	chr12_8921663_C_T	chr12_8921663_C_T	Eosinophil %
ENSG00000169062	518	1.78046e-09	7.15018e-09	0.0297465	0.118608	0.851646	dnT	chr13	chr13_114195255_T_C	chr13_114191298_A_G	Eosinophil %
ENSG00000257285	497	2.24322e-09	0.00343501	1.03715e-07	0.157978	0.838587	dnT	chr14	chr14_22906882_C_T	chr14_23042095_A_C	Eosinophil %
ENSG00000178974	851	1.45368e-14	6.75113e-14	0.0191239	0.0879217	0.892954	dnT	chr14	chr14_55297613_G_C	chr14_55297613_C_G	Eosinophil %
ENSG00000140386	1592	5.94591e-05	0.00244093	0.00265437	0.108444	0.886401	dnT	chr15	chr15_76488710_C_T	chr15_76489230_A_C	Eosinophil %
ENSG00000090238	290	8.31559e-17	8.79142e-17	0.0784637	0.0821141	0.839422	dnT	chr16	chr16_30071187_G_T	chr16_30071187_G_T	Eosinophil %
ENSG00000170291	413	1.40442e-06	0.000553404	0.000109182	0.0420654	0.957271	dnT	chr17	chr17_7274553_C_A	chr17_7274553_A_C	Eosinophil %
ENSG00000232300	44	1.50514e-35	1.85322e-34	0.000178507	0.00119926	0.998622	dnT	chr17	chr17_46622485_G_A	chr17_46622485_A_G	Eosinophil %
ENSG00000278730	815	2.31274e-21	1.0466e-19	0.00359005	0.161628	0.834782	dnT	chr17	chr17_68027670_C_T	chr17_68027670_C_T	Eosinophil %
ENSG00000206052	2434	1.89669e-06	0.000405191	0.000151002	0.03168	0.967762	dnT	chr18	chr18_69865056_A_G	chr18_69865056_A_G	Eosinophil %
ENSG00000104880	1283	3.67996e-13	1.68797e-08	2.87262e-08	0.000317966	0.999682	dnT	chr19	chr19_7387986_A_T	chr19_7387986_A_T	Eosinophil %
ENSG00000125868	734	3.00834e-08	3.40693e-06	0.000211493	0.0229746	0.97681	dnT	chr20	chr20_17649400_C_T	chr20_17648517_A_G	Eosinophil %
ENSG00000157873	614	8.00439e-15	3.24689e-09	7.46456e-08	0.0293085	0.970691	gdT	chr1	chr1_2565210_C_G	chr1_2568371_A_G	Eosinophil %
ENSG00000232912	375	6.06601e-23	9.22945e-24	0.144986	0.0212259	0.833788	gdT	chr1	chr1_8444361_C_A	chr1_8444361_A_C	Eosinophil %
ENSG00000009724	689	2.04337e-13	2.47052e-05	5.8226e-10	0.0694671	0.930508	gdT	chr1	chr1_11032589_T_C	chr1_11041356_A_G	Eosinophil %
ENSG00000176092	757	7.75131e-16	0.000241199	5.95411e-13	0.18446	0.815299	gdT	chr1	chr1_26319315_C_T	chr1_26275079_A_G	Eosinophil %
ENSG00000117713	392	7.74492e-07	1.40046e-05	0.00643935	0.11556	0.877985	gdT	chr1	chr1_26831853_C_T	chr1_26832353_G_T	Eosinophil %
ENSG00000127124	2036	9.3553e-62	5.5458e-24	1.12145e-40	0.00609554	0.993904	gdT	chr1	chr1_41905116_C_T	chr1_41905116_C_T	Eosinophil %
ENSG00000198625	636	2.95281e-05	0.000125485	0.021329	0.0897526	0.888763	gdT	chr1	chr1_204542474_C_A	chr1_204515429_A_G	Eosinophil %
ENSG00000289191	555	1.03097e-20	1.22119e-18	0.000492035	0.0573398	0.942168	gdT	chr2	chr2_8299499_G_A	chr2_8298563_C_T	Eosinophil %
ENSG00000174501	464	5.05337e-53	1.70513e-51	0.00364708	0.122187	0.874166	gdT	chr2	chr2_96090799_C_T	chr2_96020975_A_G	Eosinophil %
ENSG00000135956	271	2.46633e-57	5.17338e-58	0.0408382	0.00761468	0.951547	gdT	chr2	chr2_96266108_T_C	chr2_96266108_C_T	Eosinophil %
ENSG00000115604	1112	4.17069e-217	4.26732e-206	7.37364e-13	0.0745194	0.925481	gdT	chr2	chr2_102354740_T_C	chr2_102354740_C_T	Eosinophil %
ENSG00000289974	356	7.01313e-07	3.36837e-07	0.0850284	0.0399638	0.875007	gdT	chr2	chr2_136143982_C_T	chr2_136143982_C_T	Eosinophil %
ENSG00000168385	575	1.06779e-76	1.73935e-17	1.12831e-62	0.00083878	0.999161	gdT	chr2	chr2_241355498_A_G	chr2_241355498_A_G	Eosinophil %
ENSG00000180902	981	1.72575e-88	1.59341e-72	1.89604e-19	0.000751391	0.999249	gdT	chr2	chr2_241759225_G_A	chr2_241759225_A_G	Eosinophil %
ENSG00000163508	728	6.75963e-07	4.40393e-07	0.0778427	0.0498425	0.872314	gdT	chr3	chr3_27765515_C_T	chr3_27759243_A_G	Eosinophil %
ENSG00000121807	758	1.12571e-12	0.000153088	3.30973e-11	0.00350461	0.996342	gdT	chr3	chr3_46364876_C_T	chr3_46364876_C_T	Eosinophil %
ENSG00000178252	214	1.83244e-15	1.84137e-15	0.0567316	0.0561209	0.887147	gdT	chr3	chr3_48939965_T_G	chr3_48951327_C_T	Eosinophil %
ENSG00000185112	899	4.60271e-34	8.59214e-06	3.38696e-31	0.00532796	0.994663	gdT	chr3	chr3_194684901_A_T	chr3_194685776_C_G	Eosinophil %
ENSG00000231160	913	1.89971e-123	2.40513e-119	4.12616e-06	0.0512906	0.948705	gdT	chr4	chr4_38678565_C_T	chr4_38678565_C_T	Eosinophil %
ENSG00000198108	995	1.97454e-29	1.00285e-29	0.075521	0.0376248	0.886854	gdT	chr5	chr5_130237973_C_T	chr5_130237973_C_T	Eosinophil %
ENSG00000131507	885	3.20299e-41	1.67534e-39	0.00250412	0.130112	0.867384	gdT	chr5	chr5_142109741_A_G	chr5_142145740_A_G	Eosinophil %
ENSG00000169252	652	6.00952e-76	2.17091e-75	0.0303462	0.108763	0.86089	gdT	chr5	chr5_148819436_C_T	chr5_148820448_C_T	Eosinophil %
ENSG00000124508	913	5.07722e-13	1.61251e-09	2.39999e-05	0.075298	0.924678	gdT	chr6	chr6_26478922_C_T	chr6_26392287_C_G	Eosinophil %
ENSG00000276368	479	6.37372e-18	8.61475e-14	6.77181e-06	0.0906187	0.909375	gdT	chr6	chr6_27867657_A_G	chr6_27867657_A_G	Eosinophil %
ENSG00000269293	881	1.87305e-16	4.10049e-13	2.49061e-05	0.0535782	0.946397	gdT	chr6	chr6_28223510_G_T	chr6_28169721_A_G	Eosinophil %
ENSG00000213722	536	1.07726e-19	3.45634e-16	9.78956e-06	0.0304399	0.96955	gdT	chr6	chr6_31758476_T_C	chr6_31758476_C_T	Eosinophil %
ENSG00000213719	563	9.3813e-17	3.43619e-16	0.0125054	0.0448621	0.942632	gdT	chr6	chr6_31740686_C_A	chr6_31831299_G_T	Eosinophil %
ENSG00000112182	1441	5.51139e-46	3.43394e-44	0.000650702	0.0398648	0.959485	gdT	chr6	chr6_90236760_T_C	chr6_90236760_C_T	Eosinophil %
ENSG00000237499	534	1.64288e-07	2.21891e-07	0.0536604	0.0716002	0.874739	gdT	chr6	chr6_137844607_T_C	chr6_137941636_A_G	Eosinophil %
ENSG00000010818	1063	0.000523705	0.000447958	0.074451	0.0628209	0.861756	gdT	chr6	chr6_142904708_T_C	chr6_142904708_C_T	Eosinophil %
ENSG00000198286	1684	1.33571e-44	1.12241e-16	3.59068e-31	0.00222875	0.997771	gdT	chr7	chr7_3118068_A_G	chr7_3118068_A_G	Eosinophil %
ENSG00000228334	1460	3.00841e-194	1.12174e-16	1.02336e-180	0.0028186	0.997181	gdT	chr7	chr7_3118068_A_G	chr7_3118068_A_G	Eosinophil %
ENSG00000136280	978	0.000120937	0.000283891	0.0565214	0.131869	0.811205	gdT	chr7	chr7_45076869_C_A	chr7_45123078_A_G	Eosinophil %
ENSG00000105939	828	9.28228e-12	5.17742e-10	0.000674516	0.0366601	0.962665	gdT	chr7	chr7_139104049_G_C	chr7_139104049_C_G	Eosinophil %
ENSG00000253893	594	3.40241e-08	5.49767e-06	0.000566924	0.0906959	0.908732	gdT	chr8	chr8_8297953_G_A	chr8_8285053_C_T	Eosinophil %
ENSG00000104626	1396	1.01308e-13	2.87466e-07	5.79734e-08	0.16381	0.83619	gdT	chr8	chr8_9014200_C_T	chr8_9014200_C_T	Eosinophil %
ENSG00000205268	906	6.74354e-16	0.000269023	4.85367e-14	0.0183816	0.981349	gdT	chr8	chr8_65933651_T_C	chr8_65882963_A_G	Eosinophil %
ENSG00000249859	1996	7.62525e-25	5.18527e-23	0.000118808	0.00749136	0.99239	gdT	chr8	chr8_127994961_A_G	chr8_127993338_A_G	Eosinophil %
ENSG00000173068	2603	4.72431e-38	6.79831e-06	2.02536e-34	0.0286944	0.971299	gdT	chr9	chr9_16881879_C_A	chr9_16882918_C_G	Eosinophil %
ENSG00000173077	2464	7.81118e-102	3.30378e-22	5.75146e-82	0.0238091	0.976191	gdT	chr9	chr9_114914034_T_C	chr9_114914553_A_C	Eosinophil %
ENSG00000152804	672	4.58578e-33	2.26244e-26	1.30203e-09	0.00542916	0.994571	gdT	chr10	chr10_92669710_C_T	chr10_92669710_C_T	Eosinophil %
ENSG00000149485	492	3.74963e-28	9.34198e-12	1.96791e-18	0.0480773	0.951923	gdT	chr11	chr11_61790331_T_C	chr11_61843278_A_G	Eosinophil %
ENSG00000173511	386	7.54601e-13	2.4608e-09	2.27502e-06	0.00642541	0.993572	gdT	chr11	chr11_64239437_T_G	chr11_64239437_G_T	Eosinophil %
ENSG00000126432	388	4.62579e-58	2.08936e-08	1.42158e-51	0.0632727	0.936727	gdT	chr11	chr11_64317676_A_C	chr11_64239437_G_T	Eosinophil %
ENSG00000149311	714	9.45994e-32	2.15898e-10	5.66964e-23	0.128523	0.871477	gdT	chr11	chr11_108290475_T_A	chr11_108270182_C_T	Eosinophil %
ENSG00000186174	626	2.67867e-07	6.77685e-08	0.140707	0.0347734	0.82452	gdT	chr11	chr11_118830309_G_A	chr11_118830309_A_G	Eosinophil %
ENSG00000174718	1369	1.28428e-12	1.99612e-09	7.04566e-06	0.00996085	0.990032	gdT	chr12	chr12_31992066_A_G	chr12_31992066_A_G	Eosinophil %
ENSG00000157837	1211	1.10804e-13	0.000130259	5.91021e-11	0.0685479	0.931322	gdT	chr12	chr12_120904281_G_A	chr12_120895749_G_T	Eosinophil %
ENSG00000111328	767	9.68751e-07	6.09269e-07	0.116851	0.0726796	0.810468	gdT	chr12	chr12_123227869_G_A	chr12_123232383_A_T	Eosinophil %
ENSG00000118922	1919	1.48938e-28	3.24791e-13	5.47743e-18	0.011353	0.988647	gdT	chr13	chr13_74125547_T_C	chr13_74127968_C_T	Eosinophil %
ENSG00000257285	497	7.05592e-21	0.00318398	3.26228e-19	0.14636	0.850456	gdT	chr14	chr14_22960520_T_G	chr14_23042095_A_C	Eosinophil %
ENSG00000258455	589	2.51624e-23	6.98128e-14	3.25391e-11	0.0893688	0.910631	gdT	chr14	chr14_55378467_T_C	chr14_55297613_C_G	Eosinophil %
ENSG00000100599	1377	6.27424e-31	6.85864e-16	8.76081e-19	9.96281e-09	1	gdT	chr14	chr14_92548584_G_A	chr14_92548584_A_G	Eosinophil %
ENSG00000247556	649	1.70903e-13	4.61824e-10	3.798e-05	0.101734	0.898228	gdT	chr15	chr15_41401257_G_T	chr15_41401257_G_T	Eosinophil %
ENSG00000104147	582	1.09331e-11	8.56439e-10	0.00242972	0.189524	0.808046	gdT	chr15	chr15_41401257_G_T	chr15_41401257_G_T	Eosinophil %
ENSG00000166762	301	1.64401e-07	4.92267e-07	0.0276344	0.0818555	0.890509	gdT	chr15	chr15_43546014_A_G	chr15_43546014_A_G	Eosinophil %
ENSG00000128915	562	2.03375e-15	4.06291e-05	9.85528e-13	0.0187071	0.981252	gdT	chr15	chr15_60446854_C_T	chr15_60409598_C_G	Eosinophil %
ENSG00000245534	700	0.000239595	7.64584e-05	0.138745	0.0434582	0.817481	gdT	chr15	chr15_60469290_T_C	chr15_60409598_C_G	Eosinophil %
ENSG00000140386	1592	4.32089e-13	0.000759476	1.92893e-11	0.0333339	0.965907	gdT	chr15	chr15_76521547_C_A	chr15_76489230_A_C	Eosinophil %
ENSG00000169592	304	1.43497e-17	7.41147e-17	0.0135329	0.0689787	0.917488	gdT	chr16	chr16_30071187_G_T	chr16_30071187_G_T	Eosinophil %
ENSG00000135722	248	9.05461e-08	2.55472e-08	0.145891	0.0403488	0.81376	gdT	chr16	chr16_67061956_T_C	chr16_67061956_C_T	Eosinophil %
ENSG00000170291	413	9.19396e-54	0.00158201	7.14756e-52	0.122113	0.876305	gdT	chr17	chr17_7251215_G_A	chr17_7274553_A_C	Eosinophil %
ENSG00000276231	807	1.47442e-09	6.74829e-08	0.000767602	0.0341674	0.965065	gdT	chr17	chr17_8859501_G_C	chr17_8859501_C_G	Eosinophil %
ENSG00000176681	642	4.44118e-52	2.79044e-37	2.75517e-16	0.172283	0.827717	gdT	chr17	chr17_46239522_A_G	chr17_46211866_G_T	Eosinophil %
ENSG00000159199	610	1.95208e-07	0.000291584	7.18481e-05	0.106427	0.893209	gdT	chr17	chr17_48899394_C_G	chr17_48899244_A_G	Eosinophil %
ENSG00000159202	622	7.88733e-06	0.000283592	0.00290323	0.103493	0.893312	gdT	chr17	chr17_48899244_G_A	chr17_48899244_A_G	Eosinophil %
ENSG00000290646	912	4.93018e-21	1.71968e-19	0.00320999	0.111081	0.885709	gdT	chr17	chr17_68032115_T_A	chr17_68035405_C_G	Eosinophil %
ENSG00000101751	745	1.99004e-14	7.87715e-06	7.39039e-11	0.0282815	0.971711	gdT	chr18	chr18_54303259_C_T	chr18_54306037_C_T	Eosinophil %
ENSG00000206052	2434	6.56255e-54	0.00019629	5.22467e-52	0.0150385	0.984765	gdT	chr18	chr18_69866725_T_G	chr18_69865056_A_G	Eosinophil %
ENSG00000150637	1028	1.70642e-11	0.00136887	2.29853e-09	0.18357	0.815061	gdT	chr18	chr18_69864659_T_A	chr18_69865056_A_G	Eosinophil %
ENSG00000267571	656	4.6861e-07	0.00244849	1.36094e-05	0.0701816	0.927356	gdT	chr19	chr19_5889634_C_G	chr19_5884515_A_G	Eosinophil %
ENSG00000104880	1283	3.32403e-34	5.42569e-08	2.59477e-29	0.00323859	0.996761	gdT	chr19	chr19_7350159_G_A	chr19_7387986_A_T	Eosinophil %
ENSG00000064547	489	8.72179e-07	8.86135e-05	0.000188597	0.01818	0.981542	gdT	chr19	chr19_19609015_C_G	chr19_19640013_C_T	Eosinophil %
ENSG00000011485	1176	3.61411e-42	4.91053e-09	1.57093e-35	0.0203647	0.979635	gdT	chr19	chr19_46354847_A_G	chr19_46346189_A_G	Eosinophil %
ENSG00000268810	951	4.87792e-15	5.08881e-09	2.12026e-08	0.0211404	0.97886	gdT	chr19	chr19_46391529_C_T	chr19_46346189_A_G	Eosinophil %
ENSG00000125868	734	5.81143e-07	1.19535e-05	0.00408555	0.0831225	0.912779	gdT	chr20	chr20_17648517_G_A	chr20_17648517_A_G	Eosinophil %
ENSG00000185651	566	3.04449e-07	3.18247e-07	0.0816253	0.0844908	0.833883	gdT	chr22	chr22_21627960_T_C	chr22_21627960_C_T	Eosinophil %
ENSG00000100410	372	1.68881e-21	4.4021e-20	0.00672921	0.174588	0.818683	gdT	chr22	chr22_41391946_G_T	chr22_41391946_G_T	Eosinophil %
ENSG00000167077	629	8.04916e-19	4.91037e-13	2.13409e-07	0.129319	0.870681	gdT	chr22	chr22_41705811_G_A	chr22_41747736_A_C	Eosinophil %
ENSG00000229989	780	2.06965e-42	4.34031e-30	2.17409e-15	0.00356289	0.996437	HSPC	chr1	chr1_199031598_A_G	chr1_199031598_A_G	Eosinophil %
ENSG00000174501	464	3.61135e-52	6.37719e-52	0.0260635	0.045096	0.92884	HSPC	chr2	chr2_96015333_C_T	chr2_96020975_A_G	Eosinophil %
ENSG00000168385	575	6.39663e-25	6.14211e-17	6.75921e-11	0.00549576	0.994504	HSPC	chr2	chr2_241355498_A_G	chr2_241355498_A_G	Eosinophil %
ENSG00000204421	551	1.21795e-16	4.36032e-16	0.0110681	0.0386741	0.950258	HSPC	chr6	chr6_31758476_T_C	chr6_31758476_C_T	Eosinophil %
ENSG00000111850	905	3.61057e-14	2.65902e-11	0.000240929	0.17661	0.823149	HSPC	chr6	chr6_87284854_G_A	chr6_87284854_A_G	Eosinophil %
ENSG00000228334	1460	9.58644e-21	1.82261e-16	3.26097e-07	0.00520509	0.994795	HSPC	chr7	chr7_3118068_A_G	chr7_3118068_A_G	Eosinophil %
ENSG00000155849	2614	6.12904e-21	2.80333e-14	3.5906e-09	0.0159437	0.984056	HSPC	chr7	chr7_37342861_T_G	chr7_37342861_G_T	Eosinophil %
ENSG00000243317	872	5.70797e-24	0.00379243	5.98676e-23	0.0388193	0.957388	HSPC	chr7	chr7_135661514_T_G	chr7_135563538_A_G	Eosinophil %
ENSG00000291049	652	3.35135e-06	3.41601e-06	0.0558643	0.0560541	0.888075	HSPC	chr8	chr8_8290748_C_G	chr8_8285053_C_T	Eosinophil %
ENSG00000171862	625	7.19589e-20	6.5203e-19	0.000751735	0.00581814	0.99343	HSPC	chr10	chr10_87972113_A_G	chr10_87938433_A_C	Eosinophil %
ENSG00000110768	840	0.000441559	0.000918368	0.0387934	0.0798037	0.880043	HSPC	chr11	chr11_18280293_T_C	chr11_18280293_C_T	Eosinophil %
ENSG00000258344	399	1.57974e-24	2.16533e-10	7.29576e-18	2.04677e-08	1	HSPC	chr12	chr12_54292096_C_T	chr12_54292096_C_T	Eosinophil %
ENSG00000123405	260	3.6913e-10	2.23963e-10	0.00170476	3.60771e-05	0.998259	HSPC	chr12	chr12_54292096_C_T	chr12_54292096_C_T	Eosinophil %
ENSG00000258413	462	7.94069e-14	8.34361e-14	0.0929624	0.0968692	0.810168	HSPC	chr14	chr14_55297613_G_C	chr14_55297613_C_G	Eosinophil %
ENSG00000245534	700	3.79064e-05	0.000204724	0.0219509	0.117692	0.860114	HSPC	chr15	chr15_60446854_C_T	chr15_60409598_C_G	Eosinophil %
ENSG00000170291	413	9.57951e-09	0.000998857	7.4473e-07	0.0767308	0.92227	HSPC	chr17	chr17_7274553_C_A	chr17_7274553_A_C	Eosinophil %
ENSG00000291175	663	1.41966e-60	4.10529e-37	6.69743e-25	0.192865	0.807135	HSPC	chr17	chr17_45496053_C_T	chr17_45496053_C_T	Eosinophil %
ENSG00000167468	1005	1.33892e-15	3.25151e-15	0.0358846	0.0862662	0.877849	HSPC	chr19	chr19_1104079_G_A	chr19_1104079_A_G	Eosinophil %
ENSG00000127528	638	3.69059e-96	1.75474e-96	0.0257741	0.0112917	0.962934	HSPC	chr19	chr19_16316300_A_G	chr19_16316300_A_G	Eosinophil %
ENSG00000125868	734	4.24949e-09	8.68476e-07	2.98748e-05	0.0051107	0.994859	HSPC	chr20	chr20_17649400_C_T	chr20_17648517_A_G	Eosinophil %
ENSG00000125844	815	7.62641e-11	5.96489e-07	5.35645e-07	0.00319267	0.996806	HSPC	chr20	chr20_17647082_G_A	chr20_17648517_A_G	Eosinophil %
ENSG00000100365	852	7.33577e-35	1.07472e-15	5.20786e-21	0.0753726	0.924627	HSPC	chr22	chr22_36862461_T_C	chr22_36920091_A_G	Eosinophil %
ENSG00000127124	2036	4.03551e-27	7.50039e-23	4.83749e-06	0.0894034	0.910592	ILC	chr1	chr1_41905116_C_T	chr1_41905116_C_T	Eosinophil %
ENSG00000198821	1027	2.00125e-10	5.92815e-10	0.0116058	0.033424	0.95497	ILC	chr1	chr1_167455687_C_T	chr1_167455687_C_T	Eosinophil %
ENSG00000232931	324	5.98428e-50	9.13648e-49	0.00383727	0.0576469	0.938516	ILC	chr2	chr2_95731593_C_A	chr2_95731593_A_C	Eosinophil %
ENSG00000168385	575	6.09447e-19	7.71837e-17	6.43992e-05	0.0071631	0.992773	ILC	chr2	chr2_241355498_A_G	chr2_241355498_A_G	Eosinophil %
ENSG00000198286	1684	3.83647e-16	1.06081e-15	0.0103132	0.0277565	0.96193	ILC	chr7	chr7_3118068_A_G	chr7_3118068_A_G	Eosinophil %
ENSG00000228334	1460	2.11757e-23	1.12257e-16	7.20323e-10	0.00282141	0.997179	ILC	chr7	chr7_3118068_A_G	chr7_3118068_A_G	Eosinophil %
ENSG00000232300	44	1.01046e-34	1.24741e-32	0.00119838	0.147089	0.851713	ILC	chr17	chr17_46622485_G_A	chr17_46622485_A_G	Eosinophil %
ENSG00000206052	2434	1.07482e-07	0.000293553	8.55704e-06	0.0227866	0.976911	ILC	chr18	chr18_69865056_A_G	chr18_69865056_A_G	Eosinophil %
ENSG00000104880	1283	2.61204e-08	5.41707e-08	0.00203899	0.0032339	0.994727	ILC	chr19	chr19_7350159_G_A	chr19_7387986_A_T	Eosinophil %
ENSG00000157873	614	2.19522e-15	3.4006e-09	2.04717e-08	0.0307433	0.969257	MAIT	chr1	chr1_2565210_C_G	chr1_2568371_A_G	Eosinophil %
ENSG00000232912	375	8.31583e-24	9.57503e-24	0.019876	0.0219274	0.958197	MAIT	chr1	chr1_8444361_C_A	chr1_8444361_A_C	Eosinophil %
ENSG00000009724	689	6.23703e-15	2.13155e-05	1.77725e-11	0.0597984	0.94018	MAIT	chr1	chr1_11033684_A_G	chr1_11041356_A_G	Eosinophil %
ENSG00000169442	710	1.94059e-06	0.000253782	0.00149056	0.194125	0.804128	MAIT	chr1	chr1_26318207_C_T	chr1_26275079_A_G	Eosinophil %
ENSG00000176092	757	3.94738e-23	0.000239761	3.03215e-20	0.183354	0.816406	MAIT	chr1	chr1_26320235_A_G	chr1_26275079_A_G	Eosinophil %
ENSG00000127124	2036	2.08934e-92	1.6255e-24	2.50456e-71	0.00139354	0.998606	MAIT	chr1	chr1_41905116_C_T	chr1_41905116_C_T	Eosinophil %
ENSG00000198625	636	1.18711e-08	0.000174254	8.57485e-06	0.124994	0.874823	MAIT	chr1	chr1_204506385_T_A	chr1_204515429_A_G	Eosinophil %
ENSG00000236790	1989	2.62876e-21	1.45754e-18	6.02183e-05	0.0329245	0.967015	MAIT	chr2	chr2_8299499_G_A	chr2_8298563_C_T	Eosinophil %
ENSG00000289191	555	1.2122e-23	9.33321e-19	5.7853e-07	0.0435868	0.956413	MAIT	chr2	chr2_8301605_C_G	chr2_8298563_C_T	Eosinophil %
ENSG00000196843	274	7.81561e-80	9.55162e-81	0.0944126	0.0106434	0.894944	MAIT	chr2	chr2_96535945_G_A	chr2_96535945_A_G	Eosinophil %
ENSG00000204406	1640	4.50952e-05	4.2748e-05	0.0835909	0.0787138	0.837607	MAIT	chr2	chr2_148152854_A_C	chr2_148060319_A_G	Eosinophil %
ENSG00000168385	575	4.14465e-80	7.33435e-17	4.37958e-66	0.00675684	0.993243	MAIT	chr2	chr2_241252274_G_A	chr2_241355498_A_G	Eosinophil %
ENSG00000180902	981	2.19728e-85	9.95629e-73	2.4141e-16	9.39669e-05	0.999906	MAIT	chr2	chr2_241759225_G_A	chr2_241759225_A_G	Eosinophil %
ENSG00000188389	858	1.44562e-71	3.1038e-71	0.0158827	0.0331497	0.950968	MAIT	chr2	chr2_241759225_G_A	chr2_241759225_A_G	Eosinophil %
ENSG00000163508	728	1.94787e-09	3.33633e-07	0.000224313	0.0374582	0.962317	MAIT	chr3	chr3_27743506_A_G	chr3_27759243_A_G	Eosinophil %
ENSG00000173585	530	1.65332e-06	2.27474e-05	0.0123708	0.169387	0.818218	MAIT	chr3	chr3_45918928_G_C	chr3_45884551_C_T	Eosinophil %
ENSG00000213672	253	1.67849e-14	4.63473e-14	0.043562	0.119449	0.836989	MAIT	chr3	chr3_48782235_A_C	chr3_48782235_A_C	Eosinophil %
ENSG00000231160	913	6.30329e-124	2.64677e-119	1.36907e-06	0.0565442	0.943454	MAIT	chr4	chr4_38678565_C_T	chr4_38678565_C_T	Eosinophil %
ENSG00000164209	646	5.04252e-06	5.08006e-06	0.0570521	0.0565905	0.886347	MAIT	chr5	chr5_110645621_T_C	chr5_110645621_C_T	Eosinophil %
ENSG00000131507	885	6.27053e-42	1.16523e-39	0.000490235	0.0901891	0.909321	MAIT	chr5	chr5_142145740_A_G	chr5_142145740_A_G	Eosinophil %
ENSG00000169252	652	2.03632e-77	9.71936e-76	0.00102828	0.048129	0.950843	MAIT	chr5	chr5_148820448_T_C	chr5_148820448_C_T	Eosinophil %
ENSG00000169220	418	1.37933e-09	3.90307e-08	0.000745214	0.020108	0.979147	MAIT	chr5	chr5_177365490_A_G	chr5_177365490_A_G	Eosinophil %
ENSG00000276368	479	5.39371e-19	2.37764e-14	5.73059e-07	0.0242858	0.975714	MAIT	chr6	chr6_27867657_A_G	chr6_27867657_A_G	Eosinophil %
ENSG00000213722	536	9.14115e-17	4.37612e-16	0.00830701	0.0388151	0.952878	MAIT	chr6	chr6_31758476_T_C	chr6_31758476_C_T	Eosinophil %
ENSG00000204351	564	2.5508e-28	1.93885e-27	0.000736649	0.00460456	0.994659	MAIT	chr6	chr6_31979683_G_T	chr6_31979060_C_G	Eosinophil %
ENSG00000111850	905	1.64189e-26	8.89203e-12	1.09562e-16	0.0583939	0.941606	MAIT	chr6	chr6_87284854_G_A	chr6_87284854_A_G	Eosinophil %
ENSG00000112182	1441	1.7653e-45	4.7601e-44	0.0020842	0.0555342	0.942382	MAIT	chr6	chr6_90248783_G_A	chr6_90236760_C_T	Eosinophil %
ENSG00000010818	1063	0.00018415	0.000254491	0.0261792	0.0352409	0.938141	MAIT	chr6	chr6_142898230_C_T	chr6_142904708_C_T	Eosinophil %
ENSG00000198286	1684	2.15119e-24	1.12243e-16	5.78285e-11	0.00222882	0.997771	MAIT	chr7	chr7_3118068_A_G	chr7_3118068_A_G	Eosinophil %
ENSG00000228334	1460	1.926e-122	1.12174e-16	6.55158e-109	0.0028186	0.997181	MAIT	chr7	chr7_3118068_A_G	chr7_3118068_A_G	Eosinophil %
ENSG00000155849	2614	5.3083e-26	2.78674e-15	3.10978e-14	0.00114618	0.998854	MAIT	chr7	chr7_37342861_T_G	chr7_37342861_G_T	Eosinophil %
ENSG00000136280	978	5.42306e-05	0.000114717	0.0253453	0.0526924	0.921793	MAIT	chr7	chr7_45079791_A_G	chr7_45123078_A_G	Eosinophil %
ENSG00000106635	471	1.88937e-07	1.02471e-07	0.117049	0.0626623	0.820288	MAIT	chr7	chr7_73612048_C_T	chr7_73612048_C_T	Eosinophil %
ENSG00000135211	511	8.52773e-07	6.7188e-06	0.0101187	0.0788122	0.911061	MAIT	chr7	chr7_77695158_A_G	chr7_77694481_A_G	Eosinophil %
ENSG00000127989	788	1.04512e-08	9.32202e-06	0.000114664	0.101377	0.898499	MAIT	chr7	chr7_91961332_G_C	chr7_91928111_C_G	Eosinophil %
ENSG00000198742	844	0.000148199	0.000675764	0.0231285	0.104591	0.871457	MAIT	chr7	chr7_99161494_C_A	chr7_99158974_C_T	Eosinophil %
ENSG00000105939	828	9.42238e-11	4.12325e-10	0.00684696	0.0289983	0.964155	MAIT	chr7	chr7_139104049_G_C	chr7_139104049_C_G	Eosinophil %
ENSG00000104626	1396	1.00351e-09	2.99392e-08	0.000574258	0.0163183	0.983107	MAIT	chr8	chr8_9014200_C_T	chr8_9014200_C_T	Eosinophil %
ENSG00000171044	2010	9.52845e-09	5.82693e-08	0.0240237	0.146465	0.829511	MAIT	chr8	chr8_10978998_G_A	chr8_10979904_A_C	Eosinophil %
ENSG00000269918	730	2.8414e-08	3.51419e-08	0.0447743	0.0544755	0.90075	MAIT	chr8	chr8_11173426_T_C	chr8_11173426_C_T	Eosinophil %
ENSG00000221869	182	6.92603e-30	5.86595e-24	1.18072e-09	2.99125e-09	1	MAIT	chr8	chr8_47739071_A_G	chr8_47739071_A_G	Eosinophil %
ENSG00000205268	906	1.52742e-07	0.0003526	1.09937e-05	0.0244032	0.975233	MAIT	chr8	chr8_65882963_G_A	chr8_65882963_A_G	Eosinophil %
ENSG00000249859	1996	4.80625e-36	4.29389e-23	7.48852e-16	0.00610163	0.993898	MAIT	chr8	chr8_127990173_G_A	chr8_127993338_A_G	Eosinophil %
ENSG00000148090	1089	4.74789e-16	2.79414e-16	0.0755214	0.0435636	0.880915	MAIT	chr9	chr9_91366855_T_C	chr9_91366855_C_T	Eosinophil %
ENSG00000173077	2464	9.20604e-86	3.01987e-22	6.77851e-66	0.0217176	0.978282	MAIT	chr9	chr9_114903155_A_G	chr9_114914553_A_C	Eosinophil %
ENSG00000077420	1209	3.22281e-30	5.36118e-29	0.00156133	0.0249995	0.973439	MAIT	chr10	chr10_26446058_C_T	chr10_26446058_C_T	Eosinophil %
ENSG00000095794	661	4.60655e-13	8.62426e-09	9.69486e-06	0.180685	0.819305	MAIT	chr10	chr10_35207458_C_T	chr10_35207458_C_T	Eosinophil %
ENSG00000110448	601	3.81405e-07	1.17689e-06	0.0104738	0.0313603	0.958164	MAIT	chr11	chr11_61090264_G_A	chr11_61090264_A_G	Eosinophil %
ENSG00000173511	386	1.70237e-14	4.81179e-09	5.13243e-08	0.0135205	0.986479	MAIT	chr11	chr11_64239435_G_T	chr11_64239437_G_T	Eosinophil %
ENSG00000126432	388	2.85606e-31	1.00044e-08	8.77712e-25	0.0297748	0.970225	MAIT	chr11	chr11_64237940_G_A	chr11_64239437_G_T	Eosinophil %
ENSG00000175334	467	1.37611e-24	5.7724e-25	0.072989	0.0297195	0.897292	MAIT	chr11	chr11_65906682_G_T	chr11_65906682_G_T	Eosinophil %
ENSG00000149311	714	1.52966e-20	2.56965e-10	9.16771e-12	0.15316	0.84684	MAIT	chr11	chr11_108375510_A_G	chr11_108270182_C_T	Eosinophil %
ENSG00000118922	1919	6.87407e-18	2.22453e-13	2.52805e-07	0.0075871	0.992413	MAIT	chr13	chr13_74131062_C_T	chr13_74127968_C_T	Eosinophil %
ENSG00000169508	534	1.30361e-28	5.51168e-25	1.68752e-05	0.0704186	0.929565	MAIT	chr13	chr13_99380092_A_G	chr13_99380092_A_G	Eosinophil %
ENSG00000257285	497	1.08017e-27	0.0033889	4.99411e-26	0.155844	0.840767	MAIT	chr14	chr14_22919117_A_C	chr14_23042095_A_C	Eosinophil %
ENSG00000258455	589	2.6096e-19	1.30921e-13	3.37465e-07	0.16847	0.831529	MAIT	chr14	chr14_55404734_C_T	chr14_55297613_C_G	Eosinophil %
ENSG00000100599	1377	2.42083e-21	6.85889e-16	3.38024e-09	4.57653e-08	1	MAIT	chr14	chr14_92548584_G_A	chr14_92548584_A_G	Eosinophil %
ENSG00000104147	582	6.11232e-10	1.53235e-10	0.135838	0.0332234	0.830939	MAIT	chr15	chr15_41401257_G_T	chr15_41401257_G_T	Eosinophil %
ENSG00000128915	562	5.9494e-14	4.62375e-05	2.883e-11	0.0214275	0.978526	MAIT	chr15	chr15_60446854_C_T	chr15_60409598_C_G	Eosinophil %
ENSG00000140455	858	3.85599e-07	4.47403e-07	0.0927654	0.106833	0.8004	MAIT	chr15	chr15_63498864_T_C	chr15_63501674_C_T	Eosinophil %
ENSG00000140386	1592	1.04461e-17	0.00343485	4.66335e-16	0.15284	0.843725	MAIT	chr15	chr15_76489230_A_C	chr15_76489230_A_C	Eosinophil %
ENSG00000140853	1094	2.87555e-14	2.18266e-12	2.17329e-05	0.000650286	0.999328	MAIT	chr16	chr16_57041268_A_G	chr16_57041268_A_G	Eosinophil %
ENSG00000159648	706	5.87293e-06	0.00245911	0.000283346	0.117763	0.879489	MAIT	chr16	chr16_58015665_T_G	chr16_58005392_C_T	Eosinophil %
ENSG00000170291	413	7.19358e-53	0.00145135	5.59243e-51	0.111944	0.886605	MAIT	chr17	chr17_7260420_A_G	chr17_7274553_A_C	Eosinophil %
ENSG00000233223	697	1.63869e-14	1.5123e-10	2.61168e-06	0.0231255	0.976872	MAIT	chr17	chr17_7582265_C_T	chr17_7671461_C_T	Eosinophil %
ENSG00000129255	716	5.86897e-10	2.96198e-10	0.0942204	0.0466925	0.859087	MAIT	chr17	chr17_7582265_C_T	chr17_7671461_C_T	Eosinophil %
ENSG00000276231	807	8.10864e-15	7.29212e-08	4.22147e-09	0.0370008	0.962999	MAIT	chr17	chr17_8859501_G_C	chr17_8859501_C_G	Eosinophil %
ENSG00000126353	477	3.06913e-41	3.64994e-35	8.40873e-10	2.969e-09	1	MAIT	chr17	chr17_40608272_T_A	chr17_40608272_A_T	Eosinophil %
ENSG00000159202	622	2.46645e-05	0.000293509	0.00907872	0.107154	0.883449	MAIT	chr17	chr17_48922311_T_C	chr17_48899244_A_G	Eosinophil %
ENSG00000186665	414	2.21117e-20	1.70558e-20	0.0986736	0.075286	0.82604	MAIT	chr17	chr17_68019890_T_C	chr17_68019890_C_T	Eosinophil %
ENSG00000290646	912	4.6766e-27	5.48727e-20	3.04489e-09	0.0347619	0.965238	MAIT	chr17	chr17_68032115_T_A	chr17_68035405_C_G	Eosinophil %
ENSG00000101773	1151	1.27492e-10	2.71599e-10	0.0633618	0.134179	0.80246	MAIT	chr18	chr18_22884208_A_C	chr18_22894949_A_G	Eosinophil %
ENSG00000101751	745	2.65211e-16	7.32927e-06	9.8491e-13	0.0262448	0.973748	MAIT	chr18	chr18_54303259_C_T	chr18_54306037_C_T	Eosinophil %
ENSG00000206052	2434	9.55456e-63	0.000218334	7.60672e-61	0.0167946	0.982987	MAIT	chr18	chr18_69864406_T_C	chr18_69865056_A_G	Eosinophil %
ENSG00000150637	1028	1.92861e-18	0.000296107	2.5978e-16	0.0389243	0.96078	MAIT	chr18	chr18_69859408_T_C	chr18_69865056_A_G	Eosinophil %
ENSG00000267571	656	1.28662e-05	0.00120759	0.000373659	0.0341066	0.964299	MAIT	chr19	chr19_5872850_A_G	chr19_5884515_A_G	Eosinophil %
ENSG00000104880	1283	1.42085e-40	5.42573e-08	1.10913e-35	0.00323862	0.996761	MAIT	chr19	chr19_7350159_G_A	chr19_7387986_A_T	Eosinophil %
ENSG00000267852	764	6.52532e-09	2.33684e-08	0.000509374	0.000825495	0.998665	MAIT	chr19	chr19_7387986_A_T	chr19_7387986_A_T	Eosinophil %
ENSG00000105072	495	5.09176e-12	3.25024e-12	0.0896787	0.0563909	0.85393	MAIT	chr19	chr19_16531206_G_A	chr19_16512110_A_C	Eosinophil %
ENSG00000250067	383	0.000320182	0.000118379	0.0585722	0.0207353	0.920254	MAIT	chr19	chr19_19609015_C_G	chr19_19616233_C_T	Eosinophil %
ENSG00000089639	531	1.62189e-08	0.000188172	3.50705e-06	0.039729	0.960079	MAIT	chr19	chr19_19642483_G_A	chr19_19640013_C_T	Eosinophil %
ENSG00000011485	1176	1.99277e-23	4.66485e-09	8.66188e-17	0.0192957	0.980704	MAIT	chr19	chr19_46354000_G_A	chr19_46346189_A_G	Eosinophil %
ENSG00000268810	951	1.1561e-09	4.48828e-09	0.00502514	0.0185325	0.976442	MAIT	chr19	chr19_46346549_G_T	chr19_46346189_A_G	Eosinophil %
ENSG00000125868	734	2.65146e-08	1.55252e-06	0.000186403	0.00992462	0.989887	MAIT	chr20	chr20_17648517_G_A	chr20_17648517_A_G	Eosinophil %
ENSG00000100410	372	1.65962e-20	2.7453e-20	0.0661294	0.108564	0.825307	MAIT	chr22	chr22_41391946_G_T	chr22_41391946_G_T	Eosinophil %
ENSG00000100138	393	1.10546e-13	6.28122e-13	0.0245853	0.138857	0.836558	MAIT	chr22	chr22_41747736_C_A	chr22_41747736_A_C	Eosinophil %
ENSG00000167077	629	2.85643e-16	6.08552e-13	7.5733e-05	0.160507	0.839417	MAIT	chr22	chr22_41762550_A_T	chr22_41747736_A_C	Eosinophil %
ENSG00000100162	535	2.2392e-07	2.33576e-06	0.005194	0.0532382	0.941565	MAIT	chr22	chr22_41843823_C_T	chr22_41843823_C_T	Eosinophil %
ENSG00000272449	685	7.06986e-09	1.08853e-08	0.0659305	0.100679	0.833391	NK	chr1	chr1_2568371_A_G	chr1_2568371_A_G	Eosinophil %
ENSG00000157873	614	3.0418e-47	1.86653e-09	2.83665e-40	0.0164229	0.983577	NK	chr1	chr1_2565210_C_G	chr1_2568371_A_G	Eosinophil %
ENSG00000009724	689	1.49234e-53	2.724e-05	4.25243e-50	0.0766971	0.923276	NK	chr1	chr1_11031472_A_T	chr1_11041356_A_G	Eosinophil %
ENSG00000158062	832	2.06343e-08	0.000137006	1.58665e-05	0.104454	0.895393	NK	chr1	chr1_26275079_A_G	chr1_26275079_A_G	Eosinophil %
ENSG00000169442	710	6.98461e-75	3.19572e-05	5.36486e-72	0.0235699	0.976398	NK	chr1	chr1_26275079_A_G	chr1_26275079_A_G	Eosinophil %
ENSG00000176092	757	7.09716e-31	0.000255304	5.45162e-28	0.195305	0.80444	NK	chr1	chr1_26317102_A_G	chr1_26275079_A_G	Eosinophil %
ENSG00000117713	392	1.12179e-12	1.5407e-05	9.32693e-09	0.127226	0.872759	NK	chr1	chr1_26877237_A_T	chr1_26832353_G_T	Eosinophil %
ENSG00000060642	310	9.02982e-07	1.62875e-05	0.00799318	0.143328	0.848662	NK	chr1	chr1_26851434_T_A	chr1_26832353_G_T	Eosinophil %
ENSG00000127124	2036	2.81943e-114	5.70728e-25	3.37974e-93	0.000128449	0.999872	NK	chr1	chr1_41905116_C_T	chr1_41905116_C_T	Eosinophil %
ENSG00000118292	439	6.29812e-05	6.88389e-06	0.0702618	0.00675675	0.922912	NK	chr1	chr1_150213795_G_A	chr1_150273149_A_G	Eosinophil %
ENSG00000198821	1027	1.43473e-09	5.27669e-10	0.0832039	0.0297139	0.887082	NK	chr1	chr1_167455687_C_T	chr1_167455687_C_T	Eosinophil %
ENSG00000069248	618	1.08413e-05	0.000782858	0.00171817	0.123196	0.874293	NK	chr1	chr1_229579208_C_T	chr1_229532924_C_T	Eosinophil %
ENSG00000235665	1526	6.13003e-50	3.45745e-19	1.77707e-33	0.00942129	0.990579	NK	chr2	chr2_8302417_G_A	chr2_8298563_C_T	Eosinophil %
ENSG00000236790	1989	5.22329e-41	3.49265e-19	1.19653e-24	0.00752442	0.992476	NK	chr2	chr2_8302417_G_A	chr2_8298563_C_T	Eosinophil %
ENSG00000289191	555	2.6337e-57	3.41035e-19	1.25695e-40	0.0152914	0.984709	NK	chr2	chr2_8302417_G_A	chr2_8298563_C_T	Eosinophil %
ENSG00000291176	250	1.12455e-58	1.97954e-52	5.47375e-08	0.0954492	0.904551	NK	chr2	chr2_96111592_C_T	chr2_96111592_C_T	Eosinophil %
ENSG00000135956	271	8.89192e-70	7.5825e-58	1.47235e-14	0.0115669	0.988433	NK	chr2	chr2_96266108_T_C	chr2_96266108_C_T	Eosinophil %
ENSG00000144021	259	3.50594e-57	8.19385e-58	0.0576163	0.0125358	0.929848	NK	chr2	chr2_96266108_T_C	chr2_96266108_C_T	Eosinophil %
ENSG00000204406	1640	8.15404e-10	4.79956e-05	1.51148e-06	0.0883946	0.911556	NK	chr2	chr2_148138699_T_G	chr2_148060319_A_G	Eosinophil %
ENSG00000168385	575	7.50661e-124	7.14559e-17	7.93211e-110	0.00655718	0.993443	NK	chr2	chr2_241252274_G_A	chr2_241355498_A_G	Eosinophil %
ENSG00000163508	728	1.05821e-10	1.3004e-06	1.21862e-05	0.1489	0.851086	NK	chr3	chr3_27730523_T_G	chr3_27759243_A_G	Eosinophil %
ENSG00000178252	214	1.57794e-26	1.51074e-15	4.88523e-13	0.0458175	0.954182	NK	chr3	chr3_48993395_A_C	chr3_48951327_C_T	Eosinophil %
ENSG00000145020	354	5.90801e-20	8.06981e-11	2.38766e-11	0.031645	0.968355	NK	chr3	chr3_49380463_A_T	chr3_49380463_A_T	Eosinophil %
ENSG00000214706	227	3.65223e-27	3.14354e-06	2.28486e-22	0.195857	0.80414	NK	chr3	chr3_50292395_A_G	chr3_50387746_A_C	Eosinophil %
ENSG00000163933	662	5.98887e-08	4.61268e-05	0.000183759	0.140673	0.859097	NK	chr3	chr3_53097932_A_G	chr3_53007328_G_T	Eosinophil %
ENSG00000081148	744	1.13159e-17	9.59842e-11	3.98225e-09	0.0328112	0.967189	NK	chr3	chr3_101328089_G_C	chr3_101365760_C_T	Eosinophil %
ENSG00000229334	992	6.26786e-25	8.81719e-05	4.61228e-22	0.0639465	0.935965	NK	chr3	chr3_194681701_C_T	chr3_194685776_C_G	Eosinophil %
ENSG00000185112	899	1.69763e-37	2.92286e-05	1.24922e-34	0.0205288	0.979442	NK	chr3	chr3_194683793_A_G	chr3_194685776_C_G	Eosinophil %
ENSG00000131507	885	1.30606e-48	1.43231e-39	1.02109e-10	0.11109	0.88891	NK	chr5	chr5_142109741_A_G	chr5_142145740_A_G	Eosinophil %
ENSG00000169252	652	9.88318e-79	4.65952e-76	4.9907e-05	0.0225518	0.977398	NK	chr5	chr5_148819436_C_T	chr5_148820448_C_T	Eosinophil %
ENSG00000289085	769	7.00072e-11	0.000290761	1.74659e-08	0.0716133	0.928096	NK	chr5	chr5_173907216_T_G	chr5_173878429_C_T	Eosinophil %
ENSG00000291104	849	2.72859e-20	1.20665e-09	1.61862e-12	0.0706501	0.92935	NK	chr6	chr6_26422399_C_A	chr6_26392287_C_G	Eosinophil %
ENSG00000276368	479	7.58922e-21	1.58614e-13	8.06323e-09	0.167689	0.832311	NK	chr6	chr6_27867657_A_G	chr6_27867657_A_G	Eosinophil %
ENSG00000187626	561	3.27896e-15	6.2731e-13	0.000872941	0.166173	0.832954	NK	chr6	chr6_28246920_C_T	chr6_28246920_C_T	Eosinophil %
ENSG00000204420	556	2.36904e-20	4.931e-16	2.15286e-06	0.0438543	0.956144	NK	chr6	chr6_31740686_C_A	chr6_31758476_C_T	Eosinophil %
ENSG00000213722	536	3.28169e-58	3.20488e-16	2.98223e-44	0.0281525	0.971848	NK	chr6	chr6_31740686_C_A	chr6_31758476_C_T	Eosinophil %
ENSG00000213719	563	3.34043e-22	3.70187e-16	4.45283e-08	0.0483948	0.951605	NK	chr6	chr6_31758476_T_C	chr6_31831299_G_T	Eosinophil %
ENSG00000030110	1040	1.11594e-42	5.93888e-34	1.04793e-10	0.0548243	0.945176	NK	chr6	chr6_33579060_T_C	chr6_33579060_C_T	Eosinophil %
ENSG00000135336	837	2.26285e-06	1.73744e-05	0.0133503	0.10162	0.88501	NK	chr6	chr6_87561229_A_G	chr6_87561229_A_G	Eosinophil %
ENSG00000237499	534	3.08891e-11	1.60396e-07	1.00891e-05	0.0514407	0.948549	NK	chr6	chr6_137908903_T_A	chr6_137941636_A_G	Eosinophil %
ENSG00000010818	1063	5.37289e-06	0.000320527	0.000763822	0.0446125	0.954298	NK	chr6	chr6_142898230_C_T	chr6_142904708_C_T	Eosinophil %
ENSG00000198286	1684	1.77658e-21	4.3156e-15	4.77581e-08	0.115313	0.884687	NK	chr7	chr7_3118068_A_G	chr7_3118068_A_G	Eosinophil %
ENSG00000228334	1460	9.5765e-249	1.12174e-16	3.25759e-235	0.0028186	0.997181	NK	chr7	chr7_3118068_A_G	chr7_3118068_A_G	Eosinophil %
ENSG00000155849	2614	1.63721e-20	7.86076e-14	9.59132e-09	0.0455862	0.954414	NK	chr7	chr7_37342861_T_G	chr7_37342861_G_T	Eosinophil %
ENSG00000136280	978	2.55942e-20	0.000105866	1.19618e-17	0.0485265	0.951368	NK	chr7	chr7_45047066_A_G	chr7_45123078_A_G	Eosinophil %
ENSG00000185811	967	1.72298e-19	4.08741e-16	6.58988e-05	0.155487	0.844447	NK	chr7	chr7_50290101_G_A	chr7_50290101_A_G	Eosinophil %
ENSG00000135211	511	2.96415e-17	5.16949e-06	3.51718e-13	0.0604	0.939595	NK	chr7	chr7_77708467_C_T	chr7_77694481_A_G	Eosinophil %
ENSG00000198742	844	2.29774e-12	7.0411e-05	3.58595e-10	0.0099987	0.989931	NK	chr7	chr7_99158974_C_T	chr7_99158974_C_T	Eosinophil %
ENSG00000128604	582	3.03781e-12	3.78574e-05	5.7228e-09	0.0703883	0.929574	NK	chr7	chr7_128936032_T_C	chr7_128936032_C_T	Eosinophil %
ENSG00000254093	1066	1.14334e-08	9.67768e-07	0.00141038	0.1185	0.880089	NK	chr8	chr8_10726778_C_T	chr8_10726778_C_T	Eosinophil %
ENSG00000104643	949	5.04682e-11	1.51716e-07	4.97118e-05	0.148591	0.851359	NK	chr8	chr8_11319938_C_T	chr8_11207494_A_C	Eosinophil %
ENSG00000205268	906	9.06614e-49	0.000240673	6.52536e-47	0.016339	0.98342	NK	chr8	chr8_65887471_A_G	chr8_65882963_A_G	Eosinophil %
ENSG00000249859	1996	3.48392e-45	3.9335e-23	5.42823e-25	0.00553978	0.99446	NK	chr8	chr8_127994961_A_G	chr8_127993338_A_G	Eosinophil %
ENSG00000173068	2603	2.46404e-152	9.11661e-06	1.05636e-148	0.0386378	0.961353	NK	chr9	chr9_16894142_T_C	chr9_16882918_C_G	Eosinophil %
ENSG00000172159	1847	5.49988e-10	1.50597e-05	1.45572e-07	0.00318442	0.9968	NK	chr9	chr9_83631817_C_T	chr9_83625512_C_T	Eosinophil %
ENSG00000173077	2464	1.4772e-186	5.11661e-22	1.08768e-166	0.0371643	0.962836	NK	chr9	chr9_114903099_A_G	chr9_114914553_A_C	Eosinophil %
ENSG00000235106	976	9.88774e-23	8.26641e-20	4.89767e-05	0.0399859	0.959965	NK	chr9	chr9_134033505_A_G	chr9_134033505_A_G	Eosinophil %
ENSG00000169925	1204	3.95278e-21	7.94837e-20	0.00195792	0.0384109	0.959631	NK	chr9	chr9_134048001_C_G	chr9_134033505_A_G	Eosinophil %
ENSG00000065675	1252	0.000160679	0.000504864	0.0386415	0.120574	0.840119	NK	chr10	chr10_6589261_C_G	chr10_6586262_A_G	Eosinophil %
ENSG00000095794	661	9.80408e-10	8.24001e-09	0.0206335	0.172611	0.806756	NK	chr10	chr10_35207458_C_T	chr10_35207458_C_T	Eosinophil %
ENSG00000119912	920	3.03705e-25	5.94415e-25	0.0534983	0.103865	0.842637	NK	chr10	chr10_92669710_C_T	chr10_92669710_C_T	Eosinophil %
ENSG00000138160	845	3.33199e-34	6.54391e-26	9.46048e-11	0.0175977	0.982402	NK	chr10	chr10_92669710_C_T	chr10_92669710_C_T	Eosinophil %
ENSG00000152804	672	1.63212e-154	9.76498e-27	4.63405e-131	0.00177433	0.998226	NK	chr10	chr10_92669710_C_T	chr10_92669710_C_T	Eosinophil %
ENSG00000173511	386	1.00643e-32	2.96403e-09	3.03425e-26	0.00794413	0.992056	NK	chr11	chr11_64236765_C_T	chr11_64239437_G_T	Eosinophil %
ENSG00000173153	407	3.01943e-08	1.86019e-08	0.0927919	0.0563157	0.850892	NK	chr11	chr11_64239437_T_G	chr11_64239437_G_T	Eosinophil %
ENSG00000126432	388	1.81451e-135	2.77489e-08	5.57628e-129	0.0843612	0.915639	NK	chr11	chr11_64303468_T_C	chr11_64239437_G_T	Eosinophil %
ENSG00000174996	386	1.89365e-09	1.21403e-07	0.00250442	0.159722	0.837773	NK	chr11	chr11_66195412_G_T	chr11_66195412_G_T	Eosinophil %
ENSG00000149308	493	1.71362e-22	3.04569e-10	4.40385e-14	0.0773488	0.922651	NK	chr11	chr11_108270182_C_T	chr11_108270182_C_T	Eosinophil %
ENSG00000149311	714	3.74003e-94	2.53515e-10	2.24152e-85	0.15109	0.84891	NK	chr11	chr11_108169377_A_G	chr11_108270182_C_T	Eosinophil %
ENSG00000160584	1638	6.90365e-23	9.99533e-11	7.07121e-14	0.101605	0.898395	NK	chr11	chr11_116940238_T_G	chr11_116940238_G_T	Eosinophil %
ENSG00000186174	626	1.42049e-08	3.0831e-07	0.00746162	0.16112	0.831418	NK	chr11	chr11_118830309_G_A	chr11_118830309_A_G	Eosinophil %
ENSG00000174718	1369	4.85199e-13	3.62726e-08	2.66184e-06	0.198193	0.801804	NK	chr12	chr12_31990235_C_A	chr12_31992066_A_G	Eosinophil %
ENSG00000134294	459	6.38288e-09	9.12881e-05	7.65021e-06	0.108522	0.891379	NK	chr12	chr12_46380988_A_G	chr12_46267604_A_G	Eosinophil %
ENSG00000139531	309	1.3369e-45	6.59468e-29	6.98257e-19	0.0334772	0.966523	NK	chr12	chr12_56002984_G_C	chr12_56002984_C_G	Eosinophil %
ENSG00000182196	210	1.80266e-08	8.52487e-07	0.0014085	0.0656757	0.932915	NK	chr12	chr12_122966218_G_C	chr12_122986039_C_T	Eosinophil %
ENSG00000111328	767	1.25458e-21	5.2461e-07	1.51328e-16	0.0623409	0.937659	NK	chr12	chr12_123170502_A_G	chr12_123232383_A_T	Eosinophil %
ENSG00000183955	742	4.88252e-10	5.49823e-06	8.08515e-06	0.0901375	0.909849	NK	chr12	chr12_123284369_T_G	chr12_123423016_A_G	Eosinophil %
ENSG00000118922	1919	1.55577e-43	2.23728e-13	5.72159e-33	0.007634	0.992366	NK	chr13	chr13_74119264_G_A	chr13_74127968_C_T	Eosinophil %
ENSG00000134882	1221	1.05898e-28	7.19019e-25	1.36858e-05	0.092019	0.907967	NK	chr13	chr13_99380092_A_G	chr13_99380092_A_G	Eosinophil %
ENSG00000257285	497	4.10205e-56	0.00346756	1.89657e-54	0.159484	0.837048	NK	chr14	chr14_22931933_A_G	chr14_23042095_A_C	Eosinophil %
ENSG00000198554	747	8.32261e-13	2.28824e-12	0.0507987	0.138857	0.810344	NK	chr14	chr14_55104131_T_C	chr14_55104131_C_T	Eosinophil %
ENSG00000100599	1377	2.21516e-83	6.85864e-16	3.09306e-71	9.94416e-09	1	NK	chr14	chr14_92548584_G_A	chr14_92548584_A_G	Eosinophil %
ENSG00000104129	551	8.49621e-07	0.000745531	0.000135403	0.117933	0.881185	NK	chr15	chr15_40904969_C_T	chr15_40674232_C_T	Eosinophil %
ENSG00000166140	459	3.14696e-17	0.00368611	1.52415e-15	0.177709	0.818605	NK	chr15	chr15_40816541_T_C	chr15_40746890_A_C	Eosinophil %
ENSG00000128915	562	4.05874e-111	0.000101309	1.96681e-108	0.0481412	0.951757	NK	chr15	chr15_60479090_A_G	chr15_60409598_C_G	Eosinophil %
ENSG00000245534	700	2.76531e-12	4.40244e-05	1.60134e-09	0.0245183	0.975438	NK	chr15	chr15_60469290_T_C	chr15_60409598_C_G	Eosinophil %
ENSG00000140455	858	2.7315e-15	5.51541e-08	6.57128e-10	0.0122809	0.987719	NK	chr15	chr15_63498443_T_C	chr15_63501674_C_T	Eosinophil %
ENSG00000103363	443	2.67422e-22	3.68455e-21	0.0044703	0.0606572	0.934873	NK	chr16	chr16_2788500_G_C	chr16_2788273_C_T	Eosinophil %
ENSG00000122390	802	1.05934e-10	1.99413e-06	1.3827e-06	0.0250535	0.974943	NK	chr16	chr16_3487889_T_C	chr16_3470353_A_C	Eosinophil %
ENSG00000102897	415	9.74312e-08	5.88989e-07	0.0146502	0.0876654	0.897684	NK	chr16	chr16_20905721_C_T	chr16_20903925_C_T	Eosinophil %
ENSG00000090238	290	3.4201e-20	1.89318e-16	3.22712e-05	0.177814	0.822154	NK	chr16	chr16_30071187_G_T	chr16_30071187_G_T	Eosinophil %
ENSG00000103510	253	0.000634726	0.00153617	0.0381487	0.0914595	0.868221	NK	chr16	chr16_31106703_C_A	chr16_31059460_C_T	Eosinophil %
ENSG00000278133	245	3.12038e-05	0.00196954	0.00187458	0.117442	0.878682	NK	chr16	chr16_31117294_C_T	chr16_31059460_C_T	Eosinophil %
ENSG00000261267	486	1.30871e-18	5.73067e-16	0.00043122	0.188014	0.811555	NK	chr16	chr16_48617260_G_T	chr16_48567380_A_G	Eosinophil %
ENSG00000103061	494	8.83452e-07	2.90523e-06	0.0141522	0.0455994	0.940245	NK	chr16	chr16_68278961_A_G	chr16_68192334_G_T	Eosinophil %
ENSG00000175826	416	0.000685265	0.000347202	0.0532738	0.0260725	0.919621	NK	chr17	chr17_7274553_C_A	chr17_7274553_A_C	Eosinophil %
ENSG00000170291	413	3.07544e-204	0.00142784	2.39091e-202	0.110114	0.888458	NK	chr17	chr17_7254884_T_G	chr17_7274553_A_C	Eosinophil %
ENSG00000233223	697	6.31744e-23	7.38764e-11	1.00685e-14	0.0107849	0.989215	NK	chr17	chr17_7582265_C_T	chr17_7671461_C_T	Eosinophil %
ENSG00000129255	716	5.09875e-38	3.20822e-10	8.18553e-30	0.0505553	0.949445	NK	chr17	chr17_7633209_G_A	chr17_7671461_C_T	Eosinophil %
ENSG00000276231	807	6.41713e-22	6.21544e-08	3.34084e-16	0.0313898	0.96861	NK	chr17	chr17_8874486_G_A	chr17_8859501_C_G	Eosinophil %
ENSG00000159314	495	2.77253e-38	3.81457e-37	0.000852455	0.01074	0.988407	NK	chr17	chr17_45496053_C_T	chr17_45496053_C_T	Eosinophil %
ENSG00000225190	491	1.16253e-47	2.99042e-37	7.55803e-13	0.0184603	0.98154	NK	chr17	chr17_45496053_C_T	chr17_45496053_C_T	Eosinophil %
ENSG00000159199	610	5.72577e-35	0.000275622	2.10742e-32	0.100546	0.899179	NK	chr17	chr17_48906680_T_A	chr17_48899244_A_G	Eosinophil %
ENSG00000159202	622	1.12225e-16	0.000292584	4.13086e-14	0.106804	0.892904	NK	chr17	chr17_48915871_C_G	chr17_48899244_A_G	Eosinophil %
ENSG00000101773	1151	1.3637e-22	1.08158e-10	6.77739e-14	0.0528061	0.947194	NK	chr18	chr18_22904043_T_G	chr18_22894949_A_G	Eosinophil %
ENSG00000101751	745	9.78243e-79	9.77577e-06	3.63288e-75	0.0353395	0.964651	NK	chr18	chr18_54261622_T_A	chr18_54306037_C_T	Eosinophil %
ENSG00000206052	2434	5.13482e-122	0.000332669	4.08801e-120	0.0259027	0.973765	NK	chr18	chr18_69869260_C_T	chr18_69865056_A_G	Eosinophil %
ENSG00000150637	1028	6.30384e-41	0.000306626	8.49118e-39	0.0403427	0.959351	NK	chr18	chr18_69863203_G_A	chr18_69865056_A_G	Eosinophil %
ENSG00000104880	1283	8.71535e-102	5.42573e-08	6.8033e-97	0.00323862	0.996761	NK	chr19	chr19_7350159_G_A	chr19_7387986_A_T	Eosinophil %
ENSG00000267852	764	7.66469e-30	5.4257e-08	5.98315e-25	0.0032386	0.996761	NK	chr19	chr19_7350159_G_A	chr19_7387986_A_T	Eosinophil %
ENSG00000104883	1007	5.45665e-11	1.94421e-08	3.25706e-06	0.000160659	0.999836	NK	chr19	chr19_7387986_A_T	chr19_7387986_A_T	Eosinophil %
ENSG00000127526	526	5.82531e-13	6.36752e-12	0.0105135	0.114045	0.875441	NK	chr19	chr19_16520336_G_A	chr19_16512110_A_C	Eosinophil %
ENSG00000279529	476	8.70283e-14	4.28377e-12	0.00153174	0.0744723	0.923996	NK	chr19	chr19_16528310_C_G	chr19_16512110_A_C	Eosinophil %
ENSG00000269578	453	1.92685e-12	4.12639e-12	0.0339127	0.0717305	0.894357	NK	chr19	chr19_16531206_G_A	chr19_16512110_A_C	Eosinophil %
ENSG00000099308	896	1.3133e-27	2.17763e-08	5.37672e-21	0.0882415	0.911758	NK	chr19	chr19_18119464_C_A	chr19_18167956_C_G	Eosinophil %
ENSG00000130522	674	9.35323e-11	3.3379e-10	0.00829877	0.0286529	0.963048	NK	chr19	chr19_18284946_A_G	chr19_18284727_C_T	Eosinophil %
ENSG00000064547	489	1.72575e-40	0.000204765	3.73171e-38	0.0433213	0.956474	NK	chr19	chr19_19642483_G_A	chr19_19640013_C_T	Eosinophil %
ENSG00000089639	531	1.13041e-46	0.000206145	2.44433e-44	0.0436192	0.956175	NK	chr19	chr19_19642483_G_A	chr19_19640013_C_T	Eosinophil %
ENSG00000130244	721	4.09455e-09	2.07756e-06	2.94686e-05	0.0139663	0.986002	NK	chr19	chr19_38409359_G_A	chr19_38409359_A_G	Eosinophil %
ENSG00000011485	1176	3.85313e-228	4.8485e-09	1.67482e-221	0.0200948	0.979905	NK	chr19	chr19_46350798_C_T	chr19_46346189_A_G	Eosinophil %
ENSG00000268810	951	1.97699e-64	4.61119e-09	8.59328e-58	0.0190623	0.980938	NK	chr19	chr19_46354847_A_G	chr19_46346189_A_G	Eosinophil %
ENSG00000125868	734	8.39084e-45	7.2941e-07	5.89893e-41	0.00413203	0.995867	NK	chr20	chr20_17648517_G_A	chr20_17648517_A_G	Eosinophil %
ENSG00000125844	815	9.49132e-52	5.7875e-07	6.66628e-48	0.00306795	0.996931	NK	chr20	chr20_17648517_G_A	chr20_17648517_A_G	Eosinophil %
ENSG00000185651	566	6.2552e-12	3.02379e-07	1.67707e-06	0.0801506	0.919847	NK	chr22	chr22_21627960_T_C	chr22_21627960_C_T	Eosinophil %
ENSG00000100372	544	2.23623e-19	2.07978e-17	0.000121323	0.0102939	0.989585	NK	chr22	chr22_40900407_C_A	chr22_40819179_A_G	Eosinophil %
ENSG00000100413	312	8.94092e-39	4.12588e-20	9.89609e-21	0.0447112	0.955289	NK	chr22	chr22_41544367_T_G	chr22_41457924_A_G	Eosinophil %
ENSG00000167077	629	7.60273e-78	5.02027e-13	2.01572e-66	0.132235	0.867765	NK	chr22	chr22_41781895_A_G	chr22_41747736_A_C	Eosinophil %
ENSG00000157873	614	2.18836e-16	5.34928e-09	2.04078e-09	0.0489341	0.951066	NK_CD56bright	chr1	chr1_2553010_T_C	chr1_2568371_A_G	Eosinophil %
ENSG00000009724	689	3.044e-09	2.70598e-05	8.67391e-06	0.0761833	0.923781	NK_CD56bright	chr1	chr1_11041356_G_A	chr1_11041356_A_G	Eosinophil %
ENSG00000236810	564	7.85313e-12	9.41518e-12	0.0728403	0.0864882	0.840671	NK_CD56bright	chr1	chr1_23874413_G_C	chr1_23874413_C_G	Eosinophil %
ENSG00000176092	757	1.85531e-17	0.000238799	1.42514e-14	0.182615	0.817147	NK_CD56bright	chr1	chr1_26320235_A_G	chr1_26275079_A_G	Eosinophil %
ENSG00000176083	642	1.88542e-11	0.000241623	1.22791e-08	0.156518	0.843241	NK_CD56bright	chr1	chr1_26370135_C_T	chr1_26275079_A_G	Eosinophil %
ENSG00000127124	2036	1.42193e-26	8.83514e-23	1.70451e-05	0.105412	0.894571	NK_CD56bright	chr1	chr1_41905116_C_T	chr1_41905116_C_T	Eosinophil %
ENSG00000143384	590	2.27809e-32	1.49199e-32	0.007244	0.00375532	0.989001	NK_CD56bright	chr1	chr1_150623061_G_T	chr1_150623061_G_T	Eosinophil %
ENSG00000143387	432	2.06086e-25	4.1645e-24	0.00278884	0.0554137	0.941797	NK_CD56bright	chr1	chr1_150767882_G_A	chr1_150767882_A_G	Eosinophil %
ENSG00000289191	555	1.68159e-26	6.57157e-19	8.02547e-10	0.0303936	0.969606	NK_CD56bright	chr2	chr2_8301605_C_G	chr2_8298563_C_T	Eosinophil %
ENSG00000232931	324	7.57052e-52	3.01591e-48	4.85441e-05	0.19258	0.807371	NK_CD56bright	chr2	chr2_95731593_C_A	chr2_95731593_A_C	Eosinophil %
ENSG00000174501	464	1.29459e-55	1.93161e-51	9.3432e-06	0.138545	0.861446	NK_CD56bright	chr2	chr2_96020975_A_G	chr2_96020975_A_G	Eosinophil %
ENSG00000075568	843	2.19656e-33	1.41211e-33	0.112287	0.0713956	0.816317	NK_CD56bright	chr2	chr2_97896378_T_C	chr2_97896378_C_T	Eosinophil %
ENSG00000115604	1112	6.02557e-217	8.48634e-206	1.0653e-12	0.149185	0.850815	NK_CD56bright	chr2	chr2_102354740_T_C	chr2_102354740_C_T	Eosinophil %
ENSG00000234162	1215	8.32471e-10	0.000220923	7.08117e-07	0.187109	0.812669	NK_CD56bright	chr2	chr2_105900469_T_A	chr2_105900469_A_T	Eosinophil %
ENSG00000168385	575	2.45562e-47	1.87876e-17	2.59481e-33	0.00098624	0.999014	NK_CD56bright	chr2	chr2_241355498_A_G	chr2_241355498_A_G	Eosinophil %
ENSG00000081148	744	3.54043e-10	1.40333e-10	0.124593	0.0485585	0.826848	NK_CD56bright	chr3	chr3_101365760_T_C	chr3_101365760_C_T	Eosinophil %
ENSG00000174946	503	7.08274e-07	1.80117e-07	0.0397535	0.00915837	0.951087	NK_CD56bright	chr3	chr3_151225593_C_G	chr3_151225593_C_G	Eosinophil %
ENSG00000185112	899	5.34099e-06	9.40503e-06	0.00393023	0.00593068	0.990124	NK_CD56bright	chr3	chr3_194685776_C_G	chr3_194685776_C_G	Eosinophil %
ENSG00000174004	946	3.07649e-11	7.11567e-11	0.0537037	0.123389	0.822907	NK_CD56bright	chr3	chr3_196641630_A_G	chr3_196641630_A_G	Eosinophil %
ENSG00000231160	913	1.57791e-124	2.91502e-119	3.42721e-07	0.0623764	0.937623	NK_CD56bright	chr4	chr4_38678565_C_T	chr4_38678565_C_T	Eosinophil %
ENSG00000131507	885	2.70372e-40	7.84881e-40	0.0211379	0.0604441	0.918418	NK_CD56bright	chr5	chr5_142124305_T_A	chr5_142145740_A_G	Eosinophil %
ENSG00000164609	624	8.97146e-07	3.04922e-05	0.000281378	0.00857235	0.991115	NK_CD56bright	chr5	chr5_160448946_C_T	chr5_160452251_A_G	Eosinophil %
ENSG00000253522	745	0.000255292	0.000360371	0.0800698	0.11222	0.807095	NK_CD56bright	chr5	chr5_160487233_A_T	chr5_160452251_A_G	Eosinophil %
ENSG00000213722	536	1.1635e-19	3.97332e-16	1.05733e-05	0.0351426	0.964847	NK_CD56bright	chr6	chr6_31740686_C_A	chr6_31758476_C_T	Eosinophil %
ENSG00000213719	563	8.48362e-17	4.46731e-16	0.0113088	0.0586197	0.930072	NK_CD56bright	chr6	chr6_31758476_T_C	chr6_31831299_G_T	Eosinophil %
ENSG00000111850	905	5.6253e-16	3.00625e-11	3.7537e-06	0.199804	0.800193	NK_CD56bright	chr6	chr6_87304698_C_G	chr6_87284854_A_G	Eosinophil %
ENSG00000146282	848	6.67564e-07	4.71019e-07	0.101816	0.0710124	0.82717	NK_CD56bright	chr6	chr6_87461639_G_C	chr6_87461639_C_G	Eosinophil %
ENSG00000010818	1063	0.000583383	0.000276359	0.082935	0.03841	0.877795	NK_CD56bright	chr6	chr6_142904708_T_C	chr6_142904708_C_T	Eosinophil %
ENSG00000198286	1684	6.78909e-22	1.16804e-16	1.82505e-08	0.00235154	0.997648	NK_CD56bright	chr7	chr7_3118068_A_G	chr7_3118068_A_G	Eosinophil %
ENSG00000228334	1460	1.86982e-197	1.12174e-16	6.36047e-184	0.0028186	0.997181	NK_CD56bright	chr7	chr7_3118068_A_G	chr7_3118068_A_G	Eosinophil %
ENSG00000122591	1152	1.14715e-05	0.0005017	0.00229795	0.0996016	0.897587	NK_CD56bright	chr7	chr7_23005320_G_A	chr7_23005320_A_G	Eosinophil %
ENSG00000136280	978	6.12425e-05	0.000256033	0.0286224	0.118808	0.852253	NK_CD56bright	chr7	chr7_45076869_C_A	chr7_45123078_A_G	Eosinophil %
ENSG00000185811	967	4.39687e-17	2.78444e-16	0.0168167	0.105619	0.877564	NK_CD56bright	chr7	chr7_50290101_G_A	chr7_50290101_A_G	Eosinophil %
ENSG00000128604	582	2.26443e-06	4.39503e-05	0.00426586	0.0818822	0.913806	NK_CD56bright	chr7	chr7_128936032_T_C	chr7_128936032_C_T	Eosinophil %
ENSG00000205268	906	5.19927e-06	0.000336619	0.000374218	0.0232522	0.976032	NK_CD56bright	chr8	chr8_65882963_G_A	chr8_65882963_A_G	Eosinophil %
ENSG00000249859	1996	1.93339e-24	7.7838e-23	0.000301238	0.0115426	0.988156	NK_CD56bright	chr8	chr8_127994961_A_G	chr8_127993338_A_G	Eosinophil %
ENSG00000173068	2603	1.34784e-11	3.33659e-06	5.77831e-08	0.0138467	0.98615	NK_CD56bright	chr9	chr9_16882918_C_G	chr9_16882918_C_G	Eosinophil %
ENSG00000173077	2464	5.06961e-48	4.42765e-22	3.73281e-28	0.0320887	0.967911	NK_CD56bright	chr9	chr9_114907019_A_G	chr9_114914553_A_C	Eosinophil %
ENSG00000106952	637	1.26532e-22	4.98121e-22	0.0175927	0.0683434	0.914064	NK_CD56bright	chr9	chr9_114914553_A_C	chr9_114914553_A_C	Eosinophil %
ENSG00000152804	672	4.59288e-37	1.26372e-26	1.30405e-13	0.00259065	0.997409	NK_CD56bright	chr10	chr10_92669710_C_T	chr10_92669710_C_T	Eosinophil %
ENSG00000255328	1035	2.30847e-36	9.60554e-25	1.64334e-14	0.00584377	0.994156	NK_CD56bright	chr11	chr11_325418_G_C	chr11_327143_A_G	Eosinophil %
ENSG00000173511	386	1.7955e-10	2.5808e-09	0.00054132	0.0067881	0.992671	NK_CD56bright	chr11	chr11_64239437_T_G	chr11_64239437_G_T	Eosinophil %
ENSG00000126432	388	1.69797e-25	2.55445e-09	5.21814e-19	0.0068571	0.993143	NK_CD56bright	chr11	chr11_64239437_T_G	chr11_64239437_G_T	Eosinophil %
ENSG00000285696	408	6.24398e-10	7.80144e-10	0.0652465	0.0806671	0.854086	NK_CD56bright	chr11	chr11_108236770_T_G	chr11_108236770_G_T	Eosinophil %
ENSG00000149311	714	3.05374e-40	2.24679e-10	1.8302e-31	0.133791	0.866209	NK_CD56bright	chr11	chr11_108270182_C_T	chr11_108270182_C_T	Eosinophil %
ENSG00000111321	771	1.75163e-09	1.30342e-08	0.000507001	0.00277597	0.996717	NK_CD56bright	chr12	chr12_6384185_A_G	chr12_6384185_A_G	Eosinophil %
ENSG00000051825	778	1.75652e-08	9.98886e-07	0.00255103	0.144217	0.853231	NK_CD56bright	chr12	chr12_123075742_T_C	chr12_123075742_C_T	Eosinophil %
ENSG00000150907	707	6.84058e-42	8.11893e-42	0.0658425	0.07729	0.856867	NK_CD56bright	chr13	chr13_40678128_T_C	chr13_40678128_C_T	Eosinophil %
ENSG00000258413	462	8.84416e-14	8.01202e-14	0.103539	0.092994	0.803467	NK_CD56bright	chr14	chr14_55329195_G_A	chr14_55297613_C_G	Eosinophil %
ENSG00000100599	1377	1.91243e-39	6.85864e-16	2.67035e-27	9.94416e-09	1	NK_CD56bright	chr14	chr14_92548584_G_A	chr14_92548584_A_G	Eosinophil %
ENSG00000245849	443	9.30687e-07	0.000304416	0.000393134	0.127718	0.871584	NK_CD56bright	chr15	chr15_40672237_A_G	chr15_40674232_C_T	Eosinophil %
ENSG00000247556	649	9.46311e-11	3.61201e-11	0.02103	0.00705512	0.971915	NK_CD56bright	chr15	chr15_41401257_G_T	chr15_41401257_G_T	Eosinophil %
ENSG00000128915	562	1.34981e-06	4.39005e-05	0.000654098	0.0202946	0.979006	NK_CD56bright	chr15	chr15_60409598_G_C	chr15_60409598_C_G	Eosinophil %
ENSG00000245534	700	1.16845e-17	5.64298e-05	6.7663e-15	0.0317092	0.968234	NK_CD56bright	chr15	chr15_60480475_T_C	chr15_60409598_C_G	Eosinophil %
ENSG00000140455	858	1.07231e-07	6.91836e-08	0.025797	0.0156853	0.958518	NK_CD56bright	chr15	chr15_63498864_T_C	chr15_63501674_C_T	Eosinophil %
ENSG00000140577	843	2.61802e-09	6.92055e-07	0.000385059	0.100889	0.898725	NK_CD56bright	chr15	chr15_90651808_A_G	chr15_90658042_G_T	Eosinophil %
ENSG00000103363	443	1.85466e-24	1.43097e-21	3.1003e-05	0.0229435	0.977025	NK_CD56bright	chr16	chr16_2788273_T_C	chr16_2788273_C_T	Eosinophil %
ENSG00000122390	802	3.61961e-06	2.38725e-06	0.0472449	0.030237	0.922512	NK_CD56bright	chr16	chr16_3462662_G_C	chr16_3470353_A_C	Eosinophil %
ENSG00000170291	413	5.34228e-34	0.0014647	4.1532e-32	0.112983	0.885552	NK_CD56bright	chr17	chr17_7260420_A_G	chr17_7274553_A_C	Eosinophil %
ENSG00000129255	716	8.4283e-11	1.11504e-09	0.0135308	0.1782	0.808269	NK_CD56bright	chr17	chr17_7582265_C_T	chr17_7671461_C_T	Eosinophil %
ENSG00000291175	663	7.16565e-157	3.58324e-37	3.38049e-121	0.168213	0.831787	NK_CD56bright	chr17	chr17_45496053_C_T	chr17_45496053_C_T	Eosinophil %
ENSG00000159202	622	1.69524e-05	0.00032934	0.00623999	0.120353	0.873061	NK_CD56bright	chr17	chr17_48899244_G_A	chr17_48899244_A_G	Eosinophil %
ENSG00000277324	566	1.05349e-08	6.00655e-06	3.91229e-05	0.0213276	0.978627	NK_CD56bright	chr18	chr18_54306037_C_T	chr18_54306037_C_T	Eosinophil %
ENSG00000101751	745	1.23643e-05	1.96109e-05	0.045917	0.0719465	0.882105	NK_CD56bright	chr18	chr18_54306037_C_T	chr18_54306037_C_T	Eosinophil %
ENSG00000104880	1283	5.42728e-16	4.94925e-08	4.23659e-11	0.00286631	0.997134	NK_CD56bright	chr19	chr19_7350159_G_A	chr19_7387986_A_T	Eosinophil %
ENSG00000130520	712	9.79325e-10	1.95463e-10	0.0868918	0.016446	0.896662	NK_CD56bright	chr19	chr19_18280361_C_T	chr19_18284727_C_T	Eosinophil %
ENSG00000105717	587	3.54052e-07	9.11011e-05	7.98637e-05	0.0195695	0.980259	NK_CD56bright	chr19	chr19_19569841_C_T	chr19_19640013_C_T	Eosinophil %
ENSG00000089639	531	8.48862e-06	5.9839e-05	0.00183552	0.011953	0.986143	NK_CD56bright	chr19	chr19_19640013_C_T	chr19_19640013_C_T	Eosinophil %
ENSG00000011485	1176	2.6157e-50	4.60377e-09	1.13695e-43	0.01903	0.98097	NK_CD56bright	chr19	chr19_46357305_C_A	chr19_46346189_A_G	Eosinophil %
ENSG00000268810	951	1.11582e-14	4.9784e-09	4.85005e-08	0.02066	0.97934	NK_CD56bright	chr19	chr19_46354847_A_G	chr19_46346189_A_G	Eosinophil %
ENSG00000125868	734	3.30656e-25	5.56925e-07	2.32458e-21	0.00291822	0.997081	NK_CD56bright	chr20	chr20_17649400_C_T	chr20_17648517_A_G	Eosinophil %
ENSG00000125844	815	9.68883e-17	6.18416e-07	6.805e-13	0.00334682	0.996653	NK_CD56bright	chr20	chr20_17648517_G_A	chr20_17648517_A_G	Eosinophil %
ENSG00000100365	852	3.8554e-19	1.09385e-15	2.73705e-05	0.0767323	0.92324	NK_CD56bright	chr22	chr22_36862461_T_C	chr22_36920091_A_G	Eosinophil %
ENSG00000167077	629	6.31416e-17	3.49163e-13	1.67408e-05	0.091666	0.908317	NK_CD56bright	chr22	chr22_41747736_C_A	chr22_41747736_A_C	Eosinophil %
ENSG00000009724	689	2.79043e-07	2.62794e-05	0.000795136	0.0739582	0.92522	NK_Proliferating	chr1	chr1_11040841_A_G	chr1_11041356_A_G	Eosinophil %
ENSG00000169442	710	1.45397e-10	0.000123367	1.11679e-07	0.0938517	0.906025	NK_Proliferating	chr1	chr1_26312260_C_T	chr1_26275079_A_G	Eosinophil %
ENSG00000127124	2036	1.56179e-27	6.20844e-25	1.87216e-06	0.000188559	0.99981	NK_Proliferating	chr1	chr1_41905116_C_T	chr1_41905116_C_T	Eosinophil %
ENSG00000097046	800	1.42965e-35	8.50168e-05	1.81649e-32	0.107128	0.892787	NK_Proliferating	chr1	chr1_91500293_C_T	chr1_91473167_C_T	Eosinophil %
ENSG00000117505	502	2.80497e-12	5.02761e-12	0.0340259	0.0600819	0.905892	NK_Proliferating	chr1	chr1_93346012_A_G	chr1_93346012_A_G	Eosinophil %
ENSG00000289191	555	7.33402e-19	7.90537e-19	0.035002	0.0368006	0.928197	NK_Proliferating	chr2	chr2_8302417_G_A	chr2_8298563_C_T	Eosinophil %
ENSG00000168385	575	4.40495e-29	1.93718e-17	4.65464e-15	0.00104803	0.998952	NK_Proliferating	chr2	chr2_241355498_A_G	chr2_241355498_A_G	Eosinophil %
ENSG00000228956	2094	0.00197565	0.0011579	0.0965075	0.0560669	0.844292	NK_Proliferating	chr3	chr3_18647223_G_A	chr3_18654726_A_G	Eosinophil %
ENSG00000185112	899	2.43746e-09	3.16511e-05	1.79363e-06	0.0223132	0.977653	NK_Proliferating	chr3	chr3_194682849_A_G	chr3_194685776_C_G	Eosinophil %
ENSG00000276368	479	5.94906e-17	1.10649e-13	6.32063e-05	0.116677	0.88326	NK_Proliferating	chr6	chr6_27867657_A_G	chr6_27867657_A_G	Eosinophil %
ENSG00000213719	563	3.26496e-16	3.00968e-16	0.0435223	0.0392021	0.917276	NK_Proliferating	chr6	chr6_31831299_T_G	chr6_31831299_G_T	Eosinophil %
ENSG00000204257	1656	1.24455e-24	3.81788e-22	0.000235073	0.0711843	0.928581	NK_Proliferating	chr6	chr6_33056254_T_C	chr6_33056254_C_T	Eosinophil %
ENSG00000198286	1684	1.04802e-16	7.95514e-16	0.00281728	0.0206133	0.976569	NK_Proliferating	chr7	chr7_3118068_A_G	chr7_3118068_A_G	Eosinophil %
ENSG00000228334	1460	6.95063e-77	1.12174e-16	2.36436e-63	0.0028186	0.997181	NK_Proliferating	chr7	chr7_3118068_A_G	chr7_3118068_A_G	Eosinophil %
ENSG00000291049	652	2.33186e-11	9.76131e-06	3.88703e-07	0.161875	0.838115	NK_Proliferating	chr8	chr8_8230708_T_C	chr8_8285053_C_T	Eosinophil %
ENSG00000164941	916	0.00114823	0.00112404	0.055404	0.053348	0.888976	NK_Proliferating	chr8	chr8_94959783_T_C	chr8_94959783_C_T	Eosinophil %
ENSG00000173068	2603	7.3325e-49	1.634e-05	3.14352e-45	0.0696193	0.930364	NK_Proliferating	chr9	chr9_16876285_G_A	chr9_16882918_C_G	Eosinophil %
ENSG00000173077	2464	1.02518e-30	2.93503e-22	7.54848e-11	0.0210925	0.978907	NK_Proliferating	chr9	chr9_114903155_A_G	chr9_114914553_A_C	Eosinophil %
ENSG00000152804	672	1.70938e-27	2.32732e-26	0.000485343	0.00561402	0.993901	NK_Proliferating	chr10	chr10_92708886_T_C	chr10_92669710_C_T	Eosinophil %
ENSG00000149485	492	1.09702e-14	2.58384e-11	5.75749e-05	0.134742	0.8652	NK_Proliferating	chr11	chr11_61781553_G_A	chr11_61843278_A_G	Eosinophil %
ENSG00000149311	714	2.74202e-13	2.68167e-10	0.000164338	0.159881	0.839955	NK_Proliferating	chr11	chr11_108316785_G_C	chr11_108270182_C_T	Eosinophil %
ENSG00000182196	210	4.18398e-08	1.52361e-07	0.00326913	0.0109188	0.985812	NK_Proliferating	chr12	chr12_122986039_C_T	chr12_122986039_C_T	Eosinophil %
ENSG00000111328	767	4.26028e-08	7.37461e-07	0.00513876	0.0880458	0.906815	NK_Proliferating	chr12	chr12_123204974_C_T	chr12_123232383_A_T	Eosinophil %
ENSG00000118922	1919	7.14477e-15	2.47687e-13	0.00026276	0.00851581	0.991221	NK_Proliferating	chr13	chr13_74119264_G_A	chr13_74127968_C_T	Eosinophil %
ENSG00000100599	1377	1.8143e-14	8.07185e-15	0.0253334	0.0103473	0.964319	NK_Proliferating	chr14	chr14_92548584_G_A	chr14_92548584_A_G	Eosinophil %
ENSG00000259536	627	7.23249e-10	0.000244523	4.28873e-07	0.144142	0.855613	NK_Proliferating	chr15	chr15_40549460_T_G	chr15_40598873_A_G	Eosinophil %
ENSG00000128891	527	9.96573e-08	0.000184799	6.22186e-05	0.114489	0.885263	NK_Proliferating	chr15	chr15_40548358_A_G	chr15_40598873_A_G	Eosinophil %
ENSG00000247556	649	1.33876e-11	1.55065e-10	0.00297514	0.0334968	0.963528	NK_Proliferating	chr15	chr15_41401257_G_T	chr15_41401257_G_T	Eosinophil %
ENSG00000140386	1592	2.05089e-06	0.00110666	9.15556e-05	0.0488422	0.949958	NK_Proliferating	chr15	chr15_76538895_G_A	chr15_76489230_A_C	Eosinophil %
ENSG00000259367	952	4.56556e-10	5.30435e-09	0.00931143	0.107299	0.88339	NK_Proliferating	chr15	chr15_85736697_G_A	chr15_85686375_C_T	Eosinophil %
ENSG00000170291	413	9.21214e-49	0.00143307	7.1617e-47	0.110521	0.888045	NK_Proliferating	chr17	chr17_7260420_A_G	chr17_7274553_A_C	Eosinophil %
ENSG00000276231	807	1.57147e-07	9.66134e-08	0.0818129	0.0494295	0.868757	NK_Proliferating	chr17	chr17_8859501_G_C	chr17_8859501_C_G	Eosinophil %
ENSG00000176681	642	2.41824e-39	3.15772e-37	0.0015002	0.195092	0.803408	NK_Proliferating	chr17	chr17_46211866_G_T	chr17_46211866_G_T	Eosinophil %
ENSG00000238083	52	5.61259e-46	3.4427e-34	6.80259e-15	0.0031758	0.996824	NK_Proliferating	chr17	chr17_46622485_G_A	chr17_46622485_A_G	Eosinophil %
ENSG00000159202	622	7.58187e-05	0.000313429	0.0279079	0.114512	0.857191	NK_Proliferating	chr17	chr17_48915871_C_G	chr17_48899244_A_G	Eosinophil %
ENSG00000206052	2434	8.70634e-15	0.000288261	6.93142e-13	0.022365	0.977347	NK_Proliferating	chr18	chr18_69863203_G_A	chr18_69865056_A_G	Eosinophil %
ENSG00000167468	1005	2.7817e-17	1.04778e-16	0.000745525	0.00181073	0.997444	NK_Proliferating	chr19	chr19_1104079_G_A	chr19_1104079_A_G	Eosinophil %
ENSG00000104880	1283	2.88922e-09	5.33423e-08	0.000225536	0.00316735	0.996607	NK_Proliferating	chr19	chr19_7350159_G_A	chr19_7387986_A_T	Eosinophil %
ENSG00000105717	587	4.1085e-07	0.000497216	9.26756e-05	0.111269	0.888141	NK_Proliferating	chr19	chr19_19616233_C_T	chr19_19640013_C_T	Eosinophil %
ENSG00000089639	531	0.000281234	0.000112641	0.060812	0.0234413	0.915353	NK_Proliferating	chr19	chr19_19616233_C_T	chr19_19640013_C_T	Eosinophil %
ENSG00000011485	1176	4.23774e-13	4.34469e-09	1.842e-06	0.0179027	0.982095	NK_Proliferating	chr19	chr19_46346189_A_G	chr19_46346189_A_G	Eosinophil %
ENSG00000125868	734	2.87829e-09	6.65503e-07	2.0235e-05	0.00368233	0.996297	NK_Proliferating	chr20	chr20_17649400_C_T	chr20_17648517_A_G	Eosinophil %
ENSG00000185651	566	3.17857e-08	2.77663e-07	0.00852202	0.073526	0.917952	NK_Proliferating	chr22	chr22_21585900_T_G	chr22_21627960_C_T	Eosinophil %
ENSG00000100162	535	5.12598e-07	2.42899e-06	0.0118901	0.0554095	0.932697	NK_Proliferating	chr22	chr22_41843823_C_T	chr22_41843823_C_T	Eosinophil %
ENSG00000009724	689	7.06051e-07	4.40412e-05	0.0020119	0.124622	0.873321	pDC	chr1	chr1_11042218_A_G	chr1_11041356_A_G	Eosinophil %
ENSG00000124357	945	3.77567e-06	0.00927992	7.74645e-05	0.189592	0.801046	pDC	chr2	chr2_71050252_T_C	chr2_71050252_C_T	Eosinophil %
ENSG00000115604	1112	3.91442e-207	8.46094e-206	0.00692057	0.148742	0.844337	pDC	chr2	chr2_102354740_T_C	chr2_102354740_C_T	Eosinophil %
ENSG00000168385	575	6.37787e-23	4.05903e-17	6.73939e-09	0.0032924	0.996708	pDC	chr2	chr2_241355498_A_G	chr2_241355498_A_G	Eosinophil %
ENSG00000111850	905	1.6292e-17	1.18315e-11	1.08715e-07	0.0780283	0.921972	pDC	chr6	chr6_87303679_T_C	chr6_87284854_A_G	Eosinophil %
ENSG00000112182	1441	4.60576e-44	4.21937e-44	0.0543779	0.0491826	0.89644	pDC	chr6	chr6_90236760_T_C	chr6_90236760_C_T	Eosinophil %
ENSG00000136286	643	0.000398617	0.000265617	0.11884	0.0783868	0.802109	pDC	chr7	chr7_45076869_C_A	chr7_45076869_A_C	Eosinophil %
ENSG00000136280	978	4.12151e-21	0.000101571	1.92623e-18	0.0465172	0.953381	pDC	chr7	chr7_45027668_G_C	chr7_45123078_A_G	Eosinophil %
ENSG00000120210	682	2.81578e-27	6.8331e-25	0.00044367	0.106773	0.892783	pDC	chr9	chr9_5024427_T_A	chr9_5028921_C_G	Eosinophil %
ENSG00000255328	1034	2.27308e-26	7.07536e-25	0.000161815	0.00404096	0.995797	pDC	chr11	chr11_327334_C_T	chr11_327143_A_G	Eosinophil %
ENSG00000173511	386	9.4908e-13	2.564e-09	2.86135e-06	0.00673688	0.99326	pDC	chr11	chr11_64239437_T_G	chr11_64239437_G_T	Eosinophil %
ENSG00000175334	467	1.06548e-24	8.15525e-25	0.0565132	0.0423543	0.901133	pDC	chr11	chr11_65906682_G_T	chr11_65906682_G_T	Eosinophil %
ENSG00000149308	493	2.93835e-10	4.21653e-10	0.0755129	0.107544	0.816943	pDC	chr11	chr11_108270182_C_T	chr11_108270182_C_T	Eosinophil %
ENSG00000149311	714	4.68962e-69	2.64632e-10	2.81063e-60	0.15776	0.84224	pDC	chr11	chr11_108231192_C_T	chr11_108270182_C_T	Eosinophil %
ENSG00000166323	751	4.02856e-11	2.81008e-10	0.0223751	0.155253	0.822372	pDC	chr11	chr11_108367112_C_T	chr11_108270182_C_T	Eosinophil %
ENSG00000169508	534	4.10577e-25	3.00475e-25	0.0531489	0.0379874	0.908864	pDC	chr13	chr13_99380092_A_G	chr13_99380092_A_G	Eosinophil %
ENSG00000258413	462	2.96668e-14	8.31036e-14	0.0347312	0.0964213	0.868848	pDC	chr14	chr14_55297613_G_C	chr14_55297613_C_G	Eosinophil %
ENSG00000178974	851	6.1042e-17	6.6645e-14	8.03039e-05	0.0867617	0.913158	pDC	chr14	chr14_55297613_G_C	chr14_55297613_C_G	Eosinophil %
ENSG00000166963	336	1.20482e-09	1.02152e-08	0.0189504	0.159852	0.821198	pDC	chr15	chr15_43499025_A_C	chr15_43499025_A_C	Eosinophil %
ENSG00000140577	843	4.42091e-10	5.6298e-07	6.50228e-05	0.0818852	0.918049	pDC	chr15	chr15_90645793_G_T	chr15_90658042_G_T	Eosinophil %
ENSG00000170291	413	2.73413e-16	0.000556842	2.12557e-14	0.0423329	0.95711	pDC	chr17	chr17_7273901_A_G	chr17_7274553_A_C	Eosinophil %
ENSG00000129226	707	2.72685e-14	6.79122e-11	4.34595e-06	0.0098334	0.990162	pDC	chr17	chr17_7582265_C_T	chr17_7671461_C_T	Eosinophil %
ENSG00000291175	663	9.21423e-63	3.89647e-37	4.34694e-27	0.183004	0.816996	pDC	chr17	chr17_45582372_T_C	chr17_45496053_C_T	Eosinophil %
ENSG00000064687	1191	7.65787e-18	7.2268e-15	0.000205239	0.192879	0.806916	pDC	chr19	chr19_1036445_G_A	chr19_1104079_A_G	Eosinophil %
ENSG00000089639	531	0.000420525	0.000132724	0.0909313	0.0278186	0.880697	pDC	chr19	chr19_19609015_C_G	chr19_19640013_C_T	Eosinophil %
ENSG00000125868	734	4.15642e-20	5.81288e-07	2.92205e-16	0.00308967	0.99691	pDC	chr20	chr20_17649400_C_T	chr20_17648517_A_G	Eosinophil %
ENSG00000167077	629	2.27112e-15	5.01751e-13	0.000602147	0.132163	0.867235	pDC	chr22	chr22_41719046_A_G	chr22_41747736_A_C	Eosinophil %
ENSG00000009724	689	4.87192e-07	1.98907e-05	0.00138826	0.0557359	0.942856	Plasmablast	chr1	chr1_11040841_A_G	chr1_11041356_A_G	Eosinophil %
ENSG00000168385	575	1.48979e-25	2.67552e-17	1.57423e-11	0.001829	0.998171	Plasmablast	chr2	chr2_241355498_A_G	chr2_241355498_A_G	Eosinophil %
ENSG00000185112	899	4.65896e-05	0.000111585	0.0342835	0.081227	0.884331	Plasmablast	chr3	chr3_194682849_A_G	chr3_194685776_C_G	Eosinophil %
ENSG00000196747	472	1.22043e-15	8.00884e-14	0.00129536	0.0840909	0.914614	Plasmablast	chr6	chr6_27867657_A_G	chr6_27867657_A_G	Eosinophil %
ENSG00000291097	1166	6.17379e-27	1.07622e-26	0.038781	0.0667086	0.89451	Plasmablast	chr6	chr6_30256581_A_G	chr6_30256581_A_G	Eosinophil %
ENSG00000030110	1040	3.40218e-35	5.3843e-35	0.00319484	0.00406342	0.992742	Plasmablast	chr6	chr6_33579060_T_C	chr6_33579060_C_T	Eosinophil %
ENSG00000112182	1441	1.00717e-45	2.67601e-44	0.00118912	0.0309103	0.967901	Plasmablast	chr6	chr6_90246690_A_G	chr6_90236760_C_T	Eosinophil %
ENSG00000136280	978	2.60003e-13	0.00011249	1.21516e-10	0.0516252	0.948262	Plasmablast	chr7	chr7_45077286_C_G	chr7_45123078_A_G	Eosinophil %
ENSG00000205268	906	0.000567858	0.00201416	0.0408716	0.144157	0.812389	Plasmablast	chr8	chr8_65882963_G_A	chr8_65882963_A_G	Eosinophil %
ENSG00000134460	1155	2.14419e-16	9.32593e-16	0.000536826	0.00133674	0.998126	Plasmablast	chr10	chr10_6030130_G_C	chr10_6030130_C_G	Eosinophil %
ENSG00000254635	554	8.5245e-18	2.25983e-17	0.0280577	0.073482	0.89846	Plasmablast	chr10	chr10_28500266_C_A	chr10_28498865_A_C	Eosinophil %
ENSG00000173511	386	1.00301e-08	3.73977e-09	0.0302394	0.0103155	0.959445	Plasmablast	chr11	chr11_64239437_T_G	chr11_64239437_G_T	Eosinophil %
ENSG00000175334	467	1.2281e-25	3.32274e-25	0.00651381	0.016647	0.976839	Plasmablast	chr11	chr11_65908666_C_T	chr11_65906682_G_T	Eosinophil %
ENSG00000118922	1919	5.56422e-16	2.23977e-13	2.04633e-05	0.00764317	0.992336	Plasmablast	chr13	chr13_74131062_C_T	chr13_74127968_C_T	Eosinophil %
ENSG00000128891	527	1.36314e-41	0.000165066	8.51039e-39	0.102157	0.897678	Plasmablast	chr15	chr15_40580940_A_G	chr15_40598873_A_G	Eosinophil %
ENSG00000170291	414	3.0996e-36	0.0015161	2.40974e-34	0.116985	0.881499	Plasmablast	chr17	chr17_7260420_A_G	chr17_7274553_A_C	Eosinophil %
ENSG00000291175	663	3.48985e-75	4.13764e-37	1.64639e-39	0.194393	0.805607	Plasmablast	chr17	chr17_45616172_G_T	chr17_45496053_C_T	Eosinophil %
ENSG00000238083	52	5.02851e-41	1.09091e-33	6.09466e-10	0.0122343	0.987766	Plasmablast	chr17	chr17_46622485_G_A	chr17_46622485_A_G	Eosinophil %
ENSG00000185651	566	3.66466e-07	2.67915e-07	0.0982527	0.0709996	0.830747	Plasmablast	chr22	chr22_21627960_T_C	chr22_21627960_C_T	Eosinophil %
ENSG00000167077	629	7.19919e-34	5.67559e-13	1.90874e-22	0.149628	0.850372	Plasmablast	chr22	chr22_41672465_A_G	chr22_41747736_A_C	Eosinophil %
ENSG00000100147	581	1.51877e-15	5.2306e-13	0.000310392	0.106004	0.893685	Plasmablast	chr22	chr22_41819680_C_T	chr22_41747736_A_C	Eosinophil %
ENSG00000157873	614	3.61907e-13	2.77676e-09	3.37499e-06	0.0249199	0.975077	Treg	chr1	chr1_2569454_G_A	chr1_2568371_A_G	Eosinophil %
ENSG00000142599	1397	1.44729e-28	9.52621e-24	1.98025e-07	0.0124689	0.987531	Treg	chr1	chr1_8444361_C_A	chr1_8444361_A_C	Eosinophil %
ENSG00000232912	375	9.10667e-24	6.79474e-24	0.0217662	0.0152774	0.962956	Treg	chr1	chr1_8444361_C_A	chr1_8444361_A_C	Eosinophil %
ENSG00000009724	689	1.85645e-12	2.02481e-05	5.28997e-09	0.0567538	0.943226	Treg	chr1	chr1_11031472_A_T	chr1_11041356_A_G	Eosinophil %
ENSG00000236810	564	6.44846e-12	1.38816e-11	0.0598116	0.127944	0.812244	Treg	chr1	chr1_23872874_G_A	chr1_23874413_C_G	Eosinophil %
ENSG00000020633	810	4.5788e-06	9.26041e-05	0.00135287	0.0263891	0.972161	Treg	chr1	chr1_24925432_A_T	chr1_24925432_A_T	Eosinophil %
ENSG00000176092	757	3.06966e-72	0.000247527	2.35794e-69	0.189325	0.810427	Treg	chr1	chr1_26320235_A_G	chr1_26275079_A_G	Eosinophil %
ENSG00000097046	800	4.81861e-70	8.37722e-05	6.12246e-67	0.105545	0.894371	Treg	chr1	chr1_91499389_T_C	chr1_91473167_C_T	Eosinophil %
ENSG00000198821	1027	6.4049e-40	1.10221e-10	3.71437e-32	0.00539741	0.994603	Treg	chr1	chr1_167455687_C_T	chr1_167455687_C_T	Eosinophil %
ENSG00000081237	970	9.67009e-32	1.35347e-28	4.73431e-06	0.00563198	0.994363	Treg	chr1	chr1_198641406_A_G	chr1_198641406_A_G	Eosinophil %
ENSG00000226791	556	0.00119879	0.00135562	0.0754686	0.0845045	0.837472	Treg	chr2	chr2_98770698_C_T	chr2_98770698_C_T	Eosinophil %
ENSG00000152256	1028	0.000786985	0.00043748	0.101446	0.0555512	0.841779	Treg	chr2	chr2_172473758_T_C	chr2_172475080_A_G	Eosinophil %
ENSG00000234308	660	1.88268e-14	5.08564e-11	2.58237e-06	0.00598167	0.994016	Treg	chr2	chr2_212916211_C_G	chr2_212907124_A_T	Eosinophil %
ENSG00000168385	575	4.94024e-99	7.2443e-17	5.22027e-85	0.00666159	0.993338	Treg	chr2	chr2_241252274_G_A	chr2_241355498_A_G	Eosinophil %
ENSG00000180902	981	2.04826e-85	1.47337e-72	2.25037e-16	0.00061937	0.999381	Treg	chr2	chr2_241759225_G_A	chr2_241759225_A_G	Eosinophil %
ENSG00000183813	612	3.95839e-22	2.84416e-22	0.0134834	0.00871019	0.977806	Treg	chr3	chr3_33005791_G_A	chr3_33005791_A_G	Eosinophil %
ENSG00000178252	214	1.26841e-15	2.57662e-15	0.0392693	0.0788892	0.881842	Treg	chr3	chr3_48916641_A_G	chr3_48951327_C_T	Eosinophil %
ENSG00000259956	294	3.6508e-19	4.26354e-20	0.0191028	0.00125125	0.979646	Treg	chr3	chr3_51403873_G_A	chr3_51403873_A_G	Eosinophil %
ENSG00000231160	913	7.2301e-135	6.32696e-120	1.57037e-17	0.0127549	0.987245	Treg	chr4	chr4_38678565_C_T	chr4_38678565_C_T	Eosinophil %
ENSG00000109787	916	9.01287e-121	4.65529e-119	0.00195759	0.100215	0.897828	Treg	chr4	chr4_38678565_C_T	chr4_38678565_C_T	Eosinophil %
ENSG00000113580	747	1.39157e-05	0.000661017	0.00277554	0.130976	0.865573	Treg	chr5	chr5_143413085_A_G	chr5_143241507_C_T	Eosinophil %
ENSG00000253980	771	0.000535202	0.00162774	0.0486007	0.14701	0.802227	Treg	chr5	chr5_157228005_G_T	chr5_157228005_G_T	Eosinophil %
ENSG00000169220	418	1.70808e-07	3.2376e-08	0.0922826	0.0166007	0.891117	Treg	chr5	chr5_177365490_A_G	chr5_177365490_A_G	Eosinophil %
ENSG00000137331	1295	1.28536e-26	2.44943e-24	5.58318e-05	0.00964922	0.990295	Treg	chr6	chr6_30746031_C_A	chr6_30746031_A_C	Eosinophil %
ENSG00000080546	685	4.35879e-40	1.22664e-05	5.41515e-36	0.151544	0.848444	Treg	chr6	chr6_108957902_A_C	chr6_109055444_C_G	Eosinophil %
ENSG00000228334	1460	4.87305e-77	1.12174e-16	1.65764e-63	0.0028186	0.997181	Treg	chr7	chr7_3118068_A_G	chr7_3118068_A_G	Eosinophil %
ENSG00000155849	2614	3.65464e-78	9.70863e-16	2.14101e-66	8.18544e-05	0.999918	Treg	chr7	chr7_37342861_T_G	chr7_37342861_G_T	Eosinophil %
ENSG00000136280	978	3.99896e-14	9.50388e-05	1.86896e-11	0.0434611	0.956444	Treg	chr7	chr7_44980215_T_G	chr7_45123078_A_G	Eosinophil %
ENSG00000106635	471	2.07479e-08	1.1405e-07	0.0128536	0.0697383	0.917408	Treg	chr7	chr7_73611645_A_G	chr7_73612048_C_T	Eosinophil %
ENSG00000105939	828	3.36179e-21	3.98281e-10	2.44292e-13	0.0279699	0.97203	Treg	chr7	chr7_139106824_T_C	chr7_139104049_C_G	Eosinophil %
ENSG00000291049	652	3.50038e-33	7.85013e-06	5.83485e-29	0.129985	0.870007	Treg	chr8	chr8_8231411_T_C	chr8_8285053_C_T	Eosinophil %
ENSG00000171044	2010	1.13391e-09	3.29148e-08	0.00285888	0.0824946	0.914646	Treg	chr8	chr8_10979904_A_C	chr8_10979904_A_C	Eosinophil %
ENSG00000221869	182	2.8944e-24	5.98137e-24	0.000493426	2.01936e-05	0.999486	Treg	chr8	chr8_47739071_A_G	chr8_47739071_A_G	Eosinophil %
ENSG00000205268	906	1.19679e-21	0.00076244	8.61392e-20	0.0539314	0.945306	Treg	chr8	chr8_65882963_G_A	chr8_65882963_A_G	Eosinophil %
ENSG00000107929	1192	4.5507e-25	1.34343e-24	0.0193339	0.0561517	0.924514	Treg	chr10	chr10_945268_C_T	chr10_945268_C_T	Eosinophil %
ENSG00000065675	1252	9.96118e-07	1.58676e-05	0.000239555	0.00281903	0.996925	Treg	chr10	chr10_6589261_C_G	chr10_6586262_A_G	Eosinophil %
ENSG00000237943	895	1.82256e-13	4.36719e-05	4.38327e-11	0.0095127	0.990444	Treg	chr10	chr10_6584252_G_A	chr10_6586262_A_G	Eosinophil %
ENSG00000225948	820	1.04309e-10	1.37909e-05	2.50859e-08	0.00231899	0.997667	Treg	chr10	chr10_6589261_C_G	chr10_6586262_A_G	Eosinophil %
ENSG00000095794	661	4.89842e-11	9.46842e-09	0.00103091	0.19847	0.800499	Treg	chr10	chr10_35207458_C_T	chr10_35207458_C_T	Eosinophil %
ENSG00000185885	1087	8.92092e-49	4.67784e-25	6.35056e-27	0.00233236	0.997668	Treg	chr11	chr11_327334_C_T	chr11_327143_A_G	Eosinophil %
ENSG00000173511	386	5.14566e-13	4.04655e-09	1.55135e-06	0.0112111	0.988787	Treg	chr11	chr11_64239437_T_G	chr11_64239437_G_T	Eosinophil %
ENSG00000137507	884	5.76412e-76	1.74496e-76	0.104287	0.0307055	0.865008	Treg	chr11	chr11_76582483_G_T	chr11_76582714_A_G	Eosinophil %
ENSG00000149308	493	2.83008e-31	2.43959e-10	7.27307e-23	0.0617571	0.938243	Treg	chr11	chr11_108270182_C_T	chr11_108270182_C_T	Eosinophil %
ENSG00000149311	714	1.74697e-87	2.34151e-10	1.04702e-78	0.139474	0.860526	Treg	chr11	chr11_108248639_A_G	chr11_108270182_C_T	Eosinophil %
ENSG00000111752	689	2.71818e-07	2.43994e-07	0.100765	0.089641	0.809593	Treg	chr12	chr12_8921663_C_T	chr12_8921663_C_T	Eosinophil %
ENSG00000134294	459	7.39929e-07	8.71102e-05	0.000886843	0.10351	0.895515	Treg	chr12	chr12_46380988_A_G	chr12_46267604_A_G	Eosinophil %
ENSG00000065357	303	3.27013e-29	1.57574e-28	0.0147883	0.0703438	0.914868	Treg	chr12	chr12_56002984_G_C	chr12_56002984_C_G	Eosinophil %
ENSG00000139531	309	9.92442e-41	5.96996e-29	5.18348e-14	0.030211	0.969789	Treg	chr12	chr12_56002984_G_C	chr12_56002984_C_G	Eosinophil %
ENSG00000123411	329	2.10036e-38	3.24841e-29	1.09701e-11	0.0159823	0.984018	Treg	chr12	chr12_56002984_G_C	chr12_56002984_C_G	Eosinophil %
ENSG00000051825	778	1.31724e-08	9.02948e-07	0.00191305	0.130269	0.867817	Treg	chr12	chr12_123129018_A_C	chr12_123075742_C_T	Eosinophil %
ENSG00000150907	707	3.26042e-42	9.06928e-42	0.0313824	0.0864121	0.882206	Treg	chr13	chr13_40678128_T_C	chr13_40678128_C_T	Eosinophil %
ENSG00000118922	1919	2.74393e-50	2.47747e-13	1.00912e-39	0.00851787	0.991482	Treg	chr13	chr13_74131062_C_T	chr13_74127968_C_T	Eosinophil %
ENSG00000257285	497	1.52418e-32	0.00338496	7.04699e-31	0.155662	0.840953	Treg	chr14	chr14_22933984_A_C	chr14_23042095_A_C	Eosinophil %
ENSG00000131981	467	1.22686e-60	8.43013e-14	6.50566e-49	0.043746	0.956254	Treg	chr14	chr14_55163892_G_A	chr14_55144222_C_G	Eosinophil %
ENSG00000178974	851	4.47271e-19	3.97444e-14	5.88408e-07	0.0513371	0.948662	Treg	chr14	chr14_55297613_G_C	chr14_55297613_C_G	Eosinophil %
ENSG00000258455	589	5.46136e-24	8.17093e-14	7.06244e-12	0.104768	0.895232	Treg	chr14	chr14_55374534_C_T	chr14_55297613_C_G	Eosinophil %
ENSG00000259097	1418	1.00265e-05	1.61939e-05	0.015531	0.0241374	0.960305	Treg	chr14	chr14_98184651_T_C	chr14_98184651_C_T	Eosinophil %
ENSG00000166140	459	0.000403707	0.00261649	0.0195526	0.125872	0.851555	Treg	chr15	chr15_40812619_A_G	chr15_40746890_A_C	Eosinophil %
ENSG00000104147	582	5.67745e-10	1.49291e-10	0.126174	0.0323364	0.84149	Treg	chr15	chr15_41401257_G_T	chr15_41401257_G_T	Eosinophil %
ENSG00000140455	858	5.91124e-11	9.04898e-08	1.42209e-05	0.0207903	0.979195	Treg	chr15	chr15_63498864_T_C	chr15_63501674_C_T	Eosinophil %
ENSG00000259367	952	6.1599e-11	8.49643e-09	0.00125631	0.172458	0.826286	Treg	chr15	chr15_85682574_A_G	chr15_85686375_C_T	Eosinophil %
ENSG00000169592	304	1.64043e-16	4.07079e-17	0.154706	0.0375832	0.807711	Treg	chr16	chr16_30071187_G_T	chr16_30071187_G_T	Eosinophil %
ENSG00000090238	290	4.16446e-22	2.98742e-17	3.92947e-07	0.0272157	0.972784	Treg	chr16	chr16_30080727_A_G	chr16_30071187_G_T	Eosinophil %
ENSG00000140853	1094	3.54489e-23	1.58005e-12	2.67916e-14	0.000194362	0.999806	Treg	chr16	chr16_57041268_A_G	chr16_57041268_A_G	Eosinophil %
ENSG00000170291	413	1.20709e-33	0.00144587	9.38417e-32	0.111518	0.887036	Treg	chr17	chr17_7260420_A_G	chr17_7274553_A_C	Eosinophil %
ENSG00000129255	716	5.90748e-10	3.83284e-10	0.0948387	0.0606879	0.844473	Treg	chr17	chr17_7582265_C_T	chr17_7671461_C_T	Eosinophil %
ENSG00000126353	477	4.24909e-40	3.64994e-35	1.16416e-08	1.98614e-09	1	Treg	chr17	chr17_40608272_T_A	chr17_40608272_A_T	Eosinophil %
ENSG00000291175	663	3.77158e-161	3.83001e-37	1.77929e-125	0.179866	0.820134	Treg	chr17	chr17_45496053_C_T	chr17_45496053_C_T	Eosinophil %
ENSG00000267198	425	7.26385e-39	5.03844e-37	0.00219481	0.151393	0.846412	Treg	chr17	chr17_45496053_C_T	chr17_45496053_C_T	Eosinophil %
ENSG00000159202	622	2.13274e-07	0.000279225	7.85037e-05	0.101882	0.89776	Treg	chr17	chr17_48890435_C_A	chr17_48899244_A_G	Eosinophil %
ENSG00000278730	815	7.39157e-30	2.38963e-20	1.14739e-11	0.0361301	0.96387	Treg	chr17	chr17_68027589_A_T	chr17_68027670_C_T	Eosinophil %
ENSG00000277324	566	3.65718e-05	5.65499e-06	0.135815	0.0201567	0.843986	Treg	chr18	chr18_54303259_C_T	chr18_54306037_C_T	Eosinophil %
ENSG00000101751	745	1.68982e-20	3.49958e-06	6.27547e-17	0.0120084	0.987988	Treg	chr18	chr18_54306037_C_T	chr18_54306037_C_T	Eosinophil %
ENSG00000206052	2434	1.69354e-49	0.000273928	1.34829e-47	0.0212233	0.978503	Treg	chr18	chr18_69864406_T_C	chr18_69865056_A_G	Eosinophil %
ENSG00000150637	1028	7.93459e-11	0.000381656	1.06878e-08	0.0504593	0.949159	Treg	chr18	chr18_69864659_T_A	chr18_69865056_A_G	Eosinophil %
ENSG00000167468	1005	6.86225e-21	1.07515e-15	1.83916e-07	0.027843	0.972157	Treg	chr19	chr19_1104079_G_A	chr19_1104079_A_G	Eosinophil %
ENSG00000267571	656	1.42138e-07	0.00478192	4.12798e-06	0.138019	0.857195	Treg	chr19	chr19_5889634_C_G	chr19_5884515_A_G	Eosinophil %
ENSG00000105519	659	0.000373345	0.00460783	0.0108427	0.13297	0.851207	Treg	chr19	chr19_5891735_G_C	chr19_5884515_A_G	Eosinophil %
ENSG00000104880	1283	6.22109e-35	5.42554e-08	4.85625e-30	0.00323848	0.996761	Treg	chr19	chr19_7350159_G_A	chr19_7387986_A_T	Eosinophil %
ENSG00000104883	1007	2.3345e-07	1.91369e-06	0.0139346	0.113355	0.872709	Treg	chr19	chr19_7387986_A_T	chr19_7387986_A_T	Eosinophil %
ENSG00000011485	1176	3.63621e-12	4.30911e-09	1.58053e-05	0.0177479	0.982236	Treg	chr19	chr19_46375372_G_A	chr19_46346189_A_G	Eosinophil %
ENSG00000125868	734	2.65034e-13	6.45804e-07	1.86324e-09	0.00354368	0.996456	Treg	chr20	chr20_17648517_G_A	chr20_17648517_A_G	Eosinophil %
ENSG00000185651	566	4.26045e-08	2.86498e-07	0.0114226	0.0758999	0.912677	Treg	chr22	chr22_21585900_T_G	chr22_21627960_C_T	Eosinophil %
ENSG00000100138	393	3.85117e-18	7.82e-13	8.56494e-07	0.173089	0.82691	Treg	chr22	chr22_41747736_C_A	chr22_41747736_A_C	Eosinophil %
ENSG00000167077	629	4.78908e-22	4.97659e-13	1.26974e-10	0.131076	0.868924	Treg	chr22	chr22_41813918_A_G	chr22_41747736_A_C	Eosinophil %
ENSG00000076242	494	4.72619e-27	5.96158e-26	0.00998247	0.125053	0.864964	ASDC	chr3	chr3_36994343_A_G	chr3_36994343_A_G	Gamma glutamyltransferase
ENSG00000114812	648	0.000190282	0.000263888	0.0291362	0.0394758	0.930934	ASDC	chr3	chr3_42479315_C_T	chr3_42479315_C_T	Gamma glutamyltransferase
ENSG00000122870	1337	8.26004e-25	1.02604e-13	1.4253e-12	0.17641	0.82359	ASDC	chr10	chr10_58569406_G_A	chr10_58571787_C_G	Gamma glutamyltransferase
ENSG00000134809	404	0.000115042	0.00311474	0.00555028	0.149431	0.841789	ASDC	chr11	chr11_57495595_G_C	chr11_57495595_C_G	Gamma glutamyltransferase
ENSG00000243156	1785	3.02849e-165	1.91817e-164	0.0156777	0.0986292	0.885693	ASDC	chr22	chr22_17962255_T_G	chr22_17962255_G_T	Gamma glutamyltransferase
ENSG00000099977	687	1.22059e-72	1.60916e-71	0.00698318	0.0911605	0.901856	ASDC	chr22	chr22_23994337_C_A	chr22_23994337_A_C	Gamma glutamyltransferase
ENSG00000204160	326	1.25846e-21	3.68821e-09	4.95995e-14	0.144508	0.855492	B_intermediate	chr1	chr1_26855770_A_G	chr1_26895472_C_T	Gamma glutamyltransferase
ENSG00000065243	1033	1.80341e-28	4.38118e-28	0.0290086	0.0695717	0.90142	B_intermediate	chr1	chr1_88681169_A_G	chr1_88681169_A_G	Gamma glutamyltransferase
ENSG00000143575	443	1.4686e-10	9.42041e-07	1.38924e-06	0.00791925	0.992078	B_intermediate	chr1	chr1_154287885_C_G	chr1_154287885_C_G	Gamma glutamyltransferase
ENSG00000234072	316	1.5653e-110	4.30495e-111	0.137031	0.0368607	0.826109	B_intermediate	chr2	chr2_27375230_T_C	chr2_27375230_C_T	Gamma glutamyltransferase
ENSG00000276517	419	0.00194626	0.00953188	0.0177489	0.0860413	0.884732	B_intermediate	chr2	chr2_32624140_A_G	chr2_32624140_A_G	Gamma glutamyltransferase
ENSG00000279873	522	0.00103189	0.00105608	0.0654119	0.0660789	0.866421	B_intermediate	chr2	chr2_43322107_C_T	chr2_43226582_A_G	Gamma glutamyltransferase
ENSG00000168899	571	4.7928e-31	5.01389e-06	4.80726e-27	0.0493395	0.950655	B_intermediate	chr2	chr2_85576973_A_G	chr2_85525584_A_G	Gamma glutamyltransferase
ENSG00000151690	756	1.62889e-10	0.000246694	7.66587e-09	0.0106207	0.989133	B_intermediate	chr2	chr2_190574015_A_C	chr2_190576869_C_T	Gamma glutamyltransferase
ENSG00000093167	650	4.37402e-28	7.69017e-26	0.00103499	0.181148	0.817817	B_intermediate	chr3	chr3_36990879_T_C	chr3_36994343_A_G	Gamma glutamyltransferase
ENSG00000114648	298	2.5518e-14	3.93905e-12	0.000380816	0.0578423	0.941777	B_intermediate	chr3	chr3_47205724_C_T	chr3_47205724_C_T	Gamma glutamyltransferase
ENSG00000081148	744	0.00122838	0.000471444	0.10777	0.0405114	0.850019	B_intermediate	chr3	chr3_101328089_G_C	chr3_101365760_C_T	Gamma glutamyltransferase
ENSG00000163950	852	1.2769e-50	5.25212e-06	4.42306e-46	0.18111	0.818885	B_intermediate	chr4	chr4_1738249_C_T	chr4_1733719_C_T	Gamma glutamyltransferase
ENSG00000013810	792	6.24027e-16	4.98106e-06	2.16157e-11	0.171711	0.828284	B_intermediate	chr4	chr4_1738249_C_T	chr4_1733719_C_T	Gamma glutamyltransferase
ENSG00000251075	681	3.35209e-31	1.73413e-08	2.50549e-25	0.0119736	0.988026	B_intermediate	chr4	chr4_3060438_A_G	chr4_3060438_A_G	Gamma glutamyltransferase
ENSG00000170606	754	4.55793e-39	3.19447e-18	8.11038e-23	0.0558983	0.944102	B_intermediate	chr5	chr5_133050550_T_A	chr5_133045648_A_C	Gamma glutamyltransferase
ENSG00000206337	3078	1.56702e-17	4.19573e-17	0.0151579	0.0396405	0.945202	B_intermediate	chr6	chr6_31462150_T_C	chr6_31380742_A_G	Gamma glutamyltransferase
ENSG00000112511	574	0.000633973	0.000255235	0.0891927	0.0350337	0.874884	B_intermediate	chr6	chr6_33352836_G_A	chr6_33360741_A_G	Gamma glutamyltransferase
ENSG00000170092	506	1.9416e-28	3.54106e-07	1.23665e-23	0.0215754	0.978424	B_intermediate	chr7	chr7_75432140_G_A	chr7_75432140_A_G	Gamma glutamyltransferase
ENSG00000231794	578	6.40826e-13	0.000438108	1.30614e-10	0.0883847	0.911177	B_intermediate	chr7	chr7_135225832_T_G	chr7_135192052_C_G	Gamma glutamyltransferase
ENSG00000133612	662	9.43304e-09	0.00718586	2.20696e-07	0.167295	0.825519	B_intermediate	chr7	chr7_151087426_C_T	chr7_151064227_A_G	Gamma glutamyltransferase
ENSG00000269918	730	3.53644e-07	2.34629e-05	0.0019345	0.127476	0.870566	B_intermediate	chr8	chr8_11167154_C_A	chr8_11173963_C_T	Gamma glutamyltransferase
ENSG00000137076	504	0.000531045	0.000426002	0.0165878	0.0123365	0.970119	B_intermediate	chr9	chr9_35754503_G_A	chr9_35754503_A_G	Gamma glutamyltransferase
ENSG00000106771	1108	1.88687e-44	0.000785475	1.93205e-42	0.0795089	0.919706	B_intermediate	chr9	chr9_109119576_T_C	chr9_109051552_A_G	Gamma glutamyltransferase
ENSG00000290737	293	2.38748e-08	0.000396845	2.61487e-06	0.042507	0.957094	B_intermediate	chr10	chr10_73794783_C_G	chr10_73756868_G_T	Gamma glutamyltransferase
ENSG00000156113	2772	0.0017264	0.00539808	0.00798579	0.024573	0.960317	B_intermediate	chr10	chr10_77719191_T_G	chr10_77719191_G_T	Gamma glutamyltransferase
ENSG00000138193	1123	1.72699e-11	0.000430121	3.06732e-09	0.075651	0.923919	B_intermediate	chr10	chr10_94355078_G_A	chr10_94311804_A_G	Gamma glutamyltransferase
ENSG00000255197	495	1.96843e-05	1.52681e-05	0.0699127	0.053351	0.876701	B_intermediate	chr11	chr11_47419207_G_A	chr11_47419207_A_G	Gamma glutamyltransferase
ENSG00000160683	567	0.000157913	0.00153945	0.00630184	0.0605032	0.931498	B_intermediate	chr11	chr11_118883940_C_G	chr11_118854480_A_T	Gamma glutamyltransferase
ENSG00000275294	939	4.86402e-24	6.34497e-17	3.01722e-09	0.0383971	0.961603	B_intermediate	chr13	chr13_27259230_A_T	chr13_27263278_C_T	Gamma glutamyltransferase
ENSG00000248508	635	1.10396e-05	8.16696e-06	0.00802504	0.00494983	0.987006	B_intermediate	chr15	chr15_40038428_C_T	chr15_40038428_C_T	Gamma glutamyltransferase
ENSG00000289277	333	0.000366273	3.84449e-05	0.124306	0.0121844	0.863105	B_intermediate	chr15	chr15_44272494_A_G	chr15_44272494_A_G	Gamma glutamyltransferase
ENSG00000259783	318	2.19622e-06	1.99459e-07	0.1125	0.00933904	0.878158	B_intermediate	chr15	chr15_72689290_A_T	chr15_72689290_A_T	Gamma glutamyltransferase
ENSG00000073605	657	2.07424e-102	2.81733e-06	3.46605e-98	0.0461235	0.953874	B_intermediate	chr17	chr17_39872867_C_G	chr17_39924612_A_G	Gamma glutamyltransferase
ENSG00000172057	644	3.45241e-132	2.0349e-06	5.62762e-128	0.0322023	0.967796	B_intermediate	chr17	chr17_39895095_A_G	chr17_39924612_A_G	Gamma glutamyltransferase
ENSG00000159202	622	6.65761e-20	5.63575e-06	2.09783e-15	0.17676	0.823234	B_intermediate	chr17	chr17_48945636_C_T	chr17_48968000_C_T	Gamma glutamyltransferase
ENSG00000176105	1351	0.000482673	0.00275629	0.0236934	0.134462	0.838606	B_intermediate	chr18	chr18_814729_C_G	chr18_814729_C_G	Gamma glutamyltransferase
ENSG00000081923	1324	6.70934e-29	1.10171e-27	0.000971053	0.0149611	0.984068	B_intermediate	chr18	chr18_57646765_C_T	chr18_57646765_C_T	Gamma glutamyltransferase
ENSG00000269145	730	3.09946e-26	1.93546e-25	0.00775805	0.0475003	0.944742	B_intermediate	chr19	chr19_18111154_A_C	chr19_18111154_A_C	Gamma glutamyltransferase
ENSG00000104835	699	8.90963e-17	9.90548e-05	1.04832e-13	0.115665	0.884236	B_intermediate	chr19	chr19_38917720_A_G	chr19_38947784_A_G	Gamma glutamyltransferase
ENSG00000149600	699	9.96616e-12	7.99231e-11	0.0204009	0.162787	0.816812	B_intermediate	chr20	chr20_32765979_A_G	chr20_32791859_C_T	Gamma glutamyltransferase
ENSG00000260536	657	3.80206e-13	4.30551e-11	0.000768143	0.0860723	0.91316	B_intermediate	chr20	chr20_32775968_A_G	chr20_32791859_C_T	Gamma glutamyltransferase
ENSG00000100201	476	4.25174e-37	2.83416e-24	4.12895e-15	0.0265496	0.97345	B_intermediate	chr22	chr22_38516766_A_G	chr22_38570482_A_G	Gamma glutamyltransferase
ENSG00000188677	1607	5.48182e-14	7.69588e-06	1.80148e-11	0.0016734	0.998319	B_intermediate	chr22	chr22_44023130_G_C	chr22_44028228_C_T	Gamma glutamyltransferase
ENSG00000179743	571	1.72849e-25	1.67411e-22	4.40277e-05	0.0416841	0.958272	B_memory	chr1	chr1_15821130_C_T	chr1_15822806_A_C	Gamma glutamyltransferase
ENSG00000204160	326	3.34487e-27	3.21731e-09	1.31831e-19	0.125929	0.874071	B_memory	chr1	chr1_26895472_T_C	chr1_26895472_C_T	Gamma glutamyltransferase
ENSG00000117505	502	8.58922e-06	0.000245938	0.00391208	0.111131	0.884702	B_memory	chr1	chr1_93384726_C_A	chr1_93388960_C_T	Gamma glutamyltransferase
ENSG00000143575	443	1.51123e-05	1.4313e-06	0.142956	0.0126952	0.844332	B_memory	chr1	chr1_154287885_C_G	chr1_154287885_C_G	Gamma glutamyltransferase
ENSG00000168899	571	8.98723e-25	4.9537e-06	9.01434e-21	0.0487352	0.95126	B_memory	chr2	chr2_85580487_C_A	chr2_85525584_A_G	Gamma glutamyltransferase
ENSG00000151690	756	1.42676e-05	0.00109076	0.000671459	0.0503854	0.947838	B_memory	chr2	chr2_190574522_T_C	chr2_190576869_C_T	Gamma glutamyltransferase
ENSG00000128641	849	1.54702e-58	9.42576e-56	5.29815e-05	0.0313122	0.968635	B_memory	chr2	chr2_191246890_C_T	chr2_191247926_A_G	Gamma glutamyltransferase
ENSG00000127838	600	1.96524e-14	2.83314e-14	0.0371791	0.0526882	0.910133	B_memory	chr2	chr2_218284000_C_A	chr2_218261086_C_T	Gamma glutamyltransferase
ENSG00000093167	650	7.9323e-29	7.97094e-26	0.000187695	0.187797	0.812015	B_memory	chr3	chr3_36990879_T_C	chr3_36994343_A_G	Gamma glutamyltransferase
ENSG00000114650	345	4.48627e-11	9.55857e-11	0.0460715	0.0973045	0.856624	B_memory	chr3	chr3_47397801_C_T	chr3_47397801_C_T	Gamma glutamyltransferase
ENSG00000163950	852	1.2713e-18	2.49216e-06	4.40366e-14	0.0854113	0.914586	B_memory	chr4	chr4_1732161_G_A	chr4_1733719_C_T	Gamma glutamyltransferase
ENSG00000251075	681	7.22115e-31	1.01191e-07	5.39738e-25	0.074709	0.925291	B_memory	chr4	chr4_3051253_C_T	chr4_3060438_A_G	Gamma glutamyltransferase
ENSG00000170606	754	3.97743e-44	3.15818e-18	7.07745e-28	0.0552519	0.944748	B_memory	chr5	chr5_133110019_C_G	chr5_133045648_A_C	Gamma glutamyltransferase
ENSG00000137312	1341	1.49436e-11	2.11534e-08	9.31688e-06	0.0122007	0.98779	B_memory	chr6	chr6_30828768_T_C	chr6_30828768_C_T	Gamma glutamyltransferase
ENSG00000206337	3078	9.77418e-20	3.15143e-17	9.45468e-05	0.0295138	0.970392	B_memory	chr6	chr6_31462944_A_G	chr6_31380742_A_G	Gamma glutamyltransferase
ENSG00000291151	278	9.87386e-07	5.46276e-07	0.0579726	0.0311627	0.910863	B_memory	chr7	chr7_75420177_G_A	chr7_75432140_A_G	Gamma glutamyltransferase
ENSG00000170092	506	2.98087e-31	3.90456e-07	1.89859e-26	0.023893	0.976107	B_memory	chr7	chr7_75432140_G_A	chr7_75432140_A_G	Gamma glutamyltransferase
ENSG00000291092	611	5.79626e-07	5.93217e-07	0.0369178	0.0368572	0.926224	B_memory	chr7	chr7_75432140_G_A	chr7_75432140_A_G	Gamma glutamyltransferase
ENSG00000231794	578	2.73046e-05	0.000688613	0.00556528	0.1395	0.854219	B_memory	chr7	chr7_135225832_T_G	chr7_135192052_C_G	Gamma glutamyltransferase
ENSG00000133612	662	9.9243e-05	0.00679754	0.00232189	0.158203	0.832579	B_memory	chr7	chr7_151087426_C_T	chr7_151064227_A_G	Gamma glutamyltransferase
ENSG00000157110	918	1.07382e-14	2.02188e-09	7.22803e-07	0.135231	0.864768	B_memory	chr8	chr8_30550474_G_A	chr8_30579262_C_T	Gamma glutamyltransferase
ENSG00000106771	1108	3.21307e-62	0.00078478	3.29002e-60	0.0794377	0.919778	B_memory	chr9	chr9_109119576_T_C	chr9_109051552_A_G	Gamma glutamyltransferase
ENSG00000290737	293	0.000453349	0.00112842	0.0496526	0.122763	0.826003	B_memory	chr10	chr10_73650294_G_A	chr10_73756868_G_T	Gamma glutamyltransferase
ENSG00000138193	1123	6.70798e-09	0.000405594	1.19141e-06	0.0712913	0.928302	B_memory	chr10	chr10_94355078_G_A	chr10_94311804_A_G	Gamma glutamyltransferase
ENSG00000213341	647	1.3266e-11	8.07529e-11	0.0270112	0.163614	0.809375	B_memory	chr10	chr10_100174478_C_T	chr10_100144149_G_T	Gamma glutamyltransferase
ENSG00000119906	546	2.41409e-07	4.05849e-07	0.0461565	0.0767196	0.877123	B_memory	chr10	chr10_100913535_G_A	chr10_100910439_G_T	Gamma glutamyltransferase
ENSG00000154127	1250	1.32467e-13	5.24481e-09	1.11524e-06	0.0431991	0.9568	B_memory	chr11	chr11_122650313_T_C	chr11_122648314_G_T	Gamma glutamyltransferase
ENSG00000285909	1046	2.17813e-08	8.94037e-09	0.104998	0.0422447	0.852758	B_memory	chr11	chr11_122664096_T_A	chr11_122651359_C_T	Gamma glutamyltransferase
ENSG00000110880	693	6.31159e-17	6.85774e-17	0.0461196	0.0492058	0.904675	B_memory	chr12	chr12_108777921_T_A	chr12_108777921_A_T	Gamma glutamyltransferase
ENSG00000275294	939	2.92478e-18	7.04344e-17	0.00181429	0.042736	0.95545	B_memory	chr13	chr13_27253310_A_G	chr13_27263278_C_T	Gamma glutamyltransferase
ENSG00000120688	322	2.68599e-07	2.3844e-08	0.148907	0.01238	0.838713	B_memory	chr13	chr13_41061165_C_G	chr13_41061165_C_G	Gamma glutamyltransferase
ENSG00000102554	716	0.00229389	0.00216861	0.0367272	0.0337964	0.925014	B_memory	chr13	chr13_73059913_C_T	chr13_73059913_C_T	Gamma glutamyltransferase
ENSG00000182718	833	1.92126e-14	1.14992e-09	3.86655e-07	0.0221646	0.977835	B_memory	chr15	chr15_60408218_C_T	chr15_60498014_A_G	Gamma glutamyltransferase
ENSG00000179029	648	1.59677e-05	0.000609469	0.000455609	0.0164075	0.982511	B_memory	chr17	chr17_8169779_G_A	chr17_8193226_A_G	Gamma glutamyltransferase
ENSG00000073605	657	9.19715e-118	1.49436e-06	1.53684e-113	0.0239946	0.976004	B_memory	chr17	chr17_39895095_A_G	chr17_39924612_A_G	Gamma glutamyltransferase
ENSG00000172057	644	4.40241e-119	1.84686e-06	7.17618e-115	0.0291341	0.970864	B_memory	chr17	chr17_39872867_C_G	chr17_39924612_A_G	Gamma glutamyltransferase
ENSG00000159202	622	2.84182e-20	5.42126e-06	8.95462e-16	0.169995	0.83	B_memory	chr17	chr17_48899244_G_A	chr17_48968000_C_T	Gamma glutamyltransferase
ENSG00000278730	815	1.22954e-20	3.17847e-19	0.00153958	0.0388399	0.959621	B_memory	chr17	chr17_68027589_A_T	chr17_68027589_A_T	Gamma glutamyltransferase
ENSG00000290646	912	7.08301e-21	6.72962e-19	0.000491643	0.0457576	0.953751	B_memory	chr17	chr17_68049715_G_A	chr17_68047268_C_T	Gamma glutamyltransferase
ENSG00000267787	1037	1.25844e-29	2.47012e-27	0.000182136	0.0347854	0.965032	B_memory	chr18	chr18_57646765_C_T	chr18_57646765_C_T	Gamma glutamyltransferase
ENSG00000081923	1325	2.0552e-27	3.50563e-27	0.0297452	0.0498171	0.920438	B_memory	chr18	chr18_57646765_C_T	chr18_57646765_C_T	Gamma glutamyltransferase
ENSG00000105677	582	1.1328e-06	0.000128407	5.90806e-05	0.00570287	0.994109	B_memory	chr19	chr19_35547488_A_G	chr19_35547488_A_G	Gamma glutamyltransferase
ENSG00000104835	699	8.22344e-12	4.84319e-05	9.67579e-09	0.0560415	0.94391	B_memory	chr19	chr19_38947784_A_G	chr19_38947784_A_G	Gamma glutamyltransferase
ENSG00000149600	699	2.38651e-11	4.06263e-11	0.0488523	0.082294	0.868854	B_memory	chr20	chr20_32769291_G_T	chr20_32791859_C_T	Gamma glutamyltransferase
ENSG00000185651	566	2.83657e-07	3.26353e-07	0.0775884	0.0884329	0.833978	B_memory	chr22	chr22_21625295_C_T	chr22_21620414_C_G	Gamma glutamyltransferase
ENSG00000100031	644	0	0	0.0257798	0.132019	0.842202	B_memory	chr22	chr22_24599789_C_A	chr22_24589774_A_C	Gamma glutamyltransferase
ENSG00000100201	476	1.85622e-34	9.6374e-24	1.80261e-12	0.0926833	0.907317	B_memory	chr22	chr22_38478391_C_T	chr22_38570482_A_G	Gamma glutamyltransferase
ENSG00000188677	1607	2.38489e-09	0.00017309	7.83741e-07	0.0560732	0.943753	B_memory	chr22	chr22_44023130_G_C	chr22_44028228_C_T	Gamma glutamyltransferase
ENSG00000060642	310	2.5691e-10	5.96807e-09	0.00511859	0.118029	0.876852	B_naive	chr1	chr1_26890178_G_A	chr1_26895472_C_T	Gamma glutamyltransferase
ENSG00000204160	326	6.37456e-11	2.9181e-09	0.0025124	0.114127	0.88336	B_naive	chr1	chr1_26846958_T_C	chr1_26895472_C_T	Gamma glutamyltransferase
ENSG00000065243	1033	4.40703e-34	1.45247e-28	7.08889e-08	0.022386	0.977614	B_naive	chr1	chr1_88681169_A_G	chr1_88681169_A_G	Gamma glutamyltransferase
ENSG00000117500	508	3.09066e-08	0.000109439	6.91314e-06	0.0235027	0.976381	B_naive	chr1	chr1_93129749_G_C	chr1_93129749_C_G	Gamma glutamyltransferase
ENSG00000134250	475	2.33498e-17	1.58189e-11	2.72535e-07	0.183819	0.816181	B_naive	chr1	chr1_119935662_T_C	chr1_119976376_A_G	Gamma glutamyltransferase
ENSG00000143575	443	2.72063e-14	9.21462e-07	2.57361e-10	0.00772438	0.992275	B_naive	chr1	chr1_154287885_C_G	chr1_154287885_C_G	Gamma glutamyltransferase
ENSG00000169241	373	8.70762e-122	1.19007e-118	5.96887e-05	0.0806572	0.919283	B_naive	chr1	chr1_155114095_C_T	chr1_155114095_C_T	Gamma glutamyltransferase
ENSG00000276517	419	0.000106046	0.010076	0.000967092	0.0909899	0.897861	B_naive	chr2	chr2_32586842_A_G	chr2_32624140_A_G	Gamma glutamyltransferase
ENSG00000168899	571	3.39546e-30	5.23376e-06	3.40571e-26	0.051547	0.948448	B_naive	chr2	chr2_85573142_A_C	chr2_85525584_A_G	Gamma glutamyltransferase
ENSG00000151690	756	2.09881e-16	0.000280207	9.87736e-15	0.0121995	0.98752	B_naive	chr2	chr2_190588173_G_T	chr2_190576869_C_T	Gamma glutamyltransferase
ENSG00000189362	527	1.94555e-46	0.000268076	1.70621e-44	0.0225325	0.977199	B_naive	chr2	chr2_190588173_G_T	chr2_190614729_C_T	Gamma glutamyltransferase
ENSG00000114904	544	9.83414e-07	2.66722e-05	0.00230763	0.0616515	0.936013	B_naive	chr3	chr3_52803777_T_C	chr3_52803777_C_T	Gamma glutamyltransferase
ENSG00000081148	744	2.89897e-07	0.000318706	2.54337e-05	0.0269885	0.972667	B_naive	chr3	chr3_101365760_T_C	chr3_101365760_C_T	Gamma glutamyltransferase
ENSG00000163950	852	4.36888e-53	3.494e-06	1.51334e-48	0.120149	0.879847	B_naive	chr4	chr4_1738249_C_T	chr4_1733719_C_T	Gamma glutamyltransferase
ENSG00000013810	792	2.6386e-20	1.0171e-06	9.13987e-16	0.0342655	0.965733	B_naive	chr4	chr4_1733719_C_T	chr4_1733719_C_T	Gamma glutamyltransferase
ENSG00000251075	681	2.38385e-63	2.60167e-08	1.78179e-57	0.0184644	0.981536	B_naive	chr4	chr4_3060438_A_G	chr4_3060438_A_G	Gamma glutamyltransferase
ENSG00000170606	754	1.2173e-44	3.15231e-18	2.16606e-28	0.0551473	0.944853	B_naive	chr5	chr5_133050550_T_A	chr5_133045648_A_C	Gamma glutamyltransferase
ENSG00000206503	4878	2.43296e-122	4.60884e-05	6.36191e-119	0.119635	0.880319	B_naive	chr6	chr6_29952461_T_C	chr6_29949137_G_T	Gamma glutamyltransferase
ENSG00000204580	1420	3.82745e-13	1.36703e-10	0.000451175	0.160304	0.839245	B_naive	chr6	chr6_30947066_C_T	chr6_30947066_C_T	Gamma glutamyltransferase
ENSG00000204308	1011	1.72793e-18	1.61982e-18	0.0344711	0.0313802	0.934149	B_naive	chr6	chr6_32200994_G_T	chr6_32200994_G_T	Gamma glutamyltransferase
ENSG00000135597	969	1.33696e-07	1.88354e-07	0.0575585	0.0802276	0.862214	B_naive	chr6	chr6_138995653_A_G	chr6_139009994_A_G	Gamma glutamyltransferase
ENSG00000291151	278	2.49674e-06	4.17784e-07	0.146592	0.0236997	0.829705	B_naive	chr7	chr7_75432140_G_A	chr7_75432140_A_G	Gamma glutamyltransferase
ENSG00000170092	506	5.46641e-54	7.61345e-07	3.48169e-49	0.0475395	0.95246	B_naive	chr7	chr7_75501270_A_G	chr7_75432140_A_G	Gamma glutamyltransferase
ENSG00000291092	611	9.20015e-07	1.2503e-06	0.058598	0.0787721	0.862628	B_naive	chr7	chr7_75420177_G_A	chr7_75432140_A_G	Gamma glutamyltransferase
ENSG00000154328	1043	7.40424e-07	1.0126e-06	0.0123284	0.0158885	0.971781	B_naive	chr8	chr8_11773995_C_T	chr8_11773995_C_T	Gamma glutamyltransferase
ENSG00000137076	504	0.00183135	0.00045201	0.0572045	0.0131917	0.92732	B_naive	chr9	chr9_35754503_G_A	chr9_35754503_A_G	Gamma glutamyltransferase
ENSG00000107185	400	0.000688717	0.000337628	0.0216064	0.00962432	0.967743	B_naive	chr9	chr9_35754503_G_A	chr9_35754503_A_G	Gamma glutamyltransferase
ENSG00000106771	1108	1.06034e-62	0.000737814	1.08574e-60	0.0746238	0.924638	B_naive	chr9	chr9_109119576_T_C	chr9_109051552_A_G	Gamma glutamyltransferase
ENSG00000171988	1368	1.92138e-11	9.8916e-10	0.00209973	0.107414	0.890486	B_naive	chr10	chr10_63128096_C_T	chr10_63128096_C_T	Gamma glutamyltransferase
ENSG00000290737	293	0.000124865	0.000593376	0.0136757	0.0640673	0.921539	B_naive	chr10	chr10_73650294_G_A	chr10_73756868_G_T	Gamma glutamyltransferase
ENSG00000196072	565	7.7265e-11	6.09035e-11	0.0594014	0.045928	0.894671	B_naive	chr10	chr10_100223656_G_A	chr10_100223656_A_G	Gamma glutamyltransferase
ENSG00000055950	480	4.5534e-09	2.5825e-07	0.000870593	0.0484257	0.950703	B_naive	chr10	chr10_100975021_C_G	chr10_100910439_G_T	Gamma glutamyltransferase
ENSG00000214063	650	0.000416368	0.000265031	0.0154272	0.00884482	0.975047	B_naive	chr11	chr11_852097_C_G	chr11_911444_C_T	Gamma glutamyltransferase
ENSG00000149177	1005	3.89205e-05	9.4394e-05	0.0153958	0.0363915	0.948079	B_naive	chr11	chr11_47885096_T_C	chr11_47893747_A_G	Gamma glutamyltransferase
ENSG00000198561	389	4.49175e-18	1.26146e-08	1.38699e-11	0.0379903	0.96201	B_naive	chr11	chr11_57730508_G_A	chr11_57696028_C_T	Gamma glutamyltransferase
ENSG00000285909	1046	3.06279e-09	2.11362e-08	0.0147643	0.101004	0.884232	B_naive	chr11	chr11_122663482_C_T	chr11_122651359_C_T	Gamma glutamyltransferase
ENSG00000257221	572	1.29291e-13	3.37367e-14	0.129154	0.0328629	0.837983	B_naive	chr12	chr12_108731564_C_A	chr12_108731564_A_C	Gamma glutamyltransferase
ENSG00000152484	1047	1.15356e-23	7.60353e-17	7.15379e-09	0.0461996	0.9538	B_naive	chr13	chr13_27260770_G_A	chr13_27263278_C_T	Gamma glutamyltransferase
ENSG00000275294	939	3.80564e-42	4.57941e-17	2.36069e-27	0.0274342	0.972566	B_naive	chr13	chr13_27259230_A_T	chr13_27263278_C_T	Gamma glutamyltransferase
ENSG00000122035	776	2.30049e-20	5.66694e-17	1.42083e-05	0.0340342	0.965952	B_naive	chr13	chr13_27253310_A_G	chr13_27263278_C_T	Gamma glutamyltransferase
ENSG00000248508	635	1.36028e-09	5.25657e-06	9.88834e-07	0.00282401	0.99717	B_naive	chr15	chr15_40038428_C_T	chr15_40038428_C_T	Gamma glutamyltransferase
ENSG00000183208	774	1.77321e-07	0.000103193	0.000287249	0.166333	0.833276	B_naive	chr15	chr15_90275237_C_T	chr15_90228773_A_G	Gamma glutamyltransferase
ENSG00000278133	245	4.48751e-06	8.95228e-07	0.136297	0.026353	0.837345	B_naive	chr16	chr16_31108141_G_A	chr16_31108141_A_G	Gamma glutamyltransferase
ENSG00000073605	657	2.41919e-164	1.49075e-06	4.04246e-160	0.0239342	0.976064	B_naive	chr17	chr17_39895095_A_G	chr17_39924612_A_G	Gamma glutamyltransferase
ENSG00000172057	644	3.89588e-174	1.54375e-06	6.35051e-170	0.0241882	0.97581	B_naive	chr17	chr17_39872867_C_G	chr17_39924612_A_G	Gamma glutamyltransferase
ENSG00000290646	912	2.87945e-21	2.27936e-18	0.000199867	0.157371	0.842429	B_naive	chr17	chr17_68102013_A_G	chr17_68047268_C_T	Gamma glutamyltransferase
ENSG00000267787	1037	2.15247e-35	6.83693e-28	3.1153e-10	0.0089041	0.991096	B_naive	chr18	chr18_57646765_C_T	chr18_57646765_C_T	Gamma glutamyltransferase
ENSG00000096996	858	1.75203e-27	2.75405e-25	0.000438539	0.0680031	0.931558	B_naive	chr19	chr19_18111154_A_C	chr19_18111154_A_C	Gamma glutamyltransferase
ENSG00000105677	582	0.000144381	0.000182601	0.00753011	0.00853984	0.983603	B_naive	chr19	chr19_35547488_A_G	chr19_35547488_A_G	Gamma glutamyltransferase
ENSG00000104835	699	1.88202e-30	8.49345e-05	2.2144e-27	0.0990339	0.900881	B_naive	chr19	chr19_38926800_G_A	chr19_38947784_A_G	Gamma glutamyltransferase
ENSG00000174306	685	3.64483e-31	1.5225e-23	1.44333e-09	0.0593494	0.940651	B_naive	chr20	chr20_41114304_T_C	chr20_41114304_C_T	Gamma glutamyltransferase
ENSG00000156253	470	1.84111e-14	5.31585e-12	0.000252085	0.0718567	0.927891	B_naive	chr21	chr21_29070160_C_T	chr21_29004903_A_G	Gamma glutamyltransferase
ENSG00000100201	476	6.04811e-38	3.40618e-24	5.87344e-16	0.0321102	0.96789	B_naive	chr22	chr22_38478391_C_T	chr22_38570482_A_G	Gamma glutamyltransferase
ENSG00000279175	896	6.0275e-07	1.76935e-05	0.000231093	0.00578969	0.993961	B_naive	chr22	chr22_44028228_C_T	chr22_44028228_C_T	Gamma glutamyltransferase
ENSG00000157933	917	2.79874e-11	1.80304e-10	0.00600058	0.0377013	0.956298	CD14_Mono	chr1	chr1_2245122_C_T	chr1_2245122_C_T	Gamma glutamyltransferase
ENSG00000179743	571	2.37952e-34	2.70934e-22	6.06103e-14	0.0680796	0.93192	CD14_Mono	chr1	chr1_15821130_C_T	chr1_15822806_A_C	Gamma glutamyltransferase
ENSG00000065243	1033	4.67052e-28	6.0888e-28	0.0751272	0.097113	0.82776	CD14_Mono	chr1	chr1_88681169_A_G	chr1_88681169_A_G	Gamma glutamyltransferase
ENSG00000198890	484	3.14173e-35	7.60468e-14	9.07119e-24	0.0209781	0.979022	CD14_Mono	chr1	chr1_107050337_A_G	chr1_107076622_C_T	Gamma glutamyltransferase
ENSG00000134222	476	1.06844e-07	0.000172487	5.82243e-06	0.00840818	0.991413	CD14_Mono	chr1	chr1_109279175_G_A	chr1_109279175_A_G	Gamma glutamyltransferase
ENSG00000143575	443	9.64721e-07	1.23116e-06	0.00912587	0.010666	0.980206	CD14_Mono	chr1	chr1_154287885_C_G	chr1_154287885_C_G	Gamma glutamyltransferase
ENSG00000163463	380	1.50938e-118	6.78747e-119	0.103464	0.0456757	0.85086	CD14_Mono	chr1	chr1_155114095_C_T	chr1_155114095_C_T	Gamma glutamyltransferase
ENSG00000132694	955	1.45662e-15	0.00105435	1.42699e-13	0.102394	0.896552	CD14_Mono	chr1	chr1_157064428_T_C	chr1_157092572_A_G	Gamma glutamyltransferase
ENSG00000035115	696	1.11999e-26	3.12746e-06	3.92932e-24	9.73239e-05	0.9999	CD14_Mono	chr2	chr2_242793_G_C	chr2_242793_C_G	Gamma glutamyltransferase
ENSG00000075426	645	7.32027e-09	2.07181e-08	0.0220858	0.0615918	0.916322	CD14_Mono	chr2	chr2_28421803_G_C	chr2_28294994_A_G	Gamma glutamyltransferase
ENSG00000276517	419	0.000529508	0.0052221	0.00482885	0.0466803	0.942739	CD14_Mono	chr2	chr2_32624140_A_G	chr2_32624140_A_G	Gamma glutamyltransferase
ENSG00000118640	598	1.38185e-07	1.3708e-05	0.00138602	0.136631	0.861969	CD14_Mono	chr2	chr2_85586711_A_G	chr2_85525584_A_G	Gamma glutamyltransferase
ENSG00000168899	571	4.84146e-10	5.46758e-06	4.85607e-06	0.0538946	0.946095	CD14_Mono	chr2	chr2_85525584_A_G	chr2_85525584_A_G	Gamma glutamyltransferase
ENSG00000189362	527	2.60844e-31	0.000282236	2.28754e-29	0.0237755	0.975942	CD14_Mono	chr2	chr2_190588173_G_T	chr2_190614729_C_T	Gamma glutamyltransferase
ENSG00000155749	613	1.81718e-05	0.000363583	0.00931024	0.185475	0.804833	CD14_Mono	chr2	chr2_201258707_C_T	chr2_201320409_A_G	Gamma glutamyltransferase
ENSG00000261338	451	1.1201e-21	2.86932e-14	2.11905e-09	0.0533361	0.946664	CD14_Mono	chr2	chr2_218255532_C_T	chr2_218261086_C_T	Gamma glutamyltransferase
ENSG00000179921	456	9.38785e-15	6.22377e-14	0.0177603	0.116878	0.865362	CD14_Mono	chr2	chr2_218285005_G_A	chr2_218261086_C_T	Gamma glutamyltransferase
ENSG00000127837	476	3.39478e-14	2.55111e-14	0.0642237	0.0473743	0.888402	CD14_Mono	chr2	chr2_218255532_C_T	chr2_218261086_C_T	Gamma glutamyltransferase
ENSG00000093167	650	3.69057e-79	4.63372e-26	8.73266e-55	0.108752	0.891248	CD14_Mono	chr3	chr3_36990879_T_C	chr3_36994343_A_G	Gamma glutamyltransferase
ENSG00000290046	472	4.45513e-26	1.31211e-25	0.0304295	0.0887388	0.880832	CD14_Mono	chr3	chr3_37078344_A_C	chr3_37123156_A_G	Gamma glutamyltransferase
ENSG00000114812	648	3.0813e-44	0.000441107	4.71813e-42	0.0666098	0.932949	CD14_Mono	chr3	chr3_42491046_G_A	chr3_42479315_C_T	Gamma glutamyltransferase
ENSG00000232354	598	9.04819e-10	0.000751982	1.38546e-07	0.114259	0.884989	CD14_Mono	chr3	chr3_42491046_G_A	chr3_42479315_C_T	Gamma glutamyltransferase
ENSG00000163939	707	4.36374e-17	1.89088e-05	4.0408e-13	0.174268	0.825713	CD14_Mono	chr3	chr3_52653550_T_C	chr3_52533601_A_G	Gamma glutamyltransferase
ENSG00000016864	442	3.83998e-05	9.43452e-05	0.0515779	0.1259	0.822389	CD14_Mono	chr3	chr3_52803777_T_C	chr3_52803777_C_T	Gamma glutamyltransferase
ENSG00000004399	600	6.63529e-05	0.0017584	0.00500576	0.131795	0.861374	CD14_Mono	chr3	chr3_129562101_C_T	chr3_129562101_C_T	Gamma glutamyltransferase
ENSG00000168936	759	9.26107e-09	4.84021e-06	0.000320795	0.166827	0.832847	CD14_Mono	chr4	chr4_1696497_T_C	chr4_1733719_C_T	Gamma glutamyltransferase
ENSG00000138756	783	9.65619e-09	3.92287e-07	0.000998477	0.0396042	0.959397	CD14_Mono	chr4	chr4_78678872_A_G	chr4_78678872_A_G	Gamma glutamyltransferase
ENSG00000164251	568	1.75693e-36	0.00316271	1.02957e-34	0.184524	0.812313	CD14_Mono	chr5	chr5_76819138_C_T	chr5_76819696_C_T	Gamma glutamyltransferase
ENSG00000170606	754	2.42033e-56	3.26155e-18	4.30674e-40	0.0570932	0.942907	CD14_Mono	chr5	chr5_133061278_A_G	chr5_133045648_A_C	Gamma glutamyltransferase
ENSG00000206337	3078	4.25484e-19	2.47098e-17	0.000411575	0.0229254	0.976663	CD14_Mono	chr6	chr6_31462944_A_G	chr6_31380742_A_G	Gamma glutamyltransferase
ENSG00000166278	684	2.69687e-18	9.26219e-19	0.0992791	0.0332291	0.867492	CD14_Mono	chr6	chr6_31867387_G_C	chr6_31867387_C_G	Gamma glutamyltransferase
ENSG00000289047	1565	1.32115e-14	9.79339e-15	0.101502	0.0744172	0.824081	CD14_Mono	chr6	chr6_32809144_T_C	chr6_32945469_C_T	Gamma glutamyltransferase
ENSG00000204257	1656	2.24694e-16	1.135e-14	0.0010704	0.0531235	0.945806	CD14_Mono	chr6	chr6_32945469_C_T	chr6_32945469_C_T	Gamma glutamyltransferase
ENSG00000203734	1119	1.75966e-10	3.59537e-07	6.44584e-05	0.130834	0.869102	CD14_Mono	chr6	chr6_138893225_G_A	chr6_138995653_A_G	Gamma glutamyltransferase
ENSG00000106635	471	1.31206e-79	5.59387e-79	0.0159955	0.0672788	0.916726	CD14_Mono	chr7	chr7_73611821_A_T	chr7_73611821_A_T	Gamma glutamyltransferase
ENSG00000291151	278	5.68962e-08	4.55405e-07	0.00334056	0.0257674	0.970892	CD14_Mono	chr7	chr7_75420177_G_A	chr7_75432140_A_G	Gamma glutamyltransferase
ENSG00000170092	506	4.10173e-34	3.36217e-07	2.61249e-29	0.0204349	0.979565	CD14_Mono	chr7	chr7_75515270_T_C	chr7_75432140_A_G	Gamma glutamyltransferase
ENSG00000127947	895	2.16855e-16	2.85166e-09	1.4932e-08	0.195553	0.804447	CD14_Mono	chr7	chr7_77536182_G_C	chr7_77608073_C_T	Gamma glutamyltransferase
ENSG00000135211	511	9.52353e-13	3.17826e-09	3.07612e-05	0.10176	0.898209	CD14_Mono	chr7	chr7_77695178_G_A	chr7_77695178_A_G	Gamma glutamyltransferase
ENSG00000231794	578	6.85153e-10	0.000515473	1.39649e-07	0.104169	0.895315	CD14_Mono	chr7	chr7_135172824_C_T	chr7_135192052_C_G	Gamma glutamyltransferase
ENSG00000169122	1253	3.21427e-27	6.11844e-14	6.63829e-15	0.125507	0.874493	CD14_Mono	chr8	chr8_58300774_A_G	chr8_58292758_A_C	Gamma glutamyltransferase
ENSG00000137575	566	7.2557e-15	6.18531e-15	0.0638386	0.0535382	0.882623	CD14_Mono	chr8	chr8_58479765_G_A	chr8_58480714_A_G	Gamma glutamyltransferase
ENSG00000106771	1108	1.15581e-45	0.000839107	1.18349e-43	0.0850061	0.914155	CD14_Mono	chr9	chr9_109119576_T_C	chr9_109051552_A_G	Gamma glutamyltransferase
ENSG00000148426	964	1.50363e-17	2.23745e-05	7.03435e-14	0.103777	0.896201	CD14_Mono	chr10	chr10_11843672_C_G	chr10_11853098_C_T	Gamma glutamyltransferase
ENSG00000290737	293	1.03177e-12	0.000505414	1.13004e-10	0.0544099	0.945085	CD14_Mono	chr10	chr10_73756868_G_T	chr10_73756868_G_T	Gamma glutamyltransferase
ENSG00000291043	277	0.000901341	0.000431506	0.100658	0.0473382	0.850671	CD14_Mono	chr10	chr10_73756868_G_T	chr10_73756868_G_T	Gamma glutamyltransferase
ENSG00000214655	324	1.38824e-05	0.000495641	0.00179388	0.0631116	0.934585	CD14_Mono	chr10	chr10_73819752_C_T	chr10_73756868_G_T	Gamma glutamyltransferase
ENSG00000095485	612	1.36771e-29	2.76748e-11	2.7809e-20	0.0553252	0.944675	CD14_Mono	chr10	chr10_100174478_C_T	chr10_100144149_G_T	Gamma glutamyltransferase
ENSG00000055950	480	2.00955e-15	2.88089e-07	3.84218e-10	0.0541357	0.945864	CD14_Mono	chr10	chr10_100910439_T_G	chr10_100910439_G_T	Gamma glutamyltransferase
ENSG00000156599	398	5.8467e-09	1.30636e-08	0.0145013	0.0314472	0.954051	CD14_Mono	chr11	chr11_57683618_T_C	chr11_57696028_C_T	Gamma glutamyltransferase
ENSG00000198561	389	6.63631e-11	2.7952e-08	0.00020492	0.0853975	0.914398	CD14_Mono	chr11	chr11_57899139_C_T	chr11_57696028_C_T	Gamma glutamyltransferase
ENSG00000154127	1250	4.7448e-10	6.48143e-09	0.00399463	0.0536246	0.942381	CD14_Mono	chr11	chr11_122664096_T_A	chr11_122648314_G_T	Gamma glutamyltransferase
ENSG00000111321	771	9.73266e-08	3.98473e-05	5.52402e-05	0.0216381	0.978267	CD14_Mono	chr12	chr12_6384185_A_G	chr12_6400720_A_G	Gamma glutamyltransferase
ENSG00000084112	692	2.54168e-21	1.598e-16	1.85731e-06	0.115889	0.884109	CD14_Mono	chr12	chr12_108777921_T_A	chr12_108777921_A_T	Gamma glutamyltransferase
ENSG00000182782	532	0.000135415	0.00679449	0.00315206	0.157323	0.832595	CD14_Mono	chr12	chr12_122703928_G_T	chr12_122715787_C_T	Gamma glutamyltransferase
ENSG00000275294	939	1.28965e-16	1.12369e-16	0.079999	0.0688532	0.851148	CD14_Mono	chr13	chr13_27210736_A_T	chr13_27263278_C_T	Gamma glutamyltransferase
ENSG00000248508	635	7.5761e-18	4.55095e-06	5.50732e-15	0.00231055	0.997685	CD14_Mono	chr15	chr15_40038428_C_T	chr15_40038428_C_T	Gamma glutamyltransferase
ENSG00000104081	495	2.81981e-05	1.57517e-05	0.0204977	0.0104812	0.968977	CD14_Mono	chr15	chr15_40038428_C_T	chr15_40038428_C_T	Gamma glutamyltransferase
ENSG00000140455	858	3.2823e-10	2.82375e-09	0.0102632	0.0873916	0.902345	CD14_Mono	chr15	chr15_63498926_G_A	chr15_63486954_A_C	Gamma glutamyltransferase
ENSG00000182768	773	3.49755e-05	9.76683e-05	0.0454523	0.126096	0.828319	CD14_Mono	chr15	chr15_90275409_G_C	chr15_90228773_A_G	Gamma glutamyltransferase
ENSG00000169957	260	7.24202e-19	1.68983e-19	0.0248621	0.00483094	0.970307	CD14_Mono	chr16	chr16_30527098_G_A	chr16_30527098_A_G	Gamma glutamyltransferase
ENSG00000185862	294	4.69326e-11	1.63069e-09	0.00246625	0.0847782	0.912756	CD14_Mono	chr17	chr17_31280225_A_T	chr17_31306798_A_T	Gamma glutamyltransferase
ENSG00000159199	610	2.5354e-07	3.74748e-06	0.0079891	0.117209	0.874798	CD14_Mono	chr17	chr17_48967959_T_C	chr17_48968000_C_T	Gamma glutamyltransferase
ENSG00000159202	622	1.57233e-45	5.54959e-06	4.95444e-41	0.174042	0.825952	CD14_Mono	chr17	chr17_48922311_T_C	chr17_48968000_C_T	Gamma glutamyltransferase
ENSG00000184640	1613	3.18571e-15	3.97459e-14	0.000913629	0.0106376	0.988449	CD14_Mono	chr17	chr17_77380373_C_T	chr17_77380373_C_T	Gamma glutamyltransferase
ENSG00000125735	1005	1.58063e-06	8.83244e-07	0.0106883	0.00498819	0.984321	CD14_Mono	chr19	chr19_6675978_A_G	chr19_6675978_A_G	Gamma glutamyltransferase
ENSG00000130479	946	3.78679e-27	7.5243e-22	5.25381e-08	0.0094487	0.990551	CD14_Mono	chr19	chr19_17751322_G_A	chr19_17751322_A_G	Gamma glutamyltransferase
ENSG00000268112	913	6.14553e-29	2.66091e-22	8.52635e-10	0.00269445	0.997306	CD14_Mono	chr19	chr19_17751322_G_A	chr19_17751322_A_G	Gamma glutamyltransferase
ENSG00000105643	734	4.50587e-25	2.72474e-25	0.110293	0.0658712	0.823836	CD14_Mono	chr19	chr19_18103711_T_C	chr19_18111154_A_C	Gamma glutamyltransferase
ENSG00000099308	896	2.50444e-39	1.84402e-26	6.26869e-16	0.00361925	0.996381	CD14_Mono	chr19	chr19_18111154_A_C	chr19_18111154_A_C	Gamma glutamyltransferase
ENSG00000269145	730	1.00297e-28	6.66677e-26	2.51046e-05	0.0157029	0.984272	CD14_Mono	chr19	chr19_18111154_A_C	chr19_18111154_A_C	Gamma glutamyltransferase
ENSG00000105677	582	1.18713e-06	0.000131759	6.19141e-05	0.00587787	0.993927	CD14_Mono	chr19	chr19_35547488_A_G	chr19_35547488_A_G	Gamma glutamyltransferase
ENSG00000099337	703	3.27378e-06	5.52353e-05	0.0101373	0.170217	0.819587	CD14_Mono	chr19	chr19_38268463_T_C	chr19_38268463_C_T	Gamma glutamyltransferase
ENSG00000104835	699	1.15728e-34	8.49556e-05	1.36167e-31	0.0990587	0.900856	CD14_Mono	chr19	chr19_38930748_A_G	chr19_38947784_A_G	Gamma glutamyltransferase
ENSG00000104870	631	5.77652e-07	1.59189e-05	0.000279734	0.00671588	0.992988	CD14_Mono	chr19	chr19_49513222_T_G	chr19_49513222_G_T	Gamma glutamyltransferase
ENSG00000142546	630	5.17506e-06	0.00028858	0.0025071	0.138947	0.858252	CD14_Mono	chr19	chr19_49513491_C_T	chr19_49513222_G_T	Gamma glutamyltransferase
ENSG00000198171	795	2.45449e-11	2.85044e-07	2.168e-06	0.0242016	0.975796	CD14_Mono	chr20	chr20_3201971_T_G	chr20_3216546_C_T	Gamma glutamyltransferase
ENSG00000149600	699	2.0964e-11	3.89961e-11	0.0429137	0.0789476	0.878139	CD14_Mono	chr20	chr20_32769291_G_T	chr20_32791859_C_T	Gamma glutamyltransferase
ENSG00000156253	470	1.77082e-21	3.80762e-12	2.4246e-11	0.0511852	0.948815	CD14_Mono	chr21	chr21_29000220_A_G	chr21_29004903_A_G	Gamma glutamyltransferase
ENSG00000185651	566	1.43612e-07	2.95981e-07	0.039282	0.0800789	0.880639	CD14_Mono	chr22	chr22_21625295_C_T	chr22_21620414_C_G	Gamma glutamyltransferase
ENSG00000088280	641	8.7214e-21	5.5673e-19	0.00019235	0.0112901	0.988518	CD16_Mono	chr1	chr1_23478424_C_T	chr1_23478424_C_T	Gamma glutamyltransferase
ENSG00000065243	1033	2.17423e-28	5.35939e-28	0.0349734	0.0853282	0.879698	CD16_Mono	chr1	chr1_88678370_A_G	chr1_88681169_A_G	Gamma glutamyltransferase
ENSG00000117543	357	1.2802e-15	5.06708e-15	0.0224496	0.0879666	0.889584	CD16_Mono	chr1	chr1_101106332_G_A	chr1_101125737_A_G	Gamma glutamyltransferase
ENSG00000198890	484	1.02198e-33	1.18175e-13	2.95078e-22	0.0331542	0.966846	CD16_Mono	chr1	chr1_107050579_T_A	chr1_107076622_C_T	Gamma glutamyltransferase
ENSG00000143575	443	1.50052e-08	9.45199e-07	0.000141943	0.00794929	0.991908	CD16_Mono	chr1	chr1_154287885_C_G	chr1_154287885_C_G	Gamma glutamyltransferase
ENSG00000169241	373	6.43453e-119	2.22222e-118	0.0441072	0.151524	0.804369	CD16_Mono	chr1	chr1_155113422_C_A	chr1_155114095_C_T	Gamma glutamyltransferase
ENSG00000035115	696	3.52799e-16	3.12772e-06	1.23774e-13	9.74164e-05	0.999899	CD16_Mono	chr2	chr2_242793_G_C	chr2_242793_C_G	Gamma glutamyltransferase
ENSG00000168899	571	3.97482e-15	6.63113e-06	3.98681e-11	0.065577	0.934416	CD16_Mono	chr2	chr2_85575631_A_G	chr2_85525584_A_G	Gamma glutamyltransferase
ENSG00000189362	527	6.56642e-25	0.00044756	5.7586e-23	0.0382887	0.961264	CD16_Mono	chr2	chr2_190588649_A_G	chr2_190614729_C_T	Gamma glutamyltransferase
ENSG00000233654	539	1.24815e-07	0.000287876	1.09405e-05	0.0242579	0.975443	CD16_Mono	chr2	chr2_190614729_C_T	chr2_190614729_C_T	Gamma glutamyltransferase
ENSG00000261338	451	1.66666e-16	2.92886e-14	0.000315306	0.054464	0.945221	CD16_Mono	chr2	chr2_218261086_C_T	chr2_218261086_C_T	Gamma glutamyltransferase
ENSG00000179921	456	9.40192e-15	1.78278e-14	0.0177869	0.0327778	0.949435	CD16_Mono	chr2	chr2_218285005_G_A	chr2_218261086_C_T	Gamma glutamyltransferase
ENSG00000127837	476	1.25931e-14	4.07887e-14	0.023824	0.0762656	0.89991	CD16_Mono	chr2	chr2_218255532_C_T	chr2_218261086_C_T	Gamma glutamyltransferase
ENSG00000135926	500	6.60944e-15	2.85174e-14	0.012504	0.0530157	0.93448	CD16_Mono	chr2	chr2_218255532_C_T	chr2_218261086_C_T	Gamma glutamyltransferase
ENSG00000076242	494	6.62609e-31	7.62457e-26	1.39954e-06	0.160203	0.839795	CD16_Mono	chr3	chr3_36990879_T_C	chr3_36994343_A_G	Gamma glutamyltransferase
ENSG00000093167	650	1.49205e-53	6.58475e-26	3.53051e-29	0.154964	0.845036	CD16_Mono	chr3	chr3_36994343_A_G	chr3_36994343_A_G	Gamma glutamyltransferase
ENSG00000114812	648	2.69934e-08	0.000108941	4.13326e-06	0.0156969	0.98419	CD16_Mono	chr3	chr3_42483523_G_C	chr3_42479315_C_T	Gamma glutamyltransferase
ENSG00000114650	345	1.15772e-14	1.05517e-10	1.18891e-05	0.107467	0.892521	CD16_Mono	chr3	chr3_47397801_C_T	chr3_47397801_C_T	Gamma glutamyltransferase
ENSG00000163939	707	1.53258e-06	5.28925e-06	0.0141916	0.0480403	0.937761	CD16_Mono	chr3	chr3_52533601_A_G	chr3_52533601_A_G	Gamma glutamyltransferase
ENSG00000082701	998	2.58703e-14	3.04081e-11	3.23265e-06	0.00289609	0.997101	CD16_Mono	chr3	chr3_119810842_C_T	chr3_119810842_C_T	Gamma glutamyltransferase
ENSG00000168936	759	8.36999e-08	1.45666e-06	0.00289928	0.0495096	0.94759	CD16_Mono	chr4	chr4_1733719_C_T	chr4_1733719_C_T	Gamma glutamyltransferase
ENSG00000251075	681	1.7588e-33	2.53572e-08	1.3146e-27	0.017971	0.982029	CD16_Mono	chr4	chr4_3045126_A_G	chr4_3060438_A_G	Gamma glutamyltransferase
ENSG00000163682	698	2.11328e-10	1.62811e-09	0.00356694	0.0265105	0.969923	CD16_Mono	chr4	chr4_39452673_G_A	chr4_39455997_A_G	Gamma glutamyltransferase
ENSG00000170606	754	8.53424e-40	3.24199e-18	1.51858e-23	0.0567447	0.943255	CD16_Mono	chr5	chr5_133051568_A_G	chr5_133045648_A_C	Gamma glutamyltransferase
ENSG00000206337	3078	4.77019e-19	1.06593e-16	0.000461426	0.102211	0.897327	CD16_Mono	chr6	chr6_31465781_G_A	chr6_31380742_A_G	Gamma glutamyltransferase
ENSG00000204287	3554	2.62875e-30	1.20835e-18	1.8367e-13	0.0835105	0.916489	CD16_Mono	chr6	chr6_32534622_C_T	chr6_32473018_C_G	Gamma glutamyltransferase
ENSG00000196735	10254	1.08605e-127	2.18144e-24	2.0782e-105	0.0412496	0.95875	CD16_Mono	chr6	chr6_32639363_T_C	chr6_32639363_C_T	Gamma glutamyltransferase
ENSG00000204257	1656	8.99775e-21	3.22073e-15	4.28635e-08	0.0143573	0.985643	CD16_Mono	chr6	chr6_32945469_C_T	chr6_32945469_C_T	Gamma glutamyltransferase
ENSG00000137309	678	1.21209e-06	2.89854e-06	0.0533403	0.126736	0.81992	CD16_Mono	chr6	chr6_34210076_G_A	chr6_34279270_C_T	Gamma glutamyltransferase
ENSG00000196821	855	1.13507e-14	9.93371e-15	0.0422592	0.0360619	0.921679	CD16_Mono	chr6	chr6_34635914_G_A	chr6_34635914_A_G	Gamma glutamyltransferase
ENSG00000106635	471	6.04314e-79	3.79685e-79	0.0736727	0.045407	0.88092	CD16_Mono	chr7	chr7_73611645_A_G	chr7_73611821_A_T	Gamma glutamyltransferase
ENSG00000170092	506	2.8196e-33	5.38359e-07	1.79587e-28	0.0333227	0.966677	CD16_Mono	chr7	chr7_75432140_G_A	chr7_75432140_A_G	Gamma glutamyltransferase
ENSG00000231794	578	2.23347e-07	0.000451445	4.55228e-05	0.0911058	0.908397	CD16_Mono	chr7	chr7_135206797_G_A	chr7_135192052_C_G	Gamma glutamyltransferase
ENSG00000164889	532	0.000118647	0.0007319	0.00277817	0.0161575	0.980214	CD16_Mono	chr7	chr7_151067301_G_T	chr7_151064227_A_G	Gamma glutamyltransferase
ENSG00000168487	793	8.38531e-47	2.1493e-47	0.0646274	0.0156454	0.919727	CD16_Mono	chr8	chr8_22079930_G_A	chr8_22079930_A_G	Gamma glutamyltransferase
ENSG00000107185	400	9.81583e-10	0.000207709	3.07942e-08	0.00552199	0.99427	CD16_Mono	chr9	chr9_35754503_G_A	chr9_35754503_A_G	Gamma glutamyltransferase
ENSG00000106771	1108	1.79838e-49	0.000566056	1.84145e-47	0.0570189	0.942415	CD16_Mono	chr9	chr9_109008346_G_C	chr9_109051552_A_G	Gamma glutamyltransferase
ENSG00000148426	964	1.10719e-30	1.4097e-05	5.1797e-27	0.065014	0.934972	CD16_Mono	chr10	chr10_11850163_T_C	chr10_11853098_C_T	Gamma glutamyltransferase
ENSG00000290737	293	1.09248e-05	0.00054861	0.00119653	0.0591468	0.939097	CD16_Mono	chr10	chr10_73768372_G_A	chr10_73756868_G_T	Gamma glutamyltransferase
ENSG00000095485	613	5.7571e-13	3.32375e-11	0.00117074	0.066658	0.932171	CD16_Mono	chr10	chr10_100223656_G_A	chr10_100144149_G_T	Gamma glutamyltransferase
ENSG00000055950	480	3.7658e-16	1.67188e-07	7.20006e-11	0.0309966	0.969003	CD16_Mono	chr10	chr10_100913535_G_A	chr10_100910439_G_T	Gamma glutamyltransferase
ENSG00000156599	398	7.66133e-09	1.52808e-08	0.0190021	0.0369563	0.944042	CD16_Mono	chr11	chr11_57680853_C_T	chr11_57696028_C_T	Gamma glutamyltransferase
ENSG00000211450	288	1.77315e-08	1.65866e-08	0.0481502	0.0441335	0.907716	CD16_Mono	chr11	chr11_57753377_A_G	chr11_57696028_C_T	Gamma glutamyltransferase
ENSG00000198561	389	7.22089e-12	3.18044e-08	2.22971e-05	0.0973049	0.902673	CD16_Mono	chr11	chr11_57696028_T_C	chr11_57696028_C_T	Gamma glutamyltransferase
ENSG00000173327	383	5.92831e-06	0.000236968	0.00120295	0.0471331	0.951421	CD16_Mono	chr11	chr11_65613445_G_A	chr11_65623008_A_G	Gamma glutamyltransferase
ENSG00000111321	771	0.000131758	0.000137808	0.0747827	0.077369	0.847579	CD16_Mono	chr12	chr12_6400720_A_G	chr12_6400720_A_G	Gamma glutamyltransferase
ENSG00000182782	532	9.02324e-23	0.00814865	2.10034e-21	0.188873	0.802978	CD16_Mono	chr12	chr12_122715552_T_C	chr12_122715787_C_T	Gamma glutamyltransferase
ENSG00000255398	566	8.10284e-06	0.00784186	0.000188621	0.181735	0.810226	CD16_Mono	chr12	chr12_122700003_T_C	chr12_122715787_C_T	Gamma glutamyltransferase
ENSG00000156411	693	3.3113e-11	3.07611e-05	8.47827e-08	0.0778387	0.92213	CD16_Mono	chr14	chr14_103899842_T_C	chr14_103859509_C_G	Gamma glutamyltransferase
ENSG00000248508	635	6.70823e-09	4.95912e-06	4.87644e-06	0.00260757	0.997383	CD16_Mono	chr15	chr15_40038428_C_T	chr15_40038428_C_T	Gamma glutamyltransferase
ENSG00000259240	1296	2.29995e-06	0.00039836	0.000131047	0.0217838	0.977685	CD16_Mono	chr15	chr15_51243944_T_G	chr15_51243944_G_T	Gamma glutamyltransferase
ENSG00000140416	909	9.37783e-07	0.000137773	0.000261231	0.0374161	0.962184	CD16_Mono	chr15	chr15_63042489_G_C	chr15_63042489_C_G	Gamma glutamyltransferase
ENSG00000067225	408	1.53492e-14	1.86746e-11	7.4265e-05	0.0894438	0.910482	CD16_Mono	chr15	chr15_72181270_T_C	chr15_72181270_C_T	Gamma glutamyltransferase
ENSG00000103510	253	1.97299e-06	2.16274e-06	0.0599253	0.0648134	0.875257	CD16_Mono	chr16	chr16_31108233_G_A	chr16_31108141_A_G	Gamma glutamyltransferase
ENSG00000159199	610	7.17873e-22	5.37248e-06	2.26203e-17	0.168456	0.831538	CD16_Mono	chr17	chr17_48899394_C_G	chr17_48968000_C_T	Gamma glutamyltransferase
ENSG00000159202	622	1.91138e-97	5.98372e-06	6.02279e-93	0.187736	0.812258	CD16_Mono	chr17	chr17_48928226_C_T	chr17_48968000_C_T	Gamma glutamyltransferase
ENSG00000184640	1613	4.7411e-13	1.472e-13	0.13597	0.0415823	0.822448	CD16_Mono	chr17	chr17_77380373_C_T	chr17_77380373_C_T	Gamma glutamyltransferase
ENSG00000081923	1324	2.17911e-28	3.94471e-27	0.00315385	0.0561517	0.940694	CD16_Mono	chr18	chr18_57646765_C_T	chr18_57646765_C_T	Gamma glutamyltransferase
ENSG00000268112	913	8.17937e-25	1.30129e-21	1.13481e-05	0.0170713	0.982917	CD16_Mono	chr19	chr19_17751322_G_A	chr19_17751322_A_G	Gamma glutamyltransferase
ENSG00000269145	730	1.40787e-25	2.39033e-25	0.0352395	0.0589248	0.905836	CD16_Mono	chr19	chr19_18111154_A_C	chr19_18111154_A_C	Gamma glutamyltransferase
ENSG00000254858	705	2.705e-28	2.54394e-25	6.77069e-05	0.0627384	0.937194	CD16_Mono	chr19	chr19_18103711_T_C	chr19_18111154_A_C	Gamma glutamyltransferase
ENSG00000105677	582	0.00113534	0.000318399	0.0592129	0.0156822	0.923651	CD16_Mono	chr19	chr19_35547488_A_G	chr19_35547488_A_G	Gamma glutamyltransferase
ENSG00000104835	699	2.27208e-13	5.30136e-05	2.67335e-10	0.0614379	0.938509	CD16_Mono	chr19	chr19_38947784_A_G	chr19_38947784_A_G	Gamma glutamyltransferase
ENSG00000104870	631	2.9842e-13	5.96002e-06	1.44513e-10	0.00188809	0.998106	CD16_Mono	chr19	chr19_49513222_T_G	chr19_49513222_G_T	Gamma glutamyltransferase
ENSG00000198171	795	6.07251e-11	2.2557e-06	5.36372e-06	0.19844	0.801553	CD16_Mono	chr20	chr20_3184411_T_C	chr20_3216546_C_T	Gamma glutamyltransferase
ENSG00000185651	566	3.33526e-08	2.99644e-07	0.0091229	0.0810516	0.909825	CD16_Mono	chr22	chr22_21619030_C_T	chr22_21620414_C_G	Gamma glutamyltransferase
ENSG00000100031	644	0	0	9.26079e-09	0.0307184	0.969282	CD16_Mono	chr22	chr22_24599789_C_A	chr22_24589774_A_C	Gamma glutamyltransferase
ENSG00000100201	476	3.814e-40	2.61424e-24	3.70385e-18	0.0244118	0.975588	CD16_Mono	chr22	chr22_38516766_A_G	chr22_38570482_A_G	Gamma glutamyltransferase
ENSG00000117505	502	2.09273e-08	4.65135e-05	9.53164e-06	0.0202055	0.979738	CD4_CTL	chr1	chr1_93388960_T_C	chr1_93388960_C_T	Gamma glutamyltransferase
ENSG00000198890	484	1.2771e-14	1.59798e-13	0.00368739	0.0451878	0.951125	CD4_CTL	chr1	chr1_107076622_T_C	chr1_107076622_C_T	Gamma glutamyltransferase
ENSG00000143575	443	4.56941e-07	9.7987e-07	0.00432248	0.00828178	0.987394	CD4_CTL	chr1	chr1_154287885_C_G	chr1_154287885_C_G	Gamma glutamyltransferase
ENSG00000116991	1524	4.66571e-11	1.90472e-10	0.00641798	0.0253577	0.968224	CD4_CTL	chr1	chr1_232648105_C_A	chr1_232648105_A_C	Gamma glutamyltransferase
ENSG00000055332	952	8.43906e-07	0.000796991	3.04927e-05	0.0278262	0.971345	CD4_CTL	chr2	chr2_37156629_G_A	chr2_37081570_A_C	Gamma glutamyltransferase
ENSG00000168899	571	6.62252e-28	4.75194e-06	6.64251e-24	0.0467095	0.953286	CD4_CTL	chr2	chr2_85580487_C_A	chr2_85525584_A_G	Gamma glutamyltransferase
ENSG00000160799	450	5.86967e-15	5.80697e-12	0.000198635	0.195709	0.804093	CD4_CTL	chr3	chr3_47002132_G_A	chr3_47002132_A_G	Gamma glutamyltransferase
ENSG00000163682	698	2.54585e-12	1.30586e-09	4.29706e-05	0.0210623	0.978895	CD4_CTL	chr4	chr4_39455997_G_A	chr4_39455997_A_G	Gamma glutamyltransferase
ENSG00000170606	754	3.71996e-29	3.19109e-18	6.6193e-13	0.0558382	0.944162	CD4_CTL	chr5	chr5_133106498_T_G	chr5_133045648_A_C	Gamma glutamyltransferase
ENSG00000206337	3078	2.58679e-18	6.64125e-17	0.00250223	0.0633074	0.93419	CD4_CTL	chr6	chr6_31462944_A_G	chr6_31380742_A_G	Gamma glutamyltransferase
ENSG00000213722	536	4.15874e-22	3.90605e-18	4.48964e-06	0.0412097	0.958786	CD4_CTL	chr6	chr6_31758476_T_C	chr6_31804316_A_C	Gamma glutamyltransferase
ENSG00000170092	506	6.3753e-26	3.92136e-07	4.06059e-21	0.0240001	0.976	CD4_CTL	chr7	chr7_75432140_G_A	chr7_75432140_A_G	Gamma glutamyltransferase
ENSG00000231794	578	2.57736e-05	0.000463721	0.00525321	0.0936157	0.900642	CD4_CTL	chr7	chr7_135225832_T_G	chr7_135192052_C_G	Gamma glutamyltransferase
ENSG00000154328	1043	1.05089e-11	1.06548e-06	1.74978e-07	0.0167574	0.983241	CD4_CTL	chr8	chr8_11773995_C_T	chr8_11773995_C_T	Gamma glutamyltransferase
ENSG00000198610	1425	9.91278e-25	1.62544e-05	7.53568e-21	0.122688	0.877295	CD4_CTL	chr10	chr10_5214375_T_A	chr10_5212884_A_G	Gamma glutamyltransferase
ENSG00000165406	1132	0.000303555	0.00108524	0.0201077	0.0709795	0.907524	CD4_CTL	chr10	chr10_45536299_G_A	chr10_45457297_A_T	Gamma glutamyltransferase
ENSG00000095485	612	8.78445e-12	3.72346e-11	0.017861	0.0747999	0.907339	CD4_CTL	chr10	chr10_100144149_T_G	chr10_100144149_G_T	Gamma glutamyltransferase
ENSG00000196072	564	1.54085e-12	2.85516e-11	0.00118414	0.020964	0.977852	CD4_CTL	chr10	chr10_100223656_G_A	chr10_100223656_A_G	Gamma glutamyltransferase
ENSG00000066468	936	1.43551e-16	4.22926e-07	1.77696e-11	0.0514038	0.948596	CD4_CTL	chr10	chr10_121519400_G_T	chr10_121512782_A_G	Gamma glutamyltransferase
ENSG00000154127	1250	7.03311e-11	7.56759e-09	0.000592115	0.0627747	0.936633	CD4_CTL	chr11	chr11_122652888_G_A	chr11_122648314_G_T	Gamma glutamyltransferase
ENSG00000110880	693	3.59754e-17	1.49782e-16	0.0262877	0.108583	0.86513	CD4_CTL	chr12	chr12_108777921_T_A	chr12_108777921_A_T	Gamma glutamyltransferase
ENSG00000139990	692	5.07164e-06	3.64548e-05	0.0175864	0.125554	0.856818	CD4_CTL	chr14	chr14_69132766_G_T	chr14_69233857_C_T	Gamma glutamyltransferase
ENSG00000248508	635	1.73535e-07	4.80126e-06	0.000126149	0.00249282	0.997376	CD4_CTL	chr15	chr15_40038428_C_T	chr15_40038428_C_T	Gamma glutamyltransferase
ENSG00000073605	657	3.18785e-51	2.74181e-06	5.32689e-47	0.0448604	0.955137	CD4_CTL	chr17	chr17_39895095_A_G	chr17_39924612_A_G	Gamma glutamyltransferase
ENSG00000172057	644	3.26982e-76	1.1268e-06	5.33e-72	0.0173848	0.982614	CD4_CTL	chr17	chr17_39924612_A_G	chr17_39924612_A_G	Gamma glutamyltransferase
ENSG00000159199	610	3.79677e-15	4.22893e-06	1.19637e-10	0.132387	0.867609	CD4_CTL	chr17	chr17_48968000_C_T	chr17_48968000_C_T	Gamma glutamyltransferase
ENSG00000159202	622	2.8648e-13	5.68662e-06	9.02703e-09	0.178365	0.821629	CD4_CTL	chr17	chr17_48957058_C_T	chr17_48968000_C_T	Gamma glutamyltransferase
ENSG00000290646	912	6.64425e-20	1.10968e-18	0.00461188	0.0761053	0.919283	CD4_CTL	chr17	chr17_68102013_A_G	chr17_68047268_C_T	Gamma glutamyltransferase
ENSG00000266998	654	6.56816e-20	9.06976e-14	2.44615e-08	0.0328109	0.967189	CD4_CTL	chr17	chr17_77375740_T_C	chr17_77380373_C_T	Gamma glutamyltransferase
ENSG00000055483	728	4.08475e-08	7.611e-07	0.00202435	0.036758	0.961217	CD4_CTL	chr17	chr17_78687433_C_T	chr17_78707434_G_T	Gamma glutamyltransferase
ENSG00000081923	1325	8.47568e-27	2.89288e-27	0.12267	0.0410327	0.836298	CD4_CTL	chr18	chr18_57646765_C_T	chr18_57646765_C_T	Gamma glutamyltransferase
ENSG00000104835	699	4.94192e-07	6.6945e-05	0.000581472	0.0778466	0.921504	CD4_CTL	chr19	chr19_38947784_A_G	chr19_38947784_A_G	Gamma glutamyltransferase
ENSG00000203896	872	5.61785e-09	4.55065e-08	0.0125133	0.100475	0.887011	CD4_CTL	chr20	chr20_63736025_A_G	chr20_63715835_G_T	Gamma glutamyltransferase
ENSG00000185651	566	1.00749e-08	2.99624e-07	0.00275578	0.0810396	0.916204	CD4_CTL	chr22	chr22_21625295_C_T	chr22_21620414_C_G	Gamma glutamyltransferase
ENSG00000100201	476	3.09911e-30	1.72423e-23	3.00961e-08	0.16661	0.83339	CD4_CTL	chr22	chr22_38478391_C_T	chr22_38570482_A_G	Gamma glutamyltransferase
ENSG00000100221	544	7.07474e-32	1.0234e-29	0.000797765	0.114517	0.884685	CD4_CTL	chr22	chr22_38700597_T_C	chr22_38700597_C_T	Gamma glutamyltransferase
ENSG00000188677	1607	2.41331e-11	0.000140828	7.93081e-09	0.0454619	0.954397	CD4_CTL	chr22	chr22_44023130_G_C	chr22_44028228_C_T	Gamma glutamyltransferase
ENSG00000179743	571	1.06194e-28	1.65522e-22	2.70493e-08	0.0412023	0.958798	CD4_Naive	chr1	chr1_15858628_T_C	chr1_15822806_A_C	Gamma glutamyltransferase
ENSG00000159592	558	8.28912e-12	1.67812e-11	0.0597657	0.120175	0.82006	CD4_Naive	chr1	chr1_45573405_T_G	chr1_45573405_G_T	Gamma glutamyltransferase
ENSG00000065243	1033	1.87433e-33	1.08516e-27	3.01494e-07	0.173726	0.826273	CD4_Naive	chr1	chr1_88678370_A_G	chr1_88681169_A_G	Gamma glutamyltransferase
ENSG00000198890	484	7.1537e-25	8.34489e-14	2.0655e-13	0.0231175	0.976883	CD4_Naive	chr1	chr1_107071301_A_C	chr1_107076622_C_T	Gamma glutamyltransferase
ENSG00000143575	443	7.41184e-34	8.86926e-07	7.0113e-30	0.00739736	0.992602	CD4_Naive	chr1	chr1_154272666_T_G	chr1_154287885_C_G	Gamma glutamyltransferase
ENSG00000035115	696	1.71264e-263	0.000566655	6.00854e-261	0.198001	0.801432	CD4_Naive	chr2	chr2_264019_C_A	chr2_242793_C_G	Gamma glutamyltransferase
ENSG00000276517	419	2.02897e-05	0.0144194	0.000185033	0.130643	0.854732	CD4_Naive	chr2	chr2_32580219_T_G	chr2_32624140_A_G	Gamma glutamyltransferase
ENSG00000168899	571	2.80856e-49	5.17473e-06	2.81703e-45	0.0509543	0.94904	CD4_Naive	chr2	chr2_85580487_C_A	chr2_85525584_A_G	Gamma glutamyltransferase
ENSG00000172965	1757	5.72088e-09	5.18169e-07	0.000108474	0.00918154	0.990709	CD4_Naive	chr2	chr2_111111114_T_A	chr2_111134218_C_T	Gamma glutamyltransferase
ENSG00000153094	691	1.65153e-14	4.23134e-07	4.82101e-10	0.0113631	0.988636	CD4_Naive	chr2	chr2_111111114_T_A	chr2_111134218_C_T	Gamma glutamyltransferase
ENSG00000135926	500	3.10346e-16	1.00511e-13	0.000587123	0.189341	0.810072	CD4_Naive	chr2	chr2_218283646_G_A	chr2_218261086_C_T	Gamma glutamyltransferase
ENSG00000178567	414	4.14162e-27	1.06108e-25	0.00753921	0.192353	0.800107	CD4_Naive	chr3	chr3_36990879_T_C	chr3_36994343_A_G	Gamma glutamyltransferase
ENSG00000160796	347	1.21525e-29	4.88602e-12	4.62237e-19	0.185032	0.814968	CD4_Naive	chr3	chr3_46995266_C_G	chr3_47002132_A_G	Gamma glutamyltransferase
ENSG00000227398	326	1.64243e-19	1.69518e-12	7.45429e-09	0.0760132	0.923987	CD4_Naive	chr3	chr3_47154140_A_G	chr3_47182524_C_T	Gamma glutamyltransferase
ENSG00000260236	227	3.82221e-11	1.11642e-10	0.0384092	0.111338	0.850253	CD4_Naive	chr3	chr3_47397801_C_T	chr3_47397801_C_T	Gamma glutamyltransferase
ENSG00000114650	345	2.13071e-23	1.88201e-10	2.18812e-14	0.192464	0.807536	CD4_Naive	chr3	chr3_47397801_C_T	chr3_47397801_C_T	Gamma glutamyltransferase
ENSG00000081148	744	4.30218e-08	0.000327163	3.77444e-06	0.0277312	0.971938	CD4_Naive	chr3	chr3_101365760_T_C	chr3_101365760_C_T	Gamma glutamyltransferase
ENSG00000082701	998	4.23353e-13	5.98788e-10	5.29005e-05	0.0739831	0.925964	CD4_Naive	chr3	chr3_119812011_G_A	chr3_119810842_C_T	Gamma glutamyltransferase
ENSG00000163950	852	9.70706e-09	2.37373e-06	0.000336243	0.0813053	0.918356	CD4_Naive	chr4	chr4_1752769_A_T	chr4_1733719_C_T	Gamma glutamyltransferase
ENSG00000083312	632	2.65194e-19	4.1051e-11	1.4233e-11	0.00120441	0.998796	CD4_Naive	chr5	chr5_72828783_A_G	chr5_72828783_A_G	Gamma glutamyltransferase
ENSG00000286408	591	1.24517e-19	9.7428e-18	0.00221565	0.172538	0.825246	CD4_Naive	chr5	chr5_133045648_C_A	chr5_133045648_A_C	Gamma glutamyltransferase
ENSG00000170606	754	5.6249e-58	3.2231e-18	1.00089e-41	0.0564083	0.943592	CD4_Naive	chr5	chr5_133050550_T_A	chr5_133045648_A_C	Gamma glutamyltransferase
ENSG00000206337	3078	2.98726e-23	7.39046e-17	2.88961e-08	0.0705593	0.929441	CD4_Naive	chr6	chr6_31462150_T_C	chr6_31380742_A_G	Gamma glutamyltransferase
ENSG00000204444	687	1.72322e-19	7.50462e-18	0.000815494	0.0345501	0.964634	CD4_Naive	chr6	chr6_31738087_C_T	chr6_31738087_C_T	Gamma glutamyltransferase
ENSG00000204410	584	8.53363e-26	2.89145e-18	2.10334e-09	0.0703379	0.929662	CD4_Naive	chr6	chr6_31738087_C_T	chr6_31858928_A_G	Gamma glutamyltransferase
ENSG00000204257	1656	9.41641e-201	4.1161e-14	4.48579e-188	0.195278	0.804722	CD4_Naive	chr6	chr6_32993414_T_C	chr6_32945469_C_T	Gamma glutamyltransferase
ENSG00000170092	506	7.41809e-95	2.12755e-07	4.72476e-90	0.0125634	0.987436	CD4_Naive	chr7	chr7_75432140_G_A	chr7_75432140_A_G	Gamma glutamyltransferase
ENSG00000291092	611	4.38826e-12	4.00049e-07	2.79499e-07	0.0245046	0.975495	CD4_Naive	chr7	chr7_75519484_T_C	chr7_75432140_A_G	Gamma glutamyltransferase
ENSG00000135211	511	1.22456e-15	4.0248e-09	3.95537e-08	0.129131	0.870869	CD4_Naive	chr7	chr7_77702168_G_A	chr7_77695178_A_G	Gamma glutamyltransferase
ENSG00000231794	578	9.28753e-30	0.000381735	1.893e-27	0.0768831	0.922735	CD4_Naive	chr7	chr7_135225832_T_G	chr7_135192052_C_G	Gamma glutamyltransferase
ENSG00000133612	662	0.000613574	0.00617353	0.0143552	0.143601	0.835257	CD4_Naive	chr7	chr7_151064793_C_A	chr7_151064227_A_G	Gamma glutamyltransferase
ENSG00000104626	1396	2.76597e-20	1.92663e-05	1.10844e-16	0.0764433	0.923537	CD4_Naive	chr8	chr8_9028673_G_T	chr8_8959239_A_G	Gamma glutamyltransferase
ENSG00000154328	1043	1.26346e-38	7.96517e-06	2.10372e-34	0.131755	0.868237	CD4_Naive	chr8	chr8_11774053_A_G	chr8_11773995_C_T	Gamma glutamyltransferase
ENSG00000106771	1108	2.09906e-107	0.000888829	2.14933e-105	0.0901026	0.909009	CD4_Naive	chr9	chr9_109119576_T_C	chr9_109051552_A_G	Gamma glutamyltransferase
ENSG00000198917	436	4.9848e-33	4.29801e-33	0.0103806	0.0079687	0.981651	CD4_Naive	chr9	chr9_128735553_C_T	chr9_128735553_C_T	Gamma glutamyltransferase
ENSG00000165476	830	4.60813e-18	9.51292e-10	1.6112e-10	0.0322935	0.967706	CD4_Naive	chr10	chr10_63521234_C_A	chr10_63513774_A_G	Gamma glutamyltransferase
ENSG00000290737	293	2.58004e-07	0.000690577	2.82576e-05	0.0747101	0.924571	CD4_Naive	chr10	chr10_73756868_G_T	chr10_73756868_G_T	Gamma glutamyltransferase
ENSG00000196968	265	0.000324791	0.0004193	0.0392081	0.0497067	0.910341	CD4_Naive	chr10	chr10_73756868_G_T	chr10_73756868_G_T	Gamma glutamyltransferase
ENSG00000166507	317	3.29077e-06	0.000458174	0.000420332	0.0575815	0.941537	CD4_Naive	chr10	chr10_73811110_G_A	chr10_73756868_G_T	Gamma glutamyltransferase
ENSG00000095485	613	8.34893e-17	7.58115e-11	1.6978e-07	0.15332	0.84668	CD4_Naive	chr10	chr10_100223656_G_A	chr10_100144149_G_T	Gamma glutamyltransferase
ENSG00000055950	480	1.44169e-07	2.13378e-07	0.0275645	0.0398644	0.932571	CD4_Naive	chr10	chr10_100910439_T_G	chr10_100910439_G_T	Gamma glutamyltransferase
ENSG00000198561	389	4.2581e-09	3.28054e-08	0.0131484	0.100412	0.886439	CD4_Naive	chr11	chr11_57681460_C_G	chr11_57696028_C_T	Gamma glutamyltransferase
ENSG00000173327	383	2.06433e-06	0.000977617	0.000418885	0.197573	0.801028	CD4_Naive	chr11	chr11_65622160_A_G	chr11_65623008_A_G	Gamma glutamyltransferase
ENSG00000154127	1250	4.23872e-27	5.70852e-09	3.56857e-20	0.047107	0.952893	CD4_Naive	chr11	chr11_122656412_G_A	chr11_122648314_G_T	Gamma glutamyltransferase
ENSG00000285909	1046	2.38014e-13	5.63957e-09	1.14736e-06	0.026212	0.973787	CD4_Naive	chr11	chr11_122655793_A_C	chr11_122651359_C_T	Gamma glutamyltransferase
ENSG00000111057	755	6.3834e-11	1.28424e-07	1.39875e-05	0.0271678	0.972818	CD4_Naive	chr12	chr12_52881927_G_C	chr12_52881550_C_T	Gamma glutamyltransferase
ENSG00000139323	786	1.77752e-10	1.22386e-07	3.7667e-05	0.0249594	0.975003	CD4_Naive	chr12	chr12_89536176_G_A	chr12_89528083_A_T	Gamma glutamyltransferase
ENSG00000275294	939	3.12973e-28	7.76318e-17	1.94142e-13	0.0472033	0.952797	CD4_Naive	chr13	chr13_27253310_A_G	chr13_27263278_C_T	Gamma glutamyltransferase
ENSG00000258957	530	2.66876e-05	2.5392e-05	0.0697463	0.0654956	0.864706	CD4_Naive	chr14	chr14_69111279_T_C	chr14_69233857_C_T	Gamma glutamyltransferase
ENSG00000081177	623	6.25383e-07	4.06221e-05	0.00149894	0.0964623	0.901998	CD4_Naive	chr14	chr14_69236441_A_G	chr14_69233857_C_T	Gamma glutamyltransferase
ENSG00000256053	608	1.00662e-27	6.98127e-16	1.10896e-13	0.0759867	0.924013	CD4_Naive	chr14	chr14_103596677_G_A	chr14_103554931_C_T	Gamma glutamyltransferase
ENSG00000248508	635	3.60764e-28	5.5652e-06	2.62252e-25	0.00304859	0.996946	CD4_Naive	chr15	chr15_40038428_C_T	chr15_40038428_C_T	Gamma glutamyltransferase
ENSG00000235560	270	2.75471e-19	1.32857e-19	0.00945703	0.00357408	0.986969	CD4_Naive	chr16	chr16_30527098_G_A	chr16_30527098_A_G	Gamma glutamyltransferase
ENSG00000179588	1242	2.45835e-10	1.71225e-05	5.64997e-07	0.038402	0.96158	CD4_Naive	chr16	chr16_88477643_C_T	chr16_88468933_A_G	Gamma glutamyltransferase
ENSG00000108788	379	6.396e-06	0.000129572	0.00148075	0.0290281	0.969355	CD4_Naive	chr17	chr17_42564217_C_T	chr17_42564217_C_T	Gamma glutamyltransferase
ENSG00000159202	622	4.96002e-15	5.31473e-06	1.56291e-10	0.166635	0.83336	CD4_Naive	chr17	chr17_48922311_T_C	chr17_48968000_C_T	Gamma glutamyltransferase
ENSG00000274561	830	1.59138e-57	7.02639e-19	1.1046e-40	0.0478191	0.952181	CD4_Naive	chr17	chr17_68093252_C_G	chr17_68047268_C_T	Gamma glutamyltransferase
ENSG00000266998	654	3.80482e-58	1.08697e-13	1.41701e-46	0.039521	0.960479	CD4_Naive	chr17	chr17_77377118_T_C	chr17_77380373_C_T	Gamma glutamyltransferase
ENSG00000108669	884	8.19441e-15	1.28265e-06	8.99325e-10	0.139909	0.86009	CD4_Naive	chr17	chr17_78821331_G_A	chr17_78707434_G_T	Gamma glutamyltransferase
ENSG00000055483	728	1.69237e-11	1.43623e-06	8.38717e-07	0.0702481	0.92975	CD4_Naive	chr17	chr17_78815007_G_A	chr17_78707434_G_T	Gamma glutamyltransferase
ENSG00000105677	582	7.10284e-12	0.000158751	3.70444e-10	0.00728698	0.992554	CD4_Naive	chr19	chr19_35547488_A_G	chr19_35547488_A_G	Gamma glutamyltransferase
ENSG00000104835	699	9.10013e-38	9.77741e-05	1.07073e-34	0.114156	0.885746	CD4_Naive	chr19	chr19_38933469_T_C	chr19_38947784_A_G	Gamma glutamyltransferase
ENSG00000185651	566	2.68257e-12	2.95407e-07	7.3376e-07	0.0798822	0.920117	CD4_Naive	chr22	chr22_21619030_C_T	chr22_21620414_C_G	Gamma glutamyltransferase
ENSG00000100031	644	0	0	1.17935e-07	0.0225295	0.97747	CD4_Naive	chr22	chr22_24599789_C_A	chr22_24589774_A_C	Gamma glutamyltransferase
ENSG00000100201	476	3.95852e-31	2.44487e-24	3.84419e-09	0.0227653	0.977235	CD4_Naive	chr22	chr22_38478391_C_T	chr22_38570482_A_G	Gamma glutamyltransferase
ENSG00000168899	571	6.72047e-08	1.10887e-05	0.000674075	0.110333	0.888982	CD4_Proliferating	chr2	chr2_85580487_C_A	chr2_85525584_A_G	Gamma glutamyltransferase
ENSG00000140319	544	1.89662e-05	0.000106223	0.0137871	0.076307	0.909781	CD4_Proliferating	chr15	chr15_40038428_C_T	chr15_40038428_C_T	Gamma glutamyltransferase
ENSG00000172057	644	4.64622e-08	5.14057e-06	0.00075736	0.0828779	0.91636	CD4_Proliferating	chr17	chr17_39827239_T_C	chr17_39924612_A_G	Gamma glutamyltransferase
ENSG00000291214	1026	1.32796e-22	2.60388e-19	5.32002e-05	0.103419	0.896528	CD4_Proliferating	chr17	chr17_68003532_C_T	chr17_68003532_C_T	Gamma glutamyltransferase
ENSG00000171189	1745	2.51059e-05	0.00106397	0.0014758	0.0619832	0.935452	CD4_Proliferating	chr21	chr21_29473553_C_T	chr21_29473553_C_T	Gamma glutamyltransferase
ENSG00000100031	644	0	0	0.00250763	0.13787	0.859622	CD4_Proliferating	chr22	chr22_24599789_C_A	chr22_24589774_A_C	Gamma glutamyltransferase
ENSG00000204219	541	1.62248e-67	1.26784e-18	3.57837e-51	0.0269892	0.973011	CD4_TCM	chr1	chr1_23424647_G_T	chr1_23478424_C_T	Gamma glutamyltransferase
ENSG00000065243	1033	9.59814e-30	3.22407e-28	0.0015439	0.050913	0.947543	CD4_TCM	chr1	chr1_88678370_A_G	chr1_88681169_A_G	Gamma glutamyltransferase
ENSG00000198890	484	6.6758e-23	1.53895e-13	1.92752e-11	0.0434778	0.956522	CD4_TCM	chr1	chr1_107085075_G_A	chr1_107076622_C_T	Gamma glutamyltransferase
ENSG00000143575	443	5.4056e-30	8.74771e-07	5.11348e-26	0.00728227	0.992717	CD4_TCM	chr1	chr1_154272666_T_G	chr1_154287885_C_G	Gamma glutamyltransferase
ENSG00000116991	1524	4.46038e-11	1.02542e-10	0.00613554	0.0132515	0.980613	CD4_TCM	chr1	chr1_232648105_C_A	chr1_232648105_A_C	Gamma glutamyltransferase
ENSG00000035115	696	5.06478e-269	0.000565673	1.77691e-266	0.197657	0.801778	CD4_TCM	chr2	chr2_264019_C_A	chr2_242793_C_G	Gamma glutamyltransferase
ENSG00000276517	419	9.6102e-07	0.00670112	8.76403e-06	0.0601778	0.933111	CD4_TCM	chr2	chr2_32586842_A_G	chr2_32624140_A_G	Gamma glutamyltransferase
ENSG00000055332	952	8.4175e-06	0.00228188	0.000304149	0.0815352	0.91587	CD4_TCM	chr2	chr2_37160659_A_G	chr2_37081570_A_C	Gamma glutamyltransferase
ENSG00000168899	571	7.99891e-93	4.96441e-06	8.02304e-89	0.0488427	0.951152	CD4_TCM	chr2	chr2_85576973_A_G	chr2_85525584_A_G	Gamma glutamyltransferase
ENSG00000153094	691	2.03385e-08	6.22415e-07	0.000593703	0.0171868	0.982219	CD4_TCM	chr2	chr2_111111114_T_A	chr2_111134218_C_T	Gamma glutamyltransferase
ENSG00000261338	451	1.55407e-43	1.185e-14	2.94004e-31	0.0214396	0.97856	CD4_TCM	chr2	chr2_218261086_C_T	chr2_218261086_C_T	Gamma glutamyltransferase
ENSG00000135926	500	6.40276e-28	5.38955e-14	1.2113e-15	0.101062	0.898938	CD4_TCM	chr2	chr2_218285005_G_A	chr2_218261086_C_T	Gamma glutamyltransferase
ENSG00000115677	764	3.57936e-09	3.4645e-06	0.000123854	0.118998	0.880874	CD4_TCM	chr2	chr2_241384108_A_G	chr2_241323808_A_G	Gamma glutamyltransferase
ENSG00000227398	326	1.75611e-16	7.28034e-13	7.97025e-06	0.0320745	0.967918	CD4_TCM	chr3	chr3_47182524_C_T	chr3_47182524_C_T	Gamma glutamyltransferase
ENSG00000114650	345	6.26792e-23	6.98971e-11	6.4368e-14	0.0708513	0.929149	CD4_TCM	chr3	chr3_47397801_C_T	chr3_47397801_C_T	Gamma glutamyltransferase
ENSG00000081148	744	5.93796e-10	0.000391338	5.20958e-08	0.0333672	0.966241	CD4_TCM	chr3	chr3_101365760_T_C	chr3_101365760_C_T	Gamma glutamyltransferase
ENSG00000163950	852	6.17349e-09	2.45263e-06	0.000213844	0.0840411	0.915743	CD4_TCM	chr4	chr4_1732161_G_A	chr4_1733719_C_T	Gamma glutamyltransferase
ENSG00000249348	876	1.02131e-09	3.41775e-09	0.0155789	0.0512006	0.93322	CD4_TCM	chr4	chr4_39474195_C_T	chr4_39455997_A_G	Gamma glutamyltransferase
ENSG00000170606	754	1.96719e-68	3.09108e-18	3.50043e-52	0.0540567	0.945943	CD4_TCM	chr5	chr5_133051568_A_G	chr5_133045648_A_C	Gamma glutamyltransferase
ENSG00000290710	3563	2.03903e-38	0.000145225	1.23265e-35	0.0868795	0.912975	CD4_TCM	chr6	chr6_29842083_G_A	chr6_29839616_C_G	Gamma glutamyltransferase
ENSG00000206337	3078	5.90281e-26	1.01419e-16	5.70986e-11	0.0972006	0.902799	CD4_TCM	chr6	chr6_31466054_A_G	chr6_31380742_A_G	Gamma glutamyltransferase
ENSG00000204439	657	1.46641e-18	7.92849e-18	0.00887685	0.0470509	0.944072	CD4_TCM	chr6	chr6_31758476_T_C	chr6_31738087_C_T	Gamma glutamyltransferase
ENSG00000213722	536	4.59923e-22	4.16596e-18	4.96517e-06	0.0440183	0.955977	CD4_TCM	chr6	chr6_31804316_C_A	chr6_31804316_A_C	Gamma glutamyltransferase
ENSG00000204308	1011	1.43267e-27	3.28392e-18	2.85808e-11	0.0645767	0.935423	CD4_TCM	chr6	chr6_32200994_G_T	chr6_32200994_G_T	Gamma glutamyltransferase
ENSG00000204257	1656	3.27011e-199	4.12334e-14	1.55781e-186	0.195623	0.804377	CD4_TCM	chr6	chr6_32993414_T_C	chr6_32945469_C_T	Gamma glutamyltransferase
ENSG00000291151	278	9.83191e-08	5.10287e-07	0.00577263	0.0289954	0.965231	CD4_TCM	chr7	chr7_75432140_G_A	chr7_75432140_A_G	Gamma glutamyltransferase
ENSG00000170092	506	6.29116e-116	3.11581e-07	4.00699e-111	0.0188642	0.981135	CD4_TCM	chr7	chr7_75501270_A_G	chr7_75432140_A_G	Gamma glutamyltransferase
ENSG00000291092	611	1.12554e-08	9.36536e-07	0.000716883	0.0587097	0.940573	CD4_TCM	chr7	chr7_75432140_G_A	chr7_75432140_A_G	Gamma glutamyltransferase
ENSG00000135211	511	5.03985e-14	3.27288e-09	1.62788e-06	0.10482	0.895179	CD4_TCM	chr7	chr7_77706356_C_G	chr7_77695178_A_G	Gamma glutamyltransferase
ENSG00000254936	736	2.02844e-10	1.97889e-05	1.88751e-06	0.183324	0.816654	CD4_TCM	chr8	chr8_11167154_C_A	chr8_11223166_C_T	Gamma glutamyltransferase
ENSG00000245025	797	3.42867e-08	0.00156901	4.44988e-07	0.0193842	0.979046	CD4_TCM	chr8	chr8_23019226_C_T	chr8_23016020_A_G	Gamma glutamyltransferase
ENSG00000008853	790	0.00825513	0.00375034	0.107139	0.0478405	0.833015	CD4_TCM	chr8	chr8_23019226_C_T	chr8_23016020_A_G	Gamma glutamyltransferase
ENSG00000137575	566	6.80094e-15	1.15046e-14	0.0598374	0.100383	0.83978	CD4_TCM	chr8	chr8_58485902_G_A	chr8_58480714_A_G	Gamma glutamyltransferase
ENSG00000106771	1108	4.29485e-179	0.000699204	4.39771e-177	0.0706663	0.928634	CD4_TCM	chr9	chr9_109119576_T_C	chr9_109051552_A_G	Gamma glutamyltransferase
ENSG00000160447	373	1.56878e-51	2.21677e-37	2.45898e-17	0.00247716	0.997523	CD4_TCM	chr9	chr9_128706461_G_A	chr9_128706461_A_G	Gamma glutamyltransferase
ENSG00000198917	436	3.96808e-32	7.61799e-33	0.082633	0.0149616	0.902405	CD4_TCM	chr9	chr9_128735553_C_T	chr9_128735553_C_T	Gamma glutamyltransferase
ENSG00000171988	1368	1.53641e-14	8.66857e-10	1.67903e-06	0.0940368	0.905962	CD4_TCM	chr10	chr10_63128096_C_T	chr10_63128096_C_T	Gamma glutamyltransferase
ENSG00000165476	830	1.03303e-12	1.77176e-09	3.6119e-05	0.0610094	0.938954	CD4_TCM	chr10	chr10_63476069_G_T	chr10_63513774_A_G	Gamma glutamyltransferase
ENSG00000290737	293	6.50332e-12	0.000484014	7.12269e-10	0.0520637	0.947452	CD4_TCM	chr10	chr10_73811110_G_A	chr10_73756868_G_T	Gamma glutamyltransferase
ENSG00000291043	277	6.77587e-08	0.000517645	7.56702e-06	0.0568659	0.942609	CD4_TCM	chr10	chr10_73834292_G_T	chr10_73756868_G_T	Gamma glutamyltransferase
ENSG00000166507	317	2.75804e-08	0.000408039	3.52286e-06	0.0511708	0.948418	CD4_TCM	chr10	chr10_73811110_G_A	chr10_73756868_G_T	Gamma glutamyltransferase
ENSG00000148660	438	4.10802e-07	0.000852583	5.06054e-05	0.104132	0.894964	CD4_TCM	chr10	chr10_73876390_G_A	chr10_73756868_G_T	Gamma glutamyltransferase
ENSG00000213341	646	1.89236e-14	9.42677e-11	3.85309e-05	0.191132	0.808829	CD4_TCM	chr10	chr10_100223656_G_A	chr10_100144149_G_T	Gamma glutamyltransferase
ENSG00000095485	613	2.31871e-17	3.70801e-11	4.71523e-08	0.0744789	0.925521	CD4_TCM	chr10	chr10_100223656_G_A	chr10_100144149_G_T	Gamma glutamyltransferase
ENSG00000196072	565	1.60833e-11	5.71297e-11	0.0123649	0.0429767	0.944658	CD4_TCM	chr10	chr10_100223656_G_A	chr10_100223656_A_G	Gamma glutamyltransferase
ENSG00000055950	480	6.06895e-07	2.61104e-07	0.116036	0.0490871	0.834876	CD4_TCM	chr10	chr10_100975021_C_G	chr10_100910439_G_T	Gamma glutamyltransferase
ENSG00000156599	398	9.92485e-10	2.73356e-08	0.00246162	0.0668688	0.93067	CD4_TCM	chr11	chr11_57680853_C_T	chr11_57696028_C_T	Gamma glutamyltransferase
ENSG00000173327	383	1.51172e-06	0.000445267	0.000306751	0.0894418	0.909805	CD4_TCM	chr11	chr11_65613445_G_A	chr11_65623008_A_G	Gamma glutamyltransferase
ENSG00000154127	1250	2.57323e-28	5.54086e-09	2.1664e-21	0.045694	0.954306	CD4_TCM	chr11	chr11_122655793_A_C	chr11_122648314_G_T	Gamma glutamyltransferase
ENSG00000285909	1046	1.41641e-14	5.92595e-09	6.82787e-08	0.0275939	0.972406	CD4_TCM	chr11	chr11_122655793_A_C	chr11_122651359_C_T	Gamma glutamyltransferase
ENSG00000110880	693	1.7743e-29	2.74346e-16	1.2965e-14	0.199668	0.800332	CD4_TCM	chr12	chr12_108774027_T_C	chr12_108777921_A_T	Gamma glutamyltransferase
ENSG00000275294	939	5.56202e-26	6.56572e-17	3.4502e-11	0.0397679	0.960232	CD4_TCM	chr13	chr13_27251765_T_C	chr13_27263278_C_T	Gamma glutamyltransferase
ENSG00000120688	322	1.08106e-09	1.25195e-08	0.000599325	0.00594717	0.993453	CD4_TCM	chr13	chr13_41099321_C_G	chr13_41061165_C_G	Gamma glutamyltransferase
ENSG00000081177	623	7.90484e-06	2.65198e-05	0.0189466	0.0626451	0.918374	CD4_TCM	chr14	chr14_69183084_C_G	chr14_69233857_C_T	Gamma glutamyltransferase
ENSG00000256053	608	1.73613e-24	4.41809e-16	1.91264e-10	0.0477206	0.952279	CD4_TCM	chr14	chr14_103556413_C_T	chr14_103554931_C_T	Gamma glutamyltransferase
ENSG00000248508	635	1.01364e-33	3.98772e-06	7.36853e-31	0.00190072	0.998095	CD4_TCM	chr15	chr15_40038428_C_T	chr15_40038428_C_T	Gamma glutamyltransferase
ENSG00000137817	415	7.51902e-12	2.31066e-11	0.02195	0.0665427	0.911507	CD4_TCM	chr15	chr15_72181270_T_C	chr15_72181270_C_T	Gamma glutamyltransferase
ENSG00000235560	270	3.76706e-22	1.15932e-19	1.29325e-05	0.00298298	0.997004	CD4_TCM	chr16	chr16_30527098_G_A	chr16_30527098_A_G	Gamma glutamyltransferase
ENSG00000179588	1242	7.86059e-32	2.35748e-05	1.80659e-28	0.0532459	0.946731	CD4_TCM	chr16	chr16_88470366_T_A	chr16_88468933_A_G	Gamma glutamyltransferase
ENSG00000108788	379	9.11894e-07	0.000227795	0.000211114	0.0517896	0.947771	CD4_TCM	chr17	chr17_42546057_A_G	chr17_42564217_C_T	Gamma glutamyltransferase
ENSG00000159202	622	2.41897e-25	5.50715e-06	7.62221e-21	0.172704	0.827291	CD4_TCM	chr17	chr17_48922311_T_C	chr17_48968000_C_T	Gamma glutamyltransferase
ENSG00000266998	654	1.00741e-77	6.74992e-14	3.75184e-66	0.0241626	0.975837	CD4_TCM	chr17	chr17_77377118_T_C	chr17_77380373_C_T	Gamma glutamyltransferase
ENSG00000108669	884	2.13649e-09	1.35789e-06	0.000234477	0.148175	0.851589	CD4_TCM	chr17	chr17_78821331_G_A	chr17_78707434_G_T	Gamma glutamyltransferase
ENSG00000105677	582	2.41568e-07	0.000173722	1.25988e-05	0.0080686	0.991745	CD4_TCM	chr19	chr19_35547488_A_G	chr19_35547488_A_G	Gamma glutamyltransferase
ENSG00000104835	699	3.08545e-67	9.29201e-05	3.63038e-64	0.108439	0.891468	CD4_TCM	chr19	chr19_38933469_T_C	chr19_38947784_A_G	Gamma glutamyltransferase
ENSG00000104870	631	9.0105e-19	2.35321e-05	4.36342e-16	0.0104061	0.98957	CD4_TCM	chr19	chr19_49513222_T_G	chr19_49513222_G_T	Gamma glutamyltransferase
ENSG00000125520	876	1.479e-09	4.06008e-08	0.00329436	0.0895279	0.907178	CD4_TCM	chr20	chr20_63736025_A_G	chr20_63715835_G_T	Gamma glutamyltransferase
ENSG00000185651	566	1.941e-18	2.93485e-07	5.30919e-13	0.0793561	0.920644	CD4_TCM	chr22	chr22_21619030_C_T	chr22_21620414_C_G	Gamma glutamyltransferase
ENSG00000100201	476	4.33532e-38	3.72331e-24	4.21011e-16	0.035193	0.964807	CD4_TCM	chr22	chr22_38478391_C_T	chr22_38570482_A_G	Gamma glutamyltransferase
ENSG00000157933	917	4.28976e-10	1.19168e-10	0.0919736	0.0246666	0.88336	CD4_TEM	chr1	chr1_2245122_C_T	chr1_2245122_C_T	Gamma glutamyltransferase
ENSG00000179743	571	9.84828e-25	1.47381e-22	0.000250852	0.0365772	0.963172	CD4_TEM	chr1	chr1_15820882_G_A	chr1_15822806_A_C	Gamma glutamyltransferase
ENSG00000204219	541	3.54674e-45	6.43009e-19	7.82232e-29	0.0131947	0.986805	CD4_TEM	chr1	chr1_23459710_C_T	chr1_23478424_C_T	Gamma glutamyltransferase
ENSG00000117713	392	5.46973e-11	1.00047e-08	0.000792808	0.144158	0.855049	CD4_TEM	chr1	chr1_26854576_C_T	chr1_26846958_C_T	Gamma glutamyltransferase
ENSG00000065243	1033	8.8013e-30	7.51788e-28	0.00141572	0.12005	0.878535	CD4_TEM	chr1	chr1_88681169_A_G	chr1_88681169_A_G	Gamma glutamyltransferase
ENSG00000117505	502	5.52101e-10	5.89272e-05	2.51462e-07	0.0258651	0.974076	CD4_TEM	chr1	chr1_93387458_G_C	chr1_93388960_C_T	Gamma glutamyltransferase
ENSG00000198890	484	5.99213e-16	1.38128e-13	0.000173012	0.0389212	0.960906	CD4_TEM	chr1	chr1_107062989_G_T	chr1_107076622_C_T	Gamma glutamyltransferase
ENSG00000143575	443	5.51326e-21	9.07992e-07	5.21532e-17	0.00759683	0.992402	CD4_TEM	chr1	chr1_154272666_T_G	chr1_154287885_C_G	Gamma glutamyltransferase
ENSG00000055332	952	7.44823e-08	0.00248591	2.69126e-06	0.0889143	0.908597	CD4_TEM	chr2	chr2_37160659_A_G	chr2_37081570_A_C	Gamma glutamyltransferase
ENSG00000168899	571	8.44613e-58	4.93293e-06	8.47161e-54	0.0485266	0.951468	CD4_TEM	chr2	chr2_85573142_A_C	chr2_85525584_A_G	Gamma glutamyltransferase
ENSG00000261338	451	1.68223e-17	6.24582e-14	3.1825e-05	0.117278	0.88269	CD4_TEM	chr2	chr2_218261086_C_T	chr2_218261086_C_T	Gamma glutamyltransferase
ENSG00000135926	500	1.21359e-16	4.49436e-14	0.000229591	0.0841103	0.91566	CD4_TEM	chr2	chr2_218276735_C_G	chr2_218261086_C_T	Gamma glutamyltransferase
ENSG00000160799	450	7.91431e-18	3.04335e-12	2.67827e-07	0.102091	0.897908	CD4_TEM	chr3	chr3_47002132_G_A	chr3_47002132_A_G	Gamma glutamyltransferase
ENSG00000160796	347	4.60726e-23	1.61607e-12	1.75244e-12	0.0605303	0.93947	CD4_TEM	chr3	chr3_47029007_C_A	chr3_47002132_A_G	Gamma glutamyltransferase
ENSG00000114650	345	1.45734e-11	6.75686e-11	0.014966	0.0684726	0.916561	CD4_TEM	chr3	chr3_47397801_C_T	chr3_47397801_C_T	Gamma glutamyltransferase
ENSG00000213533	553	3.65689e-06	5.91289e-05	0.00764079	0.122676	0.869621	CD4_TEM	chr3	chr3_52803777_T_C	chr3_52803777_C_T	Gamma glutamyltransferase
ENSG00000081148	744	5.96113e-05	0.000464045	0.0052299	0.0397578	0.954489	CD4_TEM	chr3	chr3_101391301_T_A	chr3_101365760_C_T	Gamma glutamyltransferase
ENSG00000163950	852	1.64411e-07	2.23908e-06	0.00569506	0.076642	0.917661	CD4_TEM	chr4	chr4_1733719_C_T	chr4_1733719_C_T	Gamma glutamyltransferase
ENSG00000134962	743	4.03661e-10	2.39865e-09	0.00681328	0.0395325	0.953654	CD4_TEM	chr4	chr4_39471222_T_A	chr4_39455997_A_G	Gamma glutamyltransferase
ENSG00000170606	754	3.92129e-39	3.23478e-18	6.97755e-23	0.0566163	0.943384	CD4_TEM	chr5	chr5_133108609_T_C	chr5_133045648_A_C	Gamma glutamyltransferase
ENSG00000204438	658	1.00304e-17	5.77809e-18	0.063841	0.035876	0.900283	CD4_TEM	chr6	chr6_31758476_T_C	chr6_31738087_C_T	Gamma glutamyltransferase
ENSG00000204308	1011	5.10934e-21	5.0673e-18	0.000101928	0.10019	0.899708	CD4_TEM	chr6	chr6_32200994_G_T	chr6_32200994_G_T	Gamma glutamyltransferase
ENSG00000106635	471	2.77402e-79	8.25071e-79	0.0338185	0.099719	0.866462	CD4_TEM	chr7	chr7_73611821_A_T	chr7_73611821_A_T	Gamma glutamyltransferase
ENSG00000291151	278	2.00044e-08	3.50857e-07	0.00117452	0.0196207	0.979204	CD4_TEM	chr7	chr7_75432140_G_A	chr7_75432140_A_G	Gamma glutamyltransferase
ENSG00000272391	453	1.07456e-12	6.31385e-07	6.84412e-08	0.0392537	0.960746	CD4_TEM	chr7	chr7_75420177_G_A	chr7_75432140_A_G	Gamma glutamyltransferase
ENSG00000170092	506	2.60314e-41	3.1635e-07	1.658e-36	0.0191683	0.980831	CD4_TEM	chr7	chr7_75501270_A_G	chr7_75432140_A_G	Gamma glutamyltransferase
ENSG00000135211	511	1.64995e-11	5.55161e-09	0.000532938	0.178497	0.82097	CD4_TEM	chr7	chr7_77771990_T_C	chr7_77695178_A_G	Gamma glutamyltransferase
ENSG00000269918	730	4.46621e-07	1.09362e-05	0.00244309	0.0588845	0.938661	CD4_TEM	chr8	chr8_11166488_G_C	chr8_11173963_C_T	Gamma glutamyltransferase
ENSG00000154328	1043	3.91902e-12	5.82637e-06	6.52534e-08	0.0961077	0.903886	CD4_TEM	chr8	chr8_11773995_C_T	chr8_11773995_C_T	Gamma glutamyltransferase
ENSG00000165119	488	0.000371302	0.00204022	0.0191263	0.10422	0.874242	CD4_TEM	chr9	chr9_83983529_G_T	chr9_84026211_C_T	Gamma glutamyltransferase
ENSG00000106771	1108	3.76899e-91	0.000631406	3.85925e-89	0.0637171	0.935651	CD4_TEM	chr9	chr9_109126892_G_A	chr9_109051552_A_G	Gamma glutamyltransferase
ENSG00000198610	1425	1.1112e-22	1.03787e-05	8.44734e-19	0.0779769	0.922013	CD4_TEM	chr10	chr10_5219212_A_G	chr10_5212884_A_G	Gamma glutamyltransferase
ENSG00000171988	1368	4.20065e-13	8.99574e-10	4.59056e-05	0.097615	0.902339	CD4_TEM	chr10	chr10_63447258_C_T	chr10_63128096_C_T	Gamma glutamyltransferase
ENSG00000290737	293	0.000263138	0.000582137	0.0288199	0.0628504	0.907484	CD4_TEM	chr10	chr10_73794783_C_G	chr10_73756868_G_T	Gamma glutamyltransferase
ENSG00000095485	613	2.46181e-11	6.22667e-11	0.0500623	0.125799	0.824139	CD4_TEM	chr10	chr10_100221396_C_T	chr10_100144149_G_T	Gamma glutamyltransferase
ENSG00000196072	565	1.89977e-10	6.01652e-11	0.146054	0.0454466	0.808499	CD4_TEM	chr10	chr10_100277636_A_G	chr10_100223656_A_G	Gamma glutamyltransferase
ENSG00000156599	398	9.46973e-09	1.64982e-08	0.0234874	0.0399833	0.936529	CD4_TEM	chr11	chr11_57723900_T_A	chr11_57696028_C_T	Gamma glutamyltransferase
ENSG00000154127	1250	1.32301e-16	5.53488e-09	1.11384e-09	0.0456437	0.954356	CD4_TEM	chr11	chr11_122656412_G_A	chr11_122648314_G_T	Gamma glutamyltransferase
ENSG00000285909	1046	5.13903e-11	6.14624e-09	0.000247729	0.0286571	0.971095	CD4_TEM	chr11	chr11_122663482_C_T	chr11_122651359_C_T	Gamma glutamyltransferase
ENSG00000110880	693	9.37955e-19	8.85489e-17	0.000685376	0.0637683	0.935546	CD4_TEM	chr12	chr12_108774027_T_C	chr12_108777921_A_T	Gamma glutamyltransferase
ENSG00000120688	322	7.64255e-08	1.64639e-08	0.042369	0.00817784	0.949453	CD4_TEM	chr13	chr13_41034911_G_A	chr13_41061165_C_G	Gamma glutamyltransferase
ENSG00000256053	608	2.18342e-20	4.3209e-16	2.40542e-06	0.0466488	0.953349	CD4_TEM	chr14	chr14_103557367_C_T	chr14_103554931_C_T	Gamma glutamyltransferase
ENSG00000140455	858	1.328e-09	2.79242e-09	0.0415243	0.0864423	0.872033	CD4_TEM	chr15	chr15_63499029_A_G	chr15_63486954_A_C	Gamma glutamyltransferase
ENSG00000179588	1242	3.58845e-17	1.26443e-05	8.24727e-14	0.0280997	0.971888	CD4_TEM	chr16	chr16_88474732_C_T	chr16_88468933_A_G	Gamma glutamyltransferase
ENSG00000172057	644	5.08475e-76	3.27282e-06	8.28843e-72	0.0524012	0.947596	CD4_TEM	chr17	chr17_39895095_A_G	chr17_39924612_A_G	Gamma glutamyltransferase
ENSG00000131470	374	0.000409148	0.000257146	0.0947227	0.0586865	0.845924	CD4_TEM	chr17	chr17_42534324_G_A	chr17_42564217_C_T	Gamma glutamyltransferase
ENSG00000159202	622	9.53198e-11	4.30889e-06	3.00354e-06	0.134909	0.865084	CD4_TEM	chr17	chr17_48963885_G_A	chr17_48968000_C_T	Gamma glutamyltransferase
ENSG00000290646	912	8.44871e-46	1.92225e-18	5.86439e-29	0.132559	0.867441	CD4_TEM	chr17	chr17_68053415_G_A	chr17_68047268_C_T	Gamma glutamyltransferase
ENSG00000274561	830	6.43955e-23	1.11859e-18	4.46979e-06	0.0767196	0.923276	CD4_TEM	chr17	chr17_68053415_G_A	chr17_68047268_C_T	Gamma glutamyltransferase
ENSG00000266998	654	2.5665e-30	3.28252e-14	9.55831e-19	0.0112362	0.988764	CD4_TEM	chr17	chr17_77375740_T_C	chr17_77380373_C_T	Gamma glutamyltransferase
ENSG00000055483	728	2.6219e-09	2.551e-06	0.000129938	0.12555	0.874317	CD4_TEM	chr17	chr17_78821331_G_A	chr17_78707434_G_T	Gamma glutamyltransferase
ENSG00000166359	908	6.07702e-18	1.3586e-18	0.0454643	0.00921882	0.945317	CD4_TEM	chr19	chr19_33033698_G_A	chr19_33032291_A_G	Gamma glutamyltransferase
ENSG00000105677	582	0.0019472	0.000403059	0.101555	0.0201453	0.87595	CD4_TEM	chr19	chr19_35547488_A_G	chr19_35547488_A_G	Gamma glutamyltransferase
ENSG00000104835	699	1.09286e-13	8.58621e-06	1.28587e-10	0.00911175	0.99088	CD4_TEM	chr19	chr19_38947784_A_G	chr19_38947784_A_G	Gamma glutamyltransferase
ENSG00000104870	631	1.14423e-05	0.000111097	0.00554104	0.0528583	0.941478	CD4_TEM	chr19	chr19_49513222_T_G	chr19_49513222_G_T	Gamma glutamyltransferase
ENSG00000125520	876	1.70124e-10	1.53918e-08	0.000378939	0.0333178	0.966303	CD4_TEM	chr20	chr20_63736025_A_G	chr20_63715835_G_T	Gamma glutamyltransferase
ENSG00000185651	566	1.5149e-10	2.88239e-07	4.14369e-05	0.0779198	0.922038	CD4_TEM	chr22	chr22_21581863_C_G	chr22_21620414_C_G	Gamma glutamyltransferase
ENSG00000100201	476	7.51486e-35	2.78188e-24	7.29782e-13	0.0260414	0.973959	CD4_TEM	chr22	chr22_38570482_A_G	chr22_38570482_A_G	Gamma glutamyltransferase
ENSG00000204219	541	8.39459e-21	8.13832e-19	0.000185142	0.0169662	0.982849	CD8_Naive	chr1	chr1_23472508_C_T	chr1_23478424_C_T	Gamma glutamyltransferase
ENSG00000065243	1033	6.41157e-33	6.38948e-28	1.03133e-06	0.101879	0.89812	CD8_Naive	chr1	chr1_88681169_A_G	chr1_88681169_A_G	Gamma glutamyltransferase
ENSG00000031698	655	0.000508177	0.000476754	0.0276913	0.0250327	0.946291	CD8_Naive	chr1	chr1_109279175_G_A	chr1_109279175_A_G	Gamma glutamyltransferase
ENSG00000143575	443	1.29845e-13	9.1746e-07	1.22828e-09	0.00768649	0.992313	CD8_Naive	chr1	chr1_154272666_T_G	chr1_154287885_C_G	Gamma glutamyltransferase
ENSG00000035115	696	3.64352e-193	0.00056945	1.27828e-190	0.198983	0.800448	CD8_Naive	chr2	chr2_264019_C_A	chr2_242793_C_G	Gamma glutamyltransferase
ENSG00000168899	571	4.57576e-38	4.85122e-06	4.58957e-34	0.0477062	0.952289	CD8_Naive	chr2	chr2_85576275_G_C	chr2_85525584_A_G	Gamma glutamyltransferase
ENSG00000135926	500	5.69473e-15	7.13e-14	0.0107735	0.134033	0.855194	CD8_Naive	chr2	chr2_218276735_C_G	chr2_218261086_C_T	Gamma glutamyltransferase
ENSG00000081148	744	0.000309974	0.00155207	0.0271951	0.135333	0.83561	CD8_Naive	chr3	chr3_101417558_G_C	chr3_101365760_C_T	Gamma glutamyltransferase
ENSG00000163950	852	2.44281e-07	2.84397e-06	0.00846165	0.0976184	0.893917	CD8_Naive	chr4	chr4_1733719_C_T	chr4_1733719_C_T	Gamma glutamyltransferase
ENSG00000083312	632	5.30625e-12	2.4031e-09	0.000284787	0.128103	0.871613	CD8_Naive	chr5	chr5_72863352_C_T	chr5_72828783_A_G	Gamma glutamyltransferase
ENSG00000170606	754	1.94203e-32	3.05704e-18	3.45564e-16	0.0534503	0.94655	CD8_Naive	chr5	chr5_133051568_A_G	chr5_133045648_A_C	Gamma glutamyltransferase
ENSG00000137312	1341	4.05332e-42	2.39397e-07	2.52712e-36	0.148405	0.851595	CD8_Naive	chr6	chr6_30828768_T_C	chr6_30828768_C_T	Gamma glutamyltransferase
ENSG00000204410	584	4.47444e-19	3.02114e-18	0.0110285	0.0735486	0.915423	CD8_Naive	chr6	chr6_31804316_C_A	chr6_31858928_A_G	Gamma glutamyltransferase
ENSG00000204351	564	3.1535e-19	1.88023e-18	0.00653026	0.0379803	0.955489	CD8_Naive	chr6	chr6_31867387_G_C	chr6_31867387_C_G	Gamma glutamyltransferase
ENSG00000204257	1656	6.29838e-134	4.13326e-14	3.00042e-121	0.196096	0.803904	CD8_Naive	chr6	chr6_32993414_T_C	chr6_32945469_C_T	Gamma glutamyltransferase
ENSG00000106635	471	2.93391e-86	1.30872e-78	3.57676e-09	0.158707	0.841293	CD8_Naive	chr7	chr7_73611645_A_G	chr7_73611821_A_T	Gamma glutamyltransferase
ENSG00000170092	506	1.09147e-49	3.78592e-07	6.95184e-45	0.0231366	0.976863	CD8_Naive	chr7	chr7_75501270_A_G	chr7_75432140_A_G	Gamma glutamyltransferase
ENSG00000135211	511	9.16725e-12	4.82056e-09	0.000296104	0.15486	0.844844	CD8_Naive	chr7	chr7_77702168_G_A	chr7_77695178_A_G	Gamma glutamyltransferase
ENSG00000231794	578	1.2269e-13	0.00040757	2.50069e-11	0.082154	0.917438	CD8_Naive	chr7	chr7_135186596_T_C	chr7_135192052_C_G	Gamma glutamyltransferase
ENSG00000154328	1043	5.56589e-13	1.85646e-06	9.26746e-09	0.0299408	0.970057	CD8_Naive	chr8	chr8_11774053_A_G	chr8_11773995_C_T	Gamma glutamyltransferase
ENSG00000106771	1108	1.16161e-80	0.000710856	1.18943e-78	0.0718606	0.927429	CD8_Naive	chr9	chr9_109119576_T_C	chr9_109051552_A_G	Gamma glutamyltransferase
ENSG00000165476	830	1.93112e-10	1.75822e-09	0.00675201	0.0605421	0.932706	CD8_Naive	chr10	chr10_63517266_G_A	chr10_63513774_A_G	Gamma glutamyltransferase
ENSG00000095485	613	3.09975e-11	4.60766e-11	0.0630352	0.0928551	0.84411	CD8_Naive	chr10	chr10_100223656_G_A	chr10_100144149_G_T	Gamma glutamyltransferase
ENSG00000154127	1250	3.08913e-10	7.32705e-09	0.00260073	0.0607496	0.93665	CD8_Naive	chr11	chr11_122656412_G_A	chr11_122648314_G_T	Gamma glutamyltransferase
ENSG00000111057	755	1.98441e-07	4.92764e-07	0.043483	0.107126	0.84939	CD8_Naive	chr12	chr12_52881550_T_C	chr12_52881550_C_T	Gamma glutamyltransferase
ENSG00000275294	939	2.57538e-17	2.07181e-16	0.0159755	0.127661	0.856363	CD8_Naive	chr13	chr13_27210736_A_T	chr13_27263278_C_T	Gamma glutamyltransferase
ENSG00000140319	544	1.97816e-27	5.39059e-05	1.43798e-24	0.0382241	0.961722	CD8_Naive	chr15	chr15_40036464_G_A	chr15_40038428_C_T	Gamma glutamyltransferase
ENSG00000248508	635	9.33367e-09	6.75463e-06	6.78496e-06	0.0039141	0.996072	CD8_Naive	chr15	chr15_40038428_C_T	chr15_40038428_C_T	Gamma glutamyltransferase
ENSG00000179588	1242	6.08273e-10	1.61258e-05	1.39798e-06	0.036109	0.963873	CD8_Naive	chr16	chr16_88474762_T_C	chr16_88468933_A_G	Gamma glutamyltransferase
ENSG00000274561	830	1.96858e-29	6.9603e-19	1.36642e-12	0.0473599	0.95264	CD8_Naive	chr17	chr17_68093732_T_A	chr17_68047268_C_T	Gamma glutamyltransferase
ENSG00000266998	654	4.01751e-33	1.30555e-13	1.49622e-21	0.0476698	0.95233	CD8_Naive	chr17	chr17_77380373_C_T	chr17_77380373_C_T	Gamma glutamyltransferase
ENSG00000108669	884	3.82648e-09	9.33572e-07	0.000419952	0.10156	0.898019	CD8_Naive	chr17	chr17_78808026_C_T	chr17_78707434_G_T	Gamma glutamyltransferase
ENSG00000055483	728	1.33255e-13	1.11849e-06	6.60396e-09	0.0544854	0.945513	CD8_Naive	chr17	chr17_78821331_G_A	chr17_78707434_G_T	Gamma glutamyltransferase
ENSG00000184009	888	5.3625e-56	1.27145e-53	0.000370786	0.0870004	0.912629	CD8_Naive	chr17	chr17_81514746_T_C	chr17_81514746_C_T	Gamma glutamyltransferase
ENSG00000105677	582	4.08743e-06	0.000272087	0.000213177	0.0132042	0.986306	CD8_Naive	chr19	chr19_35547488_A_G	chr19_35547488_A_G	Gamma glutamyltransferase
ENSG00000104835	699	1.22653e-08	8.79491e-05	1.44315e-05	0.102584	0.897313	CD8_Naive	chr19	chr19_38947784_A_G	chr19_38947784_A_G	Gamma glutamyltransferase
ENSG00000090554	645	0.000116934	5.33004e-05	0.056631	0.0248949	0.918304	CD8_Naive	chr19	chr19_49513222_T_G	chr19_49513222_G_T	Gamma glutamyltransferase
ENSG00000125520	876	1.75621e-09	2.26827e-08	0.00391182	0.0495774	0.946511	CD8_Naive	chr20	chr20_63715835_G_T	chr20_63715835_G_T	Gamma glutamyltransferase
ENSG00000185651	566	5.62676e-08	3.02196e-07	0.0153908	0.0817565	0.902852	CD8_Naive	chr22	chr22_21625000_T_C	chr22_21620414_C_G	Gamma glutamyltransferase
ENSG00000100201	476	3.04873e-32	3.5766e-24	2.96068e-10	0.0337668	0.966233	CD8_Naive	chr22	chr22_38478391_C_T	chr22_38570482_A_G	Gamma glutamyltransferase
ENSG00000188677	1607	6.27006e-41	8.09324e-06	2.06051e-38	0.0018041	0.998188	CD8_Naive	chr22	chr22_44028312_G_T	chr22_44028228_C_T	Gamma glutamyltransferase
ENSG00000168899	571	6.42249e-07	4.37076e-06	0.00644186	0.0428888	0.950664	CD8_Proliferating	chr2	chr2_85525584_A_G	chr2_85525584_A_G	Gamma glutamyltransferase
ENSG00000169122	1253	3.58495e-19	1.05445e-14	7.40383e-07	0.0208207	0.979179	CD8_Proliferating	chr8	chr8_58292758_C_A	chr8_58292758_A_C	Gamma glutamyltransferase
ENSG00000106771	1108	3.68509e-05	0.000827673	0.00377334	0.083838	0.911524	CD8_Proliferating	chr9	chr9_109052198_A_G	chr9_109051552_A_G	Gamma glutamyltransferase
ENSG00000259659	236	0.00027982	3.162e-05	0.0773162	0.00782227	0.91455	CD8_Proliferating	chr15	chr15_44492177_T_A	chr15_44655236_C_T	Gamma glutamyltransferase
ENSG00000172057	644	6.59256e-11	2.75962e-06	1.07463e-06	0.0440274	0.955969	CD8_Proliferating	chr17	chr17_39924612_A_G	chr17_39924612_A_G	Gamma glutamyltransferase
ENSG00000157933	917	3.57885e-10	1.31875e-10	0.0767315	0.0273784	0.89589	CD8_TCM	chr1	chr1_2245122_C_T	chr1_2245122_C_T	Gamma glutamyltransferase
ENSG00000204219	541	7.77907e-30	9.68314e-19	1.71567e-13	0.0203765	0.979624	CD8_TCM	chr1	chr1_23455149_C_T	chr1_23478424_C_T	Gamma glutamyltransferase
ENSG00000175707	347	3.87883e-11	2.03555e-09	0.00149133	0.0773414	0.921167	CD8_TCM	chr1	chr1_26934948_C_T	chr1_26895472_C_T	Gamma glutamyltransferase
ENSG00000065243	1033	7.08217e-29	3.87182e-28	0.011392	0.0613525	0.927256	CD8_TCM	chr1	chr1_88681169_A_G	chr1_88681169_A_G	Gamma glutamyltransferase
ENSG00000198890	484	3.95109e-13	1.03961e-13	0.114081	0.02916	0.856759	CD8_TCM	chr1	chr1_107076622_T_C	chr1_107076622_C_T	Gamma glutamyltransferase
ENSG00000143575	443	4.01181e-15	9.21809e-07	3.79501e-11	0.00772767	0.992271	CD8_TCM	chr1	chr1_154272666_T_G	chr1_154287885_C_G	Gamma glutamyltransferase
ENSG00000168899	571	1.35278e-49	5.06852e-06	1.35686e-45	0.049888	0.950107	CD8_TCM	chr2	chr2_85576973_A_G	chr2_85525584_A_G	Gamma glutamyltransferase
ENSG00000261338	451	8.54721e-20	2.741e-14	1.61699e-07	0.0509061	0.949094	CD8_TCM	chr2	chr2_218276735_C_G	chr2_218261086_C_T	Gamma glutamyltransferase
ENSG00000135926	500	1.11026e-21	7.03122e-14	2.10042e-09	0.132151	0.867849	CD8_TCM	chr2	chr2_218283646_G_A	chr2_218261086_C_T	Gamma glutamyltransferase
ENSG00000160799	450	4.58355e-13	1.57709e-12	0.0155111	0.052438	0.932051	CD8_TCM	chr3	chr3_47002132_G_A	chr3_47002132_A_G	Gamma glutamyltransferase
ENSG00000227398	326	8.90501e-13	1.03549e-12	0.040416	0.0460829	0.913501	CD8_TCM	chr3	chr3_47144595_T_A	chr3_47182524_C_T	Gamma glutamyltransferase
ENSG00000114650	345	4.14959e-13	1.42285e-10	0.00042614	0.145264	0.85431	CD8_TCM	chr3	chr3_47397801_C_T	chr3_47397801_C_T	Gamma glutamyltransferase
ENSG00000163939	707	1.76554e-06	1.01358e-05	0.0163488	0.0929665	0.890673	CD8_TCM	chr3	chr3_52594040_C_A	chr3_52533601_A_G	Gamma glutamyltransferase
ENSG00000081148	744	5.11733e-05	0.000799133	0.00448961	0.0691852	0.925475	CD8_TCM	chr3	chr3_101416875_A_G	chr3_101365760_C_T	Gamma glutamyltransferase
ENSG00000065534	970	4.66168e-07	2.19198e-07	0.0753857	0.0346439	0.88997	CD8_TCM	chr3	chr3_123800732_C_T	chr3_123800732_C_T	Gamma glutamyltransferase
ENSG00000163950	852	6.87449e-08	1.53172e-06	0.00238126	0.0521119	0.945505	CD8_TCM	chr4	chr4_1732161_G_A	chr4_1733719_C_T	Gamma glutamyltransferase
ENSG00000085365	921	2.25486e-05	0.000302235	0.00888032	0.118157	0.872638	CD8_TCM	chr5	chr5_78513125_G_A	chr5_78516930_A_G	Gamma glutamyltransferase
ENSG00000170606	754	2.34069e-31	2.59691e-18	4.16503e-15	0.0452546	0.954745	CD8_TCM	chr5	chr5_133045648_C_A	chr5_133045648_A_C	Gamma glutamyltransferase
ENSG00000137312	1341	1.41706e-24	5.48484e-08	8.83494e-19	0.0332294	0.96677	CD8_TCM	chr6	chr6_30835749_A_G	chr6_30828768_C_T	Gamma glutamyltransferase
ENSG00000213722	536	3.10866e-19	3.79803e-18	0.003356	0.0400457	0.956598	CD8_TCM	chr6	chr6_31809415_A_G	chr6_31804316_A_C	Gamma glutamyltransferase
ENSG00000179344	9152	1.02557e-87	4.58118e-24	2.15711e-65	0.095764	0.904236	CD8_TCM	chr6	chr6_32639249_A_G	chr6_32639363_C_T	Gamma glutamyltransferase
ENSG00000204257	1656	1.14712e-137	4.14925e-14	5.46465e-125	0.196859	0.803141	CD8_TCM	chr6	chr6_32993414_T_C	chr6_32945469_C_T	Gamma glutamyltransferase
ENSG00000130338	1832	4.84069e-09	1.49807e-06	0.000135547	0.0412264	0.958637	CD8_TCM	chr6	chr6_158263789_G_A	chr6_158263789_A_G	Gamma glutamyltransferase
ENSG00000106635	471	3.49805e-81	8.76334e-79	0.000426452	0.105941	0.893632	CD8_TCM	chr7	chr7_73612048_C_T	chr7_73611821_A_T	Gamma glutamyltransferase
ENSG00000170092	506	9.34363e-26	4.94533e-07	5.95119e-21	0.0305285	0.969471	CD8_TCM	chr7	chr7_75518475_T_C	chr7_75432140_A_G	Gamma glutamyltransferase
ENSG00000135211	511	1.63426e-09	4.37327e-09	0.052787	0.140451	0.806762	CD8_TCM	chr7	chr7_77702168_G_A	chr7_77695178_A_G	Gamma glutamyltransferase
ENSG00000231794	578	1.14796e-07	0.000470897	2.33979e-05	0.0950746	0.904431	CD8_TCM	chr7	chr7_135199435_C_T	chr7_135192052_C_G	Gamma glutamyltransferase
ENSG00000269918	730	2.63079e-06	2.91641e-05	0.0143909	0.158706	0.826871	CD8_TCM	chr8	chr8_11205373_T_C	chr8_11173963_C_T	Gamma glutamyltransferase
ENSG00000154328	1043	1.9983e-15	7.26548e-07	3.32725e-11	0.0111085	0.988891	CD8_TCM	chr8	chr8_11773995_C_T	chr8_11773995_C_T	Gamma glutamyltransferase
ENSG00000106771	1108	9.56185e-102	0.000707659	9.79085e-100	0.0715329	0.927759	CD8_TCM	chr9	chr9_109119576_T_C	chr9_109051552_A_G	Gamma glutamyltransferase
ENSG00000290737	293	0.000472146	0.000559621	0.0517113	0.0604051	0.886852	CD8_TCM	chr10	chr10_73811110_G_A	chr10_73756868_G_T	Gamma glutamyltransferase
ENSG00000148660	438	0.00068395	0.000874839	0.0842537	0.106962	0.807226	CD8_TCM	chr10	chr10_73834292_G_T	chr10_73756868_G_T	Gamma glutamyltransferase
ENSG00000095485	614	1.35432e-11	6.93201e-11	0.0275409	0.140134	0.832325	CD8_TCM	chr10	chr10_100144149_T_G	chr10_100144149_G_T	Gamma glutamyltransferase
ENSG00000154127	1250	1.74038e-22	4.66169e-09	1.46522e-15	0.0382849	0.961715	CD8_TCM	chr11	chr11_122649545_T_C	chr11_122648314_G_T	Gamma glutamyltransferase
ENSG00000285909	1046	2.29562e-10	5.13404e-09	0.00110661	0.0237738	0.97512	CD8_TCM	chr11	chr11_122651359_T_C	chr11_122651359_C_T	Gamma glutamyltransferase
ENSG00000110880	693	1.28445e-18	5.86923e-17	0.000938566	0.0419301	0.957131	CD8_TCM	chr12	chr12_108774027_T_C	chr12_108777921_A_T	Gamma glutamyltransferase
ENSG00000111725	537	4.16237e-08	1.28391e-08	0.118225	0.0356212	0.846154	CD8_TCM	chr12	chr12_119749126_C_T	chr12_119749126_C_T	Gamma glutamyltransferase
ENSG00000275294	939	1.23683e-16	9.07709e-17	0.0767223	0.0554387	0.867839	CD8_TCM	chr13	chr13_27263278_C_T	chr13_27263278_C_T	Gamma glutamyltransferase
ENSG00000248508	635	1.01753e-09	4.84957e-06	7.3968e-07	0.00252785	0.997467	CD8_TCM	chr15	chr15_40038428_C_T	chr15_40038428_C_T	Gamma glutamyltransferase
ENSG00000235560	270	3.33319e-18	1.74715e-19	0.11443	0.0051176	0.880453	CD8_TCM	chr16	chr16_30527098_G_A	chr16_30527098_A_G	Gamma glutamyltransferase
ENSG00000224470	731	2.19133e-05	1.22543e-05	0.0334497	0.0177569	0.948759	CD8_TCM	chr16	chr16_71709266_T_C	chr16_71709266_C_T	Gamma glutamyltransferase
ENSG00000179588	1242	4.68202e-11	2.04969e-05	1.07606e-07	0.046165	0.953814	CD8_TCM	chr16	chr16_88474732_C_T	chr16_88468933_A_G	Gamma glutamyltransferase
ENSG00000073605	657	2.01195e-37	3.06998e-06	3.36195e-33	0.0503496	0.949647	CD8_TCM	chr17	chr17_39864166_T_C	chr17_39924612_A_G	Gamma glutamyltransferase
ENSG00000172057	644	1.91575e-70	2.50841e-06	3.12279e-66	0.0399284	0.960069	CD8_TCM	chr17	chr17_39924612_A_G	chr17_39924612_A_G	Gamma glutamyltransferase
ENSG00000159202	622	1.31986e-07	5.40292e-06	0.00415889	0.16942	0.826415	CD8_TCM	chr17	chr17_48922311_T_C	chr17_48968000_C_T	Gamma glutamyltransferase
ENSG00000108423	399	0.00039513	0.000167092	0.10847	0.0450241	0.845943	CD8_TCM	chr17	chr17_59806285_T_C	chr17_59806285_C_T	Gamma glutamyltransferase
ENSG00000290646	912	4.87043e-43	7.19933e-19	3.38064e-26	0.0490207	0.950979	CD8_TCM	chr17	chr17_68052346_G_T	chr17_68047268_C_T	Gamma glutamyltransferase
ENSG00000274561	830	2.38999e-23	1.07424e-18	1.65893e-06	0.0736387	0.92636	CD8_TCM	chr17	chr17_68052346_G_T	chr17_68047268_C_T	Gamma glutamyltransferase
ENSG00000266998	654	1.61714e-36	3.60083e-14	6.02264e-25	0.0124228	0.987577	CD8_TCM	chr17	chr17_77380373_C_T	chr17_77380373_C_T	Gamma glutamyltransferase
ENSG00000108669	884	6.30606e-08	6.16072e-07	0.00692082	0.0666868	0.926392	CD8_TCM	chr17	chr17_78707434_G_T	chr17_78707434_G_T	Gamma glutamyltransferase
ENSG00000055483	728	6.84222e-08	7.8399e-07	0.00339092	0.0378949	0.958713	CD8_TCM	chr17	chr17_78707434_G_T	chr17_78707434_G_T	Gamma glutamyltransferase
ENSG00000105677	582	7.81504e-10	0.000130611	4.07588e-08	0.0058179	0.994051	CD8_TCM	chr19	chr19_35547488_A_G	chr19_35547488_A_G	Gamma glutamyltransferase
ENSG00000104835	699	5.15129e-21	9.40435e-05	6.06106e-18	0.109762	0.890144	CD8_TCM	chr19	chr19_38944845_G_A	chr19_38947784_A_G	Gamma glutamyltransferase
ENSG00000215529	965	1.67559e-11	7.45202e-11	0.030333	0.134067	0.8356	CD8_TCM	chr20	chr20_32791859_C_T	chr20_32791859_C_T	Gamma glutamyltransferase
ENSG00000156253	470	8.07677e-13	5.0467e-12	0.0110587	0.0681787	0.920763	CD8_TCM	chr21	chr21_29070160_C_T	chr21_29004903_A_G	Gamma glutamyltransferase
ENSG00000185651	566	4.48442e-10	3.04726e-07	0.000122662	0.082434	0.917443	CD8_TCM	chr22	chr22_21620414_G_C	chr22_21620414_C_G	Gamma glutamyltransferase
ENSG00000100201	476	1.82242e-37	5.23346e-24	1.76979e-15	0.049873	0.950127	CD8_TCM	chr22	chr22_38478391_C_T	chr22_38570482_A_G	Gamma glutamyltransferase
ENSG00000100221	544	8.59924e-31	6.86012e-30	0.00969672	0.0764425	0.913861	CD8_TCM	chr22	chr22_38700597_T_C	chr22_38700597_C_T	Gamma glutamyltransferase
ENSG00000179743	571	2.79521e-32	9.22055e-23	7.11986e-12	0.0225088	0.977491	CD8_TEM	chr1	chr1_15821130_C_T	chr1_15822806_A_C	Gamma glutamyltransferase
ENSG00000117713	392	5.65498e-14	1.07028e-08	8.19659e-07	0.154285	0.845714	CD8_TEM	chr1	chr1_26854576_C_T	chr1_26846958_C_T	Gamma glutamyltransferase
ENSG00000117461	518	7.55432e-26	7.21004e-09	1.30513e-18	0.123689	0.876311	CD8_TEM	chr1	chr1_46039382_G_A	chr1_46016127_C_G	Gamma glutamyltransferase
ENSG00000065243	1033	1.5308e-31	5.83905e-28	2.46235e-05	0.0930166	0.906959	CD8_TEM	chr1	chr1_88678370_A_G	chr1_88681169_A_G	Gamma glutamyltransferase
ENSG00000117505	502	8.34935e-18	0.000267139	3.80283e-15	0.120794	0.878939	CD8_TEM	chr1	chr1_93388960_T_C	chr1_93388960_C_T	Gamma glutamyltransferase
ENSG00000198890	484	6.37331e-19	9.31403e-14	1.84018e-07	0.0259185	0.974081	CD8_TEM	chr1	chr1_107071301_A_C	chr1_107076622_C_T	Gamma glutamyltransferase
ENSG00000143575	443	1.14026e-22	9.1316e-07	1.07864e-18	0.00764578	0.992353	CD8_TEM	chr1	chr1_154272666_T_G	chr1_154287885_C_G	Gamma glutamyltransferase
ENSG00000163463	380	9.38375e-119	8.02595e-119	0.0643235	0.0541345	0.881542	CD8_TEM	chr1	chr1_155113672_G_A	chr1_155114095_C_T	Gamma glutamyltransferase
ENSG00000276517	419	0.0060651	0.0113816	0.0553108	0.102971	0.824272	CD8_TEM	chr2	chr2_32586842_A_G	chr2_32624140_A_G	Gamma glutamyltransferase
ENSG00000055332	952	2.7761e-09	0.00074203	1.00308e-07	0.0258382	0.97342	CD8_TEM	chr2	chr2_37156629_G_A	chr2_37081570_A_C	Gamma glutamyltransferase
ENSG00000179833	713	7.67754e-18	9.77596e-18	0.0427302	0.0535054	0.903764	CD8_TEM	chr2	chr2_64680899_T_C	chr2_64680899_C_T	Gamma glutamyltransferase
ENSG00000168899	571	2.35497e-96	5.21737e-06	2.36208e-92	0.0513824	0.948612	CD8_TEM	chr2	chr2_85575631_A_G	chr2_85525584_A_G	Gamma glutamyltransferase
ENSG00000261338	451	1.31375e-31	1.65092e-14	2.4854e-19	0.0302631	0.969737	CD8_TEM	chr2	chr2_218250385_C_T	chr2_218261086_C_T	Gamma glutamyltransferase
ENSG00000135926	500	1.16752e-28	7.81252e-14	2.20875e-16	0.146947	0.853053	CD8_TEM	chr2	chr2_218276735_C_G	chr2_218261086_C_T	Gamma glutamyltransferase
ENSG00000198590	654	3.79317e-16	9.63103e-16	0.0243741	0.0609724	0.914654	CD8_TEM	chr3	chr3_37370760_G_T	chr3_37390150_C_T	Gamma glutamyltransferase
ENSG00000227398	326	2.89915e-14	1.09518e-12	0.0013158	0.0487555	0.949929	CD8_TEM	chr3	chr3_47182524_C_T	chr3_47182524_C_T	Gamma glutamyltransferase
ENSG00000114650	345	1.17965e-17	1.31533e-10	1.21144e-08	0.134211	0.865789	CD8_TEM	chr3	chr3_47397801_C_T	chr3_47397801_C_T	Gamma glutamyltransferase
ENSG00000114904	544	4.92885e-09	2.86229e-05	1.15658e-05	0.0662313	0.933728	CD8_TEM	chr3	chr3_52718943_C_G	chr3_52803777_C_T	Gamma glutamyltransferase
ENSG00000081148	744	6.05657e-08	0.000396844	5.31363e-06	0.0338507	0.965747	CD8_TEM	chr3	chr3_101292693_C_T	chr3_101365760_C_T	Gamma glutamyltransferase
ENSG00000004399	600	0.000439174	0.00204984	0.033132	0.153833	0.810546	CD8_TEM	chr3	chr3_129562101_C_T	chr3_129562101_C_T	Gamma glutamyltransferase
ENSG00000163950	852	7.62934e-14	1.17729e-06	2.64273e-09	0.03982	0.960179	CD8_TEM	chr4	chr4_1732161_G_A	chr4_1733719_C_T	Gamma glutamyltransferase
ENSG00000168936	759	2.23505e-07	4.12678e-06	0.00774201	0.142098	0.850156	CD8_TEM	chr4	chr4_1732161_G_A	chr4_1733719_C_T	Gamma glutamyltransferase
ENSG00000163682	698	5.49483e-115	1.13171e-09	9.27457e-108	0.01812	0.98188	CD8_TEM	chr4	chr4_39452673_G_A	chr4_39455997_A_G	Gamma glutamyltransferase
ENSG00000170606	754	5.69645e-90	2.99426e-18	1.01363e-73	0.0523322	0.947668	CD8_TEM	chr5	chr5_133100527_C_T	chr5_133045648_A_C	Gamma glutamyltransferase
ENSG00000206337	3078	2.39122e-23	1.79552e-16	2.31305e-08	0.172855	0.827145	CD8_TEM	chr6	chr6_31462944_A_G	chr6_31380742_A_G	Gamma glutamyltransferase
ENSG00000213722	536	1.32679e-42	3.90954e-18	1.43236e-26	0.0412473	0.958753	CD8_TEM	chr6	chr6_31738087_C_T	chr6_31804316_A_C	Gamma glutamyltransferase
ENSG00000213719	563	3.28121e-21	3.52463e-18	3.77414e-05	0.0395809	0.960381	CD8_TEM	chr6	chr6_31738087_C_T	chr6_31804316_A_C	Gamma glutamyltransferase
ENSG00000170092	506	4.72193e-102	2.40445e-07	3.00751e-97	0.0143288	0.985671	CD8_TEM	chr7	chr7_75432140_G_A	chr7_75432140_A_G	Gamma glutamyltransferase
ENSG00000291092	611	1.44957e-07	8.01909e-07	0.00923264	0.0501349	0.940632	CD8_TEM	chr7	chr7_75432140_G_A	chr7_75432140_A_G	Gamma glutamyltransferase
ENSG00000135211	511	2.22404e-12	2.94692e-09	7.18369e-05	0.0942804	0.905648	CD8_TEM	chr7	chr7_77702168_G_A	chr7_77695178_A_G	Gamma glutamyltransferase
ENSG00000105875	622	4.11544e-05	0.000638952	0.0083888	0.129381	0.86155	CD8_TEM	chr7	chr7_135199435_C_T	chr7_135192052_C_G	Gamma glutamyltransferase
ENSG00000231794	578	2.12863e-15	0.00064929	4.3386e-13	0.131471	0.867879	CD8_TEM	chr7	chr7_135206797_G_A	chr7_135192052_C_G	Gamma glutamyltransferase
ENSG00000133612	662	4.95725e-06	0.00624638	0.00011598	0.145292	0.848341	CD8_TEM	chr7	chr7_151085530_G_A	chr7_151064227_A_G	Gamma glutamyltransferase
ENSG00000154328	1043	1.73397e-39	1.16702e-05	2.88713e-35	0.193507	0.806481	CD8_TEM	chr8	chr8_11772572_A_T	chr8_11773995_C_T	Gamma glutamyltransferase
ENSG00000245025	797	0.000111365	0.00170434	0.00144534	0.0211442	0.975595	CD8_TEM	chr8	chr8_23019226_C_T	chr8_23016020_A_G	Gamma glutamyltransferase
ENSG00000227388	402	0.000985737	0.00441576	0.030926	0.137712	0.825961	CD8_TEM	chr9	chr9_35754503_G_A	chr9_35754503_A_G	Gamma glutamyltransferase
ENSG00000106771	1108	1.75923e-143	0.000687124	1.80136e-141	0.0694282	0.929885	CD8_TEM	chr9	chr9_109119576_T_C	chr9_109051552_A_G	Gamma glutamyltransferase
ENSG00000148572	632	2.72724e-11	5.46695e-10	0.00158889	0.0308829	0.967528	CD8_TEM	chr10	chr10_63128096_C_T	chr10_63128096_C_T	Gamma glutamyltransferase
ENSG00000171988	1368	2.60384e-13	8.60938e-10	2.84554e-05	0.0933895	0.906582	CD8_TEM	chr10	chr10_63389329_G_A	chr10_63128096_C_T	Gamma glutamyltransferase
ENSG00000290737	293	4.80898e-11	0.000472069	5.26698e-09	0.0507542	0.948774	CD8_TEM	chr10	chr10_73802403_C_A	chr10_73756868_G_T	Gamma glutamyltransferase
ENSG00000095485	613	4.92427e-14	5.27316e-11	0.000100138	0.106339	0.893561	CD8_TEM	chr10	chr10_100223656_G_A	chr10_100144149_G_T	Gamma glutamyltransferase
ENSG00000066468	936	6.52471e-60	1.1422e-07	8.07669e-55	0.013152	0.986848	CD8_TEM	chr10	chr10_121519400_G_T	chr10_121512782_A_G	Gamma glutamyltransferase
ENSG00000149187	513	1.82522e-06	1.03715e-06	0.0730641	0.0406311	0.886302	CD8_TEM	chr11	chr11_47553818_A_T	chr11_47553818_A_T	Gamma glutamyltransferase
ENSG00000156599	398	6.68092e-11	1.20229e-08	0.000165704	0.0288488	0.970985	CD8_TEM	chr11	chr11_57680853_C_T	chr11_57696028_C_T	Gamma glutamyltransferase
ENSG00000173327	383	8.60142e-05	0.000539459	0.0174536	0.108591	0.873329	CD8_TEM	chr11	chr11_65623014_A_C	chr11_65623008_A_G	Gamma glutamyltransferase
ENSG00000154127	1250	7.53219e-21	4.55963e-09	6.34133e-14	0.0374248	0.962575	CD8_TEM	chr11	chr11_122652888_G_A	chr11_122648314_G_T	Gamma glutamyltransferase
ENSG00000285909	1046	1.80582e-09	8.22069e-09	0.00870501	0.0386756	0.952619	CD8_TEM	chr11	chr11_122651359_T_C	chr11_122651359_C_T	Gamma glutamyltransferase
ENSG00000110880	693	4.57352e-28	2.03292e-16	3.34193e-13	0.147696	0.852304	CD8_TEM	chr12	chr12_108775361_T_C	chr12_108777921_A_T	Gamma glutamyltransferase
ENSG00000275294	939	5.04963e-22	7.87228e-17	3.13236e-07	0.0478808	0.952119	CD8_TEM	chr13	chr13_27253310_A_G	chr13_27263278_C_T	Gamma glutamyltransferase
ENSG00000120688	322	6.06246e-12	1.27564e-08	3.36093e-06	0.00607801	0.993919	CD8_TEM	chr13	chr13_41034911_G_A	chr13_41061165_C_G	Gamma glutamyltransferase
ENSG00000139990	692	1.01411e-05	3.34735e-05	0.0351652	0.115223	0.849568	CD8_TEM	chr14	chr14_69028436_A_G	chr14_69233857_C_T	Gamma glutamyltransferase
ENSG00000256053	608	3.70339e-24	1.26364e-15	4.07993e-10	0.13835	0.86165	CD8_TEM	chr14	chr14_103554931_C_T	chr14_103554931_C_T	Gamma glutamyltransferase
ENSG00000248508	635	6.0479e-31	3.64459e-06	4.39642e-28	0.00165103	0.998345	CD8_TEM	chr15	chr15_40038428_C_T	chr15_40038428_C_T	Gamma glutamyltransferase
ENSG00000140455	858	1.00351e-09	2.13711e-09	0.0313782	0.0659211	0.902701	CD8_TEM	chr15	chr15_63499029_A_G	chr15_63486954_A_C	Gamma glutamyltransferase
ENSG00000182768	773	7.88457e-07	7.17017e-05	0.00102464	0.092273	0.90663	CD8_TEM	chr15	chr15_90275409_G_C	chr15_90228773_A_G	Gamma glutamyltransferase
ENSG00000073605	657	5.09966e-188	1.883e-06	8.52151e-184	0.0304953	0.969503	CD8_TEM	chr17	chr17_39864166_T_C	chr17_39924612_A_G	Gamma glutamyltransferase
ENSG00000172057	644	3.299e-226	1.66858e-06	5.37756e-222	0.026225	0.973773	CD8_TEM	chr17	chr17_39895095_A_G	chr17_39924612_A_G	Gamma glutamyltransferase
ENSG00000108788	379	6.59425e-07	0.000126038	0.000152665	0.0282079	0.971513	CD8_TEM	chr17	chr17_42554255_C_A	chr17_42564217_C_T	Gamma glutamyltransferase
ENSG00000159199	610	7.39508e-17	5.67697e-06	2.33021e-12	0.17806	0.821934	CD8_TEM	chr17	chr17_48928226_C_T	chr17_48968000_C_T	Gamma glutamyltransferase
ENSG00000159202	622	4.47909e-29	5.74345e-06	1.41137e-24	0.180157	0.819837	CD8_TEM	chr17	chr17_48915871_C_G	chr17_48968000_C_T	Gamma glutamyltransferase
ENSG00000186665	414	2.097e-22	1.27317e-19	0.000250774	0.151407	0.848343	CD8_TEM	chr17	chr17_67993845_C_G	chr17_67986827_C_T	Gamma glutamyltransferase
ENSG00000266998	654	2.62108e-49	2.75051e-14	9.76158e-38	0.00925286	0.990747	CD8_TEM	chr17	chr17_77380373_C_T	chr17_77380373_C_T	Gamma glutamyltransferase
ENSG00000108669	884	1.51791e-12	1.1044e-06	1.66588e-07	0.120327	0.879672	CD8_TEM	chr17	chr17_78815007_G_A	chr17_78707434_G_T	Gamma glutamyltransferase
ENSG00000055483	728	8.09207e-12	1.45141e-06	4.01034e-07	0.0710012	0.928997	CD8_TEM	chr17	chr17_78815007_G_A	chr17_78707434_G_T	Gamma glutamyltransferase
ENSG00000105677	582	3.81133e-08	0.000184231	1.98778e-06	0.00861725	0.991196	CD8_TEM	chr19	chr19_35547488_A_G	chr19_35547488_A_G	Gamma glutamyltransferase
ENSG00000104835	699	6.44938e-56	0.000100523	7.58841e-53	0.117394	0.882505	CD8_TEM	chr19	chr19_38930748_A_G	chr19_38947784_A_G	Gamma glutamyltransferase
ENSG00000125520	876	5.50849e-10	1.18846e-08	0.00122697	0.0254988	0.973274	CD8_TEM	chr20	chr20_63736025_A_G	chr20_63715835_G_T	Gamma glutamyltransferase
ENSG00000185651	566	7.30739e-13	3.05449e-07	1.99878e-07	0.0826318	0.917368	CD8_TEM	chr22	chr22_21593178_C_G	chr22_21620414_C_G	Gamma glutamyltransferase
ENSG00000167037	1218	1.34796e-79	1.66556e-73	3.23421e-09	0.00299923	0.997001	CD8_TEM	chr22	chr22_24824639_C_T	chr22_24824639_C_T	Gamma glutamyltransferase
ENSG00000100201	476	1.49839e-46	4.83097e-24	1.45512e-24	0.0459605	0.95404	CD8_TEM	chr22	chr22_38478391_C_T	chr22_38570482_A_G	Gamma glutamyltransferase
ENSG00000188677	1607	1.00601e-65	7.64223e-06	3.30602e-63	0.00165575	0.998337	CD8_TEM	chr22	chr22_44023130_G_C	chr22_44028228_C_T	Gamma glutamyltransferase
ENSG00000160796	347	5.11336e-30	2.38039e-12	1.94495e-19	0.0896316	0.910368	cDC1	chr3	chr3_47049865_T_C	chr3_47002132_A_G	Gamma glutamyltransferase
ENSG00000206503	4878	4.44106e-64	4.30511e-05	1.16128e-60	0.111685	0.888272	cDC1	chr6	chr6_29952504_G_T	chr6_29949137_G_T	Gamma glutamyltransferase
ENSG00000221988	918	5.69595e-19	1.30713e-18	0.0110988	0.0245055	0.964396	cDC1	chr6	chr6_32200994_G_T	chr6_32200994_G_T	Gamma glutamyltransferase
ENSG00000170092	506	1.78624e-07	6.67768e-07	0.011377	0.0415847	0.947037	cDC1	chr7	chr7_75432140_G_A	chr7_75432140_A_G	Gamma glutamyltransferase
ENSG00000160447	373	4.0313e-39	2.7115e-37	6.31886e-05	0.00325346	0.996683	cDC1	chr9	chr9_128706461_G_A	chr9_128706461_A_G	Gamma glutamyltransferase
ENSG00000122870	1337	1.81092e-16	1.10683e-13	0.000312482	0.190362	0.809325	cDC1	chr10	chr10_58569406_G_A	chr10_58571787_C_G	Gamma glutamyltransferase
ENSG00000148660	438	0.000115279	0.00133903	0.0142009	0.16413	0.820214	cDC1	chr10	chr10_73899106_T_C	chr10_73756868_G_T	Gamma glutamyltransferase
ENSG00000099977	687	4.82812e-73	1.06216e-71	0.00276224	0.0598302	0.937408	cDC1	chr22	chr22_23994337_C_A	chr22_23994337_A_C	Gamma glutamyltransferase
ENSG00000100201	476	2.3559e-24	3.10093e-24	0.0228786	0.0291657	0.947956	cDC1	chr22	chr22_38516766_A_G	chr22_38570482_A_G	Gamma glutamyltransferase
ENSG00000065526	997	2.77342e-27	6.29862e-27	0.0228908	0.0510605	0.926049	cDC2	chr1	chr1_16027785_G_C	chr1_16027785_C_G	Gamma glutamyltransferase
ENSG00000117450	486	1.80023e-12	3.32071e-12	0.0113383	0.0199459	0.968716	cDC2	chr1	chr1_45573405_T_G	chr1_45573405_G_T	Gamma glutamyltransferase
ENSG00000228474	277	3.80813e-11	4.43119e-12	0.0891003	0.00946641	0.901433	cDC2	chr2	chr2_27120026_C_T	chr2_27120026_C_T	Gamma glutamyltransferase
ENSG00000234072	316	2.50599e-112	1.15392e-110	0.00219382	0.10012	0.897686	cDC2	chr2	chr2_27375230_T_C	chr2_27375230_C_T	Gamma glutamyltransferase
ENSG00000118640	598	3.01465e-12	1.7617e-05	3.02375e-08	0.175877	0.824105	cDC2	chr2	chr2_85586711_A_G	chr2_85525584_A_G	Gamma glutamyltransferase
ENSG00000189362	527	2.92483e-06	0.000185443	0.000256501	0.0152786	0.984276	cDC2	chr2	chr2_190614729_C_T	chr2_190614729_C_T	Gamma glutamyltransferase
ENSG00000261338	451	2.45241e-15	5.40345e-14	0.00463956	0.10133	0.89403	cDC2	chr2	chr2_218276735_C_G	chr2_218261086_C_T	Gamma glutamyltransferase
ENSG00000179921	456	1.99826e-19	1.50335e-14	3.78037e-07	0.0274684	0.972531	cDC2	chr2	chr2_218250385_C_T	chr2_218261086_C_T	Gamma glutamyltransferase
ENSG00000114812	648	3.59109e-33	0.000809696	5.49872e-31	0.123105	0.876085	cDC2	chr3	chr3_42490447_G_A	chr3_42479315_C_T	Gamma glutamyltransferase
ENSG00000232354	598	1.02605e-06	0.00062941	0.000157109	0.0954719	0.903741	cDC2	chr3	chr3_42491046_G_A	chr3_42479315_C_T	Gamma glutamyltransferase
ENSG00000160799	450	4.02223e-13	5.52399e-12	0.0136116	0.186136	0.800252	cDC2	chr3	chr3_46995266_C_G	chr3_47002132_A_G	Gamma glutamyltransferase
ENSG00000168268	415	1.01201e-05	4.23952e-06	0.0885832	0.036234	0.875168	cDC2	chr3	chr3_52533601_A_G	chr3_52533601_A_G	Gamma glutamyltransferase
ENSG00000125388	784	1.31441e-07	1.1567e-07	0.0986069	0.0859605	0.815432	cDC2	chr4	chr4_3060438_A_G	chr4_3060438_A_G	Gamma glutamyltransferase
ENSG00000170606	754	3.47797e-33	3.20316e-18	6.18871e-17	0.056053	0.943947	cDC2	chr5	chr5_133108609_T_C	chr5_133045648_A_C	Gamma glutamyltransferase
ENSG00000174705	1179	0.000232061	0.000313349	0.0237991	0.0311911	0.944464	cDC2	chr5	chr5_172438076_G_C	chr5_172438076_C_G	Gamma glutamyltransferase
ENSG00000124782	1246	6.36936e-08	4.7973e-08	0.0672678	0.0497822	0.88295	cDC2	chr6	chr6_7212511_C_A	chr6_7212511_A_C	Gamma glutamyltransferase
ENSG00000206337	3078	9.51663e-18	2.98639e-17	0.00920555	0.0279248	0.96287	cDC2	chr6	chr6_31462944_A_G	chr6_31380742_A_G	Gamma glutamyltransferase
ENSG00000213719	563	4.1965e-19	3.64707e-18	0.00482693	0.0409955	0.954178	cDC2	chr6	chr6_31758476_T_C	chr6_31804316_A_C	Gamma glutamyltransferase
ENSG00000170092	506	2.31888e-22	7.7849e-07	1.47695e-17	0.0486326	0.951367	cDC2	chr7	chr7_75432140_G_A	chr7_75432140_A_G	Gamma glutamyltransferase
ENSG00000231794	578	7.48422e-13	0.000450695	1.52545e-10	0.0909527	0.908597	cDC2	chr7	chr7_135206556_C_T	chr7_135192052_C_G	Gamma glutamyltransferase
ENSG00000133612	662	0.00105644	0.00682602	0.0247164	0.158893	0.808508	cDC2	chr7	chr7_151085530_G_A	chr7_151064227_A_G	Gamma glutamyltransferase
ENSG00000160447	373	5.85064e-45	1.86391e-37	9.17059e-11	0.00192351	0.998076	cDC2	chr9	chr9_128706461_G_A	chr9_128706461_A_G	Gamma glutamyltransferase
ENSG00000148426	964	1.39974e-06	3.85513e-06	0.00654833	0.0170588	0.976388	cDC2	chr10	chr10_11853098_T_C	chr10_11853098_C_T	Gamma glutamyltransferase
ENSG00000095485	612	2.139e-21	3.02859e-11	4.34913e-12	0.0606394	0.939361	cDC2	chr10	chr10_100279430_T_G	chr10_100144149_G_T	Gamma glutamyltransferase
ENSG00000055950	480	5.7761e-22	1.92086e-07	1.10437e-16	0.0357618	0.964238	cDC2	chr10	chr10_100910439_T_G	chr10_100910439_G_T	Gamma glutamyltransferase
ENSG00000134571	560	8.01508e-06	2.09279e-05	0.0249494	0.0642339	0.910788	cDC2	chr11	chr11_47440589_A_G	chr11_47419207_A_G	Gamma glutamyltransferase
ENSG00000198561	389	1.75641e-14	2.08301e-08	5.42355e-08	0.0633841	0.936616	cDC2	chr11	chr11_57735794_G_C	chr11_57696028_C_T	Gamma glutamyltransferase
ENSG00000213445	435	0.00064288	0.000230872	0.141968	0.0501768	0.806982	cDC2	chr11	chr11_65623008_G_A	chr11_65623008_A_G	Gamma glutamyltransferase
ENSG00000111321	771	0.000140448	7.15382e-05	0.079715	0.039723	0.88035	cDC2	chr12	chr12_6384185_A_G	chr12_6400720_A_G	Gamma glutamyltransferase
ENSG00000256249	609	5.80211e-05	0.00232724	0.00135065	0.0532319	0.943032	cDC2	chr12	chr12_122715787_T_C	chr12_122715787_C_T	Gamma glutamyltransferase
ENSG00000255398	566	1.74697e-09	0.00809612	4.06665e-08	0.18766	0.804244	cDC2	chr12	chr12_122716390_T_G	chr12_122715787_C_T	Gamma glutamyltransferase
ENSG00000140319	544	4.70583e-17	2.9508e-05	3.42081e-14	0.0204708	0.9795	cDC2	chr15	chr15_40038428_C_T	chr15_40038428_C_T	Gamma glutamyltransferase
ENSG00000248508	635	1.79909e-07	5.11729e-06	0.000130782	0.00272279	0.997141	cDC2	chr15	chr15_40038428_C_T	chr15_40038428_C_T	Gamma glutamyltransferase
ENSG00000159202	622	4.72991e-22	5.69577e-06	1.4904e-17	0.178653	0.821341	cDC2	chr17	chr17_48922311_T_C	chr17_48968000_C_T	Gamma glutamyltransferase
ENSG00000130479	946	2.3232e-23	5.24689e-21	0.000322322	0.0718678	0.92781	cDC2	chr19	chr19_17751322_G_A	chr19_17751322_A_G	Gamma glutamyltransferase
ENSG00000104835	699	5.81364e-07	9.71946e-05	0.000684039	0.113474	0.885744	cDC2	chr19	chr19_38926800_G_A	chr19_38947784_A_G	Gamma glutamyltransferase
ENSG00000142534	586	6.69062e-05	0.000126154	0.0323981	0.0601808	0.907228	cDC2	chr19	chr19_49513222_T_G	chr19_49513222_G_T	Gamma glutamyltransferase
ENSG00000198171	795	3.43576e-08	8.80341e-07	0.00303474	0.0768385	0.920126	cDC2	chr20	chr20_3201971_T_G	chr20_3216546_C_T	Gamma glutamyltransferase
ENSG00000156253	471	1.03391e-12	4.17322e-12	0.0141563	0.0562101	0.929634	cDC2	chr21	chr21_29004903_A_G	chr21_29004903_A_G	Gamma glutamyltransferase
ENSG00000185651	566	8.31728e-10	2.88528e-07	0.000227502	0.077999	0.921773	cDC2	chr22	chr22_21625000_T_C	chr22_21620414_C_G	Gamma glutamyltransferase
ENSG00000099974	681	7.00145e-72	2.34743e-71	0.0400562	0.133473	0.826471	cDC2	chr22	chr22_23994337_C_A	chr22_23994337_A_C	Gamma glutamyltransferase
ENSG00000100031	644	0	0	0.0440727	0.0739668	0.88196	cDC2	chr22	chr22_24599789_C_A	chr22_24589774_A_C	Gamma glutamyltransferase
ENSG00000100201	476	4.53658e-36	3.47916e-24	4.40556e-14	0.0328196	0.96718	cDC2	chr22	chr22_38478391_C_T	chr22_38570482_A_G	Gamma glutamyltransferase
ENSG00000100221	544	3.27129e-31	2.50517e-30	0.00368879	0.0272799	0.969031	cDC2	chr22	chr22_38700597_T_C	chr22_38700597_C_T	Gamma glutamyltransferase
ENSG00000168899	571	6.98304e-07	5.32639e-06	0.00700411	0.0524841	0.940506	dnT	chr2	chr2_85525584_A_G	chr2_85525584_A_G	Gamma glutamyltransferase
ENSG00000168894	541	4.63722e-06	1.09219e-05	0.0465121	0.108704	0.844768	dnT	chr2	chr2_85588528_C_T	chr2_85525584_A_G	Gamma glutamyltransferase
ENSG00000170606	754	8.68629e-19	5.52276e-18	0.0154564	0.0973848	0.887159	dnT	chr5	chr5_133053268_G_A	chr5_133045648_A_C	Gamma glutamyltransferase
ENSG00000197265	629	9.48506e-11	7.65517e-10	0.00452728	0.0355787	0.959894	dnT	chr8	chr8_30492397_A_G	chr8_30579262_C_T	Gamma glutamyltransferase
ENSG00000169122	1253	1.78582e-15	9.80368e-15	0.00368816	0.0192928	0.977019	dnT	chr8	chr8_58291157_A_G	chr8_58292758_A_C	Gamma glutamyltransferase
ENSG00000106771	1108	1.89535e-08	0.00138009	1.94074e-06	0.140456	0.858162	dnT	chr9	chr9_109008346_G_C	chr9_109051552_A_G	Gamma glutamyltransferase
ENSG00000140319	544	9.61511e-06	8.99727e-05	0.00698952	0.0644755	0.928435	dnT	chr15	chr15_40038428_C_T	chr15_40038428_C_T	Gamma glutamyltransferase
ENSG00000073605	657	5.96283e-09	6.64603e-06	9.96387e-05	0.110165	0.889729	dnT	chr17	chr17_39849342_T_C	chr17_39924612_A_G	Gamma glutamyltransferase
ENSG00000172057	644	1.39361e-12	3.47903e-06	2.27166e-08	0.055766	0.94423	dnT	chr17	chr17_39886524_T_A	chr17_39924612_A_G	Gamma glutamyltransferase
ENSG00000278730	815	2.28494e-20	1.03402e-18	0.00286111	0.128608	0.868531	dnT	chr17	chr17_68027589_A_T	chr17_68027589_A_T	Gamma glutamyltransferase
ENSG00000240972	931	2.96981e-74	2.50169e-71	0.000169907	0.142268	0.857562	dnT	chr22	chr22_23994337_C_A	chr22_23994337_A_C	Gamma glutamyltransferase
ENSG00000100201	476	5.00139e-28	3.30357e-24	4.85694e-06	0.0311127	0.968882	dnT	chr22	chr22_38570482_A_G	chr22_38570482_A_G	Gamma glutamyltransferase
ENSG00000204219	541	6.54648e-21	9.76629e-19	0.000144382	0.0205602	0.979295	gdT	chr1	chr1_23455149_C_T	chr1_23478424_C_T	Gamma glutamyltransferase
ENSG00000117713	392	4.96584e-10	8.97938e-09	0.00719771	0.129288	0.863515	gdT	chr1	chr1_26831853_C_T	chr1_26846958_C_T	Gamma glutamyltransferase
ENSG00000117461	518	2.10487e-09	7.42379e-09	0.036365	0.127422	0.836213	gdT	chr1	chr1_46127372_C_T	chr1_46016127_C_G	Gamma glutamyltransferase
ENSG00000143575	443	1.80979e-12	9.55917e-07	1.71199e-08	0.00805065	0.991948	gdT	chr1	chr1_154272666_T_G	chr1_154287885_C_G	Gamma glutamyltransferase
ENSG00000143727	526	1.87583e-05	0.000478457	0.00656057	0.16651	0.826432	gdT	chr2	chr2_242793_G_C	chr2_242793_C_G	Gamma glutamyltransferase
ENSG00000168899	571	6.86279e-31	4.99483e-06	6.8835e-27	0.0491482	0.950847	gdT	chr2	chr2_85527455_A_T	chr2_85525584_A_G	Gamma glutamyltransferase
ENSG00000261338	451	6.29013e-15	4.02142e-14	0.0118999	0.0751656	0.912934	gdT	chr2	chr2_218255532_C_T	chr2_218261086_C_T	Gamma glutamyltransferase
ENSG00000135926	500	1.06668e-15	3.9327e-14	0.00201798	0.0734757	0.924506	gdT	chr2	chr2_218276735_C_G	chr2_218261086_C_T	Gamma glutamyltransferase
ENSG00000160799	450	2.30091e-14	4.07474e-12	0.000778646	0.13703	0.862191	gdT	chr3	chr3_47002132_G_A	chr3_47002132_A_G	Gamma glutamyltransferase
ENSG00000163939	707	4.34211e-06	7.10357e-06	0.0402076	0.0648836	0.894897	gdT	chr3	chr3_52532898_C_A	chr3_52533601_A_G	Gamma glutamyltransferase
ENSG00000163950	852	3.41542e-09	1.31832e-06	0.000118307	0.0447101	0.95517	gdT	chr4	chr4_1733719_C_T	chr4_1733719_C_T	Gamma glutamyltransferase
ENSG00000163682	698	1.03038e-10	1.25717e-09	0.00173915	0.0202413	0.978019	gdT	chr4	chr4_39452673_G_A	chr4_39455997_A_G	Gamma glutamyltransferase
ENSG00000170606	754	3.11057e-34	3.17854e-18	5.53495e-18	0.0556145	0.944385	gdT	chr5	chr5_133098957_G_C	chr5_133045648_A_C	Gamma glutamyltransferase
ENSG00000137312	1341	1.28663e-15	2.88995e-07	8.02175e-10	0.179358	0.820642	gdT	chr6	chr6_30828768_T_C	chr6_30828768_C_T	Gamma glutamyltransferase
ENSG00000213722	536	9.53884e-22	3.0605e-18	1.02978e-05	0.0320722	0.967917	gdT	chr6	chr6_31738087_C_T	chr6_31804316_A_C	Gamma glutamyltransferase
ENSG00000213719	563	9.50252e-19	3.48059e-18	0.0109301	0.0390847	0.949985	gdT	chr6	chr6_31738087_C_T	chr6_31804316_A_C	Gamma glutamyltransferase
ENSG00000204257	1656	1.61933e-56	4.21371e-14	7.71419e-44	0.199933	0.800067	gdT	chr6	chr6_32993414_T_C	chr6_32945469_C_T	Gamma glutamyltransferase
ENSG00000196821	855	4.39362e-15	4.86429e-15	0.0163576	0.0171434	0.966499	gdT	chr6	chr6_34648545_G_C	chr6_34635914_A_G	Gamma glutamyltransferase
ENSG00000170092	506	1.41427e-28	3.16519e-07	9.00784e-24	0.019179	0.980821	gdT	chr7	chr7_75432140_G_A	chr7_75432140_A_G	Gamma glutamyltransferase
ENSG00000231794	578	1.56924e-05	0.00051903	0.00319845	0.104898	0.891369	gdT	chr7	chr7_135227032_C_T	chr7_135192052_C_G	Gamma glutamyltransferase
ENSG00000165406	1132	9.93706e-05	0.0019626	0.00658239	0.129142	0.862214	gdT	chr10	chr10_45500861_C_T	chr10_45457297_A_T	Gamma glutamyltransferase
ENSG00000148572	632	1.51523e-09	5.66585e-10	0.0882772	0.0321296	0.879593	gdT	chr10	chr10_63128096_C_T	chr10_63128096_C_T	Gamma glutamyltransferase
ENSG00000258851	547	7.45608e-16	7.22637e-16	0.0821303	0.0787609	0.839109	gdT	chr14	chr14_103554931_C_T	chr14_103554931_C_T	Gamma glutamyltransferase
ENSG00000248508	635	6.8655e-11	5.26201e-06	4.99077e-08	0.00282797	0.997167	gdT	chr15	chr15_40038428_C_T	chr15_40038428_C_T	Gamma glutamyltransferase
ENSG00000073605	657	6.30341e-65	3.24923e-06	1.0533e-60	0.0533479	0.946649	gdT	chr17	chr17_39926554_T_C	chr17_39924612_A_G	Gamma glutamyltransferase
ENSG00000172057	644	5.86363e-105	1.90614e-06	9.55806e-101	0.0301013	0.969897	gdT	chr17	chr17_39864166_T_C	chr17_39924612_A_G	Gamma glutamyltransferase
ENSG00000159199	610	3.02018e-09	4.51128e-06	9.51666e-05	0.141293	0.858608	gdT	chr17	chr17_48968000_C_T	chr17_48968000_C_T	Gamma glutamyltransferase
ENSG00000159202	622	1.57995e-07	5.68078e-06	0.00497846	0.178185	0.81683	gdT	chr17	chr17_48922311_T_C	chr17_48968000_C_T	Gamma glutamyltransferase
ENSG00000291214	1026	4.3623e-31	3.3524e-19	1.74761e-13	0.133436	0.866564	gdT	chr17	chr17_68003532_C_T	chr17_68003532_C_T	Gamma glutamyltransferase
ENSG00000290646	912	5.25552e-20	1.83316e-18	0.00364794	0.126373	0.869979	gdT	chr17	chr17_68047268_C_T	chr17_68047268_C_T	Gamma glutamyltransferase
ENSG00000266998	654	3.09197e-17	7.49933e-14	1.15153e-05	0.0269564	0.973032	gdT	chr17	chr17_77380373_C_T	chr17_77380373_C_T	Gamma glutamyltransferase
ENSG00000055483	728	4.21329e-08	1.55402e-06	0.00208806	0.0760935	0.921817	gdT	chr17	chr17_78707434_G_T	chr17_78707434_G_T	Gamma glutamyltransferase
ENSG00000104835	699	5.13369e-13	9.84525e-05	6.04035e-10	0.114955	0.884946	gdT	chr19	chr19_38947784_A_G	chr19_38947784_A_G	Gamma glutamyltransferase
ENSG00000185651	566	2.78079e-07	2.90682e-07	0.0760627	0.0786646	0.845272	gdT	chr22	chr22_21556931_G_A	chr22_21620414_C_G	Gamma glutamyltransferase
ENSG00000100031	644	0	0	0.000754731	0.0409094	0.958336	gdT	chr22	chr22_24599789_C_A	chr22_24589774_A_C	Gamma glutamyltransferase
ENSG00000100201	476	2.74761e-35	2.56988e-24	2.66826e-13	0.0239806	0.976019	gdT	chr22	chr22_38478391_C_T	chr22_38570482_A_G	Gamma glutamyltransferase
ENSG00000188677	1607	7.70911e-24	0.000328296	2.53342e-21	0.107122	0.89255	gdT	chr22	chr22_44029547_A_G	chr22_44028228_C_T	Gamma glutamyltransferase
ENSG00000204421	551	1.0698e-18	3.82993e-18	0.0116496	0.0407584	0.947592	HSPC	chr6	chr6_31804316_C_A	chr6_31804316_A_C	Gamma glutamyltransferase
ENSG00000170092	506	9.57822e-07	2.04822e-06	0.061006	0.129647	0.809344	HSPC	chr7	chr7_75432140_G_A	chr7_75432140_A_G	Gamma glutamyltransferase
ENSG00000160447	373	5.06264e-37	3.20357e-37	0.00793543	0.0040334	0.988031	HSPC	chr9	chr9_128706461_G_A	chr9_128706461_A_G	Gamma glutamyltransferase
ENSG00000290737	293	0.000146115	0.0007603	0.0160031	0.0823703	0.90072	HSPC	chr10	chr10_73672805_C_T	chr10_73756868_G_T	Gamma glutamyltransferase
ENSG00000055950	480	3.8076e-08	2.41565e-07	0.00727998	0.0452388	0.947481	HSPC	chr10	chr10_100910439_T_G	chr10_100910439_G_T	Gamma glutamyltransferase
ENSG00000198561	389	7.89072e-09	1.88015e-08	0.0243655	0.0571381	0.918496	HSPC	chr11	chr11_57683618_T_C	chr11_57696028_C_T	Gamma glutamyltransferase
ENSG00000140319	544	2.64911e-05	0.000108039	0.0192572	0.0776337	0.902975	HSPC	chr15	chr15_40038428_C_T	chr15_40038428_C_T	Gamma glutamyltransferase
ENSG00000126860	298	9.05743e-11	4.1754e-09	0.00413552	0.189838	0.806027	HSPC	chr17	chr17_31280225_A_T	chr17_31306798_A_T	Gamma glutamyltransferase
ENSG00000198171	795	1.71743e-07	3.60017e-07	0.0151697	0.0308456	0.953984	HSPC	chr20	chr20_3199408_C_T	chr20_3216546_C_T	Gamma glutamyltransferase
ENSG00000273295	950	1.17651e-71	1.31441e-71	0.0673096	0.0743411	0.858349	HSPC	chr22	chr22_23994337_C_A	chr22_23994337_A_C	Gamma glutamyltransferase
ENSG00000167037	1218	1.44677e-77	2.09049e-72	3.47127e-07	0.0492071	0.950793	HSPC	chr22	chr22_24824639_C_T	chr22_24824639_C_T	Gamma glutamyltransferase
ENSG00000204257	1656	3.98644e-19	3.87275e-14	1.89906e-06	0.183674	0.816324	ILC	chr6	chr6_32945469_C_T	chr6_32945469_C_T	Gamma glutamyltransferase
ENSG00000106771	1108	0.000108897	0.00113607	0.0111505	0.115455	0.872149	ILC	chr9	chr9_109051552_G_A	chr9_109051552_A_G	Gamma glutamyltransferase
ENSG00000122870	1337	2.28658e-21	8.06105e-14	3.94559e-09	0.138431	0.861569	ILC	chr10	chr10_58569406_G_A	chr10_58571787_C_G	Gamma glutamyltransferase
ENSG00000205885	504	0.000419797	0.000464514	0.0311133	0.0334929	0.934509	ILC	chr12	chr12_7048232_G_T	chr12_7048232_G_T	Gamma glutamyltransferase
ENSG00000143575	443	1.49894e-10	9.42804e-07	1.41794e-06	0.00792647	0.992071	MAIT	chr1	chr1_154287885_C_G	chr1_154287885_C_G	Gamma glutamyltransferase
ENSG00000168899	571	8.83074e-28	4.93042e-06	8.85738e-24	0.0485015	0.951494	MAIT	chr2	chr2_85576275_G_C	chr2_85525584_A_G	Gamma glutamyltransferase
ENSG00000064012	767	9.2669e-07	0.000360122	0.000485627	0.187909	0.811245	MAIT	chr2	chr2_201320409_A_G	chr2_201320409_A_G	Gamma glutamyltransferase
ENSG00000160799	450	6.88744e-19	5.87069e-12	2.33076e-08	0.197867	0.802133	MAIT	chr3	chr3_47029007_C_A	chr3_47002132_A_G	Gamma glutamyltransferase
ENSG00000227398	326	9.91239e-17	9.77773e-13	4.49881e-06	0.0434204	0.956575	MAIT	chr3	chr3_47068738_T_G	chr3_47182524_C_T	Gamma glutamyltransferase
ENSG00000163950	852	1.05118e-07	1.46374e-06	0.00364118	0.0497559	0.946601	MAIT	chr4	chr4_1732161_G_A	chr4_1733719_C_T	Gamma glutamyltransferase
ENSG00000170606	754	4.27616e-30	3.23799e-18	7.60901e-14	0.0566735	0.943326	MAIT	chr5	chr5_133104593_C_G	chr5_133045648_A_C	Gamma glutamyltransferase
ENSG00000204564	740	2.17276e-05	9.39303e-06	0.0873572	0.0368896	0.875722	MAIT	chr6	chr6_30721224_T_A	chr6_30721224_A_T	Gamma glutamyltransferase
ENSG00000213722	536	8.18264e-19	3.91725e-18	0.00883371	0.0413395	0.949827	MAIT	chr6	chr6_31738087_C_T	chr6_31804316_A_C	Gamma glutamyltransferase
ENSG00000204257	1656	1.11512e-91	4.12758e-14	5.31222e-79	0.195825	0.804175	MAIT	chr6	chr6_32993414_T_C	chr6_32945469_C_T	Gamma glutamyltransferase
ENSG00000106635	471	9.73309e-79	5.27882e-79	0.118657	0.063537	0.817806	MAIT	chr7	chr7_73612048_C_T	chr7_73611821_A_T	Gamma glutamyltransferase
ENSG00000170092	506	1.61446e-28	3.07888e-07	1.02829e-23	0.0186288	0.981371	MAIT	chr7	chr7_75432140_G_A	chr7_75432140_A_G	Gamma glutamyltransferase
ENSG00000135211	511	4.27194e-10	3.36576e-09	0.0137985	0.107837	0.878365	MAIT	chr7	chr7_77695178_G_A	chr7_77695178_A_G	Gamma glutamyltransferase
ENSG00000104626	1396	5.02643e-07	1.49961e-05	0.0020143	0.0593181	0.938652	MAIT	chr8	chr8_9027656_A_G	chr8_8959239_A_G	Gamma glutamyltransferase
ENSG00000269918	730	7.45887e-06	9.22502e-06	0.0408014	0.0495529	0.909629	MAIT	chr8	chr8_11173963_T_C	chr8_11173963_C_T	Gamma glutamyltransferase
ENSG00000106771	1108	1.1652e-42	0.000575083	1.1931e-40	0.0579441	0.941481	MAIT	chr9	chr9_109119576_T_C	chr9_109051552_A_G	Gamma glutamyltransferase
ENSG00000139323	786	1.46131e-08	2.5793e-07	0.00309662	0.053714	0.943189	MAIT	chr12	chr12_89528083_A_T	chr12_89528083_A_T	Gamma glutamyltransferase
ENSG00000122390	802	0.00507052	0.00352482	0.0973551	0.0668501	0.8272	MAIT	chr16	chr16_3536230_C_T	chr16_3494040_G_T	Gamma glutamyltransferase
ENSG00000126861	302	4.73882e-12	1.93812e-09	0.000353463	0.143706	0.855941	MAIT	chr17	chr17_31306798_A_T	chr17_31306798_A_T	Gamma glutamyltransferase
ENSG00000073605	657	8.90655e-36	4.64925e-06	1.48828e-31	0.0767656	0.92323	MAIT	chr17	chr17_39907485_C_T	chr17_39924612_A_G	Gamma glutamyltransferase
ENSG00000172057	644	1.26938e-70	2.1315e-06	2.06916e-66	0.0337784	0.966219	MAIT	chr17	chr17_39895095_A_G	chr17_39924612_A_G	Gamma glutamyltransferase
ENSG00000159202	622	4.34024e-07	5.1649e-06	0.0136762	0.161923	0.824396	MAIT	chr17	chr17_48922311_T_C	chr17_48968000_C_T	Gamma glutamyltransferase
ENSG00000290646	912	4.63032e-26	5.43297e-19	3.21398e-09	0.0367479	0.963252	MAIT	chr17	chr17_68049715_G_A	chr17_68047268_C_T	Gamma glutamyltransferase
ENSG00000266998	654	1.08924e-23	3.03944e-14	4.05662e-12	0.01033	0.98967	MAIT	chr17	chr17_77380373_C_T	chr17_77380373_C_T	Gamma glutamyltransferase
ENSG00000108669	884	6.90134e-11	1.71063e-06	7.57414e-06	0.186926	0.813065	MAIT	chr17	chr17_78829368_C_A	chr17_78707434_G_T	Gamma glutamyltransferase
ENSG00000055483	728	1.43732e-07	1.34812e-06	0.00712321	0.0658843	0.926991	MAIT	chr17	chr17_78815007_G_A	chr17_78707434_G_T	Gamma glutamyltransferase
ENSG00000105677	582	0.000374455	0.000175394	0.0195295	0.00817583	0.971745	MAIT	chr19	chr19_35547488_A_G	chr19_35547488_A_G	Gamma glutamyltransferase
ENSG00000104835	699	7.55197e-14	0.000107116	8.88572e-11	0.125159	0.874734	MAIT	chr19	chr19_38923469_A_G	chr19_38947784_A_G	Gamma glutamyltransferase
ENSG00000167037	1218	2.8319e-78	4.10362e-73	6.79468e-08	0.0088548	0.991145	MAIT	chr22	chr22_24824633_G_A	chr22_24824639_C_T	Gamma glutamyltransferase
ENSG00000100201	476	4.39976e-35	3.02465e-24	4.27269e-13	0.0284013	0.971599	MAIT	chr22	chr22_38478391_C_T	chr22_38570482_A_G	Gamma glutamyltransferase
ENSG00000188677	1607	4.81835e-29	0.00034111	1.58344e-26	0.111337	0.888322	MAIT	chr22	chr22_44029547_A_G	chr22_44028228_C_T	Gamma glutamyltransferase
ENSG00000117118	871	0.000264238	0.00026293	0.011915	0.0108794	0.976678	NK	chr1	chr1_17044657_T_C	chr1_17044657_C_T	Gamma glutamyltransferase
ENSG00000117713	392	7.10889e-16	9.76354e-09	1.0304e-08	0.140658	0.859342	NK	chr1	chr1_26866818_C_T	chr1_26846958_C_T	Gamma glutamyltransferase
ENSG00000065243	1033	1.02212e-28	6.1793e-28	0.0164412	0.0985116	0.885047	NK	chr1	chr1_88678370_A_G	chr1_88681169_A_G	Gamma glutamyltransferase
ENSG00000117505	502	1.0728e-18	0.000279756	4.88622e-16	0.126546	0.873174	NK	chr1	chr1_93388960_T_C	chr1_93388960_C_T	Gamma glutamyltransferase
ENSG00000198890	484	1.84551e-24	8.48751e-14	5.32858e-13	0.0235297	0.97647	NK	chr1	chr1_107071301_A_C	chr1_107076622_C_T	Gamma glutamyltransferase
ENSG00000031698	655	0.00110043	0.000406484	0.0599639	0.0212326	0.917297	NK	chr1	chr1_109275216_T_C	chr1_109279175_A_G	Gamma glutamyltransferase
ENSG00000273221	642	1.13681e-10	1.37743e-10	0.0321856	0.0380683	0.929746	NK	chr1	chr1_111178732_G_T	chr1_111178732_G_T	Gamma glutamyltransferase
ENSG00000143575	443	2.59893e-15	9.12425e-07	2.45848e-11	0.00763881	0.99236	NK	chr1	chr1_154287885_C_G	chr1_154287885_C_G	Gamma glutamyltransferase
ENSG00000125459	233	1.77721e-12	9.68697e-13	0.0539943	0.0285129	0.917493	NK	chr1	chr1_155557444_T_G	chr1_155557444_G_T	Gamma glutamyltransferase
ENSG00000116580	431	5.25787e-11	4.08598e-11	0.0679284	0.0519081	0.880163	NK	chr1	chr1_155790491_C_G	chr1_155790491_C_G	Gamma glutamyltransferase
ENSG00000276517	419	0.00151502	0.00615481	0.0138162	0.0552055	0.923308	NK	chr2	chr2_32586842_A_G	chr2_32624140_A_G	Gamma glutamyltransferase
ENSG00000055332	952	9.38249e-05	0.000868444	0.00339016	0.0304142	0.965233	NK	chr2	chr2_37156629_G_A	chr2_37081570_A_C	Gamma glutamyltransferase
ENSG00000168899	571	7.62397e-85	5.08947e-06	7.64697e-81	0.0500983	0.949897	NK	chr2	chr2_85573142_A_C	chr2_85525584_A_G	Gamma glutamyltransferase
ENSG00000261338	451	9.77958e-31	1.47208e-14	1.85014e-18	0.0268763	0.973124	NK	chr2	chr2_218270227_C_T	chr2_218261086_C_T	Gamma glutamyltransferase
ENSG00000135926	500	2.45043e-37	6.80227e-14	4.63581e-25	0.127816	0.872184	NK	chr2	chr2_218281884_T_C	chr2_218261086_C_T	Gamma glutamyltransferase
ENSG00000160799	450	3.18334e-19	1.39278e-12	1.07727e-08	0.0461789	0.953821	NK	chr3	chr3_46989943_C_T	chr3_47002132_A_G	Gamma glutamyltransferase
ENSG00000227398	326	1.47769e-17	2.30235e-12	6.7066e-07	0.103597	0.896402	NK	chr3	chr3_47182524_C_T	chr3_47182524_C_T	Gamma glutamyltransferase
ENSG00000114650	345	2.02137e-12	1.2851e-10	0.00207584	0.131106	0.866818	NK	chr3	chr3_47397801_C_T	chr3_47397801_C_T	Gamma glutamyltransferase
ENSG00000081148	744	3.97767e-11	0.000337396	3.48975e-09	0.0286298	0.971033	NK	chr3	chr3_101416875_A_G	chr3_101365760_C_T	Gamma glutamyltransferase
ENSG00000073711	673	6.40881e-19	3.47294e-16	5.15507e-05	0.0269623	0.972986	NK	chr3	chr3_136111296_G_C	chr3_136169800_A_G	Gamma glutamyltransferase
ENSG00000249407	583	8.18387e-11	3.05282e-11	0.012734	0.00376663	0.983499	NK	chr3	chr3_136920133_A_G	chr3_136920133_A_G	Gamma glutamyltransferase
ENSG00000163950	852	4.7872e-15	1.43422e-06	1.65824e-10	0.0487289	0.95127	NK	chr4	chr4_1732161_G_A	chr4_1733719_C_T	Gamma glutamyltransferase
ENSG00000168936	759	2.56973e-09	2.00642e-06	8.90129e-05	0.0685691	0.93134	NK	chr4	chr4_1690805_C_T	chr4_1733719_C_T	Gamma glutamyltransferase
ENSG00000087274	894	3.80498e-07	2.78629e-06	0.011785	0.0853961	0.902816	NK	chr4	chr4_3002385_G_A	chr4_3014519_C_T	Gamma glutamyltransferase
ENSG00000251075	681	7.545e-79	2.22752e-08	5.63943e-73	0.015665	0.984335	NK	chr4	chr4_3045126_A_G	chr4_3060438_A_G	Gamma glutamyltransferase
ENSG00000163682	698	3.13873e-23	1.11616e-09	5.29777e-16	0.0178571	0.982143	NK	chr4	chr4_39458870_C_G	chr4_39455997_A_G	Gamma glutamyltransferase
ENSG00000145703	1690	1.5118e-10	6.82031e-08	0.000246774	0.110652	0.889102	NK	chr5	chr5_76398749_T_A	chr5_76409306_A_G	Gamma glutamyltransferase
ENSG00000170606	754	2.8769e-90	3.10919e-18	5.11915e-74	0.0543793	0.945621	NK	chr5	chr5_133050550_T_A	chr5_133045648_A_C	Gamma glutamyltransferase
ENSG00000206337	3078	3.1145e-27	2.35289e-17	3.01269e-12	0.0217815	0.978218	NK	chr6	chr6_31466054_A_G	chr6_31380742_A_G	Gamma glutamyltransferase
ENSG00000204463	760	2.95321e-18	4.12116e-17	0.0110835	0.153834	0.835083	NK	chr6	chr6_31641495_T_C	chr6_31738087_C_T	Gamma glutamyltransferase
ENSG00000204420	556	2.22719e-22	4.63576e-18	2.4253e-06	0.0495305	0.950467	NK	chr6	chr6_31738087_C_T	chr6_31804316_A_C	Gamma glutamyltransferase
ENSG00000213722	536	3.68253e-60	3.59634e-18	3.97553e-44	0.0378628	0.962137	NK	chr6	chr6_31742001_A_G	chr6_31804316_A_C	Gamma glutamyltransferase
ENSG00000213719	563	3.34639e-24	3.70848e-18	3.84911e-08	0.0416976	0.958302	NK	chr6	chr6_31738087_C_T	chr6_31804316_A_C	Gamma glutamyltransferase
ENSG00000204257	1656	2.50541e-186	4.11208e-14	1.19353e-173	0.195086	0.804914	NK	chr6	chr6_32993414_T_C	chr6_32945469_C_T	Gamma glutamyltransferase
ENSG00000196821	855	8.37469e-16	4.19242e-15	0.00311793	0.0146263	0.982256	NK	chr6	chr6_34635914_G_A	chr6_34635914_A_G	Gamma glutamyltransferase
ENSG00000178809	265	2.14655e-07	3.1934e-06	0.0113688	0.168313	0.820315	NK	chr7	chr7_75432140_G_A	chr7_75432140_A_G	Gamma glutamyltransferase
ENSG00000170092	506	2.53538e-120	1.90213e-07	1.61484e-115	0.0111262	0.988874	NK	chr7	chr7_75432140_G_A	chr7_75432140_A_G	Gamma glutamyltransferase
ENSG00000291092	611	3.93227e-08	6.04512e-07	0.00250456	0.0375429	0.959952	NK	chr7	chr7_75432140_G_A	chr7_75432140_A_G	Gamma glutamyltransferase
ENSG00000127947	895	7.15352e-11	1.67582e-10	0.00492572	0.0105547	0.98452	NK	chr7	chr7_77608073_C_T	chr7_77608073_C_T	Gamma glutamyltransferase
ENSG00000135211	511	1.43043e-20	2.49468e-09	4.62033e-13	0.0796583	0.920342	NK	chr7	chr7_77702168_G_A	chr7_77695178_A_G	Gamma glutamyltransferase
ENSG00000154328	1043	2.26159e-40	7.69799e-06	3.76565e-36	0.127302	0.87269	NK	chr8	chr8_11774053_A_G	chr8_11773995_C_T	Gamma glutamyltransferase
ENSG00000245025	797	2.07646e-06	0.0020071	2.69493e-05	0.0250761	0.972888	NK	chr8	chr8_23019226_C_T	chr8_23016020_A_G	Gamma glutamyltransferase
ENSG00000106771	1108	2.79372e-116	0.000685573	2.86063e-114	0.0692691	0.930045	NK	chr9	chr9_109119576_T_C	chr9_109051552_A_G	Gamma glutamyltransferase
ENSG00000160447	373	4.82687e-51	1.85738e-37	7.56588e-17	0.00191326	0.998087	NK	chr9	chr9_128706461_G_A	chr9_128706461_A_G	Gamma glutamyltransferase
ENSG00000198610	1425	3.85013e-72	1.31998e-05	2.92686e-68	0.0994442	0.900543	NK	chr10	chr10_5266772_T_A	chr10_5212884_A_G	Gamma glutamyltransferase
ENSG00000148572	632	3.8775e-10	6.37561e-10	0.0225903	0.036203	0.941207	NK	chr10	chr10_63128096_C_T	chr10_63128096_C_T	Gamma glutamyltransferase
ENSG00000165476	830	1.22556e-11	1.1649e-09	0.000428507	0.0397702	0.959801	NK	chr10	chr10_63476069_G_T	chr10_63513774_A_G	Gamma glutamyltransferase
ENSG00000290737	293	2.52773e-19	0.000371931	2.76847e-17	0.0397755	0.959853	NK	chr10	chr10_73756868_G_T	chr10_73756868_G_T	Gamma glutamyltransferase
ENSG00000196968	265	0.000111567	0.00046418	0.0134682	0.055104	0.930852	NK	chr10	chr10_73802403_C_A	chr10_73756868_G_T	Gamma glutamyltransferase
ENSG00000095485	613	3.4364e-14	3.61342e-11	6.98811e-05	0.0725534	0.927377	NK	chr10	chr10_100223656_G_A	chr10_100144149_G_T	Gamma glutamyltransferase
ENSG00000196072	565	6.91874e-17	1.01784e-10	5.31914e-08	0.077329	0.922671	NK	chr10	chr10_100279430_T_G	chr10_100223656_A_G	Gamma glutamyltransferase
ENSG00000156599	398	1.33807e-11	2.64942e-08	3.31876e-05	0.0647772	0.93519	NK	chr11	chr11_57680853_C_T	chr11_57696028_C_T	Gamma glutamyltransferase
ENSG00000198561	389	2.13491e-08	2.59546e-08	0.0659231	0.0792897	0.854787	NK	chr11	chr11_57730508_G_A	chr11_57696028_C_T	Gamma glutamyltransferase
ENSG00000110880	693	1.35284e-22	2.62737e-16	9.88537e-08	0.191177	0.808823	NK	chr12	chr12_108774027_T_C	chr12_108777921_A_T	Gamma glutamyltransferase
ENSG00000189403	1045	5.58949e-09	8.2661e-05	2.6987e-06	0.0389492	0.960965	NK	chr13	chr13_30469704_C_T	chr13_30438767_C_T	Gamma glutamyltransferase
ENSG00000120688	322	2.24525e-08	1.40613e-08	0.0124473	0.00681462	0.980738	NK	chr13	chr13_41099321_C_G	chr13_41061165_C_G	Gamma glutamyltransferase
ENSG00000256053	608	1.4444e-24	5.97324e-16	1.59125e-10	0.0648703	0.93513	NK	chr14	chr14_103557367_C_T	chr14_103554931_C_T	Gamma glutamyltransferase
ENSG00000248508	635	4.5883e-42	4.76135e-06	3.33539e-39	0.00246366	0.997532	NK	chr15	chr15_40038428_C_T	chr15_40038428_C_T	Gamma glutamyltransferase
ENSG00000140455	858	1.04208e-16	2.10415e-09	3.2584e-09	0.0648582	0.935142	NK	chr15	chr15_63499029_A_G	chr15_63486954_A_C	Gamma glutamyltransferase
ENSG00000182768	773	1.60942e-08	7.93943e-05	2.09152e-05	0.102279	0.897621	NK	chr15	chr15_90277489_C_T	chr15_90228773_A_G	Gamma glutamyltransferase
ENSG00000235560	270	2.73746e-18	2.73679e-19	0.0939782	0.008498	0.897524	NK	chr16	chr16_30527098_G_A	chr16_30527098_A_G	Gamma glutamyltransferase
ENSG00000278133	245	9.60195e-08	6.06064e-06	0.00291636	0.183263	0.813814	NK	chr16	chr16_31108141_G_A	chr16_31108141_A_G	Gamma glutamyltransferase
ENSG00000126861	302	2.2877e-37	1.90747e-09	1.70637e-29	0.141417	0.858583	NK	chr17	chr17_31361281_G_A	chr17_31306798_A_T	Gamma glutamyltransferase
ENSG00000161395	469	5.23611e-05	1.7294e-05	0.117615	0.0380018	0.844314	NK	chr17	chr17_39765489_C_T	chr17_39765489_C_T	Gamma glutamyltransferase
ENSG00000161405	736	2.54607e-19	2.78675e-06	4.9277e-15	0.0529881	0.947009	NK	chr17	chr17_39895095_A_G	chr17_39924612_A_G	Gamma glutamyltransferase
ENSG00000073605	657	6.71361e-189	7.92905e-07	1.12184e-184	0.0122617	0.987738	NK	chr17	chr17_39924612_A_G	chr17_39924612_A_G	Gamma glutamyltransferase
ENSG00000172057	644	2.32327e-235	7.53556e-07	3.78706e-231	0.0112947	0.988705	NK	chr17	chr17_39924612_A_G	chr17_39924612_A_G	Gamma glutamyltransferase
ENSG00000108784	400	6.44921e-06	0.000142243	0.00155145	0.0332534	0.965046	NK	chr17	chr17_42534324_G_A	chr17_42564217_C_T	Gamma glutamyltransferase
ENSG00000108788	379	0.0001201	0.000147121	0.0278047	0.0331215	0.938807	NK	chr17	chr17_42554255_C_A	chr17_42564217_C_T	Gamma glutamyltransferase
ENSG00000131470	374	0.00062938	0.000137688	0.145709	0.0310541	0.82247	NK	chr17	chr17_42534324_G_A	chr17_42564217_C_T	Gamma glutamyltransferase
ENSG00000159199	610	1.22349e-36	5.88951e-06	3.85524e-32	0.184764	0.81523	NK	chr17	chr17_48906680_T_A	chr17_48968000_C_T	Gamma glutamyltransferase
ENSG00000159202	622	2.11469e-18	5.51325e-06	6.66342e-14	0.172896	0.827098	NK	chr17	chr17_48915871_C_G	chr17_48968000_C_T	Gamma glutamyltransferase
ENSG00000266998	654	1.02882e-48	1.07057e-13	3.8316e-37	0.0389096	0.96109	NK	chr17	chr17_77374386_T_G	chr17_77380373_C_T	Gamma glutamyltransferase
ENSG00000108669	884	1.59861e-09	1.13467e-06	0.000175445	0.123652	0.876171	NK	chr17	chr17_78671189_A_G	chr17_78707434_G_T	Gamma glutamyltransferase
ENSG00000055483	728	7.41235e-12	2.06971e-06	3.67347e-07	0.101674	0.898323	NK	chr17	chr17_78818700_G_A	chr17_78707434_G_T	Gamma glutamyltransferase
ENSG00000130475	1025	4.99003e-25	8.46356e-21	6.9232e-06	0.116541	0.883453	NK	chr19	chr19_17751322_G_A	chr19_17751322_A_G	Gamma glutamyltransferase
ENSG00000167491	609	0.00516468	0.00119149	0.11999	0.026835	0.846819	NK	chr19	chr19_19349732_G_C	chr19_19349732_C_G	Gamma glutamyltransferase
ENSG00000105677	582	0.000293082	0.00110719	0.0152855	0.0568182	0.926496	NK	chr19	chr19_35547488_A_G	chr19_35547488_A_G	Gamma glutamyltransferase
ENSG00000104835	699	1.98222e-73	8.93755e-05	2.3323e-70	0.104264	0.895646	NK	chr19	chr19_38930748_A_G	chr19_38947784_A_G	Gamma glutamyltransferase
ENSG00000104870	631	6.81038e-30	4.45572e-06	3.29799e-27	0.00115889	0.998837	NK	chr19	chr19_49513222_T_G	chr19_49513222_G_T	Gamma glutamyltransferase
ENSG00000142546	630	2.38388e-06	2.05032e-05	0.00115489	0.00894302	0.989879	NK	chr19	chr19_49513222_T_G	chr19_49513222_G_T	Gamma glutamyltransferase
ENSG00000215529	965	6.86877e-24	1.93572e-11	1.24344e-14	0.034076	0.965924	NK	chr20	chr20_32791859_C_T	chr20_32791859_C_T	Gamma glutamyltransferase
ENSG00000226648	422	1.22455e-25	2.20977e-23	0.000726884	0.130301	0.868972	NK	chr20	chr20_41027702_A_G	chr20_41027702_A_G	Gamma glutamyltransferase
ENSG00000124181	452	1.49232e-33	1.0197e-23	7.86891e-12	0.0528212	0.947179	NK	chr20	chr20_41043978_T_A	chr20_41043978_A_T	Gamma glutamyltransferase
ENSG00000185651	566	6.08443e-12	2.94124e-07	1.66427e-06	0.079531	0.920467	NK	chr22	chr22_21627960_T_C	chr22_21620414_C_G	Gamma glutamyltransferase
ENSG00000100201	476	2.51667e-46	6.56131e-24	2.44398e-24	0.0627809	0.937219	NK	chr22	chr22_38478391_C_T	chr22_38570482_A_G	Gamma glutamyltransferase
ENSG00000188677	1607	1.42273e-127	8.32174e-06	4.67548e-125	0.00187925	0.998112	NK	chr22	chr22_44028312_G_T	chr22_44028228_C_T	Gamma glutamyltransferase
ENSG00000179743	571	1.49228e-22	4.82301e-22	0.0380109	0.12201	0.839979	NK_CD56bright	chr1	chr1_15818648_C_A	chr1_15822806_A_C	Gamma glutamyltransferase
ENSG00000117450	486	3.55949e-12	2.79719e-12	0.0224185	0.0166564	0.960925	NK_CD56bright	chr1	chr1_45573405_T_G	chr1_45573405_G_T	Gamma glutamyltransferase
ENSG00000143436	436	1.77995e-10	2.54449e-11	0.136694	0.0186962	0.84461	NK_CD56bright	chr1	chr1_151811121_C_T	chr1_151809931_G_T	Gamma glutamyltransferase
ENSG00000143575	443	1.18425e-05	1.28332e-06	0.112025	0.011263	0.876699	NK_CD56bright	chr1	chr1_154287885_C_G	chr1_154287885_C_G	Gamma glutamyltransferase
ENSG00000143727	526	3.65816e-05	0.000215649	0.0127941	0.0745093	0.912444	NK_CD56bright	chr2	chr2_242793_G_C	chr2_242793_C_G	Gamma glutamyltransferase
ENSG00000152518	545	0.000248043	0.00215985	0.0127907	0.110502	0.8743	NK_CD56bright	chr2	chr2_43322299_A_T	chr2_43226582_A_G	Gamma glutamyltransferase
ENSG00000168899	571	1.40463e-16	5.06041e-06	1.40887e-12	0.0498066	0.950188	NK_CD56bright	chr2	chr2_85527455_A_T	chr2_85525584_A_G	Gamma glutamyltransferase
ENSG00000144674	672	6.15511e-27	2.27202e-25	0.00177995	0.0647695	0.933451	NK_CD56bright	chr3	chr3_37145907_C_T	chr3_37204492_G_T	Gamma glutamyltransferase
ENSG00000081148	744	0.0014999	0.000594517	0.131591	0.051344	0.81497	NK_CD56bright	chr3	chr3_101365760_T_C	chr3_101365760_C_T	Gamma glutamyltransferase
ENSG00000138468	1027	1.53718e-06	0.00104547	0.000269973	0.182799	0.815884	NK_CD56bright	chr3	chr3_101424322_T_C	chr3_101523907_A_G	Gamma glutamyltransferase
ENSG00000073711	673	6.0671e-16	1.21896e-15	0.048802	0.0971953	0.854003	NK_CD56bright	chr3	chr3_136155452_G_C	chr3_136169800_A_G	Gamma glutamyltransferase
ENSG00000251075	681	8.81071e-16	2.51449e-08	6.58548e-10	0.0178121	0.982188	NK_CD56bright	chr4	chr4_3060438_A_G	chr4_3060438_A_G	Gamma glutamyltransferase
ENSG00000145703	1691	4.225e-09	3.66335e-08	0.00689654	0.0590857	0.934018	NK_CD56bright	chr5	chr5_76398749_T_A	chr5_76409306_A_G	Gamma glutamyltransferase
ENSG00000170606	754	2.51879e-31	3.18095e-18	4.48194e-15	0.0556575	0.944342	NK_CD56bright	chr5	chr5_133100527_C_T	chr5_133045648_A_C	Gamma glutamyltransferase
ENSG00000206337	3078	5.38234e-17	6.44139e-17	0.052064	0.0614218	0.886514	NK_CD56bright	chr6	chr6_31466054_A_G	chr6_31380742_A_G	Gamma glutamyltransferase
ENSG00000213722	536	1.08158e-21	3.69359e-18	1.16764e-05	0.0389137	0.961075	NK_CD56bright	chr6	chr6_31738087_C_T	chr6_31804316_A_C	Gamma glutamyltransferase
ENSG00000213719	563	8.17872e-19	4.30675e-18	0.00940739	0.0485955	0.941997	NK_CD56bright	chr6	chr6_31738087_C_T	chr6_31804316_A_C	Gamma glutamyltransferase
ENSG00000204257	1656	3.24712e-30	4.08908e-14	1.54686e-17	0.193989	0.806011	NK_CD56bright	chr6	chr6_32993414_T_C	chr6_32945469_C_T	Gamma glutamyltransferase
ENSG00000170092	506	2.84632e-22	1.10969e-06	1.81289e-17	0.0697489	0.93025	NK_CD56bright	chr7	chr7_75432140_G_A	chr7_75432140_A_G	Gamma glutamyltransferase
ENSG00000231794	578	1.90369e-07	0.000477317	3.88012e-05	0.0963845	0.903099	NK_CD56bright	chr7	chr7_135192052_G_C	chr7_135192052_C_G	Gamma glutamyltransferase
ENSG00000106771	1108	5.56154e-28	0.00114587	5.69473e-26	0.116449	0.882405	NK_CD56bright	chr9	chr9_109119576_T_C	chr9_109051552_A_G	Gamma glutamyltransferase
ENSG00000160447	373	2.92751e-43	6.65151e-37	4.58872e-09	0.00943535	0.990565	NK_CD56bright	chr9	chr9_128706461_G_A	chr9_128706461_A_G	Gamma glutamyltransferase
ENSG00000290737	293	0.000572704	0.000468676	0.0627248	0.0504455	0.885788	NK_CD56bright	chr10	chr10_73756868_G_T	chr10_73756868_G_T	Gamma glutamyltransferase
ENSG00000196968	265	0.000167735	0.000437721	0.0202486	0.0519136	0.927232	NK_CD56bright	chr10	chr10_73756868_G_T	chr10_73756868_G_T	Gamma glutamyltransferase
ENSG00000172586	261	0.00041574	0.000665722	0.0492319	0.0779631	0.871724	NK_CD56bright	chr10	chr10_73756868_G_T	chr10_73756868_G_T	Gamma glutamyltransferase
ENSG00000111321	771	1.02619e-05	7.63608e-05	0.00582442	0.0423889	0.9517	NK_CD56bright	chr12	chr12_6384185_A_G	chr12_6400720_A_G	Gamma glutamyltransferase
ENSG00000258851	547	3.04155e-17	4.17974e-16	0.00335034	0.0450892	0.951561	NK_CD56bright	chr14	chr14_103554931_C_T	chr14_103554931_C_T	Gamma glutamyltransferase
ENSG00000140319	544	6.5465e-10	0.000260552	4.75885e-07	0.188592	0.811147	NK_CD56bright	chr15	chr15_40039498_A_G	chr15_40038428_C_T	Gamma glutamyltransferase
ENSG00000140455	858	2.25606e-09	1.45558e-09	0.0705433	0.0446286	0.884828	NK_CD56bright	chr15	chr15_63488944_G_A	chr15_63486954_A_C	Gamma glutamyltransferase
ENSG00000126861	302	4.97633e-11	1.70569e-09	0.00371179	0.126356	0.869933	NK_CD56bright	chr17	chr17_31306798_A_T	chr17_31306798_A_T	Gamma glutamyltransferase
ENSG00000073605	657	2.43239e-17	1.26975e-06	4.06451e-13	0.0202377	0.979761	NK_CD56bright	chr17	chr17_39926554_T_C	chr17_39924612_A_G	Gamma glutamyltransferase
ENSG00000172057	644	3.39514e-32	2.31938e-06	5.53428e-28	0.0368441	0.963154	NK_CD56bright	chr17	chr17_39872867_C_G	chr17_39924612_A_G	Gamma glutamyltransferase
ENSG00000068120	375	0.000316758	0.000370659	0.0730692	0.0846615	0.841582	NK_CD56bright	chr17	chr17_42564217_C_T	chr17_42564217_C_T	Gamma glutamyltransferase
ENSG00000266998	654	2.40995e-18	3.55431e-14	8.97527e-07	0.0122494	0.98775	NK_CD56bright	chr17	chr17_77375740_T_C	chr17_77380373_C_T	Gamma glutamyltransferase
ENSG00000184009	888	3.74381e-55	2.13972e-53	0.00258863	0.147099	0.850312	NK_CD56bright	chr17	chr17_81514746_T_C	chr17_81514746_C_T	Gamma glutamyltransferase
ENSG00000104835	699	1.08831e-08	8.88368e-06	1.28052e-05	0.00946212	0.990516	NK_CD56bright	chr19	chr19_38947784_A_G	chr19_38947784_A_G	Gamma glutamyltransferase
ENSG00000104870	631	0.000120897	4.68163e-05	0.0585457	0.0217517	0.919535	NK_CD56bright	chr19	chr19_49513491_C_T	chr19_49513222_G_T	Gamma glutamyltransferase
ENSG00000149600	699	1.54655e-11	2.66224e-11	0.0316582	0.0535817	0.91476	NK_CD56bright	chr20	chr20_32791859_C_T	chr20_32791859_C_T	Gamma glutamyltransferase
ENSG00000198900	606	1.10726e-23	7.19083e-24	0.0644246	0.0409442	0.894631	NK_CD56bright	chr20	chr20_41027702_A_G	chr20_41027702_A_G	Gamma glutamyltransferase
ENSG00000156253	470	5.71993e-13	6.59158e-12	0.00783172	0.0893491	0.902819	NK_CD56bright	chr21	chr21_29004903_A_G	chr21_29004903_A_G	Gamma glutamyltransferase
ENSG00000100031	644	0	0	1.30307e-14	0.0919142	0.908086	NK_CD56bright	chr22	chr22_24599789_C_A	chr22_24589774_A_C	Gamma glutamyltransferase
ENSG00000100201	476	1.51358e-30	2.0235e-23	1.46987e-08	0.195701	0.804299	NK_CD56bright	chr22	chr22_38478391_C_T	chr22_38570482_A_G	Gamma glutamyltransferase
ENSG00000188677	1607	4.91065e-40	7.7617e-06	1.61378e-37	0.00169505	0.998297	NK_CD56bright	chr22	chr22_44023130_G_C	chr22_44028228_C_T	Gamma glutamyltransferase
ENSG00000204219	541	2.32784e-20	7.14833e-19	0.000513403	0.0147809	0.984706	NK_Proliferating	chr1	chr1_23455149_C_T	chr1_23478424_C_T	Gamma glutamyltransferase
ENSG00000168899	571	2.99948e-10	4.17588e-06	3.00853e-06	0.0409257	0.959067	NK_Proliferating	chr2	chr2_85525584_A_G	chr2_85525584_A_G	Gamma glutamyltransferase
ENSG00000289698	495	1.26329e-07	0.000132911	6.23714e-05	0.0646859	0.935119	NK_Proliferating	chr2	chr2_201258707_C_T	chr2_201320409_A_G	Gamma glutamyltransferase
ENSG00000138468	1027	5.49084e-06	0.000415916	0.000964351	0.0721205	0.926494	NK_Proliferating	chr3	chr3_101539291_T_C	chr3_101523907_A_G	Gamma glutamyltransferase
ENSG00000170606	754	1.26069e-23	3.33813e-18	2.24328e-07	0.0584572	0.941543	NK_Proliferating	chr5	chr5_133041218_A_G	chr5_133045648_A_C	Gamma glutamyltransferase
ENSG00000213719	563	3.86257e-18	3.56056e-18	0.0444283	0.040039	0.915533	NK_Proliferating	chr6	chr6_31804316_C_A	chr6_31804316_A_C	Gamma glutamyltransferase
ENSG00000204257	1656	1.58444e-17	4.86056e-15	7.54796e-05	0.022177	0.977748	NK_Proliferating	chr6	chr6_32945469_C_T	chr6_32945469_C_T	Gamma glutamyltransferase
ENSG00000290951	220	5.18889e-07	1.50752e-06	0.0237532	0.0681018	0.908143	NK_Proliferating	chr7	chr7_75432140_G_A	chr7_75432140_A_G	Gamma glutamyltransferase
ENSG00000170092	506	6.48339e-09	9.35517e-07	0.000412943	0.0586444	0.940942	NK_Proliferating	chr7	chr7_75432140_G_A	chr7_75432140_A_G	Gamma glutamyltransferase
ENSG00000119326	1048	0.000604887	0.000858314	0.0466516	0.0653104	0.886575	NK_Proliferating	chr9	chr9_109047015_A_C	chr9_109051552_A_G	Gamma glutamyltransferase
ENSG00000106771	1108	1.61674e-15	0.000836679	1.65546e-13	0.0847572	0.914406	NK_Proliferating	chr9	chr9_109067512_C_T	chr9_109051552_A_G	Gamma glutamyltransferase
ENSG00000186660	620	6.4207e-16	3.89707e-16	0.0457806	0.0268594	0.92736	NK_Proliferating	chr11	chr11_58646437_T_C	chr11_58638201_C_T	Gamma glutamyltransferase
ENSG00000166166	548	8.19328e-17	2.52589e-16	0.00902985	0.0268738	0.964096	NK_Proliferating	chr14	chr14_103554931_C_T	chr14_103554931_C_T	Gamma glutamyltransferase
ENSG00000248508	635	4.59095e-05	0.000149192	0.0333732	0.107594	0.858838	NK_Proliferating	chr15	chr15_40038428_C_T	chr15_40038428_C_T	Gamma glutamyltransferase
ENSG00000073605	657	1.49341e-10	3.54782e-06	2.49548e-06	0.0583422	0.941652	NK_Proliferating	chr17	chr17_39926554_T_C	chr17_39924612_A_G	Gamma glutamyltransferase
ENSG00000172057	644	2.94759e-27	1.36216e-06	4.80475e-23	0.0212253	0.978773	NK_Proliferating	chr17	chr17_39924612_A_G	chr17_39924612_A_G	Gamma glutamyltransferase
ENSG00000159202	622	1.04277e-06	4.31073e-06	0.0328579	0.135	0.832137	NK_Proliferating	chr17	chr17_48968000_C_T	chr17_48968000_C_T	Gamma glutamyltransferase
ENSG00000232855	1844	3.90847e-13	2.62045e-12	0.00267871	0.0172559	0.980065	NK_Proliferating	chr21	chr21_28732697_C_T	chr21_28620214_C_T	Gamma glutamyltransferase
ENSG00000185651	566	3.23706e-08	2.82773e-07	0.0088543	0.0764319	0.914713	NK_Proliferating	chr22	chr22_21620414_G_C	chr22_21620414_C_G	Gamma glutamyltransferase
ENSG00000100031	644	0	0	0.000164338	0.0722054	0.92763	NK_Proliferating	chr22	chr22_24599789_C_A	chr22_24589774_A_C	Gamma glutamyltransferase
ENSG00000100201	476	1.37087e-26	6.41345e-24	0.000133127	0.0613437	0.938523	NK_Proliferating	chr22	chr22_38570482_A_G	chr22_38570482_A_G	Gamma glutamyltransferase
ENSG00000188677	1607	1.32609e-09	7.78797e-06	4.35791e-07	0.00170369	0.998288	NK_Proliferating	chr22	chr22_44023130_G_C	chr22_44028228_C_T	Gamma glutamyltransferase
ENSG00000138002	408	1.92732e-120	6.87743e-121	0.0831886	0.0287969	0.888015	pDC	chr2	chr2_27508073_T_C	chr2_27508073_C_T	Gamma glutamyltransferase
ENSG00000289698	495	0.000113167	0.000223668	0.0558728	0.109595	0.834195	pDC	chr2	chr2_201320409_A_G	chr2_201320409_A_G	Gamma glutamyltransferase
ENSG00000163832	288	3.34779e-11	6.63535e-11	0.023983	0.046605	0.929412	pDC	chr3	chr3_47397801_C_T	chr3_47397801_C_T	Gamma glutamyltransferase
ENSG00000170606	754	2.80839e-18	6.17866e-18	0.0499725	0.109102	0.840925	pDC	chr5	chr5_133045648_C_A	chr5_133045648_A_C	Gamma glutamyltransferase
ENSG00000204308	1011	1.2264e-18	2.06121e-18	0.0244659	0.0401845	0.93535	pDC	chr6	chr6_32200994_G_T	chr6_32200994_G_T	Gamma glutamyltransferase
ENSG00000196735	10259	6.3142e-99	5.16854e-24	1.20824e-76	0.0984384	0.901562	pDC	chr6	chr6_32636392_C_T	chr6_32639363_C_T	Gamma glutamyltransferase
ENSG00000198945	1112	4.42086e-20	1.76162e-13	2.84749e-08	0.112579	0.887421	pDC	chr6	chr6_130054665_A_G	chr6_130053566_C_T	Gamma glutamyltransferase
ENSG00000133612	662	1.87179e-06	0.00512119	4.37924e-05	0.11894	0.875893	pDC	chr7	chr7_151087650_C_A	chr7_151064227_A_G	Gamma glutamyltransferase
ENSG00000106771	1108	7.25381e-07	0.000865724	7.42754e-05	0.0877344	0.911325	pDC	chr9	chr9_109033951_T_C	chr9_109051552_A_G	Gamma glutamyltransferase
ENSG00000290737	293	0.000617777	0.000399882	0.0676615	0.0429083	0.888413	pDC	chr10	chr10_73756868_G_T	chr10_73756868_G_T	Gamma glutamyltransferase
ENSG00000151208	939	3.07869e-103	1.6826e-103	0.0555558	0.029448	0.914996	pDC	chr10	chr10_77920676_A_T	chr10_77920676_A_T	Gamma glutamyltransferase
ENSG00000084112	692	8.1859e-17	1.20846e-16	0.0598178	0.0874547	0.852727	pDC	chr12	chr12_108777921_T_A	chr12_108777921_A_T	Gamma glutamyltransferase
ENSG00000120690	729	1.10079e-07	2.50024e-07	0.0610384	0.137836	0.801125	pDC	chr13	chr13_41061165_C_G	chr13_41061165_C_G	Gamma glutamyltransferase
ENSG00000248508	635	9.2218e-08	5.86522e-06	6.70364e-05	0.00326697	0.99666	pDC	chr15	chr15_40038428_C_T	chr15_40038428_C_T	Gamma glutamyltransferase
ENSG00000066933	871	1.49124e-15	1.04238e-11	2.09794e-05	0.145876	0.854103	pDC	chr15	chr15_71820577_C_T	chr15_71826436_C_G	Gamma glutamyltransferase
ENSG00000067225	408	1.50036e-11	1.5758e-11	0.0725928	0.0753907	0.852017	pDC	chr15	chr15_72181270_T_C	chr15_72181270_C_T	Gamma glutamyltransferase
ENSG00000073605	657	7.31903e-16	1.17279e-06	1.22301e-11	0.0186158	0.981383	pDC	chr17	chr17_39926554_T_C	chr17_39924612_A_G	Gamma glutamyltransferase
ENSG00000172057	644	1.32062e-20	9.06887e-07	2.15269e-16	0.0137966	0.986203	pDC	chr17	chr17_39926554_T_C	chr17_39924612_A_G	Gamma glutamyltransferase
ENSG00000125458	580	0.000513444	0.000315352	0.0602853	0.0361238	0.902762	pDC	chr17	chr17_75176259_C_T	chr17_75176259_C_T	Gamma glutamyltransferase
ENSG00000268112	913	1.03982e-21	6.87813e-21	0.0144266	0.0945365	0.891037	pDC	chr19	chr19_17751322_G_A	chr19_17751322_A_G	Gamma glutamyltransferase
ENSG00000232855	1844	6.34873e-12	8.68792e-12	0.0435117	0.0588991	0.897589	pDC	chr21	chr21_28620214_T_C	chr21_28620214_C_T	Gamma glutamyltransferase
ENSG00000100201	476	6.00168e-24	2.50765e-24	0.0582835	0.0234339	0.918283	pDC	chr22	chr22_38516766_A_G	chr22_38570482_A_G	Gamma glutamyltransferase
ENSG00000168899	571	8.11135e-09	4.44161e-06	8.13582e-05	0.0435938	0.95632	Plasmablast	chr2	chr2_85525584_A_G	chr2_85525584_A_G	Gamma glutamyltransferase
ENSG00000163466	520	6.01232e-14	3.79105e-14	0.113743	0.0709051	0.815352	Plasmablast	chr2	chr2_218276735_C_G	chr2_218261086_C_T	Gamma glutamyltransferase
ENSG00000093167	650	6.03587e-27	7.85936e-26	0.0142821	0.185168	0.800549	Plasmablast	chr3	chr3_36994343_A_G	chr3_36994343_A_G	Gamma glutamyltransferase
ENSG00000170606	754	1.93184e-18	3.19468e-18	0.0343752	0.0559365	0.909688	Plasmablast	chr5	chr5_133045648_C_A	chr5_133045648_A_C	Gamma glutamyltransferase
ENSG00000170092	506	7.19846e-12	3.55583e-07	4.58487e-07	0.0216696	0.97833	Plasmablast	chr7	chr7_75515270_T_C	chr7_75432140_A_G	Gamma glutamyltransferase
ENSG00000290737	293	2.0472e-06	0.00049213	0.000224217	0.0529537	0.946328	Plasmablast	chr10	chr10_73756868_G_T	chr10_73756868_G_T	Gamma glutamyltransferase
ENSG00000176986	292	0.000984414	0.000380639	0.119702	0.0454513	0.833482	Plasmablast	chr10	chr10_73756868_G_T	chr10_73756868_G_T	Gamma glutamyltransferase
ENSG00000248508	635	1.31019e-06	4.30871e-06	0.000952419	0.00213524	0.996907	Plasmablast	chr15	chr15_40038428_C_T	chr15_40038428_C_T	Gamma glutamyltransferase
ENSG00000166710	460	0	1	0	0	1	Plasmablast	chr15	chr15_44723275_G_A	chr15_44655236_C_T	Gamma glutamyltransferase
ENSG00000104835	700	1.81306e-05	6.07988e-05	0.0214083	0.0708826	0.90763	Plasmablast	chr19	chr19_38947784_A_G	chr19_38947784_A_G	Gamma glutamyltransferase
ENSG00000185651	566	3.78756e-07	2.769e-07	0.103601	0.0749187	0.82148	Plasmablast	chr22	chr22_21563419_A_G	chr22_21620414_C_G	Gamma glutamyltransferase
ENSG00000100201	476	7.82916e-25	5.84115e-24	0.00760304	0.0557879	0.936609	Plasmablast	chr22	chr22_38570482_A_G	chr22_38570482_A_G	Gamma glutamyltransferase
ENSG00000179743	571	5.19687e-23	2.16284e-22	0.0132373	0.0541586	0.932604	Treg	chr1	chr1_15822806_A_C	chr1_15822806_A_C	Gamma glutamyltransferase
ENSG00000204219	541	8.90254e-21	8.95043e-19	0.000196345	0.0187591	0.981045	Treg	chr1	chr1_23472508_C_T	chr1_23478424_C_T	Gamma glutamyltransferase
ENSG00000266472	504	2.47576e-14	5.76032e-13	0.00406702	0.0937244	0.902209	Treg	chr1	chr1_150330968_C_T	chr1_150330968_C_T	Gamma glutamyltransferase
ENSG00000143575	443	2.22873e-06	1.11592e-06	0.0210829	0.0095868	0.969327	Treg	chr1	chr1_154272666_T_G	chr1_154287885_C_G	Gamma glutamyltransferase
ENSG00000035115	696	8.03093e-160	0.000565805	2.81754e-157	0.197703	0.801731	Treg	chr2	chr2_264019_C_A	chr2_242793_C_G	Gamma glutamyltransferase
ENSG00000168899	571	5.24931e-36	4.44329e-06	5.26515e-32	0.0436105	0.956385	Treg	chr2	chr2_85525584_A_G	chr2_85525584_A_G	Gamma glutamyltransferase
ENSG00000151690	756	0.00109476	0.000463536	0.0515213	0.0208888	0.926032	Treg	chr2	chr2_190574015_A_C	chr2_190576869_C_T	Gamma glutamyltransferase
ENSG00000135926	500	3.6243e-15	8.5922e-14	0.00685657	0.161719	0.831425	Treg	chr2	chr2_218276735_C_G	chr2_218261086_C_T	Gamma glutamyltransferase
ENSG00000093167	650	9.84843e-30	8.08328e-26	2.33034e-05	0.190458	0.809519	Treg	chr3	chr3_36994343_A_G	chr3_36994343_A_G	Gamma glutamyltransferase
ENSG00000160799	450	3.29989e-12	1.97809e-12	0.111671	0.0661178	0.822211	Treg	chr3	chr3_47002132_G_A	chr3_47002132_A_G	Gamma glutamyltransferase
ENSG00000114650	345	5.44179e-11	1.05242e-10	0.0558842	0.10724	0.836876	Treg	chr3	chr3_47397801_C_T	chr3_47397801_C_T	Gamma glutamyltransferase
ENSG00000083312	632	6.22007e-10	3.07341e-09	0.0333832	0.164148	0.802469	Treg	chr5	chr5_72828783_A_G	chr5_72828783_A_G	Gamma glutamyltransferase
ENSG00000145703	1690	9.22962e-13	6.54188e-09	1.50657e-06	0.00992391	0.990075	Treg	chr5	chr5_76401946_G_C	chr5_76409306_A_G	Gamma glutamyltransferase
ENSG00000170606	754	1.03869e-23	3.22746e-18	1.84824e-07	0.0564859	0.943514	Treg	chr5	chr5_133053268_G_A	chr5_133045648_A_C	Gamma glutamyltransferase
ENSG00000137331	1295	8.17532e-10	1.55792e-07	0.000626335	0.118476	0.880898	Treg	chr6	chr6_30843488_G_C	chr6_30828768_C_T	Gamma glutamyltransferase
ENSG00000130338	1832	4.8936e-21	5.04552e-06	1.37028e-16	0.140635	0.85936	Treg	chr6	chr6_158350049_C_A	chr6_158263789_A_G	Gamma glutamyltransferase
ENSG00000164855	761	3.81086e-11	1.74366e-11	0.0261596	0.0110064	0.962834	Treg	chr7	chr7_1475497_A_C	chr7_1475497_A_C	Gamma glutamyltransferase
ENSG00000106635	471	9.52085e-80	5.23356e-79	0.011607	0.0628775	0.925516	Treg	chr7	chr7_73611645_A_G	chr7_73611821_A_T	Gamma glutamyltransferase
ENSG00000272391	453	3.60307e-09	2.30903e-06	0.000229488	0.146214	0.853554	Treg	chr7	chr7_75420177_G_A	chr7_75432140_A_G	Gamma glutamyltransferase
ENSG00000170092	506	1.3655e-19	4.1524e-07	8.69718e-15	0.0254731	0.974526	Treg	chr7	chr7_75432140_G_A	chr7_75432140_A_G	Gamma glutamyltransferase
ENSG00000156170	1358	3.581e-22	8.1509e-15	6.21155e-09	0.140572	0.859428	Treg	chr8	chr8_94922679_A_G	chr8_94937438_C_G	Gamma glutamyltransferase
ENSG00000106771	1108	7.88919e-50	0.000710696	8.07813e-48	0.0718443	0.927445	Treg	chr9	chr9_109119576_T_C	chr9_109051552_A_G	Gamma glutamyltransferase
ENSG00000290737	293	0.000232531	0.000567316	0.0254678	0.0612222	0.91251	Treg	chr10	chr10_73794783_C_G	chr10_73756868_G_T	Gamma glutamyltransferase
ENSG00000154127	1250	3.17283e-17	5.69513e-09	2.6712e-10	0.0469942	0.953006	Treg	chr11	chr11_122655793_A_C	chr11_122648314_G_T	Gamma glutamyltransferase
ENSG00000285909	1046	3.04225e-08	9.59312e-09	0.146653	0.0454361	0.807911	Treg	chr11	chr11_122651359_T_C	chr11_122651359_C_T	Gamma glutamyltransferase
ENSG00000178882	1710	2.76596e-15	1.02094e-15	0.107344	0.0390493	0.853607	Treg	chr12	chr12_124372114_T_A	chr12_124373217_A_G	Gamma glutamyltransferase
ENSG00000140319	544	2.07503e-15	0.000107393	1.5084e-12	0.0771442	0.922748	Treg	chr15	chr15_40036464_G_A	chr15_40038428_C_T	Gamma glutamyltransferase
ENSG00000140455	858	4.77463e-13	7.30905e-10	1.49295e-05	0.0218761	0.978109	Treg	chr15	chr15_63479531_G_A	chr15_63486954_A_C	Gamma glutamyltransferase
ENSG00000179588	1242	1.86612e-08	3.64685e-05	4.28886e-05	0.0829085	0.917012	Treg	chr16	chr16_88464908_T_C	chr16_88468933_A_G	Gamma glutamyltransferase
ENSG00000161405	736	1.92561e-13	2.49659e-06	3.72684e-09	0.0473666	0.952631	Treg	chr17	chr17_39849342_T_C	chr17_39924612_A_G	Gamma glutamyltransferase
ENSG00000172057	644	2.30098e-24	3.24915e-06	3.75074e-20	0.052015	0.947982	Treg	chr17	chr17_39893336_C_T	chr17_39924612_A_G	Gamma glutamyltransferase
ENSG00000108788	379	0.000249802	0.000104763	0.0578323	0.0233354	0.918478	Treg	chr17	chr17_42601696_G_A	chr17_42564217_C_T	Gamma glutamyltransferase
ENSG00000159202	622	4.75345e-09	6.22335e-06	0.000149782	0.195294	0.80455	Treg	chr17	chr17_48922311_T_C	chr17_48968000_C_T	Gamma glutamyltransferase
ENSG00000278730	815	8.42898e-29	2.72501e-19	1.05544e-11	0.0331547	0.966845	Treg	chr17	chr17_68027589_A_T	chr17_68027589_A_T	Gamma glutamyltransferase
ENSG00000290646	912	1.42157e-37	7.74331e-19	9.86735e-21	0.0528004	0.9472	Treg	chr17	chr17_68102013_A_G	chr17_68047268_C_T	Gamma glutamyltransferase
ENSG00000105677	582	0.00272894	0.000344041	0.142326	0.0171057	0.837495	Treg	chr19	chr19_35547488_A_G	chr19_35547488_A_G	Gamma glutamyltransferase
ENSG00000104835	699	1.06591e-09	4.80543e-05	1.25416e-06	0.0555968	0.944354	Treg	chr19	chr19_38947784_A_G	chr19_38947784_A_G	Gamma glutamyltransferase
ENSG00000104870	631	1.13116e-05	3.45397e-05	0.00547775	0.0157474	0.978729	Treg	chr19	chr19_49513222_T_G	chr19_49513222_G_T	Gamma glutamyltransferase
ENSG00000215529	965	4.72484e-11	2.99547e-11	0.085533	0.0533655	0.861101	Treg	chr20	chr20_32791859_C_T	chr20_32791859_C_T	Gamma glutamyltransferase
ENSG00000185651	566	4.44275e-08	2.98757e-07	0.0121522	0.0808117	0.907036	Treg	chr22	chr22_21620414_G_C	chr22_21620414_C_G	Gamma glutamyltransferase
ENSG00000100031	644	0	0	6.1204e-08	0.143589	0.856411	Treg	chr22	chr22_24599789_C_A	chr22_24589774_A_C	Gamma glutamyltransferase
ENSG00000100201	476	9.72711e-28	4.34556e-24	9.44618e-06	0.0412418	0.958749	Treg	chr22	chr22_38570482_A_G	chr22_38570482_A_G	Gamma glutamyltransferase
ENSG00000135801	567	5.13679e-06	7.33752e-07	0.0403445	0.00480806	0.954842	B_intermediate	chr1	chr1_229537208_G_A	chr1_229537208_A_G	Glucose
ENSG00000234072	316	2.30193e-43	6.33088e-44	0.137031	0.0368607	0.826109	B_intermediate	chr2	chr2_27375230_T_C	chr2_27375230_C_T	Glucose
ENSG00000213186	447	1.64848e-06	1.35033e-05	0.00609098	0.0489483	0.944946	B_intermediate	chr3	chr3_160391869_A_G	chr3_160453304_C_T	Glucose
ENSG00000153814	1546	3.3541e-07	2.07822e-07	0.0309823	0.0185275	0.95049	B_intermediate	chr7	chr7_28156603_A_G	chr7_28160478_C_T	Glucose
ENSG00000132436	835	1.50405e-40	0.000357326	7.29604e-38	0.172509	0.827133	B_intermediate	chr7	chr7_50429143_C_T	chr7_50461751_C_G	Glucose
ENSG00000146830	467	1.32769e-07	5.2849e-07	0.0260812	0.102945	0.870973	B_intermediate	chr7	chr7_100693577_C_T	chr7_100695291_C_T	Glucose
ENSG00000119326	1048	1.71419e-25	4.7753e-06	2.03498e-21	0.0557451	0.94425	B_intermediate	chr9	chr9_109013915_C_T	chr9_108938696_C_G	Glucose
ENSG00000183049	2819	1.98499e-20	3.21393e-12	8.42279e-12	0.000900885	0.999099	B_intermediate	chr10	chr10_12265895_C_T	chr10_12265895_C_T	Glucose
ENSG00000255197	495	1.79352e-27	1.39114e-27	0.110219	0.0846865	0.805094	B_intermediate	chr11	chr11_47291138_A_G	chr11_47291138_A_G	Glucose
ENSG00000173517	893	4.18246e-08	3.63102e-08	0.102189	0.0880197	0.809792	B_intermediate	chr15	chr15_77419377_G_A	chr15_77475197_A_G	Glucose
ENSG00000140382	643	2.67707e-10	1.95617e-08	0.000847594	0.0609966	0.938156	B_intermediate	chr15	chr15_77501017_A_G	chr15_77475197_A_G	Glucose
ENSG00000101421	502	1.69801e-10	0.000112436	7.2291e-08	0.0469156	0.952972	B_intermediate	chr20	chr20_33817115_G_A	chr20_33848172_C_T	Glucose
ENSG00000166913	479	7.52372e-17	7.68195e-10	1.83875e-09	0.017792	0.982208	B_intermediate	chr20	chr20_44900321_G_T	chr20_44907814_C_T	Glucose
ENSG00000225806	616	9.85606e-05	4.12392e-05	0.0268016	0.0102514	0.962807	B_intermediate	chr20	chr20_58888417_C_G	chr20_58888417_C_G	Glucose
ENSG00000213186	447	2.35331e-05	1.91498e-05	0.0869525	0.0699136	0.843091	B_memory	chr3	chr3_160419960_A_T	chr3_160453304_C_T	Glucose
ENSG00000204308	1011	0.000131878	0.000150114	0.0386992	0.0431327	0.917886	B_memory	chr6	chr6_32180626_G_C	chr6_32184157_A_G	Glucose
ENSG00000132436	835	4.33598e-43	0.000371293	2.10335e-40	0.179292	0.820337	B_memory	chr7	chr7_50429143_C_T	chr7_50461751_C_G	Glucose
ENSG00000119326	1048	4.6815e-24	4.62625e-06	5.55758e-20	0.053974	0.946021	B_memory	chr9	chr9_109013915_C_T	chr9_108938696_C_G	Glucose
ENSG00000183049	2819	1.1993e-33	1.79563e-12	5.08895e-25	0.000298783	0.999701	B_memory	chr10	chr10_12265895_C_T	chr10_12265895_C_T	Glucose
ENSG00000103657	1233	1.15844e-05	4.71355e-06	0.0569166	0.0222958	0.920771	B_memory	chr15	chr15_63746141_T_A	chr15_63746141_A_T	Glucose
ENSG00000166913	479	1.46836e-21	4.42193e-09	3.58858e-14	0.107176	0.892824	B_memory	chr20	chr20_44909956_G_T	chr20_44907814_C_T	Glucose
ENSG00000225806	616	8.0782e-06	3.80017e-05	0.00219671	0.00934541	0.988412	B_memory	chr20	chr20_58888417_C_G	chr20_58888417_C_G	Glucose
ENSG00000183508	676	7.51188e-11	3.61673e-11	0.0324615	0.0146763	0.952862	B_naive	chr1	chr1_117619517_C_T	chr1_117625612_C_T	Glucose
ENSG00000163577	577	3.99032e-115	2.07515e-115	0.0710134	0.0360373	0.892949	B_naive	chr3	chr3_170958345_C_G	chr3_170958345_C_G	Glucose
ENSG00000145996	2889	1.3472e-16	3.41681e-14	0.000730867	0.184999	0.81427	B_naive	chr6	chr6_20675561_C_A	chr6_20686342_A_C	Glucose
ENSG00000204308	1011	0.00033858	0.000317396	0.0993553	0.0923313	0.807657	B_naive	chr6	chr6_32180626_G_C	chr6_32184157_A_G	Glucose
ENSG00000157224	1020	0.000510234	0.000441168	0.087236	0.0745904	0.837222	B_naive	chr7	chr7_90309366_C_T	chr7_90316689_C_T	Glucose
ENSG00000146830	467	2.64382e-09	4.6411e-07	0.000519352	0.0902603	0.90922	B_naive	chr7	chr7_100688351_A_C	chr7_100695291_C_T	Glucose
ENSG00000086102	771	6.11262e-06	9.90826e-06	0.0500252	0.0802187	0.86974	B_naive	chr9	chr9_33288612_G_T	chr9_33288612_G_T	Glucose
ENSG00000119326	1048	1.05984e-21	4.63706e-06	1.25817e-17	0.0541024	0.945893	B_naive	chr9	chr9_109013915_C_T	chr9_108938696_C_G	Glucose
ENSG00000179912	535	2.01392e-07	1.03057e-06	0.00440433	0.0215639	0.974031	B_naive	chr12	chr12_57421892_T_C	chr12_57421892_C_T	Glucose
ENSG00000173517	893	4.77306e-13	2.015e-08	1.16619e-06	0.0484142	0.951585	B_naive	chr15	chr15_77489993_A_G	chr15_77475197_A_G	Glucose
ENSG00000011478	544	1.08606e-07	2.04867e-08	0.118747	0.0215399	0.859713	B_naive	chr19	chr19_45699825_G_A	chr19_45699825_A_G	Glucose
ENSG00000177051	616	1.03256e-07	5.0685e-08	0.11291	0.0545912	0.832499	B_naive	chr19	chr19_45699825_G_A	chr19_45699825_A_G	Glucose
ENSG00000166913	479	1.38158e-16	8.0484e-10	3.3765e-09	0.0186885	0.981312	B_naive	chr20	chr20_44896322_C_T	chr20_44907814_C_T	Glucose
ENSG00000225806	616	3.43637e-06	0.000126289	0.000934453	0.0333763	0.96556	B_naive	chr20	chr20_58888417_C_G	chr20_58888417_C_G	Glucose
ENSG00000213186	447	5.93256e-07	1.44009e-05	0.00219202	0.0522644	0.945529	CD14_Mono	chr3	chr3_160453304_C_T	chr3_160453304_C_T	Glucose
ENSG00000166278	684	0.00540976	0.00185794	0.13475	0.0454664	0.812515	CD14_Mono	chr6	chr6_32039286_C_T	chr6_32039286_C_T	Glucose
ENSG00000132436	835	4.05698e-16	0.000369207	1.96802e-13	0.178279	0.821352	CD14_Mono	chr7	chr7_50447929_G_A	chr7_50461751_C_G	Glucose
ENSG00000164938	699	1.08119e-35	2.75426e-08	5.19065e-30	0.0122352	0.987765	CD14_Mono	chr8	chr8_94948658_G_T	chr8_94948283_C_T	Glucose
ENSG00000185122	357	0.000658006	0.0014022	0.0183587	0.0381808	0.9414	CD14_Mono	chr8	chr8_144286806_A_G	chr8_144286806_A_G	Glucose
ENSG00000119326	1048	1.24113e-25	4.79701e-06	1.47339e-21	0.0560031	0.943992	CD14_Mono	chr9	chr9_109013915_C_T	chr9_108938696_C_G	Glucose
ENSG00000183049	2819	1.08953e-34	1.28639e-10	4.62314e-26	0.0541466	0.945853	CD14_Mono	chr10	chr10_12265895_C_T	chr10_12265895_C_T	Glucose
ENSG00000134825	480	4.21377e-14	2.73745e-09	9.1476e-07	0.0584853	0.941514	CD14_Mono	chr11	chr11_61837342_C_A	chr11_61836038_A_C	Glucose
ENSG00000186635	700	5.09031e-07	2.26454e-07	0.109932	0.0480639	0.842003	CD14_Mono	chr11	chr11_72744840_C_T	chr11_72744840_C_T	Glucose
ENSG00000101421	502	2.7951e-21	0.000102123	1.18998e-18	0.0425202	0.957378	CD14_Mono	chr20	chr20_33837597_C_T	chr20_33848172_C_T	Glucose
ENSG00000166913	479	7.5314e-14	8.05577e-10	1.84063e-06	0.0187065	0.981292	CD14_Mono	chr20	chr20_44896322_C_T	chr20_44907814_C_T	Glucose
ENSG00000230587	1059	2.92717e-16	2.2347e-16	0.0887482	0.0669369	0.844315	CD16_Mono	chr2	chr2_43226582_G_A	chr2_43226582_A_G	Glucose
ENSG00000124782	1246	4.18035e-20	6.20764e-18	0.000146931	0.0208397	0.979013	CD16_Mono	chr6	chr6_7249227_G_A	chr6_7249227_A_G	Glucose
ENSG00000204308	1011	7.1214e-05	0.00047254	0.0208975	0.137825	0.840734	CD16_Mono	chr6	chr6_32147408_G_A	chr6_32184157_A_G	Glucose
ENSG00000062582	549	7.55243e-10	2.89267e-10	0.105423	0.0395234	0.855053	CD16_Mono	chr7	chr7_43908224_C_T	chr7_43908224_C_T	Glucose
ENSG00000146830	467	2.18809e-09	1.17137e-07	0.000429827	0.0220328	0.977537	CD16_Mono	chr7	chr7_100695291_T_C	chr7_100695291_C_T	Glucose
ENSG00000156170	1358	7.80447e-14	4.49074e-08	3.60219e-08	0.0198005	0.980199	CD16_Mono	chr8	chr8_94948283_T_C	chr8_94948283_C_T	Glucose
ENSG00000164938	699	4.97199e-63	1.73189e-07	2.387e-57	0.0822286	0.917771	CD16_Mono	chr8	chr8_94948627_G_C	chr8_94948283_C_T	Glucose
ENSG00000119326	1048	6.94717e-11	5.28646e-06	8.24724e-07	0.0618194	0.938175	CD16_Mono	chr9	chr9_108938696_G_C	chr9_108938696_C_G	Glucose
ENSG00000183049	2819	1.91914e-22	1.20202e-10	8.14339e-14	0.0505649	0.949435	CD16_Mono	chr10	chr10_12265895_C_T	chr10_12265895_C_T	Glucose
ENSG00000129003	1247	5.24049e-19	1.40054e-09	4.62541e-11	0.122801	0.877199	CD16_Mono	chr15	chr15_62054486_A_G	chr15_62055686_C_T	Glucose
ENSG00000173517	893	1.0368e-08	1.78519e-08	0.0253318	0.0428163	0.931852	CD16_Mono	chr15	chr15_77466953_G_A	chr15_77475197_A_G	Glucose
ENSG00000167930	822	4.66978e-13	1.89203e-12	0.00913917	0.036074	0.954787	CD16_Mono	chr16	chr16_256244_A_G	chr16_245118_A_G	Glucose
ENSG00000101421	502	3.06408e-28	7.88098e-05	1.3045e-25	0.0325851	0.967336	CD16_Mono	chr20	chr20_33811394_C_G	chr20_33848172_C_T	Glucose
ENSG00000166913	479	6.15788e-11	1.01248e-09	0.00150495	0.0237695	0.974726	CD16_Mono	chr20	chr20_44896322_C_T	chr20_44907814_C_T	Glucose
ENSG00000154122	1022	0.00192771	0.00229191	0.0605485	0.0711241	0.864108	CD4_CTL	chr5	chr5_14767983_C_G	chr5_14767983_C_G	Glucose
ENSG00000204308	1011	0.000220482	9.62674e-05	0.0646997	0.0273417	0.907642	CD4_CTL	chr6	chr6_32179919_G_A	chr6_32184157_A_G	Glucose
ENSG00000132436	835	3.91743e-15	0.000386588	1.90032e-12	0.186719	0.812895	CD4_CTL	chr7	chr7_50447929_G_A	chr7_50461751_C_G	Glucose
ENSG00000164938	699	8.50943e-10	2.2562e-07	0.000408529	0.107426	0.892166	CD4_CTL	chr8	chr8_94949566_C_T	chr8_94948283_C_T	Glucose
ENSG00000086102	771	1.29662e-08	1.06064e-05	0.000106115	0.0858879	0.913995	CD4_CTL	chr9	chr9_33315730_C_A	chr9_33288612_G_T	Glucose
ENSG00000119326	1048	1.8253e-22	4.80014e-06	2.16688e-18	0.0560403	0.943955	CD4_CTL	chr9	chr9_108918079_T_G	chr9_108938696_C_G	Glucose
ENSG00000134825	480	1.81223e-11	2.96678e-09	0.000393414	0.0634691	0.936137	CD4_CTL	chr11	chr11_61781553_G_A	chr11_61836038_A_C	Glucose
ENSG00000149485	492	2.67228e-24	6.87442e-09	5.80119e-17	0.148384	0.851616	CD4_CTL	chr11	chr11_61784455_A_C	chr11_61836038_A_C	Glucose
ENSG00000140105	556	4.25292e-15	0.000182986	9.99269e-13	0.0420368	0.95778	CD4_CTL	chr14	chr14_100351949_T_C	chr14_100327094_A_G	Glucose
ENSG00000103657	1233	7.00132e-06	2.35055e-05	0.034399	0.11469	0.85088	CD4_CTL	chr15	chr15_63746141_T_A	chr15_63746141_A_T	Glucose
ENSG00000166913	479	2.01274e-14	9.26265e-10	4.91901e-07	0.021659	0.978341	CD4_CTL	chr20	chr20_44896322_C_T	chr20_44907814_C_T	Glucose
ENSG00000221988	918	1.27762e-07	0.000471916	3.7385e-05	0.137228	0.862263	CD4_Naive	chr6	chr6_32178216_C_G	chr6_32184157_A_G	Glucose
ENSG00000204308	1011	4.62108e-12	3.19436e-05	1.35604e-09	0.00838218	0.991586	CD4_Naive	chr6	chr6_32180626_G_C	chr6_32184157_A_G	Glucose
ENSG00000078967	657	1.65016e-10	4.95673e-10	0.0230803	0.0684199	0.9085	CD4_Naive	chr7	chr7_43908224_C_T	chr7_43908224_C_T	Glucose
ENSG00000132436	835	5.74611e-126	0.000309984	2.7874e-123	0.149521	0.850169	CD4_Naive	chr7	chr7_50429143_C_T	chr7_50461751_C_G	Glucose
ENSG00000157224	1020	3.03978e-16	0.00028495	5.1972e-14	0.0477667	0.951948	CD4_Naive	chr7	chr7_90309366_C_T	chr7_90316689_C_T	Glucose
ENSG00000146830	467	3.18705e-18	9.67172e-08	6.26064e-13	0.0180171	0.981983	CD4_Naive	chr7	chr7_100693577_C_T	chr7_100695291_C_T	Glucose
ENSG00000086102	771	1.80035e-13	2.71483e-06	1.47339e-09	0.0212392	0.978758	CD4_Naive	chr9	chr9_33288612_G_T	chr9_33288612_G_T	Glucose
ENSG00000119326	1048	8.82697e-39	4.96665e-06	1.04788e-34	0.0580189	0.941976	CD4_Naive	chr9	chr9_109013915_C_T	chr9_108938696_C_G	Glucose
ENSG00000165688	836	1.08322e-09	5.83247e-10	0.0260119	0.0130449	0.960943	CD4_Naive	chr9	chr9_136347375_C_T	chr9_136347375_C_T	Glucose
ENSG00000087448	679	2.57941e-89	1.2818e-08	4.62348e-83	0.0219977	0.978002	CD4_Naive	chr12	chr12_27807174_G_A	chr12_27807174_A_G	Glucose
ENSG00000179912	535	2.02597e-13	3.23996e-06	4.43067e-09	0.0699259	0.930071	CD4_Naive	chr12	chr12_57252006_T_A	chr12_57421892_C_T	Glucose
ENSG00000258666	500	8.45313e-18	0.000371828	1.98581e-15	0.0864366	0.913192	CD4_Naive	chr14	chr14_100351949_T_C	chr14_100327094_A_G	Glucose
ENSG00000140105	556	3.55009e-84	0.000185587	8.34132e-82	0.0426484	0.957166	CD4_Naive	chr14	chr14_100351949_T_C	chr14_100327094_A_G	Glucose
ENSG00000103657	1233	1.4058e-16	6.49089e-07	6.90699e-13	0.0022541	0.997745	CD4_Naive	chr15	chr15_63778180_C_A	chr15_63746141_A_T	Glucose
ENSG00000108424	539	6.21014e-08	7.04483e-07	0.0099132	0.111577	0.878509	CD4_Naive	chr17	chr17_47685707_A_C	chr17_47685707_A_C	Glucose
ENSG00000070540	671	9.31917e-12	1.82465e-09	9.21078e-05	0.0170515	0.982856	CD4_Naive	chr17	chr17_68454885_A_G	chr17_68454885_A_G	Glucose
ENSG00000011478	544	4.43652e-09	6.31686e-08	0.00485077	0.0681398	0.927009	CD4_Naive	chr19	chr19_45652115_C_A	chr19_45699825_A_G	Glucose
ENSG00000225806	616	1.52097e-12	3.23527e-05	4.13598e-10	0.00780554	0.992162	CD4_Naive	chr20	chr20_58888417_C_G	chr20_58888417_C_G	Glucose
ENSG00000140105	556	1.89832e-06	0.000590983	0.000446032	0.137997	0.860964	CD4_Proliferating	chr14	chr14_100327094_G_A	chr14_100327094_A_G	Glucose
ENSG00000213186	447	9.51471e-13	1.40984e-05	3.5156e-09	0.0511435	0.948842	CD4_TCM	chr3	chr3_160430968_C_T	chr3_160453304_C_T	Glucose
ENSG00000186432	610	2.182e-05	4.30319e-05	0.0554773	0.108573	0.835885	CD4_TCM	chr3	chr3_160453304_C_T	chr3_160453304_C_T	Glucose
ENSG00000163577	577	9.96909e-118	8.64208e-116	0.000177414	0.0143944	0.985428	CD4_TCM	chr3	chr3_170958345_C_G	chr3_170958345_C_G	Glucose
ENSG00000204308	1011	1.63664e-14	3.75147e-05	4.80268e-12	0.0100186	0.989944	CD4_TCM	chr6	chr6_32180626_G_C	chr6_32184157_A_G	Glucose
ENSG00000132436	835	1.47938e-119	0.000318226	7.17638e-117	0.153523	0.846159	CD4_TCM	chr7	chr7_50429143_C_T	chr7_50461751_C_G	Glucose
ENSG00000157224	1020	1.86122e-07	0.000629358	3.18218e-05	0.10671	0.892628	CD4_TCM	chr7	chr7_90326253_G_T	chr7_90316689_C_T	Glucose
ENSG00000146830	467	7.28588e-20	1.20841e-07	1.43124e-14	0.0227607	0.977239	CD4_TCM	chr7	chr7_100688351_A_C	chr7_100695291_C_T	Glucose
ENSG00000147889	474	1.1146e-10	7.4319e-06	6.08863e-07	0.0396373	0.960355	CD4_TCM	chr9	chr9_22032153_T_G	chr9_22003368_A_G	Glucose
ENSG00000086065	465	1.3477e-05	9.35833e-06	0.106962	0.0734544	0.81956	CD4_TCM	chr9	chr9_33288612_G_T	chr9_33288612_G_T	Glucose
ENSG00000119326	1048	9.86568e-49	4.37075e-06	1.17119e-44	0.0509377	0.949058	CD4_TCM	chr9	chr9_109013915_C_T	chr9_108938696_C_G	Glucose
ENSG00000087448	679	1.14849e-50	2.67963e-08	2.05862e-44	0.0470782	0.952922	CD4_TCM	chr12	chr12_27811995_G_A	chr12_27807174_A_G	Glucose
ENSG00000179912	535	1.56563e-09	4.21498e-06	3.42394e-05	0.0912703	0.908691	CD4_TCM	chr12	chr12_57252006_T_A	chr12_57421892_C_T	Glucose
ENSG00000258666	500	1.0353e-26	0.000218449	2.43212e-24	0.0503687	0.949413	CD4_TCM	chr14	chr14_100354199_A_G	chr14_100327094_A_G	Glucose
ENSG00000140105	556	1.0992e-112	0.000170237	2.5827e-110	0.0390382	0.960792	CD4_TCM	chr14	chr14_100359923_G_C	chr14_100327094_A_G	Glucose
ENSG00000103657	1233	8.90212e-16	5.08593e-07	4.3738e-12	0.00156317	0.998436	CD4_TCM	chr15	chr15_63746141_T_A	chr15_63746141_A_T	Glucose
ENSG00000108424	539	8.50476e-10	7.83126e-07	0.000135761	0.124134	0.875729	CD4_TCM	chr17	chr17_47685707_A_C	chr17_47685707_A_C	Glucose
ENSG00000011478	544	7.34277e-08	3.49121e-08	0.0802838	0.0372895	0.882427	CD4_TCM	chr19	chr19_45664228_G_A	chr19_45699825_A_G	Glucose
ENSG00000166913	479	1.69358e-16	1.45729e-09	4.13901e-09	0.0346498	0.96535	CD4_TCM	chr20	chr20_44900321_G_T	chr20_44907814_C_T	Glucose
ENSG00000213186	447	1.77872e-06	1.62505e-05	0.00657219	0.0591099	0.9343	CD4_TEM	chr3	chr3_160473586_C_T	chr3_160453304_C_T	Glucose
ENSG00000151726	1223	1.35021e-12	3.74032e-10	0.000228275	0.0622986	0.937473	CD4_TEM	chr4	chr4_184794531_T_C	chr4_184794531_C_T	Glucose
ENSG00000204308	1011	2.57013e-07	0.000254898	7.54196e-05	0.0738732	0.925796	CD4_TEM	chr6	chr6_32184157_A_G	chr6_32184157_A_G	Glucose
ENSG00000132436	835	8.16217e-38	0.00034455	3.95941e-35	0.166306	0.83335	CD4_TEM	chr7	chr7_50447929_G_A	chr7_50461751_C_G	Glucose
ENSG00000146830	467	4.67768e-09	1.39655e-07	0.000918881	0.0264612	0.97262	CD4_TEM	chr7	chr7_100695291_T_C	chr7_100695291_C_T	Glucose
ENSG00000119326	1048	4.4712e-27	4.99116e-06	5.30793e-23	0.0583102	0.941685	CD4_TEM	chr9	chr9_109013915_C_T	chr9_108938696_C_G	Glucose
ENSG00000134825	480	3.65387e-15	1.86729e-09	7.93211e-08	0.0395762	0.960424	CD4_TEM	chr11	chr11_61837342_C_A	chr11_61836038_A_C	Glucose
ENSG00000258666	500	1.14316e-09	0.000225664	2.6855e-07	0.0520654	0.947709	CD4_TEM	chr14	chr14_100337027_A_G	chr14_100327094_A_G	Glucose
ENSG00000140105	556	9.10932e-37	0.00076684	2.14033e-34	0.179357	0.819876	CD4_TEM	chr14	chr14_100341818_G_A	chr14_100327094_A_G	Glucose
ENSG00000103657	1233	9.89907e-07	8.84098e-07	0.00486362	0.0034144	0.99172	CD4_TEM	chr15	chr15_63746141_T_A	chr15_63746141_A_T	Glucose
ENSG00000108424	539	1.37961e-09	6.91758e-07	0.000220226	0.109534	0.890245	CD4_TEM	chr17	chr17_47685707_A_C	chr17_47685707_A_C	Glucose
ENSG00000011478	544	9.65569e-10	5.57814e-09	0.00105573	0.00510514	0.993839	CD4_TEM	chr19	chr19_45699825_G_A	chr19_45699825_A_G	Glucose
ENSG00000166913	479	6.1762e-16	1.12776e-09	1.50942e-08	0.0265882	0.973412	CD4_TEM	chr20	chr20_44894193_C_T	chr20_44907814_C_T	Glucose
ENSG00000234936	521	9.1268e-20	4.13232e-16	2.86168e-05	0.128697	0.871275	CD8_Naive	chr2	chr2_43242476_G_A	chr2_43226582_A_G	Glucose
ENSG00000163577	577	7.98099e-115	1.37081e-115	0.142033	0.0235611	0.834406	CD8_Naive	chr3	chr3_170958345_C_G	chr3_170958345_C_G	Glucose
ENSG00000221988	918	4.95343e-05	0.000333585	0.0144945	0.0967238	0.888399	CD8_Naive	chr6	chr6_32142806_G_C	chr6_32184157_A_G	Glucose
ENSG00000232940	615	0.00755254	0.00469118	0.0819108	0.0500222	0.855823	CD8_Naive	chr6	chr6_33312852_C_G	chr6_33353889_A_G	Glucose
ENSG00000223501	657	0.00378899	0.00795569	0.0562492	0.117291	0.814715	CD8_Naive	chr6	chr6_33304935_C_A	chr6_33353889_A_G	Glucose
ENSG00000132436	835	6.67392e-60	0.000330317	3.23748e-57	0.159394	0.840275	CD8_Naive	chr7	chr7_50447929_G_A	chr7_50461751_C_G	Glucose
ENSG00000146830	467	4.48755e-13	9.58335e-08	8.81532e-08	0.0178434	0.982156	CD8_Naive	chr7	chr7_100693577_C_T	chr7_100695291_C_T	Glucose
ENSG00000086102	771	1.10614e-07	4.24669e-06	0.000905255	0.0337893	0.965301	CD8_Naive	chr9	chr9_33288612_G_T	chr9_33288612_G_T	Glucose
ENSG00000119326	1048	1.65783e-23	4.67692e-06	1.96808e-19	0.054576	0.945419	CD8_Naive	chr9	chr9_109013915_C_T	chr9_108938696_C_G	Glucose
ENSG00000087448	679	5.53088e-42	1.49188e-08	9.91385e-36	0.025767	0.974233	CD8_Naive	chr12	chr12_27807237_A_G	chr12_27807174_A_G	Glucose
ENSG00000179912	535	6.34641e-07	2.48875e-06	0.0138792	0.0534949	0.932623	CD8_Naive	chr12	chr12_57252006_T_A	chr12_57421892_C_T	Glucose
ENSG00000258666	500	0.000163304	0.000191228	0.0383635	0.044006	0.917276	CD8_Naive	chr14	chr14_100327094_G_A	chr14_100327094_A_G	Glucose
ENSG00000140105	556	2.77707e-30	0.000188284	6.52502e-28	0.0432827	0.956529	CD8_Naive	chr14	chr14_100354199_A_G	chr14_100327094_A_G	Glucose
ENSG00000166913	479	8.30345e-14	1.73883e-09	2.02931e-06	0.0415376	0.95846	CD8_Naive	chr20	chr20_44886629_C_T	chr20_44907814_C_T	Glucose
ENSG00000177311	806	4.8817e-09	3.96231e-09	0.0523704	0.0416013	0.906028	CD8_Proliferating	chr3	chr3_141436502_G_T	chr3_141436502_G_T	Glucose
ENSG00000149485	492	2.74312e-10	3.21853e-09	0.00595498	0.0689453	0.9251	CD8_Proliferating	chr11	chr11_61781553_G_A	chr11_61836038_A_C	Glucose
ENSG00000204308	1011	5.25335e-08	3.2247e-05	1.54158e-05	0.0084713	0.991481	CD8_TCM	chr6	chr6_32180254_A_G	chr6_32184157_A_G	Glucose
ENSG00000132436	835	1.31134e-35	0.000389419	6.36122e-33	0.188093	0.811517	CD8_TCM	chr7	chr7_50421340_C_T	chr7_50461751_C_G	Glucose
ENSG00000146830	467	7.91155e-08	1.17483e-07	0.0155414	0.022116	0.962342	CD8_TCM	chr7	chr7_100693577_C_T	chr7_100695291_C_T	Glucose
ENSG00000119326	1048	1.25902e-17	4.4272e-06	1.49462e-13	0.0516085	0.948387	CD8_TCM	chr9	chr9_109013915_C_T	chr9_108938696_C_G	Glucose
ENSG00000087448	679	1.36502e-09	1.7293e-08	0.00244674	0.0300294	0.967524	CD8_TCM	chr12	chr12_27805000_A_C	chr12_27807174_A_G	Glucose
ENSG00000179912	535	6.23871e-06	1.53602e-06	0.136437	0.0327611	0.830794	CD8_TCM	chr12	chr12_57421892_T_C	chr12_57421892_C_T	Glucose
ENSG00000258666	500	4.93472e-13	0.000311483	1.15926e-10	0.0722462	0.927442	CD8_TCM	chr14	chr14_100337027_A_G	chr14_100327094_A_G	Glucose
ENSG00000140105	556	1.561e-43	0.000176215	3.66775e-41	0.0404442	0.95938	CD8_TCM	chr14	chr14_100337027_A_G	chr14_100327094_A_G	Glucose
ENSG00000103657	1233	1.58381e-06	1.35445e-06	0.00778158	0.00573027	0.986485	CD8_TCM	chr15	chr15_63746141_T_A	chr15_63746141_A_T	Glucose
ENSG00000070540	671	2.59867e-10	3.44572e-09	0.00256844	0.0330921	0.964339	CD8_TCM	chr17	chr17_68454885_A_G	chr17_68454885_A_G	Glucose
ENSG00000166913	479	2.0953e-12	1.75445e-09	5.12077e-05	0.0419195	0.958029	CD8_TCM	chr20	chr20_44903797_T_C	chr20_44907814_C_T	Glucose
ENSG00000213186	447	6.35472e-08	1.70242e-05	0.000234801	0.0619651	0.937783	CD8_TEM	chr3	chr3_160453304_C_T	chr3_160453304_C_T	Glucose
ENSG00000204308	1011	3.5196e-13	2.93234e-05	1.03282e-10	0.00761251	0.992358	CD8_TEM	chr6	chr6_32180254_A_G	chr6_32184157_A_G	Glucose
ENSG00000132436	835	2.07819e-97	0.000314154	1.00812e-94	0.151546	0.84814	CD8_TEM	chr7	chr7_50447929_G_A	chr7_50461751_C_G	Glucose
ENSG00000157224	1020	5.0335e-05	0.00102002	0.0086059	0.173578	0.816745	CD8_TEM	chr7	chr7_90396852_A_T	chr7_90316689_C_T	Glucose
ENSG00000146830	467	5.15623e-16	8.3663e-07	1.01289e-10	0.163511	0.836488	CD8_TEM	chr7	chr7_100695291_T_C	chr7_100695291_C_T	Glucose
ENSG00000164938	699	4.76242e-19	1.36816e-07	2.28639e-13	0.0647487	0.935251	CD8_TEM	chr8	chr8_94949566_C_T	chr8_94948283_C_T	Glucose
ENSG00000119326	1048	9.64059e-53	4.21914e-06	1.14447e-48	0.0491361	0.95086	CD8_TEM	chr9	chr9_109013915_C_T	chr9_108938696_C_G	Glucose
ENSG00000149187	513	1.77655e-09	1.00949e-09	0.0596006	0.0329596	0.90744	CD8_TEM	chr11	chr11_47553818_A_T	chr11_47553818_A_T	Glucose
ENSG00000179912	535	4.00496e-08	2.48794e-06	0.00087586	0.053464	0.945658	CD8_TEM	chr12	chr12_57421892_T_C	chr12_57421892_C_T	Glucose
ENSG00000258666	500	2.99498e-12	0.000270051	7.03581e-10	0.0625031	0.937227	CD8_TEM	chr14	chr14_100362288_C_T	chr14_100327094_A_G	Glucose
ENSG00000140105	556	6.83188e-93	0.000171805	1.60522e-90	0.039407	0.960421	CD8_TEM	chr14	chr14_100341818_G_A	chr14_100327094_A_G	Glucose
ENSG00000103657	1233	8.82794e-08	7.0864e-07	0.000433736	0.00254738	0.997018	CD8_TEM	chr15	chr15_63746141_T_A	chr15_63746141_A_T	Glucose
ENSG00000291120	653	4.7002e-08	3.83709e-07	0.0173257	0.1406	0.842074	CD8_TEM	chr17	chr17_47435117_A_G	chr17_47504770_C_G	Glucose
ENSG00000263766	484	2.40448e-08	4.23717e-07	0.00659619	0.11536	0.878044	CD8_TEM	chr17	chr17_47658340_T_C	chr17_47685707_A_C	Glucose
ENSG00000011478	544	7.38059e-08	1.56168e-08	0.0806973	0.0161718	0.903131	CD8_TEM	chr19	chr19_45664228_G_A	chr19_45699825_A_G	Glucose
ENSG00000101421	502	1.6283e-07	0.000157065	6.93233e-05	0.0659349	0.933839	CD8_TEM	chr20	chr20_33830966_G_T	chr20_33848172_C_T	Glucose
ENSG00000166913	479	6.04964e-33	7.38242e-10	1.47849e-25	0.0170592	0.982941	CD8_TEM	chr20	chr20_44907814_C_T	chr20_44907814_C_T	Glucose
ENSG00000101421	502	2.11458e-05	0.000135901	0.0090026	0.0569243	0.933916	cDC1	chr20	chr20_33816322_C_G	chr20_33848172_C_T	Glucose
ENSG00000234072	316	3.68532e-45	1.69696e-43	0.00219382	0.10012	0.897686	cDC2	chr2	chr2_27375230_T_C	chr2_27375230_C_T	Glucose
ENSG00000213654	1078	0.000171701	0.000320324	0.0508571	0.0940241	0.854627	cDC2	chr6	chr6_32184157_A_G	chr6_32184157_A_G	Glucose
ENSG00000164938	699	2.18236e-23	4.57977e-08	1.04773e-17	0.021008	0.978992	cDC2	chr8	chr8_94947580_A_G	chr8_94948283_C_T	Glucose
ENSG00000119326	1048	1.40672e-11	5.05045e-06	1.66997e-07	0.0590149	0.94098	cDC2	chr9	chr9_109013915_C_T	chr9_108938696_C_G	Glucose
ENSG00000183049	2818	2.25184e-23	1.58166e-11	9.55513e-15	0.006251	0.993749	cDC2	chr10	chr10_12265895_C_T	chr10_12265895_C_T	Glucose
ENSG00000214530	502	6.06234e-07	1.03823e-07	0.130925	0.0215746	0.8475	cDC2	chr11	chr11_72744840_C_T	chr11_72744840_C_T	Glucose
ENSG00000140105	556	2.65232e-14	0.000181863	6.23191e-12	0.0417727	0.958045	cDC2	chr14	chr14_100354199_A_G	chr14_100327094_A_G	Glucose
ENSG00000101421	502	2.18503e-20	0.000192367	9.30252e-18	0.0809793	0.918828	cDC2	chr20	chr20_33821336_G_A	chr20_33848172_C_T	Glucose
ENSG00000166913	479	6.30159e-15	9.53823e-10	1.54007e-07	0.0223332	0.977667	cDC2	chr20	chr20_44907814_C_T	chr20_44907814_C_T	Glucose
ENSG00000153814	1546	2.28455e-10	3.55626e-07	2.11027e-05	0.0321681	0.96781	dnT	chr7	chr7_28156603_A_G	chr7_28160478_C_T	Glucose
ENSG00000173517	893	4.03267e-18	7.37717e-09	9.85287e-12	0.01718	0.98282	dnT	chr15	chr15_77419377_G_A	chr15_77475197_A_G	Glucose
ENSG00000204308	1011	4.72145e-11	3.72223e-05	1.38549e-08	0.00993274	0.99003	gdT	chr6	chr6_32179919_G_A	chr6_32184157_A_G	Glucose
ENSG00000132436	835	1.8774e-20	0.00037774	9.10713e-18	0.182422	0.8172	gdT	chr7	chr7_50447929_G_A	chr7_50461751_C_G	Glucose
ENSG00000146830	467	2.09534e-09	4.98733e-07	0.000411609	0.0970684	0.902519	gdT	chr7	chr7_100693577_C_T	chr7_100695291_C_T	Glucose
ENSG00000119326	1048	9.06901e-18	4.71057e-06	1.07662e-13	0.0549759	0.945019	gdT	chr9	chr9_109013915_C_T	chr9_108938696_C_G	Glucose
ENSG00000134575	458	2.65479e-29	1.0168e-27	0.00253171	0.0960645	0.901404	gdT	chr11	chr11_47291138_A_G	chr11_47291138_A_G	Glucose
ENSG00000149485	492	9.97919e-26	2.48625e-09	2.16636e-18	0.0530267	0.946973	gdT	chr11	chr11_61820833_A_G	chr11_61836038_A_C	Glucose
ENSG00000258666	500	8.86642e-09	0.000219034	2.0829e-06	0.0505063	0.949273	gdT	chr14	chr14_100333766_C_T	chr14_100327094_A_G	Glucose
ENSG00000140105	556	7.01236e-24	0.000253021	1.64763e-21	0.0585089	0.941238	gdT	chr14	chr14_100341818_G_A	chr14_100327094_A_G	Glucose
ENSG00000103657	1233	6.10883e-06	3.20033e-06	0.030014	0.0148288	0.955148	gdT	chr15	chr15_63746141_T_A	chr15_63746141_A_T	Glucose
ENSG00000166913	479	8.24258e-23	1.24665e-09	2.01443e-15	0.0294969	0.970503	gdT	chr20	chr20_44896322_C_T	chr20_44907814_C_T	Glucose
ENSG00000181458	707	5.99664e-06	0.000157059	0.00434907	0.113024	0.882463	HSPC	chr3	chr3_100501463_A_G	chr3_100501463_A_G	Glucose
ENSG00000183049	2819	5.22237e-14	2.77161e-12	2.21598e-05	0.000713117	0.999265	HSPC	chr10	chr10_12265895_C_T	chr10_12265895_C_T	Glucose
ENSG00000183508	676	1.13196e-10	3.6849e-11	0.0489161	0.0149877	0.936096	MAIT	chr1	chr1_117625612_C_T	chr1_117625612_C_T	Glucose
ENSG00000132436	835	5.12961e-18	0.00036233	2.48834e-15	0.174939	0.824698	MAIT	chr7	chr7_50447929_G_A	chr7_50461751_C_G	Glucose
ENSG00000119326	1048	9.77001e-20	4.29919e-06	1.15983e-15	0.0500874	0.949908	MAIT	chr9	chr9_109013915_C_T	chr9_108938696_C_G	Glucose
ENSG00000087448	679	1.11441e-09	1.75047e-08	0.00199754	0.0304089	0.967594	MAIT	chr12	chr12_27805000_A_C	chr12_27807174_A_G	Glucose
ENSG00000258666	500	0.000369165	0.000480912	0.0867244	0.112176	0.80025	MAIT	chr14	chr14_100327094_G_A	chr14_100327094_A_G	Glucose
ENSG00000140105	556	7.37706e-19	0.00019536	1.73332e-16	0.0449471	0.954858	MAIT	chr14	chr14_100341818_G_A	chr14_100327094_A_G	Glucose
ENSG00000198933	552	8.87459e-10	1.07979e-06	9.50433e-05	0.114756	0.885148	MAIT	chr17	chr17_47685707_A_C	chr17_47685707_A_C	Glucose
ENSG00000166913	479	8.58204e-16	8.8024e-10	2.0974e-08	0.020533	0.979467	MAIT	chr20	chr20_44894193_C_T	chr20_44907814_C_T	Glucose
ENSG00000213699	529	0.000507282	0.000300627	0.0199987	0.0108834	0.96831	NK	chr2	chr2_26791654_C_A	chr2_26791654_A_C	Glucose
ENSG00000213186	447	1.88842e-07	2.5136e-05	0.000697752	0.0919677	0.907309	NK	chr3	chr3_160453304_C_T	chr3_160453304_C_T	Glucose
ENSG00000163577	577	1.92781e-115	1.68698e-115	0.034308	0.0290856	0.936606	NK	chr3	chr3_170958345_C_G	chr3_170958345_C_G	Glucose
ENSG00000233848	765	4.96448e-16	7.91369e-15	0.00600329	0.094797	0.8992	NK	chr6	chr6_20686342_C_A	chr6_20686342_A_C	Glucose
ENSG00000204308	1011	7.7732e-05	0.000139983	0.0228102	0.0401408	0.936831	NK	chr6	chr6_32180254_A_G	chr6_32184157_A_G	Glucose
ENSG00000157224	1020	1.05792e-05	0.0007075	0.00180875	0.120086	0.877388	NK	chr7	chr7_90334151_A_T	chr7_90316689_C_T	Glucose
ENSG00000146830	467	2.17059e-17	8.76605e-08	4.2639e-12	0.0162362	0.983764	NK	chr7	chr7_100693577_C_T	chr7_100695291_C_T	Glucose
ENSG00000164938	699	1.07318e-30	3.01782e-07	5.15222e-25	0.144026	0.855974	NK	chr8	chr8_94949566_C_T	chr8_94948283_C_T	Glucose
ENSG00000119326	1048	5.39931e-59	4.22917e-06	6.40972e-55	0.0492553	0.95074	NK	chr9	chr9_109013915_C_T	chr9_108938696_C_G	Glucose
ENSG00000258666	500	3.91968e-24	0.000273796	9.20811e-22	0.0633837	0.936342	NK	chr14	chr14_100359923_G_C	chr14_100327094_A_G	Glucose
ENSG00000140105	556	5.78931e-107	0.0001822	1.36026e-104	0.0418519	0.957966	NK	chr14	chr14_100359923_G_C	chr14_100327094_A_G	Glucose
ENSG00000103657	1233	8.29764e-06	8.08074e-06	0.0407681	0.0388399	0.920376	NK	chr15	chr15_63746141_T_A	chr15_63746141_A_T	Glucose
ENSG00000140382	643	8.57731e-15	2.73699e-08	2.71568e-08	0.0857423	0.914258	NK	chr15	chr15_77501017_A_G	chr15_77475197_A_G	Glucose
ENSG00000108424	539	3.22556e-10	7.38266e-07	5.14893e-05	0.116966	0.882982	NK	chr17	chr17_47685707_A_C	chr17_47685707_A_C	Glucose
ENSG00000011478	544	1.4061e-09	1.36332e-08	0.00153739	0.0139216	0.984541	NK	chr19	chr19_45658841_G_A	chr19_45699825_A_G	Glucose
ENSG00000101421	502	1.51293e-14	7.92726e-05	6.44115e-12	0.0327823	0.967138	NK	chr20	chr20_33810489_A_C	chr20_33848172_C_T	Glucose
ENSG00000166913	479	1.21411e-49	7.55922e-10	2.96721e-42	0.0174918	0.982508	NK	chr20	chr20_44896322_C_T	chr20_44907814_C_T	Glucose
ENSG00000228086	457	2.75596e-08	3.52813e-06	0.000981978	0.124837	0.874178	NK_CD56bright	chr1	chr1_100459128_G_C	chr1_100459128_C_G	Glucose
ENSG00000151726	1223	1.78516e-14	2.24153e-10	3.01809e-06	0.0369335	0.963063	NK_CD56bright	chr4	chr4_184794531_T_C	chr4_184794531_C_T	Glucose
ENSG00000106628	622	5.67307e-243	2.5285e-243	0.0319208	0.0132724	0.954807	NK_CD56bright	chr7	chr7_44189469_C_T	chr7_44189469_C_T	Glucose
ENSG00000119326	1048	2.33512e-12	4.72855e-06	2.7721e-08	0.0551896	0.944806	NK_CD56bright	chr9	chr9_109013915_C_T	chr9_108938696_C_G	Glucose
ENSG00000140105	556	3.26821e-25	0.000192542	7.67901e-23	0.0442843	0.955523	NK_CD56bright	chr14	chr14_100351949_T_C	chr14_100327094_A_G	Glucose
ENSG00000173517	893	5.57492e-10	3.59165e-08	0.0013621	0.0869702	0.911668	NK_CD56bright	chr15	chr15_77419377_G_A	chr15_77475197_A_G	Glucose
ENSG00000140382	643	1.13656e-08	9.59875e-09	0.0359847	0.0294563	0.934559	NK_CD56bright	chr15	chr15_77419377_G_A	chr15_77475197_A_G	Glucose
ENSG00000166913	479	2.46642e-14	1.08796e-09	6.02777e-07	0.0256146	0.974385	NK_CD56bright	chr20	chr20_44907814_C_T	chr20_44907814_C_T	Glucose
ENSG00000132436	835	4.23758e-16	0.000408725	2.05562e-13	0.197468	0.802124	NK_Proliferating	chr7	chr7_50421340_C_T	chr7_50461751_C_G	Glucose
ENSG00000149485	492	2.55839e-12	6.02582e-09	5.55395e-05	0.129943	0.870001	NK_Proliferating	chr11	chr11_61830500_A_G	chr11_61836038_A_C	Glucose
ENSG00000198933	552	8.25597e-07	5.36644e-07	0.0884182	0.0566175	0.854963	NK_Proliferating	chr17	chr17_47685707_A_C	chr17_47685707_A_C	Glucose
ENSG00000166913	479	1.65612e-10	1.03201e-09	0.00404745	0.02425	0.971703	NK_Proliferating	chr20	chr20_44886629_C_T	chr20_44907814_C_T	Glucose
ENSG00000138002	408	3.32022e-45	1.18478e-45	0.0774957	0.0267577	0.895747	pDC	chr2	chr2_27508073_T_C	chr2_27508073_C_T	Glucose
ENSG00000204308	1011	4.49032e-05	7.54687e-05	0.0131767	0.0211805	0.965522	pDC	chr6	chr6_32184157_A_G	chr6_32184157_A_G	Glucose
ENSG00000204305	1014	3.81902e-05	0.000146871	0.0112073	0.0421547	0.946453	pDC	chr6	chr6_32184157_A_G	chr6_32184157_A_G	Glucose
ENSG00000119326	1048	3.74515e-08	5.2358e-06	0.000444601	0.0612178	0.938332	pDC	chr9	chr9_109013915_C_T	chr9_108938696_C_G	Glucose
ENSG00000140105	556	3.59602e-12	0.000223156	8.44924e-10	0.0514847	0.948292	pDC	chr14	chr14_100354199_A_G	chr14_100327094_A_G	Glucose
ENSG00000181458	707	8.24522e-05	8.17856e-05	0.0597985	0.0584334	0.881604	Plasmablast	chr3	chr3_100501463_A_G	chr3_100501463_A_G	Glucose
ENSG00000289100	521	0.000140352	0.00051677	0.0179724	0.0652574	0.916113	Plasmablast	chr6	chr6_33382397_C_T	chr6_33373647_A_C	Glucose
ENSG00000086102	771	1.52684e-15	3.59828e-06	1.24956e-11	0.0284765	0.97152	Plasmablast	chr9	chr9_33291522_T_C	chr9_33288612_G_T	Glucose
ENSG00000140105	556	4.01444e-08	0.000239625	9.43236e-06	0.055358	0.944393	Plasmablast	chr14	chr14_100325789_C_T	chr14_100327094_A_G	Glucose
ENSG00000289100	521	1.14392e-11	0.000880995	1.46481e-09	0.111926	0.887193	Treg	chr6	chr6_33373647_A_C	chr6_33373647_A_C	Glucose
ENSG00000156170	1358	1.87099e-14	4.25865e-07	8.63563e-09	0.195799	0.8042	Treg	chr8	chr8_94922679_A_G	chr8_94948283_C_T	Glucose
ENSG00000119326	1048	1.45578e-06	5.43982e-06	0.0172821	0.063659	0.919052	Treg	chr9	chr9_109013915_C_T	chr9_108938696_C_G	Glucose
ENSG00000205693	648	1.75715e-08	4.96822e-08	0.0314962	0.0881726	0.880331	Treg	chr12	chr12_27804600_T_G	chr12_27807174_A_G	Glucose
ENSG00000087448	679	3.34356e-15	1.89435e-08	5.99318e-09	0.0329884	0.967012	Treg	chr12	chr12_27804600_T_G	chr12_27807174_A_G	Glucose
ENSG00000103657	1233	1.23509e-12	3.99627e-07	6.06827e-09	0.0010273	0.998972	Treg	chr15	chr15_63746141_T_A	chr15_63746141_A_T	Glucose
ENSG00000166913	479	3.58445e-11	1.16926e-09	0.000876017	0.0276044	0.97152	Treg	chr20	chr20_44907814_C_T	chr20_44907814_C_T	Glucose
ENSG00000121310	587	3.96664e-07	7.31603e-05	0.000525673	0.0960513	0.903349	ASDC	chr1	chr1_52927236_A_G	chr1_52831470_A_T	Glycated haemoglobin
ENSG00000238083	52	7.73902e-09	2.64508e-07	0.00155362	0.052154	0.946292	ASDC	chr17	chr17_46526584_T_G	chr17_46550855_G_T	Glycated haemoglobin
ENSG00000198231	622	1.00371e-05	4.13978e-05	0.0253824	0.103818	0.870748	ASDC	chr17	chr17_63866509_C_T	chr17_63866509_C_T	Glycated haemoglobin
ENSG00000268500	1072	1.48382e-10	2.71829e-06	5.1802e-07	0.0084984	0.991498	ASDC	chr19	chr19_51647834_A_G	chr19_51647834_A_G	Glycated haemoglobin
ENSG00000254415	1012	2.56505e-09	1.70351e-06	8.95489e-06	0.00495212	0.995037	ASDC	chr19	chr19_51647834_A_G	chr19_51647834_A_G	Glycated haemoglobin
ENSG00000205726	918	2.46843e-15	2.32808e-07	8.18034e-10	0.0763169	0.923683	ASDC	chr21	chr21_33709502_G_A	chr21_33713365_G_T	Glycated haemoglobin
ENSG00000198492	515	3.21111e-05	1.2854e-05	0.0330024	0.0122561	0.954696	B_intermediate	chr1	chr1_28850385_A_G	chr1_28850385_A_G	Glycated haemoglobin
ENSG00000121310	587	3.4644e-20	7.92447e-05	4.59115e-17	0.104122	0.895799	B_intermediate	chr1	chr1_52927236_A_G	chr1_52831470_A_T	Glycated haemoglobin
ENSG00000116171	1191	2.3326e-21	8.2805e-05	2.88773e-18	0.101613	0.898304	B_intermediate	chr1	chr1_52927236_A_G	chr1_52831470_A_T	Glycated haemoglobin
ENSG00000162614	526	5.60903e-09	8.22998e-06	3.57561e-06	0.00425066	0.995738	B_intermediate	chr1	chr1_77926761_G_A	chr1_77926761_A_G	Glycated haemoglobin
ENSG00000134255	805	3.54108e-14	1.469e-07	2.41264e-10	8.78289e-07	0.999999	B_intermediate	chr1	chr1_111197723_C_G	chr1_111197723_C_G	Glycated haemoglobin
ENSG00000163131	528	1.98242e-17	6.70399e-12	5.71921e-07	0.192601	0.807399	B_intermediate	chr1	chr1_150713240_T_C	chr1_150677718_C_T	Glycated haemoglobin
ENSG00000143537	369	1.00844e-05	7.51915e-06	0.00494464	0.00269449	0.992343	B_intermediate	chr1	chr1_155125086_C_G	chr1_155125086_C_G	Glycated haemoglobin
ENSG00000160767	317	9.68867e-08	5.82664e-08	0.123516	0.0734782	0.803005	B_intermediate	chr1	chr1_155292822_C_G	chr1_155278322_A_T	Glycated haemoglobin
ENSG00000116521	302	3.26907e-10	6.95425e-08	0.000416763	0.0877457	0.911838	B_intermediate	chr1	chr1_155279907_G_T	chr1_155278322_A_T	Glycated haemoglobin
ENSG00000143155	598	0.000698872	0.000201482	0.133284	0.0375971	0.828218	B_intermediate	chr1	chr1_168174068_G_A	chr1_168174068_A_G	Glycated haemoglobin
ENSG00000117335	816	8.56024e-05	0.000115332	0.0298794	0.0393259	0.930594	B_intermediate	chr1	chr1_207852581_T_C	chr1_207852581_C_T	Glycated haemoglobin
ENSG00000117707	642	6.73517e-39	1.65664e-39	0.077986	0.0182784	0.903736	B_intermediate	chr1	chr1_213972388_C_G	chr1_213972388_C_G	Glycated haemoglobin
ENSG00000135801	567	9.98363e-14	1.42609e-14	0.0399015	0.00474428	0.955354	B_intermediate	chr1	chr1_229537208_G_A	chr1_229537208_A_G	Glycated haemoglobin
ENSG00000234072	316	6.36146e-17	1.74955e-17	0.137031	0.0368607	0.826108	B_intermediate	chr2	chr2_27375230_T_C	chr2_27375230_C_T	Glycated haemoglobin
ENSG00000234936	521	6.96803e-58	3.11019e-52	3.97503e-07	0.176603	0.823397	B_intermediate	chr2	chr2_43305385_C_T	chr2_43305385_C_T	Glycated haemoglobin
ENSG00000289698	495	5.5021e-42	1.86291e-05	7.26353e-39	0.0236166	0.976365	B_intermediate	chr2	chr2_201315768_T_C	chr2_201258707_C_T	Glycated haemoglobin
ENSG00000163935	792	2.02609e-14	4.6872e-05	6.86038e-11	0.157868	0.842085	B_intermediate	chr3	chr3_52991821_C_T	chr3_52815862_G_T	Glycated haemoglobin
ENSG00000163933	662	0.000104011	2.288e-05	0.153155	0.0328769	0.813841	B_intermediate	chr3	chr3_53091413_A_T	chr3_53091413_A_T	Glycated haemoglobin
ENSG00000158234	384	8.50848e-08	4.7356e-06	0.000919913	0.0502511	0.948824	B_intermediate	chr3	chr3_138606378_G_A	chr3_138606378_A_G	Glycated haemoglobin
ENSG00000286242	402	7.34701e-12	1.06983e-07	1.15974e-05	0.168043	0.831945	B_intermediate	chr4	chr4_102766051_A_G	chr4_102905478_C_T	Glycated haemoglobin
ENSG00000113504	1062	1.81831e-125	3.48809e-10	4.56378e-118	0.00776251	0.992237	B_intermediate	chr5	chr5_1104823_C_T	chr5_1100716_A_G	Glycated haemoglobin
ENSG00000125347	629	5.25571e-09	8.22922e-08	0.00286936	0.0439745	0.953156	B_intermediate	chr5	chr5_132485866_A_G	chr5_132485866_A_G	Glycated haemoglobin
ENSG00000170606	754	5.75634e-26	4.03439e-05	7.20635e-23	0.049556	0.950404	B_intermediate	chr5	chr5_133050550_T_A	chr5_133053268_A_G	Glycated haemoglobin
ENSG00000113643	756	4.52673e-08	2.47951e-05	0.000188288	0.102237	0.89755	B_intermediate	chr5	chr5_168534942_A_C	chr5_168534942_A_C	Glycated haemoglobin
ENSG00000135535	765	1.14651e-15	6.4399e-14	0.00131124	0.0727261	0.925963	B_intermediate	chr6	chr6_109403951_G_A	chr6_109403951_A_G	Glycated haemoglobin
ENSG00000260273	657	2.15579e-22	4.32688e-14	2.46554e-10	0.0485343	0.951466	B_intermediate	chr6	chr6_109382480_G_C	chr6_109403951_A_G	Glycated haemoglobin
ENSG00000203760	259	3.67843e-21	7.54349e-10	2.16247e-13	0.0433901	0.95661	B_intermediate	chr6	chr6_126440082_G_A	chr6_126395918_A_G	Glycated haemoglobin
ENSG00000153814	1546	4.153e-24	2.57322e-24	0.0340291	0.0204188	0.945552	B_intermediate	chr7	chr7_28154778_C_A	chr7_28154778_A_C	Glycated haemoglobin
ENSG00000290926	608	9.82252e-12	5.12054e-08	1.42607e-05	0.0734153	0.92657	B_intermediate	chr7	chr7_65719502_G_C	chr7_65719713_C_T	Glycated haemoglobin
ENSG00000186088	1070	3.03365e-08	0.00117537	1.73057e-06	0.0661171	0.932706	B_intermediate	chr7	chr7_77420286_A_G	chr7_77417785_A_G	Glycated haemoglobin
ENSG00000121716	291	8.1517e-19	3.34e-08	1.85415e-12	0.0750452	0.924955	B_intermediate	chr7	chr7_100341427_C_T	chr7_100341427_C_T	Glycated haemoglobin
ENSG00000253893	594	4.95304e-47	0.00234856	1.9039e-45	0.0893679	0.908283	B_intermediate	chr8	chr8_8237348_G_A	chr8_8297953_A_G	Glycated haemoglobin
ENSG00000291049	652	3.0335e-35	0.00203939	1.16842e-33	0.0776311	0.92033	B_intermediate	chr8	chr8_8231355_G_C	chr8_8297953_A_G	Glycated haemoglobin
ENSG00000178966	537	5.37183e-06	0.000321893	0.000673427	0.0393937	0.959606	B_intermediate	chr9	chr9_84005631_C_T	chr9_83935024_A_C	Glycated haemoglobin
ENSG00000183049	2819	1.87317e-42	3.0329e-34	8.28804e-12	0.000879058	0.999121	B_intermediate	chr10	chr10_12265895_C_T	chr10_12265895_C_T	Glycated haemoglobin
ENSG00000138193	1123	8.88984e-12	0.000221408	4.24158e-10	0.00976801	0.990011	B_intermediate	chr10	chr10_94355078_G_A	chr10_94355078_A_G	Glycated haemoglobin
ENSG00000166483	510	6.55057e-19	2.62989e-17	0.00313397	0.124949	0.871917	B_intermediate	chr11	chr11_9632878_T_C	chr11_9632878_C_T	Glycated haemoglobin
ENSG00000255197	495	3.56147e-18	2.76245e-18	0.110175	0.0846517	0.805174	B_intermediate	chr11	chr11_47291138_A_G	chr11_47291138_A_G	Glycated haemoglobin
ENSG00000289339	318	3.66763e-14	2.13991e-05	6.97182e-11	0.0397174	0.960261	B_intermediate	chr11	chr11_65570563_A_G	chr11_65488118_A_C	Glycated haemoglobin
ENSG00000172922	488	4.01016e-24	9.66592e-05	2.58681e-21	0.0614129	0.93849	B_intermediate	chr11	chr11_65710483_G_A	chr11_65638228_C_T	Glycated haemoglobin
ENSG00000110395	533	1.82965e-08	3.21284e-07	0.00275242	0.0473822	0.949865	B_intermediate	chr11	chr11_119185564_G_A	chr11_119185564_A_G	Glycated haemoglobin
ENSG00000167528	702	1.5044e-130	1.47074e-126	1.11811e-06	0.00994085	0.990058	B_intermediate	chr12	chr12_48319149_T_A	chr12_48319149_A_T	Glycated haemoglobin
ENSG00000139725	584	7.12592e-09	0.00173507	2.99049e-07	0.0718883	0.926376	B_intermediate	chr12	chr12_121774117_G_A	chr12_121781881_C_T	Glycated haemoglobin
ENSG00000183955	742	1.05787e-05	0.00388787	0.00027413	0.099852	0.895975	B_intermediate	chr12	chr12_123350686_G_A	chr12_123427666_C_T	Glycated haemoglobin
ENSG00000150977	746	1.5455e-34	0.00519118	3.97104e-33	0.132521	0.862288	B_intermediate	chr12	chr12_123427242_A_C	chr12_123427666_C_T	Glycated haemoglobin
ENSG00000189403	1045	1.08788e-08	0.000190313	6.7547e-07	0.0108276	0.988981	B_intermediate	chr13	chr13_30373019_G_A	chr13_30376348_A_T	Glycated haemoglobin
ENSG00000100804	483	9.76376e-18	1.99771e-10	4.04935e-10	0.00729246	0.992708	B_intermediate	chr14	chr14_23025068_A_G	chr14_23025068_A_G	Glycated haemoglobin
ENSG00000140382	643	6.88333e-26	5.02973e-24	0.000334605	0.0234738	0.976192	B_intermediate	chr15	chr15_77526714_A_G	chr15_77525786_A_C	Glycated haemoglobin
ENSG00000183208	774	3.29438e-08	0.00215541	2.2306e-06	0.145088	0.852754	B_intermediate	chr15	chr15_90251525_T_G	chr15_90255040_A_G	Glycated haemoglobin
ENSG00000213471	803	2.00934e-08	0.000226345	1.3605e-06	0.0143401	0.985432	B_intermediate	chr15	chr15_90275168_A_T	chr15_90255040_A_G	Glycated haemoglobin
ENSG00000182768	773	3.31023e-83	0.000245032	2.2413e-81	0.0156066	0.984148	B_intermediate	chr15	chr15_90276831_T_C	chr15_90255040_A_G	Glycated haemoglobin
ENSG00000157106	915	1.57682e-21	2.08973e-05	6.18635e-18	0.0810676	0.918911	B_intermediate	chr16	chr16_18893757_G_A	chr16_18777197_A_T	Glycated haemoglobin
ENSG00000260352	633	6.92685e-07	2.30993e-05	0.00131628	0.0429389	0.955721	B_intermediate	chr16	chr16_18893757_G_A	chr16_18893757_A_G	Glycated haemoglobin
ENSG00000196296	313	5.83213e-20	8.11234e-13	1.09432e-09	0.0142359	0.985764	B_intermediate	chr16	chr16_28887472_T_C	chr16_28886131_A_G	Glycated haemoglobin
ENSG00000102882	244	1.96367e-07	4.12186e-06	0.00263811	0.0544325	0.942925	B_intermediate	chr16	chr16_30016373_G_A	chr16_30031356_G_T	Glycated haemoglobin
ENSG00000160602	290	2.47118e-26	1.58306e-25	0.0131664	0.0834413	0.903392	B_intermediate	chr17	chr17_28841468_G_A	chr17_28841468_A_G	Glycated haemoglobin
ENSG00000173065	409	2.38004e-30	1.55214e-25	1.56582e-06	0.101216	0.898782	B_intermediate	chr17	chr17_28845502_T_C	chr17_28845502_C_T	Glycated haemoglobin
ENSG00000238083	52	6.36654e-47	5.50225e-08	1.27809e-41	0.0100559	0.989944	B_intermediate	chr17	chr17_46526420_C_G	chr17_46550855_G_T	Glycated haemoglobin
ENSG00000232300	44	5.94242e-37	6.14063e-08	1.19232e-31	0.0113323	0.988668	B_intermediate	chr17	chr17_46493816_C_T	chr17_46550855_G_T	Glycated haemoglobin
ENSG00000253347	658	4.28737e-08	0.000326252	2.19082e-05	0.165878	0.833773	B_intermediate	chr17	chr17_47397157_G_A	chr17_47458903_C_T	Glycated haemoglobin
ENSG00000108588	500	2.08211e-07	3.59252e-05	0.000632316	0.10821	0.891121	B_intermediate	chr17	chr17_63651390_G_C	chr17_63866509_C_T	Glycated haemoglobin
ENSG00000198231	622	1.52615e-27	3.06301e-05	3.85941e-24	0.0765356	0.923434	B_intermediate	chr17	chr17_63866509_C_T	chr17_63866509_C_T	Glycated haemoglobin
ENSG00000179115	395	2.84903e-25	4.36487e-15	3.25185e-12	0.0488689	0.951131	B_intermediate	chr19	chr19_12890733_A_G	chr19_12888644_C_T	Glycated haemoglobin
ENSG00000105329	577	8.62631e-16	9.76465e-09	6.49744e-09	0.0726211	0.927379	B_intermediate	chr19	chr19_41325602_G_A	chr19_41326326_A_G	Glycated haemoglobin
ENSG00000254415	1012	3.32926e-63	1.54467e-06	1.16229e-59	0.00439705	0.995601	B_intermediate	chr19	chr19_51627384_T_A	chr19_51647834_A_G	Glycated haemoglobin
ENSG00000149600	699	0.000429496	0.00344432	0.0149791	0.119262	0.861885	B_intermediate	chr20	chr20_32767129_T_C	chr20_32770038_A_G	Glycated haemoglobin
ENSG00000101000	589	5.48983e-09	2.12627e-05	2.1587e-05	0.0826915	0.917266	B_intermediate	chr20	chr20_35083694_A_G	chr20_35088097_A_G	Glycated haemoglobin
ENSG00000260032	294	0.000132689	0.000722247	0.00124652	0.00579289	0.992106	B_intermediate	chr20	chr20_35957573_A_G	chr20_35957573_A_G	Glycated haemoglobin
ENSG00000203896	872	5.17672e-14	2.64713e-05	5.80748e-11	0.0287255	0.971248	B_intermediate	chr20	chr20_63732506_C_T	chr20_63718234_A_G	Glycated haemoglobin
ENSG00000125520	876	3.9649e-07	2.61493e-05	0.000491851	0.0314706	0.968011	B_intermediate	chr20	chr20_63718234_A_G	chr20_63839432_A_G	Glycated haemoglobin
ENSG00000184117	547	2.39812e-06	1.25552e-05	0.00659513	0.0335685	0.959821	B_intermediate	chr22	chr22_29644208_G_A	chr22_29648162_A_G	Glycated haemoglobin
ENSG00000162408	611	7.06252e-18	3.94466e-08	2.10024e-11	0.116422	0.883578	B_memory	chr1	chr1_6542695_G_A	chr1_6592658_A_G	Glycated haemoglobin
ENSG00000121310	587	7.30842e-16	6.95736e-05	9.68538e-13	0.0912928	0.908638	B_memory	chr1	chr1_52927236_A_G	chr1_52831470_A_T	Glycated haemoglobin
ENSG00000116171	1191	6.22264e-29	0.000104359	7.70356e-26	0.128323	0.871572	B_memory	chr1	chr1_52967114_T_C	chr1_52831470_A_T	Glycated haemoglobin
ENSG00000162614	526	2.84941e-06	1.10324e-05	0.00181643	0.00604077	0.992129	B_memory	chr1	chr1_77926761_G_A	chr1_77926761_A_G	Glycated haemoglobin
ENSG00000134255	805	1.92313e-16	1.46888e-07	1.31028e-12	7.95086e-07	0.999999	B_memory	chr1	chr1_111197723_C_G	chr1_111197723_C_G	Glycated haemoglobin
ENSG00000264522	419	4.89736e-11	4.72625e-11	0.0662884	0.0631017	0.87061	B_memory	chr1	chr1_149909631_C_T	chr1_149909631_C_T	Glycated haemoglobin
ENSG00000163131	528	5.41231e-15	6.90555e-12	0.000156143	0.198421	0.801422	B_memory	chr1	chr1_150713240_T_C	chr1_150677718_C_T	Glycated haemoglobin
ENSG00000143155	598	8.26836e-06	0.000187946	0.00157689	0.0348805	0.963346	B_memory	chr1	chr1_168174068_G_A	chr1_168174068_A_G	Glycated haemoglobin
ENSG00000143771	437	5.22452e-07	0.000121705	0.000500728	0.115761	0.883616	B_memory	chr1	chr1_224426923_C_T	chr1_224449679_A_G	Glycated haemoglobin
ENSG00000283031	769	1.18745e-43	7.04772e-44	0.125798	0.0738629	0.800339	B_memory	chr2	chr2_23680671_C_G	chr2_23680671_C_G	Glycated haemoglobin
ENSG00000198885	260	0.00534038	0.000543959	0.0371021	0.00282495	0.954189	B_memory	chr2	chr2_96315631_A_C	chr2_96315631_A_C	Glycated haemoglobin
ENSG00000289698	495	5.70296e-48	1.8799e-05	7.52869e-45	0.0238411	0.97614	B_memory	chr2	chr2_201293827_C_T	chr2_201258707_C_T	Glycated haemoglobin
ENSG00000127838	600	1.96507e-09	2.83289e-09	0.0342683	0.0484848	0.917247	B_memory	chr2	chr2_218250385_C_T	chr2_218250385_C_T	Glycated haemoglobin
ENSG00000077044	731	1.32777e-06	1.12601e-05	0.00691445	0.0577027	0.93537	B_memory	chr2	chr2_233391273_G_A	chr2_233387798_A_G	Glycated haemoglobin
ENSG00000163935	792	1.77699e-12	3.27699e-05	6.01693e-09	0.11007	0.889898	B_memory	chr3	chr3_52992698_A_C	chr3_52815862_G_T	Glycated haemoglobin
ENSG00000235897	530	3.79791e-06	0.00580152	9.93064e-05	0.150853	0.843243	B_memory	chr3	chr3_196346201_G_A	chr3_196318684_C_G	Glycated haemoglobin
ENSG00000286242	402	5.68862e-09	1.1015e-07	0.00897961	0.173057	0.817964	B_memory	chr4	chr4_102909368_C_T	chr4_102905478_C_T	Glycated haemoglobin
ENSG00000113504	1062	4.28111e-105	3.48809e-10	1.07452e-97	0.00776251	0.992237	B_memory	chr5	chr5_1104823_C_T	chr5_1100716_A_G	Glycated haemoglobin
ENSG00000238160	596	1.41508e-08	1.21365e-07	0.00772566	0.0653325	0.926942	B_memory	chr5	chr5_132485866_A_G	chr5_132485866_A_G	Glycated haemoglobin
ENSG00000125347	629	2.35647e-08	8.11105e-08	0.0128652	0.0433387	0.943796	B_memory	chr5	chr5_132478399_C_G	chr5_132485866_A_G	Glycated haemoglobin
ENSG00000113522	567	5.13813e-08	9.7817e-08	0.0280517	0.0524839	0.919464	B_memory	chr5	chr5_132485866_A_G	chr5_132485866_A_G	Glycated haemoglobin
ENSG00000170606	754	5.56653e-31	4.41995e-05	6.96872e-28	0.0543877	0.945568	B_memory	chr5	chr5_133045039_C_A	chr5_133053268_A_G	Glycated haemoglobin
ENSG00000113645	1260	1.53575e-07	9.98851e-06	0.000622945	0.0395742	0.959793	B_memory	chr5	chr5_168530549_G_A	chr5_168534942_A_C	Glycated haemoglobin
ENSG00000124782	1246	7.17487e-23	7.0474e-23	0.101107	0.0985107	0.800382	B_memory	chr6	chr6_7249227_G_A	chr6_7249227_A_G	Glycated haemoglobin
ENSG00000213722	536	2.67105e-41	1.10404e-32	8.06845e-11	0.0323821	0.967618	B_memory	chr6	chr6_31815730_G_C	chr6_31815730_C_G	Glycated haemoglobin
ENSG00000204308	1011	3.75643e-35	4.27588e-35	0.0387123	0.0431474	0.91814	B_memory	chr6	chr6_32184665_A_G	chr6_32184665_A_G	Glycated haemoglobin
ENSG00000135596	640	1.01411e-19	8.45012e-14	1.52401e-07	0.126114	0.873886	B_memory	chr6	chr6_109537426_C_T	chr6_109403951_A_G	Glycated haemoglobin
ENSG00000203760	259	2.38409e-13	1.13458e-09	1.40156e-05	0.0657656	0.93422	B_memory	chr6	chr6_126446454_C_T	chr6_126395918_A_G	Glycated haemoglobin
ENSG00000164535	1169	1.05524e-05	8.54611e-06	0.0928047	0.074327	0.832849	B_memory	chr7	chr7_6397091_T_A	chr7_6397091_A_T	Glycated haemoglobin
ENSG00000186088	1070	2.02885e-09	0.00152345	1.15737e-07	0.0859939	0.912483	B_memory	chr7	chr7_77420286_A_G	chr7_77417785_A_G	Glycated haemoglobin
ENSG00000121716	291	1.86668e-22	4.56653e-08	4.24586e-16	0.102971	0.897029	B_memory	chr7	chr7_100341427_C_T	chr7_100341427_C_T	Glycated haemoglobin
ENSG00000253893	594	2.2957e-16	0.00192995	8.82444e-15	0.0732605	0.92481	B_memory	chr8	chr8_8230708_T_C	chr8_8297953_A_G	Glycated haemoglobin
ENSG00000291049	652	1.0749e-35	0.00220533	4.14023e-34	0.0840293	0.913765	B_memory	chr8	chr8_8237348_G_A	chr8_8297953_A_G	Glycated haemoglobin
ENSG00000156170	1358	7.21133e-07	5.09775e-06	0.00566819	0.0391658	0.95516	B_memory	chr8	chr8_94933932_G_A	chr8_94946409_C_G	Glycated haemoglobin
ENSG00000197969	1586	4.63394e-29	1.07819e-26	0.000574062	0.132834	0.866592	B_memory	chr9	chr9_77349106_T_C	chr9_77350043_A_T	Glycated haemoglobin
ENSG00000183049	2819	1.15354e-55	1.72711e-34	5.10396e-25	0.000301032	0.999699	B_memory	chr10	chr10_12265895_C_T	chr10_12265895_C_T	Glycated haemoglobin
ENSG00000148572	632	9.83366e-05	0.000137662	0.0297052	0.040655	0.929404	B_memory	chr10	chr10_63229171_A_T	chr10_63229171_A_T	Glycated haemoglobin
ENSG00000138193	1123	3.50153e-09	0.000211718	1.67067e-07	0.00930528	0.990483	B_memory	chr10	chr10_94355078_G_A	chr10_94355078_A_G	Glycated haemoglobin
ENSG00000134825	480	2.33946e-37	2.19604e-22	3.67427e-17	0.0335236	0.966476	B_memory	chr11	chr11_61814184_G_A	chr11_61803910_A_G	Glycated haemoglobin
ENSG00000221968	531	3.60091e-23	1.0969e-21	0.00565545	0.171453	0.822892	B_memory	chr11	chr11_61814184_G_A	chr11_61803910_A_G	Glycated haemoglobin
ENSG00000289339	318	2.44218e-11	3.34742e-05	4.64236e-08	0.062694	0.937272	B_memory	chr11	chr11_65564802_C_T	chr11_65488118_A_C	Glycated haemoglobin
ENSG00000172922	488	6.77207e-24	8.76413e-05	4.36842e-21	0.0555899	0.944322	B_memory	chr11	chr11_65710483_G_A	chr11_65638228_C_T	Glycated haemoglobin
ENSG00000154127	1250	4.81912e-13	1.90805e-08	2.299e-06	0.0901151	0.909883	B_memory	chr11	chr11_122664625_G_C	chr11_122647817_A_G	Glycated haemoglobin
ENSG00000285909	1046	1.33112e-07	5.46374e-08	0.104724	0.042132	0.853144	B_memory	chr11	chr11_122664625_G_C	chr11_122664625_C_G	Glycated haemoglobin
ENSG00000139620	611	1.32271e-23	1.04225e-16	8.84255e-09	0.0687453	0.931255	B_memory	chr12	chr12_48718216_C_T	chr12_48646928_C_T	Glycated haemoglobin
ENSG00000139725	584	3.0391e-21	0.00307003	1.2754e-19	0.127969	0.868961	B_memory	chr12	chr12_121782653_T_C	chr12_121781881_C_T	Glycated haemoglobin
ENSG00000158023	736	0.000306492	0.000530315	0.0490048	0.0839253	0.866233	B_memory	chr12	chr12_121936982_C_T	chr12_122045233_C_T	Glycated haemoglobin
ENSG00000150977	746	4.43247e-20	0.00366911	1.13889e-18	0.0933718	0.902959	B_memory	chr12	chr12_123414958_A_C	chr12_123427666_C_T	Glycated haemoglobin
ENSG00000214029	531	0.000118368	0.00505395	0.00215369	0.0910544	0.90162	B_memory	chr12	chr12_133153914_C_T	chr12_133153914_C_T	Glycated haemoglobin
ENSG00000100804	483	5.27587e-14	9.99134e-11	2.18807e-06	0.00314689	0.996851	B_memory	chr14	chr14_23025839_T_C	chr14_23025068_A_G	Glycated haemoglobin
ENSG00000128833	758	4.46641e-21	1.33135e-17	2.12778e-06	0.00534784	0.99465	B_memory	chr15	chr15_52295543_G_T	chr15_52296525_C_G	Glycated haemoglobin
ENSG00000213471	803	7.2371e-07	0.000193142	4.90015e-05	0.0120897	0.987667	B_memory	chr15	chr15_90255040_G_A	chr15_90255040_A_G	Glycated haemoglobin
ENSG00000182768	773	1.76609e-70	0.000258217	1.19579e-68	0.0165002	0.983242	B_memory	chr15	chr15_90275099_G_T	chr15_90255040_A_G	Glycated haemoglobin
ENSG00000134419	486	4.25544e-05	7.67821e-06	0.126889	0.0220439	0.851017	B_memory	chr16	chr16_18777197_T_A	chr16_18777197_A_T	Glycated haemoglobin
ENSG00000157106	915	5.88419e-16	2.02083e-05	2.30855e-12	0.0783618	0.921618	B_memory	chr16	chr16_18777247_C_T	chr16_18777197_A_T	Glycated haemoglobin
ENSG00000168488	220	2.62489e-13	1.73853e-12	0.00492386	0.0316485	0.963428	B_memory	chr16	chr16_28908020_A_G	chr16_28886131_A_G	Glycated haemoglobin
ENSG00000196296	313	1.5238e-16	9.49298e-13	2.8592e-06	0.0168291	0.983168	B_memory	chr16	chr16_28886131_G_A	chr16_28886131_A_G	Glycated haemoglobin
ENSG00000160602	290	1.28954e-25	1.5276e-25	0.0687062	0.0805394	0.850754	B_memory	chr17	chr17_28841468_G_A	chr17_28841468_A_G	Glycated haemoglobin
ENSG00000173065	409	5.8752e-28	2.05947e-25	0.000386528	0.134627	0.864986	B_memory	chr17	chr17_28845502_T_C	chr17_28845502_C_T	Glycated haemoglobin
ENSG00000238083	52	1.15526e-35	5.97101e-08	2.31919e-30	0.0109979	0.989002	B_memory	chr17	chr17_46526420_C_G	chr17_46550855_G_T	Glycated haemoglobin
ENSG00000232300	44	9.16472e-47	7.36311e-09	1.83887e-41	0.000477857	0.999522	B_memory	chr17	chr17_46550855_T_G	chr17_46550855_G_T	Glycated haemoglobin
ENSG00000189050	322	1.66268e-08	3.89729e-07	0.00158776	0.0362547	0.962157	B_memory	chr17	chr17_59889907_T_C	chr17_59889907_C_T	Glycated haemoglobin
ENSG00000108588	500	3.29902e-06	3.89687e-05	0.0100188	0.117472	0.872467	B_memory	chr17	chr17_63866509_C_T	chr17_63866509_C_T	Glycated haemoglobin
ENSG00000198231	622	8.97729e-26	2.66006e-05	2.27023e-22	0.0663353	0.933638	B_memory	chr17	chr17_63866509_C_T	chr17_63866509_C_T	Glycated haemoglobin
ENSG00000007312	540	4.34245e-07	6.93284e-05	0.000548916	0.0867233	0.912658	B_memory	chr17	chr17_63866509_C_T	chr17_63866509_C_T	Glycated haemoglobin
ENSG00000278730	815	1.74967e-09	4.52304e-08	0.00139151	0.035008	0.9636	B_memory	chr17	chr17_68102013_A_G	chr17_68102013_A_G	Glycated haemoglobin
ENSG00000290646	912	4.98916e-10	4.74023e-08	0.000332924	0.0306623	0.969005	B_memory	chr17	chr17_68102013_A_G	chr17_68102013_A_G	Glycated haemoglobin
ENSG00000179115	395	1.24619e-14	4.74915e-15	0.142238	0.0534019	0.80436	B_memory	chr19	chr19_12888644_C_T	chr19_12888644_C_T	Glycated haemoglobin
ENSG00000105329	577	2.92906e-12	5.44701e-09	2.2062e-05	0.0400676	0.95991	B_memory	chr19	chr19_41327643_C_G	chr19_41326326_A_G	Glycated haemoglobin
ENSG00000254415	1012	7.80223e-36	1.48803e-06	2.72385e-32	0.00419909	0.995799	B_memory	chr19	chr19_51627384_T_A	chr19_51647834_A_G	Glycated haemoglobin
ENSG00000260536	657	0.00012822	0.00173044	0.00416486	0.0552694	0.938707	B_memory	chr20	chr20_32770038_A_G	chr20_32770038_A_G	Glycated haemoglobin
ENSG00000203896	872	5.90799e-23	2.70514e-05	6.62786e-20	0.0293769	0.970596	B_memory	chr20	chr20_63741353_G_A	chr20_63718234_A_G	Glycated haemoglobin
ENSG00000125520	876	4.45473e-06	2.12113e-05	0.00552615	0.0253439	0.969104	B_memory	chr20	chr20_63718234_A_G	chr20_63839432_A_G	Glycated haemoglobin
ENSG00000196449	515	7.93617e-05	4.10075e-05	0.0912008	0.0462625	0.862416	B_naive	chr1	chr1_37833020_T_A	chr1_37833020_A_T	Glycated haemoglobin
ENSG00000121310	587	6.69255e-148	7.89763e-05	8.86922e-145	0.103766	0.896155	B_naive	chr1	chr1_52927236_A_G	chr1_52831470_A_T	Glycated haemoglobin
ENSG00000116171	1191	6.20499e-48	7.98558e-05	7.68172e-45	0.0979586	0.901962	B_naive	chr1	chr1_52927236_A_G	chr1_52831470_A_T	Glycated haemoglobin
ENSG00000036549	678	2.42982e-05	5.73865e-05	0.00177133	0.0031885	0.994958	B_naive	chr1	chr1_77604773_C_T	chr1_77726042_C_T	Glycated haemoglobin
ENSG00000273338	458	8.14285e-05	1.8605e-05	0.0495325	0.0103773	0.93999	B_naive	chr1	chr1_77926761_G_A	chr1_77926761_A_G	Glycated haemoglobin
ENSG00000134255	805	2.66721e-28	1.46772e-07	1.81725e-24	9.82804e-10	1	B_naive	chr1	chr1_111197723_C_G	chr1_111197723_C_G	Glycated haemoglobin
ENSG00000183508	676	3.35589e-15	1.61575e-15	0.0683092	0.031989	0.899702	B_naive	chr1	chr1_117599936_A_C	chr1_117605762_A_G	Glycated haemoglobin
ENSG00000163131	528	3.17177e-96	3.06137e-12	9.15045e-86	0.0874069	0.912593	B_naive	chr1	chr1_150713240_T_C	chr1_150677718_C_T	Glycated haemoglobin
ENSG00000160767	317	2.20207e-12	3.53127e-08	2.80731e-06	0.0440626	0.955935	B_naive	chr1	chr1_155278322_A_T	chr1_155278322_A_T	Glycated haemoglobin
ENSG00000116521	302	2.62019e-15	5.11326e-08	3.34039e-09	0.0642516	0.935748	B_naive	chr1	chr1_155278322_A_T	chr1_155278322_A_T	Glycated haemoglobin
ENSG00000143155	598	2.66509e-09	0.000161474	5.08269e-07	0.0298252	0.970013	B_naive	chr1	chr1_168174068_G_A	chr1_168174068_A_G	Glycated haemoglobin
ENSG00000123836	468	1.01274e-09	1.38208e-10	0.0986581	0.0125751	0.888767	B_naive	chr1	chr1_207058406_A_T	chr1_207058406_A_T	Glycated haemoglobin
ENSG00000117335	816	1.83624e-17	5.2975e-05	6.40938e-15	0.0175084	0.982439	B_naive	chr1	chr1_207756858_G_A	chr1_207852581_C_T	Glycated haemoglobin
ENSG00000143771	437	4.5697e-07	0.00014847	0.000437969	0.141438	0.857975	B_naive	chr1	chr1_224372669_A_G	chr1_224449679_A_G	Glycated haemoglobin
ENSG00000115970	1732	1.99907e-53	1.65282e-53	0.0381049	0.0309342	0.930961	B_naive	chr2	chr2_43399382_T_C	chr2_43395333_C_T	Glycated haemoglobin
ENSG00000172965	1757	0.000459969	0.000368585	0.10931	0.0870712	0.80279	B_naive	chr2	chr2_111116699_C_T	chr2_111182570_A_G	Glycated haemoglobin
ENSG00000115935	693	3.85463e-59	6.0694e-28	6.35092e-35	8.52651e-17	1	B_naive	chr2	chr2_174459595_A_C	chr2_174459595_A_C	Glycated haemoglobin
ENSG00000289698	495	3.39567e-49	1.82624e-05	4.48275e-46	0.023132	0.97685	B_naive	chr2	chr2_201293827_C_T	chr2_201258707_C_T	Glycated haemoglobin
ENSG00000114302	351	3.83094e-16	1.04047e-16	0.146795	0.0390545	0.814151	B_naive	chr3	chr3_48923139_A_G	chr3_48923139_A_G	Glycated haemoglobin
ENSG00000178149	203	9.5732e-17	3.75751e-17	0.0741782	0.0282176	0.897604	B_naive	chr3	chr3_49107871_A_G	chr3_49107871_A_G	Glycated haemoglobin
ENSG00000163935	792	9.53063e-17	3.248e-05	3.22709e-13	0.109087	0.89088	B_naive	chr3	chr3_53073584_T_C	chr3_52815862_G_T	Glycated haemoglobin
ENSG00000163933	662	1.02089e-05	9.08091e-05	0.0150326	0.132864	0.852002	B_naive	chr3	chr3_53091413_A_T	chr3_53091413_A_T	Glycated haemoglobin
ENSG00000158234	384	5.86232e-13	1.08777e-05	6.33817e-09	0.116724	0.883265	B_naive	chr3	chr3_138525558_C_T	chr3_138606378_A_G	Glycated haemoglobin
ENSG00000163577	577	2.00364e-56	1.04198e-56	0.0632828	0.0320053	0.904712	B_naive	chr3	chr3_170987904_A_G	chr3_170991404_C_T	Glycated haemoglobin
ENSG00000286242	402	1.9396e-15	1.06285e-07	3.0617e-09	0.16694	0.833059	B_naive	chr4	chr4_102899729_G_A	chr4_102905478_C_T	Glycated haemoglobin
ENSG00000113504	1062	5.38282e-169	3.48809e-10	1.35103e-161	0.00776251	0.992237	B_naive	chr5	chr5_1104823_C_T	chr5_1100716_A_G	Glycated haemoglobin
ENSG00000125347	629	2.50798e-11	7.99463e-08	1.36924e-05	0.0426896	0.957297	B_naive	chr5	chr5_132485866_A_G	chr5_132485866_A_G	Glycated haemoglobin
ENSG00000113522	567	6.96776e-08	9.11637e-08	0.0380406	0.0488578	0.913101	B_naive	chr5	chr5_132485866_A_G	chr5_132485866_A_G	Glycated haemoglobin
ENSG00000286408	591	3.48375e-08	0.000141829	4.36129e-05	0.176732	0.823082	B_naive	chr5	chr5_133039930_A_G	chr5_133053268_A_G	Glycated haemoglobin
ENSG00000170606	754	1.61105e-31	4.17197e-05	2.01687e-28	0.0512801	0.948678	B_naive	chr5	chr5_133050550_T_A	chr5_133053268_A_G	Glycated haemoglobin
ENSG00000164330	1460	1.56459e-11	2.21856e-09	0.000915904	0.129262	0.869822	B_naive	chr5	chr5_158819642_T_C	chr5_158819642_C_T	Glycated haemoglobin
ENSG00000145996	2889	7.36346e-63	1.86754e-60	0.000757613	0.191786	0.807457	B_naive	chr6	chr6_20686342_C_A	chr6_20686342_A_C	Glycated haemoglobin
ENSG00000204308	1011	9.10814e-35	8.53827e-35	0.093865	0.0871732	0.818962	B_naive	chr6	chr6_32184665_A_G	chr6_32184665_A_G	Glycated haemoglobin
ENSG00000135535	765	6.95916e-37	3.35865e-14	7.95907e-25	0.0374497	0.96255	B_naive	chr6	chr6_109382480_G_C	chr6_109403951_A_G	Glycated haemoglobin
ENSG00000260273	657	2.17698e-34	2.85773e-14	2.48977e-22	0.0317151	0.968285	B_naive	chr6	chr6_109387972_G_A	chr6_109403951_A_G	Glycated haemoglobin
ENSG00000203760	259	7.38275e-37	2.84672e-09	4.34017e-29	0.166519	0.833481	B_naive	chr6	chr6_126359343_G_A	chr6_126395918_A_G	Glycated haemoglobin
ENSG00000290926	608	1.94608e-15	5.64924e-08	2.82539e-09	0.0810989	0.918901	B_naive	chr7	chr7_65747415_A_C	chr7_65719713_C_T	Glycated haemoglobin
ENSG00000158517	172	0.00430658	0.000681326	0.0631876	0.0090739	0.922751	B_naive	chr7	chr7_74872822_G_A	chr7_74872822_A_G	Glycated haemoglobin
ENSG00000157224	1020	2.64347e-06	2.28565e-06	0.0691423	0.0589111	0.871942	B_naive	chr7	chr7_90302201_A_G	chr7_90302201_A_G	Glycated haemoglobin
ENSG00000290682	301	1.06394e-08	4.12447e-08	0.0241771	0.0928419	0.882981	B_naive	chr7	chr7_100341427_C_T	chr7_100341427_C_T	Glycated haemoglobin
ENSG00000121716	291	2.07411e-37	2.78758e-08	4.71767e-31	0.0624675	0.937532	B_naive	chr7	chr7_100341427_C_T	chr7_100341427_C_T	Glycated haemoglobin
ENSG00000253893	594	1.96857e-37	0.00226028	7.567e-36	0.0859711	0.911769	B_naive	chr8	chr8_8237348_G_A	chr8_8297953_A_G	Glycated haemoglobin
ENSG00000147454	1081	2.03263e-14	7.02084e-07	1.76281e-09	0.0599485	0.940051	B_naive	chr8	chr8_23540164_G_C	chr8_23541442_A_T	Glycated haemoglobin
ENSG00000176209	576	4.09131e-50	9.58639e-45	5.04321e-07	0.117285	0.882714	B_naive	chr8	chr8_42530605_A_C	chr8_42544524_C_T	Glycated haemoglobin
ENSG00000175787	758	1.10239e-10	1.72401e-10	0.0288448	0.0441827	0.926972	B_naive	chr9	chr9_94354069_C_A	chr9_94354069_A_C	Glycated haemoglobin
ENSG00000056586	550	2.8263e-07	6.94244e-05	0.000176416	0.0423769	0.957377	B_naive	chr9	chr9_122862702_C_T	chr9_122859331_C_G	Glycated haemoglobin
ENSG00000119383	513	2.26827e-10	8.26702e-10	0.0209706	0.0755267	0.903503	B_naive	chr9	chr9_129180294_G_A	chr9_129180294_A_G	Glycated haemoglobin
ENSG00000156515	1295	0	0	3.64431e-06	0.00250961	0.997487	B_naive	chr10	chr10_69334748_T_C	chr10_69327066_A_G	Glycated haemoglobin
ENSG00000138193	1123	4.36241e-05	0.00125514	0.00208142	0.0591323	0.937488	B_naive	chr10	chr10_94338336_T_G	chr10_94355078_A_G	Glycated haemoglobin
ENSG00000149485	492	1.42809e-62	1.4803e-22	2.2429e-42	0.0222712	0.977729	B_naive	chr11	chr11_61814184_G_A	chr11_61803910_A_G	Glycated haemoglobin
ENSG00000285533	441	7.35986e-05	4.56863e-05	0.110451	0.0677407	0.821689	B_naive	chr11	chr11_65618735_C_G	chr11_65564802_C_T	Glycated haemoglobin
ENSG00000172922	488	1.98718e-30	0.000101902	1.28186e-27	0.0647985	0.9351	B_naive	chr11	chr11_65710483_G_A	chr11_65638228_C_T	Glycated haemoglobin
ENSG00000288853	390	2.31883e-09	9.93859e-09	0.00926652	0.0387646	0.951969	B_naive	chr11	chr11_78417751_C_T	chr11_78416868_A_G	Glycated haemoglobin
ENSG00000172269	469	4.65872e-11	1.22431e-06	6.9089e-06	0.180747	0.819245	B_naive	chr11	chr11_119095811_C_T	chr11_119185564_A_G	Glycated haemoglobin
ENSG00000285909	1046	1.15403e-08	7.96396e-08	0.00907917	0.061726	0.929195	B_naive	chr11	chr11_122658155_T_A	chr11_122664625_C_G	Glycated haemoglobin
ENSG00000179912	535	2.813e-07	1.43948e-06	0.00417861	0.0204074	0.975412	B_naive	chr12	chr12_57377370_C_A	chr12_57450266_C_T	Glycated haemoglobin
ENSG00000139725	584	0.00046587	0.00351318	0.0195509	0.146605	0.829865	B_naive	chr12	chr12_121833224_G_A	chr12_121781881_C_T	Glycated haemoglobin
ENSG00000110801	598	1.24442e-09	0.000195173	1.51501e-07	0.0227842	0.977021	B_naive	chr12	chr12_121931038_G_A	chr12_121936982_C_T	Glycated haemoglobin
ENSG00000158023	736	3.46275e-07	0.000304836	5.53655e-05	0.047788	0.951851	B_naive	chr12	chr12_121931038_G_A	chr12_122045233_C_T	Glycated haemoglobin
ENSG00000255856	584	1.99789e-09	0.000210257	2.90213e-07	0.0295717	0.970218	B_naive	chr12	chr12_121939605_A_T	chr12_122045233_C_T	Glycated haemoglobin
ENSG00000110987	722	3.24048e-38	0.000637178	4.25712e-36	0.0827914	0.916571	B_naive	chr12	chr12_121931038_G_A	chr12_122045233_C_T	Glycated haemoglobin
ENSG00000150977	746	1.02068e-24	0.00508958	2.62254e-23	0.129907	0.865003	B_naive	chr12	chr12_123426238_T_G	chr12_123427666_C_T	Glycated haemoglobin
ENSG00000182957	2521	0.000678574	0.000248863	0.0913707	0.0329775	0.874724	B_naive	chr13	chr13_24299200_A_G	chr13_24299200_A_G	Glycated haemoglobin
ENSG00000102781	1091	1.31777e-07	0.000178024	7.91896e-06	0.009708	0.990106	B_naive	chr13	chr13_30371784_T_C	chr13_30376348_A_T	Glycated haemoglobin
ENSG00000189403	1045	6.31714e-30	0.000157181	3.92234e-28	0.00876837	0.991074	B_naive	chr13	chr13_30373019_G_A	chr13_30376348_A_T	Glycated haemoglobin
ENSG00000100804	483	1.02801e-30	1.24934e-10	4.26348e-23	0.0041856	0.995814	B_naive	chr14	chr14_23025839_T_C	chr14_23025068_A_G	Glycated haemoglobin
ENSG00000243789	545	1.16629e-07	5.03989e-06	0.00398508	0.171382	0.824628	B_naive	chr15	chr15_41823549_G_C	chr15_41779364_C_T	Glycated haemoglobin
ENSG00000173517	893	6.53805e-28	2.7601e-23	1.37655e-06	0.0573027	0.942696	B_naive	chr15	chr15_77489993_A_G	chr15_77514428_A_G	Glycated haemoglobin
ENSG00000183208	774	4.12457e-06	0.00240032	0.000279271	0.161688	0.835628	B_naive	chr15	chr15_90255040_G_A	chr15_90255040_A_G	Glycated haemoglobin
ENSG00000182768	773	3.08277e-127	0.000312856	2.08729e-125	0.0202035	0.979484	B_naive	chr15	chr15_90275099_G_T	chr15_90255040_A_G	Glycated haemoglobin
ENSG00000188897	2005	1.01259e-21	1.44289e-11	7.54575e-12	0.106885	0.893115	B_naive	chr16	chr16_11289662_T_C	chr16_11289662_C_T	Glycated haemoglobin
ENSG00000196296	313	9.62823e-32	9.42699e-13	1.8066e-21	0.0167051	0.983295	B_naive	chr16	chr16_28903896_G_A	chr16_28886131_A_G	Glycated haemoglobin
ENSG00000156860	174	9.29695e-16	1.66572e-15	0.0228892	0.0400732	0.937038	B_naive	chr16	chr16_30714927_C_T	chr16_30599555_C_T	Glycated haemoglobin
ENSG00000099385	287	2.29935e-15	3.62015e-15	0.0562031	0.0876313	0.856166	B_naive	chr16	chr16_30829556_G_A	chr16_30826807_A_G	Glycated haemoglobin
ENSG00000153815	2211	5.54617e-11	6.41057e-06	1.63456e-06	0.188472	0.81152	B_naive	chr16	chr16_81487327_A_G	chr16_81501185_C_T	Glycated haemoglobin
ENSG00000262810	601	8.22686e-10	4.05013e-10	0.0447072	0.0210754	0.934217	B_naive	chr17	chr17_2055315_T_C	chr17_2055315_C_T	Glycated haemoglobin
ENSG00000160602	290	1.6955e-25	1.51852e-25	0.0903355	0.0800768	0.829588	B_naive	chr17	chr17_28841468_G_A	chr17_28841468_A_G	Glycated haemoglobin
ENSG00000173065	409	9.40523e-32	1.66525e-25	6.18768e-08	0.108665	0.891335	B_naive	chr17	chr17_28863460_T_C	chr17_28845502_C_T	Glycated haemoglobin
ENSG00000238083	52	1.06133e-50	6.79647e-08	2.13063e-45	0.0126567	0.987343	B_naive	chr17	chr17_46526420_C_G	chr17_46550855_G_T	Glycated haemoglobin
ENSG00000232300	44	1.24615e-68	7.1713e-08	2.50034e-63	0.0134023	0.986598	B_naive	chr17	chr17_46493816_C_T	chr17_46550855_G_T	Glycated haemoglobin
ENSG00000189050	322	9.17924e-11	3.76048e-07	8.76564e-06	0.0349453	0.965046	B_naive	chr17	chr17_59889907_T_C	chr17_59889907_C_T	Glycated haemoglobin
ENSG00000108588	500	1.16845e-05	4.84355e-05	0.0354847	0.146276	0.818179	B_naive	chr17	chr17_63866509_C_T	chr17_63866509_C_T	Glycated haemoglobin
ENSG00000198231	622	2.37671e-39	5.55691e-05	6.01035e-36	0.139666	0.860279	B_naive	chr17	chr17_63746312_T_C	chr17_63866509_C_T	Glycated haemoglobin
ENSG00000290646	912	1.40236e-10	1.1101e-07	9.35784e-05	0.0731495	0.926757	B_naive	chr17	chr17_68102013_A_G	chr17_68102013_A_G	Glycated haemoglobin
ENSG00000130856	1378	4.95601e-09	3.25852e-09	0.0422762	0.0269033	0.93082	B_naive	chr18	chr18_76853180_G_A	chr18_76871354_A_G	Glycated haemoglobin
ENSG00000177051	616	1.31207e-20	6.4405e-21	0.133453	0.0647059	0.801841	B_naive	chr19	chr19_45661414_T_C	chr19_45644269_C_T	Glycated haemoglobin
ENSG00000254415	1012	4.29987e-70	1.54468e-06	1.50114e-66	0.00439705	0.995601	B_naive	chr19	chr19_51627384_T_A	chr19_51647834_A_G	Glycated haemoglobin
ENSG00000149600	699	7.8222e-05	0.00171193	0.00272807	0.0587687	0.936713	B_naive	chr20	chr20_32770038_A_G	chr20_32770038_A_G	Glycated haemoglobin
ENSG00000131067	403	1.97469e-10	4.37139e-08	0.000449197	0.0985383	0.901012	B_naive	chr20	chr20_34842104_A_C	chr20_34842104_A_C	Glycated haemoglobin
ENSG00000260032	294	8.37395e-05	0.00105701	0.000786673	0.00894077	0.989132	B_naive	chr20	chr20_36050981_T_A	chr20_35957573_A_G	Glycated haemoglobin
ENSG00000101216	1037	0.000106227	9.87398e-05	0.0951399	0.0876173	0.817038	B_naive	chr20	chr20_63718234_A_G	chr20_63718234_A_G	Glycated haemoglobin
ENSG00000184117	547	5.00314e-08	7.89582e-06	0.000137593	0.0207354	0.979119	B_naive	chr22	chr22_29648162_A_G	chr22_29648162_A_G	Glycated haemoglobin
ENSG00000279159	572	1.14364e-17	2.30336e-16	0.00244874	0.04837	0.949181	B_naive	chr22	chr22_30009994_G_A	chr22_30009994_A_G	Glycated haemoglobin
ENSG00000196449	515	1.51509e-08	3.23188e-05	1.74111e-05	0.0361763	0.963774	CD14_Mono	chr1	chr1_37896906_G_A	chr1_37833020_A_T	Glycated haemoglobin
ENSG00000287422	411	1.3678e-17	4.89716e-12	7.75156e-08	0.0267798	0.97322	CD14_Mono	chr1	chr1_39187092_C_A	chr1_39157635_A_T	Glycated haemoglobin
ENSG00000291129	598	6.6299e-20	1.13524e-12	1.09091e-09	0.0176973	0.982303	CD14_Mono	chr1	chr1_39580421_G_A	chr1_39580421_A_G	Glycated haemoglobin
ENSG00000121310	587	3.16255e-63	7.8805e-05	4.19112e-60	0.103539	0.896382	CD14_Mono	chr1	chr1_52927236_A_G	chr1_52831470_A_T	Glycated haemoglobin
ENSG00000116171	1191	3.55952e-65	8.07294e-05	4.40664e-62	0.0990413	0.900878	CD14_Mono	chr1	chr1_52927236_A_G	chr1_52831470_A_T	Glycated haemoglobin
ENSG00000162614	526	2.59081e-05	1.10873e-05	0.0165158	0.00609054	0.977357	CD14_Mono	chr1	chr1_78038580_A_G	chr1_77926761_A_G	Glycated haemoglobin
ENSG00000014914	285	8.87892e-15	8.99654e-11	1.20134e-05	0.120846	0.879142	CD14_Mono	chr1	chr1_149890279_T_C	chr1_149909631_C_T	Glycated haemoglobin
ENSG00000143537	369	4.12111e-43	0.000210801	2.02069e-40	0.102464	0.897325	CD14_Mono	chr1	chr1_155062156_C_G	chr1_155125086_C_G	Glycated haemoglobin
ENSG00000116521	302	8.7448e-09	7.41319e-08	0.0111485	0.0936132	0.895238	CD14_Mono	chr1	chr1_155277916_G_T	chr1_155278322_A_T	Glycated haemoglobin
ENSG00000143771	437	2.8468e-33	0.000123935	2.72843e-30	0.1179	0.881976	CD14_Mono	chr1	chr1_224383676_T_G	chr1_224449679_A_G	Glycated haemoglobin
ENSG00000234936	521	6.67036e-56	7.0807e-53	3.80522e-05	0.0394325	0.960529	CD14_Mono	chr2	chr2_43305385_C_T	chr2_43305385_C_T	Glycated haemoglobin
ENSG00000289698	495	5.54095e-37	1.76543e-05	7.31482e-34	0.0223285	0.977654	CD14_Mono	chr2	chr2_201280889_C_T	chr2_201258707_C_T	Glycated haemoglobin
ENSG00000155749	613	3.55141e-06	7.10569e-05	0.00468795	0.0928944	0.902343	CD14_Mono	chr2	chr2_201258707_C_T	chr2_201258707_C_T	Glycated haemoglobin
ENSG00000261338	451	1.16054e-16	2.9729e-09	2.02383e-09	0.0508944	0.949106	CD14_Mono	chr2	chr2_218250385_C_T	chr2_218250385_C_T	Glycated haemoglobin
ENSG00000127837	476	2.73712e-09	2.05689e-09	0.0477319	0.0349522	0.917316	CD14_Mono	chr2	chr2_218255532_C_T	chr2_218250385_C_T	Glycated haemoglobin
ENSG00000077044	731	7.25107e-06	1.1501e-05	0.0377605	0.0589893	0.903231	CD14_Mono	chr2	chr2_233394759_A_G	chr2_233387798_A_G	Glycated haemoglobin
ENSG00000114650	345	2.34921e-11	2.73671e-11	0.0208225	0.0233012	0.955876	CD14_Mono	chr3	chr3_47440732_C_T	chr3_47440732_C_T	Glycated haemoglobin
ENSG00000114302	351	8.17903e-18	2.8217e-16	0.00313405	0.107233	0.889633	CD14_Mono	chr3	chr3_48923139_A_G	chr3_48923139_A_G	Glycated haemoglobin
ENSG00000114520	773	1.52042e-05	4.31838e-05	0.0130441	0.0360978	0.9508	CD14_Mono	chr3	chr3_125432638_A_G	chr3_125432638_A_G	Glycated haemoglobin
ENSG00000243305	516	1.02929e-08	1.40091e-08	0.0490154	0.0658274	0.885157	CD14_Mono	chr3	chr3_152474020_T_G	chr3_152474020_G_T	Glycated haemoglobin
ENSG00000163960	787	0.000654694	0.0061049	0.0170087	0.157785	0.818447	CD14_Mono	chr3	chr3_196321642_A_C	chr3_196318684_C_G	Glycated haemoglobin
ENSG00000163069	455	2.84034e-25	2.61047e-09	1.43099e-17	0.130648	0.869352	CD14_Mono	chr4	chr4_51961951_A_T	chr4_51961951_A_T	Glycated haemoglobin
ENSG00000113504	1062	3.35772e-116	3.48809e-10	8.42753e-109	0.00776251	0.992237	CD14_Mono	chr5	chr5_1104823_C_T	chr5_1100716_A_G	Glycated haemoglobin
ENSG00000170606	754	2.9685e-43	4.00025e-05	3.71626e-40	0.0491282	0.950832	CD14_Mono	chr5	chr5_133061278_A_G	chr5_133053268_A_G	Glycated haemoglobin
ENSG00000166278	684	2.16885e-32	7.44875e-33	0.127383	0.0429188	0.829699	CD14_Mono	chr6	chr6_31867387_G_C	chr6_31815730_C_G	Glycated haemoglobin
ENSG00000204287	3554	2.59224e-37	3.01434e-37	0.070278	0.0808727	0.848849	CD14_Mono	chr6	chr6_32533881_G_A	chr6_32533881_A_G	Glycated haemoglobin
ENSG00000289047	1565	1.15078e-20	8.53049e-21	0.0979964	0.0718125	0.830191	CD14_Mono	chr6	chr6_32832068_T_G	chr6_32832068_G_T	Glycated haemoglobin
ENSG00000204257	1656	4.94912e-15	2.49996e-13	0.00137774	0.0686642	0.929958	CD14_Mono	chr6	chr6_32876326_A_G	chr6_32876326_A_G	Glycated haemoglobin
ENSG00000260273	657	4.26929e-20	4.06429e-14	4.88271e-08	0.0455281	0.954472	CD14_Mono	chr6	chr6_109387972_G_A	chr6_109403951_A_G	Glycated haemoglobin
ENSG00000135587	564	2.47461e-22	1.30714e-13	3.61251e-10	0.19001	0.80999	CD14_Mono	chr6	chr6_109403951_G_A	chr6_109403951_A_G	Glycated haemoglobin
ENSG00000290926	608	1.37883e-12	3.24018e-08	2.00184e-06	0.0460882	0.95391	CD14_Mono	chr7	chr7_65728115_T_C	chr7_65719713_C_T	Glycated haemoglobin
ENSG00000130429	479	7.15743e-16	1.29676e-15	0.0449437	0.0805531	0.874503	CD14_Mono	chr7	chr7_99374103_G_T	chr7_99377635_C_T	Glycated haemoglobin
ENSG00000291178	385	1.83661e-09	3.29223e-08	0.00421055	0.0745552	0.921234	CD14_Mono	chr7	chr7_100341427_C_T	chr7_100341427_C_T	Glycated haemoglobin
ENSG00000290682	301	2.3396e-08	4.35141e-08	0.0531653	0.0980331	0.848802	CD14_Mono	chr7	chr7_100341427_C_T	chr7_100341427_C_T	Glycated haemoglobin
ENSG00000121716	291	2.23606e-33	2.82106e-08	5.08605e-27	0.0632299	0.93677	CD14_Mono	chr7	chr7_100341427_C_T	chr7_100341427_C_T	Glycated haemoglobin
ENSG00000253893	594	2.56531e-28	0.00411908	9.86079e-27	0.157495	0.838386	CD14_Mono	chr8	chr8_8231755_G_T	chr8_8297953_A_G	Glycated haemoglobin
ENSG00000168575	765	6.44983e-54	1.47307e-44	7.95047e-11	0.180761	0.819239	CD14_Mono	chr8	chr8_42544524_C_T	chr8_42544524_C_T	Glycated haemoglobin
ENSG00000164938	699	4.85331e-33	1.23636e-05	4.03435e-29	0.101875	0.898113	CD14_Mono	chr8	chr8_94948658_G_T	chr8_94946409_C_G	Glycated haemoglobin
ENSG00000185122	357	3.1594e-13	6.73265e-13	0.0396959	0.083715	0.876589	CD14_Mono	chr8	chr8_144322086_G_A	chr8_144322286_C_T	Glycated haemoglobin
ENSG00000178966	537	0.000186429	0.000374525	0.0233713	0.0460214	0.930046	CD14_Mono	chr9	chr9_84025462_T_C	chr9_83935024_A_C	Glycated haemoglobin
ENSG00000011454	610	3.10513e-09	8.22858e-05	3.35144e-06	0.087901	0.912013	CD14_Mono	chr9	chr9_122862702_C_T	chr9_122859331_C_G	Glycated haemoglobin
ENSG00000095321	407	1.09308e-11	1.5121e-09	0.00101058	0.138936	0.860053	CD14_Mono	chr9	chr9_129180294_G_A	chr9_129180294_A_G	Glycated haemoglobin
ENSG00000119383	513	1.99843e-19	1.80888e-09	1.84759e-11	0.166401	0.833599	CD14_Mono	chr9	chr9_129119538_T_C	chr9_129180294_A_G	Glycated haemoglobin
ENSG00000183049	2819	1.04804e-56	1.23741e-32	4.63717e-26	0.0543123	0.945688	CD14_Mono	chr10	chr10_12265895_C_T	chr10_12265895_C_T	Glycated haemoglobin
ENSG00000107614	908	3.41982e-14	6.9606e-06	6.86952e-10	0.138959	0.861034	CD14_Mono	chr10	chr10_17137196_T_C	chr10_17151347_A_G	Glycated haemoglobin
ENSG00000134825	480	4.66937e-27	3.03343e-22	7.33354e-07	0.0466885	0.953311	CD14_Mono	chr11	chr11_61814184_G_A	chr11_61803910_A_G	Glycated haemoglobin
ENSG00000133884	356	0.000266713	1.96972e-05	0.182563	0.0126781	0.804473	CD14_Mono	chr11	chr11_65448038_T_C	chr11_65444651_C_T	Glycated haemoglobin
ENSG00000289339	318	3.80435e-26	1.03713e-05	7.23172e-23	0.0187337	0.981256	CD14_Mono	chr11	chr11_65571875_C_T	chr11_65488118_A_C	Glycated haemoglobin
ENSG00000172922	488	2.69168e-24	9.66174e-05	1.7363e-21	0.0613858	0.938518	CD14_Mono	chr11	chr11_65717747_G_A	chr11_65638228_C_T	Glycated haemoglobin
ENSG00000186635	700	1.18809e-23	5.28551e-24	0.0959148	0.0418076	0.862278	CD14_Mono	chr11	chr11_72749717_A_T	chr11_72749717_A_T	Glycated haemoglobin
ENSG00000172273	450	7.93071e-09	1.26629e-06	0.00119818	0.190503	0.808297	CD14_Mono	chr11	chr11_119120309_C_A	chr11_119185564_A_G	Glycated haemoglobin
ENSG00000154127	1250	1.38994e-09	1.89867e-08	0.00663084	0.0896741	0.903695	CD14_Mono	chr11	chr11_122643695_C_T	chr11_122647817_A_G	Glycated haemoglobin
ENSG00000255398	566	9.62165e-05	0.000117276	0.0473796	0.0568542	0.895553	CD14_Mono	chr12	chr12_122701834_T_C	chr12_122701834_C_T	Glycated haemoglobin
ENSG00000198805	843	5.65873e-34	6.83622e-10	1.98321e-27	0.00139728	0.998603	CD14_Mono	chr14	chr14_20470092_A_C	chr14_20471430_G_T	Glycated haemoglobin
ENSG00000258908	816	1.54388e-16	7.32031e-10	5.41084e-10	0.00156711	0.998433	CD14_Mono	chr14	chr14_20470092_A_C	chr14_20471430_G_T	Glycated haemoglobin
ENSG00000100804	483	1.01263e-12	1.60949e-10	4.19972e-05	0.00568082	0.994277	CD14_Mono	chr14	chr14_23025068_A_G	chr14_23025068_A_G	Glycated haemoglobin
ENSG00000243789	545	4.00006e-07	4.34061e-06	0.0136677	0.147474	0.838853	CD14_Mono	chr15	chr15_41822821_C_T	chr15_41779364_C_T	Glycated haemoglobin
ENSG00000205609	217	1.35755e-20	1.61472e-17	7.89229e-06	0.0083958	0.991596	CD14_Mono	chr16	chr16_28502082_A_G	chr16_28502082_A_G	Glycated haemoglobin
ENSG00000103549	197	6.78699e-35	1.98478e-15	2.31323e-21	0.0667146	0.933285	CD14_Mono	chr16	chr16_30777438_C_A	chr16_30826807_A_G	Glycated haemoglobin
ENSG00000170100	956	6.17768e-06	7.10112e-06	0.0757473	0.086232	0.838007	CD14_Mono	chr16	chr16_89244692_A_T	chr16_89244692_A_T	Glycated haemoglobin
ENSG00000072310	340	3.37767e-37	4.94768e-33	2.11086e-06	0.0299502	0.970048	CD14_Mono	chr17	chr17_17848164_A_G	chr17_17745858_C_T	Glycated haemoglobin
ENSG00000108591	419	5.27995e-27	6.01918e-28	0.162721	0.0177308	0.819548	CD14_Mono	chr17	chr17_18003206_T_C	chr17_18003206_C_T	Glycated haemoglobin
ENSG00000173065	409	1.85669e-29	1.63693e-25	1.22151e-05	0.1068	0.893188	CD14_Mono	chr17	chr17_28845502_T_C	chr17_28845502_C_T	Glycated haemoglobin
ENSG00000232300	44	9.59603e-33	7.2953e-09	1.92541e-27	0.000464238	0.999536	CD14_Mono	chr17	chr17_46550855_T_G	chr17_46550855_G_T	Glycated haemoglobin
ENSG00000153982	512	2.12361e-12	3.60404e-08	2.09393e-07	0.00255622	0.997444	CD14_Mono	chr17	chr17_59294803_T_C	chr17_59287678_C_T	Glycated haemoglobin
ENSG00000136490	351	3.23124e-13	3.35151e-05	1.20391e-09	0.123997	0.87597	CD14_Mono	chr17	chr17_63648672_G_A	chr17_63610240_C_T	Glycated haemoglobin
ENSG00000108588	500	1.36921e-07	3.08161e-05	0.000415814	0.0926787	0.906875	CD14_Mono	chr17	chr17_63866509_C_T	chr17_63866509_C_T	Glycated haemoglobin
ENSG00000108604	566	1.1427e-24	3.88333e-05	2.08028e-21	0.0697659	0.930195	CD14_Mono	chr17	chr17_63869747_C_G	chr17_63866509_C_T	Glycated haemoglobin
ENSG00000167671	754	5.27731e-21	0.00030188	5.48571e-19	0.0304108	0.969287	CD14_Mono	chr19	chr19_4444859_C_T	chr19_4448846_A_G	Glycated haemoglobin
ENSG00000179115	395	7.63724e-26	1.63819e-14	8.71706e-13	0.186167	0.813833	CD14_Mono	chr19	chr19_12890733_A_G	chr19_12888644_C_T	Glycated haemoglobin
ENSG00000130513	610	6.72634e-09	0.000195965	4.29534e-06	0.124264	0.875535	CD14_Mono	chr19	chr19_18391755_G_C	chr19_18391755_C_G	Glycated haemoglobin
ENSG00000105323	612	6.26036e-21	1.4503e-08	4.71538e-14	0.108346	0.891654	CD14_Mono	chr19	chr19_41263120_A_T	chr19_41326326_A_G	Glycated haemoglobin
ENSG00000254415	1012	3.72929e-101	1.54467e-06	1.30194e-97	0.00439705	0.995601	CD14_Mono	chr19	chr19_51627384_T_A	chr19_51647834_A_G	Glycated haemoglobin
ENSG00000131067	403	5.65827e-17	4.91437e-08	1.28713e-10	0.110902	0.889098	CD14_Mono	chr20	chr20_34848071_T_C	chr20_34842104_A_C	Glycated haemoglobin
ENSG00000131069	516	5.4101e-09	4.08205e-08	0.0123052	0.0919502	0.895744	CD14_Mono	chr20	chr20_34842104_A_C	chr20_34842104_A_C	Glycated haemoglobin
ENSG00000101246	857	0.000118035	4.30066e-05	0.128431	0.045969	0.825439	CD14_Mono	chr20	chr20_63718234_A_G	chr20_63718234_A_G	Glycated haemoglobin
ENSG00000196449	515	6.62552e-05	3.28607e-05	0.076139	0.0368759	0.886886	CD16_Mono	chr1	chr1_37896392_C_T	chr1_37833020_A_T	Glycated haemoglobin
ENSG00000287422	411	3.31299e-25	9.39799e-12	1.87752e-15	0.0523122	0.947688	CD16_Mono	chr1	chr1_39157635_A_T	chr1_39157635_A_T	Glycated haemoglobin
ENSG00000291129	598	7.20448e-18	2.84681e-12	1.18545e-07	0.0458883	0.954112	CD16_Mono	chr1	chr1_39580421_G_A	chr1_39580421_A_G	Glycated haemoglobin
ENSG00000121310	587	3.37274e-56	7.89297e-05	4.46968e-53	0.103704	0.896217	CD16_Mono	chr1	chr1_52927236_A_G	chr1_52831470_A_T	Glycated haemoglobin
ENSG00000116171	1191	1.86571e-57	8.08317e-05	2.30972e-54	0.0991681	0.900751	CD16_Mono	chr1	chr1_52927236_A_G	chr1_52831470_A_T	Glycated haemoglobin
ENSG00000273338	458	4.31973e-05	1.65609e-05	0.0262767	0.00910936	0.964554	CD16_Mono	chr1	chr1_77926761_G_A	chr1_77926761_A_G	Glycated haemoglobin
ENSG00000150337	155	1.0819e-12	8.6381e-11	0.000373055	0.0288145	0.970812	CD16_Mono	chr1	chr1_149890279_T_C	chr1_149890279_C_T	Glycated haemoglobin
ENSG00000014914	285	1.74371e-11	1.10672e-10	0.0235928	0.148914	0.827494	CD16_Mono	chr1	chr1_149909631_C_T	chr1_149909631_C_T	Glycated haemoglobin
ENSG00000143537	369	2.1471e-11	0.000210735	1.05278e-08	0.102431	0.897358	CD16_Mono	chr1	chr1_155062156_C_G	chr1_155125086_C_G	Glycated haemoglobin
ENSG00000116521	302	1.76056e-11	6.98436e-08	2.24448e-05	0.0881295	0.911848	CD16_Mono	chr1	chr1_155277916_G_T	chr1_155278322_A_T	Glycated haemoglobin
ENSG00000143771	437	1.74174e-46	0.0001126	1.66932e-43	0.107025	0.892862	CD16_Mono	chr1	chr1_224463245_T_C	chr1_224449679_A_G	Glycated haemoglobin
ENSG00000152518	545	6.91279e-55	3.43315e-52	0.000394352	0.195045	0.804561	CD16_Mono	chr2	chr2_43305385_C_T	chr2_43305385_C_T	Glycated haemoglobin
ENSG00000163219	1275	1.56524e-22	6.2663e-05	1.68629e-19	0.0665755	0.933362	CD16_Mono	chr2	chr2_68711683_C_G	chr2_68685445_A_G	Glycated haemoglobin
ENSG00000153094	691	0.000117756	0.000287206	0.0427721	0.103467	0.853356	CD16_Mono	chr2	chr2_111114320_G_A	chr2_111182570_A_G	Glycated haemoglobin
ENSG00000289698	495	4.93032e-32	1.71567e-05	6.5087e-29	0.0216709	0.978312	CD16_Mono	chr2	chr2_201280889_C_T	chr2_201258707_C_T	Glycated haemoglobin
ENSG00000261338	451	1.79743e-11	3.15866e-09	0.000313449	0.0541374	0.945549	CD16_Mono	chr2	chr2_218250385_C_T	chr2_218250385_C_T	Glycated haemoglobin
ENSG00000179921	456	1.04659e-09	1.98453e-09	0.0182512	0.0336596	0.948089	CD16_Mono	chr2	chr2_218250385_C_T	chr2_218250385_C_T	Glycated haemoglobin
ENSG00000127837	476	7.23886e-10	2.34465e-09	0.0126236	0.0399403	0.947436	CD16_Mono	chr2	chr2_218296026_T_C	chr2_218250385_C_T	Glycated haemoglobin
ENSG00000135926	500	5.78034e-10	2.49401e-09	0.0100802	0.0425449	0.947375	CD16_Mono	chr2	chr2_218250385_C_T	chr2_218250385_C_T	Glycated haemoglobin
ENSG00000114650	345	9.47289e-15	8.63377e-11	8.3964e-06	0.075602	0.92439	CD16_Mono	chr3	chr3_47440732_C_T	chr3_47440732_C_T	Glycated haemoglobin
ENSG00000158234	384	1.14317e-06	5.5347e-06	0.0123596	0.0589109	0.928723	CD16_Mono	chr3	chr3_138609109_T_C	chr3_138606378_A_G	Glycated haemoglobin
ENSG00000186432	610	6.49588e-13	3.92666e-13	0.0870474	0.0517577	0.861195	CD16_Mono	chr3	chr3_160436201_C_T	chr3_160436201_C_T	Glycated haemoglobin
ENSG00000163069	455	1.07801e-12	2.77026e-09	5.4311e-05	0.138707	0.861239	CD16_Mono	chr4	chr4_51939877_G_A	chr4_51961951_A_T	Glycated haemoglobin
ENSG00000286242	402	2.2096e-08	1.03044e-07	0.034879	0.161853	0.803268	CD16_Mono	chr4	chr4_102856235_G_A	chr4_102905478_C_T	Glycated haemoglobin
ENSG00000113504	1062	6.74007e-76	3.48809e-10	1.69169e-68	0.00776251	0.992237	CD16_Mono	chr5	chr5_1104823_C_T	chr5_1100716_A_G	Glycated haemoglobin
ENSG00000170606	754	1.23422e-26	4.68855e-05	1.54511e-23	0.0577536	0.9422	CD16_Mono	chr5	chr5_133097926_T_A	chr5_133053268_A_G	Glycated haemoglobin
ENSG00000124782	1246	1.0032e-25	1.48971e-23	0.000141369	0.0200129	0.979846	CD16_Mono	chr6	chr6_7249227_G_A	chr6_7249227_A_G	Glycated haemoglobin
ENSG00000260273	657	1.3028e-15	8.45641e-14	0.00148999	0.0958117	0.902698	CD16_Mono	chr6	chr6_109403951_G_A	chr6_109403951_A_G	Glycated haemoglobin
ENSG00000135587	564	9.73785e-15	6.68019e-14	0.0142156	0.0966301	0.889154	CD16_Mono	chr6	chr6_109420327_C_G	chr6_109403951_A_G	Glycated haemoglobin
ENSG00000203760	259	1.76521e-19	9.27487e-10	1.03773e-11	0.0535787	0.946421	CD16_Mono	chr6	chr6_126439848_T_C	chr6_126395918_A_G	Glycated haemoglobin
ENSG00000062582	549	5.84984e-23	2.24056e-23	0.101968	0.0381951	0.859837	CD16_Mono	chr7	chr7_43926148_A_G	chr7_43926148_A_G	Glycated haemoglobin
ENSG00000196715	789	8.52621e-11	2.79705e-08	0.000177209	0.0571914	0.942631	CD16_Mono	chr7	chr7_65957484_C_A	chr7_66026136_A_T	Glycated haemoglobin
ENSG00000121716	291	2.01882e-26	3.59867e-08	4.59191e-20	0.0809346	0.919065	CD16_Mono	chr7	chr7_100341427_C_T	chr7_100341427_C_T	Glycated haemoglobin
ENSG00000291049	652	1.85487e-13	0.00257491	7.14445e-12	0.0982791	0.899146	CD16_Mono	chr8	chr8_8231411_T_C	chr8_8297953_A_G	Glycated haemoglobin
ENSG00000173281	914	3.68497e-07	3.89105e-05	0.00129529	0.13591	0.862755	CD16_Mono	chr8	chr8_9178319_G_T	chr8_9178319_G_T	Glycated haemoglobin
ENSG00000168575	765	9.65739e-55	1.26003e-44	1.19043e-11	0.154474	0.845526	CD16_Mono	chr8	chr8_42549034_G_A	chr8_42544524_C_T	Glycated haemoglobin
ENSG00000156170	1358	2.48844e-11	1.43186e-05	1.95594e-07	0.111706	0.888279	CD16_Mono	chr8	chr8_94948658_G_T	chr8_94946409_C_G	Glycated haemoglobin
ENSG00000164938	699	3.88034e-61	1.35164e-05	3.22556e-57	0.111468	0.888519	CD16_Mono	chr8	chr8_94948719_A_G	chr8_94946409_C_G	Glycated haemoglobin
ENSG00000165119	488	0.00106349	0.000481276	0.133542	0.0596282	0.805285	CD16_Mono	chr9	chr9_83935024_C_A	chr9_83935024_A_C	Glycated haemoglobin
ENSG00000230262	810	8.39048e-10	5.8545e-10	0.0726787	0.0498345	0.877487	CD16_Mono	chr9	chr9_94354160_C_A	chr9_94354069_A_C	Glycated haemoglobin
ENSG00000119383	513	4.24699e-14	2.01111e-09	3.92642e-06	0.185116	0.81488	CD16_Mono	chr9	chr9_129117813_C_T	chr9_129180294_A_G	Glycated haemoglobin
ENSG00000183049	2819	1.54913e-44	9.70269e-33	6.85427e-14	0.0424869	0.957513	CD16_Mono	chr10	chr10_12265895_C_T	chr10_12265895_C_T	Glycated haemoglobin
ENSG00000142082	766	2.01372e-29	1.0086e-29	0.032426	0.0152887	0.952285	CD16_Mono	chr11	chr11_234451_G_T	chr11_234451_G_T	Glycated haemoglobin
ENSG00000134825	480	7.68039e-25	6.06386e-22	0.000120625	0.0943312	0.905548	CD16_Mono	chr11	chr11_61814184_G_A	chr11_61803910_A_G	Glycated haemoglobin
ENSG00000149485	492	8.16573e-36	1.6222e-22	1.28248e-15	0.0245022	0.975498	CD16_Mono	chr11	chr11_61814184_G_A	chr11_61803910_A_G	Glycated haemoglobin
ENSG00000289339	318	2.7332e-19	1.00875e-05	5.19556e-16	0.0181936	0.981796	CD16_Mono	chr11	chr11_65564802_C_T	chr11_65488118_A_C	Glycated haemoglobin
ENSG00000172922	488	2.50797e-22	5.01886e-05	1.6178e-19	0.0314063	0.968543	CD16_Mono	chr11	chr11_65644564_G_A	chr11_65638228_C_T	Glycated haemoglobin
ENSG00000111321	771	0.00205962	0.0021542	0.0873751	0.0905693	0.817842	CD16_Mono	chr12	chr12_6393094_C_T	chr12_6336163_C_G	Glycated haemoglobin
ENSG00000079387	877	1.18867e-145	4.14763e-145	0.00412395	0.0134073	0.982469	CD16_Mono	chr12	chr12_48105348_G_T	chr12_48105348_G_T	Glycated haemoglobin
ENSG00000272368	418	7.29035e-16	5.34925e-11	2.69583e-06	0.197002	0.802995	CD16_Mono	chr12	chr12_50262735_C_T	chr12_50262735_C_T	Glycated haemoglobin
ENSG00000110801	598	6.48224e-06	0.000559812	0.000789175	0.0672224	0.931422	CD16_Mono	chr12	chr12_121939605_A_T	chr12_121936982_C_T	Glycated haemoglobin
ENSG00000150977	746	0.00333919	0.00258044	0.0857976	0.0654593	0.842823	CD16_Mono	chr12	chr12_123427666_T_C	chr12_123427666_C_T	Glycated haemoglobin
ENSG00000198805	843	9.52104e-81	6.83811e-10	3.33683e-74	0.00139795	0.998602	CD16_Mono	chr14	chr14_20470092_A_C	chr14_20471430_G_T	Glycated haemoglobin
ENSG00000258908	816	5.4901e-22	1.46638e-09	1.92411e-15	0.00414335	0.995857	CD16_Mono	chr14	chr14_20470092_A_C	chr14_20471430_G_T	Glycated haemoglobin
ENSG00000100804	483	3.14065e-09	7.57942e-10	0.130253	0.0305952	0.839152	CD16_Mono	chr14	chr14_23025068_A_G	chr14_23025068_A_G	Glycated haemoglobin
ENSG00000126821	591	3.15576e-11	7.41236e-09	0.000341886	0.079383	0.920275	CD16_Mono	chr14	chr14_63772911_T_G	chr14_63772911_G_T	Glycated haemoglobin
ENSG00000054654	1739	1.05244e-13	4.29063e-09	7.53851e-07	0.0301505	0.969849	CD16_Mono	chr14	chr14_63772911_T_G	chr14_63772911_G_T	Glycated haemoglobin
ENSG00000166477	536	0.000364089	0.000227345	0.0989889	0.0609712	0.839448	CD16_Mono	chr15	chr15_51948330_T_C	chr15_52052021_C_T	Glycated haemoglobin
ENSG00000173517	893	4.15671e-24	7.15712e-24	0.00875174	0.0142296	0.977019	CD16_Mono	chr15	chr15_77514428_A_G	chr15_77514428_A_G	Glycated haemoglobin
ENSG00000175643	1639	1.19763e-13	1.76481e-12	0.00101786	0.0141974	0.984785	CD16_Mono	chr16	chr16_11289662_T_C	chr16_11289662_C_T	Glycated haemoglobin
ENSG00000205609	217	5.60603e-17	2.00905e-16	0.0325915	0.115947	0.851461	CD16_Mono	chr16	chr16_28502082_A_G	chr16_28502082_A_G	Glycated haemoglobin
ENSG00000176476	517	6.65142e-21	1.31387e-16	7.34773e-06	0.144286	0.855707	CD16_Mono	chr16	chr16_28502082_A_G	chr16_28516005_A_G	Glycated haemoglobin
ENSG00000169682	276	4.24509e-21	1.24551e-12	7.96229e-11	0.0223837	0.977616	CD16_Mono	chr16	chr16_28886131_G_A	chr16_28886131_A_G	Glycated haemoglobin
ENSG00000103549	197	3.41724e-24	1.06353e-15	1.16471e-10	0.0352838	0.964716	CD16_Mono	chr16	chr16_30800570_G_A	chr16_30826807_A_G	Glycated haemoglobin
ENSG00000260083	257	3.49216e-15	1.12313e-15	0.0761346	0.0235858	0.90028	CD16_Mono	chr16	chr16_30815615_C_T	chr16_30826807_A_G	Glycated haemoglobin
ENSG00000103507	253	1.29218e-06	4.14369e-07	0.1376	0.0433059	0.819092	CD16_Mono	chr16	chr16_31115000_C_A	chr16_31142825_A_G	Glycated haemoglobin
ENSG00000153815	2211	3.09031e-06	3.27895e-06	0.0910769	0.0961767	0.81274	CD16_Mono	chr16	chr16_81487327_A_G	chr16_81501185_C_T	Glycated haemoglobin
ENSG00000198931	1178	1.79572e-136	3.71772e-128	1.32485e-10	0.0264552	0.973545	CD16_Mono	chr16	chr16_88789676_C_G	chr16_88789676_C_G	Glycated haemoglobin
ENSG00000238083	52	2.13966e-51	7.43909e-08	4.29539e-46	0.013948	0.986052	CD16_Mono	chr17	chr17_46526420_C_G	chr17_46550855_G_T	Glycated haemoglobin
ENSG00000232300	44	4.24641e-27	7.90333e-09	8.52026e-22	0.00058636	0.999414	CD16_Mono	chr17	chr17_46550855_T_G	chr17_46550855_G_T	Glycated haemoglobin
ENSG00000153982	512	6.76373e-11	2.06976e-07	6.6692e-06	0.0194277	0.980565	CD16_Mono	chr17	chr17_59287678_C_T	chr17_59287678_C_T	Glycated haemoglobin
ENSG00000136490	351	1.1802e-09	3.44943e-05	4.39725e-06	0.127648	0.872313	CD16_Mono	chr17	chr17_63648672_G_A	chr17_63610240_C_T	Glycated haemoglobin
ENSG00000198231	622	1.24179e-28	6.08265e-05	3.14031e-25	0.152974	0.846965	CD16_Mono	chr17	chr17_63801302_G_A	chr17_63866509_C_T	Glycated haemoglobin
ENSG00000008382	735	0.000820346	0.000488738	0.0762029	0.0445214	0.877967	CD16_Mono	chr19	chr19_4448846_G_A	chr19_4448846_A_G	Glycated haemoglobin
ENSG00000167671	754	1.91519e-11	0.000840752	1.99082e-09	0.0864827	0.912677	CD16_Mono	chr19	chr19_4448846_G_A	chr19_4448846_A_G	Glycated haemoglobin
ENSG00000179115	395	1.23452e-23	1.14743e-15	1.40906e-10	0.0121088	0.987891	CD16_Mono	chr19	chr19_12891586_G_C	chr19_12888644_C_T	Glycated haemoglobin
ENSG00000179218	376	9.61515e-15	6.26106e-15	0.109746	0.0706433	0.819611	CD16_Mono	chr19	chr19_12889433_T_C	chr19_12888644_C_T	Glycated haemoglobin
ENSG00000130513	610	3.63092e-12	3.16407e-05	2.31865e-09	0.0192245	0.980744	CD16_Mono	chr19	chr19_18391755_G_C	chr19_18391755_C_G	Glycated haemoglobin
ENSG00000105323	612	2.93343e-15	1.39961e-08	2.20949e-08	0.104525	0.895475	CD16_Mono	chr19	chr19_41256620_A_G	chr19_41326326_A_G	Glycated haemoglobin
ENSG00000254415	1012	1.15813e-74	1.86087e-06	4.04319e-71	0.00550204	0.994496	CD16_Mono	chr19	chr19_51655063_G_T	chr19_51647834_A_G	Glycated haemoglobin
ENSG00000126003	346	0.00271495	0.0042012	0.0696828	0.107013	0.816388	CD16_Mono	chr20	chr20_32247686_T_C	chr20_32268334_A_G	Glycated haemoglobin
ENSG00000132823	732	6.2985e-08	1.57309e-05	0.000490711	0.12168	0.877813	CD16_Mono	chr20	chr20_44230517_G_A	chr20_44261867_A_G	Glycated haemoglobin
ENSG00000125520	876	4.86774e-10	3.42914e-05	6.03851e-07	0.0415807	0.958384	CD16_Mono	chr20	chr20_63716838_C_T	chr20_63839432_A_G	Glycated haemoglobin
ENSG00000100150	1081	5.47293e-10	6.90488e-10	0.0874098	0.109477	0.803113	CD16_Mono	chr22	chr22_32002355_C_T	chr22_32002355_C_T	Glycated haemoglobin
ENSG00000291129	598	1.0186e-14	3.67653e-12	0.000167604	0.0595547	0.940278	CD4_CTL	chr1	chr1_39578100_G_A	chr1_39580421_A_G	Glycated haemoglobin
ENSG00000121310	587	3.96249e-15	5.81162e-05	5.25124e-12	0.0760938	0.923848	CD4_CTL	chr1	chr1_52861658_T_C	chr1_52831470_A_T	Glycated haemoglobin
ENSG00000116171	1191	3.189e-07	8.23902e-05	0.000394794	0.1011	0.898423	CD4_CTL	chr1	chr1_52927236_A_G	chr1_52831470_A_T	Glycated haemoglobin
ENSG00000134255	805	2.63645e-07	1.73854e-07	0.00179629	0.000186502	0.998017	CD4_CTL	chr1	chr1_111197723_C_G	chr1_111197723_C_G	Glycated haemoglobin
ENSG00000162777	797	5.59677e-10	1.47424e-07	3.81325e-06	4.45563e-06	0.999992	CD4_CTL	chr1	chr1_111197723_C_G	chr1_111197723_C_G	Glycated haemoglobin
ENSG00000264522	419	4.06852e-13	1.44659e-10	0.000550697	0.194999	0.80445	CD4_CTL	chr1	chr1_150013507_A_G	chr1_149909631_C_T	Glycated haemoglobin
ENSG00000160712	757	3.02177e-06	1.97405e-05	0.0178156	0.115519	0.866643	CD4_CTL	chr1	chr1_154449045_G_C	chr1_154447416_A_G	Glycated haemoglobin
ENSG00000143155	598	0.000134311	0.000187911	0.0256149	0.0348981	0.939165	CD4_CTL	chr1	chr1_168151630_G_A	chr1_168174068_A_G	Glycated haemoglobin
ENSG00000143771	437	2.70466e-08	0.000114279	2.5922e-05	0.108636	0.891223	CD4_CTL	chr1	chr1_224460039_T_G	chr1_224449679_A_G	Glycated haemoglobin
ENSG00000289698	495	1.34432e-45	1.90653e-05	1.77468e-42	0.024193	0.975788	CD4_CTL	chr2	chr2_201280889_C_T	chr2_201258707_C_T	Glycated haemoglobin
ENSG00000004399	600	3.11037e-06	1.04321e-05	0.0239594	0.0794627	0.896564	CD4_CTL	chr3	chr3_129580422_G_A	chr3_129580422_A_G	Glycated haemoglobin
ENSG00000243305	516	2.00278e-08	1.6112e-08	0.095374	0.075898	0.828728	CD4_CTL	chr3	chr3_152474020_T_G	chr3_152474020_G_T	Glycated haemoglobin
ENSG00000113504	1062	2.30569e-132	3.48809e-10	5.78704e-125	0.00776251	0.992237	CD4_CTL	chr5	chr5_1104823_C_T	chr5_1100716_A_G	Glycated haemoglobin
ENSG00000113525	440	1.35647e-14	7.3859e-08	7.40566e-09	0.0393628	0.960637	CD4_CTL	chr5	chr5_132485866_A_G	chr5_132485866_A_G	Glycated haemoglobin
ENSG00000113522	567	3.20075e-16	8.63018e-08	1.74745e-10	0.0461627	0.953837	CD4_CTL	chr5	chr5_132485866_A_G	chr5_132485866_A_G	Glycated haemoglobin
ENSG00000170606	754	5.00912e-16	4.29697e-05	6.2709e-13	0.0528465	0.94711	CD4_CTL	chr5	chr5_133097926_T_A	chr5_133053268_A_G	Glycated haemoglobin
ENSG00000095951	1247	0.000990863	0.00413515	0.0317286	0.131581	0.831564	CD4_CTL	chr6	chr6_12008029_G_C	chr6_12015063_A_G	Glycated haemoglobin
ENSG00000204308	1011	5.80179e-35	2.5332e-35	0.0597911	0.0251911	0.915018	CD4_CTL	chr6	chr6_32184665_A_G	chr6_32184665_A_G	Glycated haemoglobin
ENSG00000186088	1070	2.35765e-06	0.00117567	0.000134494	0.0661342	0.932553	CD4_CTL	chr7	chr7_77420778_C_T	chr7_77417785_A_G	Glycated haemoglobin
ENSG00000290682	301	1.82074e-11	6.12582e-08	4.13748e-05	0.138342	0.861616	CD4_CTL	chr7	chr7_100341427_C_T	chr7_100341427_C_T	Glycated haemoglobin
ENSG00000121716	291	1.05755e-34	4.70013e-08	2.40546e-28	0.106013	0.893987	CD4_CTL	chr7	chr7_100341427_C_T	chr7_100341427_C_T	Glycated haemoglobin
ENSG00000153310	1017	4.10356e-09	1.5665e-07	0.00177146	0.0666925	0.931536	CD4_CTL	chr8	chr8_130012634_T_C	chr8_130012455_A_G	Glycated haemoglobin
ENSG00000165119	487	0.000393069	0.000261982	0.0493177	0.0319523	0.918075	CD4_CTL	chr9	chr9_83935024_C_A	chr9_83935024_A_C	Glycated haemoglobin
ENSG00000095321	407	2.25753e-10	7.44674e-10	0.0208713	0.0679353	0.911193	CD4_CTL	chr9	chr9_129173188_C_T	chr9_129180294_A_G	Glycated haemoglobin
ENSG00000228748	670	1.80457e-07	2.61133e-06	0.00575087	0.0823065	0.91194	CD4_CTL	chr10	chr10_77879116_T_G	chr10_77845200_C_T	Glycated haemoglobin
ENSG00000149485	492	2.91473e-38	7.49812e-23	4.57776e-18	0.0107871	0.989213	CD4_CTL	chr11	chr11_61815236_T_C	chr11_61803910_A_G	Glycated haemoglobin
ENSG00000172922	488	2.64741e-20	9.55854e-05	1.70775e-17	0.0607195	0.939185	CD4_CTL	chr11	chr11_65695372_C_G	chr11_65638228_C_T	Glycated haemoglobin
ENSG00000256269	492	1.03125e-06	2.81957e-07	0.151474	0.040607	0.807918	CD4_CTL	chr11	chr11_119185564_G_A	chr11_119185564_A_G	Glycated haemoglobin
ENSG00000154127	1250	1.48682e-10	1.59981e-08	0.000709301	0.0753965	0.923894	CD4_CTL	chr11	chr11_122635600_T_G	chr11_122647817_A_G	Glycated haemoglobin
ENSG00000139725	584	1.37862e-06	0.00265573	5.78555e-05	0.110564	0.886721	CD4_CTL	chr12	chr12_121774117_G_A	chr12_121781881_C_T	Glycated haemoglobin
ENSG00000110987	722	0.000190706	0.000540518	0.0250537	0.0701054	0.90411	CD4_CTL	chr12	chr12_121944323_T_G	chr12_122045233_C_T	Glycated haemoglobin
ENSG00000140105	556	8.08345e-22	3.47798e-11	8.61233e-13	0.0360915	0.963909	CD4_CTL	chr14	chr14_100351949_T_C	chr14_100362288_C_T	Glycated haemoglobin
ENSG00000074603	649	5.22795e-15	1.70678e-13	0.00517525	0.168131	0.826694	CD4_CTL	chr15	chr15_65412778_A_T	chr15_65412778_A_T	Glycated haemoglobin
ENSG00000074696	522	9.51325e-23	1.8696e-13	2.39217e-11	0.0460583	0.953942	CD4_CTL	chr15	chr15_65642857_C_G	chr15_65642857_C_G	Glycated haemoglobin
ENSG00000169682	276	1.18884e-12	2.03529e-12	0.0222984	0.0372345	0.940467	CD4_CTL	chr16	chr16_28904206_G_A	chr16_28886131_A_G	Glycated haemoglobin
ENSG00000238083	52	1.67544e-37	8.50514e-08	3.36347e-32	0.0160903	0.98391	CD4_CTL	chr17	chr17_46526584_T_G	chr17_46550855_G_T	Glycated haemoglobin
ENSG00000232300	44	2.20423e-28	8.96599e-08	4.42269e-23	0.0170069	0.982993	CD4_CTL	chr17	chr17_46550855_T_G	chr17_46550855_G_T	Glycated haemoglobin
ENSG00000141295	645	1.13428e-07	0.000484657	4.75854e-06	0.0193522	0.980158	CD4_CTL	chr17	chr17_47844540_T_C	chr17_47806657_A_G	Glycated haemoglobin
ENSG00000264920	612	2.62068e-14	0.00383154	1.2066e-12	0.17559	0.820579	CD4_CTL	chr17	chr17_47896919_C_T	chr17_47806657_A_G	Glycated haemoglobin
ENSG00000234494	707	0.000696093	0.000794329	0.0342533	0.0381612	0.926095	CD4_CTL	chr17	chr17_47856155_C_T	chr17_47806657_A_G	Glycated haemoglobin
ENSG00000198231	622	3.86414e-28	5.51885e-05	9.77184e-25	0.138702	0.861242	CD4_CTL	chr17	chr17_63757269_G_T	chr17_63866509_C_T	Glycated haemoglobin
ENSG00000290646	912	3.46909e-09	5.79383e-08	0.0023149	0.0377019	0.959983	CD4_CTL	chr17	chr17_68102013_A_G	chr17_68102013_A_G	Glycated haemoglobin
ENSG00000105379	732	3.41387e-10	5.97479e-09	0.00149746	0.0252346	0.973268	CD4_CTL	chr19	chr19_51272975_G_A	chr19_51270938_A_G	Glycated haemoglobin
ENSG00000101400	313	2.87912e-07	2.92737e-06	0.0149313	0.150981	0.834084	CD4_CTL	chr20	chr20_33378892_C_T	chr20_33378892_C_T	Glycated haemoglobin
ENSG00000131069	516	1.57084e-11	7.42382e-08	3.57286e-05	0.168022	0.831942	CD4_CTL	chr20	chr20_34842104_A_C	chr20_34842104_A_C	Glycated haemoglobin
ENSG00000088298	621	2.42132e-06	1.90607e-05	0.0167155	0.130732	0.852531	CD4_CTL	chr20	chr20_35197247_C_T	chr20_35088097_A_G	Glycated haemoglobin
ENSG00000203896	872	4.8552e-06	3.93288e-05	0.00544679	0.0431695	0.951339	CD4_CTL	chr20	chr20_63732517_G_A	chr20_63718234_A_G	Glycated haemoglobin
ENSG00000171680	717	9.40075e-86	5.84271e-08	2.75716e-79	0.170532	0.829468	CD4_Naive	chr1	chr1_6521817_G_A	chr1_6592658_A_G	Glycated haemoglobin
ENSG00000162408	611	4.04995e-130	5.97588e-08	1.20437e-123	0.176887	0.823113	CD4_Naive	chr1	chr1_6534870_C_T	chr1_6592658_A_G	Glycated haemoglobin
ENSG00000183431	572	1.74459e-05	0.00011116	0.01576	0.0995334	0.884578	CD4_Naive	chr1	chr1_37928646_C_T	chr1_37868905_C_T	Glycated haemoglobin
ENSG00000090621	574	2.00708e-12	6.70373e-12	0.0329833	0.109308	0.857709	CD4_Naive	chr1	chr1_39580421_G_A	chr1_39580421_A_G	Glycated haemoglobin
ENSG00000127124	2036	6.09952e-218	3.57285e-07	7.96119e-214	0.00410985	0.99589	CD4_Naive	chr1	chr1_41899877_C_T	chr1_41902668_C_G	Glycated haemoglobin
ENSG00000132781	359	6.49855e-07	2.28622e-05	0.000299893	0.0095603	0.990116	CD4_Naive	chr1	chr1_45432519_A_G	chr1_45436734_C_T	Glycated haemoglobin
ENSG00000116171	1191	2.69354e-16	7.92608e-05	3.33457e-13	0.0972214	0.902699	CD4_Naive	chr1	chr1_52967114_T_C	chr1_52831470_A_T	Glycated haemoglobin
ENSG00000162614	526	2.9322e-05	1.33745e-05	0.018692	0.00755216	0.973713	CD4_Naive	chr1	chr1_77926761_G_A	chr1_77926761_A_G	Glycated haemoglobin
ENSG00000156171	661	4.41194e-64	1.46772e-07	3.00599e-60	6.8569e-10	1	CD4_Naive	chr1	chr1_111197723_C_G	chr1_111197723_C_G	Glycated haemoglobin
ENSG00000134255	805	6.45867e-43	1.46772e-07	4.40049e-39	9.8193e-10	1	CD4_Naive	chr1	chr1_111197723_C_G	chr1_111197723_C_G	Glycated haemoglobin
ENSG00000273221	642	4.78327e-10	1.47628e-07	3.25899e-06	5.84093e-06	0.999991	CD4_Naive	chr1	chr1_111197723_C_G	chr1_111197723_C_G	Glycated haemoglobin
ENSG00000162777	797	2.242e-08	1.59462e-07	0.000152754	8.67046e-05	0.99976	CD4_Naive	chr1	chr1_111197723_C_G	chr1_111197723_C_G	Glycated haemoglobin
ENSG00000264522	419	5.63355e-27	4.64014e-11	7.62531e-18	0.0618687	0.938131	CD4_Naive	chr1	chr1_150019221_G_C	chr1_149909631_C_T	Glycated haemoglobin
ENSG00000163131	528	3.28352e-41	5.70596e-12	9.47285e-31	0.163779	0.836221	CD4_Naive	chr1	chr1_150713240_T_C	chr1_150677718_C_T	Glycated haemoglobin
ENSG00000116521	302	1.21791e-12	6.31787e-08	1.55267e-06	0.0796242	0.920374	CD4_Naive	chr1	chr1_155278322_A_T	chr1_155278322_A_T	Glycated haemoglobin
ENSG00000125459	233	0.000963922	0.00116829	0.0732688	0.0879662	0.836633	CD4_Naive	chr1	chr1_155514639_T_C	chr1_155662262_A_G	Glycated haemoglobin
ENSG00000143155	598	2.84282e-12	0.000165153	5.42165e-10	0.0305276	0.969307	CD4_Naive	chr1	chr1_168167599_A_G	chr1_168174068_A_G	Glycated haemoglobin
ENSG00000123836	468	6.59454e-12	4.38794e-10	0.00064242	0.0417884	0.957569	CD4_Naive	chr1	chr1_207078173_G_A	chr1_207058406_A_T	Glycated haemoglobin
ENSG00000117335	816	8.13447e-06	0.00022816	0.00283932	0.0787206	0.918204	CD4_Naive	chr1	chr1_207761504_A_G	chr1_207852581_C_T	Glycated haemoglobin
ENSG00000143771	437	1.95554e-43	0.000144178	1.87423e-40	0.137321	0.862535	CD4_Naive	chr1	chr1_224365169_A_T	chr1_224449679_A_G	Glycated haemoglobin
ENSG00000116062	973	4.78406e-24	6.40099e-06	6.19647e-20	0.0819896	0.918004	CD4_Naive	chr2	chr2_47843734_G_T	chr2_47843734_G_T	Glycated haemoglobin
ENSG00000144306	531	1.55609e-84	2.94305e-52	2.34815e-34	0.0434543	0.956546	CD4_Naive	chr2	chr2_174436269_G_A	chr2_174396420_C_T	Glycated haemoglobin
ENSG00000003400	574	1.00985e-08	0.000112458	1.33289e-05	0.147582	0.852293	CD4_Naive	chr2	chr2_201263224_A_C	chr2_201258707_C_T	Glycated haemoglobin
ENSG00000064012	767	1.19357e-24	0.000114729	1.57571e-21	0.150612	0.849273	CD4_Naive	chr2	chr2_201322263_C_A	chr2_201258707_C_T	Glycated haemoglobin
ENSG00000289698	495	1.695e-121	1.7812e-05	2.23763e-118	0.0225369	0.977445	CD4_Naive	chr2	chr2_201293827_C_T	chr2_201258707_C_T	Glycated haemoglobin
ENSG00000114302	351	3.85724e-16	9.4324e-17	0.147802	0.0353263	0.816872	CD4_Naive	chr3	chr3_48725074_T_C	chr3_48923139_A_G	Glycated haemoglobin
ENSG00000178149	203	1.89206e-21	3.32211e-17	1.46607e-06	0.0247662	0.975232	CD4_Naive	chr3	chr3_49107871_A_G	chr3_49107871_A_G	Glycated haemoglobin
ENSG00000067560	411	1.3949e-27	2.05028e-27	0.0624691	0.0909732	0.846558	CD4_Naive	chr3	chr3_49337916_C_G	chr3_49337916_C_G	Glycated haemoglobin
ENSG00000158234	384	7.03745e-13	2.9289e-06	7.60869e-09	0.0306972	0.9693	CD4_Naive	chr3	chr3_138606378_G_A	chr3_138606378_A_G	Glycated haemoglobin
ENSG00000163577	577	8.7355e-58	6.26539e-56	0.00275902	0.197085	0.800156	CD4_Naive	chr3	chr3_170987904_A_G	chr3_170991404_C_T	Glycated haemoglobin
ENSG00000138821	1262	0.00327516	0.00164153	0.0723717	0.0353859	0.887326	CD4_Naive	chr4	chr4_102497028_C_G	chr4_102497028_C_G	Glycated haemoglobin
ENSG00000286242	402	1.84216e-15	1.18304e-07	2.90788e-09	0.185931	0.814069	CD4_Naive	chr4	chr4_102867054_A_G	chr4_102905478_C_T	Glycated haemoglobin
ENSG00000164037	684	5.56901e-47	7.14981e-08	1.55652e-40	0.199034	0.800966	CD4_Naive	chr4	chr4_102955130_C_T	chr4_102974066_A_G	Glycated haemoglobin
ENSG00000113504	1062	2.7733e-145	3.48809e-10	6.96071e-138	0.00776251	0.992237	CD4_Naive	chr5	chr5_1104823_C_T	chr5_1100716_A_G	Glycated haemoglobin
ENSG00000125347	629	2.55187e-08	1.05735e-07	0.013932	0.0567969	0.929271	CD4_Naive	chr5	chr5_132485866_A_G	chr5_132485866_A_G	Glycated haemoglobin
ENSG00000113522	567	5.04644e-11	8.59131e-08	2.75511e-05	0.0459504	0.954022	CD4_Naive	chr5	chr5_132485866_A_G	chr5_132485866_A_G	Glycated haemoglobin
ENSG00000286408	591	1.57591e-06	0.000123307	0.00197288	0.153523	0.844379	CD4_Naive	chr5	chr5_133061278_A_G	chr5_133053268_A_G	Glycated haemoglobin
ENSG00000170606	754	7.51013e-45	4.30336e-05	9.40191e-42	0.0529266	0.94703	CD4_Naive	chr5	chr5_133050550_T_A	chr5_133053268_A_G	Glycated haemoglobin
ENSG00000204308	1011	1.16408e-42	8.04683e-36	1.19966e-09	0.00730006	0.9927	CD4_Naive	chr6	chr6_32180626_G_C	chr6_32184665_A_G	Glycated haemoglobin
ENSG00000135587	564	4.20513e-15	5.26075e-14	0.00613877	0.07588	0.917981	CD4_Naive	chr6	chr6_109403951_G_A	chr6_109403951_A_G	Glycated haemoglobin
ENSG00000112365	650	8.02814e-16	8.85074e-14	0.00121022	0.132557	0.866233	CD4_Naive	chr6	chr6_109403951_G_A	chr6_109403951_A_G	Glycated haemoglobin
ENSG00000078967	657	1.21082e-23	3.63705e-23	0.0211064	0.0624827	0.916411	CD4_Naive	chr7	chr7_43926148_A_G	chr7_43926148_A_G	Glycated haemoglobin
ENSG00000291136	868	6.80279e-11	1.82235e-07	2.49272e-05	0.0658415	0.934133	CD4_Naive	chr7	chr7_66618989_A_G	chr7_66612264_C_T	Glycated haemoglobin
ENSG00000274523	130	1.17541e-07	0.000534571	2.7408e-05	0.123775	0.875663	CD4_Naive	chr7	chr7_75062248_G_T	chr7_74988189_A_G	Glycated haemoglobin
ENSG00000186088	1070	1.07548e-20	0.00118142	6.13515e-19	0.0664626	0.932356	CD4_Naive	chr7	chr7_77423767_T_C	chr7_77417785_A_G	Glycated haemoglobin
ENSG00000157224	1020	1.52423e-18	1.42881e-06	3.98675e-14	0.0364083	0.96359	CD4_Naive	chr7	chr7_90321187_G_T	chr7_90302201_A_G	Glycated haemoglobin
ENSG00000290682	301	2.03329e-24	3.53344e-08	4.62047e-18	0.0793737	0.920626	CD4_Naive	chr7	chr7_100341427_C_T	chr7_100341427_C_T	Glycated haemoglobin
ENSG00000121716	291	2.03201e-84	3.97397e-08	4.62191e-78	0.0894795	0.91052	CD4_Naive	chr7	chr7_100341427_C_T	chr7_100341427_C_T	Glycated haemoglobin
ENSG00000291049	652	4.74098e-156	0.00236139	1.82609e-154	0.0900465	0.907592	CD4_Naive	chr8	chr8_8231755_G_T	chr8_8297953_A_G	Glycated haemoglobin
ENSG00000168575	765	3.55231e-91	4.174e-45	4.3788e-48	0.0505019	0.949498	CD4_Naive	chr8	chr8_42573719_A_T	chr8_42544524_C_T	Glycated haemoglobin
ENSG00000104447	1082	1.73169e-14	5.92788e-14	0.0186211	0.0630439	0.918335	CD4_Naive	chr8	chr8_115651671_G_A	chr8_115655312_G_T	Glycated haemoglobin
ENSG00000254263	489	8.10525e-05	0.000168442	0.0607428	0.125421	0.813587	CD4_Naive	chr8	chr8_130000745_A_C	chr8_130000745_A_C	Glycated haemoglobin
ENSG00000120158	1175	8.94146e-16	7.43246e-15	0.00823178	0.0675198	0.924248	CD4_Naive	chr9	chr9_4844214_T_C	chr9_4844704_C_T	Glycated haemoglobin
ENSG00000165119	488	0.000282174	0.000308347	0.0354324	0.0377927	0.926184	CD4_Naive	chr9	chr9_83935024_C_A	chr9_83935024_A_C	Glycated haemoglobin
ENSG00000235298	457	0.00104062	0.000368911	0.130645	0.0454928	0.822452	CD4_Naive	chr9	chr9_83956696_A_G	chr9_83935024_A_C	Glycated haemoglobin
ENSG00000119383	513	1.60445e-12	2.0084e-09	0.000148334	0.184865	0.814986	CD4_Naive	chr9	chr9_129180294_G_A	chr9_129180294_A_G	Glycated haemoglobin
ENSG00000165688	836	4.14153e-32	2.22996e-32	0.026033	0.0130562	0.960911	CD4_Naive	chr9	chr9_136347142_G_C	chr9_136347142_C_G	Glycated haemoglobin
ENSG00000026025	774	1.64955e-07	4.24416e-06	0.00331351	0.0843417	0.91234	CD4_Naive	chr10	chr10_17151347_A_G	chr10_17151347_A_G	Glycated haemoglobin
ENSG00000151893	1148	5.10537e-17	4.24746e-05	2.12656e-13	0.176098	0.82386	CD4_Naive	chr10	chr10_118715533_A_G	chr10_118715533_A_G	Glycated haemoglobin
ENSG00000119965	549	6.64623e-13	5.31606e-06	9.84901e-10	0.00688473	0.99311	CD4_Naive	chr10	chr10_122933070_A_G	chr10_122934071_G_T	Glycated haemoglobin
ENSG00000172922	488	1.43047e-68	9.97409e-05	9.22746e-66	0.0634027	0.936498	CD4_Naive	chr11	chr11_65710483_G_A	chr11_65638228_C_T	Glycated haemoglobin
ENSG00000172269	469	6.34868e-15	5.54143e-07	9.41511e-10	0.0812609	0.918739	CD4_Naive	chr11	chr11_119110315_A_G	chr11_119185564_A_G	Glycated haemoglobin
ENSG00000172375	475	9.0543e-11	9.86365e-07	1.35879e-05	0.147173	0.852813	CD4_Naive	chr11	chr11_119100541_A_G	chr11_119185564_A_G	Glycated haemoglobin
ENSG00000154127	1250	1.12365e-26	1.51328e-08	5.36045e-20	0.0712633	0.928737	CD4_Naive	chr11	chr11_122664625_G_C	chr11_122647817_A_G	Glycated haemoglobin
ENSG00000285909	1046	7.2114e-13	1.70869e-08	5.67345e-07	0.0124553	0.987544	CD4_Naive	chr11	chr11_122664625_G_C	chr11_122664625_C_G	Glycated haemoglobin
ENSG00000111684	461	3.09999e-10	5.76585e-10	0.0290351	0.0530862	0.917879	CD4_Naive	chr12	chr12_7023361_T_C	chr12_7031010_C_T	Glycated haemoglobin
ENSG00000182326	561	2.15646e-11	1.82982e-09	0.00201978	0.170557	0.827423	CD4_Naive	chr12	chr12_6971420_G_C	chr12_7031010_C_T	Glycated haemoglobin
ENSG00000087448	679	1.92314e-96	9.55676e-16	5.10814e-83	0.0244085	0.975591	CD4_Naive	chr12	chr12_27807065_G_A	chr12_27805000_A_C	Glycated haemoglobin
ENSG00000167528	702	4.71237e-144	3.37873e-127	3.50236e-20	0.00151267	0.998487	CD4_Naive	chr12	chr12_48319149_T_A	chr12_48319149_A_T	Glycated haemoglobin
ENSG00000179912	535	2.74436e-13	4.38883e-06	4.07664e-09	0.0642586	0.935737	CD4_Naive	chr12	chr12_57252006_T_A	chr12_57450266_C_T	Glycated haemoglobin
ENSG00000110801	598	0.000294084	0.000358726	0.0358031	0.042752	0.920792	CD4_Naive	chr12	chr12_121931038_G_A	chr12_121936982_C_T	Glycated haemoglobin
ENSG00000214029	531	3.55813e-12	0.00267074	6.47398e-11	0.047644	0.949685	CD4_Naive	chr12	chr12_133153914_C_T	chr12_133153914_C_T	Glycated haemoglobin
ENSG00000182957	2521	8.31278e-06	0.000240216	0.00111932	0.0317572	0.966875	CD4_Naive	chr13	chr13_24303170_A_G	chr13_24299200_A_G	Glycated haemoglobin
ENSG00000102781	1091	1.44527e-07	0.000625834	8.68514e-06	0.0366459	0.962719	CD4_Naive	chr13	chr13_30371795_C_T	chr13_30376348_A_T	Glycated haemoglobin
ENSG00000238121	719	7.09158e-38	0.000741477	4.39933e-36	0.045044	0.954215	CD4_Naive	chr13	chr13_30371795_C_T	chr13_30376348_A_T	Glycated haemoglobin
ENSG00000100804	483	4.49701e-38	1.05079e-10	1.86506e-30	0.00336134	0.996639	CD4_Naive	chr14	chr14_23025068_A_G	chr14_23025068_A_G	Glycated haemoglobin
ENSG00000258666	500	1.34201e-24	5.90311e-11	1.42982e-15	0.0619553	0.938045	CD4_Naive	chr14	chr14_100362288_C_T	chr14_100362288_C_T	Glycated haemoglobin
ENSG00000140105	556	6.62371e-91	3.46265e-11	7.05709e-82	0.035928	0.964072	CD4_Naive	chr14	chr14_100351949_T_C	chr14_100362288_C_T	Glycated haemoglobin
ENSG00000128833	758	4.07504e-63	7.6427e-18	1.94133e-48	0.0026436	0.997356	CD4_Naive	chr15	chr15_52295543_G_T	chr15_52296525_C_G	Glycated haemoglobin
ENSG00000138614	467	1.25451e-13	4.03276e-13	0.0260166	0.0827417	0.891242	CD4_Naive	chr15	chr15_65642857_C_G	chr15_65642857_C_G	Glycated haemoglobin
ENSG00000183208	774	0.000190826	0.000316004	0.0129207	0.0204302	0.966142	CD4_Naive	chr15	chr15_90244670_A_G	chr15_90255040_A_G	Glycated haemoglobin
ENSG00000182768	773	1.07772e-10	0.000443085	7.29707e-09	0.02903	0.970527	CD4_Naive	chr15	chr15_90275168_A_T	chr15_90255040_A_G	Glycated haemoglobin
ENSG00000134419	486	5.59652e-05	8.25608e-06	0.166877	0.0238088	0.80925	CD4_Naive	chr16	chr16_18777197_T_A	chr16_18777197_A_T	Glycated haemoglobin
ENSG00000196296	313	1.32843e-16	4.83055e-12	2.49261e-06	0.0897282	0.910269	CD4_Naive	chr16	chr16_28887472_T_C	chr16_28886131_A_G	Glycated haemoglobin
ENSG00000290927	522	8.73751e-218	0.00160278	8.56133e-216	0.156204	0.842193	CD4_Naive	chr16	chr16_31685914_G_T	chr16_31612523_A_C	Glycated haemoglobin
ENSG00000262810	601	1.85494e-11	1.942e-09	0.00100803	0.10464	0.894352	CD4_Naive	chr17	chr17_2055315_T_C	chr17_2055315_C_T	Glycated haemoglobin
ENSG00000226746	327	4.06004e-40	2.48589e-33	2.5373e-09	0.01455	0.98545	CD4_Naive	chr17	chr17_17745858_T_C	chr17_17745858_C_T	Glycated haemoglobin
ENSG00000173065	409	8.66902e-28	1.97258e-25	0.000570333	0.128905	0.870525	CD4_Naive	chr17	chr17_28845502_T_C	chr17_28845502_C_T	Glycated haemoglobin
ENSG00000108788	379	2.86224e-06	5.79841e-05	0.00127948	0.0249463	0.973713	CD4_Naive	chr17	chr17_42588995_T_C	chr17_42564217_C_T	Glycated haemoglobin
ENSG00000141699	406	2.07797e-05	0.000338092	0.00928571	0.150242	0.840114	CD4_Naive	chr17	chr17_42596529_T_G	chr17_42564217_C_T	Glycated haemoglobin
ENSG00000238083	52	1.07433e-48	4.93959e-08	2.15672e-43	0.00892523	0.991075	CD4_Naive	chr17	chr17_46526420_C_G	chr17_46550855_G_T	Glycated haemoglobin
ENSG00000232300	44	6.63912e-77	5.10725e-08	1.33211e-71	0.00925675	0.990743	CD4_Naive	chr17	chr17_46493816_C_T	chr17_46550855_G_T	Glycated haemoglobin
ENSG00000108424	539	0.000134129	0.00152157	0.0103323	0.116339	0.871673	CD4_Naive	chr17	chr17_47631983_T_G	chr17_47564162_C_T	Glycated haemoglobin
ENSG00000167182	685	0.000345783	0.00118555	0.0166271	0.0560817	0.92576	CD4_Naive	chr17	chr17_47942535_G_A	chr17_47806657_A_G	Glycated haemoglobin
ENSG00000108443	399	6.00247e-15	4.47418e-07	5.95539e-10	0.0434343	0.956565	CD4_Naive	chr17	chr17_59889907_T_C	chr17_59889907_C_T	Glycated haemoglobin
ENSG00000189050	322	2.09982e-16	3.92368e-07	2.00521e-11	0.0365053	0.963494	CD4_Naive	chr17	chr17_59968885_C_T	chr17_59889907_C_T	Glycated haemoglobin
ENSG00000136490	351	4.58576e-06	2.93709e-05	0.0170859	0.108557	0.874323	CD4_Naive	chr17	chr17_63625629_A_G	chr17_63610240_C_T	Glycated haemoglobin
ENSG00000274561	830	4.9947e-47	2.20529e-08	3.33243e-41	0.0137273	0.986273	CD4_Naive	chr17	chr17_68093252_C_G	chr17_68102013_A_G	Glycated haemoglobin
ENSG00000064666	1156	4.12539e-57	0.00022403	4.89144e-55	0.0255889	0.974187	CD4_Naive	chr19	chr19_1033560_G_A	chr19_1033411_A_G	Glycated haemoglobin
ENSG00000105607	475	4.97466e-16	3.45284e-15	0.00567802	0.0384545	0.955867	CD4_Naive	chr19	chr19_12888644_C_T	chr19_12888644_C_T	Glycated haemoglobin
ENSG00000198547	640	1.67149e-15	0.00295156	7.86397e-14	0.138005	0.859044	CD4_Naive	chr20	chr20_32772013_C_T	chr20_32770038_A_G	Glycated haemoglobin
ENSG00000101391	420	1.23806e-06	8.60964e-08	0.0642223	0.00353384	0.932243	CD4_Naive	chr20	chr20_33378892_C_T	chr20_33378892_C_T	Glycated haemoglobin
ENSG00000131067	403	1.34098e-10	4.24477e-08	0.000305042	0.0956549	0.90404	CD4_Naive	chr20	chr20_34842104_A_C	chr20_34842104_A_C	Glycated haemoglobin
ENSG00000131069	516	1.20953e-08	4.52956e-08	0.0275108	0.102154	0.870335	CD4_Naive	chr20	chr20_34934251_T_C	chr20_34842104_A_C	Glycated haemoglobin
ENSG00000260032	294	8.95792e-05	0.000819414	0.000841533	0.00670627	0.991543	CD4_Naive	chr20	chr20_35957573_A_G	chr20_35957573_A_G	Glycated haemoglobin
ENSG00000130589	976	0.000221766	0.00113458	0.0265637	0.135066	0.837014	CD4_Naive	chr20	chr20_63563360_A_C	chr20_63563867_C_T	Glycated haemoglobin
ENSG00000203896	872	1.61897e-52	6.34713e-05	1.81624e-49	0.0702754	0.929661	CD4_Naive	chr20	chr20_63731211_G_T	chr20_63718234_A_G	Glycated haemoglobin
ENSG00000184117	547	1.73318e-06	8.41487e-06	0.00476646	0.0221689	0.973055	CD4_Naive	chr22	chr22_29648162_A_G	chr22_29648162_A_G	Glycated haemoglobin
ENSG00000100325	657	1.09932e-20	4.00306e-21	0.129994	0.0465126	0.823493	CD4_Naive	chr22	chr22_29842085_A_G	chr22_29842085_A_G	Glycated haemoglobin
ENSG00000162408	611	1.07447e-09	3.29143e-08	0.00319524	0.0969802	0.899825	CD4_Proliferating	chr1	chr1_6548259_C_T	chr1_6592658_A_G	Glycated haemoglobin
ENSG00000127124	2036	7.6285e-18	3.74902e-07	9.95683e-14	0.00433992	0.99566	CD4_Proliferating	chr1	chr1_41902668_G_C	chr1_41902668_C_G	Glycated haemoglobin
ENSG00000289698	495	5.74666e-06	2.01949e-05	0.00758638	0.0256934	0.966694	CD4_Proliferating	chr2	chr2_201315768_T_C	chr2_201258707_C_T	Glycated haemoglobin
ENSG00000113504	1062	9.35227e-31	3.48866e-10	2.34732e-23	0.00776394	0.992236	CD4_Proliferating	chr5	chr5_1104823_C_T	chr5_1100716_A_G	Glycated haemoglobin
ENSG00000203760	259	9.22292e-10	7.3315e-10	0.0542197	0.0421968	0.903583	CD4_Proliferating	chr6	chr6_126395918_A_G	chr6_126395918_A_G	Glycated haemoglobin
ENSG00000136238	1078	8.75144e-06	7.84141e-06	0.0769662	0.0681078	0.854909	CD4_Proliferating	chr7	chr7_6397091_T_A	chr7_6397091_A_T	Glycated haemoglobin
ENSG00000291049	652	0.000218633	0.00449976	0.00842111	0.172504	0.814357	CD4_Proliferating	chr8	chr8_8297953_G_A	chr8_8297953_A_G	Glycated haemoglobin
ENSG00000149485	492	2.83933e-23	4.12601e-22	0.00445935	0.0638699	0.931671	CD4_Proliferating	chr11	chr11_61814184_G_A	chr11_61803910_A_G	Glycated haemoglobin
ENSG00000140105	556	4.51475e-13	1.40552e-10	0.000481014	0.148898	0.850621	CD4_Proliferating	chr14	chr14_100362288_C_T	chr14_100362288_C_T	Glycated haemoglobin
ENSG00000074696	521	2.83604e-16	1.8208e-13	7.13139e-05	0.04483	0.955099	CD4_Proliferating	chr15	chr15_65434355_G_A	chr15_65642857_C_G	Glycated haemoglobin
ENSG00000167720	653	2.24775e-09	4.42766e-08	0.00854691	0.167535	0.823918	CD4_Proliferating	chr17	chr17_2299873_T_G	chr17_2299873_G_T	Glycated haemoglobin
ENSG00000238083	52	1.13939e-13	2.3504e-07	2.28734e-08	0.0462308	0.953769	CD4_Proliferating	chr17	chr17_46526584_T_G	chr17_46550855_G_T	Glycated haemoglobin
ENSG00000198231	622	2.74268e-07	4.54698e-05	0.000693585	0.114101	0.885159	CD4_Proliferating	chr17	chr17_63866509_C_T	chr17_63866509_C_T	Glycated haemoglobin
ENSG00000291214	1026	3.78352e-11	7.41878e-08	4.45567e-05	0.0864539	0.913501	CD4_Proliferating	chr17	chr17_68093252_C_G	chr17_68008599_A_G	Glycated haemoglobin
ENSG00000169598	1176	1.78271e-46	1.14347e-46	0.080225	0.0505887	0.869186	CD4_TCM	chr1	chr1_3774964_A_G	chr1_3774964_A_G	Glycated haemoglobin
ENSG00000171680	717	1.92889e-103	5.83084e-08	5.65728e-97	0.170184	0.829816	CD4_TCM	chr1	chr1_6541230_G_A	chr1_6592658_A_G	Glycated haemoglobin
ENSG00000162408	611	1.56833e-137	5.75248e-08	4.66387e-131	0.170236	0.829763	CD4_TCM	chr1	chr1_6540547_C_T	chr1_6592658_A_G	Glycated haemoglobin
ENSG00000198492	515	2.907e-05	0.00011801	0.0298769	0.120436	0.84954	CD4_TCM	chr1	chr1_28850697_T_C	chr1_28850385_A_G	Glycated haemoglobin
ENSG00000183431	572	1.04028e-08	9.12227e-05	9.3975e-06	0.0814891	0.91841	CD4_TCM	chr1	chr1_37928185_T_C	chr1_37868905_C_T	Glycated haemoglobin
ENSG00000090621	574	2.12479e-12	3.77041e-12	0.0349176	0.0610568	0.904026	CD4_TCM	chr1	chr1_39580421_G_A	chr1_39580421_A_G	Glycated haemoglobin
ENSG00000127124	2036	3.32888e-277	3.56458e-07	4.34491e-273	0.00409905	0.995901	CD4_TCM	chr1	chr1_41899877_C_T	chr1_41902668_C_G	Glycated haemoglobin
ENSG00000132781	359	0.000325899	5.3901e-05	0.150395	0.0240489	0.825176	CD4_TCM	chr1	chr1_45436734_T_C	chr1_45436734_C_T	Glycated haemoglobin
ENSG00000121310	587	9.80632e-15	7.88433e-05	1.29957e-11	0.10359	0.896331	CD4_TCM	chr1	chr1_52927236_A_G	chr1_52831470_A_T	Glycated haemoglobin
ENSG00000116171	1191	3.2069e-27	9.6611e-05	3.9701e-24	0.118722	0.881181	CD4_TCM	chr1	chr1_52967114_T_C	chr1_52831470_A_T	Glycated haemoglobin
ENSG00000036549	678	4.30017e-05	4.41397e-05	0.00313481	0.00222322	0.994555	CD4_TCM	chr1	chr1_77726042_T_C	chr1_77726042_C_T	Glycated haemoglobin
ENSG00000273338	458	2.89826e-05	0.00014093	0.0176299	0.0848296	0.897371	CD4_TCM	chr1	chr1_77926761_G_A	chr1_77926761_A_G	Glycated haemoglobin
ENSG00000134255	805	1.93538e-20	1.46772e-07	1.31864e-16	9.81931e-10	1	CD4_TCM	chr1	chr1_111197723_C_G	chr1_111197723_C_G	Glycated haemoglobin
ENSG00000273221	642	7.20787e-09	1.48645e-07	4.91094e-05	1.28279e-05	0.999938	CD4_TCM	chr1	chr1_111197723_C_G	chr1_111197723_C_G	Glycated haemoglobin
ENSG00000162777	797	1.63652e-14	1.46836e-07	1.11501e-10	4.37e-07	0.999999	CD4_TCM	chr1	chr1_111197723_C_G	chr1_111197723_C_G	Glycated haemoglobin
ENSG00000264522	419	5.23893e-50	4.30251e-11	7.09118e-41	0.0572941	0.942706	CD4_TCM	chr1	chr1_150019221_G_C	chr1_149909631_C_T	Glycated haemoglobin
ENSG00000163131	528	1.45514e-36	4.70993e-12	4.19803e-26	0.135015	0.864985	CD4_TCM	chr1	chr1_150713240_T_C	chr1_150677718_C_T	Glycated haemoglobin
ENSG00000143537	369	2.08177e-15	0.000210516	1.02075e-12	0.102324	0.897466	CD4_TCM	chr1	chr1_155062156_C_G	chr1_155125086_C_G	Glycated haemoglobin
ENSG00000116521	302	5.19589e-12	4.64906e-08	6.62407e-06	0.0583278	0.941666	CD4_TCM	chr1	chr1_155272034_G_A	chr1_155278322_A_T	Glycated haemoglobin
ENSG00000125459	233	0.000240161	0.00210233	0.0182549	0.15898	0.820423	CD4_TCM	chr1	chr1_155467878_C_T	chr1_155662262_A_G	Glycated haemoglobin
ENSG00000287839	215	0.000351035	0.00128449	0.0230895	0.0835966	0.891678	CD4_TCM	chr1	chr1_155662262_G_A	chr1_155662262_A_G	Glycated haemoglobin
ENSG00000143155	598	8.48708e-12	0.000191253	1.6186e-09	0.0355103	0.964298	CD4_TCM	chr1	chr1_168151630_G_A	chr1_168174068_A_G	Glycated haemoglobin
ENSG00000143771	437	2.09632e-32	0.000135001	2.00916e-29	0.128516	0.871349	CD4_TCM	chr1	chr1_224372234_C_T	chr1_224449679_A_G	Glycated haemoglobin
ENSG00000138433	591	2.15331e-52	5.2382e-52	0.0324937	0.0781555	0.889351	CD4_TCM	chr2	chr2_174396420_T_C	chr2_174396420_C_T	Glycated haemoglobin
ENSG00000064012	767	1.48119e-28	2.14025e-05	1.95542e-25	0.0272822	0.972696	CD4_TCM	chr2	chr2_201304409_T_C	chr2_201258707_C_T	Glycated haemoglobin
ENSG00000289698	495	6.60204e-155	1.81996e-05	8.7156e-152	0.0230491	0.976933	CD4_TCM	chr2	chr2_201293827_C_T	chr2_201258707_C_T	Glycated haemoglobin
ENSG00000261338	451	1.10846e-38	8.45213e-10	1.93301e-31	0.0137532	0.986247	CD4_TCM	chr2	chr2_218250385_C_T	chr2_218250385_C_T	Glycated haemoglobin
ENSG00000114302	351	2.07506e-16	1.9032e-16	0.0795125	0.0720786	0.848409	CD4_TCM	chr3	chr3_48845667_A_C	chr3_48923139_A_G	Glycated haemoglobin
ENSG00000178149	203	2.50442e-19	3.67327e-17	0.000194056	0.0274901	0.972316	CD4_TCM	chr3	chr3_49062872_T_C	chr3_49107871_A_G	Glycated haemoglobin
ENSG00000164080	380	0.00125185	6.61196e-05	0.0798204	0.00330036	0.915561	CD4_TCM	chr3	chr3_51690119_C_T	chr3_51690119_C_T	Glycated haemoglobin
ENSG00000004399	600	3.24879e-06	1.51951e-05	0.0250257	0.11619	0.858766	CD4_TCM	chr3	chr3_129620258_A_G	chr3_129580422_A_G	Glycated haemoglobin
ENSG00000158234	384	4.51039e-10	3.45539e-06	4.87651e-06	0.0363952	0.963597	CD4_TCM	chr3	chr3_138609174_C_T	chr3_138606378_A_G	Glycated haemoglobin
ENSG00000163577	577	4.99158e-59	4.32714e-57	0.000157654	0.0126797	0.987163	CD4_TCM	chr3	chr3_170991404_C_T	chr3_170991404_C_T	Glycated haemoglobin
ENSG00000286242	402	1.48414e-21	1.07909e-07	2.34274e-15	0.169507	0.830493	CD4_TCM	chr4	chr4_102868653_C_A	chr4_102905478_C_T	Glycated haemoglobin
ENSG00000113504	1062	1.25387e-270	3.48809e-10	3.1471e-263	0.00776251	0.992237	CD4_TCM	chr5	chr5_1104823_C_T	chr5_1100716_A_G	Glycated haemoglobin
ENSG00000125347	629	1.12089e-08	1.16608e-07	0.00611951	0.0627311	0.931149	CD4_TCM	chr5	chr5_132485866_A_G	chr5_132485866_A_G	Glycated haemoglobin
ENSG00000113522	567	1.47127e-17	8.01662e-08	8.03243e-12	0.0428096	0.95719	CD4_TCM	chr5	chr5_132485866_A_G	chr5_132485866_A_G	Glycated haemoglobin
ENSG00000170606	754	3.0275e-55	4.75714e-05	3.79012e-52	0.0586132	0.941339	CD4_TCM	chr5	chr5_133051568_A_G	chr5_133053268_A_G	Glycated haemoglobin
ENSG00000204439	657	3.20817e-30	1.73458e-29	0.020028	0.107414	0.872558	CD4_TCM	chr6	chr6_31575254_G_A	chr6_31587880_A_G	Glycated haemoglobin
ENSG00000204308	1011	4.11552e-45	9.43348e-36	4.24129e-12	0.00873052	0.991269	CD4_TCM	chr6	chr6_32180626_G_C	chr6_32184665_A_G	Glycated haemoglobin
ENSG00000135535	765	3.0999e-27	4.19347e-14	3.5453e-15	0.047007	0.952993	CD4_TCM	chr6	chr6_109387972_G_A	chr6_109403951_A_G	Glycated haemoglobin
ENSG00000135587	564	1.19332e-22	9.6288e-14	1.74204e-10	0.139704	0.860296	CD4_TCM	chr6	chr6_109537426_C_T	chr6_109403951_A_G	Glycated haemoglobin
ENSG00000112365	650	1.37515e-15	4.76873e-14	0.00207301	0.0709605	0.926966	CD4_TCM	chr6	chr6_109403951_G_A	chr6_109403951_A_G	Glycated haemoglobin
ENSG00000274523	130	2.58723e-08	0.000459655	6.03284e-06	0.106288	0.893246	CD4_TCM	chr7	chr7_75081164_A_G	chr7_74988189_A_G	Glycated haemoglobin
ENSG00000186088	1070	9.33353e-40	0.00130153	5.32438e-38	0.0733213	0.925377	CD4_TCM	chr7	chr7_77420286_A_G	chr7_77417785_A_G	Glycated haemoglobin
ENSG00000291178	385	2.17384e-11	4.036e-08	4.98368e-05	0.0916195	0.908331	CD4_TCM	chr7	chr7_100341427_C_T	chr7_100341427_C_T	Glycated haemoglobin
ENSG00000290682	301	2.66461e-22	3.92913e-08	6.05508e-16	0.0883743	0.911626	CD4_TCM	chr7	chr7_100341427_C_T	chr7_100341427_C_T	Glycated haemoglobin
ENSG00000121716	291	4.04696e-104	4.9552e-08	9.20504e-98	0.111821	0.888179	CD4_TCM	chr7	chr7_100308677_C_T	chr7_100341427_C_T	Glycated haemoglobin
ENSG00000085514	339	4.77916e-10	3.64542e-08	0.00109712	0.0827693	0.916134	CD4_TCM	chr7	chr7_100341427_C_T	chr7_100341427_C_T	Glycated haemoglobin
ENSG00000171044	2010	1.31237e-29	3.37325e-09	1.95697e-22	0.0497896	0.95021	CD4_TCM	chr8	chr8_10952941_A_G	chr8_10952941_A_G	Glycated haemoglobin
ENSG00000254936	736	7.59143e-11	7.40599e-06	1.79483e-06	0.174273	0.825718	CD4_TCM	chr8	chr8_11045965_T_A	chr8_11045965_A_T	Glycated haemoglobin
ENSG00000168575	765	3.14236e-77	4.9068e-45	3.87347e-34	0.0595439	0.940456	CD4_TCM	chr8	chr8_42573719_A_T	chr8_42544524_C_T	Glycated haemoglobin
ENSG00000165119	488	0.000156317	0.000429916	0.0196287	0.0530574	0.926728	CD4_TCM	chr9	chr9_83935024_C_A	chr9_83935024_A_C	Glycated haemoglobin
ENSG00000119383	513	1.23594e-13	1.15368e-09	1.14265e-05	0.105765	0.894223	CD4_TCM	chr9	chr9_129180397_G_A	chr9_129180294_A_G	Glycated haemoglobin
ENSG00000213185	601	7.83842e-05	4.48324e-05	0.11608	0.0655743	0.818223	CD4_TCM	chr10	chr10_122934071_G_T	chr10_122934071_G_T	Glycated haemoglobin
ENSG00000119965	549	2.43216e-06	0.00012247	0.00360421	0.180672	0.815599	CD4_TCM	chr10	chr10_122934071_G_T	chr10_122934071_G_T	Glycated haemoglobin
ENSG00000134825	480	2.46082e-37	4.69919e-22	3.86488e-17	0.0728766	0.927123	CD4_TCM	chr11	chr11_61814184_G_A	chr11_61803910_A_G	Glycated haemoglobin
ENSG00000172922	488	4.09902e-63	0.000104654	2.64413e-60	0.066575	0.93332	CD4_TCM	chr11	chr11_65717747_G_A	chr11_65638228_C_T	Glycated haemoglobin
ENSG00000254470	519	3.14284e-05	0.000205039	0.00254686	0.0156341	0.981583	CD4_TCM	chr11	chr11_65695976_T_G	chr11_65794786_A_G	Glycated haemoglobin
ENSG00000251323	410	4.01185e-10	4.59302e-08	0.00108101	0.122886	0.876033	CD4_TCM	chr11	chr11_78419279_G_A	chr11_78416868_A_G	Glycated haemoglobin
ENSG00000172269	469	1.02198e-15	1.06082e-06	1.5156e-10	0.156477	0.843522	CD4_TCM	chr11	chr11_119110315_A_G	chr11_119185564_A_G	Glycated haemoglobin
ENSG00000160703	408	8.35571e-07	3.19013e-07	0.129169	0.0484933	0.822336	CD4_TCM	chr11	chr11_119185564_G_A	chr11_119185564_A_G	Glycated haemoglobin
ENSG00000154127	1250	7.05827e-28	1.51983e-08	3.36721e-21	0.0715766	0.928423	CD4_TCM	chr11	chr11_122655893_C_T	chr11_122647817_A_G	Glycated haemoglobin
ENSG00000285909	1046	3.96483e-14	1.6588e-08	3.11927e-08	0.0120624	0.987938	CD4_TCM	chr11	chr11_122664625_G_C	chr11_122664625_C_G	Glycated haemoglobin
ENSG00000087448	679	6.57152e-58	1.53325e-15	1.74549e-44	0.0397651	0.960235	CD4_TCM	chr12	chr12_27811931_A_C	chr12_27805000_A_C	Glycated haemoglobin
ENSG00000179912	535	2.09119e-09	5.62988e-06	3.10638e-05	0.0827124	0.917251	CD4_TCM	chr12	chr12_57252006_T_A	chr12_57450266_C_T	Glycated haemoglobin
ENSG00000139725	584	9.64991e-17	0.00291637	4.04972e-15	0.121514	0.87557	CD4_TCM	chr12	chr12_121786911_A_G	chr12_121781881_C_T	Glycated haemoglobin
ENSG00000158023	736	9.49479e-10	0.000805515	1.51811e-07	0.127922	0.871273	CD4_TCM	chr12	chr12_121918387_G_C	chr12_122045233_C_T	Glycated haemoglobin
ENSG00000110987	722	2.82543e-17	0.00107739	3.71186e-15	0.140682	0.85824	CD4_TCM	chr12	chr12_121931038_G_A	chr12_122045233_C_T	Glycated haemoglobin
ENSG00000182957	2521	3.07205e-08	6.97251e-05	4.13655e-06	0.0087856	0.991141	CD4_TCM	chr13	chr13_24303170_A_G	chr13_24299200_A_G	Glycated haemoglobin
ENSG00000183087	852	3.55053e-65	2.92708e-46	3.99601e-21	0.0319753	0.968025	CD4_TCM	chr13	chr13_113841051_T_C	chr13_113849020_C_T	Glycated haemoglobin
ENSG00000100804	483	3.37372e-36	1.34612e-10	1.39919e-28	0.00458738	0.995413	CD4_TCM	chr14	chr14_23025068_A_G	chr14_23025068_A_G	Glycated haemoglobin
ENSG00000198513	671	0.00714944	0.00150663	0.145515	0.0298489	0.81598	CD4_TCM	chr14	chr14_50493452_C_A	chr14_50666569_A_T	Glycated haemoglobin
ENSG00000258666	500	1.35392e-33	2.8568e-11	1.44251e-24	0.0294666	0.970533	CD4_TCM	chr14	chr14_100362288_C_T	chr14_100362288_C_T	Glycated haemoglobin
ENSG00000140105	556	2.47569e-119	3.83419e-11	2.63767e-110	0.0398904	0.96011	CD4_TCM	chr14	chr14_100359923_G_C	chr14_100362288_C_T	Glycated haemoglobin
ENSG00000137802	618	5.59644e-07	5.88525e-07	0.0265441	0.0269674	0.946487	CD4_TCM	chr15	chr15_41674533_T_A	chr15_41674533_A_T	Glycated haemoglobin
ENSG00000243789	545	4.32558e-34	5.19376e-06	1.478e-29	0.176641	0.823354	CD4_TCM	chr15	chr15_41836370_C_G	chr15_41779364_C_T	Glycated haemoglobin
ENSG00000243708	564	5.95179e-11	5.14698e-06	2.02013e-06	0.17387	0.826122	CD4_TCM	chr15	chr15_41844779_C_A	chr15_41779364_C_T	Glycated haemoglobin
ENSG00000067369	501	0.000435415	0.00133447	0.0435957	0.132792	0.821843	CD4_TCM	chr15	chr15_43521189_T_C	chr15_43521189_C_T	Glycated haemoglobin
ENSG00000128833	758	1.44439e-90	7.83241e-18	6.88105e-76	0.00273407	0.997266	CD4_TCM	chr15	chr15_52295543_G_T	chr15_52296525_C_G	Glycated haemoglobin
ENSG00000074696	522	2.96641e-13	4.3912e-13	0.0745923	0.109604	0.815804	CD4_TCM	chr15	chr15_65642857_C_G	chr15_65642857_C_G	Glycated haemoglobin
ENSG00000157106	915	3.59693e-07	2.91165e-05	0.00141119	0.113348	0.885212	CD4_TCM	chr16	chr16_18777197_T_A	chr16_18777197_A_T	Glycated haemoglobin
ENSG00000099385	287	2.06756e-16	4.43797e-15	0.00505374	0.10759	0.887356	CD4_TCM	chr16	chr16_30826807_G_A	chr16_30826807_A_G	Glycated haemoglobin
ENSG00000103510	253	2.04081e-08	4.71887e-07	0.00217303	0.0492974	0.948529	CD4_TCM	chr16	chr16_31121779_G_A	chr16_31142825_A_G	Glycated haemoglobin
ENSG00000290927	522	5.48577e-215	0.00168706	5.37516e-213	0.164471	0.833842	CD4_TCM	chr16	chr16_31685914_G_T	chr16_31612523_A_C	Glycated haemoglobin
ENSG00000262810	601	5.28912e-15	1.27556e-09	2.87427e-07	0.0683861	0.931614	CD4_TCM	chr17	chr17_2055315_T_C	chr17_2055315_C_T	Glycated haemoglobin
ENSG00000173065	409	1.40432e-27	1.58168e-25	0.000923901	0.103163	0.895913	CD4_TCM	chr17	chr17_28845502_T_C	chr17_28845502_C_T	Glycated haemoglobin
ENSG00000108788	379	4.9154e-07	0.000122789	0.000219728	0.0539433	0.945714	CD4_TCM	chr17	chr17_42546057_A_G	chr17_42564217_C_T	Glycated haemoglobin
ENSG00000141699	406	1.02246e-07	0.000333374	4.56903e-05	0.148122	0.851499	CD4_TCM	chr17	chr17_42596529_T_G	chr17_42564217_C_T	Glycated haemoglobin
ENSG00000238083	52	2.94218e-77	5.11517e-08	5.90646e-72	0.00927805	0.990722	CD4_TCM	chr17	chr17_46526420_C_G	chr17_46550855_G_T	Glycated haemoglobin
ENSG00000232300	44	5.91932e-93	8.94822e-09	1.18769e-87	0.000796222	0.999204	CD4_TCM	chr17	chr17_46550855_T_G	chr17_46550855_G_T	Glycated haemoglobin
ENSG00000108424	539	2.36899e-06	0.00218139	0.00018249	0.167208	0.830426	CD4_TCM	chr17	chr17_47653533_C_T	chr17_47564162_C_T	Glycated haemoglobin
ENSG00000234494	707	0.00317013	0.000685996	0.155996	0.0329493	0.807199	CD4_TCM	chr17	chr17_47806657_A_G	chr17_47806657_A_G	Glycated haemoglobin
ENSG00000108443	399	1.76766e-16	3.72895e-07	1.7538e-11	0.036033	0.963967	CD4_TCM	chr17	chr17_59946963_A_G	chr17_59889907_C_T	Glycated haemoglobin
ENSG00000189050	322	2.08166e-20	3.69423e-07	1.98786e-15	0.034312	0.965688	CD4_TCM	chr17	chr17_59968885_C_T	chr17_59889907_C_T	Glycated haemoglobin
ENSG00000136490	351	1.81305e-08	2.73902e-05	6.75515e-05	0.101153	0.898752	CD4_TCM	chr17	chr17_63621363_A_G	chr17_63610240_C_T	Glycated haemoglobin
ENSG00000198231	622	3.16322e-110	6.45754e-05	7.99931e-107	0.162464	0.837471	CD4_TCM	chr17	chr17_63794650_A_T	chr17_63866509_C_T	Glycated haemoglobin
ENSG00000182481	518	3.62117e-09	5.43394e-08	0.00701455	0.104372	0.888613	CD4_TCM	chr17	chr17_68093252_C_G	chr17_67964738_C_T	Glycated haemoglobin
ENSG00000167674	861	1.69964e-07	0.00153451	1.68777e-05	0.151533	0.846916	CD4_TCM	chr19	chr19_4476273_A_G	chr19_4448846_A_G	Glycated haemoglobin
ENSG00000179115	395	4.64904e-16	1.00007e-14	0.00530636	0.113266	0.881428	CD4_TCM	chr19	chr19_12888644_C_T	chr19_12888644_C_T	Glycated haemoglobin
ENSG00000101391	420	2.5494e-06	1.6817e-07	0.132246	0.00786359	0.859888	CD4_TCM	chr20	chr20_33378892_C_T	chr20_33378892_C_T	Glycated haemoglobin
ENSG00000198646	561	1.19899e-08	5.57538e-08	0.0241828	0.111587	0.86423	CD4_TCM	chr20	chr20_34842104_A_C	chr20_34842104_A_C	Glycated haemoglobin
ENSG00000131067	403	6.43711e-22	3.73501e-08	1.4643e-15	0.084047	0.915953	CD4_TCM	chr20	chr20_34934251_T_C	chr20_34842104_A_C	Glycated haemoglobin
ENSG00000131069	516	1.78673e-50	3.68412e-08	4.06391e-44	0.0828779	0.917122	CD4_TCM	chr20	chr20_34848071_T_C	chr20_34842104_A_C	Glycated haemoglobin
ENSG00000260032	294	4.29645e-06	0.000946886	4.03621e-05	0.00790422	0.991104	CD4_TCM	chr20	chr20_35957573_A_G	chr20_35957573_A_G	Glycated haemoglobin
ENSG00000203896	872	5.40018e-54	2.99863e-05	6.05817e-51	0.0326727	0.967297	CD4_TCM	chr20	chr20_63731211_G_T	chr20_63718234_A_G	Glycated haemoglobin
ENSG00000125520	876	5.37524e-06	0.000147559	0.00666807	0.182238	0.810941	CD4_TCM	chr20	chr20_63732517_G_A	chr20_63839432_A_G	Glycated haemoglobin
ENSG00000279159	572	2.4662e-18	9.99818e-17	0.000528059	0.0204289	0.979043	CD4_TCM	chr22	chr22_30009994_G_A	chr22_30009994_A_G	Glycated haemoglobin
ENSG00000242082	1498	4.57312e-14	7.98594e-10	5.73364e-06	0.0992246	0.90077	CD4_TCM	chr22	chr22_32153259_A_T	chr22_32105643_C_T	Glycated haemoglobin
ENSG00000171680	717	1.35512e-20	2.95264e-08	3.97446e-14	0.0856842	0.914316	CD4_TEM	chr1	chr1_6548259_C_T	chr1_6592658_A_G	Glycated haemoglobin
ENSG00000162408	611	8.51331e-50	3.75323e-08	2.53168e-43	0.110724	0.889276	CD4_TEM	chr1	chr1_6552591_C_G	chr1_6592658_A_G	Glycated haemoglobin
ENSG00000127124	2036	8.16845e-168	3.56292e-07	1.06616e-163	0.00409689	0.995903	CD4_TEM	chr1	chr1_41899877_C_T	chr1_41902668_C_G	Glycated haemoglobin
ENSG00000121310	587	2.51477e-05	6.75246e-05	0.0333267	0.0886081	0.877973	CD4_TEM	chr1	chr1_52839250_T_C	chr1_52831470_A_T	Glycated haemoglobin
ENSG00000116171	1191	3.79683e-16	8.0836e-05	4.70044e-13	0.0991734	0.900746	CD4_TEM	chr1	chr1_52927236_A_G	chr1_52831470_A_T	Glycated haemoglobin
ENSG00000273338	458	0.00011423	2.60853e-05	0.0694855	0.0149521	0.915422	CD4_TEM	chr1	chr1_77926761_G_A	chr1_77926761_A_G	Glycated haemoglobin
ENSG00000134255	805	4.76445e-08	1.49645e-07	0.000324617	1.99217e-05	0.999655	CD4_TEM	chr1	chr1_111197723_C_G	chr1_111197723_C_G	Glycated haemoglobin
ENSG00000162777	797	4.03397e-13	1.46775e-07	2.74847e-09	2.53896e-08	1	CD4_TEM	chr1	chr1_111197723_C_G	chr1_111197723_C_G	Glycated haemoglobin
ENSG00000264522	419	1.34494e-20	4.83902e-11	1.82045e-11	0.0645634	0.935437	CD4_TEM	chr1	chr1_150013507_A_G	chr1_149909631_C_T	Glycated haemoglobin
ENSG00000163131	528	2.77753e-19	3.93825e-12	8.01308e-09	0.11273	0.88727	CD4_TEM	chr1	chr1_150713240_T_C	chr1_150677718_C_T	Glycated haemoglobin
ENSG00000116521	302	1.11326e-08	3.85928e-08	0.0141926	0.0482632	0.937544	CD4_TEM	chr1	chr1_155292822_C_G	chr1_155278322_A_T	Glycated haemoglobin
ENSG00000143155	598	0.000288147	0.000218503	0.0549535	0.0407678	0.903772	CD4_TEM	chr1	chr1_168151630_G_A	chr1_168174068_A_G	Glycated haemoglobin
ENSG00000143771	437	3.92821e-17	0.000100829	3.76487e-14	0.0957319	0.904167	CD4_TEM	chr1	chr1_224460039_T_G	chr1_224449679_A_G	Glycated haemoglobin
ENSG00000116062	973	2.10845e-07	7.49359e-06	0.00273092	0.0961583	0.901103	CD4_TEM	chr2	chr2_47843734_G_T	chr2_47843734_G_T	Glycated haemoglobin
ENSG00000144306	531	2.78562e-53	4.13598e-52	0.00420352	0.0614779	0.934319	CD4_TEM	chr2	chr2_174396420_T_C	chr2_174396420_C_T	Glycated haemoglobin
ENSG00000064012	767	3.35337e-13	7.94127e-05	4.42701e-10	0.103942	0.895978	CD4_TEM	chr2	chr2_201296039_C_T	chr2_201258707_C_T	Glycated haemoglobin
ENSG00000289698	495	9.38896e-67	1.87239e-05	1.23947e-63	0.0237418	0.976239	CD4_TEM	chr2	chr2_201315768_T_C	chr2_201258707_C_T	Glycated haemoglobin
ENSG00000261338	451	1.40251e-12	5.20729e-09	2.4458e-05	0.0898984	0.910077	CD4_TEM	chr2	chr2_218250385_C_T	chr2_218250385_C_T	Glycated haemoglobin
ENSG00000135926	500	2.50101e-11	9.26213e-09	0.000436144	0.160681	0.838883	CD4_TEM	chr2	chr2_218270227_C_T	chr2_218250385_C_T	Glycated haemoglobin
ENSG00000178252	214	2.12715e-18	6.62088e-17	0.00167532	0.0511983	0.947126	CD4_TEM	chr3	chr3_49048782_T_C	chr3_49107871_A_G	Glycated haemoglobin
ENSG00000178149	203	8.84524e-17	4.31855e-17	0.0685375	0.0325635	0.898899	CD4_TEM	chr3	chr3_49048782_T_C	chr3_49107871_A_G	Glycated haemoglobin
ENSG00000004399	600	7.41638e-09	6.86001e-06	5.71289e-05	0.0518951	0.948041	CD4_TEM	chr3	chr3_129620772_T_G	chr3_129580422_A_G	Glycated haemoglobin
ENSG00000158234	384	1.44048e-08	1.36083e-05	0.000155741	0.146276	0.853555	CD4_TEM	chr3	chr3_138606378_G_A	chr3_138606378_A_G	Glycated haemoglobin
ENSG00000151726	1223	2.39578e-19	6.63673e-17	0.000234607	0.0640544	0.935711	CD4_TEM	chr4	chr4_184794936_G_A	chr4_184794936_A_G	Glycated haemoglobin
ENSG00000113504	1062	3.94051e-205	3.48809e-10	9.89028e-198	0.00776251	0.992237	CD4_TEM	chr5	chr5_1104823_C_T	chr5_1100716_A_G	Glycated haemoglobin
ENSG00000129625	774	2.3865e-27	0.000189098	2.27774e-24	0.17966	0.820151	CD4_TEM	chr5	chr5_112951052_G_T	chr5_112965665_A_G	Glycated haemoglobin
ENSG00000113522	567	6.02952e-11	9.61315e-08	3.29182e-05	0.0515347	0.948432	CD4_TEM	chr5	chr5_132485866_A_G	chr5_132485866_A_G	Glycated haemoglobin
ENSG00000170606	754	5.32603e-26	4.39359e-05	6.66765e-23	0.0540573	0.945899	CD4_TEM	chr5	chr5_133108609_T_C	chr5_133053268_A_G	Glycated haemoglobin
ENSG00000204308	1011	9.30034e-38	9.22382e-35	9.58458e-05	0.0941514	0.905753	CD4_TEM	chr6	chr6_32184665_A_G	chr6_32184665_A_G	Glycated haemoglobin
ENSG00000135535	765	4.96569e-14	4.95507e-14	0.0567917	0.0557828	0.887425	CD4_TEM	chr6	chr6_109403951_G_A	chr6_109403951_A_G	Glycated haemoglobin
ENSG00000135587	564	3.42838e-17	5.83367e-14	5.00484e-05	0.0842458	0.915704	CD4_TEM	chr6	chr6_109381443_A_T	chr6_109403951_A_G	Glycated haemoglobin
ENSG00000186088	1070	8.14452e-09	0.00131824	4.6461e-07	0.0742754	0.924406	CD4_TEM	chr7	chr7_77423767_T_C	chr7_77417785_A_G	Glycated haemoglobin
ENSG00000290682	301	4.94473e-12	4.12427e-08	1.12365e-05	0.0928132	0.907176	CD4_TEM	chr7	chr7_100341427_C_T	chr7_100341427_C_T	Glycated haemoglobin
ENSG00000121716	291	3.95514e-67	4.95642e-08	8.99619e-61	0.111848	0.888151	CD4_TEM	chr7	chr7_100341427_C_T	chr7_100341427_C_T	Glycated haemoglobin
ENSG00000269918	730	1.92123e-07	4.70443e-06	0.00395669	0.0959858	0.900053	CD4_TEM	chr8	chr8_11162068_C_G	chr8_11045965_A_T	Glycated haemoglobin
ENSG00000168575	765	3.38375e-62	4.4552e-45	4.17102e-19	0.0539716	0.946028	CD4_TEM	chr8	chr8_42549034_G_A	chr8_42544524_C_T	Glycated haemoglobin
ENSG00000176209	576	5.83957e-58	5.60814e-45	7.19823e-15	0.0681977	0.931802	CD4_TEM	chr8	chr8_42573709_A_G	chr8_42544524_C_T	Glycated haemoglobin
ENSG00000056586	550	9.42866e-05	0.000196688	0.0588532	0.121953	0.818903	CD4_TEM	chr9	chr9_122859331_G_C	chr9_122859331_C_G	Glycated haemoglobin
ENSG00000026025	774	3.67322e-06	3.18113e-06	0.0737854	0.0630373	0.86317	CD4_TEM	chr10	chr10_17151347_A_G	chr10_17151347_A_G	Glycated haemoglobin
ENSG00000133805	1522	5.33826e-17	4.77798e-17	0.080772	0.0714782	0.84775	CD4_TEM	chr11	chr11_10486006_G_C	chr11_10483093_A_C	Glycated haemoglobin
ENSG00000134825	480	1.00296e-27	5.12556e-22	1.57521e-07	0.0795797	0.92042	CD4_TEM	chr11	chr11_61814184_G_A	chr11_61803910_A_G	Glycated haemoglobin
ENSG00000149485	492	1.23126e-55	3.38027e-22	1.93378e-35	0.0521414	0.947859	CD4_TEM	chr11	chr11_61822009_A_G	chr11_61803910_A_G	Glycated haemoglobin
ENSG00000172922	488	2.68187e-25	5.41601e-05	1.72997e-22	0.0339707	0.965975	CD4_TEM	chr11	chr11_65670001_C_T	chr11_65638228_C_T	Glycated haemoglobin
ENSG00000154127	1250	3.64451e-16	1.5247e-08	1.73864e-09	0.0718091	0.928191	CD4_TEM	chr11	chr11_122658162_C_T	chr11_122647817_A_G	Glycated haemoglobin
ENSG00000285909	1046	1.46325e-10	1.75004e-08	0.000115119	0.012781	0.987104	CD4_TEM	chr11	chr11_122664625_G_C	chr11_122664625_C_G	Glycated haemoglobin
ENSG00000139725	584	1.66626e-06	0.00224392	6.99268e-05	0.0932649	0.90442	CD4_TEM	chr12	chr12_121774117_G_A	chr12_121781881_C_T	Glycated haemoglobin
ENSG00000158023	736	0.000126147	0.000438219	0.0201695	0.0691564	0.91011	CD4_TEM	chr12	chr12_121931038_G_A	chr12_122045233_C_T	Glycated haemoglobin
ENSG00000110987	722	1.05156e-09	0.000233296	1.38147e-07	0.0296787	0.970088	CD4_TEM	chr12	chr12_121931038_G_A	chr12_122045233_C_T	Glycated haemoglobin
ENSG00000182957	2521	1.63782e-06	7.34238e-05	0.000220535	0.00928407	0.99042	CD4_TEM	chr13	chr13_24303304_G_A	chr13_24299200_A_G	Glycated haemoglobin
ENSG00000100804	483	4.54491e-12	2.06481e-10	0.000188492	0.00757122	0.99224	CD4_TEM	chr14	chr14_23025068_A_G	chr14_23025068_A_G	Glycated haemoglobin
ENSG00000258666	500	1.6284e-16	3.21454e-11	1.73494e-07	0.0332819	0.966718	CD4_TEM	chr14	chr14_100362288_C_T	chr14_100362288_C_T	Glycated haemoglobin
ENSG00000243789	545	6.01074e-09	5.61046e-06	0.000205379	0.190893	0.808896	CD4_TEM	chr15	chr15_41823549_G_C	chr15_41779364_C_T	Glycated haemoglobin
ENSG00000128833	758	3.51271e-22	1.76965e-17	1.67344e-07	0.00743801	0.992562	CD4_TEM	chr15	chr15_52236310_G_A	chr15_52296525_C_G	Glycated haemoglobin
ENSG00000157106	915	1.01617e-07	1.93717e-05	0.000398675	0.0750766	0.924505	CD4_TEM	chr16	chr16_18777247_C_T	chr16_18777197_A_T	Glycated haemoglobin
ENSG00000102882	244	1.85787e-06	5.70864e-06	0.0249597	0.0757939	0.899239	CD4_TEM	chr16	chr16_30031356_G_T	chr16_30031356_G_T	Glycated haemoglobin
ENSG00000103510	253	1.63076e-07	1.12358e-07	0.0173641	0.0109921	0.971644	CD4_TEM	chr16	chr16_31122738_G_A	chr16_31142825_A_G	Glycated haemoglobin
ENSG00000290927	522	6.88958e-159	0.00164873	6.75066e-157	0.160711	0.83764	CD4_TEM	chr16	chr16_31685914_G_T	chr16_31612523_A_C	Glycated haemoglobin
ENSG00000262810	601	3.23026e-10	4.61649e-10	0.0175542	0.0241291	0.958317	CD4_TEM	chr17	chr17_2055315_T_C	chr17_2055315_C_T	Glycated haemoglobin
ENSG00000171962	420	1.22097e-27	1.46729e-27	0.0864404	0.103068	0.810491	CD4_TEM	chr17	chr17_17873931_A_G	chr17_17873931_A_G	Glycated haemoglobin
ENSG00000131470	374	0.000226157	0.000142138	0.101094	0.0627009	0.835837	CD4_TEM	chr17	chr17_42568614_G_A	chr17_42564217_C_T	Glycated haemoglobin
ENSG00000238083	52	3.20248e-57	5.06689e-08	6.42903e-52	0.00918103	0.990819	CD4_TEM	chr17	chr17_46526420_C_G	chr17_46550855_G_T	Glycated haemoglobin
ENSG00000232300	44	3.19007e-48	9.86917e-09	6.40075e-43	0.000981193	0.999019	CD4_TEM	chr17	chr17_46550855_T_G	chr17_46550855_G_T	Glycated haemoglobin
ENSG00000253347	658	8.61775e-06	0.000281452	0.00440361	0.142968	0.852339	CD4_TEM	chr17	chr17_47458903_T_C	chr17_47458903_C_T	Glycated haemoglobin
ENSG00000108424	539	3.61146e-06	0.00181084	0.000278201	0.138635	0.859272	CD4_TEM	chr17	chr17_47659909_A_T	chr17_47564162_C_T	Glycated haemoglobin
ENSG00000108443	399	1.13531e-07	4.09604e-07	0.011264	0.0396901	0.949045	CD4_TEM	chr17	chr17_59908913_C_T	chr17_59889907_C_T	Glycated haemoglobin
ENSG00000189050	322	7.49255e-09	3.73662e-07	0.000715494	0.0347179	0.964566	CD4_TEM	chr17	chr17_59880763_C_T	chr17_59889907_C_T	Glycated haemoglobin
ENSG00000198231	622	1.57566e-38	3.45464e-05	3.98462e-35	0.0864494	0.913516	CD4_TEM	chr17	chr17_63866509_C_T	chr17_63866509_C_T	Glycated haemoglobin
ENSG00000290646	912	5.69155e-35	1.29494e-07	3.79794e-29	0.0854964	0.914504	CD4_TEM	chr17	chr17_68053415_G_A	chr17_68102013_A_G	Glycated haemoglobin
ENSG00000274561	830	2.68499e-12	4.66398e-08	1.79141e-06	0.0301479	0.96985	CD4_TEM	chr17	chr17_68102013_A_G	chr17_68102013_A_G	Glycated haemoglobin
ENSG00000105329	577	7.14965e-13	1.41702e-08	5.3852e-06	0.105837	0.894157	CD4_TEM	chr19	chr19_41325291_C_A	chr19_41326326_A_G	Glycated haemoglobin
ENSG00000131067	403	2.10673e-13	4.02957e-08	4.79234e-07	0.0907544	0.909245	CD4_TEM	chr20	chr20_34842104_A_C	chr20_34842104_A_C	Glycated haemoglobin
ENSG00000131069	516	6.84543e-21	3.64974e-08	1.55699e-14	0.0820952	0.917905	CD4_TEM	chr20	chr20_34896954_C_T	chr20_34842104_A_C	Glycated haemoglobin
ENSG00000203896	872	5.71879e-26	2.91536e-05	6.4156e-23	0.0317376	0.968233	CD4_TEM	chr20	chr20_63731211_G_T	chr20_63718234_A_G	Glycated haemoglobin
ENSG00000279159	572	3.61809e-16	5.54732e-16	0.07747	0.117974	0.804556	CD4_TEM	chr22	chr22_30009994_G_A	chr22_30009994_A_G	Glycated haemoglobin
ENSG00000242082	1498	5.64972e-11	6.87622e-10	0.00708345	0.0853043	0.907612	CD4_TEM	chr22	chr22_32105643_C_T	chr22_32105643_C_T	Glycated haemoglobin
ENSG00000162408	611	5.86206e-67	5.91901e-08	1.74325e-60	0.175194	0.824806	CD8_Naive	chr1	chr1_6531464_T_C	chr1_6592658_A_G	Glycated haemoglobin
ENSG00000291129	598	1.64844e-24	3.40337e-12	2.7124e-14	0.0550554	0.944945	CD8_Naive	chr1	chr1_39586436_C_G	chr1_39580421_A_G	Glycated haemoglobin
ENSG00000127124	2036	6.71094e-105	3.55478e-07	8.75922e-101	0.00408625	0.995913	CD8_Naive	chr1	chr1_41899877_C_T	chr1_41902668_C_G	Glycated haemoglobin
ENSG00000121310	587	3.94158e-06	8.36438e-05	0.00522352	0.109963	0.884726	CD8_Naive	chr1	chr1_52831470_A_T	chr1_52831470_A_T	Glycated haemoglobin
ENSG00000116171	1191	2.48454e-10	7.35197e-05	3.07584e-07	0.0901068	0.909819	CD8_Naive	chr1	chr1_52927236_A_G	chr1_52831470_A_T	Glycated haemoglobin
ENSG00000162614	526	0.000235671	2.26727e-05	0.150234	0.0136174	0.83589	CD8_Naive	chr1	chr1_77926761_G_A	chr1_77926761_A_G	Glycated haemoglobin
ENSG00000273338	458	4.42701e-05	2.27325e-05	0.0269292	0.0128679	0.960136	CD8_Naive	chr1	chr1_77926761_G_A	chr1_77926761_A_G	Glycated haemoglobin
ENSG00000156171	661	9.90696e-36	1.46772e-07	6.74991e-32	6.8569e-10	1	CD8_Naive	chr1	chr1_111197723_C_G	chr1_111197723_C_G	Glycated haemoglobin
ENSG00000134255	805	6.94972e-23	1.46772e-07	4.73506e-19	9.8193e-10	1	CD8_Naive	chr1	chr1_111197723_C_G	chr1_111197723_C_G	Glycated haemoglobin
ENSG00000273221	642	2.14219e-08	1.53028e-07	0.000145954	4.28153e-05	0.999811	CD8_Naive	chr1	chr1_111197723_C_G	chr1_111197723_C_G	Glycated haemoglobin
ENSG00000162777	797	7.4384e-10	1.4687e-07	5.06801e-06	6.76199e-07	0.999994	CD8_Naive	chr1	chr1_111197723_C_G	chr1_111197723_C_G	Glycated haemoglobin
ENSG00000264522	419	1.04207e-12	9.59782e-11	0.0014105	0.129042	0.869547	CD8_Naive	chr1	chr1_149890279_T_C	chr1_149909631_C_T	Glycated haemoglobin
ENSG00000160752	256	7.06582e-08	7.18962e-08	0.089139	0.0898797	0.820981	CD8_Naive	chr1	chr1_155283517_C_T	chr1_155278322_A_T	Glycated haemoglobin
ENSG00000143155	598	0.000101072	0.000192513	0.0192757	0.0357702	0.94466	CD8_Naive	chr1	chr1_168151630_G_A	chr1_168174068_A_G	Glycated haemoglobin
ENSG00000123836	468	7.89781e-11	1.66175e-10	0.00769381	0.0152111	0.977095	CD8_Naive	chr1	chr1_207069797_C_G	chr1_207058406_A_T	Glycated haemoglobin
ENSG00000143771	437	3.8493e-22	0.000105449	3.68925e-19	0.100164	0.89973	CD8_Naive	chr1	chr1_224463245_T_C	chr1_224449679_A_G	Glycated haemoglobin
ENSG00000234936	521	6.95974e-56	3.15114e-52	3.9703e-05	0.178941	0.821019	CD8_Naive	chr2	chr2_43305385_C_T	chr2_43305385_C_T	Glycated haemoglobin
ENSG00000144306	531	5.70784e-56	2.11931e-52	8.61317e-06	0.0310115	0.96898	CD8_Naive	chr2	chr2_174396420_T_C	chr2_174396420_C_T	Glycated haemoglobin
ENSG00000064012	767	7.58024e-14	8.70859e-05	1.00072e-10	0.114082	0.885831	CD8_Naive	chr2	chr2_201258707_C_T	chr2_201258707_C_T	Glycated haemoglobin
ENSG00000289698	495	5.34926e-67	1.76794e-05	7.06176e-64	0.0223617	0.977621	CD8_Naive	chr2	chr2_201280889_C_T	chr2_201258707_C_T	Glycated haemoglobin
ENSG00000135926	500	7.80459e-10	9.77161e-09	0.0136102	0.169588	0.816802	CD8_Naive	chr2	chr2_218296026_T_C	chr2_218250385_C_T	Glycated haemoglobin
ENSG00000163577	577	4.66362e-56	8.01021e-57	0.147295	0.0244712	0.828233	CD8_Naive	chr3	chr3_170987904_A_G	chr3_170991404_C_T	Glycated haemoglobin
ENSG00000113504	1062	2.25658e-71	3.48809e-10	5.66378e-64	0.00776251	0.992237	CD8_Naive	chr5	chr5_1104823_C_T	chr5_1100716_A_G	Glycated haemoglobin
ENSG00000125347	629	1.20192e-09	1.34704e-07	0.000656192	0.0726154	0.926728	CD8_Naive	chr5	chr5_132485866_A_G	chr5_132485866_A_G	Glycated haemoglobin
ENSG00000170606	754	2.93659e-19	4.62262e-05	3.6763e-16	0.0569275	0.943026	CD8_Naive	chr5	chr5_133050550_T_A	chr5_133053268_A_G	Glycated haemoglobin
ENSG00000204351	564	2.44776e-33	1.45944e-32	0.00412212	0.0236053	0.972273	CD8_Naive	chr6	chr6_31867387_G_C	chr6_31867387_C_G	Glycated haemoglobin
ENSG00000135587	564	5.53135e-15	1.28424e-13	0.00807481	0.186671	0.805254	CD8_Naive	chr6	chr6_109427303_T_C	chr6_109403951_A_G	Glycated haemoglobin
ENSG00000203760	259	1.88318e-20	8.21503e-10	1.10708e-12	0.0473419	0.952658	CD8_Naive	chr6	chr6_126446365_A_C	chr6_126395918_A_G	Glycated haemoglobin
ENSG00000291136	868	7.19294e-08	4.30883e-07	0.0263568	0.15707	0.816572	CD8_Naive	chr7	chr7_66584700_C_G	chr7_66612264_C_T	Glycated haemoglobin
ENSG00000186088	1070	1.38137e-10	0.00117581	7.88012e-09	0.0661423	0.932682	CD8_Naive	chr7	chr7_77419889_G_A	chr7_77417785_A_G	Glycated haemoglobin
ENSG00000290682	301	3.1195e-14	4.70251e-08	7.08878e-08	0.105966	0.894033	CD8_Naive	chr7	chr7_100341427_C_T	chr7_100341427_C_T	Glycated haemoglobin
ENSG00000121716	291	1.50201e-59	2.76092e-08	3.41642e-53	0.0618606	0.938139	CD8_Naive	chr7	chr7_100341427_C_T	chr7_100341427_C_T	Glycated haemoglobin
ENSG00000291049	652	1.97517e-78	0.00195147	7.60779e-77	0.0742411	0.923807	CD8_Naive	chr8	chr8_8231355_G_C	chr8_8297953_A_G	Glycated haemoglobin
ENSG00000168575	765	1.46382e-63	1.20627e-44	1.80439e-20	0.147841	0.852159	CD8_Naive	chr8	chr8_42573709_A_G	chr8_42544524_C_T	Glycated haemoglobin
ENSG00000176209	576	1.73897e-50	1.59629e-44	2.14357e-07	0.195964	0.804035	CD8_Naive	chr8	chr8_42573709_A_G	chr8_42544524_C_T	Glycated haemoglobin
ENSG00000153310	1017	3.89674e-12	2.73114e-08	1.68218e-06	0.0108008	0.989197	CD8_Naive	chr8	chr8_130014014_A_G	chr8_130012455_A_G	Glycated haemoglobin
ENSG00000234961	753	2.30319e-06	6.63158e-06	0.0462643	0.132388	0.821339	CD8_Naive	chr10	chr10_17150363_T_C	chr10_17151347_A_G	Glycated haemoglobin
ENSG00000171988	1368	1.03837e-05	6.26167e-05	0.0143483	0.0858337	0.899745	CD8_Naive	chr10	chr10_63563505_G_A	chr10_63431885_G_T	Glycated haemoglobin
ENSG00000134825	480	9.80648e-44	3.69457e-22	1.54017e-23	0.0570825	0.942917	CD8_Naive	chr11	chr11_61814184_G_A	chr11_61803910_A_G	Glycated haemoglobin
ENSG00000172922	488	9.14219e-37	5.2322e-05	5.89729e-34	0.0327839	0.967164	CD8_Naive	chr11	chr11_65670001_C_T	chr11_65638228_C_T	Glycated haemoglobin
ENSG00000254420	663	2.41654e-18	3.73344e-08	1.12607e-11	0.173147	0.826853	CD8_Naive	chr11	chr11_78422406_T_G	chr11_78416868_A_G	Glycated haemoglobin
ENSG00000154127	1250	9.90166e-10	2.34855e-08	0.00472367	0.111156	0.884121	CD8_Naive	chr11	chr11_122664625_G_C	chr11_122647817_A_G	Glycated haemoglobin
ENSG00000182326	561	1.40204e-10	8.52111e-10	0.0131318	0.0789024	0.907966	CD8_Naive	chr12	chr12_7031010_T_C	chr12_7031010_C_T	Glycated haemoglobin
ENSG00000087448	679	3.90441e-49	1.05316e-15	1.03707e-35	0.0270005	0.973	CD8_Naive	chr12	chr12_27807540_G_A	chr12_27805000_A_C	Glycated haemoglobin
ENSG00000179912	535	8.17444e-07	3.20562e-06	0.0121428	0.046677	0.941176	CD8_Naive	chr12	chr12_57252006_T_A	chr12_57450266_C_T	Glycated haemoglobin
ENSG00000110801	598	2.52815e-05	0.00022889	0.00307787	0.0268963	0.969772	CD8_Naive	chr12	chr12_121914539_C_T	chr12_121936982_C_T	Glycated haemoglobin
ENSG00000110987	722	2.97621e-17	0.00122816	3.90993e-15	0.160509	0.838263	CD8_Naive	chr12	chr12_121944323_T_G	chr12_122045233_C_T	Glycated haemoglobin
ENSG00000214029	531	7.40774e-08	0.00218682	1.34783e-06	0.0388299	0.958982	CD8_Naive	chr12	chr12_133153914_C_T	chr12_133153914_C_T	Glycated haemoglobin
ENSG00000182957	2521	1.49349e-05	6.9636e-05	0.002011	0.00877483	0.98913	CD8_Naive	chr13	chr13_24303170_A_G	chr13_24299200_A_G	Glycated haemoglobin
ENSG00000102781	1091	1.70944e-05	0.000732532	0.00102726	0.0430653	0.955158	CD8_Naive	chr13	chr13_30371795_C_T	chr13_30376348_A_T	Glycated haemoglobin
ENSG00000238121	719	8.11509e-12	0.000915216	5.03427e-10	0.055833	0.943252	CD8_Naive	chr13	chr13_30371795_C_T	chr13_30376348_A_T	Glycated haemoglobin
ENSG00000189403	1045	0.00156114	0.00153811	0.0969316	0.0946965	0.805273	CD8_Naive	chr13	chr13_30376348_A_T	chr13_30376348_A_T	Glycated haemoglobin
ENSG00000198176	767	3.31855e-06	0.00057434	0.000390017	0.0665677	0.932465	CD8_Naive	chr13	chr13_113735745_T_C	chr13_113737336_A_G	Glycated haemoglobin
ENSG00000258908	816	2.09752e-09	3.72277e-09	0.00735115	0.0120666	0.980582	CD8_Naive	chr14	chr14_20470092_A_C	chr14_20471430_G_T	Glycated haemoglobin
ENSG00000100804	483	1.88697e-14	1.92846e-10	7.82589e-07	0.00700496	0.992994	CD8_Naive	chr14	chr14_23025839_T_C	chr14_23025068_A_G	Glycated haemoglobin
ENSG00000258666	500	5.94326e-11	6.95949e-11	0.0633211	0.073285	0.863394	CD8_Naive	chr14	chr14_100327094_G_A	chr14_100362288_C_T	Glycated haemoglobin
ENSG00000140105	556	4.66523e-37	3.163e-11	4.97046e-28	0.0327322	0.967268	CD8_Naive	chr14	chr14_100337318_C_A	chr14_100362288_C_T	Glycated haemoglobin
ENSG00000243789	545	2.62046e-11	5.30332e-06	8.95376e-07	0.180388	0.819606	CD8_Naive	chr15	chr15_41823549_G_C	chr15_41779364_C_T	Glycated haemoglobin
ENSG00000128833	758	1.68776e-18	7.87837e-17	0.000804045	0.0365697	0.962626	CD8_Naive	chr15	chr15_52296525_C_G	chr15_52296525_C_G	Glycated haemoglobin
ENSG00000134419	486	3.54409e-07	5.46247e-06	0.00105678	0.0153044	0.983633	CD8_Naive	chr16	chr16_18777197_T_A	chr16_18777197_A_T	Glycated haemoglobin
ENSG00000157106	915	5.06144e-06	3.48332e-05	0.0198576	0.135817	0.844285	CD8_Naive	chr16	chr16_18777197_T_A	chr16_18777197_A_T	Glycated haemoglobin
ENSG00000168488	220	2.38879e-13	5.19263e-12	0.00448098	0.0965064	0.899013	CD8_Naive	chr16	chr16_28887472_T_C	chr16_28886131_A_G	Glycated haemoglobin
ENSG00000196296	313	5.65489e-16	6.22964e-13	1.06106e-05	0.0106997	0.98929	CD8_Naive	chr16	chr16_28903896_G_A	chr16_28886131_A_G	Glycated haemoglobin
ENSG00000260911	272	1.92752e-07	2.38708e-07	0.0243882	0.0292565	0.946355	CD8_Naive	chr16	chr16_31143037_G_A	chr16_31142825_A_G	Glycated haemoglobin
ENSG00000290927	522	1.2784e-156	0.00169059	1.25262e-154	0.164817	0.833492	CD8_Naive	chr16	chr16_31685914_G_T	chr16_31612523_A_C	Glycated haemoglobin
ENSG00000198931	1178	9.00539e-130	1.20178e-128	0.000664402	0.00787505	0.991461	CD8_Naive	chr16	chr16_88789676_C_G	chr16_88789676_C_G	Glycated haemoglobin
ENSG00000232300	44	1.98592e-42	1.3945e-08	3.98468e-37	0.00179982	0.9982	CD8_Naive	chr17	chr17_46550855_T_G	chr17_46550855_G_T	Glycated haemoglobin
ENSG00000108443	399	1.55049e-10	1.03525e-06	1.53833e-05	0.101815	0.898169	CD8_Naive	chr17	chr17_59889907_T_C	chr17_59889907_C_T	Glycated haemoglobin
ENSG00000189050	322	6.12055e-11	4.50243e-07	5.84476e-06	0.0420376	0.957956	CD8_Naive	chr17	chr17_59968885_C_T	chr17_59889907_C_T	Glycated haemoglobin
ENSG00000136490	351	7.54939e-06	3.07403e-05	0.0281279	0.113676	0.858158	CD8_Naive	chr17	chr17_63627852_G_A	chr17_63610240_C_T	Glycated haemoglobin
ENSG00000198231	622	3.8006e-41	4.76536e-05	9.61117e-38	0.119629	0.880324	CD8_Naive	chr17	chr17_63684788_G_T	chr17_63866509_C_T	Glycated haemoglobin
ENSG00000178607	632	2.24502e-13	0.00681066	2.7459e-12	0.0823912	0.910798	CD8_Naive	chr17	chr17_64067978_C_T	chr17_64121776_C_T	Glycated haemoglobin
ENSG00000274561	830	6.73674e-19	2.38191e-08	4.49471e-13	0.0149069	0.985093	CD8_Naive	chr17	chr17_68093732_T_A	chr17_68102013_A_G	Glycated haemoglobin
ENSG00000141560	817	1.98096e-171	1.10713e-169	0.000747259	0.0408049	0.958448	CD8_Naive	chr17	chr17_82739582_C_T	chr17_82739582_C_T	Glycated haemoglobin
ENSG00000105329	577	4.80778e-19	8.44538e-09	3.62127e-12	0.0626743	0.937326	CD8_Naive	chr19	chr19_41325291_C_A	chr19_41326326_A_G	Glycated haemoglobin
ENSG00000142039	494	2.18373e-12	1.39344e-08	1.64481e-05	0.10406	0.895924	CD8_Naive	chr19	chr19_41256620_A_G	chr19_41326326_A_G	Glycated haemoglobin
ENSG00000260032	294	2.81102e-05	0.000785435	0.000264075	0.00638607	0.992536	CD8_Naive	chr20	chr20_35957573_A_G	chr20_35957573_A_G	Glycated haemoglobin
ENSG00000125520	876	3.14524e-06	4.0623e-05	0.00390172	0.0494468	0.946608	CD8_Naive	chr20	chr20_63716838_C_T	chr20_63839432_A_G	Glycated haemoglobin
ENSG00000177311	806	1.42536e-11	1.15692e-11	0.0406136	0.0320373	0.927349	CD8_Proliferating	chr3	chr3_141383718_G_A	chr3_141383718_A_G	Glycated haemoglobin
ENSG00000113504	1062	2.66237e-17	2.43584e-10	6.68229e-10	0.00511883	0.994881	CD8_Proliferating	chr5	chr5_1104823_C_T	chr5_1100716_A_G	Glycated haemoglobin
ENSG00000214894	1506	1.98495e-30	5.84511e-30	0.00614005	0.017104	0.976756	CD8_Proliferating	chr6	chr6_30891558_A_T	chr6_30891558_A_T	Glycated haemoglobin
ENSG00000149485	492	1.58658e-23	1.86155e-22	0.00249182	0.0282676	0.969241	CD8_Proliferating	chr11	chr11_61814184_G_A	chr11_61803910_A_G	Glycated haemoglobin
ENSG00000170298	341	0.000502062	0.000674457	0.0525428	0.0697081	0.876573	CD8_Proliferating	chr17	chr17_20442195_A_T	chr17_20437692_A_G	Glycated haemoglobin
ENSG00000238083	52	8.50274e-09	9.92153e-08	0.00170694	0.0189383	0.979355	CD8_Proliferating	chr17	chr17_46526584_T_G	chr17_46550855_G_T	Glycated haemoglobin
ENSG00000171680	717	7.67539e-22	3.10357e-08	2.25113e-15	0.0901152	0.909885	CD8_TCM	chr1	chr1_6550322_C_T	chr1_6592658_A_G	Glycated haemoglobin
ENSG00000162408	611	6.91954e-51	5.72682e-08	2.05772e-44	0.169473	0.830527	CD8_TCM	chr1	chr1_6544537_A_G	chr1_6592658_A_G	Glycated haemoglobin
ENSG00000162413	535	2.58111e-08	3.82608e-08	0.0784037	0.115415	0.806182	CD8_TCM	chr1	chr1_6554475_G_A	chr1_6592658_A_G	Glycated haemoglobin
ENSG00000127124	2036	8.10388e-137	3.54331e-07	1.05773e-132	0.00407127	0.995928	CD8_TCM	chr1	chr1_41902364_A_G	chr1_41902668_C_G	Glycated haemoglobin
ENSG00000121310	587	2.02236e-09	5.6068e-05	2.68011e-06	0.0733768	0.926564	CD8_TCM	chr1	chr1_52882892_T_G	chr1_52831470_A_T	Glycated haemoglobin
ENSG00000116171	1191	6.27225e-13	7.88709e-05	7.76497e-10	0.0967381	0.903183	CD8_TCM	chr1	chr1_52927236_A_G	chr1_52831470_A_T	Glycated haemoglobin
ENSG00000036549	678	0.000758378	0.000321397	0.0552855	0.0225086	0.921126	CD8_TCM	chr1	chr1_77604773_C_T	chr1_77726042_C_T	Glycated haemoglobin
ENSG00000273338	458	1.1722e-05	2.15958e-05	0.00713041	0.0121559	0.98068	CD8_TCM	chr1	chr1_77926761_G_A	chr1_77926761_A_G	Glycated haemoglobin
ENSG00000273221	642	1.56201e-07	1.52916e-07	0.00106424	4.29711e-05	0.998892	CD8_TCM	chr1	chr1_111197723_C_G	chr1_111197723_C_G	Glycated haemoglobin
ENSG00000162777	797	5.90284e-16	1.46772e-07	4.02178e-12	9.77797e-10	1	CD8_TCM	chr1	chr1_111197723_C_G	chr1_111197723_C_G	Glycated haemoglobin
ENSG00000064886	970	2.64884e-05	2.91349e-06	0.180474	0.0190501	0.800447	CD8_TCM	chr1	chr1_111197723_C_G	chr1_111197723_C_G	Glycated haemoglobin
ENSG00000264522	419	2.28314e-14	1.36442e-10	3.09035e-05	0.183865	0.816104	CD8_TCM	chr1	chr1_150025630_C_G	chr1_149909631_C_T	Glycated haemoglobin
ENSG00000163131	528	1.53761e-16	3.83166e-12	4.43595e-06	0.109652	0.890344	CD8_TCM	chr1	chr1_150713240_T_C	chr1_150677718_C_T	Glycated haemoglobin
ENSG00000160712	757	6.44658e-08	7.49173e-06	0.000380075	0.0432131	0.956399	CD8_TCM	chr1	chr1_154446403_C_T	chr1_154447416_A_G	Glycated haemoglobin
ENSG00000143155	598	1.67613e-05	0.000197924	0.0031966	0.036787	0.959802	CD8_TCM	chr1	chr1_168171374_C_T	chr1_168174068_A_G	Glycated haemoglobin
ENSG00000143771	437	1.58411e-12	0.000112137	1.51824e-09	0.106581	0.893307	CD8_TCM	chr1	chr1_224462666_G_C	chr1_224449679_A_G	Glycated haemoglobin
ENSG00000234936	521	2.05433e-59	3.12951e-52	1.17192e-08	0.177706	0.822294	CD8_TCM	chr2	chr2_43305385_C_T	chr2_43305385_C_T	Glycated haemoglobin
ENSG00000064012	767	1.02149e-12	2.1709e-05	1.34854e-09	0.0276873	0.972291	CD8_TCM	chr2	chr2_201314288_T_A	chr2_201258707_C_T	Glycated haemoglobin
ENSG00000289698	495	8.48349e-56	1.74803e-05	1.11994e-52	0.0220985	0.977884	CD8_TCM	chr2	chr2_201293827_C_T	chr2_201258707_C_T	Glycated haemoglobin
ENSG00000261338	451	1.2137e-14	3.8922e-09	2.11653e-07	0.066942	0.933058	CD8_TCM	chr2	chr2_218255532_C_T	chr2_218250385_C_T	Glycated haemoglobin
ENSG00000160799	450	1.7811e-12	6.12833e-12	0.0388631	0.13289	0.828247	CD8_TCM	chr3	chr3_47046347_T_A	chr3_47046347_A_T	Glycated haemoglobin
ENSG00000178467	230	1.12758e-17	4.04513e-17	0.0080726	0.0279961	0.963931	CD8_TCM	chr3	chr3_49106005_C_A	chr3_49088219_C_G	Glycated haemoglobin
ENSG00000004399	600	1.81397e-06	6.26149e-06	0.0139731	0.0472939	0.938725	CD8_TCM	chr3	chr3_129614826_G_A	chr3_129580422_A_G	Glycated haemoglobin
ENSG00000158234	384	4.52838e-07	1.30627e-05	0.00489596	0.140376	0.854715	CD8_TCM	chr3	chr3_138606653_T_C	chr3_138606378_A_G	Glycated haemoglobin
ENSG00000230732	634	0.000243975	5.02598e-05	0.0346924	0.00618793	0.958825	CD8_TCM	chr3	chr3_196813372_T_C	chr3_196813372_C_T	Glycated haemoglobin
ENSG00000286242	402	4.47837e-11	1.10759e-07	7.06919e-05	0.174009	0.825921	CD8_TCM	chr4	chr4_102918000_A_G	chr4_102905478_C_T	Glycated haemoglobin
ENSG00000113504	1062	5.27377e-185	3.48809e-10	1.32366e-177	0.00776251	0.992237	CD8_TCM	chr5	chr5_1104823_C_T	chr5_1100716_A_G	Glycated haemoglobin
ENSG00000170606	754	4.46543e-18	4.95422e-05	5.59026e-15	0.0610828	0.938868	CD8_TCM	chr5	chr5_133110019_C_G	chr5_133053268_A_G	Glycated haemoglobin
ENSG00000113643	756	2.26184e-11	4.02586e-05	9.40803e-08	0.166621	0.833339	CD8_TCM	chr5	chr5_168534628_C_T	chr5_168534942_A_C	Glycated haemoglobin
ENSG00000204308	1011	1.28533e-38	7.88982e-36	1.32461e-05	0.0071381	0.992849	CD8_TCM	chr6	chr6_32184665_A_G	chr6_32184665_A_G	Glycated haemoglobin
ENSG00000135535	765	9.74816e-21	6.11341e-14	1.11488e-08	0.0689871	0.931013	CD8_TCM	chr6	chr6_109403951_G_A	chr6_109403951_A_G	Glycated haemoglobin
ENSG00000260273	657	2.85164e-17	4.8367e-14	3.26137e-05	0.0543709	0.945596	CD8_TCM	chr6	chr6_109387972_G_A	chr6_109403951_A_G	Glycated haemoglobin
ENSG00000135596	640	1.12815e-18	3.45627e-14	1.69538e-06	0.0509917	0.949007	CD8_TCM	chr6	chr6_109537427_A_T	chr6_109403951_A_G	Glycated haemoglobin
ENSG00000112365	650	7.66021e-16	5.42902e-14	0.00115476	0.0809233	0.917922	CD8_TCM	chr6	chr6_109403951_G_A	chr6_109403951_A_G	Glycated haemoglobin
ENSG00000186088	1070	9.53264e-20	0.00124911	5.43796e-18	0.0703279	0.928423	CD8_TCM	chr7	chr7_77416489_G_C	chr7_77417785_A_G	Glycated haemoglobin
ENSG00000290682	301	7.52102e-11	4.62911e-08	0.000170909	0.104297	0.895532	CD8_TCM	chr7	chr7_100341427_C_T	chr7_100341427_C_T	Glycated haemoglobin
ENSG00000121716	291	1.72251e-39	2.81327e-08	3.91794e-33	0.0630524	0.936948	CD8_TCM	chr7	chr7_100341427_C_T	chr7_100341427_C_T	Glycated haemoglobin
ENSG00000168575	765	8.4649e-54	1.37495e-44	1.04344e-10	0.168654	0.831346	CD8_TCM	chr8	chr8_42544524_C_T	chr8_42544524_C_T	Glycated haemoglobin
ENSG00000176209	576	2.03127e-55	5.88316e-45	2.50388e-12	0.0715912	0.928409	CD8_TCM	chr8	chr8_42530605_A_C	chr8_42544524_C_T	Glycated haemoglobin
ENSG00000234961	753	8.03741e-07	4.13152e-06	0.0161448	0.0820882	0.901762	CD8_TCM	chr10	chr10_17151347_A_G	chr10_17151347_A_G	Glycated haemoglobin
ENSG00000290782	396	2.18192e-05	8.07589e-06	0.0764337	0.0273941	0.896142	CD8_TCM	chr10	chr10_87938433_C_A	chr10_87938433_A_C	Glycated haemoglobin
ENSG00000172922	488	2.90361e-28	9.07855e-05	1.87301e-25	0.0576201	0.942289	CD8_TCM	chr11	chr11_65710483_G_A	chr11_65638228_C_T	Glycated haemoglobin
ENSG00000154127	1250	6.00358e-22	1.60809e-08	2.86406e-15	0.0757911	0.924209	CD8_TCM	chr11	chr11_122647817_A_G	chr11_122647817_A_G	Glycated haemoglobin
ENSG00000285909	1046	1.37755e-09	3.08083e-08	0.00108377	0.0232623	0.975654	CD8_TCM	chr11	chr11_122664625_G_C	chr11_122664625_C_G	Glycated haemoglobin
ENSG00000087448	679	7.82808e-17	9.91713e-16	0.00207925	0.0253688	0.972552	CD8_TCM	chr12	chr12_27805000_A_C	chr12_27805000_A_C	Glycated haemoglobin
ENSG00000179912	535	9.35595e-06	2.30352e-06	0.138979	0.0333902	0.827619	CD8_TCM	chr12	chr12_57421892_T_C	chr12_57450266_C_T	Glycated haemoglobin
ENSG00000204842	357	3.76785e-29	8.96248e-30	0.0528469	0.011635	0.935518	CD8_TCM	chr12	chr12_111427245_C_G	chr12_111427245_C_G	Glycated haemoglobin
ENSG00000139725	584	1.21276e-08	0.00272717	5.08952e-07	0.113566	0.883706	CD8_TCM	chr12	chr12_121782004_A_G	chr12_121781881_C_T	Glycated haemoglobin
ENSG00000158023	736	0.000153386	0.000322083	0.0245248	0.0505732	0.924427	CD8_TCM	chr12	chr12_121944323_T_G	chr12_122045233_C_T	Glycated haemoglobin
ENSG00000110987	722	2.64453e-11	0.000565568	3.47419e-09	0.0733744	0.92606	CD8_TCM	chr12	chr12_121939605_A_T	chr12_122045233_C_T	Glycated haemoglobin
ENSG00000150977	746	5.59253e-13	0.00614794	1.43695e-11	0.157129	0.836723	CD8_TCM	chr12	chr12_123427666_T_C	chr12_123427666_C_T	Glycated haemoglobin
ENSG00000283199	734	5.1344e-34	2.04266e-34	0.078236	0.0302338	0.89153	CD8_TCM	chr13	chr13_113928967_A_G	chr13_113936052_C_T	Glycated haemoglobin
ENSG00000100804	483	6.98596e-18	1.09136e-10	2.89731e-10	0.00352977	0.99647	CD8_TCM	chr14	chr14_23025068_A_G	chr14_23025068_A_G	Glycated haemoglobin
ENSG00000258666	500	7.64964e-20	4.82851e-11	8.15014e-11	0.0504948	0.949505	CD8_TCM	chr14	chr14_100376040_A_G	chr14_100362288_C_T	Glycated haemoglobin
ENSG00000140105	556	2.99298e-50	3.37864e-11	3.1888e-41	0.035032	0.964968	CD8_TCM	chr14	chr14_100337318_C_A	chr14_100362288_C_T	Glycated haemoglobin
ENSG00000243789	545	5.51564e-09	4.42551e-06	0.000188462	0.150365	0.849442	CD8_TCM	chr15	chr15_41823549_G_C	chr15_41779364_C_T	Glycated haemoglobin
ENSG00000128833	758	1.51146e-20	1.28048e-17	7.20054e-06	0.00510527	0.994888	CD8_TCM	chr15	chr15_52296525_C_G	chr15_52296525_C_G	Glycated haemoglobin
ENSG00000169682	276	7.97419e-16	1.31709e-12	1.49568e-05	0.0237277	0.976257	CD8_TCM	chr16	chr16_28886131_G_A	chr16_28886131_A_G	Glycated haemoglobin
ENSG00000102882	244	1.62508e-08	1.33069e-06	0.000218323	0.0168943	0.982886	CD8_TCM	chr16	chr16_30016373_G_A	chr16_30031356_G_T	Glycated haemoglobin
ENSG00000099385	287	4.7459e-15	1.01961e-15	0.116004	0.0240624	0.859934	CD8_TCM	chr16	chr16_30826807_G_A	chr16_30826807_A_G	Glycated haemoglobin
ENSG00000290927	522	5.37076e-142	0.00148156	5.26247e-140	0.144314	0.854204	CD8_TCM	chr16	chr16_31777896_C_T	chr16_31612523_A_C	Glycated haemoglobin
ENSG00000132600	541	6.6446e-09	4.71912e-08	0.00775312	0.054126	0.938121	CD8_TCM	chr16	chr16_68425533_C_T	chr16_68442853_A_G	Glycated haemoglobin
ENSG00000039068	896	1.23806e-20	5.85568e-17	1.92144e-05	0.0899688	0.910012	CD8_TCM	chr16	chr16_68768165_C_T	chr16_68768165_C_T	Glycated haemoglobin
ENSG00000238083	52	3.93442e-56	5.20323e-08	7.89841e-51	0.00945501	0.990545	CD8_TCM	chr17	chr17_46526420_C_G	chr17_46550855_G_T	Glycated haemoglobin
ENSG00000232300	44	1.84103e-47	1.96082e-08	3.69395e-42	0.00293725	0.997063	CD8_TCM	chr17	chr17_46550855_T_G	chr17_46550855_G_T	Glycated haemoglobin
ENSG00000073969	341	2.73223e-45	3.94378e-10	6.69204e-37	0.0956906	0.904309	CD8_TCM	chr17	chr17_46742229_T_G	chr17_46742229_G_T	Glycated haemoglobin
ENSG00000108443	399	4.84499e-10	3.7154e-07	4.80699e-05	0.0358985	0.964053	CD8_TCM	chr17	chr17_59889907_T_C	chr17_59889907_C_T	Glycated haemoglobin
ENSG00000189050	322	8.20722e-09	3.816e-07	0.000783741	0.0354768	0.963739	CD8_TCM	chr17	chr17_59968885_C_T	chr17_59889907_C_T	Glycated haemoglobin
ENSG00000136490	351	1.4848e-05	2.68243e-05	0.0553215	0.099098	0.845539	CD8_TCM	chr17	chr17_63615135_C_T	chr17_63610240_C_T	Glycated haemoglobin
ENSG00000198231	622	1.5342e-42	5.2758e-05	3.87978e-39	0.13255	0.867397	CD8_TCM	chr17	chr17_63685671_G_C	chr17_63866509_C_T	Glycated haemoglobin
ENSG00000290646	912	1.8667e-32	2.75931e-08	1.24564e-26	0.0174302	0.98257	CD8_TCM	chr17	chr17_68102013_A_G	chr17_68102013_A_G	Glycated haemoglobin
ENSG00000274561	830	1.02654e-12	4.61403e-08	6.84898e-07	0.0298144	0.970185	CD8_TCM	chr17	chr17_68102013_A_G	chr17_68102013_A_G	Glycated haemoglobin
ENSG00000131067	403	3.99951e-10	3.8577e-08	0.000909798	0.0868416	0.912249	CD8_TCM	chr20	chr20_34842104_A_C	chr20_34842104_A_C	Glycated haemoglobin
ENSG00000260032	294	0.00267569	0.000430558	0.0251362	0.0030761	0.968681	CD8_TCM	chr20	chr20_35957573_A_G	chr20_35957573_A_G	Glycated haemoglobin
ENSG00000203896	872	9.4839e-24	2.59736e-05	1.06395e-20	0.0281666	0.971807	CD8_TCM	chr20	chr20_63738996_T_C	chr20_63718234_A_G	Glycated haemoglobin
ENSG00000242082	1498	6.62907e-11	1.17099e-09	0.00831133	0.145969	0.845719	CD8_TCM	chr22	chr22_32105643_C_T	chr22_32105643_C_T	Glycated haemoglobin
ENSG00000117682	611	1.76995e-06	1.59541e-06	0.0568775	0.0503761	0.892743	CD8_TEM	chr1	chr1_26548942_A_G	chr1_26549754_G_T	Glycated haemoglobin
ENSG00000117461	518	5.71407e-28	5.45366e-11	1.17038e-18	0.110815	0.889185	CD8_TEM	chr1	chr1_46061628_G_A	chr1_46061628_A_G	Glycated haemoglobin
ENSG00000121310	587	1.03984e-43	0.000101676	1.37803e-40	0.133879	0.86602	CD8_TEM	chr1	chr1_52967114_T_C	chr1_52831470_A_T	Glycated haemoglobin
ENSG00000116171	1191	1.47966e-29	9.9762e-05	1.8318e-26	0.122627	0.877273	CD8_TEM	chr1	chr1_52967114_T_C	chr1_52831470_A_T	Glycated haemoglobin
ENSG00000036549	678	0.000219142	0.000157988	0.0159754	0.0105442	0.973103	CD8_TEM	chr1	chr1_77726042_T_C	chr1_77726042_C_T	Glycated haemoglobin
ENSG00000273338	458	8.57143e-10	1.52657e-05	5.21395e-07	0.00829432	0.99169	CD8_TEM	chr1	chr1_77995251_G_A	chr1_77926761_A_G	Glycated haemoglobin
ENSG00000156171	661	4.04775e-29	1.46796e-07	2.75785e-25	1.65523e-07	1	CD8_TEM	chr1	chr1_111197723_C_G	chr1_111197723_C_G	Glycated haemoglobin
ENSG00000134255	805	5.72726e-15	1.46772e-07	3.90216e-11	1.03633e-09	1	CD8_TEM	chr1	chr1_111197723_C_G	chr1_111197723_C_G	Glycated haemoglobin
ENSG00000273221	642	2.8814e-07	1.80307e-07	0.00196318	0.000230677	0.997806	CD8_TEM	chr1	chr1_111197723_C_G	chr1_111197723_C_G	Glycated haemoglobin
ENSG00000162777	797	7.72169e-16	1.46772e-07	5.26102e-12	1.34288e-09	1	CD8_TEM	chr1	chr1_111197723_C_G	chr1_111197723_C_G	Glycated haemoglobin
ENSG00000143368	264	9.62845e-12	1.09023e-10	0.0130275	0.14667	0.840302	CD8_TEM	chr1	chr1_149909621_A_C	chr1_149909631_C_T	Glycated haemoglobin
ENSG00000264522	419	2.38697e-50	4.39312e-11	3.23089e-41	0.0585219	0.941478	CD8_TEM	chr1	chr1_150013507_A_G	chr1_149909631_C_T	Glycated haemoglobin
ENSG00000163131	528	3.8409e-30	4.30032e-12	1.10809e-19	0.123186	0.876814	CD8_TEM	chr1	chr1_150713240_T_C	chr1_150677718_C_T	Glycated haemoglobin
ENSG00000116521	302	3.08911e-15	6.00815e-08	3.9382e-09	0.0756717	0.924328	CD8_TEM	chr1	chr1_155269833_G_A	chr1_155278322_A_T	Glycated haemoglobin
ENSG00000143155	598	1.20154e-15	0.000202383	2.2915e-13	0.037635	0.962163	CD8_TEM	chr1	chr1_168151630_G_A	chr1_168174068_A_G	Glycated haemoglobin
ENSG00000123836	468	1.70431e-10	1.92462e-10	0.0166029	0.0177835	0.965614	CD8_TEM	chr1	chr1_207069797_C_G	chr1_207058406_A_T	Glycated haemoglobin
ENSG00000116062	973	4.17277e-06	9.19788e-06	0.0540471	0.118306	0.827633	CD8_TEM	chr2	chr2_47843734_G_T	chr2_47843734_G_T	Glycated haemoglobin
ENSG00000144306	531	3.24765e-52	3.50447e-52	0.0490073	0.0519837	0.899009	CD8_TEM	chr2	chr2_174396420_T_C	chr2_174396420_C_T	Glycated haemoglobin
ENSG00000064012	767	1.93621e-10	5.19728e-05	2.55612e-07	0.0676805	0.932267	CD8_TEM	chr2	chr2_201280889_C_T	chr2_201258707_C_T	Glycated haemoglobin
ENSG00000289698	495	4.86641e-139	1.79447e-05	6.42432e-136	0.0227122	0.97727	CD8_TEM	chr2	chr2_201293827_C_T	chr2_201258707_C_T	Glycated haemoglobin
ENSG00000261338	451	8.8729e-27	1.11501e-09	1.54732e-19	0.0184629	0.981537	CD8_TEM	chr2	chr2_218250385_C_T	chr2_218250385_C_T	Glycated haemoglobin
ENSG00000163508	728	1.66429e-14	5.84006e-05	7.12699e-12	0.0240329	0.975909	CD8_TEM	chr3	chr3_27753906_A_C	chr3_27741524_C_T	Glycated haemoglobin
ENSG00000213672	253	7.63808e-16	3.17398e-16	0.128722	0.0526716	0.818606	CD8_TEM	chr3	chr3_48725074_T_C	chr3_48736987_C_G	Glycated haemoglobin
ENSG00000158234	384	6.87844e-07	1.68558e-05	0.00743678	0.181429	0.811117	CD8_TEM	chr3	chr3_138606653_T_C	chr3_138606378_A_G	Glycated haemoglobin
ENSG00000109184	367	1.24635e-13	3.07924e-09	7.45071e-06	0.183261	0.816732	CD8_TEM	chr4	chr4_51947707_G_C	chr4_51961951_A_T	Glycated haemoglobin
ENSG00000286242	402	1.3458e-20	1.21146e-07	2.12437e-14	0.190421	0.809579	CD8_TEM	chr4	chr4_102798277_T_G	chr4_102905478_C_T	Glycated haemoglobin
ENSG00000113504	1062	3.07507e-241	3.48809e-10	7.71812e-234	0.00776251	0.992237	CD8_TEM	chr5	chr5_1104823_C_T	chr5_1100716_A_G	Glycated haemoglobin
ENSG00000113525	440	4.39995e-63	8.59092e-08	2.40216e-57	0.0459482	0.954052	CD8_TEM	chr5	chr5_132485866_A_G	chr5_132485866_A_G	Glycated haemoglobin
ENSG00000113522	567	1.32383e-52	9.39496e-08	7.22746e-47	0.0503423	0.949658	CD8_TEM	chr5	chr5_132493886_C_A	chr5_132485866_A_G	Glycated haemoglobin
ENSG00000170606	754	8.24286e-77	4.33274e-05	1.03192e-73	0.0532948	0.946662	CD8_TEM	chr5	chr5_133100527_C_T	chr5_133053268_A_G	Glycated haemoglobin
ENSG00000137331	1295	4.19054e-29	1.33367e-29	0.0292252	0.00833875	0.962436	CD8_TEM	chr6	chr6_30798427_T_C	chr6_30798427_C_T	Glycated haemoglobin
ENSG00000166278	684	1.72801e-32	5.84185e-33	0.101491	0.0334457	0.865064	CD8_TEM	chr6	chr6_31815730_G_C	chr6_31815730_C_G	Glycated haemoglobin
ENSG00000204308	1011	8.79687e-44	7.32908e-36	9.06571e-11	0.00655963	0.99344	CD8_TEM	chr6	chr6_32180254_A_G	chr6_32184665_A_G	Glycated haemoglobin
ENSG00000274523	130	3.92203e-08	0.000597067	9.1453e-06	0.138362	0.861032	CD8_TEM	chr7	chr7_75062248_G_T	chr7_74988189_A_G	Glycated haemoglobin
ENSG00000186088	1070	1.0877e-31	0.00119552	6.20487e-30	0.0672675	0.931537	CD8_TEM	chr7	chr7_77416489_G_C	chr7_77417785_A_G	Glycated haemoglobin
ENSG00000291178	385	4.54347e-15	5.00952e-08	1.04162e-08	0.113961	0.886039	CD8_TEM	chr7	chr7_100341427_C_T	chr7_100341427_C_T	Glycated haemoglobin
ENSG00000290682	301	3.21787e-17	4.27815e-08	7.31233e-11	0.0963134	0.903687	CD8_TEM	chr7	chr7_100341427_C_T	chr7_100341427_C_T	Glycated haemoglobin
ENSG00000121716	291	1.57166e-140	5.03289e-08	3.57482e-134	0.113589	0.886411	CD8_TEM	chr7	chr7_100341427_C_T	chr7_100341427_C_T	Glycated haemoglobin
ENSG00000085514	339	4.83111e-14	3.79514e-08	1.10905e-07	0.0862088	0.913791	CD8_TEM	chr7	chr7_100341427_C_T	chr7_100341427_C_T	Glycated haemoglobin
ENSG00000168575	765	2.0737e-110	3.12046e-45	2.55617e-67	0.0375022	0.962498	CD8_TEM	chr8	chr8_42544524_C_T	chr8_42544524_C_T	Glycated haemoglobin
ENSG00000254263	489	4.52209e-06	2.9846e-05	0.00338897	0.0213922	0.975184	CD8_TEM	chr8	chr8_130000745_A_C	chr8_130000745_A_C	Glycated haemoglobin
ENSG00000178966	537	7.09937e-05	0.000257551	0.00889996	0.0313278	0.959444	CD8_TEM	chr9	chr9_84017799_G_A	chr9_83935024_A_C	Glycated haemoglobin
ENSG00000056586	550	2.29707e-07	0.000242566	0.000143382	0.150559	0.849055	CD8_TEM	chr9	chr9_122859331_G_C	chr9_122859331_C_G	Glycated haemoglobin
ENSG00000095321	407	1.25593e-11	2.34235e-10	0.00116113	0.0206773	0.978162	CD8_TEM	chr9	chr9_129180294_G_A	chr9_129180294_A_G	Glycated haemoglobin
ENSG00000119383	513	3.07144e-13	6.47543e-10	2.8396e-05	0.0589255	0.941046	CD8_TEM	chr9	chr9_129180294_G_A	chr9_129180294_A_G	Glycated haemoglobin
ENSG00000148572	632	4.54226e-06	9.10529e-05	0.00137211	0.0265329	0.971999	CD8_TEM	chr10	chr10_63229171_A_T	chr10_63229171_A_T	Glycated haemoglobin
ENSG00000228748	670	1.15703e-24	2.77098e-06	3.68727e-20	0.0873939	0.912603	CD8_TEM	chr10	chr10_77886954_C_T	chr10_77845200_C_T	Glycated haemoglobin
ENSG00000151208	939	9.41591e-99	1.23204e-06	1.26876e-93	0.165178	0.834821	CD8_TEM	chr10	chr10_77865869_C_T	chr10_77905146_A_C	Glycated haemoglobin
ENSG00000119965	549	2.10562e-06	1.36919e-05	0.0031203	0.0193124	0.977551	CD8_TEM	chr10	chr10_122945179_C_T	chr10_122934071_G_T	Glycated haemoglobin
ENSG00000149187	513	1.56115e-08	8.87099e-09	0.0744981	0.0414482	0.884054	CD8_TEM	chr11	chr11_47510843_T_G	chr11_47401310_C_G	Glycated haemoglobin
ENSG00000134825	480	7.78792e-33	6.69514e-23	1.22314e-12	0.00952466	0.990475	CD8_TEM	chr11	chr11_61814184_G_A	chr11_61803910_A_G	Glycated haemoglobin
ENSG00000149485	492	7.36434e-93	8.018e-23	1.15662e-72	0.0116044	0.988396	CD8_TEM	chr11	chr11_61800281_C_A	chr11_61803910_A_G	Glycated haemoglobin
ENSG00000133884	356	1.73324e-05	2.27306e-05	0.0118639	0.0145854	0.973511	CD8_TEM	chr11	chr11_65448038_T_C	chr11_65444651_C_T	Glycated haemoglobin
ENSG00000176973	333	4.46014e-05	2.86749e-05	0.0850569	0.0538233	0.861047	CD8_TEM	chr11	chr11_65564802_C_T	chr11_65488118_A_C	Glycated haemoglobin
ENSG00000172922	488	1.15061e-51	0.000104703	7.42215e-49	0.0666066	0.933289	CD8_TEM	chr11	chr11_65710483_G_A	chr11_65638228_C_T	Glycated haemoglobin
ENSG00000254420	663	5.21244e-11	3.60411e-08	0.000242893	0.167114	0.832643	CD8_TEM	chr11	chr11_78422406_T_G	chr11_78416868_A_G	Glycated haemoglobin
ENSG00000172269	469	2.40474e-09	1.24172e-06	0.000356625	0.183332	0.81631	CD8_TEM	chr11	chr11_119121792_T_G	chr11_119185564_A_G	Glycated haemoglobin
ENSG00000154127	1250	3.56654e-20	2.15902e-08	1.70145e-13	0.1021	0.8979	CD8_TEM	chr11	chr11_122656412_G_A	chr11_122647817_A_G	Glycated haemoglobin
ENSG00000285909	1046	1.65301e-08	7.52505e-08	0.0130048	0.0582734	0.928722	CD8_TEM	chr11	chr11_122658155_T_A	chr11_122664625_C_G	Glycated haemoglobin
ENSG00000126749	383	4.09184e-10	4.27157e-10	0.038325	0.0390858	0.922589	CD8_TEM	chr12	chr12_7023361_T_C	chr12_7031010_C_T	Glycated haemoglobin
ENSG00000269514	823	1.68185e-144	2.52498e-144	0.0582477	0.0865925	0.85516	CD8_TEM	chr12	chr12_48105348_G_T	chr12_48105348_G_T	Glycated haemoglobin
ENSG00000179912	535	6.56357e-08	4.07738e-06	0.000974993	0.0596286	0.939392	CD8_TEM	chr12	chr12_57321020_A_T	chr12_57450266_C_T	Glycated haemoglobin
ENSG00000139725	584	1.10765e-19	0.00324019	4.64843e-18	0.135117	0.861643	CD8_TEM	chr12	chr12_121786119_A_G	chr12_121781881_C_T	Glycated haemoglobin
ENSG00000214029	531	1.07713e-13	0.00594842	1.95982e-12	0.107344	0.886708	CD8_TEM	chr12	chr12_133127684_T_C	chr12_133153914_C_T	Glycated haemoglobin
ENSG00000100804	483	3.33121e-25	1.05588e-10	1.38156e-17	0.00338247	0.996618	CD8_TEM	chr14	chr14_23025068_A_G	chr14_23025068_A_G	Glycated haemoglobin
ENSG00000258666	500	3.6088e-19	3.25397e-11	3.84491e-10	0.0337024	0.966298	CD8_TEM	chr14	chr14_100362288_C_T	chr14_100362288_C_T	Glycated haemoglobin
ENSG00000140105	556	1.55013e-99	3.8982e-11	1.65155e-90	0.0405731	0.959427	CD8_TEM	chr14	chr14_100341818_G_A	chr14_100362288_C_T	Glycated haemoglobin
ENSG00000243789	545	7.22109e-22	5.2156e-06	2.46735e-17	0.177388	0.822607	CD8_TEM	chr15	chr15_41780332_C_G	chr15_41779364_C_T	Glycated haemoglobin
ENSG00000074603	649	1.36283e-33	1.84682e-13	1.34909e-21	0.182002	0.817998	CD8_TEM	chr15	chr15_65530439_C_T	chr15_65412778_A_T	Glycated haemoglobin
ENSG00000074696	522	8.53985e-89	2.36802e-13	2.1474e-77	0.058604	0.941396	CD8_TEM	chr15	chr15_65513051_T_C	chr15_65642857_C_G	Glycated haemoglobin
ENSG00000157106	915	1.83016e-17	2.43386e-05	7.18029e-14	0.0945825	0.905393	CD8_TEM	chr16	chr16_18777247_C_T	chr16_18777197_A_T	Glycated haemoglobin
ENSG00000213658	269	3.96866e-13	1.00079e-11	0.00668519	0.167757	0.825558	CD8_TEM	chr16	chr16_28886131_G_A	chr16_28886131_A_G	Glycated haemoglobin
ENSG00000156873	179	4.34709e-17	9.28552e-16	0.00169797	0.0353061	0.962996	CD8_TEM	chr16	chr16_30826807_G_A	chr16_30826807_A_G	Glycated haemoglobin
ENSG00000169896	493	5.32852e-26	1.93508e-24	0.000195454	0.00610434	0.9937	CD8_TEM	chr16	chr16_31393250_T_C	chr16_31393250_C_T	Glycated haemoglobin
ENSG00000262810	601	2.25346e-11	1.51947e-10	0.0012246	0.00726573	0.99151	CD8_TEM	chr17	chr17_2055315_T_C	chr17_2055315_C_T	Glycated haemoglobin
ENSG00000108557	621	8.07812e-35	1.40836e-32	0.000504837	0.0871022	0.912393	CD8_TEM	chr17	chr17_17803791_T_C	chr17_17745858_C_T	Glycated haemoglobin
ENSG00000173065	409	8.98294e-27	1.90341e-25	0.00590986	0.124355	0.869735	CD8_TEM	chr17	chr17_28845502_T_C	chr17_28845502_C_T	Glycated haemoglobin
ENSG00000108788	379	3.42662e-07	6.54943e-05	0.000153176	0.0283057	0.971475	CD8_TEM	chr17	chr17_42549055_C_T	chr17_42564217_C_T	Glycated haemoglobin
ENSG00000238083	52	6.7528e-86	5.09504e-08	1.35563e-80	0.00923761	0.990762	CD8_TEM	chr17	chr17_46526420_C_G	chr17_46550855_G_T	Glycated haemoglobin
ENSG00000232300	44	1.99497e-89	7.2709e-09	4.00283e-84	0.000459338	0.999541	CD8_TEM	chr17	chr17_46550855_T_G	chr17_46550855_G_T	Glycated haemoglobin
ENSG00000263766	484	3.9759e-05	0.000700632	0.0071512	0.125151	0.866957	CD8_TEM	chr17	chr17_47658340_T_C	chr17_47514803_C_T	Glycated haemoglobin
ENSG00000073861	599	5.83937e-06	0.000537377	0.00031259	0.0277952	0.971349	CD8_TEM	chr17	chr17_47806657_A_G	chr17_47806657_A_G	Glycated haemoglobin
ENSG00000141295	645	3.89389e-36	0.00033316	1.63357e-34	0.0129901	0.986677	CD8_TEM	chr17	chr17_47844540_T_C	chr17_47806657_A_G	Glycated haemoglobin
ENSG00000108443	399	7.7085e-11	3.75974e-07	7.64804e-06	0.0363389	0.963653	CD8_TEM	chr17	chr17_59889907_T_C	chr17_59889907_C_T	Glycated haemoglobin
ENSG00000189050	322	4.25995e-17	4.01779e-07	4.068e-12	0.037405	0.962595	CD8_TEM	chr17	chr17_59880527_T_A	chr17_59889907_C_T	Glycated haemoglobin
ENSG00000198231	622	6.5942e-113	4.52725e-05	1.66758e-109	0.113601	0.886354	CD8_TEM	chr17	chr17_63673709_A_G	chr17_63866509_C_T	Glycated haemoglobin
ENSG00000141560	817	2.64637e-182	4.06627e-169	9.98265e-15	0.152541	0.847459	CD8_TEM	chr17	chr17_82739582_C_T	chr17_82739582_C_T	Glycated haemoglobin
ENSG00000008382	735	8.43704e-06	0.00102819	0.000783726	0.0946064	0.903573	CD8_TEM	chr19	chr19_4383075_C_T	chr19_4448846_A_G	Glycated haemoglobin
ENSG00000105379	732	5.58177e-10	7.837e-09	0.00244839	0.0334122	0.964139	CD8_TEM	chr19	chr19_51275698_G_C	chr19_51270938_A_G	Glycated haemoglobin
ENSG00000125977	302	0.00138161	0.000280712	0.0222017	0.00353827	0.972598	CD8_TEM	chr20	chr20_34077942_A_G	chr20_34077942_A_G	Glycated haemoglobin
ENSG00000131069	516	2.40458e-18	5.37181e-08	5.46921e-12	0.121303	0.878697	CD8_TEM	chr20	chr20_34842104_A_C	chr20_34842104_A_C	Glycated haemoglobin
ENSG00000101000	589	1.10354e-14	5.07147e-05	4.33934e-11	0.198618	0.801331	CD8_TEM	chr20	chr20_35174034_C_G	chr20_35088097_A_G	Glycated haemoglobin
ENSG00000260032	294	0.000421363	0.000285292	0.00395841	0.00168646	0.993648	CD8_TEM	chr20	chr20_35957573_A_G	chr20_35957573_A_G	Glycated haemoglobin
ENSG00000203896	872	1.24574e-10	2.86624e-05	1.39753e-07	0.031186	0.968785	CD8_TEM	chr20	chr20_63725275_C_T	chr20_63718234_A_G	Glycated haemoglobin
ENSG00000184117	547	4.69242e-08	1.8542e-05	0.000129047	0.0500429	0.949809	CD8_TEM	chr22	chr22_29644208_G_A	chr22_29648162_A_G	Glycated haemoglobin
ENSG00000279159	572	6.44303e-20	3.99803e-17	1.37957e-05	0.0075681	0.992418	CD8_TEM	chr22	chr22_30009994_G_A	chr22_30009994_A_G	Glycated haemoglobin
ENSG00000121310	587	1.06907e-09	5.73129e-05	1.41678e-06	0.0750282	0.924913	cDC1	chr1	chr1_52879304_C_T	chr1_52831470_A_T	Glycated haemoglobin
ENSG00000204482	1202	2.68895e-32	4.59705e-31	0.000227259	0.00288835	0.996884	cDC1	chr6	chr6_31587880_A_G	chr6_31587880_A_G	Glycated haemoglobin
ENSG00000139722	478	0.000240377	0.0010173	0.0343667	0.144624	0.819751	cDC1	chr12	chr12_122908511_C_G	chr12_122920419_A_C	Glycated haemoglobin
ENSG00000168488	220	1.62425e-12	2.00636e-12	0.0304682	0.0367032	0.932829	cDC1	chr16	chr16_28887472_T_C	chr16_28886131_A_G	Glycated haemoglobin
ENSG00000073969	341	1.96193e-10	2.90583e-10	0.0480535	0.0702909	0.881656	cDC1	chr17	chr17_46742229_T_G	chr17_46742229_G_T	Glycated haemoglobin
ENSG00000196449	515	1.27969e-05	3.19261e-05	0.0147059	0.0357393	0.94951	cDC2	chr1	chr1_37833020_T_A	chr1_37833020_A_T	Glycated haemoglobin
ENSG00000121310	587	1.23383e-52	7.88461e-05	1.63512e-49	0.103593	0.896328	cDC2	chr1	chr1_52927236_A_G	chr1_52831470_A_T	Glycated haemoglobin
ENSG00000116171	1191	2.06482e-33	7.92973e-05	2.55623e-30	0.0972665	0.902654	cDC2	chr1	chr1_52927236_A_G	chr1_52831470_A_T	Glycated haemoglobin
ENSG00000273338	458	7.64822e-05	2.24299e-05	0.0465237	0.0127033	0.940674	cDC2	chr1	chr1_78038580_A_G	chr1_77926761_A_G	Glycated haemoglobin
ENSG00000143537	369	5.34441e-17	0.000210015	2.6205e-14	0.102078	0.897712	cDC2	chr1	chr1_155062156_C_G	chr1_155125086_C_G	Glycated haemoglobin
ENSG00000179085	365	3.50432e-06	8.21963e-07	0.148185	0.0339399	0.817871	cDC2	chr1	chr1_155194689_A_C	chr1_155227671_C_T	Glycated haemoglobin
ENSG00000125459	233	0.000672547	0.00190126	0.0511211	0.143714	0.802591	cDC2	chr1	chr1_155537752_T_A	chr1_155662262_A_G	Glycated haemoglobin
ENSG00000143771	437	2.47549e-13	0.000124685	2.37255e-10	0.118619	0.881256	cDC2	chr1	chr1_224452977_G_A	chr1_224449679_A_G	Glycated haemoglobin
ENSG00000234072	316	1.01845e-18	4.68961e-17	0.00219382	0.10012	0.897686	cDC2	chr2	chr2_27375230_T_C	chr2_27375230_C_T	Glycated haemoglobin
ENSG00000152518	545	1.79617e-55	2.44163e-52	0.000102466	0.138425	0.861472	cDC2	chr2	chr2_43305385_C_T	chr2_43305385_C_T	Glycated haemoglobin
ENSG00000289698	495	3.24009e-22	1.81593e-05	4.27737e-19	0.0229958	0.976986	cDC2	chr2	chr2_201293827_C_T	chr2_201258707_C_T	Glycated haemoglobin
ENSG00000261338	451	3.18411e-10	7.01562e-09	0.00555268	0.12147	0.872977	cDC2	chr2	chr2_218302840_G_C	chr2_218250385_C_T	Glycated haemoglobin
ENSG00000179921	456	1.53215e-14	1.15269e-09	2.67188e-07	0.0191205	0.980879	cDC2	chr2	chr2_218250385_C_T	chr2_218250385_C_T	Glycated haemoglobin
ENSG00000113504	1062	1.03273e-35	3.48814e-10	2.59206e-28	0.00776264	0.992237	cDC2	chr5	chr5_1104823_C_T	chr5_1100716_A_G	Glycated haemoglobin
ENSG00000153037	745	1.79515e-05	5.30298e-05	0.017044	0.0494156	0.933469	cDC2	chr5	chr5_112965665_A_G	chr5_112965665_A_G	Glycated haemoglobin
ENSG00000170606	754	4.75226e-20	4.37675e-05	5.94934e-17	0.0538463	0.94611	cDC2	chr5	chr5_133108609_T_C	chr5_133053268_A_G	Glycated haemoglobin
ENSG00000137312	1341	2.80625e-37	2.1236e-29	1.95722e-10	0.0138249	0.986175	cDC2	chr6	chr6_30798427_T_C	chr6_30798427_C_T	Glycated haemoglobin
ENSG00000213654	1078	4.44671e-35	8.29574e-35	0.045826	0.0846232	0.869551	cDC2	chr6	chr6_32184665_A_G	chr6_32184665_A_G	Glycated haemoglobin
ENSG00000135587	564	6.80567e-17	1.01257e-13	9.9351e-05	0.146965	0.852935	cDC2	chr6	chr6_109403951_G_A	chr6_109403951_A_G	Glycated haemoglobin
ENSG00000130429	479	3.08809e-18	1.35822e-15	0.000193911	0.0843714	0.915435	cDC2	chr7	chr7_99374103_G_T	chr7_99377635_C_T	Glycated haemoglobin
ENSG00000290682	301	1.63268e-10	3.42032e-08	0.000371012	0.0768008	0.922828	cDC2	chr7	chr7_100341427_C_T	chr7_100341427_C_T	Glycated haemoglobin
ENSG00000121716	291	3.95581e-15	3.71127e-08	8.99771e-09	0.0834984	0.916502	cDC2	chr7	chr7_100341427_C_T	chr7_100341427_C_T	Glycated haemoglobin
ENSG00000291049	652	0.000293214	0.00226441	0.0112938	0.0863187	0.89983	cDC2	chr8	chr8_8231685_G_C	chr8_8297953_A_G	Glycated haemoglobin
ENSG00000147324	1672	1.67734e-19	3.4754e-07	6.58031e-14	0.135635	0.864364	cDC2	chr8	chr8_8843341_C_T	chr8_8865165_C_T	Glycated haemoglobin
ENSG00000178966	537	0.000277784	0.000358928	0.0348238	0.0440757	0.920464	cDC2	chr9	chr9_84000830_C_G	chr9_83935024_A_C	Glycated haemoglobin
ENSG00000011454	610	8.35887e-06	8.53199e-05	0.00902193	0.0911881	0.899696	cDC2	chr9	chr9_122862702_C_T	chr9_122859331_C_G	Glycated haemoglobin
ENSG00000183049	2818	1.95184e-45	1.37094e-33	8.63611e-15	0.00560519	0.994395	cDC2	chr10	chr10_12265895_C_T	chr10_12265895_C_T	Glycated haemoglobin
ENSG00000133805	1522	1.05817e-17	9.13215e-18	0.0160109	0.0128825	0.971107	cDC2	chr11	chr11_10483093_A_C	chr11_10483093_A_C	Glycated haemoglobin
ENSG00000134825	480	4.49188e-31	1.13741e-22	7.05478e-11	0.0168806	0.983119	cDC2	chr11	chr11_61814184_G_A	chr11_61803910_A_G	Glycated haemoglobin
ENSG00000289339	318	5.41488e-07	1.27692e-05	0.00102932	0.0232973	0.97566	cDC2	chr11	chr11_65570563_A_G	chr11_65488118_A_C	Glycated haemoglobin
ENSG00000172922	488	3.63094e-11	2.95842e-05	2.34219e-08	0.0181018	0.981869	cDC2	chr11	chr11_65670001_C_T	chr11_65638228_C_T	Glycated haemoglobin
ENSG00000214530	502	1.12806e-23	1.93191e-24	0.0910685	0.0147021	0.894229	cDC2	chr11	chr11_72749649_T_C	chr11_72749717_A_T	Glycated haemoglobin
ENSG00000167528	702	7.63914e-131	2.03021e-125	5.67762e-07	0.150041	0.849959	cDC2	chr12	chr12_48319149_T_A	chr12_48319149_A_T	Glycated haemoglobin
ENSG00000182782	532	1.90675e-06	0.000176213	0.000933955	0.0853986	0.913489	cDC2	chr12	chr12_122701834_T_C	chr12_122701834_C_T	Glycated haemoglobin
ENSG00000198040	397	0.000243078	0.00329875	0.00341894	0.04545	0.947589	cDC2	chr12	chr12_133153914_C_T	chr12_133153914_C_T	Glycated haemoglobin
ENSG00000198805	843	1.59316e-16	6.84208e-10	5.58352e-10	0.00139934	0.998601	cDC2	chr14	chr14_20470092_A_C	chr14_20471430_G_T	Glycated haemoglobin
ENSG00000258908	816	1.62394e-09	6.20382e-09	0.00569141	0.0207689	0.97354	cDC2	chr14	chr14_20470092_A_C	chr14_20471430_G_T	Glycated haemoglobin
ENSG00000140105	556	4.76499e-21	3.26724e-11	5.07675e-12	0.033844	0.966156	cDC2	chr14	chr14_100354199_A_G	chr14_100362288_C_T	Glycated haemoglobin
ENSG00000182768	773	0.000430135	0.000410661	0.0291237	0.026862	0.943174	cDC2	chr15	chr15_90255040_G_A	chr15_90255040_A_G	Glycated haemoglobin
ENSG00000198156	249	8.1073e-09	2.37773e-07	0.000101188	0.00196972	0.997929	cDC2	chr16	chr16_28371705_G_A	chr16_28371705_A_G	Glycated haemoglobin
ENSG00000233232	299	2.48634e-17	1.3369e-16	0.0274656	0.146857	0.825677	cDC2	chr16	chr16_28515900_C_T	chr16_28516005_A_G	Glycated haemoglobin
ENSG00000196993	153	2.4573e-10	1.26166e-08	0.00175547	0.0892229	0.909022	cDC2	chr16	chr16_28743166_A_G	chr16_28829060_A_G	Glycated haemoglobin
ENSG00000168488	220	1.6162e-20	4.62992e-12	3.03172e-10	0.0859358	0.914064	cDC2	chr16	chr16_28886131_G_A	chr16_28886131_A_G	Glycated haemoglobin
ENSG00000102882	245	3.58784e-07	3.36916e-06	0.00482013	0.0443126	0.950864	cDC2	chr16	chr16_30031356_G_T	chr16_30031356_G_T	Glycated haemoglobin
ENSG00000103549	197	2.27132e-15	7.4376e-16	0.077414	0.0244517	0.898134	cDC2	chr16	chr16_30826807_G_A	chr16_30826807_A_G	Glycated haemoglobin
ENSG00000167703	961	0.00623129	0.00479307	0.0965356	0.0734355	0.819005	cDC2	chr17	chr17_1606754_A_G	chr17_1606754_A_G	Glycated haemoglobin
ENSG00000232300	44	7.06369e-18	1.78271e-07	1.4173e-12	0.0348042	0.965196	cDC2	chr17	chr17_46585192_G_C	chr17_46550855_G_T	Glycated haemoglobin
ENSG00000141295	645	0.00132787	0.00133659	0.0557069	0.0551865	0.886442	cDC2	chr17	chr17_47806657_A_G	chr17_47806657_A_G	Glycated haemoglobin
ENSG00000159199	610	0.000696524	0.00041189	0.0337686	0.019023	0.9461	cDC2	chr17	chr17_48982960_C_A	chr17_48982960_A_C	Glycated haemoglobin
ENSG00000136490	351	9.31746e-07	2.98665e-05	0.00347155	0.110392	0.886106	cDC2	chr17	chr17_63625629_A_G	chr17_63610240_C_T	Glycated haemoglobin
ENSG00000108588	500	1.72445e-07	3.60104e-05	0.000523698	0.108469	0.890971	cDC2	chr17	chr17_63652522_A_G	chr17_63866509_C_T	Glycated haemoglobin
ENSG00000198231	622	4.0768e-16	4.98935e-05	1.03096e-12	0.125299	0.874651	cDC2	chr17	chr17_63684788_G_T	chr17_63866509_C_T	Glycated haemoglobin
ENSG00000108604	566	1.01596e-12	4.76681e-05	1.84955e-09	0.0858658	0.914087	cDC2	chr17	chr17_63836261_C_T	chr17_63866509_C_T	Glycated haemoglobin
ENSG00000141560	817	7.86387e-171	4.33845e-170	0.00296641	0.0153839	0.98165	cDC2	chr17	chr17_82739582_C_T	chr17_82739582_C_T	Glycated haemoglobin
ENSG00000167671	754	5.36228e-12	0.000880234	5.57405e-10	0.090591	0.908529	cDC2	chr19	chr19_4383075_C_T	chr19_4448846_A_G	Glycated haemoglobin
ENSG00000167600	758	5.57059e-12	1.34679e-08	8.86159e-06	0.0204449	0.979546	cDC2	chr19	chr19_41249333_T_G	chr19_41304866_A_G	Glycated haemoglobin
ENSG00000105329	577	6.59998e-10	1.10573e-08	0.00497118	0.0823722	0.912657	cDC2	chr19	chr19_41304866_G_A	chr19_41326326_A_G	Glycated haemoglobin
ENSG00000268500	1072	1.65091e-31	1.54114e-06	5.76351e-28	0.00438471	0.995614	cDC2	chr19	chr19_51627384_T_A	chr19_51647834_A_G	Glycated haemoglobin
ENSG00000254415	1012	2.76826e-79	1.62277e-06	9.66433e-76	0.00466997	0.995328	cDC2	chr19	chr19_51627384_T_A	chr19_51647834_A_G	Glycated haemoglobin
ENSG00000126005	629	2.4862e-05	2.55655e-05	0.0684128	0.0694866	0.86205	cDC2	chr20	chr20_35194822_A_C	chr20_35117033_C_T	Glycated haemoglobin
ENSG00000231208	859	6.66068e-05	5.59303e-05	0.0720652	0.0596457	0.868167	cDC2	chr20	chr20_63718234_A_G	chr20_63839432_A_G	Glycated haemoglobin
ENSG00000162408	611	9.00464e-15	5.92765e-08	2.67778e-08	0.175451	0.824549	dnT	chr1	chr1_6540947_T_A	chr1_6592658_A_G	Glycated haemoglobin
ENSG00000127124	2036	9.3128e-21	3.74947e-06	1.21552e-16	0.0484098	0.951586	dnT	chr1	chr1_41899877_C_T	chr1_41902668_C_G	Glycated haemoglobin
ENSG00000163131	528	4.83986e-13	9.64848e-13	0.0139628	0.0268764	0.959161	dnT	chr1	chr1_150677718_C_T	chr1_150677718_C_T	Glycated haemoglobin
ENSG00000289698	495	1.57882e-10	1.86462e-05	2.08426e-07	0.0236392	0.976342	dnT	chr2	chr2_201293827_C_T	chr2_201258707_C_T	Glycated haemoglobin
ENSG00000113504	1062	1.61563e-48	3.48802e-10	4.05507e-41	0.00776235	0.992238	dnT	chr5	chr5_1104823_C_T	chr5_1100716_A_G	Glycated haemoglobin
ENSG00000233006	716	0.000502051	0.000618404	0.0431973	0.0523051	0.903377	dnT	chr5	chr5_132461855_A_G	chr5_132461230_A_G	Glycated haemoglobin
ENSG00000170606	754	1.11801e-05	7.1083e-05	0.0139963	0.0880908	0.897831	dnT	chr5	chr5_133053268_G_A	chr5_133053268_A_G	Glycated haemoglobin
ENSG00000153814	1546	2.12647e-27	3.31018e-24	1.7424e-05	0.0264376	0.973545	dnT	chr7	chr7_28140937_T_C	chr7_28154778_A_C	Glycated haemoglobin
ENSG00000166529	388	1.08602e-11	2.85016e-12	0.148939	0.0382748	0.812786	dnT	chr7	chr7_99963535_G_C	chr7_99981297_C_T	Glycated haemoglobin
ENSG00000121716	291	9.46234e-23	5.19173e-08	2.15226e-16	0.117206	0.882794	dnT	chr7	chr7_100341427_C_T	chr7_100341427_C_T	Glycated haemoglobin
ENSG00000185627	879	9.34098e-33	7.96862e-29	1.50413e-05	0.127442	0.872543	dnT	chr11	chr11_234451_G_T	chr11_234451_G_T	Glycated haemoglobin
ENSG00000167528	702	9.87824e-128	3.21646e-127	0.000734177	0.00139269	0.997873	dnT	chr12	chr12_48319149_T_A	chr12_48319149_A_T	Glycated haemoglobin
ENSG00000074603	648	2.74738e-15	3.21697e-14	0.00271969	0.0308791	0.966401	dnT	chr15	chr15_65412778_A_T	chr15_65412778_A_T	Glycated haemoglobin
ENSG00000074696	521	8.84775e-20	1.66788e-13	2.22482e-08	0.0409808	0.959019	dnT	chr15	chr15_65642857_C_G	chr15_65642857_C_G	Glycated haemoglobin
ENSG00000173517	893	4.06105e-33	7.4291e-24	8.55033e-12	0.0147952	0.985205	dnT	chr15	chr15_77514428_A_G	chr15_77514428_A_G	Glycated haemoglobin
ENSG00000198931	1178	4.66024e-128	3.46016e-128	0.0343824	0.0245875	0.94103	dnT	chr16	chr16_88789676_C_G	chr16_88789676_C_G	Glycated haemoglobin
ENSG00000232300	44	4.81926e-09	5.93376e-08	0.000966967	0.0109177	0.988115	dnT	chr17	chr17_46550855_T_G	chr17_46550855_G_T	Glycated haemoglobin
ENSG00000198231	622	1.10518e-07	5.42179e-05	0.000279483	0.136246	0.86342	dnT	chr17	chr17_63866509_C_T	chr17_63866509_C_T	Glycated haemoglobin
ENSG00000278730	815	2.17845e-09	9.85831e-08	0.00173252	0.0774821	0.920785	dnT	chr17	chr17_68093732_T_A	chr17_68102013_A_G	Glycated haemoglobin
ENSG00000127124	2036	6.62528e-45	3.92745e-07	8.64741e-41	0.00457294	0.995427	gdT	chr1	chr1_41899877_C_T	chr1_41902668_C_G	Glycated haemoglobin
ENSG00000117461	518	1.77284e-11	6.25274e-11	0.0363121	0.127235	0.836453	gdT	chr1	chr1_46039382_G_A	chr1_46061628_A_G	Glycated haemoglobin
ENSG00000121310	587	3.88879e-08	5.7114e-05	5.15357e-05	0.0747644	0.925127	gdT	chr1	chr1_52831470_A_T	chr1_52831470_A_T	Glycated haemoglobin
ENSG00000116171	1191	8.3326e-08	6.17984e-05	0.000103157	0.0755815	0.924253	gdT	chr1	chr1_52868126_T_C	chr1_52831470_A_T	Glycated haemoglobin
ENSG00000036549	678	2.25852e-06	4.29637e-05	0.000164645	0.00213439	0.997656	gdT	chr1	chr1_77726042_T_C	chr1_77726042_C_T	Glycated haemoglobin
ENSG00000156171	661	3.12746e-20	1.46772e-07	2.13083e-16	7.48197e-10	1	gdT	chr1	chr1_111197723_C_G	chr1_111197723_C_G	Glycated haemoglobin
ENSG00000134255	805	4.74853e-10	1.47713e-07	3.23531e-06	6.42221e-06	0.99999	gdT	chr1	chr1_111197723_C_G	chr1_111197723_C_G	Glycated haemoglobin
ENSG00000162777	797	3.65023e-08	1.6246e-07	0.000248701	0.000107245	0.999644	gdT	chr1	chr1_111197723_C_G	chr1_111197723_C_G	Glycated haemoglobin
ENSG00000264522	419	4.55747e-17	1.73256e-11	6.16878e-08	0.0224737	0.977526	gdT	chr1	chr1_149909631_C_T	chr1_149909631_C_T	Glycated haemoglobin
ENSG00000143155	598	0.000265811	0.000205649	0.0506937	0.0383095	0.910525	gdT	chr1	chr1_168171374_C_T	chr1_168174068_A_G	Glycated haemoglobin
ENSG00000143771	437	3.7613e-10	0.000119913	3.6049e-07	0.114041	0.885839	gdT	chr1	chr1_224384768_G_A	chr1_224449679_A_G	Glycated haemoglobin
ENSG00000064012	767	6.79183e-06	4.01568e-05	0.00896636	0.0520748	0.938912	gdT	chr2	chr2_201304409_T_C	chr2_201258707_C_T	Glycated haemoglobin
ENSG00000289698	495	4.1191e-53	1.73665e-05	5.43777e-50	0.0219482	0.978034	gdT	chr2	chr2_201293827_C_T	chr2_201258707_C_T	Glycated haemoglobin
ENSG00000261338	451	7.14626e-10	4.56876e-09	0.0124622	0.0787645	0.908773	gdT	chr2	chr2_218250385_C_T	chr2_218250385_C_T	Glycated haemoglobin
ENSG00000135926	500	9.90778e-11	3.65286e-09	0.00172779	0.0627657	0.935506	gdT	chr2	chr2_218296026_T_C	chr2_218250385_C_T	Glycated haemoglobin
ENSG00000251139	942	1.00654e-16	6.85587e-17	0.0985649	0.0663009	0.835134	gdT	chr4	chr4_184794936_G_A	chr4_184794936_A_G	Glycated haemoglobin
ENSG00000113504	1062	1.10038e-153	3.48809e-10	2.76184e-146	0.00776251	0.992237	gdT	chr5	chr5_1104823_C_T	chr5_1100716_A_G	Glycated haemoglobin
ENSG00000113525	440	2.07254e-15	7.62923e-08	1.1315e-09	0.0406926	0.959307	gdT	chr5	chr5_132485866_A_G	chr5_132485866_A_G	Glycated haemoglobin
ENSG00000113522	567	9.19381e-15	8.08724e-08	5.01937e-09	0.0431956	0.956804	gdT	chr5	chr5_132485866_A_G	chr5_132485866_A_G	Glycated haemoglobin
ENSG00000170606	754	4.27053e-21	4.36384e-05	5.34627e-18	0.0536845	0.946272	gdT	chr5	chr5_133107563_G_C	chr5_133053268_A_G	Glycated haemoglobin
ENSG00000204308	1011	1.18877e-41	9.37188e-36	1.2251e-08	0.00866696	0.991333	gdT	chr6	chr6_32184665_A_G	chr6_32184665_A_G	Glycated haemoglobin
ENSG00000290926	608	1.4077e-09	5.13865e-08	0.00204375	0.0736805	0.924276	gdT	chr7	chr7_65786330_G_A	chr7_65719713_C_T	Glycated haemoglobin
ENSG00000174428	95	0.000169641	0.000309493	0.0150042	0.0264155	0.958101	gdT	chr7	chr7_74994340_C_T	chr7_74994340_C_T	Glycated haemoglobin
ENSG00000186088	1070	3.25458e-11	0.00115669	1.8566e-09	0.0650506	0.933793	gdT	chr7	chr7_77420380_T_C	chr7_77417785_A_G	Glycated haemoglobin
ENSG00000290682	301	7.10127e-09	3.82941e-08	0.016137	0.0861221	0.897741	gdT	chr7	chr7_100341427_C_T	chr7_100341427_C_T	Glycated haemoglobin
ENSG00000121716	291	3.31818e-51	3.97163e-08	7.54739e-45	0.0894263	0.910574	gdT	chr7	chr7_100341427_C_T	chr7_100341427_C_T	Glycated haemoglobin
ENSG00000253893	594	8.6344e-06	0.00139516	0.000331898	0.0526831	0.945581	gdT	chr8	chr8_8309366_C_T	chr8_8297953_A_G	Glycated haemoglobin
ENSG00000165119	488	0.00013398	0.000265667	0.0168237	0.0324092	0.950367	gdT	chr9	chr9_83935024_C_A	chr9_83935024_A_C	Glycated haemoglobin
ENSG00000148572	632	0.000201775	7.54491e-05	0.0609515	0.0218745	0.916897	gdT	chr10	chr10_63229171_A_T	chr10_63229171_A_T	Glycated haemoglobin
ENSG00000228748	670	1.54666e-12	3.27039e-06	4.92894e-08	0.103325	0.896672	gdT	chr10	chr10_77845200_T_C	chr10_77845200_C_T	Glycated haemoglobin
ENSG00000151208	939	1.22e-47	3.75007e-07	1.64391e-42	0.0495805	0.950419	gdT	chr10	chr10_77904558_C_T	chr10_77905146_A_C	Glycated haemoglobin
ENSG00000134575	458	2.39517e-20	9.17364e-19	0.00240066	0.0910402	0.906559	gdT	chr11	chr11_47272248_G_C	chr11_47272248_C_G	Glycated haemoglobin
ENSG00000134825	480	5.13323e-25	9.18631e-22	8.06206e-05	0.14342	0.856499	gdT	chr11	chr11_61814184_G_A	chr11_61803910_A_G	Glycated haemoglobin
ENSG00000149485	492	7.20261e-39	1.79448e-22	1.13121e-18	0.0272107	0.972789	gdT	chr11	chr11_61803910_G_A	chr11_61803910_A_G	Glycated haemoglobin
ENSG00000289339	318	4.04648e-13	1.38649e-05	7.69197e-10	0.0253814	0.974605	gdT	chr11	chr11_65571875_C_T	chr11_65488118_A_C	Glycated haemoglobin
ENSG00000172922	488	5.17091e-21	7.65723e-05	3.33556e-18	0.0484425	0.951481	gdT	chr11	chr11_65717747_G_A	chr11_65638228_C_T	Glycated haemoglobin
ENSG00000110987	722	1.9696e-08	0.00113009	2.58752e-06	0.147612	0.851255	gdT	chr12	chr12_121989404_A_G	chr12_122045233_C_T	Glycated haemoglobin
ENSG00000150977	746	5.03573e-06	0.000770997	0.000129389	0.0188299	0.980265	gdT	chr12	chr12_123427666_T_C	chr12_123427666_C_T	Glycated haemoglobin
ENSG00000198040	397	1.63735e-05	0.00367881	0.000230297	0.0507979	0.945277	gdT	chr12	chr12_133106675_T_C	chr12_133153914_C_T	Glycated haemoglobin
ENSG00000100804	483	2.46691e-11	5.259e-10	0.00102311	0.0208326	0.978144	gdT	chr14	chr14_23025068_A_G	chr14_23025068_A_G	Glycated haemoglobin
ENSG00000258666	500	1.18387e-15	2.92461e-11	1.26133e-06	0.0301898	0.969809	gdT	chr14	chr14_100376040_A_G	chr14_100362288_C_T	Glycated haemoglobin
ENSG00000140105	556	1.3754e-30	4.96276e-11	1.46539e-21	0.0519266	0.948073	gdT	chr14	chr14_100341818_G_A	chr14_100362288_C_T	Glycated haemoglobin
ENSG00000157106	915	2.45097e-06	1.16055e-05	0.0096159	0.0445861	0.945784	gdT	chr16	chr16_18777197_T_A	chr16_18777197_A_T	Glycated haemoglobin
ENSG00000169682	276	5.10981e-14	8.15178e-12	0.000958419	0.152051	0.84699	gdT	chr16	chr16_28886131_G_A	chr16_28886131_A_G	Glycated haemoglobin
ENSG00000169592	304	1.48709e-06	7.68066e-06	0.0223141	0.114387	0.863289	gdT	chr16	chr16_30031356_G_T	chr16_30031356_G_T	Glycated haemoglobin
ENSG00000262810	601	7.21943e-10	2.94505e-10	0.0392325	0.0150586	0.945709	gdT	chr17	chr17_2055315_T_C	chr17_2055315_C_T	Glycated haemoglobin
ENSG00000167720	653	1.25339e-10	1.0503e-08	0.000476593	0.0389764	0.960547	gdT	chr17	chr17_2299873_T_G	chr17_2299873_G_T	Glycated haemoglobin
ENSG00000238083	52	1.35898e-50	4.8366e-08	2.72818e-45	0.00871827	0.991282	gdT	chr17	chr17_46526584_T_G	chr17_46550855_G_T	Glycated haemoglobin
ENSG00000232300	44	1.06892e-33	2.12261e-08	2.14474e-28	0.00326219	0.996738	gdT	chr17	chr17_46550855_T_G	chr17_46550855_G_T	Glycated haemoglobin
ENSG00000073969	341	3.51169e-35	2.0956e-11	8.60118e-27	0.00413688	0.995863	gdT	chr17	chr17_46742229_T_G	chr17_46742229_G_T	Glycated haemoglobin
ENSG00000141295	645	9.05407e-08	0.00135537	3.79837e-06	0.0559178	0.942723	gdT	chr17	chr17_47844540_T_C	chr17_47806657_A_G	Glycated haemoglobin
ENSG00000198231	622	4.74763e-29	5.249e-05	1.20061e-25	0.131871	0.868076	gdT	chr17	chr17_63699178_G_C	chr17_63866509_C_T	Glycated haemoglobin
ENSG00000290646	912	5.47473e-09	1.90962e-07	0.00365326	0.126558	0.869788	gdT	chr17	chr17_68082103_C_G	chr17_68102013_A_G	Glycated haemoglobin
ENSG00000167671	754	8.62103e-11	0.0008118	8.96148e-09	0.0834702	0.915718	gdT	chr19	chr19_4383075_C_T	chr19_4448846_A_G	Glycated haemoglobin
ENSG00000269481	768	4.78973e-05	1.49371e-05	0.0164737	0.00415812	0.979305	gdT	chr19	chr19_17318615_C_T	chr19_17318615_C_T	Glycated haemoglobin
ENSG00000142039	494	6.15861e-15	1.08119e-08	4.63873e-08	0.0805168	0.919483	gdT	chr19	chr19_41327664_A_G	chr19_41326326_A_G	Glycated haemoglobin
ENSG00000105379	732	2.23567e-08	8.80985e-09	0.0980655	0.0377794	0.864155	gdT	chr19	chr19_51270938_A_G	chr19_51270938_A_G	Glycated haemoglobin
ENSG00000131069	516	5.91773e-09	7.23117e-08	0.0134598	0.16365	0.82289	gdT	chr20	chr20_34956272_C_G	chr20_34842104_A_C	Glycated haemoglobin
ENSG00000198026	617	0.000171237	9.61607e-05	0.0904146	0.0499143	0.859404	gdT	chr20	chr20_45967010_G_A	chr20_45918429_A_G	Glycated haemoglobin
ENSG00000203896	872	9.78603e-06	4.74416e-05	0.0109784	0.0522855	0.936679	gdT	chr20	chr20_63732506_C_T	chr20_63718234_A_G	Glycated haemoglobin
ENSG00000121310	587	9.93337e-06	9.03505e-05	0.0131641	0.118868	0.867868	HSPC	chr1	chr1_52927236_A_G	chr1_52831470_A_T	Glycated haemoglobin
ENSG00000289698	495	3.61726e-07	1.8451e-05	0.000477528	0.0233817	0.976122	HSPC	chr2	chr2_201280889_C_T	chr2_201258707_C_T	Glycated haemoglobin
ENSG00000113504	1062	3.27121e-12	5.67335e-09	8.2104e-05	0.141537	0.858381	HSPC	chr5	chr5_1104823_C_T	chr5_1100716_A_G	Glycated haemoglobin
ENSG00000121716	291	5.08379e-10	5.03369e-08	0.00115634	0.113609	0.885235	HSPC	chr7	chr7_100341427_C_T	chr7_100341427_C_T	Glycated haemoglobin
ENSG00000291049	652	0.00144531	0.0014732	0.0556693	0.0558579	0.885554	HSPC	chr8	chr8_8297953_G_A	chr8_8297953_A_G	Glycated haemoglobin
ENSG00000183049	2819	4.97218e-36	2.63882e-34	2.19999e-05	0.000704626	0.999273	HSPC	chr10	chr10_12265895_C_T	chr10_12265895_C_T	Glycated haemoglobin
ENSG00000171862	625	6.34209e-08	5.74666e-07	0.00105446	0.00856424	0.990381	HSPC	chr10	chr10_87972113_A_G	chr10_87966988_C_T	Glycated haemoglobin
ENSG00000172922	488	5.8224e-05	2.86739e-05	0.0375582	0.0175517	0.944803	HSPC	chr11	chr11_65638922_C_T	chr11_65638228_C_T	Glycated haemoglobin
ENSG00000256223	613	4.54151e-10	0.000550975	1.3e-07	0.156873	0.842576	HSPC	chr12	chr12_133237152_G_T	chr12_133237152_G_T	Glycated haemoglobin
ENSG00000188322	376	2.09838e-06	1.30007e-06	0.02619	0.0152677	0.958539	HSPC	chr16	chr16_28373093_G_A	chr16_28371705_A_G	Glycated haemoglobin
ENSG00000290927	522	1.67357e-11	0.0015708	1.63983e-09	0.153068	0.845361	HSPC	chr16	chr16_31704487_T_C	chr16_31612523_A_C	Glycated haemoglobin
ENSG00000238083	52	7.3454e-24	9.88615e-08	1.4746e-18	0.0188655	0.981134	HSPC	chr17	chr17_46550855_T_G	chr17_46550855_G_T	Glycated haemoglobin
ENSG00000232300	44	6.82737e-12	5.19878e-08	1.36989e-06	0.00944059	0.990558	HSPC	chr17	chr17_46493816_C_T	chr17_46550855_G_T	Glycated haemoglobin
ENSG00000136490	351	2.1554e-05	2.04662e-05	0.0803072	0.0754098	0.844241	HSPC	chr17	chr17_63610240_C_T	chr17_63610240_C_T	Glycated haemoglobin
ENSG00000198231	622	1.1503e-08	4.45993e-05	2.90895e-05	0.111897	0.888029	HSPC	chr17	chr17_63866509_C_T	chr17_63866509_C_T	Glycated haemoglobin
ENSG00000064666	1156	2.77025e-05	0.000245749	0.00328467	0.02817	0.968272	HSPC	chr19	chr19_1033560_G_A	chr19_1033411_A_G	Glycated haemoglobin
ENSG00000127124	2036	2.30435e-11	4.28286e-07	3.00767e-07	0.00503708	0.994962	ILC	chr1	chr1_41902668_G_C	chr1_41902668_C_G	Glycated haemoglobin
ENSG00000113504	1062	2.20068e-21	3.57039e-10	5.52349e-14	0.0079693	0.992031	ILC	chr5	chr5_1104823_C_T	chr5_1100716_A_G	Glycated haemoglobin
ENSG00000214894	1506	9.90299e-30	4.08961e-29	0.030633	0.125661	0.843706	ILC	chr6	chr6_30891558_A_T	chr6_30891558_A_T	Glycated haemoglobin
ENSG00000178966	537	8.75953e-05	0.000311602	0.0109812	0.0381128	0.950507	ILC	chr9	chr9_83956696_A_G	chr9_83935024_A_C	Glycated haemoglobin
ENSG00000134824	621	1.02017e-22	2.04067e-22	0.0160224	0.0310971	0.95288	ILC	chr11	chr11_61814184_G_A	chr11_61803910_A_G	Glycated haemoglobin
ENSG00000232300	44	4.17906e-10	5.15906e-08	8.38513e-05	0.0093609	0.990555	ILC	chr17	chr17_46526584_T_G	chr17_46550855_G_T	Glycated haemoglobin
ENSG00000178607	632	3.09708e-10	0.00408506	3.78807e-09	0.0490179	0.946897	ILC	chr17	chr17_64075871_G_C	chr17_64121776_C_T	Glycated haemoglobin
ENSG00000162408	611	3.16268e-09	3.0868e-08	0.00940514	0.090895	0.8997	MAIT	chr1	chr1_6548259_C_T	chr1_6592658_A_G	Glycated haemoglobin
ENSG00000127124	2036	7.02153e-75	5.46273e-07	9.16461e-71	0.00657792	0.993422	MAIT	chr1	chr1_41899877_C_T	chr1_41902668_C_G	Glycated haemoglobin
ENSG00000121310	587	7.76648e-08	7.40041e-05	0.000102924	0.0971703	0.902653	MAIT	chr1	chr1_52831470_A_T	chr1_52831470_A_T	Glycated haemoglobin
ENSG00000116171	1191	1.15009e-07	5.0985e-05	0.00014238	0.0621813	0.937625	MAIT	chr1	chr1_52861658_T_C	chr1_52831470_A_T	Glycated haemoglobin
ENSG00000162777	797	4.87834e-17	1.46772e-07	3.32376e-13	9.76234e-10	1	MAIT	chr1	chr1_111197723_C_G	chr1_111197723_C_G	Glycated haemoglobin
ENSG00000183508	676	5.07898e-15	1.65337e-15	0.103383	0.0327906	0.863827	MAIT	chr1	chr1_117605762_G_A	chr1_117605762_A_G	Glycated haemoglobin
ENSG00000264522	419	1.55481e-12	1.2638e-10	0.00210452	0.170235	0.82766	MAIT	chr1	chr1_150013507_A_G	chr1_149909631_C_T	Glycated haemoglobin
ENSG00000116521	302	6.48117e-09	4.13714e-08	0.00826263	0.0518031	0.939934	MAIT	chr1	chr1_155269833_G_A	chr1_155278322_A_T	Glycated haemoglobin
ENSG00000143155	598	0.0005723	0.00025048	0.109145	0.0469269	0.843105	MAIT	chr1	chr1_168174068_G_A	chr1_168174068_A_G	Glycated haemoglobin
ENSG00000064012	767	5.89064e-08	2.28917e-05	7.77664e-05	0.0292502	0.970649	MAIT	chr2	chr2_201293827_C_T	chr2_201258707_C_T	Glycated haemoglobin
ENSG00000289698	495	6.87968e-38	1.86173e-05	9.08212e-35	0.023601	0.97638	MAIT	chr2	chr2_201293827_C_T	chr2_201258707_C_T	Glycated haemoglobin
ENSG00000163508	728	4.66937e-07	7.99773e-05	0.000199956	0.0332822	0.966437	MAIT	chr3	chr3_27716784_G_T	chr3_27741524_C_T	Glycated haemoglobin
ENSG00000158234	384	2.58906e-06	7.64355e-06	0.0279922	0.0817497	0.890248	MAIT	chr3	chr3_138609174_C_T	chr3_138606378_A_G	Glycated haemoglobin
ENSG00000113504	1062	1.30575e-167	3.48809e-10	3.2773e-160	0.00776251	0.992237	MAIT	chr5	chr5_1104823_C_T	chr5_1100716_A_G	Glycated haemoglobin
ENSG00000113522	567	3.26176e-14	7.85647e-08	1.78076e-08	0.0419344	0.958065	MAIT	chr5	chr5_132485866_A_G	chr5_132485866_A_G	Glycated haemoglobin
ENSG00000170606	754	5.4751e-17	4.14585e-05	6.85427e-14	0.0509528	0.949006	MAIT	chr5	chr5_133107563_G_C	chr5_133053268_A_G	Glycated haemoglobin
ENSG00000204568	685	9.21901e-27	1.83238e-27	0.0207232	0.00314284	0.976134	MAIT	chr6	chr6_30607826_A_G	chr6_30607826_A_G	Glycated haemoglobin
ENSG00000135535	765	1.72488e-16	3.81368e-14	0.000197272	0.0426592	0.957143	MAIT	chr6	chr6_109403951_G_A	chr6_109403951_A_G	Glycated haemoglobin
ENSG00000135596	640	2.4129e-20	9.20474e-14	3.62609e-08	0.137466	0.862534	MAIT	chr6	chr6_109564272_G_A	chr6_109403951_A_G	Glycated haemoglobin
ENSG00000274523	130	0.000452846	4.08498e-05	0.105594	0.00864	0.885273	MAIT	chr7	chr7_74988189_G_A	chr7_74988189_A_G	Glycated haemoglobin
ENSG00000186088	1070	1.261e-06	0.00169689	7.19344e-05	0.095898	0.902332	MAIT	chr7	chr7_77420286_A_G	chr7_77417785_A_G	Glycated haemoglobin
ENSG00000290682	301	8.73029e-09	4.79578e-08	0.0198388	0.108108	0.872053	MAIT	chr7	chr7_100341427_C_T	chr7_100341427_C_T	Glycated haemoglobin
ENSG00000121716	291	4.58982e-48	3.8411e-08	1.04398e-41	0.0864543	0.913546	MAIT	chr7	chr7_100341427_C_T	chr7_100341427_C_T	Glycated haemoglobin
ENSG00000106351	341	8.84408e-08	1.32553e-06	0.00350125	0.051531	0.944966	MAIT	chr7	chr7_100475669_A_G	chr7_100530629_A_G	Glycated haemoglobin
ENSG00000176209	576	1.38559e-48	7.60055e-45	1.70797e-05	0.092782	0.907201	MAIT	chr8	chr8_42573709_A_G	chr8_42544524_C_T	Glycated haemoglobin
ENSG00000185885	1087	1.57171e-29	5.63024e-29	0.0253025	0.0897547	0.884943	MAIT	chr11	chr11_234451_G_T	chr11_234451_G_T	Glycated haemoglobin
ENSG00000184014	918	3.70995e-07	0.0001814	1.22185e-05	0.00497949	0.994827	MAIT	chr11	chr11_9362244_C_G	chr11_9362244_C_G	Glycated haemoglobin
ENSG00000134825	480	5.92e-26	1.4022e-22	9.29774e-06	0.0210435	0.978947	MAIT	chr11	chr11_61814184_G_A	chr11_61803910_A_G	Glycated haemoglobin
ENSG00000149485	492	1.3194e-39	1.37225e-22	2.0722e-19	0.0205726	0.979427	MAIT	chr11	chr11_61814184_G_A	chr11_61803910_A_G	Glycated haemoglobin
ENSG00000289339	318	4.01444e-09	9.56292e-05	7.63106e-06	0.180963	0.818934	MAIT	chr11	chr11_65571875_C_T	chr11_65488118_A_C	Glycated haemoglobin
ENSG00000172922	488	4.73828e-14	8.99665e-05	3.05649e-11	0.0570913	0.942819	MAIT	chr11	chr11_65710483_G_A	chr11_65638228_C_T	Glycated haemoglobin
ENSG00000087448	679	6.40076e-17	1.0054e-15	0.00170013	0.0257324	0.972567	MAIT	chr12	chr12_27805000_A_C	chr12_27805000_A_C	Glycated haemoglobin
ENSG00000139725	584	0.000871685	0.00220616	0.0365815	0.0917159	0.868625	MAIT	chr12	chr12_121774117_G_A	chr12_121781881_C_T	Glycated haemoglobin
ENSG00000150977	746	2.20848e-05	0.00739903	0.000567451	0.189309	0.802702	MAIT	chr12	chr12_123427666_T_C	chr12_123427666_C_T	Glycated haemoglobin
ENSG00000100804	483	1.30938e-09	2.15265e-10	0.0543043	0.00799004	0.937706	MAIT	chr14	chr14_23025068_A_G	chr14_23025068_A_G	Glycated haemoglobin
ENSG00000258666	500	5.96547e-11	7.77121e-11	0.0635578	0.0819421	0.8545	MAIT	chr14	chr14_100362288_C_T	chr14_100362288_C_T	Glycated haemoglobin
ENSG00000140105	556	1.16629e-25	3.08859e-11	1.2426e-16	0.0319386	0.968061	MAIT	chr14	chr14_100340936_C_T	chr14_100362288_C_T	Glycated haemoglobin
ENSG00000243789	545	6.29947e-07	4.02404e-06	0.0215245	0.136655	0.841816	MAIT	chr15	chr15_41752962_T_C	chr15_41779364_C_T	Glycated haemoglobin
ENSG00000261766	237	3.61087e-13	2.86198e-12	0.00677519	0.0527597	0.940465	MAIT	chr16	chr16_28886131_G_A	chr16_28886131_A_G	Glycated haemoglobin
ENSG00000169682	276	7.6602e-13	7.56961e-12	0.0143678	0.141135	0.844498	MAIT	chr16	chr16_28886131_G_A	chr16_28886131_A_G	Glycated haemoglobin
ENSG00000290927	522	6.18303e-65	0.00164803	6.05836e-63	0.160643	0.837709	MAIT	chr16	chr16_31664003_C_T	chr16_31612523_A_C	Glycated haemoglobin
ENSG00000262810	601	8.7345e-10	5.49197e-10	0.0474659	0.0289214	0.923613	MAIT	chr17	chr17_2055315_T_C	chr17_2055315_C_T	Glycated haemoglobin
ENSG00000238083	52	7.576e-40	5.03601e-08	1.52089e-34	0.00911897	0.990881	MAIT	chr17	chr17_46526420_C_G	chr17_46550855_G_T	Glycated haemoglobin
ENSG00000232300	44	1.51866e-35	8.35682e-09	3.04713e-30	0.000677442	0.999323	MAIT	chr17	chr17_46550855_T_G	chr17_46550855_G_T	Glycated haemoglobin
ENSG00000198933	552	2.64962e-06	0.00322385	0.000150881	0.182767	0.813856	MAIT	chr17	chr17_47653533_C_T	chr17_47806657_A_G	Glycated haemoglobin
ENSG00000189050	322	3.8748e-08	3.96746e-07	0.00370021	0.0369276	0.959372	MAIT	chr17	chr17_59908913_C_T	chr17_59889907_C_T	Glycated haemoglobin
ENSG00000198231	622	4.70729e-31	4.77441e-05	1.1904e-27	0.119858	0.880095	MAIT	chr17	chr17_63686174_A_C	chr17_63866509_C_T	Glycated haemoglobin
ENSG00000178607	632	7.51669e-81	0.00354238	9.19375e-80	0.0423732	0.954084	MAIT	chr17	chr17_64066984_C_A	chr17_64121776_C_T	Glycated haemoglobin
ENSG00000290646	912	3.63545e-15	4.26565e-08	2.42592e-09	0.0274919	0.972508	MAIT	chr17	chr17_68093732_T_A	chr17_68102013_A_G	Glycated haemoglobin
ENSG00000141337	1292	1.44239e-06	1.15874e-06	0.00706456	0.00468703	0.988246	MAIT	chr17	chr17_68397040_C_G	chr17_68397040_C_G	Glycated haemoglobin
ENSG00000141560	817	2.51012e-171	2.80345e-169	0.000946867	0.104857	0.894196	MAIT	chr17	chr17_82739582_C_T	chr17_82739582_C_T	Glycated haemoglobin
ENSG00000167363	845	2.01026e-169	1.29675e-169	0.075831	0.0480398	0.876129	MAIT	chr17	chr17_82739582_C_T	chr17_82739582_C_T	Glycated haemoglobin
ENSG00000105329	577	2.69105e-19	1.4705e-08	2.02693e-12	0.10987	0.89013	MAIT	chr19	chr19_41325602_G_A	chr19_41326326_A_G	Glycated haemoglobin
ENSG00000142039	494	7.18486e-12	2.1277e-08	5.41172e-05	0.15942	0.840526	MAIT	chr19	chr19_41326326_G_A	chr19_41326326_A_G	Glycated haemoglobin
ENSG00000142046	524	2.66638e-09	9.833e-09	0.0188327	0.0685381	0.912629	MAIT	chr19	chr19_41251698_C_T	chr19_41326326_A_G	Glycated haemoglobin
ENSG00000131067	403	3.87906e-16	4.36623e-08	8.82399e-10	0.0984203	0.90158	MAIT	chr20	chr20_34842104_A_C	chr20_34842104_A_C	Glycated haemoglobin
ENSG00000131069	516	2.04986e-16	3.73378e-08	4.66241e-10	0.0840086	0.915991	MAIT	chr20	chr20_34890578_A_G	chr20_34842104_A_C	Glycated haemoglobin
ENSG00000203896	872	1.41924e-09	2.06298e-05	1.59216e-06	0.0221657	0.977812	MAIT	chr20	chr20_63718234_A_G	chr20_63718234_A_G	Glycated haemoglobin
ENSG00000279159	572	8.5434e-17	5.25981e-17	0.018293	0.0102908	0.971416	MAIT	chr22	chr22_30009994_G_A	chr22_30009994_A_G	Glycated haemoglobin
ENSG00000197429	534	8.83749e-14	1.24076e-10	0.000110947	0.154922	0.844967	NK	chr1	chr1_45770426_G_A	chr1_45831659_C_T	Glycated haemoglobin
ENSG00000121310	587	1.0236e-64	7.88084e-05	1.35651e-61	0.103543	0.896378	NK	chr1	chr1_52927236_A_G	chr1_52831470_A_T	Glycated haemoglobin
ENSG00000116171	1191	6.38564e-43	8.09825e-05	7.90536e-40	0.0993549	0.900564	NK	chr1	chr1_52927236_A_G	chr1_52831470_A_T	Glycated haemoglobin
ENSG00000162614	526	5.83478e-09	9.96999e-06	3.71952e-06	0.00536099	0.994625	NK	chr1	chr1_77926761_G_A	chr1_77926761_A_G	Glycated haemoglobin
ENSG00000273338	458	3.18091e-07	1.04351e-05	0.000193493	0.00535316	0.994443	NK	chr1	chr1_78038580_A_G	chr1_77926761_A_G	Glycated haemoglobin
ENSG00000156171	661	1.52808e-53	1.46772e-07	1.04113e-49	6.8569e-10	1	NK	chr1	chr1_111197723_C_G	chr1_111197723_C_G	Glycated haemoglobin
ENSG00000134255	805	3.45683e-46	1.46772e-07	2.35524e-42	9.8193e-10	1	NK	chr1	chr1_111197723_C_G	chr1_111197723_C_G	Glycated haemoglobin
ENSG00000273221	642	1.23303e-05	1.49401e-05	0.08401	0.100976	0.814986	NK	chr1	chr1_111197723_C_G	chr1_111197723_C_G	Glycated haemoglobin
ENSG00000162777	797	9.69466e-13	1.46774e-07	6.60526e-09	1.59599e-08	1	NK	chr1	chr1_111197723_C_G	chr1_111197723_C_G	Glycated haemoglobin
ENSG00000264522	419	9.5619e-72	5.12614e-11	1.29426e-62	0.0684535	0.931546	NK	chr1	chr1_150019221_G_C	chr1_149909631_C_T	Glycated haemoglobin
ENSG00000143537	369	1.56058e-05	0.000153402	0.0076519	0.0742992	0.91788	NK	chr1	chr1_155125086_C_G	chr1_155125086_C_G	Glycated haemoglobin
ENSG00000116521	302	9.57343e-17	4.80246e-08	1.22049e-10	0.0602853	0.939715	NK	chr1	chr1_155278322_A_T	chr1_155278322_A_T	Glycated haemoglobin
ENSG00000143155	598	4.70891e-09	0.000275316	8.98053e-07	0.0515583	0.948165	NK	chr1	chr1_168207856_C_T	chr1_168174068_A_G	Glycated haemoglobin
ENSG00000123836	468	1.77447e-15	1.10743e-10	1.72864e-07	0.00979808	0.990202	NK	chr1	chr1_207058406_A_T	chr1_207058406_A_T	Glycated haemoglobin
ENSG00000143771	437	3.60152e-27	0.000139621	3.45176e-24	0.132948	0.866912	NK	chr1	chr1_224367027_G_A	chr1_224449679_A_G	Glycated haemoglobin
ENSG00000064012	767	1.40012e-13	2.11211e-05	1.84839e-10	0.0269104	0.973068	NK	chr2	chr2_201304409_T_C	chr2_201258707_C_T	Glycated haemoglobin
ENSG00000289698	495	1.54441e-148	1.72789e-05	2.03884e-145	0.0218324	0.97815	NK	chr2	chr2_201293827_C_T	chr2_201258707_C_T	Glycated haemoglobin
ENSG00000261338	451	9.7716e-26	1.47088e-09	1.70404e-18	0.024675	0.975325	NK	chr2	chr2_218270227_C_T	chr2_218250385_C_T	Glycated haemoglobin
ENSG00000163508	728	5.22582e-09	6.42181e-05	2.23785e-06	0.0265266	0.973407	NK	chr3	chr3_27753906_A_C	chr3_27741524_C_T	Glycated haemoglobin
ENSG00000114302	351	2.99455e-16	1.07482e-16	0.114745	0.0403402	0.844914	NK	chr3	chr3_48845667_A_C	chr3_48923139_A_G	Glycated haemoglobin
ENSG00000114395	295	6.47413e-06	5.48537e-07	0.102951	0.00783359	0.889208	NK	chr3	chr3_50324940_G_A	chr3_50324940_A_G	Glycated haemoglobin
ENSG00000163933	662	1.1651e-07	8.97372e-05	0.000171561	0.131269	0.868469	NK	chr3	chr3_53091413_A_T	chr3_53091413_A_T	Glycated haemoglobin
ENSG00000213186	447	5.53505e-15	7.36748e-13	0.00097219	0.128534	0.870494	NK	chr3	chr3_160436201_C_T	chr3_160436201_C_T	Glycated haemoglobin
ENSG00000163577	577	9.43019e-57	8.25215e-57	0.0297843	0.0251185	0.945097	NK	chr3	chr3_170991404_C_T	chr3_170991404_C_T	Glycated haemoglobin
ENSG00000145107	554	7.49879e-10	0.00563259	1.96359e-08	0.146644	0.847724	NK	chr3	chr3_196290115_G_A	chr3_196318684_C_G	Glycated haemoglobin
ENSG00000109184	367	1.0003e-10	2.44098e-09	0.00597983	0.145073	0.848947	NK	chr4	chr4_51945804_C_T	chr4_51961951_A_T	Glycated haemoglobin
ENSG00000286242	402	2.03512e-18	1.10421e-07	3.21247e-12	0.173475	0.826525	NK	chr4	chr4_102905478_T_C	chr4_102905478_C_T	Glycated haemoglobin
ENSG00000113504	1062	5.59592e-260	3.48809e-10	1.40452e-252	0.00776251	0.992237	NK	chr5	chr5_1104823_C_T	chr5_1100716_A_G	Glycated haemoglobin
ENSG00000113525	440	2.28276e-91	8.27816e-08	1.24628e-85	0.044239	0.955761	NK	chr5	chr5_132485866_A_G	chr5_132485866_A_G	Glycated haemoglobin
ENSG00000113522	567	6.09708e-117	8.6961e-08	3.32871e-111	0.046523	0.953477	NK	chr5	chr5_132496074_T_G	chr5_132485866_A_G	Glycated haemoglobin
ENSG00000170606	754	3.52578e-77	3.81046e-05	4.41391e-74	0.0467499	0.953212	NK	chr5	chr5_133050550_T_A	chr5_133053268_A_G	Glycated haemoglobin
ENSG00000233848	765	2.44968e-62	3.90494e-61	0.00561829	0.0886534	0.905728	NK	chr6	chr6_20686342_C_A	chr6_20686342_A_C	Glycated haemoglobin
ENSG00000231074	1427	7.00599e-34	2.04616e-29	1.07746e-06	0.0304985	0.9695	NK	chr6	chr6_30367573_C_T	chr6_30367573_C_T	Glycated haemoglobin
ENSG00000204308	1011	1.96005e-35	3.52973e-35	0.0201995	0.0354317	0.944369	NK	chr6	chr6_32184665_A_G	chr6_32184665_A_G	Glycated haemoglobin
ENSG00000274523	130	8.27399e-07	0.00063242	0.000192931	0.146614	0.85256	NK	chr7	chr7_75062248_G_T	chr7_74988189_A_G	Glycated haemoglobin
ENSG00000291178	385	2.13355e-12	4.82113e-08	4.8913e-06	0.109637	0.890358	NK	chr7	chr7_100341427_C_T	chr7_100341427_C_T	Glycated haemoglobin
ENSG00000290682	301	6.60793e-25	3.3339e-08	1.50159e-18	0.0748347	0.925165	NK	chr7	chr7_100341427_C_T	chr7_100341427_C_T	Glycated haemoglobin
ENSG00000121716	291	2.03995e-166	5.67473e-08	4.63998e-160	0.128203	0.871797	NK	chr7	chr7_100375728_C_T	chr7_100341427_C_T	Glycated haemoglobin
ENSG00000085514	339	2.60497e-21	3.80298e-08	5.98005e-15	0.0863888	0.913611	NK	chr7	chr7_100341427_C_T	chr7_100341427_C_T	Glycated haemoglobin
ENSG00000170807	459	3.55449e-12	1.14779e-11	0.0168865	0.0535993	0.929514	NK	chr7	chr7_123763292_T_G	chr7_123763292_G_T	Glycated haemoglobin
ENSG00000120158	1175	2.63222e-15	4.06132e-15	0.024233	0.0364694	0.939298	NK	chr9	chr9_4844214_T_C	chr9_4844704_C_T	Glycated haemoglobin
ENSG00000165119	488	0.000894471	0.000340484	0.112318	0.0419098	0.844537	NK	chr9	chr9_83935024_C_A	chr9_83935024_A_C	Glycated haemoglobin
ENSG00000178966	537	8.38772e-09	0.000264542	1.05151e-06	0.0321961	0.967538	NK	chr9	chr9_83974346_T_A	chr9_83935024_A_C	Glycated haemoglobin
ENSG00000175787	758	5.36886e-17	5.24487e-10	1.40479e-08	0.136371	0.863629	NK	chr9	chr9_94354069_C_A	chr9_94354069_A_C	Glycated haemoglobin
ENSG00000119383	513	2.12259e-23	1.57132e-09	1.96238e-15	0.144416	0.855584	NK	chr9	chr9_129152749_A_G	chr9_129180294_A_G	Glycated haemoglobin
ENSG00000148572	632	1.46643e-05	2.41119e-05	0.00442975	0.00629441	0.989237	NK	chr10	chr10_63229171_A_T	chr10_63229171_A_T	Glycated haemoglobin
ENSG00000228748	670	1.3632e-67	1.38182e-06	4.3443e-63	0.0430792	0.956919	NK	chr10	chr10_77879116_T_G	chr10_77845200_C_T	Glycated haemoglobin
ENSG00000151208	939	3.56034e-167	1.21972e-06	4.79743e-162	0.163516	0.836483	NK	chr10	chr10_77874514_T_C	chr10_77905146_A_C	Glycated haemoglobin
ENSG00000151893	1148	7.23982e-20	2.65493e-05	3.01564e-16	0.109697	0.890277	NK	chr10	chr10_118715533_A_G	chr10_118715533_A_G	Glycated haemoglobin
ENSG00000134825	480	4.60984e-28	6.76567e-22	7.24005e-08	0.105364	0.894636	NK	chr11	chr11_61814184_G_A	chr11_61803910_A_G	Glycated haemoglobin
ENSG00000168496	439	1.12201e-22	1.10705e-22	0.0176219	0.016421	0.965957	NK	chr11	chr11_61814184_G_A	chr11_61803910_A_G	Glycated haemoglobin
ENSG00000149485	492	8.10127e-85	6.81553e-23	1.27235e-64	0.00971393	0.990286	NK	chr11	chr11_61803910_G_A	chr11_61803910_A_G	Glycated haemoglobin
ENSG00000172922	488	4.82991e-44	9.59485e-05	3.1156e-41	0.060954	0.93895	NK	chr11	chr11_65710483_G_A	chr11_65638228_C_T	Glycated haemoglobin
ENSG00000172269	469	1.75854e-11	9.50793e-07	2.60792e-06	0.140143	0.859853	NK	chr11	chr11_119121792_T_G	chr11_119185564_A_G	Glycated haemoglobin
ENSG00000160703	408	4.06581e-07	3.44148e-07	0.0628526	0.0523163	0.88483	NK	chr11	chr11_119168319_C_T	chr11_119185564_A_G	Glycated haemoglobin
ENSG00000110925	684	2.56014e-05	0.000219667	0.0128283	0.109192	0.877734	NK	chr12	chr12_51027032_C_T	chr12_51027032_C_T	Glycated haemoglobin
ENSG00000139725	584	0.000257216	0.0024423	0.0107944	0.10161	0.884896	NK	chr12	chr12_121774117_G_A	chr12_121781881_C_T	Glycated haemoglobin
ENSG00000130787	505	5.60813e-05	0.00070685	0.0102206	0.12796	0.861057	NK	chr12	chr12_122835100_A_C	chr12_122920419_A_C	Glycated haemoglobin
ENSG00000150977	746	4.44697e-19	0.00164469	1.14261e-17	0.041302	0.957053	NK	chr12	chr12_123435528_T_C	chr12_123427666_C_T	Glycated haemoglobin
ENSG00000198176	767	1.64931e-07	0.000663132	1.93838e-05	0.0770133	0.922304	NK	chr13	chr13_113735745_T_C	chr13_113737336_A_G	Glycated haemoglobin
ENSG00000198824	383	0.000388572	0.000315686	0.0726302	0.0581381	0.868527	NK	chr13	chr13_114238031_G_A	chr13_114332692_A_T	Glycated haemoglobin
ENSG00000100804	483	1.5619e-33	1.11168e-10	6.47771e-26	0.00361412	0.996386	NK	chr14	chr14_23025839_T_C	chr14_23025068_A_G	Glycated haemoglobin
ENSG00000168350	612	5.35934e-08	2.56204e-06	0.000117423	0.00461817	0.995262	NK	chr14	chr14_100126622_G_A	chr14_100126622_A_G	Glycated haemoglobin
ENSG00000258666	500	7.72913e-31	5.39891e-11	8.23482e-22	0.0565781	0.943422	NK	chr14	chr14_100359923_G_C	chr14_100362288_C_T	Glycated haemoglobin
ENSG00000140105	556	1.21122e-113	3.81193e-11	1.29047e-104	0.039653	0.960347	NK	chr14	chr14_100341818_G_A	chr14_100362288_C_T	Glycated haemoglobin
ENSG00000074603	649	2.50287e-14	1.41486e-13	0.0247764	0.139224	0.836	NK	chr15	chr15_65412778_A_T	chr15_65412778_A_T	Glycated haemoglobin
ENSG00000167930	822	1.27706e-19	1.76217e-19	0.0106785	0.0137593	0.975562	NK	chr16	chr16_242773_T_C	chr16_242773_C_T	Glycated haemoglobin
ENSG00000157106	915	5.63029e-20	1.97378e-05	2.20894e-16	0.076514	0.923466	NK	chr16	chr16_18827352_A_G	chr16_18777197_A_T	Glycated haemoglobin
ENSG00000188322	376	4.74215e-06	2.56544e-06	0.059187	0.0311096	0.909696	NK	chr16	chr16_28371705_G_A	chr16_28371705_A_G	Glycated haemoglobin
ENSG00000156873	179	3.25961e-20	1.26051e-15	1.2732e-06	0.0482834	0.951715	NK	chr16	chr16_30815615_C_T	chr16_30826807_A_G	Glycated haemoglobin
ENSG00000103549	197	1.49451e-22	1.2093e-15	5.09379e-09	0.0402571	0.959743	NK	chr16	chr16_30815615_C_T	chr16_30826807_A_G	Glycated haemoglobin
ENSG00000153815	2211	1.49111e-07	1.83232e-06	0.00439458	0.0534684	0.942135	NK	chr16	chr16_81501185_T_C	chr16_81501185_C_T	Glycated haemoglobin
ENSG00000262810	601	5.02956e-11	5.90071e-10	0.00273321	0.0311001	0.966167	NK	chr17	chr17_2055315_T_C	chr17_2055315_C_T	Glycated haemoglobin
ENSG00000091536	546	8.97624e-29	2.09994e-27	0.00192107	0.0439882	0.954091	NK	chr17	chr17_18049125_C_T	chr17_18049125_C_T	Glycated haemoglobin
ENSG00000160602	290	9.6006e-26	1.48965e-25	0.0511516	0.0784975	0.870351	NK	chr17	chr17_28841468_G_A	chr17_28841468_A_G	Glycated haemoglobin
ENSG00000173065	409	1.68996e-30	1.45274e-25	1.11182e-06	0.0946701	0.905329	NK	chr17	chr17_28845502_T_C	chr17_28845502_C_T	Glycated haemoglobin
ENSG00000108784	400	4.33744e-06	9.56658e-05	0.00187896	0.0404845	0.957537	NK	chr17	chr17_42564217_C_T	chr17_42564217_C_T	Glycated haemoglobin
ENSG00000108788	379	6.37753e-05	7.81239e-05	0.0285088	0.0339855	0.937364	NK	chr17	chr17_42554255_C_A	chr17_42564217_C_T	Glycated haemoglobin
ENSG00000131470	374	0.000355479	7.77676e-05	0.158902	0.0339561	0.806709	NK	chr17	chr17_42568614_G_A	chr17_42564217_C_T	Glycated haemoglobin
ENSG00000141699	406	2.6645e-07	0.000420934	0.000119067	0.187288	0.812171	NK	chr17	chr17_42596529_T_G	chr17_42564217_C_T	Glycated haemoglobin
ENSG00000238083	52	2.57427e-99	5.16503e-08	5.16788e-94	0.00937826	0.990622	NK	chr17	chr17_46526420_C_G	chr17_46550855_G_T	Glycated haemoglobin
ENSG00000232300	44	1.64078e-87	7.28235e-09	3.29216e-82	0.000461637	0.999538	NK	chr17	chr17_46550855_T_G	chr17_46550855_G_T	Glycated haemoglobin
ENSG00000108424	539	7.83893e-07	0.00179418	6.03855e-05	0.13735	0.860795	NK	chr17	chr17_47587495_A_G	chr17_47564162_C_T	Glycated haemoglobin
ENSG00000073861	599	6.73044e-12	0.000749109	3.6029e-10	0.0391408	0.96011	NK	chr17	chr17_47844540_T_C	chr17_47806657_A_G	Glycated haemoglobin
ENSG00000141295	645	4.43691e-74	0.000333161	1.86138e-72	0.0129901	0.986677	NK	chr17	chr17_47844540_T_C	chr17_47806657_A_G	Glycated haemoglobin
ENSG00000189050	322	2.48431e-08	5.0237e-07	0.00237237	0.0470228	0.950604	NK	chr17	chr17_59920166_C_T	chr17_59889907_C_T	Glycated haemoglobin
ENSG00000198231	622	1.63173e-129	5.50687e-05	4.12642e-126	0.138399	0.861546	NK	chr17	chr17_63673709_A_G	chr17_63866509_C_T	Glycated haemoglobin
ENSG00000178607	632	2.03219e-191	0.00325714	2.48559e-190	0.0388805	0.957862	NK	chr17	chr17_64066984_C_A	chr17_64121776_C_T	Glycated haemoglobin
ENSG00000141560	817	1.32045e-190	1.97441e-169	4.98101e-23	0.0735522	0.926448	NK	chr17	chr17_82739582_C_T	chr17_82739582_C_T	Glycated haemoglobin
ENSG00000167363	845	6.15547e-184	4.13665e-169	2.32197e-16	0.155198	0.844802	NK	chr17	chr17_82739582_C_T	chr17_82739582_C_T	Glycated haemoglobin
ENSG00000167671	754	1.09279e-28	0.000417339	1.13594e-26	0.0424249	0.957158	NK	chr19	chr19_4383075_C_T	chr19_4448846_A_G	Glycated haemoglobin
ENSG00000167674	861	8.22393e-08	0.00149193	8.16649e-06	0.1473	0.8512	NK	chr19	chr19_4476273_A_G	chr19_4448846_A_G	Glycated haemoglobin
ENSG00000095059	424	0.000594478	5.04452e-05	0.174844	0.0140261	0.810485	NK	chr19	chr19_12765464_C_A	chr19_12765464_A_C	Glycated haemoglobin
ENSG00000105379	732	4.61255e-12	5.60974e-09	2.02325e-05	0.0236303	0.976349	NK	chr19	chr19_51275698_G_C	chr19_51270938_A_G	Glycated haemoglobin
ENSG00000131069	516	3.19385e-08	4.78299e-08	0.0726439	0.107969	0.819387	NK	chr20	chr20_34842104_A_C	chr20_34842104_A_C	Glycated haemoglobin
ENSG00000101216	1037	1.23805e-05	0.000197226	0.0110884	0.175829	0.812873	NK	chr20	chr20_63718234_A_G	chr20_63718234_A_G	Glycated haemoglobin
ENSG00000184117	547	5.69037e-08	4.35921e-05	0.000156492	0.119003	0.880797	NK	chr22	chr22_29648162_A_G	chr22_29648162_A_G	Glycated haemoglobin
ENSG00000279159	572	1.75309e-17	4.27235e-16	0.0037537	0.0905733	0.905673	NK	chr22	chr22_30009994_G_A	chr22_30009994_A_G	Glycated haemoglobin
ENSG00000227117	603	1.68681e-16	2.39869e-16	0.0361202	0.0504503	0.913429	NK	chr22	chr22_30009994_G_A	chr22_30009994_A_G	Glycated haemoglobin
ENSG00000291129	598	4.81719e-14	6.14684e-12	0.000792637	0.100243	0.898964	NK_CD56bright	chr1	chr1_39557375_T_A	chr1_39580421_A_G	Glycated haemoglobin
ENSG00000127124	2036	7.61321e-10	4.73046e-06	9.93688e-06	0.0612209	0.938764	NK_CD56bright	chr1	chr1_41899877_C_T	chr1_41902668_C_G	Glycated haemoglobin
ENSG00000123080	376	2.31137e-16	2.41086e-16	0.0878676	0.0908283	0.821304	NK_CD56bright	chr1	chr1_50935747_C_T	chr1_50935747_C_T	Glycated haemoglobin
ENSG00000162378	769	3.99366e-05	1.75975e-05	0.0530353	0.0224448	0.924462	NK_CD56bright	chr1	chr1_52831470_A_T	chr1_52831470_A_T	Glycated haemoglobin
ENSG00000121310	587	2.52346e-44	9.07491e-05	3.34418e-41	0.119383	0.880526	NK_CD56bright	chr1	chr1_52927236_A_G	chr1_52831470_A_T	Glycated haemoglobin
ENSG00000116171	1191	4.55157e-13	8.9756e-05	5.63479e-10	0.110227	0.889683	NK_CD56bright	chr1	chr1_52927236_A_G	chr1_52831470_A_T	Glycated haemoglobin
ENSG00000273338	458	1.87691e-06	2.30615e-05	0.00114171	0.0130424	0.985791	NK_CD56bright	chr1	chr1_77926761_G_A	chr1_77926761_A_G	Glycated haemoglobin
ENSG00000156171	661	2.40957e-25	1.46772e-07	1.64171e-21	6.8569e-10	1	NK_CD56bright	chr1	chr1_111197723_C_G	chr1_111197723_C_G	Glycated haemoglobin
ENSG00000134255	805	6.83035e-14	1.46772e-07	4.65373e-10	1.09168e-09	1	NK_CD56bright	chr1	chr1_111197723_C_G	chr1_111197723_C_G	Glycated haemoglobin
ENSG00000162777	797	7.27973e-12	1.47178e-07	4.9599e-08	2.76824e-06	0.999997	NK_CD56bright	chr1	chr1_111197723_C_G	chr1_111197723_C_G	Glycated haemoglobin
ENSG00000264522	419	2.46282e-15	4.90788e-11	3.33356e-06	0.0654963	0.9345	NK_CD56bright	chr1	chr1_150013507_A_G	chr1_149909631_C_T	Glycated haemoglobin
ENSG00000152518	545	2.03734e-53	1.77402e-52	0.0116223	0.100314	0.888064	NK_CD56bright	chr2	chr2_43305385_C_T	chr2_43305385_C_T	Glycated haemoglobin
ENSG00000289698	495	1.29031e-36	1.81746e-05	1.70339e-33	0.023016	0.976966	NK_CD56bright	chr2	chr2_201293827_C_T	chr2_201258707_C_T	Glycated haemoglobin
ENSG00000077044	731	1.49907e-09	1.88683e-06	7.80655e-06	0.00883468	0.991156	NK_CD56bright	chr2	chr2_233391273_G_A	chr2_233387798_A_G	Glycated haemoglobin
ENSG00000151726	1223	3.7344e-21	4.68909e-17	3.65691e-06	0.0449629	0.955033	NK_CD56bright	chr4	chr4_184794936_G_A	chr4_184794936_A_G	Glycated haemoglobin
ENSG00000113504	1062	2.77005e-84	3.48809e-10	6.95255e-77	0.00776251	0.992237	NK_CD56bright	chr5	chr5_1104823_C_T	chr5_1100716_A_G	Glycated haemoglobin
ENSG00000173221	760	6.55536e-07	1.10958e-06	0.00166271	0.00181783	0.996518	NK_CD56bright	chr5	chr5_95827733_A_G	chr5_95827733_A_G	Glycated haemoglobin
ENSG00000233006	716	5.95954e-12	0.000280642	5.12768e-10	0.0231704	0.976549	NK_CD56bright	chr5	chr5_132461855_A_G	chr5_132461230_A_G	Glycated haemoglobin
ENSG00000170606	754	3.60505e-18	4.55277e-05	4.51315e-15	0.0560521	0.943902	NK_CD56bright	chr5	chr5_133040933_C_T	chr5_133053268_A_G	Glycated haemoglobin
ENSG00000204389	561	2.27469e-32	4.34051e-33	0.133597	0.0246509	0.841753	NK_CD56bright	chr6	chr6_31815730_G_C	chr6_31815730_C_G	Glycated haemoglobin
ENSG00000135535	765	7.40135e-52	3.09557e-14	8.4648e-40	0.034438	0.965562	NK_CD56bright	chr6	chr6_109399202_G_C	chr6_109403951_A_G	Glycated haemoglobin
ENSG00000106628	622	4.5095e-267	2.0099e-267	0.0431114	0.0182763	0.938612	NK_CD56bright	chr7	chr7_44200808_C_T	chr7_44200808_C_T	Glycated haemoglobin
ENSG00000290926	608	7.63306e-12	3.9128e-08	1.1082e-05	0.0558633	0.944126	NK_CD56bright	chr7	chr7_65786330_G_A	chr7_65719713_C_T	Glycated haemoglobin
ENSG00000186088	1070	1.6471e-20	0.00109142	9.39598e-19	0.061323	0.937586	NK_CD56bright	chr7	chr7_77420778_C_T	chr7_77417785_A_G	Glycated haemoglobin
ENSG00000290682	301	1.2572e-08	2.71285e-08	0.0285688	0.0607363	0.910695	NK_CD56bright	chr7	chr7_100341427_C_T	chr7_100341427_C_T	Glycated haemoglobin
ENSG00000121716	291	6.55501e-48	3.46603e-08	1.49097e-41	0.0779147	0.922085	NK_CD56bright	chr7	chr7_100341427_C_T	chr7_100341427_C_T	Glycated haemoglobin
ENSG00000160813	317	1.37942e-08	3.82739e-08	0.0265326	0.0727174	0.90075	NK_CD56bright	chr7	chr7_100341427_C_T	chr7_100341427_C_T	Glycated haemoglobin
ENSG00000153310	1017	6.73269e-09	4.67279e-08	0.00290643	0.019194	0.977899	NK_CD56bright	chr8	chr8_130012455_A_G	chr8_130012455_A_G	Glycated haemoglobin
ENSG00000178966	537	0.000160153	0.00051878	0.0200772	0.0641205	0.915123	NK_CD56bright	chr9	chr9_83935024_C_A	chr9_83935024_A_C	Glycated haemoglobin
ENSG00000119965	549	4.73983e-05	6.25448e-05	0.0702393	0.091847	0.837804	NK_CD56bright	chr10	chr10_122934071_G_T	chr10_122934071_G_T	Glycated haemoglobin
ENSG00000149485	492	5.81067e-30	4.36025e-22	9.12602e-10	0.0675481	0.932452	NK_CD56bright	chr11	chr11_61814184_G_A	chr11_61803910_A_G	Glycated haemoglobin
ENSG00000172922	488	3.6069e-09	3.82304e-05	2.32668e-06	0.0236848	0.976275	NK_CD56bright	chr11	chr11_65638708_C_A	chr11_65638228_C_T	Glycated haemoglobin
ENSG00000100804	483	1.74868e-11	1.33005e-10	0.000725233	0.00452139	0.994753	NK_CD56bright	chr14	chr14_23025068_A_G	chr14_23025068_A_G	Glycated haemoglobin
ENSG00000140105	556	5.57072e-32	3.28192e-11	5.9352e-23	0.0340004	0.966	NK_CD56bright	chr14	chr14_100341818_G_A	chr14_100362288_C_T	Glycated haemoglobin
ENSG00000173517	893	7.288e-25	4.6953e-23	0.00153445	0.0980835	0.900382	NK_CD56bright	chr15	chr15_77514428_A_G	chr15_77514428_A_G	Glycated haemoglobin
ENSG00000140382	643	8.71029e-24	7.35626e-24	0.0423416	0.0348367	0.922822	NK_CD56bright	chr15	chr15_77525786_C_A	chr15_77525786_A_C	Glycated haemoglobin
ENSG00000175643	1639	7.24552e-14	1.0128e-11	0.000615795	0.0853339	0.91405	NK_CD56bright	chr16	chr16_11289662_T_C	chr16_11289662_C_T	Glycated haemoglobin
ENSG00000134419	486	1.61827e-05	1.11383e-05	0.0482536	0.0322929	0.919426	NK_CD56bright	chr16	chr16_18777197_T_A	chr16_18777197_A_T	Glycated haemoglobin
ENSG00000157106	915	2.22115e-05	1.94409e-05	0.0871424	0.0754352	0.837381	NK_CD56bright	chr16	chr16_18777197_T_A	chr16_18777197_A_T	Glycated haemoglobin
ENSG00000102882	244	3.58538e-07	9.69067e-06	0.00481682	0.129324	0.865849	NK_CD56bright	chr16	chr16_30031356_G_T	chr16_30031356_G_T	Glycated haemoglobin
ENSG00000153815	2211	4.3294e-07	1.39784e-06	0.0127595	0.0406611	0.946578	NK_CD56bright	chr16	chr16_81501185_T_C	chr16_81501185_C_T	Glycated haemoglobin
ENSG00000108256	566	9.76104e-06	2.03384e-05	0.029584	0.0607323	0.909654	NK_CD56bright	chr17	chr17_29244459_C_T	chr17_29244459_C_T	Glycated haemoglobin
ENSG00000068120	375	0.000164074	0.000191993	0.0722812	0.0837374	0.843625	NK_CD56bright	chr17	chr17_42564217_C_T	chr17_42564217_C_T	Glycated haemoglobin
ENSG00000238083	52	6.52425e-40	5.30086e-08	1.30975e-34	0.00965121	0.990349	NK_CD56bright	chr17	chr17_46526420_C_G	chr17_46550855_G_T	Glycated haemoglobin
ENSG00000232300	44	8.02149e-30	2.57498e-08	1.60948e-24	0.00417077	0.995829	NK_CD56bright	chr17	chr17_46550855_T_G	chr17_46550855_G_T	Glycated haemoglobin
ENSG00000141295	645	0.000715892	0.00126995	0.0300332	0.0523613	0.91562	NK_CD56bright	chr17	chr17_47844540_T_C	chr17_47806657_A_G	Glycated haemoglobin
ENSG00000198231	622	6.88361e-24	4.63976e-05	1.74077e-20	0.116449	0.883504	NK_CD56bright	chr17	chr17_63686174_A_C	chr17_63866509_C_T	Glycated haemoglobin
ENSG00000178607	632	1.19793e-59	0.00371778	1.4652e-58	0.0445208	0.951761	NK_CD56bright	chr17	chr17_64066984_C_A	chr17_64121776_C_T	Glycated haemoglobin
ENSG00000179115	395	1.64319e-17	1.4711e-14	0.000187552	0.167077	0.832735	NK_CD56bright	chr19	chr19_12888644_C_T	chr19_12888644_C_T	Glycated haemoglobin
ENSG00000101000	589	2.0927e-06	2.42594e-05	0.0082289	0.0944954	0.897249	NK_CD56bright	chr20	chr20_35117033_C_T	chr20_35088097_A_G	Glycated haemoglobin
ENSG00000184117	547	5.32298e-05	1.3922e-05	0.146388	0.0374711	0.816073	NK_CD56bright	chr22	chr22_29648162_A_G	chr22_29648162_A_G	Glycated haemoglobin
ENSG00000127603	1466	8.30709e-13	1.1112e-11	0.0127072	0.169369	0.817924	NK_Proliferating	chr1	chr1_39578100_G_A	chr1_39580421_A_G	Glycated haemoglobin
ENSG00000127124	2036	1.14014e-08	4.53233e-06	0.000148813	0.0586335	0.941213	NK_Proliferating	chr1	chr1_41899877_C_T	chr1_41902668_C_G	Glycated haemoglobin
ENSG00000162378	769	6.45035e-05	6.42641e-05	0.0856599	0.0845123	0.829699	NK_Proliferating	chr1	chr1_52831470_A_T	chr1_52831470_A_T	Glycated haemoglobin
ENSG00000121310	587	1.7823e-15	9.06302e-05	2.36197e-12	0.119226	0.880684	NK_Proliferating	chr1	chr1_52899809_A_G	chr1_52831470_A_T	Glycated haemoglobin
ENSG00000116171	1191	1.66849e-08	7.7414e-05	2.06557e-05	0.0949327	0.904969	NK_Proliferating	chr1	chr1_52931178_G_A	chr1_52831470_A_T	Glycated haemoglobin
ENSG00000264522	419	5.02791e-13	9.20459e-11	0.000680555	0.123714	0.875606	NK_Proliferating	chr1	chr1_150013507_A_G	chr1_149909631_C_T	Glycated haemoglobin
ENSG00000289698	495	7.52933e-09	7.92161e-06	9.93976e-06	0.0094671	0.990515	NK_Proliferating	chr2	chr2_201258707_C_T	chr2_201258707_C_T	Glycated haemoglobin
ENSG00000113504	1062	4.77612e-58	3.48809e-10	1.19876e-50	0.00776251	0.992237	NK_Proliferating	chr5	chr5_1104823_C_T	chr5_1100716_A_G	Glycated haemoglobin
ENSG00000170606	754	1.85575e-10	4.91376e-05	2.32321e-07	0.0605759	0.939375	NK_Proliferating	chr5	chr5_133040933_C_T	chr5_133053268_A_G	Glycated haemoglobin
ENSG00000204257	1656	6.99365e-16	2.14543e-13	0.00019469	0.0587838	0.941022	NK_Proliferating	chr6	chr6_32876326_A_G	chr6_32876326_A_G	Glycated haemoglobin
ENSG00000203760	259	2.82715e-14	9.70017e-10	1.66202e-06	0.0560814	0.943917	NK_Proliferating	chr6	chr6_126411994_A_C	chr6_126395918_A_G	Glycated haemoglobin
ENSG00000241258	609	5.99487e-08	2.36418e-07	0.0406097	0.159351	0.800039	NK_Proliferating	chr7	chr7_66026136_A_T	chr7_66026136_A_T	Glycated haemoglobin
ENSG00000213413	332	1.93047e-08	2.8493e-07	0.0126434	0.18581	0.801547	NK_Proliferating	chr7	chr7_100285505_T_G	chr7_100136602_C_T	Glycated haemoglobin
ENSG00000121716	291	2.04114e-15	3.49801e-08	4.64268e-09	0.0786427	0.921357	NK_Proliferating	chr7	chr7_100341427_C_T	chr7_100341427_C_T	Glycated haemoglobin
ENSG00000291049	652	5.04001e-09	0.00210977	1.94127e-07	0.080345	0.917545	NK_Proliferating	chr8	chr8_8230708_T_C	chr8_8297953_A_G	Glycated haemoglobin
ENSG00000178966	536	0.000218378	0.000358697	0.0273544	0.0440029	0.928066	NK_Proliferating	chr9	chr9_83974346_T_A	chr9_83935024_A_C	Glycated haemoglobin
ENSG00000149485	492	5.59404e-26	1.31758e-22	8.7858e-06	0.0197131	0.980278	NK_Proliferating	chr11	chr11_61814184_G_A	chr11_61803910_A_G	Glycated haemoglobin
ENSG00000289339	318	2.35329e-05	5.93099e-05	0.0447339	0.111899	0.843284	NK_Proliferating	chr11	chr11_65488118_C_A	chr11_65488118_A_C	Glycated haemoglobin
ENSG00000172922	488	7.96046e-07	5.09018e-05	0.0005135	0.0318673	0.967567	NK_Proliferating	chr11	chr11_65638228_C_T	chr11_65638228_C_T	Glycated haemoglobin
ENSG00000074696	521	7.99446e-24	1.97325e-13	2.01026e-12	0.0486672	0.951333	NK_Proliferating	chr15	chr15_65592550_T_C	chr15_65642857_C_G	Glycated haemoglobin
ENSG00000102882	244	2.38893e-08	1.98783e-06	0.000320943	0.0257317	0.973945	NK_Proliferating	chr16	chr16_30034468_C_G	chr16_30031356_G_T	Glycated haemoglobin
ENSG00000232300	44	2.4436e-10	5.49578e-08	4.903e-05	0.0100371	0.989914	NK_Proliferating	chr17	chr17_46493816_C_T	chr17_46550855_G_T	Glycated haemoglobin
ENSG00000073969	341	1.27727e-15	3.73347e-11	3.12842e-07	0.00815253	0.991847	NK_Proliferating	chr17	chr17_46742229_T_G	chr17_46742229_G_T	Glycated haemoglobin
ENSG00000198933	552	0.00206264	0.00134073	0.117456	0.0755436	0.803597	NK_Proliferating	chr17	chr17_47658340_T_C	chr17_47806657_A_G	Glycated haemoglobin
ENSG00000198231	622	1.89082e-15	3.89032e-05	4.7816e-12	0.097478	0.902483	NK_Proliferating	chr17	chr17_63869747_C_G	chr17_63866509_C_T	Glycated haemoglobin
ENSG00000121310	587	1.76579e-12	6.94465e-05	2.34009e-09	0.0911243	0.908806	pDC	chr1	chr1_52931178_G_A	chr1_52831470_A_T	Glycated haemoglobin
ENSG00000079335	839	1.23021e-06	0.00723517	3.2406e-05	0.189785	0.802946	pDC	chr1	chr1_100477544_A_G	chr1_100410072_C_T	Glycated haemoglobin
ENSG00000160712	757	1.80199e-07	7.04003e-06	0.00106241	0.040548	0.958382	pDC	chr1	chr1_154446403_C_T	chr1_154447416_A_G	Glycated haemoglobin
ENSG00000172965	1757	0.000152601	0.00055103	0.036265	0.130409	0.832622	pDC	chr2	chr2_111182570_A_G	chr2_111182570_A_G	Glycated haemoglobin
ENSG00000289698	495	1.41922e-05	2.805e-05	0.0187356	0.0360847	0.945137	pDC	chr2	chr2_201293827_C_T	chr2_201258707_C_T	Glycated haemoglobin
ENSG00000177565	1320	0.000209512	0.000398119	0.0557325	0.105169	0.838491	pDC	chr3	chr3_177195760_C_A	chr3_177195760_A_C	Glycated haemoglobin
ENSG00000164161	511	2.87081e-05	0.000335868	0.0020729	0.0232775	0.974285	pDC	chr4	chr4_144638846_C_G	chr4_144653087_G_T	Glycated haemoglobin
ENSG00000170606	754	4.03216e-05	8.87103e-05	0.0504784	0.110217	0.839176	pDC	chr5	chr5_133050549_T_C	chr5_133053268_A_G	Glycated haemoglobin
ENSG00000204308	1011	1.09894e-35	1.84698e-35	0.0113252	0.0180636	0.970611	pDC	chr6	chr6_32184665_A_G	chr6_32184665_A_G	Glycated haemoglobin
ENSG00000204305	1014	9.53106e-36	3.66545e-35	0.00982234	0.0368213	0.953356	pDC	chr6	chr6_32184665_A_G	chr6_32184665_A_G	Glycated haemoglobin
ENSG00000106609	743	7.56099e-06	1.01117e-05	0.0679959	0.0900926	0.841894	pDC	chr7	chr7_66858513_T_C	chr7_66858513_C_T	Glycated haemoglobin
ENSG00000121716	291	6.56506e-10	3.38926e-08	0.00149326	0.0761682	0.922339	pDC	chr7	chr7_100341427_C_T	chr7_100341427_C_T	Glycated haemoglobin
ENSG00000134824	621	2.09785e-23	6.11237e-22	0.0032948	0.095097	0.901608	pDC	chr11	chr11_61822009_A_G	chr11_61803910_A_G	Glycated haemoglobin
ENSG00000172922	488	2.98385e-05	4.08438e-05	0.0192477	0.0253916	0.95529	pDC	chr11	chr11_65670001_C_T	chr11_65638228_C_T	Glycated haemoglobin
ENSG00000139725	584	9.06799e-05	0.00366869	0.00380551	0.153122	0.839313	pDC	chr12	chr12_121774117_G_A	chr12_121781881_C_T	Glycated haemoglobin
ENSG00000110801	598	0.000367167	0.000379268	0.0447004	0.0452643	0.909289	pDC	chr12	chr12_121939605_A_T	chr12_121936982_C_T	Glycated haemoglobin
ENSG00000140105	556	5.87088e-19	3.64325e-11	6.255e-10	0.0378541	0.962146	pDC	chr14	chr14_100362288_C_T	chr14_100362288_C_T	Glycated haemoglobin
ENSG00000196993	153	2.72722e-09	1.17434e-08	0.019483	0.0829966	0.89752	pDC	chr16	chr16_28829060_A_G	chr16_28829060_A_G	Glycated haemoglobin
ENSG00000260442	266	1.51489e-13	3.68053e-12	0.00284247	0.0681306	0.929027	pDC	chr16	chr16_28886131_G_A	chr16_28886131_A_G	Glycated haemoglobin
ENSG00000169682	276	3.60786e-12	4.25746e-12	0.0676706	0.0790016	0.853328	pDC	chr16	chr16_28904206_G_A	chr16_28886131_A_G	Glycated haemoglobin
ENSG00000238083	52	2.38401e-24	2.07997e-07	4.78593e-19	0.0407964	0.959203	pDC	chr17	chr17_46526584_T_G	chr17_46550855_G_T	Glycated haemoglobin
ENSG00000232300	44	6.61059e-12	1.21455e-08	1.32639e-06	0.00143838	0.99856	pDC	chr17	chr17_46550855_T_G	chr17_46550855_G_T	Glycated haemoglobin
ENSG00000198231	622	1.38158e-08	4.33864e-05	3.49381e-05	0.108827	0.891095	pDC	chr17	chr17_63866509_C_T	chr17_63866509_C_T	Glycated haemoglobin
ENSG00000178607	632	5.47328e-06	0.00405559	6.69443e-05	0.0486572	0.947215	pDC	chr17	chr17_64066984_C_A	chr17_64121776_C_T	Glycated haemoglobin
ENSG00000167671	754	0.000552082	0.000618086	0.0573884	0.0633714	0.87807	pDC	chr19	chr19_4448846_G_A	chr19_4448846_A_G	Glycated haemoglobin
ENSG00000105383	557	2.80546e-20	5.29048e-19	0.00127835	0.0231313	0.97559	pDC	chr19	chr19_51225221_C_T	chr19_51225221_C_T	Glycated haemoglobin
ENSG00000254415	1012	3.73177e-10	2.14881e-06	1.30281e-06	0.00650825	0.993488	pDC	chr19	chr19_51627384_T_A	chr19_51647834_A_G	Glycated haemoglobin
ENSG00000181104	774	0.00107705	0.0017519	0.0748998	0.121029	0.801243	Plasmablast	chr5	chr5_76701084_G_A	chr5_76701084_A_G	Glycated haemoglobin
ENSG00000170606	754	3.1267e-05	5.17062e-05	0.0391431	0.0638339	0.89694	Plasmablast	chr5	chr5_133039930_A_G	chr5_133053268_A_G	Glycated haemoglobin
ENSG00000186088	1070	3.76105e-05	0.00134012	0.00214551	0.0755269	0.92095	Plasmablast	chr7	chr7_77422173_G_A	chr7_77417785_A_G	Glycated haemoglobin
ENSG00000121716	291	5.83994e-10	3.39117e-08	0.00132833	0.0762115	0.92246	Plasmablast	chr7	chr7_100341427_C_T	chr7_100341427_C_T	Glycated haemoglobin
ENSG00000149485	492	5.35676e-28	5.22475e-22	8.41313e-08	0.0811391	0.918861	Plasmablast	chr11	chr11_61814184_G_A	chr11_61803910_A_G	Glycated haemoglobin
ENSG00000221968	531	7.25716e-22	5.34397e-22	0.113978	0.0831275	0.802894	Plasmablast	chr11	chr11_61803910_G_A	chr11_61803910_A_G	Glycated haemoglobin
ENSG00000140105	556	6.34243e-15	3.78584e-11	6.7574e-06	0.0393748	0.960618	Plasmablast	chr14	chr14_100362288_C_T	chr14_100362288_C_T	Glycated haemoglobin
ENSG00000198156	249	3.87425e-12	2.58387e-06	4.83547e-08	0.0312807	0.968717	Plasmablast	chr16	chr16_28336386_T_C	chr16_28371705_A_G	Glycated haemoglobin
ENSG00000251417	202	3.79244e-12	4.0579e-12	0.0704823	0.074561	0.854957	Plasmablast	chr16	chr16_28886131_G_A	chr16_28886131_A_G	Glycated haemoglobin
ENSG00000171680	717	9.73117e-14	3.2561e-08	2.85407e-07	0.0945933	0.905406	Treg	chr1	chr1_6552591_C_G	chr1_6592658_A_G	Glycated haemoglobin
ENSG00000162408	611	3.04251e-71	5.49098e-08	9.04776e-65	0.162452	0.837548	Treg	chr1	chr1_6519783_C_T	chr1_6592658_A_G	Glycated haemoglobin
ENSG00000291129	598	1.70965e-12	4.95737e-12	0.0281312	0.0806792	0.89119	Treg	chr1	chr1_39580421_G_A	chr1_39580421_A_G	Glycated haemoglobin
ENSG00000127124	2036	1.41928e-165	3.55379e-07	1.85246e-161	0.00408496	0.995915	Treg	chr1	chr1_41899877_C_T	chr1_41902668_C_G	Glycated haemoglobin
ENSG00000121310	587	3.55887e-16	8.56597e-05	4.71634e-13	0.112632	0.887282	Treg	chr1	chr1_52927236_A_G	chr1_52831470_A_T	Glycated haemoglobin
ENSG00000116171	1191	2.56593e-19	9.44511e-05	3.17659e-16	0.116046	0.88386	Treg	chr1	chr1_52927236_A_G	chr1_52831470_A_T	Glycated haemoglobin
ENSG00000156171	661	4.39297e-08	3.8654e-07	0.000299307	0.00163555	0.998065	Treg	chr1	chr1_111197723_C_G	chr1_111197723_C_G	Glycated haemoglobin
ENSG00000162777	797	1.70633e-11	1.46824e-07	1.16257e-07	3.53862e-07	0.999999	Treg	chr1	chr1_111197723_C_G	chr1_111197723_C_G	Glycated haemoglobin
ENSG00000264522	419	1.24091e-11	5.67927e-11	0.0167964	0.0759648	0.907239	Treg	chr1	chr1_150019221_G_C	chr1_149909631_C_T	Glycated haemoglobin
ENSG00000143771	437	5.57593e-08	0.000114611	5.34408e-05	0.108955	0.890877	Treg	chr1	chr1_224449679_A_G	chr1_224449679_A_G	Glycated haemoglobin
ENSG00000234936	521	5.7552e-57	2.1909e-52	3.28315e-06	0.124107	0.875889	Treg	chr2	chr2_43305385_C_T	chr2_43305385_C_T	Glycated haemoglobin
ENSG00000064012	767	1.51241e-16	2.16796e-05	1.99663e-13	0.0276484	0.97233	Treg	chr2	chr2_201296310_T_C	chr2_201258707_C_T	Glycated haemoglobin
ENSG00000289698	495	1.15459e-54	1.77256e-05	1.52422e-51	0.0224227	0.97756	Treg	chr2	chr2_201293827_C_T	chr2_201258707_C_T	Glycated haemoglobin
ENSG00000178252	214	4.2878e-17	8.71017e-17	0.0337703	0.067702	0.898528	Treg	chr3	chr3_49088219_G_C	chr3_49107871_A_G	Glycated haemoglobin
ENSG00000286242	402	9.95067e-10	1.04173e-07	0.00157073	0.163604	0.834825	Treg	chr4	chr4_102856235_G_A	chr4_102905478_C_T	Glycated haemoglobin
ENSG00000113504	1062	5.8719e-188	3.48809e-10	1.47379e-180	0.00776251	0.992237	Treg	chr5	chr5_1104823_C_T	chr5_1100716_A_G	Glycated haemoglobin
ENSG00000113522	567	6.37252e-08	1.01504e-07	0.0347908	0.0545058	0.910703	Treg	chr5	chr5_132485866_A_G	chr5_132485866_A_G	Glycated haemoglobin
ENSG00000170606	754	1.38929e-10	4.31687e-05	1.73925e-07	0.053096	0.946861	Treg	chr5	chr5_133040933_C_T	chr5_133053268_A_G	Glycated haemoglobin
ENSG00000203760	259	2.37081e-10	7.85854e-10	0.0139375	0.045258	0.940804	Treg	chr6	chr6_126443044_T_G	chr6_126395918_A_G	Glycated haemoglobin
ENSG00000290926	608	8.0701e-09	8.27707e-08	0.0117165	0.119301	0.868983	Treg	chr7	chr7_65719713_C_T	chr7_65719713_C_T	Glycated haemoglobin
ENSG00000106635	471	4.88852e-07	2.6872e-06	0.018295	0.0996844	0.882017	Treg	chr7	chr7_73628255_T_C	chr7_73609551_A_G	Glycated haemoglobin
ENSG00000290682	301	6.04515e-10	4.08088e-08	0.00137371	0.0918275	0.906799	Treg	chr7	chr7_100341427_C_T	chr7_100341427_C_T	Glycated haemoglobin
ENSG00000121716	291	4.85562e-22	3.21362e-08	1.10444e-15	0.0721678	0.927832	Treg	chr7	chr7_100341427_C_T	chr7_100341427_C_T	Glycated haemoglobin
ENSG00000291049	652	8.11885e-31	0.00182077	3.12715e-29	0.069202	0.928977	Treg	chr8	chr8_8231411_T_C	chr8_8297953_A_G	Glycated haemoglobin
ENSG00000171044	2010	2.98711e-10	8.6709e-09	0.00445429	0.128831	0.866714	Treg	chr8	chr8_10952941_A_G	chr8_10952941_A_G	Glycated haemoglobin
ENSG00000156170	1358	8.91472e-14	2.02912e-06	7.00707e-10	0.0150178	0.98498	Treg	chr8	chr8_94922679_A_G	chr8_94946409_C_G	Glycated haemoglobin
ENSG00000026025	774	5.31275e-06	3.67739e-06	0.106719	0.0730489	0.820223	Treg	chr10	chr10_17151347_A_G	chr10_17151347_A_G	Glycated haemoglobin
ENSG00000152270	677	7.25909e-10	5.1693e-10	0.0537767	0.0373863	0.908837	Treg	chr11	chr11_14768970_G_A	chr11_14768970_A_G	Glycated haemoglobin
ENSG00000134825	480	2.02394e-30	1.10249e-22	3.17872e-10	0.0163316	0.983668	Treg	chr11	chr11_61814184_G_A	chr11_61803910_A_G	Glycated haemoglobin
ENSG00000168056	390	7.24583e-10	1.22796e-05	1.84811e-06	0.0303504	0.969636	Treg	chr11	chr11_65571875_C_T	chr11_65444651_C_T	Glycated haemoglobin
ENSG00000172922	488	1.75708e-21	5.39842e-05	1.13343e-18	0.0338572	0.966089	Treg	chr11	chr11_65670001_C_T	chr11_65638228_C_T	Glycated haemoglobin
ENSG00000033327	960	1.67396e-21	1.71012e-08	7.88553e-15	0.0797459	0.920254	Treg	chr11	chr11_78417751_C_T	chr11_78416868_A_G	Glycated haemoglobin
ENSG00000254420	663	5.28236e-19	1.82659e-08	2.46151e-12	0.0842008	0.915799	Treg	chr11	chr11_78416868_A_G	chr11_78416868_A_G	Glycated haemoglobin
ENSG00000154127	1250	8.31562e-17	1.49263e-08	3.96704e-10	0.0702774	0.929723	Treg	chr11	chr11_122655793_A_C	chr11_122647817_A_G	Glycated haemoglobin
ENSG00000285909	1046	1.66665e-07	5.25544e-08	0.131121	0.040518	0.828361	Treg	chr11	chr11_122658155_T_A	chr11_122664625_C_G	Glycated haemoglobin
ENSG00000205693	648	9.59106e-16	2.7118e-15	0.0254752	0.0711258	0.903399	Treg	chr12	chr12_27805000_A_C	chr12_27805000_A_C	Glycated haemoglobin
ENSG00000087448	679	1.95152e-22	1.10567e-15	5.18353e-09	0.0283966	0.971603	Treg	chr12	chr12_27804600_T_G	chr12_27805000_A_C	Glycated haemoglobin
ENSG00000139620	611	3.55123e-23	1.47526e-16	2.37407e-08	0.0977215	0.902278	Treg	chr12	chr12_48671944_T_C	chr12_48646928_C_T	Glycated haemoglobin
ENSG00000139725	584	3.59519e-05	0.00317285	0.00150877	0.13229	0.862992	Treg	chr12	chr12_121771427_G_A	chr12_121781881_C_T	Glycated haemoglobin
ENSG00000150977	746	0.000126584	0.000166139	0.00325246	0.00327563	0.993179	Treg	chr12	chr12_123427666_T_C	chr12_123427666_C_T	Glycated haemoglobin
ENSG00000214029	531	0.000485893	0.00255168	0.00884077	0.0454849	0.942637	Treg	chr12	chr12_133153914_C_T	chr12_133153914_C_T	Glycated haemoglobin
ENSG00000100804	483	5.02063e-10	2.6506e-10	0.0208222	0.0100237	0.969154	Treg	chr14	chr14_23025068_A_G	chr14_23025068_A_G	Glycated haemoglobin
ENSG00000196405	1074	8.62053e-07	3.43712e-06	0.00188876	0.00653915	0.991568	Treg	chr14	chr14_100133182_T_C	chr14_100126622_A_G	Glycated haemoglobin
ENSG00000243789	545	2.3937e-07	4.49134e-06	0.00817896	0.152624	0.839192	Treg	chr15	chr15_41828239_C_G	chr15_41779364_C_T	Glycated haemoglobin
ENSG00000128833	758	6.14474e-38	9.6747e-18	2.92733e-23	0.00361261	0.996387	Treg	chr15	chr15_52295543_G_T	chr15_52296525_C_G	Glycated haemoglobin
ENSG00000188897	2005	3.5718e-12	1.1186e-11	0.0266167	0.082721	0.890662	Treg	chr16	chr16_11289662_T_C	chr16_11289662_C_T	Glycated haemoglobin
ENSG00000157106	915	2.7045e-07	2.41584e-05	0.00106106	0.0938756	0.905039	Treg	chr16	chr16_18929058_T_C	chr16_18777197_A_T	Glycated haemoglobin
ENSG00000290927	522	6.30291e-68	0.00152049	6.17583e-66	0.148133	0.850347	Treg	chr16	chr16_31749844_G_A	chr16_31612523_A_C	Glycated haemoglobin
ENSG00000108788	379	0.000119225	5.00008e-05	0.0532957	0.0214262	0.925109	Treg	chr17	chr17_42601696_G_A	chr17_42564217_C_T	Glycated haemoglobin
ENSG00000238083	52	6.15671e-47	5.15136e-08	1.23597e-41	0.00935079	0.990649	Treg	chr17	chr17_46526420_C_G	chr17_46550855_G_T	Glycated haemoglobin
ENSG00000232300	44	3.00426e-38	7.43746e-09	6.02792e-33	0.00049279	0.999507	Treg	chr17	chr17_46550855_T_G	chr17_46550855_G_T	Glycated haemoglobin
ENSG00000108443	399	1.18453e-10	4.13245e-07	1.17524e-05	0.0400405	0.959947	Treg	chr17	chr17_59959376_C_T	chr17_59889907_C_T	Glycated haemoglobin
ENSG00000198231	622	4.53132e-24	4.47417e-05	1.14591e-20	0.112258	0.887698	Treg	chr17	chr17_63684788_G_T	chr17_63866509_C_T	Glycated haemoglobin
ENSG00000278730	815	1.08032e-17	3.49256e-08	8.59173e-12	0.0268031	0.973197	Treg	chr17	chr17_68093732_T_A	chr17_68102013_A_G	Glycated haemoglobin
ENSG00000290646	912	3.29275e-27	1.79356e-08	2.19723e-21	0.0109793	0.989021	Treg	chr17	chr17_68102013_A_G	chr17_68102013_A_G	Glycated haemoglobin
ENSG00000141560	817	2.40686e-169	9.8697e-170	0.0907916	0.0363577	0.872851	Treg	chr17	chr17_82739582_C_T	chr17_82739582_C_T	Glycated haemoglobin
ENSG00000161860	462	4.55761e-15	7.47793e-15	0.0520201	0.0844888	0.863491	Treg	chr19	chr19_12888644_C_T	chr19_12888644_C_T	Glycated haemoglobin
ENSG00000198026	617	4.32981e-07	0.000291829	0.000228618	0.153242	0.846237	Treg	chr20	chr20_45970031_T_C	chr20_45918429_A_G	Glycated haemoglobin
ENSG00000203896	872	1.18174e-19	2.74691e-05	1.32573e-16	0.0298459	0.970127	Treg	chr20	chr20_63732506_C_T	chr20_63718234_A_G	Glycated haemoglobin
ENSG00000184588	2164	2.14371e-08	0.00201809	3.17359e-07	0.0293545	0.968627	ASDC	chr1	chr1_65702883_T_C	chr1_65693318_A_G	Haematocrit
ENSG00000176209	576	0.00014048	0.000255219	0.0454168	0.0816388	0.872549	ASDC	chr8	chr8_42509772_A_G	chr8_42509772_A_G	Haematocrit
ENSG00000178538	959	4.5281e-05	0.000359445	0.0120603	0.094843	0.892692	ASDC	chr8	chr8_60266015_T_C	chr8_60266015_C_T	Haematocrit
ENSG00000122870	1337	8.4313e-19	1.04731e-07	1.43102e-12	0.177121	0.822878	ASDC	chr10	chr10_58578993_T_C	chr10_58605995_A_G	Haematocrit
ENSG00000238083	52	2.37385e-37	8.11344e-36	0.000651057	0.021274	0.978075	ASDC	chr17	chr17_46437877_C_T	chr17_46622485_A_G	Haematocrit
ENSG00000116138	863	0.000390273	0.00122575	0.0377038	0.117575	0.843105	B_intermediate	chr1	chr1_15506412_C_T	chr1_15555916_A_G	Haematocrit
ENSG00000126698	533	2.10884e-06	0.000186854	0.000827994	0.0724378	0.926545	B_intermediate	chr1	chr1_28207772_T_G	chr1_28226418_A_G	Haematocrit
ENSG00000159479	301	9.87853e-12	9.06894e-08	1.23951e-05	0.112905	0.887082	B_intermediate	chr1	chr1_43299418_A_G	chr1_43295980_C_T	Haematocrit
ENSG00000065243	1033	1.77214e-05	4.30522e-05	0.0424753	0.102334	0.85513	B_intermediate	chr1	chr1_88681169_A_G	chr1_88708570_A_T	Haematocrit
ENSG00000160767	317	7.41412e-38	4.45876e-38	0.0324925	0.0185917	0.948916	B_intermediate	chr1	chr1_155208991_T_A	chr1_155208991_A_T	Haematocrit
ENSG00000173409	888	7.96466e-12	9.25218e-05	6.19947e-09	0.0710876	0.92882	B_intermediate	chr1	chr1_231014416_C_T	chr1_231034729_A_G	Haematocrit
ENSG00000234072	316	2.70238e-09	7.43221e-10	0.13781	0.037076	0.825114	B_intermediate	chr2	chr2_27375230_T_C	chr2_27375230_C_T	Haematocrit
ENSG00000153107	1380	1.3897e-06	1.62229e-06	0.0254833	0.0288705	0.945643	B_intermediate	chr2	chr2_111808940_C_T	chr2_111763343_A_T	Haematocrit
ENSG00000135913	616	5.65086e-35	2.05335e-20	2.90785e-16	0.104767	0.895233	B_intermediate	chr2	chr2_218602785_A_G	chr2_218440681_C_G	Haematocrit
ENSG00000144580	422	4.17752e-25	3.16269e-20	1.73772e-06	0.130689	0.869309	B_intermediate	chr2	chr2_218644895_C_A	chr2_218616081_C_G	Haematocrit
ENSG00000168395	965	2.61001e-06	9.44147e-05	0.00420559	0.151289	0.844409	B_intermediate	chr2	chr2_241699038_T_G	chr2_241705313_C_T	Haematocrit
ENSG00000168038	2951	1.97436e-16	3.13272e-05	7.87081e-13	0.124538	0.87543	B_intermediate	chr3	chr3_41831385_C_T	chr3_41826129_A_G	Haematocrit
ENSG00000185614	300	1.24386e-05	2.24762e-05	0.0470983	0.0842365	0.86863	B_intermediate	chr3	chr3_49855463_A_G	chr3_49799274_A_G	Haematocrit
ENSG00000182179	309	8.3105e-20	2.49824e-05	3.14675e-16	0.0936891	0.906286	B_intermediate	chr3	chr3_49831022_A_G	chr3_49799274_A_G	Haematocrit
ENSG00000016864	442	6.44201e-12	8.66773e-12	0.0629939	0.0839053	0.853101	B_intermediate	chr3	chr3_52615732_A_G	chr3_52615732_A_G	Haematocrit
ENSG00000163947	1813	6.54817e-32	2.2788e-27	5.23114e-06	0.181472	0.818523	B_intermediate	chr3	chr3_56745975_C_T	chr3_56745975_C_T	Haematocrit
ENSG00000272182	687	8.89287e-15	1.98915e-13	0.00634213	0.141008	0.85265	B_intermediate	chr3	chr3_58389679_A_C	chr3_58389679_A_C	Haematocrit
ENSG00000177311	806	8.31803e-18	2.0458e-07	1.5391e-12	0.0368908	0.963109	B_intermediate	chr3	chr3_141388112_A_T	chr3_141372753_A_T	Haematocrit
ENSG00000189308	635	9.51133e-05	0.000374858	0.0340451	0.133345	0.83214	B_intermediate	chr4	chr4_83026404_G_A	chr4_83026404_A_G	Haematocrit
ENSG00000284968	501	5.71934e-06	1.17915e-05	0.0467939	0.0956174	0.857571	B_intermediate	chr4	chr4_86908098_A_G	chr4_86908098_A_G	Haematocrit
ENSG00000174607	902	4.31211e-33	6.7741e-05	2.44293e-30	0.0374147	0.962518	B_intermediate	chr4	chr4_114598115_G_A	chr4_114553424_A_G	Haematocrit
ENSG00000180104	1015	1.11914e-06	7.88735e-07	0.092185	0.0641255	0.843688	B_intermediate	chr5	chr5_446808_G_A	chr5_477519_A_G	Haematocrit
ENSG00000224032	646	1.08625e-07	3.56791e-08	0.107277	0.0343779	0.858345	B_intermediate	chr5	chr5_112072958_G_C	chr5_112072958_C_G	Haematocrit
ENSG00000203760	259	1.05856e-25	2.17084e-14	2.0591e-13	0.041268	0.958732	B_intermediate	chr6	chr6_126340008_T_C	chr6_126340712_C_T	Haematocrit
ENSG00000228010	694	6.03519e-06	0.00192455	0.000195167	0.0613001	0.936574	B_intermediate	chr7	chr7_6707107_T_C	chr7_6707636_C_T	Haematocrit
ENSG00000164631	630	0.000578953	0.00150163	0.0187185	0.0476186	0.931582	B_intermediate	chr7	chr7_6707636_C_T	chr7_6707636_C_T	Haematocrit
ENSG00000176209	576	2.87941e-06	0.000448705	0.000930902	0.14421	0.854407	B_intermediate	chr8	chr8_42509550_T_C	chr8_42509772_A_G	Haematocrit
ENSG00000138835	1187	3.30361e-09	3.50441e-08	0.0151535	0.159921	0.824926	B_intermediate	chr9	chr9_113515960_G_A	chr9_113515960_A_G	Haematocrit
ENSG00000122376	724	2.32486e-05	0.000184669	0.0196846	0.155535	0.824572	B_intermediate	chr10	chr10_87239379_A_G	chr10_87142045_A_T	Haematocrit
ENSG00000165806	854	9.16922e-13	0.00116604	1.25462e-10	0.158709	0.840125	B_intermediate	chr10	chr10_113727723_A_G	chr10_113603905_C_T	Haematocrit
ENSG00000254865	841	1.26828e-49	9.00134e-48	0.0024053	0.169883	0.827712	B_intermediate	chr11	chr11_10173735_G_T	chr11_10173735_G_T	Haematocrit
ENSG00000133794	955	1.33225e-09	5.82086e-07	0.000162954	0.0702682	0.929568	B_intermediate	chr11	chr11_13312304_G_A	chr11_13314379_C_T	Haematocrit
ENSG00000255517	410	3.34306e-06	0.000708339	0.000494161	0.10381	0.894985	B_intermediate	chr11	chr11_66543540_A_G	chr11_66560202_A_G	Haematocrit
ENSG00000110777	976	1.94645e-08	0.000115981	7.55278e-06	0.044048	0.955828	B_intermediate	chr11	chr11_111337793_T_C	chr11_111336380_A_G	Haematocrit
ENSG00000167528	702	2.59047e-52	2.53249e-48	1.11811e-06	0.00994085	0.990058	B_intermediate	chr12	chr12_48319149_T_A	chr12_48319149_A_T	Haematocrit
ENSG00000111237	520	5.0457e-13	9.95214e-07	5.83258e-08	0.114156	0.885843	B_intermediate	chr12	chr12_110442026_T_C	chr12_110558458_G_T	Haematocrit
ENSG00000289277	333	5.65002e-10	5.93041e-11	0.121151	0.0118493	0.867	B_intermediate	chr15	chr15_44289263_G_A	chr15_44289263_A_G	Haematocrit
ENSG00000103653	410	1.03674e-07	3.96812e-06	0.00194767	0.0736229	0.924425	B_intermediate	chr15	chr15_74760653_A_G	chr15_74760653_A_G	Haematocrit
ENSG00000178802	400	6.27982e-06	9.71736e-06	0.061255	0.093941	0.844788	B_intermediate	chr15	chr15_74898349_A_G	chr15_74815539_A_C	Haematocrit
ENSG00000140367	627	2.43085e-29	5.94208e-30	0.15562	0.0372334	0.807146	B_intermediate	chr15	chr15_75899303_A_T	chr15_75843853_C_T	Haematocrit
ENSG00000140403	675	3.55396e-17	2.57211e-17	0.0958401	0.0685268	0.835633	B_intermediate	chr15	chr15_78244894_C_G	chr15_78243095_C_G	Haematocrit
ENSG00000167264	424	2.55849e-19	1.45044e-12	2.39917e-08	0.135147	0.864853	B_intermediate	chr16	chr16_67986589_G_A	chr16_67986589_A_G	Haematocrit
ENSG00000072736	595	3.55751e-20	1.4073e-12	3.3302e-09	0.130869	0.869131	B_intermediate	chr16	chr16_67991092_G_A	chr16_67986589_A_G	Haematocrit
ENSG00000260891	376	2.02151e-13	2.4897e-12	0.00756495	0.0922701	0.900165	B_intermediate	chr16	chr16_68163267_G_A	chr16_68159682_C_T	Haematocrit
ENSG00000198931	1178	2.54875e-24	3.01095e-24	0.0681252	0.0796271	0.852248	B_intermediate	chr16	chr16_88792238_T_G	chr16_88792238_G_T	Haematocrit
ENSG00000183011	570	9.10839e-12	2.93509e-09	1.00386e-05	0.0022371	0.997753	B_intermediate	chr17	chr17_7829033_T_A	chr17_7829033_A_T	Haematocrit
ENSG00000276234	585	1.57907e-26	1.22599e-05	5.98148e-23	0.0454856	0.954502	B_intermediate	chr17	chr17_37473104_T_C	chr17_37491071_A_C	Haematocrit
ENSG00000276023	488	4.52914e-17	1.35575e-05	1.71549e-13	0.0504016	0.949585	B_intermediate	chr17	chr17_37491071_A_C	chr17_37491071_A_C	Haematocrit
ENSG00000291175	663	4.18855e-190	1.19315e-43	6.03522e-148	0.17109	0.82891	B_intermediate	chr17	chr17_45679010_G_C	chr17_45610027_C_T	Haematocrit
ENSG00000263787	577	3.55535e-09	3.73506e-08	0.00611563	0.0633169	0.930567	B_intermediate	chr17	chr17_48279758_G_A	chr17_48226196_A_G	Haematocrit
ENSG00000235300	511	1.95255e-08	4.25724e-08	0.0486114	0.105144	0.846245	B_intermediate	chr17	chr17_48279758_G_A	chr17_48226196_A_G	Haematocrit
ENSG00000182742	613	4.56771e-09	2.88252e-09	0.105787	0.0659301	0.828283	B_intermediate	chr17	chr17_48491854_A_G	chr17_48491854_A_G	Haematocrit
ENSG00000108592	579	1.18885e-11	4.89155e-06	3.76932e-07	0.154243	0.845752	B_intermediate	chr17	chr17_63863219_C_T	chr17_63863441_C_T	Haematocrit
ENSG00000081923	1324	6.84127e-10	1.12337e-08	0.000963633	0.0148391	0.984197	B_intermediate	chr18	chr18_57646765_C_T	chr18_57646765_C_T	Haematocrit
ENSG00000167670	873	3.43511e-14	2.37139e-10	4.07247e-06	0.027141	0.972855	B_intermediate	chr19	chr19_4425308_T_G	chr19_4366222_A_G	Haematocrit
ENSG00000167671	754	2.60536e-17	2.621e-10	3.08877e-09	0.0301032	0.969897	B_intermediate	chr19	chr19_4366222_A_G	chr19_4366222_A_G	Haematocrit
ENSG00000269858	866	5.93146e-35	2.01274e-35	0.0183052	0.00523508	0.97646	B_intermediate	chr19	chr19_40799233_G_T	chr19_40799233_G_T	Haematocrit
ENSG00000142546	630	1.8785e-07	1.32287e-07	0.111037	0.0773829	0.811579	B_intermediate	chr19	chr19_49575019_T_C	chr19_49513502_C_T	Haematocrit
ENSG00000159216	4362	0.000408761	0.000807593	0.0417536	0.0822635	0.874767	B_intermediate	chr21	chr21_35078544_C_T	chr21_35078544_C_T	Haematocrit
ENSG00000099968	1216	0.000418685	0.000728056	0.0561639	0.0968183	0.845871	B_intermediate	chr22	chr22_17647443_C_T	chr22_17647443_C_T	Haematocrit
ENSG00000116138	863	6.53415e-07	0.00108387	6.31256e-05	0.103817	0.895036	B_memory	chr1	chr1_15534068_T_A	chr1_15555916_A_G	Haematocrit
ENSG00000269621	435	7.76719e-05	0.000368561	0.0148988	0.0697814	0.914874	B_memory	chr1	chr1_151775949_C_A	chr1_151775949_A_C	Haematocrit
ENSG00000228063	1234	3.40013e-08	0.000570324	3.04976e-06	0.0502062	0.94922	B_memory	chr1	chr1_219117050_A_T	chr1_219129872_C_T	Haematocrit
ENSG00000143643	1080	1.15349e-05	0.000169287	0.00897899	0.130916	0.859924	B_memory	chr1	chr1_230980141_A_C	chr1_231034729_A_G	Haematocrit
ENSG00000182118	862	1.65708e-05	0.000194487	0.0130951	0.15286	0.833834	B_memory	chr1	chr1_231049601_G_T	chr1_231034729_A_G	Haematocrit
ENSG00000283031	769	4.84209e-07	2.87386e-07	0.125998	0.0739815	0.80002	B_memory	chr2	chr2_23676301_G_A	chr2_23674855_A_G	Haematocrit
ENSG00000135913	616	2.86299e-30	1.86851e-20	1.47326e-11	0.0952461	0.904754	B_memory	chr2	chr2_218619158_T_A	chr2_218440681_C_G	Haematocrit
ENSG00000168395	965	3.44013e-10	5.70859e-05	5.54317e-07	0.0910753	0.908867	B_memory	chr2	chr2_241691572_G_A	chr2_241705313_C_T	Haematocrit
ENSG00000075975	759	1.6568e-12	0.00135273	1.38147e-10	0.111907	0.886741	B_memory	chr3	chr3_12555345_T_C	chr3_12594207_A_G	Haematocrit
ENSG00000132155	888	0.0002721	0.00142115	0.0236697	0.122773	0.851864	B_memory	chr3	chr3_12591153_G_C	chr3_12594207_A_G	Haematocrit
ENSG00000185614	300	8.17279e-07	2.58306e-05	0.00309458	0.0969065	0.899972	B_memory	chr3	chr3_49855463_A_G	chr3_49799274_A_G	Haematocrit
ENSG00000182179	309	6.53579e-17	2.75238e-05	2.47476e-13	0.103322	0.896651	B_memory	chr3	chr3_49747700_G_A	chr3_49799274_A_G	Haematocrit
ENSG00000247596	347	2.21129e-08	3.68549e-09	0.154393	0.0249116	0.820695	B_memory	chr3	chr3_52299655_C_G	chr3_52299655_C_G	Haematocrit
ENSG00000164088	330	3.1661e-09	1.93235e-09	0.0220891	0.0125161	0.965395	B_memory	chr3	chr3_52299655_C_G	chr3_52299655_C_G	Haematocrit
ENSG00000114902	419	6.99801e-12	1.04992e-11	0.0671138	0.0998588	0.833027	B_memory	chr3	chr3_52615732_A_G	chr3_52615732_A_G	Haematocrit
ENSG00000272182	687	7.15599e-17	1.73456e-13	5.10344e-05	0.122826	0.877123	B_memory	chr3	chr3_58424827_C_T	chr3_58389679_A_C	Haematocrit
ENSG00000177311	806	1.28736e-08	2.40977e-07	0.00238203	0.0436345	0.953983	B_memory	chr3	chr3_141396377_T_C	chr3_141372753_A_T	Haematocrit
ENSG00000174607	902	9.56467e-32	9.43652e-05	5.41865e-29	0.0525132	0.947392	B_memory	chr4	chr4_114598670_A_G	chr4_114553424_A_G	Haematocrit
ENSG00000206337	3078	8.24097e-26	2.65708e-23	0.000560918	0.180034	0.819405	B_memory	chr6	chr6_31462150_T_C	chr6_31437843_A_G	Haematocrit
ENSG00000204438	658	4.83625e-24	2.97416e-24	0.0386547	0.0228331	0.938512	B_memory	chr6	chr6_31624031_A_G	chr6_31624031_A_G	Haematocrit
ENSG00000203760	259	3.31501e-18	1.5776e-14	6.4483e-06	0.029717	0.970277	B_memory	chr6	chr6_126340712_C_T	chr6_126340712_C_T	Haematocrit
ENSG00000228010	694	1.05083e-07	0.000967942	3.3982e-06	0.0303328	0.968696	B_memory	chr7	chr7_6707636_C_T	chr7_6707636_C_T	Haematocrit
ENSG00000164631	630	0.000120853	0.000106856	0.00390738	0.00246143	0.993403	B_memory	chr7	chr7_6707636_C_T	chr7_6707636_C_T	Haematocrit
ENSG00000105968	538	3.26714e-15	1.24732e-07	9.13972e-10	0.0339273	0.966073	B_memory	chr7	chr7_44768624_G_A	chr7_44768624_A_G	Haematocrit
ENSG00000176209	576	1.51043e-13	0.000409631	4.88318e-11	0.131564	0.868026	B_memory	chr8	chr8_42509550_T_C	chr8_42509772_A_G	Haematocrit
ENSG00000122376	724	1.07735e-06	0.000143578	0.000912198	0.120689	0.878254	B_memory	chr10	chr10_87148566_C_G	chr10_87142045_A_T	Haematocrit
ENSG00000165806	854	3.28243e-11	0.00122203	4.49135e-09	0.166378	0.8324	B_memory	chr10	chr10_113679810_C_T	chr10_113603905_C_T	Haematocrit
ENSG00000166452	658	4.83788e-26	9.41884e-15	1.84598e-13	0.0349743	0.965026	B_memory	chr11	chr11_8857558_C_T	chr11_8853962_C_T	Haematocrit
ENSG00000110777	976	1.11431e-06	0.000107753	0.000432383	0.0408525	0.958606	B_memory	chr11	chr11_111333946_A_G	chr11_111336380_A_G	Haematocrit
ENSG00000204856	574	1.94814e-07	1.71953e-07	0.031005	0.0264241	0.942571	B_memory	chr12	chr12_110378117_A_G	chr12_110381334_G_T	Haematocrit
ENSG00000089916	1173	5.83589e-20	0.000315674	3.06043e-17	0.164709	0.834975	B_memory	chr14	chr14_76158204_T_G	chr14_76158204_G_T	Haematocrit
ENSG00000140403	675	1.40186e-20	6.09355e-18	3.78041e-05	0.015448	0.984514	B_memory	chr15	chr15_78244894_C_G	chr15_78243095_C_G	Haematocrit
ENSG00000291047	134	3.88718e-13	1.47726e-07	1.65597e-07	0.0619944	0.938005	B_memory	chr16	chr16_30176192_C_T	chr16_30176192_C_T	Haematocrit
ENSG00000167523	961	2.62874e-17	2.44344e-14	6.59204e-05	0.0603341	0.9396	B_memory	chr16	chr16_89667941_T_C	chr16_89646481_C_T	Haematocrit
ENSG00000170004	582	7.83736e-10	7.21605e-09	0.000863	0.00695366	0.992183	B_memory	chr17	chr17_7834013_C_T	chr17_7829033_A_T	Haematocrit
ENSG00000179029	648	7.55351e-14	2.88308e-12	0.00155821	0.0585349	0.939907	B_memory	chr17	chr17_8222223_A_G	chr17_8257831_C_T	Haematocrit
ENSG00000264031	519	3.47706e-06	0.000113788	0.00420616	0.136789	0.858888	B_memory	chr17	chr17_29653867_C_T	chr17_29649579_A_G	Haematocrit
ENSG00000276234	585	1.76421e-25	1.36472e-05	6.68278e-22	0.050746	0.94924	B_memory	chr17	chr17_37473104_T_C	chr17_37491071_A_C	Haematocrit
ENSG00000276023	488	1.23548e-14	1.20845e-05	4.67959e-11	0.0448168	0.955171	B_memory	chr17	chr17_37473104_T_C	chr17_37491071_A_C	Haematocrit
ENSG00000141741	420	3.21716e-06	1.72544e-05	0.0216506	0.115255	0.863074	B_memory	chr17	chr17_39653965_C_G	chr17_39723335_A_G	Haematocrit
ENSG00000291175	663	1.86333e-207	1.26302e-43	2.68484e-165	0.181167	0.818833	B_memory	chr17	chr17_45672583_G_A	chr17_45610027_C_T	Haematocrit
ENSG00000267198	425	1.355e-56	1.57675e-43	1.07927e-14	0.124714	0.875286	B_memory	chr17	chr17_45626944_T_G	chr17_45610027_C_T	Haematocrit
ENSG00000108592	579	2.43275e-13	5.29503e-06	7.71315e-09	0.167049	0.832946	B_memory	chr17	chr17_63863240_C_T	chr17_63863441_C_T	Haematocrit
ENSG00000267787	1037	1.30117e-10	2.55399e-08	0.000183277	0.0350097	0.964807	B_memory	chr18	chr18_57646765_C_T	chr18_57646765_C_T	Haematocrit
ENSG00000081923	1325	2.09136e-08	3.56731e-08	0.029458	0.0493265	0.921215	B_memory	chr18	chr18_57646765_C_T	chr18_57646765_C_T	Haematocrit
ENSG00000167671	754	1.00126e-15	1.90604e-10	1.18703e-07	0.0216186	0.978381	B_memory	chr19	chr19_4366222_A_G	chr19_4366222_A_G	Haematocrit
ENSG00000269858	866	7.00779e-35	2.36534e-35	0.0216269	0.00632767	0.972045	B_memory	chr19	chr19_40799233_G_T	chr19_40799233_G_T	Haematocrit
ENSG00000159216	4362	0.000120231	0.00179262	0.0122812	0.182899	0.802907	B_memory	chr21	chr21_35083253_G_A	chr21_35078544_C_T	Haematocrit
ENSG00000185651	566	5.27245e-08	6.06605e-08	0.0776905	0.0885507	0.833759	B_memory	chr22	chr22_21561877_T_C	chr22_21556931_A_G	Haematocrit
ENSG00000100201	476	6.18353e-17	3.21045e-06	1.0574e-12	0.0539537	0.946043	B_memory	chr22	chr22_38481456_T_G	chr22_38505089_A_G	Haematocrit
ENSG00000054523	1178	1.56814e-27	2.53656e-07	6.22305e-23	0.00907524	0.990925	B_naive	chr1	chr1_10211630_C_G	chr1_10423110_A_G	Haematocrit
ENSG00000116138	863	1.59076e-05	0.00193837	0.00153682	0.186454	0.810055	B_naive	chr1	chr1_15586626_G_A	chr1_15555916_A_G	Haematocrit
ENSG00000126698	533	6.41478e-09	0.000168944	2.51863e-06	0.0653981	0.93443	B_naive	chr1	chr1_28226866_A_G	chr1_28226418_A_G	Haematocrit
ENSG00000130770	477	2.14949e-05	0.000185041	0.00843954	0.0717329	0.919621	B_naive	chr1	chr1_28222417_C_T	chr1_28226418_A_G	Haematocrit
ENSG00000065243	1033	8.77103e-11	2.89076e-05	2.10227e-07	0.068355	0.931616	B_naive	chr1	chr1_88683110_G_T	chr1_88708570_A_T	Haematocrit
ENSG00000169231	386	1.46492e-37	2.46804e-38	0.0642005	0.00989031	0.925909	B_naive	chr1	chr1_155208991_T_A	chr1_155208991_A_T	Haematocrit
ENSG00000162746	747	2.42633e-11	1.08312e-07	1.92381e-05	0.0849638	0.915017	B_naive	chr1	chr1_161708587_T_C	chr1_161642443_C_T	Haematocrit
ENSG00000185278	416	0.00159706	0.00217144	0.0797665	0.107646	0.808819	B_naive	chr1	chr1_173870102_C_T	chr1_173853083_A_G	Haematocrit
ENSG00000173409	888	1.17059e-42	7.32903e-05	9.11154e-40	0.0561033	0.943823	B_naive	chr1	chr1_231016391_T_C	chr1_231034729_A_G	Haematocrit
ENSG00000135913	616	4.46562e-38	1.8674e-20	2.29795e-19	0.0951891	0.904811	B_naive	chr2	chr2_218599081_G_A	chr2_218440681_C_G	Haematocrit
ENSG00000168038	2951	2.27883e-25	2.58636e-05	9.08454e-22	0.102749	0.897225	B_naive	chr3	chr3_41831385_C_T	chr3_41826129_A_G	Haematocrit
ENSG00000185614	300	3.51034e-10	2.36555e-05	1.32917e-06	0.0886591	0.911316	B_naive	chr3	chr3_49805192_A_G	chr3_49799274_A_G	Haematocrit
ENSG00000182179	309	1.66766e-31	2.10879e-05	6.31457e-28	0.0789279	0.921051	B_naive	chr3	chr3_49815640_G_A	chr3_49799274_A_G	Haematocrit
ENSG00000114904	544	4.62669e-13	1.25485e-11	0.00443797	0.119491	0.876071	B_naive	chr3	chr3_52615732_A_G	chr3_52615732_A_G	Haematocrit
ENSG00000177311	806	7.52532e-58	2.15734e-07	1.39242e-52	0.0389566	0.961043	B_naive	chr3	chr3_141390479_A_G	chr3_141372753_A_T	Haematocrit
ENSG00000168152	485	8.26271e-05	0.000250385	0.025349	0.0759166	0.898401	B_naive	chr4	chr4_82912623_G_T	chr4_82912623_G_T	Haematocrit
ENSG00000189308	635	6.43034e-09	0.000243802	2.30169e-06	0.0863535	0.9134	B_naive	chr4	chr4_82965269_G_A	chr4_83026404_A_G	Haematocrit
ENSG00000138663	491	0.000168506	0.000268471	0.0394489	0.0619538	0.89816	B_naive	chr4	chr4_83026404_G_A	chr4_83026404_A_G	Haematocrit
ENSG00000284968	501	1.78043e-10	8.45289e-06	1.45669e-06	0.0682273	0.931763	B_naive	chr4	chr4_86858571_C_T	chr4_86908098_A_G	Haematocrit
ENSG00000174607	902	5.3736e-64	0.000123571	3.0443e-61	0.0690756	0.930801	B_naive	chr4	chr4_114598115_G_A	chr4_114553424_A_G	Haematocrit
ENSG00000204580	1420	5.94939e-22	2.12491e-19	0.000103177	0.035887	0.96401	B_naive	chr6	chr6_30791080_C_T	chr6_30791080_C_T	Haematocrit
ENSG00000204308	1011	2.96999e-22	2.78417e-22	0.035036	0.0319108	0.933053	B_naive	chr6	chr6_32211661_G_A	chr6_32219860_G_T	Haematocrit
ENSG00000203760	259	3.02217e-42	1.16532e-14	5.87867e-30	0.0216893	0.978311	B_naive	chr6	chr6_126340008_T_C	chr6_126340712_C_T	Haematocrit
ENSG00000171408	1067	8.41106e-07	8.89328e-08	0.156072	0.0158887	0.828039	B_naive	chr6	chr6_135877456_C_T	chr6_135877456_C_T	Haematocrit
ENSG00000228010	694	1.81718e-20	0.00137559	5.87645e-19	0.0435289	0.955096	B_naive	chr7	chr7_6707107_T_C	chr7_6707636_C_T	Haematocrit
ENSG00000164631	630	2.61361e-08	0.000306989	8.45021e-07	0.00893469	0.990757	B_naive	chr7	chr7_6707636_C_T	chr7_6707636_C_T	Haematocrit
ENSG00000290835	842	2.99969e-11	0.004803	9.68767e-10	0.154275	0.840922	B_naive	chr7	chr7_6707107_T_C	chr7_6707636_C_T	Haematocrit
ENSG00000122515	523	1.15835e-12	3.84926e-08	3.23874e-07	0.00977231	0.990227	B_naive	chr7	chr7_44768624_G_A	chr7_44768624_A_G	Haematocrit
ENSG00000127989	788	1.80963e-22	6.67356e-06	2.09194e-18	0.0762229	0.92377	B_naive	chr7	chr7_91905629_G_C	chr7_91907730_A_G	Haematocrit
ENSG00000033050	612	9.8176e-07	8.57478e-05	0.000209716	0.0173344	0.982369	B_naive	chr7	chr7_151233879_C_T	chr7_151227871_A_C	Haematocrit
ENSG00000176209	576	1.90029e-09	0.000445257	6.14356e-07	0.143094	0.85646	B_naive	chr8	chr8_42533158_T_C	chr8_42509772_A_G	Haematocrit
ENSG00000273061	972	1.83563e-08	0.000168805	1.23675e-05	0.112845	0.886974	B_naive	chr9	chr9_4670573_C_T	chr9_4677647_C_T	Haematocrit
ENSG00000147854	827	8.05725e-07	4.94316e-06	0.0180687	0.10998	0.871945	B_naive	chr9	chr9_6370088_A_G	chr9_6352776_C_T	Haematocrit
ENSG00000130222	865	7.92342e-18	0.000115173	1.30463e-15	0.0179819	0.981903	B_naive	chr9	chr9_89600819_T_C	chr9_89521695_A_G	Haematocrit
ENSG00000138835	1187	1.13485e-12	3.62608e-08	5.20549e-06	0.165492	0.834503	B_naive	chr9	chr9_113561432_C_T	chr9_113515960_A_G	Haematocrit
ENSG00000156515	1295	4.12232e-265	3.96712e-262	3.64431e-06	0.00250961	0.997487	B_naive	chr10	chr10_69334748_T_C	chr10_69334748_C_T	Haematocrit
ENSG00000122376	724	7.90491e-26	4.57122e-05	6.6931e-23	0.0377424	0.962212	B_naive	chr10	chr10_87098427_T_C	chr10_87142045_A_T	Haematocrit
ENSG00000165806	854	8.29052e-25	0.00121486	1.13439e-22	0.165395	0.83339	B_naive	chr10	chr10_113679810_C_T	chr10_113603905_C_T	Haematocrit
ENSG00000133794	955	1.33753e-10	5.91361e-07	1.63599e-05	0.0714036	0.928579	B_naive	chr11	chr11_13314379_C_T	chr11_13314379_C_T	Haematocrit
ENSG00000109919	354	2.05775e-05	0.0021692	0.00144043	0.151	0.84537	B_naive	chr11	chr11_47626490_G_A	chr11_47708596_A_G	Haematocrit
ENSG00000149177	1005	0.000183939	0.000446108	0.0211509	0.0503695	0.92785	B_naive	chr11	chr11_48042785_T_A	chr11_48042785_A_T	Haematocrit
ENSG00000110777	976	1.09163e-13	7.55572e-05	4.23584e-11	0.0283468	0.971578	B_naive	chr11	chr11_111330777_G_A	chr11_111336380_A_G	Haematocrit
ENSG00000110344	466	5.12562e-06	0.000565253	0.00166435	0.182729	0.815036	B_naive	chr11	chr11_118375356_C_A	chr11_118410703_A_C	Haematocrit
ENSG00000179912	535	7.62317e-07	3.90094e-06	0.005513	0.027244	0.967238	B_naive	chr12	chr12_57377370_C_A	chr12_57450266_C_T	Haematocrit
ENSG00000204856	574	1.80625e-07	4.61454e-07	0.0287468	0.0725428	0.89871	B_naive	chr12	chr12_110378117_A_G	chr12_110381334_G_T	Haematocrit
ENSG00000111237	520	9.41051e-13	1.02438e-06	1.08781e-07	0.117531	0.882468	B_naive	chr12	chr12_110442026_T_C	chr12_110558458_G_T	Haematocrit
ENSG00000258285	724	2.05677e-07	0.00199565	1.56825e-05	0.151318	0.846671	B_naive	chr12	chr12_117157185_A_G	chr12_117156449_C_T	Haematocrit
ENSG00000089916	1173	6.14483e-36	6.36289e-05	3.22244e-33	0.0324004	0.967536	B_naive	chr14	chr14_76158204_T_G	chr14_76158204_G_T	Haematocrit
ENSG00000140474	422	1.30227e-07	7.08548e-06	0.00251779	0.136128	0.861347	B_naive	chr15	chr15_74823843_C_G	chr15_74760653_A_G	Haematocrit
ENSG00000140403	675	1.04535e-30	8.24673e-18	2.81901e-15	0.0212603	0.97874	B_naive	chr15	chr15_78243095_C_G	chr15_78243095_C_G	Haematocrit
ENSG00000167264	424	8.91114e-31	1.58239e-12	8.35623e-20	0.147533	0.852467	B_naive	chr16	chr16_68159682_T_C	chr16_67986589_A_G	Haematocrit
ENSG00000260891	376	7.02993e-14	2.2748e-12	0.00263076	0.084215	0.913154	B_naive	chr16	chr16_68177254_T_C	chr16_68159682_C_T	Haematocrit
ENSG00000167523	961	1.29017e-16	4.00094e-14	0.000323533	0.0994306	0.900246	B_naive	chr16	chr16_89667941_T_C	chr16_89646481_C_T	Haematocrit
ENSG00000263477	282	7.14078e-08	6.41167e-05	0.000164605	0.146945	0.852826	B_naive	chr17	chr17_29837245_G_C	chr17_29837245_C_G	Haematocrit
ENSG00000276234	585	1.17872e-33	1.42777e-05	4.46495e-30	0.0531367	0.946849	B_naive	chr17	chr17_37402018_C_G	chr17_37491071_A_C	Haematocrit
ENSG00000276023	488	7.29352e-37	8.14517e-06	2.76255e-33	0.0298811	0.970111	B_naive	chr17	chr17_37491071_A_C	chr17_37491071_A_C	Haematocrit
ENSG00000159314	495	3.62749e-42	6.09707e-42	0.0472819	0.0785971	0.874121	B_naive	chr17	chr17_45497245_G_A	chr17_45495053_C_T	Haematocrit
ENSG00000267198	425	1.09657e-51	1.75649e-43	8.73429e-10	0.139045	0.860955	B_naive	chr17	chr17_45626944_T_G	chr17_45610027_C_T	Haematocrit
ENSG00000263787	577	8.03199e-18	2.71565e-08	1.3816e-11	0.0457582	0.954242	B_naive	chr17	chr17_48279758_G_A	chr17_48226196_A_G	Haematocrit
ENSG00000235300	511	4.40538e-17	4.09418e-08	1.09678e-10	0.101031	0.898969	B_naive	chr17	chr17_48279758_G_A	chr17_48226196_A_G	Haematocrit
ENSG00000108423	399	2.82054e-15	2.0482e-15	0.00473204	0.00244345	0.992825	B_naive	chr17	chr17_59860680_A_G	chr17_59860680_A_G	Haematocrit
ENSG00000108592	579	7.78571e-13	4.76287e-06	2.4685e-08	0.150159	0.849836	B_naive	chr17	chr17_63863441_C_T	chr17_63863441_C_T	Haematocrit
ENSG00000087191	566	1.3201e-06	4.92716e-06	0.0403476	0.149784	0.809863	B_naive	chr17	chr17_63863441_C_T	chr17_63863441_C_T	Haematocrit
ENSG00000175354	1053	1.46222e-07	1.87512e-07	0.0540567	0.0684438	0.877499	B_naive	chr18	chr18_12857003_G_T	chr18_12857003_G_T	Haematocrit
ENSG00000267787	1037	2.15865e-16	6.85657e-09	3.04059e-10	0.00866655	0.991333	B_naive	chr18	chr18_57651255_G_A	chr18_57646765_C_T	Haematocrit
ENSG00000071626	740	0.0145922	0.0014978	0.0775972	0.00706566	0.899247	B_naive	chr19	chr19_1435772_G_A	chr19_1435772_A_G	Haematocrit
ENSG00000008382	735	4.34613e-10	8.30482e-10	0.051522	0.0976001	0.850878	B_naive	chr19	chr19_4417848_T_C	chr19_4366222_A_G	Haematocrit
ENSG00000167670	873	5.37281e-34	3.63903e-10	6.3697e-26	0.0421844	0.957816	B_naive	chr19	chr19_4454739_C_T	chr19_4366222_A_G	Haematocrit
ENSG00000167671	754	1.20853e-17	1.75658e-10	1.43277e-09	0.0198449	0.980155	B_naive	chr19	chr19_4409759_A_G	chr19_4366222_A_G	Haematocrit
ENSG00000159216	4362	1.19489e-06	0.000152881	0.000122054	0.0153582	0.984366	B_naive	chr21	chr21_35083253_G_A	chr21_35078544_C_T	Haematocrit
ENSG00000225450	578	1.05554e-06	2.10309e-05	0.00773018	0.15318	0.839068	B_naive	chr22	chr22_38698614_A_C	chr22_38677806_C_T	Haematocrit
ENSG00000235169	1018	6.30726e-21	0.00210436	4.4418e-19	0.147347	0.850549	CD14_Mono	chr1	chr1_3772081_T_C	chr1_3767757_A_G	Haematocrit
ENSG00000054523	1178	2.37524e-81	2.26902e-07	9.42596e-77	0.00801243	0.991987	CD14_Mono	chr1	chr1_10211630_C_G	chr1_10423110_A_G	Haematocrit
ENSG00000116809	853	2.2515e-13	9.33705e-13	0.0126948	0.0517102	0.935595	CD14_Mono	chr1	chr1_16039870_C_G	chr1_16042482_C_T	Haematocrit
ENSG00000126698	533	3.43748e-45	0.000211885	1.34966e-42	0.0822749	0.917513	CD14_Mono	chr1	chr1_28196381_T_C	chr1_28226418_A_G	Haematocrit
ENSG00000130770	477	2.6833e-06	0.000191539	0.00105354	0.0742795	0.924473	CD14_Mono	chr1	chr1_28207772_T_G	chr1_28226418_A_G	Haematocrit
ENSG00000134644	871	5.94592e-06	0.000119276	0.00848773	0.169443	0.821944	CD14_Mono	chr1	chr1_31099724_T_C	chr1_31099724_C_T	Haematocrit
ENSG00000117461	518	2.99185e-42	1.81256e-21	2.63342e-22	0.1587	0.8413	CD14_Mono	chr1	chr1_46031828_T_A	chr1_46031828_A_T	Haematocrit
ENSG00000162378	769	5.36254e-09	2.70467e-07	0.00277954	0.139332	0.857889	CD14_Mono	chr1	chr1_52862722_C_G	chr1_52862722_C_G	Haematocrit
ENSG00000237505	3290	2.02919e-05	0.000115267	0.0117119	0.0662153	0.921937	CD14_Mono	chr1	chr1_88708570_A_T	chr1_88175380_A_G	Haematocrit
ENSG00000065243	1033	3.44363e-05	4.48934e-05	0.0825378	0.106791	0.810592	CD14_Mono	chr1	chr1_88681169_A_G	chr1_88708570_A_T	Haematocrit
ENSG00000169231	386	3.7777e-41	6.52141e-39	1.65559e-05	0.0018599	0.998124	CD14_Mono	chr1	chr1_155208991_T_A	chr1_155208991_A_T	Haematocrit
ENSG00000182118	862	1.31271e-72	3.62265e-05	1.03737e-69	0.0276558	0.972308	CD14_Mono	chr1	chr1_231037135_T_G	chr1_231034729_A_G	Haematocrit
ENSG00000135913	616	2.58878e-44	2.07106e-20	1.33215e-25	0.10568	0.89432	CD14_Mono	chr2	chr2_218485029_C_T	chr2_218440681_C_G	Haematocrit
ENSG00000168038	2951	1.20765e-27	2.84007e-05	4.81432e-24	0.112867	0.887104	CD14_Mono	chr3	chr3_41826129_A_G	chr3_41826129_A_G	Haematocrit
ENSG00000173540	309	7.76062e-06	2.71625e-05	0.0248315	0.0860222	0.889111	CD14_Mono	chr3	chr3_49815640_G_A	chr3_49799274_A_G	Haematocrit
ENSG00000182179	309	2.19431e-05	2.57002e-05	0.083087	0.0964928	0.820373	CD14_Mono	chr3	chr3_49832492_G_A	chr3_49799274_A_G	Haematocrit
ENSG00000272182	687	4.94007e-14	2.23069e-13	0.0352311	0.158279	0.80649	CD14_Mono	chr3	chr3_58424827_C_T	chr3_58389679_A_C	Haematocrit
ENSG00000177311	806	1.73928e-45	2.06962e-07	3.21822e-40	0.0373318	0.962668	CD14_Mono	chr3	chr3_141390506_C_T	chr3_141372753_A_T	Haematocrit
ENSG00000289515	603	2.4474e-20	3.61334e-10	1.54384e-12	0.021815	0.978185	CD14_Mono	chr4	chr4_76375447_T_C	chr4_76283347_C_T	Haematocrit
ENSG00000189308	634	5.38277e-06	0.000245208	0.00192672	0.0868593	0.910963	CD14_Mono	chr4	chr4_82965269_G_A	chr4_83026404_A_G	Haematocrit
ENSG00000284968	501	2.80415e-07	7.1038e-06	0.00229427	0.0571807	0.940518	CD14_Mono	chr4	chr4_86908098_A_G	chr4_86908098_A_G	Haematocrit
ENSG00000180104	1015	1.68051e-33	4.45489e-07	1.38426e-28	0.0357313	0.964268	CD14_Mono	chr5	chr5_442944_G_T	chr5_477519_A_G	Haematocrit
ENSG00000169220	418	1.78881e-12	2.86237e-13	0.140817	0.0216954	0.837487	CD14_Mono	chr5	chr5_177361569_T_C	chr5_177372991_C_T	Haematocrit
ENSG00000206337	3078	3.11112e-25	1.80677e-23	0.00211757	0.122101	0.875781	CD14_Mono	chr6	chr6_31462150_T_C	chr6_31437843_A_G	Haematocrit
ENSG00000166278	684	4.25746e-22	1.46219e-22	0.092294	0.0308207	0.876885	CD14_Mono	chr6	chr6_31867387_G_C	chr6_31867387_C_G	Haematocrit
ENSG00000204257	1656	4.65077e-20	2.34925e-18	0.00155146	0.0774484	0.921	CD14_Mono	chr6	chr6_32945469_C_T	chr6_32945469_C_T	Haematocrit
ENSG00000111906	901	7.57346e-51	2.76987e-07	3.20124e-46	0.0107187	0.989281	CD14_Mono	chr6	chr6_125301686_A_G	chr6_125300472_A_G	Haematocrit
ENSG00000228010	694	1.05947e-06	0.00109163	3.42614e-05	0.0343368	0.964536	CD14_Mono	chr7	chr7_6707636_C_T	chr7_6707636_C_T	Haematocrit
ENSG00000127989	788	4.38168e-13	5.78304e-06	5.06525e-09	0.0659182	0.934076	CD14_Mono	chr7	chr7_91894211_T_C	chr7_91907730_A_G	Haematocrit
ENSG00000033050	612	5.42875e-08	0.000205679	1.15964e-05	0.0429787	0.956804	CD14_Mono	chr7	chr7_151227871_C_A	chr7_151227871_A_C	Haematocrit
ENSG00000168575	765	8.72534e-14	0.000199278	2.82091e-11	0.0634903	0.93631	CD14_Mono	chr8	chr8_42509772_A_G	chr8_42509772_A_G	Haematocrit
ENSG00000176209	576	1.86079e-21	0.000365203	6.01587e-19	0.117186	0.882449	CD14_Mono	chr8	chr8_42509550_T_C	chr8_42509772_A_G	Haematocrit
ENSG00000130222	865	1.14776e-10	0.00032276	1.88984e-08	0.0521964	0.947481	CD14_Mono	chr9	chr9_89599810_A_G	chr9_89521695_A_G	Haematocrit
ENSG00000122870	1337	5.89544e-28	1.6759e-08	1.00062e-21	0.0276934	0.972307	CD14_Mono	chr10	chr10_58605995_A_G	chr10_58605995_A_G	Haematocrit
ENSG00000175352	727	3.31376e-17	3.76999e-14	4.4548e-05	0.049731	0.950224	CD14_Mono	chr11	chr11_8877981_A_G	chr11_8869377_C_G	Haematocrit
ENSG00000254865	841	7.04085e-54	1.10429e-48	1.3353e-07	0.0199629	0.980037	CD14_Mono	chr11	chr11_10173735_G_T	chr11_10173735_G_T	Haematocrit
ENSG00000134571	560	6.95596e-14	4.52966e-05	9.51743e-11	0.0610377	0.938917	CD14_Mono	chr11	chr11_47379509_T_G	chr11_47360875_A_T	Haematocrit
ENSG00000134825	480	7.33941e-19	4.768e-14	7.14098e-07	0.0454364	0.954563	CD14_Mono	chr11	chr11_61843278_G_A	chr11_61843278_A_G	Haematocrit
ENSG00000111231	563	4.39898e-57	1.64969e-07	7.01629e-52	0.0253376	0.974662	CD14_Mono	chr12	chr12_110442026_T_C	chr12_110381334_G_T	Haematocrit
ENSG00000204856	574	1.36576e-18	1.55966e-07	2.17364e-13	0.0238462	0.976154	CD14_Mono	chr12	chr12_110442026_T_C	chr12_110381334_G_T	Haematocrit
ENSG00000089916	1173	2.83746e-95	0.000126463	1.48801e-92	0.0653847	0.934489	CD14_Mono	chr14	chr14_76151998_G_A	chr14_76158204_G_T	Haematocrit
ENSG00000119715	1491	1.10906e-16	0.00161639	9.63741e-16	0.013122	0.985262	CD14_Mono	chr14	chr14_76216613_G_T	chr14_76216121_A_C	Haematocrit
ENSG00000169018	597	1.94882e-07	7.4583e-05	8.00939e-05	0.0296824	0.970163	CD14_Mono	chr15	chr15_68296597_G_A	chr15_68289052_C_T	Haematocrit
ENSG00000140474	422	1.89156e-17	6.29578e-06	3.65712e-13	0.120842	0.879151	CD14_Mono	chr15	chr15_74823843_C_G	chr15_74760653_A_G	Haematocrit
ENSG00000140400	271	4.46253e-20	0.000223332	7.36278e-18	0.0358838	0.963893	CD14_Mono	chr15	chr15_75409213_A_T	chr15_75339939_C_T	Haematocrit
ENSG00000065054	788	9.4526e-05	0.000282998	0.00695737	0.0198566	0.972808	CD14_Mono	chr16	chr16_2037784_T_C	chr16_2037784_C_T	Haematocrit
ENSG00000167264	424	8.50379e-28	4.76111e-13	7.97425e-17	0.04369	0.95631	CD14_Mono	chr16	chr16_67986589_G_A	chr16_67986589_A_G	Haematocrit
ENSG00000167523	961	4.2646e-22	5.34091e-14	1.06943e-09	0.133066	0.866934	CD14_Mono	chr16	chr16_89671868_G_C	chr16_89646481_C_T	Haematocrit
ENSG00000264031	519	2.09643e-13	0.000112045	2.53603e-10	0.134675	0.865213	CD14_Mono	chr17	chr17_29794514_T_C	chr17_29649579_A_G	Haematocrit
ENSG00000265625	288	1.15604e-07	0.000113609	8.63373e-05	0.0839316	0.915868	CD14_Mono	chr17	chr17_29653867_C_T	chr17_29649579_A_G	Haematocrit
ENSG00000176927	574	2.78393e-05	3.14254e-05	0.0518457	0.0576336	0.890461	CD14_Mono	chr17	chr17_29837245_G_C	chr17_29837245_C_G	Haematocrit
ENSG00000276234	585	5.51684e-23	1.20283e-05	2.08976e-19	0.0446075	0.95538	CD14_Mono	chr17	chr17_37473104_T_C	chr17_37491071_A_C	Haematocrit
ENSG00000276023	488	1.40335e-60	1.0021e-05	5.31543e-57	0.0369933	0.962997	CD14_Mono	chr17	chr17_37491071_A_C	chr17_37491071_A_C	Haematocrit
ENSG00000291175	663	1.24045e-152	1.27339e-43	1.78734e-110	0.182663	0.817337	CD14_Mono	chr17	chr17_45628235_A_G	chr17_45610027_C_T	Haematocrit
ENSG00000173917	610	4.76436e-38	6.69813e-09	1.13026e-30	0.158059	0.841941	CD14_Mono	chr17	chr17_48539657_A_G	chr17_48491854_A_G	Haematocrit
ENSG00000108592	579	7.91288e-15	5.35744e-06	2.50882e-10	0.169029	0.830965	CD14_Mono	chr17	chr17_63835855_T_A	chr17_63863441_C_T	Haematocrit
ENSG00000185624	328	1.06345e-06	0.000377324	0.000257149	0.0903304	0.909034	CD14_Mono	chr17	chr17_81824913_C_T	chr17_81802956_A_G	Haematocrit
ENSG00000101665	762	3.47771e-12	2.50191e-11	0.00308837	0.0212424	0.975669	CD14_Mono	chr18	chr18_48939170_A_C	chr18_48943592_C_G	Haematocrit
ENSG00000008382	735	1.96136e-13	3.62603e-10	2.32512e-05	0.0420274	0.957949	CD14_Mono	chr19	chr19_4409759_A_G	chr19_4366222_A_G	Haematocrit
ENSG00000185651	566	2.58144e-08	5.32031e-08	0.038038	0.0775113	0.884451	CD14_Mono	chr22	chr22_21556931_G_A	chr22_21556931_A_G	Haematocrit
ENSG00000279159	572	0.00107137	0.00232947	0.0219058	0.0467013	0.927992	CD14_Mono	chr22	chr22_30030080_C_T	chr22_30030080_C_T	Haematocrit
ENSG00000100201	476	5.73982e-28	9.79487e-07	9.81529e-24	0.0157653	0.984234	CD14_Mono	chr22	chr22_38481456_T_G	chr22_38505089_A_G	Haematocrit
ENSG00000100211	532	8.87243e-07	1.39022e-05	0.0106	0.165266	0.824119	CD14_Mono	chr22	chr22_38597462_A_G	chr22_38561008_C_T	Haematocrit
ENSG00000054523	1178	1.96289e-77	2.26902e-07	7.7896e-73	0.00801244	0.991987	CD16_Mono	chr1	chr1_10211630_C_G	chr1_10423110_A_G	Haematocrit
ENSG00000058453	933	1.22228e-08	2.93324e-05	1.77726e-05	0.0416924	0.958261	CD16_Mono	chr1	chr1_16983045_G_A	chr1_17071574_C_T	Haematocrit
ENSG00000126698	533	2.7017e-17	0.00022583	1.06077e-14	0.0877554	0.912019	CD16_Mono	chr1	chr1_28192724_G_A	chr1_28226418_A_G	Haematocrit
ENSG00000117461	518	1.58968e-29	1.84586e-21	1.39924e-09	0.161633	0.838367	CD16_Mono	chr1	chr1_46027788_T_G	chr1_46031828_A_T	Haematocrit
ENSG00000229989	780	2.32654e-08	1.41683e-07	0.0010312	0.00528613	0.993683	CD16_Mono	chr1	chr1_199035580_A_T	chr1_199035580_A_T	Haematocrit
ENSG00000135913	616	2.37548e-27	1.84241e-20	1.22239e-08	0.093902	0.906098	CD16_Mono	chr2	chr2_218431112_G_A	chr2_218440681_C_G	Haematocrit
ENSG00000144580	422	6.61708e-21	2.90084e-20	0.0275251	0.119814	0.852661	CD16_Mono	chr2	chr2_218616081_G_C	chr2_218616081_C_G	Haematocrit
ENSG00000168038	2951	1.27062e-10	3.45797e-05	5.06533e-07	0.13751	0.862455	CD16_Mono	chr3	chr3_41918514_T_C	chr3_41826129_A_G	Haematocrit
ENSG00000145022	344	7.85994e-08	0.000690363	1.00744e-05	0.0875751	0.911724	CD16_Mono	chr3	chr3_49502681_T_C	chr3_49455048_C_G	Haematocrit
ENSG00000163939	707	6.41956e-15	2.21552e-14	0.0123168	0.0415618	0.946121	CD16_Mono	chr3	chr3_52533601_A_G	chr3_52533601_A_G	Haematocrit
ENSG00000177311	806	1.37394e-26	2.36127e-07	2.54222e-21	0.0427338	0.957266	CD16_Mono	chr3	chr3_141387221_T_C	chr3_141372753_A_T	Haematocrit
ENSG00000189308	634	2.02525e-07	0.000279717	7.24924e-05	0.0992219	0.900426	CD16_Mono	chr4	chr4_83034489_T_G	chr4_83026404_A_G	Haematocrit
ENSG00000180104	1015	1.69301e-15	4.9326e-07	1.39455e-10	0.0396702	0.960329	CD16_Mono	chr5	chr5_477519_G_A	chr5_477519_A_G	Haematocrit
ENSG00000286634	462	5.30929e-13	3.8718e-12	0.0184158	0.133449	0.848135	CD16_Mono	chr5	chr5_177361569_T_C	chr5_177357511_A_G	Haematocrit
ENSG00000204257	1656	8.89059e-25	3.18237e-19	2.96584e-08	0.00962578	0.990374	CD16_Mono	chr6	chr6_32945469_C_T	chr6_32945469_C_T	Haematocrit
ENSG00000203760	259	3.49704e-24	1.83743e-14	6.80237e-12	0.0347761	0.965224	CD16_Mono	chr6	chr6_126340712_C_T	chr6_126340712_C_T	Haematocrit
ENSG00000118518	476	4.00975e-16	3.20105e-16	0.109975	0.086992	0.803033	CD16_Mono	chr6	chr6_127190378_G_A	chr6_127190378_A_G	Haematocrit
ENSG00000127989	788	3.28343e-06	6.16848e-06	0.0379566	0.0704164	0.891618	CD16_Mono	chr7	chr7_91888276_G_A	chr7_91907730_A_G	Haematocrit
ENSG00000087087	618	4.6885e-21	1.47e-21	0.109683	0.0335325	0.856785	CD16_Mono	chr7	chr7_100804240_A_G	chr7_100804240_A_G	Haematocrit
ENSG00000176209	576	1.74796e-24	0.000397303	5.6511e-22	0.127575	0.872028	CD16_Mono	chr8	chr8_42528312_G_A	chr8_42509772_A_G	Haematocrit
ENSG00000175895	833	1.97448e-31	3.2963e-14	3.01118e-19	0.0493193	0.950681	CD16_Mono	chr8	chr8_95087791_C_T	chr8_95060211_A_G	Haematocrit
ENSG00000249859	1996	0.0160969	0.00431309	0.139559	0.0369187	0.803112	CD16_Mono	chr8	chr8_128040173_A_T	chr8_128048558_A_G	Haematocrit
ENSG00000107341	877	7.29503e-05	0.000413459	0.014913	0.0836212	0.900979	CD16_Mono	chr9	chr9_33792267_G_A	chr9_33792267_A_G	Haematocrit
ENSG00000119314	927	2.12092e-06	1.48272e-06	0.0429876	0.0291244	0.927884	CD16_Mono	chr9	chr9_112153030_C_T	chr9_112153030_C_T	Haematocrit
ENSG00000166441	609	2.34389e-11	2.66011e-11	0.0532564	0.0595541	0.887189	CD16_Mono	chr11	chr11_8732182_A_G	chr11_8738609_A_G	Haematocrit
ENSG00000254865	841	3.24292e-54	2.54505e-48	6.15021e-08	0.0473142	0.952686	CD16_Mono	chr11	chr11_10173735_G_T	chr11_10173735_G_T	Haematocrit
ENSG00000134571	560	5.52755e-15	6.07082e-05	7.56302e-12	0.0821456	0.917794	CD16_Mono	chr11	chr11_47370194_G_A	chr11_47360875_A_T	Haematocrit
ENSG00000139218	474	1.34061e-07	1.14549e-07	0.0553475	0.0463937	0.898259	CD16_Mono	chr12	chr12_45904654_A_G	chr12_45904654_A_G	Haematocrit
ENSG00000111229	555	4.41468e-09	1.23626e-07	0.000614473	0.0162241	0.983161	CD16_Mono	chr12	chr12_110378117_A_G	chr12_110381334_G_T	Haematocrit
ENSG00000111231	563	6.11294e-36	1.59065e-07	9.75003e-31	0.024395	0.975605	CD16_Mono	chr12	chr12_110419889_A_G	chr12_110381334_G_T	Haematocrit
ENSG00000204856	574	5.95768e-14	1.35954e-07	9.48179e-09	0.0206581	0.979342	CD16_Mono	chr12	chr12_110378117_A_G	chr12_110381334_G_T	Haematocrit
ENSG00000089916	1173	8.72813e-42	0.000127331	4.57716e-39	0.0658402	0.934032	CD16_Mono	chr14	chr14_76140880_C_G	chr14_76158204_G_T	Haematocrit
ENSG00000067225	408	1.24415e-10	1.51369e-07	3.45386e-05	0.0410623	0.958903	CD16_Mono	chr15	chr15_72112232_A_T	chr15_72250743_A_G	Haematocrit
ENSG00000140474	422	3.48152e-12	3.32299e-06	6.73111e-08	0.0633095	0.936687	CD16_Mono	chr15	chr15_74815539_A_C	chr15_74760653_A_G	Haematocrit
ENSG00000178741	426	1.12686e-05	1.1474e-05	0.0789407	0.0795378	0.841499	CD16_Mono	chr15	chr15_74888780_A_G	chr15_74823843_C_G	Haematocrit
ENSG00000288901	495	5.50017e-68	1.84197e-05	3.55631e-64	0.118217	0.881765	CD16_Mono	chr15	chr15_75117253_T_C	chr15_75107613_C_T	Haematocrit
ENSG00000140400	271	2.84228e-10	0.000242265	4.68952e-08	0.0390108	0.960747	CD16_Mono	chr15	chr15_75402194_C_T	chr15_75339939_C_T	Haematocrit
ENSG00000291266	186	3.25739e-12	3.81864e-06	1.11488e-07	0.129827	0.870169	CD16_Mono	chr16	chr16_30186830_A_G	chr16_30334927_A_G	Haematocrit
ENSG00000072736	595	8.25919e-22	1.71323e-12	7.73146e-11	0.159536	0.840464	CD16_Mono	chr16	chr16_67995836_C_T	chr16_67986589_A_G	Haematocrit
ENSG00000198931	1178	1.16743e-33	2.41694e-25	3.1204e-11	0.00546568	0.994534	CD16_Mono	chr16	chr16_88792238_T_G	chr16_88792238_G_T	Haematocrit
ENSG00000167523	961	1.24212e-18	1.98312e-14	3.11483e-06	0.0487792	0.951218	CD16_Mono	chr16	chr16_89646481_C_T	chr16_89646481_C_T	Haematocrit
ENSG00000264031	519	1.03463e-13	0.000100898	1.25158e-10	0.121176	0.878723	CD16_Mono	chr17	chr17_29794514_T_C	chr17_29649579_A_G	Haematocrit
ENSG00000167543	318	1.99499e-05	4.38263e-05	0.00365012	0.00702942	0.989257	CD16_Mono	chr17	chr17_29649579_A_G	chr17_29649579_A_G	Haematocrit
ENSG00000265625	288	0.00014811	0.000101123	0.110614	0.0747083	0.814428	CD16_Mono	chr17	chr17_29674464_C_T	chr17_29649579_A_G	Haematocrit
ENSG00000276234	585	7.20669e-16	1.32251e-05	2.72987e-12	0.0491455	0.950841	CD16_Mono	chr17	chr17_37473104_T_C	chr17_37491071_A_C	Haematocrit
ENSG00000291175	663	3.65299e-156	1.18634e-43	5.26354e-114	0.170108	0.829892	CD16_Mono	chr17	chr17_45681519_A_G	chr17_45610027_C_T	Haematocrit
ENSG00000267198	425	1.32222e-51	1.92135e-43	1.05316e-09	0.152189	0.847811	CD16_Mono	chr17	chr17_45616172_G_T	chr17_45610027_C_T	Haematocrit
ENSG00000238083	52	4.37593e-79	1.52141e-35	1.20015e-45	0.0407673	0.959233	CD16_Mono	chr17	chr17_46437877_C_T	chr17_46622485_A_G	Haematocrit
ENSG00000230148	628	7.5486e-22	6.11046e-09	1.78706e-14	0.143804	0.856196	CD16_Mono	chr17	chr17_48539657_A_G	chr17_48491854_A_G	Haematocrit
ENSG00000108592	579	3.38953e-08	5.62997e-06	0.00107467	0.17768	0.82124	CD16_Mono	chr17	chr17_63863441_C_T	chr17_63863441_C_T	Haematocrit
ENSG00000101665	762	5.30675e-11	3.61954e-11	0.0471264	0.0312215	0.921652	CD16_Mono	chr18	chr18_48939170_A_C	chr18_48943592_C_G	Haematocrit
ENSG00000081923	1324	2.21767e-09	4.01451e-08	0.00312371	0.0556055	0.941271	CD16_Mono	chr18	chr18_57646765_C_T	chr18_57646765_C_T	Haematocrit
ENSG00000167670	873	2.5437e-11	5.50393e-10	0.00301567	0.0643188	0.932666	CD16_Mono	chr19	chr19_4366222_A_G	chr19_4366222_A_G	Haematocrit
ENSG00000167671	754	2.45283e-17	1.07677e-09	2.90793e-09	0.126783	0.873217	CD16_Mono	chr19	chr19_4409759_A_G	chr19_4366222_A_G	Haematocrit
ENSG00000185651	566	6.7744e-09	6.08621e-08	0.00998221	0.0887803	0.901237	CD16_Mono	chr22	chr22_21561983_C_A	chr22_21556931_A_G	Haematocrit
ENSG00000100211	532	1.68463e-06	1.46583e-05	0.0201264	0.174318	0.805539	CD16_Mono	chr22	chr22_38561008_T_C	chr22_38561008_C_T	Haematocrit
ENSG00000225450	578	3.05654e-10	2.60223e-05	2.23844e-06	0.189763	0.810209	CD16_Mono	chr22	chr22_38704234_T_C	chr22_38677806_C_T	Haematocrit
ENSG00000270605	468	1.87629e-05	0.000166924	0.00736686	0.0646113	0.927836	CD4_CTL	chr1	chr1_28226418_G_A	chr1_28226418_A_G	Haematocrit
ENSG00000117461	518	7.14151e-24	1.05622e-21	0.000628594	0.0920607	0.907311	CD4_CTL	chr1	chr1_46031828_T_A	chr1_46031828_A_T	Haematocrit
ENSG00000135913	616	4.78597e-31	2.24017e-20	2.46279e-12	0.114391	0.885609	CD4_CTL	chr2	chr2_218641534_G_A	chr2_218440681_C_G	Haematocrit
ENSG00000168038	2951	5.88357e-08	4.34251e-05	0.000234548	0.172786	0.826936	CD4_CTL	chr3	chr3_41826129_A_G	chr3_41826129_A_G	Haematocrit
ENSG00000182179	310	2.25641e-08	2.39161e-05	8.54383e-05	0.0896475	0.910243	CD4_CTL	chr3	chr3_49843701_A_T	chr3_49799274_A_G	Haematocrit
ENSG00000247596	347	5.75712e-11	1.33241e-09	0.000401965	0.00831168	0.991286	CD4_CTL	chr3	chr3_52299655_C_G	chr3_52299655_C_G	Haematocrit
ENSG00000164088	330	2.66183e-13	1.28733e-09	1.85709e-06	0.00798936	0.992009	CD4_CTL	chr3	chr3_52299655_C_G	chr3_52299655_C_G	Haematocrit
ENSG00000164091	376	9.36499e-11	1.50148e-09	0.000654391	0.00950196	0.989844	CD4_CTL	chr3	chr3_52299655_C_G	chr3_52299655_C_G	Haematocrit
ENSG00000168237	310	7.18687e-09	4.47866e-09	0.050164	0.0303413	0.919495	CD4_CTL	chr3	chr3_52299655_C_G	chr3_52299655_C_G	Haematocrit
ENSG00000289515	603	4.50433e-10	5.24025e-10	0.0284136	0.0321164	0.93947	CD4_CTL	chr4	chr4_76365553_A_G	chr4_76283347_C_T	Haematocrit
ENSG00000127989	788	1.20276e-10	7.82139e-06	1.39039e-06	0.0895051	0.910486	CD4_CTL	chr7	chr7_91946103_C_T	chr7_91907730_A_G	Haematocrit
ENSG00000176209	576	1.06016e-09	0.000446611	3.42745e-07	0.143532	0.856021	CD4_CTL	chr8	chr8_42509772_A_G	chr8_42509772_A_G	Haematocrit
ENSG00000164938	699	3.4826e-15	9.2338e-13	0.000547421	0.144289	0.855164	CD4_CTL	chr8	chr8_94957029_G_A	chr8_95044577_C_T	Haematocrit
ENSG00000130222	865	3.71429e-10	0.000114533	6.11575e-08	0.0178764	0.982009	CD4_CTL	chr9	chr9_89610568_T_C	chr9_89521695_A_G	Haematocrit
ENSG00000138835	1187	5.13199e-09	3.46172e-08	0.0235402	0.157969	0.81849	CD4_CTL	chr9	chr9_113484374_T_C	chr9_113515960_A_G	Haematocrit
ENSG00000165806	854	5.22392e-07	0.000217605	7.14789e-05	0.028804	0.970906	CD4_CTL	chr10	chr10_113621583_C_A	chr10_113603905_C_T	Haematocrit
ENSG00000175352	727	4.12449e-14	4.12113e-14	0.0554469	0.0545116	0.890042	CD4_CTL	chr11	chr11_8869377_G_C	chr11_8869377_C_G	Haematocrit
ENSG00000109919	354	1.23321e-07	0.00107339	8.6325e-06	0.0742129	0.924705	CD4_CTL	chr11	chr11_47626490_G_A	chr11_47708596_A_G	Haematocrit
ENSG00000134825	480	6.07281e-16	9.9417e-14	0.000590863	0.0958256	0.903584	CD4_CTL	chr11	chr11_61785208_G_T	chr11_61843278_A_G	Haematocrit
ENSG00000255517	410	3.09031e-07	0.000651649	4.568e-05	0.0954209	0.903881	CD4_CTL	chr11	chr11_66507487_A_C	chr11_66560202_A_G	Haematocrit
ENSG00000013583	619	4.37005e-15	1.99393e-14	0.0352673	0.16011	0.804623	CD4_CTL	chr12	chr12_12891382_T_C	chr12_12891382_C_T	Haematocrit
ENSG00000089916	1173	5.95588e-16	3.25893e-05	3.12335e-13	0.0161065	0.983861	CD4_CTL	chr14	chr14_76158204_T_G	chr14_76158204_G_T	Haematocrit
ENSG00000291047	134	1.14573e-08	1.15101e-08	0.00488089	0.0039122	0.991207	CD4_CTL	chr16	chr16_30176192_C_T	chr16_30176192_C_T	Haematocrit
ENSG00000141098	318	8.33559e-14	2.36454e-13	0.00790228	0.0214456	0.970652	CD4_CTL	chr16	chr16_67748665_G_T	chr16_67778136_C_G	Haematocrit
ENSG00000167261	291	3.54691e-13	1.52568e-12	0.0221867	0.0945518	0.883261	CD4_CTL	chr16	chr16_67982282_G_C	chr16_67986589_A_G	Haematocrit
ENSG00000167523	961	2.72633e-16	3.96822e-14	0.000683677	0.0986097	0.900707	CD4_CTL	chr16	chr16_89662761_A_G	chr16_89646481_C_T	Haematocrit
ENSG00000276234	585	2.81997e-23	1.2737e-05	1.0682e-19	0.0472948	0.952692	CD4_CTL	chr17	chr17_37491071_A_C	chr17_37491071_A_C	Haematocrit
ENSG00000291175	663	1.365e-95	1.31137e-43	1.9668e-53	0.188141	0.811859	CD4_CTL	chr17	chr17_45626944_T_G	chr17_45610027_C_T	Haematocrit
ENSG00000238083	52	2.18674e-66	1.11007e-36	5.99741e-33	0.00204655	0.997953	CD4_CTL	chr17	chr17_46622485_G_A	chr17_46622485_A_G	Haematocrit
ENSG00000108588	500	9.21182e-07	5.03025e-06	0.0292802	0.159077	0.811637	CD4_CTL	chr17	chr17_63863441_C_T	chr17_63863441_C_T	Haematocrit
ENSG00000108592	579	1.36435e-09	5.10025e-06	4.32572e-05	0.160867	0.839085	CD4_CTL	chr17	chr17_63863240_C_T	chr17_63863441_C_T	Haematocrit
ENSG00000081923	1325	8.7278e-08	2.97893e-08	0.122936	0.041124	0.83594	CD4_CTL	chr18	chr18_57646765_C_T	chr18_57646765_C_T	Haematocrit
ENSG00000167670	873	6.1055e-15	5.64723e-10	7.23834e-07	0.0660164	0.933983	CD4_CTL	chr19	chr19_4458066_A_G	chr19_4366222_A_G	Haematocrit
ENSG00000167671	754	2.02308e-12	2.78111e-10	0.000239845	0.0320035	0.967757	CD4_CTL	chr19	chr19_4366222_A_G	chr19_4366222_A_G	Haematocrit
ENSG00000104870	631	2.03622e-09	1.90074e-08	0.0012036	0.0102466	0.98855	CD4_CTL	chr19	chr19_49513502_C_T	chr19_49513502_C_T	Haematocrit
ENSG00000185651	566	1.91701e-09	5.70109e-08	0.00282475	0.0830926	0.914083	CD4_CTL	chr22	chr22_21625968_A_G	chr22_21556931_A_G	Haematocrit
ENSG00000100201	476	2.15975e-13	1.20161e-06	3.69325e-09	0.0195675	0.980431	CD4_CTL	chr22	chr22_38481456_T_G	chr22_38505089_A_G	Haematocrit
ENSG00000100211	532	1.31991e-06	1.37073e-05	0.0157691	0.162941	0.821275	CD4_CTL	chr22	chr22_38560161_C_T	chr22_38561008_C_T	Haematocrit
ENSG00000225450	578	2.73083e-08	2.59273e-05	0.000199991	0.189066	0.810708	CD4_CTL	chr22	chr22_38686169_A_G	chr22_38677806_C_T	Haematocrit
ENSG00000126698	533	1.17482e-08	0.000173773	4.61269e-06	0.0672958	0.932526	CD4_Naive	chr1	chr1_28244309_C_T	chr1_28226418_A_G	Haematocrit
ENSG00000130770	477	7.01499e-08	0.000350923	2.75429e-05	0.13692	0.862701	CD4_Naive	chr1	chr1_28217607_G_T	chr1_28226418_A_G	Haematocrit
ENSG00000270605	468	2.93644e-47	6.50664e-05	1.15293e-44	0.0245716	0.975363	CD4_Naive	chr1	chr1_28226866_A_G	chr1_28226418_A_G	Haematocrit
ENSG00000229444	501	0.000791953	0.00096601	0.0627774	0.075715	0.85975	CD4_Naive	chr1	chr1_43655886_C_G	chr1_43655886_C_G	Haematocrit
ENSG00000132781	359	1.1418e-06	4.0169e-05	0.000363715	0.0118079	0.987787	CD4_Naive	chr1	chr1_45432519_A_G	chr1_45336998_A_C	Haematocrit
ENSG00000085998	325	3.40094e-21	4.73351e-21	0.0299153	0.0407073	0.929377	CD4_Naive	chr1	chr1_46092442_C_A	chr1_46105837_A_T	Haematocrit
ENSG00000065243	1033	4.20334e-11	2.43357e-05	1.00747e-07	0.0573858	0.94259	CD4_Naive	chr1	chr1_88742397_G_A	chr1_88708570_A_T	Haematocrit
ENSG00000271380	324	4.88297e-21	3.9075e-20	0.00379722	0.0294197	0.966783	CD4_Naive	chr1	chr1_155004042_A_G	chr1_154950123_C_G	Haematocrit
ENSG00000160691	337	9.85502e-21	3.02436e-20	0.00766371	0.022549	0.969787	CD4_Naive	chr1	chr1_155004042_A_G	chr1_154950123_C_G	Haematocrit
ENSG00000163463	380	3.63473e-37	9.24754e-38	0.159293	0.0397265	0.800981	CD4_Naive	chr1	chr1_155208991_T_A	chr1_155208991_A_T	Haematocrit
ENSG00000185278	416	0.00260427	0.000886793	0.130073	0.0434688	0.822967	CD4_Naive	chr1	chr1_173856554_T_G	chr1_173853083_A_G	Haematocrit
ENSG00000229647	828	5.59121e-08	8.34709e-08	0.0199281	0.0287993	0.951272	CD4_Naive	chr2	chr2_207145629_C_G	chr2_207145629_C_G	Haematocrit
ENSG00000135913	616	6.02855e-55	2.7233e-20	3.10221e-36	0.139276	0.860724	CD4_Naive	chr2	chr2_218623975_G_A	chr2_218440681_C_G	Haematocrit
ENSG00000168395	965	5.57837e-50	1.96008e-05	8.98858e-47	0.030614	0.969366	CD4_Naive	chr2	chr2_241699038_T_G	chr2_241705313_C_T	Haematocrit
ENSG00000168038	2951	4.20057e-95	2.93107e-05	1.67456e-91	0.116496	0.883474	CD4_Naive	chr3	chr3_41968234_A_G	chr3_41826129_A_G	Haematocrit
ENSG00000233276	319	1.20106e-08	0.000577028	8.29164e-07	0.0388752	0.960547	CD4_Naive	chr3	chr3_49455048_C_G	chr3_49455048_C_G	Haematocrit
ENSG00000182179	309	4.23433e-08	2.42371e-05	0.000160332	0.0908641	0.908951	CD4_Naive	chr3	chr3_49820709_A_G	chr3_49799274_A_G	Haematocrit
ENSG00000247596	347	3.93665e-12	2.4267e-09	2.74859e-05	0.0159594	0.984013	CD4_Naive	chr3	chr3_52299655_C_G	chr3_52299655_C_G	Haematocrit
ENSG00000164088	330	7.68877e-33	1.23663e-09	5.36426e-26	0.00763528	0.992365	CD4_Naive	chr3	chr3_52299655_C_G	chr3_52299655_C_G	Haematocrit
ENSG00000177311	806	7.63731e-57	2.23168e-07	1.41315e-51	0.0403335	0.959666	CD4_Naive	chr3	chr3_141386728_A_G	chr3_141372753_A_T	Haematocrit
ENSG00000168152	485	5.34122e-06	0.000236595	0.00163862	0.0716581	0.926461	CD4_Naive	chr4	chr4_82912623_G_T	chr4_82912623_G_T	Haematocrit
ENSG00000189308	635	2.87573e-11	0.000333789	1.02935e-08	0.118596	0.88107	CD4_Naive	chr4	chr4_82932679_G_C	chr4_83026404_A_G	Haematocrit
ENSG00000284968	501	3.33605e-17	5.81212e-06	2.72946e-13	0.0465997	0.953394	CD4_Naive	chr4	chr4_86942242_C_G	chr4_86908098_A_G	Haematocrit
ENSG00000221990	936	1.17666e-18	3.88837e-07	9.69228e-14	0.0310601	0.96894	CD4_Naive	chr5	chr5_448176_C_A	chr5_477519_A_G	Haematocrit
ENSG00000169220	418	3.29645e-45	1.64182e-13	2.59501e-34	0.0119366	0.988063	CD4_Naive	chr5	chr5_177371039_T_G	chr5_177372991_C_T	Haematocrit
ENSG00000204444	687	1.32672e-25	5.77785e-24	0.00106036	0.0452247	0.953715	CD4_Naive	chr6	chr6_31624031_A_G	chr6_31624031_A_G	Haematocrit
ENSG00000288910	503	9.00676e-07	0.000425304	0.000142168	0.0661994	0.933232	CD4_Naive	chr6	chr6_156971112_G_C	chr6_156983784_C_G	Haematocrit
ENSG00000228010	694	3.36528e-40	0.00129301	1.08827e-38	0.0408558	0.957851	CD4_Naive	chr7	chr7_6707107_T_C	chr7_6707636_C_T	Haematocrit
ENSG00000164631	630	4.80556e-15	6.68618e-05	1.55371e-13	0.00116298	0.99877	CD4_Naive	chr7	chr7_6707636_C_T	chr7_6707636_C_T	Haematocrit
ENSG00000290835	842	7.74918e-16	0.00356293	2.50264e-14	0.114185	0.882253	CD4_Naive	chr7	chr7_6694510_T_G	chr7_6707636_C_T	Haematocrit
ENSG00000122515	523	3.78418e-09	1.91219e-07	0.00105806	0.0525184	0.946423	CD4_Naive	chr7	chr7_44752942_C_T	chr7_44768624_A_G	Haematocrit
ENSG00000127989	788	3.18762e-37	4.69392e-06	3.68491e-33	0.0533153	0.94668	CD4_Naive	chr7	chr7_91894211_T_C	chr7_91907730_A_G	Haematocrit
ENSG00000168575	765	3.8405e-50	0.000451263	1.24164e-47	0.145039	0.85451	CD4_Naive	chr8	chr8_42583473_A_G	chr8_42509772_A_G	Haematocrit
ENSG00000176209	576	2.54749e-35	0.000576316	8.23596e-33	0.185507	0.813917	CD4_Naive	chr8	chr8_42597880_A_G	chr8_42509772_A_G	Haematocrit
ENSG00000164938	699	4.18742e-32	1.01867e-12	6.5821e-21	0.159281	0.840719	CD4_Naive	chr8	chr8_94975981_C_T	chr8_95044577_C_T	Haematocrit
ENSG00000273061	972	5.29445e-14	0.000179666	3.56713e-11	0.12017	0.87965	CD4_Naive	chr9	chr9_4671409_C_A	chr9_4677647_C_T	Haematocrit
ENSG00000187764	1150	1.77654e-23	0.00801417	3.17061e-22	0.14218	0.849806	CD4_Naive	chr9	chr9_89462217_T_C	chr9_89521695_A_G	Haematocrit
ENSG00000130222	865	3.94808e-43	0.000106323	6.50069e-41	0.0165231	0.983371	CD4_Naive	chr9	chr9_89604345_T_C	chr9_89521695_A_G	Haematocrit
ENSG00000122376	724	1.61024e-23	0.000114332	1.36339e-20	0.0959014	0.903984	CD4_Naive	chr10	chr10_87109067_G_A	chr10_87142045_A_T	Haematocrit
ENSG00000254865	841	4.40769e-63	4.60197e-48	8.3592e-17	0.0863629	0.913637	CD4_Naive	chr11	chr11_10173735_G_T	chr11_10173735_G_T	Haematocrit
ENSG00000133794	955	1.78356e-16	1.51316e-06	2.18156e-11	0.184267	0.815732	CD4_Naive	chr11	chr11_13293658_T_C	chr11_13314379_C_T	Haematocrit
ENSG00000109919	354	8.76265e-09	0.00107295	6.1339e-07	0.0741826	0.924744	CD4_Naive	chr11	chr11_47594246_G_C	chr11_47708596_A_G	Haematocrit
ENSG00000174547	447	0.000351973	0.000778156	0.0493673	0.108302	0.8412	CD4_Naive	chr11	chr11_66536383_T_C	chr11_66560202_A_G	Haematocrit
ENSG00000174483	380	9.42206e-17	0.000708171	1.39896e-14	0.104252	0.89504	CD4_Naive	chr11	chr11_66490582_G_A	chr11_66560202_A_G	Haematocrit
ENSG00000189079	527	2.61083e-12	1.88711e-07	1.83799e-06	0.131982	0.868016	CD4_Naive	chr12	chr12_45740692_T_C	chr12_45740692_C_T	Haematocrit
ENSG00000167528	702	8.11433e-66	5.8179e-49	3.50236e-20	0.00151267	0.998487	CD4_Naive	chr12	chr12_48319149_T_A	chr12_48319149_A_T	Haematocrit
ENSG00000179912	535	7.335e-13	1.17302e-05	5.30461e-09	0.083916	0.916072	CD4_Naive	chr12	chr12_57372609_G_C	chr12_57450266_C_T	Haematocrit
ENSG00000135108	738	0.00190339	0.00068876	0.145127	0.051715	0.800566	CD4_Naive	chr12	chr12_117154788_G_A	chr12_117156449_C_T	Haematocrit
ENSG00000112787	1481	0.00183729	0.000682252	0.0514889	0.0182307	0.927761	CD4_Naive	chr12	chr12_132528149_T_C	chr12_132528149_C_T	Haematocrit
ENSG00000169018	597	3.31958e-05	0.000106366	0.013643	0.0427714	0.943446	CD4_Naive	chr15	chr15_68277820_T_G	chr15_68289052_C_T	Haematocrit
ENSG00000140474	422	3.90646e-11	9.45199e-06	7.55268e-07	0.181925	0.818065	CD4_Naive	chr15	chr15_74839823_T_C	chr15_74760653_A_G	Haematocrit
ENSG00000178802	400	3.73238e-19	6.67403e-06	3.64066e-15	0.0641644	0.935829	CD4_Naive	chr15	chr15_74898349_A_G	chr15_74815539_A_C	Haematocrit
ENSG00000140400	271	2.35188e-31	0.00023777	3.88039e-29	0.0382684	0.961494	CD4_Naive	chr15	chr15_75388659_C_G	chr15_75339939_C_T	Haematocrit
ENSG00000169752	721	6.16101e-32	3.11754e-32	0.127701	0.0638096	0.808489	CD4_Naive	chr15	chr15_76005791_A_G	chr15_76005791_A_G	Haematocrit
ENSG00000140403	675	8.76429e-27	9.11152e-18	2.36347e-11	0.0235947	0.976405	CD4_Naive	chr15	chr15_78244894_C_G	chr15_78243095_C_G	Haematocrit
ENSG00000291266	186	7.99183e-13	5.65273e-08	2.73529e-08	0.000935642	0.999064	CD4_Naive	chr16	chr16_30334927_G_A	chr16_30334927_A_G	Haematocrit
ENSG00000141098	318	1.60446e-12	3.97494e-13	0.152106	0.0368721	0.811022	CD4_Naive	chr16	chr16_67778136_G_C	chr16_67778136_C_G	Haematocrit
ENSG00000102898	292	4.03434e-13	1.9293e-12	0.0177471	0.0839718	0.898281	CD4_Naive	chr16	chr16_67778136_G_C	chr16_67778136_C_G	Haematocrit
ENSG00000289618	266	6.5305e-20	2.27228e-12	3.94305e-09	0.136334	0.863666	CD4_Naive	chr16	chr16_68052753_C_T	chr16_67986589_A_G	Haematocrit
ENSG00000072736	595	7.83051e-19	1.84738e-12	7.33018e-08	0.172106	0.827894	CD4_Naive	chr16	chr16_68092732_C_A	chr16_67986589_A_G	Haematocrit
ENSG00000260891	376	4.66551e-19	3.77211e-12	1.74594e-08	0.140301	0.859699	CD4_Naive	chr16	chr16_68159682_T_C	chr16_68159682_C_T	Haematocrit
ENSG00000263276	374	3.82214e-13	5.04746e-12	0.0110174	0.14465	0.844333	CD4_Naive	chr16	chr16_68159682_T_C	chr16_68159682_C_T	Haematocrit
ENSG00000262160	380	3.4613e-14	4.0728e-12	0.000997724	0.116516	0.882486	CD4_Naive	chr16	chr16_68159682_T_C	chr16_68159682_C_T	Haematocrit
ENSG00000167523	961	4.43511e-29	3.38333e-14	1.11218e-16	0.0839271	0.916073	CD4_Naive	chr16	chr16_89665830_C_T	chr16_89646481_C_T	Haematocrit
ENSG00000176927	574	1.41041e-16	5.63232e-05	2.62663e-13	0.103996	0.895948	CD4_Naive	chr17	chr17_29837245_G_C	chr17_29837245_C_G	Haematocrit
ENSG00000276234	585	6.82645e-50	1.31558e-05	2.58584e-46	0.0488827	0.951104	CD4_Naive	chr17	chr17_37406385_G_A	chr17_37491071_A_C	Haematocrit
ENSG00000276023	488	3.76462e-29	1.2561e-05	1.42591e-25	0.0466235	0.953364	CD4_Naive	chr17	chr17_37489236_A_C	chr17_37491071_A_C	Haematocrit
ENSG00000141736	510	6.72477e-08	1.66751e-08	0.0988559	0.0236353	0.877509	CD4_Naive	chr17	chr17_39628211_C_G	chr17_39628211_C_G	Haematocrit
ENSG00000108588	500	1.17676e-18	5.02105e-06	3.74037e-14	0.158755	0.84124	CD4_Naive	chr17	chr17_63863441_C_T	chr17_63863441_C_T	Haematocrit
ENSG00000108592	579	3.91861e-55	4.70793e-06	1.24242e-50	0.148416	0.85158	CD4_Naive	chr17	chr17_63863441_C_T	chr17_63863441_C_T	Haematocrit
ENSG00000175354	1053	3.00771e-13	2.91176e-09	1.11192e-07	7.65212e-05	0.999923	CD4_Naive	chr18	chr18_12857003_G_T	chr18_12857003_G_T	Haematocrit
ENSG00000160953	593	1.06042e-05	0.0047039	5.55366e-05	0.0236639	0.971566	CD4_Naive	chr19	chr19_1435772_G_A	chr19_1435772_A_G	Haematocrit
ENSG00000065000	958	1.9586e-27	1.76476e-27	0.0289289	0.02512	0.945951	CD4_Naive	chr19	chr19_2158399_T_C	chr19_2158399_C_T	Haematocrit
ENSG00000008382	735	4.38058e-10	2.93853e-10	0.0519304	0.0339212	0.914148	CD4_Naive	chr19	chr19_4409759_A_G	chr19_4366222_A_G	Haematocrit
ENSG00000167670	873	9.90754e-62	5.8811e-10	1.17458e-53	0.0687918	0.931208	CD4_Naive	chr19	chr19_4455865_A_G	chr19_4366222_A_G	Haematocrit
ENSG00000167671	754	1.17552e-47	6.17108e-11	1.39363e-39	0.00632241	0.993678	CD4_Naive	chr19	chr19_4366222_A_G	chr19_4366222_A_G	Haematocrit
ENSG00000086544	750	5.48399e-34	7.99839e-35	0.169242	0.0238771	0.806881	CD4_Naive	chr19	chr19_40799233_G_T	chr19_40799233_G_T	Haematocrit
ENSG00000105327	466	1.86322e-26	4.92201e-10	2.85224e-19	0.00654121	0.993459	CD4_Naive	chr19	chr19_47193079_A_G	chr19_47193079_A_G	Haematocrit
ENSG00000159216	4362	0.000109861	0.00031415	0.0112219	0.0318385	0.956516	CD4_Naive	chr21	chr21_35092334_C_G	chr21_35078544_C_T	Haematocrit
ENSG00000185651	566	5.62994e-13	6.19975e-08	8.29583e-07	0.0904449	0.909554	CD4_Naive	chr22	chr22_21587626_C_T	chr22_21556931_A_G	Haematocrit
ENSG00000226471	670	5.8939e-23	3.90621e-09	1.01673e-15	0.0664509	0.933549	CD4_Naive	chr22	chr22_28777133_T_G	chr22_28807326_C_T	Haematocrit
ENSG00000279159	572	0.000516185	0.00882572	0.0105542	0.179654	0.80045	CD4_Naive	chr22	chr22_30030080_C_T	chr22_30030080_C_T	Haematocrit
ENSG00000100242	733	5.78272e-12	2.3096e-05	4.31421e-08	0.171479	0.828498	CD4_Naive	chr22	chr22_38677806_T_C	chr22_38677806_C_T	Haematocrit
ENSG00000121310	587	1.71981e-07	1.95463e-07	0.0781255	0.0879587	0.833915	CD4_Proliferating	chr1	chr1_52862722_C_G	chr1_52862722_C_G	Haematocrit
ENSG00000168038	2951	8.0256e-07	4.85466e-05	0.00319941	0.193212	0.803539	CD4_Proliferating	chr3	chr3_41826129_A_G	chr3_41826129_A_G	Haematocrit
ENSG00000203760	259	2.52243e-14	2.00513e-14	0.0490657	0.0380906	0.912844	CD4_Proliferating	chr6	chr6_126382244_T_A	chr6_126340712_C_T	Haematocrit
ENSG00000188191	1594	1.44384e-14	4.32484e-13	0.00372956	0.1111	0.885171	CD4_Proliferating	chr7	chr7_620827_C_A	chr7_624348_A_G	Haematocrit
ENSG00000272768	523	9.13311e-06	1.22123e-05	0.0339525	0.0444779	0.921548	CD4_Proliferating	chr7	chr7_44833526_C_A	chr7_44793466_C_T	Haematocrit
ENSG00000291175	663	1.05398e-62	1.36899e-43	1.51866e-20	0.196452	0.803548	CD4_Proliferating	chr17	chr17_45588540_C_G	chr17_45610027_C_T	Haematocrit
ENSG00000238083	52	1.5182e-41	3.13182e-35	4.16384e-08	0.0849791	0.915021	CD4_Proliferating	chr17	chr17_46437877_C_T	chr17_46622485_A_G	Haematocrit
ENSG00000232300	44	1.30693e-35	1.92328e-36	0.0335032	0.00396782	0.962529	CD4_Proliferating	chr17	chr17_46622485_G_A	chr17_46622485_A_G	Haematocrit
ENSG00000100221	544	3.04512e-06	1.58378e-05	0.0296273	0.153276	0.817078	CD4_Proliferating	chr22	chr22_38677806_T_C	chr22_38677806_C_T	Haematocrit
ENSG00000162496	866	6.36992e-05	4.2044e-05	0.0715751	0.0463604	0.881959	CD4_TCM	chr1	chr1_12601167_T_G	chr1_12601167_G_T	Haematocrit
ENSG00000169504	606	5.19268e-22	3.76727e-06	2.79477e-18	0.0192953	0.980701	CD4_TCM	chr1	chr1_24695823_G_A	chr1_24695823_A_G	Haematocrit
ENSG00000126698	533	3.02304e-05	0.000193532	0.0118693	0.0750738	0.912833	CD4_TCM	chr1	chr1_28207772_T_G	chr1_28226418_A_G	Haematocrit
ENSG00000130770	477	2.13611e-11	0.000357308	8.38702e-09	0.139429	0.860213	CD4_TCM	chr1	chr1_28217607_G_T	chr1_28226418_A_G	Haematocrit
ENSG00000270605	468	9.50021e-16	0.000272205	3.73006e-13	0.105982	0.893746	CD4_TCM	chr1	chr1_28226866_A_G	chr1_28226418_A_G	Haematocrit
ENSG00000132781	359	0.000336243	5.56118e-05	0.107109	0.0168393	0.87566	CD4_TCM	chr1	chr1_45336998_A_C	chr1_45336998_A_C	Haematocrit
ENSG00000117461	518	6.1848e-30	9.45381e-22	5.44384e-10	0.0822944	0.917706	CD4_TCM	chr1	chr1_46031828_T_A	chr1_46031828_A_T	Haematocrit
ENSG00000065243	1033	9.38782e-07	3.15343e-05	0.0022501	0.0746592	0.923058	CD4_TCM	chr1	chr1_88683110_G_T	chr1_88708570_A_T	Haematocrit
ENSG00000271380	324	5.22925e-22	4.3193e-20	0.00040665	0.0326219	0.966971	CD4_TCM	chr1	chr1_154962777_G_C	chr1_154950123_C_G	Haematocrit
ENSG00000160691	337	6.6067e-25	4.88777e-20	5.13768e-07	0.0370466	0.962953	CD4_TCM	chr1	chr1_154950123_C_G	chr1_154950123_C_G	Haematocrit
ENSG00000169231	386	3.11213e-40	4.86826e-39	0.00013639	0.00113479	0.998729	CD4_TCM	chr1	chr1_155208991_T_A	chr1_155208991_A_T	Haematocrit
ENSG00000185278	416	0.0020481	0.00140654	0.102294	0.069426	0.824825	CD4_TCM	chr1	chr1_173870102_C_T	chr1_173853083_A_G	Haematocrit
ENSG00000198522	325	4.10304e-08	2.06778e-07	0.0304155	0.152466	0.817118	CD4_TCM	chr2	chr2_27556698_T_A	chr2_27529596_A_G	Haematocrit
ENSG00000229647	828	1.76976e-07	2.60278e-07	0.0630775	0.0919227	0.844999	CD4_TCM	chr2	chr2_207145629_C_G	chr2_207145629_C_G	Haematocrit
ENSG00000135913	616	2.98486e-66	1.59589e-20	1.53597e-47	0.0812033	0.918797	CD4_TCM	chr2	chr2_218484165_A_C	chr2_218440681_C_G	Haematocrit
ENSG00000135912	467	6.5007e-21	1.01981e-19	0.00826507	0.128796	0.862939	CD4_TCM	chr2	chr2_218655682_C_T	chr2_218616081_C_G	Haematocrit
ENSG00000168395	965	3.17364e-60	5.41076e-05	5.11378e-57	0.0862714	0.913674	CD4_TCM	chr2	chr2_241691572_G_A	chr2_241705313_C_T	Haematocrit
ENSG00000132170	1019	6.17782e-15	1.31356e-13	0.00809725	0.171348	0.820555	CD4_TCM	chr3	chr3_12322914_A_G	chr3_12316731_A_T	Haematocrit
ENSG00000168038	2951	4.36987e-97	3.82924e-05	1.74205e-93	0.152316	0.847646	CD4_TCM	chr3	chr3_41771616_C_T	chr3_41826129_A_G	Haematocrit
ENSG00000233276	319	5.79509e-08	0.00056525	4.00071e-06	0.0380613	0.961369	CD4_TCM	chr3	chr3_49455048_C_G	chr3_49455048_C_G	Haematocrit
ENSG00000182179	309	1.2108e-17	2.41537e-05	4.58467e-14	0.090548	0.909428	CD4_TCM	chr3	chr3_49831022_A_G	chr3_49799274_A_G	Haematocrit
ENSG00000247596	347	9.80173e-15	1.52514e-09	6.84363e-08	0.00965826	0.990342	CD4_TCM	chr3	chr3_52299655_C_G	chr3_52299655_C_G	Haematocrit
ENSG00000164088	330	7.05622e-35	1.04741e-09	4.92294e-28	0.00631384	0.993686	CD4_TCM	chr3	chr3_52304836_T_C	chr3_52299655_C_G	Haematocrit
ENSG00000164091	376	3.91502e-15	2.97583e-09	2.73567e-08	0.0198138	0.980186	CD4_TCM	chr3	chr3_52304836_T_C	chr3_52299655_C_G	Haematocrit
ENSG00000168237	310	1.49357e-11	1.35566e-09	0.000104251	0.00847099	0.991425	CD4_TCM	chr3	chr3_52299655_C_G	chr3_52299655_C_G	Haematocrit
ENSG00000177311	806	1.50127e-27	2.04548e-07	2.77783e-22	0.0368847	0.963115	CD4_TCM	chr3	chr3_141388112_A_T	chr3_141372753_A_T	Haematocrit
ENSG00000289515	603	1.68282e-43	3.97429e-10	1.06153e-35	0.0240942	0.975906	CD4_TCM	chr4	chr4_76375447_T_C	chr4_76283347_C_T	Haematocrit
ENSG00000189308	635	4.84484e-08	0.000247918	1.73417e-05	0.0878286	0.911906	CD4_TCM	chr4	chr4_82974066_T_C	chr4_83026404_A_G	Haematocrit
ENSG00000138663	491	6.61349e-05	0.000318824	0.0154829	0.0737297	0.910402	CD4_TCM	chr4	chr4_83026404_G_A	chr4_83026404_A_G	Haematocrit
ENSG00000284968	501	2.42829e-29	6.58675e-06	1.98676e-25	0.0529438	0.94705	CD4_TCM	chr4	chr4_86909940_G_C	chr4_86908098_A_G	Haematocrit
ENSG00000151623	1526	2.73996e-16	6.86137e-07	3.28612e-12	0.00752579	0.992474	CD4_TCM	chr4	chr4_148055830_A_G	chr4_148054484_A_G	Haematocrit
ENSG00000221990	936	1.05051e-26	3.85148e-07	8.65322e-22	0.0307559	0.969244	CD4_TCM	chr5	chr5_441580_T_C	chr5_477519_A_G	Haematocrit
ENSG00000169220	418	8.80184e-46	2.15137e-13	6.92892e-35	0.0159518	0.984048	CD4_TCM	chr5	chr5_177371039_T_G	chr5_177372991_C_T	Haematocrit
ENSG00000204439	657	3.11527e-24	1.68435e-23	0.0248991	0.133782	0.841319	CD4_TCM	chr6	chr6_31624031_A_G	chr6_31624031_A_G	Haematocrit
ENSG00000204308	1011	2.75372e-31	6.312e-22	3.24847e-11	0.0735341	0.926466	CD4_TCM	chr6	chr6_32211661_G_A	chr6_32219860_G_T	Haematocrit
ENSG00000137171	637	7.38672e-07	6.44247e-07	0.0535193	0.0457771	0.900702	CD4_TCM	chr6	chr6_43054189_C_A	chr6_43054189_A_C	Haematocrit
ENSG00000288910	503	2.81278e-08	0.000449125	4.43986e-06	0.0699631	0.929583	CD4_TCM	chr6	chr6_157050523_G_A	chr6_156983784_C_G	Haematocrit
ENSG00000237181	865	7.17865e-27	2.56584e-13	2.67205e-15	0.0946007	0.905399	CD4_TCM	chr7	chr7_604781_G_A	chr7_624348_A_G	Haematocrit
ENSG00000228010	694	4.39967e-27	0.00114962	1.42278e-25	0.036214	0.962636	CD4_TCM	chr7	chr7_6707107_T_C	chr7_6707636_C_T	Haematocrit
ENSG00000164631	630	3.0136e-12	4.77822e-05	9.74345e-11	0.000545466	0.999407	CD4_TCM	chr7	chr7_6707636_C_T	chr7_6707636_C_T	Haematocrit
ENSG00000127989	788	2.68183e-65	4.76078e-06	3.10021e-61	0.054089	0.945906	CD4_TCM	chr7	chr7_91902660_C_A	chr7_91907730_A_G	Haematocrit
ENSG00000001630	403	5.73065e-06	8.8114e-06	0.0596578	0.0908798	0.849448	CD4_TCM	chr7	chr7_92103670_C_G	chr7_92143899_C_T	Haematocrit
ENSG00000033050	612	8.31274e-13	0.000384228	1.7757e-10	0.0811572	0.918459	CD4_TCM	chr7	chr7_151227871_C_A	chr7_151227871_A_C	Haematocrit
ENSG00000168575	765	2.85892e-36	0.000446421	9.2429e-34	0.143472	0.856081	CD4_TCM	chr8	chr8_42579490_C_T	chr8_42509772_A_G	Haematocrit
ENSG00000176209	576	4.18651e-38	0.000408698	1.35348e-35	0.131262	0.868329	CD4_TCM	chr8	chr8_42509550_T_C	chr8_42509772_A_G	Haematocrit
ENSG00000164941	916	1.32908e-12	2.40035e-12	0.0666177	0.119499	0.813883	CD4_TCM	chr8	chr8_94957033_G_A	chr8_94957033_A_G	Haematocrit
ENSG00000164938	699	7.25056e-63	1.00177e-12	1.1397e-51	0.156622	0.843378	CD4_TCM	chr8	chr8_94959692_G_A	chr8_95044577_C_T	Haematocrit
ENSG00000130222	865	9.21936e-19	0.000107477	1.51801e-16	0.0167133	0.983179	CD4_TCM	chr9	chr9_89604345_T_C	chr9_89521695_A_G	Haematocrit
ENSG00000122376	724	6.23148e-31	0.000116201	5.27621e-28	0.0974856	0.902398	CD4_TCM	chr10	chr10_87109067_G_A	chr10_87142045_A_T	Haematocrit
ENSG00000133794	955	2.00723e-09	1.7864e-07	0.000245514	0.0208715	0.978883	CD4_TCM	chr11	chr11_13312304_G_A	chr11_13314379_C_T	Haematocrit
ENSG00000109919	354	5.3984e-14	0.00104324	3.77891e-12	0.0721002	0.926857	CD4_TCM	chr11	chr11_47594246_G_C	chr11_47708596_A_G	Haematocrit
ENSG00000174516	419	1.63184e-05	0.000685654	0.00241214	0.100455	0.896431	CD4_TCM	chr11	chr11_66548041_G_C	chr11_66560202_A_G	Haematocrit
ENSG00000255517	410	1.33905e-26	0.000865536	1.97935e-24	0.127069	0.872066	CD4_TCM	chr11	chr11_66529098_T_C	chr11_66560202_A_G	Haematocrit
ENSG00000174483	380	3.74516e-15	0.000725608	5.5607e-13	0.106844	0.892431	CD4_TCM	chr11	chr11_66507487_A_C	chr11_66560202_A_G	Haematocrit
ENSG00000149380	726	5.75977e-08	0.000109229	4.30723e-05	0.080764	0.919084	CD4_TCM	chr11	chr11_74382223_G_A	chr11_74328102_C_T	Haematocrit
ENSG00000167283	358	4.99625e-05	0.000426245	0.0162227	0.137555	0.845746	CD4_TCM	chr11	chr11_118410703_A_C	chr11_118410703_A_C	Haematocrit
ENSG00000189079	527	5.67824e-08	1.18338e-07	0.0399741	0.0824313	0.877594	CD4_TCM	chr12	chr12_45904654_A_G	chr12_45740692_C_T	Haematocrit
ENSG00000179912	535	5.79065e-09	1.55895e-05	4.18774e-05	0.111854	0.888088	CD4_TCM	chr12	chr12_57372609_G_C	chr12_57450266_C_T	Haematocrit
ENSG00000111237	520	6.4174e-17	1.69077e-06	7.4182e-12	0.194639	0.805359	CD4_TCM	chr12	chr12_110541734_C_T	chr12_110558458_G_T	Haematocrit
ENSG00000183087	852	5.7766e-26	4.76227e-07	9.92001e-21	0.0808621	0.919137	CD4_TCM	chr13	chr13_113841051_T_C	chr13_113838644_C_G	Haematocrit
ENSG00000140009	1226	7.78179e-18	2.7107e-18	0.125501	0.0429852	0.831514	CD4_TCM	chr14	chr14_64256807_G_A	chr14_64253546_C_T	Haematocrit
ENSG00000119707	741	1.03091e-07	8.14587e-06	0.000754834	0.0587038	0.940533	CD4_TCM	chr14	chr14_72996771_G_A	chr14_72996771_A_G	Haematocrit
ENSG00000187105	793	3.52562e-07	2.8826e-05	0.000368044	0.0291214	0.970481	CD4_TCM	chr14	chr14_73417832_A_G	chr14_73417339_C_T	Haematocrit
ENSG00000180979	313	1.72666e-109	0.000715096	4.06121e-107	0.167364	0.831921	CD4_TCM	chr15	chr15_42569369_A_G	chr15_42618426_A_C	Haematocrit
ENSG00000137817	415	1.22853e-07	3.77538e-07	0.0243265	0.0738556	0.901817	CD4_TCM	chr15	chr15_72247955_G_C	chr15_72250743_A_G	Haematocrit
ENSG00000140474	422	6.06748e-12	1.01243e-05	1.17308e-07	0.194937	0.805053	CD4_TCM	chr15	chr15_74839823_T_C	chr15_74760653_A_G	Haematocrit
ENSG00000178802	400	2.27423e-19	6.12037e-06	2.21835e-15	0.0587585	0.941235	CD4_TCM	chr15	chr15_74898349_A_G	chr15_74815539_A_C	Haematocrit
ENSG00000140398	252	0.000500814	0.000506149	0.0758935	0.0758547	0.847245	CD4_TCM	chr15	chr15_75388659_C_G	chr15_75339939_C_T	Haematocrit
ENSG00000140400	271	1.40014e-29	0.000247236	2.3101e-27	0.0398318	0.959921	CD4_TCM	chr15	chr15_75388659_C_G	chr15_75339939_C_T	Haematocrit
ENSG00000140403	675	1.30587e-31	7.45413e-18	3.52155e-16	0.0191207	0.980879	CD4_TCM	chr15	chr15_78244894_C_G	chr15_78243095_C_G	Haematocrit
ENSG00000141098	318	8.41063e-14	2.48197e-13	0.00797342	0.0225601	0.969467	CD4_TCM	chr16	chr16_67724875_C_T	chr16_67778136_C_G	Haematocrit
ENSG00000102898	292	1.54819e-13	3.80751e-12	0.00681049	0.166666	0.826523	CD4_TCM	chr16	chr16_67784351_A_G	chr16_67778136_C_G	Haematocrit
ENSG00000072736	595	1.3816e-19	1.82576e-12	1.29332e-08	0.170081	0.829919	CD4_TCM	chr16	chr16_68092732_C_A	chr16_67986589_A_G	Haematocrit
ENSG00000260891	376	3.26742e-18	2.05056e-12	1.22274e-07	0.0758127	0.924187	CD4_TCM	chr16	chr16_68120327_T_C	chr16_68159682_C_T	Haematocrit
ENSG00000262160	380	7.55901e-13	3.28305e-12	0.021789	0.0937499	0.884461	CD4_TCM	chr16	chr16_68168844_C_T	chr16_68159682_C_T	Haematocrit
ENSG00000167523	961	1.74703e-25	2.51315e-14	4.38099e-13	0.0620839	0.937916	CD4_TCM	chr16	chr16_89665830_C_T	chr16_89646481_C_T	Haematocrit
ENSG00000158792	986	1.7363e-15	2.33507e-14	0.00435408	0.0576181	0.938028	CD4_TCM	chr16	chr16_89646481_C_T	chr16_89646481_C_T	Haematocrit
ENSG00000276234	585	1.49209e-73	1.26953e-05	5.65198e-70	0.0471364	0.952851	CD4_TCM	chr17	chr17_37482412_A_G	chr17_37491071_A_C	Haematocrit
ENSG00000236234	394	3.26886e-42	7.88368e-42	0.0426074	0.101903	0.85549	CD4_TCM	chr17	chr17_45495053_C_T	chr17_45495053_C_T	Haematocrit
ENSG00000267198	425	5.41419e-60	1.67669e-43	4.31244e-18	0.132682	0.867318	CD4_TCM	chr17	chr17_45648759_A_C	chr17_45610027_C_T	Haematocrit
ENSG00000108588	500	3.1385e-30	4.75161e-06	9.97587e-26	0.150182	0.849813	CD4_TCM	chr17	chr17_63863441_C_T	chr17_63863441_C_T	Haematocrit
ENSG00000108592	579	8.71071e-40	4.65635e-06	2.76177e-35	0.146779	0.853217	CD4_TCM	chr17	chr17_63865067_T_C	chr17_63863441_C_T	Haematocrit
ENSG00000175354	1053	9.93257e-10	4.5077e-08	0.000367196	0.0156805	0.983952	CD4_TCM	chr18	chr18_12857003_G_T	chr18_12857003_G_T	Haematocrit
ENSG00000071626	740	0.000159098	0.00560617	0.000846039	0.0288475	0.964541	CD4_TCM	chr19	chr19_1435772_G_A	chr19_1435772_A_G	Haematocrit
ENSG00000065000	958	4.74367e-27	5.09208e-27	0.070065	0.0743555	0.855579	CD4_TCM	chr19	chr19_2159572_T_C	chr19_2158399_C_T	Haematocrit
ENSG00000008382	735	9.1837e-13	2.90036e-10	0.00010887	0.0334164	0.966475	CD4_TCM	chr19	chr19_4410649_G_A	chr19_4366222_A_G	Haematocrit
ENSG00000167670	873	2.14446e-53	7.6075e-10	2.54235e-45	0.0892795	0.910721	CD4_TCM	chr19	chr19_4458066_A_G	chr19_4366222_A_G	Haematocrit
ENSG00000167671	754	4.61556e-49	6.17348e-11	5.47195e-41	0.00632525	0.993675	CD4_TCM	chr19	chr19_4366222_A_G	chr19_4366222_A_G	Haematocrit
ENSG00000124299	1407	2.41994e-10	0.000233448	1.2552e-08	0.0111201	0.988646	CD4_TCM	chr19	chr19_33309100_G_T	chr19_33309100_G_T	Haematocrit
ENSG00000105327	466	5.44936e-13	9.06467e-10	8.34194e-06	0.0128892	0.987102	CD4_TCM	chr19	chr19_47193079_A_G	chr19_47193079_A_G	Haematocrit
ENSG00000130584	1166	0.00122264	0.000745431	0.0714377	0.0426708	0.883923	CD4_TCM	chr20	chr20_63844250_C_T	chr20_63844250_C_T	Haematocrit
ENSG00000159216	4362	7.72649e-05	0.000494949	0.00789234	0.0503106	0.941225	CD4_TCM	chr21	chr21_35078544_C_T	chr21_35078544_C_T	Haematocrit
ENSG00000185651	566	3.99916e-19	6.04686e-08	5.89283e-13	0.0881899	0.91181	CD4_TCM	chr22	chr22_21625968_A_G	chr22_21556931_A_G	Haematocrit
ENSG00000183579	1016	1.18161e-11	1.07994e-09	0.000342179	0.0303044	0.969353	CD4_TCM	chr22	chr22_28957642_T_C	chr22_28807326_C_T	Haematocrit
ENSG00000100242	733	1.17881e-09	1.94157e-05	8.79452e-06	0.143995	0.855976	CD4_TCM	chr22	chr22_38677806_T_C	chr22_38677806_C_T	Haematocrit
ENSG00000130770	477	2.89969e-06	0.000370121	0.0011385	0.144466	0.854022	CD4_TEM	chr1	chr1_28217607_G_T	chr1_28226418_A_G	Haematocrit
ENSG00000065243	1033	4.73773e-07	4.04687e-05	0.00113555	0.0960937	0.90273	CD4_TEM	chr1	chr1_88708570_A_T	chr1_88708570_A_T	Haematocrit
ENSG00000135913	616	1.63681e-33	2.14698e-20	8.42278e-15	0.10959	0.89041	CD4_TEM	chr2	chr2_218446792_C_T	chr2_218440681_C_G	Haematocrit
ENSG00000168395	965	2.03515e-10	3.09834e-05	3.2793e-07	0.0489734	0.950995	CD4_TEM	chr2	chr2_241691572_G_A	chr2_241705313_C_T	Haematocrit
ENSG00000075975	758	0.000371477	0.00181165	0.0309744	0.150242	0.8166	CD4_TEM	chr3	chr3_12557340_C_G	chr3_12594207_A_G	Haematocrit
ENSG00000168038	2951	1.43425e-32	3.63225e-05	5.71763e-29	0.14446	0.855504	CD4_TEM	chr3	chr3_41770540_T_C	chr3_41826129_A_G	Haematocrit
ENSG00000182179	309	2.82719e-08	2.50727e-05	0.000107051	0.0940311	0.905837	CD4_TEM	chr3	chr3_49820709_A_G	chr3_49799274_A_G	Haematocrit
ENSG00000247596	347	2.70037e-10	5.06752e-09	0.00188541	0.034418	0.963697	CD4_TEM	chr3	chr3_52299655_C_G	chr3_52299655_C_G	Haematocrit
ENSG00000164088	330	1.59015e-15	1.20653e-09	1.10941e-08	0.00742509	0.992575	CD4_TEM	chr3	chr3_52299655_C_G	chr3_52299655_C_G	Haematocrit
ENSG00000164091	376	4.94957e-10	4.8572e-09	0.00345858	0.0329767	0.963565	CD4_TEM	chr3	chr3_52304836_T_C	chr3_52299655_C_G	Haematocrit
ENSG00000168237	310	6.71392e-09	1.87612e-09	0.0468628	0.0121543	0.940983	CD4_TEM	chr3	chr3_52299655_C_G	chr3_52299655_C_G	Haematocrit
ENSG00000177311	806	1.97963e-10	2.76853e-07	3.66294e-05	0.0502769	0.949686	CD4_TEM	chr3	chr3_141387221_T_C	chr3_141372753_A_T	Haematocrit
ENSG00000289515	603	1.31576e-09	6.08657e-10	0.0829988	0.037515	0.879486	CD4_TEM	chr4	chr4_76375447_T_C	chr4_76283347_C_T	Haematocrit
ENSG00000189308	635	7.04456e-05	0.000290683	0.0252155	0.103176	0.871247	CD4_TEM	chr4	chr4_82904670_A_G	chr4_83026404_A_G	Haematocrit
ENSG00000284968	501	2.58626e-06	7.06928e-06	0.02116	0.0569169	0.921913	CD4_TEM	chr4	chr4_86908098_A_G	chr4_86908098_A_G	Haematocrit
ENSG00000151623	1526	5.96565e-07	1.19573e-06	0.0071548	0.0136469	0.979196	CD4_TEM	chr4	chr4_148054484_G_A	chr4_148054484_A_G	Haematocrit
ENSG00000221990	936	1.00441e-07	4.38942e-07	0.00827348	0.0351997	0.956526	CD4_TEM	chr5	chr5_477519_G_A	chr5_477519_A_G	Haematocrit
ENSG00000169220	418	2.78186e-21	1.75681e-13	2.18992e-10	0.0128427	0.987157	CD4_TEM	chr5	chr5_177371039_T_G	chr5_177372991_C_T	Haematocrit
ENSG00000204444	687	2.34955e-24	3.07418e-24	0.0187784	0.0236122	0.957609	CD4_TEM	chr6	chr6_31624031_A_G	chr6_31624031_A_G	Haematocrit
ENSG00000204308	1011	8.67068e-25	8.59934e-22	0.000102285	0.100544	0.899354	CD4_TEM	chr6	chr6_32200994_G_T	chr6_32219860_G_T	Haematocrit
ENSG00000288910	503	0.000308771	0.000467973	0.0487384	0.0729904	0.877495	CD4_TEM	chr6	chr6_157010299_T_G	chr6_156983784_C_G	Haematocrit
ENSG00000228010	694	3.49348e-11	0.00198801	1.12973e-09	0.0633539	0.934658	CD4_TEM	chr7	chr7_6707107_T_C	chr7_6707636_C_T	Haematocrit
ENSG00000164631	630	0.0017446	0.00375112	0.0564055	0.120462	0.817637	CD4_TEM	chr7	chr7_6707636_C_T	chr7_6707636_C_T	Haematocrit
ENSG00000127989	788	9.9446e-17	7.34462e-06	1.1496e-12	0.0839882	0.916004	CD4_TEM	chr7	chr7_91944152_A_G	chr7_91907730_A_G	Haematocrit
ENSG00000168575	765	3.55459e-21	0.000468014	1.1492e-18	0.15046	0.849072	CD4_TEM	chr8	chr8_42544524_C_T	chr8_42509772_A_G	Haematocrit
ENSG00000176209	576	4.56206e-17	0.000438126	1.4749e-14	0.140786	0.858776	CD4_TEM	chr8	chr8_42559083_T_A	chr8_42509772_A_G	Haematocrit
ENSG00000164938	699	1.81151e-47	9.83754e-13	2.84747e-36	0.153787	0.846213	CD4_TEM	chr8	chr8_94959692_G_A	chr8_95044577_C_T	Haematocrit
ENSG00000205808	943	3.48983e-06	0.000237278	0.00235126	0.159027	0.838381	CD4_TEM	chr9	chr9_4670573_C_T	chr9_4677647_C_T	Haematocrit
ENSG00000273061	972	6.04787e-06	0.000267106	0.00407474	0.179146	0.816507	CD4_TEM	chr9	chr9_4677647_T_C	chr9_4677647_C_T	Haematocrit
ENSG00000130222	865	1.90352e-14	0.000112698	3.13423e-12	0.0175739	0.982313	CD4_TEM	chr9	chr9_89604345_T_C	chr9_89521695_A_G	Haematocrit
ENSG00000198610	1425	5.15515e-23	4.81496e-06	1.01953e-18	0.0943192	0.905676	CD4_TEM	chr10	chr10_5219212_A_G	chr10_5278987_A_G	Haematocrit
ENSG00000122359	1104	2.59671e-12	1.95617e-07	1.3234e-06	0.0987938	0.901205	CD4_TEM	chr10	chr10_80128938_T_C	chr10_80128938_C_T	Haematocrit
ENSG00000122376	724	1.91094e-09	0.000229543	1.618e-06	0.193548	0.806221	CD4_TEM	chr10	chr10_87239379_A_G	chr10_87142045_A_T	Haematocrit
ENSG00000254865	841	5.60958e-50	1.32112e-48	0.00106386	0.0240803	0.974856	CD4_TEM	chr11	chr11_10173735_G_T	chr11_10173735_G_T	Haematocrit
ENSG00000109919	354	7.61054e-05	0.00113998	0.00532741	0.0788847	0.914572	CD4_TEM	chr11	chr11_47648113_T_C	chr11_47708596_A_G	Haematocrit
ENSG00000134825	480	8.06485e-20	4.1215e-14	7.84682e-08	0.0391399	0.96086	CD4_TEM	chr11	chr11_61843278_G_A	chr11_61843278_A_G	Haematocrit
ENSG00000255517	410	3.90387e-06	0.000733847	0.000577058	0.107584	0.891101	CD4_TEM	chr11	chr11_66535272_C_T	chr11_66560202_A_G	Haematocrit
ENSG00000174483	380	4.32226e-05	0.000961921	0.00641756	0.141973	0.850605	CD4_TEM	chr11	chr11_66535272_C_T	chr11_66560202_A_G	Haematocrit
ENSG00000111237	520	3.23159e-07	2.20586e-07	0.0373556	0.0245606	0.938083	CD4_TEM	chr12	chr12_110442026_T_C	chr12_110558458_G_T	Haematocrit
ENSG00000170468	539	1.28711e-05	3.36779e-05	0.0101059	0.0254783	0.964369	CD4_TEM	chr14	chr14_73415997_C_T	chr14_73417339_C_T	Haematocrit
ENSG00000089916	1173	7.47533e-41	0.000112193	3.92017e-38	0.0578936	0.941994	CD4_TEM	chr14	chr14_76159989_C_T	chr14_76158204_G_T	Haematocrit
ENSG00000178802	400	2.01612e-07	1.00313e-05	0.00196657	0.0969466	0.901077	CD4_TEM	chr15	chr15_74895271_A_G	chr15_74815539_A_C	Haematocrit
ENSG00000140400	271	8.15718e-10	0.000329894	1.34586e-07	0.0534833	0.946187	CD4_TEM	chr15	chr15_75402194_C_T	chr15_75339939_C_T	Haematocrit
ENSG00000140403	675	3.10071e-17	1.11357e-17	0.0836172	0.0291426	0.88724	CD4_TEM	chr15	chr15_78244894_C_G	chr15_78243095_C_G	Haematocrit
ENSG00000291047	134	6.55429e-13	8.23645e-08	2.79218e-07	0.0341221	0.965878	CD4_TEM	chr16	chr16_30176192_C_T	chr16_30176192_C_T	Haematocrit
ENSG00000289618	266	3.02242e-16	2.30543e-12	1.82491e-05	0.138338	0.861644	CD4_TEM	chr16	chr16_68059235_T_A	chr16_67986589_A_G	Haematocrit
ENSG00000072736	595	7.13578e-14	1.84861e-12	0.00667983	0.172228	0.821092	CD4_TEM	chr16	chr16_67991092_G_A	chr16_67986589_A_G	Haematocrit
ENSG00000260891	376	1.713e-15	5.13029e-12	6.41044e-05	0.191178	0.808758	CD4_TEM	chr16	chr16_68159682_T_C	chr16_68159682_C_T	Haematocrit
ENSG00000167508	1041	2.68044e-07	6.94149e-07	0.0365689	0.0938322	0.869598	CD4_TEM	chr16	chr16_88746652_C_T	chr16_88746652_C_T	Haematocrit
ENSG00000167523	961	7.93882e-17	2.81823e-14	0.00019908	0.0697423	0.930059	CD4_TEM	chr16	chr16_89667941_T_C	chr16_89646481_C_T	Haematocrit
ENSG00000158805	1056	3.18483e-19	4.52384e-14	7.98646e-07	0.112555	0.887444	CD4_TEM	chr16	chr16_89646481_C_T	chr16_89646481_C_T	Haematocrit
ENSG00000182224	469	3.71649e-08	3.83393e-08	0.04096	0.0413366	0.917703	CD4_TEM	chr17	chr17_7834013_C_T	chr17_7829033_A_T	Haematocrit
ENSG00000176927	574	5.20894e-08	4.54033e-05	9.7007e-05	0.0836392	0.916218	CD4_TEM	chr17	chr17_29837245_G_C	chr17_29837245_C_G	Haematocrit
ENSG00000276234	585	4.17579e-22	1.3332e-05	1.58178e-18	0.0495508	0.950436	CD4_TEM	chr17	chr17_37406385_G_A	chr17_37491071_A_C	Haematocrit
ENSG00000276023	488	2.76624e-08	2.10001e-05	0.000104776	0.0786201	0.921254	CD4_TEM	chr17	chr17_37473104_T_C	chr17_37491071_A_C	Haematocrit
ENSG00000131748	461	2.14e-08	7.13914e-08	0.0320348	0.106007	0.861958	CD4_TEM	chr17	chr17_39628211_C_G	chr17_39628211_C_G	Haematocrit
ENSG00000291175	663	2.11138e-175	1.26149e-43	3.04225e-133	0.180948	0.819052	CD4_TEM	chr17	chr17_45667624_C_T	chr17_45610027_C_T	Haematocrit
ENSG00000108588	500	8.1992e-10	5.50022e-06	2.60615e-05	0.174001	0.825968	CD4_TEM	chr17	chr17_63835855_T_A	chr17_63863441_C_T	Haematocrit
ENSG00000108592	579	9.44965e-14	5.08402e-06	2.99606e-09	0.160352	0.839643	CD4_TEM	chr17	chr17_63863441_C_T	chr17_63863441_C_T	Haematocrit
ENSG00000008382	735	7.43096e-10	6.72978e-10	0.0880916	0.0789464	0.832962	CD4_TEM	chr19	chr19_4366222_A_G	chr19_4366222_A_G	Haematocrit
ENSG00000167670	873	9.35049e-25	7.55496e-10	1.10854e-16	0.0886559	0.911344	CD4_TEM	chr19	chr19_4455865_A_G	chr19_4366222_A_G	Haematocrit
ENSG00000167671	754	7.68077e-20	1.25432e-10	9.10588e-12	0.0138844	0.986116	CD4_TEM	chr19	chr19_4366222_A_G	chr19_4366222_A_G	Haematocrit
ENSG00000159216	4362	1.96869e-05	0.000297318	0.00201095	0.0301163	0.967556	CD4_TEM	chr21	chr21_35078544_C_T	chr21_35078544_C_T	Haematocrit
ENSG00000185651	566	2.79108e-11	5.31058e-08	4.11272e-05	0.0773298	0.922629	CD4_TEM	chr22	chr22_21575277_A_T	chr22_21556931_A_G	Haematocrit
ENSG00000159873	644	2.36624e-09	2.22811e-09	0.0236003	0.0212674	0.955132	CD4_TEM	chr22	chr22_28807326_C_T	chr22_28807326_C_T	Haematocrit
ENSG00000100201	476	2.10075e-16	7.77664e-06	3.59235e-12	0.132115	0.867877	CD4_TEM	chr22	chr22_38481456_T_G	chr22_38505089_A_G	Haematocrit
ENSG00000100242	733	3.16655e-06	2.30199e-05	0.0236241	0.170935	0.805415	CD4_TEM	chr22	chr22_38677806_T_C	chr22_38677806_C_T	Haematocrit
ENSG00000235169	1018	0.000680374	0.00155424	0.0479145	0.108614	0.841237	CD8_Naive	chr1	chr1_3767757_A_G	chr1_3767757_A_G	Haematocrit
ENSG00000116198	1218	0.000515551	0.000896595	0.0363064	0.0622406	0.900041	CD8_Naive	chr1	chr1_3767757_A_G	chr1_3767757_A_G	Haematocrit
ENSG00000162496	866	4.97988e-05	8.36698e-06	0.055956	0.00846596	0.93552	CD8_Naive	chr1	chr1_12603324_G_A	chr1_12601167_G_T	Haematocrit
ENSG00000237301	701	1.53945e-07	0.000189779	1.48166e-05	0.0172829	0.982512	CD8_Naive	chr1	chr1_15555916_A_G	chr1_15555916_A_G	Haematocrit
ENSG00000126698	533	1.9807e-05	0.00023029	0.00777681	0.0895162	0.902457	CD8_Naive	chr1	chr1_28244307_T_C	chr1_28226418_A_G	Haematocrit
ENSG00000270605	468	3.53581e-14	0.000200172	1.38826e-11	0.0776713	0.922129	CD8_Naive	chr1	chr1_28226418_G_A	chr1_28226418_A_G	Haematocrit
ENSG00000236200	538	0.000258441	0.000235164	0.037827	0.0334919	0.928187	CD8_Naive	chr1	chr1_43596483_C_T	chr1_43596483_C_T	Haematocrit
ENSG00000065243	1033	5.24879e-10	5.2307e-05	1.25804e-06	0.124495	0.875451	CD8_Naive	chr1	chr1_88696576_T_A	chr1_88708570_A_T	Haematocrit
ENSG00000269621	435	0.000310552	0.000323908	0.0595692	0.0612526	0.878544	CD8_Naive	chr1	chr1_151768977_G_A	chr1_151775949_A_C	Haematocrit
ENSG00000203288	468	0.00083524	0.000141202	0.160202	0.0262705	0.812551	CD8_Naive	chr1	chr1_151775949_C_A	chr1_151775949_A_C	Haematocrit
ENSG00000291137	362	3.39299e-38	1.31434e-38	0.0148698	0.00477975	0.98035	CD8_Naive	chr1	chr1_155208991_T_A	chr1_155208991_A_T	Haematocrit
ENSG00000116918	527	5.12579e-22	5.77789e-23	0.05546	0.00531233	0.939228	CD8_Naive	chr1	chr1_231436844_A_G	chr1_231436844_A_G	Haematocrit
ENSG00000290727	582	3.04382e-27	0.000235228	1.37813e-24	0.105608	0.894156	CD8_Naive	chr2	chr2_73560999_A_G	chr2_73541105_G_T	Haematocrit
ENSG00000135913	616	5.0289e-38	2.36398e-20	2.5878e-19	0.120768	0.879232	CD8_Naive	chr2	chr2_218599081_G_A	chr2_218440681_C_G	Haematocrit
ENSG00000168038	2951	1.34095e-37	2.81907e-05	5.34568e-34	0.11203	0.887942	CD8_Naive	chr3	chr3_41968234_A_G	chr3_41826129_A_G	Haematocrit
ENSG00000067560	411	0.000602139	0.000500992	0.0771504	0.0633324	0.858414	CD8_Naive	chr3	chr3_49502681_T_C	chr3_49455048_C_G	Haematocrit
ENSG00000182179	309	5.29899e-06	3.53568e-05	0.0200645	0.133031	0.846864	CD8_Naive	chr3	chr3_49708244_G_A	chr3_49799274_A_G	Haematocrit
ENSG00000247596	347	4.92536e-15	1.3693e-09	3.43891e-08	0.00856909	0.991431	CD8_Naive	chr3	chr3_52299655_C_G	chr3_52299655_C_G	Haematocrit
ENSG00000164088	330	1.927e-27	1.30414e-09	1.34442e-20	0.00810674	0.991893	CD8_Naive	chr3	chr3_52299655_C_G	chr3_52299655_C_G	Haematocrit
ENSG00000164091	376	9.63207e-12	1.53558e-09	6.73053e-05	0.00973989	0.990193	CD8_Naive	chr3	chr3_52254929_T_C	chr3_52299655_C_G	Haematocrit
ENSG00000160145	2718	3.277e-07	0.00131578	2.40951e-05	0.0963179	0.902342	CD8_Naive	chr3	chr3_124582773_G_T	chr3_124574036_G_T	Haematocrit
ENSG00000177311	806	7.24499e-28	2.20372e-07	1.34055e-22	0.0398156	0.960184	CD8_Naive	chr3	chr3_141375927_C_A	chr3_141372753_A_T	Haematocrit
ENSG00000189308	635	2.6003e-07	0.000225409	9.30757e-05	0.0797636	0.919918	CD8_Naive	chr4	chr4_82912623_G_T	chr4_83026404_A_G	Haematocrit
ENSG00000284968	501	1.12102e-08	4.85153e-06	9.1719e-05	0.0387327	0.961171	CD8_Naive	chr4	chr4_87006869_G_T	chr4_86908098_A_G	Haematocrit
ENSG00000145332	721	4.48008e-24	7.17278e-19	1.51693e-07	0.02331	0.97669	CD8_Naive	chr4	chr4_87063179_A_G	chr4_87063179_A_G	Haematocrit
ENSG00000071205	1123	7.03111e-09	8.96802e-07	8.76928e-05	0.0104558	0.989456	CD8_Naive	chr4	chr4_148055830_A_G	chr4_148054484_A_G	Haematocrit
ENSG00000151623	1526	7.06051e-14	6.77401e-07	8.46791e-10	0.00742094	0.992578	CD8_Naive	chr4	chr4_148056238_T_C	chr4_148054484_A_G	Haematocrit
ENSG00000250354	681	1.1099e-07	7.58623e-07	0.00187846	0.0118532	0.986267	CD8_Naive	chr4	chr4_148054484_G_A	chr4_148054484_A_G	Haematocrit
ENSG00000169220	418	4.38316e-28	1.02508e-13	3.45048e-17	0.00707666	0.992923	CD8_Naive	chr5	chr5_177372991_T_C	chr5_177372991_C_T	Haematocrit
ENSG00000204351	564	2.55925e-23	1.52592e-22	0.00428185	0.0245588	0.971159	CD8_Naive	chr6	chr6_31867387_G_C	chr6_31867387_C_G	Haematocrit
ENSG00000203760	259	3.91875e-25	1.70948e-14	7.62267e-13	0.0322848	0.967715	CD8_Naive	chr6	chr6_126340712_C_T	chr6_126340712_C_T	Haematocrit
ENSG00000228010	694	2.87708e-16	0.00141975	9.30397e-15	0.0449587	0.953622	CD8_Naive	chr7	chr7_6707107_T_C	chr7_6707636_C_T	Haematocrit
ENSG00000164631	630	1.02055e-08	5.26412e-05	3.2996e-07	0.000702729	0.999244	CD8_Naive	chr7	chr7_6707636_C_T	chr7_6707636_C_T	Haematocrit
ENSG00000290835	842	0.000254164	0.00349585	0.00820837	0.112024	0.876017	CD8_Naive	chr7	chr7_6739639_A_G	chr7_6707636_C_T	Haematocrit
ENSG00000127989	788	1.13675e-16	4.88546e-06	1.31409e-12	0.0555317	0.944463	CD8_Naive	chr7	chr7_91909037_C_T	chr7_91907730_A_G	Haematocrit
ENSG00000033050	612	1.58732e-06	9.38801e-05	0.00033907	0.0190734	0.980492	CD8_Naive	chr7	chr7_151229492_T_C	chr7_151227871_A_C	Haematocrit
ENSG00000082014	743	0.000465561	0.000216098	0.0994509	0.0453071	0.85456	CD8_Naive	chr7	chr7_151227871_C_A	chr7_151227871_A_C	Haematocrit
ENSG00000168575	765	4.598e-23	0.000378903	1.48653e-20	0.121622	0.878	CD8_Naive	chr8	chr8_42509772_A_G	chr8_42509772_A_G	Haematocrit
ENSG00000176209	576	4.28908e-10	0.000393715	1.38664e-07	0.126414	0.873193	CD8_Naive	chr8	chr8_42509550_T_C	chr8_42509772_A_G	Haematocrit
ENSG00000106993	1082	7.85543e-09	0.000218147	5.2926e-06	0.146123	0.853653	CD8_Naive	chr9	chr9_4675672_G_C	chr9_4677647_C_T	Haematocrit
ENSG00000130222	865	1.45856e-28	0.000105344	2.40159e-26	0.0163618	0.983533	CD8_Naive	chr9	chr9_89599810_A_G	chr9_89521695_A_G	Haematocrit
ENSG00000122376	724	3.87665e-12	7.28204e-05	3.28237e-09	0.060718	0.939209	CD8_Naive	chr10	chr10_87218510_G_A	chr10_87142045_A_T	Haematocrit
ENSG00000254865	841	2.26847e-50	4.71489e-48	0.000430217	0.088507	0.911063	CD8_Naive	chr11	chr11_10173735_G_T	chr11_10173735_G_T	Haematocrit
ENSG00000133794	955	1.64424e-07	1.00457e-06	0.0201115	0.122015	0.857872	CD8_Naive	chr11	chr11_13312304_G_A	chr11_13314379_C_T	Haematocrit
ENSG00000109919	354	1.23923e-06	0.000976696	8.67469e-05	0.0674377	0.931498	CD8_Naive	chr11	chr11_47648113_T_C	chr11_47708596_A_G	Haematocrit
ENSG00000139218	474	1.97704e-08	2.18443e-07	0.00816225	0.089282	0.902555	CD8_Naive	chr12	chr12_45927731_A_T	chr12_45904654_A_G	Haematocrit
ENSG00000179912	535	2.10945e-06	8.27224e-06	0.0152553	0.0588982	0.925836	CD8_Naive	chr12	chr12_57450266_C_T	chr12_57450266_C_T	Haematocrit
ENSG00000112787	1481	7.72706e-06	0.000387444	0.000216546	0.00990981	0.989478	CD8_Naive	chr12	chr12_132528149_T_C	chr12_132528149_C_T	Haematocrit
ENSG00000179335	369	9.31937e-05	8.01354e-06	0.13907	0.0111086	0.84972	CD8_Naive	chr15	chr15_74741059_A_G	chr15_74741059_A_G	Haematocrit
ENSG00000178802	400	3.25532e-09	6.36318e-06	3.17533e-05	0.0611293	0.938833	CD8_Naive	chr15	chr15_74895271_A_G	chr15_74815539_A_C	Haematocrit
ENSG00000140400	271	3.43777e-08	0.000243194	5.67202e-06	0.0391642	0.960587	CD8_Naive	chr15	chr15_75402194_C_T	chr15_75339939_C_T	Haematocrit
ENSG00000140403	675	8.09815e-18	1.53662e-17	0.0218384	0.0405005	0.937661	CD8_Naive	chr15	chr15_78244894_C_G	chr15_78243095_C_G	Haematocrit
ENSG00000065054	788	6.57774e-07	0.000130053	4.8414e-05	0.00858105	0.99124	CD8_Naive	chr16	chr16_2039005_G_A	chr16_2037784_C_T	Haematocrit
ENSG00000102882	244	2.46621e-18	7.64909e-18	0.00822985	0.0245582	0.967212	CD8_Naive	chr16	chr16_30091839_C_A	chr16_30091839_A_C	Haematocrit
ENSG00000289618	266	1.19885e-12	2.01201e-12	0.072385	0.120676	0.806939	CD8_Naive	chr16	chr16_68052753_C_T	chr16_67986589_A_G	Haematocrit
ENSG00000072736	595	3.84757e-18	1.91442e-12	3.60173e-07	0.178388	0.821612	CD8_Naive	chr16	chr16_68059235_T_A	chr16_67986589_A_G	Haematocrit
ENSG00000260891	376	1.98686e-14	2.12326e-12	0.000743529	0.0785367	0.92072	CD8_Naive	chr16	chr16_68184783_A_C	chr16_68159682_C_T	Haematocrit
ENSG00000262136	507	0.000363733	0.00601194	0.00835334	0.137219	0.848052	CD8_Naive	chr16	chr16_69696523_A_G	chr16_69659132_A_T	Haematocrit
ENSG00000198931	1178	3.44449e-26	4.59671e-25	0.000920674	0.0112987	0.987781	CD8_Naive	chr16	chr16_88789676_C_G	chr16_88792238_G_T	Haematocrit
ENSG00000167523	961	1.94646e-14	3.81728e-14	0.0488111	0.094869	0.85632	CD8_Naive	chr16	chr16_89665830_C_T	chr16_89646481_C_T	Haematocrit
ENSG00000176927	574	3.48444e-05	5.93616e-05	0.0648913	0.109725	0.82529	CD8_Naive	chr17	chr17_29837245_G_C	chr17_29837245_C_G	Haematocrit
ENSG00000276234	585	5.56157e-18	1.29686e-05	2.10671e-14	0.0481727	0.951814	CD8_Naive	chr17	chr17_37406385_G_A	chr17_37491071_A_C	Haematocrit
ENSG00000276023	488	7.05769e-19	1.17439e-05	2.67322e-15	0.0435256	0.956463	CD8_Naive	chr17	chr17_37473104_T_C	chr17_37491071_A_C	Haematocrit
ENSG00000238083	52	4.13818e-68	5.09542e-37	1.13495e-34	0.00039788	0.999602	CD8_Naive	chr17	chr17_46622485_G_A	chr17_46622485_A_G	Haematocrit
ENSG00000108592	579	1.89931e-20	4.8957e-06	6.02185e-16	0.154375	0.84562	CD8_Naive	chr17	chr17_63863441_C_T	chr17_63863441_C_T	Haematocrit
ENSG00000266969	616	0.00122232	0.000147827	0.0778179	0.00849892	0.912313	CD8_Naive	chr18	chr18_12887751_A_G	chr18_12887751_A_G	Haematocrit
ENSG00000167670	873	5.73837e-21	6.8698e-10	6.80308e-13	0.080525	0.919475	CD8_Naive	chr19	chr19_4454086_C_T	chr19_4366222_A_G	Haematocrit
ENSG00000167671	754	9.24377e-18	6.5326e-11	1.09589e-09	0.00675143	0.993249	CD8_Naive	chr19	chr19_4366222_A_G	chr19_4366222_A_G	Haematocrit
ENSG00000105327	466	2.20458e-12	6.2971e-10	3.3748e-05	0.00864836	0.991318	CD8_Naive	chr19	chr19_47193079_A_G	chr19_47193079_A_G	Haematocrit
ENSG00000104870	631	6.68152e-08	6.51735e-08	0.0394942	0.0376008	0.922905	CD8_Naive	chr19	chr19_49513502_C_T	chr19_49513502_C_T	Haematocrit
ENSG00000198743	601	1.45511e-22	9.4293e-20	0.000128561	0.0823916	0.91748	CD8_Naive	chr21	chr21_33984405_G_A	chr21_33984405_A_G	Haematocrit
ENSG00000185651	566	1.13384e-08	6.08953e-08	0.0167074	0.088836	0.894457	CD8_Naive	chr22	chr22_21556931_G_A	chr22_21556931_A_G	Haematocrit
ENSG00000226471	670	9.26254e-14	1.46472e-09	1.59784e-06	0.0242915	0.975707	CD8_Naive	chr22	chr22_28807326_C_T	chr22_28807326_C_T	Haematocrit
ENSG00000100201	476	4.82788e-14	5.6638e-06	8.25583e-10	0.0959488	0.904046	CD8_Naive	chr22	chr22_38505089_A_G	chr22_38505089_A_G	Haematocrit
ENSG00000100242	733	1.20404e-06	2.04737e-05	0.00898273	0.151905	0.83909	CD8_Naive	chr22	chr22_38677806_T_C	chr22_38677806_C_T	Haematocrit
ENSG00000225450	578	9.03746e-09	2.21057e-05	6.61854e-05	0.161052	0.83886	CD8_Naive	chr22	chr22_38676681_C_T	chr22_38677806_C_T	Haematocrit
ENSG00000254860	649	6.46357e-14	3.6779e-14	0.104775	0.0587828	0.836442	CD8_Proliferating	chr11	chr11_8865550_A_G	chr11_8865550_A_G	Haematocrit
ENSG00000149485	492	7.11623e-15	8.34954e-14	0.00692384	0.0803253	0.912751	CD8_Proliferating	chr11	chr11_61790331_T_C	chr11_61843278_A_G	Haematocrit
ENSG00000089916	1173	4.76303e-05	0.000214884	0.0249781	0.111826	0.862934	CD8_Proliferating	chr14	chr14_76118774_T_C	chr14_76158204_G_T	Haematocrit
ENSG00000259659	236	6.45644e-10	7.29585e-11	0.130377	0.013877	0.855746	CD8_Proliferating	chr15	chr15_44550012_A_G	chr15_44550012_A_G	Haematocrit
ENSG00000291175	663	2.38882e-56	1.38116e-43	3.44201e-14	0.198207	0.801793	CD8_Proliferating	chr17	chr17_45609054_A_G	chr17_45610027_C_T	Haematocrit
ENSG00000238083	52	4.68081e-37	5.46186e-36	0.00128377	0.0139951	0.984721	CD8_Proliferating	chr17	chr17_46622485_G_A	chr17_46622485_A_G	Haematocrit
ENSG00000173917	610	2.64494e-09	5.02624e-09	0.0627466	0.11842	0.818834	CD8_Proliferating	chr17	chr17_48491854_A_G	chr17_48491854_A_G	Haematocrit
ENSG00000100994	762	0.000424868	0.000704413	0.0287572	0.0467549	0.923359	CD8_Proliferating	chr20	chr20_25352391_C_T	chr20_25352391_C_T	Haematocrit
ENSG00000116198	1218	0.000615305	0.00114725	0.0433314	0.0799177	0.874988	CD8_TCM	chr1	chr1_3772081_T_C	chr1_3767757_A_G	Haematocrit
ENSG00000117461	518	9.04184e-23	8.07899e-22	0.0079586	0.0701892	0.921852	CD8_TCM	chr1	chr1_46031828_T_A	chr1_46031828_A_T	Haematocrit
ENSG00000065243	1033	5.53366e-06	3.02525e-05	0.0132632	0.071595	0.915106	CD8_TCM	chr1	chr1_88681169_A_G	chr1_88708570_A_T	Haematocrit
ENSG00000291137	362	2.97267e-38	3.99611e-38	0.0130278	0.0165426	0.97043	CD8_TCM	chr1	chr1_155208991_T_A	chr1_155208991_A_T	Haematocrit
ENSG00000196975	712	1.94112e-06	3.828e-07	0.0361279	0.00616691	0.957703	CD8_TCM	chr2	chr2_69586326_T_C	chr2_69586326_C_T	Haematocrit
ENSG00000135913	616	3.80857e-37	1.6777e-20	1.95984e-18	0.0854174	0.914583	CD8_TCM	chr2	chr2_218446792_C_T	chr2_218440681_C_G	Haematocrit
ENSG00000168395	965	1.7243e-15	4.2069e-05	2.77841e-12	0.0668539	0.933104	CD8_TCM	chr2	chr2_241705313_C_T	chr2_241705313_C_T	Haematocrit
ENSG00000168038	2951	2.35674e-38	2.9272e-05	9.39514e-35	0.116342	0.883629	CD8_TCM	chr3	chr3_41827983_C_G	chr3_41826129_A_G	Haematocrit
ENSG00000247596	347	1.62792e-16	1.20105e-09	1.13663e-09	0.00739319	0.992607	CD8_TCM	chr3	chr3_52299655_C_G	chr3_52299655_C_G	Haematocrit
ENSG00000164088	330	7.97179e-26	1.30605e-09	5.56171e-19	0.00812006	0.99188	CD8_TCM	chr3	chr3_52304836_T_C	chr3_52299655_C_G	Haematocrit
ENSG00000164091	376	3.07646e-09	1.06521e-08	0.0214971	0.0735277	0.904975	CD8_TCM	chr3	chr3_52299655_C_G	chr3_52299655_C_G	Haematocrit
ENSG00000168237	310	3.54187e-10	1.24514e-09	0.00247221	0.00770116	0.989827	CD8_TCM	chr3	chr3_52299655_C_G	chr3_52299655_C_G	Haematocrit
ENSG00000160145	2718	6.33501e-10	0.0013395	4.65801e-08	0.0980633	0.900597	CD8_TCM	chr3	chr3_124572222_G_A	chr3_124574036_G_T	Haematocrit
ENSG00000177311	806	2.41025e-17	2.27189e-07	4.45974e-12	0.0410783	0.958922	CD8_TCM	chr3	chr3_141375927_C_A	chr3_141372753_A_T	Haematocrit
ENSG00000289515	603	8.59306e-15	3.54676e-10	5.42056e-07	0.0213946	0.978605	CD8_TCM	chr4	chr4_76368647_G_A	chr4_76283347_C_T	Haematocrit
ENSG00000284968	501	6.18051e-08	7.31838e-06	0.000505671	0.0589363	0.940551	CD8_TCM	chr4	chr4_86908098_A_G	chr4_86908098_A_G	Haematocrit
ENSG00000151623	1526	1.19075e-09	7.87008e-07	1.42811e-05	0.00873644	0.991248	CD8_TCM	chr4	chr4_148054484_G_A	chr4_148054484_A_G	Haematocrit
ENSG00000250354	681	9.77169e-07	1.01028e-06	0.0165383	0.0161313	0.967328	CD8_TCM	chr4	chr4_148054484_G_A	chr4_148054484_A_G	Haematocrit
ENSG00000169220	418	4.52485e-21	1.94463e-13	3.56202e-10	0.0143227	0.985677	CD8_TCM	chr5	chr5_177371039_T_G	chr5_177372991_C_T	Haematocrit
ENSG00000228010	694	1.40289e-11	0.00237389	4.5367e-10	0.0758457	0.92178	CD8_TCM	chr7	chr7_6700158_A_G	chr7_6707636_C_T	Haematocrit
ENSG00000164631	630	3.83788e-06	0.000388027	0.000124085	0.0115576	0.987926	CD8_TCM	chr7	chr7_6707636_C_T	chr7_6707636_C_T	Haematocrit
ENSG00000127989	788	1.89726e-16	7.8784e-06	2.19325e-12	0.0901649	0.909827	CD8_TCM	chr7	chr7_91888276_G_A	chr7_91907730_A_G	Haematocrit
ENSG00000033050	612	0.00030673	0.000203421	0.0655212	0.0425618	0.891407	CD8_TCM	chr7	chr7_151229492_T_C	chr7_151227871_A_C	Haematocrit
ENSG00000168575	765	3.12804e-13	0.000508086	1.0113e-10	0.163429	0.836063	CD8_TCM	chr8	chr8_42509772_A_G	chr8_42509772_A_G	Haematocrit
ENSG00000176209	576	1.53006e-14	0.00044315	4.94663e-12	0.142412	0.857145	CD8_TCM	chr8	chr8_42530605_A_C	chr8_42509772_A_G	Haematocrit
ENSG00000164938	699	1.33441e-32	9.72301e-13	2.09753e-21	0.151985	0.848015	CD8_TCM	chr8	chr8_94961453_G_A	chr8_95044577_C_T	Haematocrit
ENSG00000130222	865	7.66926e-16	0.000147481	1.26278e-13	0.0233069	0.976546	CD8_TCM	chr9	chr9_89609636_T_C	chr9_89521695_A_G	Haematocrit
ENSG00000122376	724	4.35262e-15	0.000180723	3.68537e-12	0.152171	0.847648	CD8_TCM	chr10	chr10_87193772_A_C	chr10_87142045_A_T	Haematocrit
ENSG00000166452	658	3.03412e-17	4.52009e-14	0.000115773	0.171645	0.82824	CD8_TCM	chr11	chr11_8863477_C_T	chr11_8853962_C_T	Haematocrit
ENSG00000133794	955	2.57923e-10	4.66467e-07	3.15478e-05	0.056112	0.943856	CD8_TCM	chr11	chr11_13312304_G_A	chr11_13314379_C_T	Haematocrit
ENSG00000255517	410	8.57106e-06	0.00075989	0.00126695	0.111438	0.886527	CD8_TCM	chr11	chr11_66474739_A_T	chr11_66560202_A_G	Haematocrit
ENSG00000174483	380	1.58003e-05	0.000918377	0.00234598	0.135497	0.861223	CD8_TCM	chr11	chr11_66474739_A_T	chr11_66560202_A_G	Haematocrit
ENSG00000167283	358	0.000162684	0.000122348	0.0528232	0.038818	0.908074	CD8_TCM	chr11	chr11_118375356_C_A	chr11_118410703_A_C	Haematocrit
ENSG00000179912	535	1.88076e-05	4.63059e-06	0.136015	0.0326567	0.831305	CD8_TCM	chr12	chr12_57376315_C_T	chr12_57450266_C_T	Haematocrit
ENSG00000111237	520	3.78267e-11	1.96837e-07	4.37258e-06	0.0217751	0.97822	CD8_TCM	chr12	chr12_110442026_T_C	chr12_110558458_G_T	Haematocrit
ENSG00000204842	357	6.19924e-120	1.4746e-120	0.0582332	0.0129229	0.928844	CD8_TCM	chr12	chr12_111494996_C_T	chr12_111446804_C_T	Haematocrit
ENSG00000089916	1173	1.24086e-27	0.000117402	6.50725e-25	0.0606279	0.939255	CD8_TCM	chr14	chr14_76158204_T_G	chr14_76158204_G_T	Haematocrit
ENSG00000180979	313	2.09221e-17	0.000527989	4.92101e-15	0.12331	0.876162	CD8_TCM	chr15	chr15_42576830_A_G	chr15_42618426_A_C	Haematocrit
ENSG00000178802	400	2.172e-11	1.00384e-05	2.11863e-07	0.0970146	0.902975	CD8_TCM	chr15	chr15_74843916_A_C	chr15_74815539_A_C	Haematocrit
ENSG00000140400	271	3.65607e-05	0.000292619	0.00603219	0.0473332	0.946305	CD8_TCM	chr15	chr15_75402194_C_T	chr15_75339939_C_T	Haematocrit
ENSG00000140403	675	9.08647e-18	6.13262e-17	0.0245036	0.164568	0.810928	CD8_TCM	chr15	chr15_78244894_C_G	chr15_78243095_C_G	Haematocrit
ENSG00000289618	266	7.8153e-14	2.14754e-12	0.00471879	0.128799	0.866482	CD8_TCM	chr16	chr16_68023977_G_A	chr16_67986589_A_G	Haematocrit
ENSG00000260891	376	1.43279e-12	3.12927e-12	0.0536185	0.116274	0.830107	CD8_TCM	chr16	chr16_68163267_G_A	chr16_68159682_C_T	Haematocrit
ENSG00000262136	507	1.77461e-05	0.00228678	0.000407548	0.0515715	0.945716	CD8_TCM	chr16	chr16_69659132_T_A	chr16_69659132_A_T	Haematocrit
ENSG00000167523	961	4.68548e-21	2.4712e-14	1.17497e-08	0.061031	0.938969	CD8_TCM	chr16	chr16_89649867_C_A	chr16_89646481_C_T	Haematocrit
ENSG00000158792	986	1.483e-16	3.18019e-14	0.000371889	0.0788283	0.9208	CD8_TCM	chr16	chr16_89646481_C_T	chr16_89646481_C_T	Haematocrit
ENSG00000176927	574	1.79992e-05	6.00878e-05	0.0335202	0.111047	0.855354	CD8_TCM	chr17	chr17_29837245_G_C	chr17_29837245_C_G	Haematocrit
ENSG00000278540	926	3.50725e-05	1.97431e-05	0.108813	0.0605456	0.830587	CD8_TCM	chr17	chr17_37473104_T_C	chr17_37491071_A_C	Haematocrit
ENSG00000276234	585	1.38536e-21	1.48369e-05	5.2477e-18	0.0552571	0.944728	CD8_TCM	chr17	chr17_37406385_G_A	chr17_37491071_A_C	Haematocrit
ENSG00000276023	488	5.46107e-10	1.30835e-05	2.06847e-06	0.0486047	0.95138	CD8_TCM	chr17	chr17_37473104_T_C	chr17_37491071_A_C	Haematocrit
ENSG00000291175	663	1.83908e-169	1.35468e-43	2.6499e-127	0.194388	0.805612	CD8_TCM	chr17	chr17_45644091_C_T	chr17_45610027_C_T	Haematocrit
ENSG00000267198	425	9.49336e-45	1.91589e-43	0.00756153	0.151761	0.840677	CD8_TCM	chr17	chr17_45626944_T_G	chr17_45610027_C_T	Haematocrit
ENSG00000108588	500	2.02221e-08	6.01683e-06	0.000642769	0.190439	0.808912	CD8_TCM	chr17	chr17_63863441_C_T	chr17_63863441_C_T	Haematocrit
ENSG00000108592	579	3.68026e-16	4.99066e-06	1.16684e-11	0.157389	0.842606	CD8_TCM	chr17	chr17_63863235_G_T	chr17_63863441_C_T	Haematocrit
ENSG00000175354	1053	3.23922e-08	1.13993e-08	0.011975	0.0032294	0.984796	CD8_TCM	chr18	chr18_12857003_G_T	chr18_12857003_G_T	Haematocrit
ENSG00000167670	873	2.43733e-22	5.22904e-10	2.88955e-14	0.0610536	0.938946	CD8_TCM	chr19	chr19_4454739_C_T	chr19_4366222_A_G	Haematocrit
ENSG00000167671	754	4.06163e-17	1.77088e-10	4.81523e-09	0.0200145	0.979985	CD8_TCM	chr19	chr19_4366222_A_G	chr19_4366222_A_G	Haematocrit
ENSG00000105327	466	9.0918e-09	1.04126e-09	0.139178	0.0150941	0.845728	CD8_TCM	chr19	chr19_47193079_A_G	chr19_47193079_A_G	Haematocrit
ENSG00000104870	631	1.40946e-13	6.76077e-09	8.33128e-08	0.00299926	0.997001	CD8_TCM	chr19	chr19_49513502_C_T	chr19_49513502_C_T	Haematocrit
ENSG00000101146	761	0.000741662	0.000982592	0.0800931	0.105299	0.812884	CD8_TCM	chr20	chr20_57415349_T_C	chr20_57415349_C_T	Haematocrit
ENSG00000130584	1166	2.31497e-05	0.000618546	0.00135261	0.0351781	0.962828	CD8_TCM	chr20	chr20_63844250_C_T	chr20_63844250_C_T	Haematocrit
ENSG00000185651	566	7.95854e-11	5.408e-08	0.000117271	0.0787668	0.921116	CD8_TCM	chr22	chr22_21620414_G_C	chr22_21556931_A_G	Haematocrit
ENSG00000100221	544	2.1792e-06	1.73848e-05	0.0212024	0.168333	0.810445	CD8_TCM	chr22	chr22_38677806_T_C	chr22_38677806_C_T	Haematocrit
ENSG00000100242	733	4.62755e-06	2.04958e-05	0.0345239	0.152096	0.813355	CD8_TCM	chr22	chr22_38677806_T_C	chr22_38677806_C_T	Haematocrit
ENSG00000225450	578	5.19761e-10	1.95738e-05	3.80645e-06	0.14249	0.857486	CD8_TCM	chr22	chr22_38676093_C_G	chr22_38677806_C_T	Haematocrit
ENSG00000054523	1178	8.94802e-09	1.33928e-06	0.000355096	0.0522011	0.947442	CD8_TEM	chr1	chr1_10265552_A_G	chr1_10423110_A_G	Haematocrit
ENSG00000126698	533	2.09241e-07	0.000165289	8.21543e-05	0.0639617	0.935791	CD8_TEM	chr1	chr1_28226866_A_G	chr1_28226418_A_G	Haematocrit
ENSG00000130770	477	2.14539e-07	0.000354897	8.42342e-05	0.138482	0.861079	CD8_TEM	chr1	chr1_28217607_G_T	chr1_28226418_A_G	Haematocrit
ENSG00000270605	468	1.06431e-10	0.000181914	4.17878e-08	0.0704956	0.929322	CD8_TEM	chr1	chr1_28211016_A_T	chr1_28226418_A_G	Haematocrit
ENSG00000065243	1033	7.2121e-09	2.75097e-05	1.72862e-05	0.0650011	0.934954	CD8_TEM	chr1	chr1_88708570_A_T	chr1_88708570_A_T	Haematocrit
ENSG00000271380	324	8.377e-20	3.96116e-20	0.0651434	0.0298988	0.904958	CD8_TEM	chr1	chr1_154950123_C_G	chr1_154950123_C_G	Haematocrit
ENSG00000160691	337	3.39324e-21	6.50537e-20	0.00263874	0.049641	0.94772	CD8_TEM	chr1	chr1_155004042_A_G	chr1_154950123_C_G	Haematocrit
ENSG00000169231	386	9.58417e-38	3.5443e-38	0.0420028	0.0145895	0.943408	CD8_TEM	chr1	chr1_155208991_T_A	chr1_155208991_A_T	Haematocrit
ENSG00000143353	579	5.84927e-06	0.00127594	0.000893873	0.194183	0.803642	CD8_TEM	chr1	chr1_219282572_A_C	chr1_219129872_C_T	Haematocrit
ENSG00000135913	616	7.34279e-58	1.7713e-20	3.7785e-39	0.0902387	0.909761	CD8_TEM	chr2	chr2_218493135_A_G	chr2_218440681_C_G	Haematocrit
ENSG00000135912	467	6.73877e-21	1.19497e-19	0.00856776	0.151089	0.840343	CD8_TEM	chr2	chr2_218644895_C_A	chr2_218616081_C_G	Haematocrit
ENSG00000168395	965	3.79624e-14	2.9385e-05	6.11698e-11	0.0463953	0.953575	CD8_TEM	chr2	chr2_241698411_G_A	chr2_241705313_C_T	Haematocrit
ENSG00000168038	2951	1.28173e-56	2.97438e-05	5.1096e-53	0.118224	0.881746	CD8_TEM	chr3	chr3_41972358_A_G	chr3_41826129_A_G	Haematocrit
ENSG00000182179	309	4.56747e-17	2.4659e-05	1.72946e-13	0.0924633	0.907512	CD8_TEM	chr3	chr3_49831022_A_G	chr3_49799274_A_G	Haematocrit
ENSG00000247596	347	7.03795e-17	1.55686e-09	4.91394e-10	0.00987994	0.99012	CD8_TEM	chr3	chr3_52254929_T_C	chr3_52299655_C_G	Haematocrit
ENSG00000164088	330	1.46266e-31	1.08818e-09	1.02046e-24	0.00659855	0.993401	CD8_TEM	chr3	chr3_52299655_C_G	chr3_52299655_C_G	Haematocrit
ENSG00000168237	310	1.10341e-12	4.09312e-09	7.70172e-06	0.0275974	0.972395	CD8_TEM	chr3	chr3_52271617_C_T	chr3_52299655_C_G	Haematocrit
ENSG00000114904	544	5.18906e-16	3.0134e-12	4.97741e-06	0.0279328	0.972062	CD8_TEM	chr3	chr3_52615732_A_G	chr3_52615732_A_G	Haematocrit
ENSG00000189308	635	9.72816e-16	0.000266534	3.48212e-13	0.0944984	0.905235	CD8_TEM	chr4	chr4_83060988_C_G	chr4_83026404_A_G	Haematocrit
ENSG00000221990	936	7.65887e-21	3.66551e-07	6.30871e-16	0.0292225	0.970777	CD8_TEM	chr5	chr5_448176_C_A	chr5_477519_A_G	Haematocrit
ENSG00000184357	426	6.3357e-37	4.75098e-37	0.096258	0.071349	0.832393	CD8_TEM	chr6	chr6_27890643_A_G	chr6_27890643_A_G	Haematocrit
ENSG00000288910	503	9.26654e-05	0.000450602	0.0146269	0.0702112	0.914619	CD8_TEM	chr6	chr6_156983784_C_G	chr6_156983784_C_G	Haematocrit
ENSG00000228010	694	2.39513e-17	0.00167457	7.74542e-16	0.0532074	0.945118	CD8_TEM	chr7	chr7_6700158_A_G	chr7_6707636_C_T	Haematocrit
ENSG00000164631	630	9.95084e-05	0.000545124	0.00321726	0.0166452	0.979493	CD8_TEM	chr7	chr7_6707636_C_T	chr7_6707636_C_T	Haematocrit
ENSG00000127989	788	5.21823e-48	5.06387e-06	6.0323e-44	0.0575962	0.942399	CD8_TEM	chr7	chr7_91893327_A_G	chr7_91907730_A_G	Haematocrit
ENSG00000033050	612	3.46805e-07	0.000199479	7.40816e-05	0.041653	0.958073	CD8_TEM	chr7	chr7_151243781_G_A	chr7_151227871_A_C	Haematocrit
ENSG00000168575	765	2.79296e-69	0.000420278	9.02964e-67	0.135011	0.864568	CD8_TEM	chr8	chr8_42544524_C_T	chr8_42509772_A_G	Haematocrit
ENSG00000176209	576	1.91643e-52	0.000535612	6.19574e-50	0.172334	0.82713	CD8_TEM	chr8	chr8_42592605_G_T	chr8_42509772_A_G	Haematocrit
ENSG00000205189	742	1.3709e-10	0.00137891	1.25866e-08	0.125728	0.872893	CD8_TEM	chr8	chr8_80495561_A_C	chr8_80496320_C_G	Haematocrit
ENSG00000164938	699	3.36668e-24	9.67187e-13	5.29199e-13	0.151181	0.848819	CD8_TEM	chr8	chr8_94957029_G_A	chr8_95044577_C_T	Haematocrit
ENSG00000104447	1082	5.73211e-13	5.60412e-11	0.00159826	0.155616	0.842786	CD8_TEM	chr8	chr8_115492857_T_G	chr8_115483682_A_T	Haematocrit
ENSG00000130222	865	6.1739e-29	0.00010676	1.01656e-26	0.0165952	0.983298	CD8_TEM	chr9	chr9_89599810_A_G	chr9_89521695_A_G	Haematocrit
ENSG00000122376	724	2.19711e-20	5.35352e-05	1.86029e-17	0.0443727	0.955574	CD8_TEM	chr10	chr10_87098427_T_C	chr10_87142045_A_T	Haematocrit
ENSG00000133794	955	6.83248e-12	1.01165e-06	8.35713e-07	0.122862	0.877136	CD8_TEM	chr11	chr11_13312304_G_A	chr11_13314379_C_T	Haematocrit
ENSG00000109919	354	2.40016e-12	0.00102552	1.68012e-10	0.0708589	0.928116	CD8_TEM	chr11	chr11_47626490_G_A	chr11_47708596_A_G	Haematocrit
ENSG00000255517	410	1.37512e-20	0.000951881	2.03266e-18	0.139845	0.859203	CD8_TEM	chr11	chr11_66474739_A_T	chr11_66560202_A_G	Haematocrit
ENSG00000174483	380	1.24449e-07	0.000811143	1.84779e-05	0.119557	0.879614	CD8_TEM	chr11	chr11_66535272_C_T	chr11_66560202_A_G	Haematocrit
ENSG00000179912	535	1.29726e-07	8.05879e-06	0.000938169	0.0573387	0.941715	CD8_TEM	chr12	chr12_57376315_C_T	chr12_57450266_C_T	Haematocrit
ENSG00000139433	592	3.36677e-05	2.16962e-05	0.0582114	0.0366076	0.905126	CD8_TEM	chr12	chr12_109945859_G_T	chr12_109891626_C_T	Haematocrit
ENSG00000111237	520	2.38919e-12	1.69691e-06	2.76178e-07	0.19535	0.804648	CD8_TEM	chr12	chr12_110541734_C_T	chr12_110558458_G_T	Haematocrit
ENSG00000112787	1481	0.00118414	0.00173853	0.0331846	0.0478435	0.916049	CD8_TEM	chr12	chr12_132528149_T_C	chr12_132528149_C_T	Haematocrit
ENSG00000089916	1173	7.20145e-81	0.000122986	3.77655e-78	0.0635594	0.936318	CD8_TEM	chr14	chr14_76151998_G_A	chr14_76158204_G_T	Haematocrit
ENSG00000140474	422	1.6193e-12	9.44909e-06	3.13072e-08	0.181869	0.818121	CD8_TEM	chr15	chr15_74839320_A_G	chr15_74760653_A_G	Haematocrit
ENSG00000178802	400	2.71309e-14	1.06962e-05	2.64642e-10	0.103437	0.896552	CD8_TEM	chr15	chr15_74898349_A_G	chr15_74815539_A_C	Haematocrit
ENSG00000140400	271	5.52508e-28	0.00028866	9.11589e-26	0.0466733	0.953038	CD8_TEM	chr15	chr15_75388659_C_G	chr15_75339939_C_T	Haematocrit
ENSG00000291047	134	4.82543e-16	1.1699e-07	2.05567e-10	0.0488874	0.951113	CD8_TEM	chr16	chr16_30176192_C_T	chr16_30176192_C_T	Haematocrit
ENSG00000141098	318	6.44418e-15	3.79702e-13	0.000610919	0.035032	0.964357	CD8_TEM	chr16	chr16_67724875_C_T	chr16_67778136_C_G	Haematocrit
ENSG00000072736	595	8.13537e-16	1.80852e-12	7.61556e-05	0.168465	0.831458	CD8_TEM	chr16	chr16_67991092_G_A	chr16_67986589_A_G	Haematocrit
ENSG00000260891	376	2.14503e-17	2.31313e-12	8.02721e-07	0.0856484	0.914351	CD8_TEM	chr16	chr16_68120327_T_C	chr16_68159682_C_T	Haematocrit
ENSG00000263276	374	3.44691e-13	2.30033e-12	0.00993577	0.0653826	0.924682	CD8_TEM	chr16	chr16_68163267_G_A	chr16_68159682_C_T	Haematocrit
ENSG00000262136	507	2.17413e-06	0.00534002	4.99301e-05	0.121764	0.872844	CD8_TEM	chr16	chr16_69629616_T_C	chr16_69659132_A_T	Haematocrit
ENSG00000167523	961	1.29137e-25	2.46621e-14	3.23835e-13	0.0609055	0.939095	CD8_TEM	chr16	chr16_89665616_A_T	chr16_89646481_C_T	Haematocrit
ENSG00000176927	574	2.27542e-09	6.13489e-05	4.23755e-06	0.113365	0.88657	CD8_TEM	chr17	chr17_29837039_T_C	chr17_29837245_C_G	Haematocrit
ENSG00000276234	585	3.48065e-78	1.27088e-05	1.31846e-74	0.0471877	0.9528	CD8_TEM	chr17	chr17_37489236_A_C	chr17_37491071_A_C	Haematocrit
ENSG00000276023	488	1.03882e-16	1.39462e-05	3.9347e-13	0.0518755	0.948111	CD8_TEM	chr17	chr17_37491071_A_C	chr17_37491071_A_C	Haematocrit
ENSG00000159314	495	6.31273e-43	7.25373e-42	0.00822821	0.0936493	0.898122	CD8_TEM	chr17	chr17_45495053_C_T	chr17_45495053_C_T	Haematocrit
ENSG00000225190	491	4.28929e-53	5.16579e-43	3.08414e-12	0.0361798	0.96382	CD8_TEM	chr17	chr17_45496053_C_T	chr17_45590556_C_G	Haematocrit
ENSG00000073861	599	1.53043e-05	0.0014084	0.000340783	0.0303932	0.967842	CD8_TEM	chr17	chr17_47844540_T_C	chr17_47807621_C_T	Haematocrit
ENSG00000260027	653	4.21621e-10	8.82889e-09	0.00416649	0.0863383	0.909495	CD8_TEM	chr17	chr17_48514990_A_G	chr17_48606438_C_T	Haematocrit
ENSG00000198909	442	7.3608e-06	1.00974e-05	0.0698291	0.0949552	0.835198	CD8_TEM	chr17	chr17_63757621_T_C	chr17_63757621_C_T	Haematocrit
ENSG00000266173	434	2.14587e-06	6.60377e-06	0.0374136	0.114289	0.848288	CD8_TEM	chr17	chr17_63835855_T_A	chr17_63835855_A_T	Haematocrit
ENSG00000108588	500	1.24552e-20	5.72679e-06	3.95893e-16	0.18121	0.818784	CD8_TEM	chr17	chr17_63863441_C_T	chr17_63863441_C_T	Haematocrit
ENSG00000108592	579	2.32736e-49	5.02094e-06	7.379e-45	0.15835	0.841645	CD8_TEM	chr17	chr17_63839739_G_A	chr17_63863441_C_T	Haematocrit
ENSG00000167670	873	1.82169e-36	4.69969e-10	2.15969e-28	0.0547716	0.945228	CD8_TEM	chr19	chr19_4454086_C_T	chr19_4366222_A_G	Haematocrit
ENSG00000167671	754	1.46763e-37	1.25348e-10	1.73994e-29	0.0138744	0.986126	CD8_TEM	chr19	chr19_4366222_A_G	chr19_4366222_A_G	Haematocrit
ENSG00000104870	631	4.0972e-16	4.50759e-08	2.42184e-10	0.0256698	0.97433	CD8_TEM	chr19	chr19_49513502_C_T	chr19_49513502_C_T	Haematocrit
ENSG00000159216	4362	0.000346161	0.00022354	0.0353591	0.022587	0.941484	CD8_TEM	chr21	chr21_35078544_C_T	chr21_35078544_C_T	Haematocrit
ENSG00000185651	566	1.43134e-13	5.98301e-08	2.10911e-07	0.0872481	0.912752	CD8_TEM	chr22	chr22_21590189_T_G	chr22_21556931_A_G	Haematocrit
ENSG00000100201	476	1.71851e-28	5.54066e-06	2.93871e-24	0.093841	0.906153	CD8_TEM	chr22	chr22_38481456_T_G	chr22_38505089_A_G	Haematocrit
ENSG00000100221	544	1.61385e-14	1.4131e-05	1.57018e-10	0.136623	0.863362	CD8_TEM	chr22	chr22_38677806_T_C	chr22_38677806_C_T	Haematocrit
ENSG00000100242	733	5.96919e-07	2.34945e-05	0.00445333	0.17446	0.821062	CD8_TEM	chr22	chr22_38677806_T_C	chr22_38677806_C_T	Haematocrit
ENSG00000225450	578	5.27897e-18	2.36629e-05	3.86603e-14	0.172467	0.827509	CD8_TEM	chr22	chr22_38705628_T_C	chr22_38677806_C_T	Haematocrit
ENSG00000159479	301	5.99141e-08	3.79499e-08	0.0751772	0.0467395	0.878083	cDC1	chr1	chr1_43295980_C_T	chr1_43295980_C_T	Haematocrit
ENSG00000121310	587	7.53515e-12	4.03958e-07	3.42298e-06	0.182688	0.817308	cDC1	chr1	chr1_52874648_T_C	chr1_52862722_C_G	Haematocrit
ENSG00000221988	918	5.83176e-23	1.33829e-22	0.00684037	0.0147191	0.978441	cDC1	chr6	chr6_32219860_G_T	chr6_32219860_G_T	Haematocrit
ENSG00000122870	1337	8.84344e-11	5.40506e-08	0.000150098	0.0910366	0.908813	cDC1	chr10	chr10_58605995_A_G	chr10_58605995_A_G	Haematocrit
ENSG00000254860	649	2.42426e-14	6.81188e-14	0.0392975	0.10957	0.851132	cDC1	chr11	chr11_8919668_A_G	chr11_8865550_A_G	Haematocrit
ENSG00000291175	663	5.96234e-53	1.31126e-43	8.59104e-11	0.188126	0.811874	cDC1	chr17	chr17_45626944_T_G	chr17_45610027_C_T	Haematocrit
ENSG00000215704	776	9.30551e-05	0.00130124	0.0088914	0.123467	0.866247	cDC2	chr1	chr1_15585352_T_C	chr1_15555916_A_G	Haematocrit
ENSG00000126698	533	2.38916e-05	0.000181477	0.00938054	0.0703332	0.920081	cDC2	chr1	chr1_28211016_A_T	chr1_28226418_A_G	Haematocrit
ENSG00000117461	518	1.56587e-28	2.21966e-21	1.37828e-08	0.194568	0.805432	cDC2	chr1	chr1_46031828_T_A	chr1_46031828_A_T	Haematocrit
ENSG00000162746	747	1.15828e-10	7.40217e-09	9.18384e-05	0.00487404	0.995034	cDC2	chr1	chr1_161642788_T_C	chr1_161642443_C_T	Haematocrit
ENSG00000182118	862	0.000158043	4.33388e-05	0.124894	0.0334071	0.841498	cDC2	chr1	chr1_231034729_G_A	chr1_231034729_A_G	Haematocrit
ENSG00000234072	316	4.33912e-11	1.99802e-09	0.00221277	0.100994	0.896794	cDC2	chr2	chr2_27375230_T_C	chr2_27375230_C_T	Haematocrit
ENSG00000222005	1331	8.32489e-07	3.49427e-07	0.0631091	0.025578	0.911312	cDC2	chr2	chr2_46803224_A_G	chr2_46803224_A_G	Haematocrit
ENSG00000135913	616	7.89419e-34	2.71174e-20	4.06224e-15	0.138681	0.861319	cDC2	chr2	chr2_218471385_A_G	chr2_218440681_C_G	Haematocrit
ENSG00000233276	319	3.62099e-18	0.000587581	2.49979e-16	0.0396045	0.959808	cDC2	chr3	chr3_49450054_A_C	chr3_49455048_C_G	Haematocrit
ENSG00000168268	415	3.51426e-14	1.47219e-14	0.0672928	0.0272848	0.905422	cDC2	chr3	chr3_52533601_A_G	chr3_52533601_A_G	Haematocrit
ENSG00000163602	800	0.000374255	0.00102457	0.00878085	0.0230719	0.966748	cDC2	chr3	chr3_72343494_T_G	chr3_72346419_C_T	Haematocrit
ENSG00000196353	3832	0.000280764	0.000600239	0.0112611	0.0236805	0.964177	cDC2	chr3	chr3_132302464_C_T	chr3_132302464_C_T	Haematocrit
ENSG00000177311	806	7.13996e-20	1.94752e-07	1.32112e-14	0.0350705	0.964929	cDC2	chr3	chr3_141387221_T_C	chr3_141372753_A_T	Haematocrit
ENSG00000289515	603	3.73786e-11	9.50316e-10	0.00235787	0.0590079	0.938634	cDC2	chr4	chr4_76368647_G_A	chr4_76283347_C_T	Haematocrit
ENSG00000145332	721	1.07532e-18	3.49972e-18	0.0364098	0.117653	0.845937	cDC2	chr4	chr4_87063179_A_G	chr4_87063179_A_G	Haematocrit
ENSG00000180104	1015	9.60544e-08	6.97362e-07	0.00791213	0.0565071	0.93558	cDC2	chr5	chr5_446808_G_A	chr5_477519_A_G	Haematocrit
ENSG00000276368	479	6.77658e-37	3.69635e-37	0.102957	0.0553171	0.841726	cDC2	chr6	chr6_27890643_A_G	chr6_27890643_A_G	Haematocrit
ENSG00000206337	3078	6.02666e-24	1.89121e-23	0.0410202	0.127893	0.831086	cDC2	chr6	chr6_31462150_T_C	chr6_31437843_A_G	Haematocrit
ENSG00000137193	563	8.85545e-13	3.67727e-11	0.00403584	0.166761	0.829203	cDC2	chr6	chr6_37079688_T_G	chr6_37079688_G_T	Haematocrit
ENSG00000112655	717	1.93475e-06	6.68319e-07	0.140145	0.0475979	0.812254	cDC2	chr6	chr6_43054189_C_A	chr6_43054189_A_C	Haematocrit
ENSG00000111906	901	3.17131e-29	3.15438e-07	1.34049e-24	0.0123457	0.987654	cDC2	chr6	chr6_125300472_A_G	chr6_125300472_A_G	Haematocrit
ENSG00000105968	538	4.38948e-13	6.26958e-07	1.22794e-07	0.174564	0.825435	cDC2	chr7	chr7_44768624_G_A	chr7_44768624_A_G	Haematocrit
ENSG00000127989	788	3.1722e-08	4.7619e-06	0.000366708	0.0541022	0.945526	cDC2	chr7	chr7_91888857_A_G	chr7_91907730_A_G	Haematocrit
ENSG00000176209	576	1.14681e-11	0.000427679	3.70761e-09	0.137405	0.862167	cDC2	chr8	chr8_42579051_T_C	chr8_42509772_A_G	Haematocrit
ENSG00000164938	699	5.90534e-28	1.23926e-12	9.28246e-17	0.19399	0.80601	cDC2	chr8	chr8_94947580_A_G	chr8_95044577_C_T	Haematocrit
ENSG00000175895	833	1.34619e-19	3.77786e-14	2.053e-07	0.0566707	0.943329	cDC2	chr8	chr8_95087791_C_T	chr8_95060211_A_G	Haematocrit
ENSG00000104447	1082	1.69947e-22	2.12531e-11	4.73857e-13	0.0585422	0.941458	cDC2	chr8	chr8_115545728_C_G	chr8_115483682_A_T	Haematocrit
ENSG00000130222	865	1.06744e-05	0.000270401	0.0017576	0.0435683	0.954393	cDC2	chr9	chr9_89599810_A_G	chr9_89521695_A_G	Haematocrit
ENSG00000122870	1337	5.85854e-66	1.70639e-08	9.94356e-60	0.0282112	0.971789	cDC2	chr10	chr10_58593128_G_A	chr10_58605995_A_G	Haematocrit
ENSG00000175352	727	2.26261e-15	9.15752e-14	0.0030417	0.122233	0.874726	cDC2	chr11	chr11_8966276_A_G	chr11_8869377_C_G	Haematocrit
ENSG00000254865	841	7.74591e-49	7.58758e-48	0.0146901	0.143057	0.842253	cDC2	chr11	chr11_10173735_G_T	chr11_10173735_G_T	Haematocrit
ENSG00000255517	410	3.71556e-05	0.000980696	0.00549222	0.144114	0.849376	cDC2	chr11	chr11_66535253_A_G	chr11_66560202_A_G	Haematocrit
ENSG00000167528	702	1.3154e-52	3.49586e-47	5.67762e-07	0.150041	0.849959	cDC2	chr12	chr12_48319149_T_A	chr12_48319149_A_T	Haematocrit
ENSG00000111229	555	1.60869e-07	8.69196e-07	0.0223912	0.120125	0.857483	cDC2	chr12	chr12_110381334_G_T	chr12_110381334_G_T	Haematocrit
ENSG00000111231	563	3.87428e-09	1.5327e-07	0.00061794	0.0234704	0.975911	cDC2	chr12	chr12_110491456_C_T	chr12_110381334_G_T	Haematocrit
ENSG00000204856	574	4.00434e-07	5.27692e-07	0.0637299	0.0831302	0.853139	cDC2	chr12	chr12_110381334_G_T	chr12_110381334_G_T	Haematocrit
ENSG00000258454	877	1.24613e-07	0.000444907	4.88396e-05	0.173546	0.82596	cDC2	chr14	chr14_76158204_T_G	chr14_76158204_G_T	Haematocrit
ENSG00000119715	1491	3.3947e-07	0.000538858	2.94988e-06	0.00374879	0.995709	cDC2	chr14	chr14_76216121_C_A	chr14_76216121_A_C	Haematocrit
ENSG00000067225	408	3.32021e-07	1.22428e-07	0.0921715	0.0331122	0.874716	cDC2	chr15	chr15_72112232_A_T	chr15_72250743_A_G	Haematocrit
ENSG00000140400	271	1.97374e-07	0.000280531	3.2565e-05	0.0453308	0.954356	cDC2	chr15	chr15_75402194_C_T	chr15_75339939_C_T	Haematocrit
ENSG00000102882	245	5.9933e-19	5.62801e-18	0.00199999	0.0178008	0.980199	cDC2	chr16	chr16_30091839_C_A	chr16_30091839_A_C	Haematocrit
ENSG00000291047	134	5.15985e-09	1.20611e-07	0.00219814	0.0504338	0.947368	cDC2	chr16	chr16_30176355_T_G	chr16_30176192_C_T	Haematocrit
ENSG00000167523	961	2.56159e-15	2.97253e-14	0.00642366	0.0736216	0.919955	cDC2	chr16	chr16_89646481_C_T	chr16_89646481_C_T	Haematocrit
ENSG00000264031	519	4.9573e-07	9.34917e-05	0.00059968	0.112209	0.887098	cDC2	chr17	chr17_29649579_A_G	chr17_29649579_A_G	Haematocrit
ENSG00000141298	736	1.20647e-09	5.74062e-05	3.72829e-06	0.176591	0.823348	cDC2	chr17	chr17_29837245_G_C	chr17_29837245_C_G	Haematocrit
ENSG00000276234	585	1.55495e-10	1.37292e-05	5.89011e-07	0.051057	0.948929	cDC2	chr17	chr17_37473104_T_C	chr17_37491071_A_C	Haematocrit
ENSG00000276023	488	1.59368e-15	1.01863e-05	6.03632e-12	0.0376199	0.96237	cDC2	chr17	chr17_37491071_A_C	chr17_37491071_A_C	Haematocrit
ENSG00000291175	663	1.11834e-126	1.21247e-43	1.61139e-84	0.173877	0.826123	cDC2	chr17	chr17_45656779_T_C	chr17_45610027_C_T	Haematocrit
ENSG00000173917	610	6.58911e-27	5.90059e-09	1.56315e-19	0.13912	0.86088	cDC2	chr17	chr17_48539657_A_G	chr17_48491854_A_G	Haematocrit
ENSG00000198909	442	7.5334e-07	9.06981e-06	0.00714665	0.0851341	0.907709	cDC2	chr17	chr17_63757621_T_C	chr17_63757621_C_T	Haematocrit
ENSG00000266173	434	1.17292e-08	5.86923e-06	0.0002045	0.101432	0.898357	cDC2	chr17	chr17_63836499_A_G	chr17_63835855_A_T	Haematocrit
ENSG00000105726	581	0.00011158	0.000367787	0.0119774	0.0385306	0.949013	cDC2	chr19	chr19_19591575_G_A	chr19_19591575_A_G	Haematocrit
ENSG00000185651	566	1.75799e-10	6.09848e-08	0.000259043	0.0889515	0.910789	cDC2	chr22	chr22_21587626_C_T	chr22_21556931_A_G	Haematocrit
ENSG00000183579	1016	1.67338e-10	2.18574e-09	0.00484588	0.0623633	0.932791	cDC2	chr22	chr22_28807326_C_T	chr22_28807326_C_T	Haematocrit
ENSG00000270605	468	4.77542e-12	0.000191445	1.87497e-09	0.0742413	0.925567	dnT	chr1	chr1_28222417_C_T	chr1_28226418_A_G	Haematocrit
ENSG00000168038	2951	5.63045e-07	4.05121e-05	0.00224458	0.16117	0.836545	dnT	chr3	chr3_41826129_A_G	chr3_41826129_A_G	Haematocrit
ENSG00000164088	330	1.23628e-10	1.31284e-09	0.000862518	0.00816838	0.990969	dnT	chr3	chr3_52299655_C_G	chr3_52299655_C_G	Haematocrit
ENSG00000169220	418	1.00237e-13	4.04928e-13	0.00789079	0.0309153	0.961194	dnT	chr5	chr5_177372991_T_C	chr5_177372991_C_T	Haematocrit
ENSG00000122376	724	1.65867e-05	5.47529e-05	0.014044	0.0454189	0.940466	dnT	chr10	chr10_87193772_A_C	chr10_87142045_A_T	Haematocrit
ENSG00000167528	702	1.70096e-49	5.53849e-49	0.000734177	0.00139269	0.997873	dnT	chr12	chr12_48319149_T_A	chr12_48319149_A_T	Haematocrit
ENSG00000072736	595	3.52941e-17	1.96432e-12	3.30389e-06	0.183064	0.816933	dnT	chr16	chr16_68120327_T_C	chr16_67986589_A_G	Haematocrit
ENSG00000198931	1178	1.57396e-24	1.16865e-24	0.0420703	0.030309	0.927621	dnT	chr16	chr16_88789676_C_G	chr16_88792238_G_T	Haematocrit
ENSG00000232300	44	8.84977e-38	1.08964e-36	0.000226865	0.00179531	0.997978	dnT	chr17	chr17_46622485_G_A	chr17_46622485_A_G	Haematocrit
ENSG00000100201	476	1.3389e-09	8.84382e-06	2.28956e-05	0.150383	0.849586	dnT	chr22	chr22_38525079_T_A	chr22_38505089_A_G	Haematocrit
ENSG00000126698	533	0.000132041	0.000229156	0.0518432	0.089115	0.858681	gdT	chr1	chr1_28226418_G_A	chr1_28226418_A_G	Haematocrit
ENSG00000121310	587	1.75199e-10	2.57312e-07	7.95874e-05	0.116005	0.883915	gdT	chr1	chr1_52862722_C_G	chr1_52862722_C_G	Haematocrit
ENSG00000160691	337	1.88937e-19	4.14738e-20	0.146926	0.0314303	0.821644	gdT	chr1	chr1_154950123_C_G	chr1_154950123_C_G	Haematocrit
ENSG00000291137	362	6.55367e-42	5.8602e-38	2.87215e-06	0.0247071	0.97529	gdT	chr1	chr1_155208991_T_A	chr1_155208991_A_T	Haematocrit
ENSG00000143353	579	0.00061868	0.000612466	0.0945453	0.0927843	0.811439	gdT	chr1	chr1_219280268_C_T	chr1_219129872_C_T	Haematocrit
ENSG00000135913	616	4.39024e-34	2.69154e-20	2.25916e-15	0.137641	0.862359	gdT	chr2	chr2_218619158_T_A	chr2_218440681_C_G	Haematocrit
ENSG00000168395	965	4.81363e-05	5.18831e-05	0.0775634	0.0827612	0.839575	gdT	chr2	chr2_241725905_A_G	chr2_241705313_C_T	Haematocrit
ENSG00000168038	2951	9.52999e-13	3.63758e-05	3.79913e-09	0.144673	0.855291	gdT	chr3	chr3_41972358_A_G	chr3_41826129_A_G	Haematocrit
ENSG00000247596	347	4.76049e-10	1.63996e-09	0.0033238	0.0104641	0.986212	gdT	chr3	chr3_52299655_C_G	chr3_52299655_C_G	Haematocrit
ENSG00000164088	330	1.5308e-15	1.49018e-09	1.068e-08	0.00940598	0.990594	gdT	chr3	chr3_52304836_T_C	chr3_52299655_C_G	Haematocrit
ENSG00000164091	376	1.84467e-08	2.94276e-09	0.128899	0.0197115	0.85139	gdT	chr3	chr3_52299655_C_G	chr3_52299655_C_G	Haematocrit
ENSG00000163939	707	2.49729e-14	4.08549e-14	0.047914	0.0775114	0.874575	gdT	chr3	chr3_52533601_A_G	chr3_52533601_A_G	Haematocrit
ENSG00000189308	635	5.99249e-05	0.000423763	0.0214497	0.150856	0.827211	gdT	chr4	chr4_83026404_G_A	chr4_83026404_A_G	Haematocrit
ENSG00000145332	721	4.12293e-23	4.0284e-18	1.39601e-06	0.135535	0.864463	gdT	chr4	chr4_87063179_A_G	chr4_87063179_A_G	Haematocrit
ENSG00000290049	594	1.15686e-06	5.59864e-07	0.0547591	0.025581	0.919658	gdT	chr6	chr6_43054189_C_A	chr6_43054189_A_C	Haematocrit
ENSG00000228010	694	3.38816e-07	0.000112167	1.09567e-05	0.00263004	0.997246	gdT	chr7	chr7_6707636_C_T	chr7_6707636_C_T	Haematocrit
ENSG00000127989	788	7.85458e-16	4.11748e-06	9.07994e-12	0.0466449	0.953351	gdT	chr7	chr7_91941760_A_G	chr7_91907730_A_G	Haematocrit
ENSG00000168575	765	5.05445e-24	0.000514122	1.6341e-21	0.165382	0.834104	gdT	chr8	chr8_42591095_T_G	chr8_42509772_A_G	Haematocrit
ENSG00000176209	576	6.22802e-21	8.99869e-05	2.0135e-18	0.0281207	0.971789	gdT	chr8	chr8_42509772_A_G	chr8_42509772_A_G	Haematocrit
ENSG00000164938	699	4.17175e-15	9.77489e-13	0.000655747	0.152802	0.846542	gdT	chr8	chr8_94960225_G_A	chr8_95044577_C_T	Haematocrit
ENSG00000130222	865	7.87738e-10	0.000169084	1.29705e-07	0.0268674	0.972963	gdT	chr9	chr9_89604345_T_C	chr9_89521695_A_G	Haematocrit
ENSG00000122376	724	8.88551e-09	4.25148e-05	7.52338e-06	0.0350325	0.964918	gdT	chr10	chr10_87193772_A_C	chr10_87142045_A_T	Haematocrit
ENSG00000165806	854	1.68893e-05	0.000260343	0.00231095	0.0346599	0.962752	gdT	chr10	chr10_113727723_A_G	chr10_113603905_C_T	Haematocrit
ENSG00000166452	658	9.34176e-16	3.5169e-14	0.00356452	0.133331	0.863104	gdT	chr11	chr11_8855305_C_T	chr11_8853962_C_T	Haematocrit
ENSG00000254865	841	3.79579e-52	9.76559e-49	7.19873e-06	0.017538	0.982455	gdT	chr11	chr11_10173735_G_T	chr11_10173735_G_T	Haematocrit
ENSG00000109919	354	1.74577e-08	0.00229569	1.22205e-06	0.159861	0.837842	gdT	chr11	chr11_47594246_G_C	chr11_47708596_A_G	Haematocrit
ENSG00000149485	492	2.01693e-30	5.02506e-14	1.9624e-18	0.0479399	0.95206	gdT	chr11	chr11_61790331_T_C	chr11_61843278_A_G	Haematocrit
ENSG00000255517	410	6.71781e-06	0.0010298	0.000993006	0.151375	0.846595	gdT	chr11	chr11_66535272_C_T	chr11_66560202_A_G	Haematocrit
ENSG00000174483	380	0.000274492	0.000794696	0.0407558	0.117153	0.841022	gdT	chr11	chr11_66474739_A_T	chr11_66560202_A_G	Haematocrit
ENSG00000089916	1173	2.56454e-27	1.62459e-05	1.34488e-24	0.00752715	0.992457	gdT	chr14	chr14_76158204_T_G	chr14_76158204_G_T	Haematocrit
ENSG00000140398	252	8.10161e-05	0.000359067	0.0122772	0.0534793	0.933803	gdT	chr15	chr15_75303016_T_A	chr15_75339939_C_T	Haematocrit
ENSG00000140400	271	1.07306e-05	0.000294525	0.00177045	0.0476437	0.950281	gdT	chr15	chr15_75402194_C_T	chr15_75339939_C_T	Haematocrit
ENSG00000065054	788	0.00109413	0.000250127	0.0805313	0.0175095	0.900615	gdT	chr16	chr16_2039005_G_A	chr16_2037784_C_T	Haematocrit
ENSG00000291047	134	4.40799e-08	5.32175e-08	0.0187784	0.0217116	0.95951	gdT	chr16	chr16_30176192_C_T	chr16_30176192_C_T	Haematocrit
ENSG00000135722	248	0.000115276	3.25247e-05	0.154812	0.0428775	0.802163	gdT	chr16	chr16_67061956_T_C	chr16_67145070_C_T	Haematocrit
ENSG00000289618	266	5.38259e-14	2.27438e-12	0.00324995	0.136464	0.860286	gdT	chr16	chr16_68059235_T_A	chr16_67986589_A_G	Haematocrit
ENSG00000158792	986	1.27723e-16	5.79882e-14	0.000320288	0.144561	0.855119	gdT	chr16	chr16_89665616_A_T	chr16_89646481_C_T	Haematocrit
ENSG00000183011	570	2.6749e-09	8.25683e-09	0.0029481	0.00811117	0.988941	gdT	chr17	chr17_7829033_T_A	chr17_7829033_A_T	Haematocrit
ENSG00000176927	574	7.46968e-06	8.68877e-05	0.0139109	0.160988	0.825007	gdT	chr17	chr17_29837245_G_C	chr17_29837245_C_G	Haematocrit
ENSG00000276234	585	1.59584e-13	1.21042e-05	6.04501e-10	0.0448953	0.955093	gdT	chr17	chr17_37473104_T_C	chr17_37491071_A_C	Haematocrit
ENSG00000276023	488	1.85733e-08	1.22235e-05	7.03494e-05	0.0453439	0.954574	gdT	chr17	chr17_37473104_T_C	chr17_37491071_A_C	Haematocrit
ENSG00000108592	579	1.51608e-08	5.65698e-06	0.00048068	0.178536	0.820977	gdT	chr17	chr17_63835855_T_A	chr17_63863441_C_T	Haematocrit
ENSG00000167670	873	2.99447e-14	6.7179e-10	3.55008e-06	0.0787223	0.921274	gdT	chr19	chr19_4454739_C_T	chr19_4366222_A_G	Haematocrit
ENSG00000167671	754	8.46672e-17	7.9727e-10	1.00377e-08	0.0936134	0.906387	gdT	chr19	chr19_4383075_C_T	chr19_4366222_A_G	Haematocrit
ENSG00000185651	566	5.13062e-08	5.36314e-08	0.0756006	0.0781807	0.846219	gdT	chr22	chr22_21556931_G_A	chr22_21556931_A_G	Haematocrit
ENSG00000159873	644	5.94839e-10	2.04658e-09	0.00593276	0.0194374	0.97463	gdT	chr22	chr22_28807326_C_T	chr22_28807326_C_T	Haematocrit
ENSG00000100221	544	2.04224e-07	1.53927e-05	0.00198698	0.148913	0.849084	gdT	chr22	chr22_38677806_T_C	chr22_38677806_C_T	Haematocrit
ENSG00000225450	578	2.34442e-06	2.05531e-05	0.0171693	0.149687	0.833121	gdT	chr22	chr22_38677806_T_C	chr22_38677806_C_T	Haematocrit
ENSG00000116198	1218	0.000115273	0.000210141	0.00811785	0.013821	0.977736	HSPC	chr1	chr1_3767757_A_G	chr1_3767757_A_G	Haematocrit
ENSG00000054523	1178	5.77599e-12	3.18809e-07	2.29216e-07	0.0116633	0.988336	HSPC	chr1	chr1_10211630_C_G	chr1_10423110_A_G	Haematocrit
ENSG00000270605	468	4.68549e-06	0.000202327	0.00183966	0.0785203	0.919433	HSPC	chr1	chr1_28211016_A_T	chr1_28226418_A_G	Haematocrit
ENSG00000229989	780	5.9215e-20	1.24181e-07	2.6246e-15	0.0045086	0.995491	HSPC	chr1	chr1_199035580_A_T	chr1_199035580_A_T	Haematocrit
ENSG00000168038	2951	1.48835e-08	4.97085e-05	5.93333e-05	0.197845	0.802046	HSPC	chr3	chr3_41826129_A_G	chr3_41826129_A_G	Haematocrit
ENSG00000177311	806	3.47346e-08	2.16222e-07	0.00642701	0.0390534	0.954519	HSPC	chr3	chr3_141390506_C_T	chr3_141372753_A_T	Haematocrit
ENSG00000196735	10257	1.32951e-64	1.41021e-34	1.1724e-31	0.123905	0.876095	HSPC	chr6	chr6_32644229_C_T	chr6_32591230_A_T	Haematocrit
ENSG00000178538	959	9.4966e-09	0.000398965	2.52935e-06	0.105367	0.894231	HSPC	chr8	chr8_60266015_T_C	chr8_60266015_C_T	Haematocrit
ENSG00000187783	675	4.10779e-09	3.91366e-07	0.00029977	0.0275883	0.972112	HSPC	chr10	chr10_44911160_T_C	chr10_44911160_C_T	Haematocrit
ENSG00000122870	1337	6.3909e-20	3.84555e-08	1.08471e-13	0.0645468	0.935453	HSPC	chr10	chr10_58605995_A_G	chr10_58605995_A_G	Haematocrit
ENSG00000122376	724	5.02255e-05	9.8076e-05	0.042526	0.082166	0.87516	HSPC	chr10	chr10_87193772_A_C	chr10_87142045_A_T	Haematocrit
ENSG00000291175	663	4.60962e-67	1.33298e-43	6.64192e-25	0.191258	0.808742	HSPC	chr17	chr17_45626944_T_G	chr17_45610027_C_T	Haematocrit
ENSG00000141293	1323	3.616e-09	4.12488e-09	0.074516	0.0841734	0.841311	HSPC	chr17	chr17_48496956_A_G	chr17_48491854_A_G	Haematocrit
ENSG00000185813	446	0.000167738	0.000115674	0.0405627	0.0270405	0.932113	HSPC	chr17	chr17_81802956_G_A	chr17_81802956_A_G	Haematocrit
ENSG00000122870	1337	1.89066e-15	6.66528e-08	3.20898e-09	0.112442	0.887557	ILC	chr10	chr10_58593128_G_A	chr10_58605995_A_G	Haematocrit
ENSG00000232300	44	3.85355e-37	4.75721e-35	0.00098786	0.121074	0.877939	ILC	chr17	chr17_46622485_G_A	chr17_46622485_A_G	Haematocrit
ENSG00000117461	518	3.59924e-27	1.45834e-21	3.16804e-07	0.12749	0.87251	MAIT	chr1	chr1_46031828_T_A	chr1_46031828_A_T	Haematocrit
ENSG00000162378	769	2.10914e-08	1.80326e-07	0.0109322	0.092571	0.896497	MAIT	chr1	chr1_52851679_C_T	chr1_52862722_C_G	Haematocrit
ENSG00000135913	616	9.53437e-31	2.33681e-20	4.90626e-12	0.119368	0.880632	MAIT	chr2	chr2_218619158_T_A	chr2_218440681_C_G	Haematocrit
ENSG00000168395	965	5.76489e-05	3.04372e-05	0.0928912	0.0481855	0.858835	MAIT	chr2	chr2_241698411_G_A	chr2_241705313_C_T	Haematocrit
ENSG00000132155	887	4.89265e-06	0.00215262	0.000425607	0.186443	0.810973	MAIT	chr3	chr3_12673793_G_A	chr3_12594207_A_G	Haematocrit
ENSG00000168038	2951	5.16286e-18	3.23871e-05	2.05817e-14	0.128765	0.871202	MAIT	chr3	chr3_41827983_C_G	chr3_41826129_A_G	Haematocrit
ENSG00000182179	309	8.20662e-07	2.4172e-05	0.00310742	0.0906204	0.906247	MAIT	chr3	chr3_49820709_A_G	chr3_49799274_A_G	Haematocrit
ENSG00000164088	330	1.26582e-12	1.26053e-09	8.83128e-06	0.00780219	0.992189	MAIT	chr3	chr3_52299655_C_G	chr3_52299655_C_G	Haematocrit
ENSG00000151623	1526	9.08261e-07	1.95091e-06	0.0108931	0.0227131	0.966391	MAIT	chr4	chr4_148055830_A_G	chr4_148054484_A_G	Haematocrit
ENSG00000169220	418	6.68758e-15	1.89237e-13	0.000526455	0.0139114	0.985562	MAIT	chr5	chr5_177372991_T_C	chr5_177372991_C_T	Haematocrit
ENSG00000204564	740	3.40099e-18	1.47028e-18	0.0999639	0.0423576	0.857679	MAIT	chr6	chr6_30721224_T_A	chr6_30721224_A_T	Haematocrit
ENSG00000228010	694	0.000466845	0.00254697	0.015097	0.0814642	0.900425	MAIT	chr7	chr7_6707107_T_C	chr7_6707636_C_T	Haematocrit
ENSG00000001630	403	2.65806e-06	4.49883e-06	0.0276712	0.0459078	0.926414	MAIT	chr7	chr7_92103670_C_G	chr7_92143899_C_T	Haematocrit
ENSG00000168575	765	2.59797e-14	0.000381618	8.39924e-12	0.1225	0.877118	MAIT	chr8	chr8_42509772_A_G	chr8_42509772_A_G	Haematocrit
ENSG00000176209	576	8.2288e-08	0.000451384	2.66034e-05	0.145077	0.854445	MAIT	chr8	chr8_42592605_G_T	chr8_42509772_A_G	Haematocrit
ENSG00000164938	699	1.98136e-39	9.57386e-13	3.11444e-28	0.149639	0.850361	MAIT	chr8	chr8_94960591_T_A	chr8_95044577_C_T	Haematocrit
ENSG00000130222	865	2.92762e-13	0.000123076	4.82047e-11	0.0192844	0.980592	MAIT	chr9	chr9_89604345_T_C	chr9_89521695_A_G	Haematocrit
ENSG00000122376	724	7.62234e-08	4.44852e-05	6.45385e-05	0.0367025	0.963188	MAIT	chr10	chr10_87161961_C_G	chr10_87142045_A_T	Haematocrit
ENSG00000254865	841	1.9505e-48	1.96175e-48	0.0369913	0.0362779	0.926731	MAIT	chr11	chr11_10173735_G_T	chr11_10173735_G_T	Haematocrit
ENSG00000133794	955	6.36605e-13	2.27262e-07	7.78661e-08	0.0268243	0.973175	MAIT	chr11	chr11_13324046_G_A	chr11_13314379_C_T	Haematocrit
ENSG00000109919	354	0.000374373	0.0010639	0.0262063	0.0735748	0.898781	MAIT	chr11	chr11_47626490_G_A	chr11_47708596_A_G	Haematocrit
ENSG00000111237	520	3.391e-07	1.9741e-07	0.0391983	0.0218807	0.93892	MAIT	chr12	chr12_110442026_T_C	chr12_110558458_G_T	Haematocrit
ENSG00000119707	741	1.28077e-06	1.53871e-06	0.00937785	0.0102862	0.980333	MAIT	chr14	chr14_72996771_G_A	chr14_72996771_A_G	Haematocrit
ENSG00000089916	1173	1.12046e-32	0.000163552	5.87585e-30	0.0848544	0.914982	MAIT	chr14	chr14_76170128_A_G	chr14_76158204_G_T	Haematocrit
ENSG00000140400	271	2.48745e-07	0.000259899	4.10407e-05	0.0419232	0.957776	MAIT	chr15	chr15_75402194_C_T	chr15_75339939_C_T	Haematocrit
ENSG00000140403	675	2.51296e-17	1.06723e-17	0.0677672	0.0278756	0.904357	MAIT	chr15	chr15_78243095_C_G	chr15_78243095_C_G	Haematocrit
ENSG00000291047	134	5.80905e-09	3.35382e-07	0.0024747	0.14202	0.855505	MAIT	chr16	chr16_30176192_C_T	chr16_30176192_C_T	Haematocrit
ENSG00000169221	241	7.59449e-07	6.21884e-07	0.0246627	0.0192392	0.956097	MAIT	chr16	chr16_30334927_G_A	chr16_30334927_A_G	Haematocrit
ENSG00000276234	585	2.29256e-18	1.37042e-05	8.68414e-15	0.0509619	0.949024	MAIT	chr17	chr17_37456514_C_T	chr17_37491071_A_C	Haematocrit
ENSG00000276023	488	3.22499e-09	1.29744e-05	1.22152e-05	0.0481908	0.951784	MAIT	chr17	chr17_37491071_A_C	chr17_37491071_A_C	Haematocrit
ENSG00000108592	579	5.6315e-12	5.91456e-06	1.78549e-07	0.186711	0.813283	MAIT	chr17	chr17_63863441_C_T	chr17_63863441_C_T	Haematocrit
ENSG00000167670	873	1.04928e-14	4.6215e-10	1.24397e-06	0.0538438	0.946155	MAIT	chr19	chr19_4454739_C_T	chr19_4366222_A_G	Haematocrit
ENSG00000167671	754	3.60579e-15	2.08093e-10	4.27481e-07	0.023694	0.976306	MAIT	chr19	chr19_4417848_T_C	chr19_4366222_A_G	Haematocrit
ENSG00000159216	4362	3.06106e-05	0.00160584	0.00312677	0.163813	0.831424	MAIT	chr21	chr21_35092334_C_G	chr21_35078544_C_T	Haematocrit
ENSG00000100221	544	8.04431e-09	1.78602e-05	7.82664e-05	0.172942	0.826962	MAIT	chr22	chr22_38677806_T_C	chr22_38677806_C_T	Haematocrit
ENSG00000054523	1178	1.23891e-32	1.24171e-06	4.91653e-28	0.0483246	0.951674	NK	chr1	chr1_10255239_G_A	chr1_10423110_A_G	Haematocrit
ENSG00000126698	533	2.4387e-11	0.000168362	9.57506e-09	0.0651691	0.934663	NK	chr1	chr1_28226866_A_G	chr1_28226418_A_G	Haematocrit
ENSG00000270605	468	1.71821e-25	0.000181557	6.7462e-23	0.0703551	0.929463	NK	chr1	chr1_28248629_T_G	chr1_28226418_A_G	Haematocrit
ENSG00000117461	518	5.28965e-62	1.11481e-21	4.65593e-42	0.0972227	0.902777	NK	chr1	chr1_46031828_T_A	chr1_46031828_A_T	Haematocrit
ENSG00000065243	1033	4.10477e-06	2.48157e-05	0.00983844	0.0585474	0.931585	NK	chr1	chr1_88720108_A_G	chr1_88708570_A_T	Haematocrit
ENSG00000271380	324	4.42462e-20	6.6697e-20	0.0344079	0.050952	0.91464	NK	chr1	chr1_155004042_A_G	chr1_154950123_C_G	Haematocrit
ENSG00000160691	337	1.69973e-20	1.10084e-19	0.0132179	0.0847042	0.902078	NK	chr1	chr1_154950123_C_G	chr1_154950123_C_G	Haematocrit
ENSG00000289567	418	0.000306494	0.000105	0.0960584	0.0320368	0.871493	NK	chr2	chr2_25356411_G_A	chr2_25355719_C_G	Haematocrit
ENSG00000135913	616	1.17439e-89	2.70635e-20	6.04326e-71	0.138403	0.861597	NK	chr2	chr2_218581754_G_A	chr2_218440681_C_G	Haematocrit
ENSG00000135912	467	1.35811e-24	4.95402e-20	1.72672e-06	0.0620481	0.93795	NK	chr2	chr2_218644895_C_A	chr2_218616081_C_G	Haematocrit
ENSG00000168395	965	6.41544e-19	4.72427e-05	1.03374e-15	0.0751988	0.924754	NK	chr2	chr2_241691572_G_A	chr2_241705313_C_T	Haematocrit
ENSG00000075975	758	7.84261e-05	0.0013451	0.00653931	0.111276	0.880761	NK	chr3	chr3_12557340_C_G	chr3_12594207_A_G	Haematocrit
ENSG00000182179	309	1.90413e-20	2.44239e-05	7.20995e-17	0.0915722	0.908403	NK	chr3	chr3_49794828_A_G	chr3_49799274_A_G	Haematocrit
ENSG00000247596	347	2.89822e-22	1.47785e-09	2.02355e-15	0.00932778	0.990672	NK	chr3	chr3_52254929_T_C	chr3_52299655_C_G	Haematocrit
ENSG00000164088	330	1.32071e-24	1.22371e-09	9.21421e-18	0.00754505	0.992455	NK	chr3	chr3_52304836_T_C	chr3_52299655_C_G	Haematocrit
ENSG00000168237	310	8.58838e-13	1.42102e-09	5.99465e-06	0.00892759	0.991066	NK	chr3	chr3_52299655_C_G	chr3_52299655_C_G	Haematocrit
ENSG00000163947	1813	9.614e-31	3.90579e-28	7.68034e-05	0.0305218	0.969401	NK	chr3	chr3_56745975_C_T	chr3_56745975_C_T	Haematocrit
ENSG00000177311	806	9.97746e-23	2.16303e-07	1.84615e-17	0.039062	0.960938	NK	chr3	chr3_141406344_A_G	chr3_141372753_A_T	Haematocrit
ENSG00000168152	485	0.000200567	0.000280619	0.0615315	0.0852378	0.852749	NK	chr4	chr4_82974073_G_A	chr4_82912623_G_T	Haematocrit
ENSG00000189308	635	5.92495e-19	0.00023433	2.12079e-16	0.0829598	0.916806	NK	chr4	chr4_83002350_T_C	chr4_83026404_A_G	Haematocrit
ENSG00000221990	936	1.44411e-10	4.34913e-07	1.18954e-05	0.0348592	0.965128	NK	chr5	chr5_448176_C_A	chr5_477519_A_G	Haematocrit
ENSG00000206337	3078	3.28984e-33	2.48535e-23	2.23922e-11	0.168333	0.831667	NK	chr6	chr6_31462150_T_C	chr6_31437843_A_G	Haematocrit
ENSG00000204463	760	1.75367e-25	2.44722e-24	0.00140159	0.018579	0.980019	NK	chr6	chr6_31624031_A_G	chr6_31624031_A_G	Haematocrit
ENSG00000137171	637	1.11747e-06	6.79211e-07	0.0809641	0.0483404	0.870694	NK	chr6	chr6_43054189_C_A	chr6_43054189_A_C	Haematocrit
ENSG00000164442	657	0.000269948	0.000169213	0.0390128	0.0235177	0.93703	NK	chr6	chr6_139361047_A_G	chr6_139367150_G_T	Haematocrit
ENSG00000288910	503	3.09668e-07	0.00042699	4.88799e-05	0.0664658	0.933058	NK	chr6	chr6_156983784_C_G	chr6_156983784_C_G	Haematocrit
ENSG00000228010	694	7.51343e-15	0.0018559	2.42971e-13	0.0590775	0.939067	NK	chr7	chr7_6700158_A_G	chr7_6707636_C_T	Haematocrit
ENSG00000164631	630	4.85741e-05	0.00201506	0.00157048	0.064218	0.932148	NK	chr7	chr7_6707636_C_T	chr7_6707636_C_T	Haematocrit
ENSG00000127989	788	2.91338e-50	5.14795e-06	3.36788e-46	0.0585691	0.941426	NK	chr7	chr7_91921935_T_C	chr7_91907730_A_G	Haematocrit
ENSG00000001630	403	4.05922e-08	4.36094e-06	0.000422577	0.0444435	0.955129	NK	chr7	chr7_92071565_A_G	chr7_92143899_C_T	Haematocrit
ENSG00000033050	612	2.80097e-06	0.000219516	0.000598321	0.0459381	0.953241	NK	chr7	chr7_151227871_C_A	chr7_151227871_A_C	Haematocrit
ENSG00000168575	765	1.20793e-47	0.000529885	3.90525e-45	0.170483	0.828987	NK	chr8	chr8_42509550_T_C	chr8_42509772_A_G	Haematocrit
ENSG00000176209	576	1.35386e-35	0.000442842	4.37699e-33	0.142312	0.857245	NK	chr8	chr8_42541861_C_T	chr8_42509772_A_G	Haematocrit
ENSG00000164938	699	3.14032e-36	8.8307e-13	4.93619e-25	0.137945	0.862055	NK	chr8	chr8_94957033_G_A	chr8_95044577_C_T	Haematocrit
ENSG00000273061	972	2.15505e-16	0.000295904	1.45196e-13	0.198563	0.801141	NK	chr9	chr9_4670642_G_A	chr9_4677647_C_T	Haematocrit
ENSG00000130222	865	4.13249e-31	0.000104814	6.80434e-29	0.0162745	0.983621	NK	chr9	chr9_89600819_T_C	chr9_89521695_A_G	Haematocrit
ENSG00000122376	724	3.80138e-39	4.42637e-05	3.21864e-36	0.0365147	0.963441	NK	chr10	chr10_87109067_G_A	chr10_87142045_A_T	Haematocrit
ENSG00000133794	955	1.61139e-11	7.02766e-07	1.97097e-06	0.0850437	0.914954	NK	chr11	chr11_13312304_G_A	chr11_13314379_C_T	Haematocrit
ENSG00000109919	354	1.20713e-13	0.000952905	8.44994e-12	0.0657705	0.933277	NK	chr11	chr11_47622339_T_A	chr11_47708596_A_G	Haematocrit
ENSG00000165923	444	0.000461115	0.000404452	0.0533661	0.0459084	0.89986	NK	chr11	chr11_47708596_G_A	chr11_47810708_C_T	Haematocrit
ENSG00000255517	410	1.0419e-34	0.000728994	1.5401e-32	0.106865	0.892406	NK	chr11	chr11_66535253_A_G	chr11_66560202_A_G	Haematocrit
ENSG00000273015	368	2.6436e-07	5.68317e-08	0.0918053	0.0188468	0.889348	NK	chr12	chr12_45821380_G_A	chr12_45740692_C_T	Haematocrit
ENSG00000189079	527	8.41415e-08	1.27867e-07	0.0592346	0.0891652	0.8516	NK	chr12	chr12_45740692_T_C	chr12_45740692_C_T	Haematocrit
ENSG00000139218	474	5.23798e-08	2.01607e-07	0.0216251	0.082338	0.896037	NK	chr12	chr12_45927731_A_T	chr12_45904654_A_G	Haematocrit
ENSG00000174437	636	1.63771e-08	8.3816e-09	0.0879736	0.044156	0.86787	NK	chr12	chr12_110259643_T_G	chr12_110259643_G_T	Haematocrit
ENSG00000112787	1481	1.28464e-09	0.000680634	3.60012e-08	0.0181342	0.981185	NK	chr12	chr12_132526677_A_G	chr12_132528149_C_T	Haematocrit
ENSG00000165804	724	6.29206e-05	1.12444e-05	0.0882969	0.0148825	0.896746	NK	chr14	chr14_21074607_A_G	chr14_21074607_A_G	Haematocrit
ENSG00000089916	1173	1.14556e-76	0.000123854	6.00748e-74	0.0640151	0.935861	NK	chr14	chr14_76151998_G_A	chr14_76158204_G_T	Haematocrit
ENSG00000169018	597	1.16356e-05	9.0408e-05	0.00478206	0.0361975	0.958918	NK	chr15	chr15_68277828_G_A	chr15_68289052_C_T	Haematocrit
ENSG00000140474	422	8.26148e-09	9.49419e-06	0.000159726	0.182742	0.817089	NK	chr15	chr15_74839320_A_G	chr15_74760653_A_G	Haematocrit
ENSG00000140400	271	6.39363e-18	0.000360559	1.05489e-15	0.0585479	0.941092	NK	chr15	chr15_75463126_C_T	chr15_75339939_C_T	Haematocrit
ENSG00000065054	788	4.67525e-05	0.0002071	0.00344111	0.0142611	0.982044	NK	chr16	chr16_2039005_G_A	chr16_2037784_C_T	Haematocrit
ENSG00000270049	320	2.01315e-10	1.13257e-06	1.50746e-05	0.0838919	0.916092	NK	chr16	chr16_67539464_G_C	chr16_67568002_C_G	Haematocrit
ENSG00000141098	318	1.21568e-16	2.61383e-13	1.15248e-05	0.0238033	0.976185	NK	chr16	chr16_67724875_C_T	chr16_67778136_C_G	Haematocrit
ENSG00000167261	291	2.10757e-14	1.97162e-12	0.00131833	0.122454	0.876228	NK	chr16	chr16_67978946_C_T	chr16_67986589_A_G	Haematocrit
ENSG00000289618	266	2.50125e-17	2.50532e-12	1.51022e-06	0.150419	0.84958	NK	chr16	chr16_68023977_G_A	chr16_67986589_A_G	Haematocrit
ENSG00000260891	376	5.04492e-15	2.46247e-12	0.000188793	0.0912429	0.908568	NK	chr16	chr16_68120327_T_C	chr16_68159682_C_T	Haematocrit
ENSG00000167523	961	1.18506e-31	3.0567e-14	2.97176e-19	0.075728	0.924272	NK	chr16	chr16_89661275_G_A	chr16_89646481_C_T	Haematocrit
ENSG00000176927	574	2.3387e-15	7.53334e-05	4.3554e-12	0.139434	0.86049	NK	chr17	chr17_29837245_G_C	chr17_29837245_C_G	Haematocrit
ENSG00000278540	926	1.54811e-08	1.24645e-05	4.803e-05	0.0378517	0.962088	NK	chr17	chr17_37433186_G_C	chr17_37491071_A_C	Haematocrit
ENSG00000276234	585	7.3592e-98	1.34919e-05	2.78764e-94	0.0501571	0.949829	NK	chr17	chr17_37406385_G_A	chr17_37491071_A_C	Haematocrit
ENSG00000276023	488	4.02096e-21	1.28098e-05	1.52301e-17	0.0475669	0.95242	NK	chr17	chr17_37491071_A_C	chr17_37491071_A_C	Haematocrit
ENSG00000159314	495	7.7863e-44	1.07127e-42	0.00101489	0.0129773	0.986008	NK	chr17	chr17_45495053_C_T	chr17_45495053_C_T	Haematocrit
ENSG00000225190	491	1.94474e-53	5.00254e-43	1.39833e-12	0.0350048	0.964995	NK	chr17	chr17_45495053_C_T	chr17_45590556_C_G	Haematocrit
ENSG00000073861	599	1.14812e-11	0.00127787	2.55652e-10	0.0274833	0.971239	NK	chr17	chr17_47844540_T_C	chr17_47807621_C_T	Haematocrit
ENSG00000266173	434	4.72662e-08	6.36183e-06	0.000824092	0.11003	0.889139	NK	chr17	chr17_63836499_A_G	chr17_63835855_A_T	Haematocrit
ENSG00000108588	500	7.39361e-10	4.92576e-06	2.35009e-05	0.155723	0.844248	NK	chr17	chr17_63863441_C_T	chr17_63863441_C_T	Haematocrit
ENSG00000108592	579	2.97864e-61	5.66975e-06	9.44393e-57	0.178941	0.821053	NK	chr17	chr17_63728247_G_A	chr17_63863441_C_T	Haematocrit
ENSG00000008382	735	5.21416e-12	5.74733e-10	0.000618121	0.0672006	0.932181	NK	chr19	chr19_4417848_T_C	chr19_4366222_A_G	Haematocrit
ENSG00000167670	873	3.63973e-40	6.02659e-10	4.31506e-32	0.0705184	0.929482	NK	chr19	chr19_4454086_C_T	chr19_4366222_A_G	Haematocrit
ENSG00000167671	754	2.77062e-34	1.05811e-09	3.28469e-26	0.124568	0.875432	NK	chr19	chr19_4383075_C_T	chr19_4366222_A_G	Haematocrit
ENSG00000167491	609	8.99588e-06	2.07536e-06	0.0862707	0.019008	0.89471	NK	chr19	chr19_19349732_G_C	chr19_19349732_C_G	Haematocrit
ENSG00000185651	566	1.16858e-12	5.64898e-08	1.72193e-06	0.0823211	0.917677	NK	chr22	chr22_21575277_A_T	chr22_21556931_A_G	Haematocrit
ENSG00000159873	644	2.5634e-21	8.46529e-09	2.55666e-14	0.0835141	0.916486	NK	chr22	chr22_28807326_C_T	chr22_28807326_C_T	Haematocrit
ENSG00000100211	532	1.84084e-15	1.35169e-05	2.19926e-11	0.160648	0.839338	NK	chr22	chr22_38613012_A_G	chr22_38561008_C_T	Haematocrit
ENSG00000100221	544	4.00256e-13	1.48534e-05	3.89426e-09	0.143659	0.856326	NK	chr22	chr22_38677806_T_C	chr22_38677806_C_T	Haematocrit
ENSG00000054523	1178	3.55618e-13	3.98334e-07	1.41124e-08	0.0148224	0.985177	NK_CD56bright	chr1	chr1_10211630_C_G	chr1_10423110_A_G	Haematocrit
ENSG00000066056	469	2.69374e-10	4.33493e-08	0.00032024	0.0505858	0.949094	NK_CD56bright	chr1	chr1_43299418_A_G	chr1_43295980_C_T	Haematocrit
ENSG00000229989	780	2.63144e-08	1.12373e-06	0.00116634	0.0488572	0.949975	NK_CD56bright	chr1	chr1_199007363_C_T	chr1_199035580_A_T	Haematocrit
ENSG00000135913	616	2.06791e-23	1.9418e-20	0.000106412	0.0990215	0.900872	NK_CD56bright	chr2	chr2_218436000_G_A	chr2_218440681_C_G	Haematocrit
ENSG00000168038	2951	1.17488e-16	4.19997e-05	4.68367e-13	0.167101	0.832857	NK_CD56bright	chr3	chr3_41824636_C_G	chr3_41826129_A_G	Haematocrit
ENSG00000164088	330	3.49845e-14	1.43443e-09	2.44077e-07	0.00901667	0.990983	NK_CD56bright	chr3	chr3_52299655_C_G	chr3_52299655_C_G	Haematocrit
ENSG00000177311	806	3.8069e-07	3.07643e-07	0.0704399	0.0560502	0.873509	NK_CD56bright	chr3	chr3_141388112_A_T	chr3_141372753_A_T	Haematocrit
ENSG00000189308	635	5.47841e-06	0.000242084	0.00196095	0.0857401	0.912051	NK_CD56bright	chr4	chr4_82974066_T_C	chr4_83026404_A_G	Haematocrit
ENSG00000231074	1427	2.11616e-24	4.98668e-24	0.0564158	0.132131	0.811453	NK_CD56bright	chr6	chr6_30374976_G_A	chr6_30374976_A_G	Haematocrit
ENSG00000213719	563	2.95377e-24	1.5554e-23	0.0141982	0.0738528	0.911949	NK_CD56bright	chr6	chr6_31638621_C_G	chr6_31638621_C_G	Haematocrit
ENSG00000204389	561	7.31177e-22	1.39522e-22	0.155683	0.0288917	0.815425	NK_CD56bright	chr6	chr6_31867387_G_C	chr6_31867387_C_G	Haematocrit
ENSG00000111907	1075	1.77249e-14	2.0478e-06	7.49216e-10	0.0856445	0.914354	NK_CD56bright	chr6	chr6_125300033_C_T	chr6_125300472_A_G	Haematocrit
ENSG00000237596	680	2.27979e-07	3.23439e-06	0.0016612	0.0226626	0.975673	NK_CD56bright	chr6	chr6_135898439_G_A	chr6_135896161_A_C	Haematocrit
ENSG00000228010	694	6.76721e-05	0.00221012	0.0021884	0.0705463	0.924987	NK_CD56bright	chr7	chr7_6724600_A_G	chr7_6707636_C_T	Haematocrit
ENSG00000164938	699	1.9709e-28	1.00967e-12	3.09801e-17	0.157865	0.842135	NK_CD56bright	chr8	chr8_94976153_C_T	chr8_95044577_C_T	Haematocrit
ENSG00000130222	865	0.00014443	0.00090697	0.023781	0.14851	0.826658	NK_CD56bright	chr9	chr9_89600819_T_C	chr9_89521695_A_G	Haematocrit
ENSG00000122870	1337	8.76367e-31	2.94376e-08	1.48744e-24	0.0492292	0.950771	NK_CD56bright	chr10	chr10_58593128_G_A	chr10_58605995_A_G	Haematocrit
ENSG00000122376	724	8.68613e-14	4.30067e-05	7.35456e-11	0.0354494	0.964508	NK_CD56bright	chr10	chr10_87193772_A_C	chr10_87142045_A_T	Haematocrit
ENSG00000165806	854	6.19851e-05	0.000713512	0.00848141	0.0967357	0.894007	NK_CD56bright	chr10	chr10_113727723_A_G	chr10_113603905_C_T	Haematocrit
ENSG00000175352	727	3.4423e-15	3.99433e-14	0.0046276	0.0527545	0.942618	NK_CD56bright	chr11	chr11_8966276_A_G	chr11_8869377_C_G	Haematocrit
ENSG00000133794	955	4.48451e-28	1.47924e-06	5.48522e-23	0.180113	0.819885	NK_CD56bright	chr11	chr11_13293658_T_C	chr11_13314379_C_T	Haematocrit
ENSG00000149380	726	0.000106159	9.35592e-05	0.0793874	0.0691135	0.851299	NK_CD56bright	chr11	chr11_74328102_C_T	chr11_74328102_C_T	Haematocrit
ENSG00000139433	592	4.47198e-05	1.48311e-05	0.0773205	0.0247452	0.897875	NK_CD56bright	chr12	chr12_109857097_T_C	chr12_109891626_C_T	Haematocrit
ENSG00000089916	1173	2.60969e-10	0.000202182	1.36856e-07	0.105133	0.894665	NK_CD56bright	chr14	chr14_76158204_T_G	chr14_76158204_G_T	Haematocrit
ENSG00000178802	400	6.99786e-07	8.34618e-06	0.0068259	0.0804982	0.912667	NK_CD56bright	chr15	chr15_74815539_A_C	chr15_74815539_A_C	Haematocrit
ENSG00000167523	961	6.7328e-15	2.05986e-14	0.0168837	0.0507225	0.932394	NK_CD56bright	chr16	chr16_89665830_C_T	chr16_89646481_C_T	Haematocrit
ENSG00000158792	986	1.56492e-19	2.27141e-14	3.92432e-07	0.0560158	0.943984	NK_CD56bright	chr16	chr16_89646481_C_T	chr16_89646481_C_T	Haematocrit
ENSG00000276234	585	7.66961e-08	1.31656e-05	0.000290522	0.0489202	0.950776	NK_CD56bright	chr17	chr17_37491071_A_C	chr17_37491071_A_C	Haematocrit
ENSG00000276023	488	4.7138e-07	1.25479e-05	0.00178543	0.0465758	0.951626	NK_CD56bright	chr17	chr17_37473104_T_C	chr17_37491071_A_C	Haematocrit
ENSG00000291175	663	2.37142e-163	1.18585e-43	3.41694e-121	0.170037	0.829963	NK_CD56bright	chr17	chr17_45683023_A_G	chr17_45610027_C_T	Haematocrit
ENSG00000230148	628	4.10552e-12	6.65749e-09	9.71945e-05	0.156767	0.843136	NK_CD56bright	chr17	chr17_48491854_A_G	chr17_48491854_A_G	Haematocrit
ENSG00000175354	1053	6.91847e-11	4.57246e-08	2.55768e-05	0.0159198	0.984055	NK_CD56bright	chr18	chr18_12857003_G_T	chr18_12857003_G_T	Haematocrit
ENSG00000167670	873	2.22108e-11	6.86594e-10	0.00263318	0.0804817	0.916885	NK_CD56bright	chr19	chr19_4454739_C_T	chr19_4366222_A_G	Haematocrit
ENSG00000100201	476	5.65903e-14	7.56553e-07	9.67714e-10	0.0119493	0.98805	NK_CD56bright	chr22	chr22_38481456_T_G	chr22_38505089_A_G	Haematocrit
ENSG00000162769	1131	7.30617e-05	0.000107212	0.0303485	0.043608	0.925863	NK_Proliferating	chr1	chr1_212868499_T_C	chr1_212868499_C_T	Haematocrit
ENSG00000135913	616	1.25499e-21	2.15849e-20	0.00645799	0.110189	0.883353	NK_Proliferating	chr2	chr2_218436000_G_A	chr2_218440681_C_G	Haematocrit
ENSG00000144580	422	2.58151e-24	3.20825e-20	1.07383e-05	0.132586	0.867403	NK_Proliferating	chr2	chr2_218602785_A_G	chr2_218616081_C_G	Haematocrit
ENSG00000168038	2951	1.8792e-10	3.90874e-05	7.49141e-07	0.155487	0.844473	NK_Proliferating	chr3	chr3_41831385_C_T	chr3_41826129_A_G	Haematocrit
ENSG00000221990	936	1.16803e-06	1.14739e-06	0.0962126	0.0937019	0.810083	NK_Proliferating	chr5	chr5_477519_G_A	chr5_477519_A_G	Haematocrit
ENSG00000204257	1656	2.054e-21	6.30101e-19	6.85199e-05	0.0200398	0.979892	NK_Proliferating	chr6	chr6_32945469_C_T	chr6_32945469_C_T	Haematocrit
ENSG00000203760	259	7.77487e-19	2.66762e-14	1.51235e-06	0.0509409	0.949058	NK_Proliferating	chr6	chr6_126382244_T_A	chr6_126340712_C_T	Haematocrit
ENSG00000176209	576	0.000256496	0.000318681	0.0829244	0.102214	0.814286	NK_Proliferating	chr8	chr8_42509772_A_G	chr8_42509772_A_G	Haematocrit
ENSG00000149485	492	7.16047e-17	1.68652e-13	6.96689e-05	0.163256	0.836675	NK_Proliferating	chr11	chr11_61803311_T_C	chr11_61843278_A_G	Haematocrit
ENSG00000119599	921	9.9608e-07	2.78399e-06	0.0503198	0.139831	0.809845	NK_Proliferating	chr14	chr14_72856974_A_T	chr14_72856974_A_T	Haematocrit
ENSG00000089916	1173	3.47532e-07	0.00011619	0.000182251	0.0599923	0.939709	NK_Proliferating	chr14	chr14_76158204_T_G	chr14_76158204_G_T	Haematocrit
ENSG00000167523	961	2.89718e-15	2.6645e-14	0.00726521	0.0658902	0.926845	NK_Proliferating	chr16	chr16_89667941_T_C	chr16_89646481_C_T	Haematocrit
ENSG00000276234	585	1.79072e-13	1.31689e-05	6.78318e-10	0.0489325	0.951054	NK_Proliferating	chr17	chr17_37491071_A_C	chr17_37491071_A_C	Haematocrit
ENSG00000276023	488	7.93971e-07	1.37592e-05	0.0030073	0.0511694	0.945809	NK_Proliferating	chr17	chr17_37491071_A_C	chr17_37491071_A_C	Haematocrit
ENSG00000238083	52	2.55028e-48	1.56431e-36	6.99447e-15	0.00329361	0.996706	NK_Proliferating	chr17	chr17_46622485_G_A	chr17_46622485_A_G	Haematocrit
ENSG00000230148	628	1.61932e-12	6.94422e-09	3.83359e-05	0.163562	0.8364	NK_Proliferating	chr17	chr17_48487931_T_C	chr17_48491854_A_G	Haematocrit
ENSG00000185651	566	6.20882e-09	5.42371e-08	0.00914882	0.0790075	0.911844	NK_Proliferating	chr22	chr22_21620414_G_C	chr22_21556931_A_G	Haematocrit
ENSG00000100201	476	2.79329e-09	1.30681e-06	4.77662e-05	0.0213683	0.978583	NK_Proliferating	chr22	chr22_38505089_A_G	chr22_38505089_A_G	Haematocrit
ENSG00000270605	468	8.21749e-11	0.000191196	3.22643e-08	0.0741436	0.925665	pDC	chr1	chr1_28248629_T_G	chr1_28226418_A_G	Haematocrit
ENSG00000117461	518	1.65971e-22	9.4082e-22	0.0146087	0.0819072	0.903484	pDC	chr1	chr1_46031828_T_A	chr1_46031828_A_T	Haematocrit
ENSG00000138002	408	4.3671e-11	1.55835e-11	0.0746133	0.0257252	0.899661	pDC	chr2	chr2_27508073_T_C	chr2_27508073_C_T	Haematocrit
ENSG00000204308	1011	2.29284e-22	3.85357e-22	0.0270479	0.0445308	0.928421	pDC	chr6	chr6_32200994_G_T	chr6_32219860_G_T	Haematocrit
ENSG00000124762	844	4.45018e-06	0.0013367	0.000637713	0.190742	0.807279	pDC	chr6	chr6_36584815_G_A	chr6_36628871_A_G	Haematocrit
ENSG00000198945	1112	2.62438e-21	1.04576e-14	7.71154e-09	0.0297586	0.970241	pDC	chr6	chr6_130058707_A_G	chr6_130057688_C_T	Haematocrit
ENSG00000127989	788	2.36411e-08	5.15528e-06	0.000273293	0.0586543	0.941067	pDC	chr7	chr7_91888479_G_A	chr7_91907730_A_G	Haematocrit
ENSG00000176209	576	0.000230121	0.000374499	0.0743974	0.120269	0.804729	pDC	chr8	chr8_42509772_A_G	chr8_42509772_A_G	Haematocrit
ENSG00000178538	959	1.0495e-11	0.000384577	2.79527e-09	0.101531	0.898084	pDC	chr8	chr8_60246923_C_G	chr8_60266015_C_T	Haematocrit
ENSG00000122870	1337	9.74851e-15	7.30519e-08	1.65459e-08	0.123312	0.876688	pDC	chr10	chr10_58605995_A_G	chr10_58605995_A_G	Haematocrit
ENSG00000165806	854	9.97698e-06	0.000591534	0.00136515	0.0800215	0.918012	pDC	chr10	chr10_113727723_A_G	chr10_113603905_C_T	Haematocrit
ENSG00000175348	679	5.56942e-15	7.87777e-15	0.020124	0.0275125	0.952363	pDC	chr11	chr11_8853288_G_A	chr11_8853962_C_T	Haematocrit
ENSG00000151164	543	5.15378e-14	1.68657e-06	5.75716e-09	0.18759	0.812408	pDC	chr12	chr12_110541734_C_T	chr12_110558458_G_T	Haematocrit
ENSG00000066933	871	6.69197e-12	4.67767e-08	2.42815e-05	0.168978	0.830998	pDC	chr15	chr15_71819419_T_C	chr15_71815966_G_T	Haematocrit
ENSG00000067225	408	1.93837e-07	2.03583e-07	0.0538106	0.0556257	0.890563	pDC	chr15	chr15_72250743_G_A	chr15_72250743_A_G	Haematocrit
ENSG00000140474	422	5.8217e-07	2.18317e-06	0.0112556	0.0412616	0.94748	pDC	chr15	chr15_74760653_A_G	chr15_74760653_A_G	Haematocrit
ENSG00000167173	373	2.71815e-06	1.32229e-05	0.0171681	0.0826171	0.900199	pDC	chr15	chr15_75108438_A_T	chr15_75107613_C_T	Haematocrit
ENSG00000140400	271	0.000338561	0.00029476	0.0558596	0.0477371	0.89577	pDC	chr15	chr15_75402194_C_T	chr15_75339939_C_T	Haematocrit
ENSG00000276023	488	1.81091e-09	1.3174e-05	6.85915e-06	0.0489477	0.951032	pDC	chr17	chr17_37473104_T_C	chr17_37491071_A_C	Haematocrit
ENSG00000176681	642	3.48706e-48	2.14653e-43	3.23025e-06	0.198042	0.801954	pDC	chr17	chr17_46255965_A_G	chr17_46255965_A_G	Haematocrit
ENSG00000238083	52	4.60791e-52	4.02024e-35	1.26378e-18	0.10937	0.89063	pDC	chr17	chr17_46437877_C_T	chr17_46622485_A_G	Haematocrit
ENSG00000100242	733	6.18178e-13	2.45622e-05	4.61193e-09	0.182429	0.817546	pDC	chr22	chr22_38754538_G_T	chr22_38677806_C_T	Haematocrit
ENSG00000270605	468	7.6075e-12	0.000195142	2.98693e-09	0.0756945	0.92411	Plasmablast	chr1	chr1_28222417_C_T	chr1_28226418_A_G	Haematocrit
ENSG00000164088	330	5.11385e-09	1.05418e-08	0.035678	0.0726555	0.891667	Plasmablast	chr3	chr3_52299655_C_G	chr3_52299655_C_G	Haematocrit
ENSG00000076513	594	5.60233e-07	5.83374e-07	0.0633364	0.0650811	0.871581	Plasmablast	chr12	chr12_110134335_C_T	chr12_110134335_C_T	Haematocrit
ENSG00000089916	1173	6.69255e-05	0.000105825	0.0350968	0.0545861	0.910144	Plasmablast	chr14	chr14_76158204_T_G	chr14_76158204_G_T	Haematocrit
ENSG00000166710	460	0	1	0	0	1	Plasmablast	chr15	chr15_44723275_G_A	chr15_44644381_C_T	Haematocrit
ENSG00000291175	663	1.09855e-81	1.30246e-43	1.58288e-39	0.186857	0.813143	Plasmablast	chr17	chr17_45616172_G_T	chr17_45610027_C_T	Haematocrit
ENSG00000238083	52	7.87958e-44	1.70944e-36	2.16107e-10	0.00369205	0.996308	Plasmablast	chr17	chr17_46548500_A_C	chr17_46622485_A_G	Haematocrit
ENSG00000167671	754	4.00477e-13	3.11741e-10	4.74783e-05	0.0359942	0.963958	Plasmablast	chr19	chr19_4417848_T_C	chr19_4366222_A_G	Haematocrit
ENSG00000185651	566	6.94286e-08	5.07577e-08	0.102304	0.0739687	0.823727	Plasmablast	chr22	chr22_21563419_A_G	chr22_21556931_A_G	Haematocrit
ENSG00000100201	476	7.49625e-07	5.59278e-06	0.0128188	0.094746	0.892429	Plasmablast	chr22	chr22_38505089_A_G	chr22_38505089_A_G	Haematocrit
ENSG00000159479	301	6.84954e-08	7.32153e-08	0.0859446	0.0910439	0.823011	Treg	chr1	chr1_43295980_C_T	chr1_43295980_C_T	Haematocrit
ENSG00000117461	518	9.88107e-28	8.01524e-22	8.69729e-08	0.0696195	0.93038	Treg	chr1	chr1_46031828_T_A	chr1_46031828_A_T	Haematocrit
ENSG00000231064	384	2.11297e-37	3.63744e-38	0.0926015	0.0150488	0.89235	Treg	chr1	chr1_155208991_T_A	chr1_155208991_A_T	Haematocrit
ENSG00000135913	616	1.34233e-28	2.81823e-20	6.90746e-10	0.144166	0.855834	Treg	chr2	chr2_218655682_C_T	chr2_218440681_C_G	Haematocrit
ENSG00000168395	965	9.67922e-13	8.75958e-06	1.55964e-09	0.0131277	0.986864	Treg	chr2	chr2_241709134_G_A	chr2_241705313_C_T	Haematocrit
ENSG00000075975	758	8.94621e-06	0.00113733	0.000745951	0.0939285	0.904179	Treg	chr3	chr3_12594207_G_A	chr3_12594207_A_G	Haematocrit
ENSG00000168038	2951	1.32207e-36	2.69385e-05	5.27043e-33	0.107036	0.892937	Treg	chr3	chr3_41826662_G_A	chr3_41826129_A_G	Haematocrit
ENSG00000182179	309	1.6017e-06	2.54309e-05	0.00606478	0.0953948	0.898513	Treg	chr3	chr3_49815640_G_A	chr3_49799274_A_G	Haematocrit
ENSG00000247596	347	1.16244e-08	3.20452e-09	0.081162	0.0214768	0.897361	Treg	chr3	chr3_52299655_C_G	chr3_52299655_C_G	Haematocrit
ENSG00000164088	330	5.91835e-15	1.42971e-09	4.12908e-08	0.00898371	0.991016	Treg	chr3	chr3_52254929_T_C	chr3_52299655_C_G	Haematocrit
ENSG00000177311	806	4.44283e-08	2.55393e-07	0.00822066	0.0463103	0.945469	Treg	chr3	chr3_141353447_C_T	chr3_141372753_A_T	Haematocrit
ENSG00000284968	501	2.2739e-08	8.3534e-06	0.000186044	0.0674127	0.932393	Treg	chr4	chr4_86908098_A_G	chr4_86908098_A_G	Haematocrit
ENSG00000169220	418	1.25721e-12	2.38299e-13	0.098969	0.0178761	0.883155	Treg	chr5	chr5_177372991_T_C	chr5_177372991_C_T	Haematocrit
ENSG00000203760	259	6.7273e-15	2.2299e-14	0.0130858	0.0424311	0.944483	Treg	chr6	chr6_126340712_C_T	chr6_126340712_C_T	Haematocrit
ENSG00000228010	694	1.32588e-08	0.000679598	4.28765e-07	0.0209987	0.978321	Treg	chr7	chr7_6707636_C_T	chr7_6707636_C_T	Haematocrit
ENSG00000127989	788	2.48953e-09	4.94587e-06	2.87791e-05	0.0562308	0.943735	Treg	chr7	chr7_91907730_G_A	chr7_91907730_A_G	Haematocrit
ENSG00000176209	576	8.14013e-10	0.000436905	2.63168e-07	0.140391	0.859172	Treg	chr8	chr8_42509772_A_G	chr8_42509772_A_G	Haematocrit
ENSG00000205189	742	0.000286934	0.00146736	0.0263441	0.133884	0.838017	Treg	chr8	chr8_80495561_A_C	chr8_80496320_C_G	Haematocrit
ENSG00000130222	865	6.34427e-05	0.00012228	0.0104461	0.0191638	0.970204	Treg	chr9	chr9_89600819_T_C	chr9_89521695_A_G	Haematocrit
ENSG00000122376	724	4.67197e-08	5.34457e-05	3.95577e-05	0.0442969	0.95561	Treg	chr10	chr10_87098427_T_C	chr10_87142045_A_T	Haematocrit
ENSG00000166444	1204	1.46084e-17	2.39658e-14	5.57694e-05	0.090583	0.909361	Treg	chr11	chr11_8855305_C_T	chr11_8853962_C_T	Haematocrit
ENSG00000133794	955	1.00545e-16	1.63032e-06	1.22981e-11	0.198611	0.801388	Treg	chr11	chr11_13293658_T_C	chr11_13314379_C_T	Haematocrit
ENSG00000140009	1226	5.15257e-18	1.61719e-18	0.0830983	0.0252966	0.891605	Treg	chr14	chr14_64256807_G_A	chr14_64253546_C_T	Haematocrit
ENSG00000089916	1173	3.31533e-15	0.000113886	1.73861e-12	0.0587826	0.941104	Treg	chr14	chr14_76158204_T_G	chr14_76158204_G_T	Haematocrit
ENSG00000140400	271	1.05443e-08	0.000283262	1.73972e-06	0.0457818	0.953933	Treg	chr15	chr15_75463126_C_T	chr15_75339939_C_T	Haematocrit
ENSG00000072736	595	4.73075e-19	1.88521e-12	4.42847e-08	0.175651	0.824349	Treg	chr16	chr16_68092732_C_A	chr16_67986589_A_G	Haematocrit
ENSG00000261118	631	1.65384e-05	2.10199e-05	0.0331299	0.0411816	0.925651	Treg	chr16	chr16_89603306_A_G	chr16_89603443_A_G	Haematocrit
ENSG00000167523	961	2.86182e-14	3.56751e-14	0.0717653	0.0886223	0.839612	Treg	chr16	chr16_89663436_C_G	chr16_89646481_C_T	Haematocrit
ENSG00000276234	585	3.87231e-13	1.28876e-05	1.46682e-09	0.0478655	0.952122	Treg	chr17	chr17_37491071_A_C	chr17_37491071_A_C	Haematocrit
ENSG00000291175	663	1.24547e-167	1.26476e-43	1.79457e-125	0.181419	0.818581	Treg	chr17	chr17_45611021_A_G	chr17_45610027_C_T	Haematocrit
ENSG00000267198	425	2.77131e-45	1.92227e-43	0.00220736	0.152264	0.845528	Treg	chr17	chr17_45609054_A_G	chr17_45610027_C_T	Haematocrit
ENSG00000108588	500	1.26656e-08	5.22714e-06	0.000402583	0.165313	0.83428	Treg	chr17	chr17_63863441_C_T	chr17_63863441_C_T	Haematocrit
ENSG00000108592	579	7.34495e-11	6.15212e-06	2.32875e-06	0.19425	0.805741	Treg	chr17	chr17_63863396_G_C	chr17_63863441_C_T	Haematocrit
ENSG00000167670	873	5.67486e-13	3.79937e-10	6.72779e-05	0.0440873	0.955845	Treg	chr19	chr19_4409759_A_G	chr19_4366222_A_G	Haematocrit
ENSG00000167671	754	9.46851e-11	1.57825e-10	0.0112253	0.0177398	0.971035	Treg	chr19	chr19_4366222_A_G	chr19_4366222_A_G	Haematocrit
ENSG00000185651	566	8.17628e-09	5.49822e-08	0.0120479	0.0801095	0.907843	Treg	chr22	chr22_21556931_G_A	chr22_21556931_A_G	Haematocrit
ENSG00000100201	476	9.24337e-10	4.12945e-06	1.58065e-05	0.0696846	0.930295	Treg	chr22	chr22_38505089_A_G	chr22_38505089_A_G	Haematocrit
ENSG00000225450	578	7.28865e-08	2.42087e-05	0.000533781	0.176469	0.822973	Treg	chr22	chr22_38677806_T_C	chr22_38677806_C_T	Haematocrit
ENSG00000184588	2164	1.04036e-11	9.79391e-07	3.47446e-07	0.0321873	0.967811	ASDC	chr1	chr1_65702883_T_C	chr1_65693318_A_G	Haemoglobin concentration
ENSG00000178538	959	2.17435e-06	1.72602e-05	0.0112063	0.0880558	0.900718	ASDC	chr8	chr8_60265103_G_C	chr8_60265103_C_G	Haemoglobin concentration
ENSG00000122870	1337	4.6552e-19	5.78254e-08	1.40477e-12	0.173858	0.826142	ASDC	chr10	chr10_58578993_T_C	chr10_58593128_A_G	Haemoglobin concentration
ENSG00000238083	52	7.36247e-40	2.51638e-38	0.000676504	0.0221447	0.977179	ASDC	chr17	chr17_46437877_C_T	chr17_46622485_A_G	Haemoglobin concentration
ENSG00000126698	533	1.1939e-06	0.000105785	0.000730591	0.0637986	0.935364	B_intermediate	chr1	chr1_28207772_T_G	chr1_28211016_A_T	Haemoglobin concentration
ENSG00000159479	301	1.64826e-16	1.51318e-12	1.51407e-05	0.138137	0.861848	B_intermediate	chr1	chr1_43299418_A_G	chr1_43295980_C_T	Haemoglobin concentration
ENSG00000160767	317	1.4451e-27	8.69064e-28	0.0320712	0.0183376	0.949591	B_intermediate	chr1	chr1_155208991_T_A	chr1_155208991_A_T	Haemoglobin concentration
ENSG00000153107	1380	6.72783e-05	7.85387e-05	0.0359008	0.0410527	0.922901	B_intermediate	chr2	chr2_111808940_C_T	chr2_111829522_C_T	Haemoglobin concentration
ENSG00000135913	616	4.23357e-27	1.53835e-12	2.96652e-16	0.106901	0.893099	B_intermediate	chr2	chr2_218436000_G_A	chr2_218440681_C_G	Haemoglobin concentration
ENSG00000144580	422	2.08515e-17	1.57862e-12	1.68667e-06	0.12682	0.873178	B_intermediate	chr2	chr2_218690539_G_A	chr2_218690539_A_G	Haemoglobin concentration
ENSG00000135912	467	9.24313e-15	1.33244e-12	0.00118009	0.169285	0.829535	B_intermediate	chr2	chr2_218773542_C_T	chr2_218690539_A_G	Haemoglobin concentration
ENSG00000182179	309	9.24571e-22	2.77938e-07	1.64202e-16	0.0484098	0.95159	B_intermediate	chr3	chr3_49831022_A_G	chr3_49820709_A_G	Haemoglobin concentration
ENSG00000016864	442	2.98682e-11	4.01878e-11	0.0841491	0.112419	0.803431	B_intermediate	chr3	chr3_52615732_A_G	chr3_52781889_C_T	Haemoglobin concentration
ENSG00000163947	1813	1.09138e-26	3.79805e-22	5.588e-06	0.193899	0.806095	B_intermediate	chr3	chr3_56745975_C_T	chr3_56745975_C_T	Haemoglobin concentration
ENSG00000272182	687	7.31801e-11	1.63689e-09	0.00643276	0.143037	0.85053	B_intermediate	chr3	chr3_58389679_A_C	chr3_58373240_G_T	Haemoglobin concentration
ENSG00000177311	806	2.63021e-17	6.46896e-07	1.09143e-12	0.0258695	0.97413	B_intermediate	chr3	chr3_141388112_A_T	chr3_141353447_C_T	Haemoglobin concentration
ENSG00000174607	902	4.61463e-33	7.24935e-05	3.89047e-30	0.0601776	0.93975	B_intermediate	chr4	chr4_114598115_G_A	chr4_114553424_A_G	Haemoglobin concentration
ENSG00000180104	1015	1.60097e-05	1.12832e-05	0.0925125	0.0643568	0.843103	B_intermediate	chr5	chr5_446808_G_A	chr5_448176_A_C	Haemoglobin concentration
ENSG00000113504	1062	1.03914e-119	0.00019934	5.18678e-117	0.0985973	0.901203	B_intermediate	chr5	chr5_1104823_C_T	chr5_1113371_G_T	Haemoglobin concentration
ENSG00000224032	646	2.47544e-09	8.13085e-10	0.102579	0.0328285	0.864593	B_intermediate	chr5	chr5_112064223_C_T	chr5_112064223_C_T	Haemoglobin concentration
ENSG00000285761	3047	7.45919e-59	4.27669e-36	1.57932e-24	0.0896392	0.910361	B_intermediate	chr6	chr6_29762072_G_C	chr6_29730649_C_T	Haemoglobin concentration
ENSG00000203760	259	3.47719e-22	7.1308e-11	2.32505e-13	0.0467275	0.953273	B_intermediate	chr6	chr6_126406804_A_T	chr6_126382244_A_T	Haemoglobin concentration
ENSG00000254865	841	1.60191e-40	1.13692e-38	0.00247201	0.174623	0.822905	B_intermediate	chr11	chr11_10173735_G_T	chr11_10173735_G_T	Haemoglobin concentration
ENSG00000133794	955	9.5614e-08	4.17755e-05	0.000189567	0.0819075	0.917861	B_intermediate	chr11	chr11_13312304_G_A	chr11_13314379_C_T	Haemoglobin concentration
ENSG00000110777	976	2.17774e-09	1.29762e-05	7.60377e-06	0.044352	0.955627	B_intermediate	chr11	chr11_111337793_T_C	chr11_111336380_A_G	Haemoglobin concentration
ENSG00000167528	702	6.86107e-45	6.70752e-41	1.11811e-06	0.00994085	0.990058	B_intermediate	chr12	chr12_48342520_C_A	chr12_48342520_A_C	Haemoglobin concentration
ENSG00000205352	331	0.000390199	0.000262316	0.116277	0.0773631	0.805707	B_intermediate	chr12	chr12_53407914_G_T	chr12_53388844_G_T	Haemoglobin concentration
ENSG00000111237	520	1.51428e-13	2.98676e-07	6.03333e-08	0.118119	0.88188	B_intermediate	chr12	chr12_110442026_T_C	chr12_110442026_C_T	Haemoglobin concentration
ENSG00000289277	333	1.20692e-15	1.26681e-16	0.12072	0.0118036	0.867476	B_intermediate	chr15	chr15_44289263_G_A	chr15_44289263_A_G	Haemoglobin concentration
ENSG00000140367	627	2.16071e-28	5.28173e-29	0.155157	0.0371197	0.807723	B_intermediate	chr15	chr15_75899303_A_T	chr15_75843853_C_T	Haemoglobin concentration
ENSG00000140403	675	3.33556e-13	2.41405e-13	0.0953154	0.0681462	0.836538	B_intermediate	chr15	chr15_78244894_C_G	chr15_78243095_C_G	Haemoglobin concentration
ENSG00000291047	134	2.45502e-11	0.00110063	3.65782e-09	0.163151	0.835748	B_intermediate	chr16	chr16_30171220_T_C	chr16_30176355_G_T	Haemoglobin concentration
ENSG00000072736	595	1.32017e-20	5.2224e-13	2.36e-09	0.0924505	0.90755	B_intermediate	chr16	chr16_67991092_G_A	chr16_67991092_A_G	Haemoglobin concentration
ENSG00000260891	376	6.59661e-14	8.12441e-13	0.00604442	0.0735229	0.920433	B_intermediate	chr16	chr16_68163267_G_A	chr16_68172941_A_G	Haemoglobin concentration
ENSG00000198931	1178	4.14589e-67	4.89772e-67	0.0737794	0.0863189	0.839902	B_intermediate	chr16	chr16_88792238_T_G	chr16_88789676_C_G	Haemoglobin concentration
ENSG00000129226	707	7.83619e-07	6.7859e-06	0.0146484	0.125991	0.859353	B_intermediate	chr17	chr17_7624628_A_C	chr17_7624628_A_C	Haemoglobin concentration
ENSG00000129255	716	1.84323e-12	8.10901e-06	3.0807e-08	0.134665	0.865326	B_intermediate	chr17	chr17_7624628_A_C	chr17_7624628_A_C	Haemoglobin concentration
ENSG00000183011	570	2.31441e-13	7.45797e-11	0.000181779	0.0576342	0.942184	B_intermediate	chr17	chr17_7829033_T_A	chr17_7890884_C_G	Haemoglobin concentration
ENSG00000160602	290	0.00020616	0.00132067	0.0190429	0.121132	0.858299	B_intermediate	chr17	chr17_28825851_T_C	chr17_28825851_C_T	Haemoglobin concentration
ENSG00000173065	409	2.00412e-08	0.00130699	2.2346e-06	0.144876	0.853815	B_intermediate	chr17	chr17_28845502_T_C	chr17_28825851_C_T	Haemoglobin concentration
ENSG00000276234	585	8.53293e-25	0.000662495	5.97149e-23	0.0454086	0.953929	B_intermediate	chr17	chr17_37491071_A_C	chr17_37491071_A_C	Haemoglobin concentration
ENSG00000276023	488	2.40356e-15	0.000719479	1.68188e-13	0.0493954	0.949885	B_intermediate	chr17	chr17_37491071_A_C	chr17_37491071_A_C	Haemoglobin concentration
ENSG00000291175	663	2.69028e-192	7.66354e-46	5.72889e-148	0.162356	0.837644	B_intermediate	chr17	chr17_45679010_G_C	chr17_45626944_G_T	Haemoglobin concentration
ENSG00000263787	577	3.21874e-09	3.38144e-08	0.0030329	0.0308959	0.966071	B_intermediate	chr17	chr17_48279758_G_A	chr17_48279758_A_G	Haemoglobin concentration
ENSG00000235300	511	1.83641e-08	4.00401e-08	0.0403903	0.0871925	0.872417	B_intermediate	chr17	chr17_48279758_G_A	chr17_48279758_A_G	Haemoglobin concentration
ENSG00000108592	579	1.28653e-10	5.29343e-05	3.58326e-07	0.14658	0.853366	B_intermediate	chr17	chr17_63863219_C_T	chr17_63863444_A_G	Haemoglobin concentration
ENSG00000081923	1324	6.46123e-10	1.06097e-08	0.000963417	0.0148356	0.984201	B_intermediate	chr18	chr18_57646765_C_T	chr18_57646765_C_T	Haemoglobin concentration
ENSG00000269858	866	3.10468e-35	1.05352e-35	0.0183052	0.00523508	0.97646	B_intermediate	chr19	chr19_40799233_G_T	chr19_40799233_G_T	Haemoglobin concentration
ENSG00000142546	630	1.11788e-09	7.87231e-10	0.0885205	0.0614877	0.849992	B_intermediate	chr19	chr19_49575019_T_C	chr19_49597038_A_G	Haemoglobin concentration
ENSG00000159216	4362	0.000149248	0.000294871	0.0422753	0.0832945	0.873986	B_intermediate	chr21	chr21_35078544_C_T	chr21_35092334_C_G	Haemoglobin concentration
ENSG00000099968	1216	0.000262182	0.000455912	0.0559989	0.0965304	0.846753	B_intermediate	chr22	chr22_17647443_C_T	chr22_17647443_C_T	Haemoglobin concentration
ENSG00000283031	769	3.42984e-08	2.03566e-08	0.115954	0.0680046	0.816041	B_memory	chr2	chr2_23711663_G_A	chr2_23687905_C_T	Haemoglobin concentration
ENSG00000135913	616	2.17234e-22	1.41776e-12	1.52219e-11	0.098443	0.901557	B_memory	chr2	chr2_218493135_A_G	chr2_218440681_C_G	Haemoglobin concentration
ENSG00000168395	965	1.05425e-08	0.00174945	4.99955e-07	0.0820471	0.916203	B_memory	chr2	chr2_241691572_G_A	chr2_241698411_A_G	Haemoglobin concentration
ENSG00000132155	888	1.8117e-06	9.46232e-06	0.019821	0.102646	0.877522	B_memory	chr3	chr3_12594207_G_A	chr3_12594207_A_G	Haemoglobin concentration
ENSG00000185614	300	1.6391e-08	5.18047e-07	0.00291097	0.0910971	0.905991	B_memory	chr3	chr3_49831725_A_C	chr3_49820709_A_G	Haemoglobin concentration
ENSG00000182179	309	9.63933e-19	4.05936e-07	1.71193e-13	0.0711647	0.928835	B_memory	chr3	chr3_49820709_A_G	chr3_49820709_A_G	Haemoglobin concentration
ENSG00000247596	347	9.10623e-10	1.51771e-10	0.14895	0.0239981	0.827051	B_memory	chr3	chr3_52304836_T_C	chr3_52299655_C_G	Haemoglobin concentration
ENSG00000164088	330	1.34566e-10	8.21291e-11	0.0220109	0.0124683	0.965521	B_memory	chr3	chr3_52304836_T_C	chr3_52299655_C_G	Haemoglobin concentration
ENSG00000272182	687	5.86447e-13	1.4215e-09	5.15506e-05	0.124079	0.87587	B_memory	chr3	chr3_58373240_G_T	chr3_58373240_G_T	Haemoglobin concentration
ENSG00000177311	806	4.9395e-08	9.2461e-07	0.0020497	0.0374071	0.960542	B_memory	chr3	chr3_141387221_T_C	chr3_141353447_C_T	Haemoglobin concentration
ENSG00000061938	1096	0.000760296	0.000674168	0.102453	0.0900408	0.806072	B_memory	chr3	chr3_195955655_A_T	chr3_195902819_A_G	Haemoglobin concentration
ENSG00000174607	902	8.87192e-32	8.75305e-05	7.47967e-29	0.0728676	0.927045	B_memory	chr4	chr4_114598670_A_G	chr4_114553424_A_G	Haemoglobin concentration
ENSG00000113504	1062	2.4466e-99	0.00019934	1.2212e-96	0.0985973	0.901203	B_memory	chr5	chr5_1104823_C_T	chr5_1113371_G_T	Haemoglobin concentration
ENSG00000285761	3047	4.09074e-53	4.75943e-36	8.66125e-19	0.0998705	0.90013	B_memory	chr6	chr6_29761226_A_C	chr6_29730649_C_T	Haemoglobin concentration
ENSG00000204438	658	8.44609e-46	5.19412e-46	0.0388546	0.0229563	0.938189	B_memory	chr6	chr6_31619306_T_C	chr6_31619306_C_T	Haemoglobin concentration
ENSG00000171467	606	2.09999e-06	0.0013856	5.32053e-05	0.034141	0.964418	B_memory	chr6	chr6_43383948_C_A	chr6_43468945_A_C	Haemoglobin concentration
ENSG00000203760	259	1.42642e-14	6.78826e-11	9.53785e-06	0.0444348	0.955556	B_memory	chr6	chr6_126340712_C_T	chr6_126382244_A_T	Haemoglobin concentration
ENSG00000122515	523	0.000722328	0.000187324	0.132415	0.0335065	0.833169	B_memory	chr7	chr7_44749058_A_G	chr7_44768624_A_G	Haemoglobin concentration
ENSG00000105968	538	6.18086e-12	0.000235971	1.13799e-09	0.0424883	0.957276	B_memory	chr7	chr7_44770567_G_A	chr7_44768624_A_G	Haemoglobin concentration
ENSG00000166452	658	7.54353e-29	1.46865e-17	1.09349e-13	0.0203095	0.97969	B_memory	chr11	chr11_8857558_C_T	chr11_8855305_C_T	Haemoglobin concentration
ENSG00000110777	976	1.22844e-07	1.1879e-05	0.000428921	0.0405173	0.959042	B_memory	chr11	chr11_111333946_A_G	chr11_111336380_A_G	Haemoglobin concentration
ENSG00000205352	331	1.71041e-06	0.000341029	0.000509695	0.100727	0.898421	B_memory	chr12	chr12_53389175_G_A	chr12_53388844_G_T	Haemoglobin concentration
ENSG00000204856	574	3.57386e-08	3.15448e-08	0.019588	0.0163253	0.964087	B_memory	chr12	chr12_110442026_T_C	chr12_110442026_C_T	Haemoglobin concentration
ENSG00000089916	1173	3.78269e-21	2.04613e-05	3.15825e-17	0.170006	0.829974	B_memory	chr14	chr14_76158204_T_G	chr14_76158204_G_T	Haemoglobin concentration
ENSG00000089902	1038	3.25711e-07	2.76822e-06	0.0115039	0.0968802	0.891613	B_memory	chr14	chr14_102503306_T_C	chr14_102503306_C_T	Haemoglobin concentration
ENSG00000140403	675	1.28821e-16	5.59955e-14	3.68114e-05	0.0150161	0.984947	B_memory	chr15	chr15_78244894_C_G	chr15_78243095_C_G	Haemoglobin concentration
ENSG00000291047	134	6.97206e-10	0.000264962	1.03879e-07	0.0385164	0.961219	B_memory	chr16	chr16_30171220_T_C	chr16_30176355_G_T	Haemoglobin concentration
ENSG00000072736	595	6.72432e-20	8.13227e-13	1.20207e-08	0.144521	0.855479	B_memory	chr16	chr16_68164185_T_C	chr16_67991092_A_G	Haemoglobin concentration
ENSG00000129255	717	6.74904e-07	4.83993e-06	0.0112801	0.0799839	0.908731	B_memory	chr17	chr17_7624628_A_C	chr17_7624628_A_C	Haemoglobin concentration
ENSG00000170004	582	1.42999e-11	1.31663e-10	0.0112287	0.102499	0.886273	B_memory	chr17	chr17_7890884_C_G	chr17_7890884_C_G	Haemoglobin concentration
ENSG00000179029	648	1.39708e-06	5.33249e-05	0.00164412	0.0618175	0.936484	B_memory	chr17	chr17_8222223_A_G	chr17_8222223_A_G	Haemoglobin concentration
ENSG00000173065	409	4.27897e-06	0.00149994	0.000477107	0.166412	0.831607	B_memory	chr17	chr17_28852572_T_C	chr17_28825851_C_T	Haemoglobin concentration
ENSG00000264031	519	1.21899e-06	3.98916e-05	0.00360364	0.11705	0.879305	B_memory	chr17	chr17_29653867_C_T	chr17_29649579_A_G	Haemoglobin concentration
ENSG00000263477	282	1.95975e-06	5.41363e-05	0.0056897	0.156335	0.837919	B_memory	chr17	chr17_29779100_A_G	chr17_29837245_C_G	Haemoglobin concentration
ENSG00000176927	574	8.62266e-08	8.30738e-05	0.00017097	0.163883	0.835863	B_memory	chr17	chr17_29837245_G_C	chr17_29837245_C_G	Haemoglobin concentration
ENSG00000276234	585	9.87953e-24	0.00076424	6.91386e-22	0.0525361	0.9467	B_memory	chr17	chr17_37473104_T_C	chr17_37491071_A_C	Haemoglobin concentration
ENSG00000276023	488	6.89113e-13	0.000674034	4.82205e-11	0.0462122	0.953114	B_memory	chr17	chr17_37473104_T_C	chr17_37491071_A_C	Haemoglobin concentration
ENSG00000291175	663	1.21449e-209	8.23213e-46	2.58623e-165	0.174476	0.825524	B_memory	chr17	chr17_45627053_T_C	chr17_45626944_G_T	Haemoglobin concentration
ENSG00000267198	425	8.4478e-59	9.83029e-46	9.90515e-15	0.114376	0.885624	B_memory	chr17	chr17_45626944_T_G	chr17_45626944_G_T	Haemoglobin concentration
ENSG00000108592	579	2.60149e-12	5.6623e-05	7.24572e-09	0.156865	0.843079	B_memory	chr17	chr17_63863360_T_C	chr17_63863444_A_G	Haemoglobin concentration
ENSG00000267787	1037	1.22905e-10	2.41243e-08	0.00018326	0.0350062	0.96481	B_memory	chr18	chr18_57646765_C_T	chr18_57646765_C_T	Haemoglobin concentration
ENSG00000081923	1325	1.97513e-08	3.36906e-08	0.0294507	0.0493139	0.921235	B_memory	chr18	chr18_57646765_C_T	chr18_57646765_C_T	Haemoglobin concentration
ENSG00000269858	866	3.66806e-35	1.23808e-35	0.0216269	0.00632767	0.972045	B_memory	chr19	chr19_40799233_G_T	chr19_40799233_G_T	Haemoglobin concentration
ENSG00000104783	796	3.04036e-15	1.45943e-09	1.97497e-07	0.093896	0.906104	B_memory	chr19	chr19_43744726_A_G	chr19_43768194_A_G	Haemoglobin concentration
ENSG00000159216	4362	3.80319e-05	0.000567049	0.0107727	0.160402	0.82822	B_memory	chr21	chr21_35083253_G_A	chr21_35092334_C_G	Haemoglobin concentration
ENSG00000054523	1178	2.43135e-27	3.93285e-07	1.1832e-22	0.0181571	0.981842	B_naive	chr1	chr1_10211630_C_G	chr1_10423110_A_G	Haemoglobin concentration
ENSG00000126698	533	4.47512e-09	0.00011786	2.73849e-06	0.0711942	0.928685	B_naive	chr1	chr1_28201711_C_G	chr1_28211016_A_T	Haemoglobin concentration
ENSG00000130770	477	1.20352e-05	0.000103606	0.00736476	0.0624701	0.930049	B_naive	chr1	chr1_28222417_C_T	chr1_28211016_A_T	Haemoglobin concentration
ENSG00000126091	932	2.8981e-08	0.000108427	4.9056e-05	0.182716	0.817127	B_naive	chr1	chr1_43696309_G_A	chr1_43655886_C_G	Haemoglobin concentration
ENSG00000169231	386	2.91022e-27	4.903e-28	0.0645866	0.00995581	0.925458	B_naive	chr1	chr1_155208991_T_A	chr1_155208991_A_T	Haemoglobin concentration
ENSG00000144401	613	0.000137061	0.000557347	0.0105247	0.0418508	0.94693	B_naive	chr2	chr2_207641672_T_C	chr2_207561533_A_G	Haemoglobin concentration
ENSG00000135913	616	3.5178e-30	1.47105e-12	2.46498e-19	0.102181	0.897819	B_naive	chr2	chr2_218599081_G_A	chr2_218440681_C_G	Haemoglobin concentration
ENSG00000185614	300	4.42979e-12	2.98515e-07	7.86713e-07	0.0520672	0.947932	B_naive	chr3	chr3_49840645_T_C	chr3_49820709_A_G	Haemoglobin concentration
ENSG00000182179	309	2.01296e-33	2.54543e-07	3.57499e-28	0.0442506	0.955749	B_naive	chr3	chr3_49815640_G_A	chr3_49820709_A_G	Haemoglobin concentration
ENSG00000114904	544	1.56612e-12	4.24765e-11	0.00428507	0.115339	0.880375	B_naive	chr3	chr3_52781889_T_C	chr3_52781889_C_T	Haemoglobin concentration
ENSG00000177311	806	2.62998e-57	7.53956e-07	1.09134e-52	0.0303165	0.969683	B_naive	chr3	chr3_141390479_A_G	chr3_141353447_C_T	Haemoglobin concentration
ENSG00000284968	501	9.98684e-10	4.74142e-05	3.14199e-06	0.14832	0.85163	B_naive	chr4	chr4_86858571_C_T	chr4_86975306_A_G	Haemoglobin concentration
ENSG00000174607	902	4.97601e-64	0.000114428	4.19514e-61	0.0955668	0.904319	B_naive	chr4	chr4_114598115_G_A	chr4_114553424_A_G	Haemoglobin concentration
ENSG00000113504	1062	3.07621e-163	0.00019934	1.53546e-160	0.0985973	0.901203	B_naive	chr5	chr5_1104823_C_T	chr5_1113371_G_T	Haemoglobin concentration
ENSG00000204580	1420	9.16845e-39	3.27464e-36	0.000102915	0.0357935	0.964104	B_naive	chr6	chr6_30791080_C_T	chr6_30791080_C_T	Haemoglobin concentration
ENSG00000204308	1011	5.708e-47	5.35086e-47	0.0358407	0.0326668	0.931492	B_naive	chr6	chr6_32222144_A_G	chr6_32222144_A_G	Haemoglobin concentration
ENSG00000203760	259	1.51745e-38	5.85116e-11	1.01466e-29	0.0381625	0.961838	B_naive	chr6	chr6_126340008_T_C	chr6_126382244_A_T	Haemoglobin concentration
ENSG00000122515	523	2.34807e-09	7.80279e-05	4.30441e-07	0.0133172	0.986604	B_naive	chr7	chr7_44770567_G_A	chr7_44768624_A_G	Haemoglobin concentration
ENSG00000127989	788	4.98908e-22	1.83988e-05	1.82212e-18	0.0662626	0.933719	B_naive	chr7	chr7_91905629_G_C	chr7_91888276_A_G	Haemoglobin concentration
ENSG00000176209	576	1.06142e-27	2.48701e-22	5.15287e-07	0.119857	0.880142	B_naive	chr8	chr8_42544524_C_T	chr8_42544524_C_T	Haemoglobin concentration
ENSG00000147854	827	6.48078e-05	0.000397599	0.0183351	0.111617	0.869585	B_naive	chr9	chr9_6370088_A_G	chr9_6461365_C_T	Haemoglobin concentration
ENSG00000156515	1295	2.40286e-282	2.31239e-279	3.64431e-06	0.00250961	0.997487	B_naive	chr10	chr10_69334748_T_C	chr10_69334748_C_T	Haemoglobin concentration
ENSG00000133794	955	7.92445e-09	3.50364e-05	1.57112e-05	0.0685328	0.931416	B_naive	chr11	chr11_13314379_C_T	chr11_13314379_C_T	Haemoglobin concentration
ENSG00000110777	976	1.2062e-14	8.34873e-06	4.21155e-11	0.0281784	0.971813	B_naive	chr11	chr11_111330777_G_A	chr11_111336380_A_G	Haemoglobin concentration
ENSG00000110344	466	2.42241e-05	0.00267143	0.00156822	0.172119	0.823617	B_naive	chr11	chr11_118420495_A_G	chr11_118410703_A_C	Haemoglobin concentration
ENSG00000205352	331	1.54649e-06	0.000443117	0.000460848	0.131179	0.867916	B_naive	chr12	chr12_53384866_G_T	chr12_53388844_G_T	Haemoglobin concentration
ENSG00000179912	535	2.47794e-08	1.26801e-07	0.00498657	0.0245469	0.970466	B_naive	chr12	chr12_57421892_T_C	chr12_57450266_C_T	Haemoglobin concentration
ENSG00000204856	574	4.06894e-08	1.03952e-07	0.0223015	0.0560536	0.921645	B_naive	chr12	chr12_110378117_A_G	chr12_110442026_C_T	Haemoglobin concentration
ENSG00000111237	520	2.85404e-13	3.10676e-07	1.13714e-07	0.122906	0.877094	B_naive	chr12	chr12_110442026_T_C	chr12_110442026_C_T	Haemoglobin concentration
ENSG00000258285	724	1.90634e-08	0.000184969	8.32107e-06	0.079818	0.919989	B_naive	chr12	chr12_117157185_A_G	chr12_117154788_A_G	Haemoglobin concentration
ENSG00000089916	1173	4.65552e-37	4.82073e-06	3.88699e-33	0.0392886	0.960707	B_naive	chr14	chr14_76158204_T_G	chr14_76158204_G_T	Haemoglobin concentration
ENSG00000140474	422	4.52304e-09	2.46092e-07	0.00143386	0.0770931	0.921473	B_naive	chr15	chr15_74823843_C_G	chr15_74823843_C_G	Haemoglobin concentration
ENSG00000140403	675	1.06694e-26	8.41707e-14	3.04885e-15	0.0230753	0.976925	B_naive	chr15	chr15_78243095_C_G	chr15_78243095_C_G	Haemoglobin concentration
ENSG00000260891	376	2.30055e-14	7.4443e-13	0.00210798	0.067281	0.930611	B_naive	chr16	chr16_68205062_A_T	chr16_68172941_A_G	Haemoglobin concentration
ENSG00000167523	961	1.93435e-16	5.99859e-14	0.000570131	0.17598	0.82345	B_naive	chr16	chr16_89662617_A_G	chr16_89654302_A_T	Haemoglobin concentration
ENSG00000161956	715	1.51902e-10	5.15411e-07	2.27298e-05	0.0761997	0.923777	B_naive	chr17	chr17_7463300_T_C	chr17_7463300_C_T	Haemoglobin concentration
ENSG00000173065	409	7.57074e-10	0.00134044	8.4414e-08	0.14861	0.85005	B_naive	chr17	chr17_28852572_T_C	chr17_28825851_C_T	Haemoglobin concentration
ENSG00000263477	282	4.57437e-08	4.1073e-05	0.000132807	0.118365	0.881461	B_naive	chr17	chr17_29837245_G_C	chr17_29837245_C_G	Haemoglobin concentration
ENSG00000176927	574	1.23895e-13	6.10859e-05	2.45659e-10	0.120242	0.879697	B_naive	chr17	chr17_29863078_A_T	chr17_29837245_C_G	Haemoglobin concentration
ENSG00000276234	585	6.48632e-32	0.000785683	4.53924e-30	0.0540383	0.945176	B_naive	chr17	chr17_37402018_C_G	chr17_37491071_A_C	Haemoglobin concentration
ENSG00000276023	488	3.16704e-35	0.000353684	2.21612e-33	0.0237731	0.975873	B_naive	chr17	chr17_37490169_T_C	chr17_37491071_A_C	Haemoglobin concentration
ENSG00000159314	495	3.6991e-44	6.21743e-44	0.0272911	0.044943	0.927766	B_naive	chr17	chr17_45497245_G_A	chr17_45496650_A_G	Haemoglobin concentration
ENSG00000267198	425	7.21646e-54	1.15593e-45	8.4614e-10	0.134669	0.865331	B_naive	chr17	chr17_45626944_T_G	chr17_45626944_G_T	Haemoglobin concentration
ENSG00000291209	830	8.88461e-22	6.80874e-11	8.66147e-13	0.0654428	0.934557	B_naive	chr17	chr17_46996395_C_T	chr17_46890356_C_G	Haemoglobin concentration
ENSG00000141293	1323	2.99702e-42	1.74405e-08	2.46056e-35	0.142342	0.857658	B_naive	chr17	chr17_48418589_C_T	chr17_48494771_A_G	Haemoglobin concentration
ENSG00000263787	577	7.15314e-18	2.41851e-08	6.74013e-12	0.0218105	0.97819	B_naive	chr17	chr17_48279758_G_A	chr17_48279758_A_G	Haemoglobin concentration
ENSG00000235300	511	4.0042e-17	3.72134e-08	8.80691e-11	0.0809287	0.919071	B_naive	chr17	chr17_48279758_G_A	chr17_48279758_A_G	Haemoglobin concentration
ENSG00000108423	399	5.2073e-15	3.78139e-15	0.0110895	0.00707104	0.981839	B_naive	chr17	chr17_59860680_A_G	chr17_59860680_A_G	Haemoglobin concentration
ENSG00000108592	579	8.96457e-12	5.48402e-05	2.49683e-08	0.151894	0.848051	B_naive	chr17	chr17_63863240_C_T	chr17_63863444_A_G	Haemoglobin concentration
ENSG00000087191	566	1.42449e-05	5.31678e-05	0.038358	0.142349	0.819226	B_naive	chr17	chr17_63863444_G_A	chr17_63863444_A_G	Haemoglobin concentration
ENSG00000175354	1053	2.11156e-06	2.70782e-06	0.0637177	0.080855	0.855422	B_naive	chr18	chr18_12857003_G_T	chr18_12857003_G_T	Haemoglobin concentration
ENSG00000267787	1037	2.03856e-16	6.47513e-09	3.03965e-10	0.00866356	0.991336	B_naive	chr18	chr18_57651255_G_A	chr18_57646765_C_T	Haemoglobin concentration
ENSG00000071626	740	0.00621419	0.00063785	0.0760701	0.00689797	0.91018	B_naive	chr19	chr19_1435772_G_A	chr19_1435772_A_G	Haemoglobin concentration
ENSG00000167674	861	1.19359e-24	4.17661e-25	0.0639146	0.0214503	0.914635	B_naive	chr19	chr19_4498157_G_A	chr19_4502189_C_T	Haemoglobin concentration
ENSG00000105771	894	2.42825e-11	1.6565e-09	0.00157735	0.106712	0.891711	B_naive	chr19	chr19_43749436_G_A	chr19_43768194_A_G	Haemoglobin concentration
ENSG00000159216	4362	3.98533e-07	5.09905e-05	0.000112886	0.0141849	0.985651	B_naive	chr21	chr21_35092334_C_G	chr21_35092334_C_G	Haemoglobin concentration
ENSG00000054523	1178	3.79755e-81	3.62772e-07	1.84805e-76	0.0166707	0.983329	CD14_Mono	chr1	chr1_10211630_C_G	chr1_10423110_A_G	Haemoglobin concentration
ENSG00000116809	853	6.23887e-14	2.58729e-13	0.0178735	0.0732134	0.908913	CD14_Mono	chr1	chr1_16048715_G_A	chr1_16048715_A_G	Haemoglobin concentration
ENSG00000226526	895	2.03779e-06	9.73124e-05	0.00259731	0.123157	0.874146	CD14_Mono	chr1	chr1_17000934_C_T	chr1_16980100_C_T	Haemoglobin concentration
ENSG00000126698	533	1.89982e-45	0.000117104	1.16257e-42	0.0707312	0.929152	CD14_Mono	chr1	chr1_28222417_C_T	chr1_28211016_A_T	Haemoglobin concentration
ENSG00000130770	477	1.49119e-06	0.000106444	0.000912511	0.064202	0.934778	CD14_Mono	chr1	chr1_28207772_T_G	chr1_28211016_A_T	Haemoglobin concentration
ENSG00000134644	871	0.000180823	0.00362733	0.00745932	0.148795	0.839937	CD14_Mono	chr1	chr1_31099724_T_C	chr1_31099724_C_T	Haemoglobin concentration
ENSG00000117461	518	1.52916e-38	9.26415e-18	2.32582e-22	0.140046	0.859954	CD14_Mono	chr1	chr1_46031828_T_A	chr1_46031828_A_T	Haemoglobin concentration
ENSG00000162378	769	4.76693e-09	2.40426e-07	0.00238954	0.119642	0.877969	CD14_Mono	chr1	chr1_52862722_C_G	chr1_52862722_C_G	Haemoglobin concentration
ENSG00000169231	386	7.48728e-31	1.29252e-28	1.66166e-05	0.00187039	0.998113	CD14_Mono	chr1	chr1_155208991_T_A	chr1_155208991_A_T	Haemoglobin concentration
ENSG00000135913	616	1.89837e-36	1.51872e-12	1.33022e-25	0.105525	0.894475	CD14_Mono	chr2	chr2_218485029_C_T	chr2_218440681_C_G	Haemoglobin concentration
ENSG00000135929	415	1.13176e-71	1.77038e-12	1.17853e-60	0.183537	0.816463	CD14_Mono	chr2	chr2_218768097_A_G	chr2_218690539_A_G	Haemoglobin concentration
ENSG00000286154	378	7.18794e-47	1.23247e-12	6.5831e-36	0.111988	0.888012	CD14_Mono	chr2	chr2_218725696_T_C	chr2_218713638_G_T	Haemoglobin concentration
ENSG00000173540	309	1.16787e-07	4.08758e-07	0.0168452	0.0580339	0.92512	CD14_Mono	chr3	chr3_49815640_G_A	chr3_49820709_A_G	Haemoglobin concentration
ENSG00000182179	309	3.01958e-07	3.5366e-07	0.0536273	0.061925	0.884447	CD14_Mono	chr3	chr3_49820709_A_G	chr3_49820709_A_G	Haemoglobin concentration
ENSG00000272182	687	4.11633e-10	1.85873e-09	0.0361838	0.162587	0.801229	CD14_Mono	chr3	chr3_58373240_G_T	chr3_58373240_G_T	Haemoglobin concentration
ENSG00000177311	806	6.05551e-45	7.20562e-07	2.5128e-40	0.0289294	0.97107	CD14_Mono	chr3	chr3_141386728_A_G	chr3_141353447_C_T	Haemoglobin concentration
ENSG00000061938	1096	3.77206e-09	0.000257939	5.083e-07	0.0337924	0.965949	CD14_Mono	chr3	chr3_196009869_G_A	chr3_195902819_A_G	Haemoglobin concentration
ENSG00000224614	860	0.000943843	0.000168258	0.129459	0.0222313	0.847198	CD14_Mono	chr3	chr3_195906564_C_T	chr3_195902819_A_G	Haemoglobin concentration
ENSG00000289515	603	4.07555e-17	6.01713e-07	9.37099e-12	0.13749	0.862509	CD14_Mono	chr4	chr4_76375447_T_C	chr4_76277603_A_G	Haemoglobin concentration
ENSG00000180104	1015	2.34768e-32	6.22349e-06	1.35661e-28	0.0349975	0.964996	CD14_Mono	chr5	chr5_442944_G_T	chr5_448176_A_C	Haemoglobin concentration
ENSG00000113504	1062	1.91889e-110	0.00019934	9.57796e-108	0.0985973	0.901203	CD14_Mono	chr5	chr5_1104823_C_T	chr5_1113371_G_T	Haemoglobin concentration
ENSG00000169220	418	5.77156e-11	9.23537e-12	0.125989	0.0193055	0.854705	CD14_Mono	chr5	chr5_177361569_T_C	chr5_177361569_C_T	Haemoglobin concentration
ENSG00000285761	3047	8.38587e-68	3.95789e-36	1.77552e-33	0.0828826	0.917117	CD14_Mono	chr6	chr6_29764525_T_C	chr6_29730649_C_T	Haemoglobin concentration
ENSG00000166278	684	1.28648e-48	4.41832e-49	0.0894472	0.0298392	0.880714	CD14_Mono	chr6	chr6_31867387_G_C	chr6_31867387_C_G	Haemoglobin concentration
ENSG00000289047	1565	8.09823e-33	6.00305e-33	0.05054	0.0365514	0.912909	CD14_Mono	chr6	chr6_32839713_C_T	chr6_32839713_C_T	Haemoglobin concentration
ENSG00000204257	1656	2.18744e-33	1.10495e-31	0.000808018	0.0398563	0.959336	CD14_Mono	chr6	chr6_32876326_A_G	chr6_32876326_A_G	Haemoglobin concentration
ENSG00000137309	678	0.000893817	0.00289078	0.0262469	0.084002	0.885966	CD14_Mono	chr6	chr6_34219589_T_C	chr6_34221115_A_C	Haemoglobin concentration
ENSG00000111906	901	7.74668e-52	2.83323e-08	3.31473e-46	0.0111342	0.988866	CD14_Mono	chr6	chr6_125301686_A_G	chr6_125301591_G_T	Haemoglobin concentration
ENSG00000127989	788	1.20082e-12	1.58486e-05	4.38564e-09	0.0569396	0.943045	CD14_Mono	chr7	chr7_91887518_T_C	chr7_91888276_A_G	Haemoglobin concentration
ENSG00000168575	765	1.20392e-31	2.74962e-22	5.84467e-11	0.132619	0.867381	CD14_Mono	chr8	chr8_42509772_A_G	chr8_42544524_C_T	Haemoglobin concentration
ENSG00000122870	1337	6.01097e-28	1.70875e-08	1.81389e-21	0.0508304	0.94917	CD14_Mono	chr10	chr10_58593128_G_A	chr10_58593128_A_G	Haemoglobin concentration
ENSG00000175352	727	5.11415e-20	5.81826e-17	3.59035e-05	0.0398866	0.960078	CD14_Mono	chr11	chr11_8877981_A_G	chr11_8919668_A_G	Haemoglobin concentration
ENSG00000254865	841	9.47431e-45	1.48596e-39	1.46204e-07	0.0219528	0.978047	CD14_Mono	chr11	chr11_10173735_G_T	chr11_10173735_G_T	Haemoglobin concentration
ENSG00000134571	560	7.94193e-13	0.000517171	1.62129e-10	0.104682	0.894801	CD14_Mono	chr11	chr11_47377412_G_A	chr11_47359042_A_G	Haemoglobin concentration
ENSG00000134825	480	4.40283e-32	2.86027e-27	6.58293e-07	0.0418074	0.958192	CD14_Mono	chr11	chr11_61843278_G_A	chr11_61832870_A_C	Haemoglobin concentration
ENSG00000111231	563	7.06444e-58	2.64929e-08	4.4063e-52	0.0155399	0.98446	CD14_Mono	chr12	chr12_110442026_T_C	chr12_110360757_A_T	Haemoglobin concentration
ENSG00000204856	574	2.25673e-19	2.57713e-08	1.2369e-13	0.0131382	0.986862	CD14_Mono	chr12	chr12_110442026_T_C	chr12_110442026_C_T	Haemoglobin concentration
ENSG00000151748	595	0.000916828	0.000249062	0.151378	0.0403157	0.80714	CD14_Mono	chr14	chr14_50666569_A_T	chr14_50628711_C_T	Haemoglobin concentration
ENSG00000089916	1173	1.28383e-96	5.72193e-06	1.0719e-92	0.0468205	0.953174	CD14_Mono	chr14	chr14_76140880_C_G	chr14_76158204_G_T	Haemoglobin concentration
ENSG00000119715	1491	2.01392e-18	2.93516e-05	8.06775e-16	0.0108308	0.98914	CD14_Mono	chr14	chr14_76216613_G_T	chr14_76216121_A_C	Haemoglobin concentration
ENSG00000089902	1038	6.93749e-09	1.38181e-06	0.000245028	0.0478528	0.951901	CD14_Mono	chr14	chr14_102503306_T_C	chr14_102503306_C_T	Haemoglobin concentration
ENSG00000169018	597	1.16097e-07	4.44311e-05	7.68661e-05	0.0284458	0.971433	CD14_Mono	chr15	chr15_68296597_G_A	chr15_68289052_C_T	Haemoglobin concentration
ENSG00000140474	422	6.17564e-19	2.05547e-07	1.95776e-13	0.0642253	0.935774	CD14_Mono	chr15	chr15_74823843_C_G	chr15_74823843_C_G	Haemoglobin concentration
ENSG00000140400	271	1.66033e-19	0.000830928	5.14497e-18	0.0247741	0.974395	CD14_Mono	chr15	chr15_75409213_A_T	chr15_75402194_C_T	Haemoglobin concentration
ENSG00000065054	788	0.000268315	0.000803299	0.00792888	0.0227698	0.96823	CD14_Mono	chr16	chr16_2037784_T_C	chr16_2037784_C_T	Haemoglobin concentration
ENSG00000135723	290	7.7287e-11	0.000108309	5.35007e-09	0.00650416	0.993388	CD14_Mono	chr16	chr16_67233376_A_G	chr16_67172472_C_T	Haemoglobin concentration
ENSG00000233223	697	2.60021e-06	4.74828e-06	0.0445744	0.0805228	0.874895	CD14_Mono	chr17	chr17_7624628_A_C	chr17_7624628_A_C	Haemoglobin concentration
ENSG00000173065	409	1.46103e-07	0.0012881	1.62905e-05	0.142768	0.855928	CD14_Mono	chr17	chr17_28862953_C_T	chr17_28825851_C_T	Haemoglobin concentration
ENSG00000264031	519	6.83051e-14	3.65062e-05	2.01928e-10	0.107029	0.892935	CD14_Mono	chr17	chr17_29761441_T_C	chr17_29649579_A_G	Haemoglobin concentration
ENSG00000265625	288	3.71553e-08	3.65141e-05	7.18958e-05	0.0697251	0.930166	CD14_Mono	chr17	chr17_29653867_C_T	chr17_29649579_A_G	Haemoglobin concentration
ENSG00000176927	574	4.01203e-05	4.52883e-05	0.0795507	0.0889664	0.831398	CD14_Mono	chr17	chr17_29837245_G_C	chr17_29837245_C_G	Haemoglobin concentration
ENSG00000276234	585	3.06087e-21	0.000667359	2.14205e-19	0.0457493	0.953583	CD14_Mono	chr17	chr17_37473104_T_C	chr17_37491071_A_C	Haemoglobin concentration
ENSG00000276023	488	7.11999e-59	0.000508423	4.98219e-57	0.0346119	0.96488	CD14_Mono	chr17	chr17_37491071_A_C	chr17_37491071_A_C	Haemoglobin concentration
ENSG00000291175	663	7.85669e-155	8.06531e-46	1.67307e-110	0.17092	0.82908	CD14_Mono	chr17	chr17_45628235_A_G	chr17_45626944_G_T	Haemoglobin concentration
ENSG00000108439	573	4.37051e-07	8.02068e-06	0.00840628	0.153432	0.838153	CD14_Mono	chr17	chr17_47970791_A_G	chr17_48048754_A_G	Haemoglobin concentration
ENSG00000108592	579	9.1604e-14	6.20208e-05	2.55138e-10	0.171914	0.828024	CD14_Mono	chr17	chr17_63863444_G_A	chr17_63863444_A_G	Haemoglobin concentration
ENSG00000054523	1178	3.13829e-77	3.62772e-07	1.52723e-72	0.0166707	0.983329	CD16_Mono	chr1	chr1_10211630_C_G	chr1_10423110_A_G	Haemoglobin concentration
ENSG00000058453	933	6.55368e-08	0.000157275	4.99528e-05	0.118996	0.880797	CD16_Mono	chr1	chr1_16983045_G_A	chr1_16980100_C_T	Haemoglobin concentration
ENSG00000126698	533	1.53165e-17	0.000128027	9.3727e-15	0.077422	0.92245	CD16_Mono	chr1	chr1_28192724_G_A	chr1_28211016_A_T	Haemoglobin concentration
ENSG00000117461	518	9.53204e-26	1.10681e-17	1.44981e-09	0.167511	0.832489	CD16_Mono	chr1	chr1_46027788_T_G	chr1_46031828_A_T	Haemoglobin concentration
ENSG00000229989	780	3.66406e-10	2.23135e-09	0.00161974	0.00887446	0.989506	CD16_Mono	chr1	chr1_199035580_A_T	chr1_199005775_C_T	Haemoglobin concentration
ENSG00000135913	616	1.81189e-19	1.4053e-12	1.26962e-08	0.0975688	0.902431	CD16_Mono	chr2	chr2_218431112_G_A	chr2_218440681_C_G	Haemoglobin concentration
ENSG00000144580	422	3.64736e-13	1.59896e-12	0.0295033	0.128497	0.842	CD16_Mono	chr2	chr2_218690539_G_A	chr2_218690539_A_G	Haemoglobin concentration
ENSG00000135912	467	8.22853e-22	1.21277e-12	1.05055e-10	0.153991	0.846009	CD16_Mono	chr2	chr2_218676333_T_C	chr2_218690539_A_G	Haemoglobin concentration
ENSG00000135929	415	7.29517e-43	1.20709e-12	7.59665e-32	0.124822	0.875178	CD16_Mono	chr2	chr2_218758055_G_A	chr2_218690539_A_G	Haemoglobin concentration
ENSG00000145022	344	3.28776e-09	2.88775e-05	1.00057e-05	0.0869701	0.912991	CD16_Mono	chr3	chr3_49502681_T_C	chr3_49455048_C_G	Haemoglobin concentration
ENSG00000163939	707	3.1751e-15	1.09579e-14	0.0094955	0.0318122	0.958692	CD16_Mono	chr3	chr3_52533601_A_G	chr3_52533601_A_G	Haemoglobin concentration
ENSG00000177311	806	4.87298e-26	8.37477e-07	2.0221e-21	0.0337858	0.966213	CD16_Mono	chr3	chr3_141387221_T_C	chr3_141353447_C_T	Haemoglobin concentration
ENSG00000061938	1096	1.25369e-05	0.000608516	0.0016894	0.0810835	0.916606	CD16_Mono	chr3	chr3_195955655_A_T	chr3_195902819_A_G	Haemoglobin concentration
ENSG00000224614	860	0.000793475	0.00050339	0.108834	0.0682238	0.821645	CD16_Mono	chr3	chr3_195897613_T_C	chr3_195902819_A_G	Haemoglobin concentration
ENSG00000180104	1015	2.4693e-14	7.19433e-06	1.42689e-10	0.0406132	0.95938	CD16_Mono	chr5	chr5_446808_G_A	chr5_448176_A_C	Haemoglobin concentration
ENSG00000113504	1062	3.85186e-70	0.00019934	1.92262e-67	0.0985973	0.901203	CD16_Mono	chr5	chr5_1104823_C_T	chr5_1113371_G_T	Haemoglobin concentration
ENSG00000286634	462	1.34078e-11	9.77765e-11	0.0158895	0.115005	0.869106	CD16_Mono	chr5	chr5_177361569_T_C	chr5_177361569_C_T	Haemoglobin concentration
ENSG00000285761	3047	7.13473e-63	4.89633e-36	1.51062e-28	0.102772	0.897228	CD16_Mono	chr6	chr6_29764525_T_C	chr6_29730649_C_T	Haemoglobin concentration
ENSG00000137309	678	0.00101111	0.00241793	0.0296914	0.0701058	0.896774	CD16_Mono	chr6	chr6_34211125_C_T	chr6_34221115_A_C	Haemoglobin concentration
ENSG00000203760	259	1.36641e-20	7.17944e-11	9.13661e-12	0.047053	0.952947	CD16_Mono	chr6	chr6_126340008_T_C	chr6_126382244_A_T	Haemoglobin concentration
ENSG00000127989	788	9.54746e-06	1.79365e-05	0.0348694	0.0646076	0.900496	CD16_Mono	chr7	chr7_91887949_G_A	chr7_91888276_A_G	Haemoglobin concentration
ENSG00000087087	618	1.0974e-15	3.44071e-16	0.150451	0.0463682	0.803181	CD16_Mono	chr7	chr7_100834746_G_A	chr7_100775455_C_G	Haemoglobin concentration
ENSG00000164889	532	1.16174e-06	7.16646e-06	0.00306263	0.0179135	0.979016	CD16_Mono	chr7	chr7_151058752_C_T	chr7_151058086_G_T	Haemoglobin concentration
ENSG00000168575	765	2.4242e-32	3.16293e-22	1.17688e-11	0.152704	0.847296	CD16_Mono	chr8	chr8_42544524_C_T	chr8_42544524_C_T	Haemoglobin concentration
ENSG00000156170	1358	3.77639e-22	2.17296e-16	2.23327e-07	0.127679	0.872321	CD16_Mono	chr8	chr8_94956185_T_G	chr8_94957033_A_G	Haemoglobin concentration
ENSG00000164938	699	7.6769e-72	2.6741e-16	4.78122e-57	0.16571	0.83429	CD16_Mono	chr8	chr8_94956185_T_G	chr8_94957033_A_G	Haemoglobin concentration
ENSG00000119314	927	1.09365e-07	7.64561e-08	0.0451751	0.0306574	0.924167	CD16_Mono	chr9	chr9_112135619_T_C	chr9_112138220_G_T	Haemoglobin concentration
ENSG00000138835	1187	1.92753e-08	4.71508e-08	0.0536331	0.13038	0.815987	CD16_Mono	chr9	chr9_113586929_G_C	chr9_113594249_C_G	Haemoglobin concentration
ENSG00000166441	609	4.77485e-13	5.41903e-13	0.033642	0.0372515	0.929106	CD16_Mono	chr11	chr11_8801626_G_A	chr11_8813133_C_T	Haemoglobin concentration
ENSG00000254865	841	3.40456e-45	2.67191e-39	5.25379e-08	0.0402721	0.959728	CD16_Mono	chr11	chr11_10173735_G_T	chr11_10173735_G_T	Haemoglobin concentration
ENSG00000134571	560	5.82083e-14	0.000639292	1.18828e-11	0.129637	0.869723	CD16_Mono	chr11	chr11_47379620_A_C	chr11_47359042_A_G	Haemoglobin concentration
ENSG00000139218	474	2.27759e-06	1.9461e-06	0.0573353	0.0480959	0.894565	CD16_Mono	chr12	chr12_45904654_A_G	chr12_45867518_G_T	Haemoglobin concentration
ENSG00000111229	555	8.23178e-10	2.30517e-08	0.000501347	0.0130529	0.986446	CD16_Mono	chr12	chr12_110378117_A_G	chr12_110360757_A_T	Haemoglobin concentration
ENSG00000111231	563	1.08059e-36	2.8118e-08	6.73994e-31	0.0165546	0.983445	CD16_Mono	chr12	chr12_110442026_T_C	chr12_110360757_A_T	Haemoglobin concentration
ENSG00000204856	574	1.10612e-14	2.52417e-08	6.06255e-09	0.0128476	0.987152	CD16_Mono	chr12	chr12_110378117_A_G	chr12_110442026_C_T	Haemoglobin concentration
ENSG00000089916	1173	3.89275e-43	5.67896e-06	3.25014e-39	0.0464613	0.953533	CD16_Mono	chr14	chr14_76140880_C_G	chr14_76158204_G_T	Haemoglobin concentration
ENSG00000067225	408	7.46293e-12	9.07976e-09	4.69507e-05	0.0561787	0.943774	CD16_Mono	chr15	chr15_72250743_G_A	chr15_72252060_A_G	Haemoglobin concentration
ENSG00000140474	422	9.84251e-14	9.39435e-08	3.12021e-08	0.0288102	0.97119	CD16_Mono	chr15	chr15_74815539_A_C	chr15_74823843_C_G	Haemoglobin concentration
ENSG00000288901	495	4.39559e-68	1.47205e-05	4.48357e-64	0.149301	0.850684	CD16_Mono	chr15	chr15_75117253_T_C	chr15_75139454_G_T	Haemoglobin concentration
ENSG00000140400	271	1.05839e-09	0.000902129	3.2797e-08	0.0269827	0.972115	CD16_Mono	chr15	chr15_75402194_C_T	chr15_75402194_C_T	Haemoglobin concentration
ENSG00000159713	307	0.00236459	0.000487394	0.0995877	0.0196493	0.877911	CD16_Mono	chr16	chr16_67356495_A_G	chr16_67356495_A_G	Haemoglobin concentration
ENSG00000198931	1178	2.56537e-76	5.31113e-68	4.56528e-11	0.00846004	0.99154	CD16_Mono	chr16	chr16_88792238_T_G	chr16_88789676_C_G	Haemoglobin concentration
ENSG00000167523	961	2.76888e-18	4.42071e-14	8.16103e-06	0.129426	0.870566	CD16_Mono	chr16	chr16_89662617_A_G	chr16_89654302_A_T	Haemoglobin concentration
ENSG00000129255	716	8.40009e-09	1.01344e-05	0.000140396	0.168551	0.831299	CD16_Mono	chr17	chr17_7624628_A_C	chr17_7624628_A_C	Haemoglobin concentration
ENSG00000264031	519	3.43609e-14	3.3509e-05	1.0158e-10	0.0981594	0.901807	CD16_Mono	chr17	chr17_29794514_T_C	chr17_29649579_A_G	Haemoglobin concentration
ENSG00000167543	318	6.89225e-06	1.51411e-05	0.00301533	0.00563281	0.99133	CD16_Mono	chr17	chr17_29649579_A_G	chr17_29649579_A_G	Haemoglobin concentration
ENSG00000265625	288	4.60801e-05	3.14616e-05	0.0891656	0.0600278	0.850729	CD16_Mono	chr17	chr17_29674464_C_T	chr17_29649579_A_G	Haemoglobin concentration
ENSG00000276234	585	3.93327e-14	0.000721801	2.75257e-12	0.0495631	0.949715	CD16_Mono	chr17	chr17_37473104_T_C	chr17_37491071_A_C	Haemoglobin concentration
ENSG00000291175	663	2.3754e-158	7.71434e-46	5.05837e-114	0.163439	0.836561	CD16_Mono	chr17	chr17_45627053_T_C	chr17_45626944_G_T	Haemoglobin concentration
ENSG00000267198	425	8.57936e-54	1.24669e-45	1.00594e-09	0.145321	0.854679	CD16_Mono	chr17	chr17_45626944_T_G	chr17_45626944_G_T	Haemoglobin concentration
ENSG00000238083	52	1.36563e-81	4.74798e-38	1.25481e-45	0.0426696	0.95733	CD16_Mono	chr17	chr17_46437877_C_T	chr17_46622485_A_G	Haemoglobin concentration
ENSG00000230532	572	0.0175656	0.00297792	0.129564	0.0211364	0.828756	CD16_Mono	chr17	chr17_48970234_A_G	chr17_48970234_A_G	Haemoglobin concentration
ENSG00000108592	579	3.76057e-07	6.24626e-05	0.0010474	0.173147	0.825743	CD16_Mono	chr17	chr17_63863444_G_A	chr17_63863444_A_G	Haemoglobin concentration
ENSG00000081923	1324	2.09445e-09	3.79146e-08	0.00312297	0.0555921	0.941285	CD16_Mono	chr18	chr18_57646765_C_T	chr18_57646765_C_T	Haemoglobin concentration
ENSG00000270605	468	1.23373e-05	0.000109759	0.00754963	0.0662391	0.926089	CD4_CTL	chr1	chr1_28248629_T_G	chr1_28211016_A_T	Haemoglobin concentration
ENSG00000117461	518	3.75082e-20	5.5474e-18	0.000570493	0.083459	0.91597	CD4_CTL	chr1	chr1_46062927_T_C	chr1_46031828_A_T	Haemoglobin concentration
ENSG00000198522	325	2.90443e-06	1.53774e-06	0.12299	0.0643035	0.812703	CD4_CTL	chr2	chr2_27621734_T_G	chr2_27556698_A_T	Haemoglobin concentration
ENSG00000135913	616	4.06379e-23	1.90214e-12	2.84756e-12	0.132418	0.867582	CD4_CTL	chr2	chr2_218641534_G_A	chr2_218440681_C_G	Haemoglobin concentration
ENSG00000182179	310	2.71758e-10	2.88041e-07	4.82638e-05	0.050206	0.949745	CD4_CTL	chr3	chr3_49844916_C_T	chr3_49820709_A_G	Haemoglobin concentration
ENSG00000247596	347	2.39811e-12	5.55012e-11	0.000392259	0.0080868	0.991521	CD4_CTL	chr3	chr3_52299655_C_G	chr3_52299655_C_G	Haemoglobin concentration
ENSG00000164088	330	1.09746e-14	5.3076e-11	1.79511e-06	0.00768932	0.992309	CD4_CTL	chr3	chr3_52304836_T_C	chr3_52299655_C_G	Haemoglobin concentration
ENSG00000164091	376	3.84513e-12	6.16488e-11	0.000628947	0.0090936	0.990277	CD4_CTL	chr3	chr3_52299655_C_G	chr3_52299655_C_G	Haemoglobin concentration
ENSG00000168237	310	3.06298e-10	1.90876e-10	0.0500829	0.0302906	0.919627	CD4_CTL	chr3	chr3_52304836_T_C	chr3_52299655_C_G	Haemoglobin concentration
ENSG00000113504	1062	1.31767e-126	0.00019934	6.57702e-124	0.0985973	0.901203	CD4_CTL	chr5	chr5_1104823_C_T	chr5_1113371_G_T	Haemoglobin concentration
ENSG00000285761	3047	6.59846e-46	4.80522e-36	1.39708e-11	0.100841	0.899159	CD4_CTL	chr6	chr6_29762072_G_C	chr6_29730649_C_T	Haemoglobin concentration
ENSG00000127989	788	3.53574e-10	2.29925e-05	1.29133e-06	0.0830567	0.916919	CD4_CTL	chr7	chr7_91926042_C_T	chr7_91888276_A_G	Haemoglobin concentration
ENSG00000176209	576	9.71133e-28	4.09108e-22	4.71458e-07	0.197808	0.802192	CD4_CTL	chr8	chr8_42544524_C_T	chr8_42544524_C_T	Haemoglobin concentration
ENSG00000251867	622	1.79414e-06	1.0785e-06	0.0488177	0.0284229	0.922757	CD4_CTL	chr8	chr8_80481414_T_A	chr8_80481414_A_T	Haemoglobin concentration
ENSG00000164938	699	3.27058e-19	8.67166e-17	0.000203694	0.0530609	0.946735	CD4_CTL	chr8	chr8_94957029_G_A	chr8_94957033_A_G	Haemoglobin concentration
ENSG00000134825	480	6.22766e-29	1.01952e-26	0.000931134	0.151587	0.847482	CD4_CTL	chr11	chr11_61824890_A_G	chr11_61832870_A_C	Haemoglobin concentration
ENSG00000013583	619	4.12654e-17	1.88282e-16	0.0337616	0.153231	0.813007	CD4_CTL	chr12	chr12_12891382_T_C	chr12_12891382_C_T	Haemoglobin concentration
ENSG00000205352	331	5.37498e-05	0.000409441	0.0160172	0.121149	0.86237	CD4_CTL	chr12	chr12_53388844_G_T	chr12_53388844_G_T	Haemoglobin concentration
ENSG00000089916	1173	4.11883e-17	2.25374e-06	3.4389e-13	0.0178348	0.982163	CD4_CTL	chr14	chr14_76158204_T_G	chr14_76158204_G_T	Haemoglobin concentration
ENSG00000074696	522	5.73877e-14	0.000112782	5.30878e-11	0.103435	0.896453	CD4_CTL	chr15	chr15_65618890_G_C	chr15_65431734_A_C	Haemoglobin concentration
ENSG00000140400	271	0.000232262	0.00533607	0.00719726	0.164529	0.822705	CD4_CTL	chr15	chr15_75402194_C_T	chr15_75402194_C_T	Haemoglobin concentration
ENSG00000291047	134	3.62521e-05	3.64193e-05	0.00540132	0.00443615	0.99009	CD4_CTL	chr16	chr16_30176355_T_G	chr16_30176355_G_T	Haemoglobin concentration
ENSG00000141098	318	3.41516e-14	9.68771e-14	0.0154174	0.0427924	0.94179	CD4_CTL	chr16	chr16_67778136_G_C	chr16_67802649_A_T	Haemoglobin concentration
ENSG00000167261	291	1.07667e-14	4.63124e-14	0.0158236	0.0671474	0.917029	CD4_CTL	chr16	chr16_67906447_A_G	chr16_67906447_A_G	Haemoglobin concentration
ENSG00000167523	961	5.09508e-17	7.41597e-15	0.000150173	0.0208789	0.978971	CD4_CTL	chr16	chr16_89662617_A_G	chr16_89654302_A_T	Haemoglobin concentration
ENSG00000233223	698	9.08512e-08	4.86039e-06	0.00155742	0.0824036	0.916034	CD4_CTL	chr17	chr17_7624628_A_C	chr17_7624628_A_C	Haemoglobin concentration
ENSG00000276234	585	1.49784e-21	0.000676533	1.04821e-19	0.046392	0.952931	CD4_CTL	chr17	chr17_37491071_A_C	chr17_37491071_A_C	Haemoglobin concentration
ENSG00000291175	663	8.82074e-98	8.47421e-46	1.87836e-53	0.179636	0.820364	CD4_CTL	chr17	chr17_45626944_T_G	chr17_45626944_G_T	Haemoglobin concentration
ENSG00000238083	52	6.46769e-69	3.28323e-39	5.94286e-33	0.00201883	0.997981	CD4_CTL	chr17	chr17_46622485_G_A	chr17_46622485_A_G	Haemoglobin concentration
ENSG00000108588	500	1.05383e-05	5.75461e-05	0.0295032	0.160297	0.810132	CD4_CTL	chr17	chr17_63863444_G_A	chr17_63863444_A_G	Haemoglobin concentration
ENSG00000108592	579	1.5846e-08	5.92362e-05	4.41346e-05	0.16415	0.835746	CD4_CTL	chr17	chr17_63863240_C_T	chr17_63863444_A_G	Haemoglobin concentration
ENSG00000081923	1325	8.24376e-08	2.81372e-08	0.122921	0.0411187	0.835961	CD4_CTL	chr18	chr18_57646765_C_T	chr18_57646765_C_T	Haemoglobin concentration
ENSG00000126698	533	6.83577e-09	0.000101111	4.18305e-06	0.0609344	0.93896	CD4_Naive	chr1	chr1_28207772_T_G	chr1_28211016_A_T	Haemoglobin concentration
ENSG00000270605	468	5.36941e-47	0.000118977	3.28572e-44	0.0718779	0.928003	CD4_Naive	chr1	chr1_28226866_A_G	chr1_28211016_A_T	Haemoglobin concentration
ENSG00000229444	501	4.84157e-05	5.90566e-05	0.081944	0.099135	0.818814	CD4_Naive	chr1	chr1_43655886_C_G	chr1_43655886_C_G	Haemoglobin concentration
ENSG00000132781	359	1.16965e-06	4.1149e-05	0.000304219	0.00971266	0.989941	CD4_Naive	chr1	chr1_45432458_G_A	chr1_45336998_A_C	Haemoglobin concentration
ENSG00000085998	325	1.19875e-17	1.66844e-17	0.0310653	0.0423108	0.926624	CD4_Naive	chr1	chr1_46088846_G_A	chr1_46105837_A_T	Haemoglobin concentration
ENSG00000271380	324	5.81156e-19	4.65058e-18	0.0038253	0.0296447	0.96653	CD4_Naive	chr1	chr1_155004042_A_G	chr1_155004042_A_G	Haemoglobin concentration
ENSG00000160691	337	9.22771e-19	2.83185e-18	0.00607389	0.0176636	0.976262	CD4_Naive	chr1	chr1_155004042_A_G	chr1_155004042_A_G	Haemoglobin concentration
ENSG00000185278	416	0.00254709	0.000867321	0.121991	0.0407058	0.833889	CD4_Naive	chr1	chr1_173856554_T_G	chr1_173852564_C_T	Haemoglobin concentration
ENSG00000290727	582	2.38024e-84	0.000367952	1.12439e-81	0.172987	0.826645	CD4_Naive	chr2	chr2_73584753_T_C	chr2_73556783_A_G	Haemoglobin concentration
ENSG00000229647	828	8.22161e-07	1.2274e-06	0.0260317	0.0379265	0.93604	CD4_Naive	chr2	chr2_207145629_C_G	chr2_207134989_A_G	Haemoglobin concentration
ENSG00000135913	616	4.47416e-47	2.02113e-12	3.13511e-36	0.140764	0.859236	CD4_Naive	chr2	chr2_218623975_G_A	chr2_218440681_C_G	Haemoglobin concentration
ENSG00000168395	965	2.66495e-48	0.00093639	1.26379e-46	0.0434505	0.955613	CD4_Naive	chr2	chr2_241699038_T_G	chr2_241698411_A_G	Haemoglobin concentration
ENSG00000233276	319	4.48568e-10	2.15507e-05	7.92915e-07	0.0371314	0.962846	CD4_Naive	chr3	chr3_49435644_G_A	chr3_49455048_C_G	Haemoglobin concentration
ENSG00000182179	309	5.51057e-10	3.15422e-07	9.7867e-05	0.0550737	0.944828	CD4_Naive	chr3	chr3_49820709_A_G	chr3_49820709_A_G	Haemoglobin concentration
ENSG00000247596	347	1.62604e-13	1.00236e-10	2.65972e-05	0.015411	0.984562	CD4_Naive	chr3	chr3_52299655_C_G	chr3_52299655_C_G	Haemoglobin concentration
ENSG00000164088	330	3.13927e-34	5.04908e-11	5.1349e-26	0.00726602	0.992734	CD4_Naive	chr3	chr3_52304836_T_C	chr3_52299655_C_G	Haemoglobin concentration
ENSG00000177311	806	2.54503e-56	7.43676e-07	1.05609e-51	0.0298895	0.97011	CD4_Naive	chr3	chr3_141386728_A_G	chr3_141353447_C_T	Haemoglobin concentration
ENSG00000061938	1096	8.61065e-08	0.000353005	1.16032e-05	0.0466158	0.95302	CD4_Naive	chr3	chr3_195906564_C_T	chr3_195902819_A_G	Haemoglobin concentration
ENSG00000221990	936	1.39565e-17	4.61205e-06	8.06477e-14	0.0256765	0.974319	CD4_Naive	chr5	chr5_448176_C_A	chr5_448176_A_C	Haemoglobin concentration
ENSG00000113504	1062	1.58491e-139	0.00019934	7.91091e-137	0.0985973	0.901203	CD4_Naive	chr5	chr5_1104823_C_T	chr5_1113371_G_T	Haemoglobin concentration
ENSG00000169220	418	1.92171e-43	9.57119e-12	4.19495e-34	0.0199132	0.980087	CD4_Naive	chr5	chr5_177371039_T_G	chr5_177361569_C_T	Haemoglobin concentration
ENSG00000204444	687	2.3151e-47	1.00822e-45	0.00106397	0.0453824	0.953554	CD4_Naive	chr6	chr6_31619306_T_C	chr6_31619306_C_T	Haemoglobin concentration
ENSG00000112249	1604	1.04888e-06	0.0018229	2.15623e-05	0.0367561	0.961398	CD4_Naive	chr6	chr6_100440532_G_C	chr6_100448693_G_T	Haemoglobin concentration
ENSG00000288910	503	1.47682e-07	6.97363e-05	0.000162718	0.0759125	0.923855	CD4_Naive	chr6	chr6_156983784_C_G	chr6_156972498_A_G	Haemoglobin concentration
ENSG00000122515	523	2.58614e-06	0.00013068	0.000474082	0.0229795	0.976413	CD4_Naive	chr7	chr7_44764626_C_T	chr7_44768624_A_G	Haemoglobin concentration
ENSG00000127989	788	9.0726e-37	1.33598e-05	3.31351e-33	0.0478408	0.952146	CD4_Naive	chr7	chr7_91879523_T_C	chr7_91888276_A_G	Haemoglobin concentration
ENSG00000168575	765	9.76587e-69	1.1475e-22	4.74105e-48	0.0547626	0.945237	CD4_Naive	chr8	chr8_42579490_C_T	chr8_42544524_C_T	Haemoglobin concentration
ENSG00000156170	1358	1.26637e-40	9.51212e-17	7.48905e-26	0.0553595	0.944641	CD4_Naive	chr8	chr8_94960591_T_A	chr8_94957033_A_G	Haemoglobin concentration
ENSG00000164938	699	3.88633e-36	9.45423e-17	2.42043e-21	0.0579394	0.942061	CD4_Naive	chr8	chr8_94975981_C_T	chr8_94957033_A_G	Haemoglobin concentration
ENSG00000254865	841	6.09533e-54	6.364e-39	9.40609e-17	0.0973041	0.902696	CD4_Naive	chr11	chr11_10173735_G_T	chr11_10173735_G_T	Haemoglobin concentration
ENSG00000133794	955	7.48745e-15	6.35233e-05	1.48448e-11	0.125068	0.874868	CD4_Naive	chr11	chr11_13293658_T_C	chr11_13314379_C_T	Haemoglobin concentration
ENSG00000189079	527	4.32674e-11	3.12737e-06	1.79694e-06	0.129012	0.870983	CD4_Naive	chr12	chr12_45788632_T_C	chr12_45867518_G_T	Haemoglobin concentration
ENSG00000167528	702	2.14915e-58	1.54092e-41	3.50236e-20	0.00151267	0.998487	CD4_Naive	chr12	chr12_48342520_C_A	chr12_48342520_A_C	Haemoglobin concentration
ENSG00000179912	535	2.6708e-14	4.27119e-07	5.3747e-09	0.0850381	0.914961	CD4_Naive	chr12	chr12_57372609_G_C	chr12_57450266_C_T	Haemoglobin concentration
ENSG00000258285	724	1.19571e-07	0.000267416	5.21922e-05	0.115842	0.883838	CD4_Naive	chr12	chr12_117142908_C_T	chr12_117154788_A_G	Haemoglobin concentration
ENSG00000135108	738	0.000317133	0.000114758	0.138428	0.0492796	0.811861	CD4_Naive	chr12	chr12_117154788_G_A	chr12_117154788_A_G	Haemoglobin concentration
ENSG00000138614	467	6.46904e-05	0.000207954	0.0392972	0.12549	0.83494	CD4_Naive	chr15	chr15_65611060_G_A	chr15_65706364_C_T	Haemoglobin concentration
ENSG00000169018	597	2.34058e-05	7.49969e-05	0.0154967	0.0487188	0.935686	CD4_Naive	chr15	chr15_68289052_T_C	chr15_68289052_C_T	Haemoglobin concentration
ENSG00000140400	271	1.0635e-30	0.00107517	3.29552e-29	0.0323504	0.966574	CD4_Naive	chr15	chr15_75388659_C_G	chr15_75402194_C_T	Haemoglobin concentration
ENSG00000169752	721	1.79368e-31	9.07623e-32	0.12764	0.0637786	0.808581	CD4_Naive	chr15	chr15_76005791_A_G	chr15_76005791_A_G	Haemoglobin concentration
ENSG00000140403	675	8.56845e-23	8.90793e-14	2.44848e-11	0.0244794	0.975521	CD4_Naive	chr15	chr15_78244894_C_G	chr15_78243095_C_G	Haemoglobin concentration
ENSG00000141098	318	1.71389e-13	4.24605e-14	0.0773719	0.018264	0.904364	CD4_Naive	chr16	chr16_67802649_T_A	chr16_67802649_A_T	Haemoglobin concentration
ENSG00000072736	595	2.71633e-19	6.40838e-13	4.85583e-08	0.113673	0.886327	CD4_Naive	chr16	chr16_68172941_G_A	chr16_67991092_A_G	Haemoglobin concentration
ENSG00000263276	374	1.53834e-13	2.03151e-12	0.0118302	0.155396	0.832774	CD4_Naive	chr16	chr16_68172941_G_A	chr16_68172941_A_G	Haemoglobin concentration
ENSG00000262160	380	1.83433e-14	2.1584e-12	0.00141065	0.165153	0.833436	CD4_Naive	chr16	chr16_68168844_C_T	chr16_68172941_A_G	Haemoglobin concentration
ENSG00000161956	715	1.07939e-11	6.8756e-07	1.61515e-06	0.101985	0.898013	CD4_Naive	chr17	chr17_7463300_T_C	chr17_7463300_C_T	Haemoglobin concentration
ENSG00000173065	409	7.13124e-06	0.00162267	0.000795136	0.18011	0.817465	CD4_Naive	chr17	chr17_28840955_C_G	chr17_28825851_C_T	Haemoglobin concentration
ENSG00000141298	736	4.60227e-18	3.65664e-05	2.29521e-14	0.181559	0.818405	CD4_Naive	chr17	chr17_29761441_T_C	chr17_29837245_C_G	Haemoglobin concentration
ENSG00000176927	574	9.51759e-17	3.80075e-05	1.88715e-13	0.0744359	0.925526	CD4_Naive	chr17	chr17_29837245_G_C	chr17_29837245_C_G	Haemoglobin concentration
ENSG00000276234	585	3.6922e-48	0.000711553	2.58386e-46	0.0488452	0.950443	CD4_Naive	chr17	chr17_37406385_G_A	chr17_37491071_A_C	Haemoglobin concentration
ENSG00000276023	488	2.03364e-27	0.00067854	1.42303e-25	0.0465279	0.952794	CD4_Naive	chr17	chr17_37489236_A_C	chr17_37491071_A_C	Haemoglobin concentration
ENSG00000141736	510	1.2087e-06	2.99716e-07	0.143481	0.0347565	0.821761	CD4_Naive	chr17	chr17_39628211_C_G	chr17_39628211_C_G	Haemoglobin concentration
ENSG00000108588	500	1.31843e-17	5.62557e-05	3.69111e-14	0.156651	0.843293	CD4_Naive	chr17	chr17_63863240_C_T	chr17_63863444_A_G	Haemoglobin concentration
ENSG00000108592	579	4.79786e-54	5.76428e-05	1.33631e-50	0.159708	0.840235	CD4_Naive	chr17	chr17_63863444_G_A	chr17_63863444_A_G	Haemoglobin concentration
ENSG00000175354	1053	4.45865e-12	4.31641e-08	1.34543e-07	0.000302808	0.999697	CD4_Naive	chr18	chr18_12857003_G_T	chr18_12857003_G_T	Haemoglobin concentration
ENSG00000160953	593	4.54526e-06	0.00201623	5.52278e-05	0.0235241	0.9744	CD4_Naive	chr19	chr19_1435772_G_A	chr19_1435772_A_G	Haemoglobin concentration
ENSG00000065000	958	3.94633e-32	3.55579e-32	0.0249477	0.0215253	0.953527	CD4_Naive	chr19	chr19_2158399_T_C	chr19_2163772_G_T	Haemoglobin concentration
ENSG00000167674	861	4.58001e-25	1.80884e-25	0.024525	0.0087192	0.966756	CD4_Naive	chr19	chr19_4502189_T_C	chr19_4502189_C_T	Haemoglobin concentration
ENSG00000086544	750	2.87046e-34	4.18656e-35	0.169242	0.0238771	0.806881	CD4_Naive	chr19	chr19_40799233_G_T	chr19_40799233_G_T	Haemoglobin concentration
ENSG00000105327	466	4.83041e-25	1.27603e-08	2.97798e-19	0.0068737	0.993126	CD4_Naive	chr19	chr19_47193079_A_G	chr19_47193079_A_G	Haemoglobin concentration
ENSG00000159216	4362	3.69616e-05	0.000105692	0.0104695	0.0296863	0.959702	CD4_Naive	chr21	chr21_35092334_C_G	chr21_35092334_C_G	Haemoglobin concentration
ENSG00000226471	670	1.24158e-24	8.22861e-11	5.93477e-16	0.0383714	0.961629	CD4_Naive	chr22	chr22_28777133_T_G	chr22_28807326_C_T	Haemoglobin concentration
ENSG00000121310	587	1.53033e-07	1.73928e-07	0.0730764	0.0822094	0.844714	CD4_Proliferating	chr1	chr1_52862722_C_G	chr1_52862722_C_G	Haemoglobin concentration
ENSG00000113504	1062	5.34119e-25	0.000199241	2.666e-22	0.0985481	0.901253	CD4_Proliferating	chr5	chr5_1104823_C_T	chr5_1113371_G_T	Haemoglobin concentration
ENSG00000203760	259	6.31214e-11	5.01766e-11	0.0422067	0.0326259	0.925167	CD4_Proliferating	chr6	chr6_126382244_T_A	chr6_126382244_A_T	Haemoglobin concentration
ENSG00000188191	1594	3.17379e-16	9.50665e-15	0.00429161	0.127947	0.867761	CD4_Proliferating	chr7	chr7_620827_C_A	chr7_624348_A_G	Haemoglobin concentration
ENSG00000272768	523	0.00154861	0.00207072	0.0257924	0.0335512	0.937037	CD4_Proliferating	chr7	chr7_44833526_C_A	chr7_44793466_C_T	Haemoglobin concentration
ENSG00000074696	521	1.71472e-07	0.000110089	0.000158623	0.100941	0.89879	CD4_Proliferating	chr15	chr15_65596912_A_G	chr15_65431734_A_C	Haemoglobin concentration
ENSG00000291175	663	7.16955e-65	9.31239e-46	1.52674e-20	0.197503	0.802497	CD4_Proliferating	chr17	chr17_45588540_C_G	chr17_45626944_G_T	Haemoglobin concentration
ENSG00000238083	52	4.67541e-44	9.64472e-38	4.29602e-08	0.0877086	0.912291	CD4_Proliferating	chr17	chr17_46437877_C_T	chr17_46622485_A_G	Haemoglobin concentration
ENSG00000232300	44	3.86682e-38	5.69043e-39	0.0333217	0.00394091	0.962737	CD4_Proliferating	chr17	chr17_46622485_G_A	chr17_46622485_A_G	Haemoglobin concentration
ENSG00000169598	1176	9.56584e-16	6.13572e-16	0.080383	0.0506903	0.868927	CD4_TCM	chr1	chr1_3774964_A_G	chr1_3774964_A_G	Haemoglobin concentration
ENSG00000162496	866	3.79484e-05	2.50474e-05	0.0679306	0.0439488	0.888058	CD4_TCM	chr1	chr1_12603324_G_A	chr1_12603324_A_G	Haemoglobin concentration
ENSG00000226526	895	2.21991e-10	0.000104634	2.82944e-07	0.132496	0.867399	CD4_TCM	chr1	chr1_17003958_A_G	chr1_16980100_C_T	Haemoglobin concentration
ENSG00000169504	606	4.39401e-21	3.18784e-05	2.72719e-18	0.0188045	0.981164	CD4_TCM	chr1	chr1_24695823_G_A	chr1_24695823_A_G	Haemoglobin concentration
ENSG00000126698	533	1.75499e-05	0.000112353	0.0107394	0.0678317	0.921299	CD4_TCM	chr1	chr1_28207772_T_G	chr1_28211016_A_T	Haemoglobin concentration
ENSG00000229444	501	4.80355e-05	6.36939e-05	0.0813005	0.106991	0.811597	CD4_TCM	chr1	chr1_43655886_C_G	chr1_43655886_C_G	Haemoglobin concentration
ENSG00000132781	359	0.000416812	6.89373e-05	0.10841	0.0170561	0.874048	CD4_TCM	chr1	chr1_45336998_A_C	chr1_45336998_A_C	Haemoglobin concentration
ENSG00000117461	518	3.53932e-26	5.41005e-18	5.38324e-10	0.0813672	0.918633	CD4_TCM	chr1	chr1_46031828_T_A	chr1_46031828_A_T	Haemoglobin concentration
ENSG00000271380	324	2.74139e-19	2.26436e-17	0.00180444	0.148195	0.850001	CD4_TCM	chr1	chr1_154962777_G_C	chr1_155004042_A_G	Haemoglobin concentration
ENSG00000160691	337	1.38851e-22	1.02725e-17	9.13949e-07	0.0666825	0.933317	CD4_TCM	chr1	chr1_155004042_A_G	chr1_155004042_A_G	Haemoglobin concentration
ENSG00000169231	386	6.22288e-30	9.73437e-29	0.000138105	0.00116165	0.9987	CD4_TCM	chr1	chr1_155208991_T_A	chr1_155208991_A_T	Haemoglobin concentration
ENSG00000185278	416	0.00195408	0.00134197	0.0935892	0.0634329	0.839682	CD4_TCM	chr1	chr1_173870102_C_T	chr1_173852564_C_T	Haemoglobin concentration
ENSG00000198522	325	5.30704e-07	2.67456e-06	0.0224729	0.11239	0.865133	CD4_TCM	chr2	chr2_27556698_T_A	chr2_27556698_A_T	Haemoglobin concentration
ENSG00000230002	384	1.99326e-05	0.000328526	0.00990602	0.162442	0.827303	CD4_TCM	chr2	chr2_73546564_A_G	chr2_73556783_A_G	Haemoglobin concentration
ENSG00000229647	828	2.12955e-06	3.13192e-06	0.067427	0.0983302	0.834238	CD4_TCM	chr2	chr2_207148831_C_A	chr2_207134989_A_G	Haemoglobin concentration
ENSG00000135913	616	2.0979e-58	1.12166e-12	1.47003e-47	0.0776744	0.922326	CD4_TCM	chr2	chr2_218484165_A_C	chr2_218440681_C_G	Haemoglobin concentration
ENSG00000168395	965	4.73503e-59	0.000807278	2.24548e-57	0.0373214	0.961871	CD4_TCM	chr2	chr2_241691572_G_A	chr2_241698411_A_G	Haemoglobin concentration
ENSG00000233276	319	2.18076e-09	2.1271e-05	3.85484e-06	0.0366365	0.963338	CD4_TCM	chr3	chr3_49455048_C_G	chr3_49455048_C_G	Haemoglobin concentration
ENSG00000182179	309	1.52203e-19	3.03622e-07	2.7031e-14	0.0529758	0.947024	CD4_TCM	chr3	chr3_49831725_A_C	chr3_49820709_A_G	Haemoglobin concentration
ENSG00000247596	347	4.12343e-16	6.41601e-11	6.74469e-08	0.00950416	0.990496	CD4_TCM	chr3	chr3_52299655_C_G	chr3_52299655_C_G	Haemoglobin concentration
ENSG00000164088	330	2.71459e-36	4.02949e-11	4.44025e-28	0.00559663	0.994403	CD4_TCM	chr3	chr3_52304836_T_C	chr3_52299655_C_G	Haemoglobin concentration
ENSG00000164091	376	1.55313e-16	1.18054e-10	2.54045e-08	0.0183284	0.981672	CD4_TCM	chr3	chr3_52304836_T_C	chr3_52299655_C_G	Haemoglobin concentration
ENSG00000168237	310	6.22274e-13	5.64813e-11	0.000101748	0.00824363	0.991655	CD4_TCM	chr3	chr3_52299655_C_G	chr3_52299655_C_G	Haemoglobin concentration
ENSG00000177311	806	4.7699e-27	6.49897e-07	1.97932e-22	0.0259942	0.974005	CD4_TCM	chr3	chr3_141388112_A_T	chr3_141353447_C_T	Haemoglobin concentration
ENSG00000061938	1096	1.67915e-13	0.000259145	2.26272e-11	0.033955	0.965786	CD4_TCM	chr3	chr3_195895745_G_A	chr3_195902819_A_G	Haemoglobin concentration
ENSG00000289515	603	2.76547e-40	6.5312e-07	6.3587e-35	0.149322	0.850677	CD4_TCM	chr4	chr4_76375447_T_C	chr4_76277603_A_G	Haemoglobin concentration
ENSG00000151623	1526	5.24039e-15	1.31229e-05	3.24509e-12	0.00742298	0.992564	CD4_TCM	chr4	chr4_148055830_A_G	chr4_148055830_A_G	Haemoglobin concentration
ENSG00000221990	936	1.39755e-25	5.12381e-06	8.07576e-22	0.0286366	0.971358	CD4_TCM	chr5	chr5_475348_C_T	chr5_448176_A_C	Haemoglobin concentration
ENSG00000113504	1062	7.16572e-265	0.00019934	3.5767e-262	0.0985973	0.901203	CD4_TCM	chr5	chr5_1104823_C_T	chr5_1113371_G_T	Haemoglobin concentration
ENSG00000169220	418	4.52183e-44	1.10524e-11	9.87085e-35	0.0231498	0.97685	CD4_TCM	chr5	chr5_177371039_T_G	chr5_177361569_C_T	Haemoglobin concentration
ENSG00000204439	657	5.39388e-46	2.91633e-45	0.0248082	0.13329	0.841902	CD4_TCM	chr6	chr6_31619306_T_C	chr6_31619306_C_T	Haemoglobin concentration
ENSG00000204308	1011	5.71306e-56	1.30953e-46	3.58725e-11	0.0813073	0.918693	CD4_TCM	chr6	chr6_32205216_C_T	chr6_32222144_A_G	Haemoglobin concentration
ENSG00000137171	637	1.46717e-06	1.27962e-06	0.0530246	0.0453447	0.901628	CD4_TCM	chr6	chr6_43054189_C_A	chr6_43054189_A_C	Haemoglobin concentration
ENSG00000288910	503	4.80034e-09	7.66486e-05	5.28908e-06	0.083536	0.916382	CD4_TCM	chr6	chr6_156983784_C_G	chr6_156972498_A_G	Haemoglobin concentration
ENSG00000237181	865	3.01027e-29	1.07595e-15	5.86558e-16	0.0199852	0.980015	CD4_TCM	chr7	chr7_604781_G_A	chr7_624348_A_G	Haemoglobin concentration
ENSG00000127989	788	7.24951e-65	1.28693e-05	2.64768e-61	0.0460477	0.953939	CD4_TCM	chr7	chr7_91926042_C_T	chr7_91888276_A_G	Haemoglobin concentration
ENSG00000001630	403	1.57546e-05	2.42241e-05	0.0607314	0.0925334	0.846695	CD4_TCM	chr7	chr7_92223337_A_C	chr7_92143899_C_T	Haemoglobin concentration
ENSG00000168575	765	8.12708e-55	1.26905e-22	3.94546e-34	0.0606692	0.939331	CD4_TCM	chr8	chr8_42579490_C_T	chr8_42544524_C_T	Haemoglobin concentration
ENSG00000164941	916	1.04168e-16	1.8813e-16	0.0651619	0.116866	0.817972	CD4_TCM	chr8	chr8_94957033_G_A	chr8_94957033_A_G	Haemoglobin concentration
ENSG00000156170	1358	2.00061e-91	9.61558e-17	1.18311e-76	0.0559719	0.944028	CD4_TCM	chr8	chr8_94960746_G_C	chr8_94957033_A_G	Haemoglobin concentration
ENSG00000164938	699	6.91988e-67	9.56078e-17	4.30975e-52	0.0586037	0.941396	CD4_TCM	chr8	chr8_94976153_C_T	chr8_94957033_A_G	Haemoglobin concentration
ENSG00000133794	955	1.2831e-07	1.14194e-05	0.000254391	0.0216623	0.978072	CD4_TCM	chr11	chr11_13312304_G_A	chr11_13314379_C_T	Haemoglobin concentration
ENSG00000167283	358	0.000259311	0.00221226	0.0165935	0.140724	0.840211	CD4_TCM	chr11	chr11_118410703_A_C	chr11_118410703_A_C	Haemoglobin concentration
ENSG00000189079	527	9.43871e-07	1.96709e-06	0.0391999	0.0808154	0.879982	CD4_TCM	chr12	chr12_45904654_A_G	chr12_45867518_G_T	Haemoglobin concentration
ENSG00000179912	535	2.03837e-10	5.48768e-07	4.10199e-05	0.109543	0.890415	CD4_TCM	chr12	chr12_57421892_T_C	chr12_57450266_C_T	Haemoglobin concentration
ENSG00000270062	579	0.000297717	0.000281555	0.0490822	0.0455128	0.904826	CD4_TCM	chr14	chr14_50666569_A_T	chr14_50628711_C_T	Haemoglobin concentration
ENSG00000140009	1226	6.86614e-17	2.39175e-17	0.131028	0.044917	0.824055	CD4_TCM	chr14	chr14_64254931_T_C	chr14_64253546_C_T	Haemoglobin concentration
ENSG00000119707	741	8.19116e-06	0.000647237	0.000769426	0.0598587	0.938716	CD4_TCM	chr14	chr14_72996771_G_A	chr14_72996771_A_G	Haemoglobin concentration
ENSG00000187105	793	2.50559e-08	2.04861e-06	0.000148859	0.0111823	0.988667	CD4_TCM	chr14	chr14_73417832_A_G	chr14_73417832_A_G	Haemoglobin concentration
ENSG00000180979	313	2.23475e-112	9.25522e-07	2.96924e-107	0.122093	0.877906	CD4_TCM	chr15	chr15_42569369_A_G	chr15_42476000_C_T	Haemoglobin concentration
ENSG00000137817	415	4.93828e-09	1.51758e-08	0.0234798	0.0712501	0.90527	CD4_TCM	chr15	chr15_72142919_G_A	chr15_72252060_A_G	Haemoglobin concentration
ENSG00000178802	400	2.4801e-20	6.67441e-07	7.06985e-15	0.189452	0.810547	CD4_TCM	chr15	chr15_74898349_A_G	chr15_74823843_C_G	Haemoglobin concentration
ENSG00000140398	252	0.00224206	0.00226594	0.0652484	0.0650783	0.865165	CD4_TCM	chr15	chr15_75388659_C_G	chr15_75402194_C_T	Haemoglobin concentration
ENSG00000140400	271	6.23734e-29	0.00110139	1.9328e-27	0.0331637	0.965735	CD4_TCM	chr15	chr15_75388659_C_G	chr15_75402194_C_T	Haemoglobin concentration
ENSG00000140403	675	1.10859e-27	6.32803e-14	3.16786e-16	0.0170998	0.9829	CD4_TCM	chr15	chr15_78244894_C_G	chr15_78243095_C_G	Haemoglobin concentration
ENSG00000141098	318	2.07465e-14	6.12229e-14	0.00936581	0.0266745	0.96396	CD4_TCM	chr16	chr16_67805225_C_T	chr16_67802649_A_T	Haemoglobin concentration
ENSG00000072736	595	4.89484e-20	6.46846e-13	8.75024e-09	0.114748	0.885252	CD4_TCM	chr16	chr16_67991092_G_A	chr16_67991092_A_G	Haemoglobin concentration
ENSG00000260891	376	1.09195e-18	6.85282e-13	1.00054e-07	0.0618538	0.938146	CD4_TCM	chr16	chr16_68172941_G_A	chr16_68172941_A_G	Haemoglobin concentration
ENSG00000262160	380	2.18293e-13	9.48098e-13	0.0167874	0.0720001	0.911213	CD4_TCM	chr16	chr16_68168844_C_T	chr16_68172941_A_G	Haemoglobin concentration
ENSG00000167523	961	3.38367e-25	4.8675e-14	9.97305e-13	0.142608	0.857392	CD4_TCM	chr16	chr16_89654302_T_A	chr16_89654302_A_T	Haemoglobin concentration
ENSG00000174282	752	7.62181e-09	6.91947e-07	0.00111572	0.100392	0.898491	CD4_TCM	chr17	chr17_7463300_T_C	chr17_7463300_C_T	Haemoglobin concentration
ENSG00000173065	409	1.14388e-05	0.00128834	0.00127542	0.142796	0.854629	CD4_TCM	chr17	chr17_28820961_A_T	chr17_28825851_C_T	Haemoglobin concentration
ENSG00000141298	736	1.33441e-14	3.31665e-05	6.65485e-11	0.164586	0.835381	CD4_TCM	chr17	chr17_29801639_G_C	chr17_29837245_C_G	Haemoglobin concentration
ENSG00000276234	585	8.44397e-72	0.000718446	5.90924e-70	0.0493281	0.949953	CD4_TCM	chr17	chr17_37482412_A_G	chr17_37491071_A_C	Haemoglobin concentration
ENSG00000013306	437	1.86197e-18	3.55058e-18	0.0477575	0.0902063	0.862036	CD4_TCM	chr17	chr17_44251636_A_C	chr17_44251636_A_C	Haemoglobin concentration
ENSG00000236234	394	7.19183e-44	1.73449e-43	0.0530596	0.127147	0.819794	CD4_TCM	chr17	chr17_45495053_C_T	chr17_45496650_A_G	Haemoglobin concentration
ENSG00000267198	425	3.448e-62	1.06779e-45	4.04283e-18	0.124324	0.875676	CD4_TCM	chr17	chr17_45627053_T_C	chr17_45626944_G_T	Haemoglobin concentration
ENSG00000286997	231	9.011e-15	4.20452e-15	0.131032	0.0603305	0.808638	CD4_TCM	chr17	chr17_61209283_G_C	chr17_61166740_A_C	Haemoglobin concentration
ENSG00000108588	500	3.6986e-29	5.59958e-05	1.03546e-25	0.155923	0.844021	CD4_TCM	chr17	chr17_63863444_G_A	chr17_63863444_A_G	Haemoglobin concentration
ENSG00000108592	579	9.57231e-39	5.11692e-05	2.6661e-35	0.141659	0.858289	CD4_TCM	chr17	chr17_63865067_T_C	chr17_63863444_A_G	Haemoglobin concentration
ENSG00000175354	1053	1.43873e-08	6.52939e-07	0.000434146	0.018722	0.980843	CD4_TCM	chr18	chr18_12857003_G_T	chr18_12857003_G_T	Haemoglobin concentration
ENSG00000071626	740	7.3079e-05	0.0025751	0.000894586	0.0305568	0.9659	CD4_TCM	chr19	chr19_1435772_G_A	chr19_1435772_A_G	Haemoglobin concentration
ENSG00000167674	861	2.66016e-29	2.40171e-25	1.42446e-06	0.0118726	0.988126	CD4_TCM	chr19	chr19_4476273_A_G	chr19_4502189_C_T	Haemoglobin concentration
ENSG00000105327	466	1.42798e-11	2.37536e-08	8.80361e-06	0.0136579	0.986333	CD4_TCM	chr19	chr19_47193079_A_G	chr19_47193079_A_G	Haemoglobin concentration
ENSG00000159216	4362	2.67289e-05	0.000171222	0.00757108	0.0482519	0.943979	CD4_TCM	chr21	chr21_35080976_G_C	chr21_35092334_C_G	Haemoglobin concentration
ENSG00000183579	1016	9.21686e-13	8.42383e-11	0.000482744	0.0431644	0.956353	CD4_TCM	chr22	chr22_28807326_C_T	chr22_28807326_C_T	Haemoglobin concentration
ENSG00000135913	616	1.22533e-25	1.60725e-12	8.58608e-15	0.111734	0.888266	CD4_TEM	chr2	chr2_218440681_G_C	chr2_218440681_C_G	Haemoglobin concentration
ENSG00000168395	965	5.93278e-09	0.000903213	2.81348e-07	0.0418755	0.957221	CD4_TEM	chr2	chr2_241691572_G_A	chr2_241698411_A_G	Haemoglobin concentration
ENSG00000182179	309	3.80335e-10	3.37296e-07	6.75469e-05	0.0589623	0.94097	CD4_TEM	chr3	chr3_49820709_A_G	chr3_49820709_A_G	Haemoglobin concentration
ENSG00000247596	347	1.15699e-11	2.17121e-10	0.00189248	0.0345508	0.963557	CD4_TEM	chr3	chr3_52299655_C_G	chr3_52299655_C_G	Haemoglobin concentration
ENSG00000164088	330	6.45885e-17	4.90067e-11	1.05647e-08	0.00702303	0.992977	CD4_TEM	chr3	chr3_52299655_C_G	chr3_52299655_C_G	Haemoglobin concentration
ENSG00000164091	376	1.97688e-11	1.93998e-10	0.00323357	0.0307662	0.966	CD4_TEM	chr3	chr3_52304836_T_C	chr3_52299655_C_G	Haemoglobin concentration
ENSG00000168237	310	2.8781e-10	8.0425e-11	0.0470599	0.0122096	0.94073	CD4_TEM	chr3	chr3_52299655_C_G	chr3_52299655_C_G	Haemoglobin concentration
ENSG00000177311	806	6.74583e-10	9.43412e-07	2.79926e-05	0.0381861	0.961785	CD4_TEM	chr3	chr3_141387221_T_C	chr3_141353447_C_T	Haemoglobin concentration
ENSG00000151623	1526	1.20027e-05	2.40577e-05	0.00743261	0.0142044	0.978327	CD4_TEM	chr4	chr4_148055830_A_G	chr4_148055830_A_G	Haemoglobin concentration
ENSG00000221990	936	1.55953e-06	6.81535e-06	0.00901176	0.03843	0.95255	CD4_TEM	chr5	chr5_477519_G_A	chr5_448176_A_C	Haemoglobin concentration
ENSG00000113504	1062	2.25195e-199	0.00019934	1.12404e-196	0.0985973	0.901203	CD4_TEM	chr5	chr5_1104823_C_T	chr5_1113371_G_T	Haemoglobin concentration
ENSG00000169220	418	1.58923e-19	1.00364e-11	3.46917e-10	0.0209296	0.97907	CD4_TEM	chr5	chr5_177371039_T_G	chr5_177361569_C_T	Haemoglobin concentration
ENSG00000285761	3047	8.93838e-58	4.33615e-36	1.89251e-23	0.0908994	0.909101	CD4_TEM	chr6	chr6_29740445_T_C	chr6_29730649_C_T	Haemoglobin concentration
ENSG00000137331	1295	1.08718e-38	3.18639e-36	0.00055347	0.161378	0.838069	CD4_TEM	chr6	chr6_30791080_C_T	chr6_30773528_C_G	Haemoglobin concentration
ENSG00000204444	687	4.1461e-46	5.4248e-46	0.0190547	0.0239743	0.956971	CD4_TEM	chr6	chr6_31619306_T_C	chr6_31619306_C_T	Haemoglobin concentration
ENSG00000204308	1011	1.43904e-49	1.4272e-46	9.03578e-05	0.0887032	0.911206	CD4_TEM	chr6	chr6_32222144_A_G	chr6_32222144_A_G	Haemoglobin concentration
ENSG00000288910	503	4.80812e-05	7.28718e-05	0.0529765	0.0794236	0.867479	CD4_TEM	chr6	chr6_156972498_G_A	chr6_156972498_A_G	Haemoglobin concentration
ENSG00000127989	788	2.86352e-16	2.11486e-05	1.04582e-12	0.0763157	0.923663	CD4_TEM	chr7	chr7_91926042_C_T	chr7_91888276_A_G	Haemoglobin concentration
ENSG00000168575	765	9.13245e-40	1.20242e-22	4.43354e-19	0.0574315	0.942568	CD4_TEM	chr8	chr8_42544524_C_T	chr8_42544524_C_T	Haemoglobin concentration
ENSG00000176209	576	1.59609e-35	1.53283e-22	7.74854e-15	0.0734881	0.926512	CD4_TEM	chr8	chr8_42544524_C_T	chr8_42544524_C_T	Haemoglobin concentration
ENSG00000164808	661	0.000354247	0.00510132	0.010147	0.145534	0.838863	CD4_TEM	chr8	chr8_47423196_G_A	chr8_47829009_C_T	Haemoglobin concentration
ENSG00000156170	1358	1.85405e-59	9.62369e-17	1.09644e-44	0.0560199	0.94398	CD4_TEM	chr8	chr8_94961453_G_A	chr8_94957033_A_G	Haemoglobin concentration
ENSG00000164938	699	1.75394e-51	9.52489e-17	1.09237e-36	0.05838	0.94162	CD4_TEM	chr8	chr8_94960746_G_C	chr8_94957033_A_G	Haemoglobin concentration
ENSG00000198610	1425	5.61303e-23	5.24262e-06	1.36197e-18	0.126336	0.873659	CD4_TEM	chr10	chr10_5219212_A_G	chr10_5190979_C_T	Haemoglobin concentration
ENSG00000122359	1104	8.40483e-10	6.33158e-05	1.21816e-06	0.0908583	0.909077	CD4_TEM	chr10	chr10_80128938_T_C	chr10_80194582_A_G	Haemoglobin concentration
ENSG00000166452	658	5.26772e-24	1.01487e-16	7.63598e-09	0.146259	0.853741	CD4_TEM	chr11	chr11_8919668_A_G	chr11_8855305_C_T	Haemoglobin concentration
ENSG00000254865	841	6.39402e-41	1.50587e-39	0.000986701	0.0222613	0.976752	CD4_TEM	chr11	chr11_10173735_G_T	chr11_10173735_G_T	Haemoglobin concentration
ENSG00000133794	955	1.33824e-11	6.47373e-05	2.65324e-08	0.127477	0.872458	CD4_TEM	chr11	chr11_13293658_T_C	chr11_13314379_C_T	Haemoglobin concentration
ENSG00000134825	480	4.77921e-33	2.44239e-27	7.14568e-08	0.0355532	0.964447	CD4_TEM	chr11	chr11_61838027_T_A	chr11_61832870_A_C	Haemoglobin concentration
ENSG00000205352	331	1.39341e-05	0.000285934	0.0041523	0.0842958	0.911252	CD4_TEM	chr12	chr12_53394551_G_A	chr12_53388844_G_T	Haemoglobin concentration
ENSG00000111237	520	5.81712e-08	3.97073e-08	0.0231771	0.0148586	0.961964	CD4_TEM	chr12	chr12_110442026_T_C	chr12_110442026_C_T	Haemoglobin concentration
ENSG00000170468	539	2.44583e-06	6.39966e-06	0.0119179	0.030226	0.957847	CD4_TEM	chr14	chr14_73417832_A_G	chr14_73417832_A_G	Haemoglobin concentration
ENSG00000089916	1173	3.43776e-42	5.15953e-06	2.87026e-38	0.0421202	0.957875	CD4_TEM	chr14	chr14_76167467_C_T	chr14_76158204_G_T	Haemoglobin concentration
ENSG00000140400	271	2.76921e-09	0.00111993	8.58113e-08	0.0337388	0.965141	CD4_TEM	chr15	chr15_75402194_C_T	chr15_75402194_C_T	Haemoglobin concentration
ENSG00000140403	675	2.85978e-13	1.02704e-13	0.0817197	0.0284585	0.889822	CD4_TEM	chr15	chr15_78244894_C_G	chr15_78243095_C_G	Haemoglobin concentration
ENSG00000291047	134	1.14729e-09	0.000144174	1.70938e-07	0.0205017	0.979354	CD4_TEM	chr16	chr16_30171220_T_C	chr16_30176355_G_T	Haemoglobin concentration
ENSG00000072736	595	2.66291e-14	6.8986e-13	0.00476034	0.12245	0.87279	CD4_TEM	chr16	chr16_67991092_G_A	chr16_67991092_A_G	Haemoglobin concentration
ENSG00000167508	1041	9.09401e-13	2.35506e-12	0.029437	0.0753374	0.895226	CD4_TEM	chr16	chr16_88747802_G_A	chr16_88747802_A_G	Haemoglobin concentration
ENSG00000167523	961	3.89236e-17	1.38177e-14	0.000114724	0.0397662	0.960119	CD4_TEM	chr16	chr16_89654721_A_T	chr16_89654302_A_T	Haemoglobin concentration
ENSG00000129255	716	6.46376e-08	6.10838e-06	0.00108033	0.101195	0.897718	CD4_TEM	chr17	chr17_7665009_C_T	chr17_7624628_A_C	Haemoglobin concentration
ENSG00000176927	574	5.27593e-08	4.59872e-05	0.000104611	0.090274	0.909575	CD4_TEM	chr17	chr17_29837245_G_C	chr17_29837245_C_G	Haemoglobin concentration
ENSG00000276234	585	2.30142e-20	0.000734774	1.61058e-18	0.0504719	0.948793	CD4_TEM	chr17	chr17_37406385_G_A	chr17_37491071_A_C	Haemoglobin concentration
ENSG00000276023	488	1.53149e-06	0.00116264	0.000107165	0.0804369	0.918292	CD4_TEM	chr17	chr17_37473104_T_C	chr17_37491071_A_C	Haemoglobin concentration
ENSG00000131748	461	3.04382e-07	1.01543e-06	0.0421858	0.139916	0.817897	CD4_TEM	chr17	chr17_39628211_C_G	chr17_39628211_C_G	Haemoglobin concentration
ENSG00000291175	663	1.37138e-177	8.19364e-46	2.92032e-133	0.173655	0.826345	CD4_TEM	chr17	chr17_45667624_C_T	chr17_45626944_G_T	Haemoglobin concentration
ENSG00000108588	500	9.62502e-09	6.45669e-05	2.69464e-05	0.179943	0.819966	CD4_TEM	chr17	chr17_63863240_C_T	chr17_63863444_A_G	Haemoglobin concentration
ENSG00000108592	579	1.06016e-12	5.7038e-05	2.95279e-09	0.158022	0.841921	CD4_TEM	chr17	chr17_63863444_G_A	chr17_63863444_A_G	Haemoglobin concentration
ENSG00000159216	4362	6.85539e-06	0.000103532	0.00194182	0.029072	0.968876	CD4_TEM	chr21	chr21_35092334_C_G	chr21_35092334_C_G	Haemoglobin concentration
ENSG00000159873	644	5.65296e-11	5.32296e-11	0.0217606	0.0195315	0.958708	CD4_TEM	chr22	chr22_28807326_C_T	chr22_28807326_C_T	Haemoglobin concentration
ENSG00000162496	866	2.74768e-05	4.61652e-06	0.0491855	0.00732047	0.943462	CD8_Naive	chr1	chr1_12603324_G_A	chr1_12603324_A_G	Haemoglobin concentration
ENSG00000126698	533	1.12348e-05	0.000130623	0.00687496	0.0790192	0.913964	CD8_Naive	chr1	chr1_28207772_T_G	chr1_28211016_A_T	Haemoglobin concentration
ENSG00000270605	468	2.38276e-14	0.000134895	1.45809e-11	0.0816284	0.918237	CD8_Naive	chr1	chr1_28244307_T_C	chr1_28211016_A_T	Haemoglobin concentration
ENSG00000236200	538	2.17616e-07	1.98016e-07	0.0198744	0.0171213	0.963004	CD8_Naive	chr1	chr1_43596483_C_T	chr1_43596483_C_T	Haemoglobin concentration
ENSG00000291137	362	6.73291e-28	2.60811e-28	0.0149424	0.00480795	0.98025	CD8_Naive	chr1	chr1_155208991_T_A	chr1_155208991_A_T	Haemoglobin concentration
ENSG00000116918	527	2.82736e-22	3.18706e-23	0.0555168	0.0053188	0.939164	CD8_Naive	chr1	chr1_231436844_A_G	chr1_231436844_A_G	Haemoglobin concentration
ENSG00000290727	582	2.38602e-27	0.000184393	1.12712e-24	0.0861904	0.913625	CD8_Naive	chr2	chr2_73619622_A_G	chr2_73556783_A_G	Haemoglobin concentration
ENSG00000135913	616	3.76186e-30	1.76837e-12	2.63599e-19	0.123036	0.876964	CD8_Naive	chr2	chr2_218493135_A_G	chr2_218440681_C_G	Haemoglobin concentration
ENSG00000067560	411	2.45483e-05	2.04247e-05	0.0747075	0.0612943	0.863953	CD8_Naive	chr3	chr3_49475155_A_G	chr3_49455048_C_G	Haemoglobin concentration
ENSG00000182179	309	7.56228e-08	5.04584e-07	0.0134305	0.0887154	0.897853	CD8_Naive	chr3	chr3_49820709_A_G	chr3_49820709_A_G	Haemoglobin concentration
ENSG00000247596	347	2.07022e-16	5.75541e-11	3.38625e-08	0.00842254	0.991577	CD8_Naive	chr3	chr3_52299655_C_G	chr3_52299655_C_G	Haemoglobin concentration
ENSG00000164088	330	8.039e-29	5.44056e-11	1.31494e-20	0.00790702	0.992093	CD8_Naive	chr3	chr3_52299655_C_G	chr3_52299655_C_G	Haemoglobin concentration
ENSG00000164091	376	4.16747e-13	6.64395e-11	6.81672e-05	0.00987744	0.990054	CD8_Naive	chr3	chr3_52299655_C_G	chr3_52299655_C_G	Haemoglobin concentration
ENSG00000177311	806	2.43046e-27	7.39276e-07	1.00855e-22	0.0297068	0.970292	CD8_Naive	chr3	chr3_141375927_C_A	chr3_141353447_C_T	Haemoglobin concentration
ENSG00000061938	1096	5.43073e-06	0.000240031	0.000731813	0.0313775	0.967645	CD8_Naive	chr3	chr3_195902819_G_A	chr3_195902819_A_G	Haemoglobin concentration
ENSG00000145332	721	5.39404e-27	8.63607e-22	1.46266e-07	0.0224401	0.97756	CD8_Naive	chr4	chr4_87063179_A_G	chr4_87063179_A_G	Haemoglobin concentration
ENSG00000071205	1123	1.2212e-07	1.55762e-05	7.86341e-05	0.0092995	0.990606	CD8_Naive	chr4	chr4_148055830_A_G	chr4_148055830_A_G	Haemoglobin concentration
ENSG00000151623	1526	1.43669e-12	1.37839e-05	8.89664e-10	0.00783257	0.992154	CD8_Naive	chr4	chr4_148056238_T_C	chr4_148055830_A_G	Haemoglobin concentration
ENSG00000250354	681	2.36612e-06	1.61726e-05	0.00206757	0.0131472	0.984767	CD8_Naive	chr4	chr4_148054484_G_A	chr4_148055830_A_G	Haemoglobin concentration
ENSG00000113504	1062	1.2896e-65	0.00019934	6.43694e-63	0.0985973	0.901203	CD8_Naive	chr5	chr5_1104823_C_T	chr5_1113371_G_T	Haemoglobin concentration
ENSG00000169220	418	3.06181e-26	7.16061e-12	6.68372e-17	0.0146458	0.985354	CD8_Naive	chr5	chr5_177372991_T_C	chr5_177361569_C_T	Haemoglobin concentration
ENSG00000204351	564	6.77214e-50	4.0378e-49	0.00412191	0.0236041	0.972274	CD8_Naive	chr6	chr6_31867387_G_C	chr6_31867387_C_G	Haemoglobin concentration
ENSG00000203760	259	1.56546e-21	6.82905e-11	1.04676e-12	0.0447078	0.955292	CD8_Naive	chr6	chr6_126340712_C_T	chr6_126382244_A_T	Haemoglobin concentration
ENSG00000127989	788	3.23333e-16	1.3896e-05	1.18088e-12	0.0498009	0.950185	CD8_Naive	chr7	chr7_91909037_C_T	chr7_91888276_A_G	Haemoglobin concentration
ENSG00000168575	765	3.62493e-41	2.98716e-22	1.7598e-20	0.144163	0.855837	CD8_Naive	chr8	chr8_42544524_C_T	chr8_42544524_C_T	Haemoglobin concentration
ENSG00000176209	576	3.97352e-28	3.64749e-22	1.92903e-07	0.176251	0.823748	CD8_Naive	chr8	chr8_42573709_A_G	chr8_42544524_C_T	Haemoglobin concentration
ENSG00000156170	1358	1.02622e-18	9.79522e-17	0.000606881	0.0570359	0.942357	CD8_Naive	chr8	chr8_94957033_G_A	chr8_94957033_A_G	Haemoglobin concentration
ENSG00000254865	841	2.68443e-41	5.57943e-39	0.000414251	0.0851852	0.914401	CD8_Naive	chr11	chr11_10173735_G_T	chr11_10173735_G_T	Haemoglobin concentration
ENSG00000133794	955	9.96605e-06	6.08886e-05	0.019759	0.119859	0.860311	CD8_Naive	chr11	chr11_13312304_G_A	chr11_13314379_C_T	Haemoglobin concentration
ENSG00000139218	474	3.36454e-07	3.71748e-06	0.0084698	0.0926839	0.898842	CD8_Naive	chr12	chr12_45867518_T_G	chr12_45867518_G_T	Haemoglobin concentration
ENSG00000179912	535	7.41032e-08	2.90597e-07	0.0149125	0.0575519	0.927535	CD8_Naive	chr12	chr12_57421892_T_C	chr12_57450266_C_T	Haemoglobin concentration
ENSG00000179335	369	2.80253e-05	2.40983e-06	0.138117	0.0110256	0.850827	CD8_Naive	chr15	chr15_74741059_A_G	chr15_74741059_A_G	Haemoglobin concentration
ENSG00000140474	422	2.9497e-07	2.05666e-07	0.0935094	0.0643567	0.842133	CD8_Naive	chr15	chr15_74823843_C_G	chr15_74823843_C_G	Haemoglobin concentration
ENSG00000140400	271	1.34962e-07	0.000954744	4.18215e-06	0.0286148	0.970426	CD8_Naive	chr15	chr15_75402194_C_T	chr15_75402194_C_T	Haemoglobin concentration
ENSG00000140403	675	8.01139e-14	1.52016e-13	0.022893	0.0425048	0.934602	CD8_Naive	chr15	chr15_78244894_C_G	chr15_78243095_C_G	Haemoglobin concentration
ENSG00000065054	788	7.69783e-06	0.00152199	0.000227476	0.0440217	0.954221	CD8_Naive	chr16	chr16_2039005_G_A	chr16_2037784_C_T	Haemoglobin concentration
ENSG00000102882	244	9.27994e-12	2.87823e-11	0.0082354	0.0245754	0.967189	CD8_Naive	chr16	chr16_30091839_C_A	chr16_30091839_A_C	Haemoglobin concentration
ENSG00000072736	595	1.31636e-18	6.54976e-13	2.35319e-07	0.116203	0.883797	CD8_Naive	chr16	chr16_68172941_G_A	chr16_67991092_A_G	Haemoglobin concentration
ENSG00000260891	376	5.84515e-15	6.24644e-13	0.000535586	0.0562925	0.943172	CD8_Naive	chr16	chr16_68168844_C_T	chr16_68172941_A_G	Haemoglobin concentration
ENSG00000198931	1178	4.55995e-69	6.0853e-68	0.00081148	0.00983992	0.989349	CD8_Naive	chr16	chr16_88789676_C_G	chr16_88789676_C_G	Haemoglobin concentration
ENSG00000129255	717	2.95618e-07	1.01603e-05	0.00494085	0.16899	0.826059	CD8_Naive	chr17	chr17_7624628_A_C	chr17_7624628_A_C	Haemoglobin concentration
ENSG00000176927	574	3.33499e-05	5.68156e-05	0.0661262	0.111832	0.821952	CD8_Naive	chr17	chr17_29837245_G_C	chr17_29837245_C_G	Haemoglobin concentration
ENSG00000276234	585	3.09748e-16	0.000722276	2.16767e-14	0.0495964	0.949681	CD8_Naive	chr17	chr17_37406385_G_A	chr17_37491071_A_C	Haemoglobin concentration
ENSG00000276023	488	3.82461e-17	0.000636411	2.67626e-15	0.0435769	0.955787	CD8_Naive	chr17	chr17_37491071_A_C	chr17_37491071_A_C	Haemoglobin concentration
ENSG00000238083	52	1.22379e-70	1.50687e-39	1.12448e-34	0.000384979	0.999615	CD8_Naive	chr17	chr17_46622485_G_A	chr17_46622485_A_G	Haemoglobin concentration
ENSG00000108443	399	6.11534e-18	4.08317e-14	1.13399e-05	0.0747905	0.925198	CD8_Naive	chr17	chr17_59815279_A_T	chr17_59860680_A_G	Haemoglobin concentration
ENSG00000189050	322	2.91109e-17	2.14147e-13	2.53984e-05	0.186023	0.813952	CD8_Naive	chr17	chr17_59854953_T_A	chr17_59860680_A_G	Haemoglobin concentration
ENSG00000108592	579	2.01767e-19	5.20078e-05	5.61965e-16	0.143997	0.855951	CD8_Naive	chr17	chr17_63868978_C_A	chr17_63863444_A_G	Haemoglobin concentration
ENSG00000266969	616	0.0019152	0.000231623	0.0782377	0.00855093	0.911065	CD8_Naive	chr18	chr18_12887751_A_G	chr18_12887751_A_G	Haemoglobin concentration
ENSG00000167674	861	2.6339e-28	3.42358e-25	1.4104e-05	0.01735	0.982636	CD8_Naive	chr19	chr19_4498157_G_A	chr19_4502189_C_T	Haemoglobin concentration
ENSG00000105327	466	5.73544e-11	1.63825e-08	3.53594e-05	0.00910909	0.990856	CD8_Naive	chr19	chr19_47193079_A_G	chr19_47193079_A_G	Haemoglobin concentration
ENSG00000198743	601	1.42904e-19	9.26033e-17	9.03185e-05	0.0575851	0.942325	CD8_Naive	chr21	chr21_33984405_G_A	chr21_33984405_A_G	Haemoglobin concentration
ENSG00000226471	670	2.08113e-15	3.29096e-11	9.94785e-07	0.0147456	0.985253	CD8_Naive	chr22	chr22_28807326_C_T	chr22_28807326_C_T	Haemoglobin concentration
ENSG00000176946	967	0.000464957	0.0014214	0.0220582	0.0665236	0.909532	CD8_Proliferating	chr2	chr2_241671872_G_A	chr2_241698411_A_G	Haemoglobin concentration
ENSG00000113504	1062	1.56182e-11	0.000142893	7.79568e-09	0.0703942	0.929463	CD8_Proliferating	chr5	chr5_1104823_C_T	chr5_1113371_G_T	Haemoglobin concentration
ENSG00000149485	492	4.56571e-28	5.35699e-27	0.00682646	0.0791815	0.913992	CD8_Proliferating	chr11	chr11_61790331_T_C	chr11_61832870_A_C	Haemoglobin concentration
ENSG00000089916	1173	2.31414e-06	1.04403e-05	0.0193213	0.0862737	0.894392	CD8_Proliferating	chr14	chr14_76138832_A_G	chr14_76158204_G_T	Haemoglobin concentration
ENSG00000259659	236	2.51274e-15	2.83943e-16	0.131973	0.0140591	0.853968	CD8_Proliferating	chr15	chr15_44644381_T_C	chr15_44644381_C_T	Haemoglobin concentration
ENSG00000291175	663	1.61664e-58	9.34703e-46	3.4426e-14	0.198241	0.801759	CD8_Proliferating	chr17	chr17_45626944_T_G	chr17_45626944_G_T	Haemoglobin concentration
ENSG00000238083	52	1.39427e-39	1.62693e-38	0.00128113	0.0139643	0.984755	CD8_Proliferating	chr17	chr17_46622485_G_A	chr17_46622485_A_G	Haemoglobin concentration
ENSG00000100994	762	7.75848e-06	1.28632e-05	0.0284114	0.0461795	0.925388	CD8_Proliferating	chr20	chr20_25352391_C_T	chr20_25352391_C_T	Haemoglobin concentration
ENSG00000117461	518	5.54122e-19	4.95115e-18	0.0084281	0.0743889	0.917183	CD8_TCM	chr1	chr1_46031828_T_A	chr1_46031828_A_T	Haemoglobin concentration
ENSG00000271380	324	2.38414e-17	6.18084e-18	0.15693	0.0398805	0.80319	CD8_TCM	chr1	chr1_155004042_A_G	chr1_155004042_A_G	Haemoglobin concentration
ENSG00000291137	362	5.90086e-28	7.93243e-28	0.0130958	0.0166342	0.97027	CD8_TCM	chr1	chr1_155208991_T_A	chr1_155208991_A_T	Haemoglobin concentration
ENSG00000196975	712	0.000123093	2.42746e-05	0.113404	0.021499	0.864949	CD8_TCM	chr2	chr2_69563003_A_G	chr2_69563003_A_G	Haemoglobin concentration
ENSG00000172965	1757	5.88237e-06	0.000223816	0.00157965	0.0594938	0.938697	CD8_TCM	chr2	chr2_111427137_T_C	chr2_111490170_A_T	Haemoglobin concentration
ENSG00000135913	616	2.83975e-29	1.25093e-12	1.98986e-18	0.086741	0.913259	CD8_TCM	chr2	chr2_218493135_A_G	chr2_218440681_C_G	Haemoglobin concentration
ENSG00000168395	965	6.35897e-14	0.00155145	3.01559e-12	0.0726479	0.925801	CD8_TCM	chr2	chr2_241726757_T_C	chr2_241698411_A_G	Haemoglobin concentration
ENSG00000247596	347	6.58035e-18	4.85485e-11	1.07635e-09	0.00694801	0.993052	CD8_TCM	chr3	chr3_52299655_C_G	chr3_52299655_C_G	Haemoglobin concentration
ENSG00000164088	330	3.29469e-27	5.39781e-11	5.38912e-19	0.00783701	0.992163	CD8_TCM	chr3	chr3_52304836_T_C	chr3_52299655_C_G	Haemoglobin concentration
ENSG00000164091	376	1.29722e-10	4.49154e-10	0.0212185	0.0725618	0.90622	CD8_TCM	chr3	chr3_52299655_C_G	chr3_52299655_C_G	Haemoglobin concentration
ENSG00000168237	310	1.42339e-11	5.00389e-11	0.00232739	0.0071914	0.990481	CD8_TCM	chr3	chr3_52299655_C_G	chr3_52299655_C_G	Haemoglobin concentration
ENSG00000177311	806	8.13677e-17	7.66966e-07	3.37644e-12	0.0308569	0.969142	CD8_TCM	chr3	chr3_141375927_C_A	chr3_141353447_C_T	Haemoglobin concentration
ENSG00000061938	1096	0.000619012	0.000321922	0.0834144	0.0425071	0.873138	CD8_TCM	chr3	chr3_195897613_T_C	chr3_195902819_A_G	Haemoglobin concentration
ENSG00000289515	603	1.43418e-11	5.91955e-07	3.29764e-06	0.135244	0.864752	CD8_TCM	chr4	chr4_76368647_G_A	chr4_76277603_A_G	Haemoglobin concentration
ENSG00000151623	1526	2.39402e-08	1.58229e-05	1.48249e-05	0.00909611	0.990873	CD8_TCM	chr4	chr4_148055830_A_G	chr4_148055830_A_G	Haemoglobin concentration
ENSG00000250354	681	1.9954e-05	2.06301e-05	0.0174362	0.0170616	0.965462	CD8_TCM	chr4	chr4_148060643_T_A	chr4_148055830_A_G	Haemoglobin concentration
ENSG00000113504	1062	3.01389e-179	0.00019934	1.50435e-176	0.0985973	0.901203	CD8_TCM	chr5	chr5_1104823_C_T	chr5_1113371_G_T	Haemoglobin concentration
ENSG00000169220	418	2.47998e-19	1.06581e-11	5.41363e-10	0.0222883	0.977712	CD8_TCM	chr5	chr5_177371039_T_G	chr5_177361569_C_T	Haemoglobin concentration
ENSG00000285761	3047	4.47533e-49	4.40609e-36	9.47553e-15	0.0923818	0.907618	CD8_TCM	chr6	chr6_29761829_C_G	chr6_29730649_C_T	Haemoglobin concentration
ENSG00000237181	865	6.30511e-26	5.61714e-15	1.22857e-12	0.10856	0.89144	CD8_TCM	chr7	chr7_602083_C_T	chr7_624348_A_G	Haemoglobin concentration
ENSG00000127989	788	5.99747e-16	2.49045e-05	2.1904e-12	0.0900467	0.909928	CD8_TCM	chr7	chr7_91888276_G_A	chr7_91888276_A_G	Haemoglobin concentration
ENSG00000168575	765	2.1955e-31	3.56614e-22	1.06585e-10	0.172298	0.827702	CD8_TCM	chr8	chr8_42544524_C_T	chr8_42544524_C_T	Haemoglobin concentration
ENSG00000176209	576	5.30959e-33	1.53781e-22	2.57765e-12	0.0737301	0.92627	CD8_TCM	chr8	chr8_42530605_A_C	chr8_42544524_C_T	Haemoglobin concentration
ENSG00000156170	1358	2.75669e-37	9.58006e-17	1.63024e-22	0.0557616	0.944238	CD8_TCM	chr8	chr8_94960591_T_A	chr8_94957033_A_G	Haemoglobin concentration
ENSG00000164938	699	1.29412e-36	9.42939e-17	8.05984e-22	0.0577846	0.942215	CD8_TCM	chr8	chr8_94961453_G_A	chr8_94957033_A_G	Haemoglobin concentration
ENSG00000166452	658	4.80107e-20	7.15242e-17	6.95953e-05	0.102783	0.897148	CD8_TCM	chr11	chr11_8855305_C_T	chr11_8855305_C_T	Haemoglobin concentration
ENSG00000133794	955	1.45651e-08	2.63418e-05	2.88772e-05	0.0512773	0.948667	CD8_TCM	chr11	chr11_13312304_G_A	chr11_13314379_C_T	Haemoglobin concentration
ENSG00000167283	358	0.000837184	0.000629611	0.0535718	0.0393835	0.905578	CD8_TCM	chr11	chr11_118410703_A_C	chr11_118410703_A_C	Haemoglobin concentration
ENSG00000179912	535	6.57663e-07	1.61922e-07	0.132348	0.0317492	0.835902	CD8_TCM	chr12	chr12_57421892_T_C	chr12_57450266_C_T	Haemoglobin concentration
ENSG00000111237	520	6.61665e-12	3.44307e-08	2.63627e-06	0.012731	0.987266	CD8_TCM	chr12	chr12_110442026_T_C	chr12_110442026_C_T	Haemoglobin concentration
ENSG00000204842	357	8.89447e-144	2.1157e-144	0.0573395	0.0127092	0.929951	CD8_TCM	chr12	chr12_111494996_C_T	chr12_111494996_C_T	Haemoglobin concentration
ENSG00000089916	1173	5.42513e-29	5.1329e-06	4.52956e-25	0.0418976	0.958097	CD8_TCM	chr14	chr14_76140880_C_G	chr14_76158204_G_T	Haemoglobin concentration
ENSG00000180979	313	3.06216e-20	7.72767e-07	4.0686e-15	0.101777	0.898222	CD8_TCM	chr15	chr15_42576830_A_G	chr15_42476000_C_T	Haemoglobin concentration
ENSG00000140400	271	0.000144599	0.00115732	0.00448078	0.0349032	0.959314	CD8_TCM	chr15	chr15_75402194_C_T	chr15_75402194_C_T	Haemoglobin concentration
