## Supplementary Tables for "Impact of rare and common genetic variation on cell type-specific gene expression in human blood" (part 28 of 33)

### Sheet: Supplementary Table 6 (continued)
Supplementary Table 6. List of colocalization events at PP4>0.8. For all colocalization events at PP4>0.8, the gene, cell type, chromosome and trait are specified, as well the posterior probabilities (PP) for each of the hypotheses tested by COLOC (H0-H4), the top (smallest p-value) variants for both the eQTL and the GWAS test and the number of variants tested.
ENSG00000140403	675	8.28388e-14	5.59094e-13	0.0236717	0.158947	0.817381	CD8_TCM	chr15	chr15_78244894_C_G	chr15_78243095_C_G	Haemoglobin concentration
ENSG00000072736	595	1.05152e-15	7.98568e-13	0.000187974	0.141898	0.857914	CD8_TCM	chr16	chr16_68172941_G_A	chr16_67991092_A_G	Haemoglobin concentration
ENSG00000260891	376	5.30699e-13	1.15906e-12	0.0486276	0.105358	0.846014	CD8_TCM	chr16	chr16_68172941_G_A	chr16_68172941_A_G	Haemoglobin concentration
ENSG00000129255	716	3.43874e-08	6.7417e-06	0.000574737	0.11179	0.887628	CD8_TCM	chr17	chr17_7648805_C_T	chr17_7624628_A_C	Haemoglobin concentration
ENSG00000141298	736	5.74663e-09	3.64194e-05	2.86592e-05	0.180825	0.81911	CD8_TCM	chr17	chr17_29736585_A_T	chr17_29837245_C_G	Haemoglobin concentration
ENSG00000176927	574	2.09016e-05	6.97771e-05	0.0414437	0.137533	0.820932	CD8_TCM	chr17	chr17_29837245_G_C	chr17_29837245_C_G	Haemoglobin concentration
ENSG00000278540	926	0.00191587	0.00107849	0.109928	0.0611776	0.8259	CD8_TCM	chr17	chr17_37490169_T_C	chr17_37491071_A_C	Haemoglobin concentration
ENSG00000276234	585	7.66196e-20	0.000820582	5.36197e-18	0.056483	0.942696	CD8_TCM	chr17	chr17_37406385_G_A	chr17_37491071_A_C	Haemoglobin concentration
ENSG00000276023	488	2.93825e-08	0.00070394	2.05603e-06	0.048307	0.950987	CD8_TCM	chr17	chr17_37491071_A_C	chr17_37491071_A_C	Haemoglobin concentration
ENSG00000291175	663	1.18844e-171	8.75412e-46	2.53075e-127	0.185603	0.814397	CD8_TCM	chr17	chr17_45644091_C_T	chr17_45626944_G_T	Haemoglobin concentration
ENSG00000267198	425	6.19535e-47	1.25031e-45	0.00726412	0.145753	0.846983	CD8_TCM	chr17	chr17_45626944_T_G	chr17_45626944_G_T	Haemoglobin concentration
ENSG00000108588	500	2.2957e-07	6.83055e-05	0.000642707	0.19042	0.808868	CD8_TCM	chr17	chr17_63863444_G_A	chr17_63863444_A_G	Haemoglobin concentration
ENSG00000108592	579	4.26065e-15	5.77769e-05	1.18668e-11	0.160082	0.83986	CD8_TCM	chr17	chr17_63863235_G_T	chr17_63863444_A_G	Haemoglobin concentration
ENSG00000175354	1053	4.78031e-07	1.68226e-07	0.0144249	0.00409487	0.98148	CD8_TCM	chr18	chr18_12857003_G_T	chr18_12857003_G_T	Haemoglobin concentration
ENSG00000105327	466	2.36253e-07	2.70576e-08	0.145652	0.0158426	0.838505	CD8_TCM	chr19	chr19_47193079_A_G	chr19_47193079_A_G	Haemoglobin concentration
ENSG00000054523	1178	6.5657e-09	9.82713e-07	0.000319516	0.0468703	0.952809	CD8_TEM	chr1	chr1_10226118_G_A	chr1_10423110_A_G	Haemoglobin concentration
ENSG00000226526	895	2.49082e-06	6.08406e-05	0.00317472	0.0766256	0.920136	CD8_TEM	chr1	chr1_17000934_C_T	chr1_16980100_C_T	Haemoglobin concentration
ENSG00000126698	533	1.3983e-07	0.000110459	8.55673e-05	0.0666605	0.933143	CD8_TEM	chr1	chr1_28207772_T_G	chr1_28211016_A_T	Haemoglobin concentration
ENSG00000270605	468	5.95074e-11	0.000101712	3.64146e-08	0.0613024	0.938596	CD8_TEM	chr1	chr1_28211016_A_T	chr1_28211016_A_T	Haemoglobin concentration
ENSG00000271380	324	1.18242e-17	5.59119e-18	0.0778294	0.0359162	0.886254	CD8_TEM	chr1	chr1_155004042_A_G	chr1_155004042_A_G	Haemoglobin concentration
ENSG00000160691	337	2.94745e-19	5.6507e-18	0.00194008	0.0362324	0.961828	CD8_TEM	chr1	chr1_155004042_A_G	chr1_155004042_A_G	Haemoglobin concentration
ENSG00000169231	386	1.8938e-27	7.00343e-28	0.0420293	0.0145994	0.943371	CD8_TEM	chr1	chr1_155208991_T_A	chr1_155208991_A_T	Haemoglobin concentration
ENSG00000135913	616	5.31529e-50	1.2822e-12	3.7245e-39	0.0889348	0.911065	CD8_TEM	chr2	chr2_218493135_A_G	chr2_218440681_C_G	Haemoglobin concentration
ENSG00000135912	467	7.06509e-14	1.25283e-12	0.00902015	0.15912	0.83186	CD8_TEM	chr2	chr2_218690539_G_A	chr2_218690539_A_G	Haemoglobin concentration
ENSG00000168395	965	1.45095e-12	0.00112312	6.88078e-11	0.0523146	0.946562	CD8_TEM	chr2	chr2_241691572_G_A	chr2_241698411_A_G	Haemoglobin concentration
ENSG00000182179	309	5.91109e-19	3.19131e-07	1.0498e-13	0.0557329	0.944267	CD8_TEM	chr3	chr3_49831725_A_C	chr3_49820709_A_G	Haemoglobin concentration
ENSG00000247596	347	3.09672e-18	6.85021e-11	5.06529e-10	0.0102151	0.989785	CD8_TEM	chr3	chr3_52271617_C_T	chr3_52299655_C_G	Haemoglobin concentration
ENSG00000164088	330	5.81824e-33	4.32861e-11	9.51687e-25	0.00608637	0.993914	CD8_TEM	chr3	chr3_52299655_C_G	chr3_52299655_C_G	Haemoglobin concentration
ENSG00000168237	310	4.82211e-14	1.78878e-10	7.88465e-06	0.0282767	0.971715	CD8_TEM	chr3	chr3_52271617_C_T	chr3_52299655_C_G	Haemoglobin concentration
ENSG00000114904	544	2.41076e-15	1.39998e-11	6.59607e-06	0.0373421	0.962651	CD8_TEM	chr3	chr3_52615732_A_G	chr3_52781889_C_T	Haemoglobin concentration
ENSG00000221990	936	8.54571e-20	4.08995e-06	4.93815e-16	0.0226565	0.977339	CD8_TEM	chr5	chr5_448176_C_A	chr5_448176_A_C	Haemoglobin concentration
ENSG00000113504	1062	1.75736e-235	0.00019934	8.77171e-233	0.0985973	0.901203	CD8_TEM	chr5	chr5_1104823_C_T	chr5_1113371_G_T	Haemoglobin concentration
ENSG00000286634	462	9.9758e-11	5.46783e-11	0.118222	0.063981	0.817797	CD8_TEM	chr5	chr5_177361569_T_C	chr5_177361569_C_T	Haemoglobin concentration
ENSG00000285761	3047	1.01753e-117	3.97675e-36	2.15439e-83	0.0832823	0.916718	CD8_TEM	chr6	chr6_29746901_C_T	chr6_29730649_C_T	Haemoglobin concentration
ENSG00000288910	503	1.53767e-05	7.47721e-05	0.0169423	0.0814834	0.901484	CD8_TEM	chr6	chr6_156983784_C_G	chr6_156972498_A_G	Haemoglobin concentration
ENSG00000127989	788	1.33356e-47	1.29411e-05	4.87046e-44	0.0463102	0.953677	CD8_TEM	chr7	chr7_91893327_A_G	chr7_91888276_A_G	Haemoglobin concentration
ENSG00000168575	765	5.30764e-88	7.98681e-23	2.57671e-67	0.0378115	0.962189	CD8_TEM	chr8	chr8_42544524_C_T	chr8_42544524_C_T	Haemoglobin concentration
ENSG00000251867	622	2.24937e-06	2.9656e-06	0.0612044	0.0798339	0.858956	CD8_TEM	chr8	chr8_80481414_T_A	chr8_80481414_A_T	Haemoglobin concentration
ENSG00000205189	742	1.04215e-13	1.04824e-06	2.83592e-09	0.0275525	0.972446	CD8_TEM	chr8	chr8_80495561_A_C	chr8_80481414_A_T	Haemoglobin concentration
ENSG00000164938	699	2.58984e-28	7.44015e-17	1.61297e-13	0.0453831	0.954617	CD8_TEM	chr8	chr8_94949566_C_T	chr8_94957033_A_G	Haemoglobin concentration
ENSG00000133794	955	3.13194e-10	4.6373e-05	6.20948e-07	0.0910316	0.908921	CD8_TEM	chr11	chr11_13312304_G_A	chr11_13314379_C_T	Haemoglobin concentration
ENSG00000205352	331	1.22601e-08	0.000244006	3.65346e-06	0.0717846	0.927968	CD8_TEM	chr12	chr12_53389175_G_A	chr12_53388844_G_T	Haemoglobin concentration
ENSG00000179912	535	4.60523e-09	2.86084e-07	0.000926753	0.0566287	0.942444	CD8_TEM	chr12	chr12_57376315_C_T	chr12_57450266_C_T	Haemoglobin concentration
ENSG00000139433	592	6.44562e-05	4.1537e-05	0.071923	0.0454663	0.882505	CD8_TEM	chr12	chr12_109945859_G_T	chr12_109891626_C_T	Haemoglobin concentration
ENSG00000258285	724	1.12367e-07	0.000426064	4.90476e-05	0.185161	0.814364	CD8_TEM	chr12	chr12_117150454_G_A	chr12_117154788_A_G	Haemoglobin concentration
ENSG00000089916	1173	3.3172e-82	5.66509e-06	2.7696e-78	0.0463454	0.953649	CD8_TEM	chr14	chr14_76151998_G_A	chr14_76158204_G_T	Haemoglobin concentration
ENSG00000285080	326	3.67878e-08	3.10991e-07	0.0160112	0.134504	0.849485	CD8_TEM	chr15	chr15_43261784_G_T	chr15_43274057_C_T	Haemoglobin concentration
ENSG00000074603	649	1.03072e-24	0.000139676	9.92509e-22	0.133632	0.866228	CD8_TEM	chr15	chr15_65530439_C_T	chr15_65431734_A_C	Haemoglobin concentration
ENSG00000074696	522	5.73052e-80	0.000158902	5.30114e-77	0.146142	0.853699	CD8_TEM	chr15	chr15_65497051_G_A	chr15_65431734_A_C	Haemoglobin concentration
ENSG00000140400	271	2.4425e-27	0.00127609	7.56873e-26	0.038583	0.960141	CD8_TEM	chr15	chr15_75388659_C_G	chr15_75402194_C_T	Haemoglobin concentration
ENSG00000291047	134	1.09447e-12	0.000265347	1.63069e-10	0.0385739	0.961161	CD8_TEM	chr16	chr16_30176192_C_T	chr16_30176355_G_T	Haemoglobin concentration
ENSG00000141098	318	2.6025e-15	1.53344e-13	0.00117487	0.0682951	0.93053	CD8_TEM	chr16	chr16_67724875_C_T	chr16_67802649_A_T	Haemoglobin concentration
ENSG00000072736	595	3.00884e-16	6.68876e-13	5.37873e-05	0.11869	0.881256	CD8_TEM	chr16	chr16_67991092_G_A	chr16_67991092_A_G	Haemoglobin concentration
ENSG00000260891	376	6.12261e-18	6.60241e-13	5.6101e-07	0.059557	0.940442	CD8_TEM	chr16	chr16_68172941_G_A	chr16_68172941_A_G	Haemoglobin concentration
ENSG00000263276	374	1.00737e-13	6.72275e-13	0.00774692	0.0507582	0.941495	CD8_TEM	chr16	chr16_68172941_G_A	chr16_68172941_A_G	Haemoglobin concentration
ENSG00000170004	582	3.52537e-11	1.61567e-10	0.0276821	0.12602	0.846298	CD8_TEM	chr17	chr17_7890884_C_G	chr17_7890884_C_G	Haemoglobin concentration
ENSG00000173065	409	6.77572e-05	0.00143572	0.00755495	0.159251	0.83169	CD8_TEM	chr17	chr17_28847505_T_A	chr17_28825851_C_T	Haemoglobin concentration
ENSG00000176927	574	1.4441e-09	3.89352e-05	2.86336e-06	0.0762772	0.923681	CD8_TEM	chr17	chr17_29837039_T_C	chr17_29837245_C_G	Haemoglobin concentration
ENSG00000276234	585	1.93169e-76	0.000705312	1.35183e-74	0.048408	0.950887	CD8_TEM	chr17	chr17_37489236_A_C	chr17_37491071_A_C	Haemoglobin concentration
ENSG00000276023	488	5.34548e-15	0.000717636	3.74049e-13	0.0492663	0.950016	CD8_TEM	chr17	chr17_37491071_A_C	chr17_37491071_A_C	Haemoglobin concentration
ENSG00000159314	495	1.16491e-44	1.33856e-43	0.00859445	0.0978622	0.893543	CD8_TEM	chr17	chr17_45497245_G_A	chr17_45496650_A_G	Haemoglobin concentration
ENSG00000225190	491	8.49395e-55	1.02297e-44	6.73152e-12	0.0801509	0.919849	CD8_TEM	chr17	chr17_45495053_C_T	chr17_45590556_C_G	Haemoglobin concentration
ENSG00000141295	645	1.37811e-35	0.00117911	2.12227e-33	0.180763	0.818058	CD8_TEM	chr17	chr17_47844540_T_C	chr17_47933014_C_G	Haemoglobin concentration
ENSG00000198909	442	8.93863e-05	0.000122619	0.0699666	0.0951443	0.834677	CD8_TEM	chr17	chr17_63757621_T_C	chr17_63757621_C_T	Haemoglobin concentration
ENSG00000266173	434	2.80248e-05	8.62444e-05	0.0375476	0.114702	0.847636	CD8_TEM	chr17	chr17_63810333_C_T	chr17_63810333_C_T	Haemoglobin concentration
ENSG00000108588	500	1.48275e-19	6.81754e-05	4.15111e-16	0.190055	0.809877	CD8_TEM	chr17	chr17_63863444_G_A	chr17_63863444_A_G	Haemoglobin concentration
ENSG00000108592	579	2.76658e-48	5.9685e-05	7.70554e-45	0.165402	0.834539	CD8_TEM	chr17	chr17_63865067_T_C	chr17_63863444_A_G	Haemoglobin concentration
ENSG00000008382	735	3.7223e-14	4.53624e-12	0.000135786	0.0155635	0.984301	CD8_TEM	chr19	chr19_4407247_C_A	chr19_4383075_C_T	Haemoglobin concentration
ENSG00000167674	861	8.95355e-26	3.67703e-25	0.00479444	0.0187132	0.976492	CD8_TEM	chr19	chr19_4498160_G_A	chr19_4502189_C_T	Haemoglobin concentration
ENSG00000159216	4362	0.000123999	8.0075e-05	0.0351234	0.0224346	0.942238	CD8_TEM	chr21	chr21_35083253_G_A	chr21_35092334_C_G	Haemoglobin concentration
ENSG00000159479	301	9.11315e-13	5.77231e-13	0.0837121	0.0521596	0.864128	cDC1	chr1	chr1_43295980_C_T	chr1_43295980_C_T	Haemoglobin concentration
ENSG00000221988	918	1.10515e-47	2.53614e-47	0.0069393	0.0149464	0.978114	cDC1	chr6	chr6_32219860_G_T	chr6_32222144_A_G	Haemoglobin concentration
ENSG00000122870	1337	6.75808e-11	4.1305e-08	0.000203934	0.123967	0.875829	cDC1	chr10	chr10_58593128_G_A	chr10_58593128_A_G	Haemoglobin concentration
ENSG00000254860	649	3.19679e-17	8.98259e-17	0.0238902	0.0662188	0.909891	cDC1	chr11	chr11_8919668_A_G	chr11_8919668_A_G	Haemoglobin concentration
ENSG00000291175	663	3.92939e-55	8.64168e-46	8.36755e-11	0.183206	0.816794	cDC1	chr17	chr17_45626944_T_G	chr17_45626944_G_T	Haemoglobin concentration
ENSG00000126698	533	1.41654e-05	0.000107598	0.00866832	0.0649171	0.926293	cDC2	chr1	chr1_28211016_A_T	chr1_28211016_A_T	Haemoglobin concentration
ENSG00000117461	518	9.08345e-25	1.2876e-17	1.38158e-08	0.195037	0.804963	cDC2	chr1	chr1_46031828_T_A	chr1_46031828_A_T	Haemoglobin concentration
ENSG00000234072	316	4.49297e-05	0.00206886	0.00283359	0.129612	0.865441	cDC2	chr2	chr2_27375230_T_C	chr2_27375230_C_T	Haemoglobin concentration
ENSG00000222005	1331	6.40747e-06	2.68946e-06	0.0647614	0.0262739	0.908956	cDC2	chr2	chr2_46803224_A_G	chr2_46803224_A_G	Haemoglobin concentration
ENSG00000135913	616	5.21534e-26	1.79153e-12	3.65447e-15	0.12466	0.87534	cDC2	chr2	chr2_218471385_A_G	chr2_218440681_C_G	Haemoglobin concentration
ENSG00000135912	467	1.82789e-14	1.42075e-12	0.00233371	0.180572	0.817094	cDC2	chr2	chr2_218690539_G_A	chr2_218690539_A_G	Haemoglobin concentration
ENSG00000135929	415	9.70064e-20	1.24634e-12	1.01015e-08	0.128913	0.871087	cDC2	chr2	chr2_218725696_T_C	chr2_218690539_A_G	Haemoglobin concentration
ENSG00000233276	319	1.34573e-19	2.18372e-05	2.37879e-16	0.0376384	0.96234	cDC2	chr3	chr3_49450054_A_C	chr3_49455048_C_G	Haemoglobin concentration
ENSG00000168268	415	2.00953e-14	8.41828e-15	0.0600624	0.0242456	0.915692	cDC2	chr3	chr3_52533601_A_G	chr3_52533601_A_G	Haemoglobin concentration
ENSG00000163602	800	9.30949e-06	2.54859e-05	0.00890204	0.0234028	0.96766	cDC2	chr3	chr3_72343494_T_G	chr3_72347178_A_G	Haemoglobin concentration
ENSG00000177311	806	2.47879e-19	6.76124e-07	1.0286e-14	0.0270836	0.972916	cDC2	chr3	chr3_141387221_T_C	chr3_141353447_C_T	Haemoglobin concentration
ENSG00000229619	408	0.000266789	0.00597315	0.00589549	0.131138	0.856727	cDC2	chr3	chr3_152243147_T_G	chr3_152262200_G_T	Haemoglobin concentration
ENSG00000145332	721	1.35609e-21	4.41353e-21	0.036772	0.118833	0.844395	cDC2	chr4	chr4_87063179_A_G	chr4_87063179_A_G	Haemoglobin concentration
ENSG00000180104	1015	1.29094e-06	9.3723e-06	0.00745969	0.0532187	0.939311	cDC2	chr5	chr5_450595_C_T	chr5_448176_A_C	Haemoglobin concentration
ENSG00000113504	1062	5.90141e-30	0.000199325	2.94563e-27	0.0985898	0.901211	cDC2	chr5	chr5_1104823_C_T	chr5_1113371_G_T	Haemoglobin concentration
ENSG00000214922	2799	3.03662e-46	4.10141e-36	6.47883e-12	0.0865929	0.913407	cDC2	chr6	chr6_29756008_T_C	chr6_29730649_C_T	Haemoglobin concentration
ENSG00000285761	3047	2.57859e-44	4.30867e-36	5.45961e-10	0.090317	0.909683	cDC2	chr6	chr6_29764525_T_C	chr6_29730649_C_T	Haemoglobin concentration
ENSG00000137193	563	7.51555e-13	3.12087e-11	0.00411208	0.16993	0.825958	cDC2	chr6	chr6_37079688_T_G	chr6_37079688_G_T	Haemoglobin concentration
ENSG00000112655	717	3.75397e-06	1.29673e-06	0.135487	0.0459824	0.818526	cDC2	chr6	chr6_43105913_T_C	chr6_43054189_A_C	Haemoglobin concentration
ENSG00000111906	901	3.01753e-30	3.00143e-08	1.29117e-24	0.0118546	0.988145	cDC2	chr6	chr6_125301591_T_G	chr6_125301591_G_T	Haemoglobin concentration
ENSG00000105968	538	5.46589e-10	0.000780704	1.00635e-07	0.142882	0.856337	cDC2	chr7	chr7_44768624_G_A	chr7_44768624_A_G	Haemoglobin concentration
ENSG00000127989	788	9.54487e-08	1.43281e-05	0.000348599	0.0513811	0.948256	cDC2	chr7	chr7_91888857_A_G	chr7_91888276_A_G	Haemoglobin concentration
ENSG00000164938	699	2.97957e-32	6.25276e-17	1.8557e-17	0.0379805	0.962019	cDC2	chr8	chr8_94947580_A_G	chr8_94957033_A_G	Haemoglobin concentration
ENSG00000104447	1082	1.7719e-20	2.21589e-09	1.19728e-12	0.14908	0.85092	cDC2	chr8	chr8_115545728_C_G	chr8_115483682_A_T	Haemoglobin concentration
ENSG00000122870	1337	5.81384e-66	1.69337e-08	1.75441e-59	0.050366	0.949634	cDC2	chr10	chr10_58593128_G_A	chr10_58593128_A_G	Haemoglobin concentration
ENSG00000167325	927	3.1084e-09	0.000512165	4.59245e-07	0.074744	0.924743	cDC2	chr11	chr11_4020839_G_C	chr11_3998215_A_G	Haemoglobin concentration
ENSG00000175352	727	4.19734e-18	1.6988e-16	0.00294671	0.118384	0.878669	cDC2	chr11	chr11_8919668_A_G	chr11_8919668_A_G	Haemoglobin concentration
ENSG00000254865	841	9.6305e-40	9.43365e-39	0.0148614	0.144736	0.840402	cDC2	chr11	chr11_10173735_G_T	chr11_10173735_G_T	Haemoglobin concentration
ENSG00000167528	702	3.48395e-45	9.25907e-40	5.67762e-07	0.150041	0.849959	cDC2	chr12	chr12_48342520_C_A	chr12_48342520_A_C	Haemoglobin concentration
ENSG00000139625	363	1.05764e-05	0.000530274	0.00314966	0.157077	0.839233	cDC2	chr12	chr12_53407914_G_T	chr12_53388844_G_T	Haemoglobin concentration
ENSG00000111231	563	6.68846e-10	2.64602e-08	0.000417179	0.01552	0.984063	cDC2	chr12	chr12_110442026_T_C	chr12_110360757_A_T	Haemoglobin concentration
ENSG00000204856	574	9.79698e-08	1.29105e-07	0.0536964	0.0698847	0.876419	cDC2	chr12	chr12_110442026_T_C	chr12_110442026_C_T	Haemoglobin concentration
ENSG00000185650	833	0.000292322	0.000545613	0.0635288	0.117757	0.817876	cDC2	chr14	chr14_68792124_C_G	chr14_68797939_A_T	Haemoglobin concentration
ENSG00000258454	877	7.72266e-09	2.75722e-05	5.61264e-05	0.199588	0.800328	cDC2	chr14	chr14_76158204_T_G	chr14_76158204_G_T	Haemoglobin concentration
ENSG00000119715	1491	7.49854e-09	1.19028e-05	3.00391e-06	0.00383431	0.996151	cDC2	chr14	chr14_76216121_C_A	chr14_76216121_A_C	Haemoglobin concentration
ENSG00000067225	408	1.88486e-08	6.95017e-09	0.11858	0.0428863	0.838533	cDC2	chr15	chr15_72112232_A_T	chr15_72252060_A_G	Haemoglobin concentration
ENSG00000140400	271	8.21955e-07	0.00116826	2.54704e-05	0.035238	0.963567	cDC2	chr15	chr15_75402194_C_T	chr15_75402194_C_T	Haemoglobin concentration
ENSG00000102882	245	2.2538e-12	2.11643e-11	0.00200011	0.0178019	0.980198	cDC2	chr16	chr16_30091839_C_A	chr16_30091839_A_C	Haemoglobin concentration
ENSG00000291047	134	1.12834e-05	0.000263748	0.00168115	0.0383371	0.959707	cDC2	chr16	chr16_30176355_T_G	chr16_30176355_G_T	Haemoglobin concentration
ENSG00000167523	961	3.04337e-15	3.53159e-14	0.00897005	0.103203	0.887827	cDC2	chr16	chr16_89662617_A_G	chr16_89654302_A_T	Haemoglobin concentration
ENSG00000233223	697	1.3589e-06	4.63154e-06	0.0232951	0.0784984	0.898201	cDC2	chr17	chr17_7624628_A_C	chr17_7624628_A_C	Haemoglobin concentration
ENSG00000264031	519	1.69128e-07	3.18964e-05	0.000499985	0.0933879	0.90608	cDC2	chr17	chr17_29649579_A_G	chr17_29649579_A_G	Haemoglobin concentration
ENSG00000141298	736	7.56098e-10	3.59766e-05	3.77076e-06	0.178614	0.821346	cDC2	chr17	chr17_29837245_G_C	chr17_29837245_C_G	Haemoglobin concentration
ENSG00000276234	585	8.4398e-09	0.00074518	5.90632e-07	0.0512009	0.948053	cDC2	chr17	chr17_37491071_A_C	chr17_37491071_A_C	Haemoglobin concentration
ENSG00000276023	488	8.07395e-14	0.000516062	5.64972e-12	0.0351469	0.964337	cDC2	chr17	chr17_37491071_A_C	chr17_37491071_A_C	Haemoglobin concentration
ENSG00000291175	663	7.33599e-129	7.9535e-46	1.56218e-84	0.168537	0.831463	cDC2	chr17	chr17_45627053_T_C	chr17_45626944_G_T	Haemoglobin concentration
ENSG00000198909	442	9.08479e-06	0.000109376	0.00711106	0.0847053	0.908065	cDC2	chr17	chr17_63757621_T_C	chr17_63757621_C_T	Haemoglobin concentration
ENSG00000266173	434	1.55291e-07	7.77065e-05	0.000208058	0.103214	0.8965	cDC2	chr17	chr17_63836499_A_G	chr17_63810333_C_T	Haemoglobin concentration
ENSG00000183579	1016	4.00281e-12	5.22841e-11	0.00209652	0.0264129	0.971491	cDC2	chr22	chr22_28807326_C_T	chr22_28807326_C_T	Haemoglobin concentration
ENSG00000128283	686	2.31725e-10	0.000321248	1.35383e-08	0.0177867	0.981892	cDC2	chr22	chr22_37562156_G_C	chr22_37562156_C_G	Haemoglobin concentration
ENSG00000270605	468	2.97538e-12	0.000119282	1.82074e-09	0.0720649	0.927816	dnT	chr1	chr1_28222417_C_T	chr1_28211016_A_T	Haemoglobin concentration
ENSG00000135913	616	2.62481e-13	2.60064e-12	0.0183924	0.18143	0.800177	dnT	chr2	chr2_218414950_T_G	chr2_218440681_C_G	Haemoglobin concentration
ENSG00000164088	330	5.07772e-12	5.39219e-11	0.00083056	0.00782864	0.991341	dnT	chr3	chr3_52304836_T_C	chr3_52299655_C_G	Haemoglobin concentration
ENSG00000113504	1062	9.23315e-43	0.000199337	4.60863e-40	0.0985957	0.901205	dnT	chr5	chr5_1104823_C_T	chr5_1113371_G_T	Haemoglobin concentration
ENSG00000169220	418	5.03149e-12	2.03258e-11	0.0109834	0.0434242	0.945592	dnT	chr5	chr5_177372991_T_C	chr5_177361569_C_T	Haemoglobin concentration
ENSG00000240065	2012	1.6094e-33	2.81445e-33	0.0651927	0.113185	0.821623	dnT	chr6	chr6_32786314_C_T	chr6_32789520_C_T	Haemoglobin concentration
ENSG00000133794	955	2.50718e-06	8.74292e-05	0.0049708	0.172517	0.822422	dnT	chr11	chr11_13267338_A_C	chr11_13314379_C_T	Haemoglobin concentration
ENSG00000167528	702	4.50512e-42	1.46692e-41	0.000734177	0.00139269	0.997873	dnT	chr12	chr12_48342520_C_A	chr12_48342520_A_C	Haemoglobin concentration
ENSG00000074603	648	1.18331e-05	0.000138556	0.0113944	0.132564	0.855891	dnT	chr15	chr15_65405269_A_G	chr15_65431734_A_C	Haemoglobin concentration
ENSG00000074696	521	4.69956e-11	8.85908e-05	4.34743e-08	0.0810339	0.918877	dnT	chr15	chr15_65659696_T_C	chr15_65431734_A_C	Haemoglobin concentration
ENSG00000072736	595	1.24538e-17	6.93127e-13	2.2263e-06	0.123029	0.876968	dnT	chr16	chr16_68120327_T_C	chr16_67991092_A_G	Haemoglobin concentration
ENSG00000198931	1178	2.16057e-67	1.6042e-67	0.0384491	0.027614	0.933937	dnT	chr16	chr16_88789676_C_G	chr16_88789676_C_G	Haemoglobin concentration
ENSG00000232300	44	2.61751e-40	3.22283e-39	0.00022556	0.00177923	0.997995	dnT	chr17	chr17_46622485_G_A	chr17_46622485_A_G	Haemoglobin concentration
ENSG00000126698	533	9.13582e-05	0.000158552	0.0559054	0.0961759	0.847669	gdT	chr1	chr1_28211016_A_T	chr1_28211016_A_T	Haemoglobin concentration
ENSG00000121310	587	1.36139e-10	1.99946e-07	6.50093e-05	0.0945727	0.905362	gdT	chr1	chr1_52862722_C_G	chr1_52862722_C_G	Haemoglobin concentration
ENSG00000291137	362	1.26899e-31	1.13471e-27	2.81627e-06	0.0242069	0.97579	gdT	chr1	chr1_155208991_T_A	chr1_155208991_A_T	Haemoglobin concentration
ENSG00000172965	1757	2.29953e-14	0.000631112	6.17515e-12	0.168939	0.83043	gdT	chr2	chr2_111427137_T_C	chr2_111490170_A_T	Haemoglobin concentration
ENSG00000135913	616	3.07894e-26	1.88762e-12	2.15746e-15	0.1314	0.8686	gdT	chr2	chr2_218494564_T_C	chr2_218440681_C_G	Haemoglobin concentration
ENSG00000168395	965	0.00147936	0.00159451	0.0701551	0.0747638	0.852007	gdT	chr2	chr2_241691572_G_A	chr2_241698411_A_G	Haemoglobin concentration
ENSG00000247596	347	1.97164e-11	6.79216e-11	0.003225	0.0101233	0.986652	gdT	chr3	chr3_52304836_T_C	chr3_52299655_C_G	Haemoglobin concentration
ENSG00000164088	330	6.48266e-17	6.3106e-11	1.06037e-08	0.00933156	0.990668	gdT	chr3	chr3_52304836_T_C	chr3_52299655_C_G	Haemoglobin concentration
ENSG00000164091	376	7.81774e-10	1.24715e-10	0.127875	0.019547	0.852578	gdT	chr3	chr3_52299655_C_G	chr3_52299655_C_G	Haemoglobin concentration
ENSG00000163939	707	1.51992e-14	2.48655e-14	0.045455	0.0734819	0.881063	gdT	chr3	chr3_52533601_A_G	chr3_52533601_A_G	Haemoglobin concentration
ENSG00000145332	721	4.60052e-26	4.49503e-21	1.24748e-06	0.121009	0.87899	gdT	chr4	chr4_87063179_A_G	chr4_87063179_A_G	Haemoglobin concentration
ENSG00000221990	936	1.93618e-05	1.46207e-05	0.111883	0.0836815	0.804402	gdT	chr5	chr5_448176_C_A	chr5_448176_A_C	Haemoglobin concentration
ENSG00000113504	1062	6.28851e-148	0.00019934	3.13885e-145	0.0985973	0.901203	gdT	chr5	chr5_1104823_C_T	chr5_1113371_G_T	Haemoglobin concentration
ENSG00000285761	3047	7.4504e-49	6.16526e-36	1.57746e-14	0.129666	0.870334	gdT	chr6	chr6_29758935_C_A	chr6_29730649_C_T	Haemoglobin concentration
ENSG00000290049	594	2.52958e-06	1.22419e-06	0.0561764	0.026269	0.917551	gdT	chr6	chr6_43054189_C_A	chr6_43054189_A_C	Haemoglobin concentration
ENSG00000127989	788	2.6531e-15	1.39079e-05	9.6897e-12	0.0498446	0.950141	gdT	chr7	chr7_91941760_A_G	chr7_91888276_A_G	Haemoglobin concentration
ENSG00000176209	576	1.83808e-38	2.65579e-22	8.92334e-18	0.128059	0.871941	gdT	chr8	chr8_42509772_A_G	chr8_42544524_C_T	Haemoglobin concentration
ENSG00000205189	742	3.75999e-06	1.39451e-06	0.102318	0.0370872	0.86059	gdT	chr8	chr8_80466591_C_T	chr8_80481414_A_T	Haemoglobin concentration
ENSG00000164938	699	3.95515e-19	9.26737e-17	0.000246329	0.0567748	0.942979	gdT	chr8	chr8_94960225_G_A	chr8_94957033_A_G	Haemoglobin concentration
ENSG00000166452	658	1.48282e-18	5.58238e-17	0.00214946	0.0800031	0.917847	gdT	chr11	chr11_8855305_C_T	chr11_8855305_C_T	Haemoglobin concentration
ENSG00000254865	841	4.91567e-43	1.26468e-39	7.58568e-06	0.0185346	0.981458	gdT	chr11	chr11_10173735_G_T	chr11_10173735_G_T	Haemoglobin concentration
ENSG00000149485	492	1.10305e-43	2.74819e-27	1.64924e-18	0.0401299	0.95987	gdT	chr11	chr11_61790331_T_C	chr11_61832870_A_C	Haemoglobin concentration
ENSG00000205352	331	3.02761e-05	0.000435744	0.00902214	0.128988	0.861524	gdT	chr12	chr12_53384866_G_T	chr12_53388844_G_T	Haemoglobin concentration
ENSG00000089916	1173	1.90976e-28	1.2098e-06	1.5945e-24	0.00911	0.990889	gdT	chr14	chr14_76158204_T_G	chr14_76158204_G_T	Haemoglobin concentration
ENSG00000140398	252	0.000333663	0.00147881	0.00971024	0.0420898	0.946388	gdT	chr15	chr15_75402194_C_T	chr15_75402194_C_T	Haemoglobin concentration
ENSG00000140400	271	4.25065e-05	0.00116669	0.00131718	0.0351907	0.962283	gdT	chr15	chr15_75402194_C_T	chr15_75402194_C_T	Haemoglobin concentration
ENSG00000291047	134	9.52829e-05	0.000115035	0.0141965	0.01617	0.969423	gdT	chr16	chr16_30176355_T_G	chr16_30176355_G_T	Haemoglobin concentration
ENSG00000129255	717	2.08826e-06	6.03804e-06	0.0349024	0.100052	0.865037	gdT	chr17	chr17_7624628_A_C	chr17_7624628_A_C	Haemoglobin concentration
ENSG00000183011	570	3.3374e-11	1.03018e-10	0.0262126	0.0800187	0.893769	gdT	chr17	chr17_7829033_T_A	chr17_7890884_C_G	Haemoglobin concentration
ENSG00000176927	574	5.10857e-06	5.94232e-05	0.0101293	0.116952	0.872855	gdT	chr17	chr17_29837245_G_C	chr17_29837245_C_G	Haemoglobin concentration
ENSG00000276234	585	8.49108e-12	0.000644034	5.9422e-10	0.0441153	0.955241	gdT	chr17	chr17_37490169_T_C	chr17_37491071_A_C	Haemoglobin concentration
ENSG00000276023	488	1.02796e-06	0.000676525	7.19315e-05	0.0463868	0.952864	gdT	chr17	chr17_37473104_T_C	chr17_37491071_A_C	Haemoglobin concentration
ENSG00000108592	579	1.84249e-07	6.87492e-05	0.000513174	0.190673	0.808745	gdT	chr17	chr17_63836499_A_G	chr17_63863444_A_G	Haemoglobin concentration
ENSG00000159873	644	1.46299e-11	5.03351e-11	0.00563164	0.0184001	0.975968	gdT	chr22	chr22_28807326_C_T	chr22_28807326_C_T	Haemoglobin concentration
ENSG00000054523	1178	7.94569e-12	4.38566e-07	3.86672e-07	0.0203629	0.979636	HSPC	chr1	chr1_10211630_C_G	chr1_10423110_A_G	Haemoglobin concentration
ENSG00000270605	468	2.68835e-06	0.000116087	0.00164509	0.0701097	0.928126	HSPC	chr1	chr1_28211016_A_T	chr1_28211016_A_T	Haemoglobin concentration
ENSG00000117461	518	1.0279e-27	1.30671e-17	1.56341e-11	0.197946	0.802054	HSPC	chr1	chr1_46031828_T_A	chr1_46031828_A_T	Haemoglobin concentration
ENSG00000229989	780	8.61478e-22	1.80662e-09	3.80827e-15	0.00699338	0.993007	HSPC	chr1	chr1_199035580_A_T	chr1_199005775_C_T	Haemoglobin concentration
ENSG00000177311	806	1.28553e-07	8.00236e-07	0.00533444	0.0322442	0.96242	HSPC	chr3	chr3_141390506_C_T	chr3_141353447_C_T	Haemoglobin concentration
ENSG00000113504	1062	1.44724e-08	2.50999e-05	7.22377e-06	0.01154	0.988428	HSPC	chr5	chr5_1113371_T_G	chr5_1113371_G_T	Haemoglobin concentration
ENSG00000105968	538	5.62467e-18	0.000872442	1.03558e-15	0.15979	0.839338	HSPC	chr7	chr7_44793466_C_T	chr7_44768624_A_G	Haemoglobin concentration
ENSG00000178538	959	4.29216e-10	1.80319e-05	2.21211e-06	0.0920258	0.907954	HSPC	chr8	chr8_60266015_T_C	chr8_60265103_C_G	Haemoglobin concentration
ENSG00000122870	1337	5.49045e-20	3.30373e-08	1.65682e-13	0.0989985	0.901001	HSPC	chr10	chr10_58605995_A_G	chr10_58593128_A_G	Haemoglobin concentration
ENSG00000291175	663	3.00632e-69	8.6935e-46	6.40189e-25	0.184311	0.815689	HSPC	chr17	chr17_45626944_T_G	chr17_45626944_G_T	Haemoglobin concentration
ENSG00000141293	1323	9.93699e-09	1.13354e-08	0.0815828	0.0922501	0.826167	HSPC	chr17	chr17_48488050_C_T	chr17_48494771_A_G	Haemoglobin concentration
ENSG00000185813	446	5.80438e-05	4.00278e-05	0.0255517	0.0166631	0.957687	HSPC	chr17	chr17_81802956_G_A	chr17_81802956_A_G	Haemoglobin concentration
ENSG00000113504	1062	1.09576e-15	0.000177776	5.46936e-13	0.087823	0.911999	ILC	chr5	chr5_1104823_C_T	chr5_1113371_G_T	Haemoglobin concentration
ENSG00000122870	1337	1.27469e-15	4.49375e-08	3.84655e-09	0.134937	0.865063	ILC	chr10	chr10_58593128_G_A	chr10_58593128_A_G	Haemoglobin concentration
ENSG00000232300	44	1.15075e-39	1.4206e-37	0.000991639	0.121541	0.877468	ILC	chr17	chr17_46622485_G_A	chr17_46622485_A_G	Haemoglobin concentration
ENSG00000117461	518	1.6907e-23	6.85037e-18	2.57153e-07	0.103296	0.896704	MAIT	chr1	chr1_46062927_T_C	chr1_46031828_A_T	Haemoglobin concentration
ENSG00000162378	769	2.09226e-08	1.78883e-07	0.010488	0.0887689	0.900743	MAIT	chr1	chr1_52862722_C_G	chr1_52862722_C_G	Haemoglobin concentration
ENSG00000121310	587	4.28039e-10	4.07864e-07	0.000204397	0.193957	0.805838	MAIT	chr1	chr1_52862722_C_G	chr1_52862722_C_G	Haemoglobin concentration
ENSG00000135913	616	7.50614e-23	1.8397e-12	5.25967e-12	0.128039	0.871961	MAIT	chr2	chr2_218588374_C_T	chr2_218440681_C_G	Haemoglobin concentration
ENSG00000168395	965	0.0023604	0.00124624	0.111937	0.0582736	0.826183	MAIT	chr2	chr2_241691572_G_A	chr2_241698411_A_G	Haemoglobin concentration
ENSG00000154743	801	2.65213e-09	4.45229e-06	0.000117359	0.196214	0.803664	MAIT	chr3	chr3_12594207_G_A	chr3_12416423_C_T	Haemoglobin concentration
ENSG00000132155	887	2.33651e-08	1.028e-05	0.000255628	0.11158	0.888154	MAIT	chr3	chr3_12673793_G_A	chr3_12594207_A_G	Haemoglobin concentration
ENSG00000182179	309	1.04412e-08	3.07538e-07	0.00185434	0.0536738	0.944472	MAIT	chr3	chr3_49820709_A_G	chr3_49820709_A_G	Haemoglobin concentration
ENSG00000164088	330	5.1315e-14	5.11006e-11	8.39358e-06	0.00736588	0.992626	MAIT	chr3	chr3_52304836_T_C	chr3_52299655_C_G	Haemoglobin concentration
ENSG00000151623	1526	1.67993e-05	3.60843e-05	0.0104029	0.0216592	0.967885	MAIT	chr4	chr4_148055830_A_G	chr4_148055830_A_G	Haemoglobin concentration
ENSG00000113504	1062	7.4622e-162	0.00019934	3.72469e-159	0.0985973	0.901203	MAIT	chr5	chr5_1104823_C_T	chr5_1113371_G_T	Haemoglobin concentration
ENSG00000169220	418	3.16312e-13	8.95061e-12	0.000690487	0.0185578	0.980752	MAIT	chr5	chr5_177371039_T_G	chr5_177361569_C_T	Haemoglobin concentration
ENSG00000285761	3047	4.18234e-47	4.30135e-36	8.85519e-13	0.0901618	0.909838	MAIT	chr6	chr6_29756008_T_C	chr6_29730649_C_T	Haemoglobin concentration
ENSG00000204564	740	1.27659e-32	5.51884e-33	0.100005	0.0423755	0.85762	MAIT	chr6	chr6_30721224_T_A	chr6_30721224_A_T	Haemoglobin concentration
ENSG00000001630	403	7.98092e-06	1.35079e-05	0.0307652	0.0511527	0.918061	MAIT	chr7	chr7_92176281_T_G	chr7_92143899_C_T	Haemoglobin concentration
ENSG00000176209	576	3.65368e-26	2.0042e-22	1.77376e-05	0.0963944	0.903588	MAIT	chr8	chr8_42544524_C_T	chr8_42544524_C_T	Haemoglobin concentration
ENSG00000164808	661	3.43761e-15	0.00582781	9.84662e-14	0.166351	0.827821	MAIT	chr8	chr8_47422334_G_T	chr8_47829009_C_T	Haemoglobin concentration
ENSG00000156170	1358	4.92786e-27	9.23363e-17	2.91422e-12	0.053711	0.946289	MAIT	chr8	chr8_94963074_C_T	chr8_94957033_A_G	Haemoglobin concentration
ENSG00000164938	699	1.89895e-43	9.17566e-17	1.18268e-28	0.0562028	0.943797	MAIT	chr8	chr8_94960591_T_A	chr8_94957033_A_G	Haemoglobin concentration
ENSG00000254865	841	2.64046e-39	2.65568e-39	0.0407466	0.0400623	0.919191	MAIT	chr11	chr11_10173735_G_T	chr11_10173735_G_T	Haemoglobin concentration
ENSG00000133794	955	4.46418e-11	1.59367e-05	8.85081e-08	0.0306272	0.969357	MAIT	chr11	chr11_13324046_G_A	chr11_13314379_C_T	Haemoglobin concentration
ENSG00000111237	520	6.15337e-08	3.58224e-08	0.0245169	0.0133106	0.962172	MAIT	chr12	chr12_110442026_T_C	chr12_110442026_C_T	Haemoglobin concentration
ENSG00000119707	741	0.000101855	0.000122368	0.00956766	0.0105148	0.979693	MAIT	chr14	chr14_72996771_G_A	chr14_72996771_A_G	Haemoglobin concentration
ENSG00000089916	1173	4.18312e-34	6.10608e-06	3.49258e-30	0.050031	0.949963	MAIT	chr14	chr14_76205608_A_G	chr14_76158204_G_T	Haemoglobin concentration
ENSG00000140400	271	9.83828e-07	0.00102795	3.04865e-05	0.0308855	0.968055	MAIT	chr15	chr15_75402194_C_T	chr15_75402194_C_T	Haemoglobin concentration
ENSG00000140403	675	2.25844e-13	9.59135e-14	0.0645362	0.0264988	0.908965	MAIT	chr15	chr15_78244894_C_G	chr15_78243095_C_G	Haemoglobin concentration
ENSG00000291047	134	1.13609e-05	0.000655915	0.0016927	0.0968263	0.900814	MAIT	chr16	chr16_30176192_C_T	chr16_30176355_G_T	Haemoglobin concentration
ENSG00000167523	961	3.21476e-14	1.10027e-14	0.0947522	0.0315557	0.873692	MAIT	chr16	chr16_89662617_A_G	chr16_89654302_A_T	Haemoglobin concentration
ENSG00000161956	715	5.02486e-07	3.07661e-07	0.0751894	0.0451571	0.879653	MAIT	chr17	chr17_7463300_T_C	chr17_7463300_C_T	Haemoglobin concentration
ENSG00000276234	585	1.26048e-16	0.00075347	8.82102e-15	0.0517816	0.947465	MAIT	chr17	chr17_37456349_T_C	chr17_37491071_A_C	Haemoglobin concentration
ENSG00000276023	488	1.73754e-07	0.000699024	1.21584e-05	0.0479626	0.951326	MAIT	chr17	chr17_37491071_A_C	chr17_37491071_A_C	Haemoglobin concentration
ENSG00000159199	610	0.000782782	0.00219075	0.00569922	0.0149739	0.976353	MAIT	chr17	chr17_48970234_A_G	chr17_48970234_A_G	Haemoglobin concentration
ENSG00000108592	579	6.78148e-11	7.12235e-05	1.88879e-07	0.197571	0.802358	MAIT	chr17	chr17_63863444_G_A	chr17_63863444_A_G	Haemoglobin concentration
ENSG00000159216	4362	1.03752e-05	0.000544283	0.00293882	0.15395	0.842557	MAIT	chr21	chr21_35092334_C_G	chr21_35092334_C_G	Haemoglobin concentration
ENSG00000054523	1178	8.84324e-33	8.8632e-07	4.30351e-28	0.0421744	0.957825	NK	chr1	chr1_10255239_G_A	chr1_10423110_A_G	Haemoglobin concentration
ENSG00000226526	895	8.37774e-12	3.22615e-05	1.0678e-08	0.0401598	0.959808	NK	chr1	chr1_17000934_C_T	chr1_16980100_C_T	Haemoglobin concentration
ENSG00000126698	533	1.94677e-11	0.0001344	1.1913e-08	0.0813258	0.91854	NK	chr1	chr1_28226866_A_G	chr1_28211016_A_T	Haemoglobin concentration
ENSG00000270605	468	9.75806e-26	0.00010311	5.97129e-23	0.0621586	0.937738	NK	chr1	chr1_28248629_T_G	chr1_28211016_A_T	Haemoglobin concentration
ENSG00000117461	518	2.66322e-58	5.61283e-18	4.05071e-42	0.0844546	0.915545	NK	chr1	chr1_46053005_T_C	chr1_46031828_A_T	Haemoglobin concentration
ENSG00000271380	324	4.70753e-18	7.09617e-18	0.0309861	0.0457853	0.923229	NK	chr1	chr1_155004042_A_G	chr1_155004042_A_G	Haemoglobin concentration
ENSG00000160691	337	3.20319e-18	2.07455e-17	0.0210841	0.135709	0.843207	NK	chr1	chr1_154995784_C_T	chr1_155004042_A_G	Haemoglobin concentration
ENSG00000289567	418	2.3877e-05	8.17993e-06	0.0885631	0.0294585	0.881946	NK	chr2	chr2_25366064_C_T	chr2_25366064_C_T	Haemoglobin concentration
ENSG00000135913	616	7.40415e-82	1.70626e-12	5.1882e-71	0.118679	0.881321	NK	chr2	chr2_218522176_C_T	chr2_218440681_C_G	Haemoglobin concentration
ENSG00000168395	965	9.1078e-18	0.00067069	4.31916e-16	0.0308374	0.968492	NK	chr2	chr2_241691572_G_A	chr2_241698411_A_G	Haemoglobin concentration
ENSG00000075975	758	1.02438e-06	1.75694e-05	0.00965668	0.164798	0.825526	NK	chr3	chr3_12557340_C_G	chr3_12594207_A_G	Haemoglobin concentration
ENSG00000182179	309	2.43203e-22	3.11951e-07	4.31924e-17	0.0544566	0.945543	NK	chr3	chr3_49815640_G_A	chr3_49820709_A_G	Haemoglobin concentration
ENSG00000003756	378	9.4834e-06	0.000130097	0.00329004	0.0441818	0.952389	NK	chr3	chr3_50006221_C_T	chr3_50006221_C_T	Haemoglobin concentration
ENSG00000247596	347	1.26322e-23	6.44138e-11	2.06625e-15	0.00954569	0.990454	NK	chr3	chr3_52299655_C_G	chr3_52299655_C_G	Haemoglobin concentration
ENSG00000164088	330	5.35049e-26	4.95753e-11	8.75177e-18	0.00711614	0.992884	NK	chr3	chr3_52304836_T_C	chr3_52299655_C_G	Haemoglobin concentration
ENSG00000168237	310	3.66144e-14	6.05817e-11	5.98684e-06	0.00891466	0.991079	NK	chr3	chr3_52299655_C_G	chr3_52299655_C_G	Haemoglobin concentration
ENSG00000163947	1813	1.17336e-25	4.76692e-23	6.00779e-05	0.0237221	0.976218	NK	chr3	chr3_56745975_C_T	chr3_56745975_C_T	Haemoglobin concentration
ENSG00000177311	806	3.43045e-22	7.43694e-07	1.4235e-17	0.0298903	0.970109	NK	chr3	chr3_141387221_T_C	chr3_141353447_C_T	Haemoglobin concentration
ENSG00000061938	1096	9.2968e-05	0.000979379	0.0125278	0.13112	0.85528	NK	chr3	chr3_195955655_A_T	chr3_195902819_A_G	Haemoglobin concentration
ENSG00000221990	936	1.79852e-09	5.41648e-06	1.03928e-05	0.0303295	0.969655	NK	chr5	chr5_449987_C_T	chr5_448176_A_C	Haemoglobin concentration
ENSG00000113504	1062	3.19799e-254	0.00019934	1.59625e-251	0.0985973	0.901203	NK	chr5	chr5_1104823_C_T	chr5_1113371_G_T	Haemoglobin concentration
ENSG00000285761	3047	1.60434e-126	4.0192e-36	3.39684e-92	0.084182	0.915818	NK	chr6	chr6_29740445_T_C	chr6_29730649_C_T	Haemoglobin concentration
ENSG00000204463	760	3.04568e-47	4.2502e-46	0.00139911	0.0185443	0.980057	NK	chr6	chr6_31665719_G_T	chr6_31619306_C_T	Haemoglobin concentration
ENSG00000137171	637	2.23827e-06	1.36045e-06	0.0808928	0.048297	0.870807	NK	chr6	chr6_43054189_C_A	chr6_43054189_A_C	Haemoglobin concentration
ENSG00000164442	657	0.0009045	0.000566974	0.0331009	0.0198033	0.945624	NK	chr6	chr6_139361047_A_G	chr6_139367150_G_T	Haemoglobin concentration
ENSG00000288910	503	5.14432e-08	7.09332e-05	5.66807e-05	0.0772325	0.92264	NK	chr6	chr6_156983784_C_G	chr6_156972498_A_G	Haemoglobin concentration
ENSG00000127989	788	7.12832e-50	1.25958e-05	2.60342e-46	0.0450475	0.95494	NK	chr7	chr7_91921393_A_G	chr7_91888276_A_G	Haemoglobin concentration
ENSG00000001630	403	1.70957e-07	1.83664e-05	0.000659012	0.0698701	0.929452	NK	chr7	chr7_91990782_G_A	chr7_92143899_C_T	Haemoglobin concentration
ENSG00000164938	699	2.63825e-40	7.41884e-17	1.64312e-25	0.0452502	0.95475	NK	chr8	chr8_94949566_C_T	chr8_94957033_A_G	Haemoglobin concentration
ENSG00000133794	955	9.47192e-10	4.13093e-05	1.87793e-06	0.0809819	0.918975	NK	chr11	chr11_13312304_G_A	chr11_13314379_C_T	Haemoglobin concentration
ENSG00000273015	368	4.6824e-06	1.00662e-06	0.091901	0.0188675	0.889226	NK	chr12	chr12_45821380_G_A	chr12_45788632_C_T	Haemoglobin concentration
ENSG00000189079	527	1.42119e-06	2.15973e-06	0.0590233	0.0888436	0.85213	NK	chr12	chr12_45867518_T_G	chr12_45867518_G_T	Haemoglobin concentration
ENSG00000139218	474	8.32377e-07	3.20378e-06	0.020954	0.0797517	0.89929	NK	chr12	chr12_45990241_C_T	chr12_45867518_G_T	Haemoglobin concentration
ENSG00000205352	331	3.07403e-15	0.000623704	9.16046e-13	0.185047	0.81433	NK	chr12	chr12_53384866_G_T	chr12_53388844_G_T	Haemoglobin concentration
ENSG00000174437	636	2.34467e-09	1.19998e-09	0.0821019	0.0411421	0.876756	NK	chr12	chr12_110259643_T_G	chr12_110259643_G_T	Haemoglobin concentration
ENSG00000165804	724	6.29838e-05	1.12557e-05	0.0968756	0.0164257	0.886624	NK	chr14	chr14_21074607_A_G	chr14_21074607_A_G	Haemoglobin concentration
ENSG00000089916	1173	5.24973e-78	5.67585e-06	4.38312e-74	0.0464353	0.953559	NK	chr14	chr14_76151998_G_A	chr14_76158204_G_T	Haemoglobin concentration
ENSG00000074603	649	2.37989e-05	0.000134534	0.0229167	0.128698	0.848227	NK	chr15	chr15_65573294_T_G	chr15_65431734_A_C	Haemoglobin concentration
ENSG00000169018	597	7.7155e-06	5.9949e-05	0.00510833	0.0387354	0.956089	NK	chr15	chr15_68282112_A_G	chr15_68289052_C_T	Haemoglobin concentration
ENSG00000140400	271	2.61064e-17	0.00147223	8.08975e-16	0.044667	0.953861	NK	chr15	chr15_75463126_C_T	chr15_75402194_C_T	Haemoglobin concentration
ENSG00000065054	788	0.000164668	0.000729431	0.00486604	0.0205815	0.973658	NK	chr16	chr16_2037784_T_C	chr16_2037784_C_T	Haemoglobin concentration
ENSG00000141098	318	3.87761e-17	8.33727e-14	1.75051e-05	0.0366745	0.963308	NK	chr16	chr16_67810842_C_T	chr16_67802649_A_T	Haemoglobin concentration
ENSG00000260891	376	1.94817e-15	9.5092e-13	0.000178509	0.0862185	0.913603	NK	chr16	chr16_68168844_C_T	chr16_68172941_A_G	Haemoglobin concentration
ENSG00000174282	752	6.38169e-08	5.46735e-07	0.00934183	0.0791221	0.911535	NK	chr17	chr17_7463300_T_C	chr17_7463300_C_T	Haemoglobin concentration
ENSG00000160602	290	0.000815036	0.00126463	0.0752844	0.116006	0.80663	NK	chr17	chr17_28825851_T_C	chr17_28825851_C_T	Haemoglobin concentration
ENSG00000173065	409	1.44324e-08	0.00124066	1.60922e-06	0.137472	0.861286	NK	chr17	chr17_28775602_A_G	chr17_28825851_C_T	Haemoglobin concentration
ENSG00000176927	574	1.42874e-15	4.60222e-05	2.83292e-12	0.0903434	0.909611	NK	chr17	chr17_29929789_C_G	chr17_29837245_C_G	Haemoglobin concentration
ENSG00000278540	926	8.49341e-07	0.000683843	4.87329e-05	0.0384188	0.960848	NK	chr17	chr17_37433186_G_C	chr17_37491071_A_C	Haemoglobin concentration
ENSG00000276234	585	4.20394e-96	0.000770725	2.94199e-94	0.0529904	0.946239	NK	chr17	chr17_37406385_G_A	chr17_37491071_A_C	Haemoglobin concentration
ENSG00000276023	488	1.96701e-19	0.000626641	1.37641e-17	0.0428925	0.956481	NK	chr17	chr17_37491071_A_C	chr17_37491071_A_C	Haemoglobin concentration
ENSG00000159314	495	1.86984e-45	2.57261e-44	0.00137953	0.0179995	0.980621	NK	chr17	chr17_45495053_C_T	chr17_45496650_A_G	Haemoglobin concentration
ENSG00000225190	491	2.48008e-55	6.37962e-45	1.96548e-12	0.0496085	0.950391	NK	chr17	chr17_45587612_A_G	chr17_45590556_C_G	Haemoglobin concentration
ENSG00000141295	645	1.57029e-73	0.00117911	2.41822e-71	0.180763	0.818058	NK	chr17	chr17_47844540_T_C	chr17_47933014_C_G	Haemoglobin concentration
ENSG00000266173	434	6.16947e-07	8.30386e-05	0.000826583	0.110366	0.888724	NK	chr17	chr17_63836499_A_G	chr17_63810333_C_T	Haemoglobin concentration
ENSG00000108588	500	8.76606e-09	5.84011e-05	2.45416e-05	0.162663	0.837254	NK	chr17	chr17_63863444_G_A	chr17_63863444_A_G	Haemoglobin concentration
ENSG00000108592	579	3.65503e-60	6.95723e-05	1.01801e-56	0.192967	0.806963	NK	chr17	chr17_63721364_A_G	chr17_63863444_A_G	Haemoglobin concentration
ENSG00000167674	861	9.18099e-30	1.66555e-25	4.91624e-07	0.00792664	0.992073	NK	chr19	chr19_4476273_A_G	chr19_4502189_C_T	Haemoglobin concentration
ENSG00000167491	609	0.000124987	2.88345e-05	0.10179	0.0226076	0.875448	NK	chr19	chr19_19349732_G_C	chr19_19296909_C_T	Haemoglobin concentration
ENSG00000159873	644	6.74729e-23	2.22821e-10	2.59731e-14	0.0848577	0.915142	NK	chr22	chr22_28807326_C_T	chr22_28807326_C_T	Haemoglobin concentration
ENSG00000183579	1016	4.99935e-11	2.39782e-10	0.0261846	0.124739	0.849076	NK	chr22	chr22_28807326_C_T	chr22_28807326_C_T	Haemoglobin concentration
ENSG00000054523	1178	4.61035e-13	5.16413e-07	2.2436e-08	0.0241551	0.975844	NK_CD56bright	chr1	chr1_10211630_C_G	chr1_10423110_A_G	Haemoglobin concentration
ENSG00000066056	469	4.17319e-15	6.71574e-13	0.000342457	0.0541648	0.945493	NK_CD56bright	chr1	chr1_43301597_T_C	chr1_43295980_C_T	Haemoglobin concentration
ENSG00000229989	780	1.06833e-10	4.56218e-09	0.000472268	0.0191873	0.98034	NK_CD56bright	chr1	chr1_199007363_C_T	chr1_199005775_C_T	Haemoglobin concentration
ENSG00000135913	616	1.52847e-15	1.43526e-12	0.000107102	0.0996706	0.900222	NK_CD56bright	chr2	chr2_218493135_A_G	chr2_218440681_C_G	Haemoglobin concentration
ENSG00000004534	587	1.60929e-07	7.03337e-06	0.0035309	0.153474	0.842987	NK_CD56bright	chr3	chr3_49853180_C_T	chr3_49843701_A_T	Haemoglobin concentration
ENSG00000164088	330	1.49834e-15	6.14348e-11	2.45083e-07	0.00905792	0.990942	NK_CD56bright	chr3	chr3_52299655_C_G	chr3_52299655_C_G	Haemoglobin concentration
ENSG00000177311	806	1.3514e-06	1.09209e-06	0.0560776	0.0444178	0.899502	NK_CD56bright	chr3	chr3_141388112_A_T	chr3_141353447_C_T	Haemoglobin concentration
ENSG00000151623	1526	2.83105e-08	0.000196335	1.75312e-05	0.120957	0.878829	NK_CD56bright	chr4	chr4_148061408_G_A	chr4_148055830_A_G	Haemoglobin concentration
ENSG00000113504	1062	1.58305e-78	0.00019934	7.90164e-76	0.0985973	0.901203	NK_CD56bright	chr5	chr5_1104823_C_T	chr5_1113371_G_T	Haemoglobin concentration
ENSG00000285761	3047	1.41785e-43	4.21265e-36	3.00198e-09	0.088282	0.911718	NK_CD56bright	chr6	chr6_29730649_C_T	chr6_29730649_C_T	Haemoglobin concentration
ENSG00000231074	1427	4.12126e-41	9.71167e-41	0.0566867	0.13277	0.810543	NK_CD56bright	chr6	chr6_30374976_G_A	chr6_30374976_A_G	Haemoglobin concentration
ENSG00000137312	1341	1.43574e-49	2.92464e-36	7.30919e-15	0.148038	0.851962	NK_CD56bright	chr6	chr6_30791080_C_T	chr6_30773528_C_G	Haemoglobin concentration
ENSG00000213719	563	4.76316e-46	2.50819e-45	0.0141683	0.0736952	0.912137	NK_CD56bright	chr6	chr6_31665719_G_T	chr6_31665719_G_T	Haemoglobin concentration
ENSG00000204389	561	2.16945e-48	4.13971e-49	0.150839	0.0279616	0.8212	NK_CD56bright	chr6	chr6_31867387_G_C	chr6_31867387_C_G	Haemoglobin concentration
ENSG00000111907	1075	1.8747e-15	2.16589e-07	8.02167e-10	0.0917681	0.908232	NK_CD56bright	chr6	chr6_125300033_C_T	chr6_125301591_G_T	Haemoglobin concentration
ENSG00000237596	680	6.42715e-05	0.000911833	0.00298997	0.0415338	0.9545	NK_CD56bright	chr6	chr6_135896161_C_A	chr6_135896161_A_C	Haemoglobin concentration
ENSG00000105968	538	3.89854e-05	0.000885908	0.00717778	0.162279	0.829619	NK_CD56bright	chr7	chr7_44779845_C_T	chr7_44768624_A_G	Haemoglobin concentration
ENSG00000156170	1358	3.50933e-31	8.73845e-17	2.07534e-16	0.0507799	0.94922	NK_CD56bright	chr8	chr8_94975981_C_T	chr8_94957033_A_G	Haemoglobin concentration
ENSG00000164938	699	1.82183e-32	9.33299e-17	1.13465e-17	0.0571836	0.942816	NK_CD56bright	chr8	chr8_94976153_C_T	chr8_94957033_A_G	Haemoglobin concentration
ENSG00000249859	1996	1.48229e-06	5.96766e-05	0.00302368	0.121215	0.875701	NK_CD56bright	chr8	chr8_127960475_A_G	chr8_127959974_C_T	Haemoglobin concentration
ENSG00000122870	1337	8.44291e-31	2.83602e-08	2.54777e-24	0.0848738	0.915126	NK_CD56bright	chr10	chr10_58593128_G_A	chr10_58593128_A_G	Haemoglobin concentration
ENSG00000167325	927	0.000400815	0.000879568	0.0592176	0.12914	0.810362	NK_CD56bright	chr11	chr11_4020839_G_C	chr11_3998215_A_G	Haemoglobin concentration
ENSG00000175352	727	5.99263e-18	6.95365e-17	0.00420708	0.0478696	0.947923	NK_CD56bright	chr11	chr11_8919668_A_G	chr11_8919668_A_G	Haemoglobin concentration
ENSG00000133794	955	1.81626e-26	5.99104e-05	3.60097e-23	0.117898	0.882042	NK_CD56bright	chr11	chr11_13293658_T_C	chr11_13314379_C_T	Haemoglobin concentration
ENSG00000089916	1173	1.68027e-11	1.30177e-05	1.40289e-07	0.107795	0.892192	NK_CD56bright	chr14	chr14_76158204_T_G	chr14_76158204_G_T	Haemoglobin concentration
ENSG00000178802	400	3.03106e-08	3.61507e-07	0.00864041	0.102163	0.889196	NK_CD56bright	chr15	chr15_74815539_A_C	chr15_74823843_C_G	Haemoglobin concentration
ENSG00000103148	605	5.1211e-09	4.30272e-09	0.0574476	0.0473721	0.89518	NK_CD56bright	chr16	chr16_108326_A_T	chr16_109212_A_G	Haemoglobin concentration
ENSG00000167523	961	6.21423e-15	1.90121e-14	0.0183159	0.0551099	0.926574	NK_CD56bright	chr16	chr16_89660076_G_A	chr16_89654302_A_T	Haemoglobin concentration
ENSG00000075399	1019	4.88516e-16	5.76039e-14	0.00143986	0.168953	0.829607	NK_CD56bright	chr16	chr16_89634087_T_C	chr16_89654302_A_T	Haemoglobin concentration
ENSG00000129255	716	4.67223e-07	6.18121e-06	0.00780898	0.10242	0.889764	NK_CD56bright	chr17	chr17_7624628_A_C	chr17_7624628_A_C	Haemoglobin concentration
ENSG00000276234	585	4.18739e-06	0.000718806	0.000293041	0.0493536	0.94963	NK_CD56bright	chr17	chr17_37491071_A_C	chr17_37491071_A_C	Haemoglobin concentration
ENSG00000276023	488	2.59998e-05	0.000692104	0.00181933	0.0474798	0.949983	NK_CD56bright	chr17	chr17_37491071_A_C	chr17_37491071_A_C	Haemoglobin concentration
ENSG00000091947	525	1.87665e-06	4.77422e-06	0.00857035	0.0208325	0.970591	NK_CD56bright	chr17	chr17_44116529_C_T	chr17_44116529_C_T	Haemoglobin concentration
ENSG00000291175	663	1.53864e-165	7.6941e-46	3.2765e-121	0.163007	0.836993	NK_CD56bright	chr17	chr17_45626944_T_G	chr17_45626944_G_T	Haemoglobin concentration
ENSG00000175354	1053	1.02219e-09	6.7557e-07	3.08452e-05	0.0194052	0.980563	NK_CD56bright	chr18	chr18_12857003_G_T	chr18_12857003_G_T	Haemoglobin concentration
ENSG00000162769	1131	0.000232131	0.000340633	0.0294931	0.042351	0.927583	NK_Proliferating	chr1	chr1_212868499_T_C	chr1_212866204_C_T	Haemoglobin concentration
ENSG00000135913	616	9.45914e-14	1.6269e-12	0.00662816	0.113119	0.880253	NK_Proliferating	chr2	chr2_218436000_G_A	chr2_218440681_C_G	Haemoglobin concentration
ENSG00000144580	422	1.75862e-16	2.18558e-12	1.42254e-05	0.175967	0.824019	NK_Proliferating	chr2	chr2_218588374_C_T	chr2_218690539_A_G	Haemoglobin concentration
ENSG00000221990	936	1.74872e-05	1.71781e-05	0.10105	0.0984631	0.800453	NK_Proliferating	chr5	chr5_477519_G_A	chr5_448176_A_C	Haemoglobin concentration
ENSG00000113504	1062	2.72949e-52	0.00019934	1.3624e-49	0.0985973	0.901203	NK_Proliferating	chr5	chr5_1104823_C_T	chr5_1113371_G_T	Haemoglobin concentration
ENSG00000285761	3047	3.42803e-42	4.39901e-36	7.2581e-08	0.0922317	0.907768	NK_Proliferating	chr6	chr6_29730649_C_T	chr6_29730649_C_T	Haemoglobin concentration
ENSG00000204257	1656	3.01942e-34	9.26261e-32	0.000111534	0.0332485	0.96664	NK_Proliferating	chr6	chr6_32876326_A_G	chr6_32876326_A_G	Haemoglobin concentration
ENSG00000203760	259	1.70562e-15	5.85212e-11	1.14048e-06	0.0381689	0.96183	NK_Proliferating	chr6	chr6_126382244_T_A	chr6_126382244_A_T	Haemoglobin concentration
ENSG00000149485	492	5.60924e-30	1.32116e-26	8.38671e-05	0.196731	0.803185	NK_Proliferating	chr11	chr11_61832870_A_C	chr11_61832870_A_C	Haemoglobin concentration
ENSG00000119599	921	7.36655e-06	2.05891e-05	0.0138067	0.0376406	0.948525	NK_Proliferating	chr14	chr14_72853049_A_G	chr14_72856974_A_T	Haemoglobin concentration
ENSG00000089916	1173	1.61238e-08	5.39067e-06	0.000134621	0.0440521	0.955808	NK_Proliferating	chr14	chr14_76138832_A_G	chr14_76158204_G_T	Haemoglobin concentration
ENSG00000074696	521	2.42157e-15	5.97708e-05	2.24012e-12	0.0543467	0.945594	NK_Proliferating	chr15	chr15_65596912_A_G	chr15_65431734_A_C	Haemoglobin concentration
ENSG00000276234	585	9.32225e-12	0.000685559	6.52387e-10	0.0470243	0.95229	NK_Proliferating	chr17	chr17_37491071_A_C	chr17_37491071_A_C	Haemoglobin concentration
ENSG00000276023	488	4.28527e-05	0.000742619	0.0029986	0.0510193	0.945197	NK_Proliferating	chr17	chr17_37491071_A_C	chr17_37491071_A_C	Haemoglobin concentration
ENSG00000238083	52	7.63885e-51	4.68558e-39	7.01899e-15	0.00330867	0.996691	NK_Proliferating	chr17	chr17_46622485_G_A	chr17_46622485_A_G	Haemoglobin concentration
ENSG00000159363	881	4.34101e-05	0.000106791	0.0553293	0.135304	0.809216	pDC	chr1	chr1_17001705_A_T	chr1_16980100_C_T	Haemoglobin concentration
ENSG00000130770	477	1.52683e-06	0.000312395	0.000934322	0.190357	0.808395	pDC	chr1	chr1_28244307_T_C	chr1_28211016_A_T	Haemoglobin concentration
ENSG00000270605	468	4.60472e-11	0.000107138	2.81779e-08	0.0646261	0.935267	pDC	chr1	chr1_28215812_C_T	chr1_28211016_A_T	Haemoglobin concentration
ENSG00000117461	518	9.68339e-19	5.48911e-18	0.0147283	0.0825857	0.902686	pDC	chr1	chr1_46027788_T_G	chr1_46031828_A_T	Haemoglobin concentration
ENSG00000113504	1062	8.9507e-17	1.77084e-05	4.46765e-14	0.00784684	0.992135	pDC	chr5	chr5_1113371_T_G	chr5_1113371_G_T	Haemoglobin concentration
ENSG00000204308	1011	4.09746e-47	6.88659e-47	0.0257281	0.0423092	0.931963	pDC	chr6	chr6_32222144_A_G	chr6_32222144_A_G	Haemoglobin concentration
ENSG00000198945	1112	3.109e-20	1.23887e-13	1.38805e-08	0.0543653	0.945635	pDC	chr6	chr6_130058707_A_G	chr6_130057688_C_T	Haemoglobin concentration
ENSG00000127989	788	7.20423e-08	1.57098e-05	0.000263114	0.0564324	0.943289	pDC	chr7	chr7_91888479_G_A	chr7_91888276_A_G	Haemoglobin concentration
ENSG00000178538	959	7.2488e-13	2.65624e-05	3.73592e-09	0.136034	0.863939	pDC	chr8	chr8_60265103_G_C	chr8_60265103_C_G	Haemoglobin concentration
ENSG00000122870	1337	7.61725e-15	5.7081e-08	2.29861e-08	0.17161	0.82839	pDC	chr10	chr10_58593128_G_A	chr10_58593128_A_G	Haemoglobin concentration
ENSG00000175348	679	2.94814e-17	4.17005e-17	0.0422596	0.058876	0.898864	pDC	chr11	chr11_8853288_G_A	chr11_8855305_C_T	Haemoglobin concentration
ENSG00000067225	408	8.87817e-09	9.32456e-09	0.0558543	0.0577763	0.886369	pDC	chr15	chr15_72252060_A_G	chr15_72252060_A_G	Haemoglobin concentration
ENSG00000140474	422	2.36287e-08	8.86089e-08	0.00749061	0.0271248	0.965384	pDC	chr15	chr15_74823843_C_G	chr15_74823843_C_G	Haemoglobin concentration
ENSG00000167173	373	2.25679e-06	1.09786e-05	0.0225382	0.108772	0.868676	pDC	chr15	chr15_75106761_G_T	chr15_75139454_G_T	Haemoglobin concentration
ENSG00000140400	271	0.00125747	0.00109479	0.0389661	0.0329992	0.925682	pDC	chr15	chr15_75402194_C_T	chr15_75402194_C_T	Haemoglobin concentration
ENSG00000276023	488	1.00487e-07	0.000731018	7.03153e-06	0.0502037	0.949058	pDC	chr17	chr17_37473104_T_C	chr17_37491071_A_C	Haemoglobin concentration
ENSG00000238083	52	1.43669e-54	1.25346e-37	1.32011e-18	0.114289	0.885711	pDC	chr17	chr17_46437877_C_T	chr17_46622485_A_G	Haemoglobin concentration
ENSG00000270605	468	4.18618e-12	0.000107381	2.56167e-09	0.0647749	0.935118	Plasmablast	chr1	chr1_28222417_C_T	chr1_28211016_A_T	Haemoglobin concentration
ENSG00000164088	330	2.12773e-10	4.38613e-10	0.0348032	0.0708494	0.894347	Plasmablast	chr3	chr3_52304836_T_C	chr3_52299655_C_G	Haemoglobin concentration
ENSG00000076513	594	1.05836e-07	1.10207e-07	0.0568714	0.0583357	0.884793	Plasmablast	chr12	chr12_110134335_C_T	chr12_110134335_C_T	Haemoglobin concentration
ENSG00000089916	1173	3.75308e-06	5.93451e-06	0.0313353	0.0486284	0.920027	Plasmablast	chr14	chr14_76158204_T_G	chr14_76158204_G_T	Haemoglobin concentration
ENSG00000166710	460	0	1	0	0	1	Plasmablast	chr15	chr15_44723275_G_A	chr15_44644381_C_T	Haemoglobin concentration
ENSG00000108312	472	1.82312e-18	8.37359e-19	0.046761	0.0205446	0.932694	Plasmablast	chr17	chr17_44251636_A_C	chr17_44251636_A_C	Haemoglobin concentration
ENSG00000291175	663	7.29762e-84	8.6522e-46	1.55401e-39	0.18343	0.81657	Plasmablast	chr17	chr17_45616172_G_T	chr17_45626944_G_T	Haemoglobin concentration
ENSG00000238083	52	2.37855e-46	5.16017e-39	2.18554e-10	0.00374519	0.996255	Plasmablast	chr17	chr17_46548500_A_C	chr17_46622485_A_G	Haemoglobin concentration
ENSG00000117461	518	6.00212e-24	4.86874e-18	9.12912e-08	0.0731259	0.926874	Treg	chr1	chr1_46031828_T_A	chr1_46031828_A_T	Haemoglobin concentration
ENSG00000231064	384	4.20201e-27	7.23368e-28	0.0932555	0.0151622	0.891582	Treg	chr1	chr1_155208991_T_A	chr1_155208991_A_T	Haemoglobin concentration
ENSG00000135913	616	9.94095e-21	2.0871e-12	6.96577e-10	0.145392	0.854608	Treg	chr2	chr2_218653226_G_C	chr2_218440681_C_G	Haemoglobin concentration
ENSG00000168395	965	6.87241e-11	0.000621945	3.25908e-09	0.0285234	0.970855	Treg	chr2	chr2_241724524_A_G	chr2_241698411_A_G	Haemoglobin concentration
ENSG00000075975	758	1.09402e-07	1.39082e-05	0.00103131	0.130242	0.868713	Treg	chr3	chr3_12594207_G_A	chr3_12594207_A_G	Haemoglobin concentration
ENSG00000182179	309	2.17724e-08	3.4569e-07	0.00386674	0.0604584	0.935675	Treg	chr3	chr3_49820709_A_G	chr3_49820709_A_G	Haemoglobin concentration
ENSG00000247596	347	5.01725e-10	1.38312e-10	0.082067	0.0217274	0.896206	Treg	chr3	chr3_52304836_T_C	chr3_52299655_C_G	Haemoglobin concentration
ENSG00000164088	330	2.54277e-16	6.14264e-11	4.1592e-08	0.00905655	0.990943	Treg	chr3	chr3_52304836_T_C	chr3_52299655_C_G	Haemoglobin concentration
ENSG00000177311	806	1.78104e-07	1.02382e-06	0.00739061	0.0415333	0.951075	Treg	chr3	chr3_141353447_C_T	chr3_141353447_C_T	Haemoglobin concentration
ENSG00000113504	1062	3.35572e-182	0.00019934	1.67497e-179	0.0985973	0.901203	Treg	chr5	chr5_1104823_C_T	chr5_1113371_G_T	Haemoglobin concentration
ENSG00000169220	418	4.92093e-11	9.32744e-12	0.107421	0.0194881	0.873091	Treg	chr5	chr5_177371039_T_G	chr5_177361569_C_T	Haemoglobin concentration
ENSG00000203760	259	2.08289e-11	6.90417e-11	0.0139275	0.0452245	0.940848	Treg	chr6	chr6_126382244_T_A	chr6_126382244_A_T	Haemoglobin concentration
ENSG00000127989	788	8.28904e-09	1.64676e-05	3.02734e-05	0.0592024	0.940751	Treg	chr7	chr7_91923216_G_A	chr7_91888276_A_G	Haemoglobin concentration
ENSG00000205189	742	2.3793e-07	1.21676e-06	0.00647461	0.0321494	0.961374	Treg	chr8	chr8_80495561_A_C	chr8_80481414_A_T	Haemoglobin concentration
ENSG00000164938	699	3.23409e-17	1.00468e-16	0.0201421	0.0616539	0.918204	Treg	chr8	chr8_94957033_G_A	chr8_94957033_A_G	Haemoglobin concentration
ENSG00000136738	1000	1.04951e-27	0.00308561	3.99851e-26	0.116678	0.880236	Treg	chr10	chr10_17697804_G_A	chr10_17770126_A_G	Haemoglobin concentration
ENSG00000167325	927	1.89213e-10	0.000306254	2.79549e-08	0.0442914	0.955402	Treg	chr11	chr11_4010652_G_A	chr11_3998215_A_G	Haemoglobin concentration
ENSG00000166444	1204	2.25173e-20	3.69408e-17	3.2642e-05	0.0526034	0.947364	Treg	chr11	chr11_8855305_C_T	chr11_8855305_C_T	Haemoglobin concentration
ENSG00000133794	955	3.95093e-15	6.40639e-05	7.83322e-12	0.126141	0.873795	Treg	chr11	chr11_13293658_T_C	chr11_13314379_C_T	Haemoglobin concentration
ENSG00000183735	579	0.0108365	0.0037548	0.134566	0.0458212	0.805022	Treg	chr12	chr12_64507466_A_G	chr12_64507466_A_G	Haemoglobin concentration
ENSG00000140009	1226	4.86663e-17	1.52745e-17	0.0928711	0.0283752	0.878754	Treg	chr14	chr14_64259785_A_G	chr14_64253546_C_T	Haemoglobin concentration
ENSG00000089916	1173	1.87299e-16	6.43399e-06	1.5638e-12	0.0527715	0.947222	Treg	chr14	chr14_76158204_T_G	chr14_76158204_G_T	Haemoglobin concentration
ENSG00000140400	271	4.14033e-08	0.00111226	1.28299e-06	0.0335009	0.965386	Treg	chr15	chr15_75463126_C_T	chr15_75402194_C_T	Haemoglobin concentration
ENSG00000291047	134	6.06302e-12	0.00082659	9.03351e-10	0.12228	0.876894	Treg	chr16	chr16_30171220_T_C	chr16_30176355_G_T	Haemoglobin concentration
ENSG00000072736	595	1.67212e-19	6.66339e-13	2.98915e-08	0.118236	0.881764	Treg	chr16	chr16_68168844_C_T	chr16_67991092_A_G	Haemoglobin concentration
ENSG00000261118	631	1.10904e-05	1.40956e-05	0.0329951	0.0410099	0.92597	Treg	chr16	chr16_89603306_A_G	chr16_89603443_A_G	Haemoglobin concentration
ENSG00000167523	961	6.41376e-15	7.99533e-15	0.018904	0.022607	0.958489	Treg	chr16	chr16_89654302_T_A	chr16_89654302_A_T	Haemoglobin concentration
ENSG00000233223	697	1.24807e-06	5.0506e-06	0.0213952	0.0856874	0.892911	Treg	chr17	chr17_7549225_C_T	chr17_7624628_A_C	Haemoglobin concentration
ENSG00000129255	716	6.92415e-06	4.49246e-06	0.115727	0.0742752	0.809986	Treg	chr17	chr17_7624628_A_C	chr17_7624628_A_C	Haemoglobin concentration
ENSG00000276234	585	2.07207e-11	0.000689612	1.45007e-09	0.0473082	0.952002	Treg	chr17	chr17_37491071_A_C	chr17_37491071_A_C	Haemoglobin concentration
ENSG00000291175	663	8.17142e-170	8.29803e-46	1.74009e-125	0.175881	0.824119	Treg	chr17	chr17_45611021_A_G	chr17_45626944_G_T	Haemoglobin concentration
ENSG00000267198	425	1.82579e-47	1.26643e-45	0.00214076	0.14764	0.850219	Treg	chr17	chr17_45626944_T_G	chr17_45626944_G_T	Haemoglobin concentration
ENSG00000108588	500	1.42458e-07	5.87928e-05	0.000398827	0.163761	0.835781	Treg	chr17	chr17_63850414_T_C	chr17_63863444_A_G	Haemoglobin concentration
ENSG00000108592	579	8.30633e-10	6.95737e-05	2.3135e-06	0.192971	0.806957	Treg	chr17	chr17_63863240_C_T	chr17_63863444_A_G	Haemoglobin concentration
ENSG00000172260	2246	0.000193276	0.00259386	0.00228029	0.0302136	0.964719	ASDC	chr1	chr1_72371817_C_T	chr1_72371556_C_T	HDL cholesterol
ENSG00000226806	370	2.42584e-16	2.2962e-08	9.0655e-10	0.0848952	0.915105	ASDC	chr2	chr2_135851076_G_A	chr2_135851076_A_G	HDL cholesterol
ENSG00000138439	544	5.2835e-13	9.77091e-11	0.000170263	0.0305179	0.969312	ASDC	chr2	chr2_202613145_C_A	chr2_202655060_G_T	HDL cholesterol
ENSG00000197728	295	3.13668e-87	9.61819e-05	5.44726e-84	0.166199	0.833705	ASDC	chr12	chr12_56042145_C_G	chr12_56076169_C_T	HDL cholesterol
ENSG00000140416	909	1.91678e-11	2.91466e-11	0.03313	0.04946	0.91741	ASDC	chr15	chr15_63067365_A_C	chr15_63087527_G_T	HDL cholesterol
ENSG00000116641	768	9.86805e-11	2.09887e-05	8.55244e-07	0.181089	0.818889	B_intermediate	chr1	chr1_62710412_A_T	chr1_62688282_C_T	HDL cholesterol
ENSG00000163131	528	1.15406e-14	3.9027e-09	4.47016e-08	0.014131	0.985869	B_intermediate	chr1	chr1_150764744_A_G	chr1_150752925_A_C	HDL cholesterol
ENSG00000035115	696	1.85025e-40	3.5225e-05	1.19311e-37	0.0217363	0.978228	B_intermediate	chr2	chr2_264019_C_A	chr2_264019_A_C	HDL cholesterol
ENSG00000152291	722	1.06847e-07	2.82595e-06	0.00108342	0.0276835	0.97123	B_intermediate	chr2	chr2_85316099_C_T	chr2_85316099_C_T	HDL cholesterol
ENSG00000290110	690	4.63165e-09	4.79454e-06	4.69646e-05	0.047664	0.952284	B_intermediate	chr2	chr2_85316099_C_T	chr2_85316099_C_T	HDL cholesterol
ENSG00000224043	822	7.01731e-16	9.81588e-05	3.14564e-13	0.0430446	0.956857	B_intermediate	chr2	chr2_134903288_A_G	chr2_134840058_G_T	HDL cholesterol
ENSG00000153086	518	7.82425e-15	0.000174699	3.40673e-12	0.0751405	0.924685	B_intermediate	chr2	chr2_134840058_T_G	chr2_134840058_G_T	HDL cholesterol
ENSG00000138439	544	1.13134e-30	1.03129e-10	3.6458e-22	0.0322662	0.967734	B_intermediate	chr2	chr2_202727244_A_G	chr2_202655060_G_T	HDL cholesterol
ENSG00000163596	578	1.06702e-13	3.31734e-10	1.16097e-05	0.0351292	0.964859	B_intermediate	chr2	chr2_202715143_C_T	chr2_202680404_A_T	HDL cholesterol
ENSG00000289018	591	0.0022947	0.00129192	0.0875139	0.04841	0.860489	B_intermediate	chr2	chr2_231708591_C_T	chr2_231720615_A_G	HDL cholesterol
ENSG00000187514	597	0.00230681	0.00100993	0.0881705	0.0377307	0.870782	B_intermediate	chr2	chr2_231695701_A_G	chr2_231720615_A_G	HDL cholesterol
ENSG00000206560	898	1.55754e-19	3.36796e-08	4.56267e-13	0.0977592	0.902241	B_intermediate	chr3	chr3_15792146_C_T	chr3_15804504_C_T	HDL cholesterol
ENSG00000287042	1665	7.84905e-26	5.67545e-08	8.70905e-20	0.0621948	0.937805	B_intermediate	chr3	chr3_15858922_A_C	chr3_15804504_C_T	HDL cholesterol
ENSG00000114648	298	6.67927e-06	0.00103104	0.00070607	0.108101	0.890155	B_intermediate	chr3	chr3_47255431_T_C	chr3_47240813_A_G	HDL cholesterol
ENSG00000173540	309	2.54557e-10	1.95437e-10	0.107266	0.0815427	0.811191	B_intermediate	chr3	chr3_49671336_T_C	chr3_49800619_A_G	HDL cholesterol
ENSG00000004534	587	9.36126e-33	7.39938e-20	8.3833e-15	0.0653291	0.934671	B_intermediate	chr3	chr3_49984661_G_A	chr3_49984651_A_G	HDL cholesterol
ENSG00000145214	894	8.10263e-36	5.65079e-08	2.50288e-30	0.0164716	0.983528	B_intermediate	chr4	chr4_976324_A_G	chr4_976324_A_G	HDL cholesterol
ENSG00000078140	829	1.36043e-05	0.000157503	0.00563236	0.0642785	0.929918	B_intermediate	chr4	chr4_39695146_C_T	chr4_39695146_C_T	HDL cholesterol
ENSG00000109323	717	7.29087e-10	1.67334e-09	0.00978406	0.0214869	0.968729	B_intermediate	chr4	chr4_102762389_A_C	chr4_102762389_A_C	HDL cholesterol
ENSG00000138778	676	6.90494e-09	8.84367e-09	0.0352108	0.0441764	0.920613	B_intermediate	chr4	chr4_103021557_A_C	chr4_103021557_A_C	HDL cholesterol
ENSG00000112343	636	4.12745e-05	0.0001962	0.0147505	0.0692013	0.915811	B_intermediate	chr6	chr6_26090042_G_T	chr6_26090042_G_T	HDL cholesterol
ENSG00000186470	914	1.81134e-125	1.11694e-05	2.43888e-121	0.14954	0.850449	B_intermediate	chr6	chr6_26372858_C_T	chr6_26455846_G_T	HDL cholesterol
ENSG00000276368	479	4.07139e-10	1.22434e-07	0.000188565	0.0557609	0.94405	B_intermediate	chr6	chr6_27901014_C_T	chr6_27901014_C_T	HDL cholesterol
ENSG00000124562	664	1.02636e-30	2.84013e-25	4.12351e-07	0.113219	0.886781	B_intermediate	chr6	chr6_34825347_G_A	chr6_34825347_A_G	HDL cholesterol
ENSG00000287825	570	3.61403e-14	2.30817e-12	0.00167444	0.106049	0.892277	B_intermediate	chr6	chr6_42947283_G_A	chr6_42947283_A_G	HDL cholesterol
ENSG00000124587	623	4.63769e-56	1.08991e-12	2.14872e-45	0.049547	0.950453	B_intermediate	chr6	chr6_42953106_G_T	chr6_42947283_A_G	HDL cholesterol
ENSG00000105856	498	4.42979e-08	0.000104033	2.60405e-05	0.060216	0.939654	B_intermediate	chr7	chr7_107167338_C_G	chr7_107169662_A_C	HDL cholesterol
ENSG00000155158	1346	3.80272e-86	1.12561e-45	3.15308e-44	4.32769e-05	0.999957	B_intermediate	chr9	chr9_15304784_C_A	chr9_15304784_A_C	HDL cholesterol
ENSG00000137154	554	1.33894e-11	3.49399e-06	2.78422e-07	0.0717267	0.92827	B_intermediate	chr9	chr9_19387993_G_A	chr9_19355200_A_G	HDL cholesterol
ENSG00000160323	938	4.52394e-05	6.94739e-05	0.0676484	0.103058	0.829179	B_intermediate	chr9	chr9_133464832_T_C	chr9_133463535_C_T	HDL cholesterol
ENSG00000095485	613	0.000175567	7.35337e-05	0.0567616	0.0228536	0.920136	B_intermediate	chr10	chr10_100152437_C_T	chr10_100152307_C_T	HDL cholesterol
ENSG00000110628	761	1.98145e-16	2.84206e-08	1.95999e-11	0.0018131	0.998187	B_intermediate	chr11	chr11_2921363_G_A	chr11_2921363_A_G	HDL cholesterol
ENSG00000172543	471	2.64169e-10	1.32653e-07	0.000201805	0.100437	0.899361	B_intermediate	chr11	chr11_65895768_T_C	chr11_65799248_G_T	HDL cholesterol
ENSG00000197345	631	7.40933e-33	8.62166e-10	8.65546e-25	0.0998166	0.900183	B_intermediate	chr11	chr11_68848482_C_T	chr11_68826461_A_G	HDL cholesterol
ENSG00000062282	499	1.46036e-20	8.01713e-21	0.0699016	0.0374821	0.892616	B_intermediate	chr11	chr11_75740236_A_T	chr11_75740236_A_T	HDL cholesterol
ENSG00000256269	492	1.68922e-12	6.21622e-11	0.00258623	0.0942682	0.903146	B_intermediate	chr11	chr11_119066564_A_C	chr11_119078621_C_T	HDL cholesterol
ENSG00000110080	937	4.75428e-13	3.18645e-11	9.92592e-05	0.00565838	0.994242	B_intermediate	chr11	chr11_126355981_C_G	chr11_126355981_C_G	HDL cholesterol
ENSG00000003056	631	5.91355e-08	9.17775e-07	0.000908544	0.0131145	0.985976	B_intermediate	chr12	chr12_8945199_A_G	chr12_8945199_A_G	HDL cholesterol
ENSG00000197728	295	3.24677e-239	9.64805e-05	5.63846e-236	0.166718	0.833185	B_intermediate	chr12	chr12_56042145_C_G	chr12_56076169_C_T	HDL cholesterol
ENSG00000184209	700	2.19534e-18	4.03773e-18	0.0226269	0.0406793	0.936694	B_intermediate	chr12	chr12_123371896_G_A	chr12_123371896_A_G	HDL cholesterol
ENSG00000119596	539	9.30771e-08	9.85982e-06	0.000604659	0.0631163	0.936269	B_intermediate	chr14	chr14_74794938_G_A	chr14_74877126_A_T	HDL cholesterol
ENSG00000137880	464	0.000297806	0.000159749	0.0199784	0.00974695	0.969817	B_intermediate	chr15	chr15_40765309_C_T	chr15_40765309_C_T	HDL cholesterol
ENSG00000289277	333	6.33374e-18	6.64805e-19	0.118805	0.0116005	0.869594	B_intermediate	chr15	chr15_44272494_A_G	chr15_44272494_A_G	HDL cholesterol
ENSG00000102882	244	8.34145e-09	1.75092e-07	0.00258593	0.0533361	0.944078	B_intermediate	chr16	chr16_30016373_G_A	chr16_30016373_A_G	HDL cholesterol
ENSG00000072736	595	8.88252e-60	3.51379e-52	2.38725e-09	0.0935295	0.90647	B_intermediate	chr16	chr16_67999240_C_T	chr16_67998695_A_G	HDL cholesterol
ENSG00000260891	376	8.98772e-52	1.10693e-50	0.00578158	0.0702823	0.923936	B_intermediate	chr16	chr16_68146339_A_G	chr16_68146339_A_G	HDL cholesterol
ENSG00000109084	330	2.30732e-06	1.78598e-05	0.00392928	0.029448	0.966603	B_intermediate	chr17	chr17_28366237_C_T	chr17_28368811_A_G	HDL cholesterol
ENSG00000073605	657	3.69879e-116	5.02385e-20	6.93413e-98	0.0932756	0.906724	B_intermediate	chr17	chr17_39870033_A_T	chr17_39851070_G_T	HDL cholesterol
ENSG00000172057	644	9.47103e-146	5.58237e-20	1.73268e-127	0.101228	0.898772	B_intermediate	chr17	chr17_39872867_C_G	chr17_39851070_G_T	HDL cholesterol
ENSG00000108468	639	3.499e-06	0.000276958	0.00226179	0.178209	0.819248	B_intermediate	chr17	chr17_48195247_A_G	chr17_48153529_C_T	HDL cholesterol
ENSG00000159202	622	3.85822e-19	3.26603e-05	1.44756e-15	0.12166	0.878308	B_intermediate	chr17	chr17_48907470_A_C	chr17_48880625_A_G	HDL cholesterol
ENSG00000131042	961	3.53138e-55	1.35415e-48	1.47572e-09	0.00466347	0.995337	B_intermediate	chr19	chr19_54296648_G_A	chr19_54296648_A_G	HDL cholesterol
ENSG00000101000	589	2.69769e-13	1.04484e-09	2.81133e-05	0.107994	0.891978	B_intermediate	chr20	chr20_35174034_C_G	chr20_35162339_C_T	HDL cholesterol
ENSG00000182871	1305	1.81365e-17	2.78731e-05	9.44019e-14	0.144339	0.855633	B_intermediate	chr21	chr21_45485127_C_T	chr21_45484501_C_T	HDL cholesterol
ENSG00000242114	697	1.32792e-06	1.74827e-05	0.00433229	0.0560972	0.939552	B_intermediate	chr22	chr22_30398730_C_T	chr22_30398730_C_T	HDL cholesterol
ENSG00000224093	450	0.000112137	2.70574e-05	0.0635413	0.0144099	0.92191	B_memory	chr1	chr1_93509670_A_G	chr1_93509670_A_G	HDL cholesterol
ENSG00000163131	528	7.52235e-12	9.59774e-09	2.91373e-05	0.0362125	0.963758	B_memory	chr1	chr1_150764744_A_G	chr1_150752925_A_C	HDL cholesterol
ENSG00000035115	696	5.20445e-60	2.31413e-05	3.35605e-57	0.0139364	0.98604	B_memory	chr2	chr2_264019_C_A	chr2_264019_A_C	HDL cholesterol
ENSG00000011523	725	3.5031e-07	2.27432e-07	0.0682227	0.0434039	0.888373	B_memory	chr2	chr2_65052280_A_G	chr2_65052280_A_G	HDL cholesterol
ENSG00000152291	722	5.41115e-09	3.29613e-06	5.48683e-05	0.0324548	0.967487	B_memory	chr2	chr2_85316099_C_T	chr2_85316099_C_T	HDL cholesterol
ENSG00000290110	690	7.63658e-06	8.67361e-06	0.0774344	0.0871143	0.835435	B_memory	chr2	chr2_85328154_G_A	chr2_85316099_C_T	HDL cholesterol
ENSG00000224043	822	1.97119e-14	0.000122319	8.83623e-12	0.0538857	0.945992	B_memory	chr2	chr2_134885149_T_A	chr2_134840058_G_T	HDL cholesterol
ENSG00000153086	518	1.99443e-10	0.0003328	8.6839e-08	0.144048	0.855619	B_memory	chr2	chr2_134840058_T_G	chr2_134840058_G_T	HDL cholesterol
ENSG00000121966	356	2.95025e-06	7.15142e-07	0.152005	0.0360341	0.811957	B_memory	chr2	chr2_136025599_A_G	chr2_136025599_A_G	HDL cholesterol
ENSG00000138439	544	1.24899e-35	8.40342e-11	4.02493e-27	0.0261066	0.973893	B_memory	chr2	chr2_202619901_C_G	chr2_202655060_G_T	HDL cholesterol
ENSG00000187514	597	0.00375391	0.00135707	0.143481	0.0510694	0.800338	B_memory	chr2	chr2_231700171_A_C	chr2_231720615_A_G	HDL cholesterol
ENSG00000075975	759	2.53456e-15	2.06939e-06	1.11755e-10	0.0903348	0.909663	B_memory	chr3	chr3_12559030_T_C	chr3_12548397_A_G	HDL cholesterol
ENSG00000132155	888	5.45327e-07	2.84818e-06	0.0240353	0.124683	0.851279	B_memory	chr3	chr3_12551920_A_T	chr3_12548397_A_G	HDL cholesterol
ENSG00000169814	746	2.12701e-11	4.30324e-08	5.13124e-05	0.102915	0.897033	B_memory	chr3	chr3_15792146_C_T	chr3_15804504_C_T	HDL cholesterol
ENSG00000206560	898	2.12841e-34	3.07065e-08	6.23498e-28	0.089041	0.910959	B_memory	chr3	chr3_15699932_A_C	chr3_15804504_C_T	HDL cholesterol
ENSG00000287042	1665	6.66221e-23	3.51379e-08	7.39218e-17	0.0381898	0.96181	B_memory	chr3	chr3_15763658_A_G	chr3_15804504_C_T	HDL cholesterol
ENSG00000114648	298	1.19209e-05	0.000884022	0.00126016	0.0925453	0.905299	B_memory	chr3	chr3_47363966_A_G	chr3_47240813_A_G	HDL cholesterol
ENSG00000185614	300	5.10598e-15	1.61378e-13	0.00594837	0.187195	0.806856	B_memory	chr3	chr3_49904003_G_A	chr3_49904003_A_G	HDL cholesterol
ENSG00000004534	587	2.34785e-36	5.72246e-20	2.10257e-18	0.0502968	0.949703	B_memory	chr3	chr3_49984651_G_A	chr3_49984651_A_G	HDL cholesterol
ENSG00000145214	894	4.99108e-28	4.57178e-07	1.54173e-22	0.140362	0.859638	B_memory	chr4	chr4_973657_G_A	chr4_976324_A_G	HDL cholesterol
ENSG00000078140	829	7.92614e-05	6.13957e-05	0.0328153	0.0244761	0.942568	B_memory	chr4	chr4_39695146_C_T	chr4_39695146_C_T	HDL cholesterol
ENSG00000197888	1023	9.86714e-53	9.11463e-08	3.41506e-47	0.0305767	0.969423	B_memory	chr4	chr4_68495727_T_C	chr4_68495727_C_T	HDL cholesterol
ENSG00000245937	651	1.87821e-10	2.77711e-06	8.73268e-06	0.128249	0.871739	B_memory	chr5	chr5_128072991_C_T	chr5_128014857_C_T	HDL cholesterol
ENSG00000112343	636	0.000260412	7.76376e-05	0.0930647	0.026866	0.879731	B_memory	chr6	chr6_26090042_G_T	chr6_26090042_G_T	HDL cholesterol
ENSG00000186470	914	2.34498e-122	1.0761e-05	3.1574e-118	0.144035	0.855954	B_memory	chr6	chr6_26376800_G_A	chr6_26455846_G_T	HDL cholesterol
ENSG00000276368	479	1.0562e-08	3.6572e-07	0.00489176	0.168556	0.826552	B_memory	chr6	chr6_27901014_C_T	chr6_27901014_C_T	HDL cholesterol
ENSG00000137312	1341	1.68079e-16	2.37923e-13	6.21983e-06	0.00781228	0.992182	B_memory	chr6	chr6_30828768_T_C	chr6_30828768_C_T	HDL cholesterol
ENSG00000204438	658	1.20388e-14	7.40354e-15	0.0392039	0.0231717	0.937624	B_memory	chr6	chr6_31641495_T_C	chr6_31641495_C_T	HDL cholesterol
ENSG00000124562	664	2.11266e-31	4.29586e-25	8.48787e-08	0.171763	0.828237	B_memory	chr6	chr6_34825347_G_A	chr6_34825347_A_G	HDL cholesterol
ENSG00000124587	623	2.41598e-58	7.27617e-13	1.11936e-47	0.0327444	0.967256	B_memory	chr6	chr6_42973072_T_C	chr6_42947283_A_G	HDL cholesterol
ENSG00000164535	1169	3.2675e-18	2.64626e-18	0.107564	0.0863068	0.806129	B_memory	chr7	chr7_6430991_G_C	chr7_6430991_C_G	HDL cholesterol
ENSG00000105856	498	2.08951e-05	0.000197273	0.0122832	0.115094	0.872404	B_memory	chr7	chr7_107169662_A_C	chr7_107169662_A_C	HDL cholesterol
ENSG00000155096	707	6.55075e-11	2.20711e-09	0.000659732	0.0212499	0.97809	B_memory	chr8	chr8_102864552_C_T	chr8_102864552_C_T	HDL cholesterol
ENSG00000253320	995	7.69418e-10	3.38373e-09	0.00774889	0.0331187	0.959132	B_memory	chr8	chr8_102864552_C_T	chr8_102864552_C_T	HDL cholesterol
ENSG00000137154	554	7.25994e-14	1.76169e-06	1.50965e-09	0.0356688	0.964329	B_memory	chr9	chr9_19367112_G_A	chr9_19355200_A_G	HDL cholesterol
ENSG00000213341	647	7.00882e-06	4.26643e-05	0.00226638	0.0128111	0.984873	B_memory	chr10	chr10_100152437_C_T	chr10_100152307_C_T	HDL cholesterol
ENSG00000095485	614	0.000358851	0.000144832	0.116018	0.0459872	0.837491	B_memory	chr10	chr10_100152437_C_T	chr10_100152307_C_T	HDL cholesterol
ENSG00000110628	761	8.5528e-15	4.74027e-08	8.46019e-10	0.00369263	0.996307	B_memory	chr11	chr11_2919262_T_C	chr11_2921363_A_G	HDL cholesterol
ENSG00000213445	435	2.23783e-12	7.8477e-12	0.000551204	0.000934463	0.998514	B_memory	chr11	chr11_65638129_G_T	chr11_65638129_G_T	HDL cholesterol
ENSG00000197345	631	2.11828e-32	6.28133e-10	2.47454e-24	0.0724498	0.92755	B_memory	chr11	chr11_68843342_G_C	chr11_68826461_A_G	HDL cholesterol
ENSG00000132740	706	1.6598e-23	1.35957e-09	1.93899e-15	0.157984	0.842016	B_memory	chr11	chr11_68954693_C_T	chr11_68826461_A_G	HDL cholesterol
ENSG00000256269	492	4.80772e-11	4.62545e-11	0.0736069	0.06996	0.856433	B_memory	chr11	chr11_119070886_G_A	chr11_119078621_C_T	HDL cholesterol
ENSG00000154127	1250	6.20722e-26	2.45764e-21	3.45783e-06	0.136043	0.863954	B_memory	chr11	chr11_122650313_T_C	chr11_122643573_A_C	HDL cholesterol
ENSG00000003056	631	1.41923e-07	1.72248e-06	0.00218047	0.0254915	0.972326	B_memory	chr12	chr12_8945199_A_G	chr12_8945199_A_G	HDL cholesterol
ENSG00000197728	295	3.17355e-232	9.51589e-05	5.51129e-229	0.164421	0.835484	B_memory	chr12	chr12_56042145_C_G	chr12_56076169_C_T	HDL cholesterol
ENSG00000120688	322	0.00359093	0.000318773	0.0768277	0.00590678	0.913356	B_memory	chr13	chr13_41114931_A_G	chr13_41114931_A_G	HDL cholesterol
ENSG00000284959	1176	6.94329e-06	9.73193e-06	0.0250014	0.0341019	0.94088	B_memory	chr14	chr14_81196649_C_G	chr14_81207983_A_C	HDL cholesterol
ENSG00000137880	464	5.79594e-05	5.14458e-05	0.00388822	0.0024577	0.993545	B_memory	chr15	chr15_40765309_C_T	chr15_40765309_C_T	HDL cholesterol
ENSG00000140474	422	0.00231799	0.000890811	0.0597343	0.0220411	0.915016	B_memory	chr15	chr15_74941915_T_C	chr15_74941915_C_T	HDL cholesterol
ENSG00000179029	648	9.84831e-06	0.000375898	0.00102524	0.0381717	0.960417	B_memory	chr17	chr17_8169779_G_A	chr17_8187590_A_G	HDL cholesterol
ENSG00000109084	330	4.08363e-07	7.62135e-06	0.000695428	0.0119916	0.987305	B_memory	chr17	chr17_28368811_A_G	chr17_28368811_A_G	HDL cholesterol
ENSG00000141741	420	8.07981e-32	4.3334e-31	0.01401	0.0742272	0.911763	B_memory	chr17	chr17_39653965_C_G	chr17_39653965_C_G	HDL cholesterol
ENSG00000073605	657	4.15281e-131	6.7475e-20	7.78528e-113	0.125621	0.874379	B_memory	chr17	chr17_39872867_C_G	chr17_39851070_G_T	HDL cholesterol
ENSG00000172057	644	1.34408e-132	5.6386e-20	2.45894e-114	0.102258	0.897742	B_memory	chr17	chr17_39872867_C_G	chr17_39851070_G_T	HDL cholesterol
ENSG00000108468	639	1.46891e-05	5.73352e-05	0.00949517	0.0361078	0.954325	B_memory	chr17	chr17_48134542_T_G	chr17_48153529_C_T	HDL cholesterol
ENSG00000159202	622	1.6189e-19	3.08834e-05	6.07395e-16	0.114986	0.884983	B_memory	chr17	chr17_48899244_G_A	chr17_48880625_A_G	HDL cholesterol
ENSG00000142039	494	6.69191e-05	1.86097e-05	0.0486407	0.0125879	0.938686	B_memory	chr19	chr19_41234990_T_C	chr19_41234990_C_T	HDL cholesterol
ENSG00000078747	499	2.392e-61	3.30767e-11	6.91693e-52	0.0947424	0.905258	B_memory	chr20	chr20_34336065_G_A	chr20_34364319_A_G	HDL cholesterol
ENSG00000101460	289	1.28481e-11	6.3189e-11	0.0170626	0.0830164	0.899921	B_memory	chr20	chr20_34624251_G_A	chr20_34624251_A_G	HDL cholesterol
ENSG00000185651	566	5.67054e-23	6.52407e-23	0.0711924	0.0810605	0.847747	B_memory	chr22	chr22_21570728_A_G	chr22_21570728_A_G	HDL cholesterol
ENSG00000242114	697	5.26345e-06	4.3415e-05	0.0171718	0.140798	0.841981	B_memory	chr22	chr22_30432246_A_G	chr22_30398730_C_T	HDL cholesterol
ENSG00000100201	476	2.70155e-19	1.40262e-08	1.77792e-12	0.0913999	0.9086	B_memory	chr22	chr22_38602514_C_A	chr22_38585005_C_T	HDL cholesterol
ENSG00000204160	326	1.80906e-25	8.28137e-24	0.00134769	0.0607558	0.937896	B_naive	chr1	chr1_26853597_A_C	chr1_26853597_A_C	HDL cholesterol
ENSG00000286863	1585	3.81397e-24	0.000562776	7.19596e-23	0.00996961	0.989468	B_naive	chr1	chr1_72371556_T_C	chr1_72371556_C_T	HDL cholesterol
ENSG00000117500	508	2.46533e-16	8.7296e-13	3.89503e-05	0.137058	0.862903	B_naive	chr1	chr1_93104811_G_A	chr1_93104811_A_G	HDL cholesterol
ENSG00000163131	528	1.00602e-92	9.71001e-09	3.89674e-86	0.0366477	0.963352	B_naive	chr1	chr1_150764744_A_G	chr1_150752925_A_C	HDL cholesterol
ENSG00000117280	597	1.41953e-11	0.000378265	2.04665e-09	0.0535915	0.94603	B_naive	chr1	chr1_205766763_G_A	chr1_205766763_A_G	HDL cholesterol
ENSG00000234915	651	7.4871e-10	0.000670082	1.31299e-07	0.116628	0.882702	B_naive	chr1	chr1_212249225_C_A	chr1_212250447_G_T	HDL cholesterol
ENSG00000065600	752	2.56499e-10	0.000373504	2.25068e-08	0.0318057	0.967821	B_naive	chr1	chr1_212267786_G_A	chr1_212267786_A_G	HDL cholesterol
ENSG00000035115	696	4.68481e-64	3.04036e-05	3.02096e-61	0.0186241	0.981345	B_naive	chr2	chr2_264019_C_A	chr2_264019_A_C	HDL cholesterol
ENSG00000143727	526	1.4322e-08	0.000142862	9.23507e-06	0.0912113	0.908637	B_naive	chr2	chr2_264019_C_A	chr2_264019_A_C	HDL cholesterol
ENSG00000152291	722	1.10968e-14	2.89428e-06	1.1252e-10	0.028376	0.971621	B_naive	chr2	chr2_85328154_G_A	chr2_85316099_C_T	HDL cholesterol
ENSG00000290110	690	1.90164e-21	1.83126e-06	1.92825e-17	0.0175864	0.982412	B_naive	chr2	chr2_85328154_G_A	chr2_85316099_C_T	HDL cholesterol
ENSG00000144231	592	1.26377e-06	0.000760731	9.01909e-05	0.0533452	0.945803	B_naive	chr2	chr2_127829743_C_T	chr2_127829743_C_T	HDL cholesterol
ENSG00000144233	598	0.00177448	0.000984402	0.12626	0.069242	0.801739	B_naive	chr2	chr2_127829743_C_T	chr2_127829743_C_T	HDL cholesterol
ENSG00000224043	822	1.43544e-55	9.04041e-05	6.43464e-53	0.0395649	0.960345	B_naive	chr2	chr2_134842164_C_T	chr2_134840058_G_T	HDL cholesterol
ENSG00000153086	518	2.80989e-31	0.000153663	1.22345e-28	0.0659722	0.933874	B_naive	chr2	chr2_134875411_C_T	chr2_134840058_G_T	HDL cholesterol
ENSG00000121966	356	3.09309e-06	5.07639e-07	0.159365	0.0253397	0.815292	B_naive	chr2	chr2_136025599_A_G	chr2_136025599_A_G	HDL cholesterol
ENSG00000138439	544	4.04164e-36	9.44535e-11	1.30244e-27	0.0294676	0.970532	B_naive	chr2	chr2_202683093_C_T	chr2_202655060_G_T	HDL cholesterol
ENSG00000289018	591	0.000821716	0.00120565	0.0313382	0.045059	0.921575	B_naive	chr2	chr2_231701496_G_A	chr2_231720615_A_G	HDL cholesterol
ENSG00000187514	597	1.59904e-234	0.00100354	6.11181e-233	0.0373955	0.961601	B_naive	chr2	chr2_231708591_C_T	chr2_231720615_A_G	HDL cholesterol
ENSG00000115677	764	0.000730379	0.00226181	0.0232878	0.0712142	0.902506	B_naive	chr2	chr2_241298487_C_T	chr2_241298487_C_T	HDL cholesterol
ENSG00000132155	888	1.11681e-07	2.59887e-06	0.00492237	0.113664	0.881411	B_naive	chr3	chr3_12548427_G_A	chr3_12548397_A_G	HDL cholesterol
ENSG00000206560	898	1.06836e-52	2.87484e-08	3.12967e-46	0.0832992	0.916701	B_naive	chr3	chr3_15699932_A_C	chr3_15804504_C_T	HDL cholesterol
ENSG00000287042	1665	4.44322e-36	7.74398e-08	4.93006e-30	0.0851657	0.914834	B_naive	chr3	chr3_15858922_A_C	chr3_15804504_C_T	HDL cholesterol
ENSG00000004534	587	9.47806e-40	6.96673e-20	8.4879e-22	0.0614508	0.938549	B_naive	chr3	chr3_49958085_T_C	chr3_49984651_A_G	HDL cholesterol
ENSG00000174579	406	2.3485e-14	8.77272e-14	0.0146497	0.0537917	0.931559	B_naive	chr3	chr3_136161568_A_T	chr3_136161568_A_T	HDL cholesterol
ENSG00000078140	829	1.18847e-09	0.000435579	4.92044e-07	0.179516	0.820048	B_naive	chr4	chr4_39734167_G_A	chr4_39695146_C_T	HDL cholesterol
ENSG00000112343	636	9.20712e-05	7.69386e-05	0.0329039	0.0265555	0.940372	B_naive	chr6	chr6_26090042_G_T	chr6_26090042_G_T	HDL cholesterol
ENSG00000186470	914	5.90186e-119	1.12769e-05	7.94658e-115	0.150989	0.848999	B_naive	chr6	chr6_26371451_A_G	chr6_26455846_G_T	HDL cholesterol
ENSG00000198315	648	1.0858e-08	7.25775e-09	0.109866	0.0726201	0.817514	B_naive	chr6	chr6_28201463_G_A	chr6_28201463_A_G	HDL cholesterol
ENSG00000187626	561	5.65234e-13	1.16731e-08	9.08056e-06	0.186716	0.813274	B_naive	chr6	chr6_28246920_C_T	chr6_28333418_A_G	HDL cholesterol
ENSG00000241370	1356	2.72645e-14	1.26902e-13	0.0246718	0.113973	0.861356	B_naive	chr6	chr6_30317535_G_C	chr6_30317535_C_G	HDL cholesterol
ENSG00000204308	1011	2.54278e-11	2.38369e-11	0.0297928	0.0269855	0.943222	B_naive	chr6	chr6_32231367_C_A	chr6_32200994_G_T	HDL cholesterol
ENSG00000124587	623	1.246e-91	8.39003e-13	5.7729e-81	0.0379103	0.96209	B_naive	chr6	chr6_42969162_C_T	chr6_42947283_A_G	HDL cholesterol
ENSG00000164535	1169	1.90867e-24	5.13899e-18	6.2832e-08	0.16834	0.83166	B_naive	chr7	chr7_6416460_C_T	chr7_6430991_C_G	HDL cholesterol
ENSG00000105856	498	1.79742e-07	0.00014187	0.000105661	0.0824811	0.917271	B_naive	chr7	chr7_107167338_C_G	chr7_107169662_A_C	HDL cholesterol
ENSG00000154359	1236	0.00227471	0.000873016	0.139974	0.0530368	0.803841	B_naive	chr8	chr8_12775394_G_T	chr8_12765954_A_G	HDL cholesterol
ENSG00000155096	707	1.3174e-12	7.75176e-09	1.32677e-05	0.0771459	0.922841	B_naive	chr8	chr8_102871402_G_A	chr8_102864552_C_T	HDL cholesterol
ENSG00000253320	995	2.69889e-21	3.01288e-09	2.71808e-14	0.0293724	0.970628	B_naive	chr8	chr8_102871402_G_A	chr8_102864552_C_T	HDL cholesterol
ENSG00000155158	1346	2.59815e-119	1.12292e-45	2.15429e-77	4.10415e-05	0.999959	B_naive	chr9	chr9_15304784_C_A	chr9_15304784_A_C	HDL cholesterol
ENSG00000137154	554	6.4985e-09	2.21452e-06	0.000135131	0.0450946	0.954768	B_naive	chr9	chr9_19387993_G_A	chr9_19355200_A_G	HDL cholesterol
ENSG00000172661	456	7.83335e-23	1.32636e-16	7.48072e-08	0.125791	0.874209	B_naive	chr10	chr10_45684746_A_G	chr10_45684746_A_G	HDL cholesterol
ENSG00000171988	1368	3.10687e-06	0.000159947	0.00284847	0.145991	0.850997	B_naive	chr10	chr10_63511728_A_T	chr10_63431885_G_T	HDL cholesterol
ENSG00000205213	643	1.59056e-07	3.11282e-06	0.000918485	0.0169932	0.982085	B_naive	chr11	chr11_27495242_C_T	chr11_27495242_C_T	HDL cholesterol
ENSG00000109919	354	2.21858e-61	2.33875e-59	0.000558236	0.0579056	0.941536	B_naive	chr11	chr11_47603162_C_A	chr11_47703754_C_T	HDL cholesterol
ENSG00000172757	526	7.21349e-17	2.61962e-07	5.52912e-11	0.199993	0.800007	B_naive	chr11	chr11_65878109_A_C	chr11_65799248_G_T	HDL cholesterol
ENSG00000172543	471	8.28101e-10	2.19075e-07	0.000632604	0.166523	0.832844	B_naive	chr11	chr11_65879086_C_A	chr11_65799248_G_T	HDL cholesterol
ENSG00000197345	631	8.52655e-31	1.32306e-09	9.96057e-23	0.153711	0.846289	B_naive	chr11	chr11_68890266_C_T	chr11_68826461_A_G	HDL cholesterol
ENSG00000095139	513	4.62969e-05	0.000440368	0.0124875	0.11791	0.869116	B_naive	chr11	chr11_118576441_A_C	chr11_118545538_C_T	HDL cholesterol
ENSG00000256269	492	7.53324e-16	2.38772e-11	1.15335e-06	0.0355919	0.964407	B_naive	chr11	chr11_119071944_T_A	chr11_119078621_C_T	HDL cholesterol
ENSG00000285909	1046	7.74966e-21	5.34803e-20	0.0137861	0.0942456	0.891968	B_naive	chr11	chr11_122651359_T_C	chr11_122651359_C_T	HDL cholesterol
ENSG00000003056	631	7.4117e-07	2.22895e-06	0.0113872	0.0332897	0.95532	B_naive	chr12	chr12_8946438_G_A	chr12_8945199_A_G	HDL cholesterol
ENSG00000197728	295	1.60857e-229	9.51443e-05	2.79351e-226	0.164395	0.83551	B_naive	chr12	chr12_56042145_C_G	chr12_56076169_C_T	HDL cholesterol
ENSG00000179912	535	1.08951e-30	5.57526e-30	0.0126198	0.0636547	0.923726	B_naive	chr12	chr12_57429802_A_C	chr12_57429802_A_C	HDL cholesterol
ENSG00000182196	210	1.72344e-17	1.01938e-17	0.0332254	0.018704	0.948071	B_naive	chr12	chr12_122966471_G_C	chr12_123013706_G_T	HDL cholesterol
ENSG00000111328	767	1.46388e-25	1.84603e-26	0.16672	0.0202113	0.813069	B_naive	chr12	chr12_123251537_G_T	chr12_123251537_G_T	HDL cholesterol
ENSG00000120688	322	0.00492664	0.000501386	0.105405	0.00984781	0.879319	B_naive	chr13	chr13_41114931_A_G	chr13_41114931_A_G	HDL cholesterol
ENSG00000119596	539	8.13958e-09	1.23434e-05	5.28774e-05	0.0792661	0.920669	B_naive	chr14	chr14_74842055_T_C	chr14_74877126_A_T	HDL cholesterol
ENSG00000131323	843	4.56331e-22	3.30247e-05	7.83988e-19	0.0557931	0.944174	B_naive	chr14	chr14_102780133_A_G	chr14_102781507_A_C	HDL cholesterol
ENSG00000183426	234	1.08872e-09	1.08172e-09	0.031509	0.0303685	0.938123	B_naive	chr16	chr16_15045737_T_C	chr16_15045737_C_T	HDL cholesterol
ENSG00000260891	376	2.94268e-52	9.52213e-51	0.00189295	0.0603158	0.937791	B_naive	chr16	chr16_68146339_A_G	chr16_68146339_A_G	HDL cholesterol
ENSG00000141252	1468	5.22996e-29	2.08592e-05	5.57225e-26	0.0213608	0.978618	B_naive	chr17	chr17_592087_G_A	chr17_592087_A_G	HDL cholesterol
ENSG00000263300	654	3.25833e-06	8.98648e-05	0.00376339	0.102901	0.893242	B_naive	chr17	chr17_593990_T_C	chr17_592087_A_G	HDL cholesterol
ENSG00000109084	330	4.96487e-12	5.42491e-06	8.455e-09	0.00824667	0.991748	B_naive	chr17	chr17_28366237_C_T	chr17_28368811_A_G	HDL cholesterol
ENSG00000073605	657	1.13767e-177	7.01048e-20	2.13279e-159	0.130556	0.869444	B_naive	chr17	chr17_39872867_C_G	chr17_39851070_G_T	HDL cholesterol
ENSG00000172057	644	1.5611e-187	6.1859e-20	2.85596e-169	0.11228	0.88772	B_naive	chr17	chr17_39872867_C_G	chr17_39851070_G_T	HDL cholesterol
ENSG00000108468	639	0.000112561	7.03549e-05	0.0727606	0.0445957	0.882461	B_naive	chr17	chr17_48195247_A_G	chr17_48153529_C_T	HDL cholesterol
ENSG00000159202	622	6.45406e-26	3.83891e-05	2.42149e-22	0.143175	0.856787	B_naive	chr17	chr17_48892007_G_A	chr17_48880625_A_G	HDL cholesterol
ENSG00000279159	572	1.18709e-05	0.000239088	0.00220055	0.0433664	0.954182	B_naive	chr22	chr22_30028874_C_G	chr22_30111369_C_G	HDL cholesterol
ENSG00000225450	578	5.18774e-10	1.03363e-08	0.00957726	0.190021	0.800402	B_naive	chr22	chr22_38703597_T_C	chr22_38669167_A_G	HDL cholesterol
ENSG00000291129	598	9.98536e-61	1.70979e-53	2.48147e-09	0.0415317	0.958468	CD14_Mono	chr1	chr1_39557105_C_G	chr1_39552837_C_T	HDL cholesterol
ENSG00000172260	2246	7.98411e-80	0.00217086	9.41973e-79	0.0252199	0.972609	CD14_Mono	chr1	chr1_72346641_G_A	chr1_72371556_C_T	HDL cholesterol
ENSG00000286863	1585	3.1428e-29	0.00188122	5.92964e-28	0.0348624	0.963256	CD14_Mono	chr1	chr1_72282986_A_C	chr1_72371556_C_T	HDL cholesterol
ENSG00000134222	476	6.96022e-25	1.12364e-21	1.02917e-05	0.0156303	0.984359	CD14_Mono	chr1	chr1_109275908_C_T	chr1_109275908_C_T	HDL cholesterol
ENSG00000014914	285	6.72217e-11	6.81122e-07	8.17733e-06	0.0819385	0.918053	CD14_Mono	chr1	chr1_149897345_C_T	chr1_149890210_C_T	HDL cholesterol
ENSG00000163131	528	2.42174e-09	8.14034e-09	0.00938045	0.030571	0.960049	CD14_Mono	chr1	chr1_150764744_A_G	chr1_150752925_A_C	HDL cholesterol
ENSG00000163156	372	1.90439e-08	8.90302e-08	0.00894964	0.0408895	0.950161	CD14_Mono	chr1	chr1_151163379_A_C	chr1_151080966_G_T	HDL cholesterol
ENSG00000066027	790	1.50482e-07	0.000143087	2.63985e-05	0.0241256	0.975705	CD14_Mono	chr1	chr1_212250447_G_T	chr1_212250447_G_T	HDL cholesterol
ENSG00000035115	696	5.37743e-25	0.000150159	3.46758e-22	0.095925	0.903925	CD14_Mono	chr2	chr2_242793_G_C	chr2_264019_A_C	HDL cholesterol
ENSG00000290110	690	5.079e-12	5.85725e-06	5.15007e-08	0.0584506	0.941543	CD14_Mono	chr2	chr2_85328154_G_A	chr2_85316099_C_T	HDL cholesterol
ENSG00000042445	730	9.78024e-12	2.72597e-06	9.91745e-08	0.0266688	0.973328	CD14_Mono	chr2	chr2_85316099_C_T	chr2_85316099_C_T	HDL cholesterol
ENSG00000115459	820	2.27743e-06	1.32412e-05	0.0230938	0.133426	0.843464	CD14_Mono	chr2	chr2_85316099_C_T	chr2_85316099_C_T	HDL cholesterol
ENSG00000224043	822	8.30113e-12	9.88034e-05	3.72113e-09	0.0433339	0.956567	CD14_Mono	chr2	chr2_134895785_C_T	chr2_134840058_G_T	HDL cholesterol
ENSG00000076003	391	1.13963e-08	6.38068e-09	0.058174	0.0316609	0.910165	CD14_Mono	chr2	chr2_135851076_G_A	chr2_135851076_A_G	HDL cholesterol
ENSG00000163596	578	2.70961e-33	1.12297e-10	2.94817e-25	0.0112296	0.98877	CD14_Mono	chr2	chr2_202683093_C_T	chr2_202680404_A_T	HDL cholesterol
ENSG00000173540	309	4.17075e-11	1.45978e-10	0.0175749	0.0605911	0.921834	CD14_Mono	chr3	chr3_49761087_G_A	chr3_49800619_A_G	HDL cholesterol
ENSG00000004534	587	1.42019e-25	7.99191e-20	1.27183e-07	0.0706407	0.929359	CD14_Mono	chr3	chr3_49984656_G_A	chr3_49984651_A_G	HDL cholesterol
ENSG00000003756	378	2.64307e-19	1.1046e-19	0.111338	0.0456874	0.842975	CD14_Mono	chr3	chr3_50003880_C_T	chr3_50003880_C_T	HDL cholesterol
ENSG00000164088	330	3.04788e-12	1.98405e-11	0.0146776	0.094655	0.890667	CD14_Mono	chr3	chr3_52316196_A_G	chr3_52334931_A_C	HDL cholesterol
ENSG00000163935	792	2.88519e-43	2.22981e-08	1.65044e-36	0.12668	0.87332	CD14_Mono	chr3	chr3_53084723_C_T	chr3_52804638_C_T	HDL cholesterol
ENSG00000145214	894	1.38447e-52	6.20003e-08	4.27659e-47	0.0181699	0.98183	CD14_Mono	chr4	chr4_973657_G_A	chr4_976324_A_G	HDL cholesterol
ENSG00000170365	633	3.56524e-16	0.00113717	1.76533e-14	0.0553637	0.943499	CD14_Mono	chr4	chr4_145472229_A_G	chr4_145424283_A_G	HDL cholesterol
ENSG00000245937	651	5.22279e-51	2.69255e-06	2.42833e-46	0.124314	0.875683	CD14_Mono	chr5	chr5_128106169_C_A	chr5_128014857_C_T	HDL cholesterol
ENSG00000064651	514	8.46761e-20	1.85036e-07	3.94239e-15	0.00762259	0.992377	CD14_Mono	chr5	chr5_128070567_G_T	chr5_128014857_C_T	HDL cholesterol
ENSG00000055147	728	1.87672e-07	8.78475e-06	0.00309604	0.14407	0.852825	CD14_Mono	chr5	chr5_153978666_G_A	chr5_153995332_A_G	HDL cholesterol
ENSG00000186470	914	3.37529e-126	1.10132e-05	4.54466e-122	0.147435	0.852554	CD14_Mono	chr6	chr6_26371451_A_G	chr6_26455846_G_T	HDL cholesterol
ENSG00000166278	684	4.93351e-12	1.69437e-12	0.10696	0.0358774	0.857163	CD14_Mono	chr6	chr6_31867387_G_C	chr6_31867387_C_G	HDL cholesterol
ENSG00000289047	1565	2.12978e-07	1.57876e-07	0.0832634	0.0608656	0.855871	CD14_Mono	chr6	chr6_32832068_T_G	chr6_32832068_G_T	HDL cholesterol
ENSG00000204257	1656	2.8648e-05	0.0014471	0.00205846	0.103086	0.89338	CD14_Mono	chr6	chr6_32876326_A_G	chr6_32876326_A_G	HDL cholesterol
ENSG00000137309	678	6.48177e-21	2.09634e-20	0.0386426	0.124141	0.837217	CD14_Mono	chr6	chr6_34224259_C_A	chr6_34210076_A_G	HDL cholesterol
ENSG00000124713	584	9.88389e-35	3.08396e-12	4.57937e-24	0.142027	0.857973	CD14_Mono	chr6	chr6_42951484_T_C	chr6_42947283_A_G	HDL cholesterol
ENSG00000124587	623	1.23488e-86	3.9051e-12	5.72142e-76	0.18011	0.81989	CD14_Mono	chr6	chr6_42957194_A_G	chr6_42947283_A_G	HDL cholesterol
ENSG00000050344	579	6.19246e-85	0.00178444	6.50493e-83	0.186636	0.811579	CD14_Mono	chr7	chr7_26109943_A_T	chr7_26271355_C_T	HDL cholesterol
ENSG00000105856	498	4.41779e-09	0.000147361	2.597e-06	0.0857119	0.914138	CD14_Mono	chr7	chr7_107169848_G_C	chr7_107169662_A_C	HDL cholesterol
ENSG00000179144	1014	3.90712e-10	1.58882e-05	4.89142e-06	0.198107	0.801872	CD14_Mono	chr7	chr7_150599516_G_A	chr7_150512548_G_T	HDL cholesterol
ENSG00000155158	1346	2.99857e-161	1.12254e-45	2.4863e-119	4.07277e-05	0.999959	CD14_Mono	chr9	chr9_15304784_C_A	chr9_15304784_A_C	HDL cholesterol
ENSG00000107614	908	2.95055e-12	0.000600547	1.2566e-10	0.0246017	0.974798	CD14_Mono	chr10	chr10_17223448_T_C	chr10_17223448_C_T	HDL cholesterol
ENSG00000026025	774	4.71014e-08	0.000474698	2.00584e-06	0.019235	0.980288	CD14_Mono	chr10	chr10_17213096_G_A	chr10_17223448_C_T	HDL cholesterol
ENSG00000043591	651	2.36767e-49	1.15108e-16	2.40959e-35	0.0107253	0.989275	CD14_Mono	chr10	chr10_114026474_G_A	chr10_114026477_A_G	HDL cholesterol
ENSG00000134825	480	2.30465e-125	1.4972e-120	5.84342e-07	0.0369984	0.963001	CD14_Mono	chr11	chr11_61824890_A_G	chr11_61824890_A_G	HDL cholesterol
ENSG00000110025	469	6.7979e-10	1.90662e-09	0.00803739	0.0215722	0.97039	CD14_Mono	chr11	chr11_65032422_A_C	chr11_65059615_C_T	HDL cholesterol
ENSG00000213445	435	1.22202e-10	7.14582e-11	0.0300998	0.0166477	0.953252	CD14_Mono	chr11	chr11_65638129_G_T	chr11_65638129_G_T	HDL cholesterol
ENSG00000197345	631	1.54539e-65	1.7147e-09	1.8053e-57	0.199508	0.800492	CD14_Mono	chr11	chr11_68911166_C_T	chr11_68826461_A_G	HDL cholesterol
ENSG00000132740	706	9.74719e-21	1.17071e-09	1.13867e-12	0.135899	0.864101	CD14_Mono	chr11	chr11_68941263_C_T	chr11_68826461_A_G	HDL cholesterol
ENSG00000149289	685	6.94546e-09	1.19509e-06	0.00032114	0.0543125	0.945365	CD14_Mono	chr11	chr11_110089697_A_G	chr11_110093019_C_G	HDL cholesterol
ENSG00000160695	521	7.69375e-11	4.05022e-11	0.117793	0.0611885	0.821019	CD14_Mono	chr11	chr11_119078621_C_T	chr11_119078621_C_T	HDL cholesterol
ENSG00000154127	1250	1.70205e-22	2.32501e-21	0.00948152	0.128656	0.861862	CD14_Mono	chr11	chr11_122643573_C_A	chr11_122643573_A_C	HDL cholesterol
ENSG00000003056	631	3.54126e-12	8.92017e-06	5.44072e-08	0.136184	0.863807	CD14_Mono	chr12	chr12_8944927_A_G	chr12_8945199_A_G	HDL cholesterol
ENSG00000197728	295	9.09322e-250	9.51518e-05	1.57916e-246	0.164408	0.835497	CD14_Mono	chr12	chr12_56042145_C_G	chr12_56076169_C_T	HDL cholesterol
ENSG00000157895	855	9.93833e-08	2.87135e-07	0.00794725	0.0219908	0.970062	CD14_Mono	chr12	chr12_120967407_T_C	chr12_120967407_C_T	HDL cholesterol
ENSG00000182782	532	5.39507e-37	2.70699e-35	0.000310051	0.0145718	0.985118	CD14_Mono	chr12	chr12_122703928_G_T	chr12_122703928_G_T	HDL cholesterol
ENSG00000183955	742	2.27562e-19	2.2138e-18	0.0114024	0.110047	0.87855	CD14_Mono	chr12	chr12_123333029_C_G	chr12_123333029_C_G	HDL cholesterol
ENSG00000185896	694	3.7506e-15	8.43078e-05	5.69403e-14	0.000280299	0.999635	CD14_Mono	chr13	chr13_113272893_G_T	chr13_113272893_G_T	HDL cholesterol
ENSG00000119596	539	2.19806e-11	1.81754e-05	1.42793e-07	0.11719	0.882791	CD14_Mono	chr14	chr14_74910989_C_T	chr14_74877126_A_T	HDL cholesterol
ENSG00000165409	1325	1.40564e-05	1.56961e-05	0.0465071	0.0510296	0.902433	CD14_Mono	chr14	chr14_81169544_C_T	chr14_81207983_A_C	HDL cholesterol
ENSG00000284959	1176	1.17045e-19	1.03303e-05	4.21455e-16	0.0362338	0.963756	CD14_Mono	chr14	chr14_81170730_G_A	chr14_81207983_A_C	HDL cholesterol
ENSG00000142208	848	2.21515e-25	2.26005e-25	0.00459938	0.0037009	0.9917	CD14_Mono	chr14	chr14_104792555_C_T	chr14_104792555_C_T	HDL cholesterol
ENSG00000140416	909	3.32634e-32	1.71427e-11	5.7493e-23	0.0286583	0.971342	CD14_Mono	chr15	chr15_63051968_A_G	chr15_63087527_G_T	HDL cholesterol
ENSG00000157045	411	2.03115e-15	1.30457e-14	0.00124065	0.00697667	0.991783	CD14_Mono	chr16	chr16_15078261_T_C	chr16_15078261_C_T	HDL cholesterol
ENSG00000169592	304	2.8397e-13	1.59077e-09	9.38416e-06	0.0516207	0.94837	CD14_Mono	chr16	chr16_29966682_C_T	chr16_29983601_C_T	HDL cholesterol
ENSG00000141252	1468	5.71456e-51	0.000124833	6.08856e-48	0.132237	0.867638	CD14_Mono	chr17	chr17_666521_G_A	chr17_592087_A_G	HDL cholesterol
ENSG00000004139	428	2.40443e-06	8.17825e-06	0.00409466	0.0129443	0.98295	CD14_Mono	chr17	chr17_28368811_A_G	chr17_28368811_A_G	HDL cholesterol
ENSG00000131748	461	3.16734e-32	3.73542e-31	0.00549202	0.0638396	0.930668	CD14_Mono	chr17	chr17_39657827_G_A	chr17_39653965_C_G	HDL cholesterol
ENSG00000159199	610	2.75509e-06	4.0722e-05	0.0103352	0.151923	0.837698	CD14_Mono	chr17	chr17_48880625_A_G	chr17_48880625_A_G	HDL cholesterol
ENSG00000159202	622	8.58713e-45	3.03085e-05	3.2218e-41	0.112827	0.887143	CD14_Mono	chr17	chr17_48922311_T_C	chr17_48880625_A_G	HDL cholesterol
ENSG00000230532	572	3.49017e-08	1.89693e-05	0.000130943	0.0702386	0.929611	CD14_Mono	chr17	chr17_48880334_G_C	chr17_48880625_A_G	HDL cholesterol
ENSG00000178951	673	3.01483e-07	4.3976e-06	0.000780478	0.0103957	0.988819	CD14_Mono	chr19	chr19_4048563_G_T	chr19_4048563_G_T	HDL cholesterol
ENSG00000239961	918	2.52199e-61	1.0362e-48	1.05391e-15	0.0033335	0.996667	CD14_Mono	chr19	chr19_54296648_G_A	chr19_54296648_A_G	HDL cholesterol
ENSG00000182871	1305	2.14807e-34	2.77638e-05	1.11809e-30	0.14377	0.856202	CD14_Mono	chr21	chr21_45479536_C_T	chr21_45484501_C_T	HDL cholesterol
ENSG00000185651	566	3.40745e-23	7.02271e-23	0.0427799	0.0872987	0.869921	CD14_Mono	chr22	chr22_21570728_A_G	chr22_21570728_A_G	HDL cholesterol
ENSG00000185022	698	7.89745e-29	1.23453e-12	3.34025e-18	0.051266	0.948734	CD14_Mono	chr22	chr22_38181508_G_A	chr22_38176519_C_G	HDL cholesterol
ENSG00000100201	476	6.1833e-30	1.05517e-08	4.06931e-23	0.0685103	0.93149	CD14_Mono	chr22	chr22_38483683_G_A	chr22_38585005_C_T	HDL cholesterol
ENSG00000291129	598	4.07063e-59	1.60848e-53	1.01159e-07	0.0390116	0.960988	CD16_Mono	chr1	chr1_39553919_A_G	chr1_39552837_C_T	HDL cholesterol
ENSG00000172260	2246	3.24185e-61	0.00216978	3.82477e-60	0.0252071	0.972623	CD16_Mono	chr1	chr1_72346641_G_A	chr1_72371556_C_T	HDL cholesterol
ENSG00000213366	664	2.55631e-17	1.12164e-09	7.49173e-10	0.0319034	0.968097	CD16_Mono	chr1	chr1_109684419_T_G	chr1_109684419_G_T	HDL cholesterol
ENSG00000150337	155	7.71168e-09	6.15713e-07	0.00048978	0.0381435	0.961366	CD16_Mono	chr1	chr1_149889648_T_C	chr1_149890210_C_T	HDL cholesterol
ENSG00000163156	372	8.33041e-12	1.79325e-07	3.91487e-06	0.083357	0.916639	CD16_Mono	chr1	chr1_151144534_G_A	chr1_151080966_G_T	HDL cholesterol
ENSG00000069275	691	1.53101e-07	0.000556704	2.20847e-05	0.0793842	0.920037	CD16_Mono	chr1	chr1_205754511_A_T	chr1_205766763_A_G	HDL cholesterol
ENSG00000066027	790	1.19917e-12	0.000134148	2.10365e-10	0.0225558	0.97731	CD16_Mono	chr1	chr1_212249225_C_A	chr1_212250447_G_T	HDL cholesterol
ENSG00000117691	665	0.0024327	0.000770409	0.0800111	0.0244463	0.89234	CD16_Mono	chr1	chr1_212376015_C_T	chr1_212376015_C_T	HDL cholesterol
ENSG00000035115	696	1.6937e-14	0.000150155	1.09217e-11	0.0959219	0.903928	CD16_Mono	chr2	chr2_242793_G_C	chr2_264019_A_C	HDL cholesterol
ENSG00000138069	811	9.07774e-09	2.47708e-07	0.00176789	0.04729	0.950942	CD16_Mono	chr2	chr2_65052280_A_G	chr2_65052280_A_G	HDL cholesterol
ENSG00000290110	690	1.39764e-07	6.09416e-06	0.0014172	0.0608567	0.93772	CD16_Mono	chr2	chr2_85328154_G_A	chr2_85316099_C_T	HDL cholesterol
ENSG00000042445	730	5.18697e-07	2.31863e-06	0.00525973	0.0225394	0.972198	CD16_Mono	chr2	chr2_85316099_C_T	chr2_85316099_C_T	HDL cholesterol
ENSG00000138439	544	2.26884e-159	8.53119e-11	7.31146e-151	0.0265187	0.973481	CD16_Mono	chr2	chr2_202613145_C_A	chr2_202655060_G_T	HDL cholesterol
ENSG00000163596	578	3.33826e-65	1.0845e-10	3.63218e-57	0.0108106	0.989189	CD16_Mono	chr2	chr2_202683093_C_T	chr2_202680404_A_T	HDL cholesterol
ENSG00000206560	898	2.2733e-12	4.3536e-08	6.65942e-06	0.126661	0.873332	CD16_Mono	chr3	chr3_15792146_C_T	chr3_15804504_C_T	HDL cholesterol
ENSG00000004534	587	7.13194e-24	7.35843e-20	6.38688e-06	0.064962	0.935032	CD16_Mono	chr3	chr3_49984651_G_A	chr3_49984651_A_G	HDL cholesterol
ENSG00000163935	792	5.56475e-44	2.1578e-08	3.18324e-37	0.122557	0.877443	CD16_Mono	chr3	chr3_53069780_G_T	chr3_52804638_C_T	HDL cholesterol
ENSG00000145214	894	4.17839e-28	6.49423e-08	1.29069e-22	0.0190796	0.98092	CD16_Mono	chr4	chr4_976324_A_G	chr4_976324_A_G	HDL cholesterol
ENSG00000197894	916	2.70111e-68	7.16471e-05	6.66463e-65	0.175956	0.823972	CD16_Mono	chr4	chr4_99118245_A_T	chr4_99088445_C_G	HDL cholesterol
ENSG00000170365	633	1.47782e-16	0.00114326	7.31742e-15	0.0556653	0.943191	CD16_Mono	chr4	chr4_145471279_G_A	chr4_145424283_A_G	HDL cholesterol
ENSG00000145779	924	2.98372e-10	6.73733e-07	5.27707e-05	0.118276	0.881671	CD16_Mono	chr5	chr5_119393632_A_G	chr5_119393632_A_G	HDL cholesterol
ENSG00000064651	514	1.87958e-09	4.19926e-07	8.75103e-05	0.0185698	0.981342	CD16_Mono	chr5	chr5_128070567_G_T	chr5_128014857_C_T	HDL cholesterol
ENSG00000186470	914	5.60125e-117	1.1137e-05	7.54181e-113	0.149103	0.850885	CD16_Mono	chr6	chr6_26371451_A_G	chr6_26455846_G_T	HDL cholesterol
ENSG00000213676	615	9.60927e-11	4.33354e-11	0.0900995	0.0397625	0.870138	CD16_Mono	chr6	chr6_32185629_C_A	chr6_32200994_G_T	HDL cholesterol
ENSG00000030110	1040	2.20668e-16	0.000220773	1.10018e-14	0.0100172	0.989762	CD16_Mono	chr6	chr6_33579048_T_C	chr6_33576516_C_T	HDL cholesterol
ENSG00000137309	678	4.06272e-21	9.7154e-21	0.0242208	0.0570018	0.918777	CD16_Mono	chr6	chr6_34210076_G_A	chr6_34210076_A_G	HDL cholesterol
ENSG00000124713	584	9.37104e-25	2.98682e-12	4.34175e-14	0.137522	0.862478	CD16_Mono	chr6	chr6_42951484_T_C	chr6_42947283_A_G	HDL cholesterol
ENSG00000124587	623	1.06083e-50	3.86073e-12	4.915e-40	0.178052	0.821948	CD16_Mono	chr6	chr6_42957194_A_G	chr6_42947283_A_G	HDL cholesterol
ENSG00000135535	765	8.86659e-13	5.8016e-10	0.000121804	0.078778	0.9211	CD16_Mono	chr6	chr6_109319675_G_A	chr6_109319661_A_G	HDL cholesterol
ENSG00000197442	848	1.11681e-08	2.07393e-05	1.84313e-05	0.0332659	0.966695	CD16_Mono	chr6	chr6_136814334_A_G	chr6_136814334_A_G	HDL cholesterol
ENSG00000112357	711	7.78645e-19	1.62878e-05	1.29053e-15	0.0260214	0.973962	CD16_Mono	chr6	chr6_136762000_C_T	chr6_136814334_A_G	HDL cholesterol
ENSG00000050344	579	7.73993e-36	0.00188442	8.13049e-34	0.19715	0.800966	CD16_Mono	chr7	chr7_26113890_A_C	chr7_26271355_C_T	HDL cholesterol
ENSG00000122547	1329	1.29143e-06	1.08194e-05	0.00235916	0.0187859	0.978843	CD16_Mono	chr7	chr7_36153533_T_G	chr7_36132010_A_C	HDL cholesterol
ENSG00000104447	1082	7.09982e-41	9.88015e-40	0.00479191	0.0659767	0.929231	CD16_Mono	chr8	chr8_115584890_G_A	chr8_115584890_A_G	HDL cholesterol
ENSG00000155158	1346	4.34976e-137	1.1226e-45	3.60666e-95	4.07797e-05	0.999959	CD16_Mono	chr9	chr9_15304784_C_A	chr9_15304784_A_C	HDL cholesterol
ENSG00000107614	908	9.87082e-11	0.000416495	4.20385e-09	0.0167551	0.982828	CD16_Mono	chr10	chr10_17223448_T_C	chr10_17223448_C_T	HDL cholesterol
ENSG00000026025	774	3.88672e-27	0.000561157	1.65518e-25	0.0229206	0.976518	CD16_Mono	chr10	chr10_17213096_G_A	chr10_17223448_C_T	HDL cholesterol
ENSG00000134575	458	7.78859e-82	1.11906e-65	8.95011e-18	0.127723	0.872277	CD16_Mono	chr11	chr11_47304522_G_A	chr11_47333236_C_T	HDL cholesterol
ENSG00000110025	469	1.87377e-10	1.64478e-09	0.00221542	0.0184675	0.979317	CD16_Mono	chr11	chr11_65059615_C_T	chr11_65059615_C_T	HDL cholesterol
ENSG00000213445	435	5.95957e-16	5.99066e-12	1.46791e-07	0.000476045	0.999524	CD16_Mono	chr11	chr11_65638129_G_T	chr11_65638129_G_T	HDL cholesterol
ENSG00000197345	631	9.43523e-37	1.46404e-09	1.10221e-28	0.170197	0.829803	CD16_Mono	chr11	chr11_68848482_C_T	chr11_68826461_A_G	HDL cholesterol
ENSG00000149289	685	1.48041e-14	8.85943e-07	6.845e-10	0.0400037	0.959995	CD16_Mono	chr11	chr11_110094103_A_T	chr11_110093019_C_G	HDL cholesterol
ENSG00000256269	492	7.09469e-12	2.82344e-11	0.0108621	0.0422804	0.946858	CD16_Mono	chr11	chr11_119071928_A_C	chr11_119078621_C_T	HDL cholesterol
ENSG00000003056	631	1.49996e-27	6.29445e-07	2.30451e-23	0.00867933	0.99132	CD16_Mono	chr12	chr12_8945199_A_G	chr12_8945199_A_G	HDL cholesterol
ENSG00000182196	210	6.00672e-20	7.93036e-18	0.000115801	0.014303	0.985581	CD16_Mono	chr12	chr12_122966471_G_C	chr12_123013706_G_T	HDL cholesterol
ENSG00000102531	777	1.02675e-05	0.000182215	0.00385049	0.067405	0.928552	CD16_Mono	chr13	chr13_48951936_C_T	chr13_48940652_A_C	HDL cholesterol
ENSG00000119596	539	4.27316e-10	1.22243e-05	2.77598e-06	0.0784917	0.921493	CD16_Mono	chr14	chr14_74842055_T_C	chr14_74877126_A_T	HDL cholesterol
ENSG00000131323	843	5.86065e-17	1.37991e-05	1.00687e-13	0.0227299	0.977256	CD16_Mono	chr14	chr14_102777071_A_G	chr14_102781507_A_C	HDL cholesterol
ENSG00000137845	902	1.73552e-33	3.14084e-32	0.000318602	0.00477095	0.99491	CD16_Mono	chr15	chr15_58499217_G_T	chr15_58499217_G_T	HDL cholesterol
ENSG00000178741	426	0.000900944	0.000917364	0.0677081	0.0680796	0.862394	CD16_Mono	chr15	chr15_74946322_A_G	chr15_74946322_A_G	HDL cholesterol
ENSG00000157045	411	1.01871e-15	1.74094e-13	0.000622238	0.105445	0.893933	CD16_Mono	chr16	chr16_15078261_T_C	chr16_15078261_C_T	HDL cholesterol
ENSG00000172530	1829	9.81336e-11	2.62665e-07	3.08824e-05	0.0819655	0.918003	CD16_Mono	chr16	chr16_87970486_A_G	chr16_87970486_A_G	HDL cholesterol
ENSG00000004139	428	3.64052e-05	1.12187e-05	0.0619967	0.0181853	0.91977	CD16_Mono	chr17	chr17_28366210_G_C	chr17_28368811_A_G	HDL cholesterol
ENSG00000167543	318	0.000239916	0.000527054	0.00241903	0.00432168	0.992492	CD16_Mono	chr17	chr17_29564846_A_G	chr17_29564846_A_G	HDL cholesterol
ENSG00000108468	639	5.2723e-06	0.000110507	0.00340807	0.0705068	0.925969	CD16_Mono	chr17	chr17_48153529_C_T	chr17_48153529_C_T	HDL cholesterol
ENSG00000159199	610	4.25421e-21	3.1838e-05	1.59588e-17	0.118553	0.881416	CD16_Mono	chr17	chr17_48899394_C_G	chr17_48880625_A_G	HDL cholesterol
ENSG00000159202	622	1.1648e-96	3.64648e-05	4.37019e-93	0.135948	0.864015	CD16_Mono	chr17	chr17_48925027_G_A	chr17_48880625_A_G	HDL cholesterol
ENSG00000141452	501	8.22906e-18	9.9905e-08	3.18352e-12	0.0376872	0.962313	CD16_Mono	chr18	chr18_23547946_C_T	chr18_23547946_C_T	HDL cholesterol
ENSG00000178951	673	4.69292e-07	8.78147e-06	0.0012149	0.0217564	0.977019	CD16_Mono	chr19	chr19_4048563_G_T	chr19_4048563_G_T	HDL cholesterol
ENSG00000239961	918	2.63921e-76	8.91308e-49	1.1029e-30	0.0027274	0.997273	CD16_Mono	chr19	chr19_54296648_G_A	chr19_54296648_A_G	HDL cholesterol
ENSG00000100991	757	8.1225e-11	5.49502e-10	0.0198535	0.133466	0.846681	CD16_Mono	chr20	chr20_35033214_T_C	chr20_35016239_C_T	HDL cholesterol
ENSG00000182871	1305	6.79423e-22	1.14867e-05	3.53646e-18	0.0589727	0.941016	CD16_Mono	chr21	chr21_45479365_A_G	chr21_45484501_C_T	HDL cholesterol
ENSG00000185651	566	5.2924e-24	4.75477e-23	0.0066445	0.0587605	0.934595	CD16_Mono	chr22	chr22_21570728_A_G	chr22_21570728_A_G	HDL cholesterol
ENSG00000100211	532	8.10277e-10	7.05036e-09	0.0204991	0.177565	0.801936	CD16_Mono	chr22	chr22_38669167_A_G	chr22_38669167_A_G	HDL cholesterol
ENSG00000291129	598	4.08657e-56	1.475e-53	0.000101556	0.0356912	0.964207	CD4_CTL	chr1	chr1_39552837_C_T	chr1_39552837_C_T	HDL cholesterol
ENSG00000163131	528	4.74526e-13	1.7527e-08	1.83805e-06	0.0669567	0.933041	CD4_CTL	chr1	chr1_150764744_A_G	chr1_150752925_A_C	HDL cholesterol
ENSG00000234915	651	1.82089e-08	0.000553953	3.19326e-06	0.0962422	0.903201	CD4_CTL	chr1	chr1_212249225_C_A	chr1_212250447_G_T	HDL cholesterol
ENSG00000065600	752	9.10376e-06	0.00110175	0.000798818	0.0957717	0.902319	CD4_CTL	chr1	chr1_212293262_T_C	chr1_212267786_A_G	HDL cholesterol
ENSG00000011523	725	8.6302e-08	8.73095e-07	0.0168073	0.169221	0.813971	CD4_CTL	chr2	chr2_65052280_A_G	chr2_65052280_A_G	HDL cholesterol
ENSG00000004534	587	3.13483e-22	9.94374e-20	0.000280734	0.0881378	0.911581	CD4_CTL	chr3	chr3_49958085_T_C	chr3_49984651_A_G	HDL cholesterol
ENSG00000145214	894	3.97489e-18	4.75875e-07	1.22783e-12	0.146143	0.853857	CD4_CTL	chr4	chr4_973657_G_A	chr4_976324_A_G	HDL cholesterol
ENSG00000127415	864	1.04592e-08	4.47347e-08	0.00323082	0.0128345	0.983935	CD4_CTL	chr4	chr4_976324_A_G	chr4_976324_A_G	HDL cholesterol
ENSG00000037749	1241	2.24916e-06	9.08917e-06	0.0366021	0.147098	0.816289	CD4_CTL	chr5	chr5_153999533_C_T	chr5_153995332_A_G	HDL cholesterol
ENSG00000186470	914	1.21851e-125	1.19375e-05	1.64067e-121	0.159893	0.840095	CD4_CTL	chr6	chr6_26358547_T_C	chr6_26455846_G_T	HDL cholesterol
ENSG00000269293	881	2.54003e-12	5.10198e-09	2.94875e-05	0.0582879	0.941683	CD4_CTL	chr6	chr6_28169721_G_A	chr6_28201463_A_G	HDL cholesterol
ENSG00000124587	623	3.20444e-34	8.28709e-13	1.48467e-23	0.0374329	0.962567	CD4_CTL	chr6	chr6_42973072_T_C	chr6_42947283_A_G	HDL cholesterol
ENSG00000124541	577	1.52358e-12	1.18091e-12	0.0705898	0.0538378	0.875572	CD4_CTL	chr6	chr6_42947283_G_A	chr6_42947283_A_G	HDL cholesterol
ENSG00000197442	848	2.16887e-62	9.49129e-06	3.57939e-59	0.0146843	0.985306	CD4_CTL	chr6	chr6_136761810_A_G	chr6_136814334_A_G	HDL cholesterol
ENSG00000286646	459	2.76749e-07	4.7934e-05	0.00045925	0.0786228	0.92087	CD4_CTL	chr6	chr6_136762000_C_T	chr6_136814334_A_G	HDL cholesterol
ENSG00000165406	1132	2.45572e-23	8.77947e-23	0.013478	0.0472461	0.939276	CD4_CTL	chr10	chr10_45570003_G_A	chr10_45570003_A_G	HDL cholesterol
ENSG00000095485	612	7.82695e-06	3.31761e-05	0.00253043	0.00973805	0.987691	CD4_CTL	chr10	chr10_100152437_C_T	chr10_100152307_C_T	HDL cholesterol
ENSG00000110628	761	1.98413e-15	2.61244e-08	1.96264e-10	0.00158573	0.998414	CD4_CTL	chr11	chr11_2921363_G_A	chr11_2921363_A_G	HDL cholesterol
ENSG00000109919	354	1.24523e-63	1.08386e-59	3.13324e-06	0.0262981	0.973699	CD4_CTL	chr11	chr11_47603162_C_A	chr11_47703754_C_T	HDL cholesterol
ENSG00000134825	480	3.30546e-122	5.41132e-120	0.000838098	0.136341	0.862821	CD4_CTL	chr11	chr11_61824890_A_G	chr11_61824890_A_G	HDL cholesterol
ENSG00000172543	471	1.00446e-128	1.13988e-07	7.67325e-123	0.0861639	0.913836	CD4_CTL	chr11	chr11_65879789_A_G	chr11_65799248_G_T	HDL cholesterol
ENSG00000172500	476	6.40566e-11	1.61392e-07	4.89319e-05	0.122408	0.877543	CD4_CTL	chr11	chr11_65895768_T_C	chr11_65799248_G_T	HDL cholesterol
ENSG00000197345	631	8.20024e-13	1.29752e-09	9.57937e-05	0.150725	0.84918	CD4_CTL	chr11	chr11_68912400_G_T	chr11_68826461_A_G	HDL cholesterol
ENSG00000132740	706	2.57583e-22	1.70999e-09	3.00911e-14	0.198961	0.801039	CD4_CTL	chr11	chr11_68954693_C_T	chr11_68826461_A_G	HDL cholesterol
ENSG00000154127	1250	1.47026e-23	1.58199e-21	0.000819032	0.0872154	0.911966	CD4_CTL	chr11	chr11_122637455_C_T	chr11_122643573_A_C	HDL cholesterol
ENSG00000003056	631	9.69953e-11	1.01035e-06	1.49022e-06	0.0145374	0.98546	CD4_CTL	chr12	chr12_8963946_C_T	chr12_8945199_A_G	HDL cholesterol
ENSG00000197728	295	7.27237e-224	9.51449e-05	1.26294e-220	0.164396	0.835509	CD4_CTL	chr12	chr12_56042145_C_G	chr12_56076169_C_T	HDL cholesterol
ENSG00000136026	761	7.89174e-05	4.32681e-05	0.12384	0.067089	0.808949	CD4_CTL	chr12	chr12_106376980_G_A	chr12_106376980_A_G	HDL cholesterol
ENSG00000284959	1176	1.00585e-05	1.91178e-05	0.0362187	0.0679438	0.895808	CD4_CTL	chr14	chr14_81251085_G_A	chr14_81207983_A_C	HDL cholesterol
ENSG00000131323	843	2.36746e-10	2.15239e-05	4.06735e-07	0.0360146	0.963963	CD4_CTL	chr14	chr14_102776388_C_T	chr14_102781507_A_C	HDL cholesterol
ENSG00000137880	464	2.84079e-09	3.68932e-05	1.90575e-07	0.0014765	0.998486	CD4_CTL	chr15	chr15_40765309_C_T	chr15_40765309_C_T	HDL cholesterol
ENSG00000243789	545	1.0267e-13	3.33184e-14	0.120453	0.0382483	0.841299	CD4_CTL	chr15	chr15_41799014_A_G	chr15_41799014_A_G	HDL cholesterol
ENSG00000137845	902	2.2665e-50	6.61988e-33	4.16077e-21	0.000215474	0.999785	CD4_CTL	chr15	chr15_58499217_G_T	chr15_58499217_G_T	HDL cholesterol
ENSG00000141098	318	2.98487e-53	8.46712e-53	0.0322381	0.0905721	0.87719	CD4_CTL	chr16	chr16_67805225_C_T	chr16_67805225_C_T	HDL cholesterol
ENSG00000167261	291	2.77505e-57	1.19368e-56	0.01492	0.0632556	0.921824	CD4_CTL	chr16	chr16_67913255_T_C	chr16_67913255_C_T	HDL cholesterol
ENSG00000109084	330	5.15849e-05	2.73649e-05	0.0878472	0.045735	0.866339	CD4_CTL	chr17	chr17_28368811_A_G	chr17_28368811_A_G	HDL cholesterol
ENSG00000073605	657	4.91656e-65	4.22864e-20	9.2171e-47	0.0783527	0.921647	CD4_CTL	chr17	chr17_39870033_A_T	chr17_39851070_G_T	HDL cholesterol
ENSG00000159199	610	3.33643e-14	3.7162e-05	1.2516e-10	0.138545	0.861418	CD4_CTL	chr17	chr17_48922311_T_C	chr17_48880625_A_G	HDL cholesterol
ENSG00000159202	622	1.96851e-12	3.9075e-05	7.38565e-09	0.145751	0.85421	CD4_CTL	chr17	chr17_48958931_C_T	chr17_48880625_A_G	HDL cholesterol
ENSG00000078747	499	4.91824e-90	2.42936e-11	1.4222e-80	0.0693189	0.930681	CD4_CTL	chr20	chr20_34338530_G_A	chr20_34364319_A_G	HDL cholesterol
ENSG00000125971	305	1.91644e-11	5.82748e-11	0.0326519	0.0984188	0.868929	CD4_CTL	chr20	chr20_34433151_A_G	chr20_34624251_A_G	HDL cholesterol
ENSG00000101000	589	7.59965e-10	4.29221e-10	0.0791976	0.0438531	0.876949	CD4_CTL	chr20	chr20_35174034_C_G	chr20_35162339_C_T	HDL cholesterol
ENSG00000185651	566	2.83621e-24	8.43475e-23	0.0035608	0.105005	0.891434	CD4_CTL	chr22	chr22_21570728_A_G	chr22_21570728_A_G	HDL cholesterol
ENSG00000100003	731	1.0812e-10	1.9225e-05	3.51164e-07	0.0615025	0.938478	CD4_CTL	chr22	chr22_30432246_A_G	chr22_30398730_C_T	HDL cholesterol
ENSG00000242114	697	4.8459e-15	1.07738e-05	1.58096e-11	0.0341835	0.965806	CD4_CTL	chr22	chr22_30427126_T_G	chr22_30398730_C_T	HDL cholesterol
ENSG00000184381	831	9.89874e-15	3.25357e-13	0.00041867	0.0127743	0.986807	CD4_CTL	chr22	chr22_38176519_C_G	chr22_38176519_C_G	HDL cholesterol
ENSG00000100201	476	1.94885e-15	1.08427e-08	1.28256e-08	0.0704275	0.929572	CD4_CTL	chr22	chr22_38481456_T_G	chr22_38585005_C_T	HDL cholesterol
ENSG00000100221	544	4.99126e-11	7.22016e-09	0.00116869	0.168227	0.830604	CD4_CTL	chr22	chr22_38714119_G_A	chr22_38669167_A_G	HDL cholesterol
ENSG00000204160	326	1.06775e-24	1.97991e-25	0.00795443	0.000483415	0.991562	CD4_Naive	chr1	chr1_26853597_A_C	chr1_26853597_A_C	HDL cholesterol
ENSG00000090621	574	1.04558e-53	3.49226e-53	0.0259837	0.0858984	0.888118	CD4_Naive	chr1	chr1_39556810_C_T	chr1_39552837_C_T	HDL cholesterol
ENSG00000117505	502	2.70681e-39	3.4618e-17	5.6653e-24	0.0715264	0.928474	CD4_Naive	chr1	chr1_93380117_A_C	chr1_93370661_A_C	HDL cholesterol
ENSG00000163131	528	1.78364e-38	3.09953e-09	6.90879e-32	0.0110168	0.988983	CD4_Naive	chr1	chr1_150764744_A_G	chr1_150752925_A_C	HDL cholesterol
ENSG00000066027	790	2.16302e-05	0.000324199	0.0037945	0.055933	0.939927	CD4_Naive	chr1	chr1_212243647_C_A	chr1_212250447_G_T	HDL cholesterol
ENSG00000234915	651	3.63915e-09	0.00090247	6.3819e-07	0.157422	0.841674	CD4_Naive	chr1	chr1_212249225_C_A	chr1_212250447_G_T	HDL cholesterol
ENSG00000035115	696	6.85831e-265	2.26919e-05	4.42252e-262	0.0136463	0.986331	CD4_Naive	chr2	chr2_264019_C_A	chr2_264019_A_C	HDL cholesterol
ENSG00000011523	725	9.70381e-10	9.60239e-08	0.000188981	0.0177185	0.982092	CD4_Naive	chr2	chr2_65052280_A_G	chr2_65052280_A_G	HDL cholesterol
ENSG00000121966	356	1.78479e-06	1.79062e-07	0.0919575	0.00832608	0.899714	CD4_Naive	chr2	chr2_136025599_A_G	chr2_136025599_A_G	HDL cholesterol
ENSG00000289294	354	0.000780143	0.000996521	0.0141595	0.0171198	0.966944	CD4_Naive	chr2	chr2_203160665_A_G	chr2_203160665_A_G	HDL cholesterol
ENSG00000289018	591	0.000846952	0.00128171	0.0323006	0.0479634	0.917607	CD4_Naive	chr2	chr2_231701496_G_A	chr2_231720615_A_G	HDL cholesterol
ENSG00000187514	597	1.51989e-06	0.0010101	5.80928e-05	0.0376467	0.961284	CD4_Naive	chr2	chr2_231708591_C_T	chr2_231720615_A_G	HDL cholesterol
ENSG00000115677	764	2.88485e-07	0.00389902	9.19818e-06	0.123445	0.872646	CD4_Naive	chr2	chr2_241298487_C_T	chr2_241298487_C_T	HDL cholesterol
ENSG00000206560	898	1.08663e-20	2.50554e-08	3.18319e-14	0.0724701	0.92753	CD4_Naive	chr3	chr3_15697697_T_C	chr3_15804504_C_T	HDL cholesterol
ENSG00000287042	1665	2.40888e-60	7.40237e-08	2.67282e-54	0.0813721	0.918628	CD4_Naive	chr3	chr3_15858922_A_C	chr3_15804504_C_T	HDL cholesterol
ENSG00000004534	587	4.63109e-37	7.06004e-20	4.14729e-19	0.0622872	0.937713	CD4_Naive	chr3	chr3_49984651_G_A	chr3_49984651_A_G	HDL cholesterol
ENSG00000289519	430	1.17032e-08	2.81796e-08	0.0251576	0.0596606	0.915182	CD4_Naive	chr3	chr3_52804638_C_T	chr3_52804638_C_T	HDL cholesterol
ENSG00000113658	581	7.28268e-166	0.000176896	4.67623e-163	0.112699	0.887124	CD4_Naive	chr5	chr5_136131620_C_G	chr5_136118024_A_G	HDL cholesterol
ENSG00000037749	1241	1.27165e-07	9.74069e-06	0.00206945	0.157677	0.840244	CD4_Naive	chr5	chr5_153995332_A_G	chr5_153995332_A_G	HDL cholesterol
ENSG00000186470	914	4.16606e-215	1.14418e-05	5.60941e-211	0.153211	0.846777	CD4_Naive	chr6	chr6_26371451_A_G	chr6_26455846_G_T	HDL cholesterol
ENSG00000137331	1295	6.1615e-17	4.75864e-12	2.27622e-06	0.174972	0.825026	CD4_Naive	chr6	chr6_30828768_T_C	chr6_30828768_C_T	HDL cholesterol
ENSG00000204444	687	3.25821e-16	1.41895e-14	0.0010594	0.0451829	0.953758	CD4_Naive	chr6	chr6_31641495_T_C	chr6_31641495_C_T	HDL cholesterol
ENSG00000030110	1040	2.65947e-06	0.000606493	0.000132592	0.0292677	0.969991	CD4_Naive	chr6	chr6_33576516_C_T	chr6_33576516_C_T	HDL cholesterol
ENSG00000196821	855	1.23889e-26	1.77474e-25	0.00349032	0.0490522	0.947457	CD4_Naive	chr6	chr6_34627766_T_C	chr6_34627766_C_T	HDL cholesterol
ENSG00000064995	569	1.7434e-25	1.41621e-25	0.0418392	0.0330619	0.925099	CD4_Naive	chr6	chr6_34825347_G_A	chr6_34825347_A_G	HDL cholesterol
ENSG00000124587	623	3.07828e-122	8.40792e-13	1.42622e-111	0.0379932	0.962007	CD4_Naive	chr6	chr6_42956303_C_T	chr6_42947283_A_G	HDL cholesterol
ENSG00000146247	758	9.60713e-13	0.00379421	4.83778e-11	0.190256	0.80595	CD4_Naive	chr6	chr6_79079756_T_G	chr6_78865952_A_T	HDL cholesterol
ENSG00000164535	1169	2.46256e-20	2.48488e-18	0.000810657	0.0808821	0.918307	CD4_Naive	chr7	chr7_6416460_C_T	chr7_6430991_C_G	HDL cholesterol
ENSG00000179144	1014	3.41103e-12	1.52935e-05	4.27035e-08	0.190653	0.809331	CD4_Naive	chr7	chr7_150602963_T_C	chr7_150512548_G_T	HDL cholesterol
ENSG00000155096	707	9.98837e-20	1.01069e-08	1.00594e-12	0.100889	0.899111	CD4_Naive	chr8	chr8_102871402_G_A	chr8_102864552_C_T	HDL cholesterol
ENSG00000137154	554	4.45848e-47	2.00193e-06	9.27108e-43	0.0406694	0.959329	CD4_Naive	chr9	chr9_19376260_G_C	chr9_19355200_A_G	HDL cholesterol
ENSG00000165476	830	6.58211e-13	0.00013588	3.78288e-10	0.0771702	0.922694	CD4_Naive	chr10	chr10_63431885_G_T	chr10_63431885_G_T	HDL cholesterol
ENSG00000095485	613	1.77128e-11	1.60839e-05	5.72663e-09	0.00420422	0.99578	CD4_Naive	chr10	chr10_100152437_C_T	chr10_100152307_C_T	HDL cholesterol
ENSG00000110628	761	2.5441e-108	4.94099e-08	2.51655e-103	0.00389138	0.996109	CD4_Naive	chr11	chr11_2919262_T_C	chr11_2921363_A_G	HDL cholesterol
ENSG00000129084	579	7.6251e-14	5.91524e-06	8.55123e-10	0.0654024	0.934592	CD4_Naive	chr11	chr11_14623692_T_A	chr11_14582002_C_T	HDL cholesterol
ENSG00000152270	677	1.96393e-07	1.46153e-05	0.00258008	0.191199	0.806206	CD4_Naive	chr11	chr11_14641176_A_G	chr11_14582002_C_T	HDL cholesterol
ENSG00000025434	504	6.43057e-66	5.85989e-66	0.0738957	0.0664783	0.859626	CD4_Naive	chr11	chr11_47333236_C_T	chr11_47333236_C_T	HDL cholesterol
ENSG00000109919	354	8.12447e-65	9.9481e-60	2.04426e-07	0.0240553	0.975944	CD4_Naive	chr11	chr11_47603162_C_A	chr11_47703754_C_T	HDL cholesterol
ENSG00000172543	471	3.83752e-236	1.135e-07	2.93156e-230	0.0857909	0.914209	CD4_Naive	chr11	chr11_65879789_A_G	chr11_65799248_G_T	HDL cholesterol
ENSG00000197345	631	2.16613e-122	1.3298e-09	2.53044e-114	0.1545	0.8455	CD4_Naive	chr11	chr11_68905332_G_C	chr11_68826461_A_G	HDL cholesterol
ENSG00000132740	706	3.02186e-113	9.20577e-10	3.53016e-105	0.106649	0.893351	CD4_Naive	chr11	chr11_68936796_C_T	chr11_68826461_A_G	HDL cholesterol
ENSG00000285842	1303	3.15097e-122	2.53988e-05	1.44814e-118	0.115845	0.884129	CD4_Naive	chr11	chr11_95578258_T_C	chr11_95578096_G_T	HDL cholesterol
ENSG00000095139	513	7.17497e-05	0.000318489	0.0193528	0.0850097	0.895247	CD4_Naive	chr11	chr11_118554348_A_G	chr11_118545538_C_T	HDL cholesterol
ENSG00000285909	1046	8.48758e-25	2.01107e-20	1.50988e-06	0.0348103	0.965188	CD4_Naive	chr11	chr11_122651359_T_C	chr11_122651359_C_T	HDL cholesterol
ENSG00000110080	937	6.01267e-12	3.72318e-11	0.00125532	0.00678125	0.991963	CD4_Naive	chr11	chr11_126359722_C_T	chr11_126355981_C_G	HDL cholesterol
ENSG00000123268	542	6.56085e-06	7.10167e-05	0.00420353	0.0445492	0.95117	CD4_Naive	chr12	chr12_50764080_G_T	chr12_50807966_C_T	HDL cholesterol
ENSG00000179912	535	5.88286e-37	9.40796e-30	6.81414e-09	0.108081	0.891919	CD4_Naive	chr12	chr12_57372609_G_C	chr12_57429802_A_C	HDL cholesterol
ENSG00000150967	391	2.27631e-34	5.97069e-18	4.38849e-19	0.0105214	0.989479	CD4_Naive	chr12	chr12_122966471_G_C	chr12_123013706_G_T	HDL cholesterol
ENSG00000182196	210	9.13111e-25	6.68294e-18	1.76035e-09	0.0118957	0.988104	CD4_Naive	chr12	chr12_122966471_G_C	chr12_123013706_G_T	HDL cholesterol
ENSG00000183955	742	3.23494e-19	1.00375e-18	0.0162091	0.0493598	0.934431	CD4_Naive	chr12	chr12_123333029_C_G	chr12_123333029_C_G	HDL cholesterol
ENSG00000120688	322	0.00548706	0.00196806	0.117395	0.0412727	0.833877	CD4_Naive	chr13	chr13_41114931_A_G	chr13_41114931_A_G	HDL cholesterol
ENSG00000119689	436	4.00483e-08	1.0659e-05	0.000211162	0.0552571	0.944521	CD4_Naive	chr14	chr14_74831024_T_C	chr14_74877126_A_T	HDL cholesterol
ENSG00000165409	1325	2.94104e-09	1.56081e-05	9.73075e-06	0.0506919	0.949283	CD4_Naive	chr14	chr14_81169544_C_T	chr14_81207983_A_C	HDL cholesterol
ENSG00000284959	1176	1.04118e-06	1.61923e-05	0.00374908	0.0573663	0.938867	CD4_Naive	chr14	chr14_81169544_C_T	chr14_81207983_A_C	HDL cholesterol
ENSG00000131323	843	7.02677e-73	2.48811e-05	1.20722e-69	0.0417882	0.958187	CD4_Naive	chr14	chr14_102776388_C_T	chr14_102781507_A_C	HDL cholesterol
ENSG00000169926	1020	3.05538e-13	8.44037e-06	2.41209e-10	0.005669	0.994323	CD4_Naive	chr15	chr15_31345366_G_C	chr15_31345366_C_G	HDL cholesterol
ENSG00000137802	618	5.34194e-15	1.64241e-14	0.0191672	0.0580078	0.922825	CD4_Naive	chr15	chr15_41680194_C_G	chr15_41680194_C_G	HDL cholesterol
ENSG00000259250	547	2.57095e-64	5.45152e-33	4.71968e-35	7.7364e-07	0.999999	CD4_Naive	chr15	chr15_58499217_G_T	chr15_58499217_G_T	HDL cholesterol
ENSG00000137845	902	1.58442e-174	5.44744e-33	2.90863e-145	2.33956e-08	1	CD4_Naive	chr15	chr15_58499217_G_T	chr15_58499217_G_T	HDL cholesterol
ENSG00000185088	777	2.81695e-15	1.44168e-11	4.86887e-06	0.0239422	0.976053	CD4_Naive	chr15	chr15_63087527_G_T	chr15_63087527_G_T	HDL cholesterol
ENSG00000178761	401	0.000310312	0.000666509	0.0203642	0.0428036	0.935855	CD4_Naive	chr15	chr15_74946322_A_G	chr15_74946322_A_G	HDL cholesterol
ENSG00000169180	588	0.000135588	0.00445988	0.00464383	0.151911	0.83885	CD4_Naive	chr16	chr16_28127756_G_A	chr16_28127756_A_G	HDL cholesterol
ENSG00000169592	304	4.22356e-23	1.63879e-09	1.39573e-15	0.0532091	0.946791	CD4_Naive	chr16	chr16_29983415_T_A	chr16_29983601_C_T	HDL cholesterol
ENSG00000141098	318	7.05867e-53	1.74874e-53	0.0762373	0.0179815	0.905781	CD4_Naive	chr16	chr16_67805225_C_T	chr16_67805225_C_T	HDL cholesterol
ENSG00000072736	595	2.75861e-58	6.50813e-52	7.41398e-08	0.174085	0.825915	CD4_Naive	chr16	chr16_68003036_A_G	chr16_67998695_A_G	HDL cholesterol
ENSG00000263276	374	2.73054e-51	3.60591e-50	0.0136927	0.180017	0.80629	CD4_Naive	chr16	chr16_68146339_A_G	chr16_68146339_A_G	HDL cholesterol
ENSG00000141252	1468	3.0811e-41	0.000168808	3.28276e-38	0.179132	0.8207	CD4_Naive	chr17	chr17_714629_G_A	chr17_592087_A_G	HDL cholesterol
ENSG00000263300	654	2.11914e-11	8.43066e-05	2.44763e-08	0.0964715	0.903444	CD4_Naive	chr17	chr17_593990_T_C	chr17_592087_A_G	HDL cholesterol
ENSG00000109084	330	2.67196e-25	7.60583e-05	4.55025e-22	0.128653	0.871271	CD4_Naive	chr17	chr17_28317282_C_T	chr17_28368811_A_G	HDL cholesterol
ENSG00000108788	379	2.0917e-12	4.23743e-11	0.00141612	0.0277173	0.970867	CD4_Naive	chr17	chr17_42588995_T_C	chr17_42629543_G_T	HDL cholesterol
ENSG00000108468	639	0.000145087	0.000125545	0.093786	0.080328	0.825615	CD4_Naive	chr17	chr17_48153529_C_T	chr17_48153529_C_T	HDL cholesterol
ENSG00000159202	622	3.23612e-14	3.46755e-05	1.21416e-10	0.129228	0.870737	CD4_Naive	chr17	chr17_48922311_T_C	chr17_48880625_A_G	HDL cholesterol
ENSG00000078747	499	3.2429e-13	5.44432e-11	0.000937746	0.15659	0.842472	CD4_Naive	chr20	chr20_34402244_G_T	chr20_34364319_A_G	HDL cholesterol
ENSG00000198646	561	2.10507e-13	4.56712e-10	6.18139e-05	0.133243	0.866695	CD4_Naive	chr20	chr20_34615748_C_A	chr20_34624251_A_G	HDL cholesterol
ENSG00000286803	449	8.63018e-15	3.74107e-09	3.36022e-07	0.144806	0.855194	CD4_Naive	chr20	chr20_34846449_T_A	chr20_34845826_A_G	HDL cholesterol
ENSG00000100991	757	2.37937e-12	3.92478e-10	0.00058158	0.0950275	0.904391	CD4_Naive	chr20	chr20_35016239_T_C	chr20_35016239_C_T	HDL cholesterol
ENSG00000185651	566	4.60406e-28	5.07004e-23	5.7803e-07	0.062716	0.937283	CD4_Naive	chr22	chr22_21570728_A_G	chr22_21570728_A_G	HDL cholesterol
ENSG00000279159	572	4.79733e-05	0.000820247	0.00889297	0.151213	0.839026	CD4_Naive	chr22	chr22_30111369_G_C	chr22_30111369_C_G	HDL cholesterol
ENSG00000099985	479	5.49216e-06	0.00199457	0.000259224	0.0932371	0.904504	CD4_Naive	chr22	chr22_30362247_C_T	chr22_30172749_A_G	HDL cholesterol
ENSG00000099992	593	3.00044e-13	2.36058e-05	2.70714e-10	0.0203186	0.979658	CD4_Naive	chr22	chr22_30415123_G_A	chr22_30398730_C_T	HDL cholesterol
ENSG00000242114	697	3.25104e-09	2.49668e-05	1.06064e-05	0.0805338	0.919431	CD4_Naive	chr22	chr22_30434325_A_T	chr22_30398730_C_T	HDL cholesterol
ENSG00000184381	831	1.63224e-17	1.61743e-12	6.90362e-07	0.0674772	0.932522	CD4_Naive	chr22	chr22_38176519_C_G	chr22_38176519_C_G	HDL cholesterol
ENSG00000100242	733	2.38236e-15	9.51505e-09	4.44162e-08	0.176573	0.823427	CD4_Naive	chr22	chr22_38714432_T_C	chr22_38669167_A_G	HDL cholesterol
ENSG00000035115	696	2.81107e-11	5.70171e-05	1.8127e-08	0.0358029	0.96414	CD4_Proliferating	chr2	chr2_264621_A_C	chr2_264019_A_C	HDL cholesterol
ENSG00000145214	894	2.4956e-09	4.22401e-08	0.000770885	0.0120607	0.987168	CD4_Proliferating	chr4	chr4_973657_G_A	chr4_976324_A_G	HDL cholesterol
ENSG00000186470	915	1.70926e-20	1.13422e-05	2.30144e-16	0.15187	0.848119	CD4_Proliferating	chr6	chr6_26378060_T_A	chr6_26455846_G_T	HDL cholesterol
ENSG00000124587	623	1.69261e-16	1.09237e-12	7.84213e-06	0.0496608	0.950331	CD4_Proliferating	chr6	chr6_42956884_A_G	chr6_42947283_A_G	HDL cholesterol
ENSG00000132740	706	3.32073e-10	1.16663e-09	0.038793	0.135461	0.825746	CD4_Proliferating	chr11	chr11_68848482_C_T	chr11_68826461_A_G	HDL cholesterol
ENSG00000197728	295	1.29437e-89	9.66418e-05	2.24784e-86	0.166998	0.832905	CD4_Proliferating	chr12	chr12_56042145_C_G	chr12_56076169_C_T	HDL cholesterol
ENSG00000172057	644	5.34042e-22	5.90864e-20	0.000977004	0.107204	0.891819	CD4_Proliferating	chr17	chr17_39907676_T_C	chr17_39851070_G_T	HDL cholesterol
ENSG00000100221	544	1.17222e-09	6.09676e-09	0.0274471	0.141923	0.83063	CD4_Proliferating	chr22	chr22_38648555_C_T	chr22_38669167_A_G	HDL cholesterol
ENSG00000204160	326	7.14069e-27	2.44297e-25	5.3196e-05	0.000820812	0.999126	CD4_TCM	chr1	chr1_26853597_A_C	chr1_26853597_A_C	HDL cholesterol
ENSG00000090621	574	1.13519e-53	2.01437e-53	0.0282106	0.0491367	0.922653	CD4_TCM	chr1	chr1_39537738_C_T	chr1_39552837_C_T	HDL cholesterol
ENSG00000163131	528	1.14924e-33	3.71982e-09	4.45151e-27	0.0134219	0.986578	CD4_TCM	chr1	chr1_150764744_A_G	chr1_150752925_A_C	HDL cholesterol
ENSG00000234915	651	7.8337e-09	0.00108728	1.37378e-06	0.189864	0.809047	CD4_TCM	chr1	chr1_212249225_C_A	chr1_212250447_G_T	HDL cholesterol
ENSG00000035115	696	2.02866e-270	2.26576e-05	1.30816e-267	0.0136242	0.986353	CD4_TCM	chr2	chr2_264019_C_A	chr2_264019_A_C	HDL cholesterol
ENSG00000011523	725	3.56415e-25	5.23164e-08	6.94117e-20	0.00919779	0.990802	CD4_TCM	chr2	chr2_65049602_A_G	chr2_65052280_A_G	HDL cholesterol
ENSG00000121966	356	2.90267e-06	4.4767e-07	0.149554	0.022237	0.828206	CD4_TCM	chr2	chr2_136025599_A_G	chr2_136025599_A_G	HDL cholesterol
ENSG00000289018	591	0.000592105	0.0011891	0.0225814	0.0444181	0.931219	CD4_TCM	chr2	chr2_231701496_G_A	chr2_231720615_A_G	HDL cholesterol
ENSG00000187514	597	4.5692e-05	0.00107453	0.00174643	0.0401136	0.95702	CD4_TCM	chr2	chr2_231708591_C_T	chr2_231720615_A_G	HDL cholesterol
ENSG00000249786	602	8.25096e-12	6.17641e-07	1.99666e-07	0.0139603	0.986039	CD4_TCM	chr3	chr3_15509190_A_C	chr3_15510752_G_T	HDL cholesterol
ENSG00000206561	700	3.97692e-45	4.78962e-07	8.39657e-40	0.100225	0.899775	CD4_TCM	chr3	chr3_15509190_A_C	chr3_15616386_C_T	HDL cholesterol
ENSG00000287042	1665	4.24434e-80	8.4973e-08	4.70939e-74	0.0935311	0.906469	CD4_TCM	chr3	chr3_15858922_A_C	chr3_15804504_C_T	HDL cholesterol
ENSG00000004534	587	3.12339e-35	8.12936e-20	2.7971e-17	0.0718729	0.928127	CD4_TCM	chr3	chr3_49958085_T_C	chr3_49984651_A_G	HDL cholesterol
ENSG00000289504	332	0.000840041	0.000375695	0.100607	0.0441408	0.854037	CD4_TCM	chr3	chr3_50698964_G_A	chr3_50698964_A_G	HDL cholesterol
ENSG00000138778	676	5.67238e-11	1.93469e-08	0.000289255	0.0977547	0.901956	CD4_TCM	chr4	chr4_103021557_A_C	chr4_103021557_A_C	HDL cholesterol
ENSG00000113658	581	6.29798e-38	0.00013557	4.04395e-35	0.0861365	0.913728	CD4_TCM	chr5	chr5_136120054_C_T	chr5_136118024_A_G	HDL cholesterol
ENSG00000037749	1241	7.81741e-17	7.79584e-06	1.27218e-12	0.125993	0.873999	CD4_TCM	chr5	chr5_153993785_C_G	chr5_153995332_A_G	HDL cholesterol
ENSG00000164574	1448	1.79362e-34	0.000804322	4.11708e-32	0.183836	0.81536	CD4_TCM	chr5	chr5_154100705_C_G	chr5_154100705_C_G	HDL cholesterol
ENSG00000186470	914	5.31454e-207	1.17022e-05	7.15578e-203	0.156721	0.843267	CD4_TCM	chr6	chr6_26371451_A_G	chr6_26455846_G_T	HDL cholesterol
ENSG00000124508	913	7.41567e-29	2.75874e-06	1.00701e-24	0.0364988	0.963498	CD4_TCM	chr6	chr6_26455846_T_G	chr6_26455846_G_T	HDL cholesterol
ENSG00000197279	647	3.52741e-09	7.29421e-09	0.0309188	0.0630299	0.906051	CD4_TCM	chr6	chr6_28021474_C_T	chr6_28092461_C_T	HDL cholesterol
ENSG00000204439	657	7.57206e-15	4.09402e-14	0.0246519	0.132443	0.842905	CD4_TCM	chr6	chr6_31641495_T_C	chr6_31641495_C_T	HDL cholesterol
ENSG00000204308	1011	3.03573e-20	6.95843e-11	3.55685e-11	0.0806099	0.91939	CD4_TCM	chr6	chr6_32211661_G_A	chr6_32200994_G_T	HDL cholesterol
ENSG00000196821	855	2.67481e-29	3.99025e-25	7.53573e-06	0.111529	0.888464	CD4_TCM	chr6	chr6_34627766_T_C	chr6_34627766_C_T	HDL cholesterol
ENSG00000124587	623	1.47503e-141	8.84092e-13	6.83407e-131	0.0400014	0.959999	CD4_TCM	chr6	chr6_42974713_G_A	chr6_42947283_A_G	HDL cholesterol
ENSG00000197442	848	3.7678e-35	7.09722e-05	6.21818e-32	0.11625	0.883679	CD4_TCM	chr6	chr6_136761810_A_G	chr6_136814334_A_G	HDL cholesterol
ENSG00000106635	471	2.40185e-59	1.50465e-31	3.04981e-29	0.190246	0.809754	CD4_TCM	chr7	chr7_73625076_C_G	chr7_73627755_C_T	HDL cholesterol
ENSG00000179144	1014	3.76941e-10	1.52569e-05	4.71902e-06	0.190195	0.809785	CD4_TCM	chr7	chr7_150592565_C_T	chr7_150512548_G_T	HDL cholesterol
ENSG00000253320	995	3.99334e-44	1.31083e-09	4.02173e-37	0.0122137	0.987786	CD4_TCM	chr8	chr8_102871402_G_A	chr8_102864552_C_T	HDL cholesterol
ENSG00000137154	554	3.36285e-24	2.27013e-06	6.9928e-20	0.0462519	0.953746	CD4_TCM	chr9	chr9_19377873_T_C	chr9_19355200_A_G	HDL cholesterol
ENSG00000165119	488	0.00051541	0.00141752	0.0236607	0.0641631	0.910243	CD4_TCM	chr9	chr9_83889090_C_T	chr9_83978399_C_G	HDL cholesterol
ENSG00000171988	1368	3.16968e-09	0.000178836	2.90606e-06	0.16332	0.836498	CD4_TCM	chr10	chr10_63380680_A_C	chr10_63431885_G_T	HDL cholesterol
ENSG00000165476	830	9.24272e-08	0.000158524	5.31199e-05	0.0901973	0.909591	CD4_TCM	chr10	chr10_63511728_A_T	chr10_63431885_G_T	HDL cholesterol
ENSG00000095485	613	4.60386e-11	7.36234e-05	1.48844e-08	0.0228256	0.977101	CD4_TCM	chr10	chr10_100152437_C_T	chr10_100152307_C_T	HDL cholesterol
ENSG00000110628	761	5.21529e-121	2.41888e-08	5.15882e-116	0.00139408	0.998606	CD4_TCM	chr11	chr11_2921363_G_A	chr11_2921363_A_G	HDL cholesterol
ENSG00000129084	579	3.42674e-14	3.61919e-06	3.84295e-10	0.0396273	0.960369	CD4_TCM	chr11	chr11_14619638_G_T	chr11_14582002_C_T	HDL cholesterol
ENSG00000152270	677	1.97544e-06	1.00321e-05	0.025952	0.130951	0.843085	CD4_TCM	chr11	chr11_14623692_T_A	chr11_14582002_C_T	HDL cholesterol
ENSG00000109919	354	4.74747e-70	9.17444e-60	1.19455e-12	0.0221067	0.977893	CD4_TCM	chr11	chr11_47603162_C_A	chr11_47703754_C_T	HDL cholesterol
ENSG00000149115	572	8.67308e-08	1.04077e-07	0.0726113	0.0862926	0.841096	CD4_TCM	chr11	chr11_57298899_T_C	chr11_57245963_C_T	HDL cholesterol
ENSG00000110025	469	8.42368e-11	1.97377e-09	0.00099596	0.0223599	0.976644	CD4_TCM	chr11	chr11_65032422_A_C	chr11_65059615_C_T	HDL cholesterol
ENSG00000213445	435	5.31426e-16	2.95478e-11	1.30896e-07	0.00628423	0.993716	CD4_TCM	chr11	chr11_65638129_G_T	chr11_65638129_G_T	HDL cholesterol
ENSG00000172543	471	8.78271e-234	1.13878e-07	6.7093e-228	0.0860802	0.91392	CD4_TCM	chr11	chr11_65879789_A_G	chr11_65799248_G_T	HDL cholesterol
ENSG00000197345	631	5.87187e-115	1.38791e-09	6.85941e-107	0.161295	0.838705	CD4_TCM	chr11	chr11_68911166_C_T	chr11_68826461_A_G	HDL cholesterol
ENSG00000132740	706	4.85532e-170	1.38605e-09	5.67201e-162	0.16108	0.83892	CD4_TCM	chr11	chr11_68927676_T_G	chr11_68826461_A_G	HDL cholesterol
ENSG00000285842	1303	1.00869e-110	2.5344e-05	4.6358e-107	0.115593	0.884381	CD4_TCM	chr11	chr11_95578258_T_C	chr11_95578096_G_T	HDL cholesterol
ENSG00000095139	513	1.05635e-05	0.000293489	0.00284926	0.0782431	0.918604	CD4_TCM	chr11	chr11_118545538_C_T	chr11_118545538_C_T	HDL cholesterol
ENSG00000256269	492	1.63507e-23	5.3e-11	2.50331e-14	0.0802241	0.919776	CD4_TCM	chr11	chr11_119070886_G_A	chr11_119078621_C_T	HDL cholesterol
ENSG00000285909	1046	7.58601e-26	3.17382e-20	1.3495e-07	0.0555155	0.944484	CD4_TCM	chr11	chr11_122651359_T_C	chr11_122651359_C_T	HDL cholesterol
ENSG00000003056	631	3.56282e-55	2.33622e-06	5.47384e-51	0.0349281	0.96507	CD4_TCM	chr12	chr12_8945199_A_G	chr12_8945199_A_G	HDL cholesterol
ENSG00000257105	578	4.99861e-20	4.02881e-06	7.67976e-16	0.0609587	0.939037	CD4_TCM	chr12	chr12_8978781_C_A	chr12_8945199_A_G	HDL cholesterol
ENSG00000197728	295	1.58634e-242	9.51422e-05	2.75489e-239	0.164392	0.835513	CD4_TCM	chr12	chr12_56042145_C_G	chr12_56076169_C_T	HDL cholesterol
ENSG00000179912	535	4.55867e-33	1.22728e-29	5.28032e-05	0.141298	0.858649	CD4_TCM	chr12	chr12_57445390_G_T	chr12_57429802_A_C	HDL cholesterol
ENSG00000150967	391	1.6012e-34	9.28967e-18	3.08693e-19	0.0169264	0.983074	CD4_TCM	chr12	chr12_123013706_G_T	chr12_123013706_G_T	HDL cholesterol
ENSG00000182196	210	1.26056e-21	9.37199e-18	2.43018e-06	0.017085	0.982913	CD4_TCM	chr12	chr12_122966471_G_C	chr12_123013706_G_T	HDL cholesterol
ENSG00000120688	322	7.591e-05	0.000879094	0.00162409	0.0178286	0.979592	CD4_TCM	chr13	chr13_41114931_A_G	chr13_41114931_A_G	HDL cholesterol
ENSG00000119596	539	4.69624e-07	1.15817e-05	0.00305083	0.0743157	0.922621	CD4_TCM	chr14	chr14_74842055_T_C	chr14_74877126_A_T	HDL cholesterol
ENSG00000119689	436	2.76279e-10	3.745e-05	1.45673e-06	0.196659	0.803303	CD4_TCM	chr14	chr14_74877126_A_T	chr14_74877126_A_T	HDL cholesterol
ENSG00000284959	1176	2.26007e-29	8.50071e-06	8.13805e-26	0.029639	0.970352	CD4_TCM	chr14	chr14_81169544_C_T	chr14_81207983_A_C	HDL cholesterol
ENSG00000131323	843	1.838e-32	1.2493e-05	3.15773e-29	0.0204838	0.979504	CD4_TCM	chr14	chr14_102780133_A_G	chr14_102781507_A_C	HDL cholesterol
ENSG00000169926	1020	4.92609e-08	1.87111e-05	3.88894e-05	0.0137855	0.986157	CD4_TCM	chr15	chr15_31345366_G_C	chr15_31345366_C_G	HDL cholesterol
ENSG00000137880	464	7.47462e-17	3.29046e-05	5.01436e-15	0.00120865	0.998758	CD4_TCM	chr15	chr15_40765309_C_T	chr15_40765309_C_T	HDL cholesterol
ENSG00000137802	618	1.71198e-14	1.80033e-14	0.0614271	0.0637223	0.874851	CD4_TCM	chr15	chr15_41680194_C_G	chr15_41680194_C_G	HDL cholesterol
ENSG00000259250	547	1.83564e-47	3.0604e-31	3.3698e-18	0.0552371	0.944763	CD4_TCM	chr15	chr15_58499217_G_T	chr15_58499217_G_T	HDL cholesterol
ENSG00000137845	902	1.20401e-115	5.45547e-33	2.21028e-86	1.49962e-06	0.999999	CD4_TCM	chr15	chr15_58499217_G_T	chr15_58499217_G_T	HDL cholesterol
ENSG00000185088	777	3.09817e-11	2.83016e-11	0.0535493	0.0480186	0.898432	CD4_TCM	chr15	chr15_63087527_G_T	chr15_63087527_G_T	HDL cholesterol
ENSG00000259589	606	3.56254e-06	0.000177083	0.000717508	0.0347006	0.964401	CD4_TCM	chr15	chr15_63618234_G_T	chr15_63618234_G_T	HDL cholesterol
ENSG00000178802	400	3.10168e-17	0.000834719	2.04029e-15	0.0539626	0.945203	CD4_TCM	chr15	chr15_74945544_T_C	chr15_74946322_A_G	HDL cholesterol
ENSG00000178761	401	0.000656346	0.00113731	0.0430725	0.0737541	0.88138	CD4_TCM	chr15	chr15_74946322_A_G	chr15_74946322_A_G	HDL cholesterol
ENSG00000169592	304	4.42158e-24	1.78678e-09	1.46117e-16	0.0581045	0.941896	CD4_TCM	chr16	chr16_30006574_T_C	chr16_29983601_C_T	HDL cholesterol
ENSG00000141098	318	6.75153e-54	1.99237e-53	0.007292	0.0205465	0.972162	CD4_TCM	chr16	chr16_67805225_C_T	chr16_67805225_C_T	HDL cholesterol
ENSG00000072736	595	4.28601e-59	5.6639e-52	1.1519e-08	0.151373	0.848627	CD4_TCM	chr16	chr16_68003036_A_G	chr16_67998695_A_G	HDL cholesterol
ENSG00000260891	376	1.97287e-56	1.23813e-50	1.2691e-07	0.0787249	0.921275	CD4_TCM	chr16	chr16_68146339_A_G	chr16_68146339_A_G	HDL cholesterol
ENSG00000262160	380	4.32121e-51	1.8768e-50	0.0216693	0.0932295	0.885101	CD4_TCM	chr16	chr16_68146339_A_G	chr16_68146339_A_G	HDL cholesterol
ENSG00000263300	654	1.3554e-15	1.90073e-05	1.56549e-12	0.0209746	0.979006	CD4_TCM	chr17	chr17_593990_T_C	chr17_592087_A_G	HDL cholesterol
ENSG00000109084	330	8.25181e-27	6.06717e-06	1.40525e-23	0.00934151	0.990652	CD4_TCM	chr17	chr17_28317282_C_T	chr17_28368811_A_G	HDL cholesterol
ENSG00000108306	796	1.40362e-19	2.62666e-18	0.00991422	0.184724	0.805361	CD4_TCM	chr17	chr17_39321795_A_T	chr17_39321795_A_T	HDL cholesterol
ENSG00000108788	379	3.19046e-13	7.96991e-11	0.000216	0.053011	0.946773	CD4_TCM	chr17	chr17_42629543_G_T	chr17_42629543_G_T	HDL cholesterol
ENSG00000108468	639	8.17991e-05	0.000132432	0.0528758	0.084743	0.862167	CD4_TCM	chr17	chr17_48153529_C_T	chr17_48153529_C_T	HDL cholesterol
ENSG00000159202	622	1.40558e-24	3.20002e-05	5.27359e-21	0.119181	0.880787	CD4_TCM	chr17	chr17_48922311_T_C	chr17_48880625_A_G	HDL cholesterol
ENSG00000176182	723	5.42956e-21	3.8466e-20	0.0156348	0.109891	0.874474	CD4_TCM	chr19	chr19_45882180_A_C	chr19_45882180_A_C	HDL cholesterol
ENSG00000100991	757	2.36044e-15	6.97e-10	5.76953e-07	0.169535	0.830465	CD4_TCM	chr20	chr20_35016239_T_C	chr20_35016239_C_T	HDL cholesterol
ENSG00000185651	566	3.3839e-34	5.11657e-23	4.24841e-13	0.0633008	0.936699	CD4_TCM	chr22	chr22_21570728_A_G	chr22_21570728_A_G	HDL cholesterol
ENSG00000279159	572	1.2201e-05	0.000494639	0.00226174	0.0907865	0.906445	CD4_TCM	chr22	chr22_30028874_C_G	chr22_30111369_C_G	HDL cholesterol
ENSG00000099985	479	4.67099e-21	0.00137621	2.20465e-19	0.064021	0.934603	CD4_TCM	chr22	chr22_30362247_C_T	chr22_30172749_A_G	HDL cholesterol
ENSG00000099992	593	1.10245e-39	2.38831e-05	9.94684e-37	0.020569	0.979407	CD4_TCM	chr22	chr22_30415123_G_A	chr22_30398730_C_T	HDL cholesterol
ENSG00000187860	628	3.38467e-06	2.28758e-05	0.00516834	0.0339702	0.960835	CD4_TCM	chr22	chr22_30432246_A_G	chr22_30398730_C_T	HDL cholesterol
ENSG00000242114	697	2.30943e-30	1.47126e-05	7.53443e-27	0.0470464	0.952939	CD4_TCM	chr22	chr22_30432246_A_G	chr22_30398730_C_T	HDL cholesterol
ENSG00000100242	733	4.71205e-13	7.76105e-09	8.78506e-06	0.143839	0.856152	CD4_TCM	chr22	chr22_38692759_C_T	chr22_38669167_A_G	HDL cholesterol
ENSG00000163131	528	4.22051e-16	5.98426e-09	1.63479e-09	0.0222018	0.977798	CD4_TEM	chr1	chr1_150764744_A_G	chr1_150752925_A_C	HDL cholesterol
ENSG00000065600	752	5.54027e-08	0.00201746	4.86137e-06	0.176202	0.821775	CD4_TEM	chr1	chr1_212379769_G_C	chr1_212267786_A_G	HDL cholesterol
ENSG00000035115	696	1.05635e-151	2.37354e-05	6.81179e-149	0.0143199	0.985656	CD4_TEM	chr2	chr2_264019_C_A	chr2_264019_A_C	HDL cholesterol
ENSG00000153086	518	2.53735e-12	0.000418954	1.10478e-09	0.181597	0.817984	CD4_TEM	chr2	chr2_134916800_T_C	chr2_134840058_G_T	HDL cholesterol
ENSG00000076003	391	6.67148e-09	3.17123e-08	0.0340555	0.161074	0.80487	CD4_TEM	chr2	chr2_135844921_T_G	chr2_135851076_A_G	HDL cholesterol
ENSG00000075975	758	1.92888e-07	9.40693e-07	0.0085049	0.0405265	0.950967	CD4_TEM	chr3	chr3_12548442_C_T	chr3_12548397_A_G	HDL cholesterol
ENSG00000249786	602	1.13716e-10	5.93935e-07	2.75182e-06	0.0133861	0.986611	CD4_TEM	chr3	chr3_15528019_C_T	chr3_15510752_G_T	HDL cholesterol
ENSG00000206561	700	2.0228e-39	4.70945e-07	4.27079e-34	0.0985303	0.901469	CD4_TEM	chr3	chr3_15509190_A_C	chr3_15616386_C_T	HDL cholesterol
ENSG00000287042	1665	1.69159e-22	6.32818e-08	1.87693e-16	0.0694433	0.930557	CD4_TEM	chr3	chr3_15775995_T_G	chr3_15804504_C_T	HDL cholesterol
ENSG00000004534	587	2.0687e-27	1.65914e-19	1.85259e-09	0.147729	0.852271	CD4_TEM	chr3	chr3_49984651_G_A	chr3_49984651_A_G	HDL cholesterol
ENSG00000145214	894	1.45908e-40	4.88482e-08	4.50706e-35	0.0141032	0.985897	CD4_TEM	chr4	chr4_973657_G_A	chr4_976324_A_G	HDL cholesterol
ENSG00000138778	676	1.67987e-08	2.11786e-08	0.0856627	0.10719	0.807147	CD4_TEM	chr4	chr4_103021557_A_C	chr4_103021557_A_C	HDL cholesterol
ENSG00000113658	581	1.61315e-17	0.000188363	1.03581e-14	0.120069	0.879743	CD4_TEM	chr5	chr5_136118024_A_G	chr5_136118024_A_G	HDL cholesterol
ENSG00000164574	1448	6.99554e-12	0.000487032	1.60576e-09	0.110934	0.888579	CD4_TEM	chr5	chr5_154105101_G_C	chr5_154100705_C_G	HDL cholesterol
ENSG00000186470	914	1.72703e-181	1.21546e-05	2.32537e-177	0.162819	0.837169	CD4_TEM	chr6	chr6_26358547_T_C	chr6_26455846_G_T	HDL cholesterol
ENSG00000204444	687	5.84511e-15	7.64779e-15	0.0190052	0.0239095	0.957085	CD4_TEM	chr6	chr6_31621487_C_G	chr6_31641495_C_T	HDL cholesterol
ENSG00000204308	1011	1.04478e-13	1.03619e-10	0.000122413	0.120527	0.879351	CD4_TEM	chr6	chr6_32200994_G_T	chr6_32200994_G_T	HDL cholesterol
ENSG00000196821	855	1.97425e-25	3.39667e-25	0.0556205	0.0948448	0.849535	CD4_TEM	chr6	chr6_34627766_T_C	chr6_34627766_C_T	HDL cholesterol
ENSG00000231113	600	1.22837e-14	2.89274e-12	0.000569125	0.133159	0.866272	CD4_TEM	chr6	chr6_42947283_G_A	chr6_42947283_A_G	HDL cholesterol
ENSG00000124587	623	1.56875e-53	9.13347e-13	7.26827e-43	0.0413582	0.958642	CD4_TEM	chr6	chr6_42956303_C_T	chr6_42947283_A_G	HDL cholesterol
ENSG00000197442	848	1.35948e-47	9.45935e-06	2.24362e-44	0.0146315	0.985359	CD4_TEM	chr6	chr6_136761810_A_G	chr6_136814334_A_G	HDL cholesterol
ENSG00000106635	471	1.78721e-32	5.31566e-32	0.0226935	0.066586	0.910721	CD4_TEM	chr7	chr7_73627755_C_T	chr7_73627755_C_T	HDL cholesterol
ENSG00000105856	498	2.27045e-08	0.000227256	1.33468e-05	0.132726	0.867034	CD4_TEM	chr7	chr7_107167338_C_G	chr7_107169662_A_C	HDL cholesterol
ENSG00000179144	1014	8.96938e-08	1.5439e-05	0.0011229	0.192478	0.806384	CD4_TEM	chr7	chr7_150599516_G_A	chr7_150512548_G_T	HDL cholesterol
ENSG00000197150	521	0.001565	0.000251815	0.129132	0.0199287	0.849123	CD4_TEM	chr7	chr7_150948446_T_G	chr7_150948446_G_T	HDL cholesterol
ENSG00000155096	707	5.4405e-11	4.14474e-09	0.000547919	0.0407834	0.958669	CD4_TEM	chr8	chr8_102871402_G_A	chr8_102864552_C_T	HDL cholesterol
ENSG00000253320	995	1.66376e-10	5.28271e-09	0.00167559	0.0522566	0.946068	CD4_TEM	chr8	chr8_102871402_G_A	chr8_102864552_C_T	HDL cholesterol
ENSG00000137154	554	1.80087e-23	2.09917e-06	3.74478e-19	0.0426933	0.957305	CD4_TEM	chr9	chr9_19378206_C_T	chr9_19355200_A_G	HDL cholesterol
ENSG00000165119	488	9.08717e-05	0.000499318	0.00417161	0.0219487	0.973289	CD4_TEM	chr9	chr9_83889090_C_T	chr9_83978399_C_G	HDL cholesterol
ENSG00000171988	1368	6.55356e-08	0.000140345	6.0085e-05	0.128004	0.871796	CD4_TEM	chr10	chr10_63447258_C_T	chr10_63431885_G_T	HDL cholesterol
ENSG00000110628	761	4.43436e-36	3.28236e-08	4.38634e-31	0.00224907	0.997751	CD4_TEM	chr11	chr11_2921363_G_A	chr11_2921363_A_G	HDL cholesterol
ENSG00000129084	579	1.82435e-07	7.5718e-06	0.00204593	0.0840007	0.913946	CD4_TEM	chr11	chr11_14557830_G_A	chr11_14582002_C_T	HDL cholesterol
ENSG00000175868	761	2.88709e-05	4.49366e-06	0.0771129	0.0110906	0.911763	CD4_TEM	chr11	chr11_14842668_A_T	chr11_14830944_A_G	HDL cholesterol
ENSG00000109919	354	9.99567e-61	1.49725e-59	0.00251509	0.0367128	0.960772	CD4_TEM	chr11	chr11_47603162_C_A	chr11_47703754_C_T	HDL cholesterol
ENSG00000134825	480	2.63879e-126	1.34854e-120	6.69064e-08	0.0332254	0.966775	CD4_TEM	chr11	chr11_61824890_A_G	chr11_61824890_A_G	HDL cholesterol
ENSG00000172757	526	3.69411e-09	2.05561e-07	0.00283152	0.156722	0.840447	CD4_TEM	chr11	chr11_65876556_T_C	chr11_65799248_G_T	HDL cholesterol
ENSG00000172543	471	7.32621e-213	1.14392e-07	5.59665e-207	0.0864731	0.913527	CD4_TEM	chr11	chr11_65879789_A_G	chr11_65799248_G_T	HDL cholesterol
ENSG00000197345	631	1.90727e-36	1.61288e-09	2.22804e-28	0.187601	0.812399	CD4_TEM	chr11	chr11_68912400_G_T	chr11_68826461_A_G	HDL cholesterol
ENSG00000132740	706	1.46719e-48	1.44575e-09	1.71398e-40	0.168062	0.831938	CD4_TEM	chr11	chr11_68938036_G_T	chr11_68826461_A_G	HDL cholesterol
ENSG00000285842	1303	7.04072e-25	2.01045e-05	3.23582e-21	0.0914891	0.908491	CD4_TEM	chr11	chr11_95578258_T_C	chr11_95578096_G_T	HDL cholesterol
ENSG00000285909	1046	3.38693e-22	4.05074e-20	0.000602511	0.0711315	0.928266	CD4_TEM	chr11	chr11_122664438_A_G	chr11_122651359_C_T	HDL cholesterol
ENSG00000003056	631	1.19757e-36	5.64696e-06	1.83992e-32	0.0858445	0.91415	CD4_TEM	chr12	chr12_8945199_A_G	chr12_8945199_A_G	HDL cholesterol
ENSG00000197728	295	1.12877e-243	9.51408e-05	1.96026e-240	0.164389	0.835516	CD4_TEM	chr12	chr12_56042145_C_G	chr12_56076169_C_T	HDL cholesterol
ENSG00000290003	537	5.42811e-06	2.65444e-05	0.0169235	0.0818578	0.901187	CD4_TEM	chr12	chr12_106424792_G_C	chr12_106376980_A_G	HDL cholesterol
ENSG00000089041	1063	6.5004e-05	5.038e-05	0.0878779	0.0672632	0.844743	CD4_TEM	chr12	chr12_121209732_A_G	chr12_121231465_C_T	HDL cholesterol
ENSG00000150967	391	8.58476e-20	7.52365e-18	0.000165505	0.0135184	0.986316	CD4_TEM	chr12	chr12_122966471_G_C	chr12_123013706_G_T	HDL cholesterol
ENSG00000090975	594	4.3621e-20	1.9628e-20	0.0838864	0.0368669	0.879247	CD4_TEM	chr12	chr12_123239778_T_C	chr12_123234981_G_T	HDL cholesterol
ENSG00000119689	436	8.93404e-08	1.24998e-05	0.000471063	0.064973	0.934543	CD4_TEM	chr14	chr14_74794938_G_A	chr14_74877126_A_T	HDL cholesterol
ENSG00000284959	1176	4.02432e-07	9.82341e-06	0.00144908	0.034408	0.964133	CD4_TEM	chr14	chr14_81205762_C_T	chr14_81207983_A_C	HDL cholesterol
ENSG00000131323	843	1.59561e-26	1.20491e-05	2.7413e-23	0.0197204	0.980268	CD4_TEM	chr14	chr14_102780133_A_G	chr14_102781507_A_C	HDL cholesterol
ENSG00000137845	902	2.52535e-102	9.09129e-33	4.63596e-73	0.00066962	0.99933	CD4_TEM	chr15	chr15_58499217_G_T	chr15_58499217_G_T	HDL cholesterol
ENSG00000140497	454	0.00105054	0.000385359	0.0678326	0.0239756	0.906756	CD4_TEM	chr15	chr15_74946322_A_G	chr15_74946322_A_G	HDL cholesterol
ENSG00000178802	400	1.80333e-05	0.000897252	0.00118623	0.0580814	0.939817	CD4_TEM	chr15	chr15_74946322_A_G	chr15_74946322_A_G	HDL cholesterol
ENSG00000178741	426	0.0016731	0.000408528	0.125738	0.0298595	0.842321	CD4_TEM	chr15	chr15_74946322_A_G	chr15_74946322_A_G	HDL cholesterol
ENSG00000169180	588	4.53501e-06	0.00514268	0.000155323	0.175316	0.819382	CD4_TEM	chr16	chr16_28127756_G_A	chr16_28127756_A_G	HDL cholesterol
ENSG00000102882	244	7.90923e-08	2.43025e-07	0.0245194	0.0744393	0.901041	CD4_TEM	chr16	chr16_30016373_G_A	chr16_30016373_A_G	HDL cholesterol
ENSG00000072736	595	1.93948e-53	5.02447e-52	0.00521252	0.134176	0.860611	CD4_TEM	chr16	chr16_67998695_G_A	chr16_67998695_A_G	HDL cholesterol
ENSG00000109084	330	1.17715e-12	8.77329e-06	2.00464e-09	0.0139546	0.986037	CD4_TEM	chr17	chr17_28317282_C_T	chr17_28368811_A_G	HDL cholesterol
ENSG00000172057	644	6.71514e-90	4.32223e-20	1.2285e-71	0.0781513	0.921849	CD4_TEM	chr17	chr17_39874777_G_A	chr17_39851070_G_T	HDL cholesterol
ENSG00000131470	374	1.53793e-10	9.66575e-11	0.104121	0.0646077	0.831272	CD4_TEM	chr17	chr17_42629543_G_T	chr17_42629543_G_T	HDL cholesterol
ENSG00000159202	622	7.78967e-10	3.52129e-05	2.9226e-06	0.131246	0.868716	CD4_TEM	chr17	chr17_48922311_T_C	chr17_48880625_A_G	HDL cholesterol
ENSG00000078747	499	6.11758e-32	3.47312e-11	1.76902e-22	0.0995316	0.900468	CD4_TEM	chr20	chr20_34336065_G_A	chr20_34364319_A_G	HDL cholesterol
ENSG00000286803	449	1.63974e-09	3.04308e-09	0.0638443	0.117666	0.81849	CD4_TEM	chr20	chr20_34846449_T_A	chr20_34845826_A_G	HDL cholesterol
ENSG00000101000	589	2.53178e-10	5.5799e-10	0.0263843	0.057233	0.916383	CD4_TEM	chr20	chr20_35174034_C_G	chr20_35162339_C_T	HDL cholesterol
ENSG00000185651	566	3.225e-26	6.1362e-23	4.04893e-05	0.0761148	0.923845	CD4_TEM	chr22	chr22_21563190_C_T	chr22_21570728_A_G	HDL cholesterol
ENSG00000099985	479	3.79063e-12	0.00142258	1.78913e-10	0.0662117	0.932366	CD4_TEM	chr22	chr22_30355197_G_C	chr22_30172749_A_G	HDL cholesterol
ENSG00000239282	514	9.18631e-05	0.00012874	0.0079139	0.010109	0.981756	CD4_TEM	chr22	chr22_30386742_G_A	chr22_30386742_A_G	HDL cholesterol
ENSG00000099992	593	5.50312e-23	2.28567e-05	4.96518e-20	0.0196421	0.980335	CD4_TEM	chr22	chr22_30424719_A_G	chr22_30398730_C_T	HDL cholesterol
ENSG00000242114	697	9.96812e-26	1.3042e-05	3.25207e-22	0.0415906	0.958396	CD4_TEM	chr22	chr22_30432246_A_G	chr22_30398730_C_T	HDL cholesterol
ENSG00000100201	476	3.54956e-19	1.31399e-08	2.33601e-12	0.0855609	0.914439	CD4_TEM	chr22	chr22_38598572_C_T	chr22_38585005_C_T	HDL cholesterol
ENSG00000100221	544	7.39787e-13	8.37347e-09	1.73219e-05	0.195258	0.804725	CD4_TEM	chr22	chr22_38714119_G_A	chr22_38669167_A_G	HDL cholesterol
ENSG00000100242	733	1.20108e-09	8.73147e-09	0.0223927	0.161972	0.815635	CD4_TEM	chr22	chr22_38702782_T_C	chr22_38669167_A_G	HDL cholesterol
ENSG00000291129	598	1.20309e-65	2.4839e-53	2.98981e-14	0.0607885	0.939212	CD8_Naive	chr1	chr1_39570014_C_T	chr1_39552837_C_T	HDL cholesterol
ENSG00000286863	1585	1.49773e-12	0.00165119	2.82583e-11	0.0305194	0.967829	CD8_Naive	chr1	chr1_72282986_A_C	chr1_72371556_C_T	HDL cholesterol
ENSG00000117505	502	6.86642e-30	4.19363e-17	1.43713e-14	0.0868589	0.913141	CD8_Naive	chr1	chr1_93362966_T_A	chr1_93370661_A_C	HDL cholesterol
ENSG00000031698	655	2.12592e-21	1.99447e-21	0.0314348	0.028551	0.940014	CD8_Naive	chr1	chr1_109275908_C_T	chr1_109275908_C_T	HDL cholesterol
ENSG00000291158	98	4.3996e-05	0.00121823	0.00580157	0.159809	0.833127	CD8_Naive	chr1	chr1_149803816_A_G	chr1_149803816_A_G	HDL cholesterol
ENSG00000264522	419	7.58057e-09	6.98193e-07	0.00092223	0.0840252	0.915052	CD8_Naive	chr1	chr1_149874646_C_T	chr1_149890210_C_T	HDL cholesterol
ENSG00000163131	528	6.03301e-24	2.64589e-09	2.33685e-17	0.00925796	0.990742	CD8_Naive	chr1	chr1_150764744_A_G	chr1_150752925_A_C	HDL cholesterol
ENSG00000234915	651	5.6078e-07	0.00031918	9.83427e-05	0.0550294	0.944553	CD8_Naive	chr1	chr1_212250447_G_T	chr1_212250447_G_T	HDL cholesterol
ENSG00000065600	752	1.27243e-05	0.000502096	0.00111651	0.0431016	0.955267	CD8_Naive	chr1	chr1_212285673_G_T	chr1_212267786_A_G	HDL cholesterol
ENSG00000035115	696	1.4593e-194	2.28076e-05	9.4102e-192	0.013721	0.986256	CD8_Naive	chr2	chr2_264019_C_A	chr2_264019_A_C	HDL cholesterol
ENSG00000011523	725	1.08018e-07	1.72183e-07	0.0210365	0.0325862	0.946377	CD8_Naive	chr2	chr2_65052280_A_G	chr2_65052280_A_G	HDL cholesterol
ENSG00000187514	597	0.000308883	0.00148436	0.0118061	0.0558045	0.930596	CD8_Naive	chr2	chr2_231700171_A_C	chr2_231720615_A_G	HDL cholesterol
ENSG00000206560	898	4.31542e-09	4.01038e-08	0.0126416	0.11661	0.870749	CD8_Naive	chr3	chr3_15697697_T_C	chr3_15804504_C_T	HDL cholesterol
ENSG00000287042	1665	5.09808e-23	3.72079e-08	5.65666e-17	0.0404886	0.959511	CD8_Naive	chr3	chr3_15786757_C_T	chr3_15804504_C_T	HDL cholesterol
ENSG00000004534	587	1.63152e-26	7.85097e-20	1.46108e-08	0.0693773	0.930623	CD8_Naive	chr3	chr3_49958085_T_C	chr3_49984651_A_G	HDL cholesterol
ENSG00000145214	894	4.94484e-47	2.73968e-07	1.52745e-41	0.0837118	0.916288	CD8_Naive	chr4	chr4_966925_G_A	chr4_976324_A_G	HDL cholesterol
ENSG00000127415	864	4.58496e-13	1.81387e-07	1.41628e-07	0.055085	0.944915	CD8_Naive	chr4	chr4_976324_A_G	chr4_976324_A_G	HDL cholesterol
ENSG00000078140	829	2.53166e-06	0.000236112	0.00104814	0.096852	0.901861	CD8_Naive	chr4	chr4_39787329_T_C	chr4_39695146_C_T	HDL cholesterol
ENSG00000145332	721	4.19839e-18	6.72179e-13	4.20186e-07	0.0663398	0.93366	CD8_Naive	chr4	chr4_87088627_C_T	chr4_87128698_C_T	HDL cholesterol
ENSG00000113658	581	2.01722e-85	0.000131939	1.29526e-82	0.0838023	0.916066	CD8_Naive	chr5	chr5_136118024_A_G	chr5_136118024_A_G	HDL cholesterol
ENSG00000186470	914	1.19038e-168	1.1243e-05	1.60279e-164	0.150532	0.849457	CD8_Naive	chr6	chr6_26371451_A_G	chr6_26455846_G_T	HDL cholesterol
ENSG00000197279	647	1.42831e-08	4.83446e-09	0.125196	0.0415422	0.833262	CD8_Naive	chr6	chr6_28092461_T_C	chr6_28092461_C_T	HDL cholesterol
ENSG00000137312	1341	4.75521e-47	2.80852e-12	1.75969e-36	0.103034	0.896966	CD8_Naive	chr6	chr6_30828768_T_C	chr6_30828768_C_T	HDL cholesterol
ENSG00000204351	564	9.56238e-13	5.70144e-12	0.00716578	0.041774	0.95106	CD8_Naive	chr6	chr6_31867387_G_C	chr6_31867387_C_G	HDL cholesterol
ENSG00000124587	623	3.48849e-77	8.74961e-13	1.61628e-66	0.0395779	0.960422	CD8_Naive	chr6	chr6_42958065_T_C	chr6_42947283_A_G	HDL cholesterol
ENSG00000179144	1014	1.04942e-11	1.43569e-05	1.31379e-07	0.178917	0.821069	CD8_Naive	chr7	chr7_150513060_T_C	chr7_150512548_G_T	HDL cholesterol
ENSG00000253320	995	4.26954e-17	1.98051e-09	4.2999e-10	0.0189649	0.981035	CD8_Naive	chr8	chr8_102871402_G_A	chr8_102864552_C_T	HDL cholesterol
ENSG00000137154	554	3.44971e-39	2.06825e-06	7.17342e-35	0.0420497	0.957948	CD8_Naive	chr9	chr9_19378206_C_T	chr9_19355200_A_G	HDL cholesterol
ENSG00000171988	1368	2.50216e-05	0.000150887	0.0229406	0.137694	0.839189	CD8_Naive	chr10	chr10_63559006_G_T	chr10_63431885_G_T	HDL cholesterol
ENSG00000165476	830	2.09933e-05	0.000191137	0.0120653	0.108972	0.878751	CD8_Naive	chr10	chr10_63511728_A_T	chr10_63431885_G_T	HDL cholesterol
ENSG00000110628	761	4.94112e-47	2.35842e-08	4.88762e-42	0.00133422	0.998666	CD8_Naive	chr11	chr11_2921363_G_A	chr11_2921363_A_G	HDL cholesterol
ENSG00000109919	354	2.04697e-62	1.61331e-59	5.15056e-05	0.0396336	0.960315	CD8_Naive	chr11	chr11_47648113_T_C	chr11_47703754_C_T	HDL cholesterol
ENSG00000168060	468	7.08144e-09	1.77704e-09	0.0851543	0.0204745	0.894371	CD8_Naive	chr11	chr11_65059615_C_T	chr11_65059615_C_T	HDL cholesterol
ENSG00000172543	471	3.20946e-236	1.14378e-07	2.45178e-230	0.0864623	0.913538	CD8_Naive	chr11	chr11_65879789_A_G	chr11_65799248_G_T	HDL cholesterol
ENSG00000172500	476	5.78321e-11	2.52895e-07	4.4177e-05	0.192375	0.807581	CD8_Naive	chr11	chr11_65878360_G_C	chr11_65799248_G_T	HDL cholesterol
ENSG00000197345	631	2.86978e-55	1.67234e-09	3.35243e-47	0.194555	0.805445	CD8_Naive	chr11	chr11_68911250_G_T	chr11_68826461_A_G	HDL cholesterol
ENSG00000132740	706	2.11749e-53	1.43588e-09	2.47367e-45	0.166907	0.833093	CD8_Naive	chr11	chr11_68938036_G_T	chr11_68826461_A_G	HDL cholesterol
ENSG00000285842	1303	3.84187e-31	3.26154e-06	1.76567e-27	0.0140036	0.985993	CD8_Naive	chr11	chr11_95587644_T_C	chr11_95578096_G_T	HDL cholesterol
ENSG00000256269	492	2.18287e-13	3.79284e-11	0.000334201	0.0571265	0.942539	CD8_Naive	chr11	chr11_119071944_T_A	chr11_119078621_C_T	HDL cholesterol
ENSG00000197728	295	2.09873e-231	9.51463e-05	3.64472e-228	0.164399	0.835506	CD8_Naive	chr12	chr12_56042145_C_G	chr12_56076169_C_T	HDL cholesterol
ENSG00000179912	535	1.19542e-30	4.68787e-30	0.0138466	0.053367	0.932786	CD8_Naive	chr12	chr12_57429802_A_C	chr12_57429802_A_C	HDL cholesterol
ENSG00000150967	391	2.75088e-20	8.14927e-18	5.30339e-05	0.0147257	0.985221	CD8_Naive	chr12	chr12_123013706_G_T	chr12_123013706_G_T	HDL cholesterol
ENSG00000182196	210	1.1636e-23	9.24744e-18	2.24326e-08	0.0168446	0.983155	CD8_Naive	chr12	chr12_122966471_G_C	chr12_123013706_G_T	HDL cholesterol
ENSG00000131323	843	4.34149e-32	1.36073e-05	7.45879e-29	0.0224001	0.977586	CD8_Naive	chr14	chr14_102777071_A_G	chr14_102781507_A_C	HDL cholesterol
ENSG00000259250	547	2.06224e-42	2.45571e-31	3.7858e-13	0.0441252	0.955875	CD8_Naive	chr15	chr15_58499217_G_T	chr15_58499217_G_T	HDL cholesterol
ENSG00000137845	902	2.23659e-138	5.44744e-33	4.10586e-109	2.33911e-08	1	CD8_Naive	chr15	chr15_58499217_G_T	chr15_58499217_G_T	HDL cholesterol
ENSG00000247240	553	0.000175598	0.000491361	0.0429473	0.119339	0.837047	CD8_Naive	chr15	chr15_74420596_C_A	chr15_74420596_A_C	HDL cholesterol
ENSG00000140497	454	5.17919e-06	0.00230875	0.000334416	0.148225	0.849126	CD8_Naive	chr15	chr15_74941915_T_C	chr15_74946322_A_G	HDL cholesterol
ENSG00000178802	400	1.21568e-06	0.00237628	7.99671e-05	0.15547	0.842073	CD8_Naive	chr15	chr15_74941915_T_C	chr15_74946322_A_G	HDL cholesterol
ENSG00000169592	304	2.97533e-15	2.2805e-09	9.83236e-08	0.0744363	0.925564	CD8_Naive	chr16	chr16_30006574_T_C	chr16_29983601_C_T	HDL cholesterol
ENSG00000072736	595	1.34587e-57	6.69657e-52	3.61713e-07	0.179155	0.820845	CD8_Naive	chr16	chr16_67998695_G_A	chr16_67998695_A_G	HDL cholesterol
ENSG00000260891	376	8.85587e-53	9.46386e-51	0.000569677	0.0599393	0.939491	CD8_Naive	chr16	chr16_68146339_A_G	chr16_68146339_A_G	HDL cholesterol
ENSG00000102908	864	0.00116893	0.00169446	0.0473685	0.0677824	0.881986	CD8_Naive	chr16	chr16_69504336_A_T	chr16_69504336_A_T	HDL cholesterol
ENSG00000141252	1468	6.15449e-16	8.60246e-05	6.55729e-13	0.0908525	0.909061	CD8_Naive	chr17	chr17_665275_C_T	chr17_592087_A_G	HDL cholesterol
ENSG00000263300	654	1.30884e-05	4.30857e-05	0.0151172	0.0488284	0.935998	CD8_Naive	chr17	chr17_561722_C_T	chr17_592087_A_G	HDL cholesterol
ENSG00000109084	330	1.70167e-13	1.25623e-05	2.89788e-10	0.0204136	0.979574	CD8_Naive	chr17	chr17_28368811_A_G	chr17_28368811_A_G	HDL cholesterol
ENSG00000244045	338	2.25183e-05	3.04588e-05	0.0383479	0.0509596	0.91064	CD8_Naive	chr17	chr17_28368811_A_G	chr17_28368811_A_G	HDL cholesterol
ENSG00000125977	302	0.000119828	5.50726e-05	0.117542	0.0531929	0.82909	CD8_Naive	chr20	chr20_34048672_C_T	chr20_34048672_C_T	HDL cholesterol
ENSG00000101460	289	2.04308e-11	6.05442e-11	0.0271326	0.0795107	0.893357	CD8_Naive	chr20	chr20_34539142_T_C	chr20_34624251_A_G	HDL cholesterol
ENSG00000182871	1305	3.83794e-92	2.83582e-05	1.99768e-88	0.146866	0.853105	CD8_Naive	chr21	chr21_45485127_C_T	chr21_45484501_C_T	HDL cholesterol
ENSG00000173638	1019	6.60016e-13	3.13151e-05	3.95866e-09	0.187009	0.812959	CD8_Naive	chr21	chr21_45485127_C_T	chr21_45484501_C_T	HDL cholesterol
ENSG00000185651	566	8.82853e-24	4.74154e-23	0.011084	0.0585987	0.930317	CD8_Naive	chr22	chr22_21570728_A_G	chr22_21570728_A_G	HDL cholesterol
ENSG00000099992	593	2.96431e-07	5.8178e-05	0.000267455	0.0515428	0.948131	CD8_Naive	chr22	chr22_30424719_A_G	chr22_30398730_C_T	HDL cholesterol
ENSG00000100201	476	2.4455e-16	2.86892e-08	1.60941e-09	0.187995	0.812005	CD8_Naive	chr22	chr22_38505089_A_G	chr22_38585005_C_T	HDL cholesterol
ENSG00000100242	733	4.66141e-10	7.92636e-09	0.00869064	0.146933	0.844376	CD8_Naive	chr22	chr22_38714432_T_C	chr22_38669167_A_G	HDL cholesterol
ENSG00000186470	914	5.07213e-17	1.05715e-05	6.82938e-13	0.141482	0.858507	CD8_Proliferating	chr6	chr6_26376800_G_A	chr6_26455846_G_T	HDL cholesterol
ENSG00000149485	492	1.88009e-121	2.20593e-120	0.00476695	0.0549909	0.940242	CD8_Proliferating	chr11	chr11_61824890_A_G	chr11_61824890_A_G	HDL cholesterol
ENSG00000172543	471	8.92671e-25	1.2805e-07	6.8193e-19	0.0969172	0.903083	CD8_Proliferating	chr11	chr11_65895768_T_C	chr11_65799248_G_T	HDL cholesterol
ENSG00000197728	295	5.96683e-80	9.8171e-05	1.03622e-76	0.169657	0.830245	CD8_Proliferating	chr12	chr12_56042145_C_G	chr12_56076169_C_T	HDL cholesterol
ENSG00000259659	236	3.51565e-16	3.97273e-17	0.132671	0.0141388	0.85319	CD8_Proliferating	chr15	chr15_44655236_T_C	chr15_44655236_C_T	HDL cholesterol
ENSG00000172057	644	8.11487e-25	3.39685e-20	1.48458e-06	0.0612049	0.938794	CD8_Proliferating	chr17	chr17_39918265_C_T	chr17_39851070_G_T	HDL cholesterol
ENSG00000117505	502	5.32233e-24	3.76647e-17	1.11396e-08	0.0779097	0.92209	CD8_TCM	chr1	chr1_93360081_T_A	chr1_93370661_A_C	HDL cholesterol
ENSG00000163131	528	2.13333e-13	5.31616e-09	8.2633e-07	0.0196114	0.980388	CD8_TCM	chr1	chr1_150764744_A_G	chr1_150752925_A_C	HDL cholesterol
ENSG00000117280	597	5.11307e-07	0.000785439	7.37193e-05	0.112356	0.886784	CD8_TCM	chr1	chr1_205766763_G_A	chr1_205766763_A_G	HDL cholesterol
ENSG00000066027	790	3.31481e-05	0.000613406	0.00581503	0.10672	0.886818	CD8_TCM	chr1	chr1_212253289_G_T	chr1_212250447_G_T	HDL cholesterol
ENSG00000035115	696	1.45967e-156	4.0378e-05	9.41257e-154	0.0250625	0.974897	CD8_TCM	chr2	chr2_274672_C_G	chr2_264019_A_C	HDL cholesterol
ENSG00000011523	725	1.46079e-09	1.75268e-07	0.000284488	0.0331668	0.966549	CD8_TCM	chr2	chr2_65049602_A_G	chr2_65052280_A_G	HDL cholesterol
ENSG00000144231	592	1.721e-05	0.000920447	0.00122822	0.0647562	0.933078	CD8_TCM	chr2	chr2_127829743_C_T	chr2_127829743_C_T	HDL cholesterol
ENSG00000224043	822	5.00492e-17	9.38803e-05	2.24355e-14	0.0411248	0.958781	CD8_TCM	chr2	chr2_134880474_C_T	chr2_134840058_G_T	HDL cholesterol
ENSG00000076003	391	1.26143e-08	1.6412e-08	0.0643911	0.0829244	0.852684	CD8_TCM	chr2	chr2_135851076_G_A	chr2_135851076_A_G	HDL cholesterol
ENSG00000132155	887	2.51501e-08	4.41405e-06	0.00110849	0.193745	0.805142	CD8_TCM	chr3	chr3_12576497_G_A	chr3_12548397_A_G	HDL cholesterol
ENSG00000287042	1665	3.09839e-15	6.41833e-08	3.43788e-09	0.0704444	0.929556	CD8_TCM	chr3	chr3_15857670_C_T	chr3_15804504_C_T	HDL cholesterol
ENSG00000182179	309	4.89167e-14	2.39331e-14	0.0651689	0.0309809	0.90385	CD8_TCM	chr3	chr3_49904003_G_A	chr3_49904003_A_G	HDL cholesterol
ENSG00000004534	587	1.4562e-25	1.20462e-19	1.30407e-07	0.106984	0.893016	CD8_TCM	chr3	chr3_49984651_G_A	chr3_49984651_A_G	HDL cholesterol
ENSG00000145214	894	8.33291e-40	1.42308e-08	2.57402e-34	0.00339924	0.996601	CD8_TCM	chr4	chr4_976324_A_G	chr4_976324_A_G	HDL cholesterol
ENSG00000127415	864	1.26021e-07	4.34167e-07	0.0389276	0.133285	0.827787	CD8_TCM	chr4	chr4_976324_A_G	chr4_976324_A_G	HDL cholesterol
ENSG00000113658	581	1.40843e-18	0.000189211	9.04356e-16	0.120614	0.879197	CD8_TCM	chr5	chr5_136137306_C_T	chr5_136118024_A_G	HDL cholesterol
ENSG00000164574	1448	1.9661e-16	6.91449e-05	4.51301e-14	0.0149185	0.985012	CD8_TCM	chr5	chr5_154093903_G_A	chr5_154100705_C_G	HDL cholesterol
ENSG00000186470	914	2.90972e-175	1.25463e-05	3.91781e-171	0.168099	0.831889	CD8_TCM	chr6	chr6_26362415_T_C	chr6_26455846_G_T	HDL cholesterol
ENSG00000197279	647	1.58482e-08	4.37168e-09	0.138914	0.0374955	0.82359	CD8_TCM	chr6	chr6_28092461_T_C	chr6_28092461_C_T	HDL cholesterol
ENSG00000137312	1341	7.16153e-29	2.77192e-12	2.65016e-18	0.101678	0.898322	CD8_TCM	chr6	chr6_30828768_T_C	chr6_30828768_C_T	HDL cholesterol
ENSG00000112624	727	7.65607e-13	1.66536e-12	0.0277533	0.0594564	0.91279	CD8_TCM	chr6	chr6_42947283_G_A	chr6_42947283_A_G	HDL cholesterol
ENSG00000287825	570	3.88725e-15	9.53766e-13	0.000180103	0.0432329	0.956587	CD8_TCM	chr6	chr6_42973072_T_C	chr6_42947283_A_G	HDL cholesterol
ENSG00000124587	623	4.23292e-66	9.11694e-13	1.96118e-55	0.0412815	0.958718	CD8_TCM	chr6	chr6_42953823_A_G	chr6_42947283_A_G	HDL cholesterol
ENSG00000197442	848	1.08922e-44	1.24287e-05	1.79759e-41	0.0195368	0.980451	CD8_TCM	chr6	chr6_136761810_A_G	chr6_136814334_A_G	HDL cholesterol
ENSG00000146540	1651	2.68035e-14	9.32205e-13	0.00313489	0.108346	0.888519	CD8_TCM	chr7	chr7_1012028_T_C	chr7_1012028_C_T	HDL cholesterol
ENSG00000106635	471	4.22498e-34	1.05845e-31	0.000536476	0.133533	0.865931	CD8_TCM	chr7	chr7_73627755_C_T	chr7_73627755_C_T	HDL cholesterol
ENSG00000105856	498	8.10351e-06	0.000195251	0.00476364	0.113897	0.881136	CD8_TCM	chr7	chr7_107148707_T_G	chr7_107169662_A_C	HDL cholesterol
ENSG00000179144	1014	7.27066e-10	1.47544e-05	9.10232e-06	0.183897	0.816079	CD8_TCM	chr7	chr7_150512548_G_T	chr7_150512548_G_T	HDL cholesterol
ENSG00000155096	707	9.58437e-12	8.1512e-09	9.65251e-05	0.0811728	0.918731	CD8_TCM	chr8	chr8_102871402_G_A	chr8_102864552_C_T	HDL cholesterol
ENSG00000253320	995	1.13272e-16	2.5252e-09	1.14078e-09	0.024456	0.975544	CD8_TCM	chr8	chr8_102871402_G_A	chr8_102864552_C_T	HDL cholesterol
ENSG00000137154	554	7.56467e-18	1.92257e-06	1.57302e-13	0.0390174	0.960981	CD8_TCM	chr9	chr9_19387993_G_A	chr9_19355200_A_G	HDL cholesterol
ENSG00000110628	761	3.45389e-34	2.41099e-08	3.41649e-29	0.00138627	0.998614	CD8_TCM	chr11	chr11_2921363_G_A	chr11_2921363_A_G	HDL cholesterol
ENSG00000129084	579	1.65881e-08	2.99397e-06	0.000186029	0.032609	0.967202	CD8_TCM	chr11	chr11_14557830_G_A	chr11_14582002_C_T	HDL cholesterol
ENSG00000109919	354	2.17704e-59	1.07434e-59	0.0547783	0.0261132	0.919108	CD8_TCM	chr11	chr11_47603162_C_A	chr11_47703754_C_T	HDL cholesterol
ENSG00000213445	435	7.09888e-11	7.72367e-11	0.0174853	0.0180598	0.964455	CD8_TCM	chr11	chr11_65638129_G_T	chr11_65638129_G_T	HDL cholesterol
ENSG00000172543	471	3.98473e-209	1.14871e-07	3.04402e-203	0.0868391	0.913161	CD8_TCM	chr11	chr11_65879789_A_G	chr11_65799248_G_T	HDL cholesterol
ENSG00000197345	631	6.54385e-54	1.64376e-09	7.64441e-46	0.191212	0.808788	CD8_TCM	chr11	chr11_68905332_G_C	chr11_68826461_A_G	HDL cholesterol
ENSG00000285842	1303	4.04052e-31	5.43409e-06	1.85697e-27	0.0239984	0.975996	CD8_TCM	chr11	chr11_95587644_T_C	chr11_95578096_G_T	HDL cholesterol
ENSG00000154127	1250	5.89056e-35	1.57782e-21	3.28143e-15	0.0869818	0.913018	CD8_TCM	chr11	chr11_122646455_T_C	chr11_122643573_A_C	HDL cholesterol
ENSG00000285909	1046	4.23266e-22	9.46614e-21	0.00075296	0.0158562	0.983391	CD8_TCM	chr11	chr11_122651359_T_C	chr11_122651359_C_T	HDL cholesterol
ENSG00000003056	631	3.02569e-26	6.73222e-07	4.6486e-22	0.00935258	0.990647	CD8_TCM	chr12	chr12_8945199_A_G	chr12_8945199_A_G	HDL cholesterol
ENSG00000197728	295	1.95889e-249	9.51408e-05	3.40188e-246	0.164389	0.835516	CD8_TCM	chr12	chr12_56042145_C_G	chr12_56076169_C_T	HDL cholesterol
ENSG00000179912	535	1.37056e-29	3.37445e-30	0.158753	0.0382833	0.802964	CD8_TCM	chr12	chr12_57429802_A_C	chr12_57429802_A_C	HDL cholesterol
ENSG00000204842	357	7.94952e-26	1.89093e-26	0.0644941	0.0144199	0.921086	CD8_TCM	chr12	chr12_111446804_T_C	chr12_111446804_C_T	HDL cholesterol
ENSG00000150967	391	4.27696e-19	8.58966e-18	0.000824551	0.0155763	0.983599	CD8_TCM	chr12	chr12_122966471_G_C	chr12_123013706_G_T	HDL cholesterol
ENSG00000182196	210	3.97499e-19	8.9672e-18	0.000766322	0.0163046	0.982929	CD8_TCM	chr12	chr12_122966471_G_C	chr12_123013706_G_T	HDL cholesterol
ENSG00000284959	1176	7.83425e-10	1.01654e-05	2.82096e-06	0.0356394	0.964348	CD8_TCM	chr14	chr14_81174866_C_T	chr14_81207983_A_C	HDL cholesterol
ENSG00000131323	843	5.58822e-30	1.2947e-05	9.60071e-27	0.0212646	0.978722	CD8_TCM	chr14	chr14_102775508_T_C	chr14_102781507_A_C	HDL cholesterol
ENSG00000259250	547	1.87817e-35	1.12354e-32	3.44789e-06	0.00106363	0.998933	CD8_TCM	chr15	chr15_58499217_G_T	chr15_58499217_G_T	HDL cholesterol
ENSG00000137845	902	1.69937e-93	5.47361e-33	3.11966e-64	4.83289e-06	0.999995	CD8_TCM	chr15	chr15_58499217_G_T	chr15_58499217_G_T	HDL cholesterol
ENSG00000140497	454	0.000653818	0.00142447	0.0422165	0.0911123	0.864593	CD8_TCM	chr15	chr15_74941915_T_C	chr15_74946322_A_G	HDL cholesterol
ENSG00000169180	588	0.000723517	0.00269583	0.0247802	0.091451	0.880349	CD8_TCM	chr16	chr16_28127756_G_A	chr16_28127756_A_G	HDL cholesterol
ENSG00000102882	244	5.94514e-10	4.86814e-08	0.000184306	0.014106	0.98571	CD8_TCM	chr16	chr16_30015427_C_T	chr16_30016373_A_G	HDL cholesterol
ENSG00000072736	595	8.91421e-55	6.76985e-52	0.000239577	0.181127	0.818634	CD8_TCM	chr16	chr16_67998695_G_A	chr16_67998695_A_G	HDL cholesterol
ENSG00000260891	376	7.29184e-51	1.59256e-50	0.0469066	0.101594	0.851499	CD8_TCM	chr16	chr16_68146339_A_G	chr16_68146339_A_G	HDL cholesterol
ENSG00000109084	330	9.13568e-12	6.30047e-06	1.55577e-08	0.00973922	0.990254	CD8_TCM	chr17	chr17_28318965_G_A	chr17_28368811_A_G	HDL cholesterol
ENSG00000073605	657	3.31934e-51	5.06491e-20	6.22278e-33	0.094046	0.905954	CD8_TCM	chr17	chr17_39864166_T_C	chr17_39851070_G_T	HDL cholesterol
ENSG00000172057	644	4.05794e-84	5.3133e-20	7.42381e-66	0.0963006	0.903699	CD8_TCM	chr17	chr17_39874777_G_A	chr17_39851070_G_T	HDL cholesterol
ENSG00000159202	622	1.04034e-06	4.25871e-05	0.00390325	0.158945	0.837108	CD8_TCM	chr17	chr17_48922311_T_C	chr17_48880625_A_G	HDL cholesterol
ENSG00000286803	449	8.94398e-10	3.50193e-09	0.034824	0.13552	0.829656	CD8_TCM	chr20	chr20_34695640_G_T	chr20_34845826_A_G	HDL cholesterol
ENSG00000100991	757	1.79168e-12	1.94566e-10	0.000437934	0.0466042	0.952958	CD8_TCM	chr20	chr20_35016239_T_C	chr20_35016239_C_T	HDL cholesterol
ENSG00000087460	747	0.000390682	0.00011943	0.0708229	0.0207423	0.907925	CD8_TCM	chr20	chr20_58891038_G_T	chr20_58891038_G_T	HDL cholesterol
ENSG00000173638	1019	8.90232e-09	2.68706e-05	5.33945e-05	0.160325	0.839595	CD8_TCM	chr21	chr21_45483107_A_G	chr21_45484501_C_T	HDL cholesterol
ENSG00000185651	566	1.14577e-25	7.78574e-23	0.000143849	0.0968454	0.903011	CD8_TCM	chr22	chr22_21620414_G_C	chr22_21570728_A_G	HDL cholesterol
ENSG00000099985	479	1.86343e-11	0.00146679	8.79518e-10	0.0683004	0.930233	CD8_TCM	chr22	chr22_30345899_T_C	chr22_30172749_A_G	HDL cholesterol
ENSG00000099992	593	3.73621e-13	2.44702e-05	3.37099e-10	0.0210993	0.978876	CD8_TCM	chr22	chr22_30399900_G_A	chr22_30398730_C_T	HDL cholesterol
ENSG00000099999	778	9.6141e-06	2.35844e-05	0.0300589	0.0728405	0.897067	CD8_TCM	chr22	chr22_30398730_C_T	chr22_30398730_C_T	HDL cholesterol
ENSG00000100003	731	8.73547e-11	4.14947e-05	2.8372e-07	0.133905	0.866054	CD8_TCM	chr22	chr22_30432246_A_G	chr22_30398730_C_T	HDL cholesterol
ENSG00000242114	697	2.62667e-22	2.05195e-05	8.56941e-19	0.0660103	0.933969	CD8_TCM	chr22	chr22_30424719_A_G	chr22_30398730_C_T	HDL cholesterol
ENSG00000100221	544	8.58745e-10	6.85072e-09	0.0201073	0.159587	0.820305	CD8_TCM	chr22	chr22_38714432_T_C	chr22_38669167_A_G	HDL cholesterol
ENSG00000100242	733	1.71452e-09	7.59376e-09	0.0319652	0.140749	0.827285	CD8_TCM	chr22	chr22_38669167_A_G	chr22_38669167_A_G	HDL cholesterol
ENSG00000225450	578	2.62682e-13	9.89238e-09	4.84946e-06	0.181808	0.818187	CD8_TCM	chr22	chr22_38676093_C_G	chr22_38669167_A_G	HDL cholesterol
ENSG00000204160	326	4.20621e-24	1.04124e-23	0.031335	0.0766776	0.891987	CD8_TEM	chr1	chr1_26853597_A_C	chr1_26853597_A_C	HDL cholesterol
ENSG00000116641	768	6.14131e-39	1.36768e-05	5.32255e-35	0.117655	0.882332	CD8_TEM	chr1	chr1_62688282_C_T	chr1_62688282_C_T	HDL cholesterol
ENSG00000117505	502	1.86949e-30	5.98148e-17	3.91282e-15	0.124316	0.875684	CD8_TEM	chr1	chr1_93360081_T_A	chr1_93370661_A_C	HDL cholesterol
ENSG00000163131	528	3.73338e-27	4.17994e-09	1.4461e-20	0.0152059	0.984794	CD8_TEM	chr1	chr1_150764744_A_G	chr1_150752925_A_C	HDL cholesterol
ENSG00000234915	651	2.59643e-13	0.000837846	4.55329e-11	0.146078	0.853084	CD8_TEM	chr1	chr1_212249225_C_A	chr1_212250447_G_T	HDL cholesterol
ENSG00000011523	725	4.72328e-11	5.49318e-08	9.19856e-06	0.00970765	0.990283	CD8_TEM	chr2	chr2_65052280_A_G	chr2_65052280_A_G	HDL cholesterol
ENSG00000144233	598	0.00117347	0.00158894	0.0834967	0.112257	0.801484	CD8_TEM	chr2	chr2_127829743_C_T	chr2_127829743_C_T	HDL cholesterol
ENSG00000115677	764	0.000154803	0.00149525	0.00493581	0.0467287	0.946685	CD8_TEM	chr2	chr2_241298487_C_T	chr2_241298487_C_T	HDL cholesterol
ENSG00000075975	758	2.52539e-08	4.98496e-07	0.00111351	0.021002	0.977884	CD8_TEM	chr3	chr3_12548442_C_T	chr3_12548397_A_G	HDL cholesterol
ENSG00000287042	1665	4.69319e-23	5.64067e-08	5.20741e-17	0.0618086	0.938191	CD8_TEM	chr3	chr3_15858922_A_C	chr3_15804504_C_T	HDL cholesterol
ENSG00000004534	587	2.0209e-39	8.01184e-20	1.80978e-21	0.0708194	0.929181	CD8_TEM	chr3	chr3_50015296_C_G	chr3_49984651_A_G	HDL cholesterol
ENSG00000127419	881	7.5081e-11	9.12251e-08	2.31923e-05	0.0272064	0.97277	CD8_TEM	chr4	chr4_971932_A_G	chr4_976324_A_G	HDL cholesterol
ENSG00000138778	676	4.52481e-09	2.06853e-08	0.0230736	0.104609	0.872317	CD8_TEM	chr4	chr4_103021557_A_C	chr4_103021557_A_C	HDL cholesterol
ENSG00000064651	514	7.52485e-07	2.63546e-07	0.0350345	0.0113166	0.953648	CD8_TEM	chr5	chr5_128070567_G_T	chr5_128014857_C_T	HDL cholesterol
ENSG00000055147	728	1.28749e-08	6.84328e-06	0.000212398	0.112006	0.887774	CD8_TEM	chr5	chr5_153995332_A_G	chr5_153995332_A_G	HDL cholesterol
ENSG00000037749	1241	1.97511e-07	8.70564e-06	0.00321422	0.140817	0.85596	CD8_TEM	chr5	chr5_153993785_C_G	chr5_153995332_A_G	HDL cholesterol
ENSG00000186470	914	3.04598e-249	1.18016e-05	4.10127e-245	0.158061	0.841927	CD8_TEM	chr6	chr6_26371451_A_G	chr6_26455846_G_T	HDL cholesterol
ENSG00000291104	849	1.67806e-16	1.1512e-05	2.68929e-12	0.183676	0.816312	CD8_TEM	chr6	chr6_26370431_C_T	chr6_26455846_G_T	HDL cholesterol
ENSG00000187626	561	3.92301e-10	3.28282e-09	0.00630236	0.051797	0.941901	CD8_TEM	chr6	chr6_28338894_T_C	chr6_28333418_A_G	HDL cholesterol
ENSG00000196821	855	2.70746e-27	1.26773e-25	0.000762771	0.0347513	0.964486	CD8_TEM	chr6	chr6_34627766_T_C	chr6_34627766_C_T	HDL cholesterol
ENSG00000137161	591	3.46727e-21	1.83484e-12	1.60644e-10	0.0840951	0.915905	CD8_TEM	chr6	chr6_42947283_G_A	chr6_42947283_A_G	HDL cholesterol
ENSG00000124587	623	1.73918e-109	8.83367e-13	8.05788e-99	0.0399678	0.960032	CD8_TEM	chr6	chr6_42956303_C_T	chr6_42947283_A_G	HDL cholesterol
ENSG00000105856	498	1.10196e-06	0.000327932	0.000647785	0.191968	0.807055	CD8_TEM	chr7	chr7_107167338_C_G	chr7_107169662_A_C	HDL cholesterol
ENSG00000253320	995	3.18285e-31	1.56593e-09	3.20548e-24	0.0147855	0.985215	CD8_TEM	chr8	chr8_102871402_G_A	chr8_102864552_C_T	HDL cholesterol
ENSG00000104447	1082	2.92696e-41	2.8616e-39	0.0019755	0.192526	0.805499	CD8_TEM	chr8	chr8_115584890_G_A	chr8_115584890_A_G	HDL cholesterol
ENSG00000229124	798	2.25621e-28	0.000749653	9.6083e-27	0.0309565	0.968294	CD8_TEM	chr10	chr10_17236172_C_G	chr10_17223448_C_T	HDL cholesterol
ENSG00000148572	632	1.14829e-05	0.000230183	0.00127076	0.0244994	0.973988	CD8_TEM	chr10	chr10_63229171_A_T	chr10_63229171_A_T	HDL cholesterol
ENSG00000171988	1368	4.69067e-08	0.000155093	4.30054e-05	0.141535	0.858267	CD8_TEM	chr10	chr10_63389329_G_A	chr10_63431885_G_T	HDL cholesterol
ENSG00000119927	712	2.1129e-41	1.49689e-41	0.0595051	0.0412575	0.899237	CD8_TEM	chr10	chr10_112171932_C_T	chr10_112180571_C_T	HDL cholesterol
ENSG00000110628	761	1.36234e-69	2.34135e-08	1.34759e-64	0.00131731	0.998683	CD8_TEM	chr11	chr11_2921363_G_A	chr11_2921363_A_G	HDL cholesterol
ENSG00000152270	677	6.75297e-09	7.47524e-06	8.87159e-05	0.0973019	0.902602	CD8_TEM	chr11	chr11_14641176_A_G	chr11_14582002_C_T	HDL cholesterol
ENSG00000025434	504	2.40915e-66	1.14785e-65	0.0276843	0.131062	0.841254	CD8_TEM	chr11	chr11_47333236_C_T	chr11_47333236_C_T	HDL cholesterol
ENSG00000109919	354	2.18972e-68	9.35609e-60	5.50974e-11	0.0225642	0.977436	CD8_TEM	chr11	chr11_47603162_C_A	chr11_47703754_C_T	HDL cholesterol
ENSG00000213445	435	1.95902e-10	5.94536e-11	0.048253	0.013706	0.938041	CD8_TEM	chr11	chr11_65638129_G_T	chr11_65638129_G_T	HDL cholesterol
ENSG00000172543	471	1.69143e-222	1.21377e-07	1.29212e-216	0.0918145	0.908185	CD8_TEM	chr11	chr11_65879789_A_G	chr11_65799248_G_T	HDL cholesterol
ENSG00000172500	476	7.73004e-43	1.15808e-07	5.90486e-37	0.0875516	0.912448	CD8_TEM	chr11	chr11_65877883_A_G	chr11_65799248_G_T	HDL cholesterol
ENSG00000132740	706	1.31122e-97	1.05187e-09	1.53177e-89	0.122002	0.877998	CD8_TEM	chr11	chr11_68954693_C_T	chr11_68826461_A_G	HDL cholesterol
ENSG00000095139	513	3.30547e-05	0.000523028	0.00891572	0.140224	0.850304	CD8_TEM	chr11	chr11_118576441_A_C	chr11_118545538_C_T	HDL cholesterol
ENSG00000256269	492	6.89535e-18	6.27463e-11	1.05569e-08	0.0951608	0.904839	CD8_TEM	chr11	chr11_119071944_T_A	chr11_119078621_C_T	HDL cholesterol
ENSG00000154127	1250	5.21257e-33	3.15544e-21	2.90374e-13	0.174954	0.825046	CD8_TEM	chr11	chr11_122650313_T_C	chr11_122643573_A_C	HDL cholesterol
ENSG00000285909	1046	2.69924e-21	1.22878e-20	0.00480175	0.0208849	0.974313	CD8_TEM	chr11	chr11_122651359_T_C	chr11_122651359_C_T	HDL cholesterol
ENSG00000003056	631	3.88229e-36	6.28972e-07	5.96466e-32	0.00867206	0.991327	CD8_TEM	chr12	chr12_8946438_G_A	chr12_8945199_A_G	HDL cholesterol
ENSG00000197728	295	2.22833e-256	9.51685e-05	3.8698e-253	0.164437	0.835468	CD8_TEM	chr12	chr12_56042145_C_G	chr12_56076169_C_T	HDL cholesterol
ENSG00000179912	535	1.03756e-31	6.44547e-30	0.00120181	0.073733	0.925065	CD8_TEM	chr12	chr12_57429802_A_C	chr12_57429802_A_C	HDL cholesterol
ENSG00000130787	505	2.5549e-12	2.66515e-12	0.0947919	0.0980752	0.807133	CD8_TEM	chr12	chr12_122858338_C_T	chr12_122858338_C_T	HDL cholesterol
ENSG00000150967	391	8.15471e-20	9.56632e-18	0.000157214	0.0174604	0.982382	CD8_TEM	chr12	chr12_123013706_G_T	chr12_123013706_G_T	HDL cholesterol
ENSG00000182196	210	1.6552e-18	1.07611e-17	0.003191	0.0197688	0.97704	CD8_TEM	chr12	chr12_122966471_G_C	chr12_123013706_G_T	HDL cholesterol
ENSG00000120688	322	2.96165e-07	0.000623178	6.33644e-06	0.0123459	0.987024	CD8_TEM	chr13	chr13_41114931_A_G	chr13_41114931_A_G	HDL cholesterol
ENSG00000119596	539	1.8861e-06	9.40079e-06	0.0122527	0.060143	0.927593	CD8_TEM	chr14	chr14_74794938_G_A	chr14_74877126_A_T	HDL cholesterol
ENSG00000119689	436	1.15457e-08	1.28859e-05	6.08766e-05	0.0670104	0.932916	CD8_TEM	chr14	chr14_74831024_T_C	chr14_74877126_A_T	HDL cholesterol
ENSG00000165409	1325	1.16994e-09	2.00159e-05	3.87087e-06	0.06529	0.934686	CD8_TEM	chr14	chr14_81169544_C_T	chr14_81207983_A_C	HDL cholesterol
ENSG00000284959	1176	1.46616e-22	9.10476e-06	5.27937e-19	0.0318163	0.968175	CD8_TEM	chr14	chr14_81169544_C_T	chr14_81207983_A_C	HDL cholesterol
ENSG00000131323	843	7.63037e-24	1.69685e-05	1.31092e-20	0.0281805	0.971803	CD8_TEM	chr14	chr14_102780133_A_G	chr14_102781507_A_C	HDL cholesterol
ENSG00000137824	476	6.13183e-05	7.03417e-05	0.00527289	0.0050593	0.989536	CD8_TEM	chr15	chr15_40765309_C_T	chr15_40765309_C_T	HDL cholesterol
ENSG00000137880	464	1.3083e-49	3.29046e-05	8.77678e-48	0.00120865	0.998758	CD8_TEM	chr15	chr15_40765309_C_T	chr15_40765309_C_T	HDL cholesterol
ENSG00000259250	547	2.10866e-39	4.79775e-31	3.87101e-10	0.0871629	0.912837	CD8_TEM	chr15	chr15_58499217_G_T	chr15_58499217_G_T	HDL cholesterol
ENSG00000137845	902	1.56355e-103	5.44744e-33	2.87032e-74	2.38016e-08	1	CD8_TEM	chr15	chr15_58499217_G_T	chr15_58499217_G_T	HDL cholesterol
ENSG00000140694	638	3.42225e-07	1.92737e-05	0.00325764	0.182652	0.814071	CD8_TEM	chr16	chr16_14630732_G_A	chr16_14618931_C_G	HDL cholesterol
ENSG00000169592	304	1.7266e-17	3.93982e-09	5.70576e-10	0.129326	0.870674	CD8_TEM	chr16	chr16_29966682_C_T	chr16_29983601_C_T	HDL cholesterol
ENSG00000072736	595	2.77004e-55	6.15792e-52	7.44472e-05	0.164664	0.835262	CD8_TEM	chr16	chr16_67998695_G_A	chr16_67998695_A_G	HDL cholesterol
ENSG00000260891	376	1.37214e-55	1.47967e-50	8.82666e-07	0.094278	0.905721	CD8_TEM	chr16	chr16_68146339_A_G	chr16_68146339_A_G	HDL cholesterol
ENSG00000263276	374	1.64044e-51	1.09476e-50	0.0082262	0.0539605	0.937813	CD8_TEM	chr16	chr16_68146339_A_G	chr16_68146339_A_G	HDL cholesterol
ENSG00000263300	654	3.30025e-07	3.51515e-05	0.000381182	0.0396404	0.959943	CD8_TEM	chr17	chr17_593990_T_C	chr17_592087_A_G	HDL cholesterol
ENSG00000109084	330	2.34387e-14	5.61163e-06	3.99153e-11	0.00856497	0.991429	CD8_TEM	chr17	chr17_28317282_C_T	chr17_28368811_A_G	HDL cholesterol
ENSG00000073605	657	1.227e-201	4.53056e-20	2.30025e-183	0.0840186	0.915981	CD8_TEM	chr17	chr17_39864166_T_C	chr17_39851070_G_T	HDL cholesterol
ENSG00000172057	644	8.90608e-240	4.50455e-20	1.62933e-221	0.0814901	0.91851	CD8_TEM	chr17	chr17_39910119_T_C	chr17_39851070_G_T	HDL cholesterol
ENSG00000108788	379	1.56009e-13	2.98185e-11	0.000105621	0.019207	0.980687	CD8_TEM	chr17	chr17_42629543_G_T	chr17_42629543_G_T	HDL cholesterol
ENSG00000108468	639	3.8312e-08	3.0595e-05	2.47653e-05	0.0187958	0.981149	CD8_TEM	chr17	chr17_48195247_A_G	chr17_48153529_C_T	HDL cholesterol
ENSG00000159199	610	4.43953e-16	3.40809e-05	1.6654e-12	0.126975	0.872991	CD8_TEM	chr17	chr17_48935142_A_G	chr17_48880625_A_G	HDL cholesterol
ENSG00000159202	622	2.57224e-28	3.29834e-05	9.65077e-25	0.122873	0.877094	CD8_TEM	chr17	chr17_48922311_T_C	chr17_48880625_A_G	HDL cholesterol
ENSG00000142039	494	1.45492e-08	0.000173079	1.05752e-05	0.124929	0.874887	CD8_TEM	chr19	chr19_41234990_T_C	chr19_41234990_C_T	HDL cholesterol
ENSG00000101444	338	1.66771e-18	5.32528e-11	2.19455e-09	0.0691447	0.930855	CD8_TEM	chr20	chr20_34338530_G_A	chr20_34364319_A_G	HDL cholesterol
ENSG00000078747	499	5.04872e-149	2.41508e-11	1.45994e-139	0.0689056	0.931094	CD8_TEM	chr20	chr20_34336065_G_A	chr20_34364319_A_G	HDL cholesterol
ENSG00000125971	305	4.34711e-15	5.78375e-11	7.40654e-06	0.0976401	0.902352	CD8_TEM	chr20	chr20_34508086_G_A	chr20_34624251_A_G	HDL cholesterol
ENSG00000101460	289	2.25645e-14	7.5088e-11	2.99662e-05	0.0988173	0.901153	CD8_TEM	chr20	chr20_34601302_T_C	chr20_34624251_A_G	HDL cholesterol
ENSG00000286803	449	9.5161e-13	3.98778e-09	3.70516e-05	0.154421	0.845542	CD8_TEM	chr20	chr20_34846449_T_A	chr20_34845826_A_G	HDL cholesterol
ENSG00000100983	492	6.20287e-10	7.32949e-10	0.0814964	0.0954754	0.823028	CD8_TEM	chr20	chr20_34845826_A_G	chr20_35016239_C_T	HDL cholesterol
ENSG00000101000	589	3.9302e-20	1.80617e-10	4.09575e-12	0.0178404	0.98216	CD8_TEM	chr20	chr20_35174034_C_G	chr20_35162339_C_T	HDL cholesterol
ENSG00000087460	747	0.000665263	5.95404e-05	0.120599	0.00992475	0.868751	CD8_TEM	chr20	chr20_58891038_G_T	chr20_58891038_G_T	HDL cholesterol
ENSG00000182871	1305	3.16648e-85	2.90428e-05	1.64818e-81	0.150433	0.849538	CD8_TEM	chr21	chr21_45485127_C_T	chr21_45484501_C_T	HDL cholesterol
ENSG00000185651	566	1.37006e-28	5.72685e-23	1.72008e-07	0.0709704	0.929029	CD8_TEM	chr22	chr22_21570728_A_G	chr22_21570728_A_G	HDL cholesterol
ENSG00000099985	479	1.92017e-20	0.00135677	9.063e-19	0.0631024	0.935541	CD8_TEM	chr22	chr22_30362247_C_T	chr22_30172749_A_G	HDL cholesterol
ENSG00000239282	514	4.48344e-08	0.000948229	3.86243e-06	0.0807706	0.918277	CD8_TEM	chr22	chr22_30386742_G_A	chr22_30386742_A_G	HDL cholesterol
ENSG00000099992	593	2.09519e-45	2.31308e-05	1.89038e-42	0.0198896	0.980087	CD8_TEM	chr22	chr22_30424719_A_G	chr22_30398730_C_T	HDL cholesterol
ENSG00000187860	628	3.56063e-08	1.96578e-05	5.43703e-05	0.0290463	0.97088	CD8_TEM	chr22	chr22_30398730_C_T	chr22_30398730_C_T	HDL cholesterol
ENSG00000099999	778	1.36501e-17	1.65304e-05	4.26776e-14	0.0507336	0.94925	CD8_TEM	chr22	chr22_30427126_T_G	chr22_30398730_C_T	HDL cholesterol
ENSG00000100003	731	7.01109e-32	2.16987e-05	2.27713e-28	0.0695449	0.930433	CD8_TEM	chr22	chr22_30399900_G_A	chr22_30398730_C_T	HDL cholesterol
ENSG00000242114	697	1.09547e-42	1.33029e-05	3.57392e-39	0.0424426	0.957544	CD8_TEM	chr22	chr22_30432246_A_G	chr22_30398730_C_T	HDL cholesterol
ENSG00000100221	544	6.35908e-18	5.56808e-09	1.48896e-10	0.129505	0.870495	CD8_TEM	chr22	chr22_38692759_C_T	chr22_38669167_A_G	HDL cholesterol
ENSG00000100242	733	1.94941e-10	7.6728e-09	0.00363444	0.142196	0.85417	CD8_TEM	chr22	chr22_38734838_C_G	chr22_38669167_A_G	HDL cholesterol
ENSG00000162607	425	1.15819e-09	3.64117e-05	3.27396e-06	0.102031	0.89793	cDC1	chr1	chr1_62494430_A_G	chr1_62494430_A_G	HDL cholesterol
ENSG00000172260	2246	2.50234e-12	0.013179	2.95229e-11	0.155152	0.83167	cDC1	chr1	chr1_72282986_A_C	chr1_72371556_C_T	HDL cholesterol
ENSG00000035115	696	1.15643e-06	0.000109399	0.000745716	0.0696152	0.929528	cDC1	chr2	chr2_264019_C_A	chr2_264019_A_C	HDL cholesterol
ENSG00000221988	918	1.06336e-11	2.44025e-11	0.0123468	0.0273735	0.96028	cDC1	chr6	chr6_32219860_G_T	chr6_32200994_G_T	HDL cholesterol
ENSG00000155158	1346	3.81836e-46	5.43678e-45	0.000316604	0.00362141	0.996062	cDC1	chr9	chr9_15304784_C_A	chr9_15304784_A_C	HDL cholesterol
ENSG00000197345	631	6.79935e-11	1.44807e-09	0.00794288	0.168338	0.823719	cDC1	chr11	chr11_68848981_C_T	chr11_68826461_A_G	HDL cholesterol
ENSG00000256269	492	6.14467e-11	4.75267e-11	0.0940759	0.0719302	0.833994	cDC1	chr11	chr11_119073965_C_T	chr11_119078621_C_T	HDL cholesterol
ENSG00000197728	295	4.44787e-95	0.000101335	7.72432e-92	0.175156	0.824742	cDC1	chr12	chr12_56042145_C_G	chr12_56076169_C_T	HDL cholesterol
ENSG00000258603	854	0.000338884	0.00467385	0.0108974	0.149462	0.834628	cDC1	chr14	chr14_73706703_C_T	chr14_73730460_C_T	HDL cholesterol
ENSG00000185022	698	2.05265e-13	1.86456e-12	0.00868174	0.0779489	0.913369	cDC1	chr22	chr22_38176519_C_G	chr22_38176519_C_G	HDL cholesterol
ENSG00000172260	2246	2.92187e-98	0.0021493	3.44725e-97	0.0249655	0.972885	cDC2	chr1	chr1_72346566_A_G	chr1_72371556_C_T	HDL cholesterol
ENSG00000286863	1585	7.77526e-36	0.00208507	1.46699e-34	0.0387111	0.959204	cDC2	chr1	chr1_72284817_A_G	chr1_72371556_C_T	HDL cholesterol
ENSG00000117505	502	1.16391e-19	8.01152e-17	0.000243606	0.166847	0.832909	cDC2	chr1	chr1_93360081_T_A	chr1_93370661_A_C	HDL cholesterol
ENSG00000163131	528	3.33588e-09	6.89324e-09	0.0129213	0.0257392	0.961339	cDC2	chr1	chr1_150764744_A_G	chr1_150752925_A_C	HDL cholesterol
ENSG00000162746	747	3.75779e-06	0.000240147	0.00148923	0.0942679	0.903999	cDC2	chr1	chr1_161642788_T_C	chr1_161644700_G_T	HDL cholesterol
ENSG00000152291	722	1.29999e-06	2.41331e-06	0.0131817	0.0235074	0.963307	cDC2	chr2	chr2_85328355_C_T	chr2_85316099_C_T	HDL cholesterol
ENSG00000144231	592	5.1954e-06	0.00264247	0.000370779	0.187776	0.809206	cDC2	chr2	chr2_127829743_C_T	chr2_127829743_C_T	HDL cholesterol
ENSG00000144224	459	1.388e-08	3.07843e-08	0.0600813	0.132446	0.807472	cDC2	chr2	chr2_135851076_G_A	chr2_135851076_A_G	HDL cholesterol
ENSG00000138439	544	2.65823e-48	9.56026e-11	8.56629e-40	0.0298383	0.970162	cDC2	chr2	chr2_202630335_G_A	chr2_202655060_G_T	HDL cholesterol
ENSG00000163596	578	3.02124e-23	1.05218e-10	3.28724e-15	0.0104587	0.989541	cDC2	chr2	chr2_202683093_C_T	chr2_202680404_A_T	HDL cholesterol
ENSG00000004534	587	1.08061e-23	8.76432e-20	9.67717e-06	0.0775648	0.922425	cDC2	chr3	chr3_49958085_T_C	chr3_49984651_A_G	HDL cholesterol
ENSG00000163935	792	1.65081e-25	2.10668e-08	9.44324e-19	0.11963	0.88037	cDC2	chr3	chr3_53077688_T_C	chr3_52804638_C_T	HDL cholesterol
ENSG00000145214	894	4.86918e-13	5.69504e-08	1.50408e-07	0.0166084	0.983391	cDC2	chr4	chr4_973657_G_A	chr4_976324_A_G	HDL cholesterol
ENSG00000157404	853	4.65867e-09	1.57849e-07	0.000746951	0.0243339	0.974919	cDC2	chr4	chr4_54643022_G_A	chr4_54643022_A_G	HDL cholesterol
ENSG00000145332	721	4.36071e-13	1.41923e-12	0.0436431	0.141225	0.815132	cDC2	chr4	chr4_87129402_G_A	chr4_87128698_C_T	HDL cholesterol
ENSG00000186470	914	3.48862e-49	1.27068e-05	4.69726e-45	0.170261	0.829726	cDC2	chr6	chr6_26362415_T_C	chr6_26455846_G_T	HDL cholesterol
ENSG00000124713	584	1.78827e-22	3.17839e-12	8.28532e-12	0.146406	0.853594	cDC2	chr6	chr6_42951484_T_C	chr6_42947283_A_G	HDL cholesterol
ENSG00000124587	623	4.59736e-34	7.84216e-13	2.13003e-23	0.0353694	0.964631	cDC2	chr6	chr6_42947283_G_A	chr6_42947283_A_G	HDL cholesterol
ENSG00000197442	848	4.79422e-09	3.24197e-05	7.91213e-06	0.0525619	0.947398	cDC2	chr6	chr6_136814334_A_G	chr6_136814334_A_G	HDL cholesterol
ENSG00000286646	459	2.95302e-05	8.98803e-05	0.0490036	0.148349	0.802528	cDC2	chr6	chr6_136814334_A_G	chr6_136814334_A_G	HDL cholesterol
ENSG00000104447	1082	8.65174e-51	1.08196e-39	5.83936e-13	0.0723187	0.927681	cDC2	chr8	chr8_115547667_G_A	chr8_115584890_A_G	HDL cholesterol
ENSG00000155158	1346	1.53847e-126	1.12791e-45	1.27564e-84	4.51869e-05	0.999955	cDC2	chr9	chr9_15304784_C_A	chr9_15304784_A_C	HDL cholesterol
ENSG00000043591	651	1.22078e-24	1.13028e-16	1.24239e-10	0.0105135	0.989487	cDC2	chr10	chr10_114026474_G_A	chr10_114026477_A_G	HDL cholesterol
ENSG00000213445	435	6.6094e-11	2.37358e-11	0.0162797	0.00486754	0.978853	cDC2	chr11	chr11_65638129_G_T	chr11_65638129_G_T	HDL cholesterol
ENSG00000172543	471	1.22786e-55	1.23627e-07	9.37991e-50	0.0935348	0.906465	cDC2	chr11	chr11_65879086_C_A	chr11_65799248_G_T	HDL cholesterol
ENSG00000272186	507	6.59201e-11	2.69231e-11	0.100925	0.040361	0.858714	cDC2	chr11	chr11_119078621_C_T	chr11_119078621_C_T	HDL cholesterol
ENSG00000003056	631	1.32271e-10	2.74418e-06	2.03219e-06	0.0412022	0.958793	cDC2	chr12	chr12_8944927_A_G	chr12_8945199_A_G	HDL cholesterol
ENSG00000197728	295	6.36748e-240	9.51421e-05	1.1058e-236	0.164391	0.835513	cDC2	chr12	chr12_56042145_C_G	chr12_56076169_C_T	HDL cholesterol
ENSG00000182782	532	8.00475e-37	7.39764e-35	0.000460027	0.0415557	0.957984	cDC2	chr12	chr12_122703928_G_T	chr12_122703928_G_T	HDL cholesterol
ENSG00000119242	612	1.21267e-40	3.22805e-39	0.00382631	0.100959	0.895215	cDC2	chr12	chr12_123924955_G_A	chr12_123924955_A_G	HDL cholesterol
ENSG00000179195	588	3.87672e-39	1.98678e-39	0.122322	0.0618726	0.815806	cDC2	chr12	chr12_123924955_G_A	chr12_123924955_A_G	HDL cholesterol
ENSG00000198208	433	7.47956e-06	1.3641e-05	0.0308054	0.0552682	0.913905	cDC2	chr14	chr14_74910989_C_T	chr14_74877126_A_T	HDL cholesterol
ENSG00000284959	1176	7.75233e-07	1.23238e-05	0.00279146	0.0434217	0.953774	cDC2	chr14	chr14_81223487_T_A	chr14_81207983_A_C	HDL cholesterol
ENSG00000137845	902	2.39845e-32	7.65396e-33	0.00440301	0.000409903	0.995187	cDC2	chr15	chr15_58499217_G_T	chr15_58499217_G_T	HDL cholesterol
ENSG00000178802	400	0.000879592	0.00133264	0.0578595	0.0868078	0.85312	cDC2	chr15	chr15_74946322_A_G	chr15_74946322_A_G	HDL cholesterol
ENSG00000102882	245	1.52682e-08	1.43377e-07	0.00473331	0.0434964	0.95177	cDC2	chr16	chr16_30016373_G_A	chr16_30016373_A_G	HDL cholesterol
ENSG00000109084	330	2.99498e-06	1.046e-05	0.00510034	0.0168349	0.978051	cDC2	chr17	chr17_28368811_A_G	chr17_28368811_A_G	HDL cholesterol
ENSG00000159202	622	2.80529e-21	3.37814e-05	1.05252e-17	0.12587	0.874096	cDC2	chr17	chr17_48922311_T_C	chr17_48880625_A_G	HDL cholesterol
ENSG00000101000	589	1.81848e-10	1.72448e-10	0.0189507	0.0170072	0.964042	cDC2	chr20	chr20_35162339_T_C	chr20_35162339_C_T	HDL cholesterol
ENSG00000182871	1305	5.47196e-18	2.79131e-05	2.8482e-14	0.144548	0.855425	cDC2	chr21	chr21_45485127_C_T	chr21_45484501_C_T	HDL cholesterol
ENSG00000185651	566	1.36214e-25	4.72528e-23	0.000171014	0.0583835	0.941446	cDC2	chr22	chr22_21570728_A_G	chr22_21570728_A_G	HDL cholesterol
ENSG00000116641	768	6.82666e-08	2.00753e-05	0.000591652	0.173165	0.826223	dnT	chr1	chr1_62681369_A_C	chr1_62688282_C_T	HDL cholesterol
ENSG00000163131	528	2.29396e-09	4.57312e-09	0.00888551	0.0167393	0.974375	dnT	chr1	chr1_150752925_C_A	chr1_150752925_A_C	HDL cholesterol
ENSG00000035115	696	9.6622e-15	5.67933e-05	6.23059e-12	0.0356584	0.964285	dnT	chr2	chr2_264019_C_A	chr2_264019_A_C	HDL cholesterol
ENSG00000145214	894	8.26001e-09	4.4329e-08	0.0025515	0.0127084	0.98474	dnT	chr4	chr4_973657_G_A	chr4_976324_A_G	HDL cholesterol
ENSG00000113658	581	1.351e-08	0.000299792	8.67485e-06	0.191689	0.808002	dnT	chr5	chr5_136205505_T_C	chr5_136118024_A_G	HDL cholesterol
ENSG00000186470	914	6.59353e-40	1.12269e-05	8.87788e-36	0.150316	0.849673	dnT	chr6	chr6_26378060_T_A	chr6_26455846_G_T	HDL cholesterol
ENSG00000196747	472	2.49326e-08	1.32793e-07	0.00967381	0.0505836	0.939742	dnT	chr6	chr6_27901014_C_T	chr6_27901014_C_T	HDL cholesterol
ENSG00000231113	600	8.13522e-13	1.68811e-12	0.0376918	0.0773277	0.88498	dnT	chr6	chr6_42947283_G_A	chr6_42947283_A_G	HDL cholesterol
ENSG00000124587	623	2.9473e-13	1.2175e-12	0.0136553	0.0554779	0.930867	dnT	chr6	chr6_42973072_T_C	chr6_42947283_A_G	HDL cholesterol
ENSG00000137145	1106	2.39315e-06	4.30046e-06	0.0515274	0.0918083	0.856658	dnT	chr9	chr9_19355200_A_G	chr9_19355200_A_G	HDL cholesterol
ENSG00000137154	554	2.99449e-07	2.29929e-06	0.00622681	0.0468651	0.946906	dnT	chr9	chr9_19387993_G_A	chr9_19355200_A_G	HDL cholesterol
ENSG00000110628	760	4.92491e-08	6.52983e-08	0.00487158	0.00546946	0.989659	dnT	chr11	chr11_2921363_G_A	chr11_2921363_A_G	HDL cholesterol
ENSG00000172543	471	2.14779e-17	1.24033e-07	1.64074e-11	0.0938455	0.906154	dnT	chr11	chr11_65879086_C_A	chr11_65799248_G_T	HDL cholesterol
ENSG00000132740	706	9.28428e-12	2.55156e-10	0.0010846	0.0288375	0.970078	dnT	chr11	chr11_68826461_G_A	chr11_68826461_A_G	HDL cholesterol
ENSG00000285842	1303	5.61917e-10	2.21142e-06	2.5825e-06	0.00917257	0.990823	dnT	chr11	chr11_95587644_T_C	chr11_95578096_G_T	HDL cholesterol
ENSG00000003056	631	2.31805e-06	9.55894e-06	0.035614	0.146043	0.818331	dnT	chr12	chr12_8946438_G_A	chr12_8945199_A_G	HDL cholesterol
ENSG00000197728	295	1.15602e-184	9.52773e-05	2.00758e-181	0.164626	0.835278	dnT	chr12	chr12_56042145_C_G	chr12_56076169_C_T	HDL cholesterol
ENSG00000257545	1016	3.05567e-06	2.59205e-05	0.016317	0.137603	0.846051	dnT	chr12	chr12_106414069_T_C	chr12_106734312_A_T	HDL cholesterol
ENSG00000131323	843	7.26597e-06	4.51961e-05	0.0124831	0.0767372	0.910727	dnT	chr14	chr14_102785115_T_G	chr14_102781507_A_C	HDL cholesterol
ENSG00000072736	595	7.26148e-57	4.04144e-52	1.95158e-06	0.107725	0.892273	dnT	chr16	chr16_67998695_G_A	chr16_67998695_A_G	HDL cholesterol
ENSG00000141252	1467	7.10178e-08	6.04298e-05	7.51514e-05	0.0631205	0.936744	dnT	chr17	chr17_567093_T_C	chr17_592087_A_G	HDL cholesterol
ENSG00000073605	657	4.89805e-23	5.45924e-20	9.18238e-05	0.101446	0.898462	dnT	chr17	chr17_39851070_T_G	chr17_39851070_G_T	HDL cholesterol
ENSG00000172057	644	1.26073e-26	3.14732e-20	2.30645e-08	0.0566354	0.943365	dnT	chr17	chr17_39907676_T_C	chr17_39851070_G_T	HDL cholesterol
ENSG00000100201	476	2.15046e-12	1.42044e-08	1.41524e-05	0.0925737	0.907412	dnT	chr22	chr22_38593641_T_C	chr22_38585005_C_T	HDL cholesterol
ENSG00000116641	768	5.11478e-14	2.11039e-05	4.43287e-10	0.182088	0.817891	gdT	chr1	chr1_62712025_A_C	chr1_62688282_C_T	HDL cholesterol
ENSG00000035115	696	1.42366e-16	0.000170721	9.18038e-14	0.109197	0.890632	gdT	chr2	chr2_264019_C_A	chr2_264019_A_C	HDL cholesterol
ENSG00000144231	592	0.00155478	0.000651895	0.11096	0.0456825	0.841151	gdT	chr2	chr2_127829743_C_T	chr2_127829743_C_T	HDL cholesterol
ENSG00000224043	822	6.22461e-08	0.000418231	2.7903e-05	0.186667	0.812887	gdT	chr2	chr2_134840058_T_G	chr2_134840058_G_T	HDL cholesterol
ENSG00000076003	391	1.5015e-11	1.83464e-08	7.66458e-05	0.0927443	0.907179	gdT	chr2	chr2_135844921_T_G	chr2_135851076_A_G	HDL cholesterol
ENSG00000206561	700	1.82622e-08	5.51353e-07	0.00385575	0.115528	0.880616	gdT	chr3	chr3_15510752_G_T	chr3_15616386_C_T	HDL cholesterol
ENSG00000287042	1665	3.42804e-08	7.73258e-08	0.0380365	0.0850706	0.876893	gdT	chr3	chr3_15763658_A_G	chr3_15804504_C_T	HDL cholesterol
ENSG00000004534	587	2.79474e-23	1.12782e-19	2.50278e-05	0.1001	0.899875	gdT	chr3	chr3_49984651_G_A	chr3_49984651_A_G	HDL cholesterol
ENSG00000213533	553	1.16701e-08	3.4112e-08	0.0311554	0.0901889	0.878656	gdT	chr3	chr3_52804638_C_T	chr3_52796748_C_T	HDL cholesterol
ENSG00000145214	894	3.12218e-30	9.61341e-08	9.64433e-25	0.0287243	0.971276	gdT	chr4	chr4_973657_G_A	chr4_976324_A_G	HDL cholesterol
ENSG00000186470	914	1.12717e-182	1.19941e-05	1.51769e-178	0.160656	0.839332	gdT	chr6	chr6_26364400_A_C	chr6_26455846_G_T	HDL cholesterol
ENSG00000269293	881	2.13848e-12	4.68159e-09	2.4826e-05	0.0534026	0.946573	gdT	chr6	chr6_28223510_G_T	chr6_28201463_A_G	HDL cholesterol
ENSG00000231074	1427	1.00271e-13	8.84317e-14	0.10121	0.0884492	0.810341	gdT	chr6	chr6_30317535_G_C	chr6_30317535_C_G	HDL cholesterol
ENSG00000030110	1040	0.000191324	0.000216982	0.00953879	0.00983776	0.980215	gdT	chr6	chr6_33582248_A_G	chr6_33576516_C_T	HDL cholesterol
ENSG00000124587	623	7.07881e-40	8.76934e-13	3.27972e-29	0.0396695	0.960331	gdT	chr6	chr6_42953823_A_G	chr6_42947283_A_G	HDL cholesterol
ENSG00000105963	1254	5.62947e-13	5.90094e-13	0.0798476	0.0828608	0.837292	gdT	chr7	chr7_1012028_T_C	chr7_1012028_C_T	HDL cholesterol
ENSG00000155096	707	1.36107e-10	7.55376e-09	0.00137075	0.0751512	0.923478	gdT	chr8	chr8_102864552_C_T	chr8_102864552_C_T	HDL cholesterol
ENSG00000253320	995	4.48531e-10	1.64216e-08	0.0045172	0.164552	0.83093	gdT	chr8	chr8_102871402_G_A	chr8_102864552_C_T	HDL cholesterol
ENSG00000165406	1132	1.02676e-23	2.02788e-22	0.00563529	0.110415	0.88395	gdT	chr10	chr10_45570003_G_A	chr10_45570003_A_G	HDL cholesterol
ENSG00000148572	632	0.000585809	0.000219049	0.064829	0.0233303	0.911036	gdT	chr10	chr10_63229171_A_T	chr10_63229171_A_T	HDL cholesterol
ENSG00000110628	761	3.33215e-17	3.63576e-08	3.29607e-12	0.00259899	0.997401	gdT	chr11	chr11_2921363_G_A	chr11_2921363_A_G	HDL cholesterol
ENSG00000129084	579	9.13393e-06	3.02351e-06	0.102433	0.033043	0.864512	gdT	chr11	chr11_14582446_G_A	chr11_14582002_C_T	HDL cholesterol
ENSG00000134575	458	1.08645e-67	4.16119e-66	0.00124848	0.0468657	0.951886	gdT	chr11	chr11_47333236_C_T	chr11_47333236_C_T	HDL cholesterol
ENSG00000109919	354	1.66539e-64	2.18998e-59	4.19042e-07	0.0541581	0.945842	gdT	chr11	chr11_47603162_C_A	chr11_47703754_C_T	HDL cholesterol
ENSG00000149485	492	3.77045e-137	9.39384e-121	9.55994e-19	0.0228409	0.977159	gdT	chr11	chr11_61824890_A_G	chr11_61824890_A_G	HDL cholesterol
ENSG00000172543	471	7.19651e-154	1.22289e-07	5.49757e-148	0.0925115	0.907488	gdT	chr11	chr11_65879789_A_G	chr11_65799248_G_T	HDL cholesterol
ENSG00000172500	476	1.38679e-15	1.20294e-07	1.05935e-09	0.0909816	0.909018	gdT	chr11	chr11_65877883_A_G	chr11_65799248_G_T	HDL cholesterol
ENSG00000197345	631	3.87365e-24	1.59344e-09	4.52514e-16	0.185328	0.814672	gdT	chr11	chr11_68890266_C_T	chr11_68826461_A_G	HDL cholesterol
ENSG00000132740	706	1.94406e-23	1.58402e-09	2.27107e-15	0.18423	0.81577	gdT	chr11	chr11_68912400_G_T	chr11_68826461_A_G	HDL cholesterol
ENSG00000184574	473	6.88964e-06	1.34947e-05	0.0231797	0.0444697	0.93233	gdT	chr12	chr12_6622652_G_A	chr12_6554798_C_G	HDL cholesterol
ENSG00000003056	631	7.67452e-12	1.43858e-06	1.1791e-07	0.0211231	0.978875	gdT	chr12	chr12_8963946_C_T	chr12_8945199_A_G	HDL cholesterol
ENSG00000197728	295	3.33247e-253	9.52863e-05	5.78728e-250	0.164642	0.835263	gdT	chr12	chr12_56042145_C_G	chr12_56076169_C_T	HDL cholesterol
ENSG00000182196	210	9.2442e-17	1.02564e-17	0.178215	0.0189701	0.802815	gdT	chr12	chr12_122966471_G_C	chr12_123013706_G_T	HDL cholesterol
ENSG00000284959	1176	1.40787e-05	1.50242e-05	0.0506947	0.0532031	0.896073	gdT	chr14	chr14_81169544_C_T	chr14_81207983_A_C	HDL cholesterol
ENSG00000131323	843	4.38884e-12	3.00005e-05	7.54013e-09	0.0505922	0.949378	gdT	chr14	chr14_102780133_A_G	chr14_102781507_A_C	HDL cholesterol
ENSG00000137880	464	4.47342e-20	3.29046e-05	3.001e-18	0.00120865	0.998758	gdT	chr15	chr15_40765309_C_T	chr15_40765309_C_T	HDL cholesterol
ENSG00000259250	547	7.69235e-31	2.60491e-31	0.141214	0.0470083	0.811778	gdT	chr15	chr15_58499217_G_T	chr15_58499217_G_T	HDL cholesterol
ENSG00000137845	902	1.55714e-56	5.46771e-32	2.85854e-27	0.00904651	0.990953	gdT	chr15	chr15_58499217_G_T	chr15_58499217_G_T	HDL cholesterol
ENSG00000169181	1261	4.48531e-06	0.00197546	0.000104536	0.0452595	0.952656	gdT	chr16	chr16_28069174_A_G	chr16_28127756_A_G	HDL cholesterol
ENSG00000169592	304	6.45109e-10	3.33193e-09	0.0213184	0.109238	0.869443	gdT	chr16	chr16_29954956_G_C	chr16_29983601_C_T	HDL cholesterol
ENSG00000109084	330	5.31929e-05	3.10986e-05	0.0905855	0.0521025	0.857228	gdT	chr17	chr17_28368811_A_G	chr17_28368811_A_G	HDL cholesterol
ENSG00000073605	657	2.67553e-79	1.37916e-20	5.01582e-61	0.02488	0.97512	gdT	chr17	chr17_39911280_A_G	chr17_39851070_G_T	HDL cholesterol
ENSG00000172057	644	1.27858e-118	4.15639e-20	2.33911e-100	0.0751143	0.924886	gdT	chr17	chr17_39864166_T_C	chr17_39851070_G_T	HDL cholesterol
ENSG00000159199	610	2.34647e-08	3.50495e-05	8.80234e-05	0.130612	0.869265	gdT	chr17	chr17_48922311_T_C	chr17_48880625_A_G	HDL cholesterol
ENSG00000159202	622	9.4416e-07	3.39476e-05	0.00354239	0.126498	0.869925	gdT	chr17	chr17_48922311_T_C	chr17_48880625_A_G	HDL cholesterol
ENSG00000078747	499	7.07194e-52	2.45626e-11	2.04499e-42	0.0700976	0.929902	gdT	chr20	chr20_34336065_G_A	chr20_34364319_A_G	HDL cholesterol
ENSG00000131069	516	1.04e-10	1.27083e-09	0.00913847	0.110788	0.880074	gdT	chr20	chr20_34989558_A_G	chr20_35016239_C_T	HDL cholesterol
ENSG00000198026	617	1.01438e-94	5.69638e-95	0.0612002	0.0334625	0.905337	gdT	chr20	chr20_45923216_T_C	chr20_45923216_C_T	HDL cholesterol
ENSG00000185651	566	5.30171e-23	5.54199e-23	0.0665619	0.0687138	0.864724	gdT	chr22	chr22_21570728_A_G	chr22_21570728_A_G	HDL cholesterol
ENSG00000099992	593	1.83048e-15	2.3543e-05	1.65155e-12	0.0202619	0.979715	gdT	chr22	chr22_30398961_A_C	chr22_30398730_C_T	HDL cholesterol
ENSG00000100003	731	5.28173e-09	2.53252e-05	1.71545e-05	0.0813352	0.918622	gdT	chr22	chr22_30432246_A_G	chr22_30398730_C_T	HDL cholesterol
ENSG00000242114	697	2.07708e-21	1.48715e-05	6.77639e-18	0.0475653	0.95242	gdT	chr22	chr22_30434325_A_T	chr22_30398730_C_T	HDL cholesterol
ENSG00000100221	544	8.6858e-11	6.54663e-09	0.00203376	0.152442	0.845524	gdT	chr22	chr22_38669167_A_G	chr22_38669167_A_G	HDL cholesterol
ENSG00000225450	578	9.31604e-10	8.16721e-09	0.0171987	0.149945	0.832856	gdT	chr22	chr22_38648555_C_T	chr22_38669167_A_G	HDL cholesterol
ENSG00000172260	2246	2.06253e-06	0.00944297	2.4334e-05	0.111054	0.879476	HSPC	chr1	chr1_72371556_T_C	chr1_72371556_C_T	HDL cholesterol
ENSG00000011523	725	1.00539e-10	4.6281e-08	1.958e-05	0.00802124	0.991959	HSPC	chr2	chr2_65049602_A_G	chr2_65052280_A_G	HDL cholesterol
ENSG00000186470	913	6.59549e-16	1.13182e-05	8.88052e-12	0.151546	0.848443	HSPC	chr6	chr6_26376800_G_A	chr6_26455846_G_T	HDL cholesterol
ENSG00000172543	471	1.24657e-33	1.27793e-07	9.52278e-28	0.0967205	0.903279	HSPC	chr11	chr11_65895768_T_C	chr11_65799248_G_T	HDL cholesterol
ENSG00000197345	631	7.38703e-16	1.31386e-09	8.6294e-08	0.152635	0.847365	HSPC	chr11	chr11_68938036_G_T	chr11_68826461_A_G	HDL cholesterol
ENSG00000197728	295	1.87355e-160	9.51717e-05	3.25367e-157	0.164443	0.835462	HSPC	chr12	chr12_56042145_C_G	chr12_56076169_C_T	HDL cholesterol
ENSG00000182871	1308	1.03029e-05	1.9755e-05	0.0536276	0.102094	0.844248	HSPC	chr21	chr21_45479365_A_G	chr21_45484501_C_T	HDL cholesterol
ENSG00000186470	913	9.03296e-09	1.18522e-05	0.000121625	0.158743	0.841124	ILC	chr6	chr6_26372893_G_A	chr6_26455846_G_T	HDL cholesterol
ENSG00000124587	623	2.09942e-14	9.00843e-13	0.000972695	0.0407793	0.958248	ILC	chr6	chr6_42947283_G_A	chr6_42947283_A_G	HDL cholesterol
ENSG00000197442	848	2.05928e-18	9.22913e-06	3.39853e-15	0.0142512	0.98574	ILC	chr6	chr6_136762000_C_T	chr6_136814334_A_G	HDL cholesterol
ENSG00000172543	471	5.8633e-14	1.26917e-07	4.4791e-08	0.0960504	0.903949	ILC	chr11	chr11_65876556_T_C	chr11_65799248_G_T	HDL cholesterol
ENSG00000003056	631	9.48444e-07	1.24054e-06	0.0145717	0.018092	0.967334	ILC	chr12	chr12_8946438_G_A	chr12_8945199_A_G	HDL cholesterol
ENSG00000197728	295	3.00131e-171	9.51643e-05	5.21218e-168	0.16443	0.835475	ILC	chr12	chr12_56042145_C_G	chr12_56076169_C_T	HDL cholesterol
ENSG00000137845	902	8.56078e-33	4.92372e-32	0.00157156	0.00804844	0.99038	ILC	chr15	chr15_58499217_G_T	chr15_58499217_G_T	HDL cholesterol
ENSG00000236388	263	1.27692e-11	5.573e-11	0.0285706	0.123846	0.847583	ILC	chr20	chr20_34499361_A_T	chr20_34364319_A_G	HDL cholesterol
ENSG00000204160	326	1.49433e-23	1.996e-24	0.111323	0.0139949	0.874682	MAIT	chr1	chr1_26853597_A_C	chr1_26853597_A_C	HDL cholesterol
ENSG00000163131	528	5.19225e-10	9.08704e-09	0.00201119	0.0342343	0.963755	MAIT	chr1	chr1_150764744_A_G	chr1_150752925_A_C	HDL cholesterol
ENSG00000065600	752	0.000770659	0.0013168	0.0676223	0.114728	0.815562	MAIT	chr1	chr1_212274323_C_T	chr1_212267786_A_G	HDL cholesterol
ENSG00000143753	597	0.00119239	0.00209981	0.0386926	0.0672468	0.890768	MAIT	chr1	chr1_224201742_A_G	chr1_224252957_C_T	HDL cholesterol
ENSG00000035115	696	4.07421e-44	5.74597e-05	2.62722e-41	0.0360885	0.963854	MAIT	chr2	chr2_264019_C_A	chr2_264019_A_C	HDL cholesterol
ENSG00000143727	526	1.1262e-07	0.000188538	7.26192e-05	0.120694	0.879045	MAIT	chr2	chr2_264019_C_A	chr2_264019_A_C	HDL cholesterol
ENSG00000224043	822	1.71001e-07	0.000158216	7.66544e-05	0.0699933	0.929772	MAIT	chr2	chr2_134842164_C_T	chr2_134840058_G_T	HDL cholesterol
ENSG00000153086	518	4.89622e-07	0.000235095	0.000213185	0.101464	0.898087	MAIT	chr2	chr2_134825938_A_G	chr2_134840058_G_T	HDL cholesterol
ENSG00000249786	602	8.19855e-13	6.96167e-06	1.98397e-08	0.167634	0.832359	MAIT	chr3	chr3_15509190_A_C	chr3_15510752_G_T	HDL cholesterol
ENSG00000206561	700	4.45638e-26	4.75613e-07	9.40886e-21	0.0995167	0.900483	MAIT	chr3	chr3_15510752_G_T	chr3_15616386_C_T	HDL cholesterol
ENSG00000287042	1665	2.20675e-13	4.94104e-08	2.44853e-07	0.0540393	0.94596	MAIT	chr3	chr3_15847891_G_C	chr3_15804504_C_T	HDL cholesterol
ENSG00000004534	587	1.23723e-24	8.07059e-20	1.10798e-06	0.071346	0.928653	MAIT	chr3	chr3_49984651_G_A	chr3_49984651_A_G	HDL cholesterol
ENSG00000145214	894	5.84048e-19	4.12484e-07	1.80411e-13	0.126542	0.873458	MAIT	chr4	chr4_966925_G_A	chr4_976324_A_G	HDL cholesterol
ENSG00000113658	581	9.36784e-05	0.000194279	0.0601512	0.123932	0.815629	MAIT	chr5	chr5_136118024_A_G	chr5_136118024_A_G	HDL cholesterol
ENSG00000186470	914	1.68839e-161	1.1239e-05	2.27334e-157	0.150479	0.84951	MAIT	chr6	chr6_26371451_A_G	chr6_26455846_G_T	HDL cholesterol
ENSG00000204564	740	9.0388e-11	3.90756e-11	0.0560544	0.0233122	0.920633	MAIT	chr6	chr6_30741178_C_T	chr6_30741178_C_T	HDL cholesterol
ENSG00000137161	591	6.37748e-13	1.55243e-12	0.0295479	0.0710271	0.899425	MAIT	chr6	chr6_42947283_G_A	chr6_42947283_A_G	HDL cholesterol
ENSG00000231113	600	3.06936e-15	9.909e-13	0.000142208	0.0449551	0.954903	MAIT	chr6	chr6_42947283_G_A	chr6_42947283_A_G	HDL cholesterol
ENSG00000124587	623	3.6179e-35	8.8414e-13	1.67623e-24	0.0400036	0.959996	MAIT	chr6	chr6_42956686_G_T	chr6_42947283_A_G	HDL cholesterol
ENSG00000197442	848	1.70885e-88	9.61023e-06	2.82019e-85	0.0148808	0.98511	MAIT	chr6	chr6_136761810_A_G	chr6_136814334_A_G	HDL cholesterol
ENSG00000286646	459	5.6807e-09	2.79009e-05	9.42679e-06	0.0453452	0.954617	MAIT	chr6	chr6_136761810_A_G	chr6_136814334_A_G	HDL cholesterol
ENSG00000106635	471	5.21641e-32	2.82916e-32	0.0662365	0.0350251	0.898738	MAIT	chr7	chr7_73625076_C_G	chr7_73627755_C_T	HDL cholesterol
ENSG00000253320	995	2.70401e-10	1.05253e-08	0.00272324	0.105109	0.892168	MAIT	chr8	chr8_102864552_C_T	chr8_102864552_C_T	HDL cholesterol
ENSG00000250571	795	3.28364e-30	3.05715e-30	0.0319947	0.0288487	0.939157	MAIT	chr8	chr8_143224209_A_G	chr8_143224209_A_G	HDL cholesterol
ENSG00000164975	936	0.000754987	0.000354307	0.0507334	0.0228833	0.925274	MAIT	chr9	chr9_15325059_A_T	chr9_15326288_A_G	HDL cholesterol
ENSG00000137154	554	7.32319e-10	3.8418e-06	1.5228e-05	0.0789663	0.921015	MAIT	chr9	chr9_19367112_G_A	chr9_19355200_A_G	HDL cholesterol
ENSG00000110628	761	1.33057e-20	2.57987e-08	1.31616e-15	0.00155349	0.998446	MAIT	chr11	chr11_2921363_G_A	chr11_2921363_A_G	HDL cholesterol
ENSG00000129084	579	1.97149e-08	2.33603e-06	0.000221095	0.025223	0.974554	MAIT	chr11	chr11_14582446_G_A	chr11_14582002_C_T	HDL cholesterol
ENSG00000109919	354	3.81196e-60	1.08329e-59	0.00959158	0.0262935	0.964115	MAIT	chr11	chr11_47603162_C_A	chr11_47703754_C_T	HDL cholesterol
ENSG00000134825	480	2.9098e-123	6.89212e-120	7.37779e-05	0.173923	0.826003	MAIT	chr11	chr11_61824890_A_G	chr11_61824890_A_G	HDL cholesterol
ENSG00000172543	471	4.86719e-190	1.15046e-07	3.71815e-184	0.086973	0.913027	MAIT	chr11	chr11_65879789_A_G	chr11_65799248_G_T	HDL cholesterol
ENSG00000172500	476	3.97771e-14	1.30023e-07	3.03851e-08	0.098421	0.901579	MAIT	chr11	chr11_65895768_T_C	chr11_65799248_G_T	HDL cholesterol
ENSG00000197345	631	3.09967e-32	1.2761e-09	3.62098e-24	0.14822	0.85178	MAIT	chr11	chr11_68905332_G_C	chr11_68826461_A_G	HDL cholesterol
ENSG00000003056	631	1.86396e-12	1.97359e-06	2.86374e-08	0.0293511	0.970647	MAIT	chr12	chr12_8963946_C_T	chr12_8945199_A_G	HDL cholesterol
ENSG00000257105	578	5.41562e-08	8.26533e-06	0.000832045	0.126114	0.873046	MAIT	chr12	chr12_8944927_A_G	chr12_8945199_A_G	HDL cholesterol
ENSG00000197728	295	6.78387e-235	9.51437e-05	1.17811e-231	0.164394	0.835511	MAIT	chr12	chr12_56042145_C_G	chr12_56076169_C_T	HDL cholesterol
ENSG00000166881	423	6.64315e-09	5.14357e-09	0.00859134	0.00566625	0.985742	MAIT	chr12	chr12_57151973_G_A	chr12_57151973_A_G	HDL cholesterol
ENSG00000135124	864	2.55978e-05	0.000103827	0.0343753	0.138603	0.826893	MAIT	chr12	chr12_121231465_C_T	chr12_121231465_C_T	HDL cholesterol
ENSG00000131323	843	9.32974e-17	1.25731e-05	1.60287e-13	0.0206215	0.979366	MAIT	chr14	chr14_102780133_A_G	chr14_102781507_A_C	HDL cholesterol
ENSG00000137880	464	3.48433e-10	3.99634e-05	2.33747e-08	0.00168267	0.998277	MAIT	chr15	chr15_40765309_C_T	chr15_40765309_C_T	HDL cholesterol
ENSG00000263300	654	7.37162e-06	0.000110694	0.00851429	0.126988	0.86438	MAIT	chr17	chr17_592087_G_A	chr17_592087_A_G	HDL cholesterol
ENSG00000109084	330	6.42683e-10	5.48036e-06	1.09447e-06	0.0083412	0.991652	MAIT	chr17	chr17_28317282_C_T	chr17_28368811_A_G	HDL cholesterol
ENSG00000073605	657	2.56171e-50	1.33722e-20	4.80245e-32	0.0240931	0.975907	MAIT	chr17	chr17_39911280_A_G	chr17_39851070_G_T	HDL cholesterol
ENSG00000172057	644	2.36232e-84	3.96674e-20	4.32176e-66	0.0716413	0.928359	MAIT	chr17	chr17_39910119_T_C	chr17_39851070_G_T	HDL cholesterol
ENSG00000159202	622	2.71048e-06	3.22548e-05	0.0101694	0.120147	0.869649	MAIT	chr17	chr17_48922311_T_C	chr17_48880625_A_G	HDL cholesterol
ENSG00000078747	499	5.54457e-41	2.54079e-11	1.60332e-31	0.0725445	0.927456	MAIT	chr20	chr20_34338530_G_A	chr20_34364319_A_G	HDL cholesterol
ENSG00000125971	305	1.76092e-11	5.86297e-11	0.0300023	0.0990214	0.870976	MAIT	chr20	chr20_34500864_G_A	chr20_34624251_A_G	HDL cholesterol
ENSG00000099985	479	6.81122e-11	0.00139274	3.21482e-09	0.0648021	0.933805	MAIT	chr22	chr22_30362247_C_T	chr22_30172749_A_G	HDL cholesterol
ENSG00000239282	514	0.000499739	0.000384347	0.0430519	0.0321872	0.923877	MAIT	chr22	chr22_30388122_A_C	chr22_30386742_A_G	HDL cholesterol
ENSG00000099992	593	6.51783e-15	2.41443e-05	5.8807e-12	0.020805	0.979171	MAIT	chr22	chr22_30415123_G_A	chr22_30398730_C_T	HDL cholesterol
ENSG00000099999	778	1.90907e-12	1.94311e-05	5.96879e-09	0.059812	0.940169	MAIT	chr22	chr22_30427126_T_G	chr22_30398730_C_T	HDL cholesterol
ENSG00000100003	731	5.84462e-16	2.10032e-05	1.89827e-12	0.0672837	0.932695	MAIT	chr22	chr22_30398961_A_C	chr22_30398730_C_T	HDL cholesterol
ENSG00000242114	697	1.7268e-22	1.37174e-05	5.63361e-19	0.0437963	0.95619	MAIT	chr22	chr22_30432246_A_G	chr22_30398730_C_T	HDL cholesterol
ENSG00000184381	831	8.14859e-33	2.34386e-12	3.44647e-22	0.0982323	0.901768	MAIT	chr22	chr22_38176519_C_G	chr22_38176519_C_G	HDL cholesterol
ENSG00000100221	544	2.75823e-12	6.12389e-09	6.45832e-05	0.142532	0.857404	MAIT	chr22	chr22_38669167_A_G	chr22_38669167_A_G	HDL cholesterol
ENSG00000116641	768	1.03718e-69	1.18842e-05	8.98899e-66	0.102103	0.897885	NK	chr1	chr1_62688282_C_T	chr1_62688282_C_T	HDL cholesterol
ENSG00000286863	1585	1.66882e-28	0.00199067	3.14863e-27	0.0369288	0.961081	NK	chr1	chr1_72346641_G_A	chr1_72371556_C_T	HDL cholesterol
ENSG00000117505	502	1.46713e-31	3.82588e-17	3.07069e-16	0.0791542	0.920846	NK	chr1	chr1_93396463_T_C	chr1_93370661_A_C	HDL cholesterol
ENSG00000031698	655	5.73669e-21	2.11906e-21	0.0848251	0.0304486	0.884726	NK	chr1	chr1_109275908_C_T	chr1_109275908_C_T	HDL cholesterol
ENSG00000065600	752	7.41856e-09	0.00154503	6.50949e-07	0.134707	0.863748	NK	chr1	chr1_212285673_G_T	chr1_212267786_A_G	HDL cholesterol
ENSG00000011523	725	1.50879e-10	9.92062e-08	2.93836e-05	0.0183387	0.981632	NK	chr2	chr2_65052280_A_G	chr2_65052280_A_G	HDL cholesterol
ENSG00000075975	758	9.92516e-08	1.70229e-06	0.00437625	0.0741365	0.921485	NK	chr3	chr3_12559338_G_A	chr3_12548397_A_G	HDL cholesterol
ENSG00000287042	1665	1.70912e-37	3.91582e-08	1.89639e-31	0.0426544	0.957346	NK	chr3	chr3_15792146_C_T	chr3_15804504_C_T	HDL cholesterol
ENSG00000227398	326	7.53471e-09	0.00117396	6.76576e-07	0.104521	0.894304	NK	chr3	chr3_47255409_C_G	chr3_47240813_A_G	HDL cholesterol
ENSG00000004534	587	2.79737e-43	7.53369e-20	2.50513e-25	0.0665331	0.933467	NK	chr3	chr3_49958085_T_C	chr3_49984651_A_G	HDL cholesterol
ENSG00000010322	406	2.49594e-13	1.86182e-12	0.00336761	0.0241478	0.972485	NK	chr3	chr3_52437926_G_A	chr3_52437926_A_G	HDL cholesterol
ENSG00000163935	792	6.17747e-33	2.01867e-08	3.53374e-26	0.11459	0.88541	NK	chr3	chr3_53069139_C_T	chr3_52804638_C_T	HDL cholesterol
ENSG00000127419	881	1.14958e-07	3.54816e-07	0.0355101	0.108746	0.855743	NK	chr4	chr4_976324_A_G	chr4_976324_A_G	HDL cholesterol
ENSG00000145214	894	2.6294e-110	2.35925e-08	8.12215e-105	0.00629395	0.993706	NK	chr4	chr4_973657_G_A	chr4_976324_A_G	HDL cholesterol
ENSG00000127418	839	1.122e-07	3.22509e-07	0.0346576	0.098754	0.866588	NK	chr4	chr4_976324_A_G	chr4_976324_A_G	HDL cholesterol
ENSG00000138778	676	4.87679e-09	1.86469e-08	0.0248685	0.0942061	0.880925	NK	chr4	chr4_103021557_A_C	chr4_103021557_A_C	HDL cholesterol
ENSG00000064651	514	1.31128e-06	5.51777e-07	0.0610509	0.0247757	0.914171	NK	chr5	chr5_128070567_G_T	chr5_128014857_C_T	HDL cholesterol
ENSG00000055147	728	9.1867e-13	6.2999e-06	1.51554e-08	0.103033	0.896961	NK	chr5	chr5_153993785_C_G	chr5_153995332_A_G	HDL cholesterol
ENSG00000186470	914	2.71356e-260	1.19997e-05	3.65368e-256	0.160731	0.839257	NK	chr6	chr6_26371451_A_G	chr6_26455846_G_T	HDL cholesterol
ENSG00000291104	849	2.07298e-16	9.16726e-06	3.32219e-12	0.146062	0.853929	NK	chr6	chr6_26455846_T_G	chr6_26455846_G_T	HDL cholesterol
ENSG00000187626	561	4.43598e-11	8.48664e-09	0.000712646	0.135475	0.863812	NK	chr6	chr6_28333418_A_G	chr6_28333418_A_G	HDL cholesterol
ENSG00000204463	760	4.34236e-16	6.0597e-15	0.00141073	0.0187066	0.979883	NK	chr6	chr6_31641495_T_C	chr6_31641495_C_T	HDL cholesterol
ENSG00000030110	1040	1.27709e-12	0.000679651	6.36716e-11	0.0329187	0.966402	NK	chr6	chr6_33582248_A_G	chr6_33576516_C_T	HDL cholesterol
ENSG00000064995	569	1.61928e-25	1.05491e-25	0.0388605	0.0243796	0.93676	NK	chr6	chr6_34825347_G_A	chr6_34825347_A_G	HDL cholesterol
ENSG00000124587	623	9.83074e-107	8.62508e-13	4.55474e-96	0.0390004	0.961	NK	chr6	chr6_42969162_C_T	chr6_42947283_A_G	HDL cholesterol
ENSG00000197442	848	8.88951e-196	9.586e-06	1.46708e-192	0.0148408	0.98515	NK	chr6	chr6_136761810_A_G	chr6_136814334_A_G	HDL cholesterol
ENSG00000286646	459	7.13578e-13	2.02099e-05	1.18414e-09	0.0325697	0.96741	NK	chr6	chr6_136761810_A_G	chr6_136814334_A_G	HDL cholesterol
ENSG00000105856	498	2.74289e-09	0.000144352	1.61241e-06	0.0839414	0.915913	NK	chr7	chr7_107169662_A_C	chr7_107169662_A_C	HDL cholesterol
ENSG00000253320	995	9.96783e-50	1.29853e-08	1.00387e-42	0.129906	0.870094	NK	chr8	chr8_102871402_G_A	chr8_102864552_C_T	HDL cholesterol
ENSG00000165030	720	1.9832e-15	0.000237214	1.2676e-13	0.0141764	0.985586	NK	chr9	chr9_91366514_C_G	chr9_91370999_G_T	HDL cholesterol
ENSG00000148572	632	9.57851e-05	0.000157495	0.0106001	0.0164566	0.97269	NK	chr10	chr10_63229171_A_T	chr10_63229171_A_T	HDL cholesterol
ENSG00000171988	1368	4.25636e-07	7.21664e-05	0.000390236	0.0654477	0.93409	NK	chr10	chr10_63344740_A_G	chr10_63431885_G_T	HDL cholesterol
ENSG00000165476	830	1.57932e-06	0.000150116	0.00090767	0.0853614	0.913579	NK	chr10	chr10_63515167_A_G	chr10_63431885_G_T	HDL cholesterol
ENSG00000095485	613	5.74612e-08	6.04211e-05	1.85774e-05	0.018553	0.981368	NK	chr10	chr10_100152437_C_T	chr10_100152307_C_T	HDL cholesterol
ENSG00000119927	712	3.66396e-43	4.98351e-41	0.00103187	0.13949	0.859478	NK	chr10	chr10_112180571_T_C	chr10_112180571_C_T	HDL cholesterol
ENSG00000110628	761	4.92431e-65	2.32664e-08	4.87099e-60	0.00130275	0.998697	NK	chr11	chr11_2921363_G_A	chr11_2921363_A_G	HDL cholesterol
ENSG00000109919	354	1.2432e-69	9.81379e-60	3.12811e-12	0.023717	0.976283	NK	chr11	chr11_47618877_G_C	chr11_47703754_C_T	HDL cholesterol
ENSG00000213445	435	2.12113e-12	1.98974e-11	0.000522458	0.00390539	0.995572	NK	chr11	chr11_65638129_G_T	chr11_65638129_G_T	HDL cholesterol
ENSG00000172543	471	5.64966e-145	1.34879e-07	4.3159e-139	0.102139	0.897861	NK	chr11	chr11_65885771_C_T	chr11_65799248_G_T	HDL cholesterol
ENSG00000172500	476	1.11311e-46	1.15134e-07	8.50287e-41	0.0870363	0.912964	NK	chr11	chr11_65877883_A_G	chr11_65799248_G_T	HDL cholesterol
ENSG00000197345	631	4.16424e-73	1.25943e-09	4.86459e-65	0.14627	0.85373	NK	chr11	chr11_68911166_C_T	chr11_68826461_A_G	HDL cholesterol
ENSG00000132740	706	6.85546e-71	1.04407e-09	8.00859e-63	0.121089	0.878911	NK	chr11	chr11_68941263_C_T	chr11_68826461_A_G	HDL cholesterol
ENSG00000095139	513	0.000118075	0.000446264	0.031848	0.119521	0.848067	NK	chr11	chr11_118554348_A_G	chr11_118545538_C_T	HDL cholesterol
ENSG00000197728	295	4.45091e-285	9.51434e-05	7.7296e-282	0.164394	0.835511	NK	chr12	chr12_56042145_C_G	chr12_56076169_C_T	HDL cholesterol
ENSG00000130787	505	3.39596e-14	4.28027e-13	0.00125997	0.0148968	0.983843	NK	chr12	chr12_122845190_A_G	chr12_122858338_C_T	HDL cholesterol
ENSG00000150967	391	7.56619e-18	9.35701e-18	0.0145868	0.017071	0.968342	NK	chr12	chr12_123013706_G_T	chr12_123013706_G_T	HDL cholesterol
ENSG00000182196	210	3.3498e-19	1.58414e-17	0.000645794	0.0295702	0.969784	NK	chr12	chr12_122966471_G_C	chr12_123013706_G_T	HDL cholesterol
ENSG00000183955	742	1.8061e-22	2.03386e-18	9.04976e-06	0.101011	0.89898	NK	chr12	chr12_123298319_C_T	chr12_123333029_C_G	HDL cholesterol
ENSG00000120688	322	0.00108151	0.000677316	0.0231388	0.0135296	0.961573	NK	chr13	chr13_41114931_A_G	chr13_41114931_A_G	HDL cholesterol
ENSG00000119596	539	1.69649e-08	1.07538e-05	0.000110209	0.068929	0.93095	NK	chr14	chr14_74842055_T_C	chr14_74877126_A_T	HDL cholesterol
ENSG00000119689	436	6.39677e-08	1.80106e-05	0.000337281	0.0940584	0.905586	NK	chr14	chr14_74794938_G_A	chr14_74877126_A_T	HDL cholesterol
ENSG00000165409	1325	7.18136e-15	1.20511e-05	2.37603e-11	0.0389113	0.961077	NK	chr14	chr14_81194653_C_T	chr14_81207983_A_C	HDL cholesterol
ENSG00000284959	1176	7.01031e-23	8.7686e-06	2.52427e-19	0.0306046	0.969387	NK	chr14	chr14_81170730_G_A	chr14_81207983_A_C	HDL cholesterol
ENSG00000131323	843	6.94565e-14	2.24727e-05	1.19328e-10	0.0376464	0.962331	NK	chr14	chr14_102780133_A_G	chr14_102781507_A_C	HDL cholesterol
ENSG00000137880	464	4.47076e-133	3.29046e-05	2.99922e-131	0.00120865	0.998758	NK	chr15	chr15_40765309_C_T	chr15_40765309_C_T	HDL cholesterol
ENSG00000104129	551	2.57549e-07	0.000225996	1.79155e-05	0.0147356	0.98502	NK	chr15	chr15_40904969_C_T	chr15_40765309_C_T	HDL cholesterol
ENSG00000137845	902	4.76152e-123	5.44744e-33	8.74106e-94	2.34157e-08	1	NK	chr15	chr15_58499217_G_T	chr15_58499217_G_T	HDL cholesterol
ENSG00000185088	777	1.35771e-12	1.81917e-11	0.00234668	0.0304756	0.967178	NK	chr15	chr15_63087527_G_T	chr15_63087527_G_T	HDL cholesterol
ENSG00000178761	401	7.13758e-07	0.000539323	4.68402e-05	0.0344279	0.964985	NK	chr15	chr15_74946322_A_G	chr15_74946322_A_G	HDL cholesterol
ENSG00000140694	638	1.91625e-06	1.40789e-05	0.0182408	0.133168	0.848575	NK	chr16	chr16_14618931_C_G	chr16_14618931_C_G	HDL cholesterol
ENSG00000169592	304	1.177e-10	3.17159e-09	0.00388955	0.103917	0.892194	NK	chr16	chr16_29983601_C_T	chr16_29983601_C_T	HDL cholesterol
ENSG00000141098	318	1.64365e-56	3.53401e-53	1.77522e-05	0.0372064	0.962776	NK	chr16	chr16_67805225_C_T	chr16_67805225_C_T	HDL cholesterol
ENSG00000260891	376	3.51864e-53	1.71748e-50	0.000226346	0.109591	0.890182	NK	chr16	chr16_68146339_A_G	chr16_68146339_A_G	HDL cholesterol
ENSG00000153815	2211	3.46384e-41	4.25646e-40	0.00363836	0.0441702	0.952191	NK	chr16	chr16_81501185_T_C	chr16_81501185_C_T	HDL cholesterol
ENSG00000109084	330	1.23289e-09	1.51493e-05	2.09957e-06	0.0248236	0.975159	NK	chr17	chr17_28366237_C_T	chr17_28368811_A_G	HDL cholesterol
ENSG00000108784	400	4.00596e-12	8.83547e-11	0.00237304	0.051393	0.946234	NK	chr17	chr17_42629543_G_T	chr17_42629543_G_T	HDL cholesterol
ENSG00000108788	379	3.82057e-11	4.68014e-11	0.025866	0.0307421	0.943392	NK	chr17	chr17_42579393_G_C	chr17_42629543_G_T	HDL cholesterol
ENSG00000108468	639	1.71695e-15	0.000239399	1.10986e-12	0.153905	0.845856	NK	chr17	chr17_48153529_C_T	chr17_48153529_C_T	HDL cholesterol
ENSG00000159199	610	6.97164e-36	3.35594e-05	2.61528e-32	0.125017	0.87495	NK	chr17	chr17_48906680_T_A	chr17_48880625_A_G	HDL cholesterol
ENSG00000159202	622	1.33532e-17	3.48133e-05	5.00996e-14	0.129745	0.87022	NK	chr17	chr17_48915871_C_G	chr17_48880625_A_G	HDL cholesterol
ENSG00000142039	494	1.40681e-06	0.000219848	0.00102255	0.158958	0.839798	NK	chr19	chr19_41234990_T_C	chr19_41234990_C_T	HDL cholesterol
ENSG00000101444	338	2.68619e-21	5.48356e-11	3.53477e-12	0.0712296	0.92877	NK	chr20	chr20_34338530_G_A	chr20_34364319_A_G	HDL cholesterol
ENSG00000078747	499	8.04227e-102	2.42167e-11	2.32558e-92	0.0690964	0.930904	NK	chr20	chr20_34338530_G_A	chr20_34364319_A_G	HDL cholesterol
ENSG00000125971	305	8.19224e-19	5.70025e-11	1.39578e-09	0.0962162	0.903784	NK	chr20	chr20_34500864_G_A	chr20_34624251_A_G	HDL cholesterol
ENSG00000286803	449	3.7508e-10	3.02501e-09	0.014604	0.116912	0.868484	NK	chr20	chr20_34845826_A_G	chr20_34845826_A_G	HDL cholesterol
ENSG00000100991	757	1.47075e-12	5.8054e-10	0.00035949	0.141041	0.8586	NK	chr20	chr20_35016239_T_C	chr20_35016239_C_T	HDL cholesterol
ENSG00000087460	747	8.43437e-10	7.79365e-06	1.52898e-07	0.000413256	0.999579	NK	chr20	chr20_58891038_G_T	chr20_58891038_G_T	HDL cholesterol
ENSG00000182871	1305	1.1117e-163	2.74032e-05	5.7865e-160	0.141891	0.858081	NK	chr21	chr21_45482466_G_A	chr21_45484501_C_T	HDL cholesterol
ENSG00000185651	566	1.24553e-27	6.02093e-23	1.56373e-06	0.0746661	0.925332	NK	chr22	chr22_21570728_A_G	chr22_21570728_A_G	HDL cholesterol
ENSG00000279159	572	4.22152e-05	0.0010288	0.00782557	0.189911	0.801193	NK	chr22	chr22_30111369_G_C	chr22_30111369_C_G	HDL cholesterol
ENSG00000239282	514	0.00114176	0.000646859	0.0983612	0.0548812	0.844969	NK	chr22	chr22_30386742_G_A	chr22_30386742_A_G	HDL cholesterol
ENSG00000099992	593	3.40675e-10	6.1582e-05	3.07373e-07	0.0546169	0.945321	NK	chr22	chr22_30424719_A_G	chr22_30398730_C_T	HDL cholesterol
ENSG00000242114	697	5.32521e-11	2.73545e-05	1.73733e-07	0.0883315	0.911641	NK	chr22	chr22_30432246_A_G	chr22_30398730_C_T	HDL cholesterol
ENSG00000184381	831	1.85511e-81	2.8581e-13	7.84622e-71	0.0110995	0.9889	NK	chr22	chr22_38181508_G_A	chr22_38176519_C_G	HDL cholesterol
ENSG00000100221	544	1.5516e-16	5.75796e-09	3.63303e-09	0.133955	0.866045	NK	chr22	chr22_38695146_T_C	chr22_38669167_A_G	HDL cholesterol
ENSG00000291129	598	3.75802e-55	4.79532e-53	0.000933907	0.118288	0.880778	NK_CD56bright	chr1	chr1_39552837_C_T	chr1_39552837_C_T	HDL cholesterol
ENSG00000066027	790	1.40005e-10	0.00063823	2.45604e-08	0.111074	0.888288	NK_CD56bright	chr1	chr1_212379769_G_C	chr1_212250447_G_T	HDL cholesterol
ENSG00000234915	651	8.66838e-06	0.00103562	0.00152015	0.180798	0.816637	NK_CD56bright	chr1	chr1_212250447_G_T	chr1_212250447_G_T	HDL cholesterol
ENSG00000035115	696	1.68177e-11	0.000124706	1.08448e-08	0.0794953	0.92038	NK_CD56bright	chr2	chr2_264019_C_A	chr2_264019_A_C	HDL cholesterol
ENSG00000143727	526	2.22663e-05	0.00013126	0.0143577	0.0837372	0.901752	NK_CD56bright	chr2	chr2_264621_A_C	chr2_264019_A_C	HDL cholesterol
ENSG00000224043	822	4.77869e-06	0.00011021	0.00214214	0.0484542	0.949289	NK_CD56bright	chr2	chr2_134895785_C_T	chr2_134840058_G_T	HDL cholesterol
ENSG00000153086	518	1.0965e-05	0.000176102	0.00477425	0.0757566	0.919282	NK_CD56bright	chr2	chr2_134840058_T_G	chr2_134840058_G_T	HDL cholesterol
ENSG00000187514	597	7.29778e-09	0.000848858	2.78934e-07	0.0314772	0.967674	NK_CD56bright	chr2	chr2_231717190_A_G	chr2_231720615_A_G	HDL cholesterol
ENSG00000169814	746	8.13622e-09	4.36568e-08	0.019628	0.104443	0.875929	NK_CD56bright	chr3	chr3_15743384_A_C	chr3_15804504_C_T	HDL cholesterol
ENSG00000287042	1665	6.92189e-11	4.13652e-08	7.68031e-05	0.0451052	0.954818	NK_CD56bright	chr3	chr3_15847891_G_C	chr3_15804504_C_T	HDL cholesterol
ENSG00000004534	587	3.58756e-21	1.56794e-19	0.00321278	0.139557	0.85723	NK_CD56bright	chr3	chr3_49984656_G_A	chr3_49984651_A_G	HDL cholesterol
ENSG00000010322	406	9.14677e-12	2.23335e-12	0.123411	0.0292858	0.847303	NK_CD56bright	chr3	chr3_52437926_G_A	chr3_52437926_A_G	HDL cholesterol
ENSG00000163935	792	3.42708e-18	2.22167e-08	1.96042e-11	0.126214	0.873786	NK_CD56bright	chr3	chr3_53093661_G_T	chr3_52804638_C_T	HDL cholesterol
ENSG00000145214	894	3.3278e-20	2.11562e-08	1.02795e-14	0.00554065	0.994459	NK_CD56bright	chr4	chr4_973657_G_A	chr4_976324_A_G	HDL cholesterol
ENSG00000157404	853	1.51016e-07	9.78763e-07	0.0242132	0.156111	0.819675	NK_CD56bright	chr4	chr4_54634547_G_T	chr4_54643022_A_G	HDL cholesterol
ENSG00000170365	633	0.0029199	0.000895282	0.144579	0.0435219	0.808084	NK_CD56bright	chr4	chr4_145424283_A_G	chr4_145424283_A_G	HDL cholesterol
ENSG00000245937	651	6.9527e-07	4.08257e-07	0.0323264	0.0180322	0.94964	NK_CD56bright	chr5	chr5_128083158_C_G	chr5_128014857_C_T	HDL cholesterol
ENSG00000186470	914	4.69642e-142	1.20844e-05	6.32351e-138	0.161873	0.838115	NK_CD56bright	chr6	chr6_26362415_T_C	chr6_26455846_G_T	HDL cholesterol
ENSG00000231074	1427	3.97126e-14	9.35818e-14	0.0400843	0.0935915	0.866324	NK_CD56bright	chr6	chr6_30317535_G_C	chr6_30317535_C_G	HDL cholesterol
ENSG00000213719	563	6.58553e-15	3.46781e-14	0.0140432	0.0730361	0.912921	NK_CD56bright	chr6	chr6_31641495_T_C	chr6_31641495_C_T	HDL cholesterol
ENSG00000124587	623	1.48275e-33	7.78874e-13	6.8698e-23	0.0351216	0.964878	NK_CD56bright	chr6	chr6_42949279_A_G	chr6_42947283_A_G	HDL cholesterol
ENSG00000197442	848	1.89071e-56	8.91097e-06	3.12032e-53	0.0137256	0.986265	NK_CD56bright	chr6	chr6_136761810_A_G	chr6_136814334_A_G	HDL cholesterol
ENSG00000105856	498	2.87204e-09	0.000156969	1.68833e-06	0.0913658	0.908476	NK_CD56bright	chr7	chr7_107160950_C_G	chr7_107169662_A_C	HDL cholesterol
ENSG00000179144	1014	1.1752e-11	1.55368e-05	1.47126e-07	0.193702	0.806282	NK_CD56bright	chr7	chr7_150614415_G_A	chr7_150512548_G_T	HDL cholesterol
ENSG00000137154	554	4.34647e-13	1.64504e-06	9.03817e-09	0.0332406	0.966758	NK_CD56bright	chr9	chr9_19387993_G_A	chr9_19355200_A_G	HDL cholesterol
ENSG00000110628	761	1.36802e-10	4.88985e-08	1.3532e-05	0.00384076	0.996146	NK_CD56bright	chr11	chr11_2921363_G_A	chr11_2921363_A_G	HDL cholesterol
ENSG00000285533	441	2.1877e-10	4.15762e-10	0.0538855	0.101563	0.844552	NK_CD56bright	chr11	chr11_65638129_G_T	chr11_65638129_G_T	HDL cholesterol
ENSG00000172638	451	1.09837e-08	2.05134e-07	0.00839399	0.155933	0.835673	NK_CD56bright	chr11	chr11_65879086_C_A	chr11_65799248_G_T	HDL cholesterol
ENSG00000172543	471	1.33645e-25	1.45306e-07	1.02094e-19	0.110112	0.889888	NK_CD56bright	chr11	chr11_65888811_G_A	chr11_65799248_G_T	HDL cholesterol
ENSG00000172500	476	3.67599e-13	1.2155e-07	2.80803e-07	0.0919419	0.908058	NK_CD56bright	chr11	chr11_65895768_T_C	chr11_65799248_G_T	HDL cholesterol
ENSG00000197345	631	1.7919e-26	1.41337e-09	2.09327e-18	0.164271	0.835729	NK_CD56bright	chr11	chr11_68905332_G_C	chr11_68826461_A_G	HDL cholesterol
ENSG00000150455	642	2.05452e-10	1.81929e-10	0.0428941	0.0370628	0.920043	NK_CD56bright	chr11	chr11_126356880_G_C	chr11_126355981_C_G	HDL cholesterol
ENSG00000003056	631	2.65689e-24	1.41254e-06	4.08199e-20	0.0207226	0.979276	NK_CD56bright	chr12	chr12_8946438_G_A	chr12_8945199_A_G	HDL cholesterol
ENSG00000197728	295	7.19469e-267	9.51444e-05	1.24945e-263	0.164395	0.835509	NK_CD56bright	chr12	chr12_56042145_C_G	chr12_56076169_C_T	HDL cholesterol
ENSG00000111328	767	4.38032e-27	4.04323e-26	0.00498871	0.0450981	0.949913	NK_CD56bright	chr12	chr12_123251537_G_T	chr12_123251537_G_T	HDL cholesterol
ENSG00000131323	843	4.71971e-07	2.88137e-05	0.000810857	0.0485521	0.950608	NK_CD56bright	chr14	chr14_102781507_C_A	chr14_102781507_A_C	HDL cholesterol
ENSG00000137880	464	2.41977e-08	0.000944911	1.62331e-06	0.0624529	0.936601	NK_CD56bright	chr15	chr15_40792680_G_A	chr15_40765309_C_T	HDL cholesterol
ENSG00000137845	902	2.97651e-75	5.44754e-33	5.46418e-46	4.23123e-08	1	NK_CD56bright	chr15	chr15_58499217_G_T	chr15_58499217_G_T	HDL cholesterol
ENSG00000178802	400	7.52583e-05	0.000897588	0.00495049	0.0581073	0.935969	NK_CD56bright	chr15	chr15_74946322_A_G	chr15_74946322_A_G	HDL cholesterol
ENSG00000169180	588	0.000224123	0.00538248	0.00767614	0.183545	0.803172	NK_CD56bright	chr16	chr16_28127756_G_A	chr16_28127756_A_G	HDL cholesterol
ENSG00000102882	244	1.61441e-08	4.36347e-07	0.00500483	0.134411	0.860583	NK_CD56bright	chr16	chr16_30015148_G_A	chr16_30016373_A_G	HDL cholesterol
ENSG00000153815	2211	9.93944e-41	3.20916e-40	0.0104402	0.0331672	0.956393	NK_CD56bright	chr16	chr16_81501185_T_C	chr16_81501185_C_T	HDL cholesterol
ENSG00000141252	1468	1.35582e-06	4.35291e-05	0.00144455	0.045537	0.952974	NK_CD56bright	chr17	chr17_592087_G_A	chr17_592087_A_G	HDL cholesterol
ENSG00000073605	657	1.21303e-30	6.33223e-20	2.27407e-12	0.117828	0.882172	NK_CD56bright	chr17	chr17_39896954_C_G	chr17_39851070_G_T	HDL cholesterol
ENSG00000172057	644	6.17705e-46	4.21983e-20	1.13006e-27	0.0762761	0.923724	NK_CD56bright	chr17	chr17_39864166_T_C	chr17_39851070_G_T	HDL cholesterol
ENSG00000068120	375	1.35004e-10	1.57977e-10	0.0864418	0.100338	0.81322	NK_CD56bright	chr17	chr17_42629543_G_T	chr17_42629543_G_T	HDL cholesterol
ENSG00000159202	622	1.87934e-06	3.65105e-05	0.00705109	0.136127	0.856784	NK_CD56bright	chr17	chr17_48882163_G_A	chr17_48880625_A_G	HDL cholesterol
ENSG00000105323	612	8.15827e-09	0.000253031	5.92991e-06	0.183102	0.81664	NK_CD56bright	chr19	chr19_41232091_A_G	chr19_41234990_C_T	HDL cholesterol
ENSG00000078747	499	2.4518e-12	5.63085e-11	0.00708985	0.161996	0.830914	NK_CD56bright	chr20	chr20_34433151_A_G	chr20_34364319_A_G	HDL cholesterol
ENSG00000236388	263	2.51356e-24	6.26257e-11	5.624e-15	0.139262	0.860738	NK_CD56bright	chr20	chr20_34456645_T_A	chr20_34364319_A_G	HDL cholesterol
ENSG00000101000	589	1.19899e-10	1.38991e-09	0.0124949	0.144002	0.843503	NK_CD56bright	chr20	chr20_35162339_T_C	chr20_35162339_C_T	HDL cholesterol
ENSG00000182871	1305	1.05078e-27	2.72416e-05	5.4694e-24	0.141049	0.858923	NK_CD56bright	chr21	chr21_45485127_C_T	chr21_45484501_C_T	HDL cholesterol
ENSG00000173638	1019	8.54823e-07	2.80753e-05	0.00512708	0.167563	0.827281	NK_CD56bright	chr21	chr21_45479365_A_G	chr21_45484501_C_T	HDL cholesterol
ENSG00000184381	831	1.26733e-21	3.68826e-13	5.3602e-11	0.0146142	0.985386	NK_CD56bright	chr22	chr22_38181508_G_A	chr22_38176519_C_G	HDL cholesterol
ENSG00000185022	698	1.28876e-29	1.39147e-12	5.45086e-19	0.0579105	0.94209	NK_CD56bright	chr22	chr22_38176519_C_G	chr22_38176519_C_G	HDL cholesterol
ENSG00000100201	476	6.81423e-16	9.10991e-09	4.48453e-09	0.0590125	0.940988	NK_CD56bright	chr22	chr22_38493652_C_T	chr22_38585005_C_T	HDL cholesterol
ENSG00000127603	1466	6.47166e-54	8.65687e-53	0.011962	0.159393	0.828645	NK_Proliferating	chr1	chr1_39552837_C_T	chr1_39552837_C_T	HDL cholesterol
ENSG00000116641	768	7.21015e-07	1.26308e-05	0.00624889	0.108586	0.885151	NK_Proliferating	chr1	chr1_62694611_C_T	chr1_62688282_C_T	HDL cholesterol
ENSG00000115850	434	4.16693e-08	1.01712e-08	0.160266	0.0383186	0.801415	NK_Proliferating	chr2	chr2_135851076_G_A	chr2_135851076_A_G	HDL cholesterol
ENSG00000145214	894	5.26092e-12	3.00711e-08	1.62509e-06	0.0082972	0.991701	NK_Proliferating	chr4	chr4_976324_A_G	chr4_976324_A_G	HDL cholesterol
ENSG00000245937	651	6.45821e-07	1.91484e-06	0.0300273	0.0881482	0.881822	NK_Proliferating	chr5	chr5_128072991_C_T	chr5_128014857_C_T	HDL cholesterol
ENSG00000186470	913	1.01168e-52	1.1742e-05	1.36218e-48	0.157258	0.84273	NK_Proliferating	chr6	chr6_26370431_C_T	chr6_26455846_G_T	HDL cholesterol
ENSG00000276368	479	1.53583e-10	2.85656e-07	7.11317e-05	0.131432	0.868496	NK_Proliferating	chr6	chr6_27901014_C_T	chr6_27901014_C_T	HDL cholesterol
ENSG00000204257	1656	4.75067e-06	0.00145735	0.000341353	0.103822	0.894375	NK_Proliferating	chr6	chr6_32876326_A_G	chr6_32876326_A_G	HDL cholesterol
ENSG00000124587	623	9.08856e-15	3.11645e-12	0.000421088	0.143534	0.856045	NK_Proliferating	chr6	chr6_42947283_G_A	chr6_42947283_A_G	HDL cholesterol
ENSG00000197442	848	1.04294e-13	1.13705e-05	1.72122e-10	0.0177888	0.9822	NK_Proliferating	chr6	chr6_136762000_C_T	chr6_136814334_A_G	HDL cholesterol
ENSG00000165030	720	0.000198207	0.000267584	0.0126687	0.0161324	0.970733	NK_Proliferating	chr9	chr9_91370999_G_T	chr9_91370999_G_T	HDL cholesterol
ENSG00000149485	492	2.82648e-123	6.65726e-120	7.16652e-05	0.167962	0.831966	NK_Proliferating	chr11	chr11_61824890_A_G	chr11_61824890_A_G	HDL cholesterol
ENSG00000172543	471	3.72084e-43	1.374e-07	2.84243e-37	0.104067	0.895933	NK_Proliferating	chr11	chr11_65876556_T_C	chr11_65799248_G_T	HDL cholesterol
ENSG00000197728	295	2.91137e-174	9.51789e-05	5.05598e-171	0.164455	0.835449	NK_Proliferating	chr12	chr12_56042145_C_G	chr12_56076169_C_T	HDL cholesterol
ENSG00000137880	464	4.54125e-13	3.35042e-05	3.0465e-11	0.00124892	0.998718	NK_Proliferating	chr15	chr15_40765309_C_T	chr15_40765309_C_T	HDL cholesterol
ENSG00000137845	902	6.01816e-31	3.85668e-31	0.110479	0.0699801	0.81954	NK_Proliferating	chr15	chr15_58499217_G_T	chr15_58499217_G_T	HDL cholesterol
ENSG00000102882	244	1.19351e-09	9.93123e-08	0.000370001	0.029818	0.969812	NK_Proliferating	chr16	chr16_30037232_C_T	chr16_30016373_A_G	HDL cholesterol
ENSG00000220205	658	0.00034423	0.000841158	0.0358348	0.0866895	0.87629	NK_Proliferating	chr17	chr17_8187590_A_G	chr17_8187590_A_G	HDL cholesterol
ENSG00000172057	644	9.71049e-41	4.48748e-20	1.77649e-22	0.0811776	0.918822	NK_Proliferating	chr17	chr17_39907676_T_C	chr17_39851070_G_T	HDL cholesterol
ENSG00000159202	622	8.65826e-06	3.57926e-05	0.0324849	0.133456	0.834015	NK_Proliferating	chr17	chr17_48922311_T_C	chr17_48880625_A_G	HDL cholesterol
ENSG00000105323	612	6.35743e-05	4.77244e-05	0.0462095	0.033769	0.91991	NK_Proliferating	chr19	chr19_41233629_G_C	chr19_41234990_C_T	HDL cholesterol
ENSG00000182871	1305	4.47789e-06	1.63265e-05	0.0233078	0.0842066	0.892465	NK_Proliferating	chr21	chr21_45487565_G_A	chr21_45484501_C_T	HDL cholesterol
ENSG00000185651	566	7.76861e-24	6.78626e-23	0.00975333	0.0842941	0.905953	NK_Proliferating	chr22	chr22_21620414_G_C	chr22_21570728_A_G	HDL cholesterol
ENSG00000100201	476	2.4495e-11	1.14598e-08	0.000161205	0.0744927	0.925346	NK_Proliferating	chr22	chr22_38493652_C_T	chr22_38585005_C_T	HDL cholesterol
ENSG00000116641	768	3.17515e-07	1.98304e-05	0.00275184	0.171042	0.826186	pDC	chr1	chr1_62694611_C_T	chr1_62688282_C_T	HDL cholesterol
ENSG00000285079	809	2.11956e-06	0.000999917	0.00031331	0.146955	0.85173	pDC	chr1	chr1_65644609_A_G	chr1_65608269_C_T	HDL cholesterol
ENSG00000163131	528	3.195e-09	1.61135e-08	0.0123756	0.0614884	0.926136	pDC	chr1	chr1_150764744_A_G	chr1_150752925_A_C	HDL cholesterol
ENSG00000011523	725	2.98527e-07	1.35851e-07	0.058138	0.0255405	0.916321	pDC	chr2	chr2_65052280_A_G	chr2_65052280_A_G	HDL cholesterol
ENSG00000153086	518	2.95227e-05	0.000171263	0.0128544	0.0736557	0.913289	pDC	chr2	chr2_134880474_C_T	chr2_134840058_G_T	HDL cholesterol
ENSG00000144224	459	1.86507e-11	4.28572e-08	8.07321e-05	0.184698	0.815221	pDC	chr2	chr2_135844921_T_G	chr2_135851076_A_G	HDL cholesterol
ENSG00000091436	1473	2.7296e-05	0.00293394	0.000886896	0.0944271	0.901725	pDC	chr2	chr2_173199448_A_G	chr2_173062043_C_T	HDL cholesterol
ENSG00000132155	887	2.73811e-06	1.62013e-06	0.120682	0.0705988	0.808714	pDC	chr3	chr3_12548397_G_A	chr3_12548397_A_G	HDL cholesterol
ENSG00000163935	792	3.95114e-14	2.21723e-08	2.2602e-07	0.12596	0.87404	pDC	chr3	chr3_53091569_T_C	chr3_52804638_C_T	HDL cholesterol
ENSG00000145214	894	2.29946e-13	2.68941e-08	7.10299e-08	0.00731484	0.992685	pDC	chr4	chr4_976324_A_G	chr4_976324_A_G	HDL cholesterol
ENSG00000186470	915	1.51095e-08	1.16616e-05	0.000203442	0.156174	0.843611	pDC	chr6	chr6_26370431_C_T	chr6_26455846_G_T	HDL cholesterol
ENSG00000226979	1376	2.5301e-22	8.58958e-19	1.86817e-05	0.062486	0.937495	pDC	chr6	chr6_31475005_G_A	chr6_31475005_A_G	HDL cholesterol
ENSG00000204308	1011	2.52011e-11	4.23555e-11	0.0295272	0.0487045	0.921768	pDC	chr6	chr6_32200994_G_T	chr6_32200994_G_T	HDL cholesterol
ENSG00000124713	584	5.86525e-14	8.38629e-13	0.00271746	0.0378956	0.959387	pDC	chr6	chr6_42947283_G_A	chr6_42947283_A_G	HDL cholesterol
ENSG00000185811	967	1.02904e-10	1.2358e-07	2.80325e-05	0.0326977	0.967274	pDC	chr7	chr7_50218638_G_A	chr7_50267214_C_G	HDL cholesterol
ENSG00000134824	621	2.09563e-121	6.10591e-120	0.00531345	0.153974	0.840712	pDC	chr11	chr11_61824890_A_G	chr11_61824890_A_G	HDL cholesterol
ENSG00000172543	471	6.36036e-16	1.25955e-07	4.85882e-10	0.0953154	0.904684	pDC	chr11	chr11_65877883_A_G	chr11_65799248_G_T	HDL cholesterol
ENSG00000197345	631	2.40573e-15	1.3994e-09	2.81033e-07	0.162638	0.837361	pDC	chr11	chr11_68954693_C_T	chr11_68826461_A_G	HDL cholesterol
ENSG00000137710	1399	7.12664e-10	1.28933e-06	2.08226e-05	0.0370632	0.962915	pDC	chr11	chr11_110093019_C_G	chr11_110093019_C_G	HDL cholesterol
ENSG00000149289	685	4.58147e-28	6.41869e-07	2.11835e-23	0.028707	0.971292	pDC	chr11	chr11_110093019_C_G	chr11_110093019_C_G	HDL cholesterol
ENSG00000003056	631	6.24007e-07	2.52879e-06	0.0095871	0.0378993	0.95251	pDC	chr12	chr12_8946438_G_A	chr12_8945199_A_G	HDL cholesterol
ENSG00000197728	295	4.22629e-183	9.51633e-05	7.33952e-180	0.164428	0.835477	pDC	chr12	chr12_56042145_C_G	chr12_56076169_C_T	HDL cholesterol
ENSG00000051108	823	0	0	0.000883107	0.0960963	0.903021	pDC	chr16	chr16_56957451_C_T	chr16_56951227_A_G	HDL cholesterol
ENSG00000228386	379	2.38477e-07	0.000126235	0.000337182	0.177662	0.821874	pDC	chr20	chr20_34069035_C_G	chr20_34048672_C_T	HDL cholesterol
ENSG00000182871	1305	1.67113e-05	2.04087e-05	0.0869836	0.105529	0.807451	pDC	chr21	chr21_45479365_A_G	chr21_45484501_C_T	HDL cholesterol
ENSG00000197888	1023	1.01379e-43	9.93891e-08	3.50876e-38	0.0334324	0.966567	Plasmablast	chr4	chr4_68495671_C_T	chr4_68495727_C_T	HDL cholesterol
ENSG00000186470	915	4.34385e-31	1.16335e-05	5.84879e-27	0.155796	0.844193	Plasmablast	chr6	chr6_26371451_A_G	chr6_26455846_G_T	HDL cholesterol
ENSG00000124587	623	2.55702e-16	8.13846e-13	1.18471e-05	0.0367436	0.963245	Plasmablast	chr6	chr6_42947283_G_A	chr6_42947283_A_G	HDL cholesterol
ENSG00000197728	295	3.60223e-110	9.56468e-05	6.25575e-107	0.165269	0.834636	Plasmablast	chr12	chr12_56042145_C_G	chr12_56076169_C_T	HDL cholesterol
ENSG00000169926	1020	1.05751e-07	6.14863e-06	8.3486e-05	0.00385804	0.996052	Plasmablast	chr15	chr15_31345366_G_C	chr15_31345366_C_G	HDL cholesterol
ENSG00000166710	460	0	1	0	0	1	Plasmablast	chr15	chr15_44723275_G_A	chr15_44655236_C_T	HDL cholesterol
ENSG00000198064	181	8.48521e-08	0.000763485	1.54347e-05	0.138017	0.861204	Plasmablast	chr16	chr16_30133058_C_G	chr16_30133058_C_G	HDL cholesterol
ENSG00000220205	658	0.000598251	0.000657798	0.0622788	0.0676088	0.868856	Plasmablast	chr17	chr17_8187590_A_G	chr17_8187590_A_G	HDL cholesterol
ENSG00000185651	566	8.66598e-23	6.33551e-23	0.1088	0.0787285	0.812472	Plasmablast	chr22	chr22_21570728_A_G	chr22_21570728_A_G	HDL cholesterol
ENSG00000100201	476	9.43848e-10	7.04183e-09	0.00621158	0.0453948	0.948394	Plasmablast	chr22	chr22_38594657_G_A	chr22_38585005_C_T	HDL cholesterol
ENSG00000291129	598	8.3131e-54	2.4105e-53	0.0206589	0.0589832	0.920358	Treg	chr1	chr1_39537738_C_T	chr1_39552837_C_T	HDL cholesterol
ENSG00000163131	528	2.50763e-15	4.69243e-09	9.71315e-09	0.017193	0.982807	Treg	chr1	chr1_150764744_A_G	chr1_150752925_A_C	HDL cholesterol
ENSG00000117280	597	2.96707e-06	0.000394619	0.000427787	0.0559522	0.943222	Treg	chr1	chr1_205788696_C_T	chr1_205766763_A_G	HDL cholesterol
ENSG00000065600	752	0.00112971	0.000723538	0.0991273	0.0626512	0.836368	Treg	chr1	chr1_212267786_G_A	chr1_212267786_A_G	HDL cholesterol
ENSG00000035115	696	3.217e-161	2.26649e-05	2.07446e-158	0.0136289	0.986348	Treg	chr2	chr2_264019_C_A	chr2_264019_A_C	HDL cholesterol
ENSG00000011523	725	4.68605e-09	7.47665e-08	0.000912606	0.0135752	0.985512	Treg	chr2	chr2_65049318_T_C	chr2_65052280_A_G	HDL cholesterol
ENSG00000153086	518	2.14205e-05	0.000414915	0.00932666	0.179846	0.810391	Treg	chr2	chr2_134840058_T_G	chr2_134840058_G_T	HDL cholesterol
ENSG00000075975	758	1.29987e-08	1.65252e-06	0.000573144	0.0719362	0.927489	Treg	chr3	chr3_12560442_G_A	chr3_12548397_A_G	HDL cholesterol
ENSG00000132155	887	1.57381e-06	2.18113e-06	0.0693659	0.0952982	0.835332	Treg	chr3	chr3_12548397_G_A	chr3_12548397_A_G	HDL cholesterol
ENSG00000206560	898	4.82691e-09	3.61031e-08	0.01414	0.10488	0.88098	Treg	chr3	chr3_15699932_A_C	chr3_15804504_C_T	HDL cholesterol
ENSG00000287042	1665	1.69678e-15	4.96012e-08	1.8827e-09	0.0542511	0.945749	Treg	chr3	chr3_15763658_A_G	chr3_15804504_C_T	HDL cholesterol
ENSG00000004534	587	4.0838e-26	8.95625e-20	3.65717e-08	0.0792854	0.920715	Treg	chr3	chr3_49984651_G_A	chr3_49984651_A_G	HDL cholesterol
ENSG00000145214	894	4.74031e-36	1.57808e-07	1.46427e-30	0.0477942	0.952206	Treg	chr4	chr4_973657_G_A	chr4_976324_A_G	HDL cholesterol
ENSG00000113658	581	3.12959e-49	0.000182472	2.00952e-46	0.116283	0.883535	Treg	chr5	chr5_136131620_C_G	chr5_136118024_A_G	HDL cholesterol
ENSG00000164574	1448	6.70806e-12	0.000151186	1.53978e-09	0.0337687	0.96608	Treg	chr5	chr5_154093903_G_A	chr5_154100705_C_G	HDL cholesterol
ENSG00000186470	914	2.95835e-152	1.11132e-05	3.98328e-148	0.148782	0.851207	Treg	chr6	chr6_26371451_A_G	chr6_26455846_G_T	HDL cholesterol
ENSG00000124562	664	5.26286e-28	4.60988e-25	0.000211442	0.184392	0.815396	Treg	chr6	chr6_34825347_G_A	chr6_34825347_A_G	HDL cholesterol
ENSG00000124587	623	1.27326e-43	8.7578e-13	5.89921e-33	0.0396159	0.960384	Treg	chr6	chr6_42973586_T_C	chr6_42947283_A_G	HDL cholesterol
ENSG00000106460	1279	4.01333e-08	0.000340762	1.10791e-05	0.0931635	0.906485	Treg	chr7	chr7_12213937_C_T	chr7_12244752_A_G	HDL cholesterol
ENSG00000155096	707	1.35719e-09	3.5751e-09	0.0136684	0.0350539	0.951278	Treg	chr8	chr8_102864552_C_T	chr8_102864552_C_T	HDL cholesterol
ENSG00000253320	995	8.44884e-11	1.07875e-08	0.000850891	0.107751	0.891398	Treg	chr8	chr8_102871402_G_A	chr8_102864552_C_T	HDL cholesterol
ENSG00000137154	554	1.20906e-16	2.58428e-06	2.51414e-12	0.052791	0.947206	Treg	chr9	chr9_19387993_G_A	chr9_19355200_A_G	HDL cholesterol
ENSG00000110628	761	1.51594e-26	4.63166e-08	1.49952e-21	0.00358509	0.996415	Treg	chr11	chr11_2919262_T_C	chr11_2921363_A_G	HDL cholesterol
ENSG00000168071	400	1.4114e-13	1.23863e-14	0.120824	0.00973393	0.869442	Treg	chr11	chr11_64254349_C_T	chr11_64254349_C_T	HDL cholesterol
ENSG00000168060	468	2.11263e-09	2.39028e-09	0.0254044	0.0277963	0.946799	Treg	chr11	chr11_65032422_A_C	chr11_65059615_C_T	HDL cholesterol
ENSG00000213445	435	1.55692e-10	2.72225e-11	0.0383488	0.00574932	0.955902	Treg	chr11	chr11_65638129_G_T	chr11_65638129_G_T	HDL cholesterol
ENSG00000172543	471	1.07103e-66	1.2221e-07	8.18183e-61	0.0924513	0.907549	Treg	chr11	chr11_65879086_C_A	chr11_65799248_G_T	HDL cholesterol
ENSG00000197345	631	5.40768e-30	1.51172e-09	6.31716e-22	0.175772	0.824228	Treg	chr11	chr11_68912400_G_T	chr11_68826461_A_G	HDL cholesterol
ENSG00000285842	1303	3.97326e-49	6.95064e-06	1.82606e-45	0.0309752	0.969018	Treg	chr11	chr11_95578096_T_G	chr11_95578096_G_T	HDL cholesterol
ENSG00000149289	685	8.82494e-08	1.47068e-06	0.00408042	0.0670715	0.928847	Treg	chr11	chr11_110093531_A_G	chr11_110093019_C_G	HDL cholesterol
ENSG00000256269	492	1.24008e-12	4.04236e-11	0.00189858	0.060952	0.937149	Treg	chr11	chr11_119073965_C_T	chr11_119078621_C_T	HDL cholesterol
ENSG00000285909	1046	5.05474e-20	1.59391e-20	0.0899201	0.0274719	0.882608	Treg	chr11	chr11_122651359_T_C	chr11_122651359_C_T	HDL cholesterol
ENSG00000197728	295	9.39036e-243	9.51427e-05	1.63076e-239	0.164393	0.835512	Treg	chr12	chr12_56042145_C_G	chr12_56076169_C_T	HDL cholesterol
ENSG00000150967	391	1.20606e-18	1.02781e-17	0.00232516	0.0188362	0.978839	Treg	chr12	chr12_123013706_G_T	chr12_123013706_G_T	HDL cholesterol
ENSG00000182196	210	2.18022e-18	9.88582e-18	0.00420315	0.0180807	0.977716	Treg	chr12	chr12_122966471_G_C	chr12_123013706_G_T	HDL cholesterol
ENSG00000131323	843	1.04124e-11	1.2861e-05	1.78888e-08	0.0211166	0.978871	Treg	chr14	chr14_102780133_A_G	chr14_102781507_A_C	HDL cholesterol
ENSG00000137880	464	2.15735e-05	3.46203e-05	0.00144726	0.00132534	0.997171	Treg	chr15	chr15_40765309_C_T	chr15_40765309_C_T	HDL cholesterol
ENSG00000259250	547	7.82559e-32	6.0016e-32	0.014366	0.010042	0.975592	Treg	chr15	chr15_58499217_G_T	chr15_58499217_G_T	HDL cholesterol
ENSG00000137845	902	1.47092e-73	1.41247e-31	2.70026e-44	0.0249546	0.975045	Treg	chr15	chr15_58499217_G_T	chr15_58499217_G_T	HDL cholesterol
ENSG00000259589	606	9.44304e-05	0.00014832	0.0190186	0.0289203	0.951818	Treg	chr15	chr15_63618234_G_T	chr15_63618234_G_T	HDL cholesterol
ENSG00000169180	588	2.26378e-05	0.0030691	0.000775338	0.104224	0.891909	Treg	chr16	chr16_28127756_G_A	chr16_28127756_A_G	HDL cholesterol
ENSG00000072736	595	1.06879e-58	4.25912e-52	2.87245e-08	0.113581	0.886419	Treg	chr16	chr16_67999240_C_T	chr16_67998695_A_G	HDL cholesterol
ENSG00000172530	1829	1.32543e-19	4.27664e-07	4.17109e-14	0.133929	0.86607	Treg	chr16	chr16_87975655_G_A	chr16_87970486_A_G	HDL cholesterol
ENSG00000109084	330	1.1232e-08	7.14803e-06	1.91277e-05	0.011184	0.98879	Treg	chr17	chr17_28318965_G_A	chr17_28368811_A_G	HDL cholesterol
ENSG00000172057	644	4.76481e-38	6.72824e-20	8.717e-20	0.122212	0.877788	Treg	chr17	chr17_39864166_T_C	chr17_39851070_G_T	HDL cholesterol
ENSG00000108788	379	8.56059e-11	3.59017e-11	0.0579568	0.0233875	0.918656	Treg	chr17	chr17_42601696_G_A	chr17_42629543_G_T	HDL cholesterol
ENSG00000159202	622	2.46686e-08	3.22969e-05	9.25539e-05	0.120295	0.87958	Treg	chr17	chr17_48922311_T_C	chr17_48880625_A_G	HDL cholesterol
ENSG00000125971	305	5.21982e-14	5.86077e-11	8.89344e-05	0.0989538	0.900957	Treg	chr20	chr20_34508086_G_A	chr20_34624251_A_G	HDL cholesterol
ENSG00000185651	566	9.07448e-24	6.10222e-23	0.0113928	0.0756992	0.912908	Treg	chr22	chr22_21570728_A_G	chr22_21570728_A_G	HDL cholesterol
ENSG00000279159	572	0.000405952	0.000307619	0.0752526	0.0561564	0.867877	Treg	chr22	chr22_30028874_C_G	chr22_30111369_C_G	HDL cholesterol
ENSG00000099992	593	3.5213e-10	2.48527e-05	3.17708e-07	0.0214448	0.97853	Treg	chr22	chr22_30398730_C_T	chr22_30398730_C_T	HDL cholesterol
ENSG00000100003	731	2.67998e-06	5.0399e-05	0.0087043	0.162863	0.82838	Treg	chr22	chr22_30398730_C_T	chr22_30398730_C_T	HDL cholesterol
ENSG00000242114	697	6.42396e-09	2.58401e-05	2.0958e-05	0.083386	0.916567	Treg	chr22	chr22_30398961_A_C	chr22_30398730_C_T	HDL cholesterol
ENSG00000100201	476	3.1473e-12	1.40605e-08	2.07128e-05	0.0916252	0.908354	Treg	chr22	chr22_38598572_C_T	chr22_38585005_C_T	HDL cholesterol
ENSG00000100242	733	7.89462e-11	1.00574e-08	0.00147186	0.186696	0.811832	Treg	chr22	chr22_38702782_T_C	chr22_38669167_A_G	HDL cholesterol
ENSG00000225450	578	2.73805e-11	9.09424e-09	0.000505481	0.16706	0.832435	Treg	chr22	chr22_38714432_T_C	chr22_38669167_A_G	HDL cholesterol
ENSG00000235098	684	1.89666e-09	2.03207e-09	0.027532	0.0285537	0.943914	ASDC	chr1	chr1_1388944_G_A	chr1_1388944_A_G	Inflammatory bowel disease
ENSG00000164308	988	8.44305e-11	2.39487e-06	3.92644e-06	0.110484	0.88951	ASDC	chr5	chr5_96912106_T_C	chr5_96912106_C_T	Inflammatory bowel disease
ENSG00000178952	211	4.62768e-19	5.31519e-15	4.59568e-06	0.0518361	0.948159	ASDC	chr16	chr16_28846324_A_G	chr16_28826194_C_T	Inflammatory bowel disease
ENSG00000238164	610	6.40497e-19	5.9273e-06	1.43623e-14	0.132044	0.86795	B_intermediate	chr1	chr1_2581616_A_T	chr1_2557169_C_T	Inflammatory bowel disease
ENSG00000157873	591	7.10006e-09	1.21702e-06	0.00015921	0.0263167	0.973523	B_intermediate	chr1	chr1_2581777_C_T	chr1_2557169_C_T	Inflammatory bowel disease
ENSG00000291137	355	6.36258e-13	3.10294e-08	5.85463e-07	0.0275798	0.97242	B_intermediate	chr1	chr1_155194689_A_C	chr1_155122824_C_T	Inflammatory bowel disease
ENSG00000116521	297	6.68077e-10	1.42119e-07	0.000386466	0.0812939	0.91832	B_intermediate	chr1	chr1_155265030_A_G	chr1_155194689_A_C	Inflammatory bowel disease
ENSG00000234072	303	0.000293313	7.82869e-05	0.138201	0.0360613	0.825366	B_intermediate	chr2	chr2_27375230_T_C	chr2_27375230_C_T	Inflammatory bowel disease
ENSG00000234936	510	2.35652e-11	1.04861e-05	2.24277e-07	0.0988982	0.901091	B_intermediate	chr2	chr2_43229595_A_G	chr2_43224818_A_G	Inflammatory bowel disease
ENSG00000115604	1104	3.85621e-29	1.91763e-22	4.39048e-09	0.020854	0.979146	B_intermediate	chr2	chr2_102368211_T_A	chr2_102368211_A_T	Inflammatory bowel disease
ENSG00000182179	301	4.25175e-29	1.26106e-14	2.78165e-16	0.081585	0.918415	B_intermediate	chr3	chr3_49762296_T_C	chr3_49762296_C_T	Inflammatory bowel disease
ENSG00000144802	559	7.20738e-27	0.0021017	4.50031e-25	0.130363	0.867535	B_intermediate	chr3	chr3_101890806_T_C	chr3_101850882_A_C	Inflammatory bowel disease
ENSG00000177311	803	1.03699e-14	0.000255045	2.0802e-12	0.0502127	0.949532	B_intermediate	chr3	chr3_141406344_A_G	chr3_141368781_C_T	Inflammatory bowel disease
ENSG00000113638	1196	5.33138e-48	2.09606e-45	0.000269836	0.105193	0.894537	B_intermediate	chr5	chr5_40412842_T_A	chr5_40414317_C_T	Inflammatory bowel disease
ENSG00000164308	988	1.11721e-167	4.2787e-07	5.1956e-163	0.018917	0.981083	B_intermediate	chr5	chr5_96916885_T_C	chr5_96912106_C_T	Inflammatory bowel disease
ENSG00000174945	1228	1.61919e-42	6.1873e-09	2.58384e-35	0.0978325	0.902167	B_intermediate	chr7	chr7_2839073_G_A	chr7_2751051_C_T	Inflammatory bowel disease
ENSG00000146535	1312	1.64759e-61	6.74875e-09	2.62917e-54	0.106801	0.893199	B_intermediate	chr7	chr7_2839073_G_A	chr7_2751051_C_T	Inflammatory bowel disease
ENSG00000196367	906	3.70525e-05	4.81127e-05	0.0433182	0.0553475	0.901249	B_intermediate	chr7	chr7_99150512_T_G	chr7_99150512_G_T	Inflammatory bowel disease
ENSG00000064419	969	4.67298e-06	0.000218496	0.00113063	0.0519186	0.946728	B_intermediate	chr7	chr7_128936032_T_C	chr7_128936032_C_T	Inflammatory bowel disease
ENSG00000122873	759	3.42538e-12	3.54239e-09	0.000191427	0.197164	0.802645	B_intermediate	chr10	chr10_58243611_T_C	chr10_58243611_C_T	Inflammatory bowel disease
ENSG00000290737	290	7.94873e-09	0.000132452	4.5884e-06	0.0755335	0.924329	B_intermediate	chr10	chr10_73820284_C_T	chr10_73826416_C_G	Inflammatory bowel disease
ENSG00000108175	1562	1.13335e-24	9.68622e-23	0.00196902	0.167453	0.830578	B_intermediate	chr10	chr10_79286696_G_A	chr10_79286696_A_G	Inflammatory bowel disease
ENSG00000138160	849	2.31543e-21	6.63543e-09	9.12857e-16	0.00161764	0.998382	B_intermediate	chr10	chr10_92669710_C_T	chr10_92669710_C_T	Inflammatory bowel disease
ENSG00000138111	455	5.6635e-15	1.96819e-05	4.29324e-11	0.148348	0.851633	B_intermediate	chr10	chr10_102476221_C_T	chr10_102465559_C_G	Inflammatory bowel disease
ENSG00000130592	669	1.85619e-20	1.54073e-09	1.43983e-13	0.0109622	0.989038	B_intermediate	chr11	chr11_1853837_G_A	chr11_1853062_A_G	Inflammatory bowel disease
ENSG00000173457	376	2.79077e-08	0.00029744	1.6177e-06	0.016258	0.983443	B_intermediate	chr11	chr11_64338819_T_C	chr11_64338819_C_T	Inflammatory bowel disease
ENSG00000175643	1627	8.73762e-19	6.4863e-10	5.65221e-11	0.0409997	0.959	B_intermediate	chr16	chr16_11273620_G_A	chr16_11273620_A_G	Inflammatory bowel disease
ENSG00000178952	211	1.35517e-118	3.20389e-16	1.3458e-105	0.00218392	0.997816	B_intermediate	chr16	chr16_28846324_A_G	chr16_28826194_C_T	Inflammatory bowel disease
ENSG00000196296	299	1.06753e-21	1.48471e-14	1.06014e-08	0.146591	0.853409	B_intermediate	chr16	chr16_28846324_A_G	chr16_28826194_C_T	Inflammatory bowel disease
ENSG00000121274	693	3.76927e-09	4.16658e-08	0.00600845	0.0654894	0.928502	B_intermediate	chr16	chr16_50325014_G_C	chr16_50321830_A_G	Inflammatory bowel disease
ENSG00000011485	1160	5.30775e-23	0.000109521	8.71942e-21	0.0170089	0.982882	B_intermediate	chr19	chr19_46344644_C_T	chr19_46365128_A_G	Inflammatory bowel disease
ENSG00000268810	931	9.48116e-05	0.000132765	0.0155748	0.020846	0.963352	B_intermediate	chr19	chr19_46354000_G_A	chr19_46365128_A_G	Inflammatory bowel disease
ENSG00000101337	439	1.21588e-06	0.000103507	0.0012963	0.109464	0.889135	B_intermediate	chr20	chr20_32261714_T_G	chr20_32137845_A_G	Inflammatory bowel disease
ENSG00000205758	323	3.96084e-05	1.05737e-05	0.114159	0.0296194	0.856171	B_intermediate	chr21	chr21_33524655_C_G	chr21_33524655_C_G	Inflammatory bowel disease
ENSG00000160221	410	1.39411e-41	2.52322e-06	3.70527e-38	0.00571193	0.994286	B_intermediate	chr21	chr21_44057275_A_G	chr21_44057275_A_G	Inflammatory bowel disease
ENSG00000225783	872	0.000249297	0.00342304	0.0125455	0.171447	0.812335	B_intermediate	chr22	chr22_26641724_G_C	chr22_26641724_C_G	Inflammatory bowel disease
ENSG00000100365	843	5.39478e-20	1.39485e-08	1.89609e-13	0.0480725	0.951927	B_intermediate	chr22	chr22_36880955_T_G	chr22_36908468_A_T	Inflammatory bowel disease
ENSG00000157873	591	1.67821e-12	1.20359e-06	3.76317e-08	0.0260151	0.973984	B_memory	chr1	chr1_2581777_C_T	chr1_2557169_C_T	Inflammatory bowel disease
ENSG00000143379	506	1.1029e-08	1.98476e-07	0.00978818	0.17533	0.814881	B_memory	chr1	chr1_150859632_C_T	chr1_150863963_C_T	Inflammatory bowel disease
ENSG00000143322	1010	1.44029e-14	7.15384e-06	7.3108e-12	0.00263388	0.997359	B_memory	chr1	chr1_179134699_T_C	chr1_179134699_C_T	Inflammatory bowel disease
ENSG00000234936	510	4.06782e-20	9.86941e-06	3.87148e-16	0.0930233	0.906967	B_memory	chr2	chr2_43229595_A_G	chr2_43224818_A_G	Inflammatory bowel disease
ENSG00000115604	1104	6.59232e-30	1.14884e-22	7.50567e-10	0.0120922	0.987908	B_memory	chr2	chr2_102368211_T_A	chr2_102368211_A_T	Inflammatory bowel disease
ENSG00000185614	292	5.41499e-16	1.63698e-14	0.00354269	0.106207	0.89025	B_memory	chr3	chr3_49762296_T_C	chr3_49762296_C_T	Inflammatory bowel disease
ENSG00000182179	301	1.96008e-26	8.177e-15	1.28236e-13	0.0525495	0.94745	B_memory	chr3	chr3_49762296_T_C	chr3_49762296_C_T	Inflammatory bowel disease
ENSG00000144802	559	5.21982e-15	0.000491484	3.25927e-13	0.0297186	0.96979	B_memory	chr3	chr3_101844136_G_A	chr3_101850882_A_C	Inflammatory bowel disease
ENSG00000177311	803	1.50687e-05	0.000281974	0.0030228	0.0556232	0.941057	B_memory	chr3	chr3_141406344_A_G	chr3_141368781_C_T	Inflammatory bowel disease
ENSG00000164308	988	2.20689e-142	4.33687e-07	1.02631e-137	0.0191878	0.980812	B_memory	chr5	chr5_96916885_T_C	chr5_96912106_C_T	Inflammatory bowel disease
ENSG00000174945	1228	2.22028e-45	2.47669e-09	3.54304e-38	0.0385607	0.961439	B_memory	chr7	chr7_2772998_C_G	chr7_2751051_C_T	Inflammatory bowel disease
ENSG00000146535	1312	1.70838e-78	6.51894e-09	2.72616e-71	0.10313	0.89687	B_memory	chr7	chr7_2839073_G_A	chr7_2751051_C_T	Inflammatory bowel disease
ENSG00000196367	906	2.56845e-05	6.62307e-05	0.0300278	0.0765372	0.893343	B_memory	chr7	chr7_99150512_T_G	chr7_99150512_G_T	Inflammatory bowel disease
ENSG00000138160	849	2.18041e-19	6.89582e-09	8.59625e-14	0.0017204	0.99828	B_memory	chr10	chr10_92669710_C_T	chr10_92669710_C_T	Inflammatory bowel disease
ENSG00000138111	455	1.0332e-10	1.94043e-05	7.83225e-07	0.146242	0.853738	B_memory	chr10	chr10_102476221_C_T	chr10_102465559_C_G	Inflammatory bowel disease
ENSG00000130592	669	3.50976e-13	5.90094e-09	2.72247e-06	0.0448176	0.95518	B_memory	chr11	chr11_1852991_C_T	chr11_1853062_A_G	Inflammatory bowel disease
ENSG00000236935	394	4.16357e-61	0.000421107	4.11513e-59	0.0406619	0.958917	B_memory	chr11	chr11_64338819_T_C	chr11_64338819_C_T	Inflammatory bowel disease
ENSG00000211896	471	5.1507e-14	4.89595e-05	2.00855e-12	0.000910166	0.999041	B_memory	chr14	chr14_105686797_A_G	chr14_105686797_A_G	Inflammatory bowel disease
ENSG00000168488	200	2.12231e-15	1.34588e-14	0.0210763	0.132811	0.846113	B_memory	chr16	chr16_28846324_A_G	chr16_28826194_C_T	Inflammatory bowel disease
ENSG00000178952	211	9.87808e-107	3.28383e-16	9.80976e-94	0.00226338	0.997737	B_memory	chr16	chr16_28846324_A_G	chr16_28826194_C_T	Inflammatory bowel disease
ENSG00000267673	561	5.17673e-11	2.95329e-12	0.177708	0.00932515	0.812967	B_memory	chr19	chr19_10359299_A_C	chr19_10359299_A_C	Inflammatory bowel disease
ENSG00000011485	1160	8.65248e-24	0.000125332	1.42141e-21	0.0196089	0.980266	B_memory	chr19	chr19_46383942_A_G	chr19_46365128_A_G	Inflammatory bowel disease
ENSG00000101017	602	1.35407e-11	1.06627e-05	1.402e-08	0.0100502	0.989939	B_memory	chr20	chr20_46110780_A_T	chr20_46118343_C_T	Inflammatory bowel disease
ENSG00000125520	854	1.24565e-39	5.88149e-39	0.0310092	0.145591	0.8234	B_memory	chr20	chr20_63697746_G_A	chr20_63697746_A_G	Inflammatory bowel disease
ENSG00000160221	410	1.34794e-23	3.42889e-06	3.58256e-20	0.00812144	0.991875	B_memory	chr21	chr21_44057275_A_G	chr21_44057275_A_G	Inflammatory bowel disease
ENSG00000185651	553	6.76428e-23	7.61067e-23	0.0733131	0.0816414	0.845045	B_memory	chr22	chr22_21625295_C_T	chr22_21625295_C_T	Inflammatory bowel disease
ENSG00000131584	812	1.25522e-09	1.53267e-09	0.0218159	0.0256856	0.952499	B_naive	chr1	chr1_1394423_A_G	chr1_1388944_A_G	Inflammatory bowel disease
ENSG00000272449	675	2.8372e-11	2.88142e-06	6.36205e-07	0.0636759	0.936321	B_naive	chr1	chr1_2540642_T_C	chr1_2557169_C_T	Inflammatory bowel disease
ENSG00000238164	610	3.86342e-11	1.25379e-06	8.66323e-07	0.0271418	0.972856	B_naive	chr1	chr1_2557169_T_C	chr1_2557169_C_T	Inflammatory bowel disease
ENSG00000117500	506	1.33984e-08	4.74405e-05	2.00485e-05	0.0700568	0.929876	B_naive	chr1	chr1_93129749_G_C	chr1_93129749_C_G	Inflammatory bowel disease
ENSG00000160767	310	1.34303e-11	2.15371e-07	7.7702e-06	0.123728	0.876264	B_naive	chr1	chr1_155252046_C_A	chr1_155194689_A_C	Inflammatory bowel disease
ENSG00000116521	297	9.32591e-15	1.81994e-07	5.3948e-09	0.104383	0.895617	B_naive	chr1	chr1_155265030_A_G	chr1_155194689_A_C	Inflammatory bowel disease
ENSG00000234936	510	7.7376e-20	9.93954e-06	7.36412e-16	0.0936914	0.906299	B_naive	chr2	chr2_43229595_A_G	chr2_43224818_A_G	Inflammatory bowel disease
ENSG00000185614	292	1.40177e-19	9.05445e-15	9.1709e-07	0.0582959	0.941703	B_naive	chr3	chr3_49762296_T_C	chr3_49762296_C_T	Inflammatory bowel disease
ENSG00000182179	301	7.28049e-41	9.13352e-15	4.76317e-28	0.0588138	0.941186	B_naive	chr3	chr3_49762296_T_C	chr3_49762296_C_T	Inflammatory bowel disease
ENSG00000144802	559	1.0966e-36	0.00183108	6.84721e-35	0.113449	0.88472	B_naive	chr3	chr3_101898737_G_C	chr3_101850882_A_C	Inflammatory bowel disease
ENSG00000177311	803	6.93243e-55	0.000198737	1.39065e-52	0.038906	0.960895	B_naive	chr3	chr3_141402972_A_C	chr3_141368781_C_T	Inflammatory bowel disease
ENSG00000164308	988	4.19958e-133	4.51758e-07	1.95302e-128	0.020029	0.979971	B_naive	chr5	chr5_96916885_T_C	chr5_96912106_C_T	Inflammatory bowel disease
ENSG00000289306	721	8.54161e-11	3.46264e-10	0.0158914	0.0635008	0.920608	B_naive	chr5	chr5_142128923_T_G	chr5_142146492_A_C	Inflammatory bowel disease
ENSG00000174945	1228	9.95771e-70	7.56366e-09	1.58901e-62	0.119818	0.880182	B_naive	chr7	chr7_2839073_G_A	chr7_2751051_C_T	Inflammatory bowel disease
ENSG00000146535	1312	1.86836e-84	6.51945e-09	2.98146e-77	0.103138	0.896862	B_naive	chr7	chr7_2839073_G_A	chr7_2751051_C_T	Inflammatory bowel disease
ENSG00000151151	892	5.83675e-21	3.46684e-09	3.2724e-13	0.193564	0.806436	B_naive	chr10	chr10_58243611_T_C	chr10_58243611_C_T	Inflammatory bowel disease
ENSG00000122873	759	1.38645e-13	3.39986e-09	7.74818e-06	0.189191	0.810802	B_naive	chr10	chr10_58243611_T_C	chr10_58243611_C_T	Inflammatory bowel disease
ENSG00000290737	290	2.88905e-05	0.000138659	0.016677	0.0791369	0.904018	B_naive	chr10	chr10_73714503_C_T	chr10_73826416_C_G	Inflammatory bowel disease
ENSG00000138160	849	2.22924e-32	6.16579e-09	8.78879e-27	0.0014323	0.998568	B_naive	chr10	chr10_92669710_C_T	chr10_92669710_C_T	Inflammatory bowel disease
ENSG00000138111	455	7.72186e-23	1.76286e-05	5.85359e-19	0.132767	0.867215	B_naive	chr10	chr10_102476221_C_T	chr10_102465559_C_G	Inflammatory bowel disease
ENSG00000171206	451	3.92622e-08	5.96412e-05	3.21175e-05	0.047836	0.952072	B_naive	chr10	chr10_102639493_C_T	chr10_102639493_C_T	Inflammatory bowel disease
ENSG00000185338	813	1.36827e-13	3.79599e-10	8.85109e-06	0.0235791	0.976412	B_naive	chr16	chr16_11255821_C_T	chr16_11273620_A_G	Inflammatory bowel disease
ENSG00000168488	200	4.03496e-19	1.52852e-14	4.00705e-06	0.150945	0.849051	B_naive	chr16	chr16_28846324_A_G	chr16_28826194_C_T	Inflammatory bowel disease
ENSG00000178952	211	6.7603e-164	3.06663e-16	6.71354e-151	0.00204747	0.997953	B_naive	chr16	chr16_28846324_A_G	chr16_28826194_C_T	Inflammatory bowel disease
ENSG00000196296	299	1.99766e-33	1.95583e-14	1.98384e-20	0.193424	0.806576	B_naive	chr16	chr16_28846324_A_G	chr16_28826194_C_T	Inflammatory bowel disease
ENSG00000169682	267	4.11889e-13	1.81202e-13	0.130488	0.0565925	0.81292	B_naive	chr16	chr16_28878810_C_A	chr16_28878810_A_C	Inflammatory bowel disease
ENSG00000121274	693	1.05145e-20	4.46924e-08	1.67607e-14	0.0703129	0.929687	B_naive	chr16	chr16_50331225_C_T	chr16_50321830_A_G	Inflammatory bowel disease
ENSG00000108788	370	7.00082e-11	2.31949e-11	0.125159	0.040633	0.834208	B_naive	chr17	chr17_42534324_G_A	chr17_42534324_A_G	Inflammatory bowel disease
ENSG00000175354	1047	8.21207e-21	1.05041e-20	0.0541745	0.0684173	0.877408	B_naive	chr18	chr18_12823057_G_T	chr18_12823057_G_T	Inflammatory bowel disease
ENSG00000124181	456	1.00522e-11	7.21926e-05	4.33284e-09	0.0301477	0.96978	B_naive	chr20	chr20_41265609_A_T	chr20_41263242_A_G	Inflammatory bowel disease
ENSG00000101017	602	1.11162e-06	1.34853e-05	0.00115097	0.0129768	0.985858	B_naive	chr20	chr20_46110780_A_T	chr20_46118343_C_T	Inflammatory bowel disease
ENSG00000160221	410	1.2004e-51	2.22748e-06	3.19042e-48	0.00492513	0.995073	B_naive	chr21	chr21_44057275_A_G	chr21_44057275_A_G	Inflammatory bowel disease
ENSG00000225331	121	4.26726e-07	6.89128e-05	0.000577459	0.0923478	0.907005	B_naive	chr21	chr21_44092213_G_A	chr21_44092213_A_G	Inflammatory bowel disease
ENSG00000198355	833	2.42724e-13	2.65241e-08	2.96884e-07	0.031474	0.968526	B_naive	chr22	chr22_50003556_A_C	chr22_50003556_A_C	Inflammatory bowel disease
ENSG00000228594	605	1.25248e-05	0.000342267	0.0044767	0.121462	0.873707	CD14_Mono	chr1	chr1_1575421_C_T	chr1_1517976_C_T	Inflammatory bowel disease
ENSG00000238164	610	1.20922e-06	2.7101e-06	0.0271153	0.0598575	0.913023	CD14_Mono	chr1	chr1_2581211_T_C	chr1_2557169_C_T	Inflammatory bowel disease
ENSG00000117505	500	1.75248e-06	6.9695e-05	0.00341061	0.134776	0.861742	CD14_Mono	chr1	chr1_93395068_G_A	chr1_93396463_C_T	Inflammatory bowel disease
ENSG00000291137	355	3.68889e-11	1.85489e-07	3.39439e-05	0.169851	0.830115	CD14_Mono	chr1	chr1_155194689_A_C	chr1_155122824_C_T	Inflammatory bowel disease
ENSG00000116521	297	1.54629e-08	1.31078e-07	0.00894488	0.074909	0.916146	CD14_Mono	chr1	chr1_155252046_C_A	chr1_155194689_A_C	Inflammatory bowel disease
ENSG00000125459	227	3.47767e-06	0.000118327	0.00229143	0.0770448	0.920542	CD14_Mono	chr1	chr1_155601818_A_G	chr1_155601818_A_G	Inflammatory bowel disease
ENSG00000132676	290	9.87614e-10	0.000195277	4.94713e-07	0.0969148	0.902889	CD14_Mono	chr1	chr1_155601818_A_G	chr1_155601818_A_G	Inflammatory bowel disease
ENSG00000143322	1010	5.27048e-09	1.5226e-05	2.67526e-06	0.00673534	0.993247	CD14_Mono	chr1	chr1_179134699_T_C	chr1_179134699_C_T	Inflammatory bowel disease
ENSG00000075426	640	2.73562e-11	8.00703e-11	0.0209879	0.0605122	0.9185	CD14_Mono	chr2	chr2_28404762_C_T	chr2_28404762_C_T	Inflammatory bowel disease
ENSG00000234936	510	1.34651e-08	1.42868e-05	0.000128151	0.135107	0.86475	CD14_Mono	chr2	chr2_43229595_A_G	chr2_43224818_A_G	Inflammatory bowel disease
ENSG00000160791	750	4.28296e-17	4.79759e-07	1.73459e-12	0.0184486	0.981551	CD14_Mono	chr3	chr3_46318831_T_C	chr3_46318831_C_T	Inflammatory bowel disease
ENSG00000182179	301	9.31738e-15	1.05206e-14	0.0609578	0.0679584	0.871084	CD14_Mono	chr3	chr3_49762296_T_C	chr3_49762296_C_T	Inflammatory bowel disease
ENSG00000177311	803	1.8666e-42	0.000222112	3.74441e-40	0.0435997	0.956178	CD14_Mono	chr3	chr3_141402972_A_C	chr3_141368781_C_T	Inflammatory bowel disease
ENSG00000164308	988	6.56352e-171	4.38559e-07	3.05237e-166	0.0194146	0.980585	CD14_Mono	chr5	chr5_96916885_T_C	chr5_96912106_C_T	Inflammatory bowel disease
ENSG00000072682	760	2.19436e-74	7.50591e-29	5.99839e-49	0.00105283	0.998947	CD14_Mono	chr5	chr5_132295159_A_C	chr5_132295159_A_C	Inflammatory bowel disease
ENSG00000289306	721	3.94765e-13	3.72007e-10	7.34449e-05	0.0682791	0.931647	CD14_Mono	chr5	chr5_142128923_T_G	chr5_142146492_A_C	Inflammatory bowel disease
ENSG00000169220	418	3.64233e-09	5.83501e-10	0.172055	0.026762	0.801183	CD14_Mono	chr5	chr5_177372991_T_C	chr5_177372991_C_T	Inflammatory bowel disease
ENSG00000112182	1441	3.8102e-06	2.70866e-06	0.0688499	0.0480621	0.883082	CD14_Mono	chr6	chr6_90274316_C_T	chr6_90274316_C_T	Inflammatory bowel disease
ENSG00000174945	1228	1.57598e-09	7.60535e-09	0.0251489	0.120509	0.854342	CD14_Mono	chr7	chr7_2751051_T_C	chr7_2751051_C_T	Inflammatory bowel disease
ENSG00000146535	1312	5.4185e-19	1.08115e-08	8.64665e-12	0.171697	0.828303	CD14_Mono	chr7	chr7_2732797_A_C	chr7_2751051_C_T	Inflammatory bowel disease
ENSG00000075618	791	6.50599e-19	2.74066e-17	4.38589e-05	0.000848455	0.999108	CD14_Mono	chr7	chr7_5670796_C_T	chr7_5670796_C_T	Inflammatory bowel disease
ENSG00000198742	825	3.7587e-06	2.27225e-05	0.010145	0.0604	0.929429	CD14_Mono	chr7	chr7_99150512_T_G	chr7_99150512_G_T	Inflammatory bowel disease
ENSG00000128604	579	3.73096e-05	8.75e-05	0.00902585	0.0201971	0.970652	CD14_Mono	chr7	chr7_128936032_T_C	chr7_128936032_C_T	Inflammatory bowel disease
ENSG00000187796	926	6.52021e-50	1.8482e-33	2.06881e-19	0.00486905	0.995131	CD14_Mono	chr9	chr9_136378050_T_C	chr9_136378050_C_T	Inflammatory bowel disease
ENSG00000151151	892	6.75205e-15	3.57414e-09	3.78557e-07	0.199586	0.800414	CD14_Mono	chr10	chr10_58243611_T_C	chr10_58243611_C_T	Inflammatory bowel disease
ENSG00000122873	759	5.51387e-51	3.33053e-09	3.08143e-43	0.185312	0.814688	CD14_Mono	chr10	chr10_58243611_T_C	chr10_58243611_C_T	Inflammatory bowel disease
ENSG00000290737	290	2.37621e-13	0.000116483	1.37167e-10	0.0663065	0.933577	CD14_Mono	chr10	chr10_73730086_C_A	chr10_73826416_C_G	Inflammatory bowel disease
ENSG00000138111	455	1.71616e-27	2.02249e-05	1.30094e-23	0.152468	0.847512	CD14_Mono	chr10	chr10_102476221_C_T	chr10_102465559_C_G	Inflammatory bowel disease
ENSG00000272933	409	1.22477e-09	1.49345e-05	1.00186e-06	0.0112276	0.988756	CD14_Mono	chr10	chr10_102640355_T_C	chr10_102639493_C_T	Inflammatory bowel disease
ENSG00000117984	830	5.97818e-12	7.14841e-09	4.63698e-05	0.0545013	0.945452	CD14_Mono	chr11	chr11_1852991_C_T	chr11_1853062_A_G	Inflammatory bowel disease
ENSG00000130598	700	1.98294e-44	7.38017e-09	1.53814e-37	0.0563033	0.943697	CD14_Mono	chr11	chr11_1852991_C_T	chr11_1853062_A_G	Inflammatory bowel disease
ENSG00000130592	669	3.16473e-127	7.38017e-09	2.45484e-120	0.0563033	0.943697	CD14_Mono	chr11	chr11_1852991_C_T	chr11_1853062_A_G	Inflammatory bowel disease
ENSG00000229671	535	4.45446e-10	8.02672e-09	0.00345527	0.061327	0.935218	CD14_Mono	chr11	chr11_1852991_C_T	chr11_1853062_A_G	Inflammatory bowel disease
ENSG00000134825	483	2.22169e-16	1.31001e-11	9.41373e-07	0.0545622	0.945437	CD14_Mono	chr11	chr11_61825533_A_G	chr11_61820833_A_G	Inflammatory bowel disease
ENSG00000149782	410	1.35696e-06	0.00102048	0.000100812	0.0748895	0.923988	CD14_Mono	chr11	chr11_64338819_T_C	chr11_64338819_C_T	Inflammatory bowel disease
ENSG00000236935	394	1.51018e-47	0.000467646	1.49261e-45	0.0452662	0.954266	CD14_Mono	chr11	chr11_64338819_T_C	chr11_64338819_C_T	Inflammatory bowel disease
ENSG00000168071	394	5.07352e-10	0.000510018	5.01452e-08	0.0494586	0.950031	CD14_Mono	chr11	chr11_64338819_T_C	chr11_64338819_C_T	Inflammatory bowel disease
ENSG00000166949	947	8.19193e-20	1.97327e-19	0.00595392	0.0133611	0.980685	CD14_Mono	chr15	chr15_67163292_C_T	chr15_67156025_A_G	Inflammatory bowel disease
ENSG00000185338	813	1.14582e-09	8.02551e-10	0.0741209	0.0510407	0.874838	CD14_Mono	chr16	chr16_11273620_G_A	chr16_11273620_A_G	Inflammatory bowel disease
ENSG00000166501	1922	3.94627e-117	2.86461e-06	1.20823e-113	0.00777835	0.992219	CD14_Mono	chr16	chr16_23853326_C_A	chr16_23853326_A_C	Inflammatory bowel disease
ENSG00000205609	192	2.17294e-17	2.4544e-14	0.000158373	0.178066	0.821776	CD14_Mono	chr16	chr16_28502082_A_G	chr16_28495551_A_G	Inflammatory bowel disease
ENSG00000233232	269	6.57904e-28	8.19365e-16	2.55759e-14	0.0308836	0.969116	CD14_Mono	chr16	chr16_28523682_A_G	chr16_28528527_C_T	Inflammatory bowel disease
ENSG00000178952	211	1.35054e-80	2.0448e-15	1.3412e-67	0.0193259	0.980674	CD14_Mono	chr16	chr16_28846324_A_G	chr16_28826194_C_T	Inflammatory bowel disease
ENSG00000189050	308	7.79482e-08	1.9699e-08	0.130785	0.0322149	0.837	CD14_Mono	chr17	chr17_59886176_A_G	chr17_59886176_A_G	Inflammatory bowel disease
ENSG00000233077	730	1.24952e-05	4.46731e-06	0.0420897	0.0141042	0.943789	CD14_Mono	chr20	chr20_50338887_T_C	chr20_50338887_C_T	Inflammatory bowel disease
ENSG00000198276	600	2.22293e-11	1.01233e-06	2.12779e-06	0.0959961	0.904001	CD14_Mono	chr20	chr20_63895952_G_A	chr20_63926881_A_G	Inflammatory bowel disease
ENSG00000125510	538	2.77252e-06	0.00181357	0.000300078	0.195485	0.802398	CD14_Mono	chr20	chr20_64060707_A_C	chr20_64080700_C_T	Inflammatory bowel disease
ENSG00000235888	1000	5.3452e-42	1.09167e-35	3.54529e-09	0.0062469	0.993753	CD14_Mono	chr21	chr21_39094644_G_A	chr21_39094644_A_G	Inflammatory bowel disease
ENSG00000241945	181	6.16586e-08	2.80336e-05	0.000167001	0.0750034	0.924801	CD14_Mono	chr21	chr21_44057275_A_G	chr21_44057275_A_G	Inflammatory bowel disease
ENSG00000160221	410	2.40964e-33	7.67952e-06	6.40435e-30	0.0194301	0.980562	CD14_Mono	chr21	chr21_44057275_A_G	chr21_44057275_A_G	Inflammatory bowel disease
ENSG00000225331	121	3.32127e-11	8.80801e-06	4.49444e-08	0.0109302	0.989061	CD14_Mono	chr21	chr21_44070803_G_A	chr21_44092213_A_G	Inflammatory bowel disease
ENSG00000185651	553	3.46687e-23	6.8862e-23	0.0375749	0.0737458	0.888679	CD14_Mono	chr22	chr22_21610472_G_A	chr22_21625295_C_T	Inflammatory bowel disease
ENSG00000242485	660	2.15874e-09	4.47524e-09	0.0377592	0.0773931	0.884848	CD16_Mono	chr1	chr1_1394423_A_G	chr1_1388944_A_G	Inflammatory bowel disease
ENSG00000272449	675	1.24482e-09	7.32436e-06	2.79136e-05	0.163403	0.836562	CD16_Mono	chr1	chr1_2557491_G_A	chr1_2557169_C_T	Inflammatory bowel disease
ENSG00000238164	610	2.9345e-09	4.36469e-06	6.58025e-05	0.0969697	0.90296	CD16_Mono	chr1	chr1_2540642_T_C	chr1_2557169_C_T	Inflammatory bowel disease
ENSG00000157870	487	5.75678e-11	5.47124e-06	1.29089e-06	0.121807	0.878186	CD16_Mono	chr1	chr1_2557491_G_A	chr1_2557169_C_T	Inflammatory bowel disease
ENSG00000143457	609	5.00105e-22	3.74148e-10	4.42177e-14	0.0321131	0.967887	CD16_Mono	chr1	chr1_150706557_G_A	chr1_150706557_A_G	Inflammatory bowel disease
ENSG00000143452	527	1.76344e-27	4.10244e-10	1.55846e-19	0.0352912	0.964709	CD16_Mono	chr1	chr1_150706557_G_A	chr1_150706557_A_G	Inflammatory bowel disease
ENSG00000116521	297	5.32051e-11	2.11071e-07	3.07778e-05	0.121221	0.878748	CD16_Mono	chr1	chr1_155252386_C_T	chr1_155194689_A_C	Inflammatory bowel disease
ENSG00000122224	708	3.38926e-07	0.000298759	8.33914e-05	0.0725814	0.927036	CD16_Mono	chr1	chr1_160873827_G_A	chr1_160879203_A_G	Inflammatory bowel disease
ENSG00000122223	657	4.33527e-40	0.00052971	1.06862e-37	0.129701	0.86977	CD16_Mono	chr1	chr1_160875699_C_T	chr1_160879203_A_G	Inflammatory bowel disease
ENSG00000143322	1010	4.71729e-17	7.0152e-05	2.39446e-14	0.0346433	0.965287	CD16_Mono	chr1	chr1_179134699_T_C	chr1_179134699_C_T	Inflammatory bowel disease
ENSG00000230587	1053	1.09466e-05	8.35506e-06	0.102351	0.0772999	0.82033	CD16_Mono	chr2	chr2_43224818_G_A	chr2_43224818_A_G	Inflammatory bowel disease
ENSG00000136717	1138	2.32292e-64	0.0001802	4.53145e-62	0.0341868	0.965633	CD16_Mono	chr2	chr2_127092465_C_G	chr2_127092119_C_T	Inflammatory bowel disease
ENSG00000115232	788	8.62486e-76	3.79151e-13	3.46506e-65	0.0142468	0.985753	CD16_Mono	chr2	chr2_181469957_C_T	chr2_181463487_A_G	Inflammatory bowel disease
ENSG00000114268	309	3.44958e-12	4.88987e-11	0.00539263	0.0755229	0.919084	CD16_Mono	chr3	chr3_48643620_C_T	chr3_48643620_C_T	Inflammatory bowel disease
ENSG00000145022	337	3.3601e-47	2.95684e-43	1.03137e-05	0.0898494	0.91014	CD16_Mono	chr3	chr3_49501968_T_C	chr3_49501968_C_T	Inflammatory bowel disease
ENSG00000164062	313	8.20117e-51	3.45868e-51	0.0724252	0.0296459	0.897929	CD16_Mono	chr3	chr3_49676792_T_C	chr3_49676792_C_T	Inflammatory bowel disease
ENSG00000177311	803	1.08575e-23	0.000186599	2.17803e-21	0.0364685	0.963345	CD16_Mono	chr3	chr3_141402972_A_C	chr3_141368781_C_T	Inflammatory bowel disease
ENSG00000248227	807	1.0748e-17	2.82587e-18	0.0258261	0.00582185	0.968352	CD16_Mono	chr4	chr4_38333446_G_A	chr4_38333446_A_G	Inflammatory bowel disease
ENSG00000164308	988	1.98174e-192	4.60909e-07	9.21609e-188	0.020455	0.979545	CD16_Mono	chr5	chr5_96916728_G_A	chr5_96912106_C_T	Inflammatory bowel disease
ENSG00000113441	970	1.03671e-06	2.58682e-06	0.0547072	0.135697	0.809593	CD16_Mono	chr5	chr5_96912106_T_C	chr5_96912106_C_T	Inflammatory bowel disease
ENSG00000072682	760	1.3865e-28	1.37736e-27	0.00379006	0.0366914	0.959519	CD16_Mono	chr5	chr5_132295159_A_C	chr5_132295159_A_C	Inflammatory bowel disease
ENSG00000233006	717	2.53432e-28	5.70856e-28	0.0227914	0.0504107	0.926798	CD16_Mono	chr5	chr5_132295159_A_C	chr5_132295159_A_C	Inflammatory bowel disease
ENSG00000131507	877	1.08979e-24	3.19847e-10	2.02752e-16	0.0585652	0.941435	CD16_Mono	chr5	chr5_142128923_T_G	chr5_142146492_A_C	Inflammatory bowel disease
ENSG00000286634	455	2.84556e-09	2.07537e-08	0.0114855	0.0828623	0.905652	CD16_Mono	chr5	chr5_177361569_T_C	chr5_177361569_C_T	Inflammatory bowel disease
ENSG00000112182	1441	3.76205e-08	5.09921e-06	0.000679799	0.0912342	0.908081	CD16_Mono	chr6	chr6_90274316_C_T	chr6_90274316_C_T	Inflammatory bowel disease
ENSG00000174945	1228	3.02968e-13	4.43827e-09	4.83465e-06	0.0698942	0.930101	CD16_Mono	chr7	chr7_2772998_C_G	chr7_2751051_C_T	Inflammatory bowel disease
ENSG00000146535	1312	2.9538e-15	5.3629e-09	4.71357e-08	0.0846638	0.915336	CD16_Mono	chr7	chr7_2783352_T_A	chr7_2751051_C_T	Inflammatory bowel disease
ENSG00000105855	1151	3.45752e-16	3.77419e-06	2.77666e-13	0.00203301	0.997963	CD16_Mono	chr7	chr7_20503480_A_G	chr7_20511823_C_T	Inflammatory bowel disease
ENSG00000128604	579	9.12732e-15	7.58824e-05	2.20806e-12	0.0173747	0.982549	CD16_Mono	chr7	chr7_128936032_T_C	chr7_128936032_C_T	Inflammatory bowel disease
ENSG00000187796	926	2.79175e-53	9.80836e-33	8.85797e-23	0.0301512	0.969849	CD16_Mono	chr9	chr9_136372245_A_G	chr9_136378050_C_T	Inflammatory bowel disease
ENSG00000151151	892	6.83432e-17	3.48243e-09	3.83169e-09	0.194438	0.805562	CD16_Mono	chr10	chr10_58243611_T_C	chr10_58243611_C_T	Inflammatory bowel disease
ENSG00000122873	759	7.00514e-21	3.29888e-09	3.91483e-13	0.183541	0.816459	CD16_Mono	chr10	chr10_58243611_T_C	chr10_58243611_C_T	Inflammatory bowel disease
ENSG00000290737	290	2.85585e-06	0.000143444	0.00164854	0.0818866	0.916319	CD16_Mono	chr10	chr10_73736198_G_T	chr10_73826416_C_G	Inflammatory bowel disease
ENSG00000138111	455	6.69427e-08	1.84277e-05	0.000507462	0.138831	0.860643	CD16_Mono	chr10	chr10_102465559_C_G	chr10_102465559_C_G	Inflammatory bowel disease
ENSG00000272933	409	2.36805e-05	0.00016083	0.0193706	0.13071	0.849735	CD16_Mono	chr10	chr10_102638825_G_A	chr10_102639493_C_T	Inflammatory bowel disease
ENSG00000130598	700	2.50456e-64	7.38017e-09	1.94275e-57	0.0563033	0.943697	CD16_Mono	chr11	chr11_1852991_C_T	chr11_1853062_A_G	Inflammatory bowel disease
ENSG00000130592	669	2.93786e-141	7.38017e-09	2.27886e-134	0.0563033	0.943697	CD16_Mono	chr11	chr11_1852991_C_T	chr11_1853062_A_G	Inflammatory bowel disease
ENSG00000283787	557	1.84171e-10	7.32639e-09	0.00142859	0.0558871	0.942684	CD16_Mono	chr11	chr11_1852991_C_T	chr11_1853062_A_G	Inflammatory bowel disease
ENSG00000236935	394	2.41797e-21	0.000785628	2.38983e-19	0.0767263	0.922488	CD16_Mono	chr11	chr11_64338845_C_T	chr11_64338819_C_T	Inflammatory bowel disease
ENSG00000175643	1627	1.30932e-10	1.88222e-09	0.00846976	0.120887	0.870643	CD16_Mono	chr16	chr16_11251046_C_T	chr16_11273620_A_G	Inflammatory bowel disease
ENSG00000185338	813	3.07861e-13	1.77766e-10	1.9915e-05	0.0105099	0.98947	CD16_Mono	chr16	chr16_11273620_G_A	chr16_11273620_A_G	Inflammatory bowel disease
ENSG00000166501	1922	4.74293e-26	1.06031e-05	1.45214e-22	0.031495	0.968494	CD16_Mono	chr16	chr16_23853326_C_A	chr16_23853326_A_C	Inflammatory bowel disease
ENSG00000205609	192	2.83005e-15	1.05563e-14	0.0206267	0.0760353	0.903338	CD16_Mono	chr16	chr16_28487970_A_G	chr16_28495551_A_G	Inflammatory bowel disease
ENSG00000178952	211	1.00368e-110	3.79778e-16	9.9674e-98	0.00277428	0.997226	CD16_Mono	chr16	chr16_28846324_A_G	chr16_28826194_C_T	Inflammatory bowel disease
ENSG00000169682	267	7.35139e-22	2.15686e-13	2.32894e-10	0.0673974	0.932603	CD16_Mono	chr16	chr16_28874338_C_T	chr16_28878810_A_C	Inflammatory bowel disease
ENSG00000166822	854	1.49054e-09	0.000902596	2.95737e-07	0.178262	0.820835	CD16_Mono	chr16	chr16_75463009_T_C	chr16_75463237_C_T	Inflammatory bowel disease
ENSG00000189050	308	1.8123e-10	2.25283e-08	0.000304076	0.0368361	0.96286	CD16_Mono	chr17	chr17_59968715_A_G	chr17_59886176_A_G	Inflammatory bowel disease
ENSG00000101346	360	7.44672e-05	4.72664e-05	0.0884663	0.0552959	0.856116	CD16_Mono	chr20	chr20_32261714_T_G	chr20_32137845_A_G	Inflammatory bowel disease
ENSG00000171695	491	1.58983e-49	0.00131445	1.72058e-47	0.141397	0.857288	CD16_Mono	chr20	chr20_64083736_G_A	chr20_64080700_C_T	Inflammatory bowel disease
ENSG00000241945	181	7.4378e-08	8.19527e-06	0.000201451	0.0212181	0.978572	CD16_Mono	chr21	chr21_44057275_A_G	chr21_44057275_A_G	Inflammatory bowel disease
ENSG00000160221	410	1.54887e-43	6.4275e-05	4.11658e-40	0.17	0.829936	CD16_Mono	chr21	chr21_44057275_A_G	chr21_44057275_A_G	Inflammatory bowel disease
ENSG00000185651	553	9.35231e-24	8.25016e-23	0.0101363	0.0885161	0.901348	CD16_Mono	chr22	chr22_21625000_T_C	chr22_21625295_C_T	Inflammatory bowel disease
ENSG00000198355	833	1.0103e-21	1.24059e-07	1.23574e-15	0.150892	0.849108	CD16_Mono	chr22	chr22_50003556_A_C	chr22_50003556_A_C	Inflammatory bowel disease
ENSG00000078808	918	1.13167e-08	5.94814e-09	0.0421301	0.0212073	0.936663	CD4_CTL	chr1	chr1_1309988_G_A	chr1_1313807_A_G	Inflammatory bowel disease
ENSG00000157873	591	3.53795e-20	7.02617e-06	7.9334e-16	0.15671	0.843283	CD4_CTL	chr1	chr1_2556224_C_A	chr1_2557169_C_T	Inflammatory bowel disease
ENSG00000117505	500	1.44485e-08	3.20973e-05	2.81192e-05	0.0615282	0.938412	CD4_CTL	chr1	chr1_93388960_T_C	chr1_93396463_C_T	Inflammatory bowel disease
ENSG00000009790	670	4.11196e-05	8.01718e-05	0.0150256	0.0283393	0.956514	CD4_CTL	chr1	chr1_209797265_G_A	chr1_209802870_A_G	Inflammatory bowel disease
ENSG00000115604	1104	4.29618e-24	1.17495e-22	0.00048914	0.0123902	0.987121	CD4_CTL	chr2	chr2_102368211_T_A	chr2_102368211_A_T	Inflammatory bowel disease
ENSG00000135926	498	3.70611e-16	4.43331e-12	1.05327e-05	0.125119	0.87487	CD4_CTL	chr2	chr2_218273902_A_G	chr2_218181399_C_T	Inflammatory bowel disease
ENSG00000289129	793	8.84692e-29	3.92539e-29	0.132044	0.0577778	0.810178	CD4_CTL	chr2	chr2_233267060_G_T	chr2_233267060_G_T	Inflammatory bowel disease
ENSG00000182179	301	9.9697e-18	1.04951e-14	6.52255e-05	0.0677309	0.932204	CD4_CTL	chr3	chr3_49762296_T_C	chr3_49762296_C_T	Inflammatory bowel disease
ENSG00000177311	803	7.32784e-07	0.000234043	0.000146997	0.0459958	0.953622	CD4_CTL	chr3	chr3_141429856_C_A	chr3_141368781_C_T	Inflammatory bowel disease
ENSG00000164308	988	4.93818e-115	9.11019e-07	2.2965e-110	0.0414084	0.958591	CD4_CTL	chr5	chr5_96916885_T_C	chr5_96912106_C_T	Inflammatory bowel disease
ENSG00000237693	863	3.10568e-33	6.40234e-28	8.83231e-07	0.181259	0.818741	CD4_CTL	chr5	chr5_150860514_C_T	chr5_150860514_C_T	Inflammatory bowel disease
ENSG00000120210	684	8.44343e-35	1.1536e-33	0.00532589	0.0718429	0.922831	CD4_CTL	chr9	chr9_5075628_C_G	chr9_5075628_C_G	Inflammatory bowel disease
ENSG00000122873	759	1.25097e-11	3.13393e-09	0.000699106	0.174315	0.824986	CD4_CTL	chr10	chr10_58248600_G_A	chr10_58243611_C_T	Inflammatory bowel disease
ENSG00000138111	455	2.2384e-09	1.05772e-05	1.69683e-05	0.0792603	0.920712	CD4_CTL	chr10	chr10_102465559_C_G	chr10_102465559_C_G	Inflammatory bowel disease
ENSG00000130592	669	3.36037e-12	7.15271e-09	2.60659e-05	0.0545372	0.945437	CD4_CTL	chr11	chr11_1852991_C_T	chr11_1853062_A_G	Inflammatory bowel disease
ENSG00000134825	483	7.52723e-14	1.2311e-11	0.000318943	0.0512157	0.948465	CD4_CTL	chr11	chr11_61804006_T_C	chr11_61820833_A_G	Inflammatory bowel disease
ENSG00000149485	495	1.48306e-26	3.81463e-11	6.28403e-17	0.160794	0.839206	CD4_CTL	chr11	chr11_61783884_T_C	chr11_61820833_A_G	Inflammatory bowel disease
ENSG00000169508	530	3.13728e-11	4.48222e-08	4.4419e-05	0.0625239	0.937432	CD4_CTL	chr13	chr13_99348586_A_T	chr13_99348586_A_T	Inflammatory bowel disease
ENSG00000185650	825	9.87913e-13	1.0946e-12	0.0234156	0.0249928	0.951592	CD4_CTL	chr14	chr14_68816170_C_T	chr14_68816170_C_T	Inflammatory bowel disease
ENSG00000179583	837	6.2831e-39	9.1379e-11	2.07653e-31	0.00202205	0.997978	CD4_CTL	chr16	chr16_10871744_G_T	chr16_10871744_G_T	Inflammatory bowel disease
ENSG00000175643	1627	2.15697e-16	1.60133e-09	1.39531e-08	0.10269	0.89731	CD4_CTL	chr16	chr16_11270222_A_T	chr16_11273620_A_G	Inflammatory bowel disease
ENSG00000185338	813	6.89349e-18	1.42104e-10	4.45927e-10	0.00820062	0.991799	CD4_CTL	chr16	chr16_11270222_A_T	chr16_11273620_A_G	Inflammatory bowel disease
ENSG00000178952	211	1.97728e-55	3.75744e-15	1.9636e-42	0.0363509	0.963649	CD4_CTL	chr16	chr16_28846324_A_G	chr16_28826194_C_T	Inflammatory bowel disease
ENSG00000169682	267	1.18187e-13	2.01645e-13	0.0374419	0.0629821	0.899576	CD4_CTL	chr16	chr16_28878810_C_A	chr16_28878810_A_C	Inflammatory bowel disease
ENSG00000121274	693	3.02681e-16	4.06103e-08	4.82492e-10	0.0637992	0.936201	CD4_CTL	chr16	chr16_50331225_C_T	chr16_50321830_A_G	Inflammatory bowel disease
ENSG00000166822	854	2.39961e-05	0.000440522	0.00476104	0.0864951	0.908279	CD4_CTL	chr16	chr16_75463237_C_T	chr16_75463237_C_T	Inflammatory bowel disease
ENSG00000166446	1681	2.06342e-06	2.18717e-05	0.00135163	0.0133416	0.985283	CD4_CTL	chr16	chr16_80804680_G_T	chr16_80804680_G_T	Inflammatory bowel disease
ENSG00000011485	1160	1.70632e-33	0.000128259	2.8031e-31	0.0200903	0.979781	CD4_CTL	chr19	chr19_46354847_A_G	chr19_46365128_A_G	Inflammatory bowel disease
ENSG00000268810	931	8.41842e-06	9.92189e-05	0.0013829	0.0153156	0.983194	CD4_CTL	chr19	chr19_46365128_A_G	chr19_46365128_A_G	Inflammatory bowel disease
ENSG00000101161	667	4.18968e-06	4.63526e-07	0.143456	0.0150298	0.841509	CD4_CTL	chr20	chr20_63926881_A_G	chr20_63926881_A_G	Inflammatory bowel disease
ENSG00000160221	410	1.72262e-30	2.08777e-06	4.57837e-27	0.00455342	0.995444	CD4_CTL	chr21	chr21_44057275_A_G	chr21_44057275_A_G	Inflammatory bowel disease
ENSG00000185651	553	2.1498e-24	6.5539e-23	0.00233001	0.0701053	0.927565	CD4_CTL	chr22	chr22_21625295_C_T	chr22_21625295_C_T	Inflammatory bowel disease
ENSG00000131584	812	2.0051e-09	3.6463e-09	0.0348488	0.0624705	0.902681	CD4_Naive	chr1	chr1_1389827_C_T	chr1_1388944_A_G	Inflammatory bowel disease
ENSG00000238164	610	2.37378e-08	2.20197e-06	0.00053229	0.0484254	0.95104	CD4_Naive	chr1	chr1_2557169_T_C	chr1_2557169_C_T	Inflammatory bowel disease
ENSG00000157873	591	1.3163e-24	1.55038e-06	2.95165e-20	0.0337991	0.966199	CD4_Naive	chr1	chr1_2576499_A_G	chr1_2557169_C_T	Inflammatory bowel disease
ENSG00000122483	642	9.37509e-22	4.73277e-05	1.87686e-18	0.0938422	0.90611	CD4_Naive	chr1	chr1_93178853_C_T	chr1_93129749_C_G	Inflammatory bowel disease
ENSG00000117505	500	1.41855e-27	1.8142e-05	2.76073e-24	0.0343415	0.96564	CD4_Naive	chr1	chr1_93395068_G_A	chr1_93396463_C_T	Inflammatory bowel disease
ENSG00000231064	376	7.68462e-15	2.46845e-08	7.11247e-09	0.0218685	0.978131	CD4_Naive	chr1	chr1_155194689_A_C	chr1_155122824_C_T	Inflammatory bowel disease
ENSG00000291137	355	8.61134e-41	7.67472e-08	7.92386e-35	0.0696898	0.93031	CD4_Naive	chr1	chr1_155202588_A_G	chr1_155122824_C_T	Inflammatory bowel disease
ENSG00000116521	297	4.24206e-12	2.20056e-07	2.45393e-06	0.126423	0.873574	CD4_Naive	chr1	chr1_155265030_A_G	chr1_155194689_A_C	Inflammatory bowel disease
ENSG00000125459	227	0.000129389	0.000157068	0.0852543	0.10268	0.811779	CD4_Naive	chr1	chr1_155467878_C_T	chr1_155601818_A_G	Inflammatory bowel disease
ENSG00000287839	208	0.000160749	9.38869e-05	0.0905826	0.0520484	0.857114	CD4_Naive	chr1	chr1_155601818_A_G	chr1_155601818_A_G	Inflammatory bowel disease
ENSG00000234936	510	2.0633e-30	9.72867e-06	1.96371e-26	0.0916825	0.908308	CD4_Naive	chr2	chr2_43229595_A_G	chr2_43224818_A_G	Inflammatory bowel disease
ENSG00000115604	1104	4.66688e-83	8.99736e-23	5.31346e-63	0.00925317	0.990747	CD4_Naive	chr2	chr2_102368211_T_A	chr2_102368211_A_T	Inflammatory bowel disease
ENSG00000172965	1708	7.61757e-08	6.89322e-06	0.00022099	0.0190169	0.980755	CD4_Naive	chr2	chr2_111175424_G_T	chr2_111175424_G_T	Inflammatory bowel disease
ENSG00000153094	691	4.62284e-13	1.1844e-05	1.34099e-09	0.0333904	0.966598	CD4_Naive	chr2	chr2_111175424_G_T	chr2_111175424_G_T	Inflammatory bowel disease
ENSG00000135926	498	1.09992e-14	3.6324e-12	0.000312596	0.102335	0.897353	CD4_Naive	chr2	chr2_218291184_A_T	chr2_218181399_C_T	Inflammatory bowel disease
ENSG00000085978	987	6.1251e-29	6.71697e-29	0.0922526	0.10036	0.807388	CD4_Naive	chr2	chr2_233267060_G_T	chr2_233267060_G_T	Inflammatory bowel disease
ENSG00000233276	310	4.36598e-48	2.12896e-43	7.88214e-07	0.0374726	0.962527	CD4_Naive	chr3	chr3_49367731_A_G	chr3_49455718_G_T	Inflammatory bowel disease
ENSG00000182179	301	1.69718e-17	9.34731e-15	0.000111036	0.060214	0.939675	CD4_Naive	chr3	chr3_49762296_T_C	chr3_49762296_C_T	Inflammatory bowel disease
ENSG00000177311	803	6.33929e-54	0.000185239	1.27167e-51	0.0361955	0.963619	CD4_Naive	chr3	chr3_141402972_A_C	chr3_141368781_C_T	Inflammatory bowel disease
ENSG00000168769	940	2.13994e-09	2.27147e-09	0.0320779	0.0331147	0.934807	CD4_Naive	chr4	chr4_105181249_G_C	chr4_105178652_C_T	Inflammatory bowel disease
ENSG00000164308	988	2.35644e-283	4.42577e-07	1.09586e-278	0.0196017	0.980398	CD4_Naive	chr5	chr5_96916728_G_A	chr5_96912106_C_T	Inflammatory bowel disease
ENSG00000169220	418	3.80288e-42	1.89405e-10	1.79639e-34	0.007955	0.992045	CD4_Naive	chr5	chr5_177372991_T_C	chr5_177372991_C_T	Inflammatory bowel disease
ENSG00000272168	4198	5.03895e-06	0.000116164	0.000284241	0.00555865	0.994036	CD4_Naive	chr6	chr6_21886258_T_C	chr6_21867474_A_G	Inflammatory bowel disease
ENSG00000260271	750	4.6626e-09	2.72463e-06	8.33221e-05	0.0477378	0.952176	CD4_Naive	chr6	chr6_90274316_C_T	chr6_90274316_C_T	Inflammatory bowel disease
ENSG00000056972	750	2.50469e-11	4.57842e-08	0.000106863	0.194533	0.80536	CD4_Naive	chr6	chr6_111592059_C_T	chr6_111567337_C_T	Inflammatory bowel disease
ENSG00000112419	1430	5.21349e-08	2.67635e-05	6.43916e-05	0.0320877	0.967821	CD4_Naive	chr6	chr6_143570283_A_G	chr6_143570283_A_G	Inflammatory bowel disease
ENSG00000120210	684	6.62047e-38	1.43305e-33	4.17602e-06	0.0894822	0.910514	CD4_Naive	chr9	chr9_5075628_C_G	chr9_5075628_C_G	Inflammatory bowel disease
ENSG00000175164	1153	3.18585e-61	0.000266347	4.0347e-59	0.0327644	0.966969	CD4_Naive	chr9	chr9_133251979_C_T	chr9_133266092_A_G	Inflammatory bowel disease
ENSG00000107968	841	6.58169e-12	5.78153e-11	0.0148184	0.129313	0.855868	CD4_Naive	chr10	chr10_30433979_G_C	chr10_30410871_C_T	Inflammatory bowel disease
ENSG00000095794	655	5.93554e-27	7.88707e-19	1.43828e-09	0.190308	0.809692	CD4_Naive	chr10	chr10_35042696_G_A	chr10_35241532_A_G	Inflammatory bowel disease
ENSG00000122873	759	1.7963e-20	3.37282e-09	1.00386e-12	0.187678	0.812322	CD4_Naive	chr10	chr10_58243611_T_C	chr10_58243611_C_T	Inflammatory bowel disease
ENSG00000290737	290	6.88924e-08	0.00020123	3.97681e-05	0.115276	0.884483	CD4_Naive	chr10	chr10_73714503_C_T	chr10_73826416_C_G	Inflammatory bowel disease
ENSG00000138111	455	2.88674e-92	2.15288e-05	2.18831e-88	0.162362	0.837616	CD4_Naive	chr10	chr10_102467904_T_C	chr10_102465559_C_G	Inflammatory bowel disease
ENSG00000173457	376	9.52651e-15	0.000486637	5.52214e-13	0.0272361	0.972277	CD4_Naive	chr11	chr11_64338819_T_C	chr11_64338819_C_T	Inflammatory bowel disease
ENSG00000236935	394	1.1195e-156	0.000164715	1.10648e-154	0.0152953	0.98454	CD4_Naive	chr11	chr11_64338819_T_C	chr11_64338819_C_T	Inflammatory bowel disease
ENSG00000111725	536	8.98929e-06	0.000128712	0.00152733	0.0208914	0.977444	CD4_Naive	chr12	chr12_119709120_G_A	chr12_119709120_A_G	Inflammatory bowel disease
ENSG00000185338	813	4.86923e-20	1.47174e-09	3.14982e-12	0.0942982	0.905702	CD4_Naive	chr16	chr16_11270222_A_T	chr16_11273620_A_G	Inflammatory bowel disease
ENSG00000188603	330	1.619e-17	4.86852e-15	0.000630943	0.188921	0.810448	CD4_Naive	chr16	chr16_28528527_C_T	chr16_28528527_C_T	Inflammatory bowel disease
ENSG00000184110	264	2.82182e-14	1.68478e-14	0.122942	0.0725988	0.804459	CD4_Naive	chr16	chr16_28826194_T_C	chr16_28826194_C_T	Inflammatory bowel disease
ENSG00000168488	200	5.01614e-15	9.4916e-15	0.0498144	0.0934027	0.856783	CD4_Naive	chr16	chr16_28846324_A_G	chr16_28826194_C_T	Inflammatory bowel disease
ENSG00000178952	211	1.54049e-161	3.16575e-16	1.52984e-148	0.002146	0.997854	CD4_Naive	chr16	chr16_28846324_A_G	chr16_28826194_C_T	Inflammatory bowel disease
ENSG00000196296	299	1.57171e-19	5.71478e-15	1.56084e-06	0.0558084	0.94419	CD4_Naive	chr16	chr16_28846324_A_G	chr16_28826194_C_T	Inflammatory bowel disease
ENSG00000121274	693	1.85309e-25	4.08963e-08	2.95394e-19	0.0642555	0.935745	CD4_Naive	chr16	chr16_50325014_G_C	chr16_50321830_A_G	Inflammatory bowel disease
ENSG00000082212	656	1.08884e-14	9.65637e-05	6.67827e-12	0.0582844	0.941619	CD4_Naive	chr18	chr18_50977537_G_A	chr18_50977537_A_G	Inflammatory bowel disease
ENSG00000011485	1160	6.27662e-43	0.000140858	1.03111e-40	0.022162	0.977697	CD4_Naive	chr19	chr19_46383942_A_G	chr19_46365128_A_G	Inflammatory bowel disease
ENSG00000101346	360	0.000110928	3.69997e-05	0.131782	0.0431303	0.82494	CD4_Naive	chr20	chr20_32137845_A_G	chr20_32137845_A_G	Inflammatory bowel disease
ENSG00000277301	393	4.1509e-55	1.683e-06	3.15395e-51	0.0117996	0.988199	CD4_Naive	chr20	chr20_32505711_G_A	chr20_32503432_C_T	Inflammatory bowel disease
ENSG00000124203	809	8.77511e-25	5.09357e-09	1.03445e-18	0.00500952	0.99499	CD4_Naive	chr20	chr20_59249254_A_G	chr20_59249254_A_G	Inflammatory bowel disease
ENSG00000171700	494	7.01281e-18	3.364e-05	7.58949e-16	0.00264331	0.997323	CD4_Naive	chr20	chr20_64080700_T_C	chr20_64080700_C_T	Inflammatory bowel disease
ENSG00000160221	410	1.98563e-102	1.89859e-06	5.27742e-99	0.00405012	0.995948	CD4_Naive	chr21	chr21_44057275_A_G	chr21_44057275_A_G	Inflammatory bowel disease
ENSG00000185651	553	7.19748e-28	7.81268e-23	7.80082e-07	0.0837597	0.91624	CD4_Naive	chr22	chr22_21625295_C_T	chr22_21625295_C_T	Inflammatory bowel disease
ENSG00000279159	566	1.08537e-12	1.73323e-11	0.00143557	0.0219481	0.976616	CD4_Naive	chr22	chr22_30116269_G_A	chr22_30075690_C_G	Inflammatory bowel disease
ENSG00000164308	988	1.65557e-50	9.27622e-07	7.69925e-46	0.0421813	0.957818	CD4_Proliferating	chr5	chr5_96916885_T_C	chr5_96912106_C_T	Inflammatory bowel disease
ENSG00000131507	877	2.4068e-10	8.26009e-10	0.0447777	0.152874	0.802348	CD4_Proliferating	chr5	chr5_142146492_C_A	chr5_142146492_A_C	Inflammatory bowel disease
ENSG00000174945	1228	1.06061e-09	4.59618e-09	0.0169248	0.0724335	0.910642	CD4_Proliferating	chr7	chr7_2751051_T_C	chr7_2751051_C_T	Inflammatory bowel disease
ENSG00000175164	1153	1.9509e-09	0.000708795	2.47071e-07	0.0888545	0.910436	CD4_Proliferating	chr9	chr9_133252613_G_C	chr9_133266092_A_G	Inflammatory bowel disease
ENSG00000178952	211	7.46789e-17	1.19506e-14	0.000741624	0.117798	0.881461	CD4_Proliferating	chr16	chr16_28846324_A_G	chr16_28826194_C_T	Inflammatory bowel disease
ENSG00000172057	633	3.83432e-37	4.24249e-35	0.00101796	0.111745	0.887237	CD4_Proliferating	chr17	chr17_39884510_G_A	chr17_39887396_C_T	Inflammatory bowel disease
ENSG00000160221	410	2.03358e-05	4.35536e-05	0.0540484	0.114926	0.830962	CD4_Proliferating	chr21	chr21_44057275_A_G	chr21_44057275_A_G	Inflammatory bowel disease
ENSG00000272449	675	2.56654e-07	4.87902e-06	0.00575513	0.10852	0.88572	CD4_TCM	chr1	chr1_2557169_T_C	chr1_2557169_C_T	Inflammatory bowel disease
ENSG00000157873	591	2.45288e-33	2.3805e-06	5.50026e-29	0.0524321	0.947566	CD4_TCM	chr1	chr1_2576499_A_G	chr1_2557169_C_T	Inflammatory bowel disease
ENSG00000157870	487	2.3141e-08	8.78944e-06	0.000518907	0.196289	0.803184	CD4_TCM	chr1	chr1_2557491_G_A	chr1_2557169_C_T	Inflammatory bowel disease
ENSG00000143382	552	2.79618e-09	2.45616e-07	0.00101803	0.0885129	0.910469	CD4_TCM	chr1	chr1_150653562_C_G	chr1_150642618_A_C	Inflammatory bowel disease
ENSG00000231064	376	3.43995e-10	1.9703e-07	0.000318384	0.181542	0.818139	CD4_TCM	chr1	chr1_155194689_A_C	chr1_155122824_C_T	Inflammatory bowel disease
ENSG00000291137	355	9.15193e-59	1.25774e-07	8.42129e-53	0.114848	0.885152	CD4_TCM	chr1	chr1_155206101_G_A	chr1_155122824_C_T	Inflammatory bowel disease
ENSG00000116521	297	2.80731e-11	2.51187e-07	1.62396e-05	0.14445	0.855534	CD4_TCM	chr1	chr1_155265030_A_G	chr1_155194689_A_C	Inflammatory bowel disease
ENSG00000125459	227	1.31472e-05	0.000115507	0.00866266	0.0751914	0.916017	CD4_TCM	chr1	chr1_155601818_A_G	chr1_155601818_A_G	Inflammatory bowel disease
ENSG00000287839	208	2.92427e-05	0.000106762	0.0164783	0.0592366	0.924149	CD4_TCM	chr1	chr1_155601818_A_G	chr1_155601818_A_G	Inflammatory bowel disease
ENSG00000261573	685	3.02934e-08	2.22052e-07	0.014299	0.103931	0.88177	CD4_TCM	chr1	chr1_198687277_C_T	chr1_198687277_C_T	Inflammatory bowel disease
ENSG00000009790	670	2.04775e-05	8.42387e-05	0.00748276	0.0298193	0.962593	CD4_TCM	chr1	chr1_209797265_G_A	chr1_209802870_A_G	Inflammatory bowel disease
ENSG00000234936	510	6.50071e-30	1.00538e-05	6.18693e-26	0.0947799	0.90521	CD4_TCM	chr2	chr2_43229595_A_G	chr2_43224818_A_G	Inflammatory bowel disease
ENSG00000115604	1104	4.92931e-85	1.1594e-22	5.61226e-65	0.0122125	0.987787	CD4_TCM	chr2	chr2_102368211_T_A	chr2_102368211_A_T	Inflammatory bowel disease
ENSG00000153094	691	3.5011e-07	1.07133e-05	0.00101559	0.0301081	0.968865	CD4_TCM	chr2	chr2_111175424_G_T	chr2_111175424_G_T	Inflammatory bowel disease
ENSG00000227227	464	7.46875e-05	2.06135e-05	0.13627	0.0367832	0.826852	CD4_TCM	chr2	chr2_186665389_C_G	chr2_186665389_C_G	Inflammatory bowel disease
ENSG00000135926	498	4.51112e-26	3.79527e-12	1.28205e-15	0.106968	0.893032	CD4_TCM	chr2	chr2_218291184_A_T	chr2_218181399_C_T	Inflammatory bowel disease
ENSG00000085978	987	1.521e-34	3.14387e-29	2.29084e-07	0.0463975	0.953602	CD4_TCM	chr2	chr2_233277353_G_A	chr2_233267060_G_T	Inflammatory bowel disease
ENSG00000233276	310	2.10591e-47	2.08273e-43	3.80191e-06	0.0366373	0.963359	CD4_TCM	chr3	chr3_49455718_G_T	chr3_49455718_G_T	Inflammatory bowel disease
ENSG00000182179	301	5.6339e-27	1.09627e-14	3.68591e-14	0.0707929	0.929207	CD4_TCM	chr3	chr3_49762296_T_C	chr3_49762296_C_T	Inflammatory bowel disease
ENSG00000177311	803	1.92513e-24	0.000262298	3.86183e-22	0.0516692	0.948068	CD4_TCM	chr3	chr3_141383991_G_A	chr3_141368781_C_T	Inflammatory bowel disease
ENSG00000164308	988	3.74646e-294	4.3963e-07	1.74229e-289	0.0194645	0.980535	CD4_TCM	chr5	chr5_96916885_T_C	chr5_96912106_C_T	Inflammatory bowel disease
ENSG00000286634	455	2.61986e-08	1.25148e-08	0.105745	0.049669	0.844586	CD4_TCM	chr5	chr5_177361569_T_C	chr5_177361569_C_T	Inflammatory bowel disease
ENSG00000169220	418	1.70147e-42	4.15879e-10	8.03735e-35	0.0186638	0.981336	CD4_TCM	chr5	chr5_177372991_T_C	chr5_177372991_C_T	Inflammatory bowel disease
ENSG00000204227	1138	8.05318e-11	8.02662e-11	0.0613763	0.0602955	0.878328	CD4_TCM	chr6	chr6_33132813_G_A	chr6_33122528_A_G	Inflammatory bowel disease
ENSG00000056972	750	4.19976e-10	2.54986e-09	0.00179183	0.00989068	0.988317	CD4_TCM	chr6	chr6_111592059_C_T	chr6_111567337_C_T	Inflammatory bowel disease
ENSG00000198742	825	8.1816e-07	2.25367e-05	0.00220826	0.05989	0.937878	CD4_TCM	chr7	chr7_99150512_T_G	chr7_99150512_G_T	Inflammatory bowel disease
ENSG00000254275	1141	3.82942e-16	4.4579e-07	5.17642e-11	0.0593189	0.940681	CD4_TCM	chr8	chr8_128540288_G_T	chr8_128540288_G_T	Inflammatory bowel disease
ENSG00000120210	684	2.66547e-38	1.40519e-33	1.68131e-06	0.0877232	0.912275	CD4_TCM	chr9	chr9_5083634_T_C	chr9_5075628_C_G	Inflammatory bowel disease
ENSG00000175164	1153	4.2323e-71	0.000268796	5.35997e-69	0.0330749	0.966656	CD4_TCM	chr9	chr9_133251979_C_T	chr9_133266092_A_G	Inflammatory bowel disease
ENSG00000107968	841	1.39516e-22	6.14864e-11	3.14115e-13	0.137572	0.862428	CD4_TCM	chr10	chr10_30433979_G_C	chr10_30410871_C_T	Inflammatory bowel disease
ENSG00000095794	655	2.27057e-23	7.73298e-19	5.50198e-06	0.18657	0.813424	CD4_TCM	chr10	chr10_35241532_G_A	chr10_35241532_A_G	Inflammatory bowel disease
ENSG00000151151	892	1.8554e-12	3.54511e-09	0.000104024	0.197956	0.80194	CD4_TCM	chr10	chr10_58243611_T_C	chr10_58243611_C_T	Inflammatory bowel disease
ENSG00000122873	759	1.40427e-43	3.38347e-09	7.84777e-36	0.188274	0.811726	CD4_TCM	chr10	chr10_58243611_T_C	chr10_58243611_C_T	Inflammatory bowel disease
ENSG00000290737	290	1.98642e-12	0.000147877	1.14666e-09	0.0844465	0.915406	CD4_TCM	chr10	chr10_73736198_G_T	chr10_73826416_C_G	Inflammatory bowel disease
ENSG00000291043	276	6.13603e-10	4.6995e-06	1.63413e-06	0.0115271	0.988467	CD4_TCM	chr10	chr10_73834292_G_T	chr10_73834292_G_T	Inflammatory bowel disease
ENSG00000148660	432	4.90803e-11	1.01862e-07	1.71347e-05	0.0345961	0.965387	CD4_TCM	chr10	chr10_73860999_T_C	chr10_73895870_C_G	Inflammatory bowel disease
ENSG00000138111	455	4.74607e-58	1.83893e-05	3.59778e-54	0.138539	0.861442	CD4_TCM	chr10	chr10_102476221_C_T	chr10_102465559_C_G	Inflammatory bowel disease
ENSG00000236935	394	1.98654e-192	0.000390651	1.96343e-190	0.0376486	0.961961	CD4_TCM	chr11	chr11_64338819_T_C	chr11_64338819_C_T	Inflammatory bowel disease
ENSG00000168071	394	3.80108e-11	0.000642338	3.75687e-09	0.06255	0.936808	CD4_TCM	chr11	chr11_64373153_G_A	chr11_64338819_C_T	Inflammatory bowel disease
ENSG00000162302	391	0.000119127	0.000728267	0.0117627	0.0709935	0.916396	CD4_TCM	chr11	chr11_64373153_G_A	chr11_64338819_C_T	Inflammatory bowel disease
ENSG00000169508	530	2.16147e-14	1.19268e-07	3.06031e-08	0.168032	0.831967	CD4_TCM	chr13	chr13_99341776_A_G	chr13_99348586_A_T	Inflammatory bowel disease
ENSG00000198604	1162	3.10851e-05	0.000724179	0.00770008	0.178573	0.812972	CD4_TCM	chr14	chr14_34929829_C_T	chr14_34937873_G_T	Inflammatory bowel disease
ENSG00000259687	654	8.23196e-12	1.71425e-10	0.00244681	0.0500056	0.947548	CD4_TCM	chr14	chr14_75280415_G_T	chr14_75279441_C_T	Inflammatory bowel disease
ENSG00000185338	813	6.77377e-25	2.94154e-10	4.38182e-17	0.0180463	0.981954	CD4_TCM	chr16	chr16_11270222_A_T	chr16_11273620_A_G	Inflammatory bowel disease
ENSG00000168488	200	4.28047e-15	1.08974e-14	0.0425086	0.10737	0.850121	CD4_TCM	chr16	chr16_28846324_A_G	chr16_28826194_C_T	Inflammatory bowel disease
ENSG00000178952	211	8.39939e-168	3.05078e-16	8.34129e-155	0.00203171	0.997968	CD4_TCM	chr16	chr16_28846324_A_G	chr16_28826194_C_T	Inflammatory bowel disease
ENSG00000196296	299	1.187e-16	7.34197e-15	0.00117879	0.071985	0.926836	CD4_TCM	chr16	chr16_28846324_A_G	chr16_28826194_C_T	Inflammatory bowel disease
ENSG00000177548	340	1.49919e-15	9.28481e-15	0.0148882	0.0913121	0.8938	CD4_TCM	chr16	chr16_28846324_A_G	chr16_28826194_C_T	Inflammatory bowel disease
ENSG00000213658	260	1.14422e-10	4.93702e-10	0.0216705	0.0926175	0.885712	CD4_TCM	chr16	chr16_28910488_T_C	chr16_28886131_A_G	Inflammatory bowel disease
ENSG00000121274	693	6.28118e-45	3.5688e-08	1.00126e-38	0.0559448	0.944055	CD4_TCM	chr16	chr16_50325014_G_C	chr16_50321830_A_G	Inflammatory bowel disease
ENSG00000166822	854	1.31336e-12	0.000921962	2.60582e-10	0.182108	0.81697	CD4_TCM	chr16	chr16_75473049_C_G	chr16_75463237_C_T	Inflammatory bowel disease
ENSG00000011485	1160	7.94732e-55	9.66639e-05	1.30556e-52	0.0148947	0.985009	CD4_TCM	chr19	chr19_46365128_A_G	chr19_46365128_A_G	Inflammatory bowel disease
ENSG00000171700	494	7.4779e-06	5.40624e-05	0.000809282	0.00485654	0.994273	CD4_TCM	chr20	chr20_64080700_T_C	chr20_64080700_C_T	Inflammatory bowel disease
ENSG00000160218	424	1.64233e-08	3.93728e-05	5.10797e-05	0.121579	0.87833	CD4_TCM	chr21	chr21_44035718_A_G	chr21_44057275_A_G	Inflammatory bowel disease
ENSG00000160221	410	5.8207e-125	1.9413e-06	1.54703e-121	0.00416376	0.995834	CD4_TCM	chr21	chr21_44057275_A_G	chr21_44057275_A_G	Inflammatory bowel disease
ENSG00000185651	553	4.80017e-34	7.40583e-23	5.20255e-13	0.0793458	0.920654	CD4_TCM	chr22	chr22_21625000_T_C	chr22_21625295_C_T	Inflammatory bowel disease
ENSG00000100281	817	4.39686e-10	3.40927e-05	1.63117e-06	0.125605	0.87436	CD4_TCM	chr22	chr22_35258642_C_T	chr22_35267530_C_T	Inflammatory bowel disease
ENSG00000157873	591	9.85505e-21	1.94456e-06	2.20987e-16	0.0426469	0.957351	CD4_TEM	chr1	chr1_2581211_T_C	chr1_2557169_C_T	Inflammatory bowel disease
ENSG00000122483	642	4.6686e-07	6.8087e-05	0.000934636	0.135444	0.863553	CD4_TEM	chr1	chr1_93179625_C_T	chr1_93129749_C_G	Inflammatory bowel disease
ENSG00000117505	500	3.43105e-10	3.65118e-05	6.67737e-07	0.070128	0.929835	CD4_TEM	chr1	chr1_93395068_G_A	chr1_93396463_C_T	Inflammatory bowel disease
ENSG00000231064	376	4.18804e-09	6.63291e-08	0.00387623	0.0604551	0.935669	CD4_TEM	chr1	chr1_155194689_A_C	chr1_155122824_C_T	Inflammatory bowel disease
ENSG00000291137	355	3.4011e-12	1.11505e-07	3.12958e-06	0.101705	0.898292	CD4_TEM	chr1	chr1_155194689_A_C	chr1_155122824_C_T	Inflammatory bowel disease
ENSG00000234936	510	1.548e-13	1.12872e-05	1.47328e-09	0.106531	0.893458	CD4_TEM	chr2	chr2_43229595_A_G	chr2_43224818_A_G	Inflammatory bowel disease
ENSG00000115604	1104	3.75002e-34	1.28521e-22	4.26957e-14	0.0136464	0.986354	CD4_TEM	chr2	chr2_102368211_T_A	chr2_102368211_A_T	Inflammatory bowel disease
ENSG00000135926	498	1.24487e-14	4.60776e-12	0.00035379	0.130082	0.869564	CD4_TEM	chr2	chr2_218270205_A_G	chr2_218181399_C_T	Inflammatory bowel disease
ENSG00000182179	301	1.11236e-17	9.6536e-15	7.27747e-05	0.0622198	0.937707	CD4_TEM	chr3	chr3_49762296_T_C	chr3_49762296_C_T	Inflammatory bowel disease
ENSG00000177311	803	1.53413e-07	0.000214527	3.07748e-05	0.0420766	0.957678	CD4_TEM	chr3	chr3_141368781_T_C	chr3_141368781_C_T	Inflammatory bowel disease
ENSG00000164308	988	1.03808e-223	4.50242e-07	4.8276e-219	0.0199585	0.980041	CD4_TEM	chr5	chr5_96916728_G_A	chr5_96912106_C_T	Inflammatory bowel disease
ENSG00000131507	877	1.05117e-18	6.22816e-10	1.95567e-10	0.114988	0.885012	CD4_TEM	chr5	chr5_142128923_T_G	chr5_142146492_A_C	Inflammatory bowel disease
ENSG00000256235	585	2.45861e-30	5.80648e-28	0.00065246	0.153245	0.846102	CD4_TEM	chr5	chr5_150860514_C_T	chr5_150860514_C_T	Inflammatory bowel disease
ENSG00000169220	418	3.13535e-18	1.98005e-10	1.48107e-10	0.00836167	0.991638	CD4_TEM	chr5	chr5_177372991_T_C	chr5_177372991_C_T	Inflammatory bowel disease
ENSG00000174945	1228	7.33175e-10	7.80311e-09	0.0116997	0.123655	0.864646	CD4_TEM	chr7	chr7_2751051_T_C	chr7_2751051_C_T	Inflammatory bowel disease
ENSG00000198742	825	4.9593e-05	2.01799e-05	0.133855	0.0536544	0.812421	CD4_TEM	chr7	chr7_99150512_T_G	chr7_99150512_G_T	Inflammatory bowel disease
ENSG00000254275	1141	1.45598e-10	4.02451e-07	1.96812e-05	0.0534548	0.946525	CD4_TEM	chr8	chr8_128540288_G_T	chr8_128540288_G_T	Inflammatory bowel disease
ENSG00000290737	290	7.86475e-05	0.000176992	0.0453993	0.101316	0.853029	CD4_TEM	chr10	chr10_73736198_G_T	chr10_73826416_C_G	Inflammatory bowel disease
ENSG00000148660	432	2.19345e-07	1.49461e-07	0.0765765	0.0513068	0.872116	CD4_TEM	chr10	chr10_73841838_C_T	chr10_73895870_C_G	Inflammatory bowel disease
ENSG00000035403	701	3.41213e-08	3.61218e-07	0.00697417	0.0729104	0.920115	CD4_TEM	chr10	chr10_73899106_T_C	chr10_73895870_C_G	Inflammatory bowel disease
ENSG00000108175	1562	1.5481e-23	1.03448e-23	0.0268958	0.0170165	0.956088	CD4_TEM	chr10	chr10_79286696_G_A	chr10_79286696_A_G	Inflammatory bowel disease
ENSG00000138111	455	1.46916e-09	9.29081e-06	1.11371e-05	0.0694989	0.930481	CD4_TEM	chr10	chr10_102465559_C_G	chr10_102465559_C_G	Inflammatory bowel disease
ENSG00000135362	1260	2.04567e-14	0.000148863	4.52044e-12	0.0319273	0.967924	CD4_TEM	chr11	chr11_36410895_C_T	chr11_36410895_C_T	Inflammatory bowel disease
ENSG00000134825	483	1.90823e-17	9.46619e-12	8.08552e-08	0.0391492	0.960851	CD4_TEM	chr11	chr11_61825533_A_G	chr11_61820833_A_G	Inflammatory bowel disease
ENSG00000236935	394	1.11877e-68	0.000155707	1.10576e-66	0.0144041	0.98544	CD4_TEM	chr11	chr11_64338819_T_C	chr11_64338819_C_T	Inflammatory bowel disease
ENSG00000175643	1627	4.8846e-29	6.69989e-10	3.15976e-21	0.0423828	0.957617	CD4_TEM	chr16	chr16_11251046_C_T	chr16_11273620_A_G	Inflammatory bowel disease
ENSG00000185338	813	6.09481e-17	6.38495e-10	3.94262e-09	0.0403434	0.959657	CD4_TEM	chr16	chr16_11270222_A_T	chr16_11273620_A_G	Inflammatory bowel disease
ENSG00000188603	330	1.79285e-16	1.72903e-15	0.00698693	0.0664558	0.926557	CD4_TEM	chr16	chr16_28487970_A_G	chr16_28528527_C_T	Inflammatory bowel disease
ENSG00000168488	200	4.09989e-15	7.4665e-15	0.0407153	0.0732625	0.886022	CD4_TEM	chr16	chr16_28846324_A_G	chr16_28826194_C_T	Inflammatory bowel disease
ENSG00000178952	211	4.87533e-85	1.76141e-15	4.84161e-72	0.0165087	0.983491	CD4_TEM	chr16	chr16_28846324_A_G	chr16_28826194_C_T	Inflammatory bowel disease
ENSG00000196296	299	7.18648e-16	1.3669e-14	0.00713677	0.134886	0.857977	CD4_TEM	chr16	chr16_28846324_A_G	chr16_28826194_C_T	Inflammatory bowel disease
ENSG00000261346	293	1.77419e-05	1.60814e-05	0.0366888	0.032324	0.930953	CD4_TEM	chr16	chr16_30458598_C_T	chr16_30458598_C_T	Inflammatory bowel disease
ENSG00000121274	693	4.75646e-37	3.70026e-08	7.58209e-31	0.0580424	0.941958	CD4_TEM	chr16	chr16_50325014_G_C	chr16_50321830_A_G	Inflammatory bowel disease
ENSG00000073605	645	9.7732e-73	1.94288e-36	5.86638e-39	0.0106728	0.989327	CD4_TEM	chr17	chr17_39806734_T_A	chr17_39806734_A_T	Inflammatory bowel disease
ENSG00000131470	365	2.93552e-11	1.63152e-11	0.0524804	0.0282487	0.919271	CD4_TEM	chr17	chr17_42534324_G_A	chr17_42534324_A_G	Inflammatory bowel disease
ENSG00000011485	1160	2.57862e-18	0.000116469	4.23608e-16	0.0181514	0.981732	CD4_TEM	chr19	chr19_46365128_A_G	chr19_46365128_A_G	Inflammatory bowel disease
ENSG00000171700	494	1.32237e-05	0.000101695	0.00143112	0.0100174	0.988437	CD4_TEM	chr20	chr20_64080700_T_C	chr20_64080700_C_T	Inflammatory bowel disease
ENSG00000160218	424	7.19125e-08	1.20878e-05	0.000223663	0.0366324	0.963132	CD4_TEM	chr21	chr21_44057275_A_G	chr21_44057275_A_G	Inflammatory bowel disease
ENSG00000160221	410	2.84862e-67	1.94403e-06	7.57106e-64	0.00417102	0.995827	CD4_TEM	chr21	chr21_44057275_A_G	chr21_44057275_A_G	Inflammatory bowel disease
ENSG00000185651	553	4.09651e-26	7.81946e-23	4.43991e-05	0.0838332	0.916122	CD4_TEM	chr22	chr22_21585386_G_T	chr22_21625295_C_T	Inflammatory bowel disease
ENSG00000176022	845	2.56926e-08	8.20783e-09	0.0956493	0.0296817	0.874669	CD8_Naive	chr1	chr1_1313807_G_A	chr1_1313807_A_G	Inflammatory bowel disease
ENSG00000160075	712	1.50024e-06	9.50367e-07	0.047555	0.0292017	0.923241	CD8_Naive	chr1	chr1_1445240_A_G	chr1_1443457_C_T	Inflammatory bowel disease
ENSG00000157873	591	5.67063e-13	2.71406e-06	1.27157e-08	0.0599192	0.940078	CD8_Naive	chr1	chr1_2556714_A_G	chr1_2557169_C_T	Inflammatory bowel disease
ENSG00000117505	500	3.35866e-18	2.05128e-05	6.53649e-15	0.0389603	0.961019	CD8_Naive	chr1	chr1_93395068_G_A	chr1_93396463_C_T	Inflammatory bowel disease
ENSG00000160752	252	9.70631e-08	9.85427e-08	0.0379296	0.0375833	0.924487	CD8_Naive	chr1	chr1_155252386_C_T	chr1_155252386_C_T	Inflammatory bowel disease
ENSG00000234936	510	2.03723e-09	9.20535e-06	1.9389e-05	0.0866969	0.913274	CD8_Naive	chr2	chr2_43224818_G_A	chr2_43224818_A_G	Inflammatory bowel disease
ENSG00000115604	1104	1.55946e-32	1.173e-22	1.77552e-12	0.0123676	0.987632	CD8_Naive	chr2	chr2_102368211_T_A	chr2_102368211_A_T	Inflammatory bowel disease
ENSG00000135926	498	3.94315e-13	5.021e-12	0.0112064	0.141849	0.846945	CD8_Naive	chr2	chr2_218270205_A_G	chr2_218181399_C_T	Inflammatory bowel disease
ENSG00000067560	401	2.44504e-43	2.05789e-43	0.07505	0.0623037	0.862646	CD8_Naive	chr3	chr3_49501968_T_C	chr3_49501968_C_T	Inflammatory bowel disease
ENSG00000182179	301	2.06107e-15	1.36429e-14	0.0134843	0.0883587	0.898157	CD8_Naive	chr3	chr3_49762296_T_C	chr3_49762296_C_T	Inflammatory bowel disease
ENSG00000177311	803	9.18997e-25	0.000279532	1.84352e-22	0.0551299	0.944591	CD8_Naive	chr3	chr3_141402972_A_C	chr3_141368781_C_T	Inflammatory bowel disease
ENSG00000164308	988	6.45008e-204	4.6182e-07	2.99961e-199	0.0204975	0.979502	CD8_Naive	chr5	chr5_96916728_G_A	chr5_96912106_C_T	Inflammatory bowel disease
ENSG00000169220	418	3.36589e-25	7.87175e-11	1.58997e-17	0.00272115	0.997279	CD8_Naive	chr5	chr5_177372991_T_C	chr5_177372991_C_T	Inflammatory bowel disease
ENSG00000260271	750	6.82697e-14	2.67476e-06	1.22e-09	0.0468457	0.953152	CD8_Naive	chr6	chr6_90274316_C_T	chr6_90274316_C_T	Inflammatory bowel disease
ENSG00000231889	890	2.84328e-09	3.14077e-09	0.012151	0.012447	0.975402	CD8_Naive	chr6	chr6_111567337_C_T	chr6_111567337_C_T	Inflammatory bowel disease
ENSG00000174945	1228	2.7782e-09	6.12957e-09	0.0443335	0.0969548	0.858712	CD8_Naive	chr7	chr7_2751051_T_C	chr7_2751051_C_T	Inflammatory bowel disease
ENSG00000175164	1153	6.84865e-67	0.000196643	8.67343e-65	0.0239279	0.975875	CD8_Naive	chr9	chr9_133252613_G_C	chr9_133266092_A_G	Inflammatory bowel disease
ENSG00000107968	841	2.35149e-12	8.38411e-11	0.00529428	0.187959	0.806747	CD8_Naive	chr10	chr10_30433979_G_C	chr10_30410871_C_T	Inflammatory bowel disease
ENSG00000108094	724	5.98595e-22	7.92637e-19	0.000148274	0.195534	0.804318	CD8_Naive	chr10	chr10_35042696_G_A	chr10_35203904_A_G	Inflammatory bowel disease
ENSG00000138111	455	1.71794e-47	2.17506e-05	1.30229e-43	0.164045	0.835933	CD8_Naive	chr10	chr10_102470307_T_C	chr10_102465559_C_G	Inflammatory bowel disease
ENSG00000171206	451	1.30577e-05	3.93388e-05	0.0106816	0.0312222	0.958044	CD8_Naive	chr10	chr10_102640355_T_C	chr10_102639493_C_T	Inflammatory bowel disease
ENSG00000173457	376	4.69197e-09	0.000362428	2.71975e-07	0.0200289	0.979608	CD8_Naive	chr11	chr11_64338819_T_C	chr11_64338819_C_T	Inflammatory bowel disease
ENSG00000185338	813	1.15278e-11	9.15856e-10	0.00074571	0.0583041	0.94095	CD8_Naive	chr16	chr16_11273620_G_A	chr16_11273620_A_G	Inflammatory bowel disease
ENSG00000168488	200	4.37445e-16	9.47718e-15	0.00434419	0.0932138	0.902442	CD8_Naive	chr16	chr16_28846324_A_G	chr16_28826194_C_T	Inflammatory bowel disease
ENSG00000178952	211	1.19465e-108	3.13523e-16	1.18638e-95	0.00211566	0.997884	CD8_Naive	chr16	chr16_28846324_A_G	chr16_28826194_C_T	Inflammatory bowel disease
ENSG00000261346	293	8.23613e-05	1.05741e-05	0.170316	0.0210579	0.808533	CD8_Naive	chr16	chr16_30458598_C_T	chr16_30458598_C_T	Inflammatory bowel disease
ENSG00000121274	693	7.78862e-25	5.64988e-08	1.24156e-18	0.0891518	0.910848	CD8_Naive	chr16	chr16_50325014_G_C	chr16_50321830_A_G	Inflammatory bowel disease
ENSG00000008838	621	7.98411e-27	3.25473e-27	0.0779767	0.0308961	0.891127	CD8_Naive	chr17	chr17_39933464_A_G	chr17_39932164_C_T	Inflammatory bowel disease
ENSG00000082212	656	9.65001e-05	7.22846e-05	0.059187	0.0434376	0.897207	CD8_Naive	chr18	chr18_50977537_G_A	chr18_50977537_A_G	Inflammatory bowel disease
ENSG00000011485	1160	1.49141e-26	0.000112187	2.45004e-24	0.0174473	0.982441	CD8_Naive	chr19	chr19_46365128_A_G	chr19_46365128_A_G	Inflammatory bowel disease
ENSG00000277301	393	1.61379e-11	1.00786e-05	1.22619e-07	0.0756554	0.924334	CD8_Naive	chr20	chr20_32505711_G_A	chr20_32503432_C_T	Inflammatory bowel disease
ENSG00000124203	809	2.96185e-45	1.01886e-08	3.49156e-39	0.0110218	0.988978	CD8_Naive	chr20	chr20_59249254_A_G	chr20_59249254_A_G	Inflammatory bowel disease
ENSG00000171700	494	2.53211e-08	6.22969e-05	2.74033e-06	0.00574778	0.994187	CD8_Naive	chr20	chr20_64080700_T_C	chr20_64080700_C_T	Inflammatory bowel disease
ENSG00000160221	410	4.19052e-46	2.21311e-06	1.11376e-42	0.0048869	0.995111	CD8_Naive	chr21	chr21_44057275_A_G	chr21_44057275_A_G	Inflammatory bowel disease
ENSG00000185651	553	1.60248e-23	8.4734e-23	0.0173681	0.0909453	0.891687	CD8_Naive	chr22	chr22_21625000_T_C	chr22_21625295_C_T	Inflammatory bowel disease
ENSG00000100284	751	1.10319e-06	3.42757e-05	0.00409066	0.126226	0.869648	CD8_Naive	chr22	chr22_35271982_A_G	chr22_35267530_C_T	Inflammatory bowel disease
ENSG00000116288	579	1.05217e-19	2.98354e-19	0.012644	0.0349007	0.952455	CD8_Proliferating	chr1	chr1_8035440_T_G	chr1_8035426_C_T	Inflammatory bowel disease
ENSG00000164308	988	5.15569e-36	1.2579e-06	2.39765e-31	0.0575564	0.942442	CD8_Proliferating	chr5	chr5_96912106_T_C	chr5_96912106_C_T	Inflammatory bowel disease
ENSG00000149485	495	1.03696e-12	1.17442e-11	0.0043938	0.0488154	0.946791	CD8_Proliferating	chr11	chr11_61820833_A_G	chr11_61820833_A_G	Inflammatory bowel disease
ENSG00000173113	383	0.000457023	0.000799179	0.045154	0.0780837	0.875506	CD8_Proliferating	chr11	chr11_64338819_T_C	chr11_64338819_C_T	Inflammatory bowel disease
ENSG00000236935	394	2.57554e-06	0.000442676	0.000254558	0.0427961	0.956504	CD8_Proliferating	chr11	chr11_64338819_T_C	chr11_64338819_C_T	Inflammatory bowel disease
ENSG00000160221	410	7.31369e-06	6.80459e-06	0.0194383	0.0171218	0.963426	CD8_Proliferating	chr21	chr21_44057275_A_G	chr21_44057275_A_G	Inflammatory bowel disease
ENSG00000157873	591	1.63829e-17	2.34803e-06	3.67365e-13	0.0517033	0.948294	CD8_TCM	chr1	chr1_2557491_G_A	chr1_2557169_C_T	Inflammatory bowel disease
ENSG00000117505	500	3.08797e-12	2.18434e-05	6.00969e-09	0.0415524	0.958426	CD8_TCM	chr1	chr1_93392817_G_A	chr1_93396463_C_T	Inflammatory bowel disease
ENSG00000143537	367	8.33921e-08	3.1302e-07	0.030494	0.113606	0.855899	CD8_TCM	chr1	chr1_155122824_T_C	chr1_155122824_C_T	Inflammatory bowel disease
ENSG00000261573	685	9.42934e-09	9.68912e-08	0.00445081	0.0447836	0.950766	CD8_TCM	chr1	chr1_198687277_C_T	chr1_198687277_C_T	Inflammatory bowel disease
ENSG00000234936	510	6.32022e-13	9.6257e-06	6.01515e-09	0.0907016	0.909289	CD8_TCM	chr2	chr2_43229595_A_G	chr2_43224818_A_G	Inflammatory bowel disease
ENSG00000115604	1104	2.43213e-43	1.18561e-22	2.7691e-23	0.0125113	0.987489	CD8_TCM	chr2	chr2_102368211_T_A	chr2_102368211_A_T	Inflammatory bowel disease
ENSG00000115607	975	3.59478e-24	1.86579e-22	0.000409267	0.0202627	0.979328	CD8_TCM	chr2	chr2_102368211_T_A	chr2_102368211_A_T	Inflammatory bowel disease
ENSG00000135926	498	6.69295e-20	4.2396e-12	1.90213e-09	0.119608	0.880392	CD8_TCM	chr2	chr2_218273902_A_G	chr2_218181399_C_T	Inflammatory bowel disease
ENSG00000085978	987	1.34826e-30	5.78535e-29	0.00203067	0.0862238	0.911746	CD8_TCM	chr2	chr2_233267060_G_T	chr2_233267060_G_T	Inflammatory bowel disease
ENSG00000177311	803	2.61354e-14	0.000246351	5.2428e-12	0.0484669	0.951287	CD8_TCM	chr3	chr3_141383991_G_A	chr3_141368781_C_T	Inflammatory bowel disease
ENSG00000164308	988	1.99368e-216	4.54142e-07	9.27159e-212	0.02014	0.97986	CD8_TCM	chr5	chr5_96916728_G_A	chr5_96912106_C_T	Inflammatory bowel disease
ENSG00000169220	418	5.9766e-18	2.56854e-10	2.82321e-10	0.0111443	0.988856	CD8_TCM	chr5	chr5_177372991_T_C	chr5_177372991_C_T	Inflammatory bowel disease
ENSG00000231889	890	2.33936e-10	3.10997e-08	0.000999749	0.132041	0.86696	CD8_TCM	chr6	chr6_111594960_G_A	chr6_111567337_C_T	Inflammatory bowel disease
ENSG00000174945	1228	7.75002e-21	4.51352e-09	1.23672e-13	0.0710962	0.928904	CD8_TCM	chr7	chr7_2751051_T_C	chr7_2751051_C_T	Inflammatory bowel disease
ENSG00000198742	825	7.72547e-06	1.95988e-05	0.0208515	0.0519713	0.92715	CD8_TCM	chr7	chr7_99150512_T_G	chr7_99150512_G_T	Inflammatory bowel disease
ENSG00000175164	1153	5.49662e-70	0.00025925	6.96117e-68	0.0318648	0.967876	CD8_TCM	chr9	chr9_133251979_C_T	chr9_133266092_A_G	Inflammatory bowel disease
ENSG00000095794	655	4.65094e-20	7.48296e-19	0.01127	0.180517	0.808213	CD8_TCM	chr10	chr10_35241532_G_A	chr10_35241532_A_G	Inflammatory bowel disease
ENSG00000122873	759	2.36973e-16	3.41516e-09	1.32432e-08	0.190047	0.809953	CD8_TCM	chr10	chr10_58243611_T_C	chr10_58243611_C_T	Inflammatory bowel disease
ENSG00000290737	290	0.000122188	0.000146338	0.070533	0.083628	0.845571	CD8_TCM	chr10	chr10_73749515_C_T	chr10_73826416_C_G	Inflammatory bowel disease
ENSG00000148660	432	1.12091e-07	1.43337e-07	0.0391325	0.0491291	0.911738	CD8_TCM	chr10	chr10_73841838_C_T	chr10_73895870_C_G	Inflammatory bowel disease
ENSG00000138111	455	3.49184e-14	1.54109e-05	2.64701e-10	0.115939	0.884046	CD8_TCM	chr10	chr10_102476221_C_T	chr10_102465559_C_G	Inflammatory bowel disease
ENSG00000236935	394	8.55639e-80	0.000116654	8.45684e-78	0.0105403	0.989343	CD8_TCM	chr11	chr11_64338819_T_C	chr11_64338819_C_T	Inflammatory bowel disease
ENSG00000204842	350	1.02533e-06	2.42164e-07	0.0895213	0.020253	0.890224	CD8_TCM	chr12	chr12_111427245_C_G	chr12_111645358_C_T	Inflammatory bowel disease
ENSG00000179583	837	1.15646e-09	2.5341e-09	0.0382204	0.0828719	0.878908	CD8_TCM	chr16	chr16_10871744_G_T	chr16_10871744_G_T	Inflammatory bowel disease
ENSG00000185338	813	6.37294e-18	6.41757e-10	4.12253e-10	0.0405546	0.959445	CD8_TCM	chr16	chr16_11270222_A_T	chr16_11273620_A_G	Inflammatory bowel disease
ENSG00000188603	330	4.0397e-16	1.36354e-15	0.0157431	0.0522066	0.93205	CD8_TCM	chr16	chr16_28528527_C_T	chr16_28528527_C_T	Inflammatory bowel disease
ENSG00000178952	211	4.55753e-97	3.60456e-16	4.526e-84	0.00258221	0.997418	CD8_TCM	chr16	chr16_28846324_A_G	chr16_28826194_C_T	Inflammatory bowel disease
ENSG00000178188	249	4.21671e-15	6.20843e-15	0.0418755	0.0607575	0.897367	CD8_TCM	chr16	chr16_28846324_A_G	chr16_28826194_C_T	Inflammatory bowel disease
ENSG00000169682	267	4.9831e-17	8.23017e-14	1.57866e-05	0.0250985	0.974886	CD8_TCM	chr16	chr16_28878810_C_A	chr16_28878810_A_C	Inflammatory bowel disease
ENSG00000121274	693	4.68237e-33	4.19551e-08	7.464e-27	0.0659451	0.934055	CD8_TCM	chr16	chr16_50325014_G_C	chr16_50321830_A_G	Inflammatory bowel disease
ENSG00000166822	854	2.44214e-06	0.000528999	0.000484542	0.104063	0.894921	CD8_TCM	chr16	chr16_75463237_C_T	chr16_75463237_C_T	Inflammatory bowel disease
ENSG00000073605	645	1.24924e-66	1.90619e-35	7.49859e-33	0.113533	0.886467	CD8_TCM	chr17	chr17_39813896_A_G	chr17_39806734_A_T	Inflammatory bowel disease
ENSG00000011485	1160	3.70239e-16	0.000110085	6.08219e-14	0.0171016	0.982788	CD8_TCM	chr19	chr19_46346549_G_T	chr19_46365128_A_G	Inflammatory bowel disease
ENSG00000101337	439	2.51625e-07	7.4099e-05	0.000268267	0.0780785	0.921579	CD8_TCM	chr20	chr20_32261714_T_G	chr20_32137845_A_G	Inflammatory bowel disease
ENSG00000124203	809	1.16593e-07	4.12901e-08	0.137445	0.0478599	0.814695	CD8_TCM	chr20	chr20_59249254_A_G	chr20_59249254_A_G	Inflammatory bowel disease
ENSG00000124205	636	1.83002e-71	3.9474e-09	2.1573e-65	0.00365701	0.996343	CD8_TCM	chr20	chr20_59249905_T_C	chr20_59249254_A_G	Inflammatory bowel disease
ENSG00000241945	181	8.13911e-06	1.1736e-05	0.0220446	0.0308396	0.947096	CD8_TCM	chr21	chr21_44057275_A_G	chr21_44057275_A_G	Inflammatory bowel disease
ENSG00000160221	410	3.37733e-64	1.87269e-06	8.97627e-61	0.00398123	0.996017	CD8_TCM	chr21	chr21_44070803_G_A	chr21_44057275_A_G	Inflammatory bowel disease
ENSG00000185651	553	1.09987e-25	7.38478e-23	0.000119207	0.0791175	0.920763	CD8_TCM	chr22	chr22_21610472_G_A	chr22_21625295_C_T	Inflammatory bowel disease
ENSG00000100281	817	1.03858e-05	3.31114e-05	0.0385296	0.121999	0.839428	CD8_TCM	chr22	chr22_35267530_C_T	chr22_35267530_C_T	Inflammatory bowel disease
ENSG00000198355	833	4.88214e-08	9.22133e-08	0.0597152	0.111961	0.828324	CD8_TCM	chr22	chr22_50003556_A_C	chr22_50003556_A_C	Inflammatory bowel disease
ENSG00000078808	918	2.65978e-09	9.68316e-09	0.00990192	0.0350938	0.955004	CD8_TEM	chr1	chr1_1330125_G_A	chr1_1313807_A_G	Inflammatory bowel disease
ENSG00000157873	591	2.51212e-43	1.46464e-06	5.63311e-39	0.0318745	0.968124	CD8_TEM	chr1	chr1_2581777_C_T	chr1_2557169_C_T	Inflammatory bowel disease
ENSG00000117505	500	8.18723e-19	2.61952e-05	1.59337e-15	0.0500302	0.949944	CD8_TEM	chr1	chr1_93392817_G_A	chr1_93396463_C_T	Inflammatory bowel disease
ENSG00000143537	367	2.48858e-08	7.18366e-08	0.00909999	0.0253029	0.965597	CD8_TEM	chr1	chr1_155121795_T_C	chr1_155122824_C_T	Inflammatory bowel disease
ENSG00000243364	368	1.01758e-07	2.28076e-07	0.0377405	0.0837115	0.878548	CD8_TEM	chr1	chr1_155122824_T_C	chr1_155122824_C_T	Inflammatory bowel disease
ENSG00000291137	355	1.79432e-28	2.60297e-08	1.65107e-22	0.0229746	0.977025	CD8_TEM	chr1	chr1_155194689_A_C	chr1_155122824_C_T	Inflammatory bowel disease
ENSG00000116521	297	9.9684e-15	1.9388e-07	5.76647e-09	0.111266	0.888734	CD8_TEM	chr1	chr1_155265030_A_G	chr1_155194689_A_C	Inflammatory bowel disease
ENSG00000261573	685	7.25609e-08	2.30227e-07	0.03425	0.107813	0.857936	CD8_TEM	chr1	chr1_198687277_C_T	chr1_198687277_C_T	Inflammatory bowel disease
ENSG00000009790	670	1.93938e-09	5.07958e-05	7.08676e-07	0.0175791	0.982369	CD8_TEM	chr1	chr1_209797265_G_A	chr1_209802870_A_G	Inflammatory bowel disease
ENSG00000168264	771	1.14851e-05	2.44095e-06	0.135442	0.027949	0.836596	CD8_TEM	chr1	chr1_234599210_C_T	chr1_234599210_C_T	Inflammatory bowel disease
ENSG00000119772	648	2.98258e-10	2.10058e-10	0.084223	0.0584596	0.857317	CD8_TEM	chr2	chr2_25265950_T_A	chr2_25265950_A_T	Inflammatory bowel disease
ENSG00000234936	510	5.59808e-33	8.2416e-06	5.32787e-29	0.0775154	0.922476	CD8_TEM	chr2	chr2_43229595_A_G	chr2_43224818_A_G	Inflammatory bowel disease
ENSG00000115604	1104	1.88196e-53	1.16039e-22	2.1427e-33	0.0122238	0.987776	CD8_TEM	chr2	chr2_102368211_T_A	chr2_102368211_A_T	Inflammatory bowel disease
ENSG00000135926	498	6.5596e-27	4.39357e-12	1.86423e-16	0.123989	0.876011	CD8_TEM	chr2	chr2_218291184_A_T	chr2_218181399_C_T	Inflammatory bowel disease
ENSG00000168918	1307	2.65757e-50	3.18558e-29	4.00268e-23	0.0470264	0.952974	CD8_TEM	chr2	chr2_233277353_G_A	chr2_233267060_G_T	Inflammatory bowel disease
ENSG00000289129	793	1.09734e-29	3.47079e-29	0.0163782	0.0508701	0.932752	CD8_TEM	chr2	chr2_233267060_G_T	chr2_233267060_G_T	Inflammatory bowel disease
ENSG00000164062	313	6.94683e-51	5.23872e-51	0.061348	0.0453703	0.893282	CD8_TEM	chr3	chr3_49676792_T_C	chr3_49676792_C_T	Inflammatory bowel disease
ENSG00000182179	301	1.76146e-26	9.47844e-15	1.15241e-13	0.0610726	0.938927	CD8_TEM	chr3	chr3_49762296_T_C	chr3_49762296_C_T	Inflammatory bowel disease
ENSG00000177311	803	1.74363e-07	0.000321395	3.49775e-05	0.0635361	0.936107	CD8_TEM	chr3	chr3_141408868_C_G	chr3_141368781_C_T	Inflammatory bowel disease
ENSG00000164308	988	1.45875e-272	4.56307e-07	6.78393e-268	0.0202408	0.979759	CD8_TEM	chr5	chr5_96916728_G_A	chr5_96912106_C_T	Inflammatory bowel disease
ENSG00000113441	970	4.1979e-18	1.7885e-06	2.21523e-13	0.0934722	0.906526	CD8_TEM	chr5	chr5_96912106_T_C	chr5_96912106_C_T	Inflammatory bowel disease
ENSG00000131507	877	6.78835e-18	3.30417e-10	1.26295e-09	0.0605336	0.939466	CD8_TEM	chr5	chr5_142128923_T_G	chr5_142146492_A_C	Inflammatory bowel disease
ENSG00000286634	455	1.92249e-08	1.05179e-08	0.0775974	0.0415727	0.88083	CD8_TEM	chr5	chr5_177361569_T_C	chr5_177361569_C_T	Inflammatory bowel disease
ENSG00000204227	1138	1.27215e-10	3.19831e-11	0.0969556	0.0234959	0.879548	CD8_TEM	chr6	chr6_33132813_G_A	chr6_33122528_A_G	Inflammatory bowel disease
ENSG00000174945	1228	4.91055e-10	6.08423e-09	0.00783608	0.096194	0.89597	CD8_TEM	chr7	chr7_2772998_C_G	chr7_2751051_C_T	Inflammatory bowel disease
ENSG00000198742	825	1.02892e-13	1.44213e-05	2.77712e-10	0.0379619	0.962024	CD8_TEM	chr7	chr7_99150512_T_G	chr7_99150512_G_T	Inflammatory bowel disease
ENSG00000120210	684	2.2766e-35	1.70614e-33	0.00143602	0.106727	0.891837	CD8_TEM	chr9	chr9_5083634_T_C	chr9_5075628_C_G	Inflammatory bowel disease
ENSG00000151151	892	1.32165e-22	3.32159e-09	7.40988e-15	0.185412	0.814588	CD8_TEM	chr10	chr10_58243611_T_C	chr10_58243611_C_T	Inflammatory bowel disease
ENSG00000122873	759	9.35137e-39	3.30438e-09	5.22602e-31	0.183849	0.816151	CD8_TEM	chr10	chr10_58243611_T_C	chr10_58243611_C_T	Inflammatory bowel disease
ENSG00000290737	290	1.26867e-11	0.000125049	7.32341e-09	0.0712557	0.928619	CD8_TEM	chr10	chr10_73730086_C_A	chr10_73826416_C_G	Inflammatory bowel disease
ENSG00000108219	1056	5.67281e-05	3.90485e-05	0.0427388	0.0284903	0.928675	CD8_TEM	chr10	chr10_80508189_A_C	chr10_80508189_A_C	Inflammatory bowel disease
ENSG00000138111	455	6.57407e-41	2.47489e-05	4.9835e-37	0.186797	0.813179	CD8_TEM	chr10	chr10_102467866_C_T	chr10_102465559_C_G	Inflammatory bowel disease
ENSG00000107882	714	1.05677e-07	9.4558e-06	0.000881918	0.0779912	0.921117	CD8_TEM	chr10	chr10_102465559_C_G	chr10_102465559_C_G	Inflammatory bowel disease
ENSG00000130592	669	1.25408e-18	7.37879e-09	9.7277e-12	0.0562926	0.943707	CD8_TEM	chr11	chr11_1852991_C_T	chr11_1853062_A_G	Inflammatory bowel disease
ENSG00000236935	394	2.77693e-166	0.00125425	2.74462e-164	0.12309	0.875656	CD8_TEM	chr11	chr11_64338819_T_C	chr11_64338819_C_T	Inflammatory bowel disease
ENSG00000038532	1394	9.13562e-11	1.59773e-09	0.00892887	0.155321	0.83575	CD8_TEM	chr16	chr16_10871744_G_T	chr16_11273620_A_G	Inflammatory bowel disease
ENSG00000175643	1627	3.82974e-57	2.52343e-09	2.47739e-49	0.162399	0.837601	CD8_TEM	chr16	chr16_11270222_A_T	chr16_11273620_A_G	Inflammatory bowel disease
ENSG00000185338	813	3.49741e-39	1.31969e-10	2.26241e-31	0.00754437	0.992456	CD8_TEM	chr16	chr16_11270222_A_T	chr16_11273620_A_G	Inflammatory bowel disease
ENSG00000188603	330	5.53072e-22	2.56933e-15	2.15538e-08	0.0992288	0.900771	CD8_TEM	chr16	chr16_28522717_C_T	chr16_28528527_C_T	Inflammatory bowel disease
ENSG00000178952	211	4.82059e-117	3.41051e-16	4.78724e-104	0.00238931	0.997611	CD8_TEM	chr16	chr16_28846324_A_G	chr16_28826194_C_T	Inflammatory bowel disease
ENSG00000178188	249	5.86334e-16	5.15865e-15	0.00582278	0.0502858	0.943891	CD8_TEM	chr16	chr16_28846324_A_G	chr16_28826194_C_T	Inflammatory bowel disease
ENSG00000196296	299	1.51315e-19	1.67179e-14	1.50268e-06	0.165188	0.83481	CD8_TEM	chr16	chr16_28846324_A_G	chr16_28826194_C_T	Inflammatory bowel disease
ENSG00000177548	340	3.20929e-15	6.70182e-15	0.0318709	0.0656522	0.902477	CD8_TEM	chr16	chr16_28846324_A_G	chr16_28826194_C_T	Inflammatory bowel disease
ENSG00000213658	260	3.10637e-11	7.83182e-10	0.00588321	0.147482	0.846635	CD8_TEM	chr16	chr16_28886131_G_A	chr16_28886131_A_G	Inflammatory bowel disease
ENSG00000121274	693	9.02142e-62	3.65655e-08	1.43807e-55	0.057345	0.942655	CD8_TEM	chr16	chr16_50331225_C_T	chr16_50321830_A_G	Inflammatory bowel disease
ENSG00000011485	1160	8.64824e-88	0.000145057	1.42071e-85	0.0228526	0.977002	CD8_TEM	chr19	chr19_46353164_G_A	chr19_46365128_A_G	Inflammatory bowel disease
ENSG00000268810	931	2.15445e-22	0.000103972	3.53914e-20	0.0160958	0.9838	CD8_TEM	chr19	chr19_46365128_A_G	chr19_46365128_A_G	Inflammatory bowel disease
ENSG00000101346	360	6.47874e-05	5.3322e-05	0.0769668	0.0624856	0.86043	CD8_TEM	chr20	chr20_32261714_T_G	chr20_32137845_A_G	Inflammatory bowel disease
ENSG00000171700	494	2.33219e-06	0.000177525	0.000252397	0.018231	0.981337	CD8_TEM	chr20	chr20_64076174_C_T	chr20_64080700_C_T	Inflammatory bowel disease
ENSG00000160218	424	1.69331e-11	5.2359e-05	5.26654e-08	0.162009	0.837939	CD8_TEM	chr21	chr21_44035718_A_G	chr21_44057275_A_G	Inflammatory bowel disease
ENSG00000160221	410	2.25934e-99	1.92836e-06	6.00487e-96	0.00412934	0.995869	CD8_TEM	chr21	chr21_44057275_A_G	chr21_44057275_A_G	Inflammatory bowel disease
ENSG00000185651	553	1.82108e-28	7.7012e-23	1.97374e-07	0.0825502	0.91745	CD8_TEM	chr22	chr22_21610472_G_A	chr22_21625295_C_T	Inflammatory bowel disease
ENSG00000100330	823	5.78897e-11	2.21386e-11	0.076571	0.0283878	0.895041	CD8_TEM	chr22	chr22_30123163_T_C	chr22_30075690_C_G	Inflammatory bowel disease
ENSG00000100281	817	5.83023e-09	2.78798e-05	2.16293e-05	0.102532	0.897418	CD8_TEM	chr22	chr22_35258642_C_T	chr22_35267530_C_T	Inflammatory bowel disease
ENSG00000116285	442	5.90218e-19	5.71986e-19	0.0885725	0.0850101	0.826417	cDC1	chr1	chr1_8035440_T_G	chr1_8035426_C_T	Inflammatory bowel disease
ENSG00000115604	1104	2.67416e-22	1.00462e-21	0.0304466	0.113525	0.856028	cDC1	chr2	chr2_102368211_T_A	chr2_102368211_A_T	Inflammatory bowel disease
ENSG00000164308	988	1.99687e-54	1.25889e-06	9.28643e-50	0.0576024	0.942396	cDC1	chr5	chr5_96912106_T_C	chr5_96912106_C_T	Inflammatory bowel disease
ENSG00000148660	432	8.11761e-09	9.42864e-08	0.00283398	0.0319515	0.965214	cDC1	chr10	chr10_73899106_T_C	chr10_73895870_C_G	Inflammatory bowel disease
ENSG00000178952	211	4.54337e-23	4.59373e-15	4.51195e-10	0.0446643	0.955336	cDC1	chr16	chr16_28846324_A_G	chr16_28826194_C_T	Inflammatory bowel disease
ENSG00000005844	320	8.64501e-06	8.25585e-06	0.0178772	0.0161065	0.965999	cDC1	chr16	chr16_30471219_T_G	chr16_30458598_C_T	Inflammatory bowel disease
ENSG00000242485	660	7.70907e-10	7.07961e-09	0.0134842	0.122968	0.863547	cDC2	chr1	chr1_1400410_A_G	chr1_1388944_A_G	Inflammatory bowel disease
ENSG00000117505	500	5.71989e-08	3.93492e-05	0.000111318	0.0756557	0.924194	cDC2	chr1	chr1_93392817_G_A	chr1_93396463_C_T	Inflammatory bowel disease
ENSG00000169241	367	2.31562e-10	1.13273e-07	0.000130439	0.0628696	0.937	cDC2	chr1	chr1_155122824_T_C	chr1_155122824_C_T	Inflammatory bowel disease
ENSG00000179085	359	2.79157e-07	6.47943e-08	0.157249	0.0356916	0.807059	cDC2	chr1	chr1_155194689_A_C	chr1_155122824_C_T	Inflammatory bowel disease
ENSG00000163463	372	3.04369e-08	1.68251e-07	0.0277699	0.152688	0.819542	cDC2	chr1	chr1_155194689_A_C	chr1_155122824_C_T	Inflammatory bowel disease
ENSG00000125459	227	3.08775e-05	8.87927e-05	0.0203451	0.0575834	0.921952	cDC2	chr1	chr1_155601818_A_G	chr1_155601818_A_G	Inflammatory bowel disease
ENSG00000234072	303	4.69825e-06	0.000210374	0.00221369	0.0982234	0.899348	cDC2	chr2	chr2_27375230_T_C	chr2_27375230_C_T	Inflammatory bowel disease
ENSG00000152518	534	7.92473e-09	1.07725e-05	7.48007e-05	0.100781	0.899133	cDC2	chr2	chr2_43229595_A_G	chr2_43224818_A_G	Inflammatory bowel disease
ENSG00000115607	975	1.82034e-24	3.2426e-22	0.000207246	0.0359533	0.963839	cDC2	chr2	chr2_102368211_T_A	chr2_102368211_A_T	Inflammatory bowel disease
ENSG00000115232	788	9.77588e-25	1.52815e-13	3.92749e-14	0.00514455	0.994855	cDC2	chr2	chr2_181463487_G_A	chr2_181463487_A_G	Inflammatory bowel disease
ENSG00000233276	310	1.27129e-57	2.1252e-43	2.29512e-16	0.0374048	0.962595	cDC2	chr3	chr3_49361826_G_A	chr3_49455718_G_T	Inflammatory bowel disease
ENSG00000177311	803	6.19593e-17	0.000169003	1.24291e-14	0.0329353	0.966896	cDC2	chr3	chr3_141383991_G_A	chr3_141368781_C_T	Inflammatory bowel disease
ENSG00000164308	988	9.59275e-152	7.06291e-07	4.46111e-147	0.0318779	0.968121	cDC2	chr5	chr5_96916728_G_A	chr5_96912106_C_T	Inflammatory bowel disease
ENSG00000113441	970	5.28497e-07	2.3648e-06	0.0278887	0.123942	0.848166	cDC2	chr5	chr5_96912106_T_C	chr5_96912106_C_T	Inflammatory bowel disease
ENSG00000072682	760	7.3364e-29	3.78119e-28	0.00200544	0.00934742	0.988647	cDC2	chr5	chr5_132295159_A_C	chr5_132295159_A_C	Inflammatory bowel disease
ENSG00000169220	418	2.88572e-09	3.51515e-10	0.136315	0.0157568	0.847928	cDC2	chr5	chr5_177372991_T_C	chr5_177372991_C_T	Inflammatory bowel disease
ENSG00000231389	2467	2.90792e-73	9.75544e-28	3.69435e-47	0.12306	0.87694	cDC2	chr6	chr6_33061428_C_T	chr6_33061428_C_T	Inflammatory bowel disease
ENSG00000112182	1441	2.35344e-10	3.07011e-06	4.25265e-06	0.0545311	0.945462	cDC2	chr6	chr6_90274316_C_T	chr6_90274316_C_T	Inflammatory bowel disease
ENSG00000174945	1228	8.23977e-18	9.07663e-09	1.31487e-10	0.143986	0.856014	cDC2	chr7	chr7_2738191_A_G	chr7_2751051_C_T	Inflammatory bowel disease
ENSG00000075618	791	4.27939e-20	2.11848e-17	2.88486e-06	0.000428561	0.999569	cDC2	chr7	chr7_5670796_C_T	chr7_5670796_C_T	Inflammatory bowel disease
ENSG00000198742	825	1.29501e-05	1.68656e-05	0.0349531	0.0446008	0.920416	cDC2	chr7	chr7_99183636_A_C	chr7_99150512_G_T	Inflammatory bowel disease
ENSG00000128604	579	2.88684e-10	2.4905e-05	6.98376e-08	0.00503	0.994945	cDC2	chr7	chr7_128936032_T_C	chr7_128936032_C_T	Inflammatory bowel disease
ENSG00000181634	527	1.44643e-112	6.19271e-101	1.54327e-14	0.00561296	0.994387	cDC2	chr9	chr9_114804160_A_G	chr9_114806486_A_G	Inflammatory bowel disease
ENSG00000175164	1153	1.01475e-22	0.00145995	1.28512e-20	0.18408	0.81446	cDC2	chr9	chr9_133267800_A_G	chr9_133266092_A_G	Inflammatory bowel disease
ENSG00000187796	926	1.10202e-33	1.26831e-32	0.0034966	0.0392851	0.957218	cDC2	chr9	chr9_136378050_T_C	chr9_136378050_C_T	Inflammatory bowel disease
ENSG00000122873	759	9.6523e-25	3.33422e-09	5.39419e-17	0.185518	0.814482	cDC2	chr10	chr10_58243611_T_C	chr10_58243611_C_T	Inflammatory bowel disease
ENSG00000122378	746	3.96313e-05	0.000162515	0.0298911	0.121726	0.848181	cDC2	chr10	chr10_80508189_A_C	chr10_80508189_A_C	Inflammatory bowel disease
ENSG00000138111	455	8.3907e-07	8.08017e-06	0.00636061	0.0603188	0.933312	cDC2	chr10	chr10_102465559_C_G	chr10_102465559_C_G	Inflammatory bowel disease
ENSG00000130592	669	5.84654e-34	7.38017e-09	4.53508e-27	0.0563033	0.943697	cDC2	chr11	chr11_1852991_C_T	chr11_1853062_A_G	Inflammatory bowel disease
ENSG00000236935	394	6.42528e-16	0.000552381	6.35052e-14	0.0536496	0.945798	cDC2	chr11	chr11_64338819_T_C	chr11_64338819_C_T	Inflammatory bowel disease
ENSG00000166501	1922	1.37014e-40	2.86496e-06	4.19496e-37	0.00777941	0.992218	cDC2	chr16	chr16_23853326_C_A	chr16_23853326_A_C	Inflammatory bowel disease
ENSG00000198156	226	3.96333e-11	2.00494e-10	0.00137634	0.00596989	0.992654	cDC2	chr16	chr16_28368122_A_G	chr16_28368122_A_G	Inflammatory bowel disease
ENSG00000233232	269	4.27655e-16	2.17945e-15	0.016625	0.0838261	0.899549	cDC2	chr16	chr16_28487970_A_G	chr16_28528527_C_T	Inflammatory bowel disease
ENSG00000196993	128	2.09343e-16	7.9386e-15	0.00201263	0.0753993	0.922588	cDC2	chr16	chr16_28846324_A_G	chr16_28826194_C_T	Inflammatory bowel disease
ENSG00000275807	190	6.46238e-15	6.6031e-15	0.0641768	0.0647031	0.87112	cDC2	chr16	chr16_28846324_A_G	chr16_28826194_C_T	Inflammatory bowel disease
ENSG00000168488	200	3.07266e-23	8.78543e-15	3.05141e-10	0.086333	0.913667	cDC2	chr16	chr16_28846324_A_G	chr16_28826194_C_T	Inflammatory bowel disease
ENSG00000178952	211	1.01728e-120	3.06684e-16	1.01025e-107	0.00204768	0.997952	cDC2	chr16	chr16_28846324_A_G	chr16_28826194_C_T	Inflammatory bowel disease
ENSG00000177548	340	1.46304e-15	9.00777e-15	0.0145292	0.0885577	0.896913	cDC2	chr16	chr16_28846324_A_G	chr16_28826194_C_T	Inflammatory bowel disease
ENSG00000224397	776	7.58026e-06	5.33114e-06	0.0255337	0.0170002	0.957453	cDC2	chr20	chr20_50338887_T_C	chr20_50338887_C_T	Inflammatory bowel disease
ENSG00000231208	838	1.59757e-21	1.28336e-21	0.0667049	0.0527046	0.88059	cDC2	chr20	chr20_63722792_C_T	chr20_63722792_C_T	Inflammatory bowel disease
ENSG00000160221	410	3.00599e-29	2.98081e-06	7.98932e-26	0.00692933	0.993068	cDC2	chr21	chr21_44057275_A_G	chr21_44057275_A_G	Inflammatory bowel disease
ENSG00000185651	553	2.38442e-25	8.22699e-23	0.00025843	0.0882548	0.911487	cDC2	chr22	chr22_21625000_T_C	chr22_21625295_C_T	Inflammatory bowel disease
ENSG00000100319	618	1.72905e-06	1.5337e-06	0.0445001	0.0385557	0.916941	cDC2	chr22	chr22_29841373_A_T	chr22_29841373_A_T	Inflammatory bowel disease
ENSG00000184076	561	8.3606e-08	1.36175e-06	0.00215213	0.0340895	0.963757	cDC2	chr22	chr22_29837457_A_G	chr22_29841373_A_T	Inflammatory bowel disease
ENSG00000100284	751	6.49061e-38	3.57869e-05	2.40673e-34	0.131831	0.868133	cDC2	chr22	chr22_35261388_A_C	chr22_35267530_C_T	Inflammatory bowel disease
ENSG00000100311	912	7.38401e-36	1.3886e-33	4.5564e-05	0.00757618	0.992378	cDC2	chr22	chr22_39266475_T_C	chr22_39266475_C_T	Inflammatory bowel disease
ENSG00000284633	970	6.68179e-34	1.56998e-33	0.00412309	0.00870057	0.987176	cDC2	chr22	chr22_39266475_T_C	chr22_39266475_C_T	Inflammatory bowel disease
ENSG00000212978	415	1.72793e-10	1.16956e-10	0.0783729	0.0521779	0.869449	dnT	chr2	chr2_61047372_T_A	chr2_61053540_C_T	Inflammatory bowel disease
ENSG00000164308	988	4.59629e-52	1.58506e-06	2.1375e-47	0.0727862	0.927212	dnT	chr5	chr5_96912106_T_C	chr5_96912106_C_T	Inflammatory bowel disease
ENSG00000169220	418	3.66372e-11	1.48013e-10	0.00173065	0.0059995	0.99227	dnT	chr5	chr5_177379635_C_T	chr5_177372991_C_T	Inflammatory bowel disease
ENSG00000174945	1228	7.40633e-31	3.40454e-09	1.18188e-23	0.0533818	0.946618	dnT	chr7	chr7_2751051_T_C	chr7_2751051_C_T	Inflammatory bowel disease
ENSG00000146535	1312	2.75137e-50	3.91872e-09	4.39054e-43	0.061595	0.938405	dnT	chr7	chr7_2751051_T_C	chr7_2751051_C_T	Inflammatory bowel disease
ENSG00000236935	394	1.14968e-09	0.000483786	1.13631e-07	0.046863	0.952653	dnT	chr11	chr11_64338819_T_C	chr11_64338819_C_T	Inflammatory bowel disease
ENSG00000178952	211	7.31838e-15	5.58499e-15	0.0726776	0.0545908	0.872732	dnT	chr16	chr16_28846324_A_G	chr16_28826194_C_T	Inflammatory bowel disease
ENSG00000073605	645	1.0739e-38	1.19694e-35	6.44607e-05	0.0709173	0.929018	dnT	chr17	chr17_39806734_T_A	chr17_39806734_A_T	Inflammatory bowel disease
ENSG00000141699	397	5.06253e-11	3.48334e-11	0.0895878	0.0607925	0.84962	dnT	chr17	chr17_42538100_G_C	chr17_42534324_A_G	Inflammatory bowel disease
ENSG00000160221	410	2.64505e-11	1.7514e-05	7.03001e-08	0.0455944	0.954388	dnT	chr21	chr21_44057275_A_G	chr21_44057275_A_G	Inflammatory bowel disease
ENSG00000186891	911	1.69721e-07	3.11995e-07	0.0292254	0.0528067	0.917967	gdT	chr1	chr1_1280044_T_C	chr1_1280044_C_T	Inflammatory bowel disease
ENSG00000238164	610	5.23332e-06	1.42957e-06	0.117351	0.031205	0.851438	gdT	chr1	chr1_2557169_T_C	chr1_2557169_C_T	Inflammatory bowel disease
ENSG00000157873	591	5.56294e-12	2.25654e-06	1.24742e-07	0.0496497	0.950348	gdT	chr1	chr1_2557169_T_C	chr1_2557169_C_T	Inflammatory bowel disease
ENSG00000291137	355	1.86378e-11	1.66657e-07	1.71498e-05	0.152504	0.847479	gdT	chr1	chr1_155194689_A_C	chr1_155122824_C_T	Inflammatory bowel disease
ENSG00000009790	670	1.06927e-07	0.000144755	3.90726e-05	0.0519474	0.947869	gdT	chr1	chr1_209797265_G_A	chr1_209802870_A_G	Inflammatory bowel disease
ENSG00000115232	788	9.58709e-13	2.3498e-12	0.0385164	0.0935359	0.867948	gdT	chr2	chr2_181463487_G_A	chr2_181463487_A_G	Inflammatory bowel disease
ENSG00000168918	1307	2.09961e-34	3.26285e-29	3.16231e-07	0.0481912	0.951808	gdT	chr2	chr2_233267060_G_T	chr2_233267060_G_T	Inflammatory bowel disease
ENSG00000289129	793	1.04822e-30	6.94826e-29	0.00156451	0.10281	0.895626	gdT	chr2	chr2_233267060_G_T	chr2_233267060_G_T	Inflammatory bowel disease
ENSG00000164308	988	3.30744e-167	4.55686e-07	1.53812e-162	0.0202119	0.979788	gdT	chr5	chr5_96916885_T_C	chr5_96912106_C_T	Inflammatory bowel disease
ENSG00000198108	995	2.46246e-06	1.25201e-06	0.0917592	0.0457915	0.862446	gdT	chr5	chr5_130237973_C_T	chr5_130237973_C_T	Inflammatory bowel disease
ENSG00000131507	877	1.35141e-11	7.07781e-10	0.00251426	0.130814	0.866672	gdT	chr5	chr5_142146492_C_A	chr5_142146492_A_C	Inflammatory bowel disease
ENSG00000204574	671	1.92294e-06	7.49302e-07	0.0531717	0.0197922	0.927034	gdT	chr6	chr6_30485185_T_G	chr6_30485185_G_T	Inflammatory bowel disease
ENSG00000112182	1441	8.33284e-08	5.19487e-06	0.00150574	0.0929652	0.905524	gdT	chr6	chr6_90241520_C_T	chr6_90274316_C_T	Inflammatory bowel disease
ENSG00000056972	750	2.38283e-08	7.50541e-09	0.101663	0.0311547	0.867182	gdT	chr6	chr6_111567337_C_T	chr6_111567337_C_T	Inflammatory bowel disease
ENSG00000151151	892	1.34395e-12	3.55796e-09	7.53491e-05	0.198678	0.801247	gdT	chr10	chr10_58243611_T_C	chr10_58243611_C_T	Inflammatory bowel disease
ENSG00000122873	759	1.8734e-17	3.42639e-09	1.04695e-09	0.190675	0.809325	gdT	chr10	chr10_58243611_T_C	chr10_58243611_C_T	Inflammatory bowel disease
ENSG00000152804	674	2.09973e-15	1.03584e-08	8.21097e-10	0.00305371	0.996946	gdT	chr10	chr10_92669710_C_T	chr10_92669710_C_T	Inflammatory bowel disease
ENSG00000130592	669	2.72663e-18	7.37986e-09	2.11501e-11	0.056301	0.943699	gdT	chr11	chr11_1852991_C_T	chr11_1853062_A_G	Inflammatory bowel disease
ENSG00000149485	495	2.75073e-28	6.8528e-12	1.16554e-18	0.0280647	0.971935	gdT	chr11	chr11_61820833_A_G	chr11_61820833_A_G	Inflammatory bowel disease
ENSG00000173457	376	6.31239e-06	0.000703239	0.000365904	0.0398049	0.95912	gdT	chr11	chr11_64338819_T_C	chr11_64338819_C_T	Inflammatory bowel disease
ENSG00000236935	394	1.42442e-44	0.000310153	1.40784e-42	0.0296845	0.970005	gdT	chr11	chr11_64338819_T_C	chr11_64338819_C_T	Inflammatory bowel disease
ENSG00000169508	530	3.48501e-08	6.55005e-08	0.0493424	0.0918798	0.858778	gdT	chr13	chr13_99348586_A_T	chr13_99348586_A_T	Inflammatory bowel disease
ENSG00000185650	825	1.68925e-13	5.7262e-12	0.00400388	0.134862	0.861134	gdT	chr14	chr14_68816170_C_T	chr14_68816170_C_T	Inflammatory bowel disease
ENSG00000185338	813	1.43829e-21	7.45256e-10	9.30401e-14	0.0472565	0.952744	gdT	chr16	chr16_11269835_A_G	chr16_11273620_A_G	Inflammatory bowel disease
ENSG00000178952	211	4.60501e-62	1.6287e-15	4.57316e-49	0.0151895	0.98481	gdT	chr16	chr16_28846324_A_G	chr16_28826194_C_T	Inflammatory bowel disease
ENSG00000121274	693	2.49428e-29	3.9104e-08	3.97604e-23	0.0613956	0.938604	gdT	chr16	chr16_50325014_G_C	chr16_50321830_A_G	Inflammatory bowel disease
ENSG00000011485	1160	6.62794e-38	9.00545e-05	1.08882e-35	0.0138078	0.986102	gdT	chr19	chr19_46365128_A_G	chr19_46365128_A_G	Inflammatory bowel disease
ENSG00000268810	931	1.184e-10	0.000123519	1.94497e-08	0.01931	0.980566	gdT	chr19	chr19_46383942_A_G	chr19_46365128_A_G	Inflammatory bowel disease
ENSG00000160221	410	7.22246e-26	2.99232e-06	1.91958e-22	0.00695994	0.993037	gdT	chr21	chr21_44057275_A_G	chr21_44057275_A_G	Inflammatory bowel disease
ENSG00000185651	553	7.19265e-23	7.17454e-23	0.0779559	0.0769145	0.84513	gdT	chr22	chr22_21626605_C_T	chr22_21625295_C_T	Inflammatory bowel disease
ENSG00000100365	843	4.12391e-13	2.35277e-08	1.44941e-06	0.0817737	0.918225	gdT	chr22	chr22_36880955_T_G	chr22_36908468_A_T	Inflammatory bowel disease
ENSG00000177311	803	4.41045e-05	0.000274496	0.00884741	0.0541274	0.936707	HSPC	chr3	chr3_141383991_G_A	chr3_141368781_C_T	Inflammatory bowel disease
ENSG00000164308	988	9.15329e-20	1.94634e-06	4.25674e-15	0.0896044	0.910394	HSPC	chr5	chr5_97010574_G_T	chr5_96912106_C_T	Inflammatory bowel disease
ENSG00000290737	290	4.45476e-05	0.000239143	0.0257151	0.137209	0.836793	HSPC	chr10	chr10_73730086_C_A	chr10_73826416_C_G	Inflammatory bowel disease
ENSG00000188322	357	1.46468e-09	5.94204e-10	0.0508639	0.0197054	0.929431	HSPC	chr16	chr16_28368122_A_G	chr16_28368122_A_G	Inflammatory bowel disease
ENSG00000178952	211	1.73021e-20	8.55204e-15	1.71824e-07	0.0840129	0.915987	HSPC	chr16	chr16_28846324_A_G	chr16_28826194_C_T	Inflammatory bowel disease
ENSG00000160221	410	1.08975e-11	3.50892e-06	2.89635e-08	0.00833435	0.991662	HSPC	chr21	chr21_44057275_A_G	chr21_44057275_A_G	Inflammatory bowel disease
ENSG00000164308	988	2.08219e-22	1.90179e-06	9.68322e-18	0.0875301	0.912468	ILC	chr5	chr5_96916885_T_C	chr5_96912106_C_T	Inflammatory bowel disease
ENSG00000175164	1153	6.39991e-11	0.000208967	8.10514e-09	0.0254902	0.974301	ILC	chr9	chr9_133252613_G_C	chr9_133266092_A_G	Inflammatory bowel disease
ENSG00000236935	394	6.46583e-06	0.000602042	0.00063906	0.0585636	0.940189	ILC	chr11	chr11_64338819_T_C	chr11_64338819_C_T	Inflammatory bowel disease
ENSG00000178952	211	2.53135e-16	8.42911e-15	0.00251384	0.0827934	0.914693	ILC	chr16	chr16_28846324_A_G	chr16_28826194_C_T	Inflammatory bowel disease
ENSG00000160221	410	2.47707e-06	1.74767e-05	0.00658356	0.0455018	0.947895	ILC	chr21	chr21_44057275_A_G	chr21_44057275_A_G	Inflammatory bowel disease
ENSG00000157873	591	9.15978e-13	1.41894e-06	2.05396e-08	0.0308487	0.96915	MAIT	chr1	chr1_2557491_G_A	chr1_2557169_C_T	Inflammatory bowel disease
ENSG00000231064	376	1.86413e-08	1.8769e-07	0.0172534	0.172906	0.809841	MAIT	chr1	chr1_155194689_A_C	chr1_155122824_C_T	Inflammatory bowel disease
ENSG00000009790	670	1.38802e-05	0.000348025	0.00507202	0.126304	0.868262	MAIT	chr1	chr1_209797265_G_A	chr1_209802870_A_G	Inflammatory bowel disease
ENSG00000234936	510	2.69386e-06	9.8309e-06	0.0256383	0.0926821	0.881667	MAIT	chr2	chr2_43229595_A_G	chr2_43224818_A_G	Inflammatory bowel disease
ENSG00000115604	1104	2.2614e-41	1.32995e-22	2.57471e-21	0.0141563	0.985844	MAIT	chr2	chr2_102368211_T_A	chr2_102368211_A_T	Inflammatory bowel disease
ENSG00000068745	286	1.80657e-15	8.06622e-15	0.01642	0.0724029	0.911177	MAIT	chr3	chr3_48717444_G_T	chr3_48717444_G_T	Inflammatory bowel disease
ENSG00000182179	301	3.36663e-16	9.74783e-15	0.00220258	0.0628391	0.934958	MAIT	chr3	chr3_49762296_T_C	chr3_49762296_C_T	Inflammatory bowel disease
ENSG00000164308	988	2.07729e-175	4.53338e-07	9.66044e-171	0.0201026	0.979897	MAIT	chr5	chr5_96916728_G_A	chr5_96912106_C_T	Inflammatory bowel disease
ENSG00000113441	970	7.71017e-09	2.23359e-06	0.000406865	0.116984	0.882607	MAIT	chr5	chr5_96912106_T_C	chr5_96912106_C_T	Inflammatory bowel disease
ENSG00000131507	877	2.65485e-12	4.93462e-10	0.000493928	0.0908986	0.908608	MAIT	chr5	chr5_142146492_C_A	chr5_142146492_A_C	Inflammatory bowel disease
ENSG00000169220	418	7.02257e-12	1.98734e-10	0.00033173	0.00839645	0.991272	MAIT	chr5	chr5_177372991_T_C	chr5_177372991_C_T	Inflammatory bowel disease
ENSG00000112182	1441	1.13979e-07	3.07339e-06	0.00205958	0.0545926	0.943345	MAIT	chr6	chr6_90274316_C_T	chr6_90274316_C_T	Inflammatory bowel disease
ENSG00000009413	858	3.59854e-08	1.17073e-08	0.0720501	0.022535	0.905415	MAIT	chr6	chr6_111567337_C_T	chr6_111567337_C_T	Inflammatory bowel disease
ENSG00000198742	825	4.87041e-06	2.11679e-05	0.0131455	0.0562028	0.930626	MAIT	chr7	chr7_99157649_G_T	chr7_99150512_G_T	Inflammatory bowel disease
ENSG00000095794	655	4.13196e-23	7.73579e-19	1.00125e-05	0.186638	0.813352	MAIT	chr10	chr10_35042696_G_A	chr10_35241532_A_G	Inflammatory bowel disease
ENSG00000151151	892	6.6476e-13	3.51917e-09	3.72701e-05	0.196501	0.803462	MAIT	chr10	chr10_58243611_T_C	chr10_58243611_C_T	Inflammatory bowel disease
ENSG00000138111	455	1.81418e-08	2.10974e-05	0.000137525	0.159089	0.840752	MAIT	chr10	chr10_102486934_G_A	chr10_102465559_C_G	Inflammatory bowel disease
ENSG00000135362	1260	2.104e-08	0.000148458	4.64934e-06	0.0318376	0.968009	MAIT	chr11	chr11_36406897_C_T	chr11_36410895_C_T	Inflammatory bowel disease
ENSG00000134825	483	2.07367e-14	4.16167e-11	8.78653e-05	0.175513	0.824399	MAIT	chr11	chr11_61820833_A_G	chr11_61820833_A_G	Inflammatory bowel disease
ENSG00000236935	394	2.43678e-44	0.000151227	2.40843e-42	0.0139609	0.985888	MAIT	chr11	chr11_64338819_T_C	chr11_64338819_C_T	Inflammatory bowel disease
ENSG00000134882	1192	2.49013e-09	4.34917e-08	0.00375603	0.0646699	0.931574	MAIT	chr13	chr13_99348586_A_T	chr13_99348586_A_T	Inflammatory bowel disease
ENSG00000185338	813	9.31337e-17	2.12015e-10	6.02465e-09	0.0127276	0.987272	MAIT	chr16	chr16_11270222_A_T	chr16_11273620_A_G	Inflammatory bowel disease
ENSG00000178952	211	3.16208e-70	7.37723e-16	3.14021e-57	0.00633254	0.993667	MAIT	chr16	chr16_28846324_A_G	chr16_28826194_C_T	Inflammatory bowel disease
ENSG00000261766	226	1.29723e-15	1.02496e-14	0.0128825	0.100901	0.886216	MAIT	chr16	chr16_28846324_A_G	chr16_28826194_C_T	Inflammatory bowel disease
ENSG00000169682	267	3.06993e-14	3.0322e-13	0.00972564	0.0951659	0.895108	MAIT	chr16	chr16_28882250_T_C	chr16_28878810_A_C	Inflammatory bowel disease
ENSG00000121274	693	3.85415e-26	4.3899e-08	6.14376e-20	0.0690469	0.930953	MAIT	chr16	chr16_50331225_C_T	chr16_50321830_A_G	Inflammatory bowel disease
ENSG00000166446	1681	2.57299e-05	3.97199e-05	0.0168542	0.0250603	0.95802	MAIT	chr16	chr16_80804680_G_T	chr16_80804680_G_T	Inflammatory bowel disease
ENSG00000011485	1160	4.80911e-19	0.000112575	7.90027e-17	0.0175112	0.982376	MAIT	chr19	chr19_46354000_G_A	chr19_46365128_A_G	Inflammatory bowel disease
ENSG00000268810	931	2.35972e-05	9.1569e-05	0.00387633	0.0140602	0.981948	MAIT	chr19	chr19_46346549_G_T	chr19_46365128_A_G	Inflammatory bowel disease
ENSG00000277301	393	7.23581e-06	1.81669e-05	0.0549794	0.137229	0.807766	MAIT	chr20	chr20_32505711_G_A	chr20_32503432_C_T	Inflammatory bowel disease
ENSG00000160221	410	6.7055e-32	2.42464e-06	1.78219e-28	0.00544965	0.994548	MAIT	chr21	chr21_44057275_A_G	chr21_44057275_A_G	Inflammatory bowel disease
ENSG00000100365	843	5.26136e-15	2.58208e-08	1.84919e-08	0.0898414	0.910159	MAIT	chr22	chr22_36880955_T_G	chr22_36908468_A_T	Inflammatory bowel disease
ENSG00000176022	845	6.3406e-09	1.99136e-08	0.023605	0.0732319	0.903163	NK	chr1	chr1_1309988_G_A	chr1_1313807_A_G	Inflammatory bowel disease
ENSG00000272449	675	1.74896e-06	2.69968e-06	0.0392182	0.0596357	0.901142	NK	chr1	chr1_2557169_T_C	chr1_2557169_C_T	Inflammatory bowel disease
ENSG00000157873	591	3.42287e-44	2.10037e-06	7.67534e-40	0.0461442	0.953854	NK	chr1	chr1_2570077_A_G	chr1_2557169_C_T	Inflammatory bowel disease
ENSG00000117505	500	5.31799e-20	1.38678e-05	1.03497e-16	0.0260149	0.973971	NK	chr1	chr1_93396463_T_C	chr1_93396463_C_T	Inflammatory bowel disease
ENSG00000143379	506	2.16611e-21	1.12668e-07	1.9224e-15	0.0990909	0.900909	NK	chr1	chr1_150831953_A_C	chr1_150863963_C_T	Inflammatory bowel disease
ENSG00000116521	297	3.51409e-16	1.76282e-07	2.03281e-10	0.101076	0.898924	NK	chr1	chr1_155265030_A_G	chr1_155194689_A_C	Inflammatory bowel disease
ENSG00000125459	227	0.000179726	0.000100128	0.118421	0.065158	0.816141	NK	chr1	chr1_155464151_T_C	chr1_155601818_A_G	Inflammatory bowel disease
ENSG00000009790	670	6.21744e-10	0.00012635	2.27193e-07	0.0452153	0.954658	NK	chr1	chr1_209797265_G_A	chr1_209802870_A_G	Inflammatory bowel disease
ENSG00000168264	771	1.07659e-06	2.61692e-06	0.012696	0.0299034	0.957397	NK	chr1	chr1_234599210_C_T	chr1_234599210_C_T	Inflammatory bowel disease
ENSG00000084676	1260	2.59054e-07	1.83788e-07	0.114706	0.0805743	0.804719	NK	chr2	chr2_24813989_C_A	chr2_24819753_A_G	Inflammatory bowel disease
ENSG00000075426	640	1.35874e-11	9.05556e-12	0.0104244	0.0059639	0.983612	NK	chr2	chr2_28404762_C_T	chr2_28404762_C_T	Inflammatory bowel disease
ENSG00000234936	510	1.75835e-25	9.49026e-06	1.67348e-21	0.0894112	0.910579	NK	chr2	chr2_43229595_A_G	chr2_43224818_A_G	Inflammatory bowel disease
ENSG00000270820	481	2.39492e-07	4.36662e-07	0.0468129	0.0844844	0.868702	NK	chr2	chr2_61427121_A_G	chr2_61394172_A_G	Inflammatory bowel disease
ENSG00000234389	832	2.74148e-34	1.5297e-21	3.12094e-14	0.173316	0.826684	NK	chr2	chr2_102434684_A_G	chr2_102368211_A_T	Inflammatory bowel disease
ENSG00000135926	498	1.68003e-35	4.66381e-12	4.77461e-25	0.131676	0.868324	NK	chr2	chr2_218273902_A_G	chr2_218181399_C_T	Inflammatory bowel disease
ENSG00000168918	1307	3.56743e-41	2.54275e-29	5.37305e-14	0.0373348	0.962665	NK	chr2	chr2_233276621_C_T	chr2_233267060_G_T	Inflammatory bowel disease
ENSG00000182179	301	7.83942e-30	9.58061e-15	5.12885e-17	0.0617417	0.938258	NK	chr3	chr3_49762296_T_C	chr3_49762296_C_T	Inflammatory bowel disease
ENSG00000177311	803	8.1955e-20	0.000177672	1.64403e-17	0.034676	0.965146	NK	chr3	chr3_141406344_A_G	chr3_141368781_C_T	Inflammatory bowel disease
ENSG00000164308	988	1.41757e-284	4.40489e-07	6.59243e-280	0.0195045	0.980495	NK	chr5	chr5_96916885_T_C	chr5_96912106_C_T	Inflammatory bowel disease
ENSG00000113441	970	1.61598e-35	1.78642e-06	8.52751e-31	0.0933626	0.906636	NK	chr5	chr5_96912106_T_C	chr5_96912106_C_T	Inflammatory bowel disease
ENSG00000164406	446	0.00173748	0.000343194	0.134131	0.025656	0.838133	NK	chr5	chr5_132802472_T_C	chr5_132802472_C_T	Inflammatory bowel disease
ENSG00000131507	877	5.48861e-19	6.01916e-10	1.02114e-10	0.111096	0.888904	NK	chr5	chr5_142127346_C_T	chr5_142146492_A_C	Inflammatory bowel disease
ENSG00000030110	1008	1.09944e-14	5.85109e-06	1.11393e-10	0.0583403	0.941654	NK	chr6	chr6_33577348_A_G	chr6_33585900_C_G	Inflammatory bowel disease
ENSG00000196367	906	0.000115017	2.18776e-05	0.134467	0.0247366	0.84066	NK	chr7	chr7_99150512_T_G	chr7_99150512_G_T	Inflammatory bowel disease
ENSG00000128604	579	3.15011e-11	0.000392577	7.62067e-09	0.0940657	0.905542	NK	chr7	chr7_128936032_T_C	chr7_128936032_C_T	Inflammatory bowel disease
ENSG00000055130	686	1.14395e-17	5.47771e-07	2.23304e-12	0.106033	0.893966	NK	chr7	chr7_148714730_G_A	chr7_148742273_C_G	Inflammatory bowel disease
ENSG00000120210	684	1.08314e-40	2.62004e-33	6.83218e-09	0.164429	0.835571	NK	chr9	chr9_5083634_T_C	chr9_5075628_C_G	Inflammatory bowel disease
ENSG00000151151	892	8.35166e-18	3.35382e-09	4.6824e-10	0.187221	0.812779	NK	chr10	chr10_58243611_T_C	chr10_58243611_C_T	Inflammatory bowel disease
ENSG00000122873	759	4.1828e-54	3.30959e-09	2.33756e-46	0.184141	0.815859	NK	chr10	chr10_58243611_T_C	chr10_58243611_C_T	Inflammatory bowel disease
ENSG00000290737	290	5.53535e-20	8.14538e-05	3.19528e-17	0.0460654	0.953853	NK	chr10	chr10_73714503_C_T	chr10_73826416_C_G	Inflammatory bowel disease
ENSG00000165424	1111	4.2387e-24	7.24559e-24	0.00736408	0.0116071	0.981029	NK	chr10	chr10_79286696_G_A	chr10_79286696_A_G	Inflammatory bowel disease
ENSG00000178217	1078	6.3508e-05	6.22343e-05	0.0474191	0.0455612	0.906894	NK	chr10	chr10_80511585_G_A	chr10_80508189_A_C	Inflammatory bowel disease
ENSG00000119912	920	1.50773e-07	2.93127e-07	0.0541545	0.104444	0.841401	NK	chr10	chr10_92669710_C_T	chr10_92669710_C_T	Inflammatory bowel disease
ENSG00000138160	849	1.66864e-16	3.26229e-08	6.57861e-11	0.0118735	0.988127	NK	chr10	chr10_92669710_C_T	chr10_92669710_C_T	Inflammatory bowel disease
ENSG00000152804	674	8.09597e-137	4.84383e-09	3.16592e-131	0.00089507	0.999105	NK	chr10	chr10_92669710_C_T	chr10_92669710_C_T	Inflammatory bowel disease
ENSG00000138111	455	9.18881e-40	2.31078e-05	6.96562e-36	0.174344	0.825633	NK	chr10	chr10_102467904_T_C	chr10_102465559_C_G	Inflammatory bowel disease
ENSG00000107882	714	2.63141e-07	1.02925e-05	0.00219602	0.0849825	0.912811	NK	chr10	chr10_102465559_C_G	chr10_102465559_C_G	Inflammatory bowel disease
ENSG00000130592	669	1.8212e-37	7.38017e-09	1.41268e-30	0.0563033	0.943697	NK	chr11	chr11_1852991_C_T	chr11_1853062_A_G	Inflammatory bowel disease
ENSG00000198604	1162	1.95992e-11	0.000337477	4.85491e-09	0.0826793	0.916983	NK	chr14	chr14_34924960_T_C	chr14_34937873_G_T	Inflammatory bowel disease
ENSG00000258867	1076	1.88664e-19	1.04859e-19	0.0688689	0.0373835	0.893748	NK	chr14	chr14_87959953_T_C	chr14_87959953_C_T	Inflammatory bowel disease
ENSG00000175643	1627	3.6282e-33	1.58228e-09	2.34702e-25	0.101456	0.898544	NK	chr16	chr16_11269835_A_G	chr16_11273620_A_G	Inflammatory bowel disease
ENSG00000185338	813	6.43883e-23	1.43529e-10	4.16516e-15	0.00829294	0.991707	NK	chr16	chr16_11269835_A_G	chr16_11273620_A_G	Inflammatory bowel disease
ENSG00000188322	357	1.57082e-09	5.51142e-10	0.0545497	0.0182122	0.927238	NK	chr16	chr16_28368122_A_G	chr16_28368122_A_G	Inflammatory bowel disease
ENSG00000178952	211	2.59365e-118	6.21943e-16	2.57571e-105	0.00518159	0.994818	NK	chr16	chr16_28846324_A_G	chr16_28826194_C_T	Inflammatory bowel disease
ENSG00000005844	320	3.37161e-05	1.36893e-05	0.0697223	0.0274056	0.902825	NK	chr16	chr16_30484091_T_C	chr16_30458598_C_T	Inflammatory bowel disease
ENSG00000121274	693	3.25144e-22	4.56552e-08	5.18301e-16	0.0718491	0.928151	NK	chr16	chr16_50331225_C_T	chr16_50321830_A_G	Inflammatory bowel disease
ENSG00000166446	1681	3.65761e-05	0.000107822	0.0239589	0.0697217	0.906175	NK	chr16	chr16_80804680_G_T	chr16_80804680_G_T	Inflammatory bowel disease
ENSG00000108788	370	3.8955e-11	4.76781e-11	0.0696426	0.0843917	0.845966	NK	chr17	chr17_42534324_G_A	chr17_42534324_A_G	Inflammatory bowel disease
ENSG00000131470	365	4.25911e-11	9.28243e-12	0.0761432	0.0156867	0.90817	NK	chr17	chr17_42534324_G_A	chr17_42534324_A_G	Inflammatory bowel disease
ENSG00000263787	575	1.29964e-17	1.60303e-05	1.24704e-13	0.152967	0.847017	NK	chr17	chr17_48284975_T_C	chr17_48268286_C_T	Inflammatory bowel disease
ENSG00000235300	512	2.35024e-11	1.81571e-05	2.47403e-07	0.190325	0.809656	NK	chr17	chr17_48362301_A_C	chr17_48268286_C_T	Inflammatory bowel disease
ENSG00000108423	383	6.82641e-10	8.81705e-08	0.00119726	0.153794	0.845009	NK	chr17	chr17_59886176_A_G	chr17_59886176_A_G	Inflammatory bowel disease
ENSG00000011485	1160	1.4896e-223	0.00018744	2.44707e-221	0.0298222	0.96999	NK	chr19	chr19_46353164_G_A	chr19_46365128_A_G	Inflammatory bowel disease
ENSG00000268810	931	3.51917e-60	8.20822e-05	5.78098e-58	0.0124963	0.987422	NK	chr19	chr19_46354847_A_G	chr19_46365128_A_G	Inflammatory bowel disease
ENSG00000101346	360	5.05055e-05	3.34605e-05	0.06	0.0388497	0.901066	NK	chr20	chr20_32137845_A_G	chr20_32137845_A_G	Inflammatory bowel disease
ENSG00000171700	494	7.41997e-06	0.0013058	0.000803013	0.14046	0.857423	NK	chr20	chr20_64064671_C_T	chr20_64080700_C_T	Inflammatory bowel disease
ENSG00000160218	424	1.49141e-17	2.75736e-05	4.63858e-14	0.0848444	0.915128	NK	chr21	chr21_44070803_G_A	chr21_44057275_A_G	Inflammatory bowel disease
ENSG00000160221	410	6.23711e-119	1.90683e-06	1.6577e-115	0.00407205	0.995926	NK	chr21	chr21_44057275_A_G	chr21_44057275_A_G	Inflammatory bowel disease
ENSG00000185651	553	1.55917e-27	7.38917e-23	1.68987e-06	0.0791649	0.920833	NK	chr22	chr22_21626605_C_T	chr22_21625295_C_T	Inflammatory bowel disease
ENSG00000227117	598	2.86292e-11	4.00438e-11	0.0528245	0.073012	0.874164	NK	chr22	chr22_30174033_A_G	chr22_30174033_A_G	Inflammatory bowel disease
ENSG00000099985	479	7.02021e-21	6.67363e-12	3.57849e-12	0.00240423	0.997596	NK	chr22	chr22_30196498_C_G	chr22_30174033_A_G	Inflammatory bowel disease
ENSG00000100281	817	3.94783e-11	2.94935e-05	1.46458e-07	0.108525	0.891445	NK	chr22	chr22_35258642_C_T	chr22_35267530_C_T	Inflammatory bowel disease
ENSG00000157873	591	3.15941e-13	7.72293e-06	7.08458e-09	0.172349	0.827643	NK_CD56bright	chr1	chr1_2557169_T_C	chr1_2557169_C_T	Inflammatory bowel disease
ENSG00000152518	534	1.65767e-06	1.44323e-05	0.0156465	0.135376	0.848961	NK_CD56bright	chr2	chr2_43265994_C_T	chr2_43224818_A_G	Inflammatory bowel disease
ENSG00000168918	1307	4.45643e-30	4.20941e-29	0.00671201	0.0624688	0.930819	NK_CD56bright	chr2	chr2_233267060_G_T	chr2_233267060_G_T	Inflammatory bowel disease
ENSG00000004534	578	2.47774e-14	1.06434e-12	0.00419429	0.179353	0.816452	NK_CD56bright	chr3	chr3_49843701_A_T	chr3_49843701_A_T	Inflammatory bowel disease
ENSG00000177311	803	0.000224585	0.000181261	0.0450519	0.035442	0.9191	NK_CD56bright	chr3	chr3_141368781_T_C	chr3_141368781_C_T	Inflammatory bowel disease
ENSG00000164308	988	3.35044e-147	5.00575e-07	1.55812e-142	0.0223016	0.977698	NK_CD56bright	chr5	chr5_96916885_T_C	chr5_96912106_C_T	Inflammatory bowel disease
ENSG00000113441	970	6.06046e-11	1.97108e-06	3.1981e-06	0.103117	0.896878	NK_CD56bright	chr5	chr5_96912106_T_C	chr5_96912106_C_T	Inflammatory bowel disease
ENSG00000113522	557	7.58672e-28	4.76186e-28	0.0242738	0.0142742	0.961452	NK_CD56bright	chr5	chr5_132460471_T_C	chr5_132468655_A_C	Inflammatory bowel disease
ENSG00000131507	877	1.13964e-10	3.30662e-10	0.0212027	0.0606004	0.918197	NK_CD56bright	chr5	chr5_142146492_C_A	chr5_142146492_A_C	Inflammatory bowel disease
ENSG00000072786	1073	4.23096e-07	0.000462144	2.25939e-05	0.0237033	0.975811	NK_CD56bright	chr5	chr5_172151212_C_T	chr5_172151212_C_T	Inflammatory bowel disease
ENSG00000198742	825	3.74061e-05	1.78335e-05	0.100961	0.0472819	0.851702	NK_CD56bright	chr7	chr7_99150512_T_G	chr7_99150512_G_T	Inflammatory bowel disease
ENSG00000128604	579	1.42302e-05	0.000276503	0.00344253	0.0659604	0.930306	NK_CD56bright	chr7	chr7_128936032_T_C	chr7_128936032_C_T	Inflammatory bowel disease
ENSG00000055130	686	1.75912e-10	4.21699e-07	3.43388e-05	0.0813988	0.918566	NK_CD56bright	chr7	chr7_148747786_C_G	chr7_148742273_C_G	Inflammatory bowel disease
ENSG00000290737	290	0.000135546	0.000110268	0.0782438	0.0627934	0.858717	NK_CD56bright	chr10	chr10_73730086_C_A	chr10_73826416_C_G	Inflammatory bowel disease
ENSG00000108219	1056	6.73913e-05	0.00015947	0.0507724	0.119315	0.829686	NK_CD56bright	chr10	chr10_80511585_G_A	chr10_80508189_A_C	Inflammatory bowel disease
ENSG00000152804	674	2.33095e-19	6.41349e-09	9.11517e-14	0.0015095	0.99849	NK_CD56bright	chr10	chr10_92669710_C_T	chr10_92669710_C_T	Inflammatory bowel disease
ENSG00000173457	376	1.39591e-05	0.0012397	0.000809153	0.0709337	0.927003	NK_CD56bright	chr11	chr11_64338819_T_C	chr11_64338819_C_T	Inflammatory bowel disease
ENSG00000236935	394	1.16259e-36	0.000195239	1.14906e-34	0.0183153	0.981489	NK_CD56bright	chr11	chr11_64338819_T_C	chr11_64338819_C_T	Inflammatory bowel disease
ENSG00000258867	1076	1.90351e-19	1.08627e-19	0.0694846	0.0387609	0.891754	NK_CD56bright	chr14	chr14_88011538_A_C	chr14_87959953_C_T	Inflammatory bowel disease
ENSG00000179583	837	2.0257e-12	9.48521e-10	6.69483e-05	0.0303786	0.969554	NK_CD56bright	chr16	chr16_10871744_G_T	chr16_10871744_G_T	Inflammatory bowel disease
ENSG00000175643	1627	5.11111e-12	6.96118e-10	0.000330629	0.0440751	0.955594	NK_CD56bright	chr16	chr16_11255821_C_T	chr16_11273620_A_G	Inflammatory bowel disease
ENSG00000205609	192	4.78134e-17	4.00138e-15	0.000348485	0.0281924	0.971459	NK_CD56bright	chr16	chr16_28487970_A_G	chr16_28495551_A_G	Inflammatory bowel disease
ENSG00000178952	211	2.81381e-39	3.02988e-15	2.79434e-26	0.0291183	0.970882	NK_CD56bright	chr16	chr16_28846324_A_G	chr16_28826194_C_T	Inflammatory bowel disease
ENSG00000196296	299	1.2912e-17	1.20356e-14	0.000128227	0.118642	0.88123	NK_CD56bright	chr16	chr16_28846324_A_G	chr16_28826194_C_T	Inflammatory bowel disease
ENSG00000121274	693	5.62478e-12	5.14915e-08	8.96625e-06	0.0811618	0.918829	NK_CD56bright	chr16	chr16_50325014_G_C	chr16_50321830_A_G	Inflammatory bowel disease
ENSG00000011485	1160	5.52439e-46	9.72323e-05	9.07531e-44	0.0149881	0.984915	NK_CD56bright	chr19	chr19_46365128_A_G	chr19_46365128_A_G	Inflammatory bowel disease
ENSG00000268810	931	2.55327e-10	0.000113922	4.19428e-08	0.0177319	0.982154	NK_CD56bright	chr19	chr19_46365128_A_G	chr19_46365128_A_G	Inflammatory bowel disease
ENSG00000197183	660	4.99247e-06	1.47875e-06	0.0413753	0.0113079	0.94731	NK_CD56bright	chr20	chr20_32503432_T_C	chr20_32503432_C_T	Inflammatory bowel disease
ENSG00000160221	410	5.25398e-21	6.466e-06	1.3964e-17	0.0162015	0.983792	NK_CD56bright	chr21	chr21_44057275_A_G	chr21_44057275_A_G	Inflammatory bowel disease
ENSG00000116288	579	2.47604e-20	7.58373e-19	0.00297546	0.0902268	0.906798	NK_Proliferating	chr1	chr1_8035440_T_G	chr1_8035426_C_T	Inflammatory bowel disease
ENSG00000117505	500	2.25779e-05	4.04212e-05	0.0439402	0.0777879	0.878209	NK_Proliferating	chr1	chr1_93396463_T_C	chr1_93396463_C_T	Inflammatory bowel disease
ENSG00000162244	294	5.38317e-05	0.000154921	0.0133996	0.0376137	0.948778	NK_Proliferating	chr3	chr3_52007988_G_C	chr3_52005144_C_G	Inflammatory bowel disease
ENSG00000164308	988	2.64938e-80	8.22872e-07	1.23209e-75	0.037305	0.962694	NK_Proliferating	chr5	chr5_96916885_T_C	chr5_96912106_C_T	Inflammatory bowel disease
ENSG00000152804	674	1.4374e-09	1.95658e-08	0.000562096	0.0066584	0.992779	NK_Proliferating	chr10	chr10_92669710_C_T	chr10_92669710_C_T	Inflammatory bowel disease
ENSG00000149485	495	9.71695e-15	1.94179e-11	4.11726e-05	0.0813586	0.9186	NK_Proliferating	chr11	chr11_61804006_T_C	chr11_61820833_A_G	Inflammatory bowel disease
ENSG00000236935	394	3.64973e-11	0.000275203	3.60727e-09	0.0262266	0.973498	NK_Proliferating	chr11	chr11_64338819_T_C	chr11_64338819_C_T	Inflammatory bowel disease
ENSG00000185338	813	1.56949e-09	1.07521e-09	0.101528	0.0687233	0.829749	NK_Proliferating	chr16	chr16_11273620_G_A	chr16_11273620_A_G	Inflammatory bowel disease
ENSG00000178952	211	9.84793e-15	4.88598e-15	0.0977982	0.0476673	0.854535	NK_Proliferating	chr16	chr16_28846324_A_G	chr16_28826194_C_T	Inflammatory bowel disease
ENSG00000073605	645	1.0186e-39	2.41985e-35	6.11417e-06	0.144396	0.855598	NK_Proliferating	chr17	chr17_39806734_T_A	chr17_39806734_A_T	Inflammatory bowel disease
ENSG00000141293	1310	4.37784e-07	1.54119e-05	0.00475735	0.166651	0.828576	NK_Proliferating	chr17	chr17_48424520_C_T	chr17_48268286_C_T	Inflammatory bowel disease
ENSG00000011485	1160	1.02846e-08	0.000105463	1.68952e-06	0.0163417	0.983551	NK_Proliferating	chr19	chr19_46365128_A_G	chr19_46365128_A_G	Inflammatory bowel disease
ENSG00000160221	410	3.08281e-11	3.35874e-05	8.19348e-08	0.088357	0.911609	NK_Proliferating	chr21	chr21_44057275_A_G	chr21_44057275_A_G	Inflammatory bowel disease
ENSG00000185651	553	8.56193e-24	7.60162e-23	0.00927965	0.0814792	0.909241	NK_Proliferating	chr22	chr22_21610472_G_A	chr22_21625295_C_T	Inflammatory bowel disease
ENSG00000138002	402	1.7566e-05	6.18538e-06	0.064547	0.0218148	0.913614	pDC	chr2	chr2_27375230_T_C	chr2_27508073_C_T	Inflammatory bowel disease
ENSG00000164308	988	8.76619e-17	1.95131e-06	4.07672e-12	0.0898355	0.910163	pDC	chr5	chr5_96888176_T_G	chr5_96912106_C_T	Inflammatory bowel disease
ENSG00000112182	1441	4.70234e-06	4.30516e-06	0.0849708	0.0769557	0.838064	pDC	chr6	chr6_90274316_C_T	chr6_90274316_C_T	Inflammatory bowel disease
ENSG00000181634	527	5.72619e-108	5.87681e-101	6.10959e-10	0.00527557	0.994724	pDC	chr9	chr9_114804160_A_G	chr9_114806486_A_G	Inflammatory bowel disease
ENSG00000106952	635	2.95405e-102	2.72161e-100	0.000315055	0.0280549	0.97163	pDC	chr9	chr9_114804160_A_G	chr9_114806486_A_G	Inflammatory bowel disease
ENSG00000290737	290	0.000155678	0.000101229	0.089865	0.057582	0.852296	pDC	chr10	chr10_73749515_C_T	chr10_73826416_C_G	Inflammatory bowel disease
ENSG00000130592	669	5.71772e-09	3.68e-09	0.0443516	0.0276172	0.928031	pDC	chr11	chr11_1854927_G_A	chr11_1853062_A_G	Inflammatory bowel disease
ENSG00000126432	383	0.000402961	0.000480689	0.0398184	0.0465863	0.912712	pDC	chr11	chr11_64338819_T_C	chr11_64338819_C_T	Inflammatory bowel disease
ENSG00000236935	394	0.000517686	0.000717255	0.0511663	0.0700134	0.877585	pDC	chr11	chr11_64338819_T_C	chr11_64338819_C_T	Inflammatory bowel disease
ENSG00000179583	837	2.55708e-10	5.60226e-09	0.00845102	0.184345	0.807204	pDC	chr16	chr16_10877617_A_G	chr16_10871744_G_T	Inflammatory bowel disease
ENSG00000196993	128	2.17981e-15	7.54182e-15	0.0209567	0.0715999	0.907443	pDC	chr16	chr16_28846324_A_G	chr16_28826194_C_T	Inflammatory bowel disease
ENSG00000178952	211	2.22729e-25	7.54258e-15	2.21188e-12	0.073978	0.926022	pDC	chr16	chr16_28846324_A_G	chr16_28826194_C_T	Inflammatory bowel disease
ENSG00000176953	275	1.64994e-14	2.54356e-14	0.0261245	0.0393391	0.934536	pDC	chr16	chr16_28853721_T_C	chr16_28853721_C_T	Inflammatory bowel disease
ENSG00000160221	410	4.21011e-10	1.30434e-05	1.11896e-06	0.0337004	0.966285	pDC	chr21	chr21_44057275_A_G	chr21_44057275_A_G	Inflammatory bowel disease
ENSG00000184076	561	1.07814e-06	5.50213e-06	0.0277526	0.140801	0.83144	pDC	chr22	chr22_29773090_T_C	chr22_29841373_A_T	Inflammatory bowel disease
ENSG00000115232	788	1.64914e-13	8.20051e-13	0.00662548	0.0319844	0.96139	Plasmablast	chr2	chr2_181448519_C_T	chr2_181463487_A_G	Inflammatory bowel disease
ENSG00000164308	988	3.6202e-30	1.65942e-06	1.68357e-25	0.0762477	0.923751	Plasmablast	chr5	chr5_96954526_G_A	chr5_96912106_C_T	Inflammatory bowel disease
ENSG00000129595	1607	2.64407e-08	0.00117076	9.31371e-07	0.0402813	0.958547	Plasmablast	chr5	chr5_112513193_C_T	chr5_112513193_C_T	Inflammatory bowel disease
ENSG00000197375	669	4.0596e-28	1.50557e-27	0.0385036	0.141977	0.819519	Plasmablast	chr5	chr5_132295159_A_C	chr5_132295159_A_C	Inflammatory bowel disease
ENSG00000112182	1441	9.02779e-08	2.39865e-06	0.00163131	0.0423874	0.955979	Plasmablast	chr6	chr6_90274316_C_T	chr6_90274316_C_T	Inflammatory bowel disease
ENSG00000174945	1228	9.73044e-10	5.32715e-09	0.0155275	0.0841083	0.900364	Plasmablast	chr7	chr7_2751051_T_C	chr7_2751051_C_T	Inflammatory bowel disease
ENSG00000146535	1312	1.20808e-10	1.11398e-08	0.00192781	0.176944	0.821129	Plasmablast	chr7	chr7_2751051_T_C	chr7_2751051_C_T	Inflammatory bowel disease
ENSG00000290737	290	5.04688e-07	0.000121332	0.000291331	0.0691087	0.930478	Plasmablast	chr10	chr10_73730086_C_A	chr10_73826416_C_G	Inflammatory bowel disease
ENSG00000236935	394	5.1193e-13	0.00113568	5.05974e-11	0.111359	0.887505	Plasmablast	chr11	chr11_64338819_T_C	chr11_64338819_C_T	Inflammatory bowel disease
ENSG00000196502	440	3.55527e-16	4.31587e-15	0.0112977	0.136294	0.852408	Plasmablast	chr16	chr16_28523682_A_G	chr16_28528527_C_T	Inflammatory bowel disease
ENSG00000178952	211	2.45385e-18	7.75371e-15	2.43688e-05	0.0760769	0.923899	Plasmablast	chr16	chr16_28846324_A_G	chr16_28826194_C_T	Inflammatory bowel disease
ENSG00000005844	320	1.66926e-12	6.792e-06	3.4519e-09	0.0130584	0.986935	Plasmablast	chr16	chr16_30471482_T_C	chr16_30458598_C_T	Inflammatory bowel disease
ENSG00000101017	602	6.54898e-13	4.78599e-05	6.78081e-10	0.0486028	0.951349	Plasmablast	chr20	chr20_46120612_T_C	chr20_46118343_C_T	Inflammatory bowel disease
ENSG00000160221	410	2.70851e-05	2.16896e-05	0.0719867	0.0567755	0.871189	Plasmablast	chr21	chr21_44057275_A_G	chr21_44057275_A_G	Inflammatory bowel disease
ENSG00000185651	553	1.08149e-22	7.64843e-23	0.117215	0.082095	0.80069	Plasmablast	chr22	chr22_21585386_G_T	chr22_21625295_C_T	Inflammatory bowel disease
ENSG00000157873	591	2.01861e-10	1.55308e-06	4.52648e-06	0.0338596	0.966134	Treg	chr1	chr1_2581777_C_T	chr1_2557169_C_T	Inflammatory bowel disease
ENSG00000049249	680	1.31963e-34	9.55927e-19	1.56627e-17	0.112572	0.887428	Treg	chr1	chr1_7973777_G_A	chr1_8035426_C_T	Inflammatory bowel disease
ENSG00000069702	1474	1.08688e-05	0.000154661	0.00147618	0.0200275	0.978331	Treg	chr1	chr1_91755897_A_T	chr1_91758790_A_G	Inflammatory bowel disease
ENSG00000117505	500	9.20303e-06	5.98522e-05	0.0179106	0.115616	0.866405	Treg	chr1	chr1_93396463_T_C	chr1_93396463_C_T	Inflammatory bowel disease
ENSG00000009790	670	8.7158e-06	7.44306e-05	0.00318486	0.0262274	0.970505	Treg	chr1	chr1_209797265_G_A	chr1_209802870_A_G	Inflammatory bowel disease
ENSG00000234936	510	3.31232e-10	1.25554e-05	3.15244e-06	0.118613	0.881372	Treg	chr2	chr2_43267969_A_T	chr2_43224818_A_G	Inflammatory bowel disease
ENSG00000115604	1104	1.63072e-48	1.73317e-22	1.85665e-28	0.0187517	0.981248	Treg	chr2	chr2_102368211_T_A	chr2_102368211_A_T	Inflammatory bowel disease
ENSG00000182179	301	5.41469e-16	8.42289e-15	0.0035425	0.0541634	0.942294	Treg	chr3	chr3_49762296_T_C	chr3_49762296_C_T	Inflammatory bowel disease
ENSG00000177311	803	2.01804e-05	0.000115479	0.00404821	0.0221916	0.973624	Treg	chr3	chr3_141368781_T_C	chr3_141368781_C_T	Inflammatory bowel disease
ENSG00000164308	988	3.00752e-163	4.73012e-07	1.39865e-158	0.0210184	0.978981	Treg	chr5	chr5_96916728_G_A	chr5_96912106_C_T	Inflammatory bowel disease
ENSG00000169220	418	1.34935e-09	2.55748e-10	0.06374	0.0111558	0.925104	Treg	chr5	chr5_177372991_T_C	chr5_177372991_C_T	Inflammatory bowel disease
ENSG00000234261	1937	1.46004e-11	1.51876e-08	5.14276e-05	0.0525487	0.9474	Treg	chr6	chr6_14719265_G_A	chr6_14719265_A_G	Inflammatory bowel disease
ENSG00000174945	1228	4.31627e-15	3.24164e-09	6.88775e-08	0.0507797	0.94922	Treg	chr7	chr7_2772998_C_G	chr7_2751051_C_T	Inflammatory bowel disease
ENSG00000128604	579	5.21634e-05	0.000598341	0.0126192	0.143906	0.842824	Treg	chr7	chr7_128936032_T_C	chr7_128936032_C_T	Inflammatory bowel disease
ENSG00000055130	686	5.60411e-07	4.29463e-07	0.109394	0.0830253	0.807579	Treg	chr7	chr7_148744308_G_T	chr7_148742273_C_G	Inflammatory bowel disease
ENSG00000254275	1141	6.12417e-07	4.14348e-07	0.0827835	0.0551474	0.862068	Treg	chr8	chr8_128540288_G_T	chr8_128540288_G_T	Inflammatory bowel disease
ENSG00000108094	724	5.98685e-23	7.99896e-19	1.48296e-05	0.197334	0.802651	Treg	chr10	chr10_35203904_A_G	chr10_35203904_A_G	Inflammatory bowel disease
ENSG00000095794	655	3.31312e-21	6.40701e-19	0.000802827	0.154408	0.844789	Treg	chr10	chr10_35241532_G_A	chr10_35241532_A_G	Inflammatory bowel disease
ENSG00000122873	759	4.36933e-11	3.53871e-09	0.0024418	0.19696	0.800598	Treg	chr10	chr10_58243611_T_C	chr10_58243611_C_T	Inflammatory bowel disease
ENSG00000290737	290	6.13771e-05	0.000149728	0.0354299	0.0855516	0.878807	Treg	chr10	chr10_73730086_C_A	chr10_73826416_C_G	Inflammatory bowel disease
ENSG00000138111	455	4.52779e-08	2.14655e-05	0.000343231	0.161882	0.837753	Treg	chr10	chr10_102476221_C_T	chr10_102465559_C_G	Inflammatory bowel disease
ENSG00000130592	669	8.2111e-09	7.23811e-09	0.0636925	0.0552641	0.881043	Treg	chr11	chr11_1852991_C_T	chr11_1853062_A_G	Inflammatory bowel disease
ENSG00000173457	376	4.65901e-06	0.000463966	0.000270064	0.0259209	0.97334	Treg	chr11	chr11_64338819_T_C	chr11_64338819_C_T	Inflammatory bowel disease
ENSG00000236935	394	1.44883e-46	0.000128688	1.43197e-44	0.0117309	0.98814	Treg	chr11	chr11_64338819_T_C	chr11_64338819_C_T	Inflammatory bowel disease
ENSG00000137507	885	4.49854e-38	1.35733e-38	0.105944	0.031103	0.862953	Treg	chr11	chr11_76580110_G_A	chr11_76580110_A_G	Inflammatory bowel disease
ENSG00000179630	851	1.89794e-09	2.66468e-09	0.0411943	0.0569344	0.901871	Treg	chr13	chr13_43910570_G_A	chr13_43904684_C_T	Inflammatory bowel disease
ENSG00000100883	933	2.03463e-05	0.00051951	0.00687916	0.17483	0.817751	Treg	chr14	chr14_34933173_G_A	chr14_34937873_G_T	Inflammatory bowel disease
ENSG00000185338	813	2.29626e-17	3.58469e-10	1.48541e-09	0.0222109	0.977789	Treg	chr16	chr16_11270222_A_T	chr16_11273620_A_G	Inflammatory bowel disease
ENSG00000178952	211	4.94599e-65	2.17074e-15	4.91178e-52	0.0205778	0.979422	Treg	chr16	chr16_28846324_A_G	chr16_28826194_C_T	Inflammatory bowel disease
ENSG00000121274	693	3.95457e-11	6.21189e-08	6.30384e-05	0.0981196	0.901817	Treg	chr16	chr16_50331225_C_T	chr16_50321830_A_G	Inflammatory bowel disease
ENSG00000161405	716	7.48968e-44	9.71052e-37	4.20096e-09	0.0535197	0.94648	Treg	chr17	chr17_39783586_C_T	chr17_39784555_C_T	Inflammatory bowel disease
ENSG00000073605	645	7.65229e-45	4.60379e-36	4.59329e-11	0.0266609	0.973339	Treg	chr17	chr17_39806734_T_A	chr17_39806734_A_T	Inflammatory bowel disease
ENSG00000172057	633	4.41849e-53	6.23921e-35	1.17305e-19	0.164808	0.835192	Treg	chr17	chr17_39884510_G_A	chr17_39887396_C_T	Inflammatory bowel disease
ENSG00000108788	370	7.27681e-11	3.04688e-11	0.130093	0.053655	0.816252	Treg	chr17	chr17_42534324_G_A	chr17_42534324_A_G	Inflammatory bowel disease
ENSG00000011485	1160	1.16065e-07	0.000137545	1.90669e-05	0.0216173	0.978226	Treg	chr19	chr19_46353164_G_A	chr19_46365128_A_G	Inflammatory bowel disease
ENSG00000171700	494	0.00107511	0.00020967	0.116352	0.0218306	0.860533	Treg	chr20	chr20_64080700_T_C	chr20_64080700_C_T	Inflammatory bowel disease
ENSG00000160221	410	6.49172e-40	1.98943e-06	1.72537e-36	0.00429181	0.995706	Treg	chr21	chr21_44057275_A_G	chr21_44057275_A_G	Inflammatory bowel disease
ENSG00000185651	553	1.20523e-23	7.79852e-23	0.0130626	0.0836191	0.903318	Treg	chr22	chr22_21625295_C_T	chr22_21625295_C_T	Inflammatory bowel disease
ENSG00000100368	957	4.18227e-26	4.56711e-08	1.46993e-19	0.159678	0.840322	Treg	chr22	chr22_36882318_C_A	chr22_36908468_A_T	Inflammatory bowel disease
ENSG00000184588	2164	1.36577e-09	0.000128573	3.3134e-07	0.0306703	0.969201	ASDC	chr1	chr1_65699049_C_T	chr1_65696015_C_T	Insulin-like growth factor 1
ENSG00000189223	909	9.61991e-16	2.87243e-07	6.39664e-11	0.018118	0.981882	ASDC	chr2	chr2_113221073_C_T	chr2_113221073_C_T	Insulin-like growth factor 1
ENSG00000288023	566	4.20475e-12	2.03104e-11	0.0134544	0.064067	0.922479	ASDC	chr9	chr9_94819962_T_G	chr9_94819962_G_T	Insulin-like growth factor 1
ENSG00000178952	223	1.86893e-14	2.14999e-10	8.01105e-06	0.0912494	0.908743	ASDC	chr16	chr16_28871920_A_G	chr16_28871920_A_G	Insulin-like growth factor 1
ENSG00000238083	52	3.02916e-08	1.03532e-06	8.13848e-05	0.00178347	0.998134	ASDC	chr17	chr17_46437877_C_T	chr17_46437877_C_T	Insulin-like growth factor 1
ENSG00000240972	931	8.36853e-16	6.68752e-08	7.86076e-10	0.0618793	0.938121	ASDC	chr22	chr22_23908608_C_G	chr22_23899346_A_G	Insulin-like growth factor 1
ENSG00000099977	687	7.30729e-09	9.63352e-08	0.00687261	0.0897013	0.903426	ASDC	chr22	chr22_23924539_T_C	chr22_23899346_A_G	Insulin-like growth factor 1
ENSG00000286619	743	1.5558e-175	2.25085e-07	2.29318e-170	0.0322087	0.967791	B_intermediate	chr1	chr1_205813590_A_G	chr1_205721813_C_T	Insulin-like growth factor 1
ENSG00000117707	642	3.68868e-10	9.07301e-11	0.0851413	0.0200473	0.894811	B_intermediate	chr1	chr1_213989726_C_T	chr1_213989391_G_T	Insulin-like growth factor 1
ENSG00000234072	316	2.22168e-122	6.11015e-123	0.137031	0.0368607	0.826109	B_intermediate	chr2	chr2_27375230_T_C	chr2_27375230_C_T	Insulin-like growth factor 1
ENSG00000189223	909	1.35812e-156	9.4903e-07	9.03068e-152	0.0621668	0.937832	B_intermediate	chr2	chr2_113235767_A_C	chr2_113221073_C_T	Insulin-like growth factor 1
ENSG00000125618	893	9.01832e-52	8.17638e-07	5.99663e-47	0.0534213	0.946578	B_intermediate	chr2	chr2_113235767_A_C	chr2_113221073_C_T	Insulin-like growth factor 1
ENSG00000136720	960	0.00071646	0.00184729	0.0300685	0.0766367	0.890731	B_intermediate	chr2	chr2_128321743_A_G	chr2_128321743_A_G	Insulin-like growth factor 1
ENSG00000135913	616	1.5037e-22	5.46398e-08	3.85738e-16	0.139305	0.860695	B_intermediate	chr2	chr2_218414865_G_A	chr2_218414865_A_G	Insulin-like growth factor 1
ENSG00000144580	422	1.84091e-12	1.39371e-07	1.97708e-06	0.148829	0.851169	B_intermediate	chr2	chr2_218570565_G_A	chr2_218526949_C_T	Insulin-like growth factor 1
ENSG00000006607	966	6.2012e-14	2.87109e-05	1.84909e-10	0.0846954	0.915276	B_intermediate	chr2	chr2_241387454_C_T	chr2_241503313_C_T	Insulin-like growth factor 1
ENSG00000197548	1429	5.16865e-34	1.06994e-05	5.16275e-30	0.106187	0.893802	B_intermediate	chr3	chr3_11270256_C_T	chr3_11317092_A_G	Insulin-like growth factor 1
ENSG00000114648	298	5.25111e-16	8.1058e-14	0.000408995	0.0621966	0.937394	B_intermediate	chr3	chr3_47209794_T_C	chr3_47209794_C_T	Insulin-like growth factor 1
ENSG00000185614	300	0.000137896	0.000249174	0.0295562	0.0524896	0.917567	B_intermediate	chr3	chr3_49852486_T_C	chr3_49841219_A_G	Insulin-like growth factor 1
ENSG00000158234	384	0.000124091	0.0069066	0.00317693	0.176006	0.813787	B_intermediate	chr3	chr3_138609109_T_C	chr3_138597954_C_T	Insulin-like growth factor 1
ENSG00000177311	806	2.03598e-47	5.00747e-37	5.19919e-12	0.127	0.873	B_intermediate	chr3	chr3_141387221_T_C	chr3_141435700_C_T	Insulin-like growth factor 1
ENSG00000121858	902	1.86735e-96	8.23202e-96	0.00636712	0.0271023	0.966531	B_intermediate	chr3	chr3_172447937_C_T	chr3_172447937_C_T	Insulin-like growth factor 1
ENSG00000078140	829	3.91023e-25	4.52705e-24	0.00562219	0.0641604	0.930217	B_intermediate	chr4	chr4_39698553_C_T	chr4_39688596_A_G	Insulin-like growth factor 1
ENSG00000186470	914	1.72451e-132	1.0634e-12	1.42751e-121	0.0871129	0.912887	B_intermediate	chr6	chr6_26372858_C_T	chr6_26463347_G_T	Insulin-like growth factor 1
ENSG00000276368	479	5.55163e-14	1.66947e-11	0.000173942	0.0513591	0.948467	B_intermediate	chr6	chr6_27898124_A_T	chr6_27898124_A_T	Insulin-like growth factor 1
ENSG00000204290	3042	8.35743e-21	3.6192e-15	2.93732e-07	0.126327	0.873672	B_intermediate	chr6	chr6_32393072_G_T	chr6_32393072_G_T	Insulin-like growth factor 1
ENSG00000204267	2677	1.03492e-36	3.63628e-09	5.17919e-29	0.181156	0.818844	B_intermediate	chr6	chr6_32828908_A_G	chr6_32800556_A_G	Insulin-like growth factor 1
ENSG00000203760	259	1.36175e-169	2.79259e-158	1.97003e-13	0.0394396	0.96056	B_intermediate	chr6	chr6_126446454_C_T	chr6_126446454_C_T	Insulin-like growth factor 1
ENSG00000002822	2649	1.57256e-11	3.12058e-09	0.000348736	0.0687915	0.93086	B_intermediate	chr7	chr7_1978402_C_T	chr7_1976335_C_T	Insulin-like growth factor 1
ENSG00000174945	1229	6.3499e-41	2.74699e-07	1.1555e-35	0.0491614	0.950838	B_intermediate	chr7	chr7_2824952_G_T	chr7_2824952_G_T	Insulin-like growth factor 1
ENSG00000146535	1316	2.24593e-59	9.1996e-07	3.87806e-54	0.158156	0.841843	B_intermediate	chr7	chr7_2839073_G_A	chr7_2824952_G_T	Insulin-like growth factor 1
ENSG00000105968	538	1.19446e-13	3.5253e-07	3.06034e-08	0.0894116	0.910588	B_intermediate	chr7	chr7_44769677_G_C	chr7_44744660_A_C	Insulin-like growth factor 1
ENSG00000164776	691	1.96594e-06	5.23341e-06	0.0167198	0.0435689	0.939704	B_intermediate	chr7	chr7_56109373_A_G	chr7_56106447_G_T	Insulin-like growth factor 1
ENSG00000290682	301	0.0047702	0.000736599	0.110609	0.0162122	0.867672	B_intermediate	chr7	chr7_100342684_C_T	chr7_100244879_A_C	Insulin-like growth factor 1
ENSG00000155530	1010	3.77275e-41	4.65321e-05	1.72912e-39	0.00113384	0.99882	B_intermediate	chr7	chr7_134058640_A_G	chr7_134058640_A_G	Insulin-like growth factor 1
ENSG00000148120	1304	1.92564e-46	1.34295e-11	1.1624e-36	0.0804351	0.919565	B_intermediate	chr9	chr9_94819962_T_G	chr9_94900166_A_G	Insulin-like growth factor 1
ENSG00000224764	438	2.36579e-11	5.70165e-12	0.125978	0.0295167	0.844505	B_intermediate	chr9	chr9_94900166_A_G	chr9_94900166_A_G	Insulin-like growth factor 1
ENSG00000214435	628	8.94562e-16	2.92354e-07	1.37181e-10	0.0438763	0.956123	B_intermediate	chr10	chr10_102880295_G_A	chr10_102911075_A_C	Insulin-like growth factor 1
ENSG00000110756	826	8.89012e-22	1.00605e-13	5.11056e-10	0.0568903	0.94311	B_intermediate	chr11	chr11_18305211_C_T	chr11_18305211_C_T	Insulin-like growth factor 1
ENSG00000134575	458	2.58177e-31	1.45195e-31	0.120405	0.0669016	0.812693	B_intermediate	chr11	chr11_47253513_G_A	chr11_47253513_A_G	Insulin-like growth factor 1
ENSG00000020922	930	1.05309e-14	5.71808e-05	3.41503e-11	0.184614	0.815329	B_intermediate	chr11	chr11_94488039_A_T	chr11_94400238_G_T	Insulin-like growth factor 1
ENSG00000176422	451	2.19518e-11	0.000141386	1.76787e-08	0.112977	0.886881	B_intermediate	chr12	chr12_56469986_G_C	chr12_56467250_C_T	Insulin-like growth factor 1
ENSG00000119718	379	4.57726e-10	3.49385e-09	0.0089525	0.0674113	0.923636	B_intermediate	chr14	chr14_75078982_G_A	chr14_75005100_A_G	Insulin-like growth factor 1
ENSG00000258646	373	1.61233e-09	4.87063e-09	0.0315349	0.0943888	0.874076	B_intermediate	chr14	chr14_75005406_G_A	chr14_75005100_A_G	Insulin-like growth factor 1
ENSG00000165555	632	2.13557e-06	2.53316e-06	0.0746189	0.0876731	0.837703	B_intermediate	chr14	chr14_77402974_G_A	chr14_77402974_A_G	Insulin-like growth factor 1
ENSG00000259536	627	7.28392e-43	2.38867e-05	2.83957e-39	0.0922123	0.907764	B_intermediate	chr15	chr15_40556152_G_A	chr15_40653868_C_T	Insulin-like growth factor 1
ENSG00000128891	527	4.23369e-85	2.49821e-05	1.88813e-81	0.110525	0.88945	B_intermediate	chr15	chr15_40553753_A_G	chr15_40659894_A_G	Insulin-like growth factor 1
ENSG00000289277	333	1.06929e-45	1.12235e-46	0.120096	0.0117374	0.868166	B_intermediate	chr15	chr15_44289263_G_A	chr15_44289263_A_G	Insulin-like growth factor 1
ENSG00000157734	404	2.7701e-07	0.000425486	6.82758e-05	0.103976	0.89553	B_intermediate	chr15	chr15_64216564_G_A	chr15_64152077_C_G	Insulin-like growth factor 1
ENSG00000140443	1707	2.33991e-16	1.68091e-14	8.99232e-05	0.00582882	0.994081	B_intermediate	chr15	chr15_98647372_G_A	chr15_98647372_A_G	Insulin-like growth factor 1
ENSG00000153406	609	3.01687e-13	0.000788829	5.09206e-11	0.132276	0.866935	B_intermediate	chr16	chr16_4469799_G_A	chr16_4370786_C_T	Insulin-like growth factor 1
ENSG00000196296	313	3.30249e-17	4.59367e-10	1.41555e-08	0.196095	0.803905	B_intermediate	chr16	chr16_28882088_T_C	chr16_28871920_A_G	Insulin-like growth factor 1
ENSG00000169592	304	8.42872e-11	3.13514e-08	0.00039149	0.144763	0.854845	B_intermediate	chr16	chr16_30067171_G_C	chr16_30067171_C_G	Insulin-like growth factor 1
ENSG00000090238	290	1.33397e-15	4.08474e-08	6.20293e-09	0.189128	0.810872	B_intermediate	chr16	chr16_30096460_A_G	chr16_30067171_C_G	Insulin-like growth factor 1
ENSG00000166582	496	1.33235e-11	6.19776e-05	2.31512e-08	0.106801	0.893137	B_intermediate	chr17	chr17_16257154_T_C	chr17_16267450_A_C	Insulin-like growth factor 1
ENSG00000176974	497	2.01255e-23	0.000504729	1.63341e-21	0.040005	0.95949	B_intermediate	chr17	chr17_18366444_G_A	chr17_18360643_C_G	Insulin-like growth factor 1
ENSG00000108344	598	3.09358e-19	3.97952e-19	0.0403181	0.0509556	0.908726	B_intermediate	chr17	chr17_40023037_G_A	chr17_39994239_C_T	Insulin-like growth factor 1
ENSG00000238083	52	1.84817e-44	1.59727e-05	4.96552e-41	0.0419562	0.958028	B_intermediate	chr17	chr17_46437877_C_T	chr17_46437877_C_T	Insulin-like growth factor 1
ENSG00000141378	366	8.16589e-07	2.63922e-05	0.00274528	0.0878182	0.909409	B_intermediate	chr17	chr17_59712845_T_C	chr17_59712845_C_T	Insulin-like growth factor 1
ENSG00000127616	950	1.49773e-13	1.14013e-13	0.0489025	0.0363117	0.914786	B_intermediate	chr19	chr19_10865213_T_G	chr19_10865213_G_T	Insulin-like growth factor 1
ENSG00000126254	570	9.32783e-06	1.71835e-05	0.0101033	0.0176398	0.97223	B_intermediate	chr19	chr19_35680814_T_C	chr19_35653090_C_G	Insulin-like growth factor 1
ENSG00000126267	565	2.7659e-29	6.68737e-05	3.04856e-26	0.0727806	0.927153	B_intermediate	chr19	chr19_35658859_A_G	chr19_35653090_C_G	Insulin-like growth factor 1
ENSG00000101460	289	3.82959e-13	5.42312e-12	0.00328386	0.0455519	0.951164	B_intermediate	chr20	chr20_34554393_T_G	chr20_34557666_C_T	Insulin-like growth factor 1
ENSG00000196396	960	1.0512e-28	9.13694e-17	3.66981e-14	0.0309285	0.969072	B_intermediate	chr20	chr20_50516743_A_C	chr20_50584565_A_C	Insulin-like growth factor 1
ENSG00000232043	657	1.73719e-18	1.06462e-16	0.000606407	0.0361999	0.963194	B_intermediate	chr20	chr20_50516743_A_C	chr20_50584565_A_C	Insulin-like growth factor 1
ENSG00000042062	961	5.77123e-22	7.99905e-17	2.01076e-07	0.0268965	0.973103	B_intermediate	chr20	chr20_50571939_G_A	chr20_50584565_A_C	Insulin-like growth factor 1
ENSG00000185917	1032	1.274e-47	1.09426e-47	0.0959109	0.0815572	0.822532	B_intermediate	chr21	chr21_36095925_G_A	chr21_36095925_A_G	Insulin-like growth factor 1
ENSG00000099977	687	4.25416e-55	6.0604e-08	4.0011e-49	0.056055	0.943945	B_intermediate	chr22	chr22_23924767_A_C	chr22_23899346_A_G	Insulin-like growth factor 1
ENSG00000100201	476	1.06904e-33	7.12613e-21	9.61763e-15	0.0631732	0.936827	B_intermediate	chr22	chr22_38478391_C_T	chr22_38483005_A_T	Insulin-like growth factor 1
ENSG00000167074	397	1.93937e-21	2.35784e-19	0.000876858	0.105712	0.893411	B_intermediate	chr22	chr22_41373750_A_G	chr22_41373750_A_G	Insulin-like growth factor 1
ENSG00000167077	629	2.33134e-29	1.70687e-16	2.04918e-14	0.149179	0.850821	B_intermediate	chr22	chr22_41813918_A_G	chr22_41621260_A_G	Insulin-like growth factor 1
ENSG00000162434	1178	3.63642e-10	9.24282e-09	0.00358686	0.0902625	0.906151	B_memory	chr1	chr1_64932305_T_C	chr1_64917949_A_T	Insulin-like growth factor 1
ENSG00000286619	743	2.37851e-202	2.20452e-07	3.50581e-197	0.0315252	0.968475	B_memory	chr1	chr1_205813590_A_G	chr1_205721813_C_T	Insulin-like growth factor 1
ENSG00000189223	909	2.45455e-164	1.21828e-06	1.63213e-159	0.0800882	0.919911	B_memory	chr2	chr2_113235767_A_C	chr2_113221073_C_T	Insulin-like growth factor 1
ENSG00000125618	893	4.52175e-62	8.32681e-07	3.00668e-57	0.0544226	0.945577	B_memory	chr2	chr2_113235767_A_C	chr2_113221073_C_T	Insulin-like growth factor 1
ENSG00000136720	960	2.5113e-05	0.000366378	0.00105394	0.014392	0.984163	B_memory	chr2	chr2_128321743_A_G	chr2_128321743_A_G	Insulin-like growth factor 1
ENSG00000204217	665	2.39802e-18	9.8429e-14	2.02474e-06	0.0821894	0.917809	B_memory	chr2	chr2_202527756_G_C	chr2_202527756_C_G	Insulin-like growth factor 1
ENSG00000138380	542	7.77855e-06	0.000404737	0.00353571	0.183159	0.812893	B_memory	chr2	chr2_203009020_G_A	chr2_202856022_A_G	Insulin-like growth factor 1
ENSG00000135913	616	1.09606e-17	7.15336e-08	2.81168e-11	0.182685	0.817315	B_memory	chr2	chr2_218446792_C_T	chr2_218414865_A_G	Insulin-like growth factor 1
ENSG00000274629	800	2.93127e-07	3.46795e-07	0.0595255	0.0695529	0.870921	B_memory	chr2	chr2_224572801_A_G	chr2_224572801_A_G	Insulin-like growth factor 1
ENSG00000006607	966	6.41434e-26	2.76806e-05	1.91264e-22	0.0816201	0.918352	B_memory	chr2	chr2_241387454_C_T	chr2_241503313_C_T	Insulin-like growth factor 1
ENSG00000197548	1429	2.2661e-29	4.71991e-06	2.26352e-25	0.0464147	0.953581	B_memory	chr3	chr3_11344855_C_G	chr3_11317092_A_G	Insulin-like growth factor 1
ENSG00000008324	543	1.23792e-10	7.62823e-06	1.76436e-06	0.10783	0.892161	B_memory	chr3	chr3_42658224_G_A	chr3_42665203_A_G	Insulin-like growth factor 1
ENSG00000114648	298	2.38877e-15	1.77145e-13	0.00186055	0.137113	0.861027	B_memory	chr3	chr3_47235478_C_T	chr3_47209794_C_T	Insulin-like growth factor 1
ENSG00000114650	345	2.8397e-13	6.05034e-13	0.0399614	0.084267	0.875772	B_memory	chr3	chr3_47501899_G_A	chr3_47501899_A_G	Insulin-like growth factor 1
ENSG00000047849	521	6.47362e-21	3.75868e-06	1.10214e-16	0.0630552	0.936941	B_memory	chr3	chr3_48092647_C_T	chr3_48115145_C_T	Insulin-like growth factor 1
ENSG00000185614	300	1.72494e-05	0.00054518	0.00369718	0.115972	0.879768	B_memory	chr3	chr3_49841219_G_A	chr3_49841219_A_G	Insulin-like growth factor 1
ENSG00000177311	806	2.94241e-38	5.50781e-37	0.0075139	0.139798	0.852688	B_memory	chr3	chr3_141435700_T_C	chr3_141435700_C_T	Insulin-like growth factor 1
ENSG00000121858	902	8.65271e-96	1.3106e-95	0.0295033	0.0437611	0.926736	B_memory	chr3	chr3_172447937_C_T	chr3_172447937_C_T	Insulin-like growth factor 1
ENSG00000078140	829	2.157e-24	1.67081e-24	0.0310137	0.0230772	0.945909	B_memory	chr4	chr4_39698553_C_T	chr4_39688596_A_G	Insulin-like growth factor 1
ENSG00000181381	1385	1.67905e-05	4.27268e-05	0.0508964	0.128696	0.820348	B_memory	chr4	chr4_168426498_C_G	chr4_168423854_C_T	Insulin-like growth factor 1
ENSG00000186470	914	2.42493e-129	1.11279e-12	2.00731e-118	0.0912055	0.908795	B_memory	chr6	chr6_26376800_G_A	chr6_26463347_G_T	Insulin-like growth factor 1
ENSG00000276368	479	1.79016e-12	6.19859e-11	0.00560887	0.193412	0.800979	B_memory	chr6	chr6_27898124_A_T	chr6_27898124_A_T	Insulin-like growth factor 1
ENSG00000066379	2137	3.84236e-14	6.59394e-12	0.000534763	0.090863	0.908602	B_memory	chr6	chr6_29976537_T_C	chr6_29976537_C_T	Insulin-like growth factor 1
ENSG00000204290	3042	4.60134e-18	5.26517e-15	0.00016172	0.184235	0.815603	B_memory	chr6	chr6_32393072_G_T	chr6_32393072_G_T	Insulin-like growth factor 1
ENSG00000204267	2677	6.91154e-27	3.8802e-09	3.45883e-19	0.193375	0.806625	B_memory	chr6	chr6_32828908_A_G	chr6_32800556_A_G	Insulin-like growth factor 1
ENSG00000204252	1981	1.02068e-07	0.000238842	8.4594e-05	0.19715	0.802526	B_memory	chr6	chr6_33082426_C_G	chr6_33079254_C_T	Insulin-like growth factor 1
ENSG00000203760	259	9.72296e-162	4.62713e-158	1.40661e-05	0.0660064	0.93398	B_memory	chr6	chr6_126446454_C_T	chr6_126446454_C_T	Insulin-like growth factor 1
ENSG00000174945	1229	2.86685e-43	4.95766e-07	5.21686e-38	0.0894244	0.910575	B_memory	chr7	chr7_2769098_T_G	chr7_2824952_G_T	Insulin-like growth factor 1
ENSG00000146535	1316	2.00823e-76	7.66346e-07	3.46763e-71	0.13161	0.868389	B_memory	chr7	chr7_2839073_G_A	chr7_2824952_G_T	Insulin-like growth factor 1
ENSG00000105968	538	1.76037e-14	6.7207e-07	4.51027e-09	0.171363	0.828636	B_memory	chr7	chr7_44769677_G_C	chr7_44744660_A_C	Insulin-like growth factor 1
ENSG00000106153	683	6.77648e-45	4.7039e-06	5.42431e-41	0.0366896	0.963306	B_memory	chr7	chr7_56087342_C_T	chr7_56106447_G_T	Insulin-like growth factor 1
ENSG00000155530	1010	2.10281e-30	4.65311e-05	9.63756e-29	0.00113379	0.99882	B_memory	chr7	chr7_134058640_A_G	chr7_134058640_A_G	Insulin-like growth factor 1
ENSG00000148120	1304	3.13594e-43	1.47349e-11	1.89299e-33	0.0883203	0.91168	B_memory	chr9	chr9_94776313_G_T	chr9_94900166_A_G	Insulin-like growth factor 1
ENSG00000224764	438	6.92874e-14	1.75253e-11	0.000368954	0.0924149	0.907216	B_memory	chr9	chr9_94900166_A_G	chr9_94900166_A_G	Insulin-like growth factor 1
ENSG00000235106	976	5.96266e-05	0.000127441	0.0240571	0.0504925	0.925263	B_memory	chr9	chr9_134053017_T_C	chr9_134057996_A_G	Insulin-like growth factor 1
ENSG00000176422	451	8.81757e-12	0.000113118	7.10114e-09	0.0901888	0.909698	B_memory	chr12	chr12_56497865_G_A	chr12_56467250_C_T	Insulin-like growth factor 1
ENSG00000183087	852	1.46985e-09	1.00097e-07	0.00240421	0.162892	0.834704	B_memory	chr13	chr13_113843576_T_G	chr13_113849020_C_T	Insulin-like growth factor 1
ENSG00000119718	379	4.09822e-11	4.52005e-09	0.000801555	0.0874944	0.911704	B_memory	chr14	chr14_75005100_G_A	chr14_75005100_A_G	Insulin-like growth factor 1
ENSG00000119684	420	6.28322e-11	3.92645e-09	0.00144313	0.0892733	0.909284	B_memory	chr14	chr14_75069224_G_A	chr14_75005100_A_G	Insulin-like growth factor 1
ENSG00000259536	627	4.16166e-33	3.54896e-05	1.62239e-29	0.13749	0.862474	B_memory	chr15	chr15_40572437_G_A	chr15_40653868_C_T	Insulin-like growth factor 1
ENSG00000128891	527	3.49662e-121	2.47765e-05	1.55941e-117	0.109607	0.890368	B_memory	chr15	chr15_40553753_A_G	chr15_40659894_A_G	Insulin-like growth factor 1
ENSG00000167981	748	1.47365e-06	9.23371e-07	0.0250218	0.0147181	0.960258	B_memory	chr16	chr16_3442048_G_T	chr16_3442048_G_T	Insulin-like growth factor 1
ENSG00000153406	609	6.9767e-16	0.000827577	1.17757e-13	0.138823	0.860349	B_memory	chr16	chr16_4473166_G_A	chr16_4370786_C_T	Insulin-like growth factor 1
ENSG00000168488	220	4.01661e-11	2.6603e-10	0.0172168	0.113162	0.869621	B_memory	chr16	chr16_28881816_G_A	chr16_28871920_A_G	Insulin-like growth factor 1
ENSG00000090238	290	4.15523e-12	2.0981e-08	1.93217e-05	0.0966577	0.903323	B_memory	chr16	chr16_30022107_A_G	chr16_30067171_C_G	Insulin-like growth factor 1
ENSG00000161929	715	4.65639e-13	0.00540508	1.35995e-11	0.157024	0.837571	B_memory	chr17	chr17_5119344_C_G	chr17_5272779_A_T	Insulin-like growth factor 1
ENSG00000166582	496	2.30832e-07	2.70652e-05	0.000401099	0.0460757	0.953496	B_memory	chr17	chr17_16267450_C_A	chr17_16267450_A_C	Insulin-like growth factor 1
ENSG00000176974	497	2.82971e-20	0.000229171	2.29664e-18	0.0176177	0.982153	B_memory	chr17	chr17_18366444_G_A	chr17_18360643_C_G	Insulin-like growth factor 1
ENSG00000105677	582	1.01331e-06	0.000114862	5.87564e-05	0.00566607	0.994159	B_memory	chr19	chr19_35547488_A_G	chr19_35547488_A_G	Insulin-like growth factor 1
ENSG00000126267	565	4.81323e-31	7.37662e-05	5.30511e-28	0.0803851	0.919541	B_memory	chr19	chr19_35658859_A_G	chr19_35653090_C_G	Insulin-like growth factor 1
ENSG00000078804	332	4.25124e-14	3.60679e-12	0.00117822	0.0990611	0.899761	B_memory	chr20	chr20_34630286_G_A	chr20_34696820_A_G	Insulin-like growth factor 1
ENSG00000196396	960	1.55905e-22	8.96342e-17	5.44273e-08	0.0303221	0.969678	B_memory	chr20	chr20_50516743_A_C	chr20_50584565_A_C	Insulin-like growth factor 1
ENSG00000042062	961	9.45184e-18	1.15551e-16	0.00329313	0.0393019	0.957405	B_memory	chr20	chr20_50587358_C_T	chr20_50584565_A_C	Insulin-like growth factor 1
ENSG00000099977	687	1.08634e-38	9.47545e-08	1.02172e-32	0.0882062	0.911794	B_memory	chr22	chr22_23924680_G_A	chr22_23899346_A_G	Insulin-like growth factor 1
ENSG00000100201	476	3.42621e-31	1.77887e-20	3.08238e-12	0.159194	0.840806	B_memory	chr22	chr22_38478391_C_T	chr22_38483005_A_T	Insulin-like growth factor 1
ENSG00000167077	629	1.28544e-34	1.46242e-16	1.12987e-19	0.127671	0.872329	B_memory	chr22	chr22_41621260_A_G	chr22_41621260_A_G	Insulin-like growth factor 1
ENSG00000011021	1078	5.98982e-28	1.71694e-09	1.46364e-20	0.0409953	0.959005	B_naive	chr1	chr1_11813359_A_C	chr1_11835618_A_G	Insulin-like growth factor 1
ENSG00000204160	326	1.89135e-30	8.65806e-29	0.0013437	0.0605727	0.938084	B_naive	chr1	chr1_26853597_A_C	chr1_26853597_A_C	Insulin-like growth factor 1
ENSG00000142765	362	2.56643e-05	1.06931e-05	0.0890759	0.0362391	0.874649	B_naive	chr1	chr1_27342119_C_T	chr1_27342119_C_T	Insulin-like growth factor 1
ENSG00000286619	743	2.91394e-216	2.13899e-07	4.29501e-211	0.0305584	0.969441	B_naive	chr1	chr1_205813590_A_G	chr1_205721813_C_T	Insulin-like growth factor 1
ENSG00000163029	1008	1.83295e-06	1.33171e-06	0.0586919	0.0417423	0.899563	B_naive	chr2	chr2_17789464_A_G	chr2_17746008_C_T	Insulin-like growth factor 1
ENSG00000189223	909	5.20057e-155	9.71021e-07	3.45806e-150	0.0636305	0.936369	B_naive	chr2	chr2_113235767_A_C	chr2_113221073_C_T	Insulin-like growth factor 1
ENSG00000125618	893	6.01223e-72	8.98805e-07	3.99776e-67	0.0588238	0.941175	B_naive	chr2	chr2_113235767_A_C	chr2_113221073_C_T	Insulin-like growth factor 1
ENSG00000136720	960	0.000123334	0.000414146	0.00517607	0.016403	0.977883	B_naive	chr2	chr2_128321743_A_G	chr2_128321743_A_G	Insulin-like growth factor 1
ENSG00000135913	616	1.7501e-25	7.31844e-08	4.48946e-19	0.186924	0.813076	B_naive	chr2	chr2_218446792_C_T	chr2_218414865_A_G	Insulin-like growth factor 1
ENSG00000274629	800	1.3096e-10	8.83111e-08	2.6594e-05	0.0169503	0.983023	B_naive	chr2	chr2_224572801_A_G	chr2_224572801_A_G	Insulin-like growth factor 1
ENSG00000036257	1008	5.96965e-08	2.1515e-07	0.0203588	0.0724674	0.907174	B_naive	chr2	chr2_224584259_G_T	chr2_224592456_A_G	Insulin-like growth factor 1
ENSG00000006607	966	3.71745e-32	3.36235e-05	1.10848e-28	0.0993587	0.900608	B_naive	chr2	chr2_241398307_G_C	chr2_241503313_C_T	Insulin-like growth factor 1
ENSG00000197548	1429	3.13616e-62	1.0316e-05	3.13258e-58	0.102355	0.897635	B_naive	chr3	chr3_11272457_G_A	chr3_11317092_A_G	Insulin-like growth factor 1
ENSG00000093183	663	4.32573e-07	7.25275e-06	0.00616527	0.102479	0.891348	B_naive	chr3	chr3_42665203_G_A	chr3_42665203_A_G	Insulin-like growth factor 1
ENSG00000008324	543	1.14624e-35	6.23772e-06	1.63369e-31	0.0879915	0.912002	B_naive	chr3	chr3_42658224_G_A	chr3_42665203_A_G	Insulin-like growth factor 1
ENSG00000047849	521	8.5174e-21	8.1491e-06	1.4501e-16	0.137878	0.862114	B_naive	chr3	chr3_48115145_T_C	chr3_48115145_C_T	Insulin-like growth factor 1
ENSG00000164048	473	2.7974e-16	0.00293766	1.12336e-14	0.117089	0.879974	B_naive	chr3	chr3_48294318_T_C	chr3_48141130_C_G	Insulin-like growth factor 1
ENSG00000179021	514	1.56241e-16	1.2083e-11	2.38102e-06	0.183322	0.816675	B_naive	chr3	chr3_88161314_A_G	chr3_88167497_A_G	Insulin-like growth factor 1
ENSG00000057019	853	3.29539e-21	1.63416e-09	1.21391e-13	0.0592562	0.940744	B_naive	chr3	chr3_98818146_C_T	chr3_98823692_A_G	Insulin-like growth factor 1
ENSG00000081148	744	4.51986e-23	4.96901e-20	2.33502e-05	0.0246954	0.975281	B_naive	chr3	chr3_101365760_T_C	chr3_101365760_C_T	Insulin-like growth factor 1
ENSG00000174579	406	6.33481e-41	2.36634e-40	0.00422968	0.0148188	0.980951	B_naive	chr3	chr3_136213517_C_T	chr3_136213517_C_T	Insulin-like growth factor 1
ENSG00000158234	384	3.29913e-10	0.00612166	8.44629e-09	0.155886	0.837992	B_naive	chr3	chr3_138577194_G_A	chr3_138597954_C_T	Insulin-like growth factor 1
ENSG00000177311	806	1.37828e-87	3.95121e-37	3.51965e-52	0.1	0.9	B_naive	chr3	chr3_141402972_A_C	chr3_141435700_C_T	Insulin-like growth factor 1
ENSG00000163577	577	7.76495e-12	4.03813e-12	0.0689746	0.0349739	0.896051	B_naive	chr3	chr3_170987904_A_G	chr3_170958345_C_G	Insulin-like growth factor 1
ENSG00000164331	640	0.000508461	0.0110696	0.00572727	0.123828	0.858866	B_naive	chr5	chr5_73624833_T_A	chr5_73624833_A_T	Insulin-like growth factor 1
ENSG00000278637	552	2.41363e-33	1.51245e-33	0.0931671	0.0575318	0.849301	B_naive	chr6	chr6_26014759_A_G	chr6_26044141_A_G	Insulin-like growth factor 1
ENSG00000187837	526	3.56774e-34	1.01559e-33	0.01377	0.0382496	0.94798	B_naive	chr6	chr6_26014759_A_G	chr6_26044141_A_G	Insulin-like growth factor 1
ENSG00000186470	914	5.55034e-126	1.06053e-12	4.59446e-115	0.086875	0.913125	B_naive	chr6	chr6_26365531_T_C	chr6_26463347_G_T	Insulin-like growth factor 1
ENSG00000198315	648	7.32651e-13	4.89724e-13	0.108585	0.0717612	0.819654	B_naive	chr6	chr6_28092461_T_C	chr6_28092461_C_T	Insulin-like growth factor 1
ENSG00000241370	1356	6.42838e-11	2.99207e-10	0.0204253	0.0941838	0.885391	B_naive	chr6	chr6_30417969_C_G	chr6_30406434_A_G	Insulin-like growth factor 1
ENSG00000204580	1420	3.84647e-15	1.37382e-12	0.000465318	0.165361	0.834174	B_naive	chr6	chr6_30964067_T_C	chr6_30964067_C_T	Insulin-like growth factor 1
ENSG00000204267	2677	3.15507e-49	3.57426e-09	1.57893e-41	0.178049	0.821951	B_naive	chr6	chr6_32828876_C_A	chr6_32800556_A_G	Insulin-like growth factor 1
ENSG00000065029	625	8.95939e-09	5.44098e-09	0.058718	0.0347525	0.906529	B_naive	chr6	chr6_35260055_T_C	chr6_35279126_A_G	Insulin-like growth factor 1
ENSG00000118689	726	9.85554e-70	4.73108e-70	0.108608	0.0512964	0.840096	B_naive	chr6	chr6_108666981_G_A	chr6_108666981_A_G	Insulin-like growth factor 1
ENSG00000174945	1229	3.5813e-68	2.72231e-07	6.51696e-63	0.0487119	0.951288	B_naive	chr7	chr7_2824952_G_T	chr7_2824952_G_T	Insulin-like growth factor 1
ENSG00000146535	1316	2.22493e-82	7.76367e-07	3.84181e-77	0.133342	0.866658	B_naive	chr7	chr7_2839073_G_A	chr7_2824952_G_T	Insulin-like growth factor 1
ENSG00000164776	691	7.66529e-07	5.09538e-06	0.0065191	0.0423837	0.951091	B_naive	chr7	chr7_56109373_A_G	chr7_56106447_G_T	Insulin-like growth factor 1
ENSG00000233559	721	2.14401e-98	1.64454e-98	0.0873803	0.0661778	0.846442	B_naive	chr7	chr7_130899925_C_G	chr7_130899925_C_G	Insulin-like growth factor 1
ENSG00000155530	1010	2.10256e-45	0.00243491	9.63643e-44	0.11071	0.886855	B_naive	chr7	chr7_134058640_A_G	chr7_134058640_A_G	Insulin-like growth factor 1
ENSG00000178209	538	1.22381e-12	9.27939e-06	9.77741e-09	0.073209	0.926782	B_naive	chr8	chr8_143967165_T_C	chr8_143987852_C_T	Insulin-like growth factor 1
ENSG00000130222	865	9.08606e-18	0.000132073	1.10921e-14	0.160393	0.839475	B_naive	chr9	chr9_89599008_T_G	chr9_89615832_A_T	Insulin-like growth factor 1
ENSG00000148120	1304	1.31004e-82	1.4662e-11	7.90795e-73	0.08788	0.91212	B_naive	chr9	chr9_94819962_T_G	chr9_94900166_A_G	Insulin-like growth factor 1
ENSG00000224764	438	4.95746e-20	8.97337e-12	2.63984e-10	0.0468299	0.95317	B_naive	chr9	chr9_94892767_G_A	chr9_94900166_A_G	Insulin-like growth factor 1
ENSG00000285807	418	1.84523e-13	3.20562e-12	0.000938453	0.0153195	0.983742	B_naive	chr9	chr9_94877181_C_T	chr9_94900166_A_G	Insulin-like growth factor 1
ENSG00000235106	976	4.08735e-07	0.000110962	0.000164909	0.0438132	0.95591	B_naive	chr9	chr9_134025754_C_A	chr9_134057996_A_G	Insulin-like growth factor 1
ENSG00000214435	628	1.49798e-29	2.19892e-07	2.29715e-24	0.0327531	0.967247	B_naive	chr10	chr10_102869116_A_G	chr10_102911075_A_C	Insulin-like growth factor 1
ENSG00000076685	849	5.8554e-16	4.04982e-06	1.32993e-11	0.091074	0.908922	B_naive	chr10	chr10_103046897_A_C	chr10_103107106_C_T	Insulin-like growth factor 1
ENSG00000166889	552	6.95071e-07	2.50627e-05	0.00349326	0.125088	0.871393	B_naive	chr11	chr11_59568856_G_A	chr11_59577714_C_T	Insulin-like growth factor 1
ENSG00000020922	930	3.65078e-19	5.34081e-05	1.1839e-15	0.172368	0.827579	B_naive	chr11	chr11_94482965_C_G	chr11_94400238_G_T	Insulin-like growth factor 1
ENSG00000196914	793	5.03059e-09	4.59908e-06	9.96047e-05	0.090151	0.909745	B_naive	chr11	chr11_120350909_A_G	chr11_120353941_A_G	Insulin-like growth factor 1
ENSG00000176422	451	8.53712e-19	2.54125e-05	6.87528e-16	0.0194852	0.980489	B_naive	chr12	chr12_56467250_T_C	chr12_56467250_C_T	Insulin-like growth factor 1
ENSG00000179912	535	4.22676e-07	2.16293e-06	0.00929333	0.0466119	0.944092	B_naive	chr12	chr12_57377370_C_A	chr12_57254861_C_T	Insulin-like growth factor 1
ENSG00000119718	379	2.22147e-10	4.67447e-09	0.00434489	0.090521	0.905134	B_naive	chr14	chr14_75005100_G_A	chr14_75005100_A_G	Insulin-like growth factor 1
ENSG00000273565	409	1.94318e-09	5.04382e-09	0.0256706	0.0657233	0.908606	B_naive	chr14	chr14_75163269_C_T	chr14_75182261_C_T	Insulin-like growth factor 1
ENSG00000128891	527	7.64313e-196	2.50251e-05	3.40867e-192	0.110717	0.889258	B_naive	chr15	chr15_40553753_A_G	chr15_40659894_A_G	Insulin-like growth factor 1
ENSG00000140443	1707	1.62967e-41	2.67233e-14	6.26288e-30	0.00964122	0.990359	B_naive	chr15	chr15_98647372_G_A	chr15_98647372_A_G	Insulin-like growth factor 1
ENSG00000167981	748	3.32598e-09	4.1889e-07	5.64734e-05	0.00611869	0.993824	B_naive	chr16	chr16_3442048_G_T	chr16_3442048_G_T	Insulin-like growth factor 1
ENSG00000153406	609	1.75606e-22	0.000834179	2.96399e-20	0.139939	0.859227	B_naive	chr16	chr16_4472580_T_C	chr16_4370786_C_T	Insulin-like growth factor 1
ENSG00000168488	220	5.05721e-15	1.92147e-10	2.16773e-06	0.0814437	0.918554	B_naive	chr16	chr16_28814099_C_T	chr16_28871920_A_G	Insulin-like growth factor 1
ENSG00000196296	313	3.61082e-29	3.53536e-10	1.54771e-20	0.150687	0.849313	B_naive	chr16	chr16_28903896_G_A	chr16_28871920_A_G	Insulin-like growth factor 1
ENSG00000169682	276	1.33228e-09	5.95368e-10	0.117053	0.0514772	0.831469	B_naive	chr16	chr16_28882088_T_C	chr16_28881816_A_G	Insulin-like growth factor 1
ENSG00000090238	290	1.4856e-15	3.17935e-08	6.90797e-09	0.146986	0.853014	B_naive	chr16	chr16_30102803_C_T	chr16_30067171_C_G	Insulin-like growth factor 1
ENSG00000169896	493	1.0347e-12	9.28707e-10	3.18902e-05	0.027651	0.972317	B_naive	chr16	chr16_31161713_T_G	chr16_31161713_G_T	Insulin-like growth factor 1
ENSG00000261879	802	1.18021e-14	0.00231246	3.94609e-13	0.0763969	0.921291	B_naive	chr17	chr17_5116115_G_A	chr17_5272779_A_T	Insulin-like growth factor 1
ENSG00000161929	715	1.13316e-39	0.00216844	3.30952e-38	0.0623963	0.935435	B_naive	chr17	chr17_5114477_A_G	chr17_5272779_A_T	Insulin-like growth factor 1
ENSG00000011295	498	7.63904e-11	2.82507e-10	0.031184	0.11447	0.854346	B_naive	chr17	chr17_16025571_A_G	chr17_15981478_A_G	Insulin-like growth factor 1
ENSG00000166582	496	3.67019e-38	6.47603e-06	6.37742e-35	0.0102632	0.98973	B_naive	chr17	chr17_16267450_C_A	chr17_16267450_A_C	Insulin-like growth factor 1
ENSG00000176974	497	3.79982e-25	0.000172166	3.08399e-23	0.0129864	0.986841	B_naive	chr17	chr17_18365785_C_G	chr17_18360643_C_G	Insulin-like growth factor 1
ENSG00000108344	598	4.0804e-22	1.38533e-18	5.31791e-05	0.179727	0.82022	B_naive	chr17	chr17_39994239_T_C	chr17_39994239_C_T	Insulin-like growth factor 1
ENSG00000108771	357	1.9357e-05	1.03356e-05	0.0400172	0.0204275	0.939526	B_naive	chr17	chr17_42211278_C_T	chr17_42211278_C_T	Insulin-like growth factor 1
ENSG00000159314	495	1.45724e-05	2.44933e-05	0.0341671	0.0565185	0.909275	B_naive	chr17	chr17_45497245_G_A	chr17_45496053_C_T	Insulin-like growth factor 1
ENSG00000108443	399	0.000518476	0.000482975	0.0809352	0.07455	0.843513	B_naive	chr17	chr17_59873104_A_G	chr17_59835928_G_T	Insulin-like growth factor 1
ENSG00000105677	582	0.000129325	0.000163559	0.00749887	0.00850022	0.983708	B_naive	chr19	chr19_35547488_A_G	chr19_35547488_A_G	Insulin-like growth factor 1
ENSG00000126267	565	1.06517e-36	6.6634e-05	1.17403e-33	0.0725162	0.927417	B_naive	chr19	chr19_35658859_A_G	chr19_35653090_C_G	Insulin-like growth factor 1
ENSG00000078804	332	3.30776e-13	1.88059e-12	0.00916734	0.0511803	0.939652	B_naive	chr20	chr20_34696820_A_G	chr20_34696820_A_G	Insulin-like growth factor 1
ENSG00000196396	960	8.402e-32	7.50245e-17	2.93319e-17	0.0252167	0.974783	B_naive	chr20	chr20_50516743_A_C	chr20_50584565_A_C	Insulin-like growth factor 1
ENSG00000042062	961	1.21775e-20	1.12636e-16	4.2428e-06	0.0382818	0.961714	B_naive	chr20	chr20_50563769_G_T	chr20_50584565_A_C	Insulin-like growth factor 1
ENSG00000099977	687	8.72384e-69	9.14943e-08	8.2049e-63	0.0851368	0.914863	B_naive	chr22	chr22_23924680_G_A	chr22_23899346_A_G	Insulin-like growth factor 1
ENSG00000100201	476	9.82097e-35	5.53098e-21	8.83541e-16	0.0488081	0.951192	B_naive	chr22	chr22_38478391_C_T	chr22_38483005_A_T	Insulin-like growth factor 1
ENSG00000100138	393	4.30202e-24	1.9313e-16	3.31496e-09	0.147966	0.852034	B_naive	chr22	chr22_41685599_A_G	chr22_41621260_A_G	Insulin-like growth factor 1
ENSG00000142655	968	1.55242e-11	0.000118796	2.45316e-08	0.18691	0.812971	CD14_Mono	chr1	chr1_10477380_C_G	chr1_10561004_A_G	Insulin-like growth factor 1
ENSG00000117640	428	2.16614e-11	2.03527e-10	0.00171733	0.0151527	0.98313	CD14_Mono	chr1	chr1_25923568_C_T	chr1_25923568_C_T	Insulin-like growth factor 1
ENSG00000142765	362	1.55632e-09	3.64737e-06	5.40169e-06	0.011671	0.98832	CD14_Mono	chr1	chr1_27342119_C_T	chr1_27342119_C_T	Insulin-like growth factor 1
ENSG00000142733	370	2.33258e-05	2.1649e-05	0.080957	0.0742926	0.844705	CD14_Mono	chr1	chr1_27362323_C_T	chr1_27342119_C_T	Insulin-like growth factor 1
ENSG00000242125	519	3.80779e-10	1.63775e-08	0.00324939	0.1389	0.857851	CD14_Mono	chr1	chr1_28432636_G_T	chr1_28526828_C_G	Insulin-like growth factor 1
ENSG00000134222	476	5.33967e-26	8.62023e-23	4.40291e-06	0.00611407	0.993882	CD14_Mono	chr1	chr1_109279175_G_A	chr1_109278685_G_T	Insulin-like growth factor 1
ENSG00000160710	541	4.50109e-17	2.8477e-16	0.0181048	0.113675	0.86822	CD14_Mono	chr1	chr1_154583949_G_A	chr1_154583949_A_G	Insulin-like growth factor 1
ENSG00000286619	743	1.49959e-127	2.2674e-07	2.21033e-122	0.0324529	0.967547	CD14_Mono	chr1	chr1_205813590_A_G	chr1_205721813_C_T	Insulin-like growth factor 1
ENSG00000178295	651	6.87882e-29	5.37019e-07	2.19974e-24	0.0161892	0.98381	CD14_Mono	chr2	chr2_17746008_C_T	chr2_17746008_C_T	Insulin-like growth factor 1
ENSG00000189223	909	2.32055e-127	8.45183e-07	1.54302e-122	0.0552547	0.944744	CD14_Mono	chr2	chr2_113235767_A_C	chr2_113221073_C_T	Insulin-like growth factor 1
ENSG00000125618	893	8.35359e-73	8.47523e-07	5.55462e-68	0.0554104	0.944589	CD14_Mono	chr2	chr2_113235767_A_C	chr2_113221073_C_T	Insulin-like growth factor 1
ENSG00000136720	960	1.38214e-09	0.000352551	5.80058e-08	0.01381	0.985837	CD14_Mono	chr2	chr2_128318813_C_A	chr2_128321743_A_G	Insulin-like growth factor 1
ENSG00000135913	616	9.28762e-32	7.43021e-08	2.38251e-25	0.189794	0.810206	CD14_Mono	chr2	chr2_218446792_C_T	chr2_218414865_A_G	Insulin-like growth factor 1
ENSG00000286154	378	2.97137e-40	5.09481e-06	7.39861e-36	0.125985	0.87401	CD14_Mono	chr2	chr2_218767999_C_G	chr2_218713638_G_T	Insulin-like growth factor 1
ENSG00000036257	1008	2.9463e-08	1.98055e-07	0.010048	0.0666211	0.923331	CD14_Mono	chr2	chr2_224584259_G_T	chr2_224592456_A_G	Insulin-like growth factor 1
ENSG00000006607	966	1.41465e-24	2.51498e-05	4.21823e-21	0.0740663	0.925909	CD14_Mono	chr2	chr2_241432053_T_C	chr2_241503313_C_T	Insulin-like growth factor 1
ENSG00000197548	1429	1.24762e-20	3.93128e-06	1.2462e-16	0.0385314	0.961465	CD14_Mono	chr3	chr3_11297643_C_G	chr3_11317092_A_G	Insulin-like growth factor 1
ENSG00000144560	1402	5.22841e-09	0.000231556	4.34106e-06	0.191568	0.808196	CD14_Mono	chr3	chr3_11552601_A_G	chr3_11545997_G_T	Insulin-like growth factor 1
ENSG00000114853	506	4.17791e-06	5.55168e-06	0.0586261	0.0770389	0.864325	CD14_Mono	chr3	chr3_42639895_G_A	chr3_42665203_A_G	Insulin-like growth factor 1
ENSG00000114650	345	6.4791e-13	7.54781e-13	0.0911765	0.105412	0.803411	CD14_Mono	chr3	chr3_47490445_C_A	chr3_47501899_A_G	Insulin-like growth factor 1
ENSG00000114439	1086	8.89214e-12	7.30297e-09	8.69418e-05	0.0705267	0.929386	CD14_Mono	chr3	chr3_107520936_G_A	chr3_107533343_A_G	Insulin-like growth factor 1
ENSG00000158186	419	6.70341e-23	5.11528e-06	1.39281e-18	0.105388	0.894606	CD14_Mono	chr3	chr3_138374108_A_G	chr3_138361788_A_G	Insulin-like growth factor 1
ENSG00000177311	806	3.4796e-75	4.14048e-37	8.88568e-40	0.104838	0.895162	CD14_Mono	chr3	chr3_141402972_A_C	chr3_141435700_C_T	Insulin-like growth factor 1
ENSG00000251131	675	8.06342e-17	1.05078e-14	0.00141761	0.183921	0.814662	CD14_Mono	chr5	chr5_42945835_C_T	chr5_42945835_C_T	Insulin-like growth factor 1
ENSG00000186470	914	3.0371e-133	9.9097e-13	2.51405e-122	0.0811116	0.918888	CD14_Mono	chr6	chr6_26365531_T_C	chr6_26463347_G_T	Insulin-like growth factor 1
ENSG00000166278	684	1.0297e-08	3.53641e-09	0.138793	0.0468528	0.814355	CD14_Mono	chr6	chr6_31831299_T_G	chr6_31831299_G_T	Insulin-like growth factor 1
ENSG00000002822	2649	3.42002e-14	2.6022e-09	7.58434e-07	0.0572904	0.942709	CD14_Mono	chr7	chr7_1976335_C_T	chr7_1976335_C_T	Insulin-like growth factor 1
ENSG00000174945	1229	1.38948e-07	6.69189e-07	0.0252847	0.121032	0.853683	CD14_Mono	chr7	chr7_2723468_C_T	chr7_2824952_G_T	Insulin-like growth factor 1
ENSG00000146535	1316	1.90071e-17	3.87228e-07	3.28198e-12	0.0660931	0.933906	CD14_Mono	chr7	chr7_2719368_C_A	chr7_2824952_G_T	Insulin-like growth factor 1
ENSG00000291146	649	1.47043e-08	1.53555e-05	0.000115005	0.119218	0.880652	CD14_Mono	chr7	chr7_32942271_C_A	chr7_32942271_A_C	Insulin-like growth factor 1
ENSG00000106635	471	4.13265e-16	1.76192e-15	0.0169011	0.0711445	0.911954	CD14_Mono	chr7	chr7_73611821_A_T	chr7_73641131_A_C	Insulin-like growth factor 1
ENSG00000155530	1010	3.73302e-55	0.00240534	1.71091e-53	0.109353	0.888242	CD14_Mono	chr7	chr7_134085868_G_A	chr7_134058640_A_G	Insulin-like growth factor 1
ENSG00000137575	566	7.84917e-18	6.69123e-18	0.058569	0.0490363	0.892395	CD14_Mono	chr8	chr8_58479765_G_A	chr8_58479765_A_G	Insulin-like growth factor 1
ENSG00000130222	865	2.41165e-11	6.78177e-05	2.94409e-08	0.0818726	0.91806	CD14_Mono	chr9	chr9_89597759_T_C	chr9_89615832_A_T	Insulin-like growth factor 1
ENSG00000148120	1304	1.34709e-15	1.46525e-11	8.13162e-06	0.0878229	0.912169	CD14_Mono	chr9	chr9_94819962_T_G	chr9_94900166_A_G	Insulin-like growth factor 1
ENSG00000136933	447	2.68413e-23	2.10202e-06	9.59847e-19	0.0742427	0.925755	CD14_Mono	chr9	chr9_125184041_C_T	chr9_125184041_C_T	Insulin-like growth factor 1
ENSG00000148655	2967	1.28408e-137	0.00037986	5.23525e-135	0.154604	0.845016	CD14_Mono	chr10	chr10_75431683_C_A	chr10_75449387_C_T	Insulin-like growth factor 1
ENSG00000214435	628	2.98811e-31	1.92851e-07	4.58226e-26	0.0286023	0.971397	CD14_Mono	chr10	chr10_102853604_A_G	chr10_102911075_A_C	Insulin-like growth factor 1
ENSG00000110768	840	7.8984e-23	5.43657e-14	4.54046e-11	0.0302829	0.969717	CD14_Mono	chr11	chr11_18305211_C_T	chr11_18305211_C_T	Insulin-like growth factor 1
ENSG00000025434	504	1.42406e-40	4.17932e-31	6.64134e-11	0.194104	0.805896	CD14_Mono	chr11	chr11_47253513_G_A	chr11_47253513_A_G	Insulin-like growth factor 1
ENSG00000134825	480	3.30423e-17	2.14657e-12	9.00383e-07	0.0575504	0.942449	CD14_Mono	chr11	chr11_61790331_T_C	chr11_61811991_A_G	Insulin-like growth factor 1
ENSG00000251323	410	3.99407e-10	3.7943e-10	0.0927865	0.0873257	0.819888	CD14_Mono	chr11	chr11_78392856_C_A	chr11_78405913_A_G	Insulin-like growth factor 1
ENSG00000176422	451	3.5798e-20	1.56944e-05	2.88296e-17	0.011651	0.988333	CD14_Mono	chr12	chr12_56467250_T_C	chr12_56467250_C_T	Insulin-like growth factor 1
ENSG00000100580	690	5.72566e-32	3.18481e-06	1.98863e-27	0.109724	0.890273	CD14_Mono	chr14	chr14_77387463_C_T	chr14_77402974_A_G	Insulin-like growth factor 1
ENSG00000259536	627	3.29463e-46	2.59665e-05	1.28438e-42	0.100329	0.899645	CD14_Mono	chr15	chr15_40554416_C_T	chr15_40653868_C_T	Insulin-like growth factor 1
ENSG00000128891	527	8.45292e-83	2.54747e-05	3.76981e-79	0.112724	0.88725	CD14_Mono	chr15	chr15_40554416_C_T	chr15_40659894_A_G	Insulin-like growth factor 1
ENSG00000166949	953	1.03815e-07	2.50262e-07	0.00819736	0.018788	0.973014	CD14_Mono	chr15	chr15_67150258_C_T	chr15_67163292_C_T	Insulin-like growth factor 1
ENSG00000167981	748	4.21876e-07	4.05963e-07	0.00716322	0.00590611	0.98693	CD14_Mono	chr16	chr16_3442048_G_T	chr16_3442048_G_T	Insulin-like growth factor 1
ENSG00000233232	299	8.87376e-22	1.10742e-09	3.43203e-14	0.0418727	0.958127	CD14_Mono	chr16	chr16_28484431_C_T	chr16_28496748_C_T	Insulin-like growth factor 1
ENSG00000178952	223	1.41757e-75	2.14629e-10	6.07635e-67	0.0910905	0.908909	CD14_Mono	chr16	chr16_28882211_A_G	chr16_28871920_A_G	Insulin-like growth factor 1
ENSG00000102886	260	1.62855e-09	2.13077e-08	0.00757268	0.0981858	0.894242	CD14_Mono	chr16	chr16_30067171_G_C	chr16_30067171_C_G	Insulin-like growth factor 1
ENSG00000260911	272	1.46021e-29	9.15711e-28	0.00136675	0.0847959	0.913837	CD14_Mono	chr16	chr16_31079086_G_C	chr16_31079086_C_G	Insulin-like growth factor 1
ENSG00000103507	253	5.8724e-31	5.25686e-28	5.34955e-05	0.0469351	0.953011	CD14_Mono	chr16	chr16_31079086_G_C	chr16_31079086_C_G	Insulin-like growth factor 1
ENSG00000262136	507	2.00597e-16	3.39722e-17	0.169209	0.0278534	0.802938	CD14_Mono	chr16	chr16_69755293_C_T	chr16_69755293_C_T	Insulin-like growth factor 1
ENSG00000129197	877	2.9318e-05	0.000314736	0.00554475	0.0585887	0.935522	CD14_Mono	chr17	chr17_5505777_G_T	chr17_5520809_C_G	Insulin-like growth factor 1
ENSG00000011295	498	3.93554e-13	3.27887e-10	0.000160656	0.132983	0.866857	CD14_Mono	chr17	chr17_15981478_G_A	chr17_15981478_A_G	Insulin-like growth factor 1
ENSG00000264666	587	2.07776e-10	1.99679e-10	0.02492	0.0229967	0.952083	CD14_Mono	chr17	chr17_17705932_G_T	chr17_17705932_G_T	Insulin-like growth factor 1
ENSG00000270091	364	0.000124704	0.000379252	0.0161223	0.048096	0.935278	CD14_Mono	chr17	chr17_19951266_C_T	chr17_19966231_C_T	Insulin-like growth factor 1
ENSG00000225190	491	4.13078e-06	2.50738e-06	0.0827307	0.0493495	0.867913	CD14_Mono	chr17	chr17_45581885_C_A	chr17_45584593_C_T	Insulin-like growth factor 1
ENSG00000108423	399	1.52189e-12	0.000150249	3.47774e-10	0.0333675	0.966482	CD14_Mono	chr17	chr17_59785231_T_C	chr17_59785231_C_T	Insulin-like growth factor 1
ENSG00000178951	673	4.09115e-06	5.96759e-05	0.000757827	0.010065	0.989113	CD14_Mono	chr19	chr19_4055717_G_A	chr19_4055717_A_G	Insulin-like growth factor 1
ENSG00000171105	1342	3.10294e-07	4.38981e-06	0.00382098	0.0531133	0.943061	CD14_Mono	chr19	chr19_7183540_C_T	chr19_7183540_C_T	Insulin-like growth factor 1
ENSG00000267534	549	1.02112e-47	1.14968e-48	0.0812554	0.00823812	0.910506	CD14_Mono	chr19	chr19_10236356_C_T	chr19_10236356_C_T	Insulin-like growth factor 1
ENSG00000105401	616	1.47381e-37	1.23888e-35	0.000453622	0.0371691	0.962377	CD14_Mono	chr19	chr19_10351837_C_T	chr19_10359299_A_C	Insulin-like growth factor 1
ENSG00000214212	486	5.46648e-21	3.05034e-21	0.0688998	0.0375531	0.893547	CD14_Mono	chr19	chr19_10787737_C_T	chr19_10755915_C_T	Insulin-like growth factor 1
ENSG00000105677	582	1.06501e-06	0.000118205	6.17546e-05	0.00586014	0.993959	CD14_Mono	chr19	chr19_35547488_A_G	chr19_35547488_A_G	Insulin-like growth factor 1
ENSG00000126267	565	1.14675e-15	1.34484e-05	1.26394e-12	0.0138366	0.98615	CD14_Mono	chr19	chr19_35680814_T_C	chr19_35653090_C_G	Insulin-like growth factor 1
ENSG00000130748	424	7.89821e-15	7.9635e-05	5.82035e-12	0.0577424	0.942178	CD14_Mono	chr19	chr19_47054713_A_G	chr19_47061386_C_T	Insulin-like growth factor 1
ENSG00000196396	960	7.82471e-19	9.62772e-17	0.000273165	0.0326438	0.967083	CD14_Mono	chr20	chr20_50516743_A_C	chr20_50584565_A_C	Insulin-like growth factor 1
ENSG00000042062	961	2.05057e-16	1.1702e-16	0.0714443	0.0398824	0.888673	CD14_Mono	chr20	chr20_50584565_A_C	chr20_50584565_A_C	Insulin-like growth factor 1
ENSG00000124222	731	0.000478512	0.000357676	0.0780515	0.057478	0.863634	CD14_Mono	chr20	chr20_58725370_G_C	chr20_58699021_A_T	Insulin-like growth factor 1
ENSG00000280213	561	0.00986923	0.00277072	0.123714	0.0339022	0.829743	CD14_Mono	chr20	chr20_63893604_T_A	chr20_63893604_A_T	Insulin-like growth factor 1
ENSG00000125510	580	1.78334e-22	1.16658e-19	2.68974e-05	0.0166117	0.983361	CD14_Mono	chr20	chr20_64080106_C_T	chr20_64080106_C_T	Insulin-like growth factor 1
ENSG00000240972	931	2.48781e-47	1.00637e-07	2.33686e-41	0.0936241	0.906376	CD14_Mono	chr22	chr22_23924860_C_T	chr22_23899346_A_G	Insulin-like growth factor 1
ENSG00000099977	687	1.41522e-96	5.71153e-08	1.33104e-90	0.0527706	0.947229	CD14_Mono	chr22	chr22_23924680_G_A	chr22_23899346_A_G	Insulin-like growth factor 1
ENSG00000167074	397	8.28282e-25	1.36874e-19	3.74494e-07	0.0609465	0.939053	CD14_Mono	chr22	chr22_41373750_A_G	chr22_41373750_A_G	Insulin-like growth factor 1
ENSG00000167077	629	1.80896e-39	1.29067e-16	1.59003e-24	0.112559	0.887441	CD14_Mono	chr22	chr22_41678211_A_G	chr22_41621260_A_G	Insulin-like growth factor 1
ENSG00000127483	682	1.52746e-19	8.79116e-05	1.28812e-16	0.0732099	0.926702	CD16_Mono	chr1	chr1_20779523_T_C	chr1_20879650_G_T	Insulin-like growth factor 1
ENSG00000075151	1316	7.84733e-05	9.08721e-05	0.0898651	0.103442	0.806523	CD16_Mono	chr1	chr1_20907077_C_T	chr1_20907759_C_T	Insulin-like growth factor 1
ENSG00000142765	362	7.32706e-11	4.0374e-07	2.54309e-07	0.000401708	0.999598	CD16_Mono	chr1	chr1_27342119_C_T	chr1_27342119_C_T	Insulin-like growth factor 1
ENSG00000160710	541	7.65516e-18	2.12194e-16	0.00307915	0.0844388	0.912482	CD16_Mono	chr1	chr1_154583949_G_A	chr1_154583949_A_G	Insulin-like growth factor 1
ENSG00000286619	743	1.34211e-87	2.20759e-07	1.97821e-82	0.0315704	0.968429	CD16_Mono	chr1	chr1_205830859_T_A	chr1_205721813_C_T	Insulin-like growth factor 1
ENSG00000178295	651	3.88245e-07	1.86487e-06	0.0124155	0.0587069	0.928875	CD16_Mono	chr2	chr2_17746008_C_T	chr2_17746008_C_T	Insulin-like growth factor 1
ENSG00000189223	909	7.81448e-126	7.81599e-07	5.19614e-121	0.0510225	0.948977	CD16_Mono	chr2	chr2_113235767_A_C	chr2_113221073_C_T	Insulin-like growth factor 1
ENSG00000125618	893	2.18399e-52	2.65889e-07	1.45222e-47	0.0166967	0.983303	CD16_Mono	chr2	chr2_113231690_T_C	chr2_113221073_C_T	Insulin-like growth factor 1
ENSG00000136720	960	0.00138868	0.00200365	0.0582802	0.0832341	0.855093	CD16_Mono	chr2	chr2_128321743_A_G	chr2_128321743_A_G	Insulin-like growth factor 1
ENSG00000204217	665	1.91867e-16	3.94467e-14	0.000162	0.0323388	0.967499	CD16_Mono	chr2	chr2_202466258_C_G	chr2_202527756_C_G	Insulin-like growth factor 1
ENSG00000135913	616	8.13196e-15	6.30712e-08	2.08606e-08	0.160955	0.839045	CD16_Mono	chr2	chr2_218446792_C_T	chr2_218414865_A_G	Insulin-like growth factor 1
ENSG00000144580	422	2.5649e-08	1.12442e-07	0.0275463	0.119907	0.852547	CD16_Mono	chr2	chr2_218526949_C_T	chr2_218526949_C_T	Insulin-like growth factor 1
ENSG00000135929	415	2.92583e-36	4.84121e-06	1.10814e-31	0.18254	0.817455	CD16_Mono	chr2	chr2_218758055_G_A	chr2_218690850_A_C	Insulin-like growth factor 1
ENSG00000006607	966	1.18454e-09	2.81898e-05	3.53208e-06	0.0831402	0.916828	CD16_Mono	chr2	chr2_241468804_G_A	chr2_241503313_C_T	Insulin-like growth factor 1
ENSG00000197548	1429	5.75437e-28	3.03124e-06	5.74781e-24	0.0295343	0.970463	CD16_Mono	chr3	chr3_11317741_C_T	chr3_11317092_A_G	Insulin-like growth factor 1
ENSG00000154767	646	5.161e-05	0.000479965	0.0179929	0.166516	0.814959	CD16_Mono	chr3	chr3_14117225_T_C	chr3_14117225_C_T	Insulin-like growth factor 1
ENSG00000114853	506	3.84827e-07	6.07012e-06	0.00540004	0.0842678	0.910326	CD16_Mono	chr3	chr3_42638005_C_T	chr3_42665203_A_G	Insulin-like growth factor 1
ENSG00000114650	345	8.53437e-17	7.7784e-13	1.20099e-05	0.108569	0.891419	CD16_Mono	chr3	chr3_47537348_G_A	chr3_47501899_A_G	Insulin-like growth factor 1
ENSG00000163320	735	7.91582e-15	1.28984e-11	0.000121486	0.197151	0.802727	CD16_Mono	chr3	chr3_88167497_A_G	chr3_88167497_A_G	Insulin-like growth factor 1
ENSG00000114439	1086	1.22773e-13	6.48309e-09	1.2004e-06	0.0625028	0.937496	CD16_Mono	chr3	chr3_107624590_C_T	chr3_107533343_A_G	Insulin-like growth factor 1
ENSG00000177311	806	2.81945e-56	4.84555e-37	7.19989e-21	0.122861	0.877139	CD16_Mono	chr3	chr3_141402972_A_C	chr3_141435700_C_T	Insulin-like growth factor 1
ENSG00000058866	1212	2.79541e-06	9.50986e-06	0.0167844	0.0563264	0.926877	CD16_Mono	chr3	chr3_186272307_C_T	chr3_186274181_G_T	Insulin-like growth factor 1
ENSG00000124782	1246	9.72858e-08	1.44465e-05	0.000496593	0.0728153	0.926674	CD16_Mono	chr6	chr6_7221210_G_A	chr6_7221210_A_G	Insulin-like growth factor 1
ENSG00000186470	914	5.13061e-124	1.02012e-12	4.24701e-113	0.0835272	0.916473	CD16_Mono	chr6	chr6_26365531_T_C	chr6_26463347_G_T	Insulin-like growth factor 1
ENSG00000213676	615	9.3243e-08	4.20503e-08	0.118481	0.0526031	0.828916	CD16_Mono	chr6	chr6_32096949_T_C	chr6_32223843_C_T	Insulin-like growth factor 1
ENSG00000196735	10254	1.01595e-121	2.04063e-18	9.86614e-105	0.197758	0.802242	CD16_Mono	chr6	chr6_32640403_A_G	chr6_32643004_C_T	Insulin-like growth factor 1
ENSG00000203760	259	6.72962e-168	3.53591e-158	9.7357e-12	0.0502039	0.949796	CD16_Mono	chr6	chr6_126439848_T_C	chr6_126446454_C_T	Insulin-like growth factor 1
ENSG00000002822	2649	3.44466e-20	1.25936e-09	7.63898e-13	0.027498	0.972502	CD16_Mono	chr7	chr7_1950253_C_G	chr7_1976335_C_T	Insulin-like growth factor 1
ENSG00000174945	1229	2.11028e-11	3.38369e-07	3.84012e-06	0.0607577	0.939238	CD16_Mono	chr7	chr7_2824952_G_T	chr7_2824952_G_T	Insulin-like growth factor 1
ENSG00000146535	1316	1.56099e-13	3.86245e-07	2.69537e-08	0.0659233	0.934076	CD16_Mono	chr7	chr7_2780093_T_A	chr7_2824952_G_T	Insulin-like growth factor 1
ENSG00000290835	842	1.83466e-35	4.39158e-35	0.0142479	0.0331524	0.9526	CD16_Mono	chr7	chr7_6724010_G_A	chr7_6724010_A_G	Insulin-like growth factor 1
ENSG00000291146	649	5.62951e-18	6.66275e-06	4.40296e-14	0.051162	0.948831	CD16_Mono	chr7	chr7_32942271_C_A	chr7_32942271_A_C	Insulin-like growth factor 1
ENSG00000105968	538	9.80078e-14	2.50288e-07	2.51107e-08	0.0631896	0.93681	CD16_Mono	chr7	chr7_44768492_T_G	chr7_44744660_A_C	Insulin-like growth factor 1
ENSG00000164776	691	7.48423e-08	5.50461e-06	0.000636512	0.0458616	0.953496	CD16_Mono	chr7	chr7_56106447_G_T	chr7_56106447_G_T	Insulin-like growth factor 1
ENSG00000106153	683	1.02006e-09	1.335e-05	8.16519e-06	0.105967	0.894011	CD16_Mono	chr7	chr7_56109373_A_G	chr7_56106447_G_T	Insulin-like growth factor 1
ENSG00000106635	471	1.7788e-15	1.1176e-15	0.0727469	0.0448238	0.882429	CD16_Mono	chr7	chr7_73641131_A_C	chr7_73641131_A_C	Insulin-like growth factor 1
ENSG00000155530	1010	5.23173e-18	0.000216344	2.3978e-16	0.00892457	0.990859	CD16_Mono	chr7	chr7_134085868_G_A	chr7_134058640_A_G	Insulin-like growth factor 1
ENSG00000104447	1082	3.91674e-19	5.45056e-18	0.00555719	0.0766353	0.917808	CD16_Mono	chr8	chr8_115597953_T_C	chr8_115597953_C_T	Insulin-like growth factor 1
ENSG00000178896	277	2.00653e-05	1.73685e-05	0.0177133	0.0143648	0.967884	CD16_Mono	chr8	chr8_143987852_C_T	chr8_143987852_C_T	Insulin-like growth factor 1
ENSG00000148120	1304	1.29298e-11	1.20705e-11	0.0780497	0.0722798	0.849671	CD16_Mono	chr9	chr9_94900166_A_G	chr9_94900166_A_G	Insulin-like growth factor 1
ENSG00000136933	447	4.85968e-09	2.45846e-06	0.000173783	0.0870021	0.912822	CD16_Mono	chr9	chr9_125184041_C_T	chr9_125184041_C_T	Insulin-like growth factor 1
ENSG00000148655	2967	2.32995e-73	0.00037986	9.49931e-71	0.154604	0.845016	CD16_Mono	chr10	chr10_75431683_C_A	chr10_75449387_C_T	Insulin-like growth factor 1
ENSG00000214435	628	3.69383e-32	1.74206e-07	5.66448e-27	0.0257402	0.97426	CD16_Mono	chr10	chr10_102869116_A_G	chr10_102911075_A_C	Insulin-like growth factor 1
ENSG00000149187	513	1.66994e-30	3.66491e-31	0.10981	0.0232323	0.866958	CD16_Mono	chr11	chr11_47446993_C_T	chr11_47446993_C_T	Insulin-like growth factor 1
ENSG00000109943	794	9.03112e-07	6.5565e-07	0.0462871	0.0326829	0.921028	CD16_Mono	chr11	chr11_122892808_T_C	chr11_122892808_C_T	Insulin-like growth factor 1
ENSG00000139218	474	0.000103428	8.83746e-05	0.0618121	0.0519296	0.886066	CD16_Mono	chr12	chr12_45990248_C_T	chr12_45990248_C_T	Insulin-like growth factor 1
ENSG00000176422	451	4.40245e-13	1.39685e-05	3.54547e-10	0.0102597	0.989726	CD16_Mono	chr12	chr12_56472550_T_A	chr12_56467250_C_T	Insulin-like growth factor 1
ENSG00000169372	1242	1.55534e-30	1.6652e-05	8.24278e-27	0.0873698	0.912614	CD16_Mono	chr12	chr12_93786060_C_A	chr12_93782098_A_G	Insulin-like growth factor 1
ENSG00000182196	210	6.90821e-06	0.000912056	0.00120044	0.157647	0.840233	CD16_Mono	chr12	chr12_122966471_G_C	chr12_123020295_A_G	Insulin-like growth factor 1
ENSG00000119718	379	3.11054e-26	8.65899e-09	6.08379e-19	0.168527	0.831473	CD16_Mono	chr14	chr14_75013934_T_C	chr14_75005100_A_G	Insulin-like growth factor 1
ENSG00000259138	391	8.20439e-14	9.46149e-09	1.57443e-06	0.180748	0.819251	CD16_Mono	chr14	chr14_75201218_C_A	chr14_75182261_C_T	Insulin-like growth factor 1
ENSG00000100580	690	9.15986e-11	3.2452e-06	3.18139e-06	0.111823	0.88817	CD16_Mono	chr14	chr14_77402974_G_A	chr14_77402974_A_G	Insulin-like growth factor 1
ENSG00000169105	470	0.000183165	7.9034e-05	0.109419	0.0463692	0.84395	CD16_Mono	chr15	chr15_40448514_A_G	chr15_40556152_A_G	Insulin-like growth factor 1
ENSG00000259536	627	4.68493e-34	2.1691e-05	1.82638e-30	0.083644	0.916334	CD16_Mono	chr15	chr15_40553753_A_G	chr15_40653868_C_T	Insulin-like growth factor 1
ENSG00000205609	217	1.1301e-09	4.04995e-09	0.0210597	0.0745678	0.904372	CD16_Mono	chr16	chr16_28488338_A_T	chr16_28496748_C_T	Insulin-like growth factor 1
ENSG00000178952	223	1.09849e-104	4.15652e-10	4.70862e-96	0.177344	0.822656	CD16_Mono	chr16	chr16_28826194_T_C	chr16_28871920_A_G	Insulin-like growth factor 1
ENSG00000169682	276	2.63952e-18	7.74434e-10	2.31907e-10	0.0671084	0.932892	CD16_Mono	chr16	chr16_28882211_A_G	chr16_28881816_A_G	Insulin-like growth factor 1
ENSG00000090238	290	3.10404e-22	2.32256e-08	1.44336e-15	0.107105	0.892895	CD16_Mono	chr16	chr16_30052459_A_G	chr16_30067171_C_G	Insulin-like growth factor 1
ENSG00000103496	278	3.72438e-30	7.0922e-28	0.000348599	0.0654482	0.934203	CD16_Mono	chr16	chr16_31011318_G_A	chr16_31079086_C_G	Insulin-like growth factor 1
ENSG00000169896	493	3.14447e-11	2.42002e-09	0.000969147	0.0736611	0.92537	CD16_Mono	chr16	chr16_31161713_T_G	chr16_31161713_G_T	Insulin-like growth factor 1
ENSG00000186594	764	1.36415e-15	1.08568e-07	9.50132e-11	0.00656839	0.993431	CD16_Mono	chr17	chr17_1722724_A_G	chr17_1735424_A_G	Insulin-like growth factor 1
ENSG00000011295	498	1.71105e-20	1.8412e-10	6.98481e-12	0.0742353	0.925765	CD16_Mono	chr17	chr17_15981478_G_A	chr17_15981478_A_G	Insulin-like growth factor 1
ENSG00000176974	497	6.96436e-26	0.000168739	5.65238e-24	0.012708	0.987123	CD16_Mono	chr17	chr17_18365454_A_G	chr17_18360643_C_G	Insulin-like growth factor 1
ENSG00000238083	52	4.71721e-50	1.64007e-06	1.26738e-46	0.0034098	0.996589	CD16_Mono	chr17	chr17_46437877_C_T	chr17_46437877_C_T	Insulin-like growth factor 1
ENSG00000108423	399	6.21228e-07	0.000317785	0.000141959	0.0716906	0.927849	CD16_Mono	chr17	chr17_59981762_C_A	chr17_59785231_C_T	Insulin-like growth factor 1
ENSG00000178951	673	6.69752e-06	0.000125325	0.00124062	0.0222383	0.976389	CD16_Mono	chr19	chr19_4048563_G_T	chr19_4055717_A_G	Insulin-like growth factor 1
ENSG00000166398	744	7.006e-05	9.89274e-05	0.0758373	0.106267	0.817726	CD16_Mono	chr19	chr19_34229353_A_C	chr19_34229353_A_C	Insulin-like growth factor 1
ENSG00000105677	582	0.00100579	0.000282068	0.0583207	0.0154307	0.924961	CD16_Mono	chr19	chr19_35547488_A_G	chr19_35547488_A_G	Insulin-like growth factor 1
ENSG00000126267	565	2.01516e-34	7.52952e-05	2.2211e-31	0.082072	0.917853	CD16_Mono	chr19	chr19_35658859_A_G	chr19_35653090_C_G	Insulin-like growth factor 1
ENSG00000130402	889	6.07955e-06	9.70265e-05	0.00594276	0.0939434	0.900011	CD16_Mono	chr19	chr19_38653244_G_A	chr19_38653244_A_G	Insulin-like growth factor 1
ENSG00000215440	760	4.44294e-05	0.000315777	0.007881	0.0550766	0.936682	CD16_Mono	chr20	chr20_58699021_T_A	chr20_58699021_A_T	Insulin-like growth factor 1
ENSG00000125510	580	4.63832e-19	5.55676e-19	0.0699579	0.0829633	0.847079	CD16_Mono	chr20	chr20_64080106_C_T	chr20_64080106_C_T	Insulin-like growth factor 1
ENSG00000240972	931	9.25891e-123	5.81048e-08	8.69712e-117	0.0536329	0.946367	CD16_Mono	chr22	chr22_23924539_T_C	chr22_23899346_A_G	Insulin-like growth factor 1
ENSG00000099977	687	2.01299e-65	7.27482e-08	1.89325e-59	0.0674882	0.932512	CD16_Mono	chr22	chr22_23924767_A_C	chr22_23899346_A_G	Insulin-like growth factor 1
ENSG00000100201	476	1.58414e-36	1.08582e-20	1.42516e-17	0.0967822	0.903218	CD16_Mono	chr22	chr22_38485449_A_C	chr22_38483005_A_T	Insulin-like growth factor 1
ENSG00000167074	397	1.1511e-21	1.55573e-19	0.000520453	0.0694097	0.93007	CD16_Mono	chr22	chr22_41373750_A_G	chr22_41373750_A_G	Insulin-like growth factor 1
ENSG00000167077	629	7.81902e-27	1.78499e-16	6.87271e-12	0.156052	0.843948	CD16_Mono	chr22	chr22_41781895_A_G	chr22_41621260_A_G	Insulin-like growth factor 1
ENSG00000069275	691	4.32764e-11	4.27209e-07	6.4089e-06	0.0623287	0.937664	CD4_CTL	chr1	chr1_205798757_G_A	chr1_205721813_C_T	Insulin-like growth factor 1
ENSG00000286619	743	1.42767e-120	1.95133e-07	2.10432e-115	0.0277894	0.97221	CD4_CTL	chr1	chr1_205813590_A_G	chr1_205721813_C_T	Insulin-like growth factor 1
ENSG00000178295	650	4.87547e-09	1.30769e-06	0.00015591	0.0408588	0.958984	CD4_CTL	chr2	chr2_17739278_A_G	chr2_17746008_C_T	Insulin-like growth factor 1
ENSG00000189223	909	4.18587e-64	2.80201e-07	2.78335e-59	0.0176492	0.98235	CD4_CTL	chr2	chr2_113227593_C_T	chr2_113221073_C_T	Insulin-like growth factor 1
ENSG00000136720	960	4.00717e-05	0.000425939	0.00168173	0.0168949	0.980957	CD4_CTL	chr2	chr2_128321743_A_G	chr2_128321743_A_G	Insulin-like growth factor 1
ENSG00000135913	616	1.65223e-18	7.7336e-08	4.23839e-12	0.197584	0.802416	CD4_CTL	chr2	chr2_218641534_G_A	chr2_218414865_A_G	Insulin-like growth factor 1
ENSG00000036257	1008	7.19238e-09	6.11366e-08	0.00245288	0.0198723	0.977675	CD4_CTL	chr2	chr2_224584259_G_T	chr2_224592456_A_G	Insulin-like growth factor 1
ENSG00000197548	1429	1.92636e-24	9.76413e-06	1.92417e-20	0.0968379	0.903152	CD4_CTL	chr3	chr3_11272457_G_A	chr3_11317092_A_G	Insulin-like growth factor 1
ENSG00000160799	450	3.53298e-17	3.49524e-14	7.20669e-05	0.0703675	0.92956	CD4_CTL	chr3	chr3_46948414_G_A	chr3_46988171_A_G	Insulin-like growth factor 1
ENSG00000160796	347	1.49097e-32	2.43918e-14	3.50081e-20	0.0563282	0.943672	CD4_CTL	chr3	chr3_47096763_A_G	chr3_46988171_A_G	Insulin-like growth factor 1
ENSG00000184897	538	4.03114e-06	0.000143412	0.00260541	0.0917845	0.905463	CD4_CTL	chr3	chr3_129282298_A_C	chr3_129328459_A_T	Insulin-like growth factor 1
ENSG00000114098	485	3.79586e-06	8.70714e-07	0.077999	0.0169868	0.90501	CD4_CTL	chr3	chr3_138361788_A_G	chr3_138361788_A_G	Insulin-like growth factor 1
ENSG00000186470	914	1.26354e-132	1.23786e-12	1.04593e-121	0.101569	0.898431	CD4_CTL	chr6	chr6_26360783_G_A	chr6_26463347_G_T	Insulin-like growth factor 1
ENSG00000269293	881	1.70818e-16	3.43111e-13	2.61179e-05	0.0515128	0.948461	CD4_CTL	chr6	chr6_28169721_G_A	chr6_28092461_C_T	Insulin-like growth factor 1
ENSG00000213722	536	2.06157e-13	1.93631e-09	3.808e-06	0.0348011	0.965195	CD4_CTL	chr6	chr6_31668965_A_G	chr6_31798087_A_T	Insulin-like growth factor 1
ENSG00000002822	2649	2.10318e-12	1.65193e-09	4.66409e-05	0.0362077	0.963746	CD4_CTL	chr7	chr7_1978783_G_T	chr7_1976335_C_T	Insulin-like growth factor 1
ENSG00000106153	683	5.5785e-25	4.80399e-06	4.46538e-21	0.0374916	0.962504	CD4_CTL	chr7	chr7_56106447_G_T	chr7_56106447_G_T	Insulin-like growth factor 1
ENSG00000155530	1010	1.55656e-14	0.000206946	7.13403e-13	0.00849343	0.9913	CD4_CTL	chr7	chr7_134085868_G_A	chr7_134058640_A_G	Insulin-like growth factor 1
ENSG00000251867	622	4.79006e-07	2.87944e-07	0.0535311	0.0312638	0.915204	CD4_CTL	chr8	chr8_80496174_T_C	chr8_80493680_A_C	Insulin-like growth factor 1
ENSG00000130222	865	3.94781e-10	0.000121734	4.81942e-07	0.147758	0.852119	CD4_CTL	chr9	chr9_89610568_T_C	chr9_89615832_A_T	Insulin-like growth factor 1
ENSG00000148120	1304	1.08512e-22	4.88012e-12	6.55028e-13	0.0287918	0.971208	CD4_CTL	chr9	chr9_94876644_C_A	chr9_94900166_A_G	Insulin-like growth factor 1
ENSG00000119906	546	2.28518e-24	4.28018e-23	0.00293046	0.053945	0.943125	CD4_CTL	chr10	chr10_100886253_A_G	chr10_100886253_A_G	Insulin-like growth factor 1
ENSG00000214435	628	5.91842e-14	2.25658e-07	9.07589e-09	0.0336382	0.966362	CD4_CTL	chr10	chr10_102869116_A_G	chr10_102911075_A_C	Insulin-like growth factor 1
ENSG00000110768	840	3.63626e-14	1.33215e-13	0.0209034	0.0756763	0.90342	CD4_CTL	chr11	chr11_18305211_C_T	chr11_18305211_C_T	Insulin-like growth factor 1
ENSG00000134575	458	1.24855e-31	4.30199e-32	0.0582284	0.0191405	0.922631	CD4_CTL	chr11	chr11_47253513_G_A	chr11_47253513_A_G	Insulin-like growth factor 1
ENSG00000134825	480	6.90517e-15	1.13043e-12	0.000188162	0.0298337	0.969978	CD4_CTL	chr11	chr11_61811991_A_G	chr11_61811991_A_G	Insulin-like growth factor 1
ENSG00000149485	492	2.38775e-27	6.14247e-12	6.50648e-17	0.166546	0.833454	CD4_CTL	chr11	chr11_61806212_T_C	chr11_61811991_A_G	Insulin-like growth factor 1
ENSG00000176422	451	9.38081e-06	2.54511e-05	0.00755474	0.0195239	0.972887	CD4_CTL	chr12	chr12_56472550_T_A	chr12_56467250_C_T	Insulin-like growth factor 1
ENSG00000132953	1015	4.46548e-07	1.03452e-06	0.0501345	0.115312	0.834551	CD4_CTL	chr13	chr13_20782401_C_T	chr13_20782401_C_T	Insulin-like growth factor 1
ENSG00000185650	833	1.30598e-08	1.44961e-08	0.024373	0.0261041	0.949523	CD4_CTL	chr14	chr14_68816213_A_G	chr14_68816213_A_G	Insulin-like growth factor 1
ENSG00000119718	379	2.33077e-11	9.30362e-09	0.000455866	0.181148	0.818396	CD4_CTL	chr14	chr14_75013934_T_C	chr14_75005100_A_G	Insulin-like growth factor 1
ENSG00000258646	373	2.09632e-11	5.16153e-09	0.000410011	0.100053	0.899537	CD4_CTL	chr14	chr14_75005100_G_A	chr14_75005100_A_G	Insulin-like growth factor 1
ENSG00000259536	627	1.36443e-22	1.53689e-05	5.31909e-19	0.0589734	0.941011	CD4_CTL	chr15	chr15_40597626_T_C	chr15_40653868_C_T	Insulin-like growth factor 1
ENSG00000128891	527	6.73507e-29	2.34342e-05	3.00369e-25	0.103615	0.896362	CD4_CTL	chr15	chr15_40553753_A_G	chr15_40659894_A_G	Insulin-like growth factor 1
ENSG00000153406	609	0.000146762	0.000777182	0.0247715	0.130334	0.843971	CD4_CTL	chr16	chr16_4473388_T_C	chr16_4370786_C_T	Insulin-like growth factor 1
ENSG00000178952	223	1.08384e-50	2.05963e-10	4.64581e-42	0.0873721	0.912628	CD4_CTL	chr16	chr16_28882211_A_G	chr16_28871920_A_G	Insulin-like growth factor 1
ENSG00000169682	276	3.61226e-10	6.18419e-10	0.0317371	0.0534191	0.914844	CD4_CTL	chr16	chr16_28881816_G_A	chr16_28881816_A_G	Insulin-like growth factor 1
ENSG00000169592	304	1.88827e-08	4.97437e-09	0.0877048	0.0222145	0.890081	CD4_CTL	chr16	chr16_30067171_G_C	chr16_30067171_C_G	Insulin-like growth factor 1
ENSG00000090238	290	3.06235e-08	4.87135e-09	0.142398	0.0218158	0.835786	CD4_CTL	chr16	chr16_30067171_G_C	chr16_30067171_C_G	Insulin-like growth factor 1
ENSG00000103496	278	3.83794e-30	8.20451e-28	0.000359228	0.0758698	0.923771	CD4_CTL	chr16	chr16_31010559_G_T	chr16_31079086_C_G	Insulin-like growth factor 1
ENSG00000157429	723	0.000286294	0.000262609	0.00543136	0.003992	0.990028	CD4_CTL	chr16	chr16_71491305_A_G	chr16_71491305_A_G	Insulin-like growth factor 1
ENSG00000176974	497	1.37648e-21	0.00242398	1.11717e-19	0.195932	0.801644	CD4_CTL	chr17	chr17_18264191_T_C	chr17_18360643_C_G	Insulin-like growth factor 1
ENSG00000238083	52	1.06977e-35	5.43055e-06	2.87417e-32	0.0136039	0.986391	CD4_CTL	chr17	chr17_46622485_G_A	chr17_46437877_C_T	Insulin-like growth factor 1
ENSG00000055483	728	5.07013e-06	9.44703e-05	0.00252728	0.0461389	0.951234	CD4_CTL	chr17	chr17_78815007_G_A	chr17_78838759_C_G	Insulin-like growth factor 1
ENSG00000126267	565	5.24054e-20	1.06021e-05	5.77609e-17	0.0106963	0.989293	CD4_CTL	chr19	chr19_35678012_T_C	chr19_35653090_C_G	Insulin-like growth factor 1
ENSG00000130402	889	4.4714e-12	8.19722e-05	4.3708e-09	0.0792072	0.920711	CD4_CTL	chr19	chr19_38657463_A_G	chr19_38653244_A_G	Insulin-like growth factor 1
ENSG00000131067	403	4.02795e-12	4.52392e-12	0.0881448	0.0981844	0.813671	CD4_CTL	chr20	chr20_34860614_C_T	chr20_34783142_A_G	Insulin-like growth factor 1
ENSG00000203896	872	3.8711e-10	3.13572e-09	0.0141736	0.113939	0.871888	CD4_CTL	chr20	chr20_63697022_A_G	chr20_63697022_A_G	Insulin-like growth factor 1
ENSG00000240972	931	1.57917e-26	6.61381e-08	1.48335e-20	0.0611863	0.938814	CD4_CTL	chr22	chr22_23924539_T_C	chr22_23899346_A_G	Insulin-like growth factor 1
ENSG00000100201	476	3.39935e-27	1.89128e-20	3.05822e-08	0.169317	0.830682	CD4_CTL	chr22	chr22_38478391_C_T	chr22_38483005_A_T	Insulin-like growth factor 1
ENSG00000100221	544	2.37082e-30	3.42954e-28	0.000797761	0.114516	0.884686	CD4_CTL	chr22	chr22_38700597_T_C	chr22_38700597_C_T	Insulin-like growth factor 1
ENSG00000167077	629	1.01178e-22	1.70538e-16	8.89325e-08	0.149047	0.850953	CD4_CTL	chr22	chr22_41712249_C_T	chr22_41621260_A_G	Insulin-like growth factor 1
ENSG00000130940	1118	2.69634e-05	2.24865e-05	0.0170067	0.0132377	0.969706	CD4_Naive	chr1	chr1_10561004_A_G	chr1_10561004_A_G	Insulin-like growth factor 1
ENSG00000011021	1078	3.06543e-26	1.3645e-09	7.49052e-19	0.0323747	0.967625	CD4_Naive	chr1	chr1_11823474_C_T	chr1_11835618_A_G	Insulin-like growth factor 1
ENSG00000090686	1135	6.57395e-22	0.00509	1.74044e-20	0.133896	0.861014	CD4_Naive	chr1	chr1_21782877_G_A	chr1_21695683_G_T	Insulin-like growth factor 1
ENSG00000169641	611	8.46042e-07	0.000179914	0.000677945	0.143311	0.85583	CD4_Naive	chr1	chr1_23225130_A_C	chr1_23107767_C_G	Insulin-like growth factor 1
ENSG00000175087	575	3.95276e-28	1.00828e-18	5.71184e-11	0.144843	0.855157	CD4_Naive	chr1	chr1_26138432_G_A	chr1_26138432_A_G	Insulin-like growth factor 1
ENSG00000204160	326	1.11455e-29	2.06669e-30	0.00791825	0.000476662	0.991605	CD4_Naive	chr1	chr1_26853597_A_C	chr1_26853597_A_C	Insulin-like growth factor 1
ENSG00000229444	501	5.70445e-21	6.95818e-21	0.0664463	0.0801967	0.853357	CD4_Naive	chr1	chr1_43655886_C_G	chr1_43614338_A_G	Insulin-like growth factor 1
ENSG00000160710	541	4.58671e-20	8.72305e-17	1.84492e-05	0.034121	0.965861	CD4_Naive	chr1	chr1_154583949_G_A	chr1_154583949_A_G	Insulin-like growth factor 1
ENSG00000133065	635	4.1246e-08	3.30686e-07	0.00610321	0.047986	0.94591	CD4_Naive	chr1	chr1_205805769_C_T	chr1_205721813_C_T	Insulin-like growth factor 1
ENSG00000286619	743	7.22944e-215	2.17435e-07	1.06559e-209	0.0310801	0.96892	CD4_Naive	chr1	chr1_205813590_A_G	chr1_205721813_C_T	Insulin-like growth factor 1
ENSG00000116001	573	3.33149e-10	7.27521e-06	5.51861e-06	0.119633	0.880354	CD4_Naive	chr2	chr2_70187353_T_C	chr2_70183395_C_G	Insulin-like growth factor 1
ENSG00000189223	909	8.37882e-204	8.34008e-07	5.5714e-199	0.0545109	0.945488	CD4_Naive	chr2	chr2_113235767_A_C	chr2_113221073_C_T	Insulin-like growth factor 1
ENSG00000136720	960	1.31271e-17	0.000337408	5.50921e-16	0.0131739	0.986489	CD4_Naive	chr2	chr2_128321743_A_G	chr2_128321743_A_G	Insulin-like growth factor 1
ENSG00000204217	665	9.08496e-37	1.61326e-13	7.67077e-25	0.135349	0.864651	CD4_Naive	chr2	chr2_202560752_C_T	chr2_202527756_C_G	Insulin-like growth factor 1
ENSG00000138380	542	2.0593e-08	0.000399928	9.36047e-06	0.180967	0.818623	CD4_Naive	chr2	chr2_202999013_C_T	chr2_202856022_A_G	Insulin-like growth factor 1
ENSG00000274629	800	4.64073e-12	1.9448e-07	9.42394e-07	0.0385316	0.961467	CD4_Naive	chr2	chr2_224508949_A_G	chr2_224572801_A_G	Insulin-like growth factor 1
ENSG00000036257	1008	1.71076e-12	8.38793e-08	5.83436e-07	0.0276337	0.972366	CD4_Naive	chr2	chr2_224584259_G_T	chr2_224592456_A_G	Insulin-like growth factor 1
ENSG00000006607	966	8.47453e-39	2.24198e-05	2.52695e-35	0.0659178	0.93406	CD4_Naive	chr2	chr2_241432053_T_C	chr2_241503313_C_T	Insulin-like growth factor 1
ENSG00000197548	1429	3.93312e-96	8.67681e-06	3.92863e-92	0.0859689	0.914022	CD4_Naive	chr3	chr3_11272457_G_A	chr3_11317092_A_G	Insulin-like growth factor 1
ENSG00000093183	663	1.12361e-11	6.57546e-06	1.60143e-07	0.09281	0.907183	CD4_Naive	chr3	chr3_42638005_C_T	chr3_42665203_A_G	Insulin-like growth factor 1
ENSG00000008324	543	1.9853e-15	6.47828e-06	2.82955e-11	0.0914235	0.90857	CD4_Naive	chr3	chr3_42621001_C_T	chr3_42665203_A_G	Insulin-like growth factor 1
ENSG00000160796	347	5.78479e-32	2.32584e-14	1.35827e-19	0.0536643	0.946336	CD4_Naive	chr3	chr3_46973459_C_T	chr3_46988171_A_G	Insulin-like growth factor 1
ENSG00000260236	227	2.78311e-13	8.12909e-13	0.0258255	0.0745331	0.899641	CD4_Naive	chr3	chr3_47428994_G_A	chr3_47289646_C_T	Insulin-like growth factor 1
ENSG00000114650	345	6.35954e-26	5.61724e-13	8.94939e-15	0.0781261	0.921874	CD4_Naive	chr3	chr3_47490445_C_A	chr3_47501899_A_G	Insulin-like growth factor 1
ENSG00000163320	735	9.06512e-21	1.24436e-11	1.39124e-10	0.190165	0.809835	CD4_Naive	chr3	chr3_88154426_G_A	chr3_88167497_A_G	Insulin-like growth factor 1
ENSG00000179021	514	1.72202e-16	1.20422e-11	2.62426e-06	0.182699	0.817299	CD4_Naive	chr3	chr3_88161314_A_G	chr3_88167497_A_G	Insulin-like growth factor 1
ENSG00000081148	744	5.37005e-24	4.08371e-20	2.77425e-06	0.0201171	0.97988	CD4_Naive	chr3	chr3_101365760_T_C	chr3_101365760_C_T	Insulin-like growth factor 1
ENSG00000114439	1086	1.01017e-14	8.87295e-09	9.87681e-08	0.0858914	0.914108	CD4_Naive	chr3	chr3_107622601_A_G	chr3_107533343_A_G	Insulin-like growth factor 1
ENSG00000160145	2718	1.09705e-46	0.000744065	6.3198e-45	0.042409	0.956847	CD4_Naive	chr3	chr3_124633389_A_G	chr3_124631226_C_T	Insulin-like growth factor 1
ENSG00000184897	538	5.31295e-10	0.000177293	3.43387e-07	0.113702	0.88612	CD4_Naive	chr3	chr3_129267872_A_C	chr3_129328459_A_T	Insulin-like growth factor 1
ENSG00000177311	806	1.19078e-86	3.47954e-37	3.04083e-51	0.0879432	0.912057	CD4_Naive	chr3	chr3_141402972_A_C	chr3_141435700_C_T	Insulin-like growth factor 1
ENSG00000043143	560	2.17669e-09	8.34038e-09	0.0316782	0.120533	0.847789	CD4_Naive	chr5	chr5_134529745_A_T	chr5_134529745_A_T	Insulin-like growth factor 1
ENSG00000276410	553	2.75622e-49	1.58535e-33	1.06387e-17	0.0602533	0.939747	CD4_Naive	chr6	chr6_26045701_T_C	chr6_26044141_A_G	Insulin-like growth factor 1
ENSG00000180573	677	2.01244e-35	3.44371e-33	0.000489119	0.082782	0.916729	CD4_Naive	chr6	chr6_26044141_A_G	chr6_26044141_A_G	Insulin-like growth factor 1
ENSG00000186470	914	3.94395e-222	1.08318e-12	3.26473e-211	0.0887519	0.911248	CD4_Naive	chr6	chr6_26365531_T_C	chr6_26463347_G_T	Insulin-like growth factor 1
ENSG00000204444	687	4.78616e-11	2.08437e-09	0.00137063	0.058751	0.939878	CD4_Naive	chr6	chr6_31590925_C_T	chr6_31598391_C_G	Insulin-like growth factor 1
ENSG00000204410	584	8.37382e-17	2.8373e-09	2.32893e-09	0.077989	0.922011	CD4_Naive	chr6	chr6_31742001_A_G	chr6_31831299_G_T	Insulin-like growth factor 1
ENSG00000204267	2677	2.5171e-65	3.75175e-09	1.25966e-57	0.18694	0.81306	CD4_Naive	chr6	chr6_32828908_A_G	chr6_32800556_A_G	Insulin-like growth factor 1
ENSG00000118689	726	1.18502e-70	6.40232e-70	0.0130589	0.0696362	0.917305	CD4_Naive	chr6	chr6_108666981_G_A	chr6_108666981_A_G	Insulin-like growth factor 1
ENSG00000233452	1408	6.40527e-09	1.21934e-07	0.00225317	0.0422329	0.955514	CD4_Naive	chr6	chr6_147271627_G_T	chr6_147297561_A_C	Insulin-like growth factor 1
ENSG00000106153	683	2.22274e-63	2.7188e-06	1.77922e-59	0.0207837	0.979214	CD4_Naive	chr7	chr7_56106447_G_T	chr7_56106447_G_T	Insulin-like growth factor 1
ENSG00000197157	1247	1.33308e-07	0.00849119	1.61646e-06	0.102329	0.889178	CD4_Naive	chr7	chr7_127709926_A_C	chr7_127955024_C_G	Insulin-like growth factor 1
ENSG00000155530	1010	2.51121e-84	4.65518e-05	1.15094e-82	0.00113474	0.998819	CD4_Naive	chr7	chr7_134058640_A_G	chr7_134058640_A_G	Insulin-like growth factor 1
ENSG00000122779	969	2.21459e-08	3.31005e-07	0.0058032	0.0858295	0.908367	CD4_Naive	chr7	chr7_138582435_G_A	chr7_138495530_C_T	Insulin-like growth factor 1
ENSG00000178685	487	7.5702e-20	1.94513e-05	6.04806e-16	0.154557	0.845424	CD4_Naive	chr8	chr8_143983700_A_G	chr8_143987852_C_T	Insulin-like growth factor 1
ENSG00000177076	631	9.31375e-11	9.50039e-05	9.35086e-08	0.094477	0.905428	CD4_Naive	chr9	chr9_19406001_G_C	chr9_19440042_C_T	Insulin-like growth factor 1
ENSG00000148120	1304	7.13926e-134	1.47412e-11	4.30957e-124	0.0883588	0.911641	CD4_Naive	chr9	chr9_94819962_T_G	chr9_94900166_A_G	Insulin-like growth factor 1
ENSG00000235106	976	1.81114e-11	0.000111848	7.30726e-09	0.0441707	0.955717	CD4_Naive	chr9	chr9_134025469_C_T	chr9_134057996_A_G	Insulin-like growth factor 1
ENSG00000214435	628	5.84224e-76	1.71107e-07	8.95906e-71	0.0252644	0.974735	CD4_Naive	chr10	chr10_102869116_A_G	chr10_102911075_A_C	Insulin-like growth factor 1
ENSG00000025434	504	9.73697e-32	8.87287e-32	0.0454101	0.0404661	0.914124	CD4_Naive	chr11	chr11_47253513_G_A	chr11_47253513_A_G	Insulin-like growth factor 1
ENSG00000172508	302	1.50543e-09	4.48135e-07	7.45258e-06	0.00121971	0.998772	CD4_Naive	chr11	chr11_67330307_T_C	chr11_67330307_C_T	Insulin-like growth factor 1
ENSG00000033327	960	1.34122e-21	5.17761e-10	4.17424e-13	0.1604	0.8396	CD4_Naive	chr11	chr11_78387968_T_G	chr11_78405913_A_G	Insulin-like growth factor 1
ENSG00000139133	772	3.7404e-06	2.96682e-05	0.0152403	0.120018	0.864708	CD4_Naive	chr12	chr12_34051492_C_G	chr12_33961337_G_T	Insulin-like growth factor 1
ENSG00000189079	527	2.26559e-09	0.000163757	1.78436e-06	0.128102	0.871732	CD4_Naive	chr12	chr12_45901125_G_C	chr12_45990248_C_T	Insulin-like growth factor 1
ENSG00000176422	451	2.66473e-22	2.09821e-05	2.14601e-19	0.0159137	0.984065	CD4_Naive	chr12	chr12_56467250_T_C	chr12_56467250_C_T	Insulin-like growth factor 1
ENSG00000179912	535	5.82896e-14	9.32177e-07	1.28161e-09	0.0195151	0.980484	CD4_Naive	chr12	chr12_57252006_T_A	chr12_57254861_C_T	Insulin-like growth factor 1
ENSG00000150967	391	2.84965e-20	0.000747453	6.87294e-18	0.179455	0.819798	CD4_Naive	chr12	chr12_122966471_G_C	chr12_122854570_C_T	Insulin-like growth factor 1
ENSG00000182196	210	1.09921e-10	0.000804497	1.91009e-08	0.138937	0.860259	CD4_Naive	chr12	chr12_122966471_G_C	chr12_123020295_A_G	Insulin-like growth factor 1
ENSG00000029364	729	1.43029e-07	2.63848e-05	0.000260212	0.0470488	0.952664	CD4_Naive	chr14	chr14_69377063_G_A	chr14_69353697_A_G	Insulin-like growth factor 1
ENSG00000119718	379	2.27473e-30	2.89188e-09	4.44906e-23	0.0556168	0.944383	CD4_Naive	chr14	chr14_75052472_C_T	chr14_75005100_A_G	Insulin-like growth factor 1
ENSG00000258646	373	6.50926e-32	3.17091e-09	1.27312e-24	0.0610797	0.93892	CD4_Naive	chr14	chr14_75013934_T_C	chr14_75005100_A_G	Insulin-like growth factor 1
ENSG00000119684	420	1.69624e-13	4.22793e-09	3.89592e-06	0.0962031	0.903793	CD4_Naive	chr14	chr14_75052472_C_T	chr14_75005100_A_G	Insulin-like growth factor 1
ENSG00000100580	689	1.11216e-13	2.27579e-06	3.86274e-09	0.0781205	0.921877	CD4_Naive	chr14	chr14_77407228_C_T	chr14_77402974_A_G	Insulin-like growth factor 1
ENSG00000259536	627	1.41441e-94	2.4312e-05	5.51394e-91	0.093872	0.906104	CD4_Naive	chr15	chr15_40554416_C_T	chr15_40653868_C_T	Insulin-like growth factor 1
ENSG00000128891	527	2.17908e-89	2.38097e-05	9.7182e-86	0.105291	0.894685	CD4_Naive	chr15	chr15_40554416_C_T	chr15_40659894_A_G	Insulin-like growth factor 1
ENSG00000167965	454	7.0686e-10	0.000121444	5.43438e-08	0.00834514	0.991533	CD4_Naive	chr16	chr16_2208037_C_G	chr16_2159297_G_T	Insulin-like growth factor 1
ENSG00000188603	357	1.53732e-11	4.62055e-09	0.000594093	0.177738	0.821668	CD4_Naive	chr16	chr16_28473820_T_C	chr16_28496748_C_T	Insulin-like growth factor 1
ENSG00000168488	220	1.03806e-10	2.0035e-10	0.0444956	0.0850079	0.870497	CD4_Naive	chr16	chr16_28871920_A_G	chr16_28871920_A_G	Insulin-like growth factor 1
ENSG00000178188	262	2.55721e-10	1.90616e-10	0.10961	0.0808943	0.809496	CD4_Naive	chr16	chr16_28871920_A_G	chr16_28871920_A_G	Insulin-like growth factor 1
ENSG00000196296	313	5.75573e-15	2.09295e-10	2.46708e-06	0.0887989	0.911199	CD4_Naive	chr16	chr16_28882088_T_C	chr16_28871920_A_G	Insulin-like growth factor 1
ENSG00000090238	290	2.86631e-09	2.11512e-08	0.0133283	0.0974632	0.889208	CD4_Naive	chr16	chr16_30067171_G_C	chr16_30067171_C_G	Insulin-like growth factor 1
ENSG00000103496	278	5.63604e-34	5.0889e-28	5.27528e-08	0.0466784	0.953322	CD4_Naive	chr16	chr16_31083850_C_T	chr16_31079086_C_G	Insulin-like growth factor 1
ENSG00000168807	654	7.63527e-09	2.7914e-06	2.88924e-05	0.00957246	0.990396	CD4_Naive	chr16	chr16_69100063_C_G	chr16_69100063_C_G	Insulin-like growth factor 1
ENSG00000167377	514	6.78822e-21	0.00434817	1.11602e-19	0.0705613	0.925091	CD4_Naive	chr16	chr16_71475893_C_G	chr16_71491305_A_G	Insulin-like growth factor 1
ENSG00000011295	498	3.46135e-30	2.51845e-10	1.41299e-21	0.10191	0.89809	CD4_Naive	chr17	chr17_16035376_G_A	chr17_15981478_A_G	Insulin-like growth factor 1
ENSG00000176974	497	1.56611e-47	0.000175588	1.27108e-45	0.0132644	0.98656	CD4_Naive	chr17	chr17_18365685_A_G	chr17_18360643_C_G	Insulin-like growth factor 1
ENSG00000108344	598	3.58195e-26	1.07418e-18	4.66829e-09	0.139135	0.860865	CD4_Naive	chr17	chr17_39994239_T_C	chr17_39994239_C_T	Insulin-like growth factor 1
ENSG00000108788	379	7.01963e-09	1.42206e-07	0.00164389	0.0323364	0.96602	CD4_Naive	chr17	chr17_42564217_C_T	chr17_42534324_A_G	Insulin-like growth factor 1
ENSG00000141378	366	1.32149e-09	2.67834e-05	4.44269e-06	0.0891318	0.910837	CD4_Naive	chr17	chr17_59690289_A_G	chr17_59712845_C_T	Insulin-like growth factor 1
ENSG00000108423	399	5.72583e-11	0.000350903	1.30843e-08	0.0792658	0.920383	CD4_Naive	chr17	chr17_59954470_A_C	chr17_59785231_C_T	Insulin-like growth factor 1
ENSG00000108669	884	7.33567e-13	0.000114823	5.53006e-10	0.0856464	0.914239	CD4_Naive	chr17	chr17_78829368_C_A	chr17_78838759_C_G	Insulin-like growth factor 1
ENSG00000055483	728	8.76846e-10	7.44137e-05	4.37077e-07	0.0361289	0.963796	CD4_Naive	chr17	chr17_78815007_G_A	chr17_78838759_C_G	Insulin-like growth factor 1
ENSG00000105677	582	6.39796e-12	0.000142996	3.70984e-10	0.00729905	0.992558	CD4_Naive	chr19	chr19_35547488_A_G	chr19_35547488_A_G	Insulin-like growth factor 1
ENSG00000126267	565	4.43721e-72	6.36423e-05	4.89067e-69	0.0692154	0.930721	CD4_Naive	chr19	chr19_35658859_A_G	chr19_35653090_C_G	Insulin-like growth factor 1
ENSG00000171700	532	1.75548e-31	8.42094e-19	2.64772e-14	0.126136	0.873864	CD4_Naive	chr20	chr20_64080106_C_T	chr20_64080106_C_T	Insulin-like growth factor 1
ENSG00000099977	687	9.16855e-77	5.64707e-08	8.62316e-71	0.0521637	0.947836	CD4_Naive	chr22	chr22_23924539_T_C	chr22_23899346_A_G	Insulin-like growth factor 1
ENSG00000279159	572	8.62317e-06	0.000147439	0.00182129	0.0301726	0.96785	CD4_Naive	chr22	chr22_30090837_A_G	chr22_30090837_A_G	Insulin-like growth factor 1
ENSG00000100201	476	7.06919e-28	4.36608e-21	6.35977e-09	0.0383177	0.961682	CD4_Naive	chr22	chr22_38478391_C_T	chr22_38483005_A_T	Insulin-like growth factor 1
ENSG00000167074	397	8.55737e-43	1.28677e-19	3.86908e-25	0.0572363	0.942764	CD4_Naive	chr22	chr22_41371482_T_C	chr22_41373750_A_G	Insulin-like growth factor 1
ENSG00000100410	372	1.72567e-24	4.45974e-19	7.38449e-07	0.190031	0.809968	CD4_Naive	chr22	chr22_41379876_A_G	chr22_41373750_A_G	Insulin-like growth factor 1
ENSG00000100138	393	1.10151e-21	1.79509e-16	8.48775e-07	0.13746	0.86254	CD4_Naive	chr22	chr22_41621260_A_G	chr22_41621260_A_G	Insulin-like growth factor 1
ENSG00000167077	629	3.2015e-31	1.45584e-16	2.81403e-16	0.127092	0.872908	CD4_Naive	chr22	chr22_41678211_A_G	chr22_41621260_A_G	Insulin-like growth factor 1
ENSG00000286619	744	1.10011e-22	1.91446e-07	1.62152e-17	0.0272457	0.972754	CD4_Proliferating	chr1	chr1_205813590_A_G	chr1_205721813_C_T	Insulin-like growth factor 1
ENSG00000189223	909	9.61864e-28	3.86868e-07	6.3958e-23	0.024749	0.975251	CD4_Proliferating	chr2	chr2_113235767_A_C	chr2_113221073_C_T	Insulin-like growth factor 1
ENSG00000248309	1225	5.56546e-16	4.17021e-13	0.000110821	0.0824979	0.917391	CD4_Proliferating	chr5	chr5_89060176_T_C	chr5_89102906_A_G	Insulin-like growth factor 1
ENSG00000186470	915	1.89955e-27	1.26049e-12	1.57241e-16	0.103444	0.896556	CD4_Proliferating	chr6	chr6_26373512_G_T	chr6_26463347_G_T	Insulin-like growth factor 1
ENSG00000203760	259	3.8337e-158	3.04749e-158	0.0554619	0.0431865	0.901352	CD4_Proliferating	chr6	chr6_126446454_C_T	chr6_126446454_C_T	Insulin-like growth factor 1
ENSG00000174945	1229	9.99632e-08	4.55961e-07	0.0181905	0.0821906	0.899618	CD4_Proliferating	chr7	chr7_2777821_G_T	chr7_2824952_G_T	Insulin-like growth factor 1
ENSG00000148120	1304	8.40536e-12	1.98521e-11	0.0507384	0.119266	0.829996	CD4_Proliferating	chr9	chr9_94900166_A_G	chr9_94900166_A_G	Insulin-like growth factor 1
ENSG00000176422	451	1.00603e-05	2.54757e-05	0.00810198	0.0195443	0.972318	CD4_Proliferating	chr12	chr12_56467250_T_C	chr12_56467250_C_T	Insulin-like growth factor 1
ENSG00000178952	223	1.20884e-12	1.95539e-10	0.000518163	0.0829	0.916582	CD4_Proliferating	chr16	chr16_28821978_C_A	chr16_28871920_A_G	Insulin-like growth factor 1
ENSG00000176974	497	0.000337443	0.000416644	0.0273874	0.0328765	0.938982	CD4_Proliferating	chr17	chr17_18365785_C_G	chr17_18360643_C_G	Insulin-like growth factor 1
ENSG00000228696	747	1.60273e-79	1.47099e-06	1.09254e-74	0.0993727	0.900626	CD4_Proliferating	chr17	chr17_46437877_C_T	chr17_46437877_C_T	Insulin-like growth factor 1
ENSG00000238083	52	2.38178e-12	4.91327e-06	6.39916e-09	0.0122128	0.987782	CD4_Proliferating	chr17	chr17_46437877_C_T	chr17_46437877_C_T	Insulin-like growth factor 1
ENSG00000232300	44	6.23149e-05	9.1703e-06	0.0544722	0.00707779	0.938378	CD4_Proliferating	chr17	chr17_46622485_G_A	chr17_46548500_A_C	Insulin-like growth factor 1
ENSG00000218537	954	2.23735e-08	8.31422e-08	0.0210165	0.0771977	0.901786	CD4_Proliferating	chr22	chr22_23899346_A_G	chr22_23899346_A_G	Insulin-like growth factor 1
ENSG00000100162	535	4.25949e-07	2.89544e-07	0.0627261	0.0417433	0.89553	CD4_Proliferating	chr22	chr22_41850033_G_A	chr22_41850033_A_G	Insulin-like growth factor 1
ENSG00000130940	1118	3.20355e-05	3.4718e-05	0.0202058	0.0209632	0.958764	CD4_TCM	chr1	chr1_10549916_G_T	chr1_10561004_A_G	Insulin-like growth factor 1
ENSG00000117640	428	5.68711e-10	5.74276e-10	0.0450878	0.0446187	0.910293	CD4_TCM	chr1	chr1_25923568_C_T	chr1_25923568_C_T	Insulin-like growth factor 1
ENSG00000175087	575	9.06514e-27	1.0929e-18	1.30993e-09	0.157084	0.842916	CD4_TCM	chr1	chr1_26138432_G_A	chr1_26138432_A_G	Insulin-like growth factor 1
ENSG00000204160	326	7.45354e-32	2.55e-30	5.29533e-05	0.0008125	0.999135	CD4_TCM	chr1	chr1_26853597_A_C	chr1_26853597_A_C	Insulin-like growth factor 1
ENSG00000133065	635	7.45779e-09	2.0888e-07	0.00110354	0.0299393	0.968957	CD4_TCM	chr1	chr1_205805711_T_C	chr1_205721813_C_T	Insulin-like growth factor 1
ENSG00000286619	743	2.38319e-224	2.24521e-07	3.51271e-219	0.0321255	0.967874	CD4_TCM	chr1	chr1_205813590_A_G	chr1_205721813_C_T	Insulin-like growth factor 1
ENSG00000163029	1008	9.26998e-14	5.47671e-07	2.96828e-09	0.0165532	0.983446	CD4_TCM	chr2	chr2_17746008_C_T	chr2_17746008_C_T	Insulin-like growth factor 1
ENSG00000178295	651	1.12309e-12	6.66517e-07	3.59146e-08	0.0203345	0.979665	CD4_TCM	chr2	chr2_17739278_A_G	chr2_17746008_C_T	Insulin-like growth factor 1
ENSG00000035141	504	5.96879e-07	0.000126308	0.000857209	0.180579	0.818437	CD4_TCM	chr2	chr2_70266939_T_C	chr2_70266939_C_T	Insulin-like growth factor 1
ENSG00000189223	909	2.71967e-221	8.85195e-07	1.80842e-216	0.0579179	0.942081	CD4_TCM	chr2	chr2_113235767_A_C	chr2_113221073_C_T	Insulin-like growth factor 1
ENSG00000136720	960	1.08855e-22	0.000363416	4.56844e-21	0.0142665	0.98537	CD4_TCM	chr2	chr2_128327167_G_A	chr2_128321743_A_G	Insulin-like growth factor 1
ENSG00000204217	665	2.43546e-35	1.59076e-14	2.05635e-23	0.0124438	0.987556	CD4_TCM	chr2	chr2_202560752_C_T	chr2_202527756_C_G	Insulin-like growth factor 1
ENSG00000144426	714	7.07225e-06	0.000128688	0.00225967	0.0401599	0.957445	CD4_TCM	chr2	chr2_203184117_G_A	chr2_203184117_A_G	Insulin-like growth factor 1
ENSG00000135913	616	1.2215e-53	6.53086e-08	3.13345e-47	0.1667	0.8333	CD4_TCM	chr2	chr2_218526949_C_T	chr2_218414865_A_G	Insulin-like growth factor 1
ENSG00000135912	467	2.60764e-08	4.09077e-07	0.00819865	0.127753	0.864048	CD4_TCM	chr2	chr2_218660612_C_T	chr2_218673296_G_T	Insulin-like growth factor 1
ENSG00000274629	800	2.12594e-13	2.0728e-07	4.31715e-08	0.0411336	0.958866	CD4_TCM	chr2	chr2_224508949_A_G	chr2_224572801_A_G	Insulin-like growth factor 1
ENSG00000036257	1008	1.5009e-13	5.13718e-08	5.11863e-08	0.0165363	0.983464	CD4_TCM	chr2	chr2_224584259_G_T	chr2_224592456_A_G	Insulin-like growth factor 1
ENSG00000006607	966	2.27708e-61	2.79023e-05	6.78983e-58	0.0822819	0.91769	CD4_TCM	chr2	chr2_241449048_T_G	chr2_241503313_C_T	Insulin-like growth factor 1
ENSG00000197548	1429	1.74442e-136	8.97511e-06	1.74242e-132	0.0889507	0.91104	CD4_TCM	chr3	chr3_11272457_G_A	chr3_11317092_A_G	Insulin-like growth factor 1
ENSG00000154767	646	1.06243e-28	0.000556082	3.70398e-26	0.193062	0.806382	CD4_TCM	chr3	chr3_14176076_G_A	chr3_14117225_C_T	Insulin-like growth factor 1
ENSG00000160799	450	5.49853e-20	2.03682e-14	1.12161e-07	0.0405883	0.959412	CD4_TCM	chr3	chr3_46973459_C_T	chr3_46988171_A_G	Insulin-like growth factor 1
ENSG00000160796	347	3.25636e-34	2.57391e-14	7.64593e-22	0.059495	0.940505	CD4_TCM	chr3	chr3_46987936_G_A	chr3_46988171_A_G	Insulin-like growth factor 1
ENSG00000114650	345	4.96557e-25	5.53739e-13	6.98775e-14	0.0770013	0.922999	CD4_TCM	chr3	chr3_47507965_T_A	chr3_47501899_A_G	Insulin-like growth factor 1
ENSG00000175105	701	8.80045e-14	1.2926e-11	0.00135062	0.197577	0.801072	CD4_TCM	chr3	chr3_88083829_T_G	chr3_88167497_A_G	Insulin-like growth factor 1
ENSG00000179021	514	2.02002e-15	1.23861e-11	3.0784e-05	0.187945	0.812024	CD4_TCM	chr3	chr3_88161314_A_G	chr3_88167497_A_G	Insulin-like growth factor 1
ENSG00000081148	744	1.34118e-25	8.83898e-20	6.92874e-08	0.0447082	0.955292	CD4_TCM	chr3	chr3_101365760_T_C	chr3_101365760_C_T	Insulin-like growth factor 1
ENSG00000184897	538	2.76965e-10	0.000168039	1.79008e-07	0.107715	0.892117	CD4_TCM	chr3	chr3_129295722_T_G	chr3_129328459_A_T	Insulin-like growth factor 1
ENSG00000174579	406	6.11148e-40	1.97249e-40	0.0408056	0.0122231	0.946971	CD4_TCM	chr3	chr3_136213517_C_T	chr3_136213517_C_T	Insulin-like growth factor 1
ENSG00000177311	806	3.69761e-57	5.03798e-37	9.44242e-22	0.12778	0.87222	CD4_TCM	chr3	chr3_141387221_T_C	chr3_141435700_C_T	Insulin-like growth factor 1
ENSG00000163577	577	2.07536e-14	1.7991e-12	0.00018435	0.0149963	0.984819	CD4_TCM	chr3	chr3_170958345_C_G	chr3_170958345_C_G	Insulin-like growth factor 1
ENSG00000109339	2385	1.99008e-06	0.000173459	0.00196673	0.170974	0.826884	CD4_TCM	chr4	chr4_86491374_G_T	chr4_86491374_G_T	Insulin-like growth factor 1
ENSG00000072364	702	9.45164e-38	2.80738e-34	4.62296e-05	0.13645	0.863504	CD4_TCM	chr5	chr5_132978268_C_T	chr5_132977858_A_G	Insulin-like growth factor 1
ENSG00000276410	553	7.9923e-51	2.5612e-33	3.08494e-19	0.0979574	0.902043	CD4_TCM	chr6	chr6_26045701_T_C	chr6_26044141_A_G	Insulin-like growth factor 1
ENSG00000186470	914	5.20125e-214	1.14528e-12	4.30549e-203	0.0938975	0.906103	CD4_TCM	chr6	chr6_26365531_T_C	chr6_26463347_G_T	Insulin-like growth factor 1
ENSG00000124508	913	2.33039e-35	8.6694e-13	1.94725e-24	0.0715122	0.928488	CD4_TCM	chr6	chr6_26455846_T_G	chr6_26463347_G_T	Insulin-like growth factor 1
ENSG00000197279	647	2.37726e-13	4.91585e-13	0.0314538	0.0641378	0.904408	CD4_TCM	chr6	chr6_28092461_T_C	chr6_28092461_C_T	Insulin-like growth factor 1
ENSG00000231074	1427	2.27374e-12	4.76055e-10	0.000723559	0.150643	0.848633	CD4_TCM	chr6	chr6_30417969_C_G	chr6_30406434_A_G	Insulin-like growth factor 1
ENSG00000204439	657	1.2926e-10	6.98879e-10	0.00391577	0.0201957	0.975889	CD4_TCM	chr6	chr6_31579073_G_A	chr6_31598391_C_G	Insulin-like growth factor 1
ENSG00000213722	536	1.97004e-13	1.78446e-09	3.63893e-06	0.0319933	0.968003	CD4_TCM	chr6	chr6_31668965_A_G	chr6_31798087_A_T	Insulin-like growth factor 1
ENSG00000204267	2677	9.76881e-63	3.40206e-09	4.88873e-55	0.169423	0.830577	CD4_TCM	chr6	chr6_32828908_A_G	chr6_32800556_A_G	Insulin-like growth factor 1
ENSG00000233452	1408	1.33007e-07	8.17993e-08	0.0467877	0.0281359	0.925076	CD4_TCM	chr6	chr6_147233090_T_A	chr6_147297561_A_C	Insulin-like growth factor 1
ENSG00000106268	704	0.000311158	0.000215044	0.0562711	0.0379842	0.905218	CD4_TCM	chr7	chr7_2148614_C_T	chr7_2148614_C_T	Insulin-like growth factor 1
ENSG00000291146	649	1.64733e-10	3.4109e-06	1.28841e-06	0.0257031	0.974292	CD4_TCM	chr7	chr7_32936804_C_T	chr7_32942271_A_C	Insulin-like growth factor 1
ENSG00000239789	589	9.70554e-08	2.18473e-06	0.00393693	0.0877124	0.908348	CD4_TCM	chr7	chr7_55915201_G_A	chr7_55915201_A_G	Insulin-like growth factor 1
ENSG00000106153	683	1.66553e-44	6.38503e-06	1.3332e-40	0.0501599	0.949834	CD4_TCM	chr7	chr7_56014929_G_A	chr7_56106447_G_T	Insulin-like growth factor 1
ENSG00000155530	1010	1.95411e-89	4.653e-05	8.95607e-88	0.00113374	0.99882	CD4_TCM	chr7	chr7_134058640_A_G	chr7_134058640_A_G	Insulin-like growth factor 1
ENSG00000122779	969	1.1314e-09	7.20679e-07	0.000296476	0.188038	0.811665	CD4_TCM	chr7	chr7_138510535_C_T	chr7_138495530_C_T	Insulin-like growth factor 1
ENSG00000137575	566	7.74137e-18	1.30955e-17	0.0577646	0.0968706	0.845365	CD4_TCM	chr8	chr8_58480178_C_T	chr8_58479765_A_G	Insulin-like growth factor 1
ENSG00000178685	487	5.19074e-09	1.94765e-05	4.14704e-05	0.154759	0.84518	CD4_TCM	chr8	chr8_143983700_A_G	chr8_143987852_C_T	Insulin-like growth factor 1
ENSG00000148120	1304	5.96709e-135	1.47132e-11	3.60199e-125	0.0881894	0.911811	CD4_TCM	chr9	chr9_94819962_T_G	chr9_94900166_A_G	Insulin-like growth factor 1
ENSG00000173611	742	5.57282e-10	1.45076e-06	4.86496e-05	0.125774	0.874176	CD4_TCM	chr9	chr9_125047385_A_G	chr9_125047385_A_G	Insulin-like growth factor 1
ENSG00000235106	976	4.33233e-07	0.000103606	0.000174793	0.0408424	0.958879	CD4_TCM	chr9	chr9_134025582_G_A	chr9_134057996_A_G	Insulin-like growth factor 1
ENSG00000108175	1584	0.00242171	0.000643483	0.143953	0.0376054	0.815377	CD4_TCM	chr10	chr10_79314006_G_C	chr10_79314368_A_T	Insulin-like growth factor 1
ENSG00000214435	628	1.36133e-82	2.00606e-07	2.08759e-77	0.0297927	0.970207	CD4_TCM	chr10	chr10_102853604_A_G	chr10_102911075_A_C	Insulin-like growth factor 1
ENSG00000134333	674	1.19893e-25	5.0556e-14	6.1332e-14	0.024887	0.975113	CD4_TCM	chr11	chr11_18305211_C_T	chr11_18305211_C_T	Insulin-like growth factor 1
ENSG00000149187	513	1.47473e-32	1.20951e-30	0.000969735	0.0786128	0.920417	CD4_TCM	chr11	chr11_47446993_C_T	chr11_47446993_C_T	Insulin-like growth factor 1
ENSG00000033327	960	1.17512e-69	4.91536e-10	3.65729e-61	0.152231	0.847769	CD4_TCM	chr11	chr11_78353861_A_G	chr11_78405913_A_G	Insulin-like growth factor 1
ENSG00000288853	390	6.63974e-54	4.28705e-10	1.93519e-45	0.124073	0.875927	CD4_TCM	chr11	chr11_78347675_T_A	chr11_78405913_A_G	Insulin-like growth factor 1
ENSG00000254420	663	5.30118e-54	4.01166e-10	1.46591e-45	0.110042	0.889958	CD4_TCM	chr11	chr11_78406488_T_C	chr11_78405913_A_G	Insulin-like growth factor 1
ENSG00000196914	793	2.77473e-22	4.66622e-06	5.49391e-18	0.0914817	0.908514	CD4_TCM	chr11	chr11_120350909_A_G	chr11_120353941_A_G	Insulin-like growth factor 1
ENSG00000189079	527	5.45328e-05	0.00011365	0.0429497	0.088642	0.86824	CD4_TCM	chr12	chr12_45904654_A_G	chr12_45990248_C_T	Insulin-like growth factor 1
ENSG00000176422	451	1.80355e-29	4.83085e-05	1.45247e-26	0.0379428	0.962009	CD4_TCM	chr12	chr12_56467250_T_C	chr12_56467250_C_T	Insulin-like growth factor 1
ENSG00000179912	535	5.39076e-10	1.4513e-06	1.18526e-05	0.0309404	0.969046	CD4_TCM	chr12	chr12_57252006_T_A	chr12_57254861_C_T	Insulin-like growth factor 1
ENSG00000178498	406	0.00013587	0.00013997	0.0698451	0.0710941	0.858785	CD4_TCM	chr12	chr12_57605318_C_T	chr12_57582335_A_G	Insulin-like growth factor 1
ENSG00000257594	493	9.93381e-16	2.28214e-08	2.73198e-09	0.0618248	0.938175	CD4_TCM	chr12	chr12_89514448_G_C	chr12_89503723_C_T	Insulin-like growth factor 1
ENSG00000182196	210	1.21764e-07	0.00090529	2.11589e-05	0.156469	0.842604	CD4_TCM	chr12	chr12_122966471_G_C	chr12_123020295_A_G	Insulin-like growth factor 1
ENSG00000183087	852	2.56566e-27	2.11515e-08	4.19659e-21	0.0336306	0.966369	CD4_TCM	chr13	chr13_113843576_T_G	chr13_113849020_C_T	Insulin-like growth factor 1
ENSG00000029364	729	3.0259e-05	3.26644e-05	0.0550498	0.0585397	0.886348	CD4_TCM	chr14	chr14_69374861_A_C	chr14_69353697_A_G	Insulin-like growth factor 1
ENSG00000119718	379	2.72083e-40	6.29243e-09	5.32157e-33	0.122194	0.877806	CD4_TCM	chr14	chr14_75023964_T_C	chr14_75005100_A_G	Insulin-like growth factor 1
ENSG00000258646	373	5.88962e-39	5.61826e-09	1.15193e-31	0.108994	0.891006	CD4_TCM	chr14	chr14_75058136_G_A	chr14_75005100_A_G	Insulin-like growth factor 1
ENSG00000119684	420	7.33973e-13	3.8466e-09	1.68579e-05	0.087436	0.912547	CD4_TCM	chr14	chr14_74997145_C_T	chr14_75005100_A_G	Insulin-like growth factor 1
ENSG00000100580	689	9.07898e-13	3.96278e-06	3.1533e-08	0.136771	0.863225	CD4_TCM	chr14	chr14_77412340_A_G	chr14_77402974_A_G	Insulin-like growth factor 1
ENSG00000165555	632	4.60918e-09	2.97956e-06	0.000161049	0.103212	0.896624	CD4_TCM	chr14	chr14_77402974_G_A	chr14_77402974_A_G	Insulin-like growth factor 1
ENSG00000259536	627	5.67818e-114	2.71334e-05	2.21359e-110	0.104882	0.895091	CD4_TCM	chr15	chr15_40563914_G_A	chr15_40653868_C_T	Insulin-like growth factor 1
ENSG00000128891	527	2.16362e-125	2.55703e-05	9.64927e-122	0.113151	0.886823	CD4_TCM	chr15	chr15_40553753_A_G	chr15_40659894_A_G	Insulin-like growth factor 1
ENSG00000197774	1090	1.80848e-84	9.77998e-81	2.61615e-05	0.140618	0.859355	CD4_TCM	chr16	chr16_1792972_G_C	chr16_1792972_C_G	Insulin-like growth factor 1
ENSG00000167965	454	6.50579e-07	0.000526732	5.00168e-05	0.0395355	0.959887	CD4_TCM	chr16	chr16_2208037_C_G	chr16_2159297_G_T	Insulin-like growth factor 1
ENSG00000168488	220	7.67166e-11	1.96517e-10	0.0328839	0.0833517	0.883764	CD4_TCM	chr16	chr16_28871920_A_G	chr16_28871920_A_G	Insulin-like growth factor 1
ENSG00000196296	313	3.2223e-12	1.99987e-10	0.00138117	0.0848065	0.913812	CD4_TCM	chr16	chr16_28881816_G_A	chr16_28871920_A_G	Insulin-like growth factor 1
ENSG00000177548	352	2.99005e-11	2.03843e-10	0.0128163	0.0864726	0.900711	CD4_TCM	chr16	chr16_28817796_G_A	chr16_28871920_A_G	Insulin-like growth factor 1
ENSG00000213658	269	1.00317e-09	4.32877e-09	0.0208849	0.0892306	0.889884	CD4_TCM	chr16	chr16_28911422_A_G	chr16_28910488_C_T	Insulin-like growth factor 1
ENSG00000090238	290	2.15252e-09	2.00885e-08	0.0100091	0.0925131	0.897478	CD4_TCM	chr16	chr16_30067171_G_C	chr16_30067171_C_G	Insulin-like growth factor 1
ENSG00000103496	278	5.64145e-41	8.45642e-28	5.28035e-15	0.0782296	0.92177	CD4_TCM	chr16	chr16_31079086_G_C	chr16_31079086_C_G	Insulin-like growth factor 1
ENSG00000260911	272	1.26108e-31	6.18698e-28	1.18036e-05	0.0569666	0.943022	CD4_TCM	chr16	chr16_31010559_G_T	chr16_31079086_C_G	Insulin-like growth factor 1
ENSG00000260999	484	1.64573e-06	3.7286e-06	0.0223391	0.0496838	0.927972	CD4_TCM	chr16	chr16_69047884_T_C	chr16_68913262_G_T	Insulin-like growth factor 1
ENSG00000186594	764	1.45098e-07	6.46985e-07	0.0101061	0.0441169	0.945776	CD4_TCM	chr17	chr17_1722724_A_G	chr17_1735424_A_G	Insulin-like growth factor 1
ENSG00000011295	498	4.49297e-25	2.44238e-10	1.83411e-16	0.0988012	0.901199	CD4_TCM	chr17	chr17_16088246_G_C	chr17_15981478_A_G	Insulin-like growth factor 1
ENSG00000176974	497	1.25328e-77	0.000167664	1.01718e-75	0.0126207	0.987212	CD4_TCM	chr17	chr17_18365627_T_C	chr17_18360643_C_G	Insulin-like growth factor 1
ENSG00000008838	628	1.05645e-21	5.19631e-19	0.000137685	0.0667894	0.933073	CD4_TCM	chr17	chr17_39994351_C_T	chr17_39994239_C_T	Insulin-like growth factor 1
ENSG00000108788	379	2.1688e-09	5.41776e-07	0.0005079	0.126002	0.873489	CD4_TCM	chr17	chr17_42637020_C_T	chr17_42534324_A_G	Insulin-like growth factor 1
ENSG00000236234	394	2.06219e-05	4.9735e-05	0.0483509	0.115775	0.835804	CD4_TCM	chr17	chr17_45496053_C_T	chr17_45496053_C_T	Insulin-like growth factor 1
ENSG00000141378	366	6.20167e-10	2.2179e-05	2.08493e-06	0.073637	0.926339	CD4_TCM	chr17	chr17_59655412_G_A	chr17_59712845_C_T	Insulin-like growth factor 1
ENSG00000108423	399	9.46506e-09	0.000347079	2.1629e-06	0.0783912	0.92126	CD4_TCM	chr17	chr17_59878393_G_C	chr17_59785231_C_T	Insulin-like growth factor 1
ENSG00000132481	576	9.7035e-07	0.0018673	6.53336e-05	0.124852	0.873215	CD4_TCM	chr17	chr17_75848667_A_G	chr17_75798273_C_T	Insulin-like growth factor 1
ENSG00000108669	884	1.5678e-07	9.96449e-05	0.00011819	0.0741927	0.925589	CD4_TCM	chr17	chr17_78815007_G_A	chr17_78838759_C_G	Insulin-like growth factor 1
ENSG00000267534	549	2.3938e-52	3.35397e-49	1.90487e-06	0.00167059	0.998328	CD4_TCM	chr19	chr19_10236356_C_T	chr19_10236356_C_T	Insulin-like growth factor 1
ENSG00000214212	486	1.05704e-21	9.83811e-22	0.013323	0.0114247	0.975252	CD4_TCM	chr19	chr19_10756772_G_A	chr19_10755915_C_T	Insulin-like growth factor 1
ENSG00000105677	582	2.17311e-07	0.000156277	1.26007e-05	0.00806992	0.991761	CD4_TCM	chr19	chr19_35547488_A_G	chr19_35547488_A_G	Insulin-like growth factor 1
ENSG00000126267	565	6.36581e-45	6.51875e-05	7.01635e-42	0.0709202	0.929015	CD4_TCM	chr19	chr19_35658859_A_G	chr19_35653090_C_G	Insulin-like growth factor 1
ENSG00000130402	889	2.77784e-15	2.60275e-05	2.71534e-12	0.0244664	0.975508	CD4_TCM	chr19	chr19_38657463_A_G	chr19_38653244_A_G	Insulin-like growth factor 1
ENSG00000125520	876	8.1419e-11	2.23508e-09	0.00310189	0.084239	0.912659	CD4_TCM	chr20	chr20_63697022_A_G	chr20_63697022_A_G	Insulin-like growth factor 1
ENSG00000171700	532	7.47281e-20	5.41721e-19	0.0112709	0.0807977	0.907931	CD4_TCM	chr20	chr20_64080106_C_T	chr20_64080106_C_T	Insulin-like growth factor 1
ENSG00000099977	687	1.07492e-60	8.50435e-08	1.01098e-54	0.0790638	0.920936	CD4_TCM	chr22	chr22_23924680_G_A	chr22_23899346_A_G	Insulin-like growth factor 1
ENSG00000183579	1016	1.95265e-05	0.00178464	0.00131847	0.119626	0.877252	CD4_TCM	chr22	chr22_28947200_G_C	chr22_29052655_C_T	Insulin-like growth factor 1
ENSG00000100201	476	5.93232e-35	5.09486e-21	5.33699e-16	0.0448807	0.955119	CD4_TCM	chr22	chr22_38478391_C_T	chr22_38483005_A_T	Insulin-like growth factor 1
ENSG00000167074	397	6.34236e-42	3.92363e-19	2.8676e-24	0.176577	0.823423	CD4_TCM	chr22	chr22_41373750_A_G	chr22_41373750_A_G	Insulin-like growth factor 1
ENSG00000100138	393	5.82704e-24	1.86366e-16	4.49007e-09	0.142748	0.857252	CD4_TCM	chr22	chr22_41686493_T_C	chr22_41621260_A_G	Insulin-like growth factor 1
ENSG00000167077	629	7.6015e-54	1.29397e-16	6.68152e-39	0.11285	0.88715	CD4_TCM	chr22	chr22_41813918_A_G	chr22_41621260_A_G	Insulin-like growth factor 1
ENSG00000054523	1178	0.000387172	0.000299844	0.103957	0.0796934	0.815663	CD4_TEM	chr1	chr1_10478894_T_C	chr1_10478894_C_T	Insulin-like growth factor 1
ENSG00000011021	1078	1.3334e-09	5.79258e-09	0.0325823	0.140718	0.8267	CD4_TEM	chr1	chr1_11835618_A_G	chr1_11835618_A_G	Insulin-like growth factor 1
ENSG00000090686	1135	1.48253e-06	0.00535296	3.92497e-05	0.140865	0.853742	CD4_TEM	chr1	chr1_21782877_G_A	chr1_21695683_G_T	Insulin-like growth factor 1
ENSG00000178922	323	1.44824e-22	1.16631e-22	0.0804686	0.0639483	0.855583	CD4_TEM	chr1	chr1_43549154_A_G	chr1_43550138_C_T	Insulin-like growth factor 1
ENSG00000286619	743	3.23324e-206	2.17246e-07	4.76564e-201	0.0310522	0.968948	CD4_TEM	chr1	chr1_205813590_A_G	chr1_205721813_C_T	Insulin-like growth factor 1
ENSG00000178295	651	4.33292e-07	1.22532e-06	0.013856	0.0382358	0.947907	CD4_TEM	chr2	chr2_17746008_C_T	chr2_17746008_C_T	Insulin-like growth factor 1
ENSG00000189223	909	1.50738e-150	8.83436e-07	1.00232e-145	0.0578008	0.942198	CD4_TEM	chr2	chr2_113235767_A_C	chr2_113221073_C_T	Insulin-like growth factor 1
ENSG00000136720	960	0.000894957	0.000687725	0.0375596	0.0279296	0.932928	CD4_TEM	chr2	chr2_128298944_G_A	chr2_128321743_A_G	Insulin-like growth factor 1
ENSG00000135913	616	3.49813e-21	4.58845e-08	8.9736e-15	0.116822	0.883177	CD4_TEM	chr2	chr2_218414865_G_A	chr2_218414865_A_G	Insulin-like growth factor 1
ENSG00000036257	1008	1.0009e-12	4.67706e-08	3.41347e-07	0.0149655	0.985034	CD4_TEM	chr2	chr2_224584259_G_T	chr2_224592456_A_G	Insulin-like growth factor 1
ENSG00000006607	966	1.1774e-18	3.41215e-05	3.5108e-15	0.100845	0.899121	CD4_TEM	chr2	chr2_241356233_T_G	chr2_241503313_C_T	Insulin-like growth factor 1
ENSG00000197548	1429	2.1333e-45	1.12541e-05	2.13086e-41	0.111733	0.888256	CD4_TEM	chr3	chr3_11250996_C_T	chr3_11317092_A_G	Insulin-like growth factor 1
ENSG00000160799	450	7.47121e-20	2.87296e-14	1.524e-07	0.0576613	0.942339	CD4_TEM	chr3	chr3_46954958_A_G	chr3_46988171_A_G	Insulin-like growth factor 1
ENSG00000160796	347	1.09513e-24	3.84134e-14	2.57136e-12	0.0892839	0.910716	CD4_TEM	chr3	chr3_47096763_A_G	chr3_46988171_A_G	Insulin-like growth factor 1
ENSG00000114650	345	1.44905e-13	6.71843e-13	0.0203916	0.0936585	0.88595	CD4_TEM	chr3	chr3_47516761_A_G	chr3_47501899_A_G	Insulin-like growth factor 1
ENSG00000081148	744	2.47406e-20	1.92594e-19	0.0127814	0.0986084	0.88861	CD4_TEM	chr3	chr3_101365760_T_C	chr3_101365760_C_T	Insulin-like growth factor 1
ENSG00000160145	2718	2.62202e-07	0.00277754	1.51047e-05	0.159608	0.837599	CD4_TEM	chr3	chr3_124716263_T_C	chr3_124631226_C_T	Insulin-like growth factor 1
ENSG00000184897	538	1.54045e-07	0.000154064	9.95624e-05	0.0986737	0.901072	CD4_TEM	chr3	chr3_129328459_T_A	chr3_129328459_A_T	Insulin-like growth factor 1
ENSG00000158234	384	6.97489e-06	0.00658921	0.000178568	0.167869	0.825357	CD4_TEM	chr3	chr3_138542446_G_A	chr3_138597954_C_T	Insulin-like growth factor 1
ENSG00000177311	806	4.63754e-40	6.48564e-37	0.000118427	0.164786	0.835096	CD4_TEM	chr3	chr3_141387221_T_C	chr3_141435700_C_T	Insulin-like growth factor 1
ENSG00000151623	1526	4.55446e-12	9.12877e-12	0.0319635	0.0634253	0.904611	CD4_TEM	chr4	chr4_148059023_C_T	chr4_148059023_C_T	Insulin-like growth factor 1
ENSG00000286809	555	2.41092e-19	1.02891e-14	2.0435e-06	0.0862971	0.913701	CD4_TEM	chr5	chr5_39084369_G_A	chr5_39084369_A_G	Insulin-like growth factor 1
ENSG00000164331	640	0.000807906	0.00128951	0.00910019	0.0135497	0.975253	CD4_TEM	chr5	chr5_73624833_T_A	chr5_73624833_A_T	Insulin-like growth factor 1
ENSG00000072364	702	2.39433e-35	2.2902e-34	0.0117111	0.11114	0.877149	CD4_TEM	chr5	chr5_132978268_C_T	chr5_132977858_A_G	Insulin-like growth factor 1
ENSG00000186470	914	1.78148e-188	1.25378e-12	1.47467e-177	0.102888	0.897112	CD4_TEM	chr6	chr6_26358547_T_C	chr6_26463347_G_T	Insulin-like growth factor 1
ENSG00000276368	479	1.38579e-17	5.98831e-11	4.34194e-08	0.186811	0.813189	CD4_TEM	chr6	chr6_27898124_A_T	chr6_27898124_A_T	Insulin-like growth factor 1
ENSG00000204438	658	2.80031e-09	1.61315e-09	0.0858353	0.0485807	0.865584	CD4_TEM	chr6	chr6_31598391_C_G	chr6_31598391_C_G	Insulin-like growth factor 1
ENSG00000213722	536	6.2252e-09	1.64566e-09	0.114988	0.029542	0.85547	CD4_TEM	chr6	chr6_31652357_A_C	chr6_31798087_A_T	Insulin-like growth factor 1
ENSG00000204410	584	4.48633e-09	1.89223e-09	0.124774	0.0518034	0.823423	CD4_TEM	chr6	chr6_31831299_T_G	chr6_31831299_G_T	Insulin-like growth factor 1
ENSG00000002822	2649	2.74981e-12	3.08493e-09	6.09807e-05	0.0680006	0.931938	CD4_TEM	chr7	chr7_1976335_C_T	chr7_1976335_C_T	Insulin-like growth factor 1
ENSG00000174945	1229	5.58557e-08	5.99586e-07	0.0101642	0.108342	0.881493	CD4_TEM	chr7	chr7_2824952_G_T	chr7_2824952_G_T	Insulin-like growth factor 1
ENSG00000164776	691	4.41673e-08	8.65975e-06	0.00037563	0.0727217	0.926894	CD4_TEM	chr7	chr7_56108408_C_T	chr7_56106447_G_T	Insulin-like growth factor 1
ENSG00000106153	683	1.44733e-27	5.21166e-06	1.15854e-23	0.0407581	0.959237	CD4_TEM	chr7	chr7_56106447_G_T	chr7_56106447_G_T	Insulin-like growth factor 1
ENSG00000155530	1010	5.86383e-24	4.65715e-05	2.6875e-22	0.00113564	0.998818	CD4_TEM	chr7	chr7_134058640_A_G	chr7_134058640_A_G	Insulin-like growth factor 1
ENSG00000261220	877	1.39432e-18	1.93068e-13	1.16909e-06	0.161043	0.838956	CD4_TEM	chr8	chr8_133580165_C_G	chr8_133596884_A_C	Insulin-like growth factor 1
ENSG00000148120	1304	1.30673e-60	1.44944e-11	7.88801e-51	0.0868675	0.913133	CD4_TEM	chr9	chr9_94819962_T_G	chr9_94900166_A_G	Insulin-like growth factor 1
ENSG00000198610	1425	1.28995e-75	1.20482e-58	7.9383e-19	0.0732176	0.926782	CD4_TEM	chr10	chr10_5212884_A_G	chr10_5212884_A_G	Insulin-like growth factor 1
ENSG00000119906	546	7.53004e-27	3.25103e-23	9.65636e-06	0.0407312	0.959259	CD4_TEM	chr10	chr10_100886253_A_G	chr10_100886253_A_G	Insulin-like growth factor 1
ENSG00000156398	553	8.60147e-07	7.15339e-07	0.104766	0.0863191	0.808914	CD4_TEM	chr10	chr10_102658593_C_T	chr10_102658593_C_T	Insulin-like growth factor 1
ENSG00000110768	840	3.82331e-22	1.81586e-14	2.19786e-10	0.00944808	0.990552	CD4_TEM	chr11	chr11_18305211_C_T	chr11_18305211_C_T	Insulin-like growth factor 1
ENSG00000134333	674	1.68107e-13	4.36208e-14	0.085996	0.0214218	0.892582	CD4_TEM	chr11	chr11_18305211_C_T	chr11_18305211_C_T	Insulin-like growth factor 1
ENSG00000134825	480	2.79683e-18	1.42931e-12	7.62121e-08	0.0379858	0.962014	CD4_TEM	chr11	chr11_61811991_A_G	chr11_61811991_A_G	Insulin-like growth factor 1
ENSG00000033327	960	9.68259e-21	5.76292e-10	3.01349e-12	0.178633	0.821367	CD4_TEM	chr11	chr11_78385931_T_C	chr11_78405913_A_G	Insulin-like growth factor 1
ENSG00000254420	663	3.87768e-20	6.73236e-10	1.07227e-11	0.185351	0.814649	CD4_TEM	chr11	chr11_78377164_A_G	chr11_78405913_A_G	Insulin-like growth factor 1
ENSG00000196914	793	5.85726e-08	3.31651e-06	0.00115972	0.0647321	0.934105	CD4_TEM	chr11	chr11_120353835_T_C	chr11_120353941_A_G	Insulin-like growth factor 1
ENSG00000176422	451	4.92884e-12	1.42127e-05	3.96939e-09	0.0104566	0.989529	CD4_TEM	chr12	chr12_56471554_A_G	chr12_56467250_C_T	Insulin-like growth factor 1
ENSG00000257594	493	4.35582e-08	2.04221e-08	0.119793	0.0553395	0.824868	CD4_TEM	chr12	chr12_89503723_C_T	chr12_89503723_C_T	Insulin-like growth factor 1
ENSG00000150967	391	8.75863e-06	0.000767602	0.00211245	0.184322	0.81279	CD4_TEM	chr12	chr12_122966471_G_C	chr12_122854570_C_T	Insulin-like growth factor 1
ENSG00000258646	373	3.22717e-11	4.54458e-09	0.00063119	0.0879743	0.911395	CD4_TEM	chr14	chr14_75069224_G_A	chr14_75005100_A_G	Insulin-like growth factor 1
ENSG00000119684	420	6.40096e-10	3.26305e-09	0.0147017	0.0740343	0.911264	CD4_TEM	chr14	chr14_74997145_C_T	chr14_75005100_A_G	Insulin-like growth factor 1
ENSG00000259536	627	5.07711e-29	2.10731e-05	1.97927e-25	0.0812329	0.918746	CD4_TEM	chr15	chr15_40556152_G_A	chr15_40653868_C_T	Insulin-like growth factor 1
ENSG00000128891	527	2.13557e-41	2.2843e-05	9.52417e-38	0.100976	0.899001	CD4_TEM	chr15	chr15_40556152_G_A	chr15_40659894_A_G	Insulin-like growth factor 1
ENSG00000245849	443	7.57872e-09	2.36382e-05	3.34724e-05	0.103505	0.896438	CD4_TEM	chr15	chr15_40653868_C_T	chr15_40659894_A_G	Insulin-like growth factor 1
ENSG00000188603	357	1.6315e-10	1.58263e-09	0.00630489	0.0602268	0.933468	CD4_TEM	chr16	chr16_28496748_C_T	chr16_28496748_C_T	Insulin-like growth factor 1
ENSG00000168488	220	1.05745e-10	1.95998e-10	0.0453267	0.0831415	0.871532	CD4_TEM	chr16	chr16_28871920_A_G	chr16_28871920_A_G	Insulin-like growth factor 1
ENSG00000178952	223	6.42215e-80	2.32026e-10	2.75282e-71	0.0985552	0.901445	CD4_TEM	chr16	chr16_28826585_A_G	chr16_28871920_A_G	Insulin-like growth factor 1
ENSG00000196296	313	9.60875e-12	1.84294e-10	0.0041186	0.0780763	0.917805	CD4_TEM	chr16	chr16_28881816_G_A	chr16_28871920_A_G	Insulin-like growth factor 1
ENSG00000103496	278	2.80792e-33	4.91912e-28	2.62819e-07	0.0450876	0.954912	CD4_TEM	chr16	chr16_31079086_G_C	chr16_31079086_C_G	Insulin-like growth factor 1
ENSG00000011295	498	1.43383e-12	2.65595e-10	0.000585314	0.107529	0.891886	CD4_TEM	chr17	chr17_15983269_C_T	chr17_15981478_A_G	Insulin-like growth factor 1
ENSG00000166582	496	2.90094e-08	9.20078e-05	5.04074e-05	0.159034	0.840823	CD4_TEM	chr17	chr17_16245195_A_G	chr17_16267450_A_C	Insulin-like growth factor 1
ENSG00000176974	497	2.48695e-18	0.000168594	2.01845e-16	0.0126962	0.987135	CD4_TEM	chr17	chr17_18365454_A_G	chr17_18360643_C_G	Insulin-like growth factor 1
ENSG00000083290	619	0.00083975	0.000291048	0.108285	0.0366765	0.853908	CD4_TEM	chr17	chr17_19899931_C_T	chr17_19966231_C_T	Insulin-like growth factor 1
ENSG00000108344	598	2.14409e-21	8.305e-19	0.000279436	0.107345	0.892375	CD4_TEM	chr17	chr17_40012462_C_T	chr17_39994239_C_T	Insulin-like growth factor 1
ENSG00000008838	628	3.36275e-19	6.21606e-19	0.0438261	0.0801367	0.876037	CD4_TEM	chr17	chr17_40012462_C_T	chr17_39994239_C_T	Insulin-like growth factor 1
ENSG00000131470	374	3.37725e-07	2.12257e-07	0.0790901	0.0488354	0.872074	CD4_TEM	chr17	chr17_42534324_G_A	chr17_42534324_A_G	Insulin-like growth factor 1
ENSG00000108669	884	3.91276e-05	0.000157744	0.0294967	0.118065	0.852242	CD4_TEM	chr17	chr17_78815007_G_A	chr17_78838759_C_G	Insulin-like growth factor 1
ENSG00000055483	728	1.71831e-07	0.000167185	8.56519e-05	0.0824184	0.917329	CD4_TEM	chr17	chr17_78829368_C_A	chr17_78838759_C_G	Insulin-like growth factor 1
ENSG00000267534	549	2.88699e-48	6.63099e-49	0.0229732	0.00430389	0.972723	CD4_TEM	chr19	chr19_10236356_C_T	chr19_10236356_C_T	Insulin-like growth factor 1
ENSG00000105677	582	0.0017597	0.000364248	0.102036	0.0202452	0.875595	CD4_TEM	chr19	chr19_35547488_A_G	chr19_35547488_A_G	Insulin-like growth factor 1
ENSG00000126267	565	3.67785e-29	5.19651e-05	4.05371e-26	0.056332	0.943616	CD4_TEM	chr19	chr19_35658859_A_G	chr19_35653090_C_G	Insulin-like growth factor 1
ENSG00000167595	594	5.82508e-06	8.43362e-05	0.00337609	0.0479309	0.948603	CD4_TEM	chr19	chr19_35740745_C_T	chr19_35678012_C_T	Insulin-like growth factor 1
ENSG00000130402	889	1.87862e-09	7.25459e-05	1.83635e-06	0.0699837	0.929942	CD4_TEM	chr19	chr19_38665240_G_A	chr19_38653244_A_G	Insulin-like growth factor 1
ENSG00000125520	876	1.00513e-11	9.09383e-10	0.000382934	0.0336797	0.965937	CD4_TEM	chr20	chr20_63697022_A_G	chr20_63697022_A_G	Insulin-like growth factor 1
ENSG00000171700	532	5.23541e-20	4.02775e-19	0.00789636	0.0598168	0.932287	CD4_TEM	chr20	chr20_64080106_C_T	chr20_64080106_C_T	Insulin-like growth factor 1
ENSG00000099977	687	1.94473e-30	9.00211e-08	1.82905e-24	0.08375	0.91625	CD4_TEM	chr22	chr22_23924539_T_C	chr22_23899346_A_G	Insulin-like growth factor 1
ENSG00000100201	476	2.0866e-31	7.72427e-21	1.87721e-12	0.0685597	0.93144	CD4_TEM	chr22	chr22_38478391_C_T	chr22_38483005_A_T	Insulin-like growth factor 1
ENSG00000167074	397	5.20697e-20	8.0886e-20	0.0235425	0.0356305	0.940827	CD4_TEM	chr22	chr22_41373750_A_G	chr22_41373750_A_G	Insulin-like growth factor 1
ENSG00000100138	393	2.74759e-17	1.71894e-16	0.0211718	0.131607	0.847222	CD4_TEM	chr22	chr22_41685599_A_G	chr22_41621260_A_G	Insulin-like growth factor 1
ENSG00000167077	629	7.11646e-26	1.3322e-16	6.25518e-11	0.116213	0.883787	CD4_TEM	chr22	chr22_41686493_T_C	chr22_41621260_A_G	Insulin-like growth factor 1
ENSG00000142655	968	3.4775e-06	0.000105048	0.00549519	0.16517	0.829227	CD8_Naive	chr1	chr1_10482657_G_A	chr1_10561004_A_G	Insulin-like growth factor 1
ENSG00000090686	1135	1.4338e-07	0.000394094	3.79596e-06	0.00944341	0.990159	CD8_Naive	chr1	chr1_21695683_T_G	chr1_21695683_G_T	Insulin-like growth factor 1
ENSG00000234694	335	2.20456e-09	5.47505e-08	0.00264611	0.064784	0.93257	CD8_Naive	chr1	chr1_43398186_G_A	chr1_43398186_A_G	Insulin-like growth factor 1
ENSG00000236200	538	1.19273e-22	1.0853e-22	0.0253315	0.0220974	0.952571	CD8_Naive	chr1	chr1_43586107_G_A	chr1_43592796_C_T	Insulin-like growth factor 1
ENSG00000031698	655	2.97023e-22	2.78657e-22	0.0244915	0.0220236	0.953485	CD8_Naive	chr1	chr1_109278685_G_T	chr1_109278685_G_T	Insulin-like growth factor 1
ENSG00000286619	743	3.74192e-199	2.164e-07	5.51542e-194	0.0309273	0.969073	CD8_Naive	chr1	chr1_205813590_A_G	chr1_205721813_C_T	Insulin-like growth factor 1
ENSG00000163029	1008	1.35736e-09	5.91548e-07	4.34631e-05	0.0179596	0.981996	CD8_Naive	chr2	chr2_17746008_C_T	chr2_17746008_C_T	Insulin-like growth factor 1
ENSG00000138073	373	1.06005e-14	1.16716e-15	0.15264	0.015975	0.831385	CD8_Naive	chr2	chr2_27197737_A_G	chr2_27161842_C_T	Insulin-like growth factor 1
ENSG00000189223	909	8.65976e-148	7.00167e-07	5.7582e-143	0.0456023	0.954397	CD8_Naive	chr2	chr2_113235767_A_C	chr2_113221073_C_T	Insulin-like growth factor 1
ENSG00000125618	893	6.97048e-53	5.67326e-07	4.63494e-48	0.0367604	0.963239	CD8_Naive	chr2	chr2_113235767_A_C	chr2_113221073_C_T	Insulin-like growth factor 1
ENSG00000136720	960	0.000309637	0.000634797	0.0129949	0.0256808	0.96038	CD8_Naive	chr2	chr2_128293335_A_G	chr2_128321743_A_G	Insulin-like growth factor 1
ENSG00000204217	665	1.9698e-17	1.71857e-13	1.66317e-05	0.144249	0.855734	CD8_Naive	chr2	chr2_202560752_C_T	chr2_202527756_C_G	Insulin-like growth factor 1
ENSG00000138380	542	3.15726e-05	0.000402229	0.0143512	0.182028	0.803187	CD8_Naive	chr2	chr2_203087336_C_G	chr2_202856022_A_G	Insulin-like growth factor 1
ENSG00000274629	800	2.94738e-10	1.43294e-07	5.98526e-05	0.0281269	0.971813	CD8_Naive	chr2	chr2_224508949_A_G	chr2_224572801_A_G	Insulin-like growth factor 1
ENSG00000036257	1008	1.03283e-07	2.09112e-07	0.0352234	0.0704208	0.894355	CD8_Naive	chr2	chr2_224592456_G_A	chr2_224592456_A_G	Insulin-like growth factor 1
ENSG00000006607	966	1.8497e-14	2.76211e-05	5.51548e-11	0.0814426	0.91853	CD8_Naive	chr2	chr2_241356233_T_G	chr2_241503313_C_T	Insulin-like growth factor 1
ENSG00000197548	1429	4.94457e-51	9.58741e-06	4.93893e-47	0.0950715	0.904919	CD8_Naive	chr3	chr3_11272457_G_A	chr3_11317092_A_G	Insulin-like growth factor 1
ENSG00000093183	663	1.90123e-06	8.61122e-06	0.0270974	0.121881	0.851011	CD8_Naive	chr3	chr3_42658224_G_A	chr3_42665203_A_G	Insulin-like growth factor 1
ENSG00000008324	543	3.41406e-08	6.4694e-06	0.000486591	0.0912972	0.90821	CD8_Naive	chr3	chr3_42621001_C_T	chr3_42665203_A_G	Insulin-like growth factor 1
ENSG00000160796	347	7.94087e-16	2.63377e-14	0.00186452	0.0609038	0.937232	CD8_Naive	chr3	chr3_46988171_G_A	chr3_46988171_A_G	Insulin-like growth factor 1
ENSG00000163320	735	6.20212e-16	1.20733e-11	9.51852e-06	0.184476	0.815515	CD8_Naive	chr3	chr3_88167497_A_G	chr3_88167497_A_G	Insulin-like growth factor 1
ENSG00000081148	744	1.63593e-20	8.19127e-20	0.00845147	0.0413671	0.950181	CD8_Naive	chr3	chr3_101365760_T_C	chr3_101365760_C_T	Insulin-like growth factor 1
ENSG00000114439	1086	1.72571e-09	1.58876e-08	0.0168729	0.154557	0.82857	CD8_Naive	chr3	chr3_107533343_A_G	chr3_107533343_A_G	Insulin-like growth factor 1
ENSG00000184897	538	3.31024e-12	0.000154442	2.13948e-09	0.0989183	0.900927	CD8_Naive	chr3	chr3_129328459_T_A	chr3_129328459_A_T	Insulin-like growth factor 1
ENSG00000174579	406	2.67396e-39	3.01569e-40	0.178537	0.0193333	0.80213	CD8_Naive	chr3	chr3_136213517_C_T	chr3_136213517_C_T	Insulin-like growth factor 1
ENSG00000158234	384	4.00504e-07	0.00693386	1.02535e-05	0.176701	0.816354	CD8_Naive	chr3	chr3_138509539_G_A	chr3_138597954_C_T	Insulin-like growth factor 1
ENSG00000177311	806	1.67727e-57	5.10176e-37	4.28316e-22	0.129411	0.870589	CD8_Naive	chr3	chr3_141387221_T_C	chr3_141435700_C_T	Insulin-like growth factor 1
ENSG00000163577	577	1.7376e-11	2.9845e-12	0.154348	0.0256908	0.819961	CD8_Naive	chr3	chr3_170958345_C_G	chr3_170958345_C_G	Insulin-like growth factor 1
ENSG00000078140	829	1.12641e-25	1.05053e-23	0.00161957	0.150199	0.848181	CD8_Naive	chr4	chr4_39698553_C_T	chr4_39688596_A_G	Insulin-like growth factor 1
ENSG00000251432	953	8.28239e-07	2.99042e-05	0.00271123	0.0969907	0.900267	CD8_Naive	chr4	chr4_128227408_G_T	chr4_128229435_C_T	Insulin-like growth factor 1
ENSG00000071205	1123	6.04356e-14	7.70843e-12	0.000441115	0.0555675	0.943991	CD8_Naive	chr4	chr4_148060345_G_C	chr4_148059023_C_T	Insulin-like growth factor 1
ENSG00000151623	1526	2.07149e-18	1.98743e-11	1.45378e-08	0.138869	0.861131	CD8_Naive	chr4	chr4_148060345_G_C	chr4_148059023_C_T	Insulin-like growth factor 1
ENSG00000250354	681	1.11293e-12	7.607e-12	0.0110224	0.0744244	0.914553	CD8_Naive	chr4	chr4_148060345_G_C	chr4_148059023_C_T	Insulin-like growth factor 1
ENSG00000286809	555	3.53809e-22	1.83752e-15	2.9989e-09	0.0145895	0.985411	CD8_Naive	chr5	chr5_39084369_G_A	chr5_39084369_A_G	Insulin-like growth factor 1
ENSG00000072364	702	7.48251e-35	2.23311e-34	0.0365982	0.10837	0.855032	CD8_Naive	chr5	chr5_132978268_C_T	chr5_132977858_A_G	Insulin-like growth factor 1
ENSG00000276410	553	1.67652e-44	1.38733e-33	6.4712e-13	0.0526022	0.947398	CD8_Naive	chr6	chr6_26045701_T_C	chr6_26044141_A_G	Insulin-like growth factor 1
ENSG00000186470	914	1.10233e-175	1.04114e-12	9.12488e-165	0.0852684	0.914732	CD8_Naive	chr6	chr6_26365531_T_C	chr6_26463347_G_T	Insulin-like growth factor 1
ENSG00000197279	647	9.39857e-13	3.18117e-13	0.124354	0.041256	0.83439	CD8_Naive	chr6	chr6_28092461_T_C	chr6_28092461_C_T	Insulin-like growth factor 1
ENSG00000204410	584	3.03241e-10	2.04748e-09	0.00843373	0.0560089	0.935557	CD8_Naive	chr6	chr6_31831299_T_G	chr6_31831299_G_T	Insulin-like growth factor 1
ENSG00000204267	2677	8.823e-38	3.2569e-09	4.4154e-30	0.162151	0.837849	CD8_Naive	chr6	chr6_32828908_A_G	chr6_32800556_A_G	Insulin-like growth factor 1
ENSG00000146247	758	3.06365e-13	1.49367e-12	0.0237009	0.114691	0.861608	CD8_Naive	chr6	chr6_79107068_T_C	chr6_78969860_A_G	Insulin-like growth factor 1
ENSG00000146282	848	2.87043e-13	1.01381e-11	0.00236087	0.0824692	0.91517	CD8_Naive	chr6	chr6_87423597_G_A	chr6_87423597_A_G	Insulin-like growth factor 1
ENSG00000203760	259	6.82783e-169	2.97852e-158	9.87778e-13	0.0421322	0.957868	CD8_Naive	chr6	chr6_126446454_C_T	chr6_126446454_C_T	Insulin-like growth factor 1
ENSG00000174945	1229	2.4328e-07	5.52696e-07	0.0442702	0.0998317	0.855897	CD8_Naive	chr7	chr7_2824952_G_T	chr7_2824952_G_T	Insulin-like growth factor 1
ENSG00000291146	649	3.92038e-06	1.16487e-05	0.0306621	0.0902276	0.879095	CD8_Naive	chr7	chr7_32942271_C_A	chr7_32942271_A_C	Insulin-like growth factor 1
ENSG00000106153	683	2.60219e-41	3.09704e-06	2.08295e-37	0.0238144	0.976182	CD8_Naive	chr7	chr7_56106447_G_T	chr7_56106447_G_T	Insulin-like growth factor 1
ENSG00000106635	471	6.52958e-23	2.91263e-15	2.67037e-09	0.118235	0.881765	CD8_Naive	chr7	chr7_73608416_G_A	chr7_73641131_A_C	Insulin-like growth factor 1
ENSG00000155530	1010	7.21834e-41	4.66104e-05	3.3083e-39	0.00113743	0.998816	CD8_Naive	chr7	chr7_134058640_A_G	chr7_134058640_A_G	Insulin-like growth factor 1
ENSG00000148120	1304	4.79888e-66	1.47574e-11	2.89681e-56	0.0884566	0.911543	CD8_Naive	chr9	chr9_94819962_T_G	chr9_94900166_A_G	Insulin-like growth factor 1
ENSG00000173611	742	4.84055e-08	2.09816e-06	0.0042257	0.182352	0.81342	CD8_Naive	chr9	chr9_125038786_T_C	chr9_125047385_A_G	Insulin-like growth factor 1
ENSG00000235106	976	2.37302e-05	0.000168345	0.00957423	0.0669977	0.923236	CD8_Naive	chr9	chr9_134017699_C_T	chr9_134057996_A_G	Insulin-like growth factor 1
ENSG00000119906	546	2.20489e-31	3.32811e-23	2.8275e-10	0.0417206	0.958279	CD8_Naive	chr10	chr10_100886253_A_G	chr10_100886253_A_G	Insulin-like growth factor 1
ENSG00000214435	628	1.12199e-18	1.94792e-07	1.72057e-13	0.0289002	0.9711	CD8_Naive	chr10	chr10_102853604_A_G	chr10_102911075_A_C	Insulin-like growth factor 1
ENSG00000110768	840	1.26689e-18	1.12022e-13	7.28283e-07	0.0634604	0.936539	CD8_Naive	chr11	chr11_18305211_C_T	chr11_18305211_C_T	Insulin-like growth factor 1
ENSG00000165917	429	1.37845e-30	4.20166e-31	0.124605	0.0371427	0.838252	CD8_Naive	chr11	chr11_47446993_C_T	chr11_47446993_C_T	Insulin-like growth factor 1
ENSG00000175544	322	6.31575e-05	0.000212452	0.0456013	0.152594	0.801529	CD8_Naive	chr11	chr11_67417254_G_A	chr11_67417254_A_G	Insulin-like growth factor 1
ENSG00000033327	960	4.79738e-17	5.40995e-10	1.49308e-08	0.167638	0.832362	CD8_Naive	chr11	chr11_78405913_G_A	chr11_78405913_A_G	Insulin-like growth factor 1
ENSG00000254420	663	3.62407e-20	5.59902e-10	1.00214e-11	0.15398	0.84602	CD8_Naive	chr11	chr11_78405913_G_A	chr11_78405913_A_G	Insulin-like growth factor 1
ENSG00000196914	793	9.37756e-07	8.91228e-06	0.0185674	0.175655	0.805767	CD8_Naive	chr11	chr11_120353941_A_G	chr11_120353941_A_G	Insulin-like growth factor 1
ENSG00000139218	474	1.47229e-05	0.000162673	0.00879892	0.0963244	0.894699	CD8_Naive	chr12	chr12_45990248_C_T	chr12_45990248_C_T	Insulin-like growth factor 1
ENSG00000176422	451	4.5826e-10	2.33128e-05	3.69055e-07	0.0177926	0.982184	CD8_Naive	chr12	chr12_56467250_T_C	chr12_56467250_C_T	Insulin-like growth factor 1
ENSG00000179912	535	2.70891e-07	1.06231e-06	0.00595605	0.0223851	0.971658	CD8_Naive	chr12	chr12_57252006_T_A	chr12_57254861_C_T	Insulin-like growth factor 1
ENSG00000182196	210	1.07847e-09	0.000857091	1.87405e-07	0.148085	0.851058	CD8_Naive	chr12	chr12_122966471_G_C	chr12_123020295_A_G	Insulin-like growth factor 1
ENSG00000119718	379	1.59813e-12	5.23368e-09	3.12573e-05	0.101465	0.898504	CD8_Naive	chr14	chr14_75099707_G_A	chr14_75005100_A_G	Insulin-like growth factor 1
ENSG00000258646	373	1.84909e-15	4.24135e-09	3.61657e-08	0.0820371	0.917963	CD8_Naive	chr14	chr14_75005406_G_A	chr14_75005100_A_G	Insulin-like growth factor 1
ENSG00000119684	420	5.10247e-11	3.63386e-09	0.00117193	0.0825459	0.916282	CD8_Naive	chr14	chr14_74997145_C_T	chr14_75005100_A_G	Insulin-like growth factor 1
ENSG00000128944	501	2.88974e-06	0.000818792	0.000378049	0.106226	0.892575	CD8_Naive	chr15	chr15_40445291_C_T	chr15_40448514_A_G	Insulin-like growth factor 1
ENSG00000259536	627	1.10346e-41	2.5399e-05	4.30174e-38	0.098114	0.901861	CD8_Naive	chr15	chr15_40554416_C_T	chr15_40653868_C_T	Insulin-like growth factor 1
ENSG00000128891	527	2.88467e-38	5.78818e-06	1.2865e-34	0.0248388	0.975155	CD8_Naive	chr15	chr15_40659894_A_G	chr15_40659894_A_G	Insulin-like growth factor 1
ENSG00000197774	1090	3.07303e-82	4.90667e-81	0.00444546	0.0700546	0.9255	CD8_Naive	chr16	chr16_1792972_G_C	chr16_1792972_C_G	Insulin-like growth factor 1
ENSG00000153406	609	1.14687e-14	0.000845766	1.93576e-12	0.141896	0.857258	CD8_Naive	chr16	chr16_4482887_G_A	chr16_4370786_C_T	Insulin-like growth factor 1
ENSG00000168488	220	1.02105e-11	2.2195e-10	0.00437663	0.0942358	0.901388	CD8_Naive	chr16	chr16_28882088_T_C	chr16_28871920_A_G	Insulin-like growth factor 1
ENSG00000260911	272	6.93244e-28	8.58526e-28	0.064887	0.0795017	0.855611	CD8_Naive	chr16	chr16_31079086_G_C	chr16_31079086_C_G	Insulin-like growth factor 1
ENSG00000011295	498	8.04608e-17	3.54627e-10	3.28456e-08	0.143909	0.856091	CD8_Naive	chr17	chr17_16124713_G_A	chr17_15981478_A_G	Insulin-like growth factor 1
ENSG00000108557	621	1.13212e-13	1.25625e-10	4.18263e-05	0.0454579	0.9545	CD8_Naive	chr17	chr17_17708709_C_T	chr17_17719352_C_T	Insulin-like growth factor 1
ENSG00000226746	327	1.90046e-19	2.02804e-11	7.01719e-11	0.00649474	0.993505	CD8_Naive	chr17	chr17_17719352_C_T	chr17_17719352_C_T	Insulin-like growth factor 1
ENSG00000176974	497	4.64908e-25	0.00017355	3.77326e-23	0.0130988	0.986728	CD8_Naive	chr17	chr17_18360643_G_C	chr17_18360643_C_G	Insulin-like growth factor 1
ENSG00000108344	598	1.61446e-21	1.35401e-18	0.000210409	0.175642	0.824148	CD8_Naive	chr17	chr17_39994239_T_C	chr17_39994239_C_T	Insulin-like growth factor 1
ENSG00000238083	52	2.03938e-37	2.51112e-06	5.47923e-34	0.00575243	0.994245	CD8_Naive	chr17	chr17_46622485_G_A	chr17_46437877_C_T	Insulin-like growth factor 1
ENSG00000108669	884	3.5775e-07	8.72826e-05	0.000269694	0.0648641	0.934779	CD8_Naive	chr17	chr17_78815007_G_A	chr17_78838759_C_G	Insulin-like growth factor 1
ENSG00000055483	728	1.80027e-11	0.000151107	8.9737e-09	0.074396	0.925453	CD8_Naive	chr17	chr17_78821331_G_A	chr17_78838759_C_G	Insulin-like growth factor 1
ENSG00000105677	582	3.72565e-06	0.000248005	0.000216031	0.0133944	0.986138	CD8_Naive	chr19	chr19_35547488_A_G	chr19_35547488_A_G	Insulin-like growth factor 1
ENSG00000126267	565	3.00572e-40	6.97385e-05	3.31288e-37	0.0759414	0.923989	CD8_Naive	chr19	chr19_35658859_A_G	chr19_35653090_C_G	Insulin-like growth factor 1
ENSG00000267796	596	2.97219e-05	3.54945e-05	0.0325859	0.0379854	0.929363	CD8_Naive	chr19	chr19_35656413_A_G	chr19_35653090_C_G	Insulin-like growth factor 1
ENSG00000215440	760	0.000132717	0.00018565	0.0235417	0.0319869	0.944153	CD8_Naive	chr20	chr20_58723571_G_A	chr20_58699021_A_T	Insulin-like growth factor 1
ENSG00000101213	931	2.68566e-07	0.0020149	1.11072e-05	0.0824158	0.915558	CD8_Naive	chr20	chr20_63502875_G_C	chr20_63565454_C_T	Insulin-like growth factor 1
ENSG00000125520	876	2.08598e-10	2.69419e-09	0.00794715	0.101753	0.8903	CD8_Naive	chr20	chr20_63715835_G_T	chr20_63697022_A_G	Insulin-like growth factor 1
ENSG00000171700	532	1.35184e-23	3.32593e-20	2.03893e-06	0.0040204	0.995978	CD8_Naive	chr20	chr20_64080106_C_T	chr20_64080106_C_T	Insulin-like growth factor 1
ENSG00000099977	687	4.21073e-50	6.58934e-08	3.96025e-44	0.0610347	0.938965	CD8_Naive	chr22	chr22_23924539_T_C	chr22_23899346_A_G	Insulin-like growth factor 1
ENSG00000100201	476	4.29457e-29	5.03815e-21	3.8636e-10	0.04437	0.95563	CD8_Naive	chr22	chr22_38478391_C_T	chr22_38483005_A_T	Insulin-like growth factor 1
ENSG00000167074	397	1.97251e-23	2.57637e-19	8.91839e-06	0.115602	0.884389	CD8_Naive	chr22	chr22_41373750_A_G	chr22_41373750_A_G	Insulin-like growth factor 1
ENSG00000100138	393	6.4359e-19	1.91736e-16	0.000495923	0.146891	0.852613	CD8_Naive	chr22	chr22_41712249_C_T	chr22_41621260_A_G	Insulin-like growth factor 1
ENSG00000167077	629	7.39763e-22	1.49358e-16	6.50232e-07	0.130412	0.869588	CD8_Naive	chr22	chr22_41678211_A_G	chr22_41621260_A_G	Insulin-like growth factor 1
ENSG00000100162	535	4.22677e-10	3.44411e-07	6.22444e-05	0.0497685	0.950169	CD8_Naive	chr22	chr22_41850033_G_A	chr22_41850033_A_G	Insulin-like growth factor 1
ENSG00000286619	743	3.22422e-21	1.82072e-07	4.75236e-16	0.0258624	0.974137	CD8_Proliferating	chr1	chr1_205813590_A_G	chr1_205721813_C_T	Insulin-like growth factor 1
ENSG00000189223	909	3.31951e-14	2.30532e-07	2.20727e-09	0.0143433	0.985656	CD8_Proliferating	chr2	chr2_113221073_C_T	chr2_113221073_C_T	Insulin-like growth factor 1
ENSG00000186470	914	5.93459e-24	1.23691e-12	4.91254e-13	0.10149	0.89851	CD8_Proliferating	chr6	chr6_26373512_G_T	chr6_26463347_G_T	Insulin-like growth factor 1
ENSG00000149485	492	1.52874e-13	1.79368e-12	0.00416572	0.0479289	0.947905	CD8_Proliferating	chr11	chr11_61811991_A_G	chr11_61811991_A_G	Insulin-like growth factor 1
ENSG00000176422	451	8.82123e-06	0.000107689	0.00710409	0.0858189	0.90696	CD8_Proliferating	chr12	chr12_56467250_T_C	chr12_56467250_C_T	Insulin-like growth factor 1
ENSG00000259659	236	4.16475e-46	4.70622e-47	0.133137	0.014192	0.852671	CD8_Proliferating	chr15	chr15_44655236_T_C	chr15_44655236_C_T	Insulin-like growth factor 1
ENSG00000176974	497	0.000766021	0.001508	0.0621714	0.121578	0.813977	CD8_Proliferating	chr17	chr17_18366444_G_A	chr17_18360643_C_G	Insulin-like growth factor 1
ENSG00000238083	52	5.29565e-07	6.17929e-06	0.00142279	0.015619	0.982951	CD8_Proliferating	chr17	chr17_46437877_C_T	chr17_46437877_C_T	Insulin-like growth factor 1
ENSG00000090686	1135	6.85467e-09	0.000247298	1.81476e-07	0.00555297	0.9942	CD8_TCM	chr1	chr1_21695683_T_G	chr1_21695683_G_T	Insulin-like growth factor 1
ENSG00000232860	383	1.22835e-11	2.82785e-11	0.00997939	0.022006	0.968015	CD8_TCM	chr1	chr1_183557968_T_C	chr1_183556485_A_T	Insulin-like growth factor 1
ENSG00000286619	743	4.503e-214	2.25653e-07	6.63722e-209	0.0322925	0.967707	CD8_TCM	chr1	chr1_205830859_T_A	chr1_205721813_C_T	Insulin-like growth factor 1
ENSG00000035141	504	3.45913e-05	8.11557e-05	0.0496783	0.115717	0.834488	CD8_TCM	chr2	chr2_70308305_G_A	chr2_70266939_C_T	Insulin-like growth factor 1
ENSG00000189223	909	7.56542e-151	8.69059e-07	5.03053e-146	0.0568439	0.943155	CD8_TCM	chr2	chr2_113235767_A_C	chr2_113221073_C_T	Insulin-like growth factor 1
ENSG00000136720	960	2.02377e-07	0.000376686	8.49339e-06	0.014824	0.984791	CD8_TCM	chr2	chr2_128305373_C_T	chr2_128321743_A_G	Insulin-like growth factor 1
ENSG00000204217	665	1.0269e-15	2.39739e-14	0.000867048	0.0192621	0.979871	CD8_TCM	chr2	chr2_202527756_G_C	chr2_202527756_C_G	Insulin-like growth factor 1
ENSG00000135913	616	1.29191e-24	5.69093e-08	3.31408e-18	0.145132	0.854868	CD8_TCM	chr2	chr2_218422553_C_A	chr2_218414865_A_G	Insulin-like growth factor 1
ENSG00000036257	1008	2.4115e-09	8.05606e-08	0.000822413	0.0265016	0.972676	CD8_TCM	chr2	chr2_224584259_G_T	chr2_224592456_A_G	Insulin-like growth factor 1
ENSG00000006607	966	6.28948e-17	2.57299e-05	1.87541e-13	0.0757978	0.924177	CD8_TCM	chr2	chr2_241387454_C_T	chr2_241503313_C_T	Insulin-like growth factor 1
ENSG00000197548	1429	4.51198e-59	1.40074e-05	4.50683e-55	0.139254	0.860732	CD8_TCM	chr3	chr3_11239473_C_T	chr3_11317092_A_G	Insulin-like growth factor 1
ENSG00000160799	450	1.93734e-14	6.66595e-14	0.0395186	0.135149	0.825333	CD8_TCM	chr3	chr3_46973459_C_T	chr3_46988171_A_G	Insulin-like growth factor 1
ENSG00000160796	347	3.1629e-23	2.82016e-14	7.42648e-11	0.0652827	0.934717	CD8_TCM	chr3	chr3_46980653_C_A	chr3_46988171_A_G	Insulin-like growth factor 1
ENSG00000114650	345	1.82534e-15	6.25888e-13	0.000256869	0.0871649	0.912578	CD8_TCM	chr3	chr3_47501899_G_A	chr3_47501899_A_G	Insulin-like growth factor 1
ENSG00000047849	521	1.60009e-14	9.01132e-06	2.72418e-10	0.152572	0.847419	CD8_TCM	chr3	chr3_48129031_C_G	chr3_48115145_C_T	Insulin-like growth factor 1
ENSG00000081148	744	1.59637e-20	2.49293e-19	0.00824709	0.127924	0.863828	CD8_TCM	chr3	chr3_101365760_T_C	chr3_101365760_C_T	Insulin-like growth factor 1
ENSG00000160145	2718	9.03319e-10	0.00191002	5.20377e-08	0.109609	0.888481	CD8_TCM	chr3	chr3_124640995_C_T	chr3_124631226_C_T	Insulin-like growth factor 1
ENSG00000184897	538	1.65235e-08	0.000155717	1.06795e-05	0.0997433	0.90009	CD8_TCM	chr3	chr3_129282298_A_C	chr3_129328459_A_T	Insulin-like growth factor 1
ENSG00000158234	384	0.000208049	0.00600144	0.00532637	0.15281	0.835654	CD8_TCM	chr3	chr3_138542446_G_A	chr3_138597954_C_T	Insulin-like growth factor 1
ENSG00000177311	806	5.35706e-47	5.04953e-37	1.36801e-11	0.128075	0.871925	CD8_TCM	chr3	chr3_141387221_T_C	chr3_141435700_C_T	Insulin-like growth factor 1
ENSG00000075420	1663	9.85907e-96	8.39652e-96	0.0233189	0.0191955	0.957486	CD8_TCM	chr3	chr3_172447937_C_T	chr3_172447937_C_T	Insulin-like growth factor 1
ENSG00000286809	555	4.61044e-20	1.37295e-14	3.90782e-07	0.115487	0.884513	CD8_TCM	chr5	chr5_39074194_G_C	chr5_39084369_A_G	Insulin-like growth factor 1
ENSG00000276410	553	5.94456e-39	7.11657e-34	2.29454e-07	0.0264957	0.973504	CD8_TCM	chr6	chr6_26014759_A_G	chr6_26044141_A_G	Insulin-like growth factor 1
ENSG00000186470	914	3.1999e-182	1.37976e-12	2.64882e-171	0.113327	0.886673	CD8_TCM	chr6	chr6_26360783_G_A	chr6_26463347_G_T	Insulin-like growth factor 1
ENSG00000197279	647	1.06264e-12	2.93127e-13	0.1406	0.0379625	0.821438	CD8_TCM	chr6	chr6_28092461_T_C	chr6_28092461_C_T	Insulin-like growth factor 1
ENSG00000231074	1427	1.18181e-10	4.72812e-10	0.0376081	0.149647	0.812745	CD8_TCM	chr6	chr6_30370197_G_A	chr6_30406434_A_G	Insulin-like growth factor 1
ENSG00000213722	536	1.62702e-10	1.98783e-09	0.00300533	0.0357567	0.961238	CD8_TCM	chr6	chr6_31668965_A_G	chr6_31798087_A_T	Insulin-like growth factor 1
ENSG00000204410	584	4.28011e-09	1.90775e-09	0.119038	0.0522295	0.828732	CD8_TCM	chr6	chr6_31831299_T_G	chr6_31831299_G_T	Insulin-like growth factor 1
ENSG00000146247	758	1.18764e-14	1.91156e-12	0.000918776	0.147029	0.852052	CD8_TCM	chr6	chr6_79104475_A_G	chr6_78969860_A_G	Insulin-like growth factor 1
ENSG00000174945	1229	5.90869e-19	3.45102e-07	1.07522e-13	0.061984	0.938016	CD8_TCM	chr7	chr7_2722752_C_T	chr7_2824952_G_T	Insulin-like growth factor 1
ENSG00000129103	714	6.26555e-06	1.24374e-05	0.0573962	0.113104	0.829481	CD8_TCM	chr7	chr7_56043110_T_C	chr7_56106447_G_T	Insulin-like growth factor 1
ENSG00000164776	691	6.13642e-09	4.46676e-06	5.21884e-05	0.0370255	0.962918	CD8_TCM	chr7	chr7_56106447_G_T	chr7_56106447_G_T	Insulin-like growth factor 1
ENSG00000106153	683	1.30071e-23	7.99897e-06	1.04117e-19	0.0630918	0.9369	CD8_TCM	chr7	chr7_56014929_G_A	chr7_56106447_G_T	Insulin-like growth factor 1
ENSG00000106635	471	1.65361e-17	4.14264e-15	0.000676271	0.168589	0.830735	CD8_TCM	chr7	chr7_73606007_C_G	chr7_73641131_A_C	Insulin-like growth factor 1
ENSG00000155530	1010	1.92372e-33	0.000222686	8.81679e-32	0.00921555	0.990562	CD8_TCM	chr7	chr7_134085868_G_A	chr7_134058640_A_G	Insulin-like growth factor 1
ENSG00000261220	877	2.20954e-16	1.9145e-13	0.000185263	0.159685	0.84013	CD8_TCM	chr8	chr8_133576767_C_T	chr8_133596884_A_C	Insulin-like growth factor 1
ENSG00000130222	865	5.70792e-16	0.000109764	6.96812e-13	0.133131	0.866759	CD8_TCM	chr9	chr9_89610568_T_C	chr9_89615832_A_T	Insulin-like growth factor 1
ENSG00000197724	1093	1.93866e-16	1.3887e-15	0.00416386	0.0288596	0.966976	CD8_TCM	chr9	chr9_93683521_G_A	chr9_93683521_A_G	Insulin-like growth factor 1
ENSG00000148120	1304	7.35915e-64	1.44517e-11	4.4423e-54	0.0866097	0.91339	CD8_TCM	chr9	chr9_94819962_T_G	chr9_94900166_A_G	Insulin-like growth factor 1
ENSG00000214435	628	7.21984e-20	1.91987e-07	1.10716e-14	0.0284697	0.97153	CD8_TCM	chr10	chr10_102869116_A_G	chr10_102911075_A_C	Insulin-like growth factor 1
ENSG00000134333	674	1.2128e-27	3.93042e-14	6.20414e-16	0.0191253	0.980875	CD8_TCM	chr11	chr11_18305211_C_T	chr11_18305211_C_T	Insulin-like growth factor 1
ENSG00000172613	391	2.93626e-06	2.3834e-06	0.0453558	0.0358972	0.918742	CD8_TCM	chr11	chr11_67257063_C_T	chr11_67257063_C_T	Insulin-like growth factor 1
ENSG00000288853	390	9.03524e-23	5.93622e-10	2.63337e-14	0.172187	0.827813	CD8_TCM	chr11	chr11_78322206_G_A	chr11_78405913_A_G	Insulin-like growth factor 1
ENSG00000254420	663	2.1157e-30	5.15711e-10	5.85042e-22	0.141748	0.858252	CD8_TCM	chr11	chr11_78377164_A_G	chr11_78405913_A_G	Insulin-like growth factor 1
ENSG00000176422	451	5.85409e-08	1.88546e-05	4.71454e-05	0.0141986	0.985735	CD8_TCM	chr12	chr12_56469986_G_C	chr12_56467250_C_T	Insulin-like growth factor 1
ENSG00000257594	493	2.29738e-08	3.5726e-08	0.063182	0.0974137	0.839404	CD8_TCM	chr12	chr12_89512452_T_C	chr12_89503723_C_T	Insulin-like growth factor 1
ENSG00000182196	210	3.90167e-05	0.000880181	0.00677992	0.152108	0.840193	CD8_TCM	chr12	chr12_122966471_G_C	chr12_123020295_A_G	Insulin-like growth factor 1
ENSG00000213903	554	4.27759e-07	1.13337e-07	0.113579	0.0292362	0.857184	CD8_TCM	chr14	chr14_24402324_C_T	chr14_24402324_C_T	Insulin-like growth factor 1
ENSG00000258520	610	1.13114e-06	1.26289e-06	0.0684316	0.0755461	0.85602	CD8_TCM	chr14	chr14_69267268_C_T	chr14_69265402_A_C	Insulin-like growth factor 1
ENSG00000119718	379	2.5875e-13	5.58389e-09	5.0608e-06	0.108322	0.891673	CD8_TCM	chr14	chr14_75058136_G_A	chr14_75005100_A_G	Insulin-like growth factor 1
ENSG00000258646	373	1.01365e-11	2.74956e-09	0.000198255	0.0528307	0.946971	CD8_TCM	chr14	chr14_75013191_T_A	chr14_75005100_A_G	Insulin-like growth factor 1
ENSG00000259536	627	7.24976e-35	2.46437e-05	2.82625e-31	0.0951663	0.904809	CD8_TCM	chr15	chr15_40554416_C_T	chr15_40653868_C_T	Insulin-like growth factor 1
ENSG00000128891	527	1.11225e-25	1.71123e-05	4.96036e-22	0.0753923	0.924591	CD8_TCM	chr15	chr15_40659894_A_G	chr15_40659894_A_G	Insulin-like growth factor 1
ENSG00000217930	537	2.29147e-05	0.000707517	0.00132608	0.0399864	0.957957	CD8_TCM	chr16	chr16_4370786_T_C	chr16_4370786_C_T	Insulin-like growth factor 1
ENSG00000188603	357	4.97466e-10	1.69151e-09	0.0192244	0.0644515	0.916324	CD8_TCM	chr16	chr16_28515576_T_C	chr16_28496748_C_T	Insulin-like growth factor 1
ENSG00000178952	223	5.6131e-91	4.43942e-10	2.40603e-82	0.189483	0.810517	CD8_TCM	chr16	chr16_28826194_T_C	chr16_28871920_A_G	Insulin-like growth factor 1
ENSG00000178188	262	1.23114e-10	1.85714e-10	0.0527704	0.0787341	0.868495	CD8_TCM	chr16	chr16_28881816_G_A	chr16_28871920_A_G	Insulin-like growth factor 1
ENSG00000169682	276	2.29749e-13	3.79474e-10	2.01856e-05	0.0323727	0.967607	CD8_TCM	chr16	chr16_28882211_A_G	chr16_28881816_A_G	Insulin-like growth factor 1
ENSG00000103496	278	1.51828e-31	1.25979e-27	1.42109e-05	0.117032	0.882954	CD8_TCM	chr16	chr16_31079086_G_C	chr16_31079086_C_G	Insulin-like growth factor 1
ENSG00000262136	507	1.41609e-19	1.82479e-17	0.00011945	0.0144071	0.985473	CD8_TCM	chr16	chr16_69731621_C_T	chr16_69755293_C_T	Insulin-like growth factor 1
ENSG00000011295	498	2.46784e-17	2.57291e-10	1.00742e-08	0.104135	0.895865	CD8_TCM	chr17	chr17_16088246_G_C	chr17_15981478_A_G	Insulin-like growth factor 1
ENSG00000166582	496	1.41869e-05	7.09528e-05	0.0246515	0.122437	0.852827	CD8_TCM	chr17	chr17_16267450_C_A	chr17_16267450_A_C	Insulin-like growth factor 1
ENSG00000176974	497	6.87677e-20	0.000169239	5.58129e-18	0.0127486	0.987082	CD8_TCM	chr17	chr17_18365785_C_G	chr17_18360643_C_G	Insulin-like growth factor 1
ENSG00000108344	598	4.90653e-19	4.2634e-19	0.0639459	0.0546828	0.881371	CD8_TCM	chr17	chr17_39994239_T_C	chr17_39994239_C_T	Insulin-like growth factor 1
ENSG00000141378	366	2.64091e-06	4.21718e-05	0.00887845	0.140927	0.85015	CD8_TCM	chr17	chr17_59637588_T_C	chr17_59712845_C_T	Insulin-like growth factor 1
ENSG00000108669	884	9.53485e-06	9.31509e-05	0.00718794	0.0692993	0.92341	CD8_TCM	chr17	chr17_78815007_G_A	chr17_78838759_C_G	Insulin-like growth factor 1
ENSG00000055483	728	7.93596e-06	9.09311e-05	0.0039558	0.0443744	0.951571	CD8_TCM	chr17	chr17_78815007_G_A	chr17_78838759_C_G	Insulin-like growth factor 1
ENSG00000105677	582	6.97369e-10	0.00011655	4.04368e-08	0.00576401	0.994119	CD8_TCM	chr19	chr19_35547488_A_G	chr19_35547488_A_G	Insulin-like growth factor 1
ENSG00000126267	565	4.33761e-25	6.99969e-05	4.78088e-22	0.0762265	0.923704	CD8_TCM	chr19	chr19_35658859_A_G	chr19_35653090_C_G	Insulin-like growth factor 1
ENSG00000130402	889	1.39804e-18	2.92222e-05	1.36659e-15	0.0275923	0.972378	CD8_TCM	chr19	chr19_38665240_G_A	chr19_38653244_A_G	Insulin-like growth factor 1
ENSG00000087460	747	3.66702e-13	1.12099e-13	0.0587141	0.0170244	0.924262	CD8_TCM	chr20	chr20_58891038_G_T	chr20_58891038_G_T	Insulin-like growth factor 1
ENSG00000100201	476	1.93363e-34	5.55282e-21	1.73959e-15	0.0490048	0.950995	CD8_TCM	chr22	chr22_38485449_A_C	chr22_38483005_A_T	Insulin-like growth factor 1
ENSG00000100221	544	2.88168e-29	2.29888e-28	0.00969658	0.0764415	0.913862	CD8_TCM	chr22	chr22_38700597_T_C	chr22_38700597_C_T	Insulin-like growth factor 1
ENSG00000100410	372	2.48803e-20	2.31414e-19	0.0106468	0.0981351	0.891218	CD8_TCM	chr22	chr22_41373750_A_G	chr22_41373750_A_G	Insulin-like growth factor 1
ENSG00000100138	393	1.5719e-17	1.82629e-16	0.0121124	0.139878	0.84801	CD8_TCM	chr22	chr22_41712249_C_T	chr22_41621260_A_G	Insulin-like growth factor 1
ENSG00000167077	629	1.50877e-23	1.62989e-16	1.32617e-08	0.142405	0.857595	CD8_TCM	chr22	chr22_41686493_T_C	chr22_41621260_A_G	Insulin-like growth factor 1
ENSG00000054523	1178	3.43495e-06	0.000514122	0.000922293	0.137182	0.861378	CD8_TEM	chr1	chr1_10478894_T_C	chr1_10478894_C_T	Insulin-like growth factor 1
ENSG00000090686	1135	2.27928e-08	0.000394744	6.03435e-07	0.00946063	0.990144	CD8_TEM	chr1	chr1_21695683_T_G	chr1_21695683_G_T	Insulin-like growth factor 1
ENSG00000175087	575	4.09848e-19	7.56388e-19	0.0592241	0.108468	0.832308	CD8_TEM	chr1	chr1_26138432_G_A	chr1_26138432_A_G	Insulin-like growth factor 1
ENSG00000204160	326	4.39286e-29	1.08745e-28	0.0312088	0.0763649	0.892426	CD8_TEM	chr1	chr1_26853597_A_C	chr1_26853597_A_C	Insulin-like growth factor 1
ENSG00000031698	655	1.87597e-21	3.19498e-22	0.154686	0.025525	0.819789	CD8_TEM	chr1	chr1_109278685_G_T	chr1_109278685_G_T	Insulin-like growth factor 1
ENSG00000143851	736	2.67492e-06	3.86487e-05	0.00236302	0.0331777	0.964418	CD8_TEM	chr1	chr1_202163590_A_C	chr1_202168127_A_G	Insulin-like growth factor 1
ENSG00000286619	743	1.72046e-228	2.15655e-07	2.53588e-223	0.0308175	0.969182	CD8_TEM	chr1	chr1_205813590_A_G	chr1_205721813_C_T	Insulin-like growth factor 1
ENSG00000178295	651	9.49153e-26	5.21994e-07	3.03524e-21	0.0157083	0.984291	CD8_TEM	chr2	chr2_17746008_C_T	chr2_17746008_C_T	Insulin-like growth factor 1
ENSG00000179833	713	3.54473e-11	4.51357e-11	0.0236392	0.0291531	0.947208	CD8_TEM	chr2	chr2_64685911_C_G	chr2_64685911_C_G	Insulin-like growth factor 1
ENSG00000035141	504	1.64149e-06	9.21785e-05	0.00235742	0.131516	0.866032	CD8_TEM	chr2	chr2_70266939_T_C	chr2_70266939_C_T	Insulin-like growth factor 1
ENSG00000286244	526	2.84631e-06	0.00109889	0.000179364	0.0683178	0.930401	CD8_TEM	chr2	chr2_73810342_A_G	chr2_73824233_A_G	Insulin-like growth factor 1
ENSG00000189223	909	5.13342e-190	9.46885e-07	3.41341e-185	0.062024	0.937975	CD8_TEM	chr2	chr2_113235767_A_C	chr2_113221073_C_T	Insulin-like growth factor 1
ENSG00000204217	665	8.63968e-18	6.96688e-14	7.29479e-06	0.0578818	0.942111	CD8_TEM	chr2	chr2_202560752_C_T	chr2_202527756_C_G	Insulin-like growth factor 1
ENSG00000144426	714	9.18429e-06	0.000179963	0.00293449	0.0565601	0.940316	CD8_TEM	chr2	chr2_203184117_G_A	chr2_203184117_A_G	Insulin-like growth factor 1
ENSG00000135913	616	2.89095e-45	6.97381e-08	7.41602e-39	0.178074	0.821926	CD8_TEM	chr2	chr2_218570565_G_A	chr2_218414865_A_G	Insulin-like growth factor 1
ENSG00000135912	467	2.66878e-08	4.73246e-07	0.00839088	0.147949	0.84366	CD8_TEM	chr2	chr2_218669807_C_T	chr2_218673296_G_T	Insulin-like growth factor 1
ENSG00000274629	800	9.0728e-12	1.52017e-07	1.84242e-06	0.0299001	0.970098	CD8_TEM	chr2	chr2_224508949_A_G	chr2_224572801_A_G	Insulin-like growth factor 1
ENSG00000036257	1008	2.91793e-15	1.0469e-07	9.95128e-10	0.0347381	0.965262	CD8_TEM	chr2	chr2_224584259_G_T	chr2_224592456_A_G	Insulin-like growth factor 1
ENSG00000006607	966	3.87329e-56	2.66867e-05	1.15495e-52	0.0786535	0.92132	CD8_TEM	chr2	chr2_241356233_T_G	chr2_241503313_C_T	Insulin-like growth factor 1
ENSG00000197548	1429	8.58006e-126	9.44623e-06	8.57027e-122	0.0936602	0.90633	CD8_TEM	chr3	chr3_11272457_G_A	chr3_11317092_A_G	Insulin-like growth factor 1
ENSG00000160799	450	2.86515e-29	2.07467e-14	5.84443e-17	0.0413611	0.958639	CD8_TEM	chr3	chr3_46941247_T_C	chr3_46988171_A_G	Insulin-like growth factor 1
ENSG00000160796	347	3.0632e-61	2.37735e-14	7.1924e-49	0.0548751	0.945125	CD8_TEM	chr3	chr3_46948414_G_A	chr3_46988171_A_G	Insulin-like growth factor 1
ENSG00000114650	345	3.84958e-20	4.29233e-13	5.41729e-09	0.0594628	0.940537	CD8_TEM	chr3	chr3_47523001_G_C	chr3_47501899_A_G	Insulin-like growth factor 1
ENSG00000163320	735	3.5838e-21	1.25409e-11	5.50013e-11	0.19166	0.80834	CD8_TEM	chr3	chr3_88167497_A_G	chr3_88167497_A_G	Insulin-like growth factor 1
ENSG00000179021	514	3.64657e-13	1.23135e-11	0.00555718	0.186843	0.8076	CD8_TEM	chr3	chr3_88161314_A_G	chr3_88167497_A_G	Insulin-like growth factor 1
ENSG00000081148	744	4.01716e-23	2.63216e-19	2.07532e-05	0.135116	0.864863	CD8_TEM	chr3	chr3_101365760_T_C	chr3_101365760_C_T	Insulin-like growth factor 1
ENSG00000158234	384	0.000236626	0.00579857	0.00605798	0.147612	0.840295	CD8_TEM	chr3	chr3_138542446_G_A	chr3_138597954_C_T	Insulin-like growth factor 1
ENSG00000144959	940	7.84039e-09	4.25474e-08	0.00716651	0.0379356	0.954898	CD8_TEM	chr3	chr3_172579196_A_C	chr3_172579196_A_C	Insulin-like growth factor 1
ENSG00000072364	702	3.6585e-36	3.04945e-34	0.00178943	0.148304	0.849907	CD8_TEM	chr5	chr5_132978268_C_T	chr5_132977858_A_G	Insulin-like growth factor 1
ENSG00000276410	553	3.50945e-45	2.35228e-33	1.35461e-13	0.0898854	0.910115	CD8_TEM	chr6	chr6_26044141_A_G	chr6_26044141_A_G	Insulin-like growth factor 1
ENSG00000186470	914	3.02206e-256	1.17089e-12	2.5016e-245	0.0960199	0.90398	CD8_TEM	chr6	chr6_26365531_T_C	chr6_26463347_G_T	Insulin-like growth factor 1
ENSG00000291104	849	2.08532e-23	1.43058e-12	1.95017e-12	0.13292	0.86708	CD8_TEM	chr6	chr6_26370431_C_T	chr6_26463347_G_T	Insulin-like growth factor 1
ENSG00000187626	561	4.54666e-14	3.8047e-13	0.00530437	0.0434364	0.951259	CD8_TEM	chr6	chr6_28161454_C_T	chr6_28161454_C_T	Insulin-like growth factor 1
ENSG00000213722	536	6.60607e-34	1.94655e-09	1.22023e-26	0.0349903	0.96501	CD8_TEM	chr6	chr6_31668965_A_G	chr6_31798087_A_T	Insulin-like growth factor 1
ENSG00000213719	563	1.95978e-12	2.10516e-09	5.44666e-05	0.0575648	0.942381	CD8_TEM	chr6	chr6_31668965_A_G	chr6_31831299_G_T	Insulin-like growth factor 1
ENSG00000204267	2677	3.50549e-50	3.39777e-09	1.7543e-42	0.169208	0.830792	CD8_TEM	chr6	chr6_32829391_G_A	chr6_32800556_A_G	Insulin-like growth factor 1
ENSG00000164506	604	1.26173e-08	6.72965e-08	0.0100073	0.0524382	0.937554	CD8_TEM	chr6	chr6_147312577_T_C	chr6_147297561_A_C	Insulin-like growth factor 1
ENSG00000002822	2649	7.31975e-17	3.56657e-09	1.62325e-09	0.0786863	0.921314	CD8_TEM	chr7	chr7_1978402_C_T	chr7_1976335_C_T	Insulin-like growth factor 1
ENSG00000174945	1229	4.82879e-08	6.08468e-07	0.00878704	0.109959	0.881254	CD8_TEM	chr7	chr7_2822908_C_A	chr7_2824952_G_T	Insulin-like growth factor 1
ENSG00000155530	1010	3.0054e-84	6.2787e-05	1.37743e-82	0.00187959	0.998058	CD8_TEM	chr7	chr7_134058640_A_G	chr7_134058640_A_G	Insulin-like growth factor 1
ENSG00000251867	622	5.52515e-07	7.28445e-07	0.061746	0.0805492	0.857703	CD8_TEM	chr8	chr8_80496174_T_C	chr8_80493680_A_C	Insulin-like growth factor 1
ENSG00000205189	742	1.45765e-14	1.46617e-07	1.62899e-09	0.0154005	0.984599	CD8_TEM	chr8	chr8_80496174_T_C	chr8_80493680_A_C	Insulin-like growth factor 1
ENSG00000178209	538	1.71934e-16	2.38487e-05	1.37363e-12	0.189724	0.810252	CD8_TEM	chr8	chr8_143983700_A_G	chr8_143987852_C_T	Insulin-like growth factor 1
ENSG00000096968	988	6.22025e-16	7.2543e-14	0.000425241	0.0487337	0.950841	CD8_TEM	chr9	chr9_5149890_A_C	chr9_5149890_A_C	Insulin-like growth factor 1
ENSG00000148120	1304	8.85053e-121	1.47584e-11	5.34257e-111	0.0884626	0.911537	CD8_TEM	chr9	chr9_94819962_T_G	chr9_94900166_A_G	Insulin-like growth factor 1
ENSG00000136933	447	8.33313e-07	2.28455e-06	0.0297994	0.0808064	0.889391	CD8_TEM	chr9	chr9_125184041_C_T	chr9_125184041_C_T	Insulin-like growth factor 1
ENSG00000235106	976	2.33152e-05	0.000109651	0.00940679	0.043293	0.947167	CD8_TEM	chr9	chr9_134025754_C_A	chr9_134057996_A_G	Insulin-like growth factor 1
ENSG00000138175	572	2.56412e-18	3.94372e-07	3.08462e-13	0.0464892	0.95351	CD8_TEM	chr10	chr10_102669989_G_C	chr10_102658593_C_T	Insulin-like growth factor 1
ENSG00000166272	750	5.30569e-08	2.77828e-07	0.0141053	0.0729481	0.912946	CD8_TEM	chr10	chr10_102911075_C_A	chr10_102911075_A_C	Insulin-like growth factor 1
ENSG00000214435	628	2.27661e-62	1.85027e-07	3.49118e-57	0.0274013	0.972599	CD8_TEM	chr10	chr10_102861311_A_G	chr10_102911075_A_C	Insulin-like growth factor 1
ENSG00000134575	458	1.17827e-42	9.74703e-32	5.49508e-13	0.0445015	0.955498	CD8_TEM	chr11	chr11_47253513_G_A	chr11_47253513_A_G	Insulin-like growth factor 1
ENSG00000025434	504	4.65808e-32	2.21937e-31	0.0217238	0.102629	0.875648	CD8_TEM	chr11	chr11_47253513_G_A	chr11_47253513_A_G	Insulin-like growth factor 1
ENSG00000176422	451	3.55776e-30	1.06978e-05	2.86521e-27	0.00762297	0.992366	CD8_TEM	chr12	chr12_56472550_T_A	chr12_56467250_C_T	Insulin-like growth factor 1
ENSG00000179912	535	4.85123e-08	3.01365e-06	0.00106663	0.0653272	0.933603	CD8_TEM	chr12	chr12_57252006_T_A	chr12_57254861_C_T	Insulin-like growth factor 1
ENSG00000257594	493	2.31668e-09	2.95863e-08	0.0063713	0.0804545	0.913174	CD8_TEM	chr12	chr12_89503509_A_G	chr12_89503723_C_T	Insulin-like growth factor 1
ENSG00000281344	849	4.06435e-168	6.7103e-168	0.026692	0.0431387	0.930169	CD8_TEM	chr12	chr12_102444350_G_A	chr12_102444350_A_G	Insulin-like growth factor 1
ENSG00000182196	210	0.000141747	0.000921551	0.0246313	0.159322	0.814983	CD8_TEM	chr12	chr12_122966471_G_C	chr12_123020295_A_G	Insulin-like growth factor 1
ENSG00000029364	729	2.55391e-09	4.04724e-05	4.6463e-06	0.0727037	0.927251	CD8_TEM	chr14	chr14_69456985_T_C	chr14_69353697_A_G	Insulin-like growth factor 1
ENSG00000119718	379	1.526e-25	2.19175e-09	2.98465e-18	0.0419094	0.958091	CD8_TEM	chr14	chr14_75013191_T_A	chr14_75005100_A_G	Insulin-like growth factor 1
ENSG00000258646	373	4.49958e-30	6.66543e-09	8.80055e-23	0.129496	0.870504	CD8_TEM	chr14	chr14_75016124_C_A	chr14_75005100_A_G	Insulin-like growth factor 1
ENSG00000119684	420	9.96017e-13	8.46359e-09	2.28765e-05	0.193585	0.806392	CD8_TEM	chr14	chr14_75029996_A_G	chr14_75005100_A_G	Insulin-like growth factor 1
ENSG00000100580	689	1.14752e-17	3.06292e-06	3.98553e-13	0.105486	0.894511	CD8_TEM	chr14	chr14_77387463_C_T	chr14_77402974_A_G	Insulin-like growth factor 1
ENSG00000165555	632	3.75016e-08	5.44727e-06	0.00131034	0.189523	0.809161	CD8_TEM	chr14	chr14_77402974_G_A	chr14_77402974_A_G	Insulin-like growth factor 1
ENSG00000140320	555	2.3011e-05	3.24287e-05	0.0117227	0.0155477	0.972674	CD8_TEM	chr15	chr15_40556152_G_A	chr15_40556152_A_G	Insulin-like growth factor 1
ENSG00000259536	627	3.85505e-83	2.54788e-05	1.50286e-79	0.0984251	0.901549	CD8_TEM	chr15	chr15_40553753_A_G	chr15_40653868_C_T	Insulin-like growth factor 1
ENSG00000128891	527	2.94781e-71	2.58749e-05	1.31466e-67	0.114511	0.885463	CD8_TEM	chr15	chr15_40553753_A_G	chr15_40659894_A_G	Insulin-like growth factor 1
ENSG00000137824	476	4.33519e-05	4.97315e-05	0.0868851	0.0988567	0.814165	CD8_TEM	chr15	chr15_40659894_A_G	chr15_40659894_A_G	Insulin-like growth factor 1
ENSG00000167965	454	1.5619e-05	0.00191969	0.00120079	0.146737	0.850127	CD8_TEM	chr16	chr16_2208037_C_G	chr16_2159297_G_T	Insulin-like growth factor 1
ENSG00000153406	609	5.22039e-21	0.000784237	8.8113e-19	0.131501	0.867715	CD8_TEM	chr16	chr16_4472580_T_C	chr16_4370786_C_T	Insulin-like growth factor 1
ENSG00000188603	357	5.60533e-16	2.59966e-09	2.16616e-08	0.0995626	0.900437	CD8_TEM	chr16	chr16_28496727_A_G	chr16_28496748_C_T	Insulin-like growth factor 1
ENSG00000178188	262	2.31794e-11	2.06882e-10	0.00993538	0.0877737	0.902291	CD8_TEM	chr16	chr16_28881816_G_A	chr16_28871920_A_G	Insulin-like growth factor 1
ENSG00000196296	313	1.75712e-15	2.02252e-10	7.53154e-07	0.0857771	0.914222	CD8_TEM	chr16	chr16_28882088_T_C	chr16_28871920_A_G	Insulin-like growth factor 1
ENSG00000177548	352	9.51166e-11	2.00341e-10	0.0407698	0.0849979	0.874232	CD8_TEM	chr16	chr16_28882211_A_G	chr16_28871920_A_G	Insulin-like growth factor 1
ENSG00000213658	269	3.37343e-10	8.50687e-09	0.00702313	0.176288	0.816689	CD8_TEM	chr16	chr16_28911422_A_G	chr16_28910488_C_T	Insulin-like growth factor 1
ENSG00000103496	278	2.86295e-57	8.27278e-28	2.6797e-31	0.0765091	0.923491	CD8_TEM	chr16	chr16_31010559_G_T	chr16_31079086_C_G	Insulin-like growth factor 1
ENSG00000260911	272	6.58733e-31	6.96307e-28	6.16569e-05	0.0642381	0.9357	CD8_TEM	chr16	chr16_31010559_G_T	chr16_31079086_C_G	Insulin-like growth factor 1
ENSG00000214941	463	4.06983e-12	3.35677e-10	0.00139477	0.114155	0.88445	CD8_TEM	chr17	chr17_15981478_G_A	chr17_15981478_A_G	Insulin-like growth factor 1
ENSG00000011295	498	4.52594e-21	2.71307e-10	1.84757e-12	0.109862	0.890138	CD8_TEM	chr17	chr17_16035376_G_A	chr17_15981478_A_G	Insulin-like growth factor 1
ENSG00000108557	621	6.81552e-13	1.18823e-10	0.0002518	0.0429426	0.956806	CD8_TEM	chr17	chr17_17719352_C_T	chr17_17719352_C_T	Insulin-like growth factor 1
ENSG00000176974	497	1.72787e-100	0.000168231	1.40237e-98	0.0126667	0.987165	CD8_TEM	chr17	chr17_18365685_A_G	chr17_18360643_C_G	Insulin-like growth factor 1
ENSG00000108344	598	2.19532e-20	3.37722e-19	0.00286113	0.0430606	0.954078	CD8_TEM	chr17	chr17_40012462_C_T	chr17_39994239_C_T	Insulin-like growth factor 1
ENSG00000108788	379	9.37925e-10	1.79269e-07	0.000219648	0.0410234	0.958757	CD8_TEM	chr17	chr17_42554255_C_A	chr17_42534324_A_G	Insulin-like growth factor 1
ENSG00000159314	495	3.85845e-06	4.43361e-05	0.00904667	0.103064	0.887841	CD8_TEM	chr17	chr17_45497245_G_A	chr17_45496053_C_T	Insulin-like growth factor 1
ENSG00000225190	491	3.60802e-16	4.3453e-06	7.22608e-12	0.0861132	0.913882	CD8_TEM	chr17	chr17_45496053_C_T	chr17_45584593_C_T	Insulin-like growth factor 1
ENSG00000141378	366	1.19798e-09	2.30322e-05	4.02746e-06	0.0765082	0.923465	CD8_TEM	chr17	chr17_59637588_T_C	chr17_59712845_C_T	Insulin-like growth factor 1
ENSG00000108423	399	1.02971e-10	0.000379879	2.35302e-08	0.0858941	0.913726	CD8_TEM	chr17	chr17_59883019_A_C	chr17_59785231_C_T	Insulin-like growth factor 1
ENSG00000108669	884	9.27343e-11	6.74717e-05	6.99087e-08	0.0499142	0.950018	CD8_TEM	chr17	chr17_78815007_G_A	chr17_78838759_C_G	Insulin-like growth factor 1
ENSG00000055483	728	4.65897e-10	8.35643e-05	2.32234e-07	0.0406947	0.959222	CD8_TEM	chr17	chr17_78815007_G_A	chr17_78838759_C_G	Insulin-like growth factor 1
ENSG00000105677	582	3.39234e-08	0.000163978	1.96704e-06	0.00851688	0.991317	CD8_TEM	chr19	chr19_35547488_A_G	chr19_35547488_A_G	Insulin-like growth factor 1
ENSG00000126267	565	1.91994e-266	6.29203e-05	2.11615e-263	0.0684189	0.931518	CD8_TEM	chr19	chr19_35658859_A_G	chr19_35653090_C_G	Insulin-like growth factor 1
ENSG00000130402	889	7.42833e-28	8.59449e-05	7.2612e-25	0.0830943	0.91682	CD8_TEM	chr19	chr19_38677120_T_C	chr19_38653244_A_G	Insulin-like growth factor 1
ENSG00000087460	747	7.20027e-13	6.44418e-14	0.115286	0.00944275	0.875271	CD8_TEM	chr20	chr20_58891038_G_T	chr20_58891038_G_T	Insulin-like growth factor 1
ENSG00000125520	876	4.40952e-11	9.5136e-10	0.00167993	0.0352818	0.963038	CD8_TEM	chr20	chr20_63736025_A_G	chr20_63697022_A_G	Insulin-like growth factor 1
ENSG00000171700	532	1.26661e-20	9.64242e-19	0.00191038	0.144579	0.85351	CD8_TEM	chr20	chr20_64080106_C_T	chr20_64080106_C_T	Insulin-like growth factor 1
ENSG00000100330	833	0.000450818	0.000179245	0.0984146	0.038267	0.862688	CD8_TEM	chr22	chr22_30090837_A_G	chr22_30090837_A_G	Insulin-like growth factor 1
ENSG00000100201	476	1.62681e-43	5.245e-21	1.46355e-24	0.0462327	0.953767	CD8_TEM	chr22	chr22_38478391_C_T	chr22_38483005_A_T	Insulin-like growth factor 1
ENSG00000196236	378	4.62145e-13	1.73108e-12	0.0228403	0.0846613	0.892498	CD8_TEM	chr22	chr22_40997516_C_T	chr22_40997516_C_T	Insulin-like growth factor 1
ENSG00000167074	397	6.52928e-38	1.62706e-19	2.95211e-20	0.0726377	0.927362	CD8_TEM	chr22	chr22_41371131_C_T	chr22_41373750_A_G	Insulin-like growth factor 1
ENSG00000100413	312	3.16384e-23	2.36339e-17	2.61426e-07	0.194479	0.80552	CD8_TEM	chr22	chr22_41510321_C_T	chr22_41510321_C_T	Insulin-like growth factor 1
ENSG00000100138	393	7.21832e-21	2.35492e-16	5.56213e-06	0.18064	0.819354	CD8_TEM	chr22	chr22_41686493_T_C	chr22_41621260_A_G	Insulin-like growth factor 1
ENSG00000167077	629	5.03837e-52	1.23079e-16	4.42859e-37	0.10729	0.89271	CD8_TEM	chr22	chr22_41781895_A_G	chr22_41621260_A_G	Insulin-like growth factor 1
ENSG00000286619	743	2.715e-17	1.65236e-07	4.00179e-12	0.0233784	0.976621	cDC1	chr1	chr1_205805769_C_T	chr1_205721813_C_T	Insulin-like growth factor 1
ENSG00000189223	909	1.03283e-14	2.70138e-07	6.86769e-10	0.0169795	0.98302	cDC1	chr2	chr2_113221073_C_T	chr2_113221073_C_T	Insulin-like growth factor 1
ENSG00000160799	450	2.42788e-23	2.1989e-14	4.95247e-11	0.0438977	0.956102	cDC1	chr3	chr3_46948414_G_A	chr3_46988171_A_G	Insulin-like growth factor 1
ENSG00000160796	347	9.31242e-32	4.33516e-14	2.18656e-19	0.10089	0.89911	cDC1	chr3	chr3_46941247_T_C	chr3_46988171_A_G	Insulin-like growth factor 1
ENSG00000149177	1005	3.52823e-42	9.68188e-42	0.0493205	0.134525	0.816154	cDC1	chr11	chr11_48226545_T_A	chr11_48226545_A_T	Insulin-like growth factor 1
ENSG00000176422	451	5.98887e-05	6.09593e-05	0.0482308	0.0481895	0.903459	cDC1	chr12	chr12_56467250_T_C	chr12_56467250_C_T	Insulin-like growth factor 1
ENSG00000166598	1013	2.23056e-05	2.90592e-05	0.0216642	0.0272726	0.951012	cDC1	chr12	chr12_103842847_A_C	chr12_103842847_A_C	Insulin-like growth factor 1
ENSG00000259536	627	2.61295e-06	2.89674e-05	0.0101863	0.112049	0.877733	cDC1	chr15	chr15_40653868_C_T	chr15_40653868_C_T	Insulin-like growth factor 1
ENSG00000128891	527	3.92494e-07	3.06508e-05	0.00175044	0.135833	0.862385	cDC1	chr15	chr15_40616057_G_A	chr15_40659894_A_G	Insulin-like growth factor 1
ENSG00000129003	1247	2.04756e-51	7.75086e-50	0.003707	0.139529	0.856764	cDC1	chr15	chr15_62083190_C_T	chr15_62083190_C_T	Insulin-like growth factor 1
ENSG00000168488	220	2.05922e-10	2.54367e-10	0.0882669	0.108229	0.803504	cDC1	chr16	chr16_28814284_G_A	chr16_28871920_A_G	Insulin-like growth factor 1
ENSG00000178952	223	2.17075e-18	2.19483e-10	9.30482e-10	0.0931735	0.906827	cDC1	chr16	chr16_28881816_G_A	chr16_28871920_A_G	Insulin-like growth factor 1
ENSG00000228696	747	1.82407e-50	5.33951e-07	1.24342e-45	0.0354334	0.964566	cDC1	chr17	chr17_46437877_C_T	chr17_46437877_C_T	Insulin-like growth factor 1
ENSG00000171105	1342	1.27307e-06	2.20339e-06	0.0156766	0.0261745	0.958145	cDC1	chr19	chr19_7183540_C_T	chr19_7183540_C_T	Insulin-like growth factor 1
ENSG00000240972	931	1.00467e-15	9.08719e-08	9.4371e-10	0.0844426	0.915557	cDC1	chr22	chr22_23924539_T_C	chr22_23899346_A_G	Insulin-like growth factor 1
ENSG00000100201	476	1.95764e-21	2.57673e-21	0.0176119	0.0222213	0.960167	cDC1	chr22	chr22_38483935_A_G	chr22_38483005_A_T	Insulin-like growth factor 1
ENSG00000157933	917	9.46788e-06	0.000253957	0.00485683	0.129409	0.86547	cDC2	chr1	chr1_2249085_G_A	chr1_2207868_C_T	Insulin-like growth factor 1
ENSG00000011021	1078	2.98435e-13	1.45575e-09	7.2924e-06	0.0346065	0.965386	cDC2	chr1	chr1_11835618_A_G	chr1_11835618_A_G	Insulin-like growth factor 1
ENSG00000234072	316	3.55683e-124	1.6378e-122	0.00219382	0.10012	0.897686	cDC2	chr2	chr2_27375230_T_C	chr2_27375230_C_T	Insulin-like growth factor 1
ENSG00000289013	778	9.7371e-11	3.5824e-05	3.00961e-07	0.109837	0.890127	cDC2	chr2	chr2_40363609_A_C	chr2_40344286_C_T	Insulin-like growth factor 1
ENSG00000143924	1076	3.87196e-08	2.53477e-07	0.0185649	0.120725	0.86071	cDC2	chr2	chr2_42429717_T_G	chr2_42362781_C_T	Insulin-like growth factor 1
ENSG00000189223	909	3.47589e-96	3.8948e-07	2.31125e-91	0.0249229	0.975077	cDC2	chr2	chr2_113235767_A_C	chr2_113221073_C_T	Insulin-like growth factor 1
ENSG00000125618	893	3.85275e-39	2.33263e-07	2.56184e-34	0.014525	0.985475	cDC2	chr2	chr2_113221073_C_T	chr2_113221073_C_T	Insulin-like growth factor 1
ENSG00000204217	665	3.30567e-14	7.17537e-14	0.027911	0.0596719	0.912417	cDC2	chr2	chr2_202527756_G_C	chr2_202527756_C_G	Insulin-like growth factor 1
ENSG00000135913	616	2.27861e-21	7.82726e-08	5.84521e-15	0.199989	0.80001	cDC2	chr2	chr2_218493019_A_T	chr2_218414865_A_G	Insulin-like growth factor 1
ENSG00000135929	415	3.71782e-13	4.77664e-06	1.4081e-08	0.180093	0.819902	cDC2	chr2	chr2_218767999_C_G	chr2_218690850_A_C	Insulin-like growth factor 1
ENSG00000006607	966	9.98053e-06	5.24904e-05	0.0297601	0.155702	0.814475	cDC2	chr2	chr2_241449048_T_G	chr2_241503313_C_T	Insulin-like growth factor 1
ENSG00000160799	450	2.63973e-15	3.62532e-14	0.00538461	0.0730288	0.921587	cDC2	chr3	chr3_46973459_C_T	chr3_46988171_A_G	Insulin-like growth factor 1
ENSG00000164048	473	3.65135e-08	0.00374505	1.46628e-06	0.149544	0.846709	cDC2	chr3	chr3_48294318_T_C	chr3_48141130_C_G	Insulin-like growth factor 1
ENSG00000158186	419	2.83893e-08	4.35388e-06	0.000589861	0.0895533	0.909852	cDC2	chr3	chr3_138369379_T_A	chr3_138361788_A_G	Insulin-like growth factor 1
ENSG00000177311	806	1.49121e-49	4.06749e-37	3.80803e-14	0.102972	0.897028	cDC2	chr3	chr3_141387221_T_C	chr3_141435700_C_T	Insulin-like growth factor 1
ENSG00000197894	916	8.78761e-43	1.74805e-37	5.42063e-07	0.106935	0.893064	cDC2	chr4	chr4_99132743_A_T	chr4_99132743_A_T	Insulin-like growth factor 1
ENSG00000276410	553	3.71204e-34	1.2854e-33	0.0143281	0.0486782	0.936994	cDC2	chr6	chr6_26044141_A_G	chr6_26044141_A_G	Insulin-like growth factor 1
ENSG00000186470	914	3.92516e-56	1.42968e-12	3.24916e-45	0.117464	0.882536	cDC2	chr6	chr6_26360783_G_A	chr6_26463347_G_T	Insulin-like growth factor 1
ENSG00000213719	563	2.62142e-10	2.2782e-09	0.00728549	0.062386	0.930328	cDC2	chr6	chr6_31652357_A_C	chr6_31831299_G_T	Insulin-like growth factor 1
ENSG00000174945	1229	1.5518e-16	1.79977e-07	2.82385e-11	0.0319096	0.96809	cDC2	chr7	chr7_2824952_G_T	chr7_2824952_G_T	Insulin-like growth factor 1
ENSG00000146535	1316	9.84769e-18	3.52732e-07	1.70041e-12	0.0601317	0.939868	cDC2	chr7	chr7_2822908_C_A	chr7_2824952_G_T	Insulin-like growth factor 1
ENSG00000291146	649	1.70858e-08	3.94855e-06	0.000133632	0.0299125	0.96995	cDC2	chr7	chr7_32938814_C_T	chr7_32942271_A_C	Insulin-like growth factor 1
ENSG00000232956	626	3.2411e-06	4.56282e-07	0.140997	0.0190096	0.839989	cDC2	chr7	chr7_44900657_T_C	chr7_44897317_A_G	Insulin-like growth factor 1
ENSG00000155530	1010	8.04756e-12	0.000190253	3.68835e-10	0.00772757	0.992082	cDC2	chr7	chr7_134085868_G_A	chr7_134058640_A_G	Insulin-like growth factor 1
ENSG00000104447	1082	5.68889e-29	7.11437e-18	8.07157e-13	0.100256	0.899744	cDC2	chr8	chr8_115547667_G_A	chr8_115597953_C_T	Insulin-like growth factor 1
ENSG00000178209	538	1.56019e-06	1.71265e-05	0.0124648	0.135977	0.85154	cDC2	chr8	chr8_143933779_G_A	chr8_143987852_C_T	Insulin-like growth factor 1
ENSG00000130222	865	3.0032e-06	7.60759e-05	0.00366626	0.0919678	0.904287	cDC2	chr9	chr9_89599052_G_A	chr9_89615832_A_T	Insulin-like growth factor 1
ENSG00000148120	1304	8.58192e-21	1.26945e-11	5.18042e-11	0.0759951	0.924005	cDC2	chr9	chr9_94900166_A_G	chr9_94900166_A_G	Insulin-like growth factor 1
ENSG00000136933	447	4.03491e-07	2.55839e-06	0.0144289	0.0905933	0.894975	cDC2	chr9	chr9_125184041_C_T	chr9_125184041_C_T	Insulin-like growth factor 1
ENSG00000148655	2967	1.15571e-56	0.000379858	4.71189e-54	0.154604	0.845016	cDC2	chr10	chr10_75431683_C_A	chr10_75449387_C_T	Insulin-like growth factor 1
ENSG00000214435	628	1.59828e-07	2.77014e-07	0.0245096	0.0415461	0.933944	cDC2	chr10	chr10_102861311_A_G	chr10_102911075_A_C	Insulin-like growth factor 1
ENSG00000152219	491	2.30016e-06	0.000418463	0.00108748	0.197043	0.801449	cDC2	chr11	chr11_30334160_A_C	chr11_30354342_C_T	Insulin-like growth factor 1
ENSG00000149187	513	1.67281e-31	1.32793e-30	0.0109999	0.0864182	0.902582	cDC2	chr11	chr11_47446993_C_T	chr11_47446993_C_T	Insulin-like growth factor 1
ENSG00000176422	451	6.3178e-10	6.08609e-05	5.08798e-07	0.0480618	0.951877	cDC2	chr12	chr12_56467674_A_G	chr12_56467250_C_T	Insulin-like growth factor 1
ENSG00000166598	1013	1.83382e-05	5.74475e-05	0.0178109	0.0548684	0.927245	cDC2	chr12	chr12_103843734_T_C	chr12_103842847_A_C	Insulin-like growth factor 1
ENSG00000119718	379	1.23728e-14	5.03334e-09	2.41995e-07	0.0975428	0.902457	cDC2	chr14	chr14_75013191_T_A	chr14_75005100_A_G	Insulin-like growth factor 1
ENSG00000100580	690	4.68695e-09	2.41928e-06	0.000162786	0.0831092	0.916726	cDC2	chr14	chr14_77377471_T_C	chr14_77402974_A_G	Insulin-like growth factor 1
ENSG00000259536	627	1.79495e-32	2.52557e-05	6.99746e-29	0.0975546	0.90242	cDC2	chr15	chr15_40554416_C_T	chr15_40653868_C_T	Insulin-like growth factor 1
ENSG00000128891	527	2.39946e-46	1.239e-05	1.07011e-42	0.0543112	0.945676	cDC2	chr15	chr15_40659894_A_G	chr15_40659894_A_G	Insulin-like growth factor 1
ENSG00000198156	249	3.46532e-09	1.01632e-07	0.000967645	0.0274077	0.971625	cDC2	chr16	chr16_28371705_G_A	chr16_28359201_C_T	Insulin-like growth factor 1
ENSG00000233232	299	4.27491e-10	2.29861e-09	0.0165337	0.0880062	0.89546	cDC2	chr16	chr16_28496748_C_T	chr16_28496748_C_T	Insulin-like growth factor 1
ENSG00000184110	286	7.34239e-10	2.13555e-10	0.129965	0.0369677	0.833067	cDC2	chr16	chr16_28816177_T_C	chr16_28821776_A_G	Insulin-like growth factor 1
ENSG00000196993	153	5.1865e-12	2.66292e-10	0.00176749	0.0898403	0.908392	cDC2	chr16	chr16_28824884_T_C	chr16_28871920_A_G	Insulin-like growth factor 1
ENSG00000275807	209	1.74022e-10	2.81253e-10	0.0745774	0.119726	0.805697	cDC2	chr16	chr16_28881816_G_A	chr16_28871920_A_G	Insulin-like growth factor 1
ENSG00000168488	220	7.60211e-19	2.17778e-10	3.25858e-10	0.0924411	0.907559	cDC2	chr16	chr16_28871920_A_G	chr16_28871920_A_G	Insulin-like growth factor 1
ENSG00000177548	352	2.47402e-11	1.69945e-10	0.0106044	0.0719262	0.917469	cDC2	chr16	chr16_28817796_G_A	chr16_28871920_A_G	Insulin-like growth factor 1
ENSG00000102882	245	1.74426e-09	1.63795e-08	0.0150303	0.140298	0.844672	cDC2	chr16	chr16_30014188_A_T	chr16_30014188_A_T	Insulin-like growth factor 1
ENSG00000011295	498	1.29371e-15	2.95761e-10	5.28117e-07	0.119855	0.880144	cDC2	chr17	chr17_16127586_T_C	chr17_15981478_A_G	Insulin-like growth factor 1
ENSG00000166582	496	1.20193e-05	2.03738e-05	0.0208851	0.0344574	0.944625	cDC2	chr17	chr17_16267450_C_A	chr17_16267450_A_C	Insulin-like growth factor 1
ENSG00000176974	497	0.000499732	0.000498005	0.040559	0.0394998	0.918943	cDC2	chr17	chr17_18365454_A_G	chr17_18360643_C_G	Insulin-like growth factor 1
ENSG00000108771	357	2.8825e-06	7.60352e-06	0.00595906	0.0147397	0.979291	cDC2	chr17	chr17_42211278_C_T	chr17_42211278_C_T	Insulin-like growth factor 1
ENSG00000171105	1342	1.78861e-09	1.54714e-06	2.2025e-05	0.0180696	0.981907	cDC2	chr19	chr19_7183540_C_T	chr19_7183540_C_T	Insulin-like growth factor 1
ENSG00000126267	565	3.52696e-21	5.64637e-05	3.88739e-18	0.0612952	0.938648	cDC2	chr19	chr19_35658859_A_G	chr19_35653090_C_G	Insulin-like growth factor 1
ENSG00000240972	931	3.86372e-83	6.09798e-08	3.62929e-77	0.0563362	0.943664	cDC2	chr22	chr22_23924539_T_C	chr22_23899346_A_G	Insulin-like growth factor 1
ENSG00000218537	954	1.53961e-17	1.74943e-07	1.44623e-11	0.163496	0.836504	cDC2	chr22	chr22_23953965_C_T	chr22_23899346_A_G	Insulin-like growth factor 1
ENSG00000273295	950	5.87018e-35	6.69111e-08	5.52099e-29	0.0619929	0.938007	cDC2	chr22	chr22_23924539_T_C	chr22_23899346_A_G	Insulin-like growth factor 1
ENSG00000099977	687	2.06776e-64	6.43709e-08	1.94476e-58	0.0596014	0.940399	cDC2	chr22	chr22_23924680_G_A	chr22_23899346_A_G	Insulin-like growth factor 1
ENSG00000100201	476	8.05571e-33	6.17802e-21	7.24729e-14	0.054635	0.945365	cDC2	chr22	chr22_38478391_C_T	chr22_38483005_A_T	Insulin-like growth factor 1
ENSG00000100221	544	1.09624e-29	8.39505e-29	0.00368874	0.0272796	0.969032	cDC2	chr22	chr22_38700597_T_C	chr22_38700597_C_T	Insulin-like growth factor 1
ENSG00000167077	629	2.63724e-24	1.60615e-16	2.31806e-09	0.140317	0.859683	cDC2	chr22	chr22_41678211_A_G	chr22_41621260_A_G	Insulin-like growth factor 1
ENSG00000286619	743	5.73533e-40	2.16652e-07	8.45362e-35	0.0309645	0.969035	dnT	chr1	chr1_205813590_A_G	chr1_205721813_C_T	Insulin-like growth factor 1
ENSG00000189223	909	2.88703e-38	2.43669e-07	1.9197e-33	0.0152177	0.984782	dnT	chr2	chr2_113221073_C_T	chr2_113221073_C_T	Insulin-like growth factor 1
ENSG00000125618	893	7.45403e-08	4.30922e-07	0.00495647	0.0276863	0.967357	dnT	chr2	chr2_113221073_C_T	chr2_113221073_C_T	Insulin-like growth factor 1
ENSG00000135913	616	2.91984e-09	2.89296e-08	0.00749015	0.0732926	0.919217	dnT	chr2	chr2_218414865_G_A	chr2_218414865_A_G	Insulin-like growth factor 1
ENSG00000197548	1429	3.4613e-06	6.97912e-06	0.0345735	0.0690249	0.896391	dnT	chr3	chr3_11317092_G_A	chr3_11317092_A_G	Insulin-like growth factor 1
ENSG00000184897	539	1.6541e-05	0.000156308	0.0106908	0.100136	0.889	dnT	chr3	chr3_129333315_A_G	chr3_129328459_A_T	Insulin-like growth factor 1
ENSG00000186470	914	7.33723e-47	1.24932e-12	6.07361e-36	0.102519	0.897481	dnT	chr6	chr6_26373512_G_T	chr6_26463347_G_T	Insulin-like growth factor 1
ENSG00000196747	472	5.05616e-12	2.69295e-11	0.0149919	0.0789417	0.906066	dnT	chr6	chr6_27898124_A_T	chr6_27898124_A_T	Insulin-like growth factor 1
ENSG00000204267	2677	1.24653e-11	2.91187e-09	0.000623814	0.144868	0.854509	dnT	chr6	chr6_32828908_A_G	chr6_32800556_A_G	Insulin-like growth factor 1
ENSG00000174945	1229	6.66751e-29	3.09577e-07	1.2133e-23	0.0555138	0.944486	dnT	chr7	chr7_2825072_C_A	chr7_2824952_G_T	Insulin-like growth factor 1
ENSG00000146535	1316	2.08747e-48	2.98184e-07	3.60445e-43	0.0507051	0.949295	dnT	chr7	chr7_2825072_C_A	chr7_2824952_G_T	Insulin-like growth factor 1
ENSG00000106153	683	2.1095e-09	9.20606e-06	1.68857e-05	0.0727637	0.92721	dnT	chr7	chr7_56106447_G_T	chr7_56106447_G_T	Insulin-like growth factor 1
ENSG00000178209	538	1.43415e-07	1.49973e-05	0.00114579	0.118938	0.879901	dnT	chr8	chr8_143966399_C_G	chr8_143987852_C_T	Insulin-like growth factor 1
ENSG00000148120	1304	2.2863e-17	1.46493e-11	1.38011e-07	0.0878036	0.912196	dnT	chr9	chr9_94819962_T_G	chr9_94900166_A_G	Insulin-like growth factor 1
ENSG00000076685	849	1.58465e-09	3.33664e-06	3.59919e-05	0.0748595	0.925101	dnT	chr10	chr10_102996617_T_C	chr10_103107106_C_T	Insulin-like growth factor 1
ENSG00000176422	451	1.3243e-05	3.06895e-05	0.0106652	0.02375	0.965541	dnT	chr12	chr12_56471554_A_G	chr12_56467250_C_T	Insulin-like growth factor 1
ENSG00000232300	44	4.40739e-07	5.42663e-06	0.000385269	0.0037478	0.995861	dnT	chr17	chr17_46622485_G_A	chr17_46548500_A_C	Insulin-like growth factor 1
ENSG00000240972	931	9.11075e-11	7.67467e-08	8.55795e-05	0.0711613	0.928753	dnT	chr22	chr22_23899346_A_G	chr22_23899346_A_G	Insulin-like growth factor 1
ENSG00000099977	687	6.9541e-15	1.02925e-07	6.54043e-09	0.095898	0.904102	dnT	chr22	chr22_23924767_A_C	chr22_23899346_A_G	Insulin-like growth factor 1
ENSG00000100201	476	8.89037e-25	5.87236e-21	7.9982e-06	0.0518824	0.94811	dnT	chr22	chr22_38483935_A_G	chr22_38483005_A_T	Insulin-like growth factor 1
ENSG00000162415	1006	1.60957e-06	2.51577e-05	0.00251916	0.0384583	0.958996	gdT	chr1	chr1_45301759_C_G	chr1_45290250_A_G	Insulin-like growth factor 1
ENSG00000143851	736	8.27061e-06	1.30689e-05	0.00730623	0.0105629	0.98211	gdT	chr1	chr1_202168127_G_A	chr1_202168127_A_G	Insulin-like growth factor 1
ENSG00000133065	635	1.32099e-08	2.55713e-07	0.00195468	0.0368769	0.961168	gdT	chr1	chr1_205813590_A_G	chr1_205721813_C_T	Insulin-like growth factor 1
ENSG00000286619	743	1.93659e-187	2.09643e-07	2.85444e-182	0.0299304	0.970069	gdT	chr1	chr1_205813590_A_G	chr1_205721813_C_T	Insulin-like growth factor 1
ENSG00000178295	651	1.35532e-10	5.50195e-07	4.3341e-06	0.016611	0.983384	gdT	chr2	chr2_17746008_C_T	chr2_17746008_C_T	Insulin-like growth factor 1
ENSG00000189223	909	1.32399e-104	3.3466e-07	8.80368e-100	0.0212741	0.978726	gdT	chr2	chr2_113235767_A_C	chr2_113221073_C_T	Insulin-like growth factor 1
ENSG00000036257	1008	1.99038e-10	8.1712e-08	6.78796e-05	0.0268939	0.973038	gdT	chr2	chr2_224584259_G_T	chr2_224592456_A_G	Insulin-like growth factor 1
ENSG00000006607	966	1.12873e-12	4.29854e-05	3.36568e-09	0.127302	0.872655	gdT	chr2	chr2_241356106_A_C	chr2_241503313_C_T	Insulin-like growth factor 1
ENSG00000197548	1429	1.11768e-30	9.41374e-06	1.11641e-26	0.0933354	0.906655	gdT	chr3	chr3_11250996_C_T	chr3_11317092_A_G	Insulin-like growth factor 1
ENSG00000160799	450	1.5494e-16	2.74387e-14	0.000316051	0.0550257	0.944658	gdT	chr3	chr3_46953497_G_A	chr3_46988171_A_G	Insulin-like growth factor 1
ENSG00000160796	347	1.53239e-29	2.12034e-14	3.59807e-17	0.0488344	0.951166	gdT	chr3	chr3_46948414_G_A	chr3_46988171_A_G	Insulin-like growth factor 1
ENSG00000184897	539	6.62081e-06	0.000165497	0.00427917	0.106075	0.889474	gdT	chr3	chr3_129282298_A_C	chr3_129328459_A_T	Insulin-like growth factor 1
ENSG00000072364	702	1.39968e-34	2.402e-34	0.0684609	0.116671	0.814868	gdT	chr5	chr5_132969898_C_T	chr5_132977858_A_G	Insulin-like growth factor 1
ENSG00000276410	553	8.86697e-38	1.16911e-33	3.42256e-06	0.0441705	0.955826	gdT	chr6	chr6_26044141_A_G	chr6_26044141_A_G	Insulin-like growth factor 1
ENSG00000186470	914	1.14678e-189	1.22027e-12	9.49281e-179	0.100112	0.899888	gdT	chr6	chr6_26365531_T_C	chr6_26463347_G_T	Insulin-like growth factor 1
ENSG00000269293	881	1.62898e-16	3.56618e-13	2.49069e-05	0.0535801	0.946395	gdT	chr6	chr6_28223510_G_T	chr6_28092461_C_T	Insulin-like growth factor 1
ENSG00000231074	1427	2.87833e-10	2.53848e-10	0.0915954	0.079952	0.828453	gdT	chr6	chr6_30374976_G_A	chr6_30406434_A_G	Insulin-like growth factor 1
ENSG00000213722	536	8.3154e-13	2.66796e-09	1.53596e-05	0.0483292	0.951655	gdT	chr6	chr6_31742001_A_G	chr6_31798087_A_T	Insulin-like growth factor 1
ENSG00000213719	563	6.02978e-10	2.20859e-09	0.0167581	0.0604588	0.922783	gdT	chr6	chr6_31831299_T_G	chr6_31831299_G_T	Insulin-like growth factor 1
ENSG00000164506	604	5.34847e-08	6.30621e-08	0.0424211	0.0491088	0.90847	gdT	chr6	chr6_147271475_G_A	chr6_147297561_A_C	Insulin-like growth factor 1
ENSG00000155530	1010	1.27269e-25	4.65594e-05	5.83298e-24	0.00113509	0.998818	gdT	chr7	chr7_134058640_A_G	chr7_134058640_A_G	Insulin-like growth factor 1
ENSG00000205189	742	7.04271e-07	2.61202e-07	0.0787054	0.0282974	0.892996	gdT	chr8	chr8_80496174_T_C	chr8_80493680_A_C	Insulin-like growth factor 1
ENSG00000096968	988	1.03129e-13	1.59939e-14	0.070503	0.010103	0.919394	gdT	chr9	chr9_5149890_A_C	chr9_5149890_A_C	Insulin-like growth factor 1
ENSG00000130222	865	2.08006e-10	4.46472e-05	2.53929e-07	0.0535581	0.946397	gdT	chr9	chr9_89599052_G_A	chr9_89615832_A_T	Insulin-like growth factor 1
ENSG00000148120	1304	9.04597e-40	1.52467e-11	5.46054e-30	0.0914117	0.908588	gdT	chr9	chr9_94819962_T_G	chr9_94900166_A_G	Insulin-like growth factor 1
ENSG00000285807	418	1.1042e-11	2.55668e-12	0.0561578	0.0120711	0.931771	gdT	chr9	chr9_94892767_G_A	chr9_94900166_A_G	Insulin-like growth factor 1
ENSG00000156398	553	6.4405e-07	2.86793e-07	0.078445	0.0340437	0.88751	gdT	chr10	chr10_102658593_C_T	chr10_102658593_C_T	Insulin-like growth factor 1
ENSG00000214435	628	1.28849e-13	1.85129e-07	1.9759e-08	0.027417	0.972583	gdT	chr10	chr10_102911075_C_A	chr10_102911075_A_C	Insulin-like growth factor 1
ENSG00000110768	840	1.57892e-16	2.46708e-14	9.07653e-05	0.0131955	0.986714	gdT	chr11	chr11_18305211_C_T	chr11_18305211_C_T	Insulin-like growth factor 1
ENSG00000134575	458	4.10682e-33	1.57294e-31	0.00191529	0.0724312	0.925654	gdT	chr11	chr11_47253513_G_A	chr11_47253513_A_G	Insulin-like growth factor 1
ENSG00000149485	492	4.8518e-29	1.2088e-12	1.32209e-18	0.031971	0.968029	gdT	chr11	chr11_61790331_T_C	chr11_61811991_A_G	Insulin-like growth factor 1
ENSG00000196914	793	2.92131e-07	7.00075e-06	0.00578413	0.137757	0.856452	gdT	chr11	chr11_120353941_A_G	chr11_120353941_A_G	Insulin-like growth factor 1
ENSG00000176422	451	2.52634e-11	2.46288e-05	2.03457e-08	0.0188535	0.981122	gdT	chr12	chr12_56472550_T_A	chr12_56467250_C_T	Insulin-like growth factor 1
ENSG00000120860	671	2.6076e-69	1.16026e-65	2.44721e-05	0.107997	0.891979	gdT	chr12	chr12_102013654_A_T	chr12_102013654_A_T	Insulin-like growth factor 1
ENSG00000132953	1015	2.17223e-07	1.04739e-06	0.0243879	0.116733	0.858878	gdT	chr13	chr13_20782401_C_T	chr13_20782401_C_T	Insulin-like growth factor 1
ENSG00000185650	833	2.11058e-09	7.15513e-08	0.00393891	0.13267	0.863391	gdT	chr14	chr14_68816213_A_G	chr14_68816213_A_G	Insulin-like growth factor 1
ENSG00000119718	379	6.06232e-12	7.25461e-09	0.000118571	0.141031	0.85885	gdT	chr14	chr14_75099707_G_A	chr14_75005100_A_G	Insulin-like growth factor 1
ENSG00000258646	373	4.21137e-09	3.77666e-09	0.0823686	0.0730216	0.84461	gdT	chr14	chr14_75005406_G_A	chr14_75005100_A_G	Insulin-like growth factor 1
ENSG00000165555	632	2.2897e-06	2.15287e-06	0.0800044	0.0743776	0.845614	gdT	chr14	chr14_77402974_G_A	chr14_77402974_A_G	Insulin-like growth factor 1
ENSG00000259536	627	4.64254e-26	2.00926e-05	1.80985e-22	0.0774065	0.922573	gdT	chr15	chr15_40553753_A_G	chr15_40653868_C_T	Insulin-like growth factor 1
ENSG00000128891	527	6.80841e-23	1.13605e-05	3.0364e-19	0.049715	0.950274	gdT	chr15	chr15_40659894_A_G	chr15_40659894_A_G	Insulin-like growth factor 1
ENSG00000245849	443	2.02089e-09	3.23905e-05	8.92552e-06	0.142199	0.857759	gdT	chr15	chr15_40659894_A_G	chr15_40659894_A_G	Insulin-like growth factor 1
ENSG00000153406	609	6.38569e-09	0.000919429	1.07782e-06	0.154342	0.844737	gdT	chr16	chr16_4473388_T_C	chr16_4370786_C_T	Insulin-like growth factor 1
ENSG00000176476	517	6.37183e-11	3.87176e-09	0.00310703	0.187986	0.808907	gdT	chr16	chr16_28605078_G_A	chr16_28496748_C_T	Insulin-like growth factor 1
ENSG00000178952	223	6.48628e-57	2.29407e-10	2.78031e-48	0.0974314	0.902569	gdT	chr16	chr16_28871920_A_G	chr16_28871920_A_G	Insulin-like growth factor 1
ENSG00000213658	269	8.74515e-09	8.3359e-10	0.182065	0.0165531	0.801382	gdT	chr16	chr16_28910828_C_T	chr16_28910488_C_T	Insulin-like growth factor 1
ENSG00000103496	278	5.25e-31	1.79373e-27	4.91396e-05	0.167059	0.832892	gdT	chr16	chr16_31079086_G_C	chr16_31079086_C_G	Insulin-like growth factor 1
ENSG00000166582	496	3.40442e-06	0.000102984	0.0059156	0.178131	0.815847	gdT	chr17	chr17_16269438_A_G	chr17_16267450_A_C	Insulin-like growth factor 1
ENSG00000176974	497	1.29428e-15	0.000687392	1.05046e-13	0.0548453	0.944467	gdT	chr17	chr17_18366444_G_A	chr17_18360643_C_G	Insulin-like growth factor 1
ENSG00000108669	884	3.0548e-06	0.000147547	0.0023029	0.110343	0.887204	gdT	chr17	chr17_78829368_C_A	chr17_78838759_C_G	Insulin-like growth factor 1
ENSG00000055483	728	1.01697e-06	3.75095e-05	0.000506923	0.0177155	0.981739	gdT	chr17	chr17_78838759_G_C	chr17_78838759_C_G	Insulin-like growth factor 1
ENSG00000126267	565	6.12418e-20	3.714e-05	6.75003e-17	0.0399755	0.959987	gdT	chr19	chr19_35658859_A_G	chr19_35653090_C_G	Insulin-like growth factor 1
ENSG00000130402	889	1.14574e-11	0.000105814	1.11996e-08	0.102535	0.897359	gdT	chr19	chr19_38657463_A_G	chr19_38653244_A_G	Insulin-like growth factor 1
ENSG00000100201	476	4.66861e-32	4.36662e-21	4.2001e-13	0.0383225	0.961677	gdT	chr22	chr22_38478391_C_T	chr22_38483005_A_T	Insulin-like growth factor 1
ENSG00000167077	629	2.58706e-22	1.57823e-16	2.27396e-07	0.13786	0.86214	gdT	chr22	chr22_41781895_A_G	chr22_41621260_A_G	Insulin-like growth factor 1
ENSG00000286619	743	1.44418e-45	1.46879e-07	2.12866e-40	0.02067	0.97933	HSPC	chr1	chr1_205798757_G_A	chr1_205721813_C_T	Insulin-like growth factor 1
ENSG00000162877	703	2.1783e-09	2.63383e-07	9.96675e-05	0.0110622	0.988838	HSPC	chr1	chr1_205798757_G_A	chr1_205798757_A_G	Insulin-like growth factor 1
ENSG00000189223	909	4.01555e-34	3.4059e-07	2.67009e-29	0.0216688	0.978331	HSPC	chr2	chr2_113235767_A_C	chr2_113221073_C_T	Insulin-like growth factor 1
ENSG00000125618	893	2.17935e-10	3.05053e-07	1.44913e-05	0.0193035	0.980682	HSPC	chr2	chr2_113221073_C_T	chr2_113221073_C_T	Insulin-like growth factor 1
ENSG00000177311	806	8.75341e-38	5.44896e-37	0.0223532	0.138308	0.839339	HSPC	chr3	chr3_141387221_T_C	chr3_141435700_C_T	Insulin-like growth factor 1
ENSG00000186470	913	7.15567e-23	1.22795e-12	5.92332e-12	0.100748	0.899252	HSPC	chr6	chr6_26372858_C_T	chr6_26463347_G_T	Insulin-like growth factor 1
ENSG00000204421	551	6.25671e-10	2.23993e-09	0.0117365	0.04107	0.947193	HSPC	chr6	chr6_31668965_A_G	chr6_31798087_A_T	Insulin-like growth factor 1
ENSG00000225914	3960	8.0473e-18	2.12083e-15	0.00027073	0.0704603	0.929269	HSPC	chr6	chr6_32393072_G_T	chr6_32393072_G_T	Insulin-like growth factor 1
ENSG00000196735	10257	1.83859e-48	1.95018e-18	1.78549e-31	0.18897	0.81103	HSPC	chr6	chr6_32643004_C_T	chr6_32643004_C_T	Insulin-like growth factor 1
ENSG00000155530	1010	0.00284232	0.000808556	0.130269	0.0362278	0.829853	HSPC	chr7	chr7_134058640_A_G	chr7_134058640_A_G	Insulin-like growth factor 1
ENSG00000110768	840	2.92389e-14	6.0812e-14	0.0168082	0.0340091	0.949183	HSPC	chr11	chr11_18305211_C_T	chr11_18305211_C_T	Insulin-like growth factor 1
ENSG00000166598	1013	3.11644e-06	1.9294e-05	0.00302683	0.01776	0.979191	HSPC	chr12	chr12_103843734_T_C	chr12_103842847_A_C	Insulin-like growth factor 1
ENSG00000128891	527	4.29104e-09	1.05959e-05	1.91371e-05	0.0463015	0.953669	HSPC	chr15	chr15_40653868_C_T	chr15_40659894_A_G	Insulin-like growth factor 1
ENSG00000188322	376	1.43901e-07	8.9155e-08	0.0401824	0.0239595	0.935858	HSPC	chr16	chr16_28373093_G_A	chr16_28359201_C_T	Insulin-like growth factor 1
ENSG00000178952	223	3.92787e-16	1.94338e-10	1.68366e-07	0.0823844	0.917615	HSPC	chr16	chr16_28857641_C_G	chr16_28871920_A_G	Insulin-like growth factor 1
ENSG00000285668	459	1.2444e-16	2.54372e-06	8.78936e-12	0.178846	0.821152	HSPC	chr17	chr17_45594105_T_C	chr17_45584593_C_T	Insulin-like growth factor 1
ENSG00000126267	565	3.93585e-07	1.20013e-05	0.000433807	0.0122405	0.987313	HSPC	chr19	chr19_35653090_G_C	chr19_35653090_C_G	Insulin-like growth factor 1
ENSG00000240972	931	8.4886e-08	1.20425e-07	0.0797355	0.11231	0.807955	HSPC	chr22	chr22_23899346_A_G	chr22_23899346_A_G	Insulin-like growth factor 1
ENSG00000099977	687	5.60653e-17	1.21154e-07	5.27302e-11	0.11306	0.88694	HSPC	chr22	chr22_23924539_T_C	chr22_23899346_A_G	Insulin-like growth factor 1
ENSG00000286619	743	1.01813e-26	2.03232e-07	1.50068e-21	0.0289844	0.971015	ILC	chr1	chr1_205813590_A_G	chr1_205721813_C_T	Insulin-like growth factor 1
ENSG00000162877	703	9.5538e-09	1.71088e-07	0.000437131	0.00683533	0.992727	ILC	chr1	chr1_205805769_C_T	chr1_205798757_A_G	Insulin-like growth factor 1
ENSG00000189223	909	2.06106e-14	2.34959e-07	1.37048e-09	0.0146379	0.985362	ILC	chr2	chr2_113221073_C_T	chr2_113221073_C_T	Insulin-like growth factor 1
ENSG00000186470	913	9.78364e-16	1.28371e-12	8.0987e-05	0.105369	0.89455	ILC	chr6	chr6_26372893_G_A	chr6_26463347_G_T	Insulin-like growth factor 1
ENSG00000259138	391	1.27869e-09	7.36129e-09	0.0245381	0.140429	0.835033	ILC	chr14	chr14_75182261_C_T	chr14_75182261_C_T	Insulin-like growth factor 1
ENSG00000178952	223	6.04631e-12	2.03953e-10	0.00259172	0.0865124	0.910896	ILC	chr16	chr16_28881816_G_A	chr16_28871920_A_G	Insulin-like growth factor 1
ENSG00000232300	44	8.51645e-07	0.000105136	0.00074446	0.0909956	0.908154	ILC	chr17	chr17_46548500_A_C	chr17_46548500_A_C	Insulin-like growth factor 1
ENSG00000126267	565	1.18907e-05	1.5357e-05	0.0131058	0.0159555	0.970911	ILC	chr19	chr19_35653090_G_C	chr19_35653090_C_G	Insulin-like growth factor 1
ENSG00000204160	326	1.56083e-28	2.08483e-29	0.110888	0.0139364	0.875175	MAIT	chr1	chr1_26853597_A_C	chr1_26853597_A_C	Insulin-like growth factor 1
ENSG00000286619	743	1.98178e-190	2.10473e-07	2.92106e-185	0.0300528	0.969947	MAIT	chr1	chr1_205813590_A_G	chr1_205721813_C_T	Insulin-like growth factor 1
ENSG00000162877	703	1.029e-39	1.86207e-07	4.70818e-35	0.00752735	0.992472	MAIT	chr1	chr1_205813590_A_G	chr1_205798757_A_G	Insulin-like growth factor 1
ENSG00000178295	651	3.3303e-11	7.63002e-07	1.06498e-06	0.023423	0.976575	MAIT	chr2	chr2_17746008_C_T	chr2_17746008_C_T	Insulin-like growth factor 1
ENSG00000189223	909	8.2726e-105	2.2724e-07	5.50077e-100	0.0141242	0.985876	MAIT	chr2	chr2_113231690_T_C	chr2_113221073_C_T	Insulin-like growth factor 1
ENSG00000136720	960	0.000497646	0.000549609	0.0208853	0.0221101	0.955957	MAIT	chr2	chr2_128321743_A_G	chr2_128321743_A_G	Insulin-like growth factor 1
ENSG00000135926	500	1.49836e-06	0.000319084	0.000238699	0.0498828	0.949558	MAIT	chr2	chr2_218324931_G_A	chr2_218366289_A_G	Insulin-like growth factor 1
ENSG00000274629	800	9.27414e-10	2.66331e-07	0.00018833	0.0531372	0.946674	MAIT	chr2	chr2_224572801_A_G	chr2_224572801_A_G	Insulin-like growth factor 1
ENSG00000036257	1008	8.77763e-10	7.79522e-08	0.000299351	0.0256106	0.97409	MAIT	chr2	chr2_224584259_G_T	chr2_224592456_A_G	Insulin-like growth factor 1
ENSG00000006607	966	2.25936e-13	2.39236e-05	6.73699e-10	0.0704064	0.92957	MAIT	chr2	chr2_241356106_A_C	chr2_241503313_C_T	Insulin-like growth factor 1
ENSG00000197548	1429	2.00439e-24	1.10684e-05	2.0021e-20	0.109876	0.890113	MAIT	chr3	chr3_11250996_C_T	chr3_11317092_A_G	Insulin-like growth factor 1
ENSG00000160799	450	2.61184e-21	2.22628e-14	5.32773e-09	0.0444567	0.955543	MAIT	chr3	chr3_46941247_T_C	chr3_46988171_A_G	Insulin-like growth factor 1
ENSG00000160796	347	2.70707e-26	2.66163e-14	6.3562e-14	0.0615566	0.938443	MAIT	chr3	chr3_46954958_A_G	chr3_46988171_A_G	Insulin-like growth factor 1
ENSG00000164048	473	1.6363e-09	0.000607858	6.57094e-08	0.023434	0.975958	MAIT	chr3	chr3_48141130_G_C	chr3_48141130_C_G	Insulin-like growth factor 1
ENSG00000179021	514	7.72362e-14	1.23539e-11	0.00117704	0.187456	0.811367	MAIT	chr3	chr3_88167497_A_G	chr3_88167497_A_G	Insulin-like growth factor 1
ENSG00000151623	1526	4.48537e-12	9.63438e-12	0.0314787	0.0669759	0.901545	MAIT	chr4	chr4_148060345_G_C	chr4_148059023_C_T	Insulin-like growth factor 1
ENSG00000286809	555	4.29824e-15	9.80833e-15	0.036432	0.0822544	0.881314	MAIT	chr5	chr5_39084369_G_A	chr5_39084369_A_G	Insulin-like growth factor 1
ENSG00000072364	702	8.2658e-35	2.10626e-34	0.0404294	0.102163	0.857407	MAIT	chr5	chr5_132978268_C_T	chr5_132977858_A_G	Insulin-like growth factor 1
ENSG00000276410	553	2.99458e-39	6.38354e-34	1.15588e-07	0.0236635	0.976336	MAIT	chr6	chr6_26000657_T_G	chr6_26044141_A_G	Insulin-like growth factor 1
ENSG00000186470	914	1.61649e-168	1.07604e-12	1.33809e-157	0.0881602	0.91184	MAIT	chr6	chr6_26365531_T_C	chr6_26463347_G_T	Insulin-like growth factor 1
ENSG00000204564	740	2.97725e-10	1.28709e-10	0.0522782	0.0216743	0.926047	MAIT	chr6	chr6_30749481_C_T	chr6_30749481_C_T	Insulin-like growth factor 1
ENSG00000213722	536	5.81801e-10	2.78524e-09	0.0107466	0.0505084	0.938745	MAIT	chr6	chr6_31798087_T_A	chr6_31798087_A_T	Insulin-like growth factor 1
ENSG00000204308	1011	2.44155e-09	1.98415e-09	0.0426026	0.0336978	0.9237	MAIT	chr6	chr6_32239404_G_A	chr6_32242084_C_T	Insulin-like growth factor 1
ENSG00000023892	594	1.22544e-11	8.85686e-09	7.24783e-05	0.0514351	0.948492	MAIT	chr6	chr6_35260055_T_C	chr6_35279126_A_G	Insulin-like growth factor 1
ENSG00000106153	683	2.74483e-17	1.0387e-05	2.19713e-13	0.0822259	0.917764	MAIT	chr7	chr7_56109373_A_G	chr7_56106447_G_T	Insulin-like growth factor 1
ENSG00000155530	1010	3.47487e-13	5.01483e-05	1.5926e-11	0.00129974	0.99865	MAIT	chr7	chr7_134058640_A_G	chr7_134058640_A_G	Insulin-like growth factor 1
ENSG00000178209	538	4.17308e-06	9.46205e-06	0.03334	0.0747032	0.891943	MAIT	chr8	chr8_143965940_T_C	chr8_143987852_C_T	Insulin-like growth factor 1
ENSG00000130222	865	3.29349e-13	0.000138457	4.02063e-10	0.168194	0.831668	MAIT	chr9	chr9_89599052_G_A	chr9_89615832_A_T	Insulin-like growth factor 1
ENSG00000148120	1304	1.47076e-48	1.45904e-11	8.87812e-39	0.0874474	0.912553	MAIT	chr9	chr9_94819962_T_G	chr9_94900166_A_G	Insulin-like growth factor 1
ENSG00000119906	546	5.74532e-23	6.30139e-23	0.0736767	0.0799612	0.846362	MAIT	chr10	chr10_100899580_A_G	chr10_100886253_A_G	Insulin-like growth factor 1
ENSG00000214435	628	2.86244e-14	2.29889e-07	4.38954e-09	0.0342877	0.965712	MAIT	chr10	chr10_102861311_A_G	chr10_102911075_A_C	Insulin-like growth factor 1
ENSG00000110768	840	2.49006e-16	2.4321e-13	0.000143143	0.138951	0.860906	MAIT	chr11	chr11_18305211_C_T	chr11_18305211_C_T	Insulin-like growth factor 1
ENSG00000196914	793	1.7881e-09	4.55805e-06	3.54039e-05	0.0893378	0.910622	MAIT	chr11	chr11_120345134_C_G	chr11_120353941_A_G	Insulin-like growth factor 1
ENSG00000176422	451	8.73047e-07	1.55574e-05	0.0007031	0.0115412	0.987739	MAIT	chr12	chr12_56467250_T_C	chr12_56467250_C_T	Insulin-like growth factor 1
ENSG00000257594	493	1.74453e-09	7.00679e-08	0.00479777	0.191896	0.803306	MAIT	chr12	chr12_89503509_A_G	chr12_89503723_C_T	Insulin-like growth factor 1
ENSG00000119718	379	4.99765e-10	8.623e-09	0.00977471	0.167832	0.822394	MAIT	chr14	chr14_75078982_G_A	chr14_75005100_A_G	Insulin-like growth factor 1
ENSG00000119684	420	1.01023e-10	2.57577e-09	0.00232028	0.0582207	0.939459	MAIT	chr14	chr14_75029996_A_G	chr14_75005100_A_G	Insulin-like growth factor 1
ENSG00000259536	627	1.77191e-19	1.93198e-05	6.90762e-16	0.0743911	0.92559	MAIT	chr15	chr15_40556152_G_A	chr15_40653868_C_T	Insulin-like growth factor 1
ENSG00000128891	527	1.24543e-10	4.35461e-05	5.55433e-07	0.193399	0.806556	MAIT	chr15	chr15_40653868_C_T	chr15_40659894_A_G	Insulin-like growth factor 1
ENSG00000168488	220	1.50727e-10	1.97256e-10	0.0646077	0.0837006	0.851692	MAIT	chr16	chr16_28871920_A_G	chr16_28871920_A_G	Insulin-like growth factor 1
ENSG00000178952	223	1.24476e-64	2.90405e-10	5.33558e-56	0.123604	0.876396	MAIT	chr16	chr16_28826194_T_C	chr16_28871920_A_G	Insulin-like growth factor 1
ENSG00000261766	237	2.84846e-11	2.2577e-10	0.0122094	0.0958796	0.891911	MAIT	chr16	chr16_28882088_T_C	chr16_28871920_A_G	Insulin-like growth factor 1
ENSG00000169682	276	1.02734e-10	1.01519e-09	0.00902612	0.0882912	0.902683	MAIT	chr16	chr16_28881816_G_A	chr16_28881816_A_G	Insulin-like growth factor 1
ENSG00000011295	498	1.23826e-10	3.16689e-10	0.0505479	0.128457	0.820995	MAIT	chr17	chr17_16127586_T_C	chr17_15981478_A_G	Insulin-like growth factor 1
ENSG00000176974	497	2.51324e-25	0.000171306	2.03978e-23	0.0129165	0.986912	MAIT	chr17	chr17_18366444_G_A	chr17_18360643_C_G	Insulin-like growth factor 1
ENSG00000108669	884	3.37506e-09	8.36571e-05	2.54432e-06	0.062128	0.937786	MAIT	chr17	chr17_78829368_C_A	chr17_78838759_C_G	Insulin-like growth factor 1
ENSG00000055483	728	9.16799e-06	8.599e-05	0.00456992	0.0419096	0.953425	MAIT	chr17	chr17_78815007_G_A	chr17_78838759_C_G	Insulin-like growth factor 1
ENSG00000105677	582	0.000339899	0.000159208	0.0197089	0.0082601	0.971532	MAIT	chr19	chr19_35547488_A_G	chr19_35547488_A_G	Insulin-like growth factor 1
ENSG00000126267	565	1.36514e-16	2.53541e-05	1.50465e-13	0.0269722	0.973002	MAIT	chr19	chr19_35678012_T_C	chr19_35653090_C_G	Insulin-like growth factor 1
ENSG00000130402	889	1.67644e-10	4.25629e-05	1.63872e-07	0.040646	0.959311	MAIT	chr19	chr19_38657463_A_G	chr19_38653244_A_G	Insulin-like growth factor 1
ENSG00000100201	476	7.35416e-32	5.05567e-21	6.61615e-13	0.0445277	0.955472	MAIT	chr22	chr22_38478391_C_T	chr22_38483005_A_T	Insulin-like growth factor 1
ENSG00000167074	397	2.84694e-24	2.07904e-19	1.2872e-06	0.0930934	0.906905	MAIT	chr22	chr22_41373750_A_G	chr22_41373750_A_G	Insulin-like growth factor 1
ENSG00000100410	372	1.16188e-19	1.92196e-19	0.0497193	0.0813753	0.868905	MAIT	chr22	chr22_41373750_A_G	chr22_41373750_A_G	Insulin-like growth factor 1
ENSG00000100138	393	3.16876e-17	1.80049e-16	0.0244171	0.1379	0.837683	MAIT	chr22	chr22_41685599_A_G	chr22_41621260_A_G	Insulin-like growth factor 1
ENSG00000100162	535	3.75246e-08	3.91427e-07	0.00552595	0.0567046	0.937769	MAIT	chr22	chr22_41850033_G_A	chr22_41850033_A_G	Insulin-like growth factor 1
ENSG00000175087	575	1.03678e-25	8.56389e-19	1.49817e-08	0.122873	0.877127	NK	chr1	chr1_26138432_G_A	chr1_26138432_A_G	Insulin-like growth factor 1
ENSG00000117682	611	1.03038e-10	1.03793e-10	0.0760213	0.0757305	0.848248	NK	chr1	chr1_26424492_A_G	chr1_26492403_A_G	Insulin-like growth factor 1
ENSG00000142765	362	1.90775e-05	4.43844e-06	0.0662143	0.0144857	0.919276	NK	chr1	chr1_27342119_C_T	chr1_27342119_C_T	Insulin-like growth factor 1
ENSG00000031698	655	6.75798e-22	2.49631e-22	0.055724	0.0196591	0.924617	NK	chr1	chr1_109278685_G_T	chr1_109278685_G_T	Insulin-like growth factor 1
ENSG00000133065	635	3.10774e-23	1.65711e-07	4.59854e-18	0.023544	0.976456	NK	chr1	chr1_205798757_G_A	chr1_205721813_C_T	Insulin-like growth factor 1
ENSG00000286619	743	3.86977e-226	2.20464e-07	5.70386e-221	0.031527	0.968473	NK	chr1	chr1_205813590_A_G	chr1_205721813_C_T	Insulin-like growth factor 1
ENSG00000178295	651	2.87857e-39	5.51942e-07	9.2052e-35	0.0166669	0.983333	NK	chr2	chr2_17781183_A_G	chr2_17746008_C_T	Insulin-like growth factor 1
ENSG00000213699	529	1.01169e-16	5.99551e-17	0.0202946	0.0110584	0.968647	NK	chr2	chr2_26786610_C_T	chr2_26786610_C_T	Insulin-like growth factor 1
ENSG00000189223	909	4.07304e-184	9.31625e-07	2.70832e-179	0.0610083	0.938991	NK	chr2	chr2_113235767_A_C	chr2_113221073_C_T	Insulin-like growth factor 1
ENSG00000144426	714	7.52647e-11	0.000199355	2.40479e-08	0.0627591	0.937042	NK	chr2	chr2_203184117_G_A	chr2_203184117_A_G	Insulin-like growth factor 1
ENSG00000135913	616	3.37413e-77	7.77559e-08	8.65552e-71	0.198663	0.801337	NK	chr2	chr2_218573636_C_T	chr2_218414865_A_G	Insulin-like growth factor 1
ENSG00000135912	467	5.11565e-12	1.86605e-07	1.60841e-06	0.0577279	0.94227	NK	chr2	chr2_218673296_G_T	chr2_218673296_G_T	Insulin-like growth factor 1
ENSG00000006607	966	1.65482e-69	2.28677e-05	4.93438e-66	0.0672545	0.932723	NK	chr2	chr2_241449048_T_G	chr2_241503313_C_T	Insulin-like growth factor 1
ENSG00000197548	1429	9.96769e-132	9.33601e-06	9.95631e-128	0.0925584	0.907432	NK	chr3	chr3_11272457_G_A	chr3_11317092_A_G	Insulin-like growth factor 1
ENSG00000160799	450	8.94056e-21	3.91168e-14	1.82372e-08	0.0788706	0.921129	NK	chr3	chr3_46973459_C_T	chr3_46988171_A_G	Insulin-like growth factor 1
ENSG00000160796	347	4.10903e-126	2.93903e-14	9.64801e-114	0.0680766	0.931923	NK	chr3	chr3_46983005_G_T	chr3_46988171_A_G	Insulin-like growth factor 1
ENSG00000114650	345	9.16007e-15	5.82357e-13	0.00128904	0.0810339	0.917677	NK	chr3	chr3_47503674_G_A	chr3_47501899_A_G	Insulin-like growth factor 1
ENSG00000047849	521	4.91005e-14	3.07823e-06	8.35943e-10	0.0514589	0.948538	NK	chr3	chr3_48102048_A_T	chr3_48115145_C_T	Insulin-like growth factor 1
ENSG00000163320	735	1.40441e-21	1.26762e-11	2.15537e-11	0.193737	0.806263	NK	chr3	chr3_88074630_T_C	chr3_88167497_A_G	Insulin-like growth factor 1
ENSG00000179021	514	1.92218e-15	1.23477e-11	2.9293e-05	0.187359	0.812611	NK	chr3	chr3_88167497_A_G	chr3_88167497_A_G	Insulin-like growth factor 1
ENSG00000114439	1086	1.95406e-09	1.38609e-08	0.0191055	0.134724	0.84617	NK	chr3	chr3_107623467_T_G	chr3_107533343_A_G	Insulin-like growth factor 1
ENSG00000177311	806	2.13579e-52	4.63022e-37	5.45407e-17	0.117357	0.882643	NK	chr3	chr3_141387221_T_C	chr3_141435700_C_T	Insulin-like growth factor 1
ENSG00000163577	577	3.56297e-12	3.11788e-12	0.0316492	0.0267539	0.941597	NK	chr3	chr3_170987904_A_G	chr3_170958345_C_G	Insulin-like growth factor 1
ENSG00000164162	539	0.000237334	0.00181437	0.0217542	0.165525	0.810669	NK	chr4	chr4_144737134_C_T	chr4_144732542_C_T	Insulin-like growth factor 1
ENSG00000124783	1073	2.20877e-07	4.53612e-05	0.00090443	0.184928	0.814122	NK	chr6	chr6_7314822_G_A	chr6_7221210_A_G	Insulin-like growth factor 1
ENSG00000276410	553	3.38505e-43	9.88157e-34	1.30659e-11	0.037179	0.962821	NK	chr6	chr6_26014759_A_G	chr6_26044141_A_G	Insulin-like growth factor 1
ENSG00000186470	914	2.7396e-267	1.21149e-12	2.26779e-256	0.0993839	0.900616	NK	chr6	chr6_26360783_G_A	chr6_26463347_G_T	Insulin-like growth factor 1
ENSG00000291104	849	3.32857e-23	1.47198e-12	3.11285e-12	0.136795	0.863205	NK	chr6	chr6_26365531_T_C	chr6_26463347_G_T	Insulin-like growth factor 1
ENSG00000276368	479	2.57982e-18	5.3918e-11	8.08303e-09	0.168103	0.831897	NK	chr6	chr6_27898124_A_T	chr6_27898124_A_T	Insulin-like growth factor 1
ENSG00000187626	561	6.9908e-15	1.33744e-12	0.000815584	0.155188	0.843996	NK	chr6	chr6_28333322_A_G	chr6_28161454_C_T	Insulin-like growth factor 1
ENSG00000204420	556	8.42569e-14	1.75375e-09	1.58051e-06	0.0319293	0.968069	NK	chr6	chr6_31668965_A_G	chr6_31798087_A_T	Insulin-like growth factor 1
ENSG00000213722	536	2.13673e-51	2.08673e-09	3.94683e-44	0.0375822	0.962418	NK	chr6	chr6_31742001_A_G	chr6_31798087_A_T	Insulin-like growth factor 1
ENSG00000213719	563	1.80077e-15	1.99562e-09	5.00475e-08	0.0545172	0.945483	NK	chr6	chr6_31668965_A_G	chr6_31831299_G_T	Insulin-like growth factor 1
ENSG00000135336	837	2.82461e-09	2.16876e-08	0.0141094	0.107454	0.878436	NK	chr6	chr6_87542151_T_A	chr6_87505488_A_G	Insulin-like growth factor 1
ENSG00000164506	604	1.37763e-13	6.07972e-08	1.09266e-07	0.0472681	0.952732	NK	chr6	chr6_147214169_G_A	chr6_147297561_A_C	Insulin-like growth factor 1
ENSG00000214300	345	0.000822422	4.9944e-05	0.11023	0.00581097	0.883086	NK	chr7	chr7_100233545_T_C	chr7_100233545_C_T	Insulin-like growth factor 1
ENSG00000155530	1010	2.38178e-110	0.000191127	1.09162e-108	0.00776768	0.992041	NK	chr7	chr7_134086377_C_T	chr7_134058640_A_G	Insulin-like growth factor 1
ENSG00000148120	1304	8.9816e-102	1.47976e-11	5.42168e-92	0.088699	0.911301	NK	chr9	chr9_94819962_T_G	chr9_94900166_A_G	Insulin-like growth factor 1
ENSG00000235106	976	1.32381e-07	0.000110674	5.34109e-05	0.0436968	0.956139	NK	chr9	chr9_134027401_C_T	chr9_134057996_A_G	Insulin-like growth factor 1
ENSG00000169925	1204	4.03148e-06	8.10662e-05	0.0016269	0.0317477	0.96654	NK	chr9	chr9_134057996_G_A	chr9_134057996_A_G	Insulin-like growth factor 1
ENSG00000138175	572	1.21259e-21	8.03916e-08	1.45875e-16	0.00867976	0.99132	NK	chr10	chr10_102669989_G_C	chr10_102658593_C_T	Insulin-like growth factor 1
ENSG00000156398	553	2.98023e-09	9.31713e-07	0.000362991	0.112595	0.887041	NK	chr10	chr10_102658593_C_T	chr10_102658593_C_T	Insulin-like growth factor 1
ENSG00000214435	628	1.38627e-48	1.73953e-07	2.12584e-43	0.0257014	0.974298	NK	chr10	chr10_102869116_A_G	chr10_102911075_A_C	Insulin-like growth factor 1
ENSG00000254420	663	2.76129e-17	7.02569e-10	7.63562e-09	0.193471	0.806529	NK	chr11	chr11_78347675_T_A	chr11_78405913_A_G	Insulin-like growth factor 1
ENSG00000196914	793	3.21233e-13	7.29288e-06	6.36034e-09	0.143541	0.856452	NK	chr11	chr11_120353941_A_G	chr11_120353941_A_G	Insulin-like growth factor 1
ENSG00000139133	772	9.22496e-06	2.47535e-05	0.0375872	0.0999957	0.862383	NK	chr12	chr12_33953320_G_A	chr12_33961337_G_T	Insulin-like growth factor 1
ENSG00000273015	368	0.000396847	8.53136e-05	0.0914751	0.0187759	0.889267	NK	chr12	chr12_45751072_C_T	chr12_45751072_C_T	Insulin-like growth factor 1
ENSG00000189079	527	7.57519e-05	0.000115118	0.0596618	0.0898157	0.850332	NK	chr12	chr12_45872180_C_T	chr12_45990248_C_T	Insulin-like growth factor 1
ENSG00000139218	474	3.61702e-05	0.000139217	0.0216165	0.0823049	0.895903	NK	chr12	chr12_45990248_C_T	chr12_45990248_C_T	Insulin-like growth factor 1
ENSG00000176422	451	1.88437e-44	3.47892e-05	1.51756e-41	0.0270442	0.972921	NK	chr12	chr12_56467674_A_G	chr12_56467250_C_T	Insulin-like growth factor 1
ENSG00000111696	1224	3.67131e-09	1.47984e-05	3.57034e-06	0.0134048	0.986577	NK	chr12	chr12_103843734_T_C	chr12_103842847_A_C	Insulin-like growth factor 1
ENSG00000119718	379	4.44576e-33	8.87027e-09	8.6953e-26	0.172663	0.827337	NK	chr14	chr14_75005100_G_A	chr14_75005100_A_G	Insulin-like growth factor 1
ENSG00000119684	420	4.01636e-12	2.57663e-09	9.22474e-05	0.0582383	0.941669	NK	chr14	chr14_75013191_T_A	chr14_75005100_A_G	Insulin-like growth factor 1
ENSG00000100580	689	1.78806e-22	3.21452e-06	6.21024e-18	0.110757	0.88924	NK	chr14	chr14_77387463_C_T	chr14_77402974_A_G	Insulin-like growth factor 1
ENSG00000259536	627	1.47464e-93	1.3057e-05	5.74874e-90	0.0499517	0.950035	NK	chr15	chr15_40554416_C_T	chr15_40653868_C_T	Insulin-like growth factor 1
ENSG00000128891	527	5.5904e-68	2.22562e-05	2.49319e-64	0.0983561	0.901622	NK	chr15	chr15_40553753_A_G	chr15_40659894_A_G	Insulin-like growth factor 1
ENSG00000167965	454	9.08668e-10	0.000543634	6.98588e-08	0.0408362	0.95862	NK	chr16	chr16_2208037_C_G	chr16_2159297_G_T	Insulin-like growth factor 1
ENSG00000153406	609	3.2291e-30	0.000816318	5.45027e-28	0.136921	0.862263	NK	chr16	chr16_4473166_G_A	chr16_4370786_C_T	Insulin-like growth factor 1
ENSG00000188322	376	3.44657e-07	1.86455e-07	0.0962409	0.0512124	0.852546	NK	chr16	chr16_28368122_A_G	chr16_28359201_C_T	Insulin-like growth factor 1
ENSG00000178952	223	1.2225e-112	2.9315e-10	5.24019e-104	0.124782	0.875218	NK	chr16	chr16_28826194_T_C	chr16_28871920_A_G	Insulin-like growth factor 1
ENSG00000235560	270	0.00619733	0.000619582	0.111268	0.0102524	0.871663	NK	chr16	chr16_30611621_G_C	chr16_30611621_C_G	Insulin-like growth factor 1
ENSG00000103496	278	2.0066e-50	5.69465e-28	1.87816e-24	0.0523538	0.947646	NK	chr16	chr16_31083850_C_T	chr16_31079086_C_G	Insulin-like growth factor 1
ENSG00000260911	272	1.35039e-28	1.3789e-27	0.0126395	0.128205	0.859155	NK	chr16	chr16_31010559_G_T	chr16_31079086_C_G	Insulin-like growth factor 1
ENSG00000167397	262	1.15471e-29	7.93879e-28	0.00108079	0.0733808	0.925538	NK	chr16	chr16_31011318_G_A	chr16_31079086_C_G	Insulin-like growth factor 1
ENSG00000157429	723	2.14235e-05	0.00862135	0.000406431	0.16273	0.828221	NK	chr16	chr16_71475893_C_G	chr16_71491305_A_G	Insulin-like growth factor 1
ENSG00000186594	764	1.0093e-09	5.89078e-07	7.02977e-05	0.0400696	0.95986	NK	chr17	chr17_1735424_A_G	chr17_1735424_A_G	Insulin-like growth factor 1
ENSG00000132383	1022	1.11992e-07	2.47673e-07	0.00613788	0.0125928	0.981269	NK	chr17	chr17_1735424_A_G	chr17_1735424_A_G	Insulin-like growth factor 1
ENSG00000011295	498	7.43614e-16	2.64457e-10	3.03557e-07	0.107063	0.892936	NK	chr17	chr17_16035376_G_A	chr17_15981478_A_G	Insulin-like growth factor 1
ENSG00000108591	419	3.01394e-12	7.11449e-11	0.00801087	0.188295	0.803694	NK	chr17	chr17_18085277_G_A	chr17_18085277_A_G	Insulin-like growth factor 1
ENSG00000176974	497	1.25414e-103	0.000172657	1.01788e-101	0.0130263	0.986801	NK	chr17	chr17_18360643_G_C	chr17_18360643_C_G	Insulin-like growth factor 1
ENSG00000108784	400	4.07749e-09	8.99324e-08	0.000946046	0.0198866	0.979167	NK	chr17	chr17_42534324_G_A	chr17_42534324_A_G	Insulin-like growth factor 1
ENSG00000108788	379	1.68448e-07	2.06346e-07	0.039448	0.0474101	0.913141	NK	chr17	chr17_42534324_G_A	chr17_42534324_A_G	Insulin-like growth factor 1
ENSG00000131470	374	5.12362e-07	1.12089e-07	0.119988	0.0253949	0.854617	NK	chr17	chr17_42534324_G_A	chr17_42534324_A_G	Insulin-like growth factor 1
ENSG00000159314	495	6.10456e-07	8.39893e-06	0.0014313	0.0187126	0.979847	NK	chr17	chr17_45495695_T_C	chr17_45496053_C_T	Insulin-like growth factor 1
ENSG00000225190	491	1.75927e-16	4.52545e-06	3.52345e-12	0.0897247	0.910271	NK	chr17	chr17_45495695_T_C	chr17_45584593_C_T	Insulin-like growth factor 1
ENSG00000141378	366	5.81219e-09	2.13839e-05	1.95399e-05	0.0709612	0.928998	NK	chr17	chr17_59723027_G_A	chr17_59712845_C_T	Insulin-like growth factor 1
ENSG00000108423	399	3.95969e-06	0.000530627	0.000904845	0.120378	0.878183	NK	chr17	chr17_59878393_G_C	chr17_59785231_C_T	Insulin-like growth factor 1
ENSG00000108669	884	1.7515e-07	0.00012432	0.000132039	0.0928126	0.906931	NK	chr17	chr17_78815007_G_A	chr17_78838759_C_G	Insulin-like growth factor 1
ENSG00000055483	728	3.79894e-10	0.000106076	1.89364e-07	0.0519271	0.947967	NK	chr17	chr17_78834928_T_C	chr17_78838759_C_G	Insulin-like growth factor 1
ENSG00000267534	549	1.89602e-48	6.54961e-49	0.0150876	0.00423117	0.980681	NK	chr19	chr19_10236356_C_T	chr19_10236356_C_T	Insulin-like growth factor 1
ENSG00000105677	582	0.000268092	0.00101278	0.0155453	0.0578006	0.925373	NK	chr19	chr19_35547488_A_G	chr19_35547488_A_G	Insulin-like growth factor 1
ENSG00000126267	565	4.09972e-47	6.00474e-05	4.51869e-44	0.0652492	0.934691	NK	chr19	chr19_35658859_A_G	chr19_35653090_C_G	Insulin-like growth factor 1
ENSG00000167595	594	5.66367e-08	0.00013327	3.28254e-05	0.0763168	0.923517	NK	chr19	chr19_35680814_T_C	chr19_35678012_C_T	Insulin-like growth factor 1
ENSG00000130402	889	1.57113e-41	0.000102764	1.53578e-38	0.0995517	0.900346	NK	chr19	chr19_38689818_C_T	chr19_38653244_A_G	Insulin-like growth factor 1
ENSG00000267375	670	1.52112e-14	5.92239e-05	1.48662e-11	0.0569375	0.943003	NK	chr19	chr19_38657463_A_G	chr19_38653244_A_G	Insulin-like growth factor 1
ENSG00000078804	332	1.77488e-12	3.11321e-12	0.0491902	0.0854161	0.865394	NK	chr20	chr20_34710007_A_C	chr20_34696820_A_G	Insulin-like growth factor 1
ENSG00000215440	760	5.46839e-05	0.000596047	0.00969997	0.104844	0.884806	NK	chr20	chr20_58694879_T_C	chr20_58699021_A_T	Insulin-like growth factor 1
ENSG00000087460	747	7.20756e-19	6.66004e-15	1.15403e-07	6.64307e-05	0.999933	NK	chr20	chr20_58891038_G_T	chr20_58891038_G_T	Insulin-like growth factor 1
ENSG00000236830	1002	2.74292e-48	8.46623e-48	0.0206272	0.0627509	0.916622	NK	chr21	chr21_36095925_G_A	chr21_36095925_A_G	Insulin-like growth factor 1
ENSG00000240972	931	1.02959e-128	6.14943e-08	9.67116e-123	0.0568199	0.94318	NK	chr22	chr22_23924680_G_A	chr22_23899346_A_G	Insulin-like growth factor 1
ENSG00000227117	603	0.000141599	0.000201357	0.0507858	0.0713411	0.87753	NK	chr22	chr22_30133642_C_A	chr22_30133642_A_C	Insulin-like growth factor 1
ENSG00000099985	479	7.19143e-14	6.83639e-05	5.75535e-12	0.00447575	0.995456	NK	chr22	chr22_30196498_C_G	chr22_30174033_A_G	Insulin-like growth factor 1
ENSG00000100201	476	2.23053e-43	5.81532e-21	2.00669e-24	0.0513688	0.948631	NK	chr22	chr22_38485449_A_C	chr22_38483005_A_T	Insulin-like growth factor 1
ENSG00000167074	397	5.03341e-33	1.11534e-19	2.27578e-15	0.0494778	0.950522	NK	chr22	chr22_41379876_A_G	chr22_41373750_A_G	Insulin-like growth factor 1
ENSG00000100410	372	5.71045e-27	1.86218e-19	2.44361e-09	0.0787651	0.921235	NK	chr22	chr22_41372621_C_T	chr22_41373750_A_G	Insulin-like growth factor 1
ENSG00000167077	629	2.09926e-81	1.3862e-16	1.8452e-66	0.120964	0.879036	NK	chr22	chr22_41781895_A_G	chr22_41621260_A_G	Insulin-like growth factor 1
ENSG00000177000	954	3.81743e-11	1.39069e-09	0.000932808	0.033016	0.966051	NK_CD56bright	chr1	chr1_11800786_G_A	chr1_11835618_A_G	Insulin-like growth factor 1
ENSG00000090686	1135	0.00257505	0.00334632	0.068174	0.087755	0.83815	NK_CD56bright	chr1	chr1_21695683_T_G	chr1_21695683_G_T	Insulin-like growth factor 1
ENSG00000010803	1278	7.58559e-08	7.66853e-07	0.0074889	0.0747902	0.91772	NK_CD56bright	chr1	chr1_41025089_G_C	chr1_41025089_C_G	Insulin-like growth factor 1
ENSG00000286619	743	1.25498e-184	2.16683e-07	1.84978e-179	0.0309691	0.969031	NK_CD56bright	chr1	chr1_205830859_T_A	chr1_205721813_C_T	Insulin-like growth factor 1
ENSG00000162877	703	1.40599e-27	2.10497e-07	6.43304e-23	0.00863987	0.99136	NK_CD56bright	chr1	chr1_205830859_T_A	chr1_205798757_A_G	Insulin-like growth factor 1
ENSG00000178295	651	1.06998e-10	6.04542e-07	3.42161e-06	0.0183507	0.981645	NK_CD56bright	chr2	chr2_17746008_C_T	chr2_17746008_C_T	Insulin-like growth factor 1
ENSG00000189223	909	4.77278e-90	4.19927e-07	3.1736e-85	0.0269495	0.97305	NK_CD56bright	chr2	chr2_113235767_A_C	chr2_113221073_C_T	Insulin-like growth factor 1
ENSG00000125618	893	3.88642e-24	2.16704e-07	2.58423e-19	0.0134229	0.986577	NK_CD56bright	chr2	chr2_113221073_C_T	chr2_113221073_C_T	Insulin-like growth factor 1
ENSG00000135913	616	7.68751e-11	7.21871e-08	0.000197205	0.184363	0.81544	NK_CD56bright	chr2	chr2_218446792_C_T	chr2_218414865_A_G	Insulin-like growth factor 1
ENSG00000006607	966	4.86857e-24	2.39441e-05	1.45172e-20	0.0704674	0.929509	NK_CD56bright	chr2	chr2_241432053_T_C	chr2_241503313_C_T	Insulin-like growth factor 1
ENSG00000197548	1429	9.97482e-18	3.45687e-06	9.96344e-14	0.0337891	0.966207	NK_CD56bright	chr3	chr3_11344855_C_G	chr3_11317092_A_G	Insulin-like growth factor 1
ENSG00000160799	450	4.92143e-16	2.65703e-14	0.00100389	0.0532533	0.945743	NK_CD56bright	chr3	chr3_46948414_G_A	chr3_46988171_A_G	Insulin-like growth factor 1
ENSG00000160796	347	4.80165e-26	2.95473e-14	1.12743e-13	0.0684456	0.931554	NK_CD56bright	chr3	chr3_46978582_G_A	chr3_46988171_A_G	Insulin-like growth factor 1
ENSG00000047849	521	1.24965e-07	8.8089e-06	0.00212755	0.149124	0.848739	NK_CD56bright	chr3	chr3_48114079_T_C	chr3_48115145_C_T	Insulin-like growth factor 1
ENSG00000081148	744	1.94927e-19	7.72636e-20	0.100702	0.0390553	0.860243	NK_CD56bright	chr3	chr3_101365760_T_C	chr3_101365760_C_T	Insulin-like growth factor 1
ENSG00000151623	1526	2.20437e-16	1.52874e-12	1.54704e-06	0.0100273	0.989971	NK_CD56bright	chr4	chr4_148058549_T_C	chr4_148059023_C_T	Insulin-like growth factor 1
ENSG00000145725	738	2.97427e-06	2.27623e-05	0.00876052	0.0661199	0.925094	NK_CD56bright	chr5	chr5_103183094_A_G	chr5_103183094_A_G	Insulin-like growth factor 1
ENSG00000276410	553	5.11327e-34	2.04936e-33	0.0197367	0.0782011	0.902062	NK_CD56bright	chr6	chr6_26044141_A_G	chr6_26044141_A_G	Insulin-like growth factor 1
ENSG00000186470	914	4.9504e-149	1.27379e-12	4.09784e-138	0.104547	0.895453	NK_CD56bright	chr6	chr6_26360783_G_A	chr6_26463347_G_T	Insulin-like growth factor 1
ENSG00000231074	1427	1.09451e-10	2.5792e-10	0.03483	0.0811923	0.883978	NK_CD56bright	chr6	chr6_30406434_A_G	chr6_30406434_A_G	Insulin-like growth factor 1
ENSG00000213722	536	7.36646e-13	2.51563e-09	1.36068e-05	0.0455126	0.954474	NK_CD56bright	chr6	chr6_31668965_A_G	chr6_31798087_A_T	Insulin-like growth factor 1
ENSG00000213719	563	4.49453e-10	2.36673e-09	0.0124913	0.064854	0.922655	NK_CD56bright	chr6	chr6_31668965_A_G	chr6_31831299_G_T	Insulin-like growth factor 1
ENSG00000111850	905	1.51796e-33	8.11224e-29	1.04877e-06	0.055103	0.944896	NK_CD56bright	chr6	chr6_87281518_C_T	chr6_87281518_C_T	Insulin-like growth factor 1
ENSG00000146282	848	1.25808e-11	8.87677e-12	0.103475	0.0721854	0.82434	NK_CD56bright	chr6	chr6_87423597_G_A	chr6_87423597_A_G	Insulin-like growth factor 1
ENSG00000291146	649	1.37714e-09	3.89131e-06	1.07709e-05	0.0294642	0.970521	NK_CD56bright	chr7	chr7_32938814_C_T	chr7_32942271_A_C	Insulin-like growth factor 1
ENSG00000155530	1010	7.92775e-26	7.11584e-05	3.63344e-24	0.00226366	0.997665	NK_CD56bright	chr7	chr7_134058640_A_G	chr7_134058640_A_G	Insulin-like growth factor 1
ENSG00000148120	1304	3.62616e-30	1.4171e-11	2.18891e-20	0.0849143	0.915086	NK_CD56bright	chr9	chr9_94819962_T_G	chr9_94900166_A_G	Insulin-like growth factor 1
ENSG00000224764	438	2.79174e-12	2.26371e-12	0.014866	0.0110802	0.974054	NK_CD56bright	chr9	chr9_94900166_A_G	chr9_94900166_A_G	Insulin-like growth factor 1
ENSG00000148655	2967	0.000144363	0.000213366	0.0588576	0.086721	0.854064	NK_CD56bright	chr10	chr10_75461986_A_C	chr10_75449387_C_T	Insulin-like growth factor 1
ENSG00000214435	628	3.68606e-09	4.28528e-07	0.000565257	0.0647801	0.934654	NK_CD56bright	chr10	chr10_102880295_G_A	chr10_102911075_A_C	Insulin-like growth factor 1
ENSG00000023171	1755	6.2358e-05	0.00197005	0.00195034	0.060912	0.935105	NK_CD56bright	chr11	chr11_123364998_T_G	chr11_123376414_C_T	Insulin-like growth factor 1
ENSG00000257594	493	1.80879e-08	2.05996e-08	0.049745	0.0557582	0.894497	NK_CD56bright	chr12	chr12_89503723_C_T	chr12_89503723_C_T	Insulin-like growth factor 1
ENSG00000111696	1224	0.000137351	5.7289e-05	0.133574	0.0549021	0.81133	NK_CD56bright	chr12	chr12_103843734_T_C	chr12_103842847_A_C	Insulin-like growth factor 1
ENSG00000166598	1013	3.66802e-06	0.000194803	0.00356255	0.188394	0.807845	NK_CD56bright	chr12	chr12_103844051_T_G	chr12_103842847_A_C	Insulin-like growth factor 1
ENSG00000132953	1015	2.01159e-10	3.41782e-07	2.25844e-05	0.0374097	0.962567	NK_CD56bright	chr13	chr13_20782401_C_T	chr13_20782401_C_T	Insulin-like growth factor 1
ENSG00000119718	379	2.0711e-09	3.15392e-09	0.040508	0.0607877	0.898704	NK_CD56bright	chr14	chr14_75052472_C_T	chr14_75005100_A_G	Insulin-like growth factor 1
ENSG00000258646	373	7.26926e-10	3.56711e-09	0.0142177	0.0688508	0.916932	NK_CD56bright	chr14	chr14_75005100_G_A	chr14_75005100_A_G	Insulin-like growth factor 1
ENSG00000259536	627	5.16303e-19	1.25974e-05	2.01276e-15	0.0481581	0.951829	NK_CD56bright	chr15	chr15_40617939_A_G	chr15_40653868_C_T	Insulin-like growth factor 1
ENSG00000128891	527	2.13869e-11	1.05389e-05	9.53806e-08	0.046047	0.953942	NK_CD56bright	chr15	chr15_40659894_A_G	chr15_40659894_A_G	Insulin-like growth factor 1
ENSG00000153406	609	4.29776e-12	0.000766232	7.25402e-10	0.128459	0.870775	NK_CD56bright	chr16	chr16_4490477_C_T	chr16_4370786_C_T	Insulin-like growth factor 1
ENSG00000205609	217	1.94335e-11	1.98657e-09	0.00036215	0.0360568	0.963581	NK_CD56bright	chr16	chr16_28496748_C_T	chr16_28496748_C_T	Insulin-like growth factor 1
ENSG00000178952	223	1.92523e-34	2.07307e-10	8.25239e-26	0.0879491	0.912051	NK_CD56bright	chr16	chr16_28882211_A_G	chr16_28871920_A_G	Insulin-like growth factor 1
ENSG00000196296	313	2.0672e-13	2.09554e-10	8.86064e-05	0.08891	0.911001	NK_CD56bright	chr16	chr16_28817796_G_A	chr16_28871920_A_G	Insulin-like growth factor 1
ENSG00000011295	498	1.56813e-11	2.59773e-10	0.0064014	0.105156	0.888443	NK_CD56bright	chr17	chr17_15981478_G_A	chr17_15981478_A_G	Insulin-like growth factor 1
ENSG00000176974	497	1.23081e-08	0.000192263	9.98946e-07	0.0146192	0.985188	NK_CD56bright	chr17	chr17_18366444_G_A	chr17_18360643_C_G	Insulin-like growth factor 1
ENSG00000068120	375	2.96568e-07	3.47033e-07	0.0689609	0.0798445	0.851194	NK_CD56bright	chr17	chr17_42564217_C_T	chr17_42534324_A_G	Insulin-like growth factor 1
ENSG00000126267	565	1.01274e-17	2.2439e-05	1.11623e-14	0.0237559	0.976222	NK_CD56bright	chr19	chr19_35680814_T_C	chr19_35653090_C_G	Insulin-like growth factor 1
ENSG00000100201	476	8.89318e-28	1.18892e-20	8.00072e-09	0.106067	0.893933	NK_CD56bright	chr22	chr22_38483935_A_G	chr22_38483005_A_T	Insulin-like growth factor 1
ENSG00000167077	629	2.76075e-20	1.52665e-16	2.42663e-05	0.133322	0.866654	NK_CD56bright	chr22	chr22_41685599_A_G	chr22_41621260_A_G	Insulin-like growth factor 1
ENSG00000241563	524	3.83956e-05	0.000100635	0.0414237	0.107721	0.850716	NK_Proliferating	chr1	chr1_10549916_G_T	chr1_10549916_G_T	Insulin-like growth factor 1
ENSG00000286619	743	6.56482e-81	2.26979e-07	9.67625e-76	0.0324882	0.967512	NK_Proliferating	chr1	chr1_205813590_A_G	chr1_205721813_C_T	Insulin-like growth factor 1
ENSG00000162877	703	1.52668e-06	5.23225e-07	0.0698527	0.0230329	0.907112	NK_Proliferating	chr1	chr1_205793278_C_T	chr1_205798757_A_G	Insulin-like growth factor 1
ENSG00000178295	651	9.00365e-09	1.28567e-06	0.000287923	0.040154	0.959557	NK_Proliferating	chr2	chr2_17746008_C_T	chr2_17746008_C_T	Insulin-like growth factor 1
ENSG00000189223	909	4.53345e-37	5.82572e-07	3.01446e-32	0.0377752	0.962224	NK_Proliferating	chr2	chr2_113235767_A_C	chr2_113221073_C_T	Insulin-like growth factor 1
ENSG00000125618	893	4.70898e-08	3.64649e-07	0.00313118	0.0232733	0.973595	NK_Proliferating	chr2	chr2_113221073_C_T	chr2_113221073_C_T	Insulin-like growth factor 1
ENSG00000135913	616	3.50554e-09	6.02927e-08	0.0089926	0.153829	0.837178	NK_Proliferating	chr2	chr2_218409419_G_A	chr2_218414865_A_G	Insulin-like growth factor 1
ENSG00000144580	422	1.01919e-11	1.26663e-07	1.09458e-05	0.135167	0.864822	NK_Proliferating	chr2	chr2_218573636_C_T	chr2_218526949_C_T	Insulin-like growth factor 1
ENSG00000006607	966	2.0723e-06	2.61964e-05	0.00617922	0.0771964	0.916596	NK_Proliferating	chr2	chr2_241387454_C_T	chr2_241503313_C_T	Insulin-like growth factor 1
ENSG00000197548	1429	1.09342e-07	9.80332e-06	0.00109218	0.0972306	0.901667	NK_Proliferating	chr3	chr3_11317092_G_A	chr3_11317092_A_G	Insulin-like growth factor 1
ENSG00000160796	347	1.67354e-20	2.28905e-14	3.92947e-08	0.0527996	0.9472	NK_Proliferating	chr3	chr3_46954958_A_G	chr3_46988171_A_G	Insulin-like growth factor 1
ENSG00000047849	521	3.42436e-06	8.0267e-06	0.0583002	0.13585	0.805838	NK_Proliferating	chr3	chr3_48115145_T_C	chr3_48115145_C_T	Insulin-like growth factor 1
ENSG00000138468	1027	2.35933e-21	1.78713e-19	0.00148731	0.111773	0.88674	NK_Proliferating	chr3	chr3_101365760_T_C	chr3_101365760_C_T	Insulin-like growth factor 1
ENSG00000184897	539	0.000108679	0.000137996	0.0702416	0.0883489	0.841163	NK_Proliferating	chr3	chr3_129282301_A_C	chr3_129328459_A_T	Insulin-like growth factor 1
ENSG00000186470	913	1.0495e-59	1.21809e-12	8.68752e-49	0.0999313	0.900069	NK_Proliferating	chr6	chr6_26360783_G_A	chr6_26463347_G_T	Insulin-like growth factor 1
ENSG00000276368	479	2.28632e-14	4.25243e-11	7.16346e-05	0.132369	0.86756	NK_Proliferating	chr6	chr6_27898124_A_T	chr6_27898124_A_T	Insulin-like growth factor 1
ENSG00000213719	563	1.68793e-09	1.55595e-09	0.0469113	0.0423326	0.910756	NK_Proliferating	chr6	chr6_31831299_T_G	chr6_31831299_G_T	Insulin-like growth factor 1
ENSG00000203760	259	1.23368e-162	4.23287e-158	1.78476e-06	0.0602969	0.939701	NK_Proliferating	chr6	chr6_126446454_C_T	chr6_126446454_C_T	Insulin-like growth factor 1
ENSG00000155530	1010	1.76058e-06	7.87539e-05	8.06909e-05	0.00261221	0.997227	NK_Proliferating	chr7	chr7_134058640_A_G	chr7_134058640_A_G	Insulin-like growth factor 1
ENSG00000288023	566	2.19454e-18	1.68279e-11	7.02214e-09	0.0528992	0.947101	NK_Proliferating	chr9	chr9_94819962_T_G	chr9_94819962_G_T	Insulin-like growth factor 1
ENSG00000165633	1107	0.000166311	0.000872981	0.0234263	0.122113	0.853421	NK_Proliferating	chr10	chr10_49160787_T_G	chr10_49110096_C_T	Insulin-like growth factor 1
ENSG00000272572	436	8.79784e-23	3.45395e-23	0.112821	0.0434489	0.84373	NK_Proliferating	chr10	chr10_100886253_A_G	chr10_100886253_A_G	Insulin-like growth factor 1
ENSG00000149485	492	1.11136e-15	2.61761e-12	3.02839e-05	0.0703987	0.929571	NK_Proliferating	chr11	chr11_61811991_A_G	chr11_61811991_A_G	Insulin-like growth factor 1
ENSG00000196914	793	1.79046e-06	6.06149e-06	0.0354507	0.119171	0.845371	NK_Proliferating	chr11	chr11_120340503_G_A	chr11_120353941_A_G	Insulin-like growth factor 1
ENSG00000176422	451	1.37904e-06	1.39043e-05	0.0011106	0.010209	0.988665	NK_Proliferating	chr12	chr12_56467250_T_C	chr12_56467250_C_T	Insulin-like growth factor 1
ENSG00000176974	497	4.72008e-08	0.000535587	3.83089e-06	0.042512	0.956948	NK_Proliferating	chr17	chr17_18366444_G_A	chr17_18360643_C_G	Insulin-like growth factor 1
ENSG00000238083	52	1.27271e-18	7.80664e-07	3.41941e-15	0.00109852	0.998901	NK_Proliferating	chr17	chr17_46437877_C_T	chr17_46437877_C_T	Insulin-like growth factor 1
ENSG00000126267	565	5.59586e-11	3.95216e-05	6.16773e-08	0.0426031	0.957357	NK_Proliferating	chr19	chr19_35680814_T_C	chr19_35653090_C_G	Insulin-like growth factor 1
ENSG00000240972	931	7.66796e-24	6.48568e-08	7.2027e-18	0.0599815	0.940018	NK_Proliferating	chr22	chr22_23924539_T_C	chr22_23899346_A_G	Insulin-like growth factor 1
ENSG00000273295	950	9.25545e-14	6.76853e-08	8.70488e-08	0.0627217	0.937278	NK_Proliferating	chr22	chr22_23912176_C_T	chr22_23899346_A_G	Insulin-like growth factor 1
ENSG00000100201	476	9.01115e-24	4.21577e-21	8.10685e-05	0.0369641	0.962955	NK_Proliferating	chr22	chr22_38483935_A_G	chr22_38483005_A_T	Insulin-like growth factor 1
ENSG00000100162	535	1.0448e-07	4.95087e-07	0.0153859	0.0719949	0.912619	NK_Proliferating	chr22	chr22_41850033_G_A	chr22_41850033_A_G	Insulin-like growth factor 1
ENSG00000130638	1363	2.1927e-05	0.000122382	0.00449433	0.0242074	0.971154	NK_Proliferating	chr22	chr22_45842243_T_C	chr22_45842243_C_T	Insulin-like growth factor 1
ENSG00000184588	2164	3.98962e-55	0.000102734	9.67895e-53	0.0243982	0.975499	pDC	chr1	chr1_65703996_G_A	chr1_65696015_C_T	Insulin-like growth factor 1
ENSG00000178295	651	1.25289e-07	1.37891e-06	0.00400655	0.0431424	0.95285	pDC	chr2	chr2_17746008_C_T	chr2_17746008_C_T	Insulin-like growth factor 1
ENSG00000138002	408	2.25117e-131	8.03304e-132	0.0831886	0.0287969	0.888015	pDC	chr2	chr2_27508073_T_C	chr2_27508073_C_T	Insulin-like growth factor 1
ENSG00000189223	909	1.57115e-43	2.3131e-07	1.04471e-38	0.014395	0.985605	pDC	chr2	chr2_113221073_C_T	chr2_113221073_C_T	Insulin-like growth factor 1
ENSG00000125618	893	2.23914e-09	1.45512e-06	0.000148889	0.0958526	0.903997	pDC	chr2	chr2_113210413_T_C	chr2_113221073_C_T	Insulin-like growth factor 1
ENSG00000006607	966	6.74715e-09	1.96057e-05	2.01188e-05	0.0575181	0.942442	pDC	chr2	chr2_241422200_A_G	chr2_241503313_C_T	Insulin-like growth factor 1
ENSG00000197548	1429	4.48017e-07	8.90879e-06	0.00447506	0.0882912	0.907224	pDC	chr3	chr3_11344855_C_G	chr3_11317092_A_G	Insulin-like growth factor 1
ENSG00000163832	288	3.19683e-13	6.33614e-13	0.0351265	0.0687249	0.896149	pDC	chr3	chr3_47501899_G_A	chr3_47501899_A_G	Insulin-like growth factor 1
ENSG00000087274	894	0.000684682	0.00182805	0.0317338	0.083845	0.881908	pDC	chr4	chr4_2886895_G_A	chr4_2886895_A_G	Insulin-like growth factor 1
ENSG00000186470	915	1.64675e-15	1.27097e-12	0.000136315	0.104313	0.895551	pDC	chr6	chr6_26370431_C_T	chr6_26463347_G_T	Insulin-like growth factor 1
ENSG00000023892	594	1.63349e-09	1.92841e-08	0.00966119	0.113178	0.877161	pDC	chr6	chr6_35297641_G_A	chr6_35279126_A_G	Insulin-like growth factor 1
ENSG00000111850	905	3.93654e-34	2.85878e-28	2.71978e-07	0.196711	0.803289	pDC	chr6	chr6_87281518_C_T	chr6_87281518_C_T	Insulin-like growth factor 1
ENSG00000237471	798	6.11813e-67	8.45385e-66	0.00224078	0.0299947	0.967765	pDC	chr7	chr7_45921046_G_C	chr7_45921046_C_G	Insulin-like growth factor 1
ENSG00000155530	1010	1.08863e-14	0.000233218	4.98941e-13	0.00969873	0.990068	pDC	chr7	chr7_134086377_C_T	chr7_134058640_A_G	Insulin-like growth factor 1
ENSG00000066827	1644	1.78488e-69	6.84625e-05	1.79085e-66	0.0679485	0.931983	pDC	chr8	chr8_134604494_A_G	chr8_134648226_A_T	Insulin-like growth factor 1
ENSG00000020922	930	5.49809e-06	4.61633e-05	0.0178296	0.148868	0.833251	pDC	chr11	chr11_94505108_C_T	chr11_94400238_G_T	Insulin-like growth factor 1
ENSG00000176422	451	0.000145195	6.46032e-05	0.116931	0.0511959	0.831663	pDC	chr12	chr12_56467250_T_C	chr12_56467250_C_T	Insulin-like growth factor 1
ENSG00000259536	627	1.12635e-13	7.52453e-06	4.39097e-10	0.0283621	0.97163	pDC	chr15	chr15_40601778_A_C	chr15_40653868_C_T	Insulin-like growth factor 1
ENSG00000128891	527	1.30164e-19	1.39703e-05	5.805e-16	0.0613659	0.93862	pDC	chr15	chr15_40659894_A_G	chr15_40659894_A_G	Insulin-like growth factor 1
ENSG00000196993	153	5.76662e-11	2.48311e-10	0.0196519	0.0837245	0.896624	pDC	chr16	chr16_28871920_A_G	chr16_28871920_A_G	Insulin-like growth factor 1
ENSG00000178952	223	5.72826e-21	1.93985e-10	2.45539e-12	0.0822328	0.917767	pDC	chr16	chr16_28871920_A_G	chr16_28871920_A_G	Insulin-like growth factor 1
ENSG00000260442	266	1.50805e-11	3.66392e-10	0.00646397	0.156209	0.837327	pDC	chr16	chr16_28859870_C_G	chr16_28871920_A_G	Insulin-like growth factor 1
ENSG00000176953	290	1.33124e-10	2.06715e-10	0.029518	0.0449099	0.925572	pDC	chr16	chr16_28871920_A_G	chr16_28871920_A_G	Insulin-like growth factor 1
ENSG00000291175	663	6.42515e-32	2.71704e-06	4.30317e-27	0.181152	0.818845	pDC	chr17	chr17_45582372_T_C	chr17_45584593_C_T	Insulin-like growth factor 1
ENSG00000238083	52	5.07854e-23	4.43085e-06	1.36446e-19	0.0109154	0.98908	pDC	chr17	chr17_46437877_C_T	chr17_46437877_C_T	Insulin-like growth factor 1
ENSG00000240972	931	1.35082e-17	7.59306e-08	1.26886e-11	0.0703938	0.929606	pDC	chr22	chr22_23924539_T_C	chr22_23899346_A_G	Insulin-like growth factor 1
ENSG00000273295	950	4.6945e-16	8.77599e-08	4.41524e-10	0.0816211	0.918379	pDC	chr22	chr22_23924539_T_C	chr22_23899346_A_G	Insulin-like growth factor 1
ENSG00000099977	687	4.15761e-17	1.63615e-07	3.91029e-11	0.153035	0.846964	pDC	chr22	chr22_23950770_G_A	chr22_23899346_A_G	Insulin-like growth factor 1
ENSG00000100201	476	9.70481e-21	4.0549e-21	0.0873091	0.0356027	0.877088	pDC	chr22	chr22_38483935_A_G	chr22_38483005_A_T	Insulin-like growth factor 1
ENSG00000167077	629	7.50037e-19	1.65703e-16	0.000659262	0.144794	0.854547	pDC	chr22	chr22_41621260_A_G	chr22_41621260_A_G	Insulin-like growth factor 1
ENSG00000177000	954	5.0742e-10	1.43005e-09	0.0123991	0.0339903	0.953611	Plasmablast	chr1	chr1_11835618_A_G	chr1_11835618_A_G	Insulin-like growth factor 1
ENSG00000286619	743	2.23404e-59	2.20883e-07	3.29287e-54	0.0315888	0.968411	Plasmablast	chr1	chr1_205830859_T_A	chr1_205721813_C_T	Insulin-like growth factor 1
ENSG00000189223	909	4.8562e-37	2.26825e-07	3.22907e-32	0.0140966	0.985903	Plasmablast	chr2	chr2_113221073_C_T	chr2_113221073_C_T	Insulin-like growth factor 1
ENSG00000197548	1429	1.42879e-09	5.64661e-06	1.42716e-05	0.0556783	0.944302	Plasmablast	chr3	chr3_11348901_A_G	chr3_11317092_A_G	Insulin-like growth factor 1
ENSG00000186470	915	4.45943e-38	1.19431e-12	3.69143e-27	0.0979602	0.90204	Plasmablast	chr6	chr6_26365531_T_C	chr6_26463347_G_T	Insulin-like growth factor 1
ENSG00000174945	1229	8.5411e-08	4.72052e-07	0.0155424	0.0851189	0.899338	Plasmablast	chr7	chr7_2822908_C_A	chr7_2824952_G_T	Insulin-like growth factor 1
ENSG00000146535	1316	6.00664e-09	5.56815e-07	0.00103717	0.0954008	0.903561	Plasmablast	chr7	chr7_2722752_C_T	chr7_2824952_G_T	Insulin-like growth factor 1
ENSG00000155530	1010	1.54198e-07	5.27129e-05	7.06717e-06	0.00141741	0.998523	Plasmablast	chr7	chr7_134058640_A_G	chr7_134058640_A_G	Insulin-like growth factor 1
ENSG00000288023	566	1.85605e-11	2.18595e-11	0.0593902	0.0690748	0.871535	Plasmablast	chr9	chr9_94819962_T_G	chr9_94819962_G_T	Insulin-like growth factor 1
ENSG00000148120	1304	7.88355e-13	1.16622e-11	0.00475886	0.069763	0.925478	Plasmablast	chr9	chr9_94900166_A_G	chr9_94900166_A_G	Insulin-like growth factor 1
ENSG00000259536	627	1.65606e-32	2.69851e-05	6.45599e-29	0.104303	0.89567	Plasmablast	chr15	chr15_40553753_A_G	chr15_40653868_C_T	Insulin-like growth factor 1
ENSG00000166710	460	0	1	0	0	1	Plasmablast	chr15	chr15_44723275_G_A	chr15_44655236_C_T	Insulin-like growth factor 1
ENSG00000168140	560	0.000137193	0.000374202	0.0157532	0.0420262	0.941709	Plasmablast	chr16	chr16_4370786_T_C	chr16_4370786_C_T	Insulin-like growth factor 1
ENSG00000198156	249	1.88674e-13	1.25833e-07	5.26846e-08	0.0341714	0.965828	Plasmablast	chr16	chr16_28336386_T_C	chr16_28359201_C_T	Insulin-like growth factor 1
ENSG00000196502	459	4.52855e-10	5.1806e-09	0.0137695	0.156691	0.829539	Plasmablast	chr16	chr16_28515576_T_C	chr16_28515576_C_T	Insulin-like growth factor 1
ENSG00000251417	202	2.1347e-10	2.28413e-10	0.0914309	0.0970194	0.81155	Plasmablast	chr16	chr16_28910488_T_C	chr16_28871920_A_G	Insulin-like growth factor 1
ENSG00000178952	223	6.74276e-14	2.14608e-10	2.89025e-05	0.0910815	0.90889	Plasmablast	chr16	chr16_28871920_A_G	chr16_28871920_A_G	Insulin-like growth factor 1
ENSG00000176974	497	6.79726e-08	0.000296033	5.51676e-06	0.0230499	0.976649	Plasmablast	chr17	chr17_18360643_G_C	chr17_18360643_C_G	Insulin-like growth factor 1
ENSG00000238083	52	1.0117e-13	2.19484e-06	2.71814e-10	0.0049018	0.995096	Plasmablast	chr17	chr17_46548500_A_C	chr17_46437877_C_T	Insulin-like growth factor 1
ENSG00000105672	552	7.06473e-09	8.71316e-05	7.76889e-06	0.0949113	0.904994	Plasmablast	chr19	chr19_35653090_G_C	chr19_35653090_C_G	Insulin-like growth factor 1
ENSG00000100201	476	9.03941e-22	6.7441e-21	0.00813228	0.0597409	0.932127	Plasmablast	chr22	chr22_38541789_G_A	chr22_38483005_A_T	Insulin-like growth factor 1
ENSG00000167077	629	2.37103e-37	1.86923e-16	2.08407e-22	0.163464	0.836536	Plasmablast	chr22	chr22_41621260_A_G	chr22_41621260_A_G	Insulin-like growth factor 1
ENSG00000100147	581	6.48232e-19	2.23249e-16	0.000322299	0.110109	0.889568	Plasmablast	chr22	chr22_41781895_A_G	chr22_41791011_C_T	Insulin-like growth factor 1
ENSG00000011021	1078	4.26137e-09	3.80723e-09	0.104129	0.0922278	0.803644	Treg	chr1	chr1_11835618_A_G	chr1_11835618_A_G	Insulin-like growth factor 1
ENSG00000117298	1032	0.000515446	0.000654274	0.0487464	0.0609865	0.889097	Treg	chr1	chr1_21178979_A_T	chr1_21191036_C_T	Insulin-like growth factor 1
ENSG00000286619	743	4.18722e-217	2.10009e-07	6.17177e-212	0.0299844	0.970015	Treg	chr1	chr1_205813590_A_G	chr1_205721813_C_T	Insulin-like growth factor 1
ENSG00000189223	909	4.95871e-137	7.7476e-07	3.29723e-132	0.0505673	0.949432	Treg	chr2	chr2_113235767_A_C	chr2_113221073_C_T	Insulin-like growth factor 1
ENSG00000136720	960	4.01788e-05	0.000420783	0.00168622	0.0166783	0.981175	Treg	chr2	chr2_128321743_A_G	chr2_128321743_A_G	Insulin-like growth factor 1
ENSG00000204217	665	1.30507e-18	2.61718e-14	1.10192e-06	0.0211189	0.97888	Treg	chr2	chr2_202527756_G_C	chr2_202527756_C_G	Insulin-like growth factor 1
ENSG00000274629	800	7.53974e-08	3.84491e-07	0.015311	0.0771711	0.907517	Treg	chr2	chr2_224572801_A_G	chr2_224572801_A_G	Insulin-like growth factor 1
ENSG00000006607	966	3.12203e-18	2.70966e-05	9.30934e-15	0.0798772	0.920096	Treg	chr2	chr2_241378537_T_C	chr2_241503313_C_T	Insulin-like growth factor 1
ENSG00000197548	1429	6.91063e-30	1.09846e-05	6.90274e-26	0.109038	0.890951	Treg	chr3	chr3_11236525_C_T	chr3_11317092_A_G	Insulin-like growth factor 1
ENSG00000160799	450	5.81272e-14	3.48437e-14	0.11857	0.0702642	0.811166	Treg	chr3	chr3_46973459_C_T	chr3_46988171_A_G	Insulin-like growth factor 1
ENSG00000114650	345	3.10822e-13	6.01113e-13	0.04374	0.0837185	0.872541	Treg	chr3	chr3_47507965_T_A	chr3_47501899_A_G	Insulin-like growth factor 1
ENSG00000259956	294	0.0070455	0.000822799	0.164914	0.0184504	0.808768	Treg	chr3	chr3_51306034_T_A	chr3_51306034_A_T	Insulin-like growth factor 1
ENSG00000182504	426	2.65323e-13	1.19892e-10	5.48622e-05	0.0238146	0.976131	Treg	chr3	chr3_101654962_C_T	chr3_101654962_C_T	Insulin-like growth factor 1
ENSG00000160145	2718	3.39038e-16	0.000327709	1.9531e-14	0.0184123	0.98126	Treg	chr3	chr3_124620627_C_G	chr3_124631226_C_T	Insulin-like growth factor 1
ENSG00000184897	538	6.32769e-05	0.000160362	0.0408972	0.102789	0.85609	Treg	chr3	chr3_129282298_A_C	chr3_129328459_A_T	Insulin-like growth factor 1
ENSG00000087274	894	6.36502e-05	0.00382358	0.00295007	0.176399	0.816763	Treg	chr4	chr4_2886895_G_A	chr4_2886895_A_G	Insulin-like growth factor 1
ENSG00000138640	1984	2.7913e-21	1.21244e-14	4.20978e-08	0.182286	0.817714	Treg	chr4	chr4_89095144_C_T	chr4_89095144_C_T	Insulin-like growth factor 1
ENSG00000276410	553	1.87914e-36	5.06891e-34	7.25327e-05	0.0185841	0.981343	Treg	chr6	chr6_26044141_A_G	chr6_26044141_A_G	Insulin-like growth factor 1
ENSG00000180573	677	5.32841e-34	1.79421e-33	0.0129506	0.0426635	0.944386	Treg	chr6	chr6_26044141_A_G	chr6_26044141_A_G	Insulin-like growth factor 1
ENSG00000186470	914	2.70574e-159	1.01642e-12	2.23976e-148	0.0832205	0.916779	Treg	chr6	chr6_26365531_T_C	chr6_26463347_G_T	Insulin-like growth factor 1
ENSG00000203760	259	8.55783e-159	2.83667e-158	0.0123806	0.0400903	0.947529	Treg	chr6	chr6_126446454_C_T	chr6_126446454_C_T	Insulin-like growth factor 1
ENSG00000174945	1229	5.43566e-13	4.13813e-07	9.89138e-08	0.0744983	0.925501	Treg	chr7	chr7_2777821_G_T	chr7_2824952_G_T	Insulin-like growth factor 1
ENSG00000164776	691	3.71804e-06	1.04474e-05	0.0316208	0.0879718	0.880393	Treg	chr7	chr7_56106447_G_T	chr7_56106447_G_T	Insulin-like growth factor 1
ENSG00000106153	683	9.56631e-26	3.40838e-06	7.65746e-22	0.0263091	0.973688	Treg	chr7	chr7_56106447_G_T	chr7_56106447_G_T	Insulin-like growth factor 1
ENSG00000106635	471	2.63161e-16	1.44658e-15	0.0107624	0.0582292	0.931008	Treg	chr7	chr7_73611645_A_G	chr7_73641131_A_C	Insulin-like growth factor 1
ENSG00000155530	1010	2.19252e-10	0.00399403	1.00487e-08	0.18224	0.813766	Treg	chr7	chr7_134086377_C_T	chr7_134058640_A_G	Insulin-like growth factor 1
ENSG00000205189	742	3.10988e-08	1.59038e-07	0.00347543	0.0167934	0.979731	Treg	chr8	chr8_80493680_C_A	chr8_80493680_A_C	Insulin-like growth factor 1
ENSG00000130222	865	3.35246e-05	6.46157e-05	0.0409262	0.0780008	0.880975	Treg	chr9	chr9_89613644_T_G	chr9_89615832_A_T	Insulin-like growth factor 1
ENSG00000148120	1304	8.9125e-57	1.47179e-11	5.37997e-47	0.0882174	0.911783	Treg	chr9	chr9_94819962_T_G	chr9_94900166_A_G	Insulin-like growth factor 1
ENSG00000173611	742	1.31941e-07	7.45328e-07	0.0115182	0.0641413	0.92434	Treg	chr9	chr9_125038786_T_C	chr9_125047385_A_G	Insulin-like growth factor 1
ENSG00000119906	546	6.44804e-29	8.944e-23	8.26881e-08	0.11381	0.88619	Treg	chr10	chr10_100895556_T_C	chr10_100886253_A_G	Insulin-like growth factor 1
ENSG00000214435	628	6.32984e-13	2.29439e-07	9.7068e-08	0.0342187	0.965781	Treg	chr10	chr10_102861311_A_G	chr10_102911075_A_C	Insulin-like growth factor 1
ENSG00000033327	960	4.31008e-23	4.4032e-10	1.34142e-14	0.136277	0.863723	Treg	chr11	chr11_78408776_G_A	chr11_78405913_A_G	Insulin-like growth factor 1
ENSG00000254420	663	1.18699e-20	4.10451e-10	3.28232e-12	0.112612	0.887388	Treg	chr11	chr11_78405913_G_A	chr11_78405913_A_G	Insulin-like growth factor 1
ENSG00000196914	793	6.91533e-08	5.53061e-06	0.00136922	0.108615	0.89001	Treg	chr11	chr11_120353941_A_G	chr11_120353941_A_G	Insulin-like growth factor 1
ENSG00000176422	451	7.45726e-05	4.27152e-05	0.0600563	0.033494	0.906332	Treg	chr12	chr12_56467250_T_C	chr12_56467250_C_T	Insulin-like growth factor 1
ENSG00000119718	379	1.77324e-13	4.66713e-09	3.46822e-06	0.090373	0.909624	Treg	chr14	chr14_75099707_G_A	chr14_75005100_A_G	Insulin-like growth factor 1
ENSG00000258646	373	1.37281e-11	2.80365e-09	0.000268502	0.0538898	0.945842	Treg	chr14	chr14_75029996_A_G	chr14_75005100_A_G	Insulin-like growth factor 1
ENSG00000259536	627	8.70917e-22	1.92533e-05	3.39519e-18	0.0741313	0.925849	Treg	chr15	chr15_40553753_A_G	chr15_40653868_C_T	Insulin-like growth factor 1
ENSG00000245849	443	3.24133e-07	1.8671e-05	0.00143158	0.081546	0.917003	Treg	chr15	chr15_40659894_A_G	chr15_40659894_A_G	Insulin-like growth factor 1
ENSG00000178952	223	5.39357e-60	2.36718e-10	2.31193e-51	0.100568	0.899432	Treg	chr16	chr16_28871920_A_G	chr16_28871920_A_G	Insulin-like growth factor 1
ENSG00000090238	290	2.63821e-13	1.89255e-08	1.22676e-06	0.0870899	0.912909	Treg	chr16	chr16_30052459_A_G	chr16_30067171_C_G	Insulin-like growth factor 1
ENSG00000011295	498	5.70417e-11	3.25957e-10	0.0232855	0.132217	0.844497	Treg	chr17	chr17_15981478_G_A	chr17_15981478_A_G	Insulin-like growth factor 1
ENSG00000176974	497	7.08488e-06	0.000428857	0.000575019	0.0338415	0.965148	Treg	chr17	chr17_18365627_T_C	chr17_18360643_C_G	Insulin-like growth factor 1
ENSG00000108788	379	2.52495e-07	1.05892e-07	0.0591305	0.0238814	0.916988	Treg	chr17	chr17_42601696_G_A	chr17_42534324_A_G	Insulin-like growth factor 1
ENSG00000238083	52	3.90368e-44	3.26624e-05	1.04881e-40	0.0868414	0.913126	Treg	chr17	chr17_46437877_C_T	chr17_46437877_C_T	Insulin-like growth factor 1
ENSG00000105677	582	0.00244876	0.000308719	0.141991	0.0170628	0.838189	Treg	chr19	chr19_35547488_A_G	chr19_35547488_A_G	Insulin-like growth factor 1
ENSG00000126267	565	9.23062e-20	5.699e-05	1.01739e-16	0.061876	0.938067	Treg	chr19	chr19_35658859_A_G	chr19_35653090_C_G	Insulin-like growth factor 1
ENSG00000272333	632	6.63215e-05	7.02491e-05	0.0727227	0.0761784	0.850962	Treg	chr19	chr19_35678012_T_C	chr19_35653090_C_G	Insulin-like growth factor 1
ENSG00000130402	889	8.32853e-08	6.087e-05	8.14114e-05	0.0585591	0.941298	Treg	chr19	chr19_38653604_C_T	chr19_38653244_A_G	Insulin-like growth factor 1
ENSG00000101460	289	2.9802e-12	5.54742e-12	0.0255552	0.0466411	0.927804	Treg	chr20	chr20_34574494_G_C	chr20_34557666_C_T	Insulin-like growth factor 1
ENSG00000171700	532	2.91314e-19	5.83871e-20	0.0439378	0.00785809	0.948204	Treg	chr20	chr20_64080106_C_T	chr20_64080106_C_T	Insulin-like growth factor 1
ENSG00000099977	687	5.17806e-37	1.11196e-07	4.87004e-31	0.103685	0.896315	Treg	chr22	chr22_23924680_G_A	chr22_23899346_A_G	Insulin-like growth factor 1
ENSG00000100201	476	1.65519e-24	7.39449e-21	1.48908e-05	0.0655899	0.934395	Treg	chr22	chr22_38478391_C_T	chr22_38483005_A_T	Insulin-like growth factor 1
ENSG00000167074	397	1.02173e-19	1.16062e-19	0.046196	0.0515735	0.902231	Treg	chr22	chr22_41373750_A_G	chr22_41373750_A_G	Insulin-like growth factor 1
ENSG00000100138	393	1.05741e-21	2.14713e-16	8.14797e-07	0.164613	0.835386	Treg	chr22	chr22_41685599_A_G	chr22_41621260_A_G	Insulin-like growth factor 1
ENSG00000167077	629	1.59253e-25	1.65489e-16	1.39979e-10	0.144605	0.855395	Treg	chr22	chr22_41813918_A_G	chr22_41621260_A_G	Insulin-like growth factor 1
ENSG00000162924	234	4.5539e-15	2.33114e-05	3.41722e-11	0.174101	0.825875	B_intermediate	chr2	chr2_60845048_T_A	chr2_60848054_C_T	IgA nephropathy
ENSG00000204435	361	3.46855e-16	7.3896e-15	0.000742519	0.0148346	0.984423	B_intermediate	chr6	chr6_31642036_C_T	chr6_31642036_C_T	IgA nephropathy
ENSG00000254087	549	8.11132e-07	1.12708e-06	0.00490605	0.00582778	0.989264	B_intermediate	chr8	chr8_55939937_G_A	chr8_55939937_A_G	IgA nephropathy
ENSG00000108175	826	4.17109e-06	0.000173288	0.000837822	0.0338423	0.965142	B_intermediate	chr10	chr10_79288854_C_T	chr10_79287258_A_G	IgA nephropathy
ENSG00000204435	361	8.49664e-15	2.0228e-14	0.0181889	0.0423631	0.939448	B_memory	chr6	chr6_31642036_C_T	chr6_31642036_C_T	IgA nephropathy
ENSG00000254087	549	4.50877e-10	2.16488e-07	2.72709e-06	0.000309722	0.999687	B_memory	chr8	chr8_55939937_G_A	chr8_55939937_A_G	IgA nephropathy
ENSG00000106952	324	2.45983e-16	0.000844281	2.30873e-14	0.078321	0.920835	B_memory	chr9	chr9_114881082_C_T	chr9_114881082_C_T	IgA nephropathy
ENSG00000169896	228	3.08737e-09	3.69742e-09	0.0768676	0.0912242	0.831908	B_memory	chr16	chr16_31352096_G_A	chr16_31346439_A_G	IgA nephropathy
ENSG00000241370	743	5.46116e-05	0.000127868	0.0443157	0.102909	0.852593	B_naive	chr6	chr6_30328476_G_A	chr6_30378983_A_T	IgA nephropathy
ENSG00000204435	361	3.20099e-18	5.79494e-15	6.85243e-06	0.0114168	0.988576	B_naive	chr6	chr6_31642036_C_T	chr6_31642036_C_T	IgA nephropathy
ENSG00000280411	315	2.80456e-80	0.000283733	6.38524e-78	0.0636624	0.936054	B_naive	chr14	chr14_106799323_G_A	chr14_106815005_C_G	IgA nephropathy
ENSG00000162924	234	1.71344e-08	6.12404e-06	0.000128575	0.0449996	0.954866	CD14_Mono	chr2	chr2_60848054_C_T	chr2_60848054_C_T	IgA nephropathy
ENSG00000204435	361	5.34888e-17	5.24341e-14	0.000114505	0.111358	0.888527	CD14_Mono	chr6	chr6_31642036_C_T	chr6_31642036_C_T	IgA nephropathy
ENSG00000106952	324	1.10965e-15	0.00194138	1.04148e-13	0.181396	0.816663	CD14_Mono	chr9	chr9_114881082_C_T	chr9_114881082_C_T	IgA nephropathy
ENSG00000187796	378	9.20479e-24	6.72509e-08	1.5535e-18	0.0103604	0.98964	CD14_Mono	chr9	chr9_136377467_C_T	chr9_136372044_C_T	IgA nephropathy
ENSG00000285533	236	2.29602e-07	0.000276247	6.89039e-05	0.0819844	0.91767	CD14_Mono	chr11	chr11_65725720_G_T	chr11_65632057_C_T	IgA nephropathy
ENSG00000140968	477	4.87968e-05	1.33026e-05	0.0119819	0.00228075	0.985675	CD14_Mono	chr16	chr16_85985027_C_T	chr16_85984109_C_T	IgA nephropathy
ENSG00000285040	557	1.01916e-16	8.62476e-06	2.50254e-14	0.00111894	0.998872	CD14_Mono	chr16	chr16_85985027_C_T	chr16_85984109_C_T	IgA nephropathy
ENSG00000206337	1713	8.67306e-12	1.07317e-09	0.000814067	0.0998299	0.899356	CD16_Mono	chr6	chr6_31481199_C_A	chr6_31481199_A_C	IgA nephropathy
ENSG00000204435	361	3.61504e-18	2.64725e-14	7.73878e-06	0.0557258	0.944266	CD16_Mono	chr6	chr6_31642036_C_T	chr6_31642036_C_T	IgA nephropathy
ENSG00000106952	324	6.83291e-10	2.71452e-05	6.41318e-08	0.00154935	0.998423	CD16_Mono	chr9	chr9_114881082_C_T	chr9_114881082_C_T	IgA nephropathy
ENSG00000187796	378	6.29535e-28	8.95569e-08	1.06247e-22	0.0141287	0.985871	CD16_Mono	chr9	chr9_136377467_C_T	chr9_136372044_C_T	IgA nephropathy
ENSG00000173338	172	0.00066399	9.75279e-05	0.137844	0.0194048	0.841989	CD16_Mono	chr11	chr11_65632057_C_T	chr11_65632057_C_T	IgA nephropathy
ENSG00000285533	236	0.000368492	8.84568e-05	0.110585	0.0256827	0.863276	CD16_Mono	chr11	chr11_65632057_C_T	chr11_65632057_C_T	IgA nephropathy
ENSG00000100296	318	1.21153e-05	2.56101e-05	0.0117841	0.0239457	0.964232	CD16_Mono	chr22	chr22_29639005_G_T	chr22_29639005_G_T	IgA nephropathy
ENSG00000000971	326	1.1703e-12	2.74633e-13	0.0504996	0.0109121	0.938588	CD4_CTL	chr1	chr1_196717788_G_A	chr1_196717788_A_G	IgA nephropathy
ENSG00000198502	2405	7.80333e-84	4.81265e-36	3.35962e-51	0.00107309	0.998927	CD4_CTL	chr6	chr6_32619215_G_T	chr6_32619215_G_T	IgA nephropathy
ENSG00000106952	324	2.96912e-12	0.000620013	2.78673e-10	0.0572505	0.942129	CD4_CTL	chr9	chr9_114881082_C_T	chr9_114881082_C_T	IgA nephropathy
ENSG00000285533	236	0.000205694	3.66139e-05	0.0617289	0.0100599	0.927969	CD4_CTL	chr11	chr11_65632057_C_T	chr11_65632057_C_T	IgA nephropathy
ENSG00000166278	440	2.11509e-16	7.00241e-17	0.0661481	0.0209868	0.912865	CD4_Naive	chr6	chr6_31904774_G_C	chr6_31926167_A_G	IgA nephropathy
ENSG00000168477	410	1.48467e-15	3.21953e-14	0.0042733	0.0917631	0.903964	CD4_Naive	chr6	chr6_31960914_G_A	chr6_32189131_A_G	IgA nephropathy
ENSG00000241404	535	1.28516e-17	1.64302e-16	0.00386096	0.048413	0.947726	CD4_Naive	chr6	chr6_32247286_G_A	chr6_32247286_A_G	IgA nephropathy
ENSG00000100296	318	1.04079e-07	6.21027e-05	0.000101234	0.0594646	0.940372	CD4_Naive	chr22	chr22_29637047_T_A	chr22_29639005_G_T	IgA nephropathy
ENSG00000279159	257	4.11192e-12	4.16577e-11	0.00136048	0.0127972	0.985842	CD4_Naive	chr22	chr22_30116489_G_A	chr22_30116489_A_G	IgA nephropathy
ENSG00000000971	326	1.07946e-15	8.717e-13	4.65798e-05	0.0366515	0.963302	CD4_TCM	chr1	chr1_196717788_G_A	chr1_196717788_A_G	IgA nephropathy
ENSG00000162924	234	2.39277e-07	2.63479e-05	0.00179552	0.196912	0.801266	CD4_TCM	chr2	chr2_60855525_G_A	chr2_60848054_C_T	IgA nephropathy
ENSG00000231074	793	1.77222e-06	0.000173997	0.00147726	0.144184	0.854163	CD4_TCM	chr6	chr6_30378983_T_A	chr6_30378983_A_T	IgA nephropathy
ENSG00000137331	726	1.41467e-11	1.73897e-09	3.99422e-05	0.0039138	0.996046	CD4_TCM	chr6	chr6_30795937_T_A	chr6_30795785_C_T	IgA nephropathy
ENSG00000204435	361	3.62977e-24	7.78287e-15	7.77033e-12	0.0156766	0.984323	CD4_TCM	chr6	chr6_31642036_C_T	chr6_31642036_C_T	IgA nephropathy
ENSG00000204371	408	4.50349e-16	6.83312e-17	0.140844	0.0205316	0.838624	CD4_TCM	chr6	chr6_31904774_G_C	chr6_31926167_A_G	IgA nephropathy
ENSG00000285533	236	3.3895e-09	0.000453714	1.01719e-06	0.135296	0.864249	CD4_TCM	chr11	chr11_65637829_G_A	chr11_65632057_C_T	IgA nephropathy
ENSG00000254470	284	0.00032825	0.00102275	0.0348099	0.107604	0.856236	CD4_TCM	chr11	chr11_65731471_G_T	chr11_65725720_G_T	IgA nephropathy
ENSG00000169896	228	2.9345e-09	5.61744e-10	0.0730615	0.0130721	0.913866	CD4_TCM	chr16	chr16_31352096_G_A	chr16_31346439_A_G	IgA nephropathy
ENSG00000100296	318	1.22017e-13	2.0815e-05	1.18681e-10	0.0192653	0.980714	CD4_TCM	chr22	chr22_29639005_G_T	chr22_29639005_G_T	IgA nephropathy
ENSG00000000971	326	1.20286e-12	4.4259e-13	0.0519048	0.0181683	0.929927	CD4_TEM	chr1	chr1_196717788_G_A	chr1_196717788_A_G	IgA nephropathy
ENSG00000162928	186	0.000234537	6.20015e-05	0.0217587	0.00477889	0.973166	CD4_TEM	chr2	chr2_60917717_C_T	chr2_60917717_C_T	IgA nephropathy
ENSG00000137331	726	5.23878e-11	1.00198e-08	0.000147913	0.0273177	0.972534	CD4_TEM	chr6	chr6_30795937_T_A	chr6_30795785_C_T	IgA nephropathy
ENSG00000204351	353	3.10045e-17	5.74182e-16	0.00969117	0.178662	0.811647	CD4_TEM	chr6	chr6_31904774_G_C	chr6_31926167_A_G	IgA nephropathy
ENSG00000108175	826	0.000630044	0.000345825	0.126553	0.0686601	0.803811	CD4_TEM	chr10	chr10_79287258_G_A	chr10_79287258_A_G	IgA nephropathy
ENSG00000204435	361	2.35211e-15	4.24473e-15	0.00503521	0.00809991	0.986865	CD8_Naive	chr6	chr6_31642036_C_T	chr6_31642036_C_T	IgA nephropathy
ENSG00000285533	236	1.78504e-08	1.17623e-05	5.35691e-06	0.00253243	0.99745	CD8_Naive	chr11	chr11_65632057_C_T	chr11_65632057_C_T	IgA nephropathy
ENSG00000100296	318	6.38477e-05	2.28481e-05	0.0621023	0.021307	0.916504	CD8_Naive	chr22	chr22_29639005_G_T	chr22_29639005_G_T	IgA nephropathy
ENSG00000204435	361	5.54392e-15	4.18722e-15	0.011868	0.0079835	0.980149	CD8_TCM	chr6	chr6_31642036_C_T	chr6_31642036_C_T	IgA nephropathy
ENSG00000106952	324	4.81475e-08	0.000473953	4.51899e-06	0.0435279	0.955994	CD8_TCM	chr9	chr9_114881082_C_T	chr9_114881082_C_T	IgA nephropathy
ENSG00000169896	228	5.06986e-10	3.35231e-10	0.0126227	0.00736637	0.980011	CD8_TCM	chr16	chr16_31352096_G_A	chr16_31346439_A_G	IgA nephropathy
ENSG00000000971	326	1.27658e-15	1.52132e-13	5.50856e-05	0.00557028	0.994375	CD8_TEM	chr1	chr1_196717788_G_A	chr1_196717788_A_G	IgA nephropathy
ENSG00000166278	440	3.55381e-16	8.66461e-17	0.111143	0.0262354	0.862621	CD8_TEM	chr6	chr6_31904774_G_C	chr6_31926167_A_G	IgA nephropathy
ENSG00000241404	535	2.32144e-17	7.59321e-17	0.00697425	0.0218409	0.971185	CD8_TEM	chr6	chr6_32247286_G_A	chr6_32247286_A_G	IgA nephropathy
ENSG00000108175	826	1.59348e-14	1.76252e-05	3.20073e-12	0.00254284	0.99744	CD8_TEM	chr10	chr10_79287258_G_A	chr10_79287258_A_G	IgA nephropathy
ENSG00000285533	236	1.86483e-07	7.56579e-05	5.59639e-05	0.0217269	0.978141	CD8_TEM	chr11	chr11_65637829_G_A	chr11_65632057_C_T	IgA nephropathy
ENSG00000103490	129	0.000386136	0.00024099	0.0575198	0.0349916	0.906861	CD8_TEM	chr16	chr16_31300394_G_A	chr16_31300394_A_G	IgA nephropathy
ENSG00000100296	318	3.48253e-07	1.99797e-05	0.000338733	0.0184523	0.981189	CD8_TEM	chr22	chr22_29637047_T_A	chr22_29639005_G_T	IgA nephropathy
ENSG00000100330	384	2.28267e-10	5.49847e-11	0.0756547	0.0173166	0.907029	CD8_TEM	chr22	chr22_30116489_G_A	chr22_30116489_A_G	IgA nephropathy
ENSG00000206337	1713	4.41523e-10	2.72458e-10	0.041442	0.0246394	0.933919	cDC2	chr6	chr6_31481199_C_A	chr6_31481199_A_C	IgA nephropathy
ENSG00000204435	361	1.72951e-16	5.16315e-15	0.00037024	0.0100633	0.989566	cDC2	chr6	chr6_31654829_C_A	chr6_31642036_C_T	IgA nephropathy
ENSG00000242574	780	5.96816e-17	3.71477e-10	3.83424e-10	0.00138794	0.998612	cDC2	chr6	chr6_32935860_C_T	chr6_32935860_C_T	IgA nephropathy
ENSG00000254087	549	2.49594e-05	4.22722e-06	0.150965	0.0247437	0.824262	cDC2	chr8	chr8_55939937_G_A	chr8_55939937_A_G	IgA nephropathy
ENSG00000106952	324	5.61028e-08	0.000229723	5.26566e-06	0.0205819	0.979183	cDC2	chr9	chr9_114881082_C_T	chr9_114881082_C_T	IgA nephropathy
ENSG00000187796	378	2.84893e-08	1.25706e-07	0.00480817	0.0202406	0.974951	cDC2	chr9	chr9_136382228_C_T	chr9_136372044_C_T	IgA nephropathy
ENSG00000108175	826	1.97126e-08	7.09557e-05	3.95955e-06	0.0132658	0.986659	cDC2	chr10	chr10_79287258_G_A	chr10_79287258_A_G	IgA nephropathy
ENSG00000285040	557	2.04721e-05	1.79932e-05	0.0050269	0.00342671	0.991508	cDC2	chr16	chr16_85984109_C_T	chr16_85984109_C_T	IgA nephropathy
ENSG00000184076	299	2.13661e-05	7.3096e-05	0.0232374	0.0786	0.898068	cDC2	chr22	chr22_29790150_C_T	chr22_29670355_A_G	IgA nephropathy
ENSG00000000971	326	3.2201e-13	6.71979e-13	0.0138951	0.0280385	0.958066	gdT	chr1	chr1_196717788_G_A	chr1_196717788_A_G	IgA nephropathy
ENSG00000204435	361	7.32963e-15	1.09605e-14	0.0156907	0.0225015	0.961808	gdT	chr6	chr6_31642036_C_T	chr6_31642036_C_T	IgA nephropathy
ENSG00000106952	324	1.38996e-08	0.000519011	1.30458e-06	0.0477612	0.951718	gdT	chr9	chr9_114881082_C_T	chr9_114881082_C_T	IgA nephropathy
ENSG00000162924	234	6.10012e-07	2.39325e-06	0.00457749	0.0169804	0.978439	HSPC	chr2	chr2_60845048_T_A	chr2_60848054_C_T	IgA nephropathy
ENSG00000000971	326	2.6291e-12	2.351e-13	0.113448	0.00926754	0.877284	MAIT	chr1	chr1_196717788_G_A	chr1_196717788_A_G	IgA nephropathy
ENSG00000106952	324	2.40301e-09	0.000232582	2.2554e-07	0.0208506	0.978917	MAIT	chr9	chr9_114881082_C_T	chr9_114881082_C_T	IgA nephropathy
ENSG00000000971	326	7.38924e-15	3.67416e-13	0.000318854	0.0148696	0.984812	NK	chr1	chr1_196717788_G_A	chr1_196717788_A_G	IgA nephropathy
ENSG00000234127	807	0.000576426	0.000446516	0.10071	0.0771915	0.821076	NK	chr6	chr6_30100057_G_A	chr6_30100057_A_G	IgA nephropathy
ENSG00000204435	361	5.4471e-20	4.15781e-14	1.16607e-07	0.0880952	0.911905	NK	chr6	chr6_31642036_C_T	chr6_31642036_C_T	IgA nephropathy
ENSG00000108175	826	5.49402e-25	1.35908e-05	1.10355e-22	0.00173166	0.998255	NK	chr10	chr10_79287258_G_A	chr10_79287258_A_G	IgA nephropathy
ENSG00000108179	426	1.07616e-08	0.000148498	2.16101e-06	0.0288484	0.971001	NK	chr10	chr10_79287258_G_A	chr10_79287258_A_G	IgA nephropathy
ENSG00000165424	568	0.000113156	0.000175911	0.0209587	0.0316351	0.947117	NK	chr10	chr10_79287258_G_A	chr10_79287258_A_G	IgA nephropathy
ENSG00000285533	236	3.29003e-09	0.000187225	9.8734e-07	0.0552418	0.94457	NK	chr11	chr11_65725720_G_T	chr11_65632057_C_T	IgA nephropathy
ENSG00000227117	277	1.52015e-10	1.14821e-10	0.0521472	0.0384789	0.909374	NK	chr22	chr22_30116489_G_A	chr22_30116489_A_G	IgA nephropathy
ENSG00000099985	258	1.06599e-11	2.01599e-05	9.43413e-08	0.177596	0.822384	NK	chr22	chr22_30194233_G_A	chr22_30194233_A_G	IgA nephropathy
ENSG00000231074	793	7.92535e-05	0.000105437	0.0660631	0.0870424	0.84671	NK_CD56bright	chr6	chr6_30378983_T_A	chr6_30378983_A_T	IgA nephropathy
ENSG00000206337	1713	1.33511e-09	6.82468e-10	0.125315	0.0632461	0.811439	NK_CD56bright	chr6	chr6_31481199_C_A	chr6_31481199_A_C	IgA nephropathy
ENSG00000204472	481	1.77706e-16	3.24779e-14	0.000379044	0.0683435	0.931277	NK_CD56bright	chr6	chr6_31642036_C_T	chr6_31642036_C_T	IgA nephropathy
ENSG00000285040	557	2.18796e-13	4.26541e-05	5.37254e-11	0.00948323	0.990474	pDC	chr16	chr16_85984109_C_T	chr16_85984109_C_T	IgA nephropathy
ENSG00000269667	509	9.08416e-06	1.14153e-05	0.0022306	0.00180706	0.995942	pDC	chr16	chr16_85984109_C_T	chr16_85984109_C_T	IgA nephropathy
ENSG00000240065	1098	2.24976e-09	1.01765e-08	0.0143461	0.0639715	0.921682	Plasmablast	chr6	chr6_32935860_C_T	chr6_32935860_C_T	IgA nephropathy
ENSG00000254087	549	4.81109e-07	2.957e-07	0.00290994	0.000792213	0.996297	Plasmablast	chr8	chr8_55939937_G_A	chr8_55939937_A_G	IgA nephropathy
ENSG00000137331	726	1.88639e-10	2.1076e-08	0.000532608	0.0585656	0.940902	Treg	chr6	chr6_30795785_C_T	chr6_30795785_C_T	IgA nephropathy
ENSG00000164713	713	0.000152772	0.00026287	0.0146311	0.0242144	0.960739	ASDC	chr7	chr7_98404180_T_C	chr7_98364050_A_T	LDL cholesterol
ENSG00000188672	371	6.00703e-27	1.24731e-22	8.37635e-06	0.173102	0.82689	B_intermediate	chr1	chr1_25495180_G_T	chr1_25467172_C_T	LDL cholesterol
ENSG00000204178	443	1.38587e-24	8.63602e-23	0.00193397	0.119637	0.878429	B_intermediate	chr1	chr1_25466424_G_A	chr1_25467172_C_T	LDL cholesterol
ENSG00000116641	768	6.04567e-51	1.28588e-45	8.30899e-07	0.175905	0.824094	B_intermediate	chr1	chr1_62620330_T_A	chr1_62438904_G_T	LDL cholesterol
ENSG00000234072	316	1.05642e-37	2.90542e-38	0.137031	0.0368607	0.826109	B_intermediate	chr2	chr2_27375230_T_C	chr2_27375230_C_T	LDL cholesterol
ENSG00000152684	844	1.33276e-10	3.17116e-11	0.0581932	0.0129176	0.928889	B_intermediate	chr5	chr5_52792437_G_A	chr5_52799190_C_T	LDL cholesterol
ENSG00000007944	680	2.1979e-17	4.77771e-17	0.0195803	0.0416242	0.938796	B_intermediate	chr6	chr6_16134016_C_T	chr6_16126703_A_G	LDL cholesterol
ENSG00000290574	3835	4.63824e-13	1.55937e-10	0.000448094	0.149798	0.849754	B_intermediate	chr6	chr6_30109358_C_A	chr6_30109358_A_C	LDL cholesterol
ENSG00000204267	2677	3.37918e-42	1.1873e-14	2.64456e-29	0.0920107	0.907989	B_intermediate	chr6	chr6_32829520_T_C	chr6_32820935_G_T	LDL cholesterol
ENSG00000136238	1078	1.06035e-22	0.000486463	2.95429e-20	0.134671	0.864843	B_intermediate	chr7	chr7_6417038_C_T	chr7_6400806_A_G	LDL cholesterol
ENSG00000087077	590	9.81088e-08	9.26222e-07	0.00843724	0.0787411	0.912821	B_intermediate	chr7	chr7_100885099_G_A	chr7_100816764_C_T	LDL cholesterol
ENSG00000178209	538	1.16193e-18	0.000363441	9.96938e-17	0.030214	0.969423	B_intermediate	chr8	chr8_143930776_T_C	chr8_143957800_C_T	LDL cholesterol
ENSG00000178719	420	4.72568e-05	8.32089e-05	0.00405458	0.00614956	0.989665	B_intermediate	chr8	chr8_143957800_C_T	chr8_143957800_C_T	LDL cholesterol
ENSG00000165689	748	7.17695e-09	0.000618545	2.68259e-07	0.0221426	0.977239	B_intermediate	chr9	chr9_136423858_G_A	chr9_136425617_G_T	LDL cholesterol
ENSG00000156515	1295	1.95212e-06	4.3375e-05	0.00162059	0.0350452	0.963289	B_intermediate	chr10	chr10_69340132_G_A	chr10_69333636_C_T	LDL cholesterol
ENSG00000179119	773	2.67088e-13	2.56139e-05	1.4763e-10	0.013171	0.986803	B_intermediate	chr11	chr11_18642694_T_G	chr11_18642694_G_T	LDL cholesterol
ENSG00000255517	410	1.10238e-08	2.33577e-06	0.00049458	0.103898	0.895605	B_intermediate	chr11	chr11_66474636_A_G	chr11_66474739_A_T	LDL cholesterol
ENSG00000110080	937	1.62642e-30	1.09007e-28	9.98407e-05	0.00569739	0.994203	B_intermediate	chr11	chr11_126356880_G_C	chr11_126357828_G_T	LDL cholesterol
ENSG00000123268	542	1.34529e-08	6.47646e-07	0.000429331	0.0196889	0.979881	B_intermediate	chr12	chr12_50740958_A_G	chr12_50740958_A_G	LDL cholesterol
ENSG00000103653	410	4.21713e-07	1.61411e-05	0.00232231	0.0879772	0.909684	B_intermediate	chr15	chr15_74790211_C_G	chr15_74833304_A_C	LDL cholesterol
ENSG00000140497	454	5.11746e-07	1.87864e-05	0.00330383	0.120408	0.876268	B_intermediate	chr15	chr15_74888551_T_G	chr15_74833304_A_C	LDL cholesterol
ENSG00000109084	330	1.28377e-05	9.93705e-05	0.00970844	0.0742322	0.915947	B_intermediate	chr17	chr17_28389802_C_T	chr17_28367840_A_G	LDL cholesterol
ENSG00000130311	864	0.000477432	0.00191368	0.0121305	0.0476845	0.937794	B_intermediate	chr19	chr19_17345414_A_G	chr19_17349093_A_G	LDL cholesterol
ENSG00000167578	884	0.000322128	0.000652746	0.02535	0.0504448	0.92323	B_intermediate	chr19	chr19_40840863_T_C	chr19_40847202_C_T	LDL cholesterol
ENSG00000197586	761	1.11463e-08	6.80788e-05	1.38099e-05	0.0834306	0.916487	B_intermediate	chr20	chr20_25269941_T_C	chr20_25260709_C_G	LDL cholesterol
ENSG00000100994	762	3.28e-06	5.46341e-05	0.00541078	0.0892208	0.905311	B_intermediate	chr20	chr20_25260709_C_G	chr20_25260709_C_G	LDL cholesterol
ENSG00000101470	801	6.29768e-09	0.000521253	3.19697e-07	0.025487	0.973991	B_intermediate	chr20	chr20_45906012_G_A	chr20_45923216_C_T	LDL cholesterol
ENSG00000152684	844	2.18741e-10	3.49966e-11	0.0955106	0.0143908	0.890099	B_memory	chr5	chr5_52799190_C_T	chr5_52799190_C_T	LDL cholesterol
ENSG00000007944	680	4.11e-18	1.02304e-16	0.00366145	0.0902331	0.906105	B_memory	chr6	chr6_16134016_C_T	chr6_16126703_A_G	LDL cholesterol
ENSG00000290574	3835	1.18821e-12	4.15154e-11	0.00114791	0.0391477	0.959704	B_memory	chr6	chr6_30109358_C_A	chr6_30109358_A_C	LDL cholesterol
ENSG00000204267	2677	2.56116e-32	1.43786e-14	2.00437e-19	0.111639	0.888361	B_memory	chr6	chr6_32828280_G_A	chr6_32820935_G_T	LDL cholesterol
ENSG00000087077	590	2.48928e-13	4.61853e-07	2.14075e-08	0.0387576	0.961242	B_memory	chr7	chr7_100889133_G_C	chr7_100816764_C_T	LDL cholesterol
ENSG00000178209	538	7.03786e-48	2.98651e-05	6.03852e-46	0.00156404	0.998406	B_memory	chr8	chr8_143957800_C_T	chr8_143957800_C_T	LDL cholesterol
ENSG00000178685	487	7.95378e-05	0.000535635	0.00682435	0.0450099	0.947551	B_memory	chr8	chr8_143957800_C_T	chr8_143957800_C_T	LDL cholesterol
ENSG00000178719	420	0.000148981	0.000140542	0.0127824	0.0110825	0.975846	B_memory	chr8	chr8_143957800_C_T	chr8_143957800_C_T	LDL cholesterol
ENSG00000165689	748	4.352e-07	0.000484251	1.62668e-05	0.0171179	0.982381	B_memory	chr9	chr9_136424677_G_T	chr9_136425617_G_T	LDL cholesterol
ENSG00000179119	773	1.70187e-06	8.34009e-05	0.000940687	0.0451451	0.953829	B_memory	chr11	chr11_18642694_T_G	chr11_18642694_G_T	LDL cholesterol
ENSG00000213445	435	1.77657e-05	6.23012e-05	0.000659061	0.00131327	0.997948	B_memory	chr11	chr11_65638129_G_T	chr11_65638129_G_T	LDL cholesterol
ENSG00000255517	410	4.43685e-07	3.38244e-06	0.0199057	0.150923	0.829168	B_memory	chr11	chr11_66474739_A_T	chr11_66474739_A_T	LDL cholesterol
ENSG00000003056	631	1.95742e-06	2.37566e-05	0.00719906	0.0864667	0.906309	B_memory	chr12	chr12_8922110_G_A	chr12_8909375_A_G	LDL cholesterol
ENSG00000281026	366	4.56761e-06	4.81101e-07	0.10451	0.0101226	0.885362	B_memory	chr13	chr13_32406619_G_A	chr13_32406619_A_G	LDL cholesterol
ENSG00000183087	852	5.07013e-16	3.45276e-14	0.000985789	0.0661993	0.932815	B_memory	chr13	chr13_113843576_T_G	chr13_113843576_G_T	LDL cholesterol
ENSG00000103653	410	1.09336e-06	1.11973e-05	0.00602098	0.0607289	0.933238	B_memory	chr15	chr15_74790211_C_G	chr15_74833304_A_C	LDL cholesterol
ENSG00000109084	330	4.98182e-06	9.29765e-05	0.00376746	0.069386	0.926749	B_memory	chr17	chr17_28349109_C_T	chr17_28367840_A_G	LDL cholesterol
ENSG00000130311	864	0.00318035	0.00317606	0.0808055	0.0798636	0.832974	B_memory	chr19	chr19_17345414_A_G	chr19_17349093_A_G	LDL cholesterol
ENSG00000197586	761	1.40303e-06	0.000137152	0.0017383	0.169097	0.829026	B_memory	chr20	chr20_25282500_T_C	chr20_25260709_C_G	LDL cholesterol
ENSG00000204160	326	2.87128e-10	1.31439e-08	0.0013437	0.0605727	0.938084	B_naive	chr1	chr1_26853597_A_C	chr1_26853597_A_C	LDL cholesterol
ENSG00000152684	844	2.43404e-10	5.52534e-11	0.10628	0.0232553	0.870465	B_naive	chr5	chr5_52799190_C_T	chr5_52799190_C_T	LDL cholesterol
ENSG00000007944	680	1.92729e-18	2.87343e-17	0.00171695	0.0246248	0.973658	B_naive	chr6	chr6_16130925_T_C	chr6_16126703_A_G	LDL cholesterol
ENSG00000289406	1501	1.05799e-09	1.24378e-09	0.00367946	0.00333263	0.992988	B_naive	chr6	chr6_31572779_T_C	chr6_31572779_C_T	LDL cholesterol
ENSG00000204472	853	1.09107e-08	5.26667e-08	0.0342901	0.16472	0.80099	B_naive	chr6	chr6_31588804_T_A	chr6_31572779_C_T	LDL cholesterol
ENSG00000204267	2677	1.18372e-54	1.341e-14	9.26388e-42	0.104051	0.895949	B_naive	chr6	chr6_32828280_G_A	chr6_32820935_G_T	LDL cholesterol
ENSG00000146830	467	3.00759e-09	5.27967e-07	0.000467031	0.0810664	0.918466	B_naive	chr7	chr7_100701281_T_C	chr7_100701281_C_T	LDL cholesterol
ENSG00000156515	1295	1.29005e-08	1.24148e-05	1.07096e-05	0.00931569	0.990661	B_naive	chr10	chr10_69334748_T_C	chr10_69333636_C_T	LDL cholesterol
ENSG00000179119	773	7.19718e-15	2.83497e-05	3.97816e-12	0.0146847	0.985287	B_naive	chr11	chr11_18635385_C_T	chr11_18642694_G_T	LDL cholesterol
ENSG00000285533	441	0.00272485	0.00169145	0.101052	0.0618956	0.832636	B_naive	chr11	chr11_65623083_C_G	chr11_65638129_G_T	LDL cholesterol
ENSG00000174483	380	3.50403e-07	3.64294e-06	0.0157207	0.162617	0.821658	B_naive	chr11	chr11_66474739_A_T	chr11_66474739_A_T	LDL cholesterol
ENSG00000123268	542	2.50165e-15	5.21336e-07	7.98369e-11	0.0156534	0.984346	B_naive	chr12	chr12_50726419_C_T	chr12_50740958_A_G	LDL cholesterol
ENSG00000103653	410	1.53476e-12	2.91461e-05	8.45171e-09	0.159663	0.840308	B_naive	chr15	chr15_74791153_C_A	chr15_74833304_A_C	LDL cholesterol
ENSG00000140497	454	2.31904e-10	1.71789e-05	1.49717e-06	0.110017	0.889964	B_naive	chr15	chr15_74888551_T_G	chr15_74833304_A_C	LDL cholesterol
ENSG00000178802	400	1.51483e-06	1.86677e-05	0.00784269	0.0957513	0.896386	B_naive	chr15	chr15_74888551_T_G	chr15_74833304_A_C	LDL cholesterol
ENSG00000244045	338	6.57157e-08	4.03402e-05	4.97355e-05	0.0295603	0.97035	B_naive	chr17	chr17_28306590_C_T	chr17_28367840_A_G	LDL cholesterol
ENSG00000130311	864	6.2712e-06	0.000631194	0.000159337	0.0150531	0.98415	B_naive	chr19	chr19_17345414_A_G	chr19_17349093_A_G	LDL cholesterol
ENSG00000130299	792	0.00148255	0.00148937	0.0354738	0.0347101	0.926844	B_naive	chr19	chr19_17270166_C_T	chr19_17349093_A_G	LDL cholesterol
ENSG00000197586	761	2.19849e-07	0.000155797	0.000272385	0.19222	0.807352	B_naive	chr20	chr20_25295707_G_A	chr20_25260709_C_G	LDL cholesterol
ENSG00000100994	762	4.24573e-08	3.42517e-05	7.00389e-05	0.0555584	0.944337	B_naive	chr20	chr20_25260709_C_G	chr20_25260709_C_G	LDL cholesterol
ENSG00000213742	676	1.29548e-07	0.00119022	8.0625e-06	0.0731486	0.925653	B_naive	chr20	chr20_25569736_G_A	chr20_25610832_A_T	LDL cholesterol
ENSG00000174306	685	6.72865e-27	2.81067e-19	1.66806e-09	0.0687465	0.931253	B_naive	chr20	chr20_41256619_A_G	chr20_41256619_A_G	LDL cholesterol
ENSG00000116641	768	2.11414e-98	1.46036e-45	2.9056e-54	0.19991	0.80009	CD14_Mono	chr1	chr1_62662410_C_T	chr1_62438904_G_T	LDL cholesterol
ENSG00000134222	476	0	0	1.10807e-05	0.0169053	0.983084	CD14_Mono	chr1	chr1_109274968_G_T	chr1_109274570_A_G	LDL cholesterol
ENSG00000083312	632	5.82277e-05	0.000529752	0.00228802	0.019839	0.977285	CD14_Mono	chr5	chr5_72717746_T_G	chr5_72717746_G_T	LDL cholesterol
ENSG00000241370	1356	4.50907e-13	4.29081e-11	0.000597522	0.0559164	0.943486	CD14_Mono	chr6	chr6_30246234_G_C	chr6_30247600_A_T	LDL cholesterol
ENSG00000204410	584	3.12519e-09	2.10896e-06	4.72967e-05	0.0309479	0.969003	CD14_Mono	chr6	chr6_31760490_G_A	chr6_31832930_A_G	LDL cholesterol
ENSG00000136238	1078	1.95202e-69	0.000662084	5.43861e-67	0.183651	0.815687	CD14_Mono	chr7	chr7_6400806_A_G	chr7_6400806_A_G	LDL cholesterol
ENSG00000122547	1329	7.54899e-05	0.000264308	0.0311272	0.108123	0.86041	CD14_Mono	chr7	chr7_36150189_T_C	chr7_36129593_C_T	LDL cholesterol
ENSG00000087077	590	6.65107e-08	2.2358e-06	0.00571984	0.191473	0.802804	CD14_Mono	chr7	chr7_100816764_T_C	chr7_100816764_C_T	LDL cholesterol
ENSG00000137575	566	1.02045e-30	8.69911e-31	0.056846	0.0475643	0.89559	CD14_Mono	chr8	chr8_58479765_G_A	chr8_58480714_A_G	LDL cholesterol
ENSG00000165689	748	2.12164e-26	0.00152819	7.93024e-25	0.0561783	0.942294	CD14_Mono	chr9	chr9_136410555_C_T	chr9_136425617_G_T	LDL cholesterol
ENSG00000043591	651	2.26468e-37	0.000110101	2.25256e-35	0.00996125	0.989929	CD14_Mono	chr10	chr10_114028352_T_C	chr10_114026477_A_G	LDL cholesterol
ENSG00000179119	773	2.88084e-09	2.95758e-05	1.59235e-06	0.0153631	0.984606	CD14_Mono	chr11	chr11_18635385_C_T	chr11_18642694_G_T	LDL cholesterol
ENSG00000134825	480	4.16641e-39	2.70668e-34	8.16119e-07	0.0520707	0.947928	CD14_Mono	chr11	chr11_61790331_T_C	chr11_61820833_A_G	LDL cholesterol
ENSG00000213445	435	0.000610511	0.000356999	0.0226484	0.0122796	0.964104	CD14_Mono	chr11	chr11_65638129_G_T	chr11_65638129_G_T	LDL cholesterol
ENSG00000245105	472	3.148e-09	0.00183769	1.76781e-07	0.102303	0.89586	CD14_Mono	chr12	chr12_9085715_G_A	chr12_8980660_A_G	LDL cholesterol
ENSG00000123268	542	7.67795e-22	5.64959e-06	2.45032e-17	0.179479	0.820516	CD14_Mono	chr12	chr12_50751411_G_A	chr12_50740958_A_G	LDL cholesterol
ENSG00000140455	858	7.72846e-06	6.64876e-05	0.00250783	0.0205979	0.97682	CD14_Mono	chr15	chr15_63499029_A_G	chr15_63500058_C_T	LDL cholesterol
ENSG00000140474	422	5.75178e-17	1.91439e-05	3.63317e-13	0.120045	0.879936	CD14_Mono	chr15	chr15_74794045_G_A	chr15_74833304_A_C	LDL cholesterol
ENSG00000178802	400	9.72361e-07	1.91678e-05	0.00503417	0.0983402	0.896605	CD14_Mono	chr15	chr15_74897589_A_G	chr15_74833304_A_C	LDL cholesterol
ENSG00000109084	330	1.04713e-16	2.96116e-05	7.91886e-14	0.021415	0.978555	CD14_Mono	chr17	chr17_28306590_C_T	chr17_28367840_A_G	LDL cholesterol
ENSG00000244045	338	1.4538e-14	3.19176e-05	1.10027e-11	0.0231793	0.976789	CD14_Mono	chr17	chr17_28306590_C_T	chr17_28367840_A_G	LDL cholesterol
ENSG00000185862	294	1.64955e-08	5.73142e-07	0.00277835	0.0956333	0.901588	CD14_Mono	chr17	chr17_31280225_A_T	chr17_31209115_C_G	LDL cholesterol
ENSG00000130307	963	0.000819283	0.00332093	0.0224941	0.0902957	0.88307	CD14_Mono	chr19	chr19_17345414_A_G	chr19_17349093_A_G	LDL cholesterol
ENSG00000127220	869	1.85125e-06	0.00210269	4.78807e-05	0.0534396	0.944408	CD14_Mono	chr19	chr19_17270166_C_T	chr19_17349093_A_G	LDL cholesterol
ENSG00000181894	755	6.73052e-20	2.2378e-18	0.00270608	0.0890648	0.908229	CD14_Mono	chr19	chr19_58150868_C_T	chr19_58150868_C_T	LDL cholesterol
ENSG00000100994	762	6.69025e-54	3.15825e-05	1.10364e-50	0.0511506	0.948818	CD14_Mono	chr20	chr20_25248595_C_G	chr20_25260709_C_G	LDL cholesterol
ENSG00000188672	371	2.86519e-29	9.93872e-23	3.9953e-08	0.137726	0.862274	CD16_Mono	chr1	chr1_25467172_C_T	chr1_25467172_C_T	LDL cholesterol
ENSG00000116641	768	8.14309e-64	1.30681e-45	1.11916e-19	0.178786	0.821214	CD16_Mono	chr1	chr1_62452125_T_G	chr1_62438904_G_T	LDL cholesterol
ENSG00000229989	780	6.61553e-06	4.02875e-05	0.000942019	0.00474248	0.994269	CD16_Mono	chr1	chr1_199031598_A_G	chr1_199031598_A_G	LDL cholesterol
ENSG00000187098	1305	0.00043488	0.000807607	0.0299624	0.0547735	0.914022	CD16_Mono	chr3	chr3_69753751_G_A	chr3_69753751_A_G	LDL cholesterol
ENSG00000082701	998	1.65315e-08	1.94312e-05	3.33735e-05	0.038356	0.961591	CD16_Mono	chr3	chr3_119810842_C_T	chr3_120094435_A_G	LDL cholesterol
ENSG00000152684	844	1.27455e-10	4.00134e-11	0.0556517	0.0165436	0.927805	CD16_Mono	chr5	chr5_52792437_G_A	chr5_52799190_C_T	LDL cholesterol
ENSG00000137312	1341	6.39405e-62	0.00013944	5.87327e-59	0.12721	0.872651	CD16_Mono	chr6	chr6_30788011_T_C	chr6_30629306_C_T	LDL cholesterol
ENSG00000204525	6189	3.10003e-97	1.94563e-16	1.07334e-83	0.00579587	0.994204	CD16_Mono	chr6	chr6_31271840_G_T	chr6_31271840_G_T	LDL cholesterol
ENSG00000196821	855	2.68267e-11	2.34777e-11	0.0435041	0.0371537	0.919342	CD16_Mono	chr6	chr6_34635914_G_A	chr6_34635914_A_G	LDL cholesterol
ENSG00000118518	476	0.000421584	0.000336558	0.0413323	0.0320705	0.925839	CD16_Mono	chr6	chr6_127187994_C_G	chr6_127208064_C_T	LDL cholesterol
ENSG00000136238	1078	2.09029e-53	0.000330529	5.82385e-51	0.0911817	0.908488	CD16_Mono	chr7	chr7_6422572_A_T	chr7_6400806_A_G	LDL cholesterol
ENSG00000006453	790	0.000340602	0.000273017	0.0326331	0.0252162	0.941537	CD16_Mono	chr7	chr7_98299769_A_G	chr7_98364050_A_T	LDL cholesterol
ENSG00000178209	538	5.73783e-14	3.95282e-05	4.92309e-12	0.00239397	0.997566	CD16_Mono	chr8	chr8_143957800_C_T	chr8_143957800_C_T	LDL cholesterol
ENSG00000178719	420	1.62075e-08	0.000140428	1.39058e-06	0.0110597	0.988798	CD16_Mono	chr8	chr8_143957800_C_T	chr8_143957800_C_T	LDL cholesterol
ENSG00000165689	748	3.11624e-16	0.000344902	1.16478e-14	0.0119039	0.987751	CD16_Mono	chr9	chr9_136424677_G_T	chr9_136425617_G_T	LDL cholesterol
ENSG00000213445	435	4.69228e-09	4.71676e-05	1.74071e-07	0.000750594	0.999202	CD16_Mono	chr11	chr11_65638129_G_T	chr11_65638129_G_T	LDL cholesterol
ENSG00000174483	380	1.00463e-06	2.81345e-06	0.0450724	0.125395	0.829529	CD16_Mono	chr11	chr11_66474739_A_T	chr11_66474739_A_T	LDL cholesterol
ENSG00000166535	677	1.67085e-10	2.47401e-05	6.12885e-07	0.0898389	0.910136	CD16_Mono	chr12	chr12_8951246_A_G	chr12_8909375_A_G	LDL cholesterol
ENSG00000066084	854	2.82573e-12	6.45119e-07	4.15375e-07	0.0939245	0.906074	CD16_Mono	chr12	chr12_50666567_C_T	chr12_50486639_C_G	LDL cholesterol
ENSG00000123268	542	7.92178e-22	6.04076e-06	2.52813e-17	0.191975	0.808019	CD16_Mono	chr12	chr12_50782890_A_C	chr12_50740958_A_G	LDL cholesterol
ENSG00000140474	422	1.70851e-11	1.63071e-05	1.0792e-07	0.102108	0.897876	CD16_Mono	chr15	chr15_74780217_G_C	chr15_74833304_A_C	LDL cholesterol
ENSG00000140497	454	8.99124e-06	2.18736e-05	0.0580474	0.140415	0.801507	CD16_Mono	chr15	chr15_74863321_T_C	chr15_74833304_A_C	LDL cholesterol
ENSG00000244045	338	1.16165e-12	2.28569e-05	8.79172e-10	0.0163151	0.983662	CD16_Mono	chr17	chr17_28367840_G_A	chr17_28367840_A_G	LDL cholesterol
ENSG00000004139	428	0.000183387	5.65131e-05	0.138945	0.0419988	0.818816	CD16_Mono	chr17	chr17_28367840_G_A	chr17_28367840_A_G	LDL cholesterol
ENSG00000127220	868	2.65018e-07	0.001938	6.8544e-06	0.0491755	0.948879	CD16_Mono	chr19	chr19_17345414_A_G	chr19_17349093_A_G	LDL cholesterol
ENSG00000100994	762	1.62297e-30	3.21172e-05	2.67729e-27	0.0520335	0.947934	CD16_Mono	chr20	chr20_25248595_C_G	chr20_25260709_C_G	LDL cholesterol
ENSG00000204103	703	7.15475e-20	4.6132e-18	0.000175713	0.01034	0.989484	CD16_Mono	chr20	chr20_40602466_C_T	chr20_40590469_C_T	LDL cholesterol
ENSG00000116641	768	7.06391e-52	1.07779e-45	9.70841e-08	0.147278	0.852722	CD4_CTL	chr1	chr1_62620330_T_A	chr1_62438904_G_T	LDL cholesterol
ENSG00000152684	844	2.76801e-12	2.30645e-11	0.00120862	0.00908116	0.98971	CD4_CTL	chr5	chr5_52792437_G_A	chr5_52799190_C_T	LDL cholesterol
ENSG00000290574	3835	5.17395e-11	1.09082e-10	0.0499848	0.104537	0.845478	CD4_CTL	chr6	chr6_30109358_C_A	chr6_30109358_A_C	LDL cholesterol
ENSG00000137310	3073	1.25239e-15	8.92493e-13	0.000159249	0.112598	0.887243	CD4_CTL	chr6	chr6_31138682_C_A	chr6_31138682_A_C	LDL cholesterol
ENSG00000204525	6188	4.29085e-94	3.77774e-16	1.48565e-80	0.0121453	0.987855	CD4_CTL	chr6	chr6_31271840_G_T	chr6_31271840_G_T	LDL cholesterol
ENSG00000165689	748	0.000129122	0.000480483	0.00482629	0.0169818	0.977582	CD4_CTL	chr9	chr9_136423858_G_A	chr9_136425617_G_T	LDL cholesterol
ENSG00000179119	773	1.58003e-06	3.26667e-05	0.000873344	0.0170741	0.982018	CD4_CTL	chr11	chr11_18642694_T_G	chr11_18642694_G_T	LDL cholesterol
ENSG00000134825	480	1.72962e-36	2.83154e-34	0.000338799	0.0545192	0.945142	CD4_CTL	chr11	chr11_61790354_T_C	chr11_61820833_A_G	LDL cholesterol
ENSG00000255517	410	9.40035e-10	1.98224e-06	4.21743e-05	0.0880203	0.911936	CD4_CTL	chr11	chr11_66507487_A_C	chr11_66474739_A_T	LDL cholesterol
ENSG00000066084	854	7.8333e-08	4.10105e-07	0.0115147	0.0593551	0.92913	CD4_CTL	chr12	chr12_50663314_T_C	chr12_50486639_C_G	LDL cholesterol
ENSG00000123268	542	1.58515e-08	2.65711e-06	0.000505879	0.0838827	0.915609	CD4_CTL	chr12	chr12_50689482_C_T	chr12_50740958_A_G	LDL cholesterol
ENSG00000109084	330	8.86954e-05	4.70514e-05	0.0670752	0.0346841	0.898105	CD4_CTL	chr17	chr17_28306590_C_T	chr17_28367840_A_G	LDL cholesterol
ENSG00000130307	963	5.87798e-05	0.00287564	0.00161385	0.0780357	0.917416	CD4_CTL	chr19	chr19_17270166_C_T	chr19_17349093_A_G	LDL cholesterol
ENSG00000100994	762	3.34755e-10	3.47054e-05	5.52222e-07	0.0563075	0.943657	CD4_CTL	chr20	chr20_25260709_C_G	chr20_25260709_C_G	LDL cholesterol
ENSG00000204160	326	1.69201e-09	3.13746e-10	0.00791826	0.000476663	0.991605	CD4_Naive	chr1	chr1_26853597_A_C	chr1_26853597_A_C	LDL cholesterol
ENSG00000082701	998	1.79525e-08	2.53919e-05	3.62423e-05	0.0504004	0.949538	CD4_Naive	chr3	chr3_120094435_A_G	chr3_120094435_A_G	LDL cholesterol
ENSG00000152684	844	1.11744e-17	2.00058e-11	4.87919e-09	0.00774304	0.992257	CD4_Naive	chr5	chr5_52799190_C_T	chr5_52799190_C_T	LDL cholesterol
ENSG00000083312	632	8.62492e-12	0.0013351	3.3891e-10	0.0515149	0.94715	CD4_Naive	chr5	chr5_72863352_C_T	chr5_72717746_G_T	LDL cholesterol
ENSG00000113163	759	2.55787e-138	1.83072e-138	0.0977394	0.0691211	0.83314	CD4_Naive	chr5	chr5_75360714_T_C	chr5_75360714_C_T	LDL cholesterol
ENSG00000158406	894	4.33546e-08	3.51362e-08	0.0962324	0.0771638	0.826604	CD4_Naive	chr6	chr6_26331741_A_G	chr6_26286516_C_T	LDL cholesterol
ENSG00000290574	3835	9.61892e-12	1.97313e-10	0.0092927	0.189821	0.800887	CD4_Naive	chr6	chr6_30109358_C_A	chr6_30109358_A_C	LDL cholesterol
ENSG00000213722	536	1.87765e-05	6.6066e-06	0.0734441	0.0249401	0.90159	CD4_Naive	chr6	chr6_31744404_T_G	chr6_31744404_G_T	LDL cholesterol
ENSG00000204267	2677	8.36339e-71	1.24657e-14	6.54523e-58	0.0966538	0.903346	CD4_Naive	chr6	chr6_32828280_G_A	chr6_32820935_G_T	LDL cholesterol
ENSG00000136238	1078	4.43564e-59	0.000620221	1.23583e-56	0.171975	0.827404	CD4_Naive	chr7	chr7_6402168_G_C	chr7_6400806_A_G	LDL cholesterol
ENSG00000087077	590	4.35498e-16	4.76957e-07	3.74523e-11	0.0400578	0.959942	CD4_Naive	chr7	chr7_100886760_T_G	chr7_100816764_C_T	LDL cholesterol
ENSG00000104447	1082	4.03889e-09	1.38259e-08	0.0188906	0.0639674	0.917142	CD4_Naive	chr8	chr8_115646356_G_T	chr8_115646356_G_T	LDL cholesterol
ENSG00000198917	436	7.70436e-06	6.64287e-06	0.0151612	0.0120996	0.972725	CD4_Naive	chr9	chr9_128812784_G_A	chr9_128748127_C_T	LDL cholesterol
ENSG00000119965	549	1.91479e-13	1.53156e-06	9.45922e-10	0.00657264	0.993426	CD4_Naive	chr10	chr10_122945179_C_T	chr10_122927140_C_T	LDL cholesterol
ENSG00000179119	773	3.31479e-18	3.02276e-05	1.83221e-15	0.0157237	0.984246	CD4_Naive	chr11	chr11_18635385_C_T	chr11_18642694_G_T	LDL cholesterol
ENSG00000174547	447	9.67015e-07	2.13792e-06	0.0432628	0.0947852	0.861949	CD4_Naive	chr11	chr11_66474739_A_T	chr11_66474739_A_T	LDL cholesterol
ENSG00000174483	380	2.30403e-19	1.73173e-06	1.03369e-14	0.07677	0.923228	CD4_Naive	chr11	chr11_66490582_G_A	chr11_66474739_A_T	LDL cholesterol
ENSG00000110080	937	2.01504e-29	1.24776e-28	0.00123696	0.00666746	0.992096	CD4_Naive	chr11	chr11_126357828_G_T	chr11_126357828_G_T	LDL cholesterol
ENSG00000140497	454	6.05923e-11	1.60567e-05	3.91184e-07	0.102765	0.897219	CD4_Naive	chr15	chr15_74881584_G_T	chr15_74833304_A_C	LDL cholesterol
ENSG00000178761	401	9.7322e-06	2.09034e-05	0.0404885	0.0860904	0.873391	CD4_Naive	chr15	chr15_74888551_T_G	chr15_74833304_A_C	LDL cholesterol
ENSG00000109084	330	7.32547e-25	0.000208522	5.53983e-22	0.15685	0.842941	CD4_Naive	chr17	chr17_28304310_C_A	chr17_28367840_A_G	LDL cholesterol
ENSG00000244045	338	4.11139e-14	2.8259e-05	3.11161e-11	0.0204077	0.979564	CD4_Naive	chr17	chr17_28306590_C_T	chr17_28367840_A_G	LDL cholesterol
ENSG00000108424	539	1.68381e-21	1.91013e-20	0.0105381	0.118674	0.870788	CD4_Naive	chr17	chr17_47585017_T_C	chr17_47689405_A_G	LDL cholesterol
ENSG00000130311	864	5.52403e-11	0.00497031	1.40353e-09	0.125415	0.869615	CD4_Naive	chr19	chr19_17345414_A_G	chr19_17349093_A_G	LDL cholesterol
ENSG00000064607	558	1.13288e-23	4.68475e-24	0.135899	0.0553889	0.808712	CD4_Naive	chr19	chr19_19019941_G_A	chr19_19019941_A_G	LDL cholesterol
ENSG00000100994	762	6.26347e-95	6.80704e-05	1.03324e-91	0.111402	0.888529	CD4_Naive	chr20	chr20_25262168_T_A	chr20_25260709_C_G	LDL cholesterol
ENSG00000289872	551	2.07277e-07	0.000110916	0.000124875	0.0658877	0.933876	CD4_Naive	chr20	chr20_35686039_G_C	chr20_35679464_A_G	LDL cholesterol
ENSG00000171222	405	0.000191376	0.000224983	0.0887402	0.103516	0.807327	CD4_Proliferating	chr20	chr20_35889247_T_C	chr20_35889247_C_T	LDL cholesterol
ENSG00000204178	443	6.09729e-81	1.14181e-22	8.50876e-60	0.158498	0.841502	CD4_TCM	chr1	chr1_25460822_G_A	chr1_25467172_C_T	LDL cholesterol
ENSG00000204160	326	1.13153e-11	3.87118e-10	5.29533e-05	0.000812501	0.999135	CD4_TCM	chr1	chr1_26853597_A_C	chr1_26853597_A_C	LDL cholesterol
ENSG00000152684	844	1.30989e-22	2.38497e-11	5.71951e-14	0.00942312	0.990577	CD4_TCM	chr5	chr5_52799190_C_T	chr5_52799190_C_T	LDL cholesterol
ENSG00000204267	2677	3.53582e-68	1.23137e-14	2.76715e-55	0.0954634	0.904537	CD4_TCM	chr6	chr6_32829332_G_A	chr6_32820935_G_T	LDL cholesterol
ENSG00000136238	1078	9.19878e-73	0.000288329	2.56291e-70	0.0794124	0.920299	CD4_TCM	chr7	chr7_6402168_G_C	chr7_6400806_A_G	LDL cholesterol
ENSG00000087077	590	2.81565e-28	4.9437e-07	2.42143e-23	0.0415568	0.958443	CD4_TCM	chr7	chr7_100889133_G_C	chr7_100816764_C_T	LDL cholesterol
ENSG00000137575	566	1.10491e-30	1.86909e-30	0.0615509	0.103286	0.835163	CD4_TCM	chr8	chr8_58480178_C_T	chr8_58480714_A_G	LDL cholesterol
ENSG00000178209	538	1.19114e-66	0.000112683	1.02201e-64	0.00867709	0.99121	CD4_TCM	chr8	chr8_143957800_C_T	chr8_143957800_C_T	LDL cholesterol
ENSG00000160447	373	3.45702e-21	4.88497e-07	3.1913e-17	0.003513	0.996487	CD4_TCM	chr9	chr9_128704210_G_T	chr9_128703202_C_G	LDL cholesterol
ENSG00000119965	549	7.04355e-07	3.54673e-05	0.00347957	0.17439	0.822094	CD4_TCM	chr10	chr10_122927140_T_C	chr10_122927140_C_T	LDL cholesterol
ENSG00000247595	730	6.78527e-06	6.02528e-05	0.00375327	0.032365	0.963815	CD4_TCM	chr11	chr11_18611437_T_C	chr11_18642694_G_T	LDL cholesterol
ENSG00000179119	773	3.67119e-23	3.05486e-05	2.02921e-20	0.0159013	0.984068	CD4_TCM	chr11	chr11_18642694_T_G	chr11_18642694_G_T	LDL cholesterol
ENSG00000213445	435	3.41323e-09	0.000189779	1.26622e-07	0.00604653	0.993764	CD4_TCM	chr11	chr11_65638129_G_T	chr11_65638129_G_T	LDL cholesterol
ENSG00000174516	419	6.14579e-08	2.5823e-06	0.00275728	0.114971	0.882269	CD4_TCM	chr11	chr11_66474739_A_T	chr11_66474739_A_T	LDL cholesterol
ENSG00000255517	410	3.03776e-29	1.96354e-06	1.36288e-24	0.0871807	0.912817	CD4_TCM	chr11	chr11_66474931_T_G	chr11_66474739_A_T	LDL cholesterol
ENSG00000174483	380	9.56921e-18	1.85399e-06	4.29319e-13	0.0822609	0.917737	CD4_TCM	chr11	chr11_66474636_A_G	chr11_66474739_A_T	LDL cholesterol
ENSG00000111752	689	4.73989e-08	1.49713e-05	0.000174325	0.0541162	0.945695	CD4_TCM	chr12	chr12_8938072_C_T	chr12_8909375_A_G	LDL cholesterol
ENSG00000123268	542	1.22934e-12	5.98891e-06	3.92327e-08	0.190319	0.809675	CD4_TCM	chr12	chr12_50823401_G_C	chr12_50740958_A_G	LDL cholesterol
ENSG00000183087	852	8.92582e-34	7.3585e-15	1.73545e-21	0.0133205	0.986679	CD4_TCM	chr13	chr13_113843576_T_G	chr13_113843576_G_T	LDL cholesterol
ENSG00000140497	454	7.81679e-10	1.9744e-05	5.04652e-06	0.126594	0.873381	CD4_TCM	chr15	chr15_74881584_G_T	chr15_74833304_A_C	LDL cholesterol
ENSG00000244045	338	1.70999e-12	2.58846e-05	1.29417e-09	0.0186089	0.981365	CD4_TCM	chr17	chr17_28386951_C_T	chr17_28367840_A_G	LDL cholesterol
ENSG00000108424	539	2.63023e-23	2.42194e-20	0.000164612	0.150727	0.849108	CD4_TCM	chr17	chr17_47587495_A_G	chr17_47689405_A_G	LDL cholesterol
ENSG00000130164	860	0	0	0.0399627	0.0418493	0.918188	CD4_TCM	chr19	chr19_11086585_G_A	chr19_11076648_C_G	LDL cholesterol
ENSG00000130311	864	3.20489e-14	0.00601826	8.14292e-13	0.152069	0.841913	CD4_TCM	chr19	chr19_17312564_G_T	chr19_17349093_A_G	LDL cholesterol
ENSG00000064607	558	1.263e-23	1.49493e-24	0.151508	0.0171016	0.83139	CD4_TCM	chr19	chr19_19019941_G_A	chr19_19019941_A_G	LDL cholesterol
ENSG00000100994	762	1.38868e-76	3.07405e-05	2.29081e-73	0.0497603	0.950209	CD4_TCM	chr20	chr20_25251461_A_C	chr20_25260709_C_G	LDL cholesterol
ENSG00000126001	561	2.5696e-11	5.35371e-09	0.000419675	0.0865256	0.913055	CD4_TCM	chr20	chr20_35538891_G_A	chr20_35538891_A_G	LDL cholesterol
ENSG00000289872	551	1.03684e-07	0.000183848	6.24644e-05	0.10987	0.889884	CD4_TCM	chr20	chr20_35646698_T_G	chr20_35679464_A_G	LDL cholesterol
ENSG00000204178	443	2.079e-47	6.08678e-23	2.90124e-26	0.0840249	0.915975	CD4_TEM	chr1	chr1_25460822_G_A	chr1_25467172_C_T	LDL cholesterol
ENSG00000152684	844	5.25092e-12	2.14918e-11	0.00229276	0.00839482	0.989312	CD4_TEM	chr5	chr5_52792437_G_A	chr5_52799190_C_T	LDL cholesterol
ENSG00000168944	833	3.44371e-10	7.43441e-10	0.0327505	0.0698057	0.897444	CD4_TEM	chr5	chr5_123513182_G_A	chr5_123513182_A_G	LDL cholesterol
ENSG00000290574	3835	1.14315e-11	1.71838e-10	0.0110438	0.165186	0.82377	CD4_TEM	chr6	chr6_30109358_C_A	chr6_30109358_A_C	LDL cholesterol
ENSG00000204387	599	1.00183e-11	3.37505e-06	2.25716e-07	0.075116	0.92488	CD4_TEM	chr6	chr6_31744404_T_G	chr6_31832930_A_G	LDL cholesterol
ENSG00000204267	2677	7.8382e-30	1.16497e-14	6.13421e-17	0.0902617	0.909738	CD4_TEM	chr6	chr6_32829520_T_C	chr6_32820935_G_T	LDL cholesterol
ENSG00000136238	1078	1.99703e-23	0.000248764	5.56402e-21	0.068378	0.931373	CD4_TEM	chr7	chr7_6402168_G_C	chr7_6400806_A_G	LDL cholesterol
ENSG00000178209	538	5.90853e-05	0.000467051	0.00506955	0.039118	0.955286	CD4_TEM	chr8	chr8_143957800_C_T	chr8_143957800_C_T	LDL cholesterol
ENSG00000179119	773	2.81131e-15	2.43165e-05	1.55392e-12	0.0124532	0.987523	CD4_TEM	chr11	chr11_18642694_T_G	chr11_18642694_G_T	LDL cholesterol
ENSG00000134825	480	3.81227e-40	1.94824e-34	7.4675e-08	0.0371995	0.9628	CD4_TEM	chr11	chr11_61820833_A_G	chr11_61820833_A_G	LDL cholesterol
ENSG00000255517	410	9.93936e-09	1.86839e-06	0.000445925	0.0829081	0.916644	CD4_TEM	chr11	chr11_66490582_G_A	chr11_66474739_A_T	LDL cholesterol
ENSG00000174483	380	1.12495e-07	2.50359e-06	0.00504705	0.111439	0.883511	CD4_TEM	chr11	chr11_66474739_A_T	chr11_66474739_A_T	LDL cholesterol
ENSG00000123268	542	7.92915e-11	1.85971e-06	2.53048e-06	0.0584086	0.941587	CD4_TEM	chr12	chr12_50740958_A_G	chr12_50740958_A_G	LDL cholesterol
ENSG00000140455	858	3.18409e-05	6.69528e-05	0.0103321	0.0207569	0.968812	CD4_TEM	chr15	chr15_63499029_A_G	chr15_63500058_C_T	LDL cholesterol
ENSG00000108424	539	4.18872e-23	2.10028e-20	0.000262149	0.130576	0.869162	CD4_TEM	chr17	chr17_47587495_A_G	chr17_47689405_A_G	LDL cholesterol
ENSG00000100994	762	4.20939e-17	3.36911e-05	6.94393e-14	0.0546325	0.945334	CD4_TEM	chr20	chr20_25269941_T_C	chr20_25260709_C_G	LDL cholesterol
ENSG00000289872	551	1.66199e-06	0.000106271	0.00100127	0.0630873	0.935804	CD4_TEM	chr20	chr20_35646698_T_G	chr20_35679464_A_G	LDL cholesterol
ENSG00000031698	655	0	0	0.0303625	0.0275429	0.942095	CD8_Naive	chr1	chr1_109274968_G_T	chr1_109274570_A_G	LDL cholesterol
ENSG00000152684	844	3.22395e-11	2.17169e-11	0.014077	0.008505	0.977418	CD8_Naive	chr5	chr5_52799190_C_T	chr5_52799190_C_T	LDL cholesterol
ENSG00000290574	3835	1.86013e-12	1.25193e-11	0.00179704	0.0111077	0.987095	CD8_Naive	chr6	chr6_30109358_C_A	chr6_30109358_A_C	LDL cholesterol
ENSG00000204536	2903	7.74857e-14	7.33045e-13	0.00981761	0.0919802	0.898202	CD8_Naive	chr6	chr6_31138682_C_A	chr6_31138682_A_C	LDL cholesterol
ENSG00000226979	1376	1.06427e-08	2.97831e-09	0.0370064	0.00940245	0.953591	CD8_Naive	chr6	chr6_31572779_T_C	chr6_31572779_C_T	LDL cholesterol
ENSG00000204267	2677	3.48752e-43	1.28738e-14	2.72935e-30	0.0998504	0.90015	CD8_Naive	chr6	chr6_32829332_G_A	chr6_32820935_G_T	LDL cholesterol
ENSG00000136238	1078	8.79117e-30	0.000374384	2.44935e-27	0.103413	0.896213	CD8_Naive	chr7	chr7_6402168_G_C	chr7_6400806_A_G	LDL cholesterol
ENSG00000178719	420	1.24653e-07	0.000238335	1.06951e-05	0.0194686	0.980282	CD8_Naive	chr8	chr8_143957800_C_T	chr8_143957800_C_T	LDL cholesterol
ENSG00000179119	773	7.68723e-05	3.93033e-05	0.0424903	0.0207878	0.936606	CD8_Naive	chr11	chr11_18642694_T_G	chr11_18642694_G_T	LDL cholesterol
ENSG00000174547	447	1.94543e-06	2.14522e-06	0.0870357	0.0951559	0.817804	CD8_Naive	chr11	chr11_66474739_A_T	chr11_66474739_A_T	LDL cholesterol
ENSG00000140497	454	5.45036e-08	2.42963e-05	0.000351875	0.156013	0.84361	CD8_Naive	chr15	chr15_74833304_A_C	chr15_74833304_A_C	LDL cholesterol
ENSG00000109084	330	3.22294e-12	0.000237928	2.43732e-09	0.179111	0.820651	CD8_Naive	chr17	chr17_28306590_C_T	chr17_28367840_A_G	LDL cholesterol
ENSG00000244045	338	2.73963e-05	3.70569e-05	0.0207342	0.0270936	0.952108	CD8_Naive	chr17	chr17_28349109_C_T	chr17_28367840_A_G	LDL cholesterol
ENSG00000130311	864	0.00306563	0.00234113	0.0778908	0.0586248	0.858078	CD8_Naive	chr19	chr19_17345414_A_G	chr19_17349093_A_G	LDL cholesterol
ENSG00000142233	768	1.81926e-32	9.36289e-29	2.08769e-05	0.106551	0.893429	CD8_Naive	chr19	chr19_48708712_T_C	chr19_48708712_C_T	LDL cholesterol
ENSG00000100994	762	9.45164e-47	3.16659e-05	1.55917e-43	0.0512884	0.94868	CD8_Naive	chr20	chr20_25251461_A_C	chr20_25260709_C_G	LDL cholesterol
ENSG00000289872	551	3.58993e-06	0.000122319	0.00216276	0.0727662	0.924945	CD8_Naive	chr20	chr20_35646698_T_G	chr20_35679464_A_G	LDL cholesterol
ENSG00000136238	1078	7.40982e-05	0.000258929	0.0206448	0.0712337	0.907788	CD8_Proliferating	chr7	chr7_6400806_A_G	chr7_6400806_A_G	LDL cholesterol
ENSG00000149485	492	2.54112e-35	2.98152e-34	0.00497756	0.0574646	0.937558	CD8_Proliferating	chr11	chr11_61790331_T_C	chr11_61820833_A_G	LDL cholesterol
ENSG00000290574	3835	2.65595e-12	1.10227e-10	0.00256587	0.105597	0.891838	CD8_TCM	chr6	chr6_30109358_C_A	chr6_30109358_A_C	LDL cholesterol
ENSG00000178209	538	2.02836e-21	0.000284522	1.74034e-19	0.0234359	0.97628	CD8_TCM	chr8	chr8_143972494_C_T	chr8_143957800_C_T	LDL cholesterol
ENSG00000179119	773	7.43262e-12	2.46346e-05	4.1083e-09	0.0126292	0.987346	CD8_TCM	chr11	chr11_18642694_T_G	chr11_18642694_G_T	LDL cholesterol
ENSG00000213445	435	0.000487997	0.000530946	0.0181034	0.0187346	0.962143	CD8_TCM	chr11	chr11_65638129_G_T	chr11_65638129_G_T	LDL cholesterol
ENSG00000255517	410	1.92267e-08	1.70459e-06	0.000862596	0.0755521	0.923584	CD8_TCM	chr11	chr11_66474739_A_T	chr11_66474739_A_T	LDL cholesterol
ENSG00000174483	380	3.5801e-08	2.0809e-06	0.0016062	0.092453	0.905939	CD8_TCM	chr11	chr11_66474739_A_T	chr11_66474739_A_T	LDL cholesterol
ENSG00000204842	357	9.41516e-24	2.23956e-24	0.0494647	0.0108263	0.939709	CD8_TCM	chr12	chr12_111535554_A_G	chr12_111535554_A_G	LDL cholesterol
ENSG00000213903	554	1.94739e-08	5.15972e-09	0.11815	0.0304532	0.851396	CD8_TCM	chr14	chr14_24404987_G_T	chr14_24404987_G_T	LDL cholesterol
ENSG00000178741	426	2.67304e-05	2.0754e-05	0.0989967	0.0760381	0.824918	CD8_TCM	chr15	chr15_74881584_G_T	chr15_74833304_A_C	LDL cholesterol
ENSG00000244045	338	0.00011207	3.28501e-05	0.0848174	0.0239708	0.891067	CD8_TCM	chr17	chr17_28391573_C_T	chr17_28367840_A_G	LDL cholesterol
ENSG00000100994	762	1.3236e-24	3.22535e-05	2.18345e-21	0.0522586	0.947709	CD8_TCM	chr20	chr20_25269941_T_C	chr20_25260709_C_G	LDL cholesterol
ENSG00000204160	326	6.66884e-09	1.65087e-08	0.0312088	0.0763648	0.892426	CD8_TEM	chr1	chr1_26853597_A_C	chr1_26853597_A_C	LDL cholesterol
ENSG00000179833	713	0.000141066	0.000179622	0.0312632	0.0388785	0.929538	CD8_TEM	chr2	chr2_64699630_G_A	chr2_64701469_C_T	LDL cholesterol
ENSG00000152684	844	1.58321e-21	1.58902e-11	6.91291e-13	0.00594421	0.994056	CD8_TEM	chr5	chr5_52799190_C_T	chr5_52799190_C_T	LDL cholesterol
ENSG00000231074	1427	1.2017e-12	1.26084e-10	0.00184043	0.192296	0.805864	CD8_TEM	chr6	chr6_30255736_A_G	chr6_30247600_A_T	LDL cholesterol
ENSG00000204525	6189	6.5319e-120	2.02403e-16	2.26158e-106	0.00606758	0.993932	CD8_TEM	chr6	chr6_31271840_G_T	chr6_31271840_G_T	LDL cholesterol
ENSG00000204267	2677	1.28332e-55	1.24389e-14	1.00433e-42	0.0964438	0.903556	CD8_TEM	chr6	chr6_32829391_G_A	chr6_32820935_G_T	LDL cholesterol
ENSG00000136238	1078	2.92211e-65	0.000280505	8.14142e-63	0.0772304	0.922489	CD8_TEM	chr7	chr7_6402168_G_C	chr7_6400806_A_G	LDL cholesterol
ENSG00000119927	712	1.83669e-07	1.30121e-07	0.0430487	0.0295707	0.92738	CD8_TEM	chr10	chr10_112162067_G_A	chr10_112162067_A_G	LDL cholesterol
ENSG00000119965	549	5.84372e-07	3.79992e-06	0.00288685	0.0177926	0.979316	CD8_TEM	chr10	chr10_122927140_T_C	chr10_122927140_C_T	LDL cholesterol
ENSG00000247595	730	0.000110619	0.000237975	0.0611891	0.130828	0.807634	CD8_TEM	chr11	chr11_18642694_T_G	chr11_18642694_G_T	LDL cholesterol
ENSG00000179119	773	8.10516e-21	2.8427e-05	4.48004e-18	0.0147275	0.985244	CD8_TEM	chr11	chr11_18635385_C_T	chr11_18642694_G_T	LDL cholesterol
ENSG00000213445	435	0.0017017	0.00051644	0.0631285	0.0182422	0.916411	CD8_TEM	chr11	chr11_65638129_G_T	chr11_65638129_G_T	LDL cholesterol
ENSG00000255517	410	2.71963e-23	1.88257e-06	1.22015e-18	0.0835444	0.916454	CD8_TEM	chr11	chr11_66474739_A_T	chr11_66474739_A_T	LDL cholesterol
ENSG00000174483	380	2.84295e-10	1.85299e-06	1.27548e-05	0.0822161	0.917769	CD8_TEM	chr11	chr11_66474636_A_G	chr11_66474739_A_T	LDL cholesterol
ENSG00000050405	507	2.48018e-12	6.03166e-08	4.13055e-07	0.00905435	0.990945	CD8_TEM	chr12	chr12_50321469_G_T	chr12_50256274_C_T	LDL cholesterol
ENSG00000066084	854	1.59523e-19	4.45945e-07	2.34493e-14	0.0646172	0.935382	CD8_TEM	chr12	chr12_50486639_C_G	chr12_50486639_C_G	LDL cholesterol
ENSG00000123268	542	1.34241e-22	5.35838e-06	4.28411e-18	0.170176	0.829819	CD8_TEM	chr12	chr12_50751411_G_A	chr12_50740958_A_G	LDL cholesterol
ENSG00000140455	858	2.15198e-05	4.5829e-05	0.00698301	0.0138921	0.979058	CD8_TEM	chr15	chr15_63498443_T_C	chr15_63500058_C_T	LDL cholesterol
ENSG00000140497	454	5.42287e-09	1.63281e-05	3.501e-05	0.104519	0.89543	CD8_TEM	chr15	chr15_74833304_A_C	chr15_74833304_A_C	LDL cholesterol
ENSG00000178761	401	1.14621e-07	1.00844e-05	0.000476853	0.0409954	0.958518	CD8_TEM	chr15	chr15_74823826_C_T	chr15_74833304_A_C	LDL cholesterol
ENSG00000244045	338	7.77719e-11	2.8056e-05	5.88599e-08	0.0202538	0.979718	CD8_TEM	chr17	chr17_28349109_C_T	chr17_28367840_A_G	LDL cholesterol
ENSG00000263766	484	7.99477e-22	1.40883e-20	0.00686819	0.120158	0.872974	CD8_TEM	chr17	chr17_47587495_A_G	chr17_47689405_A_G	LDL cholesterol
ENSG00000064607	558	7.65103e-24	1.5517e-24	0.0917807	0.0177234	0.890496	CD8_TEM	chr19	chr19_19019941_G_A	chr19_19019941_A_G	LDL cholesterol
ENSG00000100994	762	4.63468e-54	3.1225e-05	7.64551e-51	0.0505603	0.949408	CD8_TEM	chr20	chr20_25261033_G_C	chr20_25260709_C_G	LDL cholesterol
ENSG00000289872	551	4.16472e-07	0.000302587	0.000250905	0.181476	0.81797	CD8_TEM	chr20	chr20_35646698_T_G	chr20_35679464_A_G	LDL cholesterol
ENSG00000162607	425	4.27817e-50	1.345e-45	3.85656e-06	0.120365	0.879631	cDC1	chr1	chr1_62452125_T_G	chr1_62438904_G_T	LDL cholesterol
ENSG00000160447	373	7.99283e-09	5.37608e-07	7.37846e-05	0.00396689	0.995959	cDC1	chr9	chr9_128703202_C_G	chr9_128703202_C_G	LDL cholesterol
ENSG00000173917	610	3.4219e-06	0.000166488	0.00275395	0.133126	0.863951	cDC1	chr17	chr17_48596361_T_G	chr17_48617053_C_G	LDL cholesterol
ENSG00000183726	297	1.73036e-23	3.00931e-22	0.00933375	0.161497	0.82917	cDC2	chr1	chr1_25460822_G_A	chr1_25460822_A_G	LDL cholesterol
ENSG00000234072	316	1.6913e-39	7.78786e-38	0.00219382	0.10012	0.897686	cDC2	chr2	chr2_27375230_T_C	chr2_27375230_C_T	LDL cholesterol
ENSG00000106330	352	4.37636e-07	7.68002e-07	0.0538128	0.0935827	0.852603	cDC2	chr7	chr7_100701281_T_C	chr7_100701281_C_T	LDL cholesterol
ENSG00000178209	538	2.61835e-05	0.000287421	0.00224656	0.0236871	0.973753	cDC2	chr8	chr8_143957800_C_T	chr8_143957800_C_T	LDL cholesterol
ENSG00000178685	488	0.00123905	0.00102296	0.106311	0.0869658	0.804461	cDC2	chr8	chr8_143957800_C_T	chr8_143957800_C_T	LDL cholesterol
ENSG00000160447	373	1.33403e-14	4.24997e-07	1.23149e-10	0.00292622	0.997073	cDC2	chr9	chr9_128704210_G_T	chr9_128703202_C_G	LDL cholesterol
ENSG00000165689	748	0.000439538	0.000547337	0.016429	0.0194952	0.963089	cDC2	chr9	chr9_136423858_G_A	chr9_136425617_G_T	LDL cholesterol
ENSG00000043591	651	1.17807e-12	0.000109074	1.17177e-10	0.00985904	0.990032	cDC2	chr10	chr10_114026474_G_A	chr10_114026477_A_G	LDL cholesterol
ENSG00000179119	773	0.00011966	4.96134e-05	0.0661409	0.0265161	0.907174	cDC2	chr11	chr11_18642694_T_G	chr11_18642694_G_T	LDL cholesterol
ENSG00000213445	435	0.00047573	0.000170845	0.0176483	0.00536155	0.976344	cDC2	chr11	chr11_65638129_G_T	chr11_65638129_G_T	LDL cholesterol
ENSG00000255517	410	8.35837e-08	2.20613e-06	0.00374995	0.0980791	0.898169	cDC2	chr11	chr11_66474739_A_T	chr11_66474739_A_T	LDL cholesterol
ENSG00000166535	677	3.30028e-05	2.16553e-05	0.121058	0.0786336	0.800254	cDC2	chr12	chr12_8909375_G_A	chr12_8909375_A_G	LDL cholesterol
ENSG00000123268	542	4.46847e-07	2.35238e-06	0.0142605	0.0741616	0.911575	cDC2	chr12	chr12_50686091_A_G	chr12_50740958_A_G	LDL cholesterol
ENSG00000109084	330	3.11814e-05	0.000108901	0.0235807	0.081461	0.894818	cDC2	chr17	chr17_28306590_C_T	chr17_28367840_A_G	LDL cholesterol
ENSG00000244045	338	3.66417e-05	3.93001e-05	0.0277314	0.0288	0.943393	cDC2	chr17	chr17_28367840_G_A	chr17_28367840_A_G	LDL cholesterol
ENSG00000254858	705	7.8728e-08	1.0697e-06	0.00445356	0.059576	0.935969	cDC2	chr19	chr19_18213519_C_T	chr19_18227899_A_G	LDL cholesterol
ENSG00000105726	581	4.57328e-77	1.50744e-76	0.0148456	0.0479967	0.937158	cDC2	chr19	chr19_19551411_C_T	chr19_19551411_C_T	LDL cholesterol
ENSG00000100994	762	9.23205e-09	0.000113437	1.52295e-05	0.186316	0.813555	cDC2	chr20	chr20_25260709_C_G	chr20_25260709_C_G	LDL cholesterol
ENSG00000117616	445	8.87661e-24	8.17185e-22	0.00061914	0.056055	0.943326	dnT	chr1	chr1_25437686_A_G	chr1_25437686_A_G	LDL cholesterol
ENSG00000204267	2677	7.69403e-17	1.79732e-14	0.000602139	0.139799	0.859599	dnT	chr6	chr6_32829520_T_C	chr6_32820935_G_T	LDL cholesterol
ENSG00000178209	538	1.95296e-05	0.00204226	0.00167565	0.174405	0.821857	dnT	chr8	chr8_143966688_G_T	chr8_143957800_C_T	LDL cholesterol
ENSG00000003056	631	9.6543e-06	3.98115e-05	0.0355069	0.145601	0.818842	dnT	chr12	chr12_8922110_G_A	chr12_8909375_A_G	LDL cholesterol
ENSG00000230148	628	7.85361e-07	0.000121927	0.000726421	0.111889	0.887262	dnT	chr17	chr17_48622307_A_T	chr17_48617053_C_G	LDL cholesterol
ENSG00000204178	443	6.07233e-42	7.75353e-23	8.47392e-21	0.107308	0.892692	gdT	chr1	chr1_25467172_C_T	chr1_25467172_C_T	LDL cholesterol
ENSG00000116641	768	3.32495e-54	1.37189e-45	4.56971e-10	0.187739	0.812261	gdT	chr1	chr1_62620330_T_A	chr1_62438904_G_T	LDL cholesterol
ENSG00000290574	3835	1.52495e-12	2.97693e-11	0.00147324	0.027789	0.970738	gdT	chr6	chr6_30109358_C_A	chr6_30109358_A_C	LDL cholesterol
ENSG00000196821	855	9.77919e-12	1.08268e-11	0.0158586	0.01659	0.967551	gdT	chr6	chr6_34648545_G_C	chr6_34635914_A_G	LDL cholesterol
ENSG00000136238	1078	4.18509e-17	0.000357612	1.16603e-14	0.098735	0.900907	gdT	chr7	chr7_6402168_G_C	chr7_6400806_A_G	LDL cholesterol
ENSG00000148384	839	0.00131099	0.00145783	0.0490035	0.0535977	0.89463	gdT	chr9	chr9_136418544_C_T	chr9_136425617_G_T	LDL cholesterol
ENSG00000179119	773	1.87743e-08	2.37841e-05	1.03773e-05	0.0121586	0.987807	gdT	chr11	chr11_18642694_T_G	chr11_18642694_G_T	LDL cholesterol
ENSG00000149485	492	6.14019e-51	1.52979e-34	1.20274e-18	0.0289946	0.971005	gdT	chr11	chr11_61820833_A_G	chr11_61820833_A_G	LDL cholesterol
ENSG00000255517	410	1.28687e-08	1.97269e-06	0.000577347	0.087592	0.911829	gdT	chr11	chr11_66474739_A_T	chr11_66474739_A_T	LDL cholesterol
ENSG00000174483	380	7.45629e-07	2.15871e-06	0.0334523	0.0959789	0.870566	gdT	chr11	chr11_66474739_A_T	chr11_66474739_A_T	LDL cholesterol
ENSG00000066084	854	4.4457e-10	5.57701e-07	6.53505e-05	0.0810616	0.918873	gdT	chr12	chr12_50486639_C_G	chr12_50486639_C_G	LDL cholesterol
ENSG00000100994	762	1.19914e-16	3.5231e-05	1.97814e-13	0.0571753	0.942789	gdT	chr20	chr20_25261033_G_C	chr20_25260709_C_G	LDL cholesterol
ENSG00000198026	617	0.00160313	0.000900262	0.0972249	0.0537516	0.84652	gdT	chr20	chr20_45923216_T_C	chr20_45923216_C_T	LDL cholesterol
ENSG00000229989	780	1.58415e-17	3.32214e-05	2.25575e-15	0.00373433	0.996232	HSPC	chr1	chr1_199031598_A_G	chr1_199031598_A_G	LDL cholesterol
ENSG00000136238	1078	3.40195e-06	0.000334748	0.000947834	0.0923594	0.906355	HSPC	chr7	chr7_6400806_A_G	chr7_6400806_A_G	LDL cholesterol
ENSG00000160447	373	1.05275e-06	6.66165e-07	0.00971829	0.00516449	0.985115	HSPC	chr9	chr9_128704210_G_T	chr9_128703202_C_G	LDL cholesterol
ENSG00000204525	6188	6.36888e-42	1.99321e-16	2.20513e-28	0.00596076	0.994039	ILC	chr6	chr6_31271840_G_T	chr6_31271840_G_T	LDL cholesterol
ENSG00000003056	631	1.29615e-05	1.69533e-05	0.0476703	0.0614605	0.890839	ILC	chr12	chr12_8922110_G_A	chr12_8909375_A_G	LDL cholesterol
ENSG00000204178	443	1.44313e-40	9.07136e-23	2.01389e-19	0.125716	0.874284	MAIT	chr1	chr1_25465571_G_T	chr1_25467172_C_T	LDL cholesterol
ENSG00000204160	326	2.36951e-08	3.165e-09	0.110888	0.0139364	0.875175	MAIT	chr1	chr1_26853597_A_C	chr1_26853597_A_C	LDL cholesterol
ENSG00000152684	844	7.1011e-11	4.92023e-11	0.0310062	0.0205352	0.948459	MAIT	chr5	chr5_52792437_G_A	chr5_52799190_C_T	LDL cholesterol
ENSG00000290574	3835	2.4825e-13	1.93247e-12	0.000239831	0.000868038	0.998892	MAIT	chr6	chr6_30109358_C_A	chr6_30109358_A_C	LDL cholesterol
ENSG00000204525	6189	1.21709e-100	2.85711e-15	4.214e-87	0.0980703	0.90193	MAIT	chr6	chr6_31271840_G_T	chr6_31271840_G_T	LDL cholesterol
ENSG00000106330	352	1.63915e-07	9.50295e-07	0.0201553	0.115987	0.863857	MAIT	chr7	chr7_100701281_T_C	chr7_100701281_C_T	LDL cholesterol
ENSG00000106327	409	7.95393e-08	6.65284e-07	0.00984999	0.0814788	0.90867	MAIT	chr7	chr7_100701281_T_C	chr7_100701281_C_T	LDL cholesterol
ENSG00000178209	538	0.000223437	0.000506622	0.019171	0.0425308	0.937568	MAIT	chr8	chr8_143957800_C_T	chr8_143957800_C_T	LDL cholesterol
ENSG00000179119	773	5.02191e-09	2.58443e-05	2.7758e-06	0.0132985	0.986673	MAIT	chr11	chr11_18642694_T_G	chr11_18642694_G_T	LDL cholesterol
ENSG00000244045	338	0.000187598	3.55619e-05	0.141979	0.0260825	0.831715	MAIT	chr17	chr17_28306590_C_T	chr17_28367840_A_G	LDL cholesterol
ENSG00000126861	302	1.65871e-09	6.78389e-07	0.000415025	0.168909	0.830675	MAIT	chr17	chr17_31209115_C_G	chr17_31175713_C_T	LDL cholesterol
ENSG00000198933	552	5.76755e-23	7.0175e-20	0.000158439	0.191968	0.807873	MAIT	chr17	chr17_47597321_A_T	chr17_47689405_A_G	LDL cholesterol
ENSG00000100994	762	6.81515e-15	4.29001e-05	1.12425e-11	0.0698392	0.930118	MAIT	chr20	chr20_25228663_C_A	chr20_25260709_C_G	LDL cholesterol
ENSG00000085433	866	1.22891e-10	1.6538e-11	0.0632632	0.00758449	0.929152	NK	chr1	chr1_109138539_A_G	chr1_109138539_A_G	LDL cholesterol
ENSG00000031698	655	0	0	0.0856045	0.0307375	0.883658	NK	chr1	chr1_109274968_G_T	chr1_109274570_A_G	LDL cholesterol
ENSG00000152684	844	2.14117e-22	1.7462e-11	9.34916e-14	0.00663122	0.993369	NK	chr5	chr5_52792437_G_A	chr5_52799190_C_T	LDL cholesterol
ENSG00000137331	1295	7.78756e-06	6.80097e-05	0.00484321	0.0413426	0.953738	NK	chr6	chr6_30793391_A_G	chr6_30728985_A_G	LDL cholesterol
ENSG00000204525	6189	2.7674e-131	1.80694e-16	9.58172e-118	0.00531523	0.994685	NK	chr6	chr6_31271840_G_T	chr6_31271840_G_T	LDL cholesterol
ENSG00000226979	1376	1.19835e-09	1.1215e-09	0.00416685	0.00290671	0.992926	NK	chr6	chr6_31572779_T_C	chr6_31572779_C_T	LDL cholesterol
ENSG00000204267	2677	1.88551e-59	2.01621e-14	1.47561e-46	0.156947	0.843053	NK	chr6	chr6_32829190_G_A	chr6_32820935_G_T	LDL cholesterol
ENSG00000196821	855	1.99318e-12	9.97795e-12	0.00323228	0.0151994	0.981568	NK	chr6	chr6_34635914_G_A	chr6_34635914_A_G	LDL cholesterol
ENSG00000136238	1078	5.50058e-63	0.000532517	1.53254e-60	0.147515	0.851952	NK	chr7	chr7_6400314_A_G	chr7_6400806_A_G	LDL cholesterol
ENSG00000160447	373	1.08539e-20	4.17657e-07	1.00196e-16	0.0028584	0.997141	NK	chr9	chr9_128703202_C_G	chr9_128703202_C_G	LDL cholesterol
ENSG00000165689	748	8.73878e-19	0.000502164	3.26636e-17	0.0177881	0.98171	NK	chr9	chr9_136425617_T_G	chr9_136425617_G_T	LDL cholesterol
ENSG00000119927	712	3.66321e-09	4.9825e-07	0.000858593	0.115898	0.883243	NK	chr10	chr10_112150963_A_G	chr10_112162067_A_G	LDL cholesterol
ENSG00000179119	773	1.86755e-13	2.54667e-05	1.03227e-10	0.0130895	0.986885	NK	chr11	chr11_18642694_T_G	chr11_18642694_G_T	LDL cholesterol
ENSG00000213445	435	1.56617e-05	0.000146916	0.00058101	0.00445542	0.994801	NK	chr11	chr11_65638129_G_T	chr11_65638129_G_T	LDL cholesterol
ENSG00000255517	410	2.5137e-37	1.75878e-06	1.12776e-32	0.0779851	0.922013	NK	chr11	chr11_66517617_A_G	chr11_66474739_A_T	LDL cholesterol
ENSG00000050405	507	4.17661e-09	3.21712e-07	0.000695584	0.0526321	0.946672	NK	chr12	chr12_50256274_T_C	chr12_50256274_C_T	LDL cholesterol
ENSG00000066084	854	1.02191e-69	3.51404e-07	1.50218e-64	0.0507061	0.949294	NK	chr12	chr12_50501790_G_A	chr12_50486639_C_G	LDL cholesterol
ENSG00000140455	858	2.01532e-12	4.0693e-05	6.53955e-10	0.0122168	0.987742	NK	chr15	chr15_63498443_T_C	chr15_63500058_C_T	LDL cholesterol
ENSG00000140497	454	3.02678e-15	2.41482e-05	1.95409e-11	0.155055	0.84492	NK	chr15	chr15_74916208_T_C	chr15_74833304_A_C	LDL cholesterol
ENSG00000178802	400	1.59193e-15	2.00563e-05	8.24183e-12	0.10294	0.89704	NK	chr15	chr15_74897589_A_G	chr15_74833304_A_C	LDL cholesterol
ENSG00000178761	401	2.77248e-08	2.09491e-05	0.000115342	0.08624	0.913624	NK	chr15	chr15_74873410_G_T	chr15_74833304_A_C	LDL cholesterol
ENSG00000178741	426	9.05431e-06	2.58683e-05	0.0335329	0.0949324	0.8715	NK	chr15	chr15_74833304_A_C	chr15_74833304_A_C	LDL cholesterol
ENSG00000109084	330	5.60838e-09	6.89137e-05	4.24129e-06	0.0511667	0.94876	NK	chr17	chr17_28349109_C_T	chr17_28367840_A_G	LDL cholesterol
ENSG00000244045	338	1.16519e-10	2.78905e-05	8.81846e-08	0.0201284	0.979844	NK	chr17	chr17_28389802_C_T	chr17_28367840_A_G	LDL cholesterol
ENSG00000126861	302	7.07517e-35	5.89924e-07	1.77028e-29	0.146752	0.853248	NK	chr17	chr17_31361281_G_A	chr17_31175713_C_T	LDL cholesterol
ENSG00000108424	539	8.84409e-24	2.02424e-20	5.53504e-05	0.125812	0.874133	NK	chr17	chr17_47587495_A_G	chr17_47689405_A_G	LDL cholesterol
ENSG00000127220	869	2.271e-14	0.00573624	5.87371e-13	0.147516	0.846748	NK	chr19	chr19_17312564_G_T	chr19_17349093_A_G	LDL cholesterol
ENSG00000167491	609	8.04645e-102	1.85632e-102	0.114161	0.0254767	0.860362	NK	chr19	chr19_19308262_G_A	chr19_19308262_A_G	LDL cholesterol
ENSG00000100994	762	9.59307e-63	3.23491e-05	1.5825e-59	0.0524165	0.947551	NK	chr20	chr20_25248595_C_G	chr20_25260709_C_G	LDL cholesterol
ENSG00000226648	422	4.8702e-21	8.78855e-19	0.000532986	0.0952762	0.904191	NK	chr20	chr20_41131808_C_G	chr20_41126514_A_G	LDL cholesterol
ENSG00000124181	452	3.46358e-29	2.36667e-19	8.16264e-12	0.0548302	0.94517	NK	chr20	chr20_41256541_A_T	chr20_41256619_A_G	LDL cholesterol
ENSG00000204178	443	2.53821e-26	1.41748e-22	3.54207e-05	0.197006	0.802958	NK_CD56bright	chr1	chr1_25467172_C_T	chr1_25467172_C_T	LDL cholesterol
ENSG00000229989	780	2.92569e-05	0.00124938	0.00416604	0.177089	0.817467	NK_CD56bright	chr1	chr1_199031598_A_G	chr1_199031598_A_G	LDL cholesterol
ENSG00000152684	844	5.34849e-11	3.61854e-11	0.0233536	0.0148381	0.961808	NK_CD56bright	chr5	chr5_52792437_G_A	chr5_52799190_C_T	LDL cholesterol
ENSG00000007944	680	9.64774e-22	1.43358e-16	8.59484e-07	0.126839	0.87316	NK_CD56bright	chr6	chr6_16134016_C_T	chr6_16126703_A_G	LDL cholesterol
ENSG00000290574	3835	7.36491e-16	1.42483e-12	7.11514e-07	0.00037689	0.999622	NK_CD56bright	chr6	chr6_30109358_C_A	chr6_30109358_A_C	LDL cholesterol
ENSG00000136238	1078	1.65796e-13	0.000346951	4.61933e-11	0.0957616	0.903891	NK_CD56bright	chr7	chr7_6417345_A_G	chr7_6400806_A_G	LDL cholesterol
ENSG00000160447	373	4.89524e-13	1.11223e-06	4.51897e-09	0.00927669	0.990722	NK_CD56bright	chr9	chr9_128704210_G_T	chr9_128703202_C_G	LDL cholesterol
ENSG00000119965	549	1.41854e-05	1.87185e-05	0.0700773	0.0916328	0.838257	NK_CD56bright	chr10	chr10_122927140_T_C	chr10_122927140_C_T	LDL cholesterol
ENSG00000179119	773	5.94608e-05	0.000127557	0.0328663	0.0696086	0.897338	NK_CD56bright	chr11	chr11_18642694_T_G	chr11_18642694_G_T	LDL cholesterol
ENSG00000285533	441	0.00108888	0.00206938	0.0403818	0.0758634	0.880596	NK_CD56bright	chr11	chr11_65638129_G_T	chr11_65638129_G_T	LDL cholesterol
ENSG00000150455	642	6.38547e-28	5.65436e-28	0.0391982	0.0337832	0.927019	NK_CD56bright	chr11	chr11_126356880_G_C	chr11_126357828_G_T	LDL cholesterol
ENSG00000140455	858	8.00764e-05	5.16641e-05	0.0259842	0.0158065	0.958078	NK_CD56bright	chr15	chr15_63496987_A_C	chr15_63500058_C_T	LDL cholesterol
ENSG00000178802	400	2.61353e-06	3.11709e-05	0.0135309	0.160554	0.825881	NK_CD56bright	chr15	chr15_74888551_T_G	chr15_74833304_A_C	LDL cholesterol
ENSG00000126861	302	1.32985e-08	4.55822e-07	0.00332743	0.113168	0.883504	NK_CD56bright	chr17	chr17_31209115_C_G	chr17_31175713_C_T	LDL cholesterol
ENSG00000127220	869	0.00125736	0.0026098	0.0325204	0.0666029	0.89701	NK_CD56bright	chr19	chr19_17347245_G_T	chr19_17349093_A_G	LDL cholesterol
ENSG00000198900	606	6.52129e-19	4.23508e-19	0.0683235	0.0434827	0.888194	NK_CD56bright	chr20	chr20_41212451_C_T	chr20_41126514_A_G	LDL cholesterol
ENSG00000188672	371	1.56236e-23	8.12525e-23	0.0217859	0.112435	0.865779	NK_Proliferating	chr1	chr1_25467172_C_T	chr1_25467172_C_T	LDL cholesterol
ENSG00000290574	3835	7.70107e-13	9.55878e-12	0.00074399	0.00824359	0.991012	NK_Proliferating	chr6	chr6_30109358_C_A	chr6_30109358_A_C	LDL cholesterol
ENSG00000149485	492	2.42761e-37	5.71779e-34	4.75521e-05	0.111112	0.888841	NK_Proliferating	chr11	chr11_61820833_A_G	chr11_61820833_A_G	LDL cholesterol
ENSG00000066084	854	6.08948e-09	3.83234e-07	0.000895136	0.0553906	0.943714	NK_Proliferating	chr12	chr12_50486639_C_G	chr12_50486639_C_G	LDL cholesterol
ENSG00000138002	408	5.59353e-40	1.99599e-40	0.081487	0.0281874	0.890326	pDC	chr2	chr2_27508073_T_C	chr2_27508073_C_T	LDL cholesterol
ENSG00000164713	713	0.000186836	0.00042411	0.0178934	0.0396755	0.94182	pDC	chr7	chr7_98385737_G_T	chr7_98364050_A_T	LDL cholesterol
ENSG00000006453	790	7.48228e-06	0.000372091	0.000716876	0.0346858	0.964218	pDC	chr7	chr7_98393841_T_C	chr7_98364050_A_T	LDL cholesterol
ENSG00000003056	631	2.6488e-06	1.07343e-05	0.00974185	0.0385272	0.951718	pDC	chr12	chr12_8922098_A_G	chr12_8909375_A_G	LDL cholesterol
ENSG00000103653	410	3.49732e-07	1.19094e-05	0.00192593	0.0646498	0.933412	pDC	chr15	chr15_74833304_A_C	chr15_74833304_A_C	LDL cholesterol
ENSG00000051108	823	2.47043e-34	2.71348e-32	0.000942377	0.102613	0.896445	pDC	chr16	chr16_56955678_C_T	chr16_56956804_A_C	LDL cholesterol
ENSG00000100994	762	4.01791e-11	0.000116889	6.62806e-08	0.192017	0.807866	pDC	chr20	chr20_25260709_C_G	chr20_25260709_C_G	LDL cholesterol
ENSG00000290574	3835	7.52059e-12	4.03033e-11	0.00726554	0.0379817	0.954753	Plasmablast	chr6	chr6_30109358_C_A	chr6_30109358_A_C	LDL cholesterol
ENSG00000179119	773	3.83786e-07	2.65969e-05	0.000212133	0.0137151	0.986046	Plasmablast	chr11	chr11_18611437_T_C	chr11_18642694_G_T	LDL cholesterol
ENSG00000003056	631	7.40358e-06	4.00082e-05	0.0272292	0.146317	0.826406	Plasmablast	chr12	chr12_8922098_A_G	chr12_8909375_A_G	LDL cholesterol
ENSG00000204387	599	8.17088e-13	6.16243e-06	1.84092e-08	0.137979	0.862014	Treg	chr6	chr6_31744404_T_G	chr6_31832930_A_G	LDL cholesterol
ENSG00000136238	1078	1.46894e-19	0.000592663	4.09268e-17	0.16429	0.835118	Treg	chr7	chr7_6400314_A_G	chr7_6400806_A_G	LDL cholesterol
ENSG00000179119	773	1.21956e-07	3.23746e-05	6.74096e-05	0.0169117	0.982988	Treg	chr11	chr11_18617620_C_T	chr11_18642694_G_T	LDL cholesterol
ENSG00000213445	435	0.00132875	0.00023233	0.0492933	0.00767737	0.941468	Treg	chr11	chr11_65638129_G_T	chr11_65638129_G_T	LDL cholesterol
ENSG00000111752	689	7.68145e-06	6.89515e-06	0.0282511	0.0244119	0.947322	Treg	chr12	chr12_8922098_A_G	chr12_8909375_A_G	LDL cholesterol
ENSG00000140455	858	4.36716e-08	6.68529e-05	1.41711e-05	0.0207141	0.979205	Treg	chr15	chr15_63498864_T_C	chr15_63500058_C_T	LDL cholesterol
ENSG00000140497	454	1.57663e-07	2.88748e-05	0.00101787	0.185602	0.813351	Treg	chr15	chr15_74888551_T_G	chr15_74833304_A_C	LDL cholesterol
ENSG00000109084	330	3.7007e-07	0.000235512	0.000279863	0.177282	0.822203	Treg	chr17	chr17_28306590_C_T	chr17_28367840_A_G	LDL cholesterol
ENSG00000100994	762	5.82139e-15	6.11112e-05	9.60313e-12	0.0999108	0.900028	Treg	chr20	chr20_25248595_C_G	chr20_25260709_C_G	LDL cholesterol
ENSG00000289872	551	9.91335e-05	0.000195491	0.0597233	0.116951	0.823031	Treg	chr20	chr20_35646698_T_G	chr20_35679464_A_G	LDL cholesterol
ENSG00000204644	308	5.98156e-10	4.9941e-09	0.0137785	0.114167	0.872055	ASDC	chr6	chr6_29677836_C_A	chr6_29728880_C_T	Lung cancer
ENSG00000112343	606	1.82801e-06	8.47979e-06	0.0159269	0.072971	0.911092	B_intermediate	chr6	chr6_26015261_G_A	chr6_26015261_A_G	Lung cancer
ENSG00000283064	635	1.9903e-05	3.80643e-06	0.161598	0.0300971	0.808281	B_intermediate	chr6	chr6_26180406_G_C	chr6_26200449_A_G	Lung cancer
ENSG00000276368	401	3.63396e-09	1.07192e-06	0.00021051	0.0611563	0.938632	B_intermediate	chr6	chr6_27901014_C_T	chr6_27791336_C_G	Lung cancer
ENSG00000214922	375	3.51242e-41	3.99099e-10	8.09092e-34	0.00820152	0.991798	B_intermediate	chr6	chr6_29729075_C_T	chr6_29728880_C_T	Lung cancer
ENSG00000290574	244	1.37377e-12	1.45475e-12	0.00307432	0.00226088	0.994665	B_intermediate	chr6	chr6_29925626_C_G	chr6_29925626_C_G	Lung cancer
ENSG00000112343	606	1.28365e-05	3.58132e-06	0.111841	0.0303452	0.857798	B_memory	chr6	chr6_26083291_T_C	chr6_26015261_A_G	Lung cancer
ENSG00000276368	401	5.16034e-08	1.777e-06	0.00298932	0.102044	0.894965	B_memory	chr6	chr6_27882936_A_T	chr6_27791336_C_G	Lung cancer
ENSG00000214922	375	1.78381e-47	7.00928e-10	4.10905e-40	0.0151612	0.984839	B_memory	chr6	chr6_29729075_C_T	chr6_29728880_C_T	Lung cancer
ENSG00000290574	244	1.1047e-11	2.68263e-12	0.0247218	0.00503313	0.970245	B_memory	chr6	chr6_29925626_C_G	chr6_29925626_C_G	Lung cancer
ENSG00000112343	606	4.51869e-06	3.50824e-06	0.0393701	0.0296353	0.930987	B_naive	chr6	chr6_26083291_T_C	chr6_26015261_A_G	Lung cancer
ENSG00000198315	621	1.80039e-07	1.17935e-07	0.103912	0.067239	0.828849	B_naive	chr6	chr6_28233753_G_A	chr6_28233753_A_G	Lung cancer
ENSG00000204681	273	6.01368e-09	2.68752e-09	0.138525	0.0611063	0.800369	B_naive	chr6	chr6_29729075_C_T	chr6_29728880_C_T	Lung cancer
ENSG00000214922	375	4.80822e-80	3.0832e-09	1.10758e-72	0.0700923	0.929908	B_naive	chr6	chr6_29729075_C_T	chr6_29728880_C_T	Lung cancer
ENSG00000241370	68	1.0917e-13	2.53536e-14	0.00521189	0.000215835	0.994572	B_naive	chr6	chr6_30432986_G_A	chr6_30432986_A_G	Lung cancer
ENSG00000204681	273	1.43689e-14	1.20207e-09	3.30985e-07	0.0267162	0.973284	CD14_Mono	chr6	chr6_29677836_C_A	chr6_29728880_C_T	Lung cancer
ENSG00000234745	227	2.28622e-28	0.000852008	9.37836e-27	0.0339853	0.965163	CD14_Mono	chr6	chr6_31254404_G_A	chr6_31264801_A_G	Lung cancer
ENSG00000160588	609	1.83816e-14	8.6726e-05	1.25718e-11	0.0583734	0.94154	CD14_Mono	chr11	chr11_118250706_G_A	chr11_118255861_C_T	Lung cancer
ENSG00000149573	572	4.98203e-21	5.92414e-05	3.40733e-18	0.0395563	0.960384	CD14_Mono	chr11	chr11_118254910_T_C	chr11_118255861_C_T	Lung cancer
ENSG00000214922	375	6.19671e-20	3.99826e-09	1.42742e-12	0.091192	0.908808	CD16_Mono	chr6	chr6_29728879_G_A	chr6_29728880_C_T	Lung cancer
ENSG00000290574	244	9.91054e-13	5.35366e-12	0.00221785	0.010994	0.986788	CD16_Mono	chr6	chr6_29925626_C_G	chr6_29925626_C_G	Lung cancer
ENSG00000269293	810	5.98663e-11	1.15847e-07	3.42618e-05	0.0653654	0.9346	CD4_CTL	chr6	chr6_28233753_G_A	chr6_28233753_A_G	Lung cancer
ENSG00000214922	375	4.42622e-24	7.81199e-10	1.01959e-16	0.0170121	0.982988	CD4_CTL	chr6	chr6_29729075_C_T	chr6_29728880_C_T	Lung cancer
ENSG00000290574	244	3.49987e-11	7.43147e-12	0.0783225	0.0157247	0.905953	CD4_CTL	chr6	chr6_29925626_C_G	chr6_29925626_C_G	Lung cancer
ENSG00000234745	227	7.42774e-35	0.000946028	3.04696e-33	0.0378461	0.961208	CD4_CTL	chr6	chr6_31254404_G_A	chr6_31264801_A_G	Lung cancer
ENSG00000289447	798	4.11971e-10	4.27947e-07	2.33371e-05	0.0232654	0.976711	CD4_Naive	chr6	chr6_26285639_C_T	chr6_26285639_C_T	Lung cancer
ENSG00000214922	375	3.51878e-85	2.0793e-10	8.10558e-78	0.00379351	0.996206	CD4_Naive	chr6	chr6_29729075_C_T	chr6_29728880_C_T	Lung cancer
ENSG00000290574	244	7.30464e-12	1.08296e-11	0.0163468	0.0232749	0.960378	CD4_Naive	chr6	chr6_29925626_C_G	chr6_29925626_C_G	Lung cancer
ENSG00000234745	227	7.02776e-53	0.00165185	2.88288e-51	0.0668295	0.931519	CD4_Naive	chr6	chr6_31254404_G_A	chr6_31264801_A_G	Lung cancer
ENSG00000160588	609	2.01026e-15	9.63937e-05	1.37489e-12	0.0649921	0.934912	CD4_Naive	chr11	chr11_118250706_G_A	chr11_118255861_C_T	Lung cancer
ENSG00000196747	392	8.51863e-24	2.50179e-06	4.51591e-19	0.131757	0.868241	CD4_Proliferating	chr6	chr6_27814757_C_T	chr6_27791336_C_G	Lung cancer
ENSG00000276368	401	4.96153e-13	2.06175e-06	2.87415e-08	0.118553	0.881445	CD4_Proliferating	chr6	chr6_27882936_A_T	chr6_27791336_C_G	Lung cancer
ENSG00000204644	308	2.66178e-20	2.89686e-09	6.13139e-13	0.0657947	0.934205	CD4_Proliferating	chr6	chr6_29680600_T_C	chr6_29728880_C_T	Lung cancer
ENSG00000234745	227	2.5818e-11	3.12887e-05	1.05909e-09	0.000283818	0.999685	CD4_Proliferating	chr6	chr6_31264801_A_G	chr6_31264801_A_G	Lung cancer
ENSG00000276368	401	7.39136e-28	2.33302e-06	4.28172e-23	0.134283	0.865715	CD4_TCM	chr6	chr6_27814757_C_T	chr6_27791336_C_G	Lung cancer
ENSG00000197279	601	1.67444e-07	3.30031e-07	0.0320512	0.062267	0.905681	CD4_TCM	chr6	chr6_28107123_C_T	chr6_28107123_C_T	Lung cancer
ENSG00000214922	375	6.66384e-70	4.20644e-09	1.53503e-62	0.0959922	0.904008	CD4_TCM	chr6	chr6_29728879_G_A	chr6_29728880_C_T	Lung cancer
ENSG00000234745	227	3.86057e-51	0.000946028	1.58366e-49	0.0378461	0.961208	CD4_TCM	chr6	chr6_31254404_G_A	chr6_31264801_A_G	Lung cancer
ENSG00000160588	609	5.2536e-17	7.24706e-05	3.59312e-14	0.0486138	0.951314	CD4_TCM	chr11	chr11_118237616_C_A	chr11_118255861_C_T	Lung cancer
ENSG00000276368	401	3.76104e-13	1.62221e-06	2.17872e-08	0.0930657	0.906933	CD4_TEM	chr6	chr6_27882936_A_T	chr6_27791336_C_G	Lung cancer
ENSG00000214922	375	1.14372e-27	2.08879e-10	2.63458e-20	0.00381539	0.996185	CD4_TEM	chr6	chr6_29729075_C_T	chr6_29728880_C_T	Lung cancer
ENSG00000290574	244	5.77239e-12	3.37563e-12	0.0129179	0.00657371	0.980508	CD4_TEM	chr6	chr6_29925626_C_G	chr6_29925626_C_G	Lung cancer
ENSG00000234745	227	1.13101e-45	0.000946028	4.63955e-44	0.0378461	0.961208	CD4_TEM	chr6	chr6_31254404_G_A	chr6_31264801_A_G	Lung cancer
ENSG00000160588	609	8.85463e-09	8.86324e-05	6.05599e-06	0.0596785	0.940227	CD4_TEM	chr11	chr11_118237616_C_A	chr11_118255861_C_T	Lung cancer
ENSG00000197279	601	6.90776e-07	2.2576e-07	0.132225	0.0423884	0.825386	CD8_Naive	chr6	chr6_28107123_C_T	chr6_28107123_C_T	Lung cancer
ENSG00000214922	375	1.51735e-40	2.69349e-09	3.49525e-33	0.0611062	0.938894	CD8_Naive	chr6	chr6_29729075_C_T	chr6_29728880_C_T	Lung cancer
ENSG00000290574	244	3.87676e-11	4.44005e-11	0.0867569	0.0985478	0.814695	CD8_Naive	chr6	chr6_29925626_C_G	chr6_29925626_C_G	Lung cancer
ENSG00000160588	609	5.48172e-06	9.09008e-05	0.00374914	0.0612353	0.934919	CD8_Naive	chr11	chr11_118237616_C_A	chr11_118255861_C_T	Lung cancer
ENSG00000196747	392	1.8651e-13	2.09559e-06	9.88732e-09	0.110202	0.889796	CD8_Proliferating	chr6	chr6_27882936_A_T	chr6_27791336_C_G	Lung cancer
ENSG00000204644	308	1.558e-15	5.7095e-10	3.58883e-08	0.0121639	0.987836	CD8_Proliferating	chr6	chr6_29677836_C_A	chr6_29728880_C_T	Lung cancer
ENSG00000234745	227	0.000631737	0.000432024	0.0259147	0.016766	0.956256	CD8_Proliferating	chr6	chr6_31264801_A_G	chr6_31264801_A_G	Lung cancer
ENSG00000276368	401	2.82435e-15	1.67198e-06	1.63611e-10	0.0959513	0.904047	CD8_TCM	chr6	chr6_27882936_A_T	chr6_27791336_C_G	Lung cancer
ENSG00000197279	601	7.62917e-07	2.02695e-07	0.146033	0.0379828	0.815983	CD8_TCM	chr6	chr6_28107123_C_T	chr6_28107123_C_T	Lung cancer
ENSG00000214922	375	1.0701e-26	3.84926e-10	2.46499e-19	0.00787472	0.992125	CD8_TCM	chr6	chr6_29729075_C_T	chr6_29728880_C_T	Lung cancer
ENSG00000290574	244	1.50453e-12	3.72436e-12	0.00336694	0.00734534	0.989288	CD8_TCM	chr6	chr6_29925626_C_G	chr6_29925626_C_G	Lung cancer
ENSG00000234745	227	3.52585e-46	0.000946028	1.44635e-44	0.0378461	0.961208	CD8_TCM	chr6	chr6_31254404_G_A	chr6_31264801_A_G	Lung cancer
ENSG00000160588	609	2.52777e-08	7.66403e-05	1.72883e-05	0.0514685	0.948438	CD8_TCM	chr11	chr11_118237616_C_A	chr11_118255861_C_T	Lung cancer
ENSG00000158406	826	1.74094e-09	1.27682e-06	0.00010051	0.0727873	0.927111	CD8_TEM	chr6	chr6_26285639_C_T	chr6_26285639_C_T	Lung cancer
ENSG00000289447	798	6.07468e-12	4.5893e-07	3.44115e-07	0.0250222	0.974977	CD8_TEM	chr6	chr6_26285639_C_T	chr6_26285639_C_T	Lung cancer
ENSG00000276368	401	7.69638e-19	2.19014e-06	4.45841e-14	0.125998	0.874	CD8_TEM	chr6	chr6_27882936_A_T	chr6_27791336_C_G	Lung cancer
ENSG00000187626	542	1.82156e-09	1.48112e-08	0.00813837	0.0652469	0.926615	CD8_TEM	chr6	chr6_28314117_G_A	chr6_28314117_A_G	Lung cancer
ENSG00000204681	273	8.78129e-12	1.29931e-09	0.000202276	0.0289587	0.970839	CD8_TEM	chr6	chr6_29677836_C_A	chr6_29728880_C_T	Lung cancer
ENSG00000214922	375	1.50474e-53	2.13195e-10	3.4662e-46	0.0039149	0.996085	CD8_TEM	chr6	chr6_29729075_C_T	chr6_29728880_C_T	Lung cancer
ENSG00000290574	244	3.72883e-15	4.25409e-12	8.34464e-06	0.00852865	0.991463	CD8_TEM	chr6	chr6_29925626_C_G	chr6_29925626_C_G	Lung cancer
ENSG00000234745	227	2.35893e-54	0.000946028	9.67663e-53	0.0378461	0.961208	CD8_TEM	chr6	chr6_31254404_G_A	chr6_31264801_A_G	Lung cancer
ENSG00000160588	609	3.42766e-12	9.10432e-05	2.34429e-09	0.061329	0.93858	CD8_TEM	chr11	chr11_118219717_G_A	chr11_118255861_C_T	Lung cancer
ENSG00000138593	483	9.48166e-05	3.57549e-05	0.116125	0.0429493	0.840795	CD8_TEM	chr15	chr15_49084427_T_G	chr15_49084427_G_T	Lung cancer
ENSG00000204644	308	9.06529e-16	1.51054e-09	2.08818e-08	0.0338289	0.966171	cDC1	chr6	chr6_29680600_T_C	chr6_29728880_C_T	Lung cancer
ENSG00000160593	698	4.84967e-05	0.000162882	0.0331691	0.110546	0.856073	cDC1	chr11	chr11_118255861_C_T	chr11_118255861_C_T	Lung cancer
ENSG00000160588	609	2.36612e-06	0.000108562	0.00161827	0.0733244	0.924946	cDC1	chr11	chr11_118255861_C_T	chr11_118255861_C_T	Lung cancer
ENSG00000204644	308	1.98912e-72	1.50421e-09	4.58192e-65	0.0336829	0.966317	cDC2	chr6	chr6_29680600_T_C	chr6_29728880_C_T	Lung cancer
ENSG00000290574	244	1.84357e-11	1.0714e-12	0.0412568	0.00144036	0.957303	cDC2	chr6	chr6_29925626_C_G	chr6_29925626_C_G	Lung cancer
ENSG00000160588	609	3.42448e-06	7.10116e-05	0.00234212	0.0476173	0.949966	cDC2	chr11	chr11_118254910_T_C	chr11_118255861_C_T	Lung cancer
ENSG00000196747	392	2.41557e-07	1.22738e-06	0.0128055	0.0641432	0.92305	dnT	chr6	chr6_27791336_G_C	chr6_27791336_C_G	Lung cancer
ENSG00000276368	401	1.39353e-10	1.87407e-06	8.07252e-06	0.10767	0.89232	gdT	chr6	chr6_27807046_G_A	chr6_27791336_C_G	Lung cancer
ENSG00000269293	810	2.92192e-11	6.24026e-08	1.67223e-05	0.0347481	0.965235	gdT	chr6	chr6_28233753_G_A	chr6_28233753_A_G	Lung cancer
ENSG00000214922	375	1.78729e-21	3.10936e-09	4.11706e-14	0.0706955	0.929305	gdT	chr6	chr6_29729075_C_T	chr6_29728880_C_T	Lung cancer
ENSG00000290574	244	9.68828e-12	3.41782e-12	0.0216811	0.006677	0.971642	gdT	chr6	chr6_29925626_C_G	chr6_29925626_C_G	Lung cancer
ENSG00000234745	227	2.07017e-46	0.000946028	8.49212e-45	0.0378461	0.961208	gdT	chr6	chr6_31254404_G_A	chr6_31264801_A_G	Lung cancer
ENSG00000160588	609	1.52891e-05	0.000119631	0.0104567	0.080911	0.908497	gdT	chr11	chr11_118254910_T_C	chr11_118255861_C_T	Lung cancer
ENSG00000204644	308	1.9824e-41	1.50394e-09	4.56644e-34	0.0336768	0.966323	HSPC	chr6	chr6_29680600_T_C	chr6_29728880_C_T	Lung cancer
ENSG00000234745	227	4.77572e-10	0.000333886	1.95906e-08	0.0127095	0.986957	HSPC	chr6	chr6_31264801_A_G	chr6_31264801_A_G	Lung cancer
ENSG00000234745	227	1.87451e-09	0.00393449	7.6895e-08	0.160563	0.835503	ILC	chr6	chr6_31264801_A_G	chr6_31264801_A_G	Lung cancer
ENSG00000276368	401	4.01129e-11	1.76178e-06	2.32369e-06	0.101159	0.898837	MAIT	chr6	chr6_27909668_T_A	chr6_27791336_C_G	Lung cancer
ENSG00000269293	810	4.34737e-11	1.84046e-07	2.48803e-05	0.104435	0.89554	MAIT	chr6	chr6_28233753_G_A	chr6_28233753_A_G	Lung cancer
ENSG00000214922	375	1.0801e-21	3.68053e-10	2.48804e-14	0.00748565	0.992514	MAIT	chr6	chr6_29729075_C_T	chr6_29728880_C_T	Lung cancer
ENSG00000160588	609	2.10712e-09	7.39412e-05	1.44113e-06	0.0496206	0.950304	MAIT	chr11	chr11_118255861_C_T	chr11_118255861_C_T	Lung cancer
ENSG00000289447	798	4.51341e-13	7.97127e-07	2.55673e-08	0.0441994	0.9558	NK	chr6	chr6_26285639_C_T	chr6_26285639_C_T	Lung cancer
ENSG00000276368	401	7.92229e-14	1.64961e-06	4.58928e-09	0.0946545	0.905344	NK	chr6	chr6_27882936_A_T	chr6_27791336_C_G	Lung cancer
ENSG00000187626	542	1.19234e-10	2.26549e-08	0.000532716	0.100319	0.899148	NK	chr6	chr6_28314117_G_A	chr6_28314117_A_G	Lung cancer
ENSG00000204681	273	8.87808e-61	1.5042e-09	2.04506e-53	0.0336828	0.966317	NK	chr6	chr6_29680600_T_C	chr6_29728880_C_T	Lung cancer
ENSG00000214922	375	1.56078e-68	2.45016e-10	3.59529e-61	0.00464863	0.995351	NK	chr6	chr6_29729075_C_T	chr6_29728880_C_T	Lung cancer
ENSG00000290574	244	1.16621e-14	3.21563e-11	2.60983e-05	0.0710327	0.928941	NK	chr6	chr6_29925626_C_G	chr6_29925626_C_G	Lung cancer
ENSG00000204592	96	3.50662e-12	6.42946e-14	0.16741	0.00223915	0.830351	NK	chr6	chr6_30432986_G_A	chr6_30432986_A_G	Lung cancer
ENSG00000234745	227	2.52117e-52	0.000946028	1.03422e-50	0.0378461	0.961208	NK	chr6	chr6_31254404_G_A	chr6_31264801_A_G	Lung cancer
ENSG00000160588	609	1.73444e-07	9.99502e-05	0.000118625	0.067427	0.932354	NK	chr11	chr11_118237616_C_A	chr11_118255861_C_T	Lung cancer
ENSG00000276368	401	1.37939e-06	1.67127e-06	0.0799065	0.0959904	0.8241	NK_CD56bright	chr6	chr6_27791336_G_C	chr6_27791336_C_G	Lung cancer
ENSG00000204644	308	1.39207e-81	1.50421e-09	3.20663e-74	0.0336829	0.966317	NK_CD56bright	chr6	chr6_29680600_T_C	chr6_29728880_C_T	Lung cancer
ENSG00000214922	375	2.46954e-13	1.50321e-09	5.68863e-06	0.0336604	0.966334	NK_CD56bright	chr6	chr6_29729075_C_T	chr6_29728880_C_T	Lung cancer
ENSG00000290574	244	2.6854e-12	2.26114e-11	0.00600957	0.049657	0.944333	NK_CD56bright	chr6	chr6_29925626_C_G	chr6_29925626_C_G	Lung cancer
ENSG00000289447	798	9.06591e-07	6.90923e-07	0.051356	0.0382286	0.910414	NK_Proliferating	chr6	chr6_26285639_C_T	chr6_26285639_C_T	Lung cancer
ENSG00000196747	392	5.0891e-28	2.34084e-06	2.69784e-23	0.123216	0.876781	NK_Proliferating	chr6	chr6_27814757_C_T	chr6_27791336_C_G	Lung cancer
ENSG00000276368	401	8.28316e-10	1.52884e-06	4.79833e-05	0.0876513	0.912299	NK_Proliferating	chr6	chr6_27791336_G_C	chr6_27791336_C_G	Lung cancer
ENSG00000204644	308	4.40224e-51	1.50312e-09	1.01405e-43	0.0336579	0.966342	NK_Proliferating	chr6	chr6_29680600_T_C	chr6_29728880_C_T	Lung cancer
ENSG00000290574	244	6.69158e-12	1.45789e-12	0.0149749	0.00227982	0.982745	NK_Proliferating	chr6	chr6_29925626_C_G	chr6_29925626_C_G	Lung cancer
ENSG00000214922	375	5.57217e-10	3.24331e-09	0.0128356	0.0737969	0.913367	pDC	chr6	chr6_29728879_G_A	chr6_29728880_C_T	Lung cancer
ENSG00000160593	698	1.3052e-06	8.31972e-05	0.000892684	0.0559593	0.943064	pDC	chr11	chr11_118254910_T_C	chr11_118255861_C_T	Lung cancer
ENSG00000204644	308	7.05241e-20	1.32047e-09	1.62451e-12	0.0294464	0.970554	Plasmablast	chr6	chr6_29680600_T_C	chr6_29728880_C_T	Lung cancer
ENSG00000234745	227	9.92346e-08	0.000899719	4.07073e-06	0.0359445	0.963152	Plasmablast	chr6	chr6_31254404_G_A	chr6_31264801_A_G	Lung cancer
ENSG00000289117	601	2.18181e-05	3.64181e-06	0.161387	0.0261257	0.812462	Treg	chr6	chr6_26180406_G_C	chr6_26200449_A_G	Lung cancer
ENSG00000276368	401	5.73446e-09	1.86188e-06	0.00033219	0.106964	0.892702	Treg	chr6	chr6_27909668_T_A	chr6_27791336_C_G	Lung cancer
ENSG00000204592	96	6.22765e-13	7.03661e-14	0.0297315	0.00239148	0.967877	Treg	chr6	chr6_30432986_G_A	chr6_30432986_A_G	Lung cancer
ENSG00000234745	227	4.10259e-34	0.000925095	1.68294e-32	0.0369865	0.962088	Treg	chr6	chr6_31254404_G_A	chr6_31264801_A_G	Lung cancer
ENSG00000160588	609	1.67383e-09	7.74671e-05	1.14479e-06	0.0520345	0.947887	Treg	chr11	chr11_118237616_C_A	chr11_118255861_C_T	Lung cancer
ENSG00000156958	1013	1.17865e-05	0.000183155	0.00970131	0.149912	0.840191	Treg	chr15	chr15_49084427_T_G	chr15_49084427_G_T	Lung cancer
ENSG00000130775	479	7.66137e-11	1.49169e-08	0.000306098	0.0586569	0.941037	ASDC	chr1	chr1_27886464_C_T	chr1_27886464_C_T	Lymphocyte count
ENSG00000184588	2164	8.75565e-13	8.24254e-08	2.69857e-07	0.0248791	0.975121	ASDC	chr1	chr1_65700919_A_T	chr1_65695778_C_T	Lymphocyte count
ENSG00000124614	499	4.64569e-18	2.09685e-12	8.87361e-08	0.0390905	0.960909	ASDC	chr6	chr6_34375789_T_C	chr6_34515988_C_G	Lymphocyte count
ENSG00000136240	975	2.48238e-16	4.1564e-16	0.00370982	0.00522051	0.99107	ASDC	chr7	chr7_6462736_T_C	chr7_6462736_C_T	Lymphocyte count
ENSG00000149177	1005	8.53839e-26	1.10473e-24	0.0091435	0.117429	0.873428	ASDC	chr11	chr11_47940014_G_C	chr11_47940014_C_G	Lymphocyte count
ENSG00000156738	754	3.93437e-06	6.80912e-06	0.0437561	0.0748462	0.881387	ASDC	chr11	chr11_60491097_G_A	chr11_60491262_C_T	Lymphocyte count
ENSG00000197728	295	1.51538e-88	4.6467e-06	3.47789e-85	0.00967414	0.990321	ASDC	chr12	chr12_56042145_C_G	chr12_56042145_C_G	Lymphocyte count
ENSG00000198064	181	2.39379e-10	2.45331e-10	0.0703358	0.0712261	0.858438	ASDC	chr16	chr16_30295248_T_C	chr16_30281179_A_T	Lymphocyte count
ENSG00000198231	622	0.000324727	0.00133933	0.0311704	0.127722	0.839444	ASDC	chr17	chr17_63903909_C_G	chr17_63903909_C_G	Lymphocyte count
ENSG00000254415	1012	3.13479e-08	2.08189e-05	3.92709e-05	0.0251059	0.974834	ASDC	chr19	chr19_51627385_C_A	chr19_51637909_A_G	Lymphocyte count
ENSG00000100154	1816	6.46583e-15	1.39362e-07	4.08295e-09	0.0875358	0.912464	ASDC	chr22	chr22_28321044_G_A	chr22_28233725_C_T	Lymphocyte count
ENSG00000197530	651	4.50951e-05	0.000194541	0.00344303	0.0138708	0.982447	B_intermediate	chr1	chr1_1659060_G_A	chr1_1659060_A_G	Lymphocyte count
ENSG00000130775	479	8.59636e-12	4.43211e-08	3.43454e-05	0.176254	0.823712	B_intermediate	chr1	chr1_27903893_A_G	chr1_27886464_C_T	Lymphocyte count
ENSG00000070759	663	6.56285e-74	0.00164427	7.62773e-72	0.190298	0.808058	B_intermediate	chr1	chr1_45404607_G_A	chr1_45453787_A_G	Lymphocyte count
ENSG00000143387	432	3.75442e-16	2.15619e-16	0.123251	0.0699768	0.806773	B_intermediate	chr1	chr1_150737247_C_T	chr1_150737247_C_T	Lymphocyte count
ENSG00000134318	1302	1.04325e-05	9.12305e-05	0.00833941	0.0720073	0.919552	B_intermediate	chr2	chr2_11218994_G_T	chr2_11361554_C_T	Lymphocyte count
ENSG00000234072	316	8.82029e-11	2.42579e-11	0.137031	0.0368607	0.826109	B_intermediate	chr2	chr2_27375230_T_C	chr2_27375230_C_T	Lymphocyte count
ENSG00000276517	419	0.000460988	0.00225771	0.0130548	0.0630153	0.921211	B_intermediate	chr2	chr2_32525812_G_A	chr2_32611295_A_G	Lymphocyte count
ENSG00000162929	541	1.35346e-07	9.89662e-05	3.96333e-05	0.0280084	0.971853	B_intermediate	chr2	chr2_61022966_A_C	chr2_61022966_A_C	Lymphocyte count
ENSG00000075292	1405	2.31888e-25	5.37495e-07	3.04528e-20	0.0696564	0.930343	B_intermediate	chr2	chr2_71307031_G_C	chr2_71307031_C_G	Lymphocyte count
ENSG00000289463	811	2.16748e-09	5.86892e-07	0.000199577	0.0530932	0.946707	B_intermediate	chr2	chr2_71356794_A_T	chr2_71335373_C_T	Lymphocyte count
ENSG00000163818	733	3.02706e-10	8.55988e-09	0.00604444	0.1701	0.823856	B_intermediate	chr3	chr3_45889513_T_A	chr3_45889513_A_T	Lymphocyte count
ENSG00000173540	309	3.12261e-06	2.39739e-06	0.0979117	0.0743442	0.827739	B_intermediate	chr3	chr3_49737225_G_A	chr3_49737225_A_G	Lymphocyte count
ENSG00000239213	537	3.02677e-19	9.30171e-12	5.3249e-09	0.162805	0.837195	B_intermediate	chr3	chr3_136895397_C_T	chr3_136843057_C_G	Lymphocyte count
ENSG00000158092	714	6.05688e-13	9.80952e-12	0.0106557	0.171758	0.817586	B_intermediate	chr3	chr3_136843057_C_G	chr3_136843057_C_G	Lymphocyte count
ENSG00000177311	806	7.1558e-21	1.75996e-10	1.1895e-12	0.0282837	0.971716	B_intermediate	chr3	chr3_141387221_T_C	chr3_141431184_A_G	Lymphocyte count
ENSG00000163257	384	1.8796e-06	3.08481e-05	0.0103969	0.169815	0.819755	B_intermediate	chr4	chr4_17902031_C_T	chr4_17902031_C_T	Lymphocyte count
ENSG00000231160	913	4.75336e-74	4.27163e-73	0.00333435	0.0289966	0.967669	B_intermediate	chr4	chr4_38652152_A_T	chr4_38652152_A_T	Lymphocyte count
ENSG00000145779	924	2.30477e-17	6.68285e-15	1.64777e-05	0.00378162	0.996202	B_intermediate	chr5	chr5_119322989_G_A	chr5_119333609_C_T	Lymphocyte count
ENSG00000197375	667	2.48701e-33	2.0508e-09	2.23906e-25	0.183818	0.816182	B_intermediate	chr5	chr5_132358384_T_C	chr5_132387259_C_T	Lymphocyte count
ENSG00000113648	697	4.13185e-21	3.98158e-18	1.90333e-06	0.000834941	0.999163	B_intermediate	chr5	chr5_135387143_C_A	chr5_135387143_A_C	Lymphocyte count
ENSG00000169228	413	1.63595e-07	1.99163e-07	0.069774	0.084098	0.846128	B_intermediate	chr5	chr5_177315505_T_C	chr5_177315505_C_T	Lymphocyte count
ENSG00000112343	636	5.05088e-26	2.40097e-25	0.0117736	0.0550332	0.933193	B_intermediate	chr6	chr6_25935363_C_T	chr6_25935363_C_T	Lymphocyte count
ENSG00000276368	479	6.57937e-66	1.97853e-63	0.000140885	0.0414083	0.958451	B_intermediate	chr6	chr6_27901014_C_T	chr6_27901014_C_T	Lymphocyte count
ENSG00000124813	1641	6.37876e-09	0.000388457	4.36312e-07	0.0258637	0.973747	B_intermediate	chr6	chr6_45236181_T_C	chr6_45236181_C_T	Lymphocyte count
ENSG00000025156	665	5.1288e-17	6.95945e-17	0.031411	0.0416959	0.926893	B_intermediate	chr6	chr6_122400365_A_G	chr6_122478396_A_G	Lymphocyte count
ENSG00000203760	259	1.02399e-15	0.000209993	2.2254e-13	0.0446821	0.955108	B_intermediate	chr6	chr6_126391101_G_C	chr6_126391101_C_G	Lymphocyte count
ENSG00000198945	1112	1.09932e-99	3.60979e-07	6.94334e-95	0.0218213	0.978178	B_intermediate	chr6	chr6_130053316_T_A	chr6_130100997_A_G	Lymphocyte count
ENSG00000136240	975	6.02522e-60	1.37168e-16	9.00446e-47	0.00105098	0.998949	B_intermediate	chr7	chr7_6462736_T_C	chr7_6462736_C_T	Lymphocyte count
ENSG00000155849	2614	1.48973e-08	9.57756e-05	7.04811e-06	0.0448477	0.95505	B_intermediate	chr7	chr7_37342861_T_G	chr7_37342861_G_T	Lymphocyte count
ENSG00000065883	673	2.40538e-29	3.43992e-06	1.21393e-24	0.172777	0.82722	B_intermediate	chr7	chr7_40004683_A_G	chr7_40030274_G_T	Lymphocyte count
ENSG00000175600	1967	2.10602e-06	1.38398e-05	0.00838276	0.0546662	0.936935	B_intermediate	chr7	chr7_40046166_C_T	chr7_40046166_C_T	Lymphocyte count
ENSG00000122515	523	0.000515114	0.000202646	0.116239	0.0448904	0.838153	B_intermediate	chr7	chr7_44779104_G_A	chr7_44779104_A_G	Lymphocyte count
ENSG00000232956	626	3.33093e-38	1.23379e-36	0.00330019	0.121365	0.875335	B_intermediate	chr7	chr7_44969742_A_G	chr7_44969742_A_G	Lymphocyte count
ENSG00000127947	895	9.69557e-27	7.95884e-05	6.42838e-24	0.0518208	0.9481	B_intermediate	chr7	chr7_77604510_A_G	chr7_77582386_A_T	Lymphocyte count
ENSG00000214293	669	3.27214e-05	0.000206066	0.0184436	0.115284	0.866033	B_intermediate	chr7	chr7_77613778_G_A	chr7_77582386_A_T	Lymphocyte count
ENSG00000254266	1449	1.42538e-50	2.21369e-49	0.000700289	0.010022	0.989278	B_intermediate	chr8	chr8_78647387_C_T	chr8_78655847_A_G	Lymphocyte count
ENSG00000171033	785	1.81608e-52	1.33299e-49	4.9718e-05	0.0355282	0.964422	B_intermediate	chr8	chr8_78660360_C_G	chr8_78660360_C_G	Lymphocyte count
ENSG00000104427	670	2.11507e-221	1.55408e-49	1.06079e-173	0.0770206	0.922979	B_intermediate	chr8	chr8_78663569_T_C	chr8_78745431_C_T	Lymphocyte count
ENSG00000106829	842	5.10606e-24	2.42053e-13	5.26948e-13	0.024004	0.975996	B_intermediate	chr9	chr9_79644068_A_G	chr9_79662302_A_C	Lymphocyte count
ENSG00000130958	812	0.00165932	0.000743656	0.128059	0.056579	0.812959	B_intermediate	chr9	chr9_96429520_T_C	chr9_96413174_C_T	Lymphocyte count
ENSG00000106780	444	1.54498e-41	2.82621e-10	5.87662e-33	0.106607	0.893393	B_intermediate	chr9	chr9_120679097_T_C	chr9_120650285_C_T	Lymphocyte count
ENSG00000180549	627	5.28653e-31	1.54485e-13	2.63524e-20	0.00670751	0.993292	B_intermediate	chr9	chr9_137028813_A_G	chr9_137036493_A_G	Lymphocyte count
ENSG00000185875	612	3.20547e-29	2.61934e-29	0.095938	0.0775689	0.826493	B_intermediate	chr10	chr10_24931572_T_A	chr10_24931572_A_T	Lymphocyte count
ENSG00000198964	1430	7.54586e-07	0.000276449	9.46473e-06	0.00262818	0.997085	B_intermediate	chr10	chr10_50598525_G_A	chr10_50598525_A_G	Lymphocyte count
ENSG00000166228	840	4.56984e-05	5.06714e-05	0.0748597	0.0821632	0.842881	B_intermediate	chr10	chr10_70865984_A_G	chr10_70865984_A_G	Lymphocyte count
ENSG00000108175	1584	5.35236e-09	4.56407e-07	0.000116435	0.00914526	0.990738	B_intermediate	chr10	chr10_79283986_A_G	chr10_79283986_A_G	Lymphocyte count
ENSG00000198873	1418	1.58097e-13	2.30243e-10	7.51636e-06	0.0101302	0.989862	B_intermediate	chr10	chr10_119290307_G_A	chr10_119271156_C_G	Lymphocyte count
ENSG00000149179	734	7.14306e-13	4.6525e-09	2.65189e-05	0.171898	0.828075	B_intermediate	chr11	chr11_47231693_T_G	chr11_47260473_C_T	Lymphocyte count
ENSG00000075239	466	7.87759e-10	6.95886e-05	2.39122e-07	0.0201436	0.979787	B_intermediate	chr11	chr11_108135455_T_G	chr11_108135455_G_T	Lymphocyte count
ENSG00000285696	408	5.39083e-13	8.42412e-05	1.63594e-10	0.0245891	0.975327	B_intermediate	chr11	chr11_108135455_T_G	chr11_108135455_G_T	Lymphocyte count
ENSG00000110395	533	1.38764e-06	2.43667e-05	0.00799033	0.139457	0.852527	B_intermediate	chr11	chr11_119218345_C_T	chr11_119192179_C_T	Lymphocyte count
ENSG00000257027	817	3.81295e-129	4.62888e-123	4.82544e-08	0.057638	0.942362	B_intermediate	chr12	chr12_9757536_C_A	chr12_9757536_A_C	Lymphocyte count
ENSG00000178878	953	2.27825e-58	1.22805e-22	3.53094e-37	0.189518	0.810482	B_intermediate	chr12	chr12_12735504_T_A	chr12_12735504_A_T	Lymphocyte count
ENSG00000178449	356	1.21201e-09	0.00194898	3.68952e-08	0.0583899	0.939661	B_intermediate	chr12	chr12_50180980_C_T	chr12_50176344_A_G	Lymphocyte count
ENSG00000272368	418	8.06594e-10	0.00141236	2.46636e-08	0.0422298	0.956358	B_intermediate	chr12	chr12_50176344_A_G	chr12_50176344_A_G	Lymphocyte count
ENSG00000197728	295	1.57008e-240	4.66563e-06	3.60344e-237	0.00971763	0.990278	B_intermediate	chr12	chr12_56042145_C_G	chr12_56042145_C_G	Lymphocyte count
ENSG00000139725	584	2.53903e-09	0.000618223	1.40058e-07	0.0331362	0.966245	B_intermediate	chr12	chr12_121774117_G_A	chr12_121774117_A_G	Lymphocyte count
ENSG00000184209	700	3.71695e-11	6.8363e-11	0.0206534	0.037044	0.942303	B_intermediate	chr12	chr12_123367327_C_T	chr12_123367327_C_T	Lymphocyte count
ENSG00000119242	612	2.3814e-20	6.76841e-10	4.13747e-12	0.116712	0.883288	B_intermediate	chr12	chr12_124006982_G_C	chr12_123936906_C_T	Lymphocyte count
ENSG00000102738	559	4.0597e-09	1.73096e-08	0.000590636	0.00152044	0.997889	B_intermediate	chr13	chr13_40778486_T_G	chr13_40778486_G_T	Lymphocyte count
ENSG00000235903	912	3.11404e-10	3.70856e-07	4.12134e-05	0.0481297	0.951829	B_intermediate	chr13	chr13_46128656_A_T	chr13_46127039_C_G	Lymphocyte count
ENSG00000118922	1919	4.95996e-47	2.1084e-40	3.86761e-08	0.163906	0.836094	B_intermediate	chr13	chr13_74131114_C_T	chr13_74127599_A_C	Lymphocyte count
ENSG00000125245	497	4.28882e-07	0.00210698	1.77115e-05	0.0861001	0.911775	B_intermediate	chr13	chr13_99196959_C_A	chr13_99163644_A_G	Lymphocyte count
ENSG00000169508	534	6.03849e-16	0.00130028	3.27012e-14	0.0694869	0.929213	B_intermediate	chr13	chr13_99196959_C_A	chr13_99406265_A_G	Lymphocyte count
ENSG00000198824	383	2.76711e-13	3.20519e-12	0.00587584	0.0671338	0.92699	B_intermediate	chr13	chr13_114224100_T_C	chr13_114224100_C_T	Lymphocyte count
ENSG00000125952	934	1.21849e-07	0.000336256	5.10987e-05	0.140153	0.85946	B_intermediate	chr14	chr14_65112652_A_G	chr14_65053528_C_T	Lymphocyte count
ENSG00000259536	627	1.51566e-46	4.9704e-09	2.59926e-39	0.0843237	0.915676	B_intermediate	chr15	chr15_40554416_C_T	chr15_40592521_C_T	Lymphocyte count
ENSG00000128891	527	1.05487e-88	6.22455e-09	2.09166e-81	0.122547	0.877453	B_intermediate	chr15	chr15_40563011_T_A	chr15_40592521_C_T	Lymphocyte count
ENSG00000271725	568	1.05295e-05	2.23182e-06	0.10072	0.0204697	0.878797	B_intermediate	chr15	chr15_81305928_T_G	chr15_81305928_G_T	Lymphocyte count
ENSG00000140577	843	1.023e-52	2.33503e-38	1.1402e-16	0.0250503	0.97495	B_intermediate	chr15	chr15_90478180_T_A	chr15_90478180_A_T	Lymphocyte count
ENSG00000198064	181	2.50783e-56	8.79634e-11	7.36864e-48	0.0248708	0.975129	B_intermediate	chr16	chr16_30316996_T_C	chr16_30281179_A_T	Lymphocyte count
ENSG00000291047	134	2.06261e-18	9.24707e-11	6.02821e-10	0.0260516	0.973948	B_intermediate	chr16	chr16_30329353_A_G	chr16_30281179_A_T	Lymphocyte count
ENSG00000288983	184	4.5213e-18	1.13282e-18	0.10148	0.0245521	0.873968	B_intermediate	chr16	chr16_30637182_C_A	chr16_30637182_A_C	Lymphocyte count
ENSG00000141503	830	7.02115e-25	4.97303e-21	6.96333e-07	0.00393601	0.996063	B_intermediate	chr17	chr17_4835663_C_T	chr17_4835663_C_T	Lymphocyte count
ENSG00000261879	802	2.99916e-16	1.32982e-15	0.0130892	0.0571073	0.929804	B_intermediate	chr17	chr17_5139599_T_C	chr17_5097273_C_T	Lymphocyte count
ENSG00000040633	421	0.000263391	9.78715e-05	0.0973429	0.0353039	0.866992	B_intermediate	chr17	chr17_7237821_C_G	chr17_7237821_C_G	Lymphocyte count
ENSG00000166582	496	6.43156e-11	0.000299181	1.03889e-08	0.0473742	0.952327	B_intermediate	chr17	chr17_16257154_T_C	chr17_16245612_C_G	Lymphocyte count
ENSG00000276234	585	7.42255e-29	5.76285e-08	6.83647e-23	0.0521304	0.94787	B_intermediate	chr17	chr17_37473104_T_C	chr17_37473104_C_T	Lymphocyte count
ENSG00000276023	488	2.28458e-19	6.83862e-08	2.20525e-13	0.0650768	0.934923	B_intermediate	chr17	chr17_37496487_A_G	chr17_37473104_C_T	Lymphocyte count
ENSG00000267042	283	2.26123e-08	1.02944e-06	0.00311525	0.140967	0.855916	B_intermediate	chr17	chr17_42620485_C_G	chr17_42620485_C_G	Lymphocyte count
ENSG00000267765	290	9.83051e-09	7.9694e-07	0.00134479	0.108129	0.890526	B_intermediate	chr17	chr17_42681169_C_G	chr17_42620485_C_G	Lymphocyte count
ENSG00000198231	622	6.8801e-26	0.00138085	6.60418e-24	0.13168	0.866939	B_intermediate	chr17	chr17_63854189_G_A	chr17_63903909_C_G	Lymphocyte count
ENSG00000007312	540	1.56001e-06	2.24856e-05	0.00108181	0.0146086	0.984286	B_intermediate	chr17	chr17_63922145_T_C	chr17_63931077_C_T	Lymphocyte count
ENSG00000176845	795	4.17372e-07	2.27184e-05	0.00144158	0.0775471	0.920988	B_intermediate	chr17	chr17_83037687_G_A	chr17_83032053_C_T	Lymphocyte count
ENSG00000265943	1145	2.05322e-06	0.000117487	0.00244671	0.139145	0.858289	B_intermediate	chr18	chr18_22897971_G_C	chr18_22897971_C_G	Lymphocyte count
ENSG00000101773	1151	4.68207e-05	0.000100157	0.059164	0.125747	0.814942	B_intermediate	chr18	chr18_22897971_G_C	chr18_22897971_C_G	Lymphocyte count
ENSG00000125726	1057	4.09549e-12	3.0636e-05	4.94919e-10	0.00270494	0.997264	B_intermediate	chr19	chr19_6604007_G_C	chr19_6604007_C_G	Lymphocyte count
ENSG00000105122	498	2.82299e-05	1.78371e-05	0.00808061	0.00411798	0.987755	B_intermediate	chr19	chr19_15458567_G_C	chr19_15465850_A_G	Lymphocyte count
ENSG00000011485	1176	3.00926e-23	6.20936e-05	7.36364e-21	0.0142085	0.985729	B_intermediate	chr19	chr19_46344644_C_T	chr19_46346189_A_G	Lymphocyte count
ENSG00000268810	951	7.06062e-05	9.89764e-05	0.0172756	0.0232578	0.959297	B_intermediate	chr19	chr19_46350798_C_T	chr19_46346189_A_G	Lymphocyte count
ENSG00000063180	755	7.24646e-05	0.00725283	0.00133453	0.132712	0.858628	B_intermediate	chr19	chr19_48637552_A_C	chr19_48637552_A_C	Lymphocyte count
ENSG00000254415	1012	2.26293e-62	1.04993e-05	2.83487e-59	0.0121651	0.987824	B_intermediate	chr19	chr19_51627385_C_A	chr19_51637909_A_G	Lymphocyte count
ENSG00000149600	699	2.35846e-12	1.89135e-11	0.00651236	0.0512833	0.942204	B_intermediate	chr20	chr20_32792266_G_T	chr20_32800655_C_T	Lymphocyte count
ENSG00000260536	657	3.63253e-13	4.11353e-11	0.000976066	0.109642	0.889382	B_intermediate	chr20	chr20_32800655_C_T	chr20_32800655_C_T	Lymphocyte count
ENSG00000214078	607	2.39047e-43	7.62357e-05	2.3226e-40	0.0731447	0.926779	B_intermediate	chr20	chr20_35726192_C_T	chr20_35630165_A_G	Lymphocyte count
ENSG00000100154	1817	4.73219e-60	1.31533e-07	2.98822e-54	0.082589	0.917411	B_intermediate	chr22	chr22_28592272_A_G	chr22_28233725_C_T	Lymphocyte count
ENSG00000100417	312	1.59731e-05	6.25437e-05	0.0367182	0.142952	0.820251	B_intermediate	chr22	chr22_41679296_G_A	chr22_41681854_A_G	Lymphocyte count
ENSG00000100147	581	4.13458e-06	1.78775e-05	0.0354403	0.152428	0.81211	B_intermediate	chr22	chr22_41725121_A_T	chr22_41898172_A_G	Lymphocyte count
ENSG00000183066	728	9.78786e-11	2.405e-05	3.45765e-07	0.0840428	0.915933	B_intermediate	chr22	chr22_42022106_T_A	chr22_42142507_A_G	Lymphocyte count
ENSG00000197530	651	1.31906e-08	0.000238674	1.00711e-06	0.0172403	0.98252	B_memory	chr1	chr1_1667948_A_G	chr1_1659060_A_G	Lymphocyte count
ENSG00000189339	645	4.53372e-16	0.000367314	3.46133e-14	0.0270705	0.972562	B_memory	chr1	chr1_1659220_A_G	chr1_1659060_A_G	Lymphocyte count
ENSG00000130775	479	2.37745e-20	1.56235e-08	9.49874e-14	0.0614826	0.938517	B_memory	chr1	chr1_27903893_A_G	chr1_27886464_C_T	Lymphocyte count
ENSG00000070759	663	2.5009e-05	0.00123539	0.00290669	0.142732	0.853101	B_memory	chr1	chr1_45393660_G_A	chr1_45453787_A_G	Lymphocyte count
ENSG00000122224	707	1.46525e-20	9.90325e-20	0.00272418	0.0174323	0.979844	B_memory	chr1	chr1_160822102_T_C	chr1_160822102_C_T	Lymphocyte count
ENSG00000122223	658	1.68732e-22	1.27801e-19	3.13706e-05	0.0227835	0.977185	B_memory	chr1	chr1_160822102_T_C	chr1_160822102_C_T	Lymphocyte count
ENSG00000283031	769	5.69357e-52	3.37922e-52	0.111944	0.065618	0.822438	B_memory	chr2	chr2_23739777_A_G	chr2_23739777_A_G	Lymphocyte count
ENSG00000075292	1405	8.90195e-23	5.21231e-07	1.16905e-17	0.0675184	0.932481	B_memory	chr2	chr2_71307031_G_C	chr2_71307031_C_G	Lymphocyte count
ENSG00000289463	811	2.72519e-09	5.72188e-07	0.00025093	0.0517379	0.948011	B_memory	chr2	chr2_71378001_A_C	chr2_71335373_C_T	Lymphocyte count
ENSG00000185614	300	1.33611e-10	4.22288e-09	0.00554073	0.174298	0.820161	B_memory	chr3	chr3_49904003_G_A	chr3_49904003_A_G	Lymphocyte count
ENSG00000004534	587	1.04195e-25	2.53956e-09	7.02249e-18	0.170331	0.829669	B_memory	chr3	chr3_49984651_G_A	chr3_49904003_A_G	Lymphocyte count
ENSG00000177311	806	6.05598e-12	1.1336e-10	0.00100667	0.0178625	0.981131	B_memory	chr3	chr3_141431184_A_G	chr3_141431184_A_G	Lymphocyte count
ENSG00000109787	916	6.66429e-73	8.52795e-73	0.0467481	0.0589268	0.894325	B_memory	chr4	chr4_38652152_A_T	chr4_38652152_A_T	Lymphocyte count
ENSG00000174749	523	3.31857e-11	6.90576e-07	2.22614e-06	0.0453702	0.954627	B_memory	chr4	chr4_112184965_G_C	chr4_112152543_A_G	Lymphocyte count
ENSG00000245937	651	8.29462e-21	1.22644e-16	3.72604e-06	0.0541473	0.945849	B_memory	chr5	chr5_128072991_C_T	chr5_128083158_C_G	Lymphocyte count
ENSG00000197375	667	3.79209e-27	1.45627e-09	3.41403e-19	0.130239	0.869761	B_memory	chr5	chr5_132302631_T_A	chr5_132387259_C_T	Lymphocyte count
ENSG00000113648	697	7.33774e-39	5.54437e-18	3.38011e-24	0.00155556	0.998444	B_memory	chr5	chr5_135376876_C_T	chr5_135387143_A_C	Lymphocyte count
ENSG00000145901	1070	5.8262e-10	1.56678e-08	0.000345851	0.00830926	0.991345	B_memory	chr5	chr5_151151686_T_C	chr5_151151686_C_T	Lymphocyte count
ENSG00000169228	413	4.52597e-08	3.92222e-08	0.0193035	0.0157635	0.964933	B_memory	chr5	chr5_177315505_T_C	chr5_177315505_C_T	Lymphocyte count
ENSG00000112343	636	4.24235e-25	1.26479e-25	0.098889	0.0286097	0.872501	B_memory	chr6	chr6_25935363_C_T	chr6_25935363_C_T	Lymphocyte count
ENSG00000214922	2799	1.49898e-137	1.41636e-99	7.68757e-40	0.0717103	0.92829	B_memory	chr6	chr6_29732406_C_A	chr6_29762408_A_G	Lymphocyte count
ENSG00000137312	1341	1.09254e-109	1.54654e-106	5.51388e-06	0.00681197	0.993183	B_memory	chr6	chr6_30828768_T_C	chr6_30828768_C_T	Lymphocyte count
ENSG00000204351	564	1.61874e-126	3.36383e-126	0.00662664	0.0127899	0.980583	B_memory	chr6	chr6_31979683_G_T	chr6_31979683_G_T	Lymphocyte count
ENSG00000196284	2631	3.32056e-17	0.000288947	1.33885e-14	0.116048	0.883663	B_memory	chr6	chr6_45389962_A_C	chr6_44824981_A_G	Lymphocyte count
ENSG00000203760	259	5.00356e-08	0.000238118	1.08741e-05	0.0508005	0.94895	B_memory	chr6	chr6_126340712_C_T	chr6_126391101_C_G	Lymphocyte count
ENSG00000198945	1112	1.82313e-79	3.60979e-07	1.15149e-74	0.0218213	0.978178	B_memory	chr6	chr6_130053316_T_A	chr6_130100997_A_G	Lymphocyte count
ENSG00000136240	975	5.9909e-53	1.28659e-16	8.95317e-40	0.000923685	0.999076	B_memory	chr7	chr7_6462736_T_C	chr7_6462736_C_T	Lymphocyte count
ENSG00000065883	673	6.3701e-47	1.30414e-06	3.21482e-42	0.0648816	0.935117	B_memory	chr7	chr7_39961188_G_A	chr7_40030274_G_T	Lymphocyte count
ENSG00000289269	362	9.07616e-09	2.47889e-06	0.000344046	0.0930594	0.906594	B_memory	chr7	chr7_39969350_C_T	chr7_40030274_G_T	Lymphocyte count
ENSG00000105968	538	3.31384e-12	0.000126515	7.55118e-10	0.0278566	0.972017	B_memory	chr7	chr7_44779104_G_A	chr7_44779104_A_G	Lymphocyte count
ENSG00000127947	895	2.29545e-33	7.85125e-05	1.52193e-30	0.0511067	0.948815	B_memory	chr7	chr7_77566113_A_G	chr7_77582386_A_T	Lymphocyte count
ENSG00000146858	726	4.7615e-14	1.32317e-07	9.07967e-09	0.0242558	0.975744	B_memory	chr7	chr7_139050766_A_C	chr7_139050766_A_C	Lymphocyte count
ENSG00000171033	785	2.52782e-55	1.38257e-49	6.92033e-08	0.036887	0.963113	B_memory	chr8	chr8_78647387_C_T	chr8_78660360_C_G	Lymphocyte count
ENSG00000104427	670	1.81394e-214	1.43178e-49	9.09768e-167	0.0708804	0.92912	B_memory	chr8	chr8_78663569_T_C	chr8_78745431_C_T	Lymphocyte count
ENSG00000285744	1187	9.24353e-52	3.2793e-49	0.000210545	0.0737683	0.926021	B_memory	chr8	chr8_78745431_T_C	chr8_78745431_C_T	Lymphocyte count
ENSG00000106829	842	1.34462e-25	1.12616e-13	1.38766e-14	0.0106327	0.989367	B_memory	chr9	chr9_79572180_G_A	chr9_79662302_A_C	Lymphocyte count
ENSG00000130956	454	0.000243529	0.000677558	0.0206673	0.0565798	0.921832	B_memory	chr9	chr9_96413174_T_C	chr9_96413174_C_T	Lymphocyte count
ENSG00000106780	444	2.50141e-29	2.83012e-10	9.51458e-21	0.106755	0.893245	B_memory	chr9	chr9_120638620_G_A	chr9_120650285_C_T	Lymphocyte count
ENSG00000180549	627	2.93922e-31	1.07066e-12	1.46515e-20	0.0524232	0.947577	B_memory	chr9	chr9_137039137_C_T	chr9_137036493_A_G	Lymphocyte count
ENSG00000198964	1430	0.00875819	0.00162198	0.109853	0.0196204	0.860146	B_memory	chr10	chr10_50598525_G_A	chr10_50598525_A_G	Lymphocyte count
ENSG00000108175	1584	4.58426e-06	2.06109e-06	0.0997262	0.04416	0.856107	B_memory	chr10	chr10_79283986_A_G	chr10_79283986_A_G	Lymphocyte count
ENSG00000198873	1418	8.78484e-26	1.78013e-10	4.17656e-18	0.00764501	0.992355	B_memory	chr10	chr10_119272147_C_T	chr10_119271156_C_G	Lymphocyte count
ENSG00000285696	408	9.42123e-11	0.000649304	2.85903e-08	0.196239	0.803112	B_memory	chr11	chr11_108135455_T_G	chr11_108135455_G_T	Lymphocyte count
ENSG00000154127	1250	7.59507e-36	3.00714e-31	1.52156e-06	0.0593028	0.940696	B_memory	chr11	chr11_122658155_T_A	chr11_122643573_A_C	Lymphocyte count
ENSG00000285909	1046	1.69656e-30	6.96374e-31	0.10561	0.0424969	0.851893	B_memory	chr11	chr11_122658155_T_A	chr11_122658155_A_T	Lymphocyte count
ENSG00000171840	1267	1.34413e-07	1.01562e-06	0.00275762	0.019859	0.977382	B_memory	chr12	chr12_630843_C_G	chr12_602496_C_T	Lymphocyte count
ENSG00000177406	935	2.28495e-16	3.85756e-07	4.68779e-12	0.00692107	0.993079	B_memory	chr12	chr12_630843_C_G	chr12_602496_C_T	Lymphocyte count
ENSG00000139620	611	2.38326e-15	1.87793e-08	1.01977e-08	0.0794344	0.920566	B_memory	chr12	chr12_48682201_T_G	chr12_48666521_C_T	Lymphocyte count
ENSG00000178449	356	1.37811e-05	0.00365844	0.000419515	0.110482	0.885426	B_memory	chr12	chr12_50184922_T_G	chr12_50176344_A_G	Lymphocyte count
ENSG00000272368	418	1.30498e-07	0.00304242	3.99029e-06	0.0921246	0.904829	B_memory	chr12	chr12_50165345_A_G	chr12_50176344_A_G	Lymphocyte count
ENSG00000197728	295	1.52809e-233	4.58199e-06	3.50707e-230	0.00952548	0.99047	B_memory	chr12	chr12_56042145_C_G	chr12_56042145_C_G	Lymphocyte count
ENSG00000139725	584	1.35775e-21	0.00137156	7.48962e-20	0.0747344	0.923894	B_memory	chr12	chr12_121782653_T_C	chr12_121774117_A_G	Lymphocyte count
ENSG00000119242	612	7.63156e-14	5.85949e-10	1.32592e-05	0.100904	0.899082	B_memory	chr12	chr12_123954426_G_C	chr12_123936906_C_T	Lymphocyte count
ENSG00000118922	1919	5.56926e-88	1.02962e-40	4.34271e-49	0.0797351	0.920265	B_memory	chr13	chr13_74131114_C_T	chr13_74127599_A_C	Lymphocyte count
ENSG00000125245	497	1.0139e-06	0.00136093	4.18709e-05	0.0552589	0.943337	B_memory	chr13	chr13_99189830_C_A	chr13_99163644_A_G	Lymphocyte count
ENSG00000169508	534	7.66003e-14	0.00123914	4.14825e-12	0.0661726	0.932588	B_memory	chr13	chr13_99393852_T_G	chr13_99406265_A_G	Lymphocyte count
ENSG00000126804	587	8.64315e-29	5.41369e-18	1.21458e-12	0.0751513	0.924849	B_memory	chr14	chr14_64496408_C_T	chr14_64510335_A_G	Lymphocyte count
ENSG00000125952	934	8.96619e-05	0.000224665	0.0376006	0.0933466	0.868739	B_memory	chr14	chr14_65129286_T_C	chr14_65053528_C_T	Lymphocyte count
ENSG00000166126	518	1.32829e-25	7.29535e-23	0.000118094	0.0639245	0.935957	B_memory	chr14	chr14_102895600_T_C	chr14_102918736_A_G	Lymphocyte count
ENSG00000259536	627	6.32413e-37	5.39306e-09	1.08455e-29	0.0915792	0.908421	B_memory	chr15	chr15_40572437_G_A	chr15_40592521_C_T	Lymphocyte count
ENSG00000128891	527	1.08593e-124	7.69476e-09	2.15326e-117	0.151729	0.848271	B_memory	chr15	chr15_40553753_A_G	chr15_40592521_C_T	Lymphocyte count
ENSG00000168140	560	1.42265e-09	1.08932e-06	0.000136874	0.103908	0.895954	B_memory	chr16	chr16_4385162_G_C	chr16_4381201_A_G	Lymphocyte count
ENSG00000102882	244	1.19064e-08	5.83166e-08	0.0193596	0.0939351	0.886705	B_memory	chr16	chr16_30169169_T_C	chr16_30151161_A_G	Lymphocyte count
ENSG00000198064	181	2.84542e-48	8.98082e-11	8.36057e-40	0.0254134	0.974587	B_memory	chr16	chr16_30329353_A_G	chr16_30281179_A_T	Lymphocyte count
ENSG00000291047	134	2.87789e-16	1.0937e-10	8.41096e-08	0.0309955	0.969004	B_memory	chr16	chr16_30315250_G_C	chr16_30281179_A_T	Lymphocyte count
ENSG00000141503	830	1.55761e-58	1.20877e-21	1.54479e-40	0.000199018	0.999801	B_memory	chr17	chr17_4835663_C_T	chr17_4835663_C_T	Lymphocyte count
ENSG00000161929	715	3.98403e-26	4.62461e-16	8.94037e-13	0.00938725	0.990613	B_memory	chr17	chr17_5119344_C_G	chr17_5119344_C_G	Lymphocyte count
ENSG00000166582	496	3.27625e-06	0.000384143	0.000529212	0.0611125	0.937971	B_memory	chr17	chr17_16245612_G_C	chr17_16245612_C_G	Lymphocyte count
ENSG00000276234	585	7.9396e-28	6.14175e-08	7.3127e-22	0.0556236	0.944376	B_memory	chr17	chr17_37473104_T_C	chr17_37473104_C_T	Lymphocyte count
ENSG00000276023	488	5.73743e-17	5.61189e-08	5.53821e-11	0.0532235	0.946776	B_memory	chr17	chr17_37473104_T_C	chr17_37473104_C_T	Lymphocyte count
ENSG00000267042	283	5.28599e-07	5.71991e-07	0.072824	0.0779527	0.849222	B_memory	chr17	chr17_42620485_C_G	chr17_42620485_C_G	Lymphocyte count
ENSG00000108797	293	3.0354e-08	5.83892e-07	0.00415234	0.078958	0.916889	B_memory	chr17	chr17_42620485_C_G	chr17_42620485_C_G	Lymphocyte count
ENSG00000198231	622	4.95627e-24	0.00146859	4.75751e-22	0.140111	0.85842	B_memory	chr17	chr17_63866509_C_T	chr17_63903909_C_G	Lymphocyte count
ENSG00000007312	540	3.96199e-07	6.32543e-05	0.00027475	0.0429078	0.956754	B_memory	chr17	chr17_63933267_A_G	chr17_63931077_C_T	Lymphocyte count
ENSG00000101773	1151	9.61564e-06	0.000133045	0.0121506	0.1673	0.820407	B_memory	chr18	chr18_23004284_T_C	chr18_22897971_C_G	Lymphocyte count
ENSG00000131196	1562	1.74757e-12	9.1575e-06	7.57978e-09	0.0389584	0.961032	B_memory	chr18	chr18_79400235_A_C	chr18_79400235_A_C	Lymphocyte count
ENSG00000125726	1057	1.7566e-10	3.07623e-05	2.12276e-08	0.00272022	0.997249	B_memory	chr19	chr19_6604007_G_C	chr19_6604007_C_G	Lymphocyte count
ENSG00000105122	498	1.286e-05	1.64808e-05	0.00368109	0.00372494	0.992565	B_memory	chr19	chr19_15458567_G_C	chr19_15465850_A_G	Lymphocyte count
ENSG00000011485	1176	8.52185e-24	0.00012344	2.08529e-21	0.029235	0.970642	B_memory	chr19	chr19_46357305_C_A	chr19_46346189_A_G	Lymphocyte count
ENSG00000063180	755	1.49103e-06	0.00482196	2.74594e-05	0.0878956	0.907253	B_memory	chr19	chr19_48637552_A_C	chr19_48637552_A_C	Lymphocyte count
ENSG00000254415	1012	5.66169e-35	1.07979e-05	7.09266e-32	0.0125395	0.98745	B_memory	chr19	chr19_51627385_C_A	chr19_51637909_A_G	Lymphocyte count
ENSG00000260536	657	3.25247e-12	4.38947e-11	0.00873943	0.117072	0.874189	B_memory	chr20	chr20_32800655_C_T	chr20_32800655_C_T	Lymphocyte count
ENSG00000214078	607	1.91073e-53	6.33865e-05	1.85649e-50	0.0606477	0.939289	B_memory	chr20	chr20_35630751_G_C	chr20_35630165_A_G	Lymphocyte count
ENSG00000160294	1135	3.20957e-13	0.00148808	3.75413e-11	0.173231	0.825281	B_memory	chr21	chr21_46245779_C_T	chr21_46382619_C_T	Lymphocyte count
ENSG00000185651	566	4.92977e-33	5.67179e-33	0.070177	0.07989	0.849933	B_memory	chr22	chr22_21561877_T_C	chr22_21591689_A_G	Lymphocyte count
ENSG00000100154	1817	3.62763e-60	1.43082e-07	2.29072e-54	0.0898857	0.910114	B_memory	chr22	chr22_28592272_A_G	chr22_28233725_C_T	Lymphocyte count
ENSG00000167074	397	1.57969e-11	6.21171e-10	0.00421041	0.164732	0.831058	B_memory	chr22	chr22_41371131_C_T	chr22_41371131_C_T	Lymphocyte count
ENSG00000100417	312	6.50112e-07	2.64414e-05	0.00149444	0.0598436	0.938635	B_memory	chr22	chr22_41679296_G_A	chr22_41681854_A_G	Lymphocyte count
ENSG00000197530	651	1.21156e-06	0.000274779	9.25029e-05	0.0199998	0.979632	B_naive	chr1	chr1_1659060_G_A	chr1_1659060_A_G	Lymphocyte count
ENSG00000158828	933	1.93904e-07	9.12554e-06	0.000758978	0.0347545	0.964477	B_naive	chr1	chr1_20589038_A_G	chr1_20589038_A_G	Lymphocyte count
ENSG00000130775	479	5.46826e-28	2.30399e-08	2.18475e-21	0.0911432	0.908857	B_naive	chr1	chr1_27903893_A_G	chr1_27886464_C_T	Lymphocyte count
ENSG00000117748	499	1.14082e-09	2.4565e-08	0.00455796	0.0972473	0.898195	B_naive	chr1	chr1_27913298_G_A	chr1_27886464_C_T	Lymphocyte count
ENSG00000070759	663	3.2714e-111	0.000906036	3.80221e-109	0.10441	0.894684	B_naive	chr1	chr1_45386892_T_C	chr1_45453787_A_G	Lymphocyte count
ENSG00000116473	1200	0.000265543	0.00176625	0.0143584	0.0946158	0.888994	B_naive	chr1	chr1_111726044_T_C	chr1_111726044_C_T	Lymphocyte count
ENSG00000197852	926	3.89169e-07	0.00324125	1.13077e-05	0.0932739	0.903473	B_naive	chr1	chr1_111688846_T_G	chr1_111726044_C_T	Lymphocyte count
ENSG00000122223	658	8.74185e-22	3.01915e-19	0.000162528	0.0551873	0.94465	B_naive	chr1	chr1_160827894_A_G	chr1_160822102_C_T	Lymphocyte count
ENSG00000134318	1302	1.81365e-06	8.34966e-05	0.00144978	0.065812	0.932653	B_naive	chr2	chr2_11219273_A_C	chr2_11361554_C_T	Lymphocyte count
ENSG00000289727	556	1.20343e-07	3.32023e-05	0.000231401	0.0629059	0.936829	B_naive	chr2	chr2_32166162_G_A	chr2_32166162_A_G	Lymphocyte count
ENSG00000276517	419	1.88839e-05	0.00179424	0.000534777	0.0498638	0.947788	B_naive	chr2	chr2_32579039_G_A	chr2_32611295_A_G	Lymphocyte count
ENSG00000162929	541	2.91737e-87	8.81692e-05	8.54293e-85	0.0248435	0.975068	B_naive	chr2	chr2_61022966_A_C	chr2_61022966_A_C	Lymphocyte count
ENSG00000075292	1405	3.35736e-63	5.34417e-07	4.40907e-58	0.0692518	0.930748	B_naive	chr2	chr2_71394100_G_A	chr2_71307031_C_G	Lymphocyte count
ENSG00000281195	697	2.57852e-09	8.54191e-07	0.000338576	0.111272	0.888388	B_naive	chr2	chr2_71392981_T_C	chr2_71307031_C_G	Lymphocyte count
ENSG00000289463	811	4.52538e-13	6.97488e-07	4.16688e-08	0.0632865	0.936713	B_naive	chr2	chr2_71402911_A_C	chr2_71335373_C_T	Lymphocyte count
ENSG00000136720	960	8.63696e-08	2.90023e-07	0.0320772	0.106852	0.86107	B_naive	chr2	chr2_128303297_C_T	chr2_128303297_C_T	Lymphocyte count
ENSG00000289018	591	7.54587e-06	1.10716e-05	0.0394883	0.0570353	0.903458	B_naive	chr2	chr2_231719943_G_C	chr2_231719943_C_G	Lymphocyte count
ENSG00000163818	733	5.1259e-13	5.06e-09	1.02354e-05	0.100138	0.899851	B_naive	chr3	chr3_45889513_T_A	chr3_45889513_A_T	Lymphocyte count
ENSG00000004534	587	3.92535e-29	2.88529e-09	2.6456e-21	0.193655	0.806345	B_naive	chr3	chr3_49958085_T_C	chr3_49904003_A_G	Lymphocyte count
ENSG00000073711	673	9.31027e-09	1.67727e-06	0.000456098	0.0812488	0.918293	B_naive	chr3	chr3_136158571_G_C	chr3_136224667_A_G	Lymphocyte count
ENSG00000158092	714	1.70297e-29	7.82571e-12	2.99598e-19	0.136812	0.863188	B_naive	chr3	chr3_136843057_C_G	chr3_136843057_C_G	Lymphocyte count
ENSG00000174564	664	2.51664e-12	1.19138e-11	0.0285016	0.134089	0.837409	B_naive	chr3	chr3_136854447_G_A	chr3_136854447_A_G	Lymphocyte count
ENSG00000249407	583	1.87134e-12	1.16939e-11	0.0167958	0.104077	0.879127	B_naive	chr3	chr3_136867312_T_C	chr3_136949783_C_T	Lymphocyte count
ENSG00000177311	806	5.92253e-61	1.69786e-10	9.84492e-53	0.0272504	0.97275	B_naive	chr3	chr3_141402972_A_C	chr3_141431184_A_G	Lymphocyte count
ENSG00000178177	807	2.56907e-07	6.19499e-06	0.00701686	0.168378	0.824598	B_naive	chr4	chr4_17932016_C_T	chr4_17944809_C_T	Lymphocyte count
ENSG00000174749	523	1.5109e-12	8.28278e-07	1.01353e-07	0.0546168	0.945382	B_naive	chr4	chr4_112199112_T_C	chr4_112152543_A_G	Lymphocyte count
ENSG00000197375	667	1.25017e-50	1.85455e-09	1.12554e-42	0.166132	0.833868	B_naive	chr5	chr5_132341354_G_T	chr5_132387259_C_T	Lymphocyte count
ENSG00000113648	697	2.7118e-42	3.53746e-18	1.24919e-27	0.000630153	0.99937	B_naive	chr5	chr5_135387143_C_A	chr5_135387143_A_C	Lymphocyte count
ENSG00000145901	1070	1.04818e-12	4.74824e-08	6.22211e-07	0.0272134	0.972786	B_naive	chr5	chr5_151151686_T_C	chr5_151151686_C_T	Lymphocyte count
ENSG00000169228	413	2.45558e-11	4.33116e-08	1.04732e-05	0.0174901	0.982499	B_naive	chr5	chr5_177246067_T_A	chr5_177315505_C_T	Lymphocyte count
ENSG00000260286	653	1.29246e-24	3.67708e-23	0.000518556	0.0137673	0.985714	B_naive	chr6	chr6_24806110_T_C	chr6_24806110_C_T	Lymphocyte count
ENSG00000112343	636	1.66748e-25	1.39342e-25	0.0388689	0.0315509	0.92958	B_naive	chr6	chr6_25935363_C_T	chr6_25935363_C_T	Lymphocyte count
ENSG00000198315	648	1.36126e-65	9.09904e-66	0.108994	0.0720359	0.81897	B_naive	chr6	chr6_28183100_C_T	chr6_28183100_C_T	Lymphocyte count
ENSG00000187626	561	2.96898e-71	6.13147e-67	9.25628e-06	0.190349	0.809642	B_naive	chr6	chr6_28347103_C_T	chr6_28347103_C_T	Lymphocyte count
ENSG00000112514	567	5.42243e-10	4.78983e-09	0.00444103	0.0382719	0.957287	B_naive	chr6	chr6_33418176_A_G	chr6_33418176_A_G	Lymphocyte count
ENSG00000124813	1641	1.72894e-13	0.000451342	1.18261e-11	0.0301683	0.96938	B_naive	chr6	chr6_45389962_A_C	chr6_45236181_C_T	Lymphocyte count
ENSG00000025156	665	3.87398e-20	4.92783e-17	2.3726e-05	0.0292094	0.970767	B_naive	chr6	chr6_122430316_G_A	chr6_122478396_A_G	Lymphocyte count
ENSG00000203760	259	7.91273e-32	0.000305107	1.71965e-29	0.0653738	0.934321	B_naive	chr6	chr6_126359343_G_A	chr6_126391101_C_G	Lymphocyte count
ENSG00000198945	1112	2.53436e-99	3.60979e-07	1.60071e-94	0.0218213	0.978178	B_naive	chr6	chr6_130053316_T_A	chr6_130100997_A_G	Lymphocyte count
ENSG00000136240	975	3.59772e-75	1.26217e-16	5.37665e-62	0.000887154	0.999113	B_naive	chr7	chr7_6462736_T_C	chr7_6462736_C_T	Lymphocyte count
ENSG00000065883	673	1.59471e-172	1.24217e-06	8.04809e-168	0.0617508	0.938248	B_naive	chr7	chr7_40001572_T_G	chr7_40030274_G_T	Lymphocyte count
ENSG00000289269	362	3.70006e-35	1.34851e-06	1.40256e-30	0.0501676	0.949831	B_naive	chr7	chr7_39991669_A_G	chr7_40030274_G_T	Lymphocyte count
ENSG00000122515	523	1.72639e-09	5.73693e-05	3.89573e-07	0.0119578	0.987984	B_naive	chr7	chr7_44770567_G_A	chr7_44779104_A_G	Lymphocyte count
ENSG00000127947	895	2.50952e-18	0.000148137	1.66386e-15	0.0973153	0.902537	B_naive	chr7	chr7_77582386_A_T	chr7_77582386_A_T	Lymphocyte count
ENSG00000231721	1572	2.61062e-08	3.45858e-07	0.00637409	0.0837587	0.909867	B_naive	chr7	chr7_131065527_T_A	chr7_131062454_A_G	Lymphocyte count
ENSG00000137575	566	1.21791e-06	0.00177043	8.85273e-05	0.127818	0.870322	B_naive	chr8	chr8_58579472_G_A	chr8_58655326_G_T	Lymphocyte count
ENSG00000254266	1449	1.05092e-50	1.96621e-49	0.000516316	0.00880489	0.990679	B_naive	chr8	chr8_78647387_C_T	chr8_78655847_A_G	Lymphocyte count
ENSG00000171033	785	1.31136e-60	1.46384e-49	3.59007e-13	0.039114	0.960886	B_naive	chr8	chr8_78665491_A_C	chr8_78660360_C_G	Lymphocyte count
ENSG00000104427	670	1.64337e-237	9.37571e-50	8.24221e-190	0.0460692	0.953931	B_naive	chr8	chr8_78663569_T_C	chr8_78745431_C_T	Lymphocyte count
ENSG00000104432	988	2.27853e-55	9.11169e-50	1.14278e-07	0.0447436	0.955256	B_naive	chr8	chr8_78745431_T_C	chr8_78745431_C_T	Lymphocyte count
ENSG00000106829	842	3.92475e-51	8.30458e-14	4.05036e-40	0.00757795	0.992422	B_naive	chr9	chr9_79572180_G_A	chr9_79662302_A_C	Lymphocyte count
ENSG00000130958	812	6.49102e-07	0.00106308	5.00947e-05	0.0811257	0.91776	B_naive	chr9	chr9_96413174_T_C	chr9_96413174_C_T	Lymphocyte count
ENSG00000165244	667	0.00117369	0.00107745	0.101268	0.0921599	0.804321	B_naive	chr9	chr9_96425966_A_G	chr9_96413174_C_T	Lymphocyte count
ENSG00000106780	444	1.02961e-37	2.1234e-10	3.9163e-29	0.0798473	0.920153	B_naive	chr9	chr9_120638696_C_G	chr9_120650285_C_T	Lymphocyte count
ENSG00000152455	816	6.52683e-07	0.00158633	1.47732e-05	0.0349425	0.963456	B_naive	chr10	chr10_14909706_T_C	chr10_14909706_C_T	Lymphocyte count
ENSG00000099256	975	2.72345e-36	4.33653e-30	1.02931e-08	0.0154051	0.984595	B_naive	chr10	chr10_24931572_T_A	chr10_24931572_A_T	Lymphocyte count
ENSG00000198964	1430	8.75373e-10	0.000275138	1.09797e-08	0.00261172	0.997113	B_naive	chr10	chr10_50598525_G_A	chr10_50598525_A_G	Lymphocyte count
ENSG00000150347	1069	1.52853e-13	9.95858e-13	0.00137418	0.00796232	0.990664	B_naive	chr10	chr10_61959980_C_T	chr10_61959980_C_T	Lymphocyte count
ENSG00000171988	1368	9.74129e-09	5.01497e-07	0.00307832	0.157833	0.839088	B_naive	chr10	chr10_63521234_C_A	chr10_63559006_G_T	Lymphocyte count
ENSG00000198873	1418	5.38919e-15	1.31642e-10	2.56217e-07	0.00543856	0.994561	B_naive	chr10	chr10_119271156_C_G	chr10_119271156_C_G	Lymphocyte count
ENSG00000166927	790	5.81384e-06	1.17694e-05	0.0413053	0.0827415	0.875936	B_naive	chr11	chr11_60491262_C_T	chr11_60491262_C_T	Lymphocyte count
ENSG00000255467	442	6.812e-06	2.78085e-05	0.00203637	0.00732243	0.990607	B_naive	chr11	chr11_108135455_T_G	chr11_108135455_G_T	Lymphocyte count
ENSG00000075239	466	4.77145e-27	0.000176069	1.44836e-24	0.0524977	0.947326	B_naive	chr11	chr11_108218424_T_C	chr11_108135455_G_T	Lymphocyte count
ENSG00000285909	1046	1.31393e-31	9.06741e-31	0.00817913	0.0555077	0.936313	B_naive	chr11	chr11_122658155_T_A	chr11_122658155_A_T	Lymphocyte count
ENSG00000171840	1267	3.30413e-25	2.09814e-07	6.77874e-21	0.00330785	0.996692	B_naive	chr12	chr12_630843_C_G	chr12_602496_C_T	Lymphocyte count
ENSG00000152556	803	6.81008e-06	2.27107e-06	0.077716	0.02502	0.897255	B_naive	chr12	chr12_48017319_G_T	chr12_48024773_G_T	Lymphocyte count
ENSG00000139620	611	6.83354e-28	1.32385e-08	2.92401e-21	0.0557022	0.944298	B_naive	chr12	chr12_48663004_G_A	chr12_48666521_C_T	Lymphocyte count
ENSG00000178449	356	2.71972e-13	0.00467947	8.2792e-12	0.141595	0.853725	B_naive	chr12	chr12_50140005_G_T	chr12_50176344_A_G	Lymphocyte count
ENSG00000197728	295	7.74508e-231	4.58107e-06	1.77754e-227	0.00952337	0.990472	B_naive	chr12	chr12_56042145_C_G	chr12_56042145_C_G	Lymphocyte count
ENSG00000139725	584	0.000268353	0.00202368	0.0148029	0.110758	0.872147	B_naive	chr12	chr12_121771427_G_A	chr12_121774117_A_G	Lymphocyte count
ENSG00000182196	210	1.7829e-07	1.05455e-07	0.0338553	0.0190776	0.947067	B_naive	chr12	chr12_122966471_G_C	chr12_122963381_C_T	Lymphocyte count
ENSG00000119242	612	1.55103e-19	7.12357e-10	2.69478e-11	0.122889	0.877111	B_naive	chr12	chr12_123943615_T_A	chr12_123936906_C_T	Lymphocyte count
ENSG00000072609	1075	0.000649044	0.00186083	0.0307952	0.0874117	0.879283	B_naive	chr12	chr12_132743550_T_A	chr12_132743550_A_T	Lymphocyte count
ENSG00000233672	629	2.30796e-32	9.01738e-06	2.58146e-30	8.61465e-06	0.999982	B_naive	chr13	chr13_50764189_G_T	chr13_50764189_G_T	Lymphocyte count
ENSG00000125245	497	2.97957e-10	0.00202598	1.23047e-08	0.0827517	0.915222	B_naive	chr13	chr13_99177204_T_C	chr13_99163644_A_G	Lymphocyte count
ENSG00000179841	601	1.79834e-18	4.90605e-18	0.0252684	0.0680281	0.906704	B_naive	chr14	chr14_64510335_A_G	chr14_64510335_A_G	Lymphocyte count
ENSG00000126804	587	3.11817e-28	4.93097e-18	4.38183e-12	0.0683611	0.931639	B_naive	chr14	chr14_64510335_A_G	chr14_64510335_A_G	Lymphocyte count
ENSG00000257365	848	7.92283e-07	0.000445219	0.000332322	0.185933	0.813288	B_naive	chr14	chr14_65112652_A_G	chr14_65053528_C_T	Lymphocyte count
ENSG00000128891	527	2.4918e-199	8.15864e-09	4.94091e-192	0.160936	0.839064	B_naive	chr15	chr15_40553753_A_G	chr15_40592521_C_T	Lymphocyte count
ENSG00000259488	393	1.01197e-06	0.000140466	0.000524471	0.0718712	0.927463	B_naive	chr15	chr15_48365226_C_A	chr15_48354357_G_T	Lymphocyte count
ENSG00000128951	415	2.41579e-23	0.000360162	1.252e-20	0.185843	0.813797	B_naive	chr15	chr15_48329639_G_A	chr15_48354357_G_T	Lymphocyte count
ENSG00000140474	422	3.44588e-07	1.87486e-05	0.00145635	0.0783177	0.920207	B_naive	chr15	chr15_74823554_G_A	chr15_74823554_A_G	Lymphocyte count
ENSG00000140577	843	2.23244e-78	2.06237e-38	2.48818e-42	0.0220083	0.977992	B_naive	chr15	chr15_90483227_G_A	chr15_90478180_A_T	Lymphocyte count
ENSG00000259314	628	5.26758e-28	7.81943e-29	0.0815164	0.0111934	0.90729	B_naive	chr15	chr15_90545536_T_A	chr15_90545536_A_T	Lymphocyte count
ENSG00000259736	874	1.10131e-29	3.93825e-29	0.00101809	0.00264434	0.996338	B_naive	chr15	chr15_90545536_T_A	chr15_90545536_A_T	Lymphocyte count
ENSG00000198064	181	8.8377e-83	1.16044e-10	2.59674e-74	0.0331297	0.96687	B_naive	chr16	chr16_30316996_T_C	chr16_30281179_A_T	Lymphocyte count
ENSG00000291047	134	2.6735e-27	7.05709e-11	7.8136e-19	0.0196448	0.980355	B_naive	chr16	chr16_30281179_A_T	chr16_30281179_A_T	Lymphocyte count
ENSG00000288983	184	1.71235e-25	8.27784e-19	3.84335e-09	0.0175971	0.982403	B_naive	chr16	chr16_30631546_C_T	chr16_30637182_A_C	Lymphocyte count
ENSG00000156860	174	2.56529e-18	4.59619e-18	0.0575777	0.102321	0.840101	B_naive	chr16	chr16_30632940_A_T	chr16_30637182_A_C	Lymphocyte count
ENSG00000141480	713	2.72695e-23	3.24691e-19	1.97995e-06	0.0225975	0.977401	B_naive	chr17	chr17_4717633_T_C	chr17_4718478_G_T	Lymphocyte count
ENSG00000141503	830	1.00207e-33	1.25e-21	9.93823e-16	0.000239946	0.99976	B_naive	chr17	chr17_4835663_C_T	chr17_4835663_C_T	Lymphocyte count
ENSG00000261879	802	5.51146e-27	1.07989e-15	2.40537e-13	0.046176	0.953824	B_naive	chr17	chr17_5116115_G_A	chr17_5097273_C_T	Lymphocyte count
ENSG00000161929	715	7.5057e-52	1.43631e-15	1.68432e-38	0.0312627	0.968737	B_naive	chr17	chr17_5116115_G_A	chr17_5119344_C_G	Lymphocyte count
ENSG00000166582	496	3.89599e-36	0.000687445	6.29319e-34	0.110154	0.889159	B_naive	chr17	chr17_16265695_G_A	chr17_16245612_C_G	Lymphocyte count
ENSG00000091536	546	1.39691e-11	1.8035e-11	0.0539	0.068711	0.877389	B_naive	chr17	chr17_18070303_C_A	chr17_18070303_A_C	Lymphocyte count
ENSG00000276234	585	5.74728e-36	6.96164e-08	5.29348e-30	0.0631827	0.936817	B_naive	chr17	chr17_37473104_T_C	chr17_37473104_C_T	Lymphocyte count
ENSG00000276023	488	8.84448e-39	9.87723e-08	8.53739e-33	0.0944372	0.905563	B_naive	chr17	chr17_37490169_T_C	chr17_37473104_C_T	Lymphocyte count
ENSG00000013306	437	6.45117e-06	0.0051917	9.55281e-05	0.0759593	0.918747	B_naive	chr17	chr17_44250125_G_T	chr17_44256644_C_T	Lymphocyte count
ENSG00000108883	720	0.000376547	0.000814141	0.0427976	0.0916693	0.864342	B_naive	chr17	chr17_44922929_A_C	chr17_44937516_C_T	Lymphocyte count
ENSG00000007312	540	1.35962e-06	2.45684e-05	0.000942848	0.0160543	0.982977	B_naive	chr17	chr17_63933267_A_G	chr17_63931077_C_T	Lymphocyte count
ENSG00000265943	1145	1.1167e-13	0.00012657	1.33071e-10	0.149976	0.849897	B_naive	chr18	chr18_22897971_G_C	chr18_22897971_C_G	Lymphocyte count
ENSG00000065000	958	0.000121684	0.00100164	0.0142077	0.116082	0.868587	B_naive	chr19	chr19_2152120_A_G	chr19_2157168_C_T	Lymphocyte count
ENSG00000105122	498	1.63458e-07	2.0082e-05	4.67886e-05	0.00475317	0.99518	B_naive	chr19	chr19_15458567_G_C	chr19_15465850_A_G	Lymphocyte count
ENSG00000063180	755	1.70364e-06	0.00610034	3.13748e-05	0.111463	0.882403	B_naive	chr19	chr19_48637552_A_C	chr19_48637552_A_C	Lymphocyte count
ENSG00000254415	1012	2.92266e-69	1.04993e-05	3.66135e-66	0.0121652	0.987824	B_naive	chr19	chr19_51627385_C_A	chr19_51637909_A_G	Lymphocyte count
ENSG00000149600	699	9.13212e-13	1.99862e-11	0.00252164	0.0542442	0.943234	B_naive	chr20	chr20_32777913_T_C	chr20_32800655_C_T	Lymphocyte count
ENSG00000214078	607	1.85081e-60	6.10864e-05	1.79827e-57	0.0584106	0.941528	B_naive	chr20	chr20_35630251_C_T	chr20_35630165_A_G	Lymphocyte count
ENSG00000285091	636	3.3342e-06	6.55733e-07	0.0454764	0.00799727	0.946522	B_naive	chr20	chr20_58975218_C_A	chr20_58977066_A_G	Lymphocyte count
ENSG00000100154	1817	1.11047e-126	1.60902e-07	7.01223e-121	0.101144	0.898856	B_naive	chr22	chr22_28603902_C_T	chr22_28233725_C_T	Lymphocyte count
ENSG00000183765	635	1.61528e-10	1.62521e-07	5.73845e-05	0.056794	0.943148	B_naive	chr22	chr22_28592272_A_G	chr22_28652090_C_T	Lymphocyte count
ENSG00000183066	728	5.3179e-30	1.9388e-05	1.87859e-26	0.0675573	0.932423	B_naive	chr22	chr22_42014989_T_C	chr22_42142507_A_G	Lymphocyte count
ENSG00000248333	646	4.76855e-09	0.000784628	3.64063e-07	0.0589635	0.940252	CD14_Mono	chr1	chr1_1659220_A_G	chr1_1659060_A_G	Lymphocyte count
ENSG00000232912	375	3.07321e-06	8.27232e-05	0.00187813	0.0496062	0.94843	CD14_Mono	chr1	chr1_8441726_A_G	chr1_8477229_A_G	Lymphocyte count
ENSG00000158828	933	1.62965e-06	4.8482e-05	0.00637874	0.188963	0.804608	CD14_Mono	chr1	chr1_20589587_C_G	chr1_20589038_A_G	Lymphocyte count
ENSG00000020633	810	2.61005e-12	1.23762e-06	2.85102e-07	0.134323	0.865676	CD14_Mono	chr1	chr1_24933393_C_G	chr1_24933393_C_G	Lymphocyte count
ENSG00000152763	801	9.36309e-23	2.53003e-23	0.121689	0.0320356	0.846276	CD14_Mono	chr1	chr1_67005160_C_T	chr1_67005160_C_T	Lymphocyte count
ENSG00000162695	482	1.48027e-35	6.00716e-36	0.073144	0.0287849	0.898071	CD14_Mono	chr1	chr1_100818750_C_T	chr1_100818750_C_T	Lymphocyte count
ENSG00000143387	432	2.51056e-29	4.95762e-16	8.24169e-15	0.161911	0.838089	CD14_Mono	chr1	chr1_150737247_C_T	chr1_150737247_C_T	Lymphocyte count
ENSG00000162888	568	3.0248e-10	2.24673e-08	2.86192e-05	0.00112691	0.998844	CD14_Mono	chr1	chr1_206496132_C_T	chr1_206496132_C_T	Lymphocyte count
ENSG00000143801	645	5.71373e-19	0.000332578	2.8087e-16	0.162648	0.837019	CD14_Mono	chr1	chr1_226844970_A_G	chr1_226831218_C_T	Lymphocyte count
ENSG00000276517	419	0.000142798	0.0014083	0.00404392	0.0389264	0.955479	CD14_Mono	chr2	chr2_32579039_G_A	chr2_32611295_A_G	Lymphocyte count
ENSG00000064989	803	6.84598e-28	2.11025e-12	1.96924e-17	0.0597609	0.940239	CD14_Mono	chr2	chr2_187457299_A_C	chr2_187457299_A_C	Lymphocyte count
ENSG00000173540	309	6.68546e-07	2.33994e-06	0.0209627	0.0724639	0.90657	CD14_Mono	chr3	chr3_49735803_G_A	chr3_49737225_A_G	Lymphocyte count
ENSG00000004534	587	4.11119e-15	2.31351e-09	2.77085e-07	0.15508	0.844919	CD14_Mono	chr3	chr3_49904003_G_A	chr3_49904003_A_G	Lymphocyte count
ENSG00000003756	378	1.24166e-08	5.18916e-09	0.116433	0.0478241	0.835743	CD14_Mono	chr3	chr3_50033330_A_C	chr3_50033330_A_C	Lymphocyte count
ENSG00000239213	537	1.82787e-15	9.43061e-12	3.21571e-05	0.165075	0.834893	CD14_Mono	chr3	chr3_136843057_C_G	chr3_136843057_C_G	Lymphocyte count
ENSG00000158092	714	5.11627e-15	9.199e-12	9.0009e-05	0.160996	0.838914	CD14_Mono	chr3	chr3_136884757_G_A	chr3_136843057_C_G	Lymphocyte count
ENSG00000177311	806	1.36072e-48	1.61916e-10	2.2619e-40	0.025941	0.974059	CD14_Mono	chr3	chr3_141386728_A_G	chr3_141431184_A_G	Lymphocyte count
ENSG00000122012	1662	8.1383e-05	0.00014745	0.0218055	0.0387512	0.939214	CD14_Mono	chr5	chr5_76412185_T_G	chr5_76423963_A_G	Lymphocyte count
ENSG00000145703	1690	4.65898e-38	0.000135458	1.18155e-35	0.0336169	0.966248	CD14_Mono	chr5	chr5_76409792_T_C	chr5_76423963_A_G	Lymphocyte count
ENSG00000245937	651	9.11042e-62	4.69678e-17	4.09252e-47	0.0201186	0.979881	CD14_Mono	chr5	chr5_128106169_C_A	chr5_128083158_C_G	Lymphocyte count
ENSG00000064651	514	1.72089e-29	3.76052e-17	7.73906e-15	0.0159275	0.984073	CD14_Mono	chr5	chr5_128070567_G_T	chr5_128083158_C_G	Lymphocyte count
ENSG00000197375	667	3.62622e-70	2.05285e-09	3.26469e-62	0.184002	0.815998	CD14_Mono	chr5	chr5_132369766_C_G	chr5_132387259_C_T	Lymphocyte count
ENSG00000204351	564	9.94232e-129	8.42641e-126	4.07009e-05	0.0335288	0.966431	CD14_Mono	chr6	chr6_31979683_G_T	chr6_31979683_G_T	Lymphocyte count
ENSG00000112514	567	6.37897e-14	2.05901e-08	5.22444e-07	0.167803	0.832196	CD14_Mono	chr6	chr6_33387326_T_C	chr6_33418176_A_G	Lymphocyte count
ENSG00000025156	665	2.01004e-43	4.47384e-17	1.23104e-28	0.0264262	0.973574	CD14_Mono	chr6	chr6_122399661_G_A	chr6_122478396_A_G	Lymphocyte count
ENSG00000198945	1112	1.2945e-28	4.29918e-07	8.17608e-24	0.0261799	0.97382	CD14_Mono	chr6	chr6_130053316_T_A	chr6_130100997_A_G	Lymphocyte count
ENSG00000118514	565	2.42846e-27	3.35641e-16	9.42442e-14	0.0120377	0.987962	CD14_Mono	chr6	chr6_134961518_T_C	chr6_134961518_C_T	Lymphocyte count
ENSG00000091831	2472	2.7162e-06	5.98312e-05	0.0004605	0.00956522	0.989912	CD14_Mono	chr6	chr6_151591219_A_T	chr6_151577371_C_T	Lymphocyte count
ENSG00000136240	975	2.78926e-50	1.28334e-16	4.16845e-37	0.000918821	0.999081	CD14_Mono	chr7	chr7_6462736_T_C	chr7_6462736_C_T	Lymphocyte count
ENSG00000104427	670	6.26755e-170	8.82582e-50	3.14343e-122	0.0433085	0.956692	CD14_Mono	chr8	chr8_78663569_T_C	chr8_78745431_C_T	Lymphocyte count
ENSG00000104432	988	8.07188e-51	1.16085e-49	0.00404838	0.0572827	0.938669	CD14_Mono	chr8	chr8_78745431_T_C	chr8_78745431_C_T	Lymphocyte count
ENSG00000165113	709	7.98701e-12	5.32369e-10	0.0021509	0.142512	0.855337	CD14_Mono	chr9	chr9_83913943_A_T	chr9_83913943_A_T	Lymphocyte count
ENSG00000106780	444	1.30573e-14	2.29283e-10	4.96657e-06	0.0862983	0.913697	CD14_Mono	chr9	chr9_120621352_T_C	chr9_120650285_C_T	Lymphocyte count
ENSG00000180539	652	1.0797e-14	3.16783e-13	0.000538209	0.0148064	0.984655	CD14_Mono	chr9	chr9_137036493_G_A	chr9_137036493_A_G	Lymphocyte count
ENSG00000180549	627	4.59218e-28	2.22715e-12	2.28912e-17	0.110129	0.889871	CD14_Mono	chr9	chr9_137036493_G_A	chr9_137036493_A_G	Lymphocyte count
ENSG00000077420	1209	6.52324e-10	1.74329e-07	8.53317e-05	0.0218262	0.978088	CD14_Mono	chr10	chr10_26445588_G_A	chr10_26445588_A_G	Lymphocyte count
ENSG00000285696	408	2.40179e-06	4.46022e-05	0.000728863	0.0125486	0.986676	CD14_Mono	chr11	chr11_108112369_C_T	chr11_108135455_G_T	Lymphocyte count
ENSG00000172273	450	1.22739e-07	1.95976e-05	0.000495195	0.0781459	0.921339	CD14_Mono	chr11	chr11_119169754_G_C	chr11_119192179_C_T	Lymphocyte count
ENSG00000154127	1250	2.58965e-32	3.53748e-31	0.00518798	0.0699432	0.924869	CD14_Mono	chr11	chr11_122643573_C_A	chr11_122643573_A_C	Lymphocyte count
ENSG00000110848	903	1.03145e-125	4.44107e-123	0.000130534	0.055259	0.94461	CD14_Mono	chr12	chr12_9757536_C_A	chr12_9757536_A_C	Lymphocyte count
ENSG00000178449	356	1.02641e-06	0.00140265	3.12452e-05	0.0417416	0.956824	CD14_Mono	chr12	chr12_50179723_A_C	chr12_50176344_A_G	Lymphocyte count
ENSG00000272368	418	2.32913e-09	0.00048766	7.12187e-08	0.0139258	0.985586	CD14_Mono	chr12	chr12_50180980_C_T	chr12_50176344_A_G	Lymphocyte count
ENSG00000197728	295	4.37837e-251	4.58155e-06	1.00486e-247	0.00952446	0.990471	CD14_Mono	chr12	chr12_56042145_C_G	chr12_56042145_C_G	Lymphocyte count
ENSG00000139714	596	0.00270292	0.00456111	0.0718525	0.120449	0.800435	CD14_Mono	chr12	chr12_121693562_G_A	chr12_121771427_A_G	Lymphocyte count
ENSG00000139725	584	0.00217573	0.00078145	0.120018	0.0422717	0.834753	CD14_Mono	chr12	chr12_121774117_G_A	chr12_121774117_A_G	Lymphocyte count
ENSG00000183955	742	9.07976e-12	8.83308e-11	0.0106418	0.10264	0.886719	CD14_Mono	chr12	chr12_123411359_G_C	chr12_123367327_C_T	Lymphocyte count
ENSG00000150907	707	1.08419e-10	1.75415e-06	3.53297e-06	0.0562175	0.943777	CD14_Mono	chr13	chr13_40673889_T_C	chr13_40673889_C_T	Lymphocyte count
ENSG00000276644	1296	1.32974e-15	0.000158988	1.06768e-13	0.0121225	0.987719	CD14_Mono	chr13	chr13_71932824_C_T	chr13_71931170_C_T	Lymphocyte count
ENSG00000125245	497	0.00223965	0.00172472	0.0924908	0.0703927	0.833152	CD14_Mono	chr13	chr13_99163644_G_A	chr13_99163644_A_G	Lymphocyte count
ENSG00000100890	1292	2.26989e-31	1.2653e-18	1.48727e-14	0.0819862	0.918014	CD14_Mono	chr14	chr14_35108595_A_G	chr14_35108595_A_G	Lymphocyte count
ENSG00000269958	468	1.70249e-14	2.52462e-10	1.05056e-05	0.154942	0.845048	CD14_Mono	chr14	chr14_103628983_G_A	chr14_103603660_C_T	Lymphocyte count
ENSG00000259536	627	5.69038e-50	4.48485e-09	9.75865e-43	0.0759885	0.924012	CD14_Mono	chr15	chr15_40572437_G_A	chr15_40592521_C_T	Lymphocyte count
ENSG00000128891	527	1.89827e-86	5.72086e-09	3.76403e-79	0.11255	0.88745	CD14_Mono	chr15	chr15_40554416_C_T	chr15_40592521_C_T	Lymphocyte count
ENSG00000245849	443	6.97811e-12	7.88059e-09	0.000152176	0.171028	0.82882	CD14_Mono	chr15	chr15_40693742_T_A	chr15_40592521_C_T	Lymphocyte count
ENSG00000245750	1588	2.97004e-10	3.54371e-08	0.00039941	0.0470138	0.952587	CD14_Mono	chr15	chr15_69732407_T_C	chr15_69732407_C_T	Lymphocyte count
ENSG00000140474	422	4.18431e-17	1.39268e-05	1.76844e-13	0.0579176	0.942069	CD14_Mono	chr15	chr15_74823843_C_G	chr15_74823554_A_G	Lymphocyte count
ENSG00000290677	531	1.45704e-08	0.000463794	4.50858e-06	0.142657	0.856874	CD14_Mono	chr16	chr16_29161374_G_A	chr16_29179437_A_G	Lymphocyte count
ENSG00000198064	181	1.21286e-103	7.75002e-11	3.5637e-95	0.0217933	0.978207	CD14_Mono	chr16	chr16_30316996_T_C	chr16_30281179_A_T	Lymphocyte count
ENSG00000291047	134	3.43972e-78	6.52799e-11	1.0053e-69	0.0180968	0.981903	CD14_Mono	chr16	chr16_30315250_G_C	chr16_30281179_A_T	Lymphocyte count
ENSG00000288983	184	3.15378e-30	9.61052e-19	7.07864e-14	0.0205913	0.979409	CD14_Mono	chr16	chr16_30632895_C_T	chr16_30637182_A_C	Lymphocyte count
ENSG00000103510	253	2.89608e-07	2.70501e-06	0.0134214	0.124497	0.862078	CD14_Mono	chr16	chr16_31036959_C_T	chr16_31063854_A_G	Lymphocyte count
ENSG00000103335	1385	6.22086e-13	9.6504e-09	3.78916e-07	0.00503947	0.99496	CD14_Mono	chr16	chr16_88780543_G_C	chr16_88780543_C_G	Lymphocyte count
ENSG00000141480	713	5.32753e-20	1.25308e-18	0.00386816	0.0900762	0.906056	CD14_Mono	chr17	chr17_4710335_C_T	chr17_4718478_G_T	Lymphocyte count
ENSG00000129197	877	1.10306e-14	1.18416e-13	0.0114961	0.122547	0.865957	CD14_Mono	chr17	chr17_5422842_G_A	chr17_5367119_C_T	Lymphocyte count
ENSG00000215041	507	1.60747e-06	6.54785e-05	0.000594032	0.0232211	0.976118	CD14_Mono	chr17	chr17_7237821_C_G	chr17_7237821_C_G	Lymphocyte count
ENSG00000276234	585	2.76261e-25	6.0233e-08	2.54448e-19	0.0545316	0.945468	CD14_Mono	chr17	chr17_37473104_T_C	chr17_37473104_C_T	Lymphocyte count
ENSG00000276023	488	8.93529e-63	6.3805e-08	8.62504e-57	0.0606502	0.93935	CD14_Mono	chr17	chr17_37433186_G_C	chr17_37473104_C_T	Lymphocyte count
ENSG00000141699	406	1.55052e-09	5.14607e-07	0.000312762	0.102907	0.89678	CD14_Mono	chr17	chr17_42578516_A_C	chr17_42578516_A_C	Lymphocyte count
ENSG00000189050	322	1.62838e-11	4.37454e-12	0.145134	0.0381725	0.816694	CD14_Mono	chr17	chr17_59881686_C_T	chr17_59856147_A_G	Lymphocyte count
ENSG00000167863	610	6.50196e-08	5.48027e-07	0.0127638	0.106701	0.880535	CD14_Mono	chr17	chr17_75039698_C_T	chr17_75058824_A_G	Lymphocyte count
ENSG00000125735	1005	0.00038447	0.000214839	0.0464608	0.025034	0.927906	CD14_Mono	chr19	chr19_6675978_A_G	chr19_6604007_C_G	Lymphocyte count
ENSG00000104880	1283	6.63362e-11	2.93459e-11	0.00589963	0.00161741	0.992483	CD14_Mono	chr19	chr19_7350159_G_A	chr19_7350159_A_G	Lymphocyte count
ENSG00000105085	647	6.65854e-159	4.39817e-159	0.0675175	0.0437085	0.888774	CD14_Mono	chr19	chr19_16490383_C_T	chr19_16490383_C_T	Lymphocyte count
ENSG00000269578	453	2.14114e-158	7.50439e-159	0.0698049	0.023559	0.906636	CD14_Mono	chr19	chr19_16490383_C_T	chr19_16490383_C_T	Lymphocyte count
ENSG00000063180	755	2.67892e-14	0.00119888	4.93359e-13	0.0211014	0.9777	CD14_Mono	chr19	chr19_48637552_A_C	chr19_48637552_A_C	Lymphocyte count
ENSG00000254415	1012	2.53483e-100	1.04993e-05	3.1755e-97	0.0121651	0.987824	CD14_Mono	chr19	chr19_51627385_C_A	chr19_51637909_A_G	Lymphocyte count
ENSG00000214078	607	6.93732e-90	6.63988e-05	6.74037e-87	0.0635774	0.936356	CD14_Mono	chr20	chr20_35630251_C_T	chr20_35630165_A_G	Lymphocyte count
ENSG00000185651	566	2.95643e-33	6.09317e-33	0.0420859	0.0858663	0.872048	CD14_Mono	chr22	chr22_21591689_G_A	chr22_21591689_A_G	Lymphocyte count
ENSG00000100154	1817	1.15269e-34	1.47404e-07	7.27883e-29	0.0926162	0.907384	CD14_Mono	chr22	chr22_28626184_C_T	chr22_28233725_C_T	Lymphocyte count
ENSG00000167074	397	1.77298e-15	2.92986e-10	4.72558e-07	0.0771678	0.922832	CD14_Mono	chr22	chr22_41371131_C_T	chr22_41371131_C_T	Lymphocyte count
ENSG00000183066	728	7.55937e-06	3.2762e-05	0.0267041	0.114876	0.858379	CD14_Mono	chr22	chr22_42018177_G_A	chr22_42142507_A_G	Lymphocyte count
ENSG00000057757	427	2.85069e-06	4.39954e-06	0.0225382	0.0338401	0.943614	CD16_Mono	chr1	chr1_23868759_A_G	chr1_23868759_A_G	Lymphocyte count
ENSG00000143801	645	7.79713e-16	0.000206362	3.83283e-13	0.100542	0.899251	CD16_Mono	chr1	chr1_226839889_A_G	chr1_226831218_C_T	Lymphocyte count
ENSG00000163050	786	0.000165458	0.000141099	0.0385512	0.0319464	0.929196	CD16_Mono	chr1	chr1_226848855_C_T	chr1_226848855_C_T	Lymphocyte count
ENSG00000134318	1302	9.95884e-10	8.41834e-05	7.9608e-07	0.0663601	0.933555	CD16_Mono	chr2	chr2_11362955_T_C	chr2_11361554_C_T	Lymphocyte count
ENSG00000138031	946	4.74171e-20	1.9494e-19	0.00361712	0.0138881	0.982495	CD16_Mono	chr2	chr2_24959619_C_T	chr2_24959619_C_T	Lymphocyte count
ENSG00000230587	1059	1.04824e-35	8.00264e-36	0.0921864	0.0695676	0.838246	CD16_Mono	chr2	chr2_43224818_G_A	chr2_43224818_A_G	Lymphocyte count
ENSG00000136720	960	1.3767e-08	1.98637e-08	0.00511301	0.00638877	0.988498	CD16_Mono	chr2	chr2_128303297_C_T	chr2_128303297_C_T	Lymphocyte count
ENSG00000234663	1632	9.37876e-56	3.25603e-54	0.00100024	0.0339768	0.965023	CD16_Mono	chr2	chr2_181147287_A_C	chr2_181147287_A_C	Lymphocyte count
ENSG00000064989	803	3.86707e-23	1.943e-12	1.11236e-12	0.0549453	0.945055	CD16_Mono	chr2	chr2_187465567_C_T	chr2_187457299_A_C	Lymphocyte count
ENSG00000155749	613	3.9576e-16	5.15377e-16	0.0389024	0.0497492	0.911348	CD16_Mono	chr2	chr2_201316524_C_T	chr2_201273662_C_T	Lymphocyte count
ENSG00000153827	662	1.98064e-05	0.000158779	0.0147081	0.11704	0.868073	CD16_Mono	chr2	chr2_229958142_A_G	chr2_229983140_A_C	Lymphocyte count
ENSG00000289130	1113	1.11048e-05	3.47743e-06	0.0762232	0.0229683	0.900794	CD16_Mono	chr3	chr3_24200019_G_A	chr3_24190544_C_T	Lymphocyte count
ENSG00000004534	587	2.82351e-13	2.91318e-09	1.90298e-05	0.195537	0.804444	CD16_Mono	chr3	chr3_49984651_G_A	chr3_49904003_A_G	Lymphocyte count
ENSG00000273486	486	4.76025e-13	1.0145e-11	0.00799522	0.169571	0.822434	CD16_Mono	chr3	chr3_136867312_T_C	chr3_136843057_C_G	Lymphocyte count
ENSG00000177311	806	8.28872e-30	1.42451e-10	1.37782e-21	0.0227021	0.977298	CD16_Mono	chr3	chr3_141402972_A_C	chr3_141431184_A_G	Lymphocyte count
ENSG00000178177	807	5.65434e-10	6.81531e-06	1.54436e-05	0.185331	0.814647	CD16_Mono	chr4	chr4_17932016_C_T	chr4_17944809_C_T	Lymphocyte count
ENSG00000145703	1690	5.64585e-116	0.000179397	1.43183e-113	0.0447688	0.955052	CD16_Mono	chr5	chr5_76408374_G_A	chr5_76423963_A_G	Lymphocyte count
ENSG00000289912	462	0.00223778	0.00211173	0.0944499	0.0883168	0.812884	CD16_Mono	chr5	chr5_100823164_A_C	chr5_100823164_A_C	Lymphocyte count
ENSG00000133835	1315	1.68274e-12	6.04588e-13	0.132825	0.0469721	0.820203	CD16_Mono	chr5	chr5_119359884_G_A	chr5_119359884_A_G	Lymphocyte count
ENSG00000064651	514	2.25879e-19	5.04649e-17	0.000101581	0.0217165	0.978182	CD16_Mono	chr5	chr5_128028411_C_G	chr5_128083158_C_G	Lymphocyte count
ENSG00000197375	667	4.72013e-23	2.1588e-09	4.24955e-15	0.193551	0.806449	CD16_Mono	chr5	chr5_132369766_C_G	chr5_132387259_C_T	Lymphocyte count
ENSG00000214922	2799	1.58803e-110	3.41384e-99	8.14428e-13	0.174255	0.825745	CD16_Mono	chr6	chr6_29762408_G_A	chr6_29762408_A_G	Lymphocyte count
ENSG00000204351	564	7.89663e-128	2.02864e-126	0.000323264	0.00731229	0.992364	CD16_Mono	chr6	chr6_31979683_G_T	chr6_31979683_G_T	Lymphocyte count
ENSG00000112514	567	1.21661e-13	2.42628e-09	9.96417e-07	0.0188903	0.981109	CD16_Mono	chr6	chr6_33418176_A_G	chr6_33418176_A_G	Lymphocyte count
ENSG00000124614	499	3.55099e-34	1.78603e-12	6.78265e-24	0.0331476	0.966852	CD16_Mono	chr6	chr6_34367314_C_T	chr6_34515988_C_G	Lymphocyte count
ENSG00000196284	2631	3.62266e-09	0.000303312	1.46066e-06	0.121843	0.877852	CD16_Mono	chr6	chr6_45387872_T_C	chr6_44824981_A_G	Lymphocyte count
ENSG00000025156	665	2.53903e-33	4.2123e-17	1.55502e-18	0.0248228	0.975177	CD16_Mono	chr6	chr6_122399661_G_A	chr6_122478396_A_G	Lymphocyte count
ENSG00000203760	259	4.38033e-14	0.000230153	9.51965e-12	0.0490679	0.950702	CD16_Mono	chr6	chr6_126340712_C_T	chr6_126391101_C_G	Lymphocyte count
ENSG00000198945	1112	1.29481e-29	3.60997e-07	8.17803e-25	0.0218224	0.978177	CD16_Mono	chr6	chr6_130053316_T_A	chr6_130100997_A_G	Lymphocyte count
ENSG00000136240	975	3.12465e-56	1.29647e-16	4.66966e-43	0.000938465	0.999062	CD16_Mono	chr7	chr7_6462736_T_C	chr7_6462736_C_T	Lymphocyte count
ENSG00000196329	905	6.13886e-06	2.00619e-05	0.0218558	0.0705175	0.907601	CD16_Mono	chr7	chr7_150631112_G_A	chr7_150840547_A_G	Lymphocyte count
ENSG00000104427	670	2.01913e-91	1.17519e-49	1.01268e-43	0.0579987	0.942001	CD16_Mono	chr8	chr8_78663569_T_C	chr8_78745431_C_T	Lymphocyte count
ENSG00000285744	1187	3.33098e-72	8.3651e-50	7.58715e-25	0.0180717	0.981928	CD16_Mono	chr8	chr8_78745431_T_C	chr8_78745431_C_T	Lymphocyte count
ENSG00000106829	842	5.88091e-27	8.65792e-13	6.06913e-16	0.0884386	0.911561	CD16_Mono	chr9	chr9_79572180_G_A	chr9_79662302_A_C	Lymphocyte count
ENSG00000056558	524	1.77629e-16	1.41276e-14	0.000636787	0.0496967	0.949666	CD16_Mono	chr9	chr9_120883782_T_C	chr9_120927961_A_G	Lymphocyte count
ENSG00000180539	652	2.81272e-13	2.99934e-13	0.0140209	0.0139792	0.972	CD16_Mono	chr9	chr9_137036493_G_A	chr9_137036493_A_G	Lymphocyte count
ENSG00000077420	1209	1.20657e-20	2.21903e-07	1.57834e-15	0.0280557	0.971944	CD16_Mono	chr10	chr10_26445588_G_A	chr10_26445588_A_G	Lymphocyte count
ENSG00000198873	1418	9.80628e-36	1.54564e-10	4.66218e-28	0.00652923	0.993471	CD16_Mono	chr10	chr10_119290307_G_A	chr10_119271156_C_G	Lymphocyte count
ENSG00000142082	766	7.63824e-05	3.82572e-05	0.0296704	0.0139045	0.95631	CD16_Mono	chr11	chr11_220243_T_C	chr11_220243_C_T	Lymphocyte count
ENSG00000285696	408	8.3258e-06	2.74249e-05	0.00252661	0.00733246	0.990105	CD16_Mono	chr11	chr11_108112369_C_T	chr11_108135455_G_T	Lymphocyte count
ENSG00000171840	1267	2.44316e-44	3.99843e-06	5.01237e-40	0.0811128	0.918883	CD16_Mono	chr12	chr12_642443_A_C	chr12_602496_C_T	Lymphocyte count
ENSG00000178878	953	2.62301e-30	3.04692e-23	4.06525e-09	0.0462688	0.953731	CD16_Mono	chr12	chr12_12737234_A_T	chr12_12735504_A_T	Lymphocyte count
ENSG00000139620	611	2.21847e-10	1.51085e-08	0.000949263	0.0637124	0.935338	CD16_Mono	chr12	chr12_48682201_T_G	chr12_48666521_C_T	Lymphocyte count
ENSG00000178449	356	1.29058e-07	0.00398778	3.92868e-06	0.120518	0.87549	CD16_Mono	chr12	chr12_50165345_A_G	chr12_50176344_A_G	Lymphocyte count
ENSG00000272368	418	2.03192e-08	0.00149091	6.21307e-07	0.0446342	0.953874	CD16_Mono	chr12	chr12_50176344_A_G	chr12_50176344_A_G	Lymphocyte count
ENSG00000139531	309	4.69421e-05	1.71699e-05	0.107712	0.0385438	0.85368	CD16_Mono	chr12	chr12_56073803_C_T	chr12_56042145_C_G	Lymphocyte count
ENSG00000196850	571	3.19708e-08	1.35767e-08	0.0806987	0.0333835	0.885918	CD16_Mono	chr12	chr12_110599539_G_A	chr12_110679796_C_T	Lymphocyte count
ENSG00000182196	210	4.92619e-10	6.5038e-08	9.3543e-05	0.0113615	0.988545	CD16_Mono	chr12	chr12_122966471_G_C	chr12_122963381_C_T	Lymphocyte count
ENSG00000051825	778	1.10136e-16	2.34425e-10	7.5543e-08	0.159954	0.840046	CD16_Mono	chr12	chr12_123309903_A_T	chr12_123334578_C_T	Lymphocyte count
ENSG00000102753	1127	2.03129e-09	3.54598e-08	0.00263801	0.0450991	0.952263	CD16_Mono	chr13	chr13_49890488_G_A	chr13_49890488_A_G	Lymphocyte count
ENSG00000186047	1470	1.00996e-43	3.62936e-10	1.28731e-36	0.00379364	0.996206	CD16_Mono	chr13	chr13_50715889_T_C	chr13_50726142_C_T	Lymphocyte count
ENSG00000276644	1296	4.44443e-08	0.00018207	3.56853e-06	0.013977	0.985837	CD16_Mono	chr13	chr13_71932824_C_T	chr13_71931170_C_T	Lymphocyte count
ENSG00000118922	1919	1.8693e-71	8.83916e-42	1.45761e-32	0.00629772	0.993702	CD16_Mono	chr13	chr13_74127599_A_C	chr13_74127599_A_C	Lymphocyte count
ENSG00000125245	497	0.000146165	0.00211212	0.00603617	0.0863188	0.905387	CD16_Mono	chr13	chr13_99198169_T_G	chr13_99163644_A_G	Lymphocyte count
ENSG00000269958	468	2.53606e-10	6.2982e-11	0.156493	0.0380589	0.805448	CD16_Mono	chr14	chr14_103603660_C_T	chr14_103603660_C_T	Lymphocyte count
ENSG00000104081	495	0.000110206	0.000232037	0.00192804	0.00306478	0.994665	CD16_Mono	chr15	chr15_40096291_T_A	chr15_40096291_A_T	Lymphocyte count
ENSG00000259536	627	1.08789e-37	5.03686e-09	1.86566e-30	0.0854645	0.914535	CD16_Mono	chr15	chr15_40553753_A_G	chr15_40592521_C_T	Lymphocyte count
ENSG00000128918	2848	1.49077e-07	5.73347e-08	0.00971492	0.00330943	0.986975	CD16_Mono	chr15	chr15_58478324_C_T	chr15_58478324_C_T	Lymphocyte count
ENSG00000166035	1398	1.87719e-13	7.51064e-09	2.61976e-08	0.000122009	0.999878	CD16_Mono	chr15	chr15_58478324_C_T	chr15_58478324_C_T	Lymphocyte count
ENSG00000137845	902	3.76048e-07	6.80549e-06	0.000208437	0.00277516	0.997009	CD16_Mono	chr15	chr15_58498451_G_A	chr15_58499217_G_T	Lymphocyte count
ENSG00000140474	422	7.38881e-12	7.05237e-06	3.12277e-08	0.0288346	0.971158	CD16_Mono	chr15	chr15_74815539_A_C	chr15_74823554_A_G	Lymphocyte count
ENSG00000182108	673	1.35433e-10	8.18434e-05	4.49685e-08	0.0262011	0.973717	CD16_Mono	chr16	chr16_11030842_G_A	chr16_11032986_A_G	Lymphocyte count
ENSG00000259807	855	8.05519e-14	0.000203594	2.6381e-11	0.0657436	0.934053	CD16_Mono	chr16	chr16_29179437_A_G	chr16_29179437_A_G	Lymphocyte count
ENSG00000198064	181	4.92107e-96	7.74547e-11	1.44594e-87	0.0217799	0.97822	CD16_Mono	chr16	chr16_30329353_A_G	chr16_30281179_A_T	Lymphocyte count
ENSG00000291047	134	4.65001e-22	7.98686e-11	1.35902e-13	0.0223648	0.977635	CD16_Mono	chr16	chr16_30316996_T_C	chr16_30281179_A_T	Lymphocyte count
ENSG00000288983	184	5.43966e-24	1.20462e-18	1.22093e-07	0.0260636	0.973936	CD16_Mono	chr16	chr16_30631546_C_T	chr16_30637182_A_C	Lymphocyte count
ENSG00000103510	253	1.93748e-06	2.12382e-06	0.0897897	0.0976126	0.812594	CD16_Mono	chr16	chr16_31063854_G_A	chr16_31063854_A_G	Lymphocyte count
ENSG00000198931	1178	1.16309e-16	2.40797e-08	8.40497e-11	0.0164174	0.983583	CD16_Mono	chr16	chr16_88770890_C_T	chr16_88780543_C_G	Lymphocyte count
ENSG00000141480	713	6.83266e-34	1.43008e-18	4.96099e-17	0.102937	0.897063	CD16_Mono	chr17	chr17_4709680_C_G	chr17_4718478_G_T	Lymphocyte count
ENSG00000276234	585	3.30484e-18	6.06477e-08	3.0439e-12	0.0549139	0.945086	CD16_Mono	chr17	chr17_37473104_T_C	chr17_37473104_C_T	Lymphocyte count
ENSG00000260793	454	0.00101099	0.00477125	0.0151278	0.0704856	0.908604	CD16_Mono	chr17	chr17_44256644_C_T	chr17_44256644_C_T	Lymphocyte count
ENSG00000189050	322	3.8239e-14	5.08251e-12	0.000340815	0.0443439	0.955315	CD16_Mono	chr17	chr17_59862642_T_C	chr17_59856147_A_G	Lymphocyte count
ENSG00000108604	566	2.02023e-06	1.92395e-05	0.00142231	0.0125592	0.985997	CD16_Mono	chr17	chr17_63922145_T_C	chr17_63931077_C_T	Lymphocyte count
ENSG00000264659	600	3.45577e-11	5.39713e-10	0.00119358	0.0176599	0.981147	CD16_Mono	chr17	chr17_74699072_C_T	chr17_74699072_C_T	Lymphocyte count
ENSG00000172794	765	2.91219e-09	8.1864e-10	0.100584	0.0274028	0.872014	CD16_Mono	chr17	chr17_74699072_C_T	chr17_74699072_C_T	Lymphocyte count
ENSG00000167863	610	6.14299e-09	6.40578e-08	0.00120591	0.0115877	0.987206	CD16_Mono	chr17	chr17_75047242_C_T	chr17_75058824_A_G	Lymphocyte count
ENSG00000105771	894	6.15434e-12	2.49991e-12	0.136366	0.0545831	0.809051	CD16_Mono	chr19	chr19_43756777_C_T	chr19_43756777_C_T	Lymphocyte count
ENSG00000063180	755	0.000466966	0.00504804	0.0085998	0.0920726	0.893813	CD16_Mono	chr19	chr19_48637552_A_C	chr19_48637552_A_C	Lymphocyte count
ENSG00000254415	1012	1.26739e-73	2.03643e-05	1.58772e-70	0.0245358	0.975444	CD16_Mono	chr19	chr19_51627385_C_A	chr19_51637909_A_G	Lymphocyte count
ENSG00000287170	917	0.00165144	0.000300969	0.143413	0.0253073	0.829327	CD16_Mono	chr19	chr19_55187121_A_G	chr19_55187121_A_G	Lymphocyte count
ENSG00000170191	535	0.00113059	0.000353424	0.0564692	0.016727	0.92532	CD16_Mono	chr20	chr20_25680270_G_T	chr20_25680270_G_T	Lymphocyte count
ENSG00000214078	607	1.33963e-83	5.95027e-05	1.3016e-80	0.0568704	0.94307	CD16_Mono	chr20	chr20_35630251_C_T	chr20_35630165_A_G	Lymphocyte count
ENSG00000185651	566	3.9412e-34	3.54083e-33	0.00561043	0.04946	0.94493	CD16_Mono	chr22	chr22_21591689_G_A	chr22_21591689_A_G	Lymphocyte count
ENSG00000100154	1817	9.82585e-17	1.27409e-07	6.20469e-11	0.0799834	0.920016	CD16_Mono	chr22	chr22_28241618_G_T	chr22_28233725_C_T	Lymphocyte count
ENSG00000167074	397	1.34487e-12	1.81761e-10	0.000358453	0.0474932	0.952148	CD16_Mono	chr22	chr22_41372621_C_T	chr22_41371131_C_T	Lymphocyte count
ENSG00000100417	312	1.33942e-05	6.23042e-05	0.0307899	0.142395	0.826739	CD16_Mono	chr22	chr22_41671860_G_A	chr22_41681854_A_G	Lymphocyte count
ENSG00000197530	651	2.93567e-07	0.000536709	2.2414e-05	0.0400186	0.959422	CD4_CTL	chr1	chr1_1665581_C_G	chr1_1659060_A_G	Lymphocyte count
ENSG00000189409	608	2.58999e-17	0.0017691	1.97739e-15	0.134202	0.864029	CD4_CTL	chr1	chr1_1665581_C_G	chr1_1659060_A_G	Lymphocyte count
ENSG00000248333	646	8.613e-06	0.000304995	0.000657574	0.0223086	0.97672	CD4_CTL	chr1	chr1_1659114_A_G	chr1_1659060_A_G	Lymphocyte count
ENSG00000189339	645	2.40592e-09	0.0014898	1.83683e-07	0.112856	0.885654	CD4_CTL	chr1	chr1_1661420_C_A	chr1_1659060_A_G	Lymphocyte count
ENSG00000232912	375	0.000136756	9.61606e-05	0.0835759	0.0579083	0.858283	CD4_CTL	chr1	chr1_8443319_C_A	chr1_8477229_A_G	Lymphocyte count
ENSG00000130775	479	3.87473e-141	8.97919e-09	1.54809e-134	0.0349098	0.96509	CD4_CTL	chr1	chr1_27885139_T_C	chr1_27886464_C_T	Lymphocyte count
ENSG00000117748	499	1.51246e-43	9.14233e-09	6.04277e-37	0.0355623	0.964438	CD4_CTL	chr1	chr1_27886464_C_T	chr1_27886464_C_T	Lymphocyte count
ENSG00000122224	707	7.95039e-21	1.64499e-19	0.00147814	0.0296147	0.968907	CD4_CTL	chr1	chr1_160822102_T_C	chr1_160822102_C_T	Lymphocyte count
ENSG00000229727	897	1.00369e-09	1.29395e-09	0.0242229	0.0302822	0.945495	CD4_CTL	chr2	chr2_7496204_T_C	chr2_7496204_C_T	Lymphocyte count
ENSG00000075292	1405	2.3621e-18	1.53221e-07	3.10204e-13	0.0191409	0.980859	CD4_CTL	chr2	chr2_71307031_G_C	chr2_71307031_C_G	Lymphocyte count
ENSG00000115232	791	6.47231e-50	4.3583e-50	0.0945319	0.0628129	0.842655	CD4_CTL	chr2	chr2_181364204_A_G	chr2_181364427_A_G	Lymphocyte count
ENSG00000187118	481	1.04548e-32	2.19724e-21	4.53054e-14	0.00853017	0.99147	CD4_CTL	chr3	chr3_28255388_G_A	chr3_28254162_C_T	Lymphocyte count
ENSG00000004534	587	7.57711e-12	2.40347e-09	0.00051068	0.16115	0.838339	CD4_CTL	chr3	chr3_49904003_G_A	chr3_49904003_A_G	Lymphocyte count
ENSG00000163297	1255	8.20181e-41	2.75276e-30	1.11384e-12	0.0364199	0.96358	CD4_CTL	chr4	chr4_80019438_G_A	chr4_80023662_A_G	Lymphocyte count
ENSG00000145703	1690	6.44983e-08	0.000135844	1.63573e-05	0.0337149	0.966133	CD4_CTL	chr5	chr5_76411546_C_G	chr5_76423963_A_G	Lymphocyte count
ENSG00000197375	667	1.76056e-42	1.71101e-09	1.58504e-34	0.153196	0.846804	CD4_CTL	chr5	chr5_132369766_C_G	chr5_132387259_C_T	Lymphocyte count
ENSG00000113648	697	8.69437e-19	4.28675e-18	0.000400504	0.000976057	0.998623	CD4_CTL	chr5	chr5_135387143_C_A	chr5_135387143_A_C	Lymphocyte count
ENSG00000095951	1247	7.99908e-05	0.000333824	0.0163371	0.0672634	0.915986	CD4_CTL	chr6	chr6_11987848_T_G	chr6_11987848_G_T	Lymphocyte count
ENSG00000269293	881	2.8838e-69	5.79249e-66	2.30478e-05	0.04534	0.954637	CD4_CTL	chr6	chr6_28183100_C_T	chr6_28183100_C_T	Lymphocyte count
ENSG00000213722	536	7.79068e-114	7.31732e-110	2.68824e-06	0.0242733	0.975724	CD4_CTL	chr6	chr6_31628361_A_G	chr6_31628361_A_G	Lymphocyte count
ENSG00000112514	567	6.03929e-10	3.06312e-09	0.00494624	0.0241163	0.970937	CD4_CTL	chr6	chr6_33418176_A_G	chr6_33418176_A_G	Lymphocyte count
ENSG00000124614	499	2.9431e-88	2.03105e-12	5.62154e-78	0.0378325	0.962167	CD4_CTL	chr6	chr6_34426068_G_A	chr6_34515988_C_G	Lymphocyte count
ENSG00000012660	1017	1.6844e-08	0.000108519	2.18297e-05	0.139779	0.86009	CD4_CTL	chr6	chr6_53356698_T_C	chr6_53356698_C_T	Lymphocyte count
ENSG00000198945	1112	4.6815e-21	3.99826e-07	2.95685e-16	0.0242773	0.975722	CD4_CTL	chr6	chr6_130053316_T_A	chr6_130100997_A_G	Lymphocyte count
ENSG00000198286	1684	3.8726e-44	1.27153e-13	2.4069e-34	1.83243e-08	1	CD4_CTL	chr7	chr7_3118068_A_G	chr7_3118068_A_G	Lymphocyte count
ENSG00000136240	975	2.62784e-44	1.29999e-16	3.92721e-31	0.000943723	0.999056	CD4_CTL	chr7	chr7_6462736_T_C	chr7_6462736_C_T	Lymphocyte count
ENSG00000104756	641	1.39649e-11	0.000178968	6.9719e-09	0.088437	0.911384	CD4_CTL	chr8	chr8_25429881_T_C	chr8_25429881_C_T	Lymphocyte count
ENSG00000104321	1021	8.08853e-06	3.88141e-05	0.00230174	0.0100577	0.987594	CD4_CTL	chr8	chr8_71996048_G_T	chr8_71979513_A_G	Lymphocyte count
ENSG00000249859	1996	2.68855e-16	4.49707e-16	0.00602399	0.00949318	0.984483	CD4_CTL	chr8	chr8_127992729_G_A	chr8_127992729_A_G	Lymphocyte count
ENSG00000153310	1017	1.34944e-12	5.15135e-11	0.00022921	0.00775785	0.992013	CD4_CTL	chr8	chr8_129963828_G_A	chr8_129963828_A_G	Lymphocyte count
ENSG00000198467	462	1.09999e-16	9.02594e-10	2.90583e-09	0.0228665	0.977133	CD4_CTL	chr9	chr9_35686393_G_A	chr9_35680373_C_T	Lymphocyte count
ENSG00000130956	454	6.7206e-12	0.000428238	5.70349e-10	0.0353786	0.964193	CD4_CTL	chr9	chr9_96413174_T_C	chr9_96413174_C_T	Lymphocyte count
ENSG00000081377	486	7.27738e-05	0.00211272	0.0056608	0.163512	0.828642	CD4_CTL	chr9	chr9_96448302_G_A	chr9_96413174_C_T	Lymphocyte count
ENSG00000106780	444	3.98527e-15	2.51995e-10	1.51587e-06	0.094946	0.905052	CD4_CTL	chr9	chr9_120621352_T_C	chr9_120650285_C_T	Lymphocyte count
ENSG00000119403	509	4.56648e-15	9.04303e-15	0.0184744	0.0356391	0.945887	CD4_CTL	chr9	chr9_120927961_G_A	chr9_120902512_G_T	Lymphocyte count
ENSG00000156515	1295	3.34147e-09	2.28689e-09	0.0653853	0.0438588	0.890756	CD4_CTL	chr10	chr10_69217077_G_A	chr10_69217077_A_G	Lymphocyte count
ENSG00000107738	802	1.4606e-37	6.23088e-32	2.34414e-09	5.38734e-09	1	CD4_CTL	chr10	chr10_71749034_T_C	chr10_71749034_C_T	Lymphocyte count
ENSG00000156650	787	1.43448e-06	4.83213e-06	0.00740469	0.0239746	0.968614	CD4_CTL	chr10	chr10_74730578_C_T	chr10_74743369_C_T	Lymphocyte count
ENSG00000198873	1418	9.96193e-12	3.04626e-09	0.000473618	0.144122	0.855404	CD4_CTL	chr10	chr10_119271156_C_G	chr10_119271156_C_G	Lymphocyte count
ENSG00000285696	408	0.000309795	4.84911e-05	0.0940125	0.0138237	0.891806	CD4_CTL	chr11	chr11_108139374_T_G	chr11_108135455_G_T	Lymphocyte count
ENSG00000154127	1250	3.85762e-33	4.15078e-31	0.000772817	0.0822377	0.916989	CD4_CTL	chr11	chr11_122643573_C_A	chr11_122643573_A_C	Lymphocyte count
ENSG00000165714	1140	2.5111e-32	3.15062e-13	7.97017e-23	9.85452e-13	1	CD4_CTL	chr12	chr12_12368217_C_A	chr12_12368217_A_C	Lymphocyte count
ENSG00000178449	356	6.54457e-05	0.00301701	0.00199225	0.0909378	0.903987	CD4_CTL	chr12	chr12_50180980_C_T	chr12_50176344_A_G	Lymphocyte count
ENSG00000272368	418	1.00625e-06	0.00327651	3.07683e-05	0.0992897	0.897402	CD4_CTL	chr12	chr12_50113396_C_T	chr12_50176344_A_G	Lymphocyte count
ENSG00000197728	295	3.50156e-225	4.58111e-06	8.03629e-222	0.00952345	0.990472	CD4_CTL	chr12	chr12_56042145_C_G	chr12_56042145_C_G	Lymphocyte count
ENSG00000139725	584	5.76339e-07	0.00111024	3.1792e-05	0.0603047	0.938553	CD4_CTL	chr12	chr12_121774117_G_A	chr12_121774117_A_G	Lymphocyte count
ENSG00000118922	1919	9.50581e-51	2.19661e-41	7.4123e-12	0.0165398	0.98346	CD4_CTL	chr13	chr13_74127599_A_C	chr13_74127599_A_C	Lymphocyte count
ENSG00000100890	1292	2.68342e-22	7.95309e-19	1.75822e-05	0.051161	0.948821	CD4_CTL	chr14	chr14_35111919_T_A	chr14_35108595_A_G	Lymphocyte count
ENSG00000126804	587	2.94495e-18	6.17175e-18	0.041384	0.0858562	0.87276	CD4_CTL	chr14	chr14_64509143_G_A	chr14_64510335_A_G	Lymphocyte count
ENSG00000259536	627	2.8952e-26	3.26116e-09	4.96509e-19	0.0549819	0.945018	CD4_CTL	chr15	chr15_40592521_T_C	chr15_40592521_C_T	Lymphocyte count
ENSG00000128891	527	2.02717e-32	7.0534e-09	4.01962e-25	0.138999	0.861001	CD4_CTL	chr15	chr15_40553753_A_G	chr15_40592521_C_T	Lymphocyte count
ENSG00000245849	443	1.17435e-12	5.88275e-09	2.56097e-05	0.127416	0.872558	CD4_CTL	chr15	chr15_40693742_T_A	chr15_40592521_C_T	Lymphocyte count
ENSG00000166035	1398	1.6508e-33	7.42211e-09	2.30381e-28	0.000109643	0.99989	CD4_CTL	chr15	chr15_58478324_C_T	chr15_58478324_C_T	Lymphocyte count
ENSG00000137845	902	1.08368e-23	3.16517e-06	6.00668e-21	0.000755161	0.999242	CD4_CTL	chr15	chr15_58499217_G_T	chr15_58499217_G_T	Lymphocyte count
ENSG00000162104	1452	1.59494e-60	9.42917e-05	2.46358e-58	0.0137628	0.986143	CD4_CTL	chr16	chr16_4055785_G_C	chr16_4098239_G_T	Lymphocyte count
ENSG00000166501	1946	7.6662e-16	8.74345e-06	2.07858e-12	0.0230876	0.976904	CD4_CTL	chr16	chr16_24035682_G_T	chr16_24070728_A_G	Lymphocyte count
ENSG00000284685	1165	6.02946e-05	0.000410095	0.0197759	0.13366	0.846093	CD4_CTL	chr16	chr16_29188227_T_C	chr16_29179437_A_G	Lymphocyte count
ENSG00000198064	181	1.16127e-33	8.36713e-11	3.4121e-25	0.0236084	0.976392	CD4_CTL	chr16	chr16_30319567_T_C	chr16_30281179_A_T	Lymphocyte count
ENSG00000291047	134	2.00885e-10	2.01812e-10	0.0587108	0.0580985	0.883191	CD4_CTL	chr16	chr16_30281179_A_T	chr16_30281179_A_T	Lymphocyte count
ENSG00000140853	1094	1.55211e-23	1.23208e-17	1.77897e-09	0.000412578	0.999587	CD4_CTL	chr16	chr16_57041268_A_G	chr16_57041268_A_G	Lymphocyte count
ENSG00000141503	830	2.46972e-65	1.20782e-21	2.44938e-47	0.000198072	0.999802	CD4_CTL	chr17	chr17_4835663_C_T	chr17_4835663_C_T	Lymphocyte count
ENSG00000276234	585	1.38995e-25	6.27803e-08	1.2802e-19	0.0568801	0.94312	CD4_CTL	chr17	chr17_37498286_A_G	chr17_37473104_C_T	Lymphocyte count
ENSG00000176845	795	6.71224e-06	9.18673e-06	0.0231837	0.0307845	0.946016	CD4_CTL	chr17	chr17_83037687_G_A	chr17_83032053_C_T	Lymphocyte count
ENSG00000125726	1057	4.80347e-12	3.06028e-05	5.80476e-10	0.00270093	0.997268	CD4_CTL	chr19	chr19_6604007_G_C	chr19_6604007_C_G	Lymphocyte count
ENSG00000104880	1283	2.68449e-49	1.1321e-11	2.38746e-41	6.84364e-06	0.999993	CD4_CTL	chr19	chr19_7350159_G_A	chr19_7350159_A_G	Lymphocyte count
ENSG00000267852	764	2.36829e-14	1.17925e-11	2.10625e-06	4.88171e-05	0.999949	CD4_CTL	chr19	chr19_7350159_G_A	chr19_7350159_A_G	Lymphocyte count
ENSG00000105221	694	1.84654e-09	4.11707e-05	2.95493e-06	0.0649488	0.935007	CD4_CTL	chr19	chr19_40321057_A_T	chr19_40330259_C_T	Lymphocyte count
ENSG00000011485	1176	1.35616e-33	0.000101939	3.31852e-31	0.0239685	0.97593	CD4_CTL	chr19	chr19_46354847_A_G	chr19_46346189_A_G	Lymphocyte count
ENSG00000268810	951	6.50923e-06	7.67111e-05	0.00159265	0.0177888	0.980535	CD4_CTL	chr19	chr19_46365128_A_G	chr19_46346189_A_G	Lymphocyte count
ENSG00000215529	965	1.68349e-13	4.16702e-11	0.000400254	0.0981706	0.901429	CD4_CTL	chr20	chr20_32800655_C_T	chr20_32800655_C_T	Lymphocyte count
ENSG00000214078	607	1.7774e-40	7.83767e-05	1.72694e-37	0.075227	0.924695	CD4_CTL	chr20	chr20_35630251_C_T	chr20_35630165_A_G	Lymphocyte count
ENSG00000160299	1321	4.44552e-09	5.2526e-05	9.46649e-06	0.110962	0.888976	CD4_CTL	chr21	chr21_46541154_A_G	chr21_46516464_C_G	Lymphocyte count
ENSG00000160305	1356	9.63484e-163	9.10767e-05	2.00875e-159	0.189073	0.810835	CD4_CTL	chr21	chr21_46540580_T_C	chr21_46516464_C_G	Lymphocyte count
ENSG00000160310	633	6.48771e-139	0.000109994	3.37768e-136	0.0563226	0.943567	CD4_CTL	chr21	chr21_46540580_T_C	chr21_46536449_A_G	Lymphocyte count
ENSG00000185651	566	2.56132e-34	7.61726e-33	0.00364613	0.107546	0.888808	CD4_CTL	chr22	chr22_21625968_A_G	chr22_21591689_A_G	Lymphocyte count
ENSG00000100154	1817	7.78996e-19	9.7408e-08	4.9191e-13	0.0610293	0.938971	CD4_CTL	chr22	chr22_28241618_G_T	chr22_28233725_C_T	Lymphocyte count
ENSG00000167074	397	6.18408e-11	3.47447e-10	0.0164826	0.0917144	0.891803	CD4_CTL	chr22	chr22_41372621_C_T	chr22_41371131_C_T	Lymphocyte count
ENSG00000183066	728	1.6595e-08	2.34924e-05	5.86233e-05	0.0820712	0.917847	CD4_CTL	chr22	chr22_42018177_G_A	chr22_42142507_A_G	Lymphocyte count
ENSG00000228594	614	4.87831e-11	0.000208221	3.72468e-09	0.0149132	0.984879	CD4_Naive	chr1	chr1_1661177_A_G	chr1_1659060_A_G	Lymphocyte count
ENSG00000020633	810	1.1957e-08	2.09828e-07	0.00130609	0.0219433	0.97675	CD4_Naive	chr1	chr1_24924339_C_T	chr1_24933393_C_G	Lymphocyte count
ENSG00000130775	479	3.14386e-209	8.80858e-09	1.25608e-202	0.0342275	0.965772	CD4_Naive	chr1	chr1_27887472_G_C	chr1_27886464_C_T	Lymphocyte count
ENSG00000117748	499	5.76453e-40	1.05837e-08	2.30312e-33	0.0413267	0.958673	CD4_Naive	chr1	chr1_27907543_A_G	chr1_27886464_C_T	Lymphocyte count
ENSG00000162434	1178	3.44559e-14	2.59331e-06	1.01253e-10	0.00662742	0.99337	CD4_Naive	chr1	chr1_64979859_G_A	chr1_64979859_A_G	Lymphocyte count
ENSG00000116473	1200	2.85616e-39	0.0028106	1.54438e-37	0.151129	0.846061	CD4_Naive	chr1	chr1_111688846_T_G	chr1_111726044_C_T	Lymphocyte count
ENSG00000197852	926	4.70676e-13	0.00316992	1.36759e-11	0.0911993	0.905631	CD4_Naive	chr1	chr1_111688846_T_G	chr1_111726044_C_T	Lymphocyte count
ENSG00000143387	432	4.24919e-26	2.90469e-16	1.39493e-11	0.0944501	0.90555	CD4_Naive	chr1	chr1_150701208_T_C	chr1_150737247_C_T	Lymphocyte count
ENSG00000122224	707	1.02638e-56	2.19675e-19	1.90824e-39	0.0398818	0.960118	CD4_Naive	chr1	chr1_160829570_C_G	chr1_160822102_C_T	Lymphocyte count
ENSG00000122223	658	3.80999e-47	1.01087e-19	7.08352e-30	0.0178119	0.982188	CD4_Naive	chr1	chr1_160824795_T_C	chr1_160822102_C_T	Lymphocyte count
ENSG00000276517	419	2.44956e-06	0.00174084	6.93697e-05	0.0483495	0.949838	CD4_Naive	chr2	chr2_32580219_T_G	chr2_32611295_A_G	Lymphocyte count
ENSG00000075292	1405	2.02195e-86	2.24916e-07	2.65534e-81	0.0285658	0.971434	CD4_Naive	chr2	chr2_71307031_G_C	chr2_71307031_C_G	Lymphocyte count
ENSG00000281195	697	2.46388e-09	4.41206e-07	0.000323523	0.0569904	0.942686	CD4_Naive	chr2	chr2_71307031_G_C	chr2_71307031_C_G	Lymphocyte count
ENSG00000289463	811	4.01339e-21	5.90236e-07	3.69545e-16	0.0534011	0.946598	CD4_Naive	chr2	chr2_71367404_C_T	chr2_71335373_C_T	Lymphocyte count
ENSG00000115109	751	1.12184e-06	0.000111961	0.000503475	0.049297	0.950086	CD4_Naive	chr2	chr2_119922642_T_C	chr2_119922642_C_T	Lymphocyte count
ENSG00000257284	488	1.38422e-24	8.98963e-24	0.000912732	0.00493346	0.994154	CD4_Naive	chr2	chr2_143074030_A_G	chr2_143074030_A_G	Lymphocyte count
ENSG00000153250	1125	6.33516e-166	3.62836e-39	4.88957e-130	0.00180223	0.998198	CD4_Naive	chr2	chr2_160474429_T_C	chr2_160474429_C_T	Lymphocyte count
ENSG00000115232	791	1.73507e-72	4.1254e-51	2.53418e-24	0.00503043	0.99497	CD4_Naive	chr2	chr2_181364204_A_G	chr2_181364427_A_G	Lymphocyte count
ENSG00000003400	574	4.4788e-20	4.98769e-16	4.3406e-06	0.0473852	0.95261	CD4_Naive	chr2	chr2_201319608_C_T	chr2_201273662_C_T	Lymphocyte count
ENSG00000064012	767	2.71518e-36	2.60989e-16	2.66897e-22	0.0246794	0.975321	CD4_Naive	chr2	chr2_201319608_C_T	chr2_201273662_C_T	Lymphocyte count
ENSG00000135905	1306	6.22803e-76	1.73042e-07	4.32241e-71	0.0111577	0.988842	CD4_Naive	chr2	chr2_225052863_G_T	chr2_225052252_C_T	Lymphocyte count
ENSG00000164053	338	2.03694e-21	1.79975e-06	2.80276e-18	0.00147787	0.99852	CD4_Naive	chr3	chr3_48446788_G_C	chr3_48446391_C_G	Lymphocyte count
ENSG00000004534	587	1.89151e-26	2.88359e-09	1.27484e-18	0.193541	0.806459	CD4_Naive	chr3	chr3_49984651_G_A	chr3_49904003_A_G	Lymphocyte count
ENSG00000073711	673	2.08041e-16	1.63239e-06	1.01916e-11	0.0790476	0.920951	CD4_Naive	chr3	chr3_136156090_T_G	chr3_136224667_A_G	Lymphocyte count
ENSG00000168917	541	6.08133e-16	8.55553e-12	1.06987e-05	0.149665	0.850325	CD4_Naive	chr3	chr3_136843057_C_G	chr3_136843057_C_G	Lymphocyte count
ENSG00000239213	537	4.40196e-43	8.96207e-12	7.74424e-33	0.156824	0.843176	CD4_Naive	chr3	chr3_136854598_A_G	chr3_136843057_C_G	Lymphocyte count
ENSG00000158092	714	1.04951e-32	8.14362e-12	1.84637e-22	0.142411	0.857589	CD4_Naive	chr3	chr3_136843057_C_G	chr3_136843057_C_G	Lymphocyte count
ENSG00000174564	664	3.97751e-16	1.06585e-11	4.50463e-06	0.11983	0.880165	CD4_Naive	chr3	chr3_136854447_G_A	chr3_136854447_A_G	Lymphocyte count
ENSG00000177311	806	4.80794e-60	1.40492e-10	7.99215e-52	0.022376	0.977624	CD4_Naive	chr3	chr3_141386728_A_G	chr3_141431184_A_G	Lymphocyte count
ENSG00000178177	807	3.2696e-16	5.19842e-06	8.93021e-12	0.141125	0.85887	CD4_Naive	chr4	chr4_18019748_C_T	chr4_17944809_C_T	Lymphocyte count
ENSG00000185477	969	4.35086e-23	3.12753e-08	8.3637e-18	0.0050171	0.994983	CD4_Naive	chr4	chr4_89299508_C_T	chr4_89299508_C_T	Lymphocyte count
ENSG00000138821	1262	1.19115e-26	5.97015e-27	0.0559736	0.0271375	0.916889	CD4_Naive	chr4	chr4_102527425_A_C	chr4_102527425_A_C	Lymphocyte count
ENSG00000109323	717	2.25307e-169	3.24821e-36	3.86632e-135	0.0547947	0.945205	CD4_Naive	chr4	chr4_102631552_C_T	chr4_102632769_C_T	Lymphocyte count
ENSG00000109332	556	2.70816e-27	1.40737e-18	2.56666e-11	0.0123507	0.987649	CD4_Naive	chr4	chr4_102701411_G_A	chr4_102701411_A_G	Lymphocyte count
ENSG00000174749	523	2.97915e-99	5.91174e-07	1.99846e-94	0.0386955	0.961304	CD4_Naive	chr4	chr4_112146326_A_T	chr4_112152543_A_G	Lymphocyte count
ENSG00000248898	1224	7.29235e-08	1.60115e-06	0.00138754	0.0294966	0.969114	CD4_Naive	chr5	chr5_52776360_G_A	chr5_52776360_A_G	Lymphocyte count
ENSG00000145703	1690	1.99092e-24	0.000173515	5.04914e-22	0.0432758	0.956551	CD4_Naive	chr5	chr5_76407222_T_C	chr5_76423963_A_G	Lymphocyte count
ENSG00000152495	1578	4.76372e-127	1.6634e-08	2.21969e-122	1.20557e-07	1	CD4_Naive	chr5	chr5_111230662_C_T	chr5_111230662_C_T	Lymphocyte count
ENSG00000288965	671	6.85369e-24	1.66889e-08	4.12092e-19	3.45572e-06	0.999997	CD4_Naive	chr5	chr5_111230662_C_T	chr5_111230662_C_T	Lymphocyte count
ENSG00000249318	646	2.23324e-14	1.66436e-08	1.34278e-09	7.33462e-07	0.999999	CD4_Naive	chr5	chr5_111230662_C_T	chr5_111230662_C_T	Lymphocyte count
ENSG00000248268	719	4.06259e-22	1.66341e-08	2.44272e-17	1.56857e-07	1	CD4_Naive	chr5	chr5_111230662_C_T	chr5_111230662_C_T	Lymphocyte count
ENSG00000197375	667	4.09735e-61	1.67717e-09	3.68885e-53	0.150146	0.849854	CD4_Naive	chr5	chr5_132369766_C_G	chr5_132387259_C_T	Lymphocyte count
ENSG00000224186	1232	1.53913e-19	6.30741e-18	5.24601e-05	0.00141099	0.998537	CD4_Naive	chr5	chr5_135387143_C_A	chr5_135387143_A_C	Lymphocyte count
ENSG00000113648	697	1.24054e-97	3.06491e-18	5.71453e-83	0.000412257	0.999588	CD4_Naive	chr5	chr5_135387143_C_A	chr5_135387143_A_C	Lymphocyte count
ENSG00000260286	653	3.99509e-44	2.43336e-23	1.60289e-23	0.00877181	0.991228	CD4_Naive	chr6	chr6_24805842_A_C	chr6_24806110_C_T	Lymphocyte count
ENSG00000214922	2799	3.78533e-175	1.95102e-99	1.94133e-77	0.0991581	0.900842	CD4_Naive	chr6	chr6_29732406_C_A	chr6_29762408_A_G	Lymphocyte count
ENSG00000137331	1295	4.38996e-110	3.39045e-105	2.25888e-06	0.173631	0.826367	CD4_Naive	chr6	chr6_30828768_T_C	chr6_30828768_C_T	Lymphocyte count
ENSG00000204410	584	2.24048e-116	7.59142e-109	4.74264e-09	0.159855	0.840145	CD4_Naive	chr6	chr6_31652743_T_G	chr6_31652743_G_T	Lymphocyte count
ENSG00000124614	499	1.46665e-111	2.02968e-12	2.80142e-101	0.0378062	0.962194	CD4_Naive	chr6	chr6_34426068_G_A	chr6_34515988_C_G	Lymphocyte count
ENSG00000112576	981	1.60434e-24	8.92992e-23	0.000468727	0.0251155	0.974416	CD4_Naive	chr6	chr6_42054549_G_A	chr6_42054549_A_G	Lymphocyte count
ENSG00000124813	1641	1.99889e-43	0.000316799	1.36725e-41	0.0209587	0.978725	CD4_Naive	chr6	chr6_45359664_G_T	chr6_45236181_C_T	Lymphocyte count
ENSG00000012660	1017	2.56065e-18	8.27632e-05	3.31858e-15	0.106367	0.893551	CD4_Naive	chr6	chr6_53356698_T_C	chr6_53356698_C_T	Lymphocyte count
ENSG00000112182	1441	1.35499e-106	1.77207e-17	9.87841e-93	0.000585713	0.999414	CD4_Naive	chr6	chr6_90267049_G_A	chr6_90267049_A_G	Lymphocyte count
ENSG00000135549	1267	5.40497e-28	4.44612e-17	3.33699e-13	0.026504	0.973496	CD4_Naive	chr6	chr6_122430316_G_A	chr6_122478396_A_G	Lymphocyte count
ENSG00000198945	1112	3.64146e-153	3.60979e-07	2.29995e-148	0.0218213	0.978178	CD4_Naive	chr6	chr6_130053316_T_A	chr6_130100997_A_G	Lymphocyte count
ENSG00000118514	565	2.81209e-42	4.39491e-16	1.09132e-28	0.0160719	0.983928	CD4_Naive	chr6	chr6_134961518_T_C	chr6_134961518_C_T	Lymphocyte count
ENSG00000198719	720	1.57663e-09	8.92485e-06	9.78499e-06	0.0544446	0.945537	CD4_Naive	chr6	chr6_170276994_G_A	chr6_170276994_A_G	Lymphocyte count
ENSG00000198286	1684	1.67572e-13	1.01981e-11	0.00104149	0.0626432	0.936315	CD4_Naive	chr7	chr7_3118068_A_G	chr7_3118068_A_G	Lymphocyte count
ENSG00000136240	975	4.35452e-125	1.26217e-16	6.50766e-112	0.000887149	0.999113	CD4_Naive	chr7	chr7_6462736_T_C	chr7_6462736_C_T	Lymphocyte count
ENSG00000153814	1546	5.32365e-132	8.4418e-15	4.40243e-120	0.00628124	0.993719	CD4_Naive	chr7	chr7_28132564_A_G	chr7_28137682_C_T	Lymphocyte count
ENSG00000065883	673	3.20415e-10	3.68841e-06	1.61705e-05	0.18533	0.81465	CD4_Naive	chr7	chr7_40000537_T_C	chr7_40030274_G_T	Lymphocyte count
ENSG00000197343	310	3.6103e-07	1.87096e-07	0.0552112	0.027695	0.917093	CD4_Naive	chr7	chr7_99642556_A_G	chr7_99659221_A_G	Lymphocyte count
ENSG00000179144	1014	9.93189e-15	4.453e-08	4.41611e-08	0.197195	0.802805	CD4_Naive	chr7	chr7_150512548_G_T	chr7_150512548_G_T	Lymphocyte count
ENSG00000104756	641	1.76607e-10	7.65177e-05	8.81699e-08	0.0372383	0.962685	CD4_Naive	chr8	chr8_25455058_C_G	chr8_25429881_C_T	Lymphocyte count
ENSG00000287975	582	7.33777e-08	0.000115959	1.87415e-06	0.00196382	0.997918	CD4_Naive	chr8	chr8_60899994_T_C	chr8_60899994_C_T	Lymphocyte count
ENSG00000104427	670	3.27221e-107	2.24337e-49	1.64115e-59	0.111626	0.888374	CD4_Naive	chr8	chr8_78686869_T_C	chr8_78745431_C_T	Lymphocyte count
ENSG00000104432	988	5.31236e-92	1.64566e-49	2.66437e-44	0.0816184	0.918382	CD4_Naive	chr8	chr8_78663569_T_C	chr8_78745431_C_T	Lymphocyte count
ENSG00000249859	1996	2.01459e-28	3.63703e-16	4.51391e-15	0.00756143	0.992439	CD4_Naive	chr8	chr8_127992729_G_A	chr8_127992729_A_G	Lymphocyte count
ENSG00000153310	1017	8.20668e-15	1.17615e-09	1.39395e-06	0.198975	0.801024	CD4_Naive	chr8	chr8_129963828_G_A	chr8_129963828_A_G	Lymphocyte count
ENSG00000254263	489	9.18216e-11	1.90822e-10	0.0155964	0.0314593	0.952944	CD4_Naive	chr8	chr8_129963828_G_A	chr8_129963828_A_G	Lymphocyte count
ENSG00000286535	708	0.000447384	0.000367111	0.0928854	0.0753884	0.830912	CD4_Naive	chr8	chr8_130274471_T_C	chr8_130453476_A_G	Lymphocyte count
ENSG00000198467	461	6.42565e-64	1.1103e-09	1.69745e-56	0.028359	0.971641	CD4_Naive	chr9	chr9_35687559_G_C	chr9_35680373_C_T	Lymphocyte count
ENSG00000106829	842	3.07024e-70	8.244e-14	3.16851e-59	0.00751537	0.992485	CD4_Naive	chr9	chr9_79572180_G_A	chr9_79662302_A_C	Lymphocyte count
ENSG00000148057	568	1.9253e-09	0.000880075	1.17256e-07	0.0526526	0.946467	CD4_Naive	chr9	chr9_83714013_A_C	chr9_83712328_C_G	Lymphocyte count
ENSG00000130958	812	4.80783e-24	0.000425737	3.71046e-22	0.0318887	0.967686	CD4_Naive	chr9	chr9_96399230_C_G	chr9_96413174_C_T	Lymphocyte count
ENSG00000165244	667	3.26224e-08	0.000756982	2.81473e-06	0.064379	0.934861	CD4_Naive	chr9	chr9_96413174_T_C	chr9_96413174_C_T	Lymphocyte count
ENSG00000286835	557	0.000239346	0.00094237	0.0206309	0.0803314	0.897856	CD4_Naive	chr9	chr9_96448302_G_A	chr9_96413174_C_T	Lymphocyte count
ENSG00000106780	444	8.64409e-42	2.93636e-10	3.28794e-33	0.110801	0.889199	CD4_Naive	chr9	chr9_120663978_G_A	chr9_120650285_C_T	Lymphocyte count
ENSG00000119403	508	2.10621e-17	1.08446e-14	7.55061e-05	0.037915	0.96201	CD4_Naive	chr9	chr9_120927961_G_A	chr9_120927961_A_G	Lymphocyte count
ENSG00000177239	566	2.00542e-12	1.4787e-12	0.0944794	0.0688278	0.836693	CD4_Naive	chr9	chr9_137036493_G_A	chr9_137036493_A_G	Lymphocyte count
ENSG00000152455	815	3.3165e-05	0.000881499	0.000750674	0.0189729	0.979362	CD4_Naive	chr10	chr10_14909706_T_C	chr10_14909706_C_T	Lymphocyte count
ENSG00000165476	830	2.00403e-15	4.13708e-07	5.59417e-10	0.114599	0.8854	CD4_Naive	chr10	chr10_63521234_C_A	chr10_63559006_G_T	Lymphocyte count
ENSG00000107736	2215	2.6834e-33	9.04877e-32	2.51043e-05	0.000263797	0.999711	CD4_Naive	chr10	chr10_71749034_T_C	chr10_71749034_C_T	Lymphocyte count
ENSG00000107738	802	4.26542e-35	6.23143e-32	6.84566e-07	9.47248e-08	0.999999	CD4_Naive	chr10	chr10_71749034_T_C	chr10_71749034_C_T	Lymphocyte count
ENSG00000285658	215	1.48033e-05	0.000724956	0.000251528	0.0113303	0.987678	CD4_Naive	chr11	chr11_46671514_G_T	chr11_46671514_G_T	Lymphocyte count
ENSG00000165917	429	1.40606e-17	2.24856e-16	0.00351915	0.0553366	0.941144	CD4_Naive	chr11	chr11_47456297_A_G	chr11_47456297_A_G	Lymphocyte count
ENSG00000149177	1005	1.24386e-78	1.04623e-25	1.33201e-55	0.010214	0.989786	CD4_Naive	chr11	chr11_48029443_A_G	chr11_47940014_C_G	Lymphocyte count
ENSG00000075239	466	2.90463e-49	0.00014013	8.81692e-47	0.0415778	0.958282	CD4_Naive	chr11	chr11_108135455_T_G	chr11_108135455_G_T	Lymphocyte count
ENSG00000154127	1250	1.40369e-49	1.89042e-31	2.81208e-20	0.0369087	0.963091	CD4_Naive	chr11	chr11_122658162_C_T	chr11_122643573_A_C	Lymphocyte count
ENSG00000285909	1046	8.43599e-36	1.99884e-31	5.25135e-07	0.0114541	0.988545	CD4_Naive	chr11	chr11_122658155_T_A	chr11_122658155_A_T	Lymphocyte count
ENSG00000171840	1267	5.06203e-69	2.40288e-07	1.03852e-64	0.00393367	0.996066	CD4_Naive	chr12	chr12_630843_C_G	chr12_602496_C_T	Lymphocyte count
ENSG00000111276	671	6.47321e-24	4.5968e-24	0.0100325	0.00614051	0.983827	CD4_Naive	chr12	chr12_12737234_A_T	chr12_12735504_A_T	Lymphocyte count
ENSG00000178449	356	2.99863e-30	0.00482707	9.12821e-29	0.146093	0.84908	CD4_Naive	chr12	chr12_50135531_C_T	chr12_50176344_A_G	Lymphocyte count
ENSG00000272368	418	1.76233e-30	0.00311592	5.38874e-29	0.0943743	0.90251	CD4_Naive	chr12	chr12_50113396_C_T	chr12_50176344_A_G	Lymphocyte count
ENSG00000150967	391	1.88426e-24	4.94234e-08	3.578e-19	0.00839335	0.991607	CD4_Naive	chr12	chr12_122966471_G_C	chr12_122963381_C_T	Lymphocyte count
ENSG00000182196	210	8.63609e-15	6.32064e-08	1.6399e-09	0.0110132	0.988987	CD4_Naive	chr12	chr12_122966471_G_C	chr12_122963381_C_T	Lymphocyte count
ENSG00000183955	742	1.24153e-11	3.85225e-11	0.0145511	0.0442083	0.941241	CD4_Naive	chr12	chr12_123367327_C_T	chr12_123367327_C_T	Lymphocyte count
ENSG00000119242	612	2.05036e-35	1.6847e-10	3.56232e-27	0.0282984	0.971702	CD4_Naive	chr12	chr12_123936906_T_C	chr12_123936906_C_T	Lymphocyte count
ENSG00000179195	588	5.97792e-14	5.02538e-10	1.03859e-05	0.0863962	0.913593	CD4_Naive	chr12	chr12_123976156_C_A	chr12_123936906_C_T	Lymphocyte count
ENSG00000150907	707	2.99012e-08	2.1604e-06	0.000974367	0.0694698	0.929554	CD4_Naive	chr13	chr13_40673889_T_C	chr13_40673889_C_T	Lymphocyte count
ENSG00000120690	729	3.08153e-21	1.10851e-12	7.85937e-12	0.00182905	0.998171	CD4_Naive	chr13	chr13_40948202_A_C	chr13_40948202_A_C	Lymphocyte count
ENSG00000260910	656	1.21859e-40	5.69188e-15	1.63101e-28	0.00662482	0.993375	CD4_Naive	chr13	chr13_113970643_A_C	chr13_113970643_A_C	Lymphocyte count
ENSG00000100890	1292	3.73061e-25	5.30404e-19	2.44435e-08	0.0337867	0.966213	CD4_Naive	chr14	chr14_35098471_C_T	chr14_35108595_A_G	Lymphocyte count
ENSG00000179841	601	4.67167e-21	5.6113e-18	6.56415e-05	0.0779222	0.922012	CD4_Naive	chr14	chr14_64461249_A_G	chr14_64510335_A_G	Lymphocyte count
ENSG00000258511	985	1.3508e-12	7.50091e-06	1.84169e-08	0.101369	0.898623	CD4_Naive	chr14	chr14_98176562_C_T	chr14_98177526_A_G	Lymphocyte count
ENSG00000166126	518	1.63809e-23	2.86143e-23	0.0145637	0.024479	0.960957	CD4_Naive	chr14	chr14_102918736_A_G	chr14_102918736_A_G	Lymphocyte count
ENSG00000259536	627	3.16576e-98	5.44156e-09	5.42908e-91	0.0924119	0.907588	CD4_Naive	chr15	chr15_40554416_C_T	chr15_40592521_C_T	Lymphocyte count
ENSG00000128891	527	5.13867e-93	5.61477e-09	1.01893e-85	0.110444	0.889556	CD4_Naive	chr15	chr15_40554416_C_T	chr15_40592521_C_T	Lymphocyte count
ENSG00000245849	443	3.20797e-28	6.39633e-09	6.9958e-21	0.138627	0.861373	CD4_Naive	chr15	chr15_40693742_T_A	chr15_40592521_C_T	Lymphocyte count
ENSG00000128918	2848	1.09416e-96	7.42151e-09	7.13034e-92	5.11338e-05	0.999949	CD4_Naive	chr15	chr15_58478324_C_T	chr15_58478324_C_T	Lymphocyte count
ENSG00000166035	1398	6.24175e-110	7.42108e-09	8.71082e-105	0.000109498	0.99989	CD4_Naive	chr15	chr15_58478324_C_T	chr15_58478324_C_T	Lymphocyte count
ENSG00000259250	547	1.29689e-37	2.74995e-06	7.18819e-35	0.000524731	0.999473	CD4_Naive	chr15	chr15_58499217_G_T	chr15_58499217_G_T	Lymphocyte count
ENSG00000137845	902	7.99428e-148	2.74853e-06	4.4311e-145	0.000523993	0.999473	CD4_Naive	chr15	chr15_58499217_G_T	chr15_58499217_G_T	Lymphocyte count
ENSG00000172349	954	1.18543e-09	2.04528e-06	1.13393e-05	0.0185827	0.981404	CD4_Naive	chr15	chr15_81303486_C_T	chr15_81305928_G_T	Lymphocyte count
ENSG00000140548	813	2.5066e-11	4.45156e-09	0.00011117	0.0187619	0.981127	CD4_Naive	chr15	chr15_90015118_T_C	chr15_90015118_C_T	Lymphocyte count
ENSG00000168140	560	7.47102e-07	8.47274e-07	0.0718795	0.0806698	0.847449	CD4_Naive	chr16	chr16_4381201_A_G	chr16_4381201_A_G	Lymphocyte count
ENSG00000166501	1945	8.29819e-108	8.21741e-06	2.24994e-104	0.0216605	0.978331	CD4_Naive	chr16	chr16_24035334_G_T	chr16_24070728_A_G	Lymphocyte count
ENSG00000260517	971	4.21612e-05	0.000271688	0.0138269	0.0882035	0.897656	CD4_Naive	chr16	chr16_29205136_G_A	chr16_29179437_A_G	Lymphocyte count
ENSG00000198064	181	6.60483e-81	1.14107e-10	1.94067e-72	0.0325601	0.96744	CD4_Naive	chr16	chr16_30312489_C_T	chr16_30281179_A_T	Lymphocyte count
ENSG00000291047	134	2.96064e-47	6.85003e-11	8.65279e-39	0.019039	0.980961	CD4_Naive	chr16	chr16_30315250_G_C	chr16_30281179_A_T	Lymphocyte count
ENSG00000103510	253	2.44733e-06	6.90007e-07	0.113418	0.0311219	0.855457	CD4_Naive	chr16	chr16_31036959_C_T	chr16_31063854_A_G	Lymphocyte count
ENSG00000140853	1094	1.12067e-80	8.72495e-18	1.28447e-66	1.86658e-08	1	CD4_Naive	chr16	chr16_57041268_A_G	chr16_57041268_A_G	Lymphocyte count
ENSG00000260145	787	4.28146e-23	5.04616e-17	4.90724e-09	0.00478849	0.995212	CD4_Naive	chr16	chr16_57041268_A_G	chr16_57041268_A_G	Lymphocyte count
ENSG00000168807	654	1.15962e-05	0.00423949	0.000315615	0.114506	0.880928	CD4_Naive	chr16	chr16_69176926_C_T	chr16_69322791_C_T	Lymphocyte count
ENSG00000179588	1242	7.78496e-12	5.42226e-07	8.48512e-07	0.0581685	0.94183	CD4_Naive	chr16	chr16_88451314_T_C	chr16_88469183_C_T	Lymphocyte count
ENSG00000141480	713	2.8413e-30	9.83998e-19	2.06298e-13	0.0705156	0.929484	CD4_Naive	chr17	chr17_4710335_C_T	chr17_4718478_G_T	Lymphocyte count
ENSG00000141503	830	3.46791e-173	1.20782e-21	3.43936e-155	0.000198069	0.999802	CD4_Naive	chr17	chr17_4835663_C_T	chr17_4835663_C_T	Lymphocyte count
ENSG00000029725	1104	2.83925e-17	1.95123e-14	0.000134619	0.0916066	0.908259	CD4_Naive	chr17	chr17_5212582_C_T	chr17_5183745_A_G	Lymphocyte count
ENSG00000166582	496	5.62162e-06	0.000746692	0.000908058	0.119734	0.878605	CD4_Naive	chr17	chr17_16245195_A_G	chr17_16245612_C_G	Lymphocyte count
ENSG00000091536	546	1.77229e-11	2.88124e-11	0.0683844	0.110352	0.821264	CD4_Naive	chr17	chr17_18070303_C_A	chr17_18070303_A_C	Lymphocyte count
ENSG00000276234	585	3.30878e-52	6.37661e-08	3.04752e-46	0.057789	0.942211	CD4_Naive	chr17	chr17_37406385_G_A	chr17_37473104_C_T	Lymphocyte count
ENSG00000276023	488	1.88033e-31	6.27389e-08	1.81504e-25	0.0596201	0.94038	CD4_Naive	chr17	chr17_37489236_A_C	chr17_37473104_C_T	Lymphocyte count
ENSG00000108799	281	3.94361e-07	1.30577e-06	0.0444427	0.146345	0.809211	CD4_Naive	chr17	chr17_42681169_C_G	chr17_42620485_C_G	Lymphocyte count
ENSG00000167863	610	5.4879e-08	2.73042e-07	0.0107731	0.0526633	0.936563	CD4_Naive	chr17	chr17_75047242_C_T	chr17_75058824_A_G	Lymphocyte count
ENSG00000175711	1353	1.21064e-40	1.81129e-05	3.88507e-37	0.0572509	0.942731	CD4_Naive	chr17	chr17_83046894_A_G	chr17_83032053_C_T	Lymphocyte count
ENSG00000101773	1151	5.00497e-10	0.000153851	6.32443e-07	0.193605	0.806241	CD4_Naive	chr18	chr18_22926050_T_C	chr18_22897971_C_G	Lymphocyte count
ENSG00000131196	1562	3.55433e-33	9.07404e-07	1.54162e-29	0.00314674	0.996852	CD4_Naive	chr18	chr18_79396537_C_G	chr18_79400235_A_C	Lymphocyte count
ENSG00000065000	958	0.000361245	0.000325495	0.0421787	0.0370845	0.92005	CD4_Naive	chr19	chr19_2158749_A_G	chr19_2157168_C_T	Lymphocyte count
ENSG00000104880	1283	2.66447e-41	1.1321e-11	2.36966e-33	6.84367e-06	0.999993	CD4_Naive	chr19	chr19_7350159_G_A	chr19_7350159_A_G	Lymphocyte count
ENSG00000267852	764	5.43776e-13	1.6236e-11	4.83609e-05	0.000444449	0.999507	CD4_Naive	chr19	chr19_7350159_G_A	chr19_7350159_A_G	Lymphocyte count
ENSG00000198816	911	2.85321e-08	4.55269e-06	8.10368e-06	0.00029336	0.999694	CD4_Naive	chr19	chr19_7432083_T_G	chr19_7432083_G_T	Lymphocyte count
ENSG00000105122	498	1.87495e-13	1.27472e-05	5.36691e-11	0.00265147	0.997336	CD4_Naive	chr19	chr19_15458567_G_C	chr19_15465850_A_G	Lymphocyte count
ENSG00000105732	203	0.000331041	0.00452626	0.00593302	0.080212	0.908998	CD4_Naive	chr19	chr19_42178079_T_C	chr19_42178079_C_T	Lymphocyte count
ENSG00000011485	1176	5.97443e-43	0.000134076	1.46194e-40	0.0318403	0.968026	CD4_Naive	chr19	chr19_46356044_G_C	chr19_46346189_A_G	Lymphocyte count
ENSG00000105327	466	2.02616e-30	5.35243e-14	3.43748e-19	0.00808876	0.991911	CD4_Naive	chr19	chr19_47193079_A_G	chr19_47186440_A_G	Lymphocyte count
ENSG00000198547	640	1.18544e-23	2.09328e-11	9.12259e-15	0.015124	0.984876	CD4_Naive	chr20	chr20_32770550_G_A	chr20_32748172_C_T	Lymphocyte count
ENSG00000214078	607	1.11317e-83	5.12762e-05	1.08157e-80	0.0488694	0.951079	CD4_Naive	chr20	chr20_35624405_C_A	chr20_35630165_A_G	Lymphocyte count
ENSG00000185651	566	3.40741e-38	3.75227e-33	4.85056e-07	0.0524673	0.947532	CD4_Naive	chr22	chr22_21625000_T_C	chr22_21591689_A_G	Lymphocyte count
ENSG00000100154	1817	2.66438e-28	1.00781e-07	1.68246e-22	0.0631604	0.93684	CD4_Naive	chr22	chr22_28525277_C_G	chr22_28233725_C_T	Lymphocyte count
ENSG00000183765	635	1.65512e-11	1.70621e-07	5.87999e-06	0.0596744	0.94032	CD4_Naive	chr22	chr22_28592272_A_G	chr22_28652090_C_T	Lymphocyte count
ENSG00000100219	619	5.28859e-61	3.62554e-07	1.46191e-57	2.20259e-06	0.999997	CD4_Naive	chr22	chr22_28694780_A_C	chr22_28694780_A_C	Lymphocyte count
ENSG00000184117	547	4.98321e-17	2.41943e-16	0.0338858	0.163719	0.802396	CD4_Naive	chr22	chr22_29519417_A_G	chr22_29519417_A_G	Lymphocyte count
ENSG00000279159	572	1.9264e-39	3.29377e-38	0.00137115	0.0224678	0.976161	CD4_Naive	chr22	chr22_30116489_G_A	chr22_30116489_A_G	Lymphocyte count
ENSG00000167074	397	7.54017e-34	1.13381e-10	2.00971e-25	0.0292491	0.970751	CD4_Naive	chr22	chr22_41371131_C_T	chr22_41371131_C_T	Lymphocyte count
ENSG00000100410	372	1.62353e-15	4.19576e-10	3.18707e-07	0.0814464	0.918553	CD4_Naive	chr22	chr22_41371131_C_T	chr22_41371131_C_T	Lymphocyte count
ENSG00000100417	312	7.61886e-06	6.11844e-05	0.0175138	0.139805	0.842612	CD4_Naive	chr22	chr22_41679296_G_A	chr22_41681854_A_G	Lymphocyte count
ENSG00000183066	728	1.13307e-28	1.44259e-05	4.00266e-25	0.0500109	0.949975	CD4_Naive	chr22	chr22_42005510_C_T	chr22_42142507_A_G	Lymphocyte count
ENSG00000197530	651	1.75542e-05	0.000279438	0.00134027	0.0203572	0.978006	CD4_Proliferating	chr1	chr1_1665581_C_G	chr1_1659060_A_G	Lymphocyte count
ENSG00000130775	479	5.2611e-16	2.27723e-08	2.10199e-09	0.0900732	0.909927	CD4_Proliferating	chr1	chr1_27886464_C_T	chr1_27886464_C_T	Lymphocyte count
ENSG00000251022	456	1.09051e-11	1.73545e-11	0.0531242	0.0836788	0.863197	CD4_Proliferating	chr4	chr4_82922561_G_T	chr4_82939374_A_G	Lymphocyte count
ENSG00000197043	999	2.96037e-13	3.72195e-09	1.75731e-07	0.00121061	0.998789	CD4_Proliferating	chr5	chr5_151151118_A_G	chr5_151151686_C_T	Lymphocyte count
ENSG00000124614	499	1.67964e-16	2.42666e-12	3.20824e-06	0.0453965	0.9546	CD4_Proliferating	chr6	chr6_34427759_T_C	chr6_34515988_C_G	Lymphocyte count
ENSG00000203760	259	0.000272774	0.000216834	0.0592811	0.0462298	0.893999	CD4_Proliferating	chr6	chr6_126437645_G_T	chr6_126391101_C_G	Lymphocyte count
ENSG00000136240	975	6.29432e-24	1.30635e-16	9.40662e-11	0.000953245	0.999047	CD4_Proliferating	chr7	chr7_6462736_T_C	chr7_6462736_C_T	Lymphocyte count
ENSG00000197728	295	6.26268e-91	4.67593e-06	1.43732e-87	0.00974129	0.990254	CD4_Proliferating	chr12	chr12_56042145_C_G	chr12_56042145_C_G	Lymphocyte count
ENSG00000166035	1398	7.71622e-12	2.61793e-08	1.07685e-06	0.00272977	0.997269	CD4_Proliferating	chr15	chr15_58478324_C_T	chr15_58478324_C_T	Lymphocyte count
ENSG00000198064	181	1.08387e-10	9.61907e-11	0.0318469	0.0273225	0.940831	CD4_Proliferating	chr16	chr16_30324709_A_T	chr16_30281179_A_T	Lymphocyte count
ENSG00000141503	830	5.16226e-24	1.31201e-21	5.11975e-06	0.00030151	0.999693	CD4_Proliferating	chr17	chr17_4835663_C_T	chr17_4835663_C_T	Lymphocyte count
ENSG00000172057	644	6.06992e-27	6.71576e-25	0.000875009	0.0959078	0.903217	CD4_Proliferating	chr17	chr17_39867492_A_G	chr17_39867492_A_G	Lymphocyte count
ENSG00000136448	980	0.000718078	0.000736022	0.064836	0.065588	0.868122	CD4_Proliferating	chr17	chr17_44876797_G_A	chr17_44937516_C_T	Lymphocyte count
ENSG00000214078	607	6.97663e-13	7.89155e-05	6.77857e-10	0.075751	0.92417	CD4_Proliferating	chr20	chr20_35752353_T_C	chr20_35630165_A_G	Lymphocyte count
ENSG00000160075	721	0.000125531	0.000276937	0.00955543	0.0201105	0.969932	CD4_TCM	chr1	chr1_1659060_G_A	chr1_1659060_A_G	Lymphocyte count
ENSG00000228594	614	2.61617e-29	0.000213087	1.9975e-27	0.0152851	0.984502	CD4_TCM	chr1	chr1_1658830_C_G	chr1_1659060_A_G	Lymphocyte count
ENSG00000197530	651	4.62886e-102	0.00031053	3.53416e-100	0.0227321	0.976957	CD4_TCM	chr1	chr1_1665061_C_T	chr1_1659060_A_G	Lymphocyte count
ENSG00000248333	646	3.07531e-09	0.000195233	2.34789e-07	0.0139195	0.985885	CD4_TCM	chr1	chr1_1659060_G_A	chr1_1659060_A_G	Lymphocyte count
ENSG00000189339	645	1.36224e-99	0.000256567	1.04002e-97	0.0186068	0.981137	CD4_TCM	chr1	chr1_1661420_C_A	chr1_1659060_A_G	Lymphocyte count
ENSG00000142599	1397	5.52577e-08	9.57819e-05	3.24469e-05	0.055702	0.94417	CD4_TCM	chr1	chr1_8443319_C_A	chr1_8477229_A_G	Lymphocyte count
ENSG00000232912	375	4.19206e-10	6.31598e-05	2.56189e-07	0.0376365	0.9623	CD4_TCM	chr1	chr1_8443319_C_A	chr1_8477229_A_G	Lymphocyte count
ENSG00000020633	810	8.18839e-26	1.87767e-07	8.94436e-21	0.0195298	0.98047	CD4_TCM	chr1	chr1_24933393_C_G	chr1_24933393_C_G	Lymphocyte count
ENSG00000130775	479	4.04754e-254	8.82352e-09	1.61713e-247	0.0342873	0.965713	CD4_TCM	chr1	chr1_27907543_A_G	chr1_27886464_C_T	Lymphocyte count
ENSG00000117748	499	6.4542e-37	1.18834e-08	2.57867e-30	0.0465248	0.953475	CD4_TCM	chr1	chr1_27889680_C_A	chr1_27886464_C_T	Lymphocyte count
ENSG00000162434	1178	1.414e-08	1.26141e-05	4.15524e-05	0.0361043	0.963841	CD4_TCM	chr1	chr1_64979859_G_A	chr1_64979859_A_G	Lymphocyte count
ENSG00000116473	1200	2.53298e-45	0.00262542	1.36963e-43	0.141105	0.856269	CD4_TCM	chr1	chr1_111688846_T_G	chr1_111726044_C_T	Lymphocyte count
ENSG00000197852	926	1.45362e-14	0.00318886	4.22363e-13	0.0917503	0.905061	CD4_TCM	chr1	chr1_111688846_T_G	chr1_111726044_C_T	Lymphocyte count
ENSG00000143374	659	1.08556e-14	1.77221e-14	0.00166532	0.00172207	0.996613	CD4_TCM	chr1	chr1_150572164_C_T	chr1_150571617_C_T	Lymphocyte count
ENSG00000122224	707	3.59082e-45	1.13587e-19	6.67604e-28	0.0201381	0.979862	CD4_TCM	chr1	chr1_160824172_G_C	chr1_160822102_C_T	Lymphocyte count
ENSG00000122223	658	1.03908e-34	1.12739e-19	1.93185e-17	0.0199805	0.98002	CD4_TCM	chr1	chr1_160822102_T_C	chr1_160822102_C_T	Lymphocyte count
ENSG00000272716	489	7.64258e-06	2.74915e-05	0.0200623	0.0712584	0.908644	CD4_TCM	chr2	chr2_32248057_T_C	chr2_32166162_A_G	Lymphocyte count
ENSG00000276517	419	2.20009e-07	0.0015341	6.23049e-06	0.0424887	0.955971	CD4_TCM	chr2	chr2_32580219_T_G	chr2_32611295_A_G	Lymphocyte count
ENSG00000075292	1405	5.18625e-97	4.36691e-08	6.81087e-92	0.0047396	0.99526	CD4_TCM	chr2	chr2_71307031_G_C	chr2_71307031_C_G	Lymphocyte count
ENSG00000281195	697	3.75006e-17	7.85181e-07	4.92406e-12	0.102201	0.897798	CD4_TCM	chr2	chr2_71402911_A_C	chr2_71307031_C_G	Lymphocyte count
ENSG00000289463	811	1.49668e-24	5.89875e-07	1.37811e-19	0.0533679	0.946632	CD4_TCM	chr2	chr2_71336419_T_G	chr2_71335373_C_T	Lymphocyte count
ENSG00000257284	488	7.77669e-26	4.10923e-24	5.12782e-05	0.00171132	0.998237	CD4_TCM	chr2	chr2_143074030_A_G	chr2_143074030_A_G	Lymphocyte count
ENSG00000153250	1125	4.14326e-113	1.82087e-38	3.19783e-77	0.0130668	0.986933	CD4_TCM	chr2	chr2_160474429_T_C	chr2_160474429_C_T	Lymphocyte count
ENSG00000135905	1306	2.91758e-26	1.75354e-07	2.02488e-21	0.0113184	0.988681	CD4_TCM	chr2	chr2_225052863_G_T	chr2_225052252_C_T	Lymphocyte count
ENSG00000135932	979	2.7041e-18	1.05665e-05	1.16404e-15	0.00355213	0.996437	CD4_TCM	chr2	chr2_230661811_G_C	chr2_230661811_C_G	Lymphocyte count
ENSG00000289018	591	6.79293e-06	1.3642e-05	0.0355481	0.070496	0.893936	CD4_TCM	chr2	chr2_231719943_G_C	chr2_231719943_C_G	Lymphocyte count
ENSG00000187118	481	3.46897e-45	2.28193e-21	1.50327e-26	0.00889757	0.991102	CD4_TCM	chr3	chr3_28254162_C_T	chr3_28254162_C_T	Lymphocyte count
ENSG00000163832	288	6.21674e-51	2.5323e-51	0.0537896	0.0209852	0.925225	CD4_TCM	chr3	chr3_47492619_G_A	chr3_47492619_A_G	Lymphocyte count
ENSG00000164053	338	3.40866e-05	4.56345e-06	0.0469021	0.00533142	0.947728	CD4_TCM	chr3	chr3_48446391_G_C	chr3_48446391_C_G	Lymphocyte count
ENSG00000168917	541	9.52294e-20	8.62062e-12	1.67534e-09	0.150811	0.849189	CD4_TCM	chr3	chr3_136843057_C_G	chr3_136843057_C_G	Lymphocyte count
ENSG00000239213	537	6.86297e-59	8.32906e-12	1.20738e-48	0.145676	0.854324	CD4_TCM	chr3	chr3_136822520_T_C	chr3_136843057_C_G	Lymphocyte count
ENSG00000158092	714	2.03984e-29	8.05753e-12	3.58864e-19	0.140895	0.859105	CD4_TCM	chr3	chr3_136843057_C_G	chr3_136843057_C_G	Lymphocyte count
ENSG00000174564	664	6.04583e-13	1.06188e-11	0.00684705	0.119387	0.873766	CD4_TCM	chr3	chr3_136949783_T_C	chr3_136854447_A_G	Lymphocyte count
ENSG00000177311	806	1.59932e-30	2.17906e-10	2.65852e-22	0.0352574	0.964743	CD4_TCM	chr3	chr3_141386728_A_G	chr3_141431184_A_G	Lymphocyte count
ENSG00000163257	384	2.07732e-05	1.07088e-05	0.114906	0.0584088	0.826654	CD4_TCM	chr4	chr4_17866435_T_C	chr4_17902031_C_T	Lymphocyte count
ENSG00000178177	807	2.04896e-17	5.85936e-06	5.59631e-13	0.159195	0.840799	CD4_TCM	chr4	chr4_18027542_A_G	chr4_17944809_C_T	Lymphocyte count
ENSG00000109320	773	2.53344e-61	3.95015e-36	4.34744e-27	0.0668523	0.933148	CD4_TCM	chr4	chr4_102628918_A_G	chr4_102632769_C_T	Lymphocyte count
ENSG00000109323	717	1.51085e-118	4.0835e-36	2.59265e-84	0.0691429	0.930857	CD4_TCM	chr4	chr4_102635159_T_C	chr4_102632769_C_T	Lymphocyte count
ENSG00000109332	556	1.12085e-19	4.97675e-18	0.00106228	0.0462144	0.952723	CD4_TCM	chr4	chr4_102701411_G_A	chr4_102701411_A_G	Lymphocyte count
ENSG00000174749	523	1.71924e-94	5.46637e-07	1.15329e-89	0.035705	0.964294	CD4_TCM	chr4	chr4_112183449_G_A	chr4_112152543_A_G	Lymphocyte count
ENSG00000145703	1690	3.13617e-20	0.000159687	7.95356e-18	0.0397662	0.960074	CD4_TCM	chr5	chr5_76407222_T_C	chr5_76423963_A_G	Lymphocyte count
ENSG00000152495	1578	1.41349e-105	1.6634e-08	6.58626e-101	1.20557e-07	1	CD4_TCM	chr5	chr5_111230662_C_T	chr5_111230662_C_T	Lymphocyte count
ENSG00000288965	671	2.39244e-22	1.66341e-08	1.4385e-17	1.5648e-07	1	CD4_TCM	chr5	chr5_111230662_C_T	chr5_111230662_C_T	Lymphocyte count
ENSG00000249318	646	1.58434e-11	1.66525e-08	9.52618e-07	1.26502e-06	0.999998	CD4_TCM	chr5	chr5_111230662_C_T	chr5_111230662_C_T	Lymphocyte count
ENSG00000248268	719	1.3102e-15	1.66507e-08	7.87785e-11	1.15851e-06	0.999999	CD4_TCM	chr5	chr5_111230662_C_T	chr5_111230662_C_T	Lymphocyte count
ENSG00000197375	667	3.66976e-118	1.55916e-09	3.3039e-110	0.139511	0.860489	CD4_TCM	chr5	chr5_132369766_C_G	chr5_132387259_C_T	Lymphocyte count
ENSG00000224186	1232	1.58572e-18	2.20512e-16	0.00054048	0.0744752	0.924984	CD4_TCM	chr5	chr5_135387143_C_A	chr5_135387143_A_C	Lymphocyte count
ENSG00000113648	697	7.88955e-72	3.08148e-18	3.6343e-57	0.000419896	0.99958	CD4_TCM	chr5	chr5_135387143_C_A	chr5_135387143_A_C	Lymphocyte count
ENSG00000095951	1247	3.51827e-06	0.000848798	0.000718564	0.172531	0.825898	CD4_TCM	chr6	chr6_11987848_T_G	chr6_11987848_G_T	Lymphocyte count
ENSG00000260286	653	5.73213e-24	4.11066e-23	0.00229982	0.0155105	0.98219	CD4_TCM	chr6	chr6_24806110_T_C	chr6_24806110_C_T	Lymphocyte count
ENSG00000124508	913	3.50864e-76	1.30527e-53	3.97093e-25	0.0137862	0.986214	CD4_TCM	chr6	chr6_26478922_C_T	chr6_26478922_C_T	Lymphocyte count
ENSG00000197279	647	4.53808e-66	9.38415e-66	0.0319577	0.0651813	0.902861	CD4_TCM	chr6	chr6_28183100_C_T	chr6_28183100_C_T	Lymphocyte count
ENSG00000231074	1427	6.26867e-110	1.31248e-107	0.000525807	0.109198	0.890276	CD4_TCM	chr6	chr6_30406434_A_G	chr6_30406434_A_G	Lymphocyte count
ENSG00000204439	657	7.00808e-141	3.78909e-140	0.0263356	0.141558	0.832107	CD4_TCM	chr6	chr6_31579073_G_A	chr6_31572779_C_T	Lymphocyte count
ENSG00000213722	536	5.8892e-114	5.33441e-110	2.03212e-06	0.0174242	0.982574	CD4_TCM	chr6	chr6_31628361_A_G	chr6_31628361_A_G	Lymphocyte count
ENSG00000204351	564	3.28423e-139	2.36414e-125	1.34447e-15	0.0958767	0.904123	CD4_TCM	chr6	chr6_31961022_T_C	chr6_31979683_G_T	Lymphocyte count
ENSG00000124614	499	3.07162e-72	1.83337e-12	5.86703e-62	0.0340528	0.965947	CD4_TCM	chr6	chr6_34421366_T_C	chr6_34515988_C_G	Lymphocyte count
ENSG00000112576	981	2.94144e-26	9.08812e-23	8.5938e-06	0.0255777	0.974414	CD4_TCM	chr6	chr6_42054549_G_A	chr6_42054549_A_G	Lymphocyte count
ENSG00000012660	1017	1.13592e-61	8.85265e-05	1.47214e-58	0.113843	0.886068	CD4_TCM	chr6	chr6_53264944_C_A	chr6_53356698_C_T	Lymphocyte count
ENSG00000112182	1441	1.01106e-41	2.4883e-17	7.37104e-28	0.00110825	0.998892	CD4_TCM	chr6	chr6_90296024_G_T	chr6_90267049_A_G	Lymphocyte count
ENSG00000260271	755	2.268e-16	4.45688e-17	0.0232567	0.00359705	0.973146	CD4_TCM	chr6	chr6_90296024_G_T	chr6_90267049_A_G	Lymphocyte count
ENSG00000135549	1267	4.11197e-25	4.94122e-17	2.5387e-10	0.0295636	0.970436	CD4_TCM	chr6	chr6_122407734_A_G	chr6_122478396_A_G	Lymphocyte count
ENSG00000198945	1112	9.82091e-106	3.60979e-07	6.2029e-101	0.0218213	0.978178	CD4_TCM	chr6	chr6_130053316_T_A	chr6_130100997_A_G	Lymphocyte count
ENSG00000118514	565	2.70213e-56	1.5606e-15	1.04865e-42	0.0596236	0.940376	CD4_TCM	chr6	chr6_134961518_T_C	chr6_134961518_C_T	Lymphocyte count
ENSG00000198286	1684	2.12464e-24	1.28978e-13	1.32051e-14	1.13706e-05	0.999989	CD4_TCM	chr7	chr7_3118068_A_G	chr7_3118068_A_G	Lymphocyte count
ENSG00000136240	975	2.88169e-129	1.26221e-16	4.30658e-116	0.000887212	0.999113	CD4_TCM	chr7	chr7_6462736_T_C	chr7_6462736_C_T	Lymphocyte count
ENSG00000153814	1546	1.18439e-45	1.09327e-14	9.79437e-34	0.00834255	0.991657	CD4_TCM	chr7	chr7_28130784_T_C	chr7_28137682_C_T	Lymphocyte count
ENSG00000155849	2614	3.86797e-71	1.14769e-06	1.82999e-68	5.60648e-05	0.999943	CD4_TCM	chr7	chr7_37342861_T_G	chr7_37342861_G_T	Lymphocyte count
ENSG00000274070	181	2.42934e-06	1.01678e-06	0.0476306	0.0190021	0.933364	CD4_TCM	chr7	chr7_74908852_T_A	chr7_74936797_C_T	Lymphocyte count
ENSG00000197343	310	3.406e-08	1.04921e-07	0.00520871	0.0150655	0.979726	CD4_TCM	chr7	chr7_99659221_A_G	chr7_99659221_A_G	Lymphocyte count
ENSG00000179144	1014	1.02504e-12	4.1489e-08	4.55773e-06	0.18366	0.816336	CD4_TCM	chr7	chr7_150512548_G_T	chr7_150512548_G_T	Lymphocyte count
ENSG00000104756	641	1.01463e-14	4.82298e-05	5.06548e-12	0.0231016	0.97685	CD4_TCM	chr8	chr8_25449475_T_C	chr8_25429881_C_T	Lymphocyte count
ENSG00000104427	670	3.17204e-167	1.79885e-49	1.59091e-119	0.0893093	0.910691	CD4_TCM	chr8	chr8_78712370_T_C	chr8_78745431_C_T	Lymphocyte count
ENSG00000104432	988	1.12357e-97	1.4224e-49	5.63519e-50	0.0704099	0.92959	CD4_TCM	chr8	chr8_78663569_T_C	chr8_78745431_C_T	Lymphocyte count
ENSG00000249859	1996	1.61604e-25	3.0846e-16	3.62091e-12	0.00632292	0.993677	CD4_TCM	chr8	chr8_127994961_A_G	chr8_127992729_A_G	Lymphocyte count
ENSG00000254263	489	4.136e-10	9.85931e-11	0.0702524	0.0158327	0.913915	CD4_TCM	chr8	chr8_129963828_G_A	chr8_129963828_A_G	Lymphocyte count
ENSG00000198467	461	2.01775e-88	9.05184e-10	5.33025e-81	0.022935	0.977065	CD4_TCM	chr9	chr9_35686393_G_A	chr9_35680373_C_T	Lymphocyte count
ENSG00000106829	842	5.86704e-64	8.24629e-14	6.05481e-53	0.00751773	0.992482	CD4_TCM	chr9	chr9_79572180_G_A	chr9_79662302_A_C	Lymphocyte count
ENSG00000148057	568	8.2412e-06	0.00232663	0.000501913	0.140842	0.856321	CD4_TCM	chr9	chr9_83712328_C_G	chr9_83712328_C_G	Lymphocyte count
ENSG00000130958	812	7.40001e-16	0.000216428	5.71098e-14	0.0157188	0.984065	CD4_TCM	chr9	chr9_96448302_G_A	chr9_96413174_C_T	Lymphocyte count
ENSG00000165244	667	4.65874e-09	0.00118131	4.01965e-07	0.101028	0.89779	CD4_TCM	chr9	chr9_96429520_T_C	chr9_96413174_C_T	Lymphocyte count
ENSG00000286835	557	0.000684494	0.000806645	0.0590011	0.0686594	0.870848	CD4_TCM	chr9	chr9_96413174_T_C	chr9_96413174_C_T	Lymphocyte count
ENSG00000157654	3256	2.46892e-49	0.000524	2.59139e-47	0.0545905	0.944885	CD4_TCM	chr9	chr9_110005088_G_A	chr9_109965734_C_T	Lymphocyte count
ENSG00000106780	444	2.22523e-48	2.40698e-10	8.46406e-40	0.0906447	0.909355	CD4_TCM	chr9	chr9_120621352_T_C	chr9_120650285_C_T	Lymphocyte count
ENSG00000119403	508	1.31376e-33	1.3132e-14	4.70973e-21	0.0461236	0.953876	CD4_TCM	chr9	chr9_120876986_G_A	chr9_120927961_A_G	Lymphocyte count
ENSG00000148248	863	1.05138e-05	0.000142423	0.00115043	0.0146	0.984097	CD4_TCM	chr9	chr9_133318489_C_G	chr9_133318489_C_G	Lymphocyte count
ENSG00000107331	680	1.33984e-26	2.30406e-12	6.67885e-16	0.113967	0.886033	CD4_TCM	chr9	chr9_137036493_G_A	chr9_137036493_A_G	Lymphocyte count
ENSG00000134460	1155	4.80497e-40	2.93507e-25	2.01703e-18	0.000232315	0.999768	CD4_TCM	chr10	chr10_6052734_C_T	chr10_6052734_C_T	Lymphocyte count
ENSG00000165476	830	3.01439e-10	5.17003e-07	8.41452e-05	0.143463	0.856453	CD4_TCM	chr10	chr10_63511728_A_T	chr10_63559006_G_T	Lymphocyte count
ENSG00000198954	785	1.30178e-05	0.0023	0.000976968	0.171787	0.824923	CD4_TCM	chr10	chr10_69083953_G_T	chr10_69129297_A_G	Lymphocyte count
ENSG00000107736	2215	1.70065e-36	6.46587e-32	1.59103e-08	2.20007e-05	0.999978	CD4_TCM	chr10	chr10_71749034_T_C	chr10_71749034_C_T	Lymphocyte count
ENSG00000107738	802	3.29296e-40	6.23084e-32	5.28494e-12	1.64266e-12	1	CD4_TCM	chr10	chr10_71749034_T_C	chr10_71749034_C_T	Lymphocyte count
ENSG00000198873	1418	3.24974e-28	1.88359e-10	1.54502e-20	0.00813728	0.991863	CD4_TCM	chr10	chr10_119272147_C_T	chr10_119271156_C_G	Lymphocyte count
ENSG00000134575	458	1.02017e-17	1.35909e-10	7.85763e-09	0.103784	0.896216	CD4_TCM	chr11	chr11_47340914_G_C	chr11_47340914_C_G	Lymphocyte count
ENSG00000165917	429	1.84136e-20	1.42579e-16	4.60862e-06	0.0347199	0.965275	CD4_TCM	chr11	chr11_47432659_C_T	chr11_47456297_A_G	Lymphocyte count
ENSG00000149380	726	9.55386e-07	0.00181181	5.11827e-05	0.0961619	0.901974	CD4_TCM	chr11	chr11_74382223_G_A	chr11_74329949_C_G	Lymphocyte count
ENSG00000075239	466	1.06447e-29	7.68362e-05	3.23116e-27	0.0223458	0.977577	CD4_TCM	chr11	chr11_108135455_T_G	chr11_108135455_G_T	Lymphocyte count
ENSG00000172375	475	4.99976e-07	1.21116e-05	0.00184832	0.0438201	0.954319	CD4_TCM	chr11	chr11_119216412_A_G	chr11_119192179_C_T	Lymphocyte count
ENSG00000154127	1250	8.84969e-51	1.90558e-31	1.7729e-21	0.0372126	0.962787	CD4_TCM	chr11	chr11_122655893_C_T	chr11_122643573_A_C	Lymphocyte count
ENSG00000285909	1046	4.52344e-37	1.89251e-31	2.81581e-08	0.0107915	0.989208	CD4_TCM	chr11	chr11_122658155_T_A	chr11_122658155_A_T	Lymphocyte count
ENSG00000178449	356	6.5276e-29	0.00470328	1.98709e-27	0.142321	0.852976	CD4_TCM	chr12	chr12_50135531_C_T	chr12_50176344_A_G	Lymphocyte count
ENSG00000272368	418	2.83096e-29	0.00374666	8.65633e-28	0.113681	0.882573	CD4_TCM	chr12	chr12_50176344_A_G	chr12_50176344_A_G	Lymphocyte count
ENSG00000197728	295	7.63797e-244	4.58094e-06	1.75296e-240	0.00952307	0.990472	CD4_TCM	chr12	chr12_56042145_C_G	chr12_56042145_C_G	Lymphocyte count
ENSG00000139725	584	4.27782e-17	0.00129283	2.35973e-15	0.0703869	0.92832	CD4_TCM	chr12	chr12_121786911_A_G	chr12_121774117_A_G	Lymphocyte count
ENSG00000150967	391	1.90411e-24	1.10471e-07	3.61569e-19	0.0199972	0.980003	CD4_TCM	chr12	chr12_122973072_C_T	chr12_122963381_C_T	Lymphocyte count
ENSG00000182196	210	1.1353e-11	8.44073e-08	2.15582e-06	0.0150431	0.984955	CD4_TCM	chr12	chr12_122966471_G_C	chr12_122963381_C_T	Lymphocyte count
ENSG00000111361	811	5.20232e-08	2.07946e-06	0.00428929	0.170626	0.825083	CD4_TCM	chr12	chr12_123618342_C_G	chr12_123618342_C_G	Lymphocyte count
ENSG00000119242	612	1.23466e-29	6.47646e-10	2.14511e-21	0.111634	0.888366	CD4_TCM	chr12	chr12_123953670_C_T	chr12_123936906_C_T	Lymphocyte count
ENSG00000179195	588	1.24494e-10	5.69649e-10	0.0216293	0.0980893	0.880281	CD4_TCM	chr12	chr12_123997143_A_G	chr12_123936906_C_T	Lymphocyte count
ENSG00000150907	707	8.40443e-07	4.60743e-06	0.0273869	0.149316	0.823292	CD4_TCM	chr13	chr13_40673889_T_C	chr13_40673889_C_T	Lymphocyte count
ENSG00000118922	1919	1.29488e-105	9.7411e-41	1.0097e-66	0.0754043	0.924596	CD4_TCM	chr13	chr13_74131114_C_T	chr13_74127599_A_C	Lymphocyte count
ENSG00000260910	656	4.35366e-58	3.66498e-15	5.82708e-46	0.00390923	0.996091	CD4_TCM	chr13	chr13_113970643_A_C	chr13_113970643_A_C	Lymphocyte count
ENSG00000100890	1292	1.95392e-38	3.77741e-19	1.28024e-21	0.0237739	0.976226	CD4_TCM	chr14	chr14_35098471_C_T	chr14_35108595_A_G	Lymphocyte count
ENSG00000278002	360	0.00118256	4.86677e-05	0.0954349	0.00302728	0.900307	CD4_TCM	chr14	chr14_49945662_G_A	chr14_49945662_A_G	Lymphocyte count
ENSG00000179841	601	6.37334e-24	5.51743e-18	8.95516e-08	0.0766018	0.923398	CD4_TCM	chr14	chr14_64462940_T_C	chr14_64510335_A_G	Lymphocyte count
ENSG00000126804	587	3.20194e-39	5.65291e-18	4.49954e-23	0.0785165	0.921484	CD4_TCM	chr14	chr14_64534491_G_A	chr14_64510335_A_G	Lymphocyte count
ENSG00000126803	493	9.56222e-19	1.13521e-17	0.0134348	0.158669	0.827897	CD4_TCM	chr14	chr14_64510335_A_G	chr14_64510335_A_G	Lymphocyte count
ENSG00000259536	627	1.238e-117	5.91585e-09	2.1231e-110	0.100554	0.899446	CD4_TCM	chr15	chr15_40563011_T_A	chr15_40592521_C_T	Lymphocyte count
ENSG00000128891	527	6.60411e-129	7.80493e-09	1.30951e-121	0.153916	0.846084	CD4_TCM	chr15	chr15_40553753_A_G	chr15_40592521_C_T	Lymphocyte count
ENSG00000259488	393	1.65429e-08	0.000270247	8.57362e-06	0.1392	0.860522	CD4_TCM	chr15	chr15_48376744_A_T	chr15_48354357_G_T	Lymphocyte count
ENSG00000166035	1398	1.00151e-106	7.42108e-09	1.39768e-101	0.000109498	0.99989	CD4_TCM	chr15	chr15_58478324_C_T	chr15_58478324_C_T	Lymphocyte count
ENSG00000259250	547	5.9484e-22	9.91725e-06	3.297e-19	0.0045013	0.995489	CD4_TCM	chr15	chr15_58498451_G_A	chr15_58499217_G_T	Lymphocyte count
ENSG00000137845	902	6.07209e-89	2.75132e-06	3.36566e-86	0.000525541	0.999472	CD4_TCM	chr15	chr15_58499217_G_T	chr15_58499217_G_T	Lymphocyte count
ENSG00000172349	954	2.26371e-06	2.16714e-06	0.0216536	0.0197712	0.958571	CD4_TCM	chr15	chr15_81303486_C_T	chr15_81305928_G_T	Lymphocyte count
ENSG00000162104	1452	7.65779e-39	0.000129641	1.18284e-36	0.0192273	0.980643	CD4_TCM	chr16	chr16_4072421_T_A	chr16_4098239_G_T	Lymphocyte count
ENSG00000166501	1945	4.67824e-46	8.5601e-06	1.26844e-42	0.0225902	0.977401	CD4_TCM	chr16	chr16_24035682_G_T	chr16_24070728_A_G	Lymphocyte count
ENSG00000261416	159	2.41049e-15	7.70363e-10	8.37899e-08	0.0258041	0.974196	CD4_TCM	chr16	chr16_30281179_A_T	chr16_30281179_A_T	Lymphocyte count
ENSG00000198064	181	3.92343e-88	9.03229e-11	1.15281e-79	0.0255648	0.974435	CD4_TCM	chr16	chr16_30312489_C_T	chr16_30281179_A_T	Lymphocyte count
ENSG00000291047	134	9.6043e-62	7.76308e-11	2.80696e-53	0.0217102	0.97829	CD4_TCM	chr16	chr16_30317523_A_T	chr16_30281179_A_T	Lymphocyte count
ENSG00000103510	253	1.47841e-07	3.41845e-06	0.00685146	0.157587	0.835558	CD4_TCM	chr16	chr16_31027366_T_A	chr16_31063854_A_G	Lymphocyte count
ENSG00000278133	245	3.88235e-07	8.3774e-07	0.0179921	0.0378795	0.944127	CD4_TCM	chr16	chr16_31027366_T_A	chr16_31063854_A_G	Lymphocyte count
ENSG00000140853	1094	2.65625e-35	8.73481e-18	3.04449e-21	1.15067e-06	0.999999	CD4_TCM	chr16	chr16_57041268_A_G	chr16_57041268_A_G	Lymphocyte count
ENSG00000179588	1242	2.60165e-33	7.80266e-07	2.83564e-28	0.0841389	0.91586	CD4_TCM	chr16	chr16_88469183_C_T	chr16_88469183_C_T	Lymphocyte count
ENSG00000142507	667	1.30264e-24	1.26828e-21	1.38628e-06	0.000350065	0.999649	CD4_TCM	chr17	chr17_4835663_C_T	chr17_4835663_C_T	Lymphocyte count
ENSG00000141503	830	2.75995e-276	1.20782e-21	2.73722e-258	0.000198069	0.999802	CD4_TCM	chr17	chr17_4835663_C_T	chr17_4835663_C_T	Lymphocyte count
ENSG00000214941	463	1.11066e-06	1.25681e-06	0.0801543	0.0898721	0.829971	CD4_TCM	chr17	chr17_16095523_A_G	chr17_16095767_C_T	Lymphocyte count
ENSG00000091536	546	8.37609e-14	2.2566e-11	0.000323193	0.0861579	0.913519	CD4_TCM	chr17	chr17_18070303_C_A	chr17_18070303_A_C	Lymphocyte count
ENSG00000276234	585	6.64432e-76	5.65325e-08	6.1197e-70	0.0511199	0.94888	CD4_TCM	chr17	chr17_37482412_A_G	chr17_37473104_C_T	Lymphocyte count
ENSG00000126353	477	1.89408e-21	9.04957e-12	2.40643e-13	0.000149897	0.99985	CD4_TCM	chr17	chr17_40608272_T_A	chr17_40608272_A_T	Lymphocyte count
ENSG00000131470	374	2.83953e-07	5.21863e-07	0.0532886	0.0970867	0.849624	CD4_TCM	chr17	chr17_42578516_A_C	chr17_42578516_A_C	Lymphocyte count
ENSG00000175711	1353	4.48814e-123	4.12356e-05	1.4403e-119	0.131523	0.868435	CD4_TCM	chr17	chr17_83050004_A_C	chr17_83032053_C_T	Lymphocyte count
ENSG00000065000	958	0.000597883	0.000641796	0.0698084	0.0740808	0.854871	CD4_TCM	chr19	chr19_2173137_G_A	chr19_2157168_C_T	Lymphocyte count
ENSG00000125726	1057	1.68734e-19	2.93172e-05	2.03907e-17	0.00254541	0.997425	CD4_TCM	chr19	chr19_6604007_G_C	chr19_6604007_C_G	Lymphocyte count
ENSG00000104880	1283	1.35037e-57	1.1321e-11	1.20095e-49	6.84364e-06	0.999993	CD4_TCM	chr19	chr19_7350159_G_A	chr19_7350159_A_G	Lymphocyte count
ENSG00000267852	764	5.06529e-22	1.13359e-11	4.50483e-14	8.1673e-06	0.999992	CD4_TCM	chr19	chr19_7350159_G_A	chr19_7350159_A_G	Lymphocyte count
ENSG00000198816	911	4.53196e-11	2.29582e-05	1.28717e-08	0.00552614	0.994451	CD4_TCM	chr19	chr19_7432083_T_G	chr19_7432083_G_T	Lymphocyte count
ENSG00000090674	905	0.000235921	2.03478e-05	0.058202	0.00408236	0.937459	CD4_TCM	chr19	chr19_7432083_T_G	chr19_7432083_G_T	Lymphocyte count
ENSG00000105122	498	2.1412e-09	1.27495e-05	6.12903e-07	0.00265212	0.997335	CD4_TCM	chr19	chr19_15458567_G_C	chr19_15465850_A_G	Lymphocyte count
ENSG00000105732	203	4.74605e-05	0.00536108	0.000850602	0.0951845	0.898556	CD4_TCM	chr19	chr19_42178079_T_C	chr19_42178079_C_T	Lymphocyte count
ENSG00000011485	1176	5.41114e-55	6.58161e-05	1.3241e-52	0.0151203	0.984814	CD4_TCM	chr19	chr19_46350798_C_T	chr19_46346189_A_G	Lymphocyte count
ENSG00000105327	466	3.58957e-17	5.97103e-14	6.08989e-06	0.0091393	0.990855	CD4_TCM	chr19	chr19_47202026_G_A	chr19_47186440_A_G	Lymphocyte count
ENSG00000161558	854	0.00050122	0.00103134	0.0192666	0.0387037	0.940497	CD4_TCM	chr19	chr19_48350915_A_G	chr19_48344583_C_T	Lymphocyte count
ENSG00000214078	607	4.27019e-126	5.92096e-05	4.14896e-123	0.0565853	0.943355	CD4_TCM	chr20	chr20_35630251_C_T	chr20_35630165_A_G	Lymphocyte count
ENSG00000185651	566	2.56736e-44	3.88193e-33	3.65472e-13	0.054315	0.945685	CD4_TCM	chr22	chr22_21625000_T_C	chr22_21591689_A_G	Lymphocyte count
ENSG00000100154	1817	8.07987e-29	1.27594e-07	5.10217e-23	0.0801007	0.919899	CD4_TCM	chr22	chr22_28241618_G_T	chr22_28233725_C_T	Lymphocyte count
ENSG00000183765	635	2.78015e-11	1.29143e-07	9.87676e-06	0.0449244	0.955066	CD4_TCM	chr22	chr22_28652090_T_C	chr22_28652090_C_T	Lymphocyte count
ENSG00000100219	619	2.14648e-73	6.88812e-07	5.93347e-70	0.000904974	0.999094	CD4_TCM	chr22	chr22_28694780_A_C	chr22_28694780_A_C	Lymphocyte count
ENSG00000167074	397	3.29525e-33	2.03857e-10	8.78293e-25	0.0533881	0.946612	CD4_TCM	chr22	chr22_41371131_C_T	chr22_41371131_C_T	Lymphocyte count
ENSG00000183066	728	9.17236e-40	1.47737e-05	3.24022e-36	0.0512407	0.948745	CD4_TCM	chr22	chr22_42014415_T_C	chr22_42142507_A_G	Lymphocyte count
ENSG00000248333	646	0.000297496	0.000966312	0.0227128	0.0728715	0.903152	CD4_TEM	chr1	chr1_1659060_G_A	chr1_1659060_A_G	Lymphocyte count
ENSG00000189339	645	8.16792e-34	0.00029766	6.23591e-32	0.0217473	0.977955	CD4_TEM	chr1	chr1_1658866_G_A	chr1_1659060_A_G	Lymphocyte count
ENSG00000232912	375	6.30437e-05	6.63162e-05	0.0385279	0.0396061	0.921737	CD4_TEM	chr1	chr1_8443319_C_A	chr1_8477229_A_G	Lymphocyte count
ENSG00000020633	810	2.31811e-08	4.81875e-07	0.00253213	0.0516905	0.945777	CD4_TEM	chr1	chr1_24933393_C_G	chr1_24933393_C_G	Lymphocyte count
ENSG00000130775	479	1.51783e-113	1.0385e-08	6.06423e-107	0.0405322	0.959468	CD4_TEM	chr1	chr1_27889680_C_A	chr1_27886464_C_T	Lymphocyte count
ENSG00000117748	499	3.33463e-24	1.79515e-08	1.3323e-17	0.0707929	0.929207	CD4_TEM	chr1	chr1_27884873_G_A	chr1_27886464_C_T	Lymphocyte count
ENSG00000116473	1200	5.69653e-17	0.00262237	3.08022e-15	0.14094	0.856438	CD4_TEM	chr1	chr1_111707261_C_T	chr1_111726044_C_T	Lymphocyte count
ENSG00000197852	926	1.34306e-08	0.00319286	3.9024e-07	0.0918666	0.90494	CD4_TEM	chr1	chr1_111688846_T_G	chr1_111726044_C_T	Lymphocyte count
ENSG00000143387	432	7.51662e-17	2.09815e-16	0.0246756	0.0679709	0.907353	CD4_TEM	chr1	chr1_150737247_C_T	chr1_150737247_C_T	Lymphocyte count
ENSG00000143443	492	1.88599e-12	2.2962e-13	0.120544	0.0138106	0.865645	CD4_TEM	chr1	chr1_150956249_G_A	chr1_150956249_A_G	Lymphocyte count
ENSG00000122224	707	5.10472e-43	7.56937e-20	9.49069e-26	0.0130861	0.986914	CD4_TEM	chr1	chr1_160822102_T_C	chr1_160822102_C_T	Lymphocyte count
ENSG00000234915	651	8.77825e-09	0.000198451	4.2783e-06	0.0958162	0.903981	CD4_TEM	chr1	chr1_212201588_A_G	chr1_212202017_A_G	Lymphocyte count
ENSG00000143801	645	2.88242e-08	6.93471e-05	1.41691e-05	0.0331221	0.966794	CD4_TEM	chr1	chr1_226844827_A_G	chr1_226831218_C_T	Lymphocyte count
ENSG00000075292	1405	5.51535e-55	3.28942e-07	7.24306e-50	0.0422407	0.957759	CD4_TEM	chr2	chr2_71307031_G_C	chr2_71307031_C_G	Lymphocyte count
ENSG00000289463	811	1.17441e-11	7.87588e-07	1.08137e-06	0.0715911	0.928407	CD4_TEM	chr2	chr2_71392981_T_C	chr2_71335373_C_T	Lymphocyte count
ENSG00000115607	984	7.41109e-18	3.16269e-12	4.25835e-07	0.180906	0.819093	CD4_TEM	chr2	chr2_102431643_C_T	chr2_102431643_C_T	Lymphocyte count
ENSG00000153250	1125	2.47332e-50	3.21136e-38	1.90895e-14	0.0238096	0.97619	CD4_TEM	chr2	chr2_160474429_T_C	chr2_160474429_C_T	Lymphocyte count
ENSG00000064012	767	9.83941e-25	2.33012e-16	9.67196e-11	0.0219265	0.978073	CD4_TEM	chr2	chr2_201319608_C_T	chr2_201273662_C_T	Lymphocyte count
ENSG00000135905	1306	5.18128e-12	2.43116e-07	3.59594e-07	0.0160253	0.983974	CD4_TEM	chr2	chr2_225052252_T_C	chr2_225052252_C_T	Lymphocyte count
ENSG00000135932	979	9.05529e-09	3.70623e-06	3.89804e-06	0.000596026	0.999396	CD4_TEM	chr2	chr2_230661811_G_C	chr2_230661811_C_G	Lymphocyte count
ENSG00000187118	481	3.96302e-62	2.37383e-21	1.71736e-43	0.00929619	0.990704	CD4_TEM	chr3	chr3_28243131_C_G	chr3_28254162_C_T	Lymphocyte count
ENSG00000164053	338	9.02739e-05	8.29927e-06	0.124214	0.0105544	0.865133	CD4_TEM	chr3	chr3_48446788_G_C	chr3_48446391_C_G	Lymphocyte count
ENSG00000073711	673	1.15382e-06	2.84302e-06	0.0565244	0.138471	0.805001	CD4_TEM	chr3	chr3_136156090_T_G	chr3_136224667_A_G	Lymphocyte count
ENSG00000239213	537	9.90084e-22	9.49402e-12	1.74182e-11	0.166192	0.833808	CD4_TEM	chr3	chr3_136893307_T_C	chr3_136843057_C_G	Lymphocyte count
ENSG00000273486	486	1.29759e-14	9.53499e-12	0.000217941	0.159307	0.840475	CD4_TEM	chr3	chr3_136804633_T_G	chr3_136843057_C_G	Lymphocyte count
ENSG00000177311	806	1.78398e-13	2.49492e-10	2.96548e-05	0.0405131	0.959457	CD4_TEM	chr3	chr3_141387221_T_C	chr3_141431184_A_G	Lymphocyte count
ENSG00000185477	969	2.07523e-07	2.9509e-07	0.0398924	0.0558212	0.904286	CD4_TEM	chr4	chr4_89299508_C_T	chr4_89299508_C_T	Lymphocyte count
ENSG00000109320	773	3.35925e-42	5.92498e-36	5.76454e-08	0.100775	0.899225	CD4_TEM	chr4	chr4_102633653_C_A	chr4_102632769_C_T	Lymphocyte count
ENSG00000109332	556	1.51161e-19	1.56674e-18	0.00143263	0.0138641	0.984703	CD4_TEM	chr4	chr4_102701411_G_A	chr4_102701411_A_G	Lymphocyte count
ENSG00000286242	402	1.91236e-10	1.42526e-08	0.00182231	0.134951	0.863226	CD4_TEM	chr4	chr4_102730805_A_C	chr4_102730805_A_C	Lymphocyte count
ENSG00000174749	523	8.28685e-29	6.59252e-07	5.55895e-24	0.0432669	0.956732	CD4_TEM	chr4	chr4_112195023_C_T	chr4_112152543_A_G	Lymphocyte count
ENSG00000248969	1181	6.43824e-55	1.47381e-54	0.038166	0.0864927	0.875341	CD4_TEM	chr5	chr5_35859761_G_T	chr5_35859761_G_T	Lymphocyte count
ENSG00000145703	1690	1.64538e-12	0.000199217	4.17281e-10	0.0497991	0.950002	CD4_TEM	chr5	chr5_76398079_C_T	chr5_76423963_A_G	Lymphocyte count
ENSG00000152495	1578	2.83877e-94	1.6634e-08	1.32274e-89	1.20557e-07	1	CD4_TEM	chr5	chr5_111230662_C_T	chr5_111230662_C_T	Lymphocyte count
ENSG00000288965	671	1.01489e-11	2.32159e-08	6.10223e-07	0.000396297	0.999603	CD4_TEM	chr5	chr5_111230662_C_T	chr5_111230662_C_T	Lymphocyte count
ENSG00000248268	719	2.01228e-16	1.66362e-08	1.20993e-11	2.84332e-07	1	CD4_TEM	chr5	chr5_111230662_C_T	chr5_111230662_C_T	Lymphocyte count
ENSG00000197375	667	1.72809e-42	1.61883e-09	1.5558e-34	0.144888	0.855112	CD4_TEM	chr5	chr5_132341354_G_T	chr5_132387259_C_T	Lymphocyte count
ENSG00000113648	697	3.9669e-19	5.5021e-18	0.000182735	0.00153625	0.998281	CD4_TEM	chr5	chr5_135387143_C_A	chr5_135387143_A_C	Lymphocyte count
ENSG00000169228	413	2.0647e-07	6.92045e-08	0.0880606	0.0286328	0.883306	CD4_TEM	chr5	chr5_177315505_T_C	chr5_177315505_C_T	Lymphocyte count
ENSG00000095951	1247	8.03167e-05	0.000278031	0.0164037	0.0558571	0.927381	CD4_TEM	chr6	chr6_11987848_T_G	chr6_11987848_G_T	Lymphocyte count
ENSG00000111913	1661	1.31929e-22	2.57997e-22	0.046801	0.0907605	0.862439	CD4_TEM	chr6	chr6_24821329_T_G	chr6_24806110_C_T	Lymphocyte count
ENSG00000124508	913	4.53092e-55	8.81633e-53	0.00051279	0.0988788	0.900608	CD4_TEM	chr6	chr6_26478922_C_T	chr6_26478922_C_T	Lymphocyte count
ENSG00000276368	479	1.58226e-69	6.83729e-63	3.38813e-08	0.145554	0.854446	CD4_TEM	chr6	chr6_27901014_C_T	chr6_27901014_C_T	Lymphocyte count
ENSG00000213722	536	2.39974e-109	6.34383e-110	0.0828052	0.0209937	0.896201	CD4_TEM	chr6	chr6_31628361_A_G	chr6_31628361_A_G	Lymphocyte count
ENSG00000112514	567	2.39937e-09	8.29512e-09	0.0196511	0.0670245	0.913324	CD4_TEM	chr6	chr6_33418176_A_G	chr6_33418176_A_G	Lymphocyte count
ENSG00000124614	499	3.39878e-75	1.69073e-12	6.49193e-65	0.0313256	0.968674	CD4_TEM	chr6	chr6_34421366_T_C	chr6_34515988_C_G	Lymphocyte count
ENSG00000112576	981	4.20737e-25	9.52968e-23	0.000122924	0.0268692	0.973008	CD4_TEM	chr6	chr6_42049058_T_C	chr6_42054549_A_G	Lymphocyte count
ENSG00000012660	1017	9.86565e-26	8.5029e-05	1.27858e-22	0.109306	0.890609	CD4_TEM	chr6	chr6_53264944_C_A	chr6_53356698_C_T	Lymphocyte count
ENSG00000112182	1441	9.0695e-23	1.40764e-15	6.61204e-09	0.101989	0.898011	CD4_TEM	chr6	chr6_90279406_G_C	chr6_90267049_A_G	Lymphocyte count
ENSG00000025156	665	5.46933e-17	1.30473e-16	0.0334966	0.0790202	0.887483	CD4_TEM	chr6	chr6_122430316_G_A	chr6_122478396_A_G	Lymphocyte count
ENSG00000198945	1112	1.30755e-49	3.6124e-07	8.25853e-45	0.0218378	0.978162	CD4_TEM	chr6	chr6_130053316_T_A	chr6_130100997_A_G	Lymphocyte count
ENSG00000118514	565	2.01517e-19	4.01144e-15	7.82053e-06	0.154832	0.84516	CD4_TEM	chr6	chr6_134961518_T_C	chr6_134961518_C_T	Lymphocyte count
ENSG00000198286	1684	8.95697e-23	1.27197e-13	5.56694e-13	2.91919e-07	1	CD4_TEM	chr7	chr7_3118068_A_G	chr7_3118068_A_G	Lymphocyte count
ENSG00000228334	1460	1.73231e-119	1.27153e-13	1.36241e-109	2.30518e-08	1	CD4_TEM	chr7	chr7_3118068_A_G	chr7_3118068_A_G	Lymphocyte count
ENSG00000136240	975	2.09562e-68	1.26756e-16	3.13182e-55	0.000895221	0.999105	CD4_TEM	chr7	chr7_6462736_T_C	chr7_6462736_C_T	Lymphocyte count
ENSG00000155849	2614	1.07142e-32	2.21379e-06	5.06901e-30	0.000560697	0.999437	CD4_TEM	chr7	chr7_37342861_T_G	chr7_37342861_G_T	Lymphocyte count
ENSG00000065883	673	1.07704e-08	3.6885e-06	0.000543552	0.185335	0.814118	CD4_TEM	chr7	chr7_40030274_T_G	chr7_40030274_G_T	Lymphocyte count
ENSG00000104756	641	1.36509e-13	9.06576e-05	6.8151e-11	0.0443046	0.955605	CD4_TEM	chr8	chr8_25455058_C_G	chr8_25429881_C_T	Lymphocyte count
ENSG00000104427	670	3.47182e-57	1.14529e-49	1.74126e-09	0.0564978	0.943502	CD4_TEM	chr8	chr8_78745431_T_C	chr8_78745431_C_T	Lymphocyte count
ENSG00000249859	1996	3.23944e-24	2.81758e-16	7.25832e-11	0.00572428	0.994276	CD4_TEM	chr8	chr8_127992729_G_A	chr8_127992729_A_G	Lymphocyte count
ENSG00000022567	951	5.98117e-11	5.67807e-11	0.0338495	0.0311992	0.934951	CD4_TEM	chr8	chr8_141207016_G_A	chr8_141207016_A_G	Lymphocyte count
ENSG00000198467	461	5.0649e-26	1.084e-09	1.33799e-18	0.0276634	0.972337	CD4_TEM	chr9	chr9_35689954_A_T	chr9_35680373_C_T	Lymphocyte count
ENSG00000106829	842	7.21948e-45	8.92908e-14	7.45054e-34	0.00822308	0.991777	CD4_TEM	chr9	chr9_79572180_G_A	chr9_79662302_A_C	Lymphocyte count
ENSG00000130958	812	0.000354069	0.000715	0.0273254	0.0542631	0.917342	CD4_TEM	chr9	chr9_96448302_G_A	chr9_96413174_C_T	Lymphocyte count
ENSG00000165244	667	0.000727916	0.000837662	0.062806	0.0714109	0.864217	CD4_TEM	chr9	chr9_96413174_T_C	chr9_96413174_C_T	Lymphocyte count
ENSG00000130956	454	7.02416e-05	0.000886314	0.00596111	0.074299	0.918783	CD4_TEM	chr9	chr9_96425966_A_G	chr9_96413174_C_T	Lymphocyte count
ENSG00000106780	444	1.41097e-34	1.40157e-10	5.36687e-26	0.0523637	0.947636	CD4_TEM	chr9	chr9_120621352_T_C	chr9_120650285_C_T	Lymphocyte count
ENSG00000119397	672	1.04173e-10	4.88372e-09	0.00228601	0.106278	0.891435	CD4_TEM	chr9	chr9_121189407_C_T	chr9_121189407_C_T	Lymphocyte count
ENSG00000134460	1155	1.96577e-49	2.93315e-25	8.25188e-28	0.000231506	0.999768	CD4_TEM	chr10	chr10_6052734_C_T	chr10_6052734_C_T	Lymphocyte count
ENSG00000185875	612	7.44972e-30	4.21882e-30	0.0222966	0.0116606	0.966043	CD4_TEM	chr10	chr10_24931572_T_A	chr10_24931572_A_T	Lymphocyte count
ENSG00000171988	1368	2.77327e-10	5.93898e-07	8.76373e-05	0.187052	0.812859	CD4_TEM	chr10	chr10_63521234_C_A	chr10_63559006_G_T	Lymphocyte count
ENSG00000156510	896	2.11425e-45	4.65351e-10	4.13713e-38	0.00811405	0.991886	CD4_TEM	chr10	chr10_69220168_A_T	chr10_69217077_A_G	Lymphocyte count
ENSG00000107736	2215	2.02569e-31	1.28294e-31	0.00189511	0.000618792	0.997486	CD4_TEM	chr10	chr10_71749034_T_C	chr10_71749034_C_T	Lymphocyte count
ENSG00000107738	802	6.34497e-36	6.24094e-32	1.01832e-07	1.62256e-06	0.999998	CD4_TEM	chr10	chr10_71749034_T_C	chr10_71749034_C_T	Lymphocyte count
ENSG00000156650	787	1.85782e-05	1.53596e-05	0.0958995	0.0784596	0.825607	CD4_TEM	chr10	chr10_74731289_C_T	chr10_74743369_C_T	Lymphocyte count
ENSG00000198873	1418	1.68464e-21	1.88384e-10	8.00926e-14	0.00813845	0.991862	CD4_TEM	chr10	chr10_119272618_T_G	chr10_119271156_C_G	Lymphocyte count
ENSG00000075239	466	4.59276e-11	9.96516e-05	1.39412e-08	0.0292783	0.970622	CD4_TEM	chr11	chr11_108135455_T_G	chr11_108135455_G_T	Lymphocyte count
ENSG00000285696	408	1.08317e-07	3.88255e-05	3.28706e-05	0.0107931	0.989135	CD4_TEM	chr11	chr11_108135455_T_G	chr11_108135455_G_T	Lymphocyte count
ENSG00000172269	469	2.12709e-05	2.13612e-05	0.0610374	0.060418	0.878502	CD4_TEM	chr11	chr11_119192179_C_T	chr11_119192179_C_T	Lymphocyte count
ENSG00000154127	1250	4.45639e-39	1.86436e-31	8.9277e-10	0.036386	0.963614	CD4_TEM	chr11	chr11_122658155_T_A	chr11_122643573_A_C	Lymphocyte count
ENSG00000285909	1046	1.68516e-33	2.01544e-31	0.0001049	0.0115577	0.988337	CD4_TEM	chr11	chr11_122658155_T_A	chr11_122658155_A_T	Lymphocyte count
ENSG00000177406	935	1.06953e-30	2.40295e-07	2.19424e-26	0.00393383	0.996066	CD4_TEM	chr12	chr12_630843_C_G	chr12_602496_C_T	Lymphocyte count
ENSG00000178449	356	1.37306e-10	0.00537951	4.17978e-09	0.162928	0.831693	CD4_TEM	chr12	chr12_50113033_G_T	chr12_50176344_A_G	Lymphocyte count
ENSG00000272368	418	1.1183e-07	0.0016274	3.41947e-06	0.0488121	0.949557	CD4_TEM	chr12	chr12_50176344_A_G	chr12_50176344_A_G	Lymphocyte count
ENSG00000197728	295	5.43482e-245	4.58085e-06	1.24732e-241	0.00952286	0.990473	CD4_TEM	chr12	chr12_56042145_C_G	chr12_56042145_C_G	Lymphocyte count
ENSG00000076513	594	8.05789e-07	1.06334e-07	0.0231427	0.0020792	0.974777	CD4_TEM	chr12	chr12_110004063_T_C	chr12_110004063_C_T	Lymphocyte count
ENSG00000139725	584	6.49182e-07	0.000874243	3.58102e-05	0.0472732	0.951816	CD4_TEM	chr12	chr12_121774117_G_A	chr12_121774117_A_G	Lymphocyte count
ENSG00000150967	391	7.78582e-10	6.82346e-08	0.000147844	0.0119691	0.987883	CD4_TEM	chr12	chr12_122966471_G_C	chr12_122963381_C_T	Lymphocyte count
ENSG00000090975	594	1.84227e-08	8.2896e-09	0.1032	0.0455854	0.851215	CD4_TEM	chr12	chr12_123241430_C_T	chr12_123241430_C_T	Lymphocyte count
ENSG00000119242	612	7.99282e-14	6.74913e-10	1.38868e-05	0.116377	0.88361	CD4_TEM	chr12	chr12_124006982_G_C	chr12_123936906_C_T	Lymphocyte count
ENSG00000102738	559	3.79058e-08	2.56839e-07	0.00551482	0.0364089	0.958076	CD4_TEM	chr13	chr13_40778486_T_G	chr13_40778486_G_T	Lymphocyte count
ENSG00000118922	1919	4.16587e-62	9.25156e-41	3.2484e-23	0.0715848	0.928415	CD4_TEM	chr13	chr13_74131114_C_T	chr13_74127599_A_C	Lymphocyte count
ENSG00000100890	1292	5.07223e-34	1.32094e-18	3.3234e-17	0.0856354	0.914365	CD4_TEM	chr14	chr14_35098471_C_T	chr14_35108595_A_G	Lymphocyte count
ENSG00000126804	587	1.89616e-27	5.31149e-18	2.66459e-11	0.0737138	0.926286	CD4_TEM	chr14	chr14_64534491_G_A	chr14_64510335_A_G	Lymphocyte count
ENSG00000259536	627	9.36129e-33	3.88551e-09	1.6054e-25	0.0656998	0.9343	CD4_TEM	chr15	chr15_40569865_C_T	chr15_40592521_C_T	Lymphocyte count
ENSG00000128891	527	5.45838e-45	5.83852e-09	1.08233e-37	0.114885	0.885115	CD4_TEM	chr15	chr15_40552023_G_A	chr15_40592521_C_T	Lymphocyte count
ENSG00000245849	443	1.45518e-12	4.53875e-09	3.1734e-05	0.0980773	0.901891	CD4_TEM	chr15	chr15_40693742_T_A	chr15_40592521_C_T	Lymphocyte count
ENSG00000166035	1398	2.44241e-82	7.42108e-09	3.40856e-77	0.000109498	0.99989	CD4_TEM	chr15	chr15_58478324_C_T	chr15_58478324_C_T	Lymphocyte count
ENSG00000137845	902	1.05266e-75	3.78958e-06	5.83471e-73	0.00110161	0.998895	CD4_TEM	chr15	chr15_58499217_G_T	chr15_58499217_G_T	Lymphocyte count
ENSG00000162104	1452	1.54846e-47	0.000148316	2.39177e-45	0.0221144	0.977737	CD4_TEM	chr16	chr16_4060192_C_T	chr16_4098239_G_T	Lymphocyte count
ENSG00000166501	1945	2.3604e-30	9.28562e-06	6.3999e-27	0.0245586	0.975432	CD4_TEM	chr16	chr16_24035334_G_T	chr16_24070728_A_G	Lymphocyte count
ENSG00000169180	588	4.94398e-10	5.60646e-07	0.000154782	0.174698	0.825147	CD4_TEM	chr16	chr16_28074855_T_C	chr16_28074855_C_T	Lymphocyte count
ENSG00000102882	244	1.14213e-08	3.50941e-08	0.0185709	0.0561371	0.925292	CD4_TEM	chr16	chr16_30145077_G_A	chr16_30151161_A_G	Lymphocyte count
ENSG00000198064	181	1.31154e-45	8.29496e-11	3.85364e-37	0.0233961	0.976604	CD4_TEM	chr16	chr16_30316996_T_C	chr16_30281179_A_T	Lymphocyte count
ENSG00000291047	134	1.50726e-15	1.8941e-10	4.40513e-07	0.0544115	0.945588	CD4_TEM	chr16	chr16_30315250_G_C	chr16_30281179_A_T	Lymphocyte count
ENSG00000261346	297	4.17499e-71	3.7853e-71	0.0671685	0.0600262	0.872805	CD4_TEM	chr16	chr16_30471482_T_C	chr16_30471482_C_T	Lymphocyte count
ENSG00000140853	1094	5.60114e-34	8.72602e-18	6.41981e-20	1.42323e-07	1	CD4_TEM	chr16	chr16_57041268_A_G	chr16_57041268_A_G	Lymphocyte count
ENSG00000141503	830	2.21076e-165	1.20782e-21	2.19255e-147	0.000198069	0.999802	CD4_TEM	chr17	chr17_4835663_C_T	chr17_4835663_C_T	Lymphocyte count
ENSG00000166582	496	8.35354e-08	0.000264946	1.34934e-05	0.0418387	0.957883	CD4_TEM	chr17	chr17_16309686_A_G	chr17_16245612_C_G	Lymphocyte count
ENSG00000276234	585	1.98521e-24	6.33816e-08	1.82846e-18	0.0574345	0.942565	CD4_TEM	chr17	chr17_37489236_A_C	chr17_37473104_C_T	Lymphocyte count
ENSG00000276023	488	1.34354e-10	1.01996e-07	0.000129689	0.0975519	0.902318	CD4_TEM	chr17	chr17_37473104_T_C	chr17_37473104_C_T	Lymphocyte count
ENSG00000073605	657	8.9827e-62	1.78573e-25	1.40205e-38	0.0268992	0.973101	CD4_TEM	chr17	chr17_39867492_A_G	chr17_39867492_A_G	Lymphocyte count
ENSG00000126353	477	3.03667e-24	9.04957e-12	3.85809e-16	0.000149897	0.99985	CD4_TEM	chr17	chr17_40608272_T_A	chr17_40608272_A_T	Lymphocyte count
ENSG00000198231	622	6.99268e-37	0.00153315	6.71224e-35	0.146314	0.852153	CD4_TEM	chr17	chr17_63866509_C_T	chr17_63903909_C_G	Lymphocyte count
ENSG00000101773	1151	6.4944e-06	0.000127842	0.00820651	0.160714	0.830945	CD4_TEM	chr18	chr18_22897971_G_C	chr18_22897971_C_G	Lymphocyte count
ENSG00000125726	1057	1.03314e-08	3.98314e-05	1.2485e-06	0.00381728	0.996142	CD4_TEM	chr19	chr19_6604007_G_C	chr19_6604007_C_G	Lymphocyte count
ENSG00000104880	1283	1.38311e-63	1.1321e-11	1.23007e-55	6.84364e-06	0.999993	CD4_TEM	chr19	chr19_7350159_G_A	chr19_7350159_A_G	Lymphocyte count
ENSG00000267852	764	9.25418e-15	1.16193e-11	8.23024e-07	3.34028e-05	0.999966	CD4_TEM	chr19	chr19_7350159_G_A	chr19_7350159_A_G	Lymphocyte count
ENSG00000104883	1007	4.94796e-09	3.17994e-09	0.00299108	0.000926219	0.996083	CD4_TEM	chr19	chr19_7387986_A_T	chr19_7387986_A_T	Lymphocyte count
ENSG00000065989	723	2.79877e-48	2.19924e-44	2.4464e-05	0.191427	0.808549	CD4_TEM	chr19	chr19_10355447_C_T	chr19_10351837_C_T	Lymphocyte count
ENSG00000105122	498	0.000241963	1.90835e-05	0.0692602	0.00453659	0.925942	CD4_TEM	chr19	chr19_15458567_G_C	chr19_15465850_A_G	Lymphocyte count
ENSG00000011485	1176	1.64857e-18	7.4461e-05	4.03403e-16	0.0172379	0.982688	CD4_TEM	chr19	chr19_46357305_C_A	chr19_46346189_A_G	Lymphocyte count
ENSG00000213742	676	0.000258137	0.000396208	0.0268529	0.0402835	0.932209	CD4_TEM	chr20	chr20_25665023_T_C	chr20_25777565_A_G	Lymphocyte count
ENSG00000214078	607	7.90476e-57	6.38383e-05	7.68035e-54	0.0610871	0.938849	CD4_TEM	chr20	chr20_35630251_C_T	chr20_35630165_A_G	Lymphocyte count
ENSG00000160305	1356	1.60172e-175	2.20313e-05	3.33941e-172	0.0449776	0.955	CD4_TEM	chr21	chr21_46541154_A_G	chr21_46516464_C_G	Lymphocyte count
ENSG00000160310	633	5.00314e-121	0.000106086	2.60478e-118	0.0542855	0.945608	CD4_TEM	chr21	chr21_46540580_T_C	chr21_46536449_A_G	Lymphocyte count
ENSG00000185651	566	2.74879e-36	5.2301e-33	3.913e-05	0.0735259	0.926435	CD4_TEM	chr22	chr22_21563190_C_T	chr22_21591689_A_G	Lymphocyte count
ENSG00000100154	1817	6.50881e-13	1.14318e-07	4.1101e-07	0.0717129	0.928287	CD4_TEM	chr22	chr22_28500558_G_A	chr22_28233725_C_T	Lymphocyte count
ENSG00000100219	619	2.08439e-31	1.68826e-05	5.76183e-28	0.0457141	0.954269	CD4_TEM	chr22	chr22_28694780_A_C	chr22_28694780_A_C	Lymphocyte count
ENSG00000183066	728	1.29717e-09	1.72284e-05	4.58235e-06	0.0599208	0.940057	CD4_TEM	chr22	chr22_42018177_G_A	chr22_42142507_A_G	Lymphocyte count
ENSG00000228594	614	0.000309815	0.000389958	0.0236549	0.0288272	0.946818	CD8_Naive	chr1	chr1_1659060_G_A	chr1_1659060_A_G	Lymphocyte count
ENSG00000197530	651	5.42363e-08	0.00116353	4.14097e-06	0.0879249	0.910907	CD8_Naive	chr1	chr1_1658830_C_G	chr1_1659060_A_G	Lymphocyte count
ENSG00000158828	933	8.19309e-07	5.81824e-06	0.00320693	0.0217987	0.974988	CD8_Naive	chr1	chr1_20589587_C_G	chr1_20589038_A_G	Lymphocyte count
ENSG00000130775	479	3.60699e-98	1.84685e-08	1.44112e-91	0.072861	0.927139	CD8_Naive	chr1	chr1_27898465_A_G	chr1_27886464_C_T	Lymphocyte count
ENSG00000117748	499	8.29833e-21	1.16945e-08	3.31546e-14	0.0457691	0.954231	CD8_Naive	chr1	chr1_27910171_G_A	chr1_27886464_C_T	Lymphocyte count
ENSG00000162434	1178	3.84917e-14	4.39167e-05	1.13113e-10	0.128183	0.871773	CD8_Naive	chr1	chr1_64979859_G_A	chr1_64979859_A_G	Lymphocyte count
ENSG00000198160	684	9.80562e-24	1.06728e-22	0.0133276	0.14422	0.842452	CD8_Naive	chr1	chr1_67005160_C_T	chr1_67005160_C_T	Lymphocyte count
ENSG00000116473	1200	3.07587e-25	0.00271157	1.66318e-23	0.145768	0.85152	CD8_Naive	chr1	chr1_111688846_T_G	chr1_111726044_C_T	Lymphocyte count
ENSG00000197852	926	1.6029e-09	0.00321861	4.65736e-08	0.0926154	0.904166	CD8_Naive	chr1	chr1_111688846_T_G	chr1_111726044_C_T	Lymphocyte count
ENSG00000143457	613	5.20473e-17	9.56382e-17	0.0290356	0.0524352	0.918529	CD8_Naive	chr1	chr1_150716120_T_C	chr1_150737247_C_T	Lymphocyte count
ENSG00000143387	432	1.38811e-19	8.03395e-17	4.55692e-05	0.0253994	0.974555	CD8_Naive	chr1	chr1_150737247_C_T	chr1_150737247_C_T	Lymphocyte count
ENSG00000122224	707	1.24357e-50	9.00292e-20	2.31204e-33	0.015754	0.984246	CD8_Naive	chr1	chr1_160822102_T_C	chr1_160822102_C_T	Lymphocyte count
ENSG00000234936	521	3.15948e-39	1.43051e-35	2.87359e-05	0.129236	0.870735	CD8_Naive	chr2	chr2_43224818_G_A	chr2_43224818_A_G	Lymphocyte count
ENSG00000115310	1112	2.37339e-05	0.000446935	0.000858063	0.0151748	0.983496	CD8_Naive	chr2	chr2_55070217_T_C	chr2_55070217_C_T	Lymphocyte count
ENSG00000075292	1405	3.30236e-52	5.56693e-07	4.33684e-47	0.0721801	0.927819	CD8_Naive	chr2	chr2_71394100_G_A	chr2_71307031_C_G	Lymphocyte count
ENSG00000289463	811	4.84095e-14	1.39875e-06	4.45745e-09	0.127922	0.872076	CD8_Naive	chr2	chr2_71367404_C_T	chr2_71335373_C_T	Lymphocyte count
ENSG00000257284	488	2.85135e-23	6.08617e-24	0.0188013	0.00303496	0.978164	CD8_Naive	chr2	chr2_143074030_A_G	chr2_143074030_A_G	Lymphocyte count
ENSG00000153250	1125	3.00428e-60	1.1751e-38	2.31875e-24	0.00807764	0.991922	CD8_Naive	chr2	chr2_160474429_T_C	chr2_160474429_C_T	Lymphocyte count
ENSG00000115232	791	7.71875e-68	9.06423e-51	1.12737e-19	0.0122511	0.987749	CD8_Naive	chr2	chr2_181364427_A_G	chr2_181364427_A_G	Lymphocyte count
ENSG00000064012	767	6.74308e-25	7.74681e-16	6.62832e-11	0.0752249	0.924775	CD8_Naive	chr2	chr2_201265585_A_C	chr2_201273662_C_T	Lymphocyte count
ENSG00000135905	1306	1.04133e-33	2.20784e-07	7.22711e-29	0.0144741	0.985526	CD8_Naive	chr2	chr2_225052863_G_T	chr2_225052252_C_T	Lymphocyte count
ENSG00000135932	979	3.38091e-06	0.000224307	0.00145538	0.095655	0.902662	CD8_Naive	chr2	chr2_230661811_G_C	chr2_230661811_C_G	Lymphocyte count
ENSG00000004534	587	5.68598e-16	2.73613e-09	3.83222e-08	0.183593	0.816407	CD8_Naive	chr3	chr3_49898669_T_C	chr3_49904003_A_G	Lymphocyte count
ENSG00000239213	537	3.08241e-18	9.10088e-12	5.42279e-08	0.159268	0.840732	CD8_Naive	chr3	chr3_136843057_C_G	chr3_136843057_C_G	Lymphocyte count
ENSG00000177311	806	5.39922e-31	1.64229e-10	8.97503e-23	0.0263258	0.973674	CD8_Naive	chr3	chr3_141421524_A_T	chr3_141431184_A_G	Lymphocyte count
ENSG00000185477	969	9.63844e-20	2.96452e-08	1.85281e-14	0.00470344	0.995297	CD8_Naive	chr4	chr4_89299508_C_T	chr4_89299508_C_T	Lymphocyte count
ENSG00000109323	717	1.27019e-77	3.7129e-36	2.17967e-43	0.062777	0.937223	CD8_Naive	chr4	chr4_102635159_T_C	chr4_102632769_C_T	Lymphocyte count
ENSG00000109332	556	4.72152e-26	3.83384e-19	4.47482e-10	0.00263616	0.997364	CD8_Naive	chr4	chr4_102701411_G_A	chr4_102701411_A_G	Lymphocyte count
ENSG00000174749	523	8.52776e-73	5.78206e-07	5.72055e-68	0.0378248	0.962175	CD8_Naive	chr4	chr4_112146326_A_T	chr4_112152543_A_G	Lymphocyte count
ENSG00000145703	1690	5.00746e-10	0.000148962	1.26993e-07	0.0370442	0.962807	CD8_Naive	chr5	chr5_76407222_T_C	chr5_76423963_A_G	Lymphocyte count
ENSG00000152495	1578	7.4608e-81	1.6634e-08	3.47641e-76	1.20557e-07	1	CD8_Naive	chr5	chr5_111230662_C_T	chr5_111230662_C_T	Lymphocyte count
ENSG00000249318	646	1.22291e-07	2.6558e-08	0.00735297	0.000604809	0.992042	CD8_Naive	chr5	chr5_111230662_C_T	chr5_111230662_C_T	Lymphocyte count
ENSG00000248268	719	2.11913e-13	1.66432e-08	1.27417e-08	7.0527e-07	0.999999	CD8_Naive	chr5	chr5_111230662_C_T	chr5_111230662_C_T	Lymphocyte count
ENSG00000145779	924	6.4376e-14	3.89817e-14	0.0460249	0.0269425	0.927033	CD8_Naive	chr5	chr5_119333609_C_T	chr5_119333609_C_T	Lymphocyte count
ENSG00000197375	667	3.9586e-24	1.83916e-09	3.56394e-16	0.164745	0.835255	CD8_Naive	chr5	chr5_132341354_G_T	chr5_132387259_C_T	Lymphocyte count
ENSG00000113648	697	3.92052e-28	3.84666e-18	1.80598e-13	0.00077273	0.999227	CD8_Naive	chr5	chr5_135387143_C_A	chr5_135387143_A_C	Lymphocyte count
ENSG00000169228	413	4.69166e-08	4.10178e-07	0.0200102	0.174137	0.805852	CD8_Naive	chr5	chr5_177315505_T_C	chr5_177315505_C_T	Lymphocyte count
ENSG00000095951	1247	0.000109178	0.000734304	0.0222982	0.149145	0.827713	CD8_Naive	chr6	chr6_11987848_T_G	chr6_11987848_G_T	Lymphocyte count
ENSG00000260286	653	3.02011e-23	4.51584e-23	0.0121172	0.0171475	0.970735	CD8_Naive	chr6	chr6_24806110_T_C	chr6_24806110_C_T	Lymphocyte count
ENSG00000111913	1661	1.43046e-23	1.894e-22	0.00507449	0.0663675	0.928558	CD8_Naive	chr6	chr6_24821329_T_G	chr6_24806110_C_T	Lymphocyte count
ENSG00000197279	647	1.8107e-65	6.12875e-66	0.127512	0.0423291	0.830159	CD8_Naive	chr6	chr6_28183100_C_T	chr6_28183100_C_T	Lymphocyte count
ENSG00000231074	1427	1.02541e-110	1.22887e-107	8.60104e-05	0.102178	0.897736	CD8_Naive	chr6	chr6_30406434_A_G	chr6_30406434_A_G	Lymphocyte count
ENSG00000137312	1341	3.43714e-140	2.03004e-105	1.73467e-36	0.101554	0.898446	CD8_Naive	chr6	chr6_30828768_T_C	chr6_30828768_C_T	Lymphocyte count
ENSG00000204410	584	4.70183e-110	3.17467e-109	0.00995281	0.0662775	0.92377	CD8_Naive	chr6	chr6_31652743_T_G	chr6_31652743_G_T	Lymphocyte count
ENSG00000124614	499	2.89041e-108	1.89901e-12	5.5209e-98	0.0353077	0.964692	CD8_Naive	chr6	chr6_34375789_T_C	chr6_34515988_C_G	Lymphocyte count
ENSG00000112576	981	3.60712e-25	9.05883e-23	0.000105387	0.0254921	0.974402	CD8_Naive	chr6	chr6_42054549_G_A	chr6_42054549_A_G	Lymphocyte count
ENSG00000124813	1641	2.2162e-14	0.0004262	1.5159e-12	0.0284473	0.971127	CD8_Naive	chr6	chr6_45382370_A_G	chr6_45236181_C_T	Lymphocyte count
ENSG00000012660	1017	3.80173e-27	8.34144e-05	4.927e-24	0.107212	0.892705	CD8_Naive	chr6	chr6_53305602_G_A	chr6_53356698_C_T	Lymphocyte count
ENSG00000112182	1441	8.11296e-109	1.76158e-17	5.91469e-95	0.00057806	0.999422	CD8_Naive	chr6	chr6_90267049_G_A	chr6_90267049_A_G	Lymphocyte count
ENSG00000260271	755	5.67624e-24	2.22391e-16	5.82055e-10	0.0218264	0.978174	CD8_Naive	chr6	chr6_90267049_G_A	chr6_90267049_A_G	Lymphocyte count
ENSG00000203760	259	4.71604e-15	0.000205729	1.02492e-12	0.0437545	0.95604	CD8_Naive	chr6	chr6_126446365_A_C	chr6_126391101_C_G	Lymphocyte count
ENSG00000198945	1112	1.17944e-80	3.60979e-07	7.44935e-76	0.0218213	0.978178	CD8_Naive	chr6	chr6_130053316_T_A	chr6_130100997_A_G	Lymphocyte count
ENSG00000198286	1684	1.4251e-18	2.33272e-13	8.85725e-09	0.000660088	0.99934	CD8_Naive	chr7	chr7_3118068_A_G	chr7_3118068_A_G	Lymphocyte count
ENSG00000136240	975	7.24131e-63	1.27605e-16	1.08219e-49	0.00090792	0.999092	CD8_Naive	chr7	chr7_6462736_T_C	chr7_6462736_C_T	Lymphocyte count
ENSG00000153814	1546	3.21328e-21	2.85966e-14	2.65725e-09	0.0229601	0.97704	CD8_Naive	chr7	chr7_28130784_T_C	chr7_28137682_C_T	Lymphocyte count
ENSG00000155849	2614	3.10696e-31	8.15723e-06	1.46995e-28	0.00337399	0.996618	CD8_Naive	chr7	chr7_37342861_T_G	chr7_37342861_G_T	Lymphocyte count
ENSG00000130429	479	2.72881e-08	6.49585e-06	0.000326861	0.0768852	0.922781	CD8_Naive	chr7	chr7_99454805_T_C	chr7_99454805_C_T	Lymphocyte count
ENSG00000179144	1014	1.63216e-14	2.23294e-08	7.25723e-08	0.0983834	0.901616	CD8_Naive	chr7	chr7_150512548_G_T	chr7_150512548_G_T	Lymphocyte count
ENSG00000104427	670	1.72389e-59	1.13959e-49	8.64603e-12	0.0562113	0.943789	CD8_Naive	chr8	chr8_78655847_G_A	chr8_78745431_C_T	Lymphocyte count
ENSG00000249859	1996	9.91451e-21	9.67036e-16	2.22146e-07	0.0210878	0.978912	CD8_Naive	chr8	chr8_127987394_G_A	chr8_127992729_A_G	Lymphocyte count
ENSG00000153310	1017	6.05117e-14	4.24113e-10	1.02783e-05	0.0711092	0.928881	CD8_Naive	chr8	chr8_129963828_G_A	chr8_129963828_A_G	Lymphocyte count
ENSG00000198467	461	7.11099e-15	1.05567e-09	1.8785e-07	0.0269145	0.973085	CD8_Naive	chr9	chr9_35687559_G_C	chr9_35680373_C_T	Lymphocyte count
ENSG00000106829	842	4.14067e-57	8.18984e-14	4.27319e-46	0.00745941	0.992541	CD8_Naive	chr9	chr9_79572180_G_A	chr9_79662302_A_C	Lymphocyte count
ENSG00000148057	568	0.000407998	0.000656239	0.0248482	0.0390318	0.935056	CD8_Naive	chr9	chr9_83712328_C_G	chr9_83712328_C_G	Lymphocyte count
ENSG00000165113	709	9.62073e-11	2.21741e-10	0.0259087	0.0587996	0.915292	CD8_Naive	chr9	chr9_83905867_C_T	chr9_83913943_A_T	Lymphocyte count
ENSG00000130958	812	4.67568e-15	0.000379974	3.60847e-13	0.0283534	0.971267	CD8_Naive	chr9	chr9_96413174_T_C	chr9_96413174_C_T	Lymphocyte count
ENSG00000106780	444	1.81179e-19	2.49985e-10	6.89148e-11	0.0941804	0.90582	CD8_Naive	chr9	chr9_120656900_G_A	chr9_120650285_C_T	Lymphocyte count
ENSG00000119402	398	2.95861e-14	9.34945e-14	0.0333272	0.104455	0.862218	CD8_Naive	chr9	chr9_120883782_T_C	chr9_120885807_A_G	Lymphocyte count
ENSG00000119403	508	1.75915e-15	1.31094e-14	0.00630643	0.0460486	0.947645	CD8_Naive	chr9	chr9_120927961_G_A	chr9_120927961_A_G	Lymphocyte count
ENSG00000171988	1368	8.79355e-08	5.30276e-07	0.0277882	0.166953	0.805258	CD8_Naive	chr10	chr10_63559006_G_T	chr10_63559006_G_T	Lymphocyte count
ENSG00000165476	830	5.63974e-08	5.1348e-07	0.0157431	0.142494	0.841763	CD8_Naive	chr10	chr10_63517266_G_A	chr10_63559006_G_T	Lymphocyte count
ENSG00000107738	802	8.19778e-36	6.23158e-32	1.31568e-07	1.19518e-07	1	CD8_Naive	chr10	chr10_71749034_T_C	chr10_71749034_C_T	Lymphocyte count
ENSG00000149177	1005	5.53126e-33	1.06105e-25	5.92326e-10	0.0103729	0.989627	CD8_Naive	chr11	chr11_47934056_G_C	chr11_47940014_C_G	Lymphocyte count
ENSG00000255467	442	0.00036771	0.000167909	0.109923	0.0493542	0.840187	CD8_Naive	chr11	chr11_108135455_T_G	chr11_108135455_G_T	Lymphocyte count
ENSG00000075239	466	7.11908e-31	0.000168988	2.16097e-28	0.0503462	0.949485	CD8_Naive	chr11	chr11_108218424_T_C	chr11_108135455_G_T	Lymphocyte count
ENSG00000154127	1250	1.33238e-32	3.16026e-31	0.00266923	0.0623761	0.934955	CD8_Naive	chr11	chr11_122658155_T_A	chr11_122643573_A_C	Lymphocyte count
ENSG00000171840	1267	3.53323e-31	2.40304e-07	7.24877e-27	0.003934	0.996066	CD8_Naive	chr12	chr12_630843_C_G	chr12_602496_C_T	Lymphocyte count
ENSG00000111276	671	2.39533e-24	3.90617e-24	0.00371239	0.00506273	0.991225	CD8_Naive	chr12	chr12_12735504_T_A	chr12_12735504_A_T	Lymphocyte count
ENSG00000256658	561	1.96272e-28	4.91022e-24	3.04191e-07	0.00661669	0.993383	CD8_Naive	chr12	chr12_12735504_T_A	chr12_12735504_A_T	Lymphocyte count
ENSG00000178449	356	2.81339e-10	0.00483637	8.56432e-09	0.146377	0.848787	CD8_Naive	chr12	chr12_50135953_G_A	chr12_50176344_A_G	Lymphocyte count
ENSG00000272368	418	8.71649e-16	0.00139013	2.66528e-14	0.0415494	0.95706	CD8_Naive	chr12	chr12_50176736_G_A	chr12_50176344_A_G	Lymphocyte count
ENSG00000197728	295	1.01052e-232	4.5812e-06	2.31919e-229	0.00952366	0.990472	CD8_Naive	chr12	chr12_56042145_C_G	chr12_56042145_C_G	Lymphocyte count
ENSG00000139725	584	0.000358476	0.00304606	0.0197743	0.167217	0.809604	CD8_Naive	chr12	chr12_121774117_G_A	chr12_121774117_A_G	Lymphocyte count
ENSG00000150967	391	2.13817e-10	6.33419e-08	4.06016e-05	0.011039	0.98892	CD8_Naive	chr12	chr12_122963381_T_C	chr12_122963381_C_T	Lymphocyte count
ENSG00000182196	210	1.28776e-13	1.02342e-07	2.44531e-08	0.018452	0.981548	CD8_Naive	chr12	chr12_122966471_G_C	chr12_122963381_C_T	Lymphocyte count
ENSG00000111328	767	4.18661e-16	9.29961e-11	4.09216e-07	0.089988	0.910012	CD8_Naive	chr12	chr12_123367327_C_T	chr12_123367327_C_T	Lymphocyte count
ENSG00000119242	612	1.19072e-17	5.73851e-10	2.06878e-09	0.0988003	0.9012	CD8_Naive	chr12	chr12_123953670_C_T	chr12_123936906_C_T	Lymphocyte count
ENSG00000150907	707	4.8094e-08	2.00398e-06	0.0015672	0.0643682	0.934063	CD8_Naive	chr13	chr13_40673889_T_C	chr13_40673889_C_T	Lymphocyte count
ENSG00000118922	1919	1.68975e-43	8.2034e-41	0.000131761	0.0634068	0.936461	CD8_Naive	chr13	chr13_74127599_A_C	chr13_74127599_A_C	Lymphocyte count
ENSG00000260910	656	9.19084e-24	2.67164e-14	1.23013e-11	0.0347928	0.965207	CD8_Naive	chr13	chr13_113970643_A_C	chr13_113970643_A_C	Lymphocyte count
ENSG00000179841	601	6.13743e-18	5.64041e-18	0.0862369	0.0784178	0.835345	CD8_Naive	chr14	chr14_64510335_A_G	chr14_64510335_A_G	Lymphocyte count
ENSG00000125952	934	1.17244e-08	0.000398562	4.91673e-06	0.166307	0.833289	CD8_Naive	chr14	chr14_65112749_T_G	chr14_65053528_C_T	Lymphocyte count
ENSG00000259536	627	2.38872e-45	5.49828e-09	4.09652e-38	0.0933855	0.906614	CD8_Naive	chr15	chr15_40554416_C_T	chr15_40592521_C_T	Lymphocyte count
ENSG00000128891	527	7.58257e-42	1.52146e-09	1.50352e-34	0.0291978	0.970802	CD8_Naive	chr15	chr15_40659894_A_G	chr15_40592521_C_T	Lymphocyte count
ENSG00000245849	443	2.58977e-12	7.33695e-09	5.64767e-05	0.15916	0.840783	CD8_Naive	chr15	chr15_40693742_T_A	chr15_40592521_C_T	Lymphocyte count
ENSG00000259488	393	8.20152e-07	0.000154988	0.000425058	0.0794051	0.920014	CD8_Naive	chr15	chr15_48350064_G_A	chr15_48354357_G_T	Lymphocyte count
ENSG00000128951	415	7.10797e-27	9.93502e-05	3.68376e-24	0.0505396	0.949361	CD8_Naive	chr15	chr15_48350109_A_G	chr15_48354357_G_T	Lymphocyte count
ENSG00000128918	2848	1.66767e-81	7.42151e-09	1.08677e-76	5.11338e-05	0.999949	CD8_Naive	chr15	chr15_58478324_C_T	chr15_58478324_C_T	Lymphocyte count
ENSG00000166035	1398	5.62677e-103	7.42108e-09	7.85256e-98	0.000109498	0.99989	CD8_Naive	chr15	chr15_58478324_C_T	chr15_58478324_C_T	Lymphocyte count
ENSG00000259250	547	7.01927e-17	8.35851e-06	3.89054e-14	0.00363648	0.996355	CD8_Naive	chr15	chr15_58498451_G_A	chr15_58499217_G_T	Lymphocyte count
ENSG00000137845	902	1.12848e-111	2.74853e-06	6.25499e-109	0.000523993	0.999473	CD8_Naive	chr15	chr15_58499217_G_T	chr15_58499217_G_T	Lymphocyte count
ENSG00000140474	422	2.49282e-05	1.73811e-05	0.105355	0.0726364	0.821966	CD8_Naive	chr15	chr15_74823075_T_G	chr15_74823554_A_G	Lymphocyte count
ENSG00000172349	954	7.30841e-07	1.94236e-06	0.00699087	0.0176043	0.975402	CD8_Naive	chr15	chr15_81305928_T_G	chr15_81305928_G_T	Lymphocyte count
ENSG00000162104	1452	0.000122715	0.000300671	0.0189548	0.0456822	0.93494	CD8_Naive	chr16	chr16_4072421_T_A	chr16_4098239_G_T	Lymphocyte count
ENSG00000168140	560	1.41031e-09	1.68169e-06	0.000135687	0.160958	0.838904	CD8_Naive	chr16	chr16_4384197_T_C	chr16_4381201_A_G	Lymphocyte count
ENSG00000166501	1946	7.76478e-46	8.30607e-06	2.10531e-42	0.021901	0.978091	CD8_Naive	chr16	chr16_24035682_G_T	chr16_24070728_A_G	Lymphocyte count
ENSG00000261416	159	2.3986e-11	2.02947e-09	0.000833766	0.0696158	0.92955	CD8_Naive	chr16	chr16_30281179_A_T	chr16_30281179_A_T	Lymphocyte count
ENSG00000198064	181	1.3464e-47	1.02413e-10	3.95605e-39	0.0291206	0.970879	CD8_Naive	chr16	chr16_30316996_T_C	chr16_30281179_A_T	Lymphocyte count
ENSG00000291047	134	3.00036e-24	8.08054e-11	8.76889e-16	0.0226389	0.977361	CD8_Naive	chr16	chr16_30319567_T_C	chr16_30281179_A_T	Lymphocyte count
ENSG00000168807	654	0.000171268	0.00314278	0.00466143	0.08463	0.907395	CD8_Naive	chr16	chr16_69322791_C_T	chr16_69322791_C_T	Lymphocyte count
ENSG00000198931	1178	1.80962e-08	2.41495e-07	0.013077	0.173701	0.813222	CD8_Naive	chr16	chr16_88780543_G_C	chr16_88780543_C_G	Lymphocyte count
ENSG00000141480	713	7.79607e-19	9.14053e-19	0.0566049	0.0654887	0.877906	CD8_Naive	chr17	chr17_4718478_T_G	chr17_4718478_G_T	Lymphocyte count
ENSG00000141503	830	1.68131e-69	1.21034e-21	1.66746e-51	0.000200576	0.999799	CD8_Naive	chr17	chr17_4835663_C_T	chr17_4835663_C_T	Lymphocyte count
ENSG00000166582	496	0.000237298	0.000734965	0.0383307	0.117876	0.842821	CD8_Naive	chr17	chr17_16245612_G_C	chr17_16245612_C_G	Lymphocyte count
ENSG00000276234	585	2.65222e-20	6.18447e-08	2.4428e-14	0.0560176	0.943982	CD8_Naive	chr17	chr17_37406385_G_A	chr17_37473104_C_T	Lymphocyte count
ENSG00000276023	488	3.88819e-21	6.4699e-08	3.75318e-15	0.061514	0.938486	CD8_Naive	chr17	chr17_37473104_T_C	chr17_37473104_C_T	Lymphocyte count
ENSG00000008838	628	2.07616e-20	8.48145e-21	0.0516564	0.0201744	0.928169	CD8_Naive	chr17	chr17_39924659_G_A	chr17_39924659_A_G	Lymphocyte count
ENSG00000005102	571	2.82034e-06	0.00127129	4.30183e-05	0.0184105	0.980272	CD8_Naive	chr17	chr17_43690607_C_T	chr17_43691767_A_T	Lymphocyte count
ENSG00000013306	437	0.00607375	0.00421452	0.0899393	0.0615698	0.838203	CD8_Naive	chr17	chr17_44256644_C_T	chr17_44256644_C_T	Lymphocyte count
ENSG00000175711	1353	3.8591e-17	6.94228e-06	1.23843e-13	0.0213697	0.978623	CD8_Naive	chr17	chr17_83037687_G_A	chr17_83032053_C_T	Lymphocyte count
ENSG00000131196	1562	1.31297e-16	1.37588e-06	5.69475e-13	0.00518027	0.994818	CD8_Naive	chr18	chr18_79396537_C_G	chr18_79400235_A_C	Lymphocyte count
ENSG00000104880	1283	6.50486e-23	1.13595e-11	5.78512e-15	1.02699e-05	0.99999	CD8_Naive	chr19	chr19_7350159_G_A	chr19_7350159_A_G	Lymphocyte count
ENSG00000267852	764	7.81346e-10	1.25126e-10	0.0694893	0.0102078	0.920303	CD8_Naive	chr19	chr19_7350159_G_A	chr19_7350159_A_G	Lymphocyte count
ENSG00000105122	498	1.38188e-13	1.27478e-05	3.95554e-11	0.00265164	0.997336	CD8_Naive	chr19	chr19_15458567_G_C	chr19_15465850_A_G	Lymphocyte count
ENSG00000105072	495	1.26949e-216	4.15363e-217	0.130279	0.0417981	0.827923	CD8_Naive	chr19	chr19_16417023_T_C	chr19_16417023_C_T	Lymphocyte count
ENSG00000011485	1176	9.13767e-27	6.87355e-05	2.23598e-24	0.0158354	0.984096	CD8_Naive	chr19	chr19_46354847_A_G	chr19_46346189_A_G	Lymphocyte count
ENSG00000105327	466	2.1561e-16	6.15861e-14	3.65792e-05	0.00945788	0.990506	CD8_Naive	chr19	chr19_47193079_A_G	chr19_47186440_A_G	Lymphocyte count
ENSG00000198547	640	8.56796e-12	2.49938e-10	0.0065935	0.191539	0.801868	CD8_Naive	chr20	chr20_32770550_G_A	chr20_32748172_C_T	Lymphocyte count
ENSG00000214078	607	1.68575e-53	6.14589e-05	1.63789e-50	0.058773	0.941166	CD8_Naive	chr20	chr20_35624405_C_A	chr20_35630165_A_G	Lymphocyte count
ENSG00000185917	1032	1.587e-08	0.00642797	4.54363e-07	0.183224	0.810347	CD8_Naive	chr21	chr21_36112764_A_C	chr21_36023016_C_G	Lymphocyte count
ENSG00000160305	1356	3.04229e-158	2.00657e-05	6.34282e-155	0.0408755	0.959104	CD8_Naive	chr21	chr21_46541154_A_G	chr21_46516464_C_G	Lymphocyte count
ENSG00000160310	633	1.06033e-53	4.12739e-05	5.52035e-51	0.0205089	0.97945	CD8_Naive	chr21	chr21_46540580_T_C	chr21_46536449_A_G	Lymphocyte count
ENSG00000185651	566	6.5976e-34	3.54337e-33	0.00939191	0.0495	0.941108	CD8_Naive	chr22	chr22_21591689_G_A	chr22_21591689_A_G	Lymphocyte count
ENSG00000100154	1817	5.00025e-24	1.00286e-07	3.15749e-18	0.0628479	0.937152	CD8_Naive	chr22	chr22_28464179_T_G	chr22_28233725_C_T	Lymphocyte count
ENSG00000183765	635	1.21636e-07	2.19028e-07	0.0432125	0.0769322	0.879855	CD8_Naive	chr22	chr22_28592272_A_G	chr22_28652090_C_T	Lymphocyte count
ENSG00000100219	619	1.65381e-51	3.62631e-07	4.5716e-48	2.41735e-06	0.999997	CD8_Naive	chr22	chr22_28694780_A_C	chr22_28694780_A_C	Lymphocyte count
ENSG00000183066	728	1.53057e-10	2.42316e-05	5.40688e-07	0.084685	0.91529	CD8_Naive	chr22	chr22_42018177_G_A	chr22_42142507_A_G	Lymphocyte count
ENSG00000130775	479	1.56456e-13	1.42032e-08	6.25096e-07	0.0558024	0.944197	CD8_Proliferating	chr1	chr1_27913298_G_A	chr1_27886464_C_T	Lymphocyte count
ENSG00000204644	1814	8.75267e-106	3.65065e-99	4.48885e-08	0.186412	0.813588	CD8_Proliferating	chr6	chr6_29762408_G_A	chr6_29762408_A_G	Lymphocyte count
ENSG00000198286	1684	7.39835e-12	1.16844e-11	0.0459822	0.0719237	0.882094	CD8_Proliferating	chr7	chr7_3118068_A_G	chr7_3118068_A_G	Lymphocyte count
ENSG00000228334	1460	6.35173e-19	1.27327e-13	4.99545e-09	1.39178e-06	0.999999	CD8_Proliferating	chr7	chr7_3118068_A_G	chr7_3118068_A_G	Lymphocyte count
ENSG00000136240	975	2.59155e-17	1.52167e-15	0.000387297	0.021763	0.97785	CD8_Proliferating	chr7	chr7_6488543_C_G	chr7_6462736_C_T	Lymphocyte count
ENSG00000165714	1140	1.09195e-11	2.56468e-12	0.0346582	0.00718209	0.95816	CD8_Proliferating	chr12	chr12_12368217_C_A	chr12_12368217_A_C	Lymphocyte count
ENSG00000197728	295	2.90144e-81	4.77367e-06	6.65897e-78	0.00996583	0.990029	CD8_Proliferating	chr12	chr12_56042145_C_G	chr12_56042145_C_G	Lymphocyte count
ENSG00000141503	830	1.85795e-25	1.24926e-21	1.84265e-07	0.00023921	0.999761	CD8_Proliferating	chr17	chr17_4835663_C_T	chr17_4835663_C_T	Lymphocyte count
ENSG00000160305	1356	8.27304e-14	2.3664e-05	1.72483e-10	0.0483851	0.951591	CD8_Proliferating	chr21	chr21_46537854_T_C	chr21_46516464_C_G	Lymphocyte count
ENSG00000160310	633	1.44895e-12	2.68199e-05	7.54363e-10	0.0129762	0.986997	CD8_Proliferating	chr21	chr21_46537854_T_C	chr21_46536449_A_G	Lymphocyte count
ENSG00000160075	721	0.0017636	0.000384757	0.134246	0.0284526	0.835153	CD8_TCM	chr1	chr1_1659060_G_A	chr1_1659060_A_G	Lymphocyte count
ENSG00000228594	614	1.51174e-07	0.000344121	1.15424e-05	0.0252999	0.974344	CD8_TCM	chr1	chr1_1667948_A_G	chr1_1659060_A_G	Lymphocyte count
ENSG00000197530	651	1.54053e-27	0.000783027	1.1762e-25	0.0588441	0.940373	CD8_TCM	chr1	chr1_1659060_G_A	chr1_1659060_A_G	Lymphocyte count
ENSG00000189409	608	8.18221e-26	0.000191781	6.24689e-24	0.0136558	0.986152	CD8_TCM	chr1	chr1_1659220_A_G	chr1_1659060_A_G	Lymphocyte count
ENSG00000189339	645	1.3629e-44	0.000229419	1.04053e-42	0.016532	0.983239	CD8_TCM	chr1	chr1_1661420_C_A	chr1_1659060_A_G	Lymphocyte count
ENSG00000142599	1397	1.05005e-05	0.000145616	0.00616583	0.0849846	0.908693	CD8_TCM	chr1	chr1_8441726_A_G	chr1_8477229_A_G	Lymphocyte count
ENSG00000158828	933	1.32571e-06	6.21274e-06	0.00518906	0.0233464	0.971457	CD8_TCM	chr1	chr1_20589587_C_G	chr1_20589038_A_G	Lymphocyte count
ENSG00000020633	810	1.04512e-07	1.13542e-06	0.011416	0.12316	0.865423	CD8_TCM	chr1	chr1_24933393_C_G	chr1_24933393_C_G	Lymphocyte count
ENSG00000130775	479	3.29175e-98	9.012e-09	1.31517e-91	0.035041	0.964959	CD8_TCM	chr1	chr1_27886464_C_T	chr1_27886464_C_T	Lymphocyte count
ENSG00000117748	499	7.0579e-16	1.12721e-08	2.81987e-09	0.0440799	0.95592	CD8_TCM	chr1	chr1_27899870_C_A	chr1_27886464_C_T	Lymphocyte count
ENSG00000198160	684	2.47365e-23	1.14397e-22	0.0336215	0.154675	0.811704	CD8_TCM	chr1	chr1_67005160_C_T	chr1_67005160_C_T	Lymphocyte count
ENSG00000116473	1200	6.77776e-20	0.00278166	3.66487e-18	0.149562	0.847656	CD8_TCM	chr1	chr1_111688846_T_G	chr1_111726044_C_T	Lymphocyte count
ENSG00000197852	926	2.02504e-12	0.00310353	5.88393e-11	0.0892683	0.907628	CD8_TCM	chr1	chr1_111688846_T_G	chr1_111726044_C_T	Lymphocyte count
ENSG00000143379	515	8.6875e-15	3.9138e-14	0.0128706	0.057053	0.930076	CD8_TCM	chr1	chr1_150840839_G_A	chr1_150840839_A_G	Lymphocyte count
ENSG00000122224	707	2.66638e-36	1.98691e-19	4.95733e-19	0.0359766	0.964023	CD8_TCM	chr1	chr1_160822102_T_C	chr1_160822102_C_T	Lymphocyte count
ENSG00000234915	651	3.36312e-06	0.000108765	0.0016391	0.052063	0.946186	CD8_TCM	chr1	chr1_212215265_A_G	chr1_212202017_A_G	Lymphocyte count
ENSG00000143801	645	5.24888e-07	0.0001969	0.000258019	0.0958866	0.903658	CD8_TCM	chr1	chr1_226831218_C_T	chr1_226831218_C_T	Lymphocyte count
ENSG00000075292	1405	5.28571e-41	4.87097e-07	6.94148e-36	0.0630313	0.936968	CD8_TCM	chr2	chr2_71307031_G_C	chr2_71307031_C_G	Lymphocyte count
ENSG00000153250	1125	2.38778e-47	2.96178e-38	1.84293e-11	0.0218813	0.978119	CD8_TCM	chr2	chr2_160474429_T_C	chr2_160474429_C_T	Lymphocyte count
ENSG00000155749	613	8.84854e-19	9.61073e-16	8.69795e-05	0.0935654	0.906348	CD8_TCM	chr2	chr2_201316524_C_T	chr2_201273662_C_T	Lymphocyte count
ENSG00000135905	1306	5.00052e-17	3.64591e-07	3.47049e-12	0.0244632	0.975536	CD8_TCM	chr2	chr2_225042433_C_T	chr2_225052252_C_T	Lymphocyte count
ENSG00000085978	985	2.27199e-08	9.75006e-07	0.00358009	0.152793	0.843626	CD8_TCM	chr2	chr2_233319047_C_T	chr2_233319047_C_T	Lymphocyte count
ENSG00000187118	481	2.67326e-42	2.3191e-21	1.15845e-23	0.00905878	0.990941	CD8_TCM	chr3	chr3_28254162_C_T	chr3_28254162_C_T	Lymphocyte count
ENSG00000160799	450	5.91883e-83	2.03653e-82	0.0388542	0.13286	0.828286	CD8_TCM	chr3	chr3_47046347_T_A	chr3_47046347_A_T	Lymphocyte count
ENSG00000182179	309	1.32363e-09	6.47601e-10	0.0603125	0.0285976	0.91109	CD8_TCM	chr3	chr3_49904003_G_A	chr3_49904003_A_G	Lymphocyte count
ENSG00000177311	806	2.11975e-20	1.99806e-10	3.52363e-12	0.0322457	0.967754	CD8_TCM	chr3	chr3_141387221_T_C	chr3_141431184_A_G	Lymphocyte count
ENSG00000185477	969	1.51611e-12	4.89061e-07	2.91443e-07	0.0931059	0.906893	CD8_TCM	chr4	chr4_89299508_C_T	chr4_89299508_C_T	Lymphocyte count
ENSG00000109320	773	1.20065e-40	3.932e-36	2.06035e-06	0.0665404	0.933457	CD8_TCM	chr4	chr4_102632769_C_T	chr4_102632769_C_T	Lymphocyte count
ENSG00000109332	556	2.86596e-18	1.38003e-17	0.0271621	0.12995	0.842888	CD8_TCM	chr4	chr4_102701411_G_A	chr4_102701411_A_G	Lymphocyte count
ENSG00000174749	523	7.43003e-17	1.50941e-06	4.98418e-12	0.100354	0.899645	CD8_TCM	chr4	chr4_112183886_A_T	chr4_112152543_A_G	Lymphocyte count
ENSG00000145703	1690	3.09325e-21	0.000175439	7.84472e-19	0.0437641	0.95606	CD8_TCM	chr5	chr5_76400832_A_G	chr5_76423963_A_G	Lymphocyte count
ENSG00000152495	1578	3.29283e-52	1.6634e-08	1.53431e-47	1.20557e-07	1	CD8_TCM	chr5	chr5_111230662_C_T	chr5_111230662_C_T	Lymphocyte count
ENSG00000248268	719	1.12362e-08	1.8496e-08	0.000675597	0.0001129	0.999211	CD8_TCM	chr5	chr5_111230662_C_T	chr5_111230662_C_T	Lymphocyte count
ENSG00000197375	667	5.11929e-46	2.19365e-09	4.60891e-38	0.196691	0.803309	CD8_TCM	chr5	chr5_132369766_C_G	chr5_132387259_C_T	Lymphocyte count
ENSG00000113648	697	2.96663e-18	7.37128e-18	0.00136657	0.00239933	0.996234	CD8_TCM	chr5	chr5_135387143_C_A	chr5_135387143_A_C	Lymphocyte count
ENSG00000145901	1070	7.19421e-08	2.55999e-07	0.0427057	0.151158	0.806136	CD8_TCM	chr5	chr5_151151118_A_G	chr5_151151686_C_T	Lymphocyte count
ENSG00000095951	1247	1.68713e-05	4.90051e-05	0.00344576	0.00902122	0.987467	CD8_TCM	chr6	chr6_11987848_T_G	chr6_11987848_G_T	Lymphocyte count
ENSG00000124508	913	3.68569e-56	1.76955e-52	4.1713e-05	0.19947	0.800489	CD8_TCM	chr6	chr6_26478922_C_T	chr6_26478922_C_T	Lymphocyte count
ENSG00000197279	647	2.14364e-65	5.91316e-66	0.150958	0.0408329	0.80821	CD8_TCM	chr6	chr6_28183100_C_T	chr6_28183100_C_T	Lymphocyte count
ENSG00000137312	1341	4.53954e-122	1.75706e-105	2.29103e-18	0.0877636	0.912236	CD8_TCM	chr6	chr6_30828768_T_C	chr6_30828768_C_T	Lymphocyte count
ENSG00000213722	536	5.64473e-111	6.8965e-110	0.00194776	0.0228217	0.975231	CD8_TCM	chr6	chr6_31628361_A_G	chr6_31628361_A_G	Lymphocyte count
ENSG00000204410	584	3.31379e-109	1.47703e-109	0.0701462	0.0303663	0.899488	CD8_TCM	chr6	chr6_31652743_T_G	chr6_31652743_G_T	Lymphocyte count
ENSG00000204351	564	8.30055e-126	5.03133e-126	0.03398	0.0196504	0.94637	CD8_TCM	chr6	chr6_31979060_C_G	chr6_31979683_G_T	Lymphocyte count
ENSG00000124614	499	2.69321e-65	1.86077e-12	5.14424e-55	0.0345767	0.965423	CD8_TCM	chr6	chr6_34421366_T_C	chr6_34515988_C_G	Lymphocyte count
ENSG00000112576	981	4.96699e-26	1.46549e-22	1.45117e-05	0.0418582	0.958127	CD8_TCM	chr6	chr6_42054549_G_A	chr6_42054549_A_G	Lymphocyte count
ENSG00000012660	1017	3.94017e-47	8.65445e-05	5.10643e-44	0.111272	0.888641	CD8_TCM	chr6	chr6_53341410_C_T	chr6_53356698_C_T	Lymphocyte count
ENSG00000198945	1112	1.14786e-57	3.6098e-07	7.24993e-53	0.0218214	0.978178	CD8_TCM	chr6	chr6_130053316_T_A	chr6_130100997_A_G	Lymphocyte count
ENSG00000118514	565	1.31901e-21	4.50061e-15	5.11885e-08	0.173835	0.826165	CD8_TCM	chr6	chr6_134944479_G_A	chr6_134961518_C_T	Lymphocyte count
ENSG00000198286	1684	4.91179e-35	1.27155e-13	3.05277e-25	2.73456e-08	1	CD8_TCM	chr7	chr7_3118068_A_G	chr7_3118068_A_G	Lymphocyte count
ENSG00000228334	1460	1.34812e-132	1.27153e-13	1.06026e-122	2.30518e-08	1	CD8_TCM	chr7	chr7_3118068_A_G	chr7_3118068_A_G	Lymphocyte count
ENSG00000136240	975	3.99403e-66	1.26299e-16	5.96893e-53	0.000888374	0.999112	CD8_TCM	chr7	chr7_6462736_T_C	chr7_6462736_C_T	Lymphocyte count
ENSG00000155849	2614	1.33861e-54	1.18452e-06	6.33313e-52	7.34994e-05	0.999925	CD8_TCM	chr7	chr7_37342861_T_G	chr7_37342861_G_T	Lymphocyte count
ENSG00000179144	1014	1.47533e-12	2.99389e-08	6.5599e-06	0.132253	0.867741	CD8_TCM	chr7	chr7_150512548_G_T	chr7_150512548_G_T	Lymphocyte count
ENSG00000104756	641	2.2384e-08	7.63306e-05	1.1175e-05	0.0371447	0.962768	CD8_TCM	chr8	chr8_25441159_A_G	chr8_25429881_C_T	Lymphocyte count
ENSG00000137575	566	0.000372851	0.00161962	0.0271016	0.116873	0.854033	CD8_TCM	chr8	chr8_58655326_G_T	chr8_58655326_G_T	Lymphocyte count
ENSG00000104427	670	1.40926e-61	1.6092e-49	7.06805e-14	0.0797878	0.920212	CD8_TCM	chr8	chr8_78745431_T_C	chr8_78745431_C_T	Lymphocyte count
ENSG00000104432	988	9.96527e-51	1.08764e-49	0.004998	0.0536084	0.941394	CD8_TCM	chr8	chr8_78745431_T_C	chr8_78745431_C_T	Lymphocyte count
ENSG00000249859	1996	1.00881e-17	6.61282e-16	0.000226035	0.0142331	0.985541	CD8_TCM	chr8	chr8_127992729_G_A	chr8_127992729_A_G	Lymphocyte count
ENSG00000153310	1017	1.67673e-10	6.53556e-10	0.0284803	0.110149	0.861371	CD8_TCM	chr8	chr8_129963828_G_A	chr8_129963828_A_G	Lymphocyte count
ENSG00000198467	461	1.27449e-16	7.80717e-10	3.3668e-09	0.0196437	0.980356	CD8_TCM	chr9	chr9_35681302_C_T	chr9_35680373_C_T	Lymphocyte count
ENSG00000106829	842	9.03391e-48	8.63087e-14	9.32304e-37	0.00791501	0.992085	CD8_TCM	chr9	chr9_79572180_G_A	chr9_79662302_A_C	Lymphocyte count
ENSG00000130958	812	3.22609e-09	0.000222091	2.48975e-07	0.0161563	0.983621	CD8_TCM	chr9	chr9_96413174_T_C	chr9_96413174_C_T	Lymphocyte count
ENSG00000165244	667	0.000263678	0.00127507	0.0227507	0.109149	0.866561	CD8_TCM	chr9	chr9_96413174_T_C	chr9_96413174_C_T	Lymphocyte count
ENSG00000130956	454	0.00131103	0.000460387	0.111261	0.0382224	0.848745	CD8_TCM	chr9	chr9_96413174_T_C	chr9_96413174_C_T	Lymphocyte count
ENSG00000157654	3256	2.00692e-09	0.000235964	2.10647e-07	0.0243449	0.975419	CD8_TCM	chr9	chr9_110005565_A_G	chr9_109965734_C_T	Lymphocyte count
ENSG00000106780	444	1.41987e-34	1.90024e-10	5.40073e-26	0.0713503	0.92865	CD8_TCM	chr9	chr9_120666800_C_T	chr9_120650285_C_T	Lymphocyte count
ENSG00000119403	508	1.64104e-20	2.11652e-14	5.88303e-08	0.0749506	0.925049	CD8_TCM	chr9	chr9_120885807_A_G	chr9_120927961_A_G	Lymphocyte count
ENSG00000107331	680	1.678e-16	3.22462e-13	8.36455e-06	0.0150892	0.984902	CD8_TCM	chr9	chr9_137028813_A_G	chr9_137036493_A_G	Lymphocyte count
ENSG00000134460	1155	2.61836e-29	9.02801e-25	1.09913e-07	0.00279256	0.997207	CD8_TCM	chr10	chr10_6052734_C_T	chr10_6052734_C_T	Lymphocyte count
ENSG00000077420	1209	3.18205e-08	5.95357e-07	0.0041625	0.076961	0.918876	CD8_TCM	chr10	chr10_26445589_C_A	chr10_26445588_A_G	Lymphocyte count
ENSG00000122862	675	3.09827e-05	0.00138737	0.00277117	0.123217	0.872593	CD8_TCM	chr10	chr10_69101092_C_T	chr10_69129297_A_G	Lymphocyte count
ENSG00000156510	896	1.78398e-16	1.31601e-09	3.49086e-09	0.0247762	0.975224	CD8_TCM	chr10	chr10_69217552_T_G	chr10_69217077_A_G	Lymphocyte count
ENSG00000107736	2215	2.13281e-31	1.32509e-31	0.00199533	0.000658302	0.997346	CD8_TCM	chr10	chr10_71749034_T_C	chr10_71749034_C_T	Lymphocyte count
ENSG00000107738	802	6.80011e-32	6.95211e-32	0.00109136	0.000116966	0.998792	CD8_TCM	chr10	chr10_71749034_T_C	chr10_71749034_C_T	Lymphocyte count
ENSG00000172269	469	2.12831e-05	2.90609e-05	0.0610723	0.0825348	0.856343	CD8_TCM	chr11	chr11_119194999_G_C	chr11_119192179_C_T	Lymphocyte count
ENSG00000154127	1250	1.04345e-44	2.79493e-31	2.09039e-15	0.0550473	0.944953	CD8_TCM	chr11	chr11_122658155_T_A	chr11_122643573_A_C	Lymphocyte count
ENSG00000285909	1046	1.71589e-32	3.8375e-31	0.00106813	0.0229122	0.97602	CD8_TCM	chr11	chr11_122658155_T_A	chr11_122658155_A_T	Lymphocyte count
ENSG00000171840	1267	4.60725e-35	4.17875e-07	9.45221e-31	0.0075807	0.992419	CD8_TCM	chr12	chr12_630843_C_G	chr12_602496_C_T	Lymphocyte count
ENSG00000177406	935	4.6099e-36	2.45421e-07	9.45765e-32	0.00403909	0.995961	CD8_TCM	chr12	chr12_630843_C_G	chr12_602496_C_T	Lymphocyte count
ENSG00000134545	770	4.12027e-23	4.19905e-06	4.8608e-19	0.048586	0.95141	CD8_TCM	chr12	chr12_10429051_G_C	chr12_10428996_C_G	Lymphocyte count
ENSG00000178449	356	7.5528e-14	0.00478472	2.29917e-12	0.144803	0.850412	CD8_TCM	chr12	chr12_50141207_C_T	chr12_50176344_A_G	Lymphocyte count
ENSG00000272368	418	8.04843e-11	0.00193487	2.461e-09	0.0582236	0.939842	CD8_TCM	chr12	chr12_50176344_A_G	chr12_50176344_A_G	Lymphocyte count
ENSG00000197728	295	9.43169e-251	4.58085e-06	2.16463e-247	0.00952286	0.990473	CD8_TCM	chr12	chr12_56042145_C_G	chr12_56042145_C_G	Lymphocyte count
ENSG00000204842	357	2.9582e-247	7.03659e-248	0.065918	0.0147604	0.919322	CD8_TCM	chr12	chr12_111446804_T_C	chr12_111446804_C_T	Lymphocyte count
ENSG00000139725	584	5.5969e-09	0.00125859	3.08736e-07	0.0684963	0.930245	CD8_TCM	chr12	chr12_121774117_G_A	chr12_121774117_A_G	Lymphocyte count
ENSG00000150967	391	4.001e-09	8.03543e-08	0.000759746	0.0142734	0.984967	CD8_TCM	chr12	chr12_122966471_G_C	chr12_122963381_C_T	Lymphocyte count
ENSG00000182196	210	4.3248e-09	9.75633e-08	0.000821231	0.0175446	0.981634	CD8_TCM	chr12	chr12_122966471_G_C	chr12_122963381_C_T	Lymphocyte count
ENSG00000111361	811	2.37778e-07	4.35149e-07	0.0196047	0.0349324	0.945462	CD8_TCM	chr12	chr12_123618342_C_G	chr12_123618342_C_G	Lymphocyte count
ENSG00000136167	954	3.84846e-07	1.48329e-07	0.0509331	0.0187005	0.930366	CD8_TCM	chr13	chr13_46130933_C_A	chr13_46127039_C_G	Lymphocyte count
ENSG00000118922	1919	6.87024e-63	1.03747e-40	5.35717e-24	0.0803479	0.919652	CD8_TCM	chr13	chr13_74131114_C_T	chr13_74127599_A_C	Lymphocyte count
ENSG00000169508	534	1.79512e-09	0.0017777	9.72142e-08	0.0953677	0.902854	CD8_TCM	chr13	chr13_99276732_A_G	chr13_99406265_A_G	Lymphocyte count
ENSG00000260910	656	1.20007e-18	2.13434e-14	1.60621e-06	0.0275943	0.972404	CD8_TCM	chr13	chr13_113970643_A_C	chr13_113970643_A_C	Lymphocyte count
ENSG00000283361	963	2.23199e-43	1.59239e-18	2.14752e-26	0.152365	0.847635	CD8_TCM	chr13	chr13_114148202_C_T	chr13_114148202_C_T	Lymphocyte count
ENSG00000100890	1292	1.77171e-22	1.14301e-18	1.16085e-05	0.0739655	0.926023	CD8_TCM	chr14	chr14_35103341_C_T	chr14_35108595_A_G	Lymphocyte count
ENSG00000214900	1139	0.000941854	0.00028601	0.116746	0.0346045	0.847422	CD8_TCM	chr14	chr14_49972442_G_A	chr14_49945662_A_G	Lymphocyte count
ENSG00000126804	587	1.16342e-28	5.95302e-18	1.6349e-12	0.0827379	0.917262	CD8_TCM	chr14	chr14_64534491_G_A	chr14_64510335_A_G	Lymphocyte count
ENSG00000256053	608	2.49748e-12	6.27202e-12	0.0505666	0.126167	0.823267	CD8_TCM	chr14	chr14_103555469_G_A	chr14_103554804_A_C	Lymphocyte count
ENSG00000259536	627	1.68826e-38	5.7388e-09	2.89526e-31	0.0975144	0.902486	CD8_TCM	chr15	chr15_40554416_C_T	chr15_40592521_C_T	Lymphocyte count
ENSG00000128891	527	2.23382e-29	3.43681e-09	4.42938e-22	0.0672148	0.932785	CD8_TCM	chr15	chr15_40569865_C_T	chr15_40592521_C_T	Lymphocyte count
ENSG00000245849	443	4.34408e-10	7.0805e-09	0.00947338	0.153572	0.836955	CD8_TCM	chr15	chr15_40693742_T_A	chr15_40592521_C_T	Lymphocyte count
ENSG00000166035	1398	2.86353e-74	7.42108e-09	3.99626e-69	0.000109498	0.99989	CD8_TCM	chr15	chr15_58478324_C_T	chr15_58478324_C_T	Lymphocyte count
ENSG00000259250	547	7.67302e-09	4.59007e-06	4.25289e-06	0.00154568	0.998445	CD8_TCM	chr15	chr15_58499217_G_T	chr15_58499217_G_T	Lymphocyte count
ENSG00000137845	902	8.56137e-67	2.75758e-06	4.74542e-64	0.000529012	0.999468	CD8_TCM	chr15	chr15_58499217_G_T	chr15_58499217_G_T	Lymphocyte count
ENSG00000162104	1452	1.21618e-24	0.000173234	1.87853e-22	0.0259664	0.97386	CD8_TCM	chr16	chr16_4060035_C_T	chr16_4098239_G_T	Lymphocyte count
ENSG00000217930	537	2.66494e-08	8.22832e-07	0.00256396	0.0782461	0.919189	CD8_TCM	chr16	chr16_4385162_G_C	chr16_4381201_A_G	Lymphocyte count
ENSG00000166501	1945	3.67253e-45	7.89731e-06	9.95754e-42	0.020792	0.9792	CD8_TCM	chr16	chr16_24035950_C_T	chr16_24070728_A_G	Lymphocyte count
ENSG00000261416	159	2.47105e-09	6.89957e-10	0.0858951	0.0230923	0.891013	CD8_TCM	chr16	chr16_30281179_A_T	chr16_30281179_A_T	Lymphocyte count
ENSG00000198064	181	2.19144e-43	7.09248e-11	6.439e-35	0.0198594	0.980141	CD8_TCM	chr16	chr16_30315250_G_C	chr16_30281179_A_T	Lymphocyte count
ENSG00000291047	134	7.28393e-19	6.335e-11	2.12881e-10	0.0175323	0.982468	CD8_TCM	chr16	chr16_30281179_A_T	chr16_30281179_A_T	Lymphocyte count
ENSG00000140853	1094	3.76694e-16	4.41167e-16	0.0431751	0.0496576	0.907167	CD8_TCM	chr16	chr16_57041268_A_G	chr16_57041268_A_G	Lymphocyte count
ENSG00000179588	1242	1.58424e-12	6.93547e-07	1.72672e-07	0.0746778	0.925321	CD8_TCM	chr16	chr16_88469183_C_T	chr16_88469183_C_T	Lymphocyte count
ENSG00000141480	713	1.95528e-21	2.38768e-18	0.000141967	0.172535	0.827323	CD8_TCM	chr17	chr17_4710335_C_T	chr17_4718478_G_T	Lymphocyte count
ENSG00000141503	830	6.12413e-163	1.20782e-21	6.0737e-145	0.000198069	0.999802	CD8_TCM	chr17	chr17_4835663_C_T	chr17_4835663_C_T	Lymphocyte count
ENSG00000108556	693	2.07122e-21	1.16502e-19	0.00205417	0.114659	0.883287	CD8_TCM	chr17	chr17_4835663_C_T	chr17_4835663_C_T	Lymphocyte count
ENSG00000108528	598	7.55633e-19	1.8973e-19	0.123916	0.0302678	0.845817	CD8_TCM	chr17	chr17_4866902_T_C	chr17_4866902_C_T	Lymphocyte count
ENSG00000166582	496	0.000150907	0.000754732	0.024376	0.121058	0.85366	CD8_TCM	chr17	chr17_16291722_A_G	chr17_16245612_C_G	Lymphocyte count
ENSG00000278540	926	1.75957e-07	9.90503e-08	0.106588	0.0592906	0.834121	CD8_TCM	chr17	chr17_37473104_T_C	chr17_37473104_C_T	Lymphocyte count
ENSG00000276234	585	6.68449e-24	7.15897e-08	6.15669e-18	0.065002	0.934998	CD8_TCM	chr17	chr17_37406385_G_A	chr17_37473104_C_T	Lymphocyte count
ENSG00000276023	488	2.73217e-12	6.54569e-08	2.63731e-06	0.0622464	0.937751	CD8_TCM	chr17	chr17_37473104_T_C	chr17_37473104_C_T	Lymphocyte count
ENSG00000073605	657	5.9793e-56	9.12368e-25	9.3327e-33	0.141547	0.858453	CD8_TCM	chr17	chr17_39813896_A_G	chr17_39867492_A_G	Lymphocyte count
ENSG00000126353	477	1.18311e-12	9.11061e-12	0.000150314	0.000157811	0.999692	CD8_TCM	chr17	chr17_40608272_T_A	chr17_40608272_A_T	Lymphocyte count
ENSG00000108883	720	0.000433745	0.000888659	0.0492986	0.100154	0.849225	CD8_TCM	chr17	chr17_44908404_C_T	chr17_44937516_C_T	Lymphocyte count
ENSG00000175711	1353	3.35087e-28	1.64881e-05	1.07533e-24	0.052032	0.947952	CD8_TCM	chr17	chr17_83050265_G_A	chr17_83032053_C_T	Lymphocyte count
ENSG00000101773	1151	1.38848e-05	0.000124248	0.0175452	0.156177	0.826139	CD8_TCM	chr18	chr18_22901330_A_C	chr18_22897971_C_G	Lymphocyte count
ENSG00000125726	1057	1.50034e-14	2.98732e-05	1.81309e-12	0.00261266	0.997357	CD8_TCM	chr19	chr19_6604007_G_C	chr19_6604007_C_G	Lymphocyte count
ENSG00000104880	1283	9.23114e-37	1.13212e-11	8.20975e-29	6.85994e-06	0.999993	CD8_TCM	chr19	chr19_7350159_G_A	chr19_7350159_A_G	Lymphocyte count
ENSG00000267852	764	6.7354e-14	1.19764e-11	5.99015e-06	6.51964e-05	0.999929	CD8_TCM	chr19	chr19_7350159_G_A	chr19_7350159_A_G	Lymphocyte count
ENSG00000104883	1007	8.02703e-08	3.64497e-08	0.048524	0.0211038	0.930372	CD8_TCM	chr19	chr19_7387986_A_T	chr19_7387986_A_T	Lymphocyte count
ENSG00000105122	498	9.32488e-05	1.78936e-05	0.0266919	0.00415287	0.969044	CD8_TCM	chr19	chr19_15458567_G_C	chr19_15465850_A_G	Lymphocyte count
ENSG00000011485	1176	2.40567e-16	7.15288e-05	5.88667e-14	0.0165196	0.983409	CD8_TCM	chr19	chr19_46346549_G_T	chr19_46346189_A_G	Lymphocyte count
ENSG00000105327	466	8.78911e-13	1.0066e-13	0.149112	0.0162428	0.834646	CD8_TCM	chr19	chr19_47193079_A_G	chr19_47186440_A_G	Lymphocyte count
ENSG00000063177	731	0.00627216	0.00113995	0.115513	0.0201374	0.856937	CD8_TCM	chr19	chr19_48637552_A_C	chr19_48637552_A_C	Lymphocyte count
ENSG00000215529	965	1.0399e-11	4.62485e-11	0.0247239	0.109091	0.866185	CD8_TCM	chr20	chr20_32800655_C_T	chr20_32800655_C_T	Lymphocyte count
ENSG00000214078	607	2.25394e-57	6.17264e-05	2.18995e-54	0.0590331	0.940905	CD8_TCM	chr20	chr20_35630251_C_T	chr20_35630165_A_G	Lymphocyte count
ENSG00000160305	1356	1.84922e-101	2.47787e-05	3.8554e-98	0.0507114	0.949264	CD8_TCM	chr21	chr21_46544730_A_C	chr21_46516464_C_G	Lymphocyte count
ENSG00000160310	633	1.58979e-58	0.000111909	8.27689e-56	0.0573202	0.942568	CD8_TCM	chr21	chr21_46540580_T_C	chr21_46536449_A_G	Lymphocyte count
ENSG00000185651	566	1.07448e-35	7.30132e-33	0.000152956	0.10304	0.896807	CD8_TCM	chr22	chr22_21591689_G_A	chr22_21591689_A_G	Lymphocyte count
ENSG00000100154	1817	2.56908e-47	1.49503e-07	1.62229e-41	0.0939425	0.906057	CD8_TCM	chr22	chr22_28662421_T_C	chr22_28233725_C_T	Lymphocyte count
ENSG00000183765	635	2.05294e-07	1.35693e-07	0.0729328	0.0473266	0.87974	CD8_TCM	chr22	chr22_28652090_T_C	chr22_28652090_C_T	Lymphocyte count
ENSG00000100219	619	4.86035e-23	3.1561e-05	1.34354e-19	0.0863298	0.913639	CD8_TCM	chr22	chr22_28694780_A_C	chr22_28694780_A_C	Lymphocyte count
ENSG00000183066	728	8.10639e-09	1.35144e-05	2.86365e-05	0.0467877	0.95317	CD8_TCM	chr22	chr22_42142507_A_G	chr22_42142507_A_G	Lymphocyte count
ENSG00000197530	651	2.61081e-09	0.000615406	1.99336e-07	0.0460332	0.953351	CD8_TEM	chr1	chr1_1665581_C_G	chr1_1659060_A_G	Lymphocyte count
ENSG00000189409	608	1.21713e-38	0.000538131	9.29245e-37	0.0401254	0.959336	CD8_TEM	chr1	chr1_1665581_C_G	chr1_1659060_A_G	Lymphocyte count
ENSG00000232912	375	1.11414e-13	5.68057e-05	6.80882e-11	0.0337495	0.966194	CD8_TEM	chr1	chr1_8441726_A_G	chr1_8477229_A_G	Lymphocyte count
ENSG00000179163	479	9.25194e-09	3.78392e-06	7.47573e-05	0.0296044	0.970317	CD8_TEM	chr1	chr1_23868759_A_G	chr1_23868759_A_G	Lymphocyte count
ENSG00000117682	611	2.22952e-09	2.00967e-09	0.0240896	0.020759	0.955151	CD8_TEM	chr1	chr1_26508469_G_A	chr1_26557020_A_C	Lymphocyte count
ENSG00000130775	479	6.85923e-262	7.61446e-09	2.74049e-255	0.0294518	0.970548	CD8_TEM	chr1	chr1_27887472_G_C	chr1_27886464_C_T	Lymphocyte count
ENSG00000117748	499	4.01094e-84	8.9566e-09	1.60251e-77	0.0348195	0.965181	CD8_TEM	chr1	chr1_27886464_C_T	chr1_27886464_C_T	Lymphocyte count
ENSG00000116473	1200	7.89013e-06	0.00285384	0.000426635	0.153469	0.843242	CD8_TEM	chr1	chr1_111688846_T_G	chr1_111726044_C_T	Lymphocyte count
ENSG00000197852	926	1.48237e-07	0.00342141	4.30715e-06	0.0985141	0.89806	CD8_TEM	chr1	chr1_111688846_T_G	chr1_111726044_C_T	Lymphocyte count
ENSG00000143387	432	9.57765e-26	1.69667e-16	3.14416e-11	0.0547533	0.945247	CD8_TEM	chr1	chr1_150714820_C_T	chr1_150737247_C_T	Lymphocyte count
ENSG00000122224	707	8.11135e-62	1.42214e-19	1.50806e-44	0.0254659	0.974534	CD8_TEM	chr1	chr1_160824795_T_C	chr1_160822102_C_T	Lymphocyte count
ENSG00000143801	645	1.51776e-13	0.000177799	7.46083e-11	0.0864873	0.913335	CD8_TEM	chr1	chr1_226870643_A_G	chr1_226831218_C_T	Lymphocyte count
ENSG00000119772	661	1.33249e-44	9.09469e-45	0.100772	0.0679491	0.831279	CD8_TEM	chr2	chr2_25265950_T_A	chr2_25265950_A_T	Lymphocyte count
ENSG00000276517	419	0.0010738	0.00201506	0.0304092	0.0561548	0.910347	CD8_TEM	chr2	chr2_32579039_G_A	chr2_32611295_A_G	Lymphocyte count
ENSG00000075292	1405	3.45561e-47	9.84999e-08	4.5381e-42	0.0119475	0.988052	CD8_TEM	chr2	chr2_71307031_G_C	chr2_71307031_C_G	Lymphocyte count
ENSG00000270190	448	1.09725e-05	8.62616e-07	0.0446182	0.00255489	0.952815	CD8_TEM	chr2	chr2_111363088_T_A	chr2_111363088_A_T	Lymphocyte count
ENSG00000115232	791	4.18924e-55	1.51292e-50	6.11864e-07	0.0211183	0.978881	CD8_TEM	chr2	chr2_181364204_A_G	chr2_181364427_A_G	Lymphocyte count
ENSG00000135905	1306	2.37584e-25	1.90114e-07	1.64889e-20	0.0123437	0.987656	CD8_TEM	chr2	chr2_225052863_G_T	chr2_225052252_C_T	Lymphocyte count
ENSG00000153827	662	1.78785e-05	0.000194783	0.0132764	0.143802	0.842709	CD8_TEM	chr2	chr2_229752757_G_T	chr2_229983140_A_C	Lymphocyte count
ENSG00000163508	728	3.37482e-25	1.18423e-15	2.88288e-12	0.00912523	0.990875	CD8_TEM	chr3	chr3_27753906_A_C	chr3_27715527_G_T	Lymphocyte count
ENSG00000073711	673	4.56463e-12	1.55279e-06	2.23616e-07	0.0751442	0.924854	CD8_TEM	chr3	chr3_136104082_C_T	chr3_136224667_A_G	Lymphocyte count
ENSG00000168917	541	1.62636e-18	9.43266e-12	2.86121e-08	0.165111	0.834889	CD8_TEM	chr3	chr3_136843057_C_G	chr3_136843057_C_G	Lymphocyte count
ENSG00000239213	537	1.12051e-42	9.26075e-12	1.97129e-32	0.162084	0.837916	CD8_TEM	chr3	chr3_136885198_T_C	chr3_136843057_C_G	Lymphocyte count
ENSG00000273486	486	1.57963e-15	9.25447e-12	2.65312e-05	0.154591	0.845383	CD8_TEM	chr3	chr3_136843057_C_G	chr3_136843057_C_G	Lymphocyte count
ENSG00000158092	714	2.62484e-18	1.10658e-11	4.6178e-08	0.193872	0.806128	CD8_TEM	chr3	chr3_136880006_T_C	chr3_136843057_C_G	Lymphocyte count
ENSG00000163257	384	6.26806e-07	2.02294e-05	0.00346715	0.111012	0.8855	CD8_TEM	chr4	chr4_17866435_T_C	chr4_17902031_C_T	Lymphocyte count
ENSG00000178177	807	1.00089e-09	6.00629e-06	2.73371e-05	0.163212	0.836754	CD8_TEM	chr4	chr4_18022222_G_A	chr4_17944809_C_T	Lymphocyte count
ENSG00000185477	969	2.87692e-22	6.93249e-08	5.53034e-17	0.0123387	0.987661	CD8_TEM	chr4	chr4_89301305_C_A	chr4_89299508_C_T	Lymphocyte count
ENSG00000174749	523	1.27775e-11	6.77632e-07	8.57135e-07	0.0445011	0.955497	CD8_TEM	chr4	chr4_112146326_A_T	chr4_112152543_A_G	Lymphocyte count
ENSG00000064651	514	1.36348e-16	4.77538e-17	0.0613175	0.0205574	0.918125	CD8_TEM	chr5	chr5_128053152_G_A	chr5_128083158_C_G	Lymphocyte count
ENSG00000197375	667	2.13567e-130	1.52213e-09	1.92275e-122	0.136174	0.863826	CD8_TEM	chr5	chr5_132341354_G_T	chr5_132387259_C_T	Lymphocyte count
ENSG00000145901	1070	1.43897e-09	1.71158e-07	0.00085419	0.100703	0.898442	CD8_TEM	chr5	chr5_151151686_T_C	chr5_151151686_C_T	Lymphocyte count
ENSG00000095951	1247	1.84477e-21	7.89297e-05	3.76771e-19	0.0151356	0.984785	CD8_TEM	chr6	chr6_12000116_T_C	chr6_11987848_G_T	Lymphocyte count
ENSG00000291104	849	6.823e-64	4.68077e-53	1.98715e-12	0.135459	0.864541	CD8_TEM	chr6	chr6_26478922_C_T	chr6_26478922_C_T	Lymphocyte count
ENSG00000187626	561	2.46563e-68	2.06327e-67	0.007687	0.0633968	0.928916	CD8_TEM	chr6	chr6_28347103_C_T	chr6_28347103_C_T	Lymphocyte count
ENSG00000213722	536	2.78387e-134	8.20295e-110	9.60596e-27	0.0273323	0.972668	CD8_TEM	chr6	chr6_31628361_A_G	chr6_31628361_A_G	Lymphocyte count
ENSG00000213719	563	1.43943e-112	1.54621e-109	3.04565e-05	0.0317477	0.968222	CD8_TEM	chr6	chr6_31652743_T_G	chr6_31652743_G_T	Lymphocyte count
ENSG00000112514	567	7.89327e-16	3.39454e-09	6.46467e-09	0.0268284	0.973172	CD8_TEM	chr6	chr6_33387326_T_C	chr6_33418176_A_G	Lymphocyte count
ENSG00000124614	499	2.14218e-119	1.86621e-12	4.09173e-109	0.0346807	0.965319	CD8_TEM	chr6	chr6_34421366_T_C	chr6_34515988_C_G	Lymphocyte count
ENSG00000286417	1088	4.11086e-11	0.00040067	1.75965e-08	0.170677	0.828922	CD8_TEM	chr6	chr6_44824981_A_G	chr6_44824981_A_G	Lymphocyte count
ENSG00000196284	2631	8.79513e-27	0.000236456	3.54621e-24	0.0948727	0.904891	CD8_TEM	chr6	chr6_45389962_A_C	chr6_44824981_A_G	Lymphocyte count
ENSG00000012660	1017	2.76903e-25	8.13798e-05	3.58864e-22	0.104572	0.895346	CD8_TEM	chr6	chr6_53341410_C_T	chr6_53356698_C_T	Lymphocyte count
ENSG00000198945	1112	4.32244e-87	3.60979e-07	2.73006e-82	0.0218213	0.978178	CD8_TEM	chr6	chr6_130053316_T_A	chr6_130100997_A_G	Lymphocyte count
ENSG00000118514	565	2.15778e-40	8.01443e-16	8.37396e-27	0.0301327	0.969867	CD8_TEM	chr6	chr6_134950808_A_G	chr6_134961518_C_T	Lymphocyte count
ENSG00000198286	1684	3.18732e-69	1.27153e-13	1.98098e-59	1.83243e-08	1	CD8_TEM	chr7	chr7_3118068_A_G	chr7_3118068_A_G	Lymphocyte count
ENSG00000228334	1460	2.23227e-253	1.27153e-13	1.75561e-243	2.30518e-08	1	CD8_TEM	chr7	chr7_3118068_A_G	chr7_3118068_A_G	Lymphocyte count
ENSG00000136240	975	1.27796e-130	1.2622e-16	1.90986e-117	0.000887198	0.999113	CD8_TEM	chr7	chr7_6462736_T_C	chr7_6462736_C_T	Lymphocyte count
ENSG00000197343	310	2.21911e-07	1.64954e-07	0.0339362	0.0242842	0.941779	CD8_TEM	chr7	chr7_99659221_A_G	chr7_99659221_A_G	Lymphocyte count
ENSG00000146830	467	4.34457e-13	0.000704933	5.63591e-11	0.0905374	0.908758	CD8_TEM	chr7	chr7_100684145_T_C	chr7_100675462_C_T	Lymphocyte count
ENSG00000128585	1712	4.74454e-07	3.4984e-07	0.109405	0.0800925	0.810502	CD8_TEM	chr7	chr7_131062459_C_T	chr7_131062454_A_G	Lymphocyte count
ENSG00000104756	641	4.03978e-30	4.43589e-05	2.01683e-27	0.0211671	0.978789	CD8_TEM	chr8	chr8_25451000_C_T	chr8_25429881_C_T	Lymphocyte count
ENSG00000104321	1021	2.75407e-09	3.73335e-05	7.83721e-07	0.0096336	0.990328	CD8_TEM	chr8	chr8_71996048_G_T	chr8_71979513_A_G	Lymphocyte count
ENSG00000249859	1996	1.98853e-33	2.70174e-16	4.45552e-20	0.00546459	0.994535	CD8_TEM	chr8	chr8_127994961_A_G	chr8_127992729_A_G	Lymphocyte count
ENSG00000254263	489	1.12908e-11	7.45197e-11	0.00191781	0.0116712	0.986411	CD8_TEM	chr8	chr8_129963828_G_A	chr8_129963828_A_G	Lymphocyte count
ENSG00000198467	461	5.81874e-46	9.38713e-10	1.53713e-38	0.0238216	0.976178	CD8_TEM	chr9	chr9_35686393_G_A	chr9_35680373_C_T	Lymphocyte count
ENSG00000106829	842	7.74281e-63	8.24571e-14	7.99061e-52	0.00751713	0.992483	CD8_TEM	chr9	chr9_79572180_G_A	chr9_79662302_A_C	Lymphocyte count
ENSG00000130958	812	0.000162817	0.000967279	0.0125654	0.0737376	0.912567	CD8_TEM	chr9	chr9_96413174_T_C	chr9_96413174_C_T	Lymphocyte count
ENSG00000130956	454	9.98872e-20	0.000253836	8.47702e-18	0.0205628	0.979183	CD8_TEM	chr9	chr9_96413174_T_C	chr9_96413174_C_T	Lymphocyte count
ENSG00000106780	444	2.00816e-38	2.89756e-10	7.6384e-30	0.109323	0.890677	CD8_TEM	chr9	chr9_120708343_A_G	chr9_120650285_C_T	Lymphocyte count
ENSG00000119403	508	5.61028e-60	7.93537e-15	2.01125e-47	0.0274752	0.972525	CD8_TEM	chr9	chr9_120927961_G_A	chr9_120927961_A_G	Lymphocyte count
ENSG00000106804	827	5.09969e-33	1.57765e-14	1.8282e-20	0.0556131	0.944387	CD8_TEM	chr9	chr9_120934593_C_T	chr9_120927961_A_G	Lymphocyte count
ENSG00000148248	863	0.000105776	2.0635e-05	0.0115742	0.00127088	0.987029	CD8_TEM	chr9	chr9_133318489_C_G	chr9_133318489_C_G	Lymphocyte count
ENSG00000107485	928	3.73015e-14	2.35408e-14	0.0118583	0.00650209	0.98164	CD8_TEM	chr10	chr10_8058162_A_G	chr10_8058162_A_G	Lymphocyte count
ENSG00000148572	632	3.60423e-08	7.22493e-07	0.00182377	0.0355962	0.962579	CD8_TEM	chr10	chr10_63174788_C_T	chr10_63174788_C_T	Lymphocyte count
ENSG00000171988	1368	1.66252e-10	5.49696e-07	5.25367e-05	0.173073	0.826874	CD8_TEM	chr10	chr10_63521234_C_A	chr10_63559006_G_T	Lymphocyte count
ENSG00000156502	767	6.08395e-09	2.89634e-09	0.11905	0.0558503	0.825099	CD8_TEM	chr10	chr10_69216141_C_T	chr10_69217077_A_G	Lymphocyte count
ENSG00000156515	1295	9.01933e-27	1.3319e-09	1.76489e-19	0.0250875	0.974912	CD8_TEM	chr10	chr10_69223873_A_G	chr10_69217077_A_G	Lymphocyte count
ENSG00000107736	2215	7.75777e-37	6.23091e-32	7.25771e-09	6.27052e-09	1	CD8_TEM	chr10	chr10_71749034_T_C	chr10_71749034_C_T	Lymphocyte count
ENSG00000107738	802	1.87113e-57	6.23084e-32	3.00301e-29	0	1	CD8_TEM	chr10	chr10_71749034_T_C	chr10_71749034_C_T	Lymphocyte count
ENSG00000156650	787	1.65858e-13	3.8136e-06	8.56149e-10	0.0187043	0.981292	CD8_TEM	chr10	chr10_74730578_C_T	chr10_74743369_C_T	Lymphocyte count
ENSG00000108175	1584	2.86287e-15	7.67052e-06	6.22789e-11	0.166205	0.833787	CD8_TEM	chr10	chr10_79285523_T_C	chr10_79283986_A_G	Lymphocyte count
ENSG00000198873	1418	6.42114e-32	1.19125e-09	3.05279e-24	0.0558569	0.944143	CD8_TEM	chr10	chr10_119271156_C_G	chr10_119271156_C_G	Lymphocyte count
ENSG00000149179	734	3.0419e-10	4.4185e-09	0.0112932	0.163213	0.825493	CD8_TEM	chr11	chr11_47249488_G_A	chr11_47260473_C_T	Lymphocyte count
ENSG00000156738	754	1.89485e-13	1.24435e-05	2.10736e-09	0.137528	0.862459	CD8_TEM	chr11	chr11_60491262_C_T	chr11_60491262_C_T	Lymphocyte count
ENSG00000285696	408	2.7583e-10	3.45415e-05	8.37054e-08	0.00949174	0.990474	CD8_TEM	chr11	chr11_108135455_T_G	chr11_108135455_G_T	Lymphocyte count
ENSG00000154127	1250	4.72598e-43	2.86089e-31	9.46781e-14	0.05637	0.94363	CD8_TEM	chr11	chr11_122658155_T_A	chr11_122643573_A_C	Lymphocyte count
ENSG00000285909	1046	2.20746e-31	1.00491e-30	0.0137413	0.0616305	0.924628	CD8_TEM	chr11	chr11_122658155_T_A	chr11_122658155_A_T	Lymphocyte count
ENSG00000171840	1267	4.33216e-48	2.40286e-07	8.88785e-44	0.00393364	0.996066	CD8_TEM	chr12	chr12_630843_C_G	chr12_602496_C_T	Lymphocyte count
ENSG00000177406	935	3.39727e-60	2.40286e-07	6.96983e-56	0.00393364	0.996066	CD8_TEM	chr12	chr12_630843_C_G	chr12_602496_C_T	Lymphocyte count
ENSG00000134545	770	1.16055e-24	5.0098e-06	1.36914e-20	0.0581602	0.941835	CD8_TEM	chr12	chr12_10428992_A_G	chr12_10428996_C_G	Lymphocyte count
ENSG00000165714	1140	1.5808e-83	3.15062e-13	5.01741e-74	1.85395e-13	1	CD8_TEM	chr12	chr12_12368217_C_A	chr12_12368217_A_C	Lymphocyte count
ENSG00000178449	356	2.95832e-21	0.00505065	9.00552e-20	0.152906	0.842043	CD8_TEM	chr12	chr12_50141207_C_T	chr12_50176344_A_G	Lymphocyte count
ENSG00000272368	418	5.24914e-19	0.00308805	1.60505e-17	0.0935212	0.903391	CD8_TEM	chr12	chr12_50176344_A_G	chr12_50176344_A_G	Lymphocyte count
ENSG00000197728	295	1.073e-257	4.5826e-06	2.46259e-254	0.00952687	0.990469	CD8_TEM	chr12	chr12_56042145_C_G	chr12_56042145_C_G	Lymphocyte count
ENSG00000139725	584	5.08447e-20	0.00148734	2.8047e-18	0.0811276	0.917385	CD8_TEM	chr12	chr12_121786119_A_G	chr12_121774117_A_G	Lymphocyte count
ENSG00000150967	391	8.80971e-10	1.03347e-07	0.000167287	0.0186433	0.981189	CD8_TEM	chr12	chr12_122963381_T_C	chr12_122963381_C_T	Lymphocyte count
ENSG00000182196	210	1.59341e-08	1.03593e-07	0.00302571	0.0186929	0.978281	CD8_TEM	chr12	chr12_122966471_G_C	chr12_122963381_C_T	Lymphocyte count
ENSG00000119242	612	4.16494e-26	4.74734e-10	7.23621e-18	0.0815625	0.918437	CD8_TEM	chr12	chr12_123992014_C_T	chr12_123936906_C_T	Lymphocyte count
ENSG00000150907	707	8.12958e-07	1.69138e-06	0.0264913	0.0541964	0.91931	CD8_TEM	chr13	chr13_40673889_T_C	chr13_40673889_C_T	Lymphocyte count
ENSG00000290476	768	1.22532e-13	7.38963e-11	0.000312528	0.187667	0.812021	CD8_TEM	chr13	chr13_40948202_A_C	chr13_40948202_A_C	Lymphocyte count
ENSG00000136167	954	8.76371e-07	1.73812e-07	0.115985	0.0221415	0.861872	CD8_TEM	chr13	chr13_46130933_C_A	chr13_46127039_C_G	Lymphocyte count
ENSG00000118922	1919	5.56622e-64	4.15552e-41	4.34034e-25	0.0318238	0.968176	CD8_TEM	chr13	chr13_74127599_A_C	chr13_74127599_A_C	Lymphocyte count
ENSG00000100890	1292	1.62319e-34	9.63333e-19	1.06353e-17	0.0621812	0.937819	CD8_TEM	chr14	chr14_35111919_T_A	chr14_35108595_A_G	Lymphocyte count
ENSG00000100902	913	1.34248e-17	1.14688e-17	0.0199969	0.0161194	0.963884	CD8_TEM	chr14	chr14_35221772_C_G	chr14_35221772_C_G	Lymphocyte count
ENSG00000126804	587	1.84546e-35	4.91145e-18	2.59334e-19	0.0680866	0.931913	CD8_TEM	chr14	chr14_64510335_A_G	chr14_64510335_A_G	Lymphocyte count
ENSG00000156127	612	5.89734e-23	8.97685e-20	1.01433e-06	0.000544553	0.999454	CD8_TEM	chr14	chr14_75502265_A_G	chr14_75502265_A_G	Lymphocyte count
ENSG00000256053	608	4.43542e-21	1.51341e-12	8.9804e-11	0.0296718	0.970328	CD8_TEM	chr14	chr14_103555469_G_A	chr14_103554804_A_C	Lymphocyte count
ENSG00000126215	518	2.53052e-21	2.48583e-10	1.4579e-12	0.142358	0.857642	CD8_TEM	chr14	chr14_103714107_C_T	chr14_103603660_C_T	Lymphocyte count
ENSG00000140320	555	5.36617e-09	7.56238e-09	0.0103565	0.0136191	0.976024	CD8_TEM	chr15	chr15_40554416_C_T	chr15_40566619_A_G	Lymphocyte count
ENSG00000259536	627	1.31053e-86	8.66151e-09	2.24747e-79	0.147687	0.852313	CD8_TEM	chr15	chr15_40553753_A_G	chr15_40592521_C_T	Lymphocyte count
ENSG00000128891	527	9.1532e-75	8.03437e-09	1.81496e-67	0.158469	0.841531	CD8_TEM	chr15	chr15_40553753_A_G	chr15_40592521_C_T	Lymphocyte count
ENSG00000166035	1398	1.53239e-80	7.42108e-09	2.13856e-75	0.000109498	0.99989	CD8_TEM	chr15	chr15_58478324_C_T	chr15_58478324_C_T	Lymphocyte count
ENSG00000259250	547	4.82971e-14	1.09888e-05	2.67694e-11	0.00509585	0.994893	CD8_TEM	chr15	chr15_58498451_G_A	chr15_58499217_G_T	Lymphocyte count
ENSG00000137845	902	7.88897e-77	2.74853e-06	4.37273e-74	0.000523993	0.999473	CD8_TEM	chr15	chr15_58499217_G_T	chr15_58499217_G_T	Lymphocyte count
ENSG00000245750	1588	2.14444e-45	1.16315e-07	2.88384e-39	0.155851	0.844148	CD8_TEM	chr15	chr15_69718133_A_G	chr15_69732407_C_T	Lymphocyte count
ENSG00000140548	813	6.24729e-13	3.94581e-09	2.77072e-06	0.0165164	0.983481	CD8_TEM	chr15	chr15_90016302_C_G	chr15_90015118_C_T	Lymphocyte count
ENSG00000162104	1452	1.42705e-186	0.000248942	2.20425e-184	0.03767	0.962081	CD8_TEM	chr16	chr16_4060035_C_T	chr16_4098239_G_T	Lymphocyte count
ENSG00000166501	1945	6.09586e-37	8.38424e-06	1.65281e-33	0.0221131	0.977879	CD8_TEM	chr16	chr16_24035950_C_T	chr16_24070728_A_G	Lymphocyte count
ENSG00000260953	711	0.000154884	0.000281889	0.0492848	0.088837	0.861441	CD8_TEM	chr16	chr16_29179759_A_G	chr16_29179437_A_G	Lymphocyte count
ENSG00000198064	181	4.21905e-80	8.59242e-11	1.23967e-71	0.024271	0.975729	CD8_TEM	chr16	chr16_30312489_C_T	chr16_30281179_A_T	Lymphocyte count
ENSG00000291047	134	4.51972e-19	1.09578e-10	1.32094e-10	0.0310563	0.968944	CD8_TEM	chr16	chr16_30324709_A_T	chr16_30281179_A_T	Lymphocyte count
ENSG00000103510	253	5.0459e-09	4.85872e-07	0.000233845	0.0215388	0.978227	CD8_TEM	chr16	chr16_31036959_C_T	chr16_31063854_A_G	Lymphocyte count
ENSG00000132604	629	0.00459514	0.00534566	0.0759066	0.0874777	0.826675	CD8_TEM	chr16	chr16_69309334_C_G	chr16_69322791_C_T	Lymphocyte count
ENSG00000141480	713	1.38288e-20	1.4009e-18	0.00100406	0.100817	0.898179	CD8_TEM	chr17	chr17_4710335_C_T	chr17_4718478_G_T	Lymphocyte count
ENSG00000141503	830	2.30451e-150	1.20782e-21	2.28554e-132	0.000198069	0.999802	CD8_TEM	chr17	chr17_4835663_C_T	chr17_4835663_C_T	Lymphocyte count
ENSG00000214941	463	1.81738e-08	1.49896e-06	0.00131157	0.107286	0.891401	CD8_TEM	chr17	chr17_15991933_G_T	chr17_16095767_C_T	Lymphocyte count
ENSG00000091536	546	1.90781e-11	1.60258e-11	0.0736131	0.0609704	0.865416	CD8_TEM	chr17	chr17_18070303_C_A	chr17_18070303_A_C	Lymphocyte count
ENSG00000142494	569	1.03841e-07	1.3666e-06	0.00588705	0.0765596	0.917552	CD8_TEM	chr17	chr17_19520304_T_C	chr17_19537225_A_G	Lymphocyte count
ENSG00000276234	585	1.55139e-80	5.66454e-08	1.42889e-74	0.051224	0.948776	CD8_TEM	chr17	chr17_37489236_A_C	chr17_37473104_C_T	Lymphocyte count
ENSG00000276023	488	5.71306e-19	7.66983e-08	5.51469e-13	0.0731083	0.926892	CD8_TEM	chr17	chr17_37500858_T_C	chr17_37473104_C_T	Lymphocyte count
ENSG00000126353	477	2.51129e-18	9.04958e-12	3.1906e-10	0.000149899	0.99985	CD8_TEM	chr17	chr17_40608272_T_A	chr17_40608272_A_T	Lymphocyte count
ENSG00000131462	366	1.40925e-08	6.05072e-07	0.00279689	0.119209	0.877993	CD8_TEM	chr17	chr17_42681169_C_G	chr17_42578516_A_C	Lymphocyte count
ENSG00000267394	473	4.01828e-05	0.000424051	0.00060329	0.00537299	0.993559	CD8_TEM	chr17	chr17_44256644_C_T	chr17_44256644_C_T	Lymphocyte count
ENSG00000108883	720	0.000105879	0.000664069	0.012034	0.0745641	0.912632	CD8_TEM	chr17	chr17_44922929_A_C	chr17_44937516_C_T	Lymphocyte count
ENSG00000167863	610	8.77197e-20	2.66078e-08	1.72199e-14	0.00422752	0.995772	CD8_TEM	chr17	chr17_75039698_C_T	chr17_75058824_A_G	Lymphocyte count
ENSG00000176845	795	4.27095e-07	3.69432e-05	0.00147516	0.126728	0.871759	CD8_TEM	chr17	chr17_83037687_G_A	chr17_83032053_C_T	Lymphocyte count
ENSG00000101773	1151	2.99216e-09	8.09235e-05	3.78098e-06	0.101359	0.898557	CD8_TEM	chr18	chr18_22882492_A_G	chr18_22897971_C_G	Lymphocyte count
ENSG00000125726	1057	1.09219e-26	2.92807e-05	1.31985e-24	0.002541	0.99743	CD8_TEM	chr19	chr19_6604007_G_C	chr19_6604007_C_G	Lymphocyte count
ENSG00000104880	1283	1.1303e-69	1.1321e-11	1.00524e-61	6.84364e-06	0.999993	CD8_TEM	chr19	chr19_7350159_G_A	chr19_7350159_A_G	Lymphocyte count
ENSG00000267852	764	3.04054e-25	1.13234e-11	2.70412e-17	7.05466e-06	0.999993	CD8_TEM	chr19	chr19_7350159_G_A	chr19_7350159_A_G	Lymphocyte count
ENSG00000104883	1007	1.60928e-12	1.82564e-09	9.72826e-07	0.00010372	0.999895	CD8_TEM	chr19	chr19_7387986_A_T	chr19_7387986_A_T	Lymphocyte count
ENSG00000105122	498	1.22094e-13	1.27475e-05	3.49485e-11	0.00265155	0.997336	CD8_TEM	chr19	chr19_15458567_G_C	chr19_15465850_A_G	Lymphocyte count
ENSG00000105221	694	8.31789e-20	3.84363e-05	1.33108e-16	0.0605686	0.939393	CD8_TEM	chr19	chr19_40327170_C_T	chr19_40330259_C_T	Lymphocyte count
ENSG00000011485	1176	4.11091e-88	6.89525e-05	1.00594e-85	0.0158886	0.984042	CD8_TEM	chr19	chr19_46350798_C_T	chr19_46346189_A_G	Lymphocyte count
ENSG00000268810	951	1.70495e-22	8.22796e-05	4.17159e-20	0.019151	0.980767	CD8_TEM	chr19	chr19_46354847_A_G	chr19_46346189_A_G	Lymphocyte count
ENSG00000170191	535	0.00269833	0.000676839	0.134772	0.0329769	0.828876	CD8_TEM	chr20	chr20_25665023_T_C	chr20_25680270_G_T	Lymphocyte count
ENSG00000214078	607	2.36265e-132	5.64404e-05	2.29558e-129	0.053892	0.946052	CD8_TEM	chr20	chr20_35630251_C_T	chr20_35630165_A_G	Lymphocyte count
ENSG00000160299	1321	1.10037e-25	3.06163e-05	2.34317e-22	0.06426	0.935709	CD8_TEM	chr21	chr21_46537419_G_A	chr21_46516464_C_G	Lymphocyte count
ENSG00000160305	1356	2.99596e-274	9.09574e-05	6.24624e-271	0.188824	0.811085	CD8_TEM	chr21	chr21_46540580_T_C	chr21_46516464_C_G	Lymphocyte count
ENSG00000160310	633	7.54711e-248	0.000106061	3.92923e-245	0.0542728	0.945621	CD8_TEM	chr21	chr21_46540580_T_C	chr21_46536449_A_G	Lymphocyte count
ENSG00000185651	566	1.09129e-38	4.56161e-33	1.55349e-07	0.0640001	0.936	CD8_TEM	chr22	chr22_21591689_G_A	chr22_21591689_A_G	Lymphocyte count
ENSG00000183765	635	2.62613e-09	1.56584e-07	0.000932959	0.0546838	0.944383	CD8_TEM	chr22	chr22_28652090_T_C	chr22_28652090_C_T	Lymphocyte count
ENSG00000100209	598	8.9545e-07	2.11291e-07	0.158298	0.0365471	0.805153	CD8_TEM	chr22	chr22_28654415_C_G	chr22_28652090_C_T	Lymphocyte count
ENSG00000100330	833	9.91434e-38	3.94194e-38	0.0705671	0.0271552	0.902278	CD8_TEM	chr22	chr22_30097893_G_A	chr22_30116489_A_G	Lymphocyte count
ENSG00000167074	397	2.42459e-29	6.04195e-11	6.46234e-21	0.0151189	0.984881	CD8_TEM	chr22	chr22_41371131_C_T	chr22_41371131_C_T	Lymphocyte count
ENSG00000100410	372	3.05709e-15	6.18684e-10	6.00123e-07	0.120571	0.879428	CD8_TEM	chr22	chr22_41371131_C_T	chr22_41371131_C_T	Lymphocyte count
ENSG00000183066	728	1.45259e-27	1.89096e-05	5.13141e-24	0.0658657	0.934115	CD8_TEM	chr22	chr22_42009653_C_G	chr22_42142507_A_G	Lymphocyte count
ENSG00000130775	479	2.02651e-15	3.22718e-08	8.09661e-09	0.128065	0.871935	cDC1	chr1	chr1_27904643_G_A	chr1_27886464_C_T	Lymphocyte count
ENSG00000064989	803	2.31495e-12	2.99888e-12	0.0665894	0.0854146	0.847996	cDC1	chr2	chr2_187457299_A_C	chr2_187457299_A_C	Lymphocyte count
ENSG00000124614	499	6.83877e-17	2.93885e-12	1.30626e-06	0.0551894	0.944809	cDC1	chr6	chr6_34428383_C_T	chr6_34515988_C_G	Lymphocyte count
ENSG00000136240	975	3.66975e-21	1.63748e-16	5.48429e-08	0.0014486	0.998551	cDC1	chr7	chr7_6462736_T_C	chr7_6462736_C_T	Lymphocyte count
ENSG00000285744	1187	5.61684e-50	1.09612e-49	0.0127938	0.0240037	0.963203	cDC1	chr8	chr8_78745431_T_C	chr8_78745431_C_T	Lymphocyte count
ENSG00000256658	561	1.87773e-24	3.75151e-24	0.0029102	0.00482199	0.992268	cDC1	chr12	chr12_12735504_T_A	chr12_12735504_A_T	Lymphocyte count
ENSG00000197728	295	2.18554e-96	4.97926e-06	5.01596e-93	0.0104382	0.989557	cDC1	chr12	chr12_56042145_C_G	chr12_56042145_C_G	Lymphocyte count
ENSG00000169508	534	6.24122e-06	0.00129082	0.000337991	0.0689746	0.92939	cDC1	chr13	chr13_99227209_A_C	chr13_99406265_A_G	Lymphocyte count
ENSG00000259536	627	5.241e-10	5.81023e-09	0.00898799	0.0987497	0.892262	cDC1	chr15	chr15_40592521_T_C	chr15_40592521_C_T	Lymphocyte count
ENSG00000128891	527	8.107e-11	6.33094e-09	0.00160751	0.12466	0.873732	cDC1	chr15	chr15_40592521_T_C	chr15_40592521_C_T	Lymphocyte count
ENSG00000005844	326	4.91252e-72	4.6883e-72	0.0079034	0.00655713	0.985539	cDC1	chr16	chr16_30471219_T_G	chr16_30471482_C_T	Lymphocyte count
ENSG00000088826	1346	0.00029362	0.000792839	0.0539619	0.144909	0.800043	cDC1	chr20	chr20_4151717_C_G	chr20_4168114_C_G	Lymphocyte count
ENSG00000214078	607	2.04847e-13	9.29601e-05	1.99032e-10	0.0894105	0.910497	cDC1	chr20	chr20_35669362_G_T	chr20_35630165_A_G	Lymphocyte count
ENSG00000100154	1817	3.93619e-12	1.11739e-07	2.48557e-06	0.0700833	0.929914	cDC1	chr22	chr22_28529554_T_A	chr22_28233725_C_T	Lymphocyte count
ENSG00000020633	810	3.11768e-07	9.67557e-07	0.0340551	0.104827	0.861116	cDC2	chr1	chr1_24933393_C_G	chr1_24933393_C_G	Lymphocyte count
ENSG00000130775	479	5.53001e-72	1.13613e-08	2.20943e-65	0.0444366	0.955563	cDC2	chr1	chr1_27899870_C_A	chr1_27886464_C_T	Lymphocyte count
ENSG00000117748	499	1.96913e-18	3.80674e-08	7.86735e-12	0.151243	0.848757	cDC2	chr1	chr1_27884873_G_A	chr1_27886464_C_T	Lymphocyte count
ENSG00000158156	538	3.22174e-13	2.00787e-08	1.2872e-06	0.0793005	0.920698	cDC2	chr1	chr1_27913298_G_A	chr1_27886464_C_T	Lymphocyte count
ENSG00000070759	663	3.33511e-06	0.0016101	0.000387626	0.186324	0.811675	cDC2	chr1	chr1_45402081_T_A	chr1_45453787_A_G	Lymphocyte count
ENSG00000143801	645	1.17135e-05	0.000107071	0.00575799	0.0516902	0.942433	cDC2	chr1	chr1_226827134_C_T	chr1_226831218_C_T	Lymphocyte count
ENSG00000234072	316	1.4121e-12	6.50224e-11	0.00219382	0.10012	0.897686	cDC2	chr2	chr2_27375230_T_C	chr2_27375230_C_T	Lymphocyte count
ENSG00000091106	579	4.70339e-10	2.22138e-05	1.02377e-06	0.0473995	0.952577	cDC2	chr2	chr2_32219181_A_G	chr2_32166162_A_G	Lymphocyte count
ENSG00000224063	1923	3.30621e-18	4.77737e-12	5.51142e-08	0.0791059	0.920894	cDC2	chr2	chr2_187426242_A_T	chr2_187457299_A_C	Lymphocyte count
ENSG00000064989	803	1.16444e-32	2.00081e-12	3.34951e-22	0.0566097	0.94339	cDC2	chr2	chr2_187426242_A_T	chr2_187457299_A_C	Lymphocyte count
ENSG00000004534	587	2.92658e-13	2.37362e-09	1.97245e-05	0.159136	0.840844	cDC2	chr3	chr3_49904003_G_A	chr3_49904003_A_G	Lymphocyte count
ENSG00000177311	806	6.2198e-23	1.69654e-10	1.03391e-14	0.0272285	0.972772	cDC2	chr3	chr3_141387221_T_C	chr3_141431184_A_G	Lymphocyte count
ENSG00000178177	807	3.34542e-09	5.82197e-06	9.13729e-05	0.158173	0.84173	cDC2	chr4	chr4_17878793_A_C	chr4_17944809_C_T	Lymphocyte count
ENSG00000197375	667	6.18274e-35	2.1344e-09	5.56634e-27	0.191352	0.808648	cDC2	chr5	chr5_132369766_C_G	chr5_132387259_C_T	Lymphocyte count
ENSG00000213719	563	2.55429e-110	2.21987e-109	0.00540456	0.0460211	0.948574	cDC2	chr6	chr6_31652743_T_G	chr6_31652743_G_T	Lymphocyte count
ENSG00000112514	567	4.22877e-09	3.37451e-09	0.034634	0.0266989	0.938667	cDC2	chr6	chr6_33445242_A_C	chr6_33418176_A_G	Lymphocyte count
ENSG00000124614	499	1.8051e-66	1.63278e-12	3.44788e-56	0.0302175	0.969783	cDC2	chr6	chr6_34375789_T_C	chr6_34515988_C_G	Lymphocyte count
ENSG00000025156	665	7.94356e-19	6.5909e-17	0.000486499	0.0394055	0.960108	cDC2	chr6	chr6_122478396_G_A	chr6_122478396_A_G	Lymphocyte count
ENSG00000198945	1112	7.58845e-12	5.18852e-07	4.79288e-07	0.0318026	0.968196	cDC2	chr6	chr6_130027974_C_T	chr6_130100997_A_G	Lymphocyte count
ENSG00000136240	975	2.2493e-55	1.39473e-16	3.36149e-42	0.00108546	0.998915	cDC2	chr7	chr7_6462736_T_C	chr7_6462736_C_T	Lymphocyte count
ENSG00000153814	1546	7.71663e-24	1.10044e-14	6.38131e-12	0.00840186	0.991598	cDC2	chr7	chr7_28136686_G_A	chr7_28137682_C_T	Lymphocyte count
ENSG00000105968	538	3.24392e-10	0.000463335	7.39185e-08	0.104684	0.894852	cDC2	chr7	chr7_44779104_G_A	chr7_44779104_A_G	Lymphocyte count
ENSG00000146858	726	1.34733e-07	2.72943e-07	0.0256921	0.051124	0.923183	cDC2	chr7	chr7_139050988_G_A	chr7_139050766_A_C	Lymphocyte count
ENSG00000137575	566	0.00126783	0.00136116	0.0921554	0.0981326	0.807083	cDC2	chr8	chr8_58595816_C_T	chr8_58655326_G_T	Lymphocyte count
ENSG00000104427	670	1.21334e-79	9.20238e-50	6.08539e-32	0.045199	0.954801	cDC2	chr8	chr8_78660360_C_G	chr8_78745431_C_T	Lymphocyte count
ENSG00000106780	444	5.11944e-22	1.79667e-10	1.94727e-13	0.067407	0.932593	cDC2	chr9	chr9_120650285_C_T	chr9_120650285_C_T	Lymphocyte count
ENSG00000180549	627	1.63796e-13	8.49987e-13	0.00816495	0.0414199	0.950415	cDC2	chr9	chr9_137036493_G_A	chr9_137036493_A_G	Lymphocyte count
ENSG00000149177	1005	5.55086e-44	9.33023e-26	5.94425e-21	0.00900046	0.991	cDC2	chr11	chr11_48029443_A_G	chr11_47940014_C_G	Lymphocyte count
ENSG00000256658	561	4.64299e-23	1.37416e-23	0.0719591	0.0203896	0.907651	cDC2	chr12	chr12_12735504_T_A	chr12_12735504_A_T	Lymphocyte count
ENSG00000178878	953	6.24563e-38	5.83413e-24	9.67975e-17	0.00805005	0.99195	cDC2	chr12	chr12_12735504_T_A	chr12_12735504_A_T	Lymphocyte count
ENSG00000269514	823	3.20112e-06	5.02674e-06	0.0152163	0.0229324	0.961843	cDC2	chr12	chr12_48098410_T_C	chr12_48153345_C_T	Lymphocyte count
ENSG00000178449	356	8.34588e-06	0.00259981	0.00025406	0.0782226	0.918915	cDC2	chr12	chr12_50184922_T_G	chr12_50176344_A_G	Lymphocyte count
ENSG00000272368	418	0.000326294	0.00161433	0.00997721	0.0484224	0.93966	cDC2	chr12	chr12_50179723_A_C	chr12_50176344_A_G	Lymphocyte count
ENSG00000197728	295	3.06584e-241	4.58093e-06	7.03628e-238	0.00952305	0.990472	cDC2	chr12	chr12_56042145_C_G	chr12_56042145_C_G	Lymphocyte count
ENSG00000119242	612	2.34712e-11	6.24789e-10	0.00407791	0.107663	0.888259	cDC2	chr12	chr12_123936906_T_C	chr12_123936906_C_T	Lymphocyte count
ENSG00000150907	707	2.03784e-06	2.33168e-06	0.0664057	0.0751224	0.858468	cDC2	chr13	chr13_40673889_T_C	chr13_40673889_C_T	Lymphocyte count
ENSG00000136167	954	1.58194e-09	1.09877e-07	0.000209365	0.0135557	0.986235	cDC2	chr13	chr13_46128266_T_C	chr13_46127039_C_G	Lymphocyte count
ENSG00000276644	1296	3.00214e-13	0.000235532	2.41048e-11	0.0182724	0.981492	cDC2	chr13	chr13_71939282_A_G	chr13_71931170_C_T	Lymphocyte count
ENSG00000118922	1919	1.5586e-43	7.48035e-41	0.000121534	0.0577653	0.942113	cDC2	chr13	chr13_74127599_A_C	chr13_74127599_A_C	Lymphocyte count
ENSG00000169508	534	3.70446e-09	0.00126964	2.00613e-07	0.0678257	0.930904	cDC2	chr13	chr13_99322721_A_C	chr13_99406265_A_G	Lymphocyte count
ENSG00000126804	587	3.36489e-21	5.06488e-18	4.72853e-05	0.0702448	0.929708	cDC2	chr14	chr14_64509143_G_A	chr14_64510335_A_G	Lymphocyte count
ENSG00000126214	846	1.4804e-14	4.06825e-12	0.000300107	0.0815537	0.918146	cDC2	chr14	chr14_103555469_G_A	chr14_103554804_A_C	Lymphocyte count
ENSG00000269958	468	2.90426e-11	2.1876e-10	0.0179213	0.134143	0.847936	cDC2	chr14	chr14_103628983_G_A	chr14_103603660_C_T	Lymphocyte count
ENSG00000259536	627	3.9902e-36	5.61437e-09	6.84296e-29	0.0953784	0.904622	cDC2	chr15	chr15_40554416_C_T	chr15_40592521_C_T	Lymphocyte count
ENSG00000128891	527	5.20845e-50	2.68947e-09	1.03277e-42	0.0523812	0.947619	cDC2	chr15	chr15_40659894_A_G	chr15_40592521_C_T	Lymphocyte count
ENSG00000137845	902	1.19274e-05	3.80628e-06	0.00661117	0.0011175	0.992256	cDC2	chr15	chr15_58499217_G_T	chr15_58499217_G_T	Lymphocyte count
ENSG00000198064	181	1.08593e-36	7.81042e-11	3.19074e-28	0.021971	0.978029	cDC2	chr16	chr16_30317523_A_T	chr16_30281179_A_T	Lymphocyte count
ENSG00000291047	134	4.58011e-12	1.0706e-10	0.00133859	0.030321	0.96834	cDC2	chr16	chr16_30324709_A_T	chr16_30281179_A_T	Lymphocyte count
ENSG00000288983	184	5.7865e-19	1.28226e-18	0.0129877	0.0278211	0.959191	cDC2	chr16	chr16_30637226_G_A	chr16_30637182_A_C	Lymphocyte count
ENSG00000166582	496	0.0002551	0.000432416	0.0412062	0.0689589	0.889147	cDC2	chr17	chr17_16245195_A_G	chr17_16245612_C_G	Lymphocyte count
ENSG00000276234	585	7.37274e-13	6.50966e-08	6.7906e-07	0.0590156	0.940984	cDC2	chr17	chr17_37473104_T_C	chr17_37473104_C_T	Lymphocyte count
ENSG00000276023	488	1.00136e-17	6.4004e-08	9.66592e-12	0.0608425	0.939157	cDC2	chr17	chr17_37473104_T_C	chr17_37473104_C_T	Lymphocyte count
ENSG00000172794	765	8.73237e-13	4.4633e-10	3.01606e-05	0.0144302	0.98554	cDC2	chr17	chr17_74699028_T_C	chr17_74699072_C_T	Lymphocyte count
ENSG00000186074	614	7.44664e-18	2.09813e-09	2.57198e-10	0.0715385	0.928462	cDC2	chr17	chr17_74699028_T_C	chr17_74699072_C_T	Lymphocyte count
ENSG00000167863	610	3.9333e-08	5.16123e-08	0.00772131	0.00914869	0.98313	cDC2	chr17	chr17_75047242_C_T	chr17_75058824_A_G	Lymphocyte count
ENSG00000131196	1562	1.51499e-12	1.43936e-06	6.57099e-09	0.00545582	0.994543	cDC2	chr18	chr18_79396537_C_G	chr18_79400235_A_C	Lymphocyte count
ENSG00000268500	1072	1.1265e-30	1.05161e-05	1.41051e-27	0.0121795	0.98781	cDC2	chr19	chr19_51627385_C_A	chr19_51637909_A_G	Lymphocyte count
ENSG00000254415	1012	2.25263e-78	1.32051e-05	2.82197e-75	0.0155582	0.984429	cDC2	chr19	chr19_51627385_C_A	chr19_51637909_A_G	Lymphocyte count
ENSG00000230176	965	1.38358e-05	0.00068703	0.0025402	0.125265	0.871494	cDC2	chr20	chr20_4151717_C_G	chr20_4168114_C_G	Lymphocyte count
ENSG00000214078	607	8.56829e-57	6.89111e-05	8.32504e-54	0.0660209	0.93391	cDC2	chr20	chr20_35624405_C_A	chr20_35630165_A_G	Lymphocyte count
ENSG00000281903	821	0.000380576	5.39561e-05	0.121772	0.0164028	0.861391	cDC2	chr21	chr21_15012619_A_G	chr21_15012619_A_G	Lymphocyte count
ENSG00000185651	566	9.65291e-36	3.34861e-33	0.000137413	0.0467155	0.953147	cDC2	chr22	chr22_21591689_G_A	chr22_21591689_A_G	Lymphocyte count
ENSG00000100154	1817	6.03162e-29	1.21486e-07	3.80877e-23	0.0762414	0.923758	cDC2	chr22	chr22_28592272_A_G	chr22_28233725_C_T	Lymphocyte count
ENSG00000130775	479	1.57299e-28	1.71587e-08	6.28462e-22	0.0676224	0.932378	dnT	chr1	chr1_27890112_G_A	chr1_27886464_C_T	Lymphocyte count
ENSG00000117748	499	2.88954e-13	1.22186e-08	1.15447e-06	0.0478654	0.952133	dnT	chr1	chr1_27912369_T_C	chr1_27886464_C_T	Lymphocyte count
ENSG00000135905	1306	5.29709e-07	9.2617e-07	0.0367632	0.0635035	0.899732	dnT	chr2	chr2_225052252_T_C	chr2_225052252_C_T	Lymphocyte count
ENSG00000196747	472	1.06388e-63	5.66628e-63	0.0184782	0.097532	0.88399	dnT	chr6	chr6_27901014_C_T	chr6_27901014_C_T	Lymphocyte count
ENSG00000124614	499	9.53017e-24	2.21233e-12	1.82033e-13	0.0412984	0.958702	dnT	chr6	chr6_34421366_T_C	chr6_34515988_C_G	Lymphocyte count
ENSG00000012660	1017	3.84767e-11	8.35432e-05	4.98655e-08	0.107379	0.892538	dnT	chr6	chr6_53356385_T_C	chr6_53356698_C_T	Lymphocyte count
ENSG00000112182	1441	1.83741e-23	2.41393e-17	1.33955e-09	0.00105399	0.998946	dnT	chr6	chr6_90267049_G_A	chr6_90267049_A_G	Lymphocyte count
ENSG00000198945	1112	1.24838e-18	4.05142e-07	7.88479e-14	0.0246135	0.975386	dnT	chr6	chr6_130053316_T_A	chr6_130100997_A_G	Lymphocyte count
ENSG00000136240	975	1.5005e-16	2.54734e-16	0.00224244	0.00281196	0.994946	dnT	chr7	chr7_6462736_T_C	chr7_6462736_C_T	Lymphocyte count
ENSG00000155849	2614	1.37129e-18	3.2834e-06	6.48776e-16	0.00106699	0.99893	dnT	chr7	chr7_37342861_T_G	chr7_37342861_G_T	Lymphocyte count
ENSG00000166529	388	0.00124777	0.000327465	0.0857608	0.0216161	0.891048	dnT	chr7	chr7_99963535_G_C	chr7_99963535_C_G	Lymphocyte count
ENSG00000106829	842	1.46877e-13	7.38537e-13	0.0151578	0.0753079	0.909534	dnT	chr9	chr9_79643386_A_G	chr9_79662302_A_C	Lymphocyte count
ENSG00000156510	896	6.56249e-12	1.02482e-09	0.000128414	0.0190727	0.980799	dnT	chr10	chr10_69217077_G_A	chr10_69217077_A_G	Lymphocyte count
ENSG00000185627	879	3.92985e-08	0.000335248	1.52653e-05	0.129355	0.870295	dnT	chr11	chr11_220243_T_C	chr11_220243_C_T	Lymphocyte count
ENSG00000255467	442	0.000316146	0.000158346	0.0945082	0.0464771	0.85854	dnT	chr11	chr11_108112369_C_T	chr11_108135455_G_T	Lymphocyte count
ENSG00000165714	1140	1.12758e-11	1.78879e-12	0.0357891	0.0047181	0.959493	dnT	chr12	chr12_12368217_C_A	chr12_12368217_A_C	Lymphocyte count
ENSG00000197728	295	5.56847e-186	4.58945e-06	1.278e-182	0.00954262	0.990453	dnT	chr12	chr12_56042145_C_G	chr12_56042145_C_G	Lymphocyte count
ENSG00000128918	2848	4.23559e-10	1.32077e-07	2.76021e-05	0.00817811	0.991794	dnT	chr15	chr15_58478324_C_T	chr15_58478324_C_T	Lymphocyte count
ENSG00000166035	1398	1.89282e-20	7.43078e-09	2.64157e-15	0.000110853	0.999889	dnT	chr15	chr15_58478324_C_T	chr15_58478324_C_T	Lymphocyte count
ENSG00000245750	1588	2.27867e-08	4.57708e-08	0.0306435	0.0609403	0.908416	dnT	chr15	chr15_69690356_A_G	chr15_69732407_C_T	Lymphocyte count
ENSG00000166501	1945	9.95092e-09	8.97534e-06	2.69805e-05	0.0237168	0.976247	dnT	chr16	chr16_24053049_T_C	chr16_24070728_A_G	Lymphocyte count
ENSG00000198064	181	9.32101e-13	8.38249e-11	0.000273875	0.0236538	0.976072	dnT	chr16	chr16_30313173_C_T	chr16_30281179_A_T	Lymphocyte count
ENSG00000198931	1178	7.58219e-08	5.62967e-08	0.054792	0.0397769	0.905431	dnT	chr16	chr16_88780543_G_C	chr16_88780543_C_G	Lymphocyte count
ENSG00000141503	830	4.21559e-25	1.37656e-21	4.18087e-07	0.000365591	0.999634	dnT	chr17	chr17_4835663_C_T	chr17_4835663_C_T	Lymphocyte count
ENSG00000263272	860	8.75615e-16	8.42932e-14	0.000912563	0.0869379	0.91215	dnT	chr17	chr17_5378694_T_C	chr17_5367119_C_T	Lymphocyte count
ENSG00000073605	657	4.52209e-28	5.04021e-25	7.05823e-05	0.0777472	0.922182	dnT	chr17	chr17_39867492_A_G	chr17_39867492_A_G	Lymphocyte count
ENSG00000175711	1353	6.72625e-07	1.48706e-05	0.00215854	0.0468384	0.950988	dnT	chr17	chr17_83037687_G_A	chr17_83032053_C_T	Lymphocyte count
ENSG00000104880	1283	1.85087e-14	8.48982e-10	1.64608e-06	0.0745791	0.925419	dnT	chr19	chr19_7387986_A_T	chr19_7350159_A_G	Lymphocyte count
ENSG00000105072	495	4.59217e-218	2.97306e-218	0.00471264	0.00205782	0.99323	dnT	chr19	chr19_16417023_T_C	chr19_16417023_C_T	Lymphocyte count
ENSG00000214078	607	3.99656e-13	7.66658e-05	3.8831e-10	0.0735629	0.92636	dnT	chr20	chr20_35726192_C_T	chr20_35630165_A_G	Lymphocyte count
ENSG00000160305	1356	9.3509e-20	7.41278e-05	1.94955e-16	0.153702	0.846224	dnT	chr21	chr21_46540580_T_C	chr21_46516464_C_G	Lymphocyte count
ENSG00000100154	1817	1.78753e-15	1.43432e-07	1.12876e-09	0.0901068	0.909893	dnT	chr22	chr22_28517962_C_T	chr22_28233725_C_T	Lymphocyte count
ENSG00000197530	651	0.000977088	0.000564731	0.0746011	0.0422359	0.881621	gdT	chr1	chr1_1665061_C_T	chr1_1659060_A_G	Lymphocyte count
ENSG00000189409	608	7.00723e-13	0.000246524	5.34983e-11	0.0178395	0.981914	gdT	chr1	chr1_1660408_T_C	chr1_1659060_A_G	Lymphocyte count
ENSG00000248333	646	0.00169012	0.000562016	0.129035	0.0420814	0.826631	gdT	chr1	chr1_1665581_C_G	chr1_1659060_A_G	Lymphocyte count
ENSG00000130775	479	2.42014e-132	8.82777e-09	9.66927e-126	0.0343042	0.965696	gdT	chr1	chr1_27885139_T_C	chr1_27886464_C_T	Lymphocyte count
ENSG00000117748	499	3.55951e-35	8.64841e-09	1.42214e-28	0.0335869	0.966413	gdT	chr1	chr1_27886464_C_T	chr1_27886464_C_T	Lymphocyte count
ENSG00000197852	926	5.45887e-05	0.00350984	0.00158612	0.101088	0.893762	gdT	chr1	chr1_111688846_T_G	chr1_111726044_C_T	Lymphocyte count
ENSG00000143420	596	2.21657e-17	7.65626e-17	0.0109772	0.0369642	0.952059	gdT	chr1	chr1_150716120_T_C	chr1_150714820_C_T	Lymphocyte count
ENSG00000143387	432	1.13269e-17	4.11722e-16	0.00371841	0.134299	0.861983	gdT	chr1	chr1_150714820_C_T	chr1_150737247_C_T	Lymphocyte count
ENSG00000122224	707	1.79085e-30	1.43343e-19	3.32954e-13	0.025676	0.974324	gdT	chr1	chr1_160822102_T_C	chr1_160822102_C_T	Lymphocyte count
ENSG00000143801	645	0.000183641	7.80318e-05	0.0902723	0.0374861	0.87198	gdT	chr1	chr1_226831218_C_T	chr1_226831218_C_T	Lymphocyte count
ENSG00000075292	1405	8.41785e-17	5.65598e-07	1.10548e-11	0.0733507	0.926649	gdT	chr2	chr2_71402911_A_C	chr2_71307031_C_G	Lymphocyte count
ENSG00000115607	984	7.15295e-18	1.8625e-12	4.11003e-07	0.106124	0.893876	gdT	chr2	chr2_102431643_C_T	chr2_102431643_C_T	Lymphocyte count
ENSG00000234663	1632	1.30368e-53	5.3637e-54	0.139037	0.0565796	0.804384	gdT	chr2	chr2_181147287_A_C	chr2_181147287_A_C	Lymphocyte count
ENSG00000115232	791	1.70007e-50	4.16737e-50	0.0248305	0.0599518	0.915218	gdT	chr2	chr2_181364427_A_G	chr2_181364427_A_G	Lymphocyte count
ENSG00000135905	1306	2.43015e-15	2.40528e-07	1.68659e-10	0.0158455	0.984154	gdT	chr2	chr2_225052252_T_C	chr2_225052252_C_T	Lymphocyte count
ENSG00000135932	979	1.00106e-05	7.47132e-06	0.00430928	0.00222274	0.993451	gdT	chr2	chr2_230661811_G_C	chr2_230661811_C_G	Lymphocyte count
ENSG00000187118	481	2.50146e-31	2.95334e-21	1.084e-12	0.01181	0.98819	gdT	chr3	chr3_28254162_C_T	chr3_28254162_C_T	Lymphocyte count
ENSG00000232112	326	9.56722e-05	2.32274e-05	0.131598	0.0311123	0.837171	gdT	chr3	chr3_48446391_G_C	chr3_48446391_C_G	Lymphocyte count
ENSG00000004534	587	3.98884e-13	1.6097e-09	2.68839e-05	0.107598	0.892375	gdT	chr3	chr3_49904003_G_A	chr3_49904003_A_G	Lymphocyte count
ENSG00000239213	537	5.5397e-15	9.43345e-12	9.74583e-05	0.165125	0.834777	gdT	chr3	chr3_136854447_G_A	chr3_136843057_C_G	Lymphocyte count
ENSG00000175040	582	0.000302656	0.00347752	0.0118037	0.134775	0.849641	gdT	chr3	chr3_143172165_C_T	chr3_143164874_C_T	Lymphocyte count
ENSG00000185477	969	1.09809e-12	2.7622e-08	2.11088e-07	0.00431413	0.995686	gdT	chr4	chr4_89299508_C_T	chr4_89299508_C_T	Lymphocyte count
ENSG00000174749	523	2.1509e-07	9.04662e-07	0.0144286	0.0597603	0.92581	gdT	chr4	chr4_112192759_G_C	chr4_112152543_A_G	Lymphocyte count
ENSG00000113532	759	5.88254e-06	0.00443219	0.000248901	0.186726	0.808587	gdT	chr5	chr5_100816137_C_T	chr5_100823164_A_C	Lymphocyte count
ENSG00000152495	1578	1.85195e-14	8.97977e-08	8.62928e-10	0.00341188	0.996588	gdT	chr5	chr5_111230662_C_T	chr5_111230662_C_T	Lymphocyte count
ENSG00000197375	667	5.2104e-33	2.16804e-09	4.69094e-25	0.194384	0.805616	gdT	chr5	chr5_132369766_C_G	chr5_132387259_C_T	Lymphocyte count
ENSG00000095951	1247	3.55606e-10	0.000129199	7.26282e-08	0.0254128	0.974458	gdT	chr6	chr6_11987848_T_G	chr6_11987848_G_T	Lymphocyte count
ENSG00000124508	913	5.03175e-57	1.59806e-53	5.69472e-06	0.0171033	0.982891	gdT	chr6	chr6_26478922_C_T	chr6_26478922_C_T	Lymphocyte count
ENSG00000269293	881	3.18609e-69	6.97501e-66	2.54637e-05	0.0548003	0.945174	gdT	chr6	chr6_28183100_C_T	chr6_28183100_C_T	Lymphocyte count
ENSG00000213722	536	7.71459e-113	2.4752e-109	2.66199e-05	0.0844933	0.91548	gdT	chr6	chr6_31628361_A_G	chr6_31628361_A_G	Lymphocyte count
ENSG00000213719	563	5.48405e-110	2.0087e-109	0.0116036	0.0415547	0.946842	gdT	chr6	chr6_31652743_T_G	chr6_31652743_G_T	Lymphocyte count
ENSG00000112514	567	9.01211e-10	1.06894e-08	0.00738101	0.0866413	0.905978	gdT	chr6	chr6_33387326_T_C	chr6_33418176_A_G	Lymphocyte count
ENSG00000124614	499	4.14962e-109	1.93911e-12	7.92609e-99	0.0360746	0.963925	gdT	chr6	chr6_34421366_T_C	chr6_34515988_C_G	Lymphocyte count
ENSG00000286417	1088	2.38171e-05	0.000260649	0.0101949	0.110692	0.878829	gdT	chr6	chr6_44824981_A_G	chr6_44824981_A_G	Lymphocyte count
ENSG00000196284	2631	2.6223e-08	0.000345088	1.05731e-05	0.138696	0.860948	gdT	chr6	chr6_45389962_A_C	chr6_44824981_A_G	Lymphocyte count
ENSG00000012660	1017	1.17308e-07	8.52866e-05	0.00015203	0.10964	0.890122	gdT	chr6	chr6_53356412_C_T	chr6_53356698_C_T	Lymphocyte count
ENSG00000198945	1112	4.67594e-32	3.60993e-07	2.95333e-27	0.0218222	0.978177	gdT	chr6	chr6_130053316_T_A	chr6_130100997_A_G	Lymphocyte count
ENSG00000198286	1684	1.51318e-41	1.27153e-13	9.40473e-32	1.83244e-08	1	gdT	chr7	chr7_3118068_A_G	chr7_3118068_A_G	Lymphocyte count
ENSG00000228334	1460	3.41013e-191	1.27153e-13	2.68197e-181	2.30518e-08	1	gdT	chr7	chr7_3118068_A_G	chr7_3118068_A_G	Lymphocyte count
ENSG00000136240	975	9.14533e-56	1.30513e-16	1.36673e-42	0.000951416	0.999049	gdT	chr7	chr7_6462736_T_C	chr7_6462736_C_T	Lymphocyte count
ENSG00000146830	467	3.57949e-06	0.000851989	0.000464343	0.109634	0.889046	gdT	chr7	chr7_100717894_A_G	chr7_100675462_C_T	Lymphocyte count
ENSG00000231721	1572	3.19562e-07	2.61695e-07	0.0780242	0.0632481	0.858727	gdT	chr7	chr7_131050294_C_A	chr7_131062454_A_G	Lymphocyte count
ENSG00000104756	641	2.13531e-08	0.000133281	1.06604e-05	0.0656051	0.934251	gdT	chr8	chr8_25455058_C_G	chr8_25429881_C_T	Lymphocyte count
ENSG00000104321	1021	0.000222185	5.54424e-05	0.0632269	0.0148555	0.92164	gdT	chr8	chr8_71979513_G_A	chr8_71979513_A_G	Lymphocyte count
ENSG00000249859	1996	3.99129e-18	2.71413e-16	8.94294e-05	0.00549241	0.994418	gdT	chr8	chr8_127987394_G_A	chr8_127992729_A_G	Lymphocyte count
ENSG00000153310	1017	6.05231e-15	9.49373e-10	1.02802e-06	0.160417	0.839582	gdT	chr8	chr8_129959043_A_G	chr8_129963828_A_G	Lymphocyte count
ENSG00000198467	461	2.79183e-17	1.06077e-09	7.37513e-10	0.0270492	0.972951	gdT	chr9	chr9_35689954_A_T	chr9_35680373_C_T	Lymphocyte count
ENSG00000106829	842	6.45418e-28	5.67224e-13	6.66075e-17	0.0575954	0.942405	gdT	chr9	chr9_79572180_G_A	chr9_79662302_A_C	Lymphocyte count
ENSG00000130956	454	2.74543e-07	0.00162891	2.32993e-05	0.137377	0.86097	gdT	chr9	chr9_96493326_G_A	chr9_96413174_C_T	Lymphocyte count
ENSG00000106780	444	1.71977e-17	2.4876e-10	6.54145e-09	0.0937141	0.906286	gdT	chr9	chr9_120650285_C_T	chr9_120650285_C_T	Lymphocyte count
ENSG00000119403	508	1.07573e-21	1.02818e-14	3.85641e-09	0.0358955	0.964104	gdT	chr9	chr9_120885807_A_G	chr9_120927961_A_G	Lymphocyte count
ENSG00000180549	627	4.71947e-14	1.02475e-12	0.00235257	0.0501342	0.947513	gdT	chr9	chr9_137036493_G_A	chr9_137036493_A_G	Lymphocyte count
ENSG00000148572	632	2.0928e-06	7.82555e-07	0.105898	0.0387426	0.855357	gdT	chr10	chr10_63229171_A_T	chr10_63174788_C_T	Lymphocyte count
ENSG00000156510	896	4.47276e-14	7.08095e-10	8.75224e-07	0.0128688	0.98713	gdT	chr10	chr10_69217077_G_A	chr10_69217077_A_G	Lymphocyte count
ENSG00000156515	1295	2.04696e-09	4.23212e-09	0.0400545	0.0819355	0.87801	gdT	chr10	chr10_69217077_G_A	chr10_69217077_A_G	Lymphocyte count
ENSG00000107738	802	1.55438e-36	6.2309e-32	2.49466e-08	9.47937e-09	1	gdT	chr10	chr10_71749034_T_C	chr10_71749034_C_T	Lymphocyte count
ENSG00000233334	507	9.41799e-12	1.55948e-11	0.0241551	0.0390604	0.936785	gdT	chr10	chr10_124669504_G_T	chr10_124669504_G_T	Lymphocyte count
ENSG00000285696	408	0.000426277	8.74871e-05	0.129361	0.025705	0.84442	gdT	chr11	chr11_108139374_T_G	chr11_108135455_G_T	Lymphocyte count
ENSG00000171840	1267	2.54571e-09	2.48989e-07	5.22277e-05	0.00411242	0.995835	gdT	chr12	chr12_630843_C_G	chr12_602496_C_T	Lymphocyte count
ENSG00000177406	935	5.29287e-15	5.35412e-06	1.08588e-10	0.108954	0.891041	gdT	chr12	chr12_630843_C_G	chr12_602496_C_T	Lymphocyte count
ENSG00000205810	708	2.04553e-10	6.25091e-06	2.41298e-06	0.0728107	0.927181	gdT	chr12	chr12_10432654_C_T	chr12_10428996_C_G	Lymphocyte count
ENSG00000134545	770	1.25527e-14	3.9804e-06	1.48088e-10	0.0460039	0.953992	gdT	chr12	chr12_10428996_G_C	chr12_10428996_C_G	Lymphocyte count
ENSG00000165714	1140	6.766e-44	3.15062e-13	2.14751e-34	1.85423e-13	1	gdT	chr12	chr12_12368217_C_A	chr12_12368217_A_C	Lymphocyte count
ENSG00000178878	953	4.37946e-50	9.55123e-24	6.78748e-29	0.0138167	0.986183	gdT	chr12	chr12_12726636_T_C	chr12_12735504_A_T	Lymphocyte count
ENSG00000178449	356	9.79661e-06	0.00534764	0.000298222	0.161957	0.832388	gdT	chr12	chr12_50119904_C_T	chr12_50176344_A_G	Lymphocyte count
ENSG00000272368	418	4.45402e-05	0.00335066	0.00136192	0.101561	0.893682	gdT	chr12	chr12_50113396_C_T	chr12_50176344_A_G	Lymphocyte count
ENSG00000197728	295	1.60528e-254	4.59003e-06	3.68422e-251	0.00954394	0.990451	gdT	chr12	chr12_56042145_C_G	chr12_56042145_C_G	Lymphocyte count
ENSG00000182196	210	9.29793e-07	1.0316e-07	0.176557	0.0187843	0.804657	gdT	chr12	chr12_122966471_G_C	chr12_122963381_C_T	Lymphocyte count
ENSG00000119242	612	3.19761e-10	5.25351e-10	0.0555557	0.0904212	0.854023	gdT	chr12	chr12_123976156_C_A	chr12_123936906_C_T	Lymphocyte count
ENSG00000150907	707	5.89373e-08	1.0336e-06	0.00192055	0.0327158	0.965363	gdT	chr13	chr13_40662270_G_A	chr13_40673889_C_T	Lymphocyte count
ENSG00000118922	1919	8.64871e-57	1.88603e-41	6.74396e-18	0.0141166	0.985883	gdT	chr13	chr13_74127599_A_C	chr13_74127599_A_C	Lymphocyte count
ENSG00000100890	1292	2.49503e-23	2.13424e-18	1.63478e-06	0.138977	0.861021	gdT	chr14	chr14_35122110_G_A	chr14_35108595_A_G	Lymphocyte count
ENSG00000126804	587	1.09917e-20	6.65606e-18	0.000154462	0.0926275	0.907218	gdT	chr14	chr14_64510335_A_G	chr14_64510335_A_G	Lymphocyte count
ENSG00000256053	608	9.88477e-13	4.50229e-12	0.0200137	0.0902682	0.889718	gdT	chr14	chr14_103561933_T_C	chr14_103554804_A_C	Lymphocyte count
ENSG00000126215	518	2.82535e-12	1.24884e-10	0.00162776	0.0710216	0.927351	gdT	chr14	chr14_103628983_G_A	chr14_103603660_C_T	Lymphocyte count
ENSG00000259536	627	9.71602e-30	4.20502e-09	1.66624e-22	0.0711847	0.928815	gdT	chr15	chr15_40556152_G_A	chr15_40592521_C_T	Lymphocyte count
ENSG00000128891	527	1.50962e-26	2.51895e-09	2.99338e-19	0.0489965	0.951004	gdT	chr15	chr15_40586910_A_G	chr15_40592521_C_T	Lymphocyte count
ENSG00000245849	443	4.09922e-13	6.57017e-09	8.9394e-06	0.142422	0.857569	gdT	chr15	chr15_40693742_T_A	chr15_40592521_C_T	Lymphocyte count
ENSG00000128951	415	1.03417e-07	0.000115455	5.35965e-05	0.0588944	0.940936	gdT	chr15	chr15_48360567_G_A	chr15_48354357_G_T	Lymphocyte count
ENSG00000166035	1398	9.76479e-44	7.42209e-09	1.36275e-38	0.000109639	0.99989	gdT	chr15	chr15_58478324_C_T	chr15_58478324_C_T	Lymphocyte count
ENSG00000137845	902	2.06065e-30	7.23574e-06	1.14218e-27	0.00301367	0.996979	gdT	chr15	chr15_58498451_G_A	chr15_58499217_G_T	Lymphocyte count
ENSG00000245750	1588	2.07897e-22	3.82943e-08	2.7958e-16	0.0508585	0.949141	gdT	chr15	chr15_69718133_A_G	chr15_69732407_C_T	Lymphocyte count
ENSG00000162104	1452	6.57452e-91	0.000264843	1.01551e-88	0.0401281	0.959607	gdT	chr16	chr16_4060035_C_T	chr16_4098239_G_T	Lymphocyte count
ENSG00000166501	1945	1.30164e-15	9.12234e-06	3.52922e-12	0.0241156	0.975875	gdT	chr16	chr16_24035950_C_T	chr16_24070728_A_G	Lymphocyte count
ENSG00000169181	1261	1.90042e-09	8.37002e-07	0.000330638	0.144922	0.854746	gdT	chr16	chr16_28074855_T_C	chr16_28074855_C_T	Lymphocyte count
ENSG00000198064	181	7.33955e-44	8.61797e-11	2.15655e-35	0.0243462	0.975654	gdT	chr16	chr16_30316996_T_C	chr16_30281179_A_T	Lymphocyte count
ENSG00000291047	134	1.61594e-10	1.95092e-10	0.0472277	0.0561212	0.896651	gdT	chr16	chr16_30281179_A_T	chr16_30281179_A_T	Lymphocyte count
ENSG00000141503	830	1.37219e-60	1.20785e-21	1.36089e-42	0.000198106	0.999802	gdT	chr17	chr17_4835663_C_T	chr17_4835663_C_T	Lymphocyte count
ENSG00000166582	496	1.60791e-05	0.000486393	0.00259726	0.0776477	0.919253	gdT	chr17	chr17_16312891_A_G	chr17_16245612_C_G	Lymphocyte count
ENSG00000276234	585	8.11634e-16	6.15611e-08	7.47549e-10	0.055756	0.944244	gdT	chr17	chr17_37473104_T_C	chr17_37473104_C_T	Lymphocyte count
ENSG00000276023	488	9.23602e-11	6.07842e-08	8.91533e-05	0.0577315	0.942179	gdT	chr17	chr17_37473104_T_C	chr17_37473104_C_T	Lymphocyte count
ENSG00000176845	795	4.53892e-07	5.82612e-06	0.00156772	0.0191438	0.979282	gdT	chr17	chr17_83037687_G_A	chr17_83032053_C_T	Lymphocyte count
ENSG00000125726	1057	1.0051e-08	3.17119e-05	1.21461e-06	0.00283509	0.997132	gdT	chr19	chr19_6604007_G_C	chr19_6604007_C_G	Lymphocyte count
ENSG00000104880	1283	6.93579e-38	1.1321e-11	6.16837e-30	6.84708e-06	0.999993	gdT	chr19	chr19_7350159_G_A	chr19_7350159_A_G	Lymphocyte count
ENSG00000105122	498	8.12498e-07	1.31141e-05	0.000232572	0.00275682	0.996997	gdT	chr19	chr19_15458567_G_C	chr19_15465850_A_G	Lymphocyte count
ENSG00000105221	694	3.31389e-06	4.11288e-05	0.00530309	0.064887	0.929765	gdT	chr19	chr19_40330259_C_T	chr19_40330259_C_T	Lymphocyte count
ENSG00000011485	1176	5.56737e-38	7.56445e-05	1.36233e-35	0.0175278	0.982397	gdT	chr19	chr19_46354847_A_G	chr19_46346189_A_G	Lymphocyte count
ENSG00000268810	951	1.19603e-10	0.000124773	2.92638e-08	0.0295587	0.970317	gdT	chr19	chr19_46344644_C_T	chr19_46346189_A_G	Lymphocyte count
ENSG00000125804	654	4.24698e-11	6.22225e-05	2.50788e-08	0.0357788	0.964159	gdT	chr20	chr20_26008348_C_A	chr20_26002330_A_G	Lymphocyte count
ENSG00000214078	607	1.61286e-49	8.23658e-05	1.56708e-46	0.0791067	0.920811	gdT	chr20	chr20_35752353_T_C	chr20_35630165_A_G	Lymphocyte count
ENSG00000160299	1321	5.37689e-17	2.54738e-05	1.14498e-13	0.0532983	0.946676	gdT	chr21	chr21_46541154_A_G	chr21_46516464_C_G	Lymphocyte count
ENSG00000160305	1356	5.18518e-212	9.09306e-05	1.08105e-208	0.188769	0.81114	gdT	chr21	chr21_46540580_T_C	chr21_46516464_C_G	Lymphocyte count
ENSG00000160310	633	5.87109e-185	0.000106061	3.05665e-182	0.0542728	0.945621	gdT	chr21	chr21_46540580_T_C	chr21_46536449_A_G	Lymphocyte count
ENSG00000185651	566	4.28303e-33	4.47715e-33	0.0609705	0.0628576	0.876172	gdT	chr22	chr22_21591689_G_A	chr22_21591689_A_G	Lymphocyte count
ENSG00000100154	1817	1.69601e-34	1.08026e-07	1.07097e-28	0.0677378	0.932262	gdT	chr22	chr22_28464179_T_G	chr22_28233725_C_T	Lymphocyte count
ENSG00000183765	635	2.52201e-09	1.29005e-07	0.00089597	0.044876	0.954228	gdT	chr22	chr22_28652090_T_C	chr22_28652090_C_T	Lymphocyte count
ENSG00000100410	372	2.86241e-11	7.46126e-10	0.00561905	0.14562	0.848761	gdT	chr22	chr22_41371131_C_T	chr22_41371131_C_T	Lymphocyte count
ENSG00000100138	393	4.89784e-06	1.17427e-05	0.0343631	0.0815023	0.884118	gdT	chr22	chr22_41725121_A_T	chr22_41725121_A_T	Lymphocyte count
ENSG00000177311	806	2.38071e-11	1.48199e-10	0.00395742	0.0236624	0.97238	HSPC	chr3	chr3_141421524_A_T	chr3_141431184_A_G	Lymphocyte count
ENSG00000251022	456	1.3083e-11	1.17724e-11	0.0637337	0.0564695	0.879797	HSPC	chr4	chr4_82922561_G_T	chr4_82939374_A_G	Lymphocyte count
ENSG00000204421	551	2.87388e-110	1.02886e-109	0.00991655	0.0345462	0.955537	HSPC	chr6	chr6_31628361_A_G	chr6_31628361_A_G	Lymphocyte count
ENSG00000124614	499	2.63374e-31	5.11514e-12	5.03063e-21	0.0967999	0.9032	HSPC	chr6	chr6_34405027_A_G	chr6_34515988_C_G	Lymphocyte count
ENSG00000012660	1017	1.46002e-26	8.34993e-05	1.89217e-23	0.107322	0.892595	HSPC	chr6	chr6_53290542_T_C	chr6_53356698_C_T	Lymphocyte count
ENSG00000228334	1460	1.1053e-17	2.10144e-13	8.69289e-08	0.000653378	0.999347	HSPC	chr7	chr7_3118068_A_G	chr7_3118068_A_G	Lymphocyte count
ENSG00000136240	975	8.84089e-18	5.01052e-16	0.000132124	0.00649466	0.993373	HSPC	chr7	chr7_6462736_T_C	chr7_6462736_C_T	Lymphocyte count
ENSG00000155849	2614	7.87869e-12	3.60359e-05	3.72751e-09	0.0165702	0.983394	HSPC	chr7	chr7_37342861_T_G	chr7_37342861_G_T	Lymphocyte count
ENSG00000290833	120	1.27671e-14	6.84086e-06	2.51764e-10	0.134034	0.865959	HSPC	chr7	chr7_74936078_G_A	chr7_74936797_C_T	Lymphocyte count
ENSG00000122862	675	0.000103696	0.00187574	0.00927487	0.166949	0.821796	HSPC	chr10	chr10_69098054_C_G	chr10_69129297_A_G	Lymphocyte count
ENSG00000178878	953	3.80886e-25	1.08853e-22	0.000590315	0.167873	0.831537	HSPC	chr12	chr12_12737234_A_T	chr12_12735504_A_T	Lymphocyte count
ENSG00000197728	295	9.02171e-162	4.5828e-06	2.07054e-158	0.00952734	0.990468	HSPC	chr12	chr12_56042145_C_G	chr12_56042145_C_G	Lymphocyte count
ENSG00000235903	912	3.66278e-07	4.73272e-07	0.0484758	0.0617463	0.889777	HSPC	chr13	chr13_46128266_T_C	chr13_46127039_C_G	Lymphocyte count
ENSG00000128891	527	9.02309e-13	2.22807e-09	1.78916e-05	0.043223	0.956759	HSPC	chr15	chr15_40592521_T_C	chr15_40592521_C_T	Lymphocyte count
ENSG00000198064	181	8.52757e-13	8.98372e-11	0.000250562	0.0254222	0.974327	HSPC	chr16	chr16_30295248_T_C	chr16_30281179_A_T	Lymphocyte count
ENSG00000125804	654	1.065e-06	6.51377e-05	0.000628892	0.0375026	0.961802	HSPC	chr20	chr20_26002330_A_G	chr20_26002330_A_G	Lymphocyte count
ENSG00000214078	607	4.40865e-17	7.83723e-05	4.2835e-14	0.0752226	0.924699	HSPC	chr20	chr20_35715487_T_G	chr20_35630165_A_G	Lymphocyte count
ENSG00000100154	1817	4.61834e-19	4.70969e-08	2.91633e-13	0.0292433	0.970757	HSPC	chr22	chr22_28241618_G_T	chr22_28233725_C_T	Lymphocyte count
ENSG00000130775	479	1.24621e-18	1.03388e-08	4.97905e-12	0.0403473	0.959653	ILC	chr1	chr1_27903170_C_T	chr1_27886464_C_T	Lymphocyte count
ENSG00000115604	1112	4.54079e-14	1.59803e-12	0.00260937	0.0909246	0.906466	ILC	chr2	chr2_102431643_C_T	chr2_102431643_C_T	Lymphocyte count
ENSG00000197043	998	9.12491e-09	6.86075e-09	0.00541666	0.00308113	0.991502	ILC	chr5	chr5_151151118_A_G	chr5_151151686_C_T	Lymphocyte count
ENSG00000124614	499	1.35137e-20	2.469e-12	2.58122e-10	0.0462059	0.953794	ILC	chr6	chr6_34367314_C_T	chr6_34515988_C_G	Lymphocyte count
ENSG00000198286	1684	4.94449e-13	1.36718e-12	0.0030731	0.00771557	0.989211	ILC	chr7	chr7_3118068_A_G	chr7_3118068_A_G	Lymphocyte count
ENSG00000228334	1460	2.40034e-20	1.27247e-13	1.8878e-10	7.62907e-07	0.999999	ILC	chr7	chr7_3118068_A_G	chr7_3118068_A_G	Lymphocyte count
ENSG00000122862	675	0.000181029	0.00108508	0.0161917	0.0961663	0.886376	ILC	chr10	chr10_69110607_T_C	chr10_69129297_A_G	Lymphocyte count
ENSG00000205809	805	1.55723e-16	2.55225e-06	1.83706e-12	0.029138	0.970859	ILC	chr12	chr12_10428996_G_C	chr12_10428996_C_G	Lymphocyte count
ENSG00000197728	295	1.44519e-172	4.58233e-06	3.31679e-169	0.00952626	0.990469	ILC	chr12	chr12_56042145_C_G	chr12_56042145_C_G	Lymphocyte count
ENSG00000126804	587	2.97988e-19	5.90032e-18	0.0041875	0.0820008	0.913812	ILC	chr14	chr14_64510335_A_G	chr14_64510335_A_G	Lymphocyte count
ENSG00000075413	897	1.46462e-13	3.40157e-12	0.00300994	0.0689777	0.928012	ILC	chr14	chr14_103545092_G_A	chr14_103554804_A_C	Lymphocyte count
ENSG00000137845	902	1.4245e-06	8.19298e-06	0.000789574	0.00354557	0.995655	ILC	chr15	chr15_58498451_G_A	chr15_58499217_G_T	Lymphocyte count
ENSG00000104880	1283	5.83191e-12	1.20947e-11	0.000518663	7.62416e-05	0.999405	ILC	chr19	chr19_7350159_G_A	chr19_7350159_A_G	Lymphocyte count
ENSG00000214078	607	1.19349e-05	0.000154516	0.011596	0.14929	0.838947	ILC	chr20	chr20_35615487_A_G	chr20_35630165_A_G	Lymphocyte count
ENSG00000160305	1356	6.54638e-21	3.91183e-05	1.36484e-17	0.0806377	0.919323	ILC	chr21	chr21_46541154_A_G	chr21_46516464_C_G	Lymphocyte count
ENSG00000160310	633	7.33738e-09	3.85086e-05	3.82004e-06	0.0190678	0.98089	ILC	chr21	chr21_46541154_A_G	chr21_46536449_A_G	Lymphocyte count
ENSG00000197530	651	4.19743e-19	0.000402508	3.20475e-17	0.0297618	0.969836	MAIT	chr1	chr1_1665061_C_T	chr1_1659060_A_G	Lymphocyte count
ENSG00000189409	608	5.53465e-48	0.000453546	4.22555e-46	0.0336611	0.965885	MAIT	chr1	chr1_1661177_A_G	chr1_1659060_A_G	Lymphocyte count
ENSG00000248333	646	1.79816e-05	0.000249604	0.00137283	0.0180761	0.980283	MAIT	chr1	chr1_1659060_G_A	chr1_1659060_A_G	Lymphocyte count
ENSG00000189339	645	1.19168e-33	0.000244273	9.09803e-32	0.0176672	0.982088	MAIT	chr1	chr1_1661177_A_G	chr1_1659060_A_G	Lymphocyte count
ENSG00000232912	375	0.000101223	0.00011655	0.0618601	0.0703596	0.867562	MAIT	chr1	chr1_8443319_C_A	chr1_8477229_A_G	Lymphocyte count
ENSG00000130775	479	3.53172e-128	7.08513e-09	1.41104e-121	0.0273348	0.972665	MAIT	chr1	chr1_27886464_C_T	chr1_27886464_C_T	Lymphocyte count
ENSG00000117748	499	3.02088e-33	9.09388e-09	1.20694e-26	0.0353685	0.964631	MAIT	chr1	chr1_27886464_C_T	chr1_27886464_C_T	Lymphocyte count
ENSG00000116473	1200	0.000332804	0.00299448	0.0179954	0.1611	0.817578	MAIT	chr1	chr1_111688846_T_G	chr1_111726044_C_T	Lymphocyte count
ENSG00000197852	926	9.7145e-06	0.00419581	0.000282264	0.121039	0.874474	MAIT	chr1	chr1_111727250_G_A	chr1_111726044_C_T	Lymphocyte count
ENSG00000143387	432	4.76766e-19	6.67398e-17	0.000156513	0.0209305	0.978913	MAIT	chr1	chr1_150716120_T_C	chr1_150737247_C_T	Lymphocyte count
ENSG00000143443	492	7.1571e-13	1.28832e-13	0.0457451	0.0072874	0.946968	MAIT	chr1	chr1_150956249_G_A	chr1_150956249_A_G	Lymphocyte count
ENSG00000122224	707	9.41572e-41	9.91692e-20	1.75057e-23	0.017455	0.982545	MAIT	chr1	chr1_160824707_C_T	chr1_160822102_C_T	Lymphocyte count
ENSG00000115310	1112	9.47895e-05	0.000424528	0.00342697	0.0143665	0.981687	MAIT	chr2	chr2_55070217_T_C	chr2_55070217_C_T	Lymphocyte count
ENSG00000075292	1405	5.38526e-23	1.91944e-07	7.07221e-18	0.0242314	0.975768	MAIT	chr2	chr2_71307031_G_C	chr2_71307031_C_G	Lymphocyte count
ENSG00000135932	979	3.38908e-06	5.5453e-06	0.0014589	0.00138995	0.997142	MAIT	chr2	chr2_230661811_G_C	chr2_230661811_C_G	Lymphocyte count
ENSG00000163508	728	5.49525e-17	9.4123e-15	0.000469421	0.0794828	0.920048	MAIT	chr3	chr3_27715527_G_T	chr3_27715527_G_T	Lymphocyte count
ENSG00000187118	481	7.6871e-37	2.22494e-21	3.33118e-18	0.00865034	0.99135	MAIT	chr3	chr3_28254162_C_T	chr3_28254162_C_T	Lymphocyte count
ENSG00000004534	587	4.32327e-14	2.82011e-09	2.91379e-06	0.189258	0.810739	MAIT	chr3	chr3_49904003_G_A	chr3_49904003_A_G	Lymphocyte count
ENSG00000239213	537	2.78108e-16	9.96469e-12	4.89267e-06	0.17448	0.825515	MAIT	chr3	chr3_136804633_T_G	chr3_136843057_C_G	Lymphocyte count
ENSG00000084093	1171	3.98228e-07	2.95954e-07	0.0615682	0.0448625	0.893569	MAIT	chr4	chr4_56901161_T_A	chr4_56975047_C_G	Lymphocyte count
ENSG00000163297	1255	2.22612e-53	4.9818e-30	3.02316e-25	0.0667214	0.933279	MAIT	chr4	chr4_80014869_T_C	chr4_80023662_A_G	Lymphocyte count
ENSG00000174749	523	3.41231e-15	9.08983e-07	2.28903e-10	0.060036	0.939963	MAIT	chr4	chr4_112195023_C_T	chr4_112152543_A_G	Lymphocyte count
ENSG00000152495	1578	1.07465e-16	1.66845e-08	5.0074e-12	2.4755e-06	0.999998	MAIT	chr5	chr5_111230662_C_T	chr5_111230662_C_T	Lymphocyte count
ENSG00000248268	719	1.52726e-07	2.97161e-08	0.00918294	0.000796718	0.99002	MAIT	chr5	chr5_111230662_C_T	chr5_111230662_C_T	Lymphocyte count
ENSG00000197375	667	3.48185e-21	1.31039e-09	3.13472e-13	0.117092	0.882908	MAIT	chr5	chr5_132302631_T_A	chr5_132387259_C_T	Lymphocyte count
ENSG00000204564	740	2.41403e-98	1.04361e-98	0.0489409	0.0202268	0.930832	MAIT	chr6	chr6_30569095_T_A	chr6_30569095_A_T	Lymphocyte count
ENSG00000213722	536	4.01718e-110	1.92313e-109	0.0138616	0.0654386	0.9207	MAIT	chr6	chr6_31628361_A_G	chr6_31628361_A_G	Lymphocyte count
ENSG00000204351	564	2.28831e-127	1.73933e-126	0.000936767	0.00612736	0.992936	MAIT	chr6	chr6_31979683_G_T	chr6_31979683_G_T	Lymphocyte count
ENSG00000112514	567	2.5723e-11	1.45587e-08	0.000210674	0.118356	0.881434	MAIT	chr6	chr6_33387326_T_C	chr6_33418176_A_G	Lymphocyte count
ENSG00000124614	499	9.755e-99	1.87694e-12	1.86328e-88	0.0348859	0.965114	MAIT	chr6	chr6_34421366_T_C	chr6_34515988_C_G	Lymphocyte count
ENSG00000196284	2631	8.11774e-06	0.000484699	0.00327308	0.195018	0.801216	MAIT	chr6	chr6_45389962_A_C	chr6_44824981_A_G	Lymphocyte count
ENSG00000012660	1017	6.35093e-19	8.6751e-05	8.23075e-16	0.11154	0.888373	MAIT	chr6	chr6_53305602_G_A	chr6_53356698_C_T	Lymphocyte count
ENSG00000198945	1112	1.29123e-19	3.65131e-07	8.15543e-15	0.0220838	0.977916	MAIT	chr6	chr6_130053316_T_A	chr6_130100997_A_G	Lymphocyte count
ENSG00000198286	1684	2.43701e-21	1.27156e-13	1.51465e-11	3.60425e-08	1	MAIT	chr7	chr7_3118068_A_G	chr7_3118068_A_G	Lymphocyte count
ENSG00000228334	1460	2.18318e-119	1.27153e-13	1.71701e-109	2.30518e-08	1	MAIT	chr7	chr7_3118068_A_G	chr7_3118068_A_G	Lymphocyte count
ENSG00000136240	975	5.93379e-57	1.26873e-16	8.86782e-44	0.000896967	0.999103	MAIT	chr7	chr7_6462736_T_C	chr7_6462736_C_T	Lymphocyte count
ENSG00000155849	2614	6.58328e-17	3.45608e-06	3.11464e-14	0.00114873	0.998848	MAIT	chr7	chr7_37342861_T_G	chr7_37342861_G_T	Lymphocyte count
ENSG00000147443	599	0.0026874	0.000330834	0.0682689	0.00748304	0.92123	MAIT	chr8	chr8_21911921_A_G	chr8_21911921_A_G	Lymphocyte count
ENSG00000104756	641	1.48248e-05	0.000344884	0.00740117	0.17136	0.820879	MAIT	chr8	chr8_25452264_A_T	chr8_25429881_C_T	Lymphocyte count
ENSG00000249859	1996	2.53564e-29	2.26534e-16	5.68139e-16	0.00448619	0.995514	MAIT	chr8	chr8_127990173_G_A	chr8_127992729_A_G	Lymphocyte count
ENSG00000198467	461	1.17404e-25	9.61407e-10	3.10144e-18	0.0244217	0.975578	MAIT	chr9	chr9_35687559_G_C	chr9_35680373_C_T	Lymphocyte count
ENSG00000106829	842	5.85366e-27	9.29663e-14	6.041e-16	0.00860277	0.991397	MAIT	chr9	chr9_79572180_G_A	chr9_79662302_A_C	Lymphocyte count
ENSG00000130956	454	8.18796e-17	0.000234824	6.94878e-15	0.0189478	0.980817	MAIT	chr9	chr9_96425966_A_G	chr9_96413174_C_T	Lymphocyte count
ENSG00000106780	444	6.34836e-23	3.11556e-10	2.41471e-14	0.117624	0.882376	MAIT	chr9	chr9_120650285_C_T	chr9_120650285_C_T	Lymphocyte count
ENSG00000119403	508	1.99075e-20	3.50995e-14	7.13669e-08	0.124954	0.875046	MAIT	chr9	chr9_120914118_G_C	chr9_120927961_A_G	Lymphocyte count
ENSG00000107331	680	3.35159e-20	1.37124e-12	1.67071e-09	0.0674213	0.932579	MAIT	chr9	chr9_137036493_G_A	chr9_137036493_A_G	Lymphocyte count
ENSG00000134460	1155	4.03446e-37	3.74387e-25	1.69358e-15	0.000572171	0.999428	MAIT	chr10	chr10_6052734_C_T	chr10_6052734_C_T	Lymphocyte count
ENSG00000077420	1209	1.45971e-08	2.42824e-07	0.00190947	0.030797	0.967293	MAIT	chr10	chr10_26445589_C_A	chr10_26445588_A_G	Lymphocyte count
ENSG00000156510	896	2.19814e-26	6.15703e-10	4.3013e-19	0.0110591	0.988941	MAIT	chr10	chr10_69220168_A_T	chr10_69217077_A_G	Lymphocyte count
ENSG00000156515	1295	1.72963e-09	9.30184e-10	0.0338451	0.0172528	0.948902	MAIT	chr10	chr10_69217077_G_A	chr10_69217077_A_G	Lymphocyte count
ENSG00000107738	802	1.39171e-31	6.97279e-32	0.00223359	0.000121431	0.997645	MAIT	chr10	chr10_71749034_T_C	chr10_71749034_C_T	Lymphocyte count
ENSG00000156650	787	1.89085e-12	3.70231e-06	9.76047e-09	0.0181293	0.981867	MAIT	chr10	chr10_74743369_C_T	chr10_74743369_C_T	Lymphocyte count
ENSG00000198873	1418	4.68203e-11	3.85311e-10	0.00222597	0.0175105	0.980264	MAIT	chr10	chr10_119271156_C_G	chr10_119271156_C_G	Lymphocyte count
ENSG00000185885	1087	6.73255e-05	0.000241176	0.0268699	0.0953771	0.877444	MAIT	chr11	chr11_220243_T_C	chr11_220243_C_T	Lymphocyte count
ENSG00000285696	408	7.84892e-05	6.38564e-05	0.0238189	0.0184207	0.957618	MAIT	chr11	chr11_108139374_T_G	chr11_108135455_G_T	Lymphocyte count
ENSG00000171840	1267	1.0342e-11	2.45374e-07	2.12177e-07	0.00403813	0.995961	MAIT	chr12	chr12_630843_C_G	chr12_602496_C_T	Lymphocyte count
ENSG00000205810	708	5.2436e-06	8.88963e-06	0.0618553	0.104031	0.8341	MAIT	chr12	chr12_10428996_G_C	chr12_10428996_C_G	Lymphocyte count
ENSG00000165714	1140	7.71388e-38	3.15062e-13	2.44837e-28	1.85423e-13	1	MAIT	chr12	chr12_12368217_C_A	chr12_12368217_A_C	Lymphocyte count
ENSG00000178449	356	3.66474e-06	0.00248756	0.00011156	0.0748021	0.922595	MAIT	chr12	chr12_50152927_A_G	chr12_50176344_A_G	Lymphocyte count
ENSG00000197728	295	3.26634e-236	4.58103e-06	7.49644e-233	0.00952328	0.990472	MAIT	chr12	chr12_56042145_C_G	chr12_56042145_C_G	Lymphocyte count
ENSG00000139725	584	0.00031832	0.000805641	0.0175592	0.043503	0.937814	MAIT	chr12	chr12_121774117_G_A	chr12_121774117_A_G	Lymphocyte count
ENSG00000119242	612	2.25638e-14	4.71607e-10	3.92026e-06	0.0810186	0.918977	MAIT	chr12	chr12_123946265_G_A	chr12_123936906_C_T	Lymphocyte count
ENSG00000286191	609	1.79583e-08	3.28034e-09	0.0946707	0.016404	0.888925	MAIT	chr13	chr13_50351285_G_T	chr13_50351285_G_T	Lymphocyte count
ENSG00000118922	1919	4.13818e-45	1.33917e-40	3.22681e-06	0.103887	0.89611	MAIT	chr13	chr13_74131062_C_T	chr13_74127599_A_C	Lymphocyte count
ENSG00000100890	1292	5.4714e-38	2.48572e-18	3.58494e-21	0.16203	0.83797	MAIT	chr14	chr14_35146587_A_G	chr14_35108595_A_G	Lymphocyte count
ENSG00000259536	627	3.85857e-23	4.20717e-09	6.61722e-16	0.0712216	0.928778	MAIT	chr15	chr15_40556152_G_A	chr15_40592521_C_T	Lymphocyte count
ENSG00000128891	527	2.81554e-14	9.84448e-09	5.58285e-07	0.194398	0.805602	MAIT	chr15	chr15_40653868_C_T	chr15_40592521_C_T	Lymphocyte count
ENSG00000128951	415	6.60926e-11	0.000195824	3.4253e-08	0.100588	0.899216	MAIT	chr15	chr15_48351917_A_G	chr15_48354357_G_T	Lymphocyte count
ENSG00000128918	2848	3.04743e-36	7.42151e-09	1.98592e-31	5.11339e-05	0.999949	MAIT	chr15	chr15_58478324_C_T	chr15_58478324_C_T	Lymphocyte count
ENSG00000166035	1398	3.89806e-67	7.42108e-09	5.44002e-62	0.000109498	0.99989	MAIT	chr15	chr15_58478324_C_T	chr15_58478324_C_T	Lymphocyte count
ENSG00000137845	902	1.03529e-37	8.6563e-06	5.73842e-35	0.00380185	0.996189	MAIT	chr15	chr15_58498451_G_A	chr15_58499217_G_T	Lymphocyte count
ENSG00000172349	954	5.27729e-06	2.34678e-06	0.05048	0.0215201	0.927992	MAIT	chr15	chr15_81305928_T_G	chr15_81305928_G_T	Lymphocyte count
ENSG00000162104	1452	9.83273e-66	0.000173161	1.51878e-63	0.025955	0.973872	MAIT	chr16	chr16_4060035_C_T	chr16_4098239_G_T	Lymphocyte count
ENSG00000182108	673	0.000266175	0.000177734	0.0883792	0.0581606	0.853016	MAIT	chr16	chr16_11032986_G_A	chr16_11032986_A_G	Lymphocyte count
ENSG00000166501	1946	5.45056e-15	8.91755e-06	1.47784e-11	0.02356	0.976431	MAIT	chr16	chr16_24035334_G_T	chr16_24070728_A_G	Lymphocyte count
ENSG00000198064	181	1.29694e-37	8.33342e-11	3.81075e-29	0.0235092	0.976491	MAIT	chr16	chr16_30316996_T_C	chr16_30281179_A_T	Lymphocyte count
ENSG00000291047	134	1.61746e-12	9.33833e-11	0.000472721	0.0263191	0.973208	MAIT	chr16	chr16_30315250_G_C	chr16_30281179_A_T	Lymphocyte count
ENSG00000140853	1094	1.89609e-19	1.43921e-17	2.17323e-05	0.00065024	0.999328	MAIT	chr16	chr16_57041268_A_G	chr16_57041268_A_G	Lymphocyte count
ENSG00000141503	830	4.82813e-86	1.20837e-21	4.78837e-68	0.000198616	0.999801	MAIT	chr17	chr17_4835663_C_T	chr17_4835663_C_T	Lymphocyte count
ENSG00000166582	496	4.64709e-07	0.000268798	7.50642e-05	0.0424617	0.957194	MAIT	chr17	chr17_16273569_T_C	chr17_16245612_C_G	Lymphocyte count
ENSG00000276234	585	1.18972e-20	7.11174e-08	1.09578e-14	0.0645666	0.935433	MAIT	chr17	chr17_37473104_T_C	chr17_37473104_C_T	Lymphocyte count
ENSG00000276023	488	1.6399e-11	6.59743e-08	1.58296e-05	0.0627464	0.937238	MAIT	chr17	chr17_37498286_A_G	chr17_37473104_C_T	Lymphocyte count
ENSG00000126353	477	7.60954e-18	9.0496e-12	9.66791e-10	0.000149901	0.99985	MAIT	chr17	chr17_40608272_T_A	chr17_40608272_A_T	Lymphocyte count
ENSG00000175711	1353	2.90244e-25	2.34475e-05	9.31427e-22	0.0743861	0.92559	MAIT	chr17	chr17_83046894_A_G	chr17_83032053_C_T	Lymphocyte count
ENSG00000125726	1057	1.57328e-06	3.31331e-05	0.000190123	0.00300719	0.996768	MAIT	chr19	chr19_6604007_G_C	chr19_6604007_C_G	Lymphocyte count
ENSG00000104880	1283	2.96466e-44	1.1321e-11	2.63663e-36	6.84364e-06	0.999993	MAIT	chr19	chr19_7350159_G_A	chr19_7350159_A_G	Lymphocyte count
ENSG00000267852	764	1.17313e-11	4.2012e-11	0.00104333	0.00274014	0.996217	MAIT	chr19	chr19_7350159_G_A	chr19_7350159_A_G	Lymphocyte count
ENSG00000011485	1176	3.06739e-19	7.18039e-05	7.50588e-17	0.016587	0.983341	MAIT	chr19	chr19_46354000_G_A	chr19_46346189_A_G	Lymphocyte count
ENSG00000268810	951	1.569e-05	6.09127e-05	0.00383895	0.0139217	0.982163	MAIT	chr19	chr19_46346549_G_T	chr19_46346189_A_G	Lymphocyte count
ENSG00000125804	654	1.44203e-07	0.000109283	8.51531e-05	0.0635964	0.936209	MAIT	chr20	chr20_26002330_A_G	chr20_26002330_A_G	Lymphocyte count
ENSG00000214078	607	2.84643e-58	7.39918e-05	2.76562e-55	0.0709623	0.928964	MAIT	chr20	chr20_35630251_C_T	chr20_35630165_A_G	Lymphocyte count
ENSG00000124203	819	1.08312e-11	6.26507e-12	0.118487	0.0677221	0.813791	MAIT	chr20	chr20_59173314_T_A	chr20_59173314_A_T	Lymphocyte count
ENSG00000160305	1356	1.42168e-184	4.8242e-05	2.96404e-181	0.0996787	0.900273	MAIT	chr21	chr21_46540580_T_C	chr21_46516464_C_G	Lymphocyte count
ENSG00000160307	774	3.67575e-98	8.90005e-05	5.82446e-95	0.140167	0.859744	MAIT	chr21	chr21_46540580_T_C	chr21_46516464_C_G	Lymphocyte count
ENSG00000160310	633	4.17563e-119	0.000106137	2.17395e-116	0.0543122	0.945582	MAIT	chr21	chr21_46540580_T_C	chr21_46536449_A_G	Lymphocyte count
ENSG00000100154	1817	6.62227e-73	1.30223e-07	4.18174e-67	0.0817613	0.918239	MAIT	chr22	chr22_28592272_A_G	chr22_28233725_C_T	Lymphocyte count
ENSG00000100219	619	6.5589e-18	5.01149e-06	1.81306e-14	0.012866	0.987129	MAIT	chr22	chr22_28694780_A_C	chr22_28694780_A_C	Lymphocyte count
ENSG00000167074	397	6.64377e-15	4.85175e-10	1.77079e-06	0.128444	0.871555	MAIT	chr22	chr22_41371131_C_T	chr22_41371131_C_T	Lymphocyte count
ENSG00000100410	372	2.14535e-10	3.54877e-10	0.0421142	0.068775	0.889111	MAIT	chr22	chr22_41371131_C_T	chr22_41371131_C_T	Lymphocyte count
ENSG00000197530	651	9.6084e-06	0.000645964	0.000733605	0.0483694	0.950241	NK	chr1	chr1_1665581_C_G	chr1_1659060_A_G	Lymphocyte count
ENSG00000248333	646	2.85211e-07	0.000224245	2.17749e-05	0.0161368	0.983617	NK	chr1	chr1_1665061_C_T	chr1_1659060_A_G	Lymphocyte count
ENSG00000179163	479	1.11956e-10	3.84772e-06	9.04625e-07	0.0301204	0.969875	NK	chr1	chr1_23861248_G_A	chr1_23868759_A_G	Lymphocyte count
ENSG00000188822	554	1.51869e-07	9.79472e-06	0.00122719	0.0782266	0.920536	NK	chr1	chr1_23868372_A_C	chr1_23868759_A_G	Lymphocyte count
ENSG00000130775	479	1.83376e-249	8.35645e-09	7.3265e-243	0.0324193	0.967581	NK	chr1	chr1_27887472_G_C	chr1_27886464_C_T	Lymphocyte count
ENSG00000117748	499	1.03009e-84	9.446e-09	4.11558e-78	0.0367767	0.963223	NK	chr1	chr1_27894619_C_G	chr1_27886464_C_T	Lymphocyte count
ENSG00000162434	1178	2.33166e-07	4.09e-05	0.00068519	0.11931	0.879964	NK	chr1	chr1_64947147_G_T	chr1_64979859_A_G	Lymphocyte count
ENSG00000197852	926	0.000250849	0.00388746	0.00728865	0.112077	0.876496	NK	chr1	chr1_111726044_T_C	chr1_111726044_C_T	Lymphocyte count
ENSG00000122224	707	3.42533e-29	1.18609e-19	6.36837e-12	0.0210729	0.978927	NK	chr1	chr1_160824795_T_C	chr1_160822102_C_T	Lymphocyte count
ENSG00000162746	747	1.30817e-21	3.00548e-11	2.24371e-12	0.0505992	0.949401	NK	chr1	chr1_161726992_G_C	chr1_161713346_A_G	Lymphocyte count
ENSG00000157992	337	3.97816e-12	4.86085e-11	0.0145545	0.17703	0.808415	NK	chr2	chr2_27375230_T_C	chr2_27508073_C_T	Lymphocyte count
ENSG00000272716	489	1.92076e-05	2.93404e-05	0.0504211	0.076147	0.873383	NK	chr2	chr2_32166162_G_A	chr2_32166162_A_G	Lymphocyte count
ENSG00000152683	632	1.28906e-05	2.69941e-05	0.0342181	0.070761	0.894981	NK	chr2	chr2_32213586_A_G	chr2_32166162_A_G	Lymphocyte count
ENSG00000276517	419	0.000402825	0.00163649	0.0114077	0.0454029	0.94115	NK	chr2	chr2_32580219_T_G	chr2_32611295_A_G	Lymphocyte count
ENSG00000075292	1405	1.54444e-33	4.30608e-07	2.02825e-28	0.0556053	0.944394	NK	chr2	chr2_71402911_A_C	chr2_71307031_C_G	Lymphocyte count
ENSG00000115232	791	2.46279e-54	7.06792e-50	3.59706e-06	0.102334	0.897663	NK	chr2	chr2_181364427_A_G	chr2_181364427_A_G	Lymphocyte count
ENSG00000135905	1306	2.72791e-44	1.71989e-07	1.89324e-39	0.0110846	0.988915	NK	chr2	chr2_225052863_G_T	chr2_225052252_C_T	Lymphocyte count
ENSG00000153827	662	1.17696e-06	0.000196942	0.000874004	0.145394	0.853534	NK	chr2	chr2_229961478_C_T	chr2_229983140_A_C	Lymphocyte count
ENSG00000163508	728	4.83028e-20	5.93574e-16	4.12618e-07	0.00407457	0.995925	NK	chr3	chr3_27715527_G_T	chr3_27715527_G_T	Lymphocyte count
ENSG00000004534	587	1.08082e-32	2.9108e-09	7.28451e-25	0.195377	0.804623	NK	chr3	chr3_50033330_A_C	chr3_49904003_A_G	Lymphocyte count
ENSG00000073711	673	5.33051e-09	2.88861e-06	0.000261135	0.14065	0.859086	NK	chr3	chr3_136156090_T_G	chr3_136224667_A_G	Lymphocyte count
ENSG00000239213	537	4.8486e-30	9.26732e-12	8.53e-20	0.162199	0.837801	NK	chr3	chr3_136873345_A_C	chr3_136843057_C_G	Lymphocyte count
ENSG00000273486	486	2.3698e-17	1.19374e-11	3.98027e-07	0.199698	0.800302	NK	chr3	chr3_136849689_T_C	chr3_136843057_C_G	Lymphocyte count
ENSG00000158092	714	4.16374e-21	1.01062e-11	7.32514e-11	0.176972	0.823028	NK	chr3	chr3_136849689_T_C	chr3_136843057_C_G	Lymphocyte count
ENSG00000174564	664	2.33192e-12	1.16463e-11	0.0264096	0.131055	0.842535	NK	chr3	chr3_136880006_T_C	chr3_136854447_A_G	Lymphocyte count
ENSG00000177311	806	6.55868e-26	1.42187e-10	1.09024e-17	0.0226581	0.977342	NK	chr3	chr3_141406344_A_G	chr3_141431184_A_G	Lymphocyte count
ENSG00000178177	807	1.27112e-14	6.10166e-06	3.4718e-10	0.16582	0.834174	NK	chr4	chr4_18032840_A_G	chr4_17944809_C_T	Lymphocyte count
ENSG00000185477	969	3.7634e-12	3.57622e-08	7.23442e-07	0.00588049	0.994119	NK	chr4	chr4_89301305_C_A	chr4_89299508_C_T	Lymphocyte count
ENSG00000174749	523	2.77591e-17	7.15419e-07	1.86212e-12	0.0470385	0.952961	NK	chr4	chr4_112146326_A_T	chr4_112152543_A_G	Lymphocyte count
ENSG00000109452	3053	0.000589915	0.000798504	0.0112094	0.0147975	0.972605	NK	chr4	chr4_142402883_T_C	chr4_142395428_A_T	Lymphocyte count
ENSG00000289912	462	0.000785328	0.00371111	0.0331464	0.155828	0.806529	NK	chr5	chr5_100823164_A_C	chr5_100823164_A_C	Lymphocyte count
ENSG00000064651	514	1.74101e-16	7.32608e-17	0.0782955	0.0320567	0.889648	NK	chr5	chr5_128053152_G_A	chr5_128083158_C_G	Lymphocyte count
ENSG00000145901	1070	1.19816e-07	8.93978e-08	0.0711243	0.052191	0.876685	NK	chr5	chr5_151151118_A_G	chr5_151151686_C_T	Lymphocyte count
ENSG00000095951	1247	9.61957e-19	5.49162e-05	1.96468e-16	0.0102262	0.989719	NK	chr6	chr6_11987848_T_G	chr6_11987848_G_T	Lymphocyte count
ENSG00000291104	849	1.24532e-63	5.50711e-53	3.6269e-12	0.15955	0.84045	NK	chr6	chr6_26434402_T_C	chr6_26478922_C_T	Lymphocyte count
ENSG00000187626	561	3.24638e-69	6.21078e-67	0.00101211	0.192825	0.806163	NK	chr6	chr6_28347103_C_T	chr6_28347103_C_T	Lymphocyte count
ENSG00000204420	556	2.57057e-114	5.35047e-110	8.86995e-07	0.0174797	0.982519	NK	chr6	chr6_31628361_A_G	chr6_31628361_A_G	Lymphocyte count
ENSG00000213722	536	1.06342e-151	1.03853e-109	3.66941e-44	0.0348702	0.96513	NK	chr6	chr6_31628361_A_G	chr6_31628361_A_G	Lymphocyte count
ENSG00000213719	563	1.10687e-115	1.22663e-109	2.34199e-08	0.024979	0.975021	NK	chr6	chr6_31652743_T_G	chr6_31652743_G_T	Lymphocyte count
ENSG00000112514	567	2.50276e-19	2.3661e-08	2.04979e-12	0.192979	0.807021	NK	chr6	chr6_33387326_T_C	chr6_33418176_A_G	Lymphocyte count
ENSG00000124614	499	1.41499e-138	1.85868e-12	2.70273e-128	0.0345367	0.965463	NK	chr6	chr6_34375789_T_C	chr6_34515988_C_G	Lymphocyte count
ENSG00000196284	2631	3.79723e-66	0.000332124	1.53105e-63	0.133466	0.866202	NK	chr6	chr6_45389962_A_C	chr6_44824981_A_G	Lymphocyte count
ENSG00000025156	665	2.56139e-24	9.93097e-17	1.56871e-09	0.0598815	0.940118	NK	chr6	chr6_122478396_G_A	chr6_122478396_A_G	Lymphocyte count
ENSG00000198945	1112	1.35092e-86	3.91948e-07	8.53244e-82	0.0237793	0.97622	NK	chr6	chr6_130053316_T_A	chr6_130100997_A_G	Lymphocyte count
ENSG00000198286	1684	2.55593e-18	6.20876e-12	1.58856e-08	0.0378283	0.962172	NK	chr7	chr7_3118068_A_G	chr7_3118068_A_G	Lymphocyte count
ENSG00000228334	1460	1.08553e-245	1.27153e-13	8.53737e-236	2.30518e-08	1	NK	chr7	chr7_3118068_A_G	chr7_3118068_A_G	Lymphocyte count
ENSG00000136240	975	4.37125e-147	1.26216e-16	6.53266e-134	0.000887133	0.999113	NK	chr7	chr7_6462736_T_C	chr7_6462736_C_T	Lymphocyte count
ENSG00000155849	2614	2.04916e-11	9.83868e-05	9.69486e-09	0.0460836	0.953818	NK	chr7	chr7_37342861_T_G	chr7_37342861_G_T	Lymphocyte count
ENSG00000186088	1070	2.27114e-134	0.00641019	3.99169e-133	0.111782	0.881808	NK	chr7	chr7_77364260_C_T	chr7_77484384_A_T	Lymphocyte count
ENSG00000197343	310	7.45972e-08	6.75681e-07	0.0114079	0.102444	0.886147	NK	chr7	chr7_99659221_A_G	chr7_99659221_A_G	Lymphocyte count
ENSG00000231721	1572	1.21609e-08	7.67469e-07	0.00296921	0.186774	0.810256	NK	chr7	chr7_131062196_C_A	chr7_131062454_A_G	Lymphocyte count
ENSG00000104756	641	8.23304e-25	5.86033e-05	4.11029e-22	0.0282856	0.971656	NK	chr8	chr8_25430898_C_T	chr8_25429881_C_T	Lymphocyte count
ENSG00000249859	1996	2.2436e-38	2.53312e-16	5.02704e-25	0.00508655	0.994913	NK	chr8	chr8_127994961_A_G	chr8_127992729_A_G	Lymphocyte count
ENSG00000254263	489	6.34711e-12	1.48248e-10	0.00107809	0.024206	0.974716	NK	chr8	chr8_129963828_G_A	chr8_129963828_A_G	Lymphocyte count
ENSG00000198467	461	3.82973e-38	1.04133e-09	1.01169e-30	0.0265353	0.973465	NK	chr9	chr9_35689952_A_T	chr9_35680373_C_T	Lymphocyte count
ENSG00000106829	842	1.07378e-52	6.99413e-13	1.10814e-41	0.0712511	0.928749	NK	chr9	chr9_79572180_G_A	chr9_79662302_A_C	Lymphocyte count
ENSG00000130956	454	1.50934e-32	0.000262662	1.28092e-30	0.0213126	0.978425	NK	chr9	chr9_96405637_A_G	chr9_96413174_C_T	Lymphocyte count
ENSG00000106780	444	2.69755e-24	1.97459e-10	1.02606e-15	0.0741812	0.925819	NK	chr9	chr9_120650285_C_T	chr9_120650285_C_T	Lymphocyte count
ENSG00000106804	827	4.16706e-23	1.11522e-14	1.49386e-10	0.0390189	0.960981	NK	chr9	chr9_120914118_G_C	chr9_120927961_A_G	Lymphocyte count
ENSG00000148362	605	1.62809e-14	3.62749e-12	0.000811574	0.180005	0.819184	NK	chr9	chr9_137003479_C_T	chr9_137036493_A_G	Lymphocyte count
ENSG00000107331	680	9.49742e-30	1.28219e-13	4.73429e-19	0.00539691	0.994603	NK	chr9	chr9_137036493_G_A	chr9_137036493_A_G	Lymphocyte count
ENSG00000180539	652	8.60412e-44	1.96163e-13	4.289e-33	0.00878715	0.991213	NK	chr9	chr9_137032610_A_G	chr9_137036493_A_G	Lymphocyte count
ENSG00000107485	928	4.89452e-22	1.39872e-14	1.55599e-10	0.00345004	0.99655	NK	chr10	chr10_8057214_C_T	chr10_8058162_A_G	Lymphocyte count
ENSG00000152455	815	2.72406e-05	0.00844985	0.000616578	0.190458	0.800449	NK	chr10	chr10_14925406_G_C	chr10_14909706_C_T	Lymphocyte count
ENSG00000148572	632	3.85589e-07	6.34007e-07	0.0195111	0.0311319	0.949356	NK	chr10	chr10_63229171_A_T	chr10_63174788_C_T	Lymphocyte count
ENSG00000165476	830	4.78039e-09	4.54381e-07	0.00133442	0.125966	0.8727	NK	chr10	chr10_63521234_C_A	chr10_63559006_G_T	Lymphocyte count
ENSG00000156502	767	1.24504e-09	1.32696e-09	0.0243628	0.0250153	0.950622	NK	chr10	chr10_69216141_C_T	chr10_69217077_A_G	Lymphocyte count
ENSG00000156515	1295	4.32381e-27	5.71997e-10	8.46076e-20	0.0102029	0.989797	NK	chr10	chr10_69217077_G_A	chr10_69217077_A_G	Lymphocyte count
ENSG00000107736	2215	8.30746e-36	6.23129e-32	7.77197e-08	4.17676e-08	1	NK	chr10	chr10_71749034_T_C	chr10_71749034_C_T	Lymphocyte count
ENSG00000107738	802	1.26204e-79	6.23084e-32	2.02547e-51	0	1	NK	chr10	chr10_71749034_T_C	chr10_71749034_C_T	Lymphocyte count
ENSG00000156650	787	4.10772e-33	3.78411e-06	2.12038e-29	0.0185519	0.981444	NK	chr10	chr10_74743935_C_G	chr10_74743369_C_T	Lymphocyte count
ENSG00000108175	1584	3.82446e-26	5.44112e-06	8.31973e-22	0.117669	0.882326	NK	chr10	chr10_79287818_A_C	chr10_79283986_A_G	Lymphocyte count
ENSG00000108179	793	2.70659e-10	5.94381e-06	7.44585e-06	0.162677	0.837309	NK	chr10	chr10_79272775_A_G	chr10_79283986_A_G	Lymphocyte count
ENSG00000198873	1418	1.33896e-48	1.33905e-10	6.36578e-41	0.00554623	0.994454	NK	chr10	chr10_119271156_C_G	chr10_119271156_C_G	Lymphocyte count
ENSG00000236426	666	1.69254e-14	1.75268e-10	9.75913e-07	0.00911499	0.990884	NK	chr10	chr10_119271156_C_G	chr10_119271156_C_G	Lymphocyte count
ENSG00000085117	1010	0.000131478	5.33929e-05	0.00804546	0.00227776	0.989492	NK	chr11	chr11_44591164_C_G	chr11_44591164_C_G	Lymphocyte count
ENSG00000149179	734	3.58007e-09	1.72826e-09	0.132912	0.0633587	0.80373	NK	chr11	chr11_47249488_G_A	chr11_47260473_C_T	Lymphocyte count
ENSG00000165923	444	1.94198e-24	1.70335e-24	0.0168559	0.0138152	0.969329	NK	chr11	chr11_47661173_A_T	chr11_47661173_A_T	Lymphocyte count
ENSG00000285696	408	4.07782e-13	4.06675e-05	1.23748e-10	0.0113526	0.988607	NK	chr11	chr11_108135455_T_G	chr11_108135455_G_T	Lymphocyte count
ENSG00000171840	1267	6.96009e-27	2.40286e-07	1.42793e-22	0.00393364	0.996066	NK	chr12	chr12_630843_C_G	chr12_602496_C_T	Lymphocyte count
ENSG00000165714	1140	2.09441e-126	3.15062e-13	6.64761e-117	1.85423e-13	1	NK	chr12	chr12_12368217_C_A	chr12_12368217_A_C	Lymphocyte count
ENSG00000178449	356	6.71248e-25	0.00402307	2.04337e-23	0.121593	0.874384	NK	chr12	chr12_50152927_A_G	chr12_50176344_A_G	Lymphocyte count
ENSG00000272368	418	5.09115e-25	0.00434602	1.55674e-23	0.132026	0.863628	NK	chr12	chr12_50176344_A_G	chr12_50176344_A_G	Lymphocyte count
ENSG00000139531	309	2.5723e-22	1.26887e-05	5.90231e-19	0.0281431	0.971844	NK	chr12	chr12_56041628_G_A	chr12_56042145_C_G	Lymphocyte count
ENSG00000197728	295	2.14305e-286	4.58101e-06	4.91843e-283	0.00952324	0.990472	NK	chr12	chr12_56042145_C_G	chr12_56042145_C_G	Lymphocyte count
ENSG00000139725	584	0.000106124	0.00100766	0.005854	0.0546461	0.938386	NK	chr12	chr12_121774117_G_A	chr12_121774117_A_G	Lymphocyte count
ENSG00000150967	391	8.7966e-08	1.08787e-07	0.0167038	0.0196938	0.963602	NK	chr12	chr12_122979732_T_C	chr12_122963381_C_T	Lymphocyte count
ENSG00000182196	210	3.19631e-09	1.51156e-07	0.000606945	0.0277311	0.971662	NK	chr12	chr12_122966471_G_C	chr12_122963381_C_T	Lymphocyte count
ENSG00000183955	742	6.43856e-15	7.2505e-11	7.54619e-06	0.0840621	0.91593	NK	chr12	chr12_123406560_C_T	chr12_123367327_C_T	Lymphocyte count
ENSG00000119242	612	7.50434e-32	5.94743e-10	1.30381e-23	0.102434	0.897566	NK	chr12	chr12_124004595_G_C	chr12_123936906_C_T	Lymphocyte count
ENSG00000150907	707	6.01058e-12	1.36664e-06	1.95862e-07	0.0435771	0.956421	NK	chr13	chr13_40648973_C_T	chr13_40673889_C_T	Lymphocyte count
ENSG00000118922	1919	8.58559e-71	1.23465e-40	6.69474e-32	0.0957326	0.904267	NK	chr13	chr13_74130150_C_T	chr13_74127599_A_C	Lymphocyte count
ENSG00000100890	1292	4.27905e-88	6.57881e-19	2.80369e-71	0.0421475	0.957853	NK	chr14	chr14_35122110_G_A	chr14_35108595_A_G	Lymphocyte count
ENSG00000126803	493	6.85146e-19	7.83751e-18	0.00962624	0.109235	0.881139	NK	chr14	chr14_64510335_A_G	chr14_64510335_A_G	Lymphocyte count
ENSG00000156127	612	9.16125e-19	1.34321e-19	0.0157572	0.00132739	0.982915	NK	chr14	chr14_75502265_A_G	chr14_75502265_A_G	Lymphocyte count
ENSG00000269940	467	1.99948e-15	9.80528e-11	1.25798e-06	0.060751	0.939248	NK	chr14	chr14_103628983_G_A	chr14_103603660_C_T	Lymphocyte count
ENSG00000259536	627	3.80858e-97	3.37227e-09	6.53148e-90	0.0568893	0.943111	NK	chr15	chr15_40554416_C_T	chr15_40592521_C_T	Lymphocyte count
ENSG00000128891	527	1.25726e-71	5.00534e-09	2.49299e-64	0.0983478	0.901652	NK	chr15	chr15_40554416_C_T	chr15_40592521_C_T	Lymphocyte count
ENSG00000128951	415	1.31219e-28	0.000123275	6.8005e-26	0.0629515	0.936925	NK	chr15	chr15_48351917_A_G	chr15_48354357_G_T	Lymphocyte count
ENSG00000128918	2848	1.78302e-88	7.42151e-09	1.16194e-83	5.11338e-05	0.999949	NK	chr15	chr15_58478324_C_T	chr15_58478324_C_T	Lymphocyte count
ENSG00000166035	1398	1.36218e-112	7.42108e-09	1.90102e-107	0.000109498	0.99989	NK	chr15	chr15_58478324_C_T	chr15_58478324_C_T	Lymphocyte count
ENSG00000137845	902	2.40245e-96	2.74853e-06	1.33164e-93	0.000523993	0.999473	NK	chr15	chr15_58499217_G_T	chr15_58499217_G_T	Lymphocyte count
ENSG00000245750	1588	1.58286e-24	3.57921e-08	2.12863e-18	0.0474912	0.952509	NK	chr15	chr15_69709740_G_A	chr15_69732407_C_T	Lymphocyte count
ENSG00000140548	813	3.37119e-18	3.7444e-09	1.49515e-11	0.0156223	0.984378	NK	chr15	chr15_90016302_C_G	chr15_90015118_C_T	Lymphocyte count
ENSG00000162104	1452	1.1257e-198	0.000254068	1.73878e-196	0.0384623	0.961284	NK	chr16	chr16_4060035_C_T	chr16_4098239_G_T	Lymphocyte count
ENSG00000168140	560	2.23858e-08	5.33211e-07	0.00215376	0.0503533	0.947492	NK	chr16	chr16_4384197_T_C	chr16_4381201_A_G	Lymphocyte count
ENSG00000260953	711	6.652e-07	0.000526564	0.00021167	0.166723	0.832538	NK	chr16	chr16_29188227_T_C	chr16_29179437_A_G	Lymphocyte count
ENSG00000261416	159	5.54461e-13	6.35255e-11	1.92734e-05	0.00120941	0.998771	NK	chr16	chr16_30281179_A_T	chr16_30281179_A_T	Lymphocyte count
ENSG00000198064	181	1.75818e-131	7.75675e-11	5.16597e-123	0.0218131	0.978187	NK	chr16	chr16_30317523_A_T	chr16_30281179_A_T	Lymphocyte count
ENSG00000291047	134	2.33494e-34	7.44896e-11	6.82412e-26	0.0207912	0.979209	NK	chr16	chr16_30317523_A_T	chr16_30281179_A_T	Lymphocyte count
ENSG00000005844	326	5.11217e-71	2.07883e-71	0.0822461	0.0325597	0.885194	NK	chr16	chr16_30471219_T_G	chr16_30471482_C_T	Lymphocyte count
ENSG00000103510	253	1.21094e-06	2.93072e-06	0.0561192	0.135011	0.808866	NK	chr16	chr16_31077304_A_G	chr16_31063854_A_G	Lymphocyte count
ENSG00000132359	1726	2.52118e-18	3.65795e-18	0.0697901	0.100693	0.829517	NK	chr17	chr17_2826238_C_G	chr17_2826358_C_T	Lymphocyte count
ENSG00000141480	713	4.79004e-33	2.65671e-19	3.4779e-16	0.0183079	0.981692	NK	chr17	chr17_4710335_C_T	chr17_4718478_G_T	Lymphocyte count
ENSG00000141503	830	1.10878e-49	1.20916e-21	1.09965e-31	0.000199397	0.999801	NK	chr17	chr17_4835663_C_T	chr17_4835663_C_T	Lymphocyte count
ENSG00000040633	421	3.63876e-05	5.75194e-06	0.013448	0.00114041	0.985369	NK	chr17	chr17_7237821_C_G	chr17_7237821_C_G	Lymphocyte count
ENSG00000214941	463	1.8921e-07	1.63123e-06	0.0136549	0.116853	0.86949	NK	chr17	chr17_16095767_T_C	chr17_16095767_C_T	Lymphocyte count
ENSG00000091536	546	7.7126e-13	1.80432e-11	0.00297593	0.0686919	0.928332	NK	chr17	chr17_18053145_G_C	chr17_18070303_A_C	Lymphocyte count
ENSG00000142494	569	1.46337e-13	2.77781e-07	8.29632e-09	0.014763	0.985237	NK	chr17	chr17_19524288_C_A	chr17_19537225_A_G	Lymphocyte count
ENSG00000278540	926	7.64194e-11	6.15287e-08	4.62919e-05	0.0364513	0.963502	NK	chr17	chr17_37433186_G_C	chr17_37473104_C_T	Lymphocyte count
ENSG00000276234	585	3.54766e-100	6.50407e-08	3.26754e-94	0.0589641	0.941036	NK	chr17	chr17_37406385_G_A	chr17_37473104_C_T	Lymphocyte count
ENSG00000276023	488	2.35546e-23	7.50394e-08	2.27368e-17	0.0715054	0.928495	NK	chr17	chr17_37487939_A_C	chr17_37473104_C_T	Lymphocyte count
ENSG00000267765	290	1.4346e-08	1.07522e-06	0.0019625	0.146236	0.8518	NK	chr17	chr17_42620485_C_G	chr17_42620485_C_G	Lymphocyte count
ENSG00000108883	720	4.00918e-05	0.000809778	0.00455675	0.0911343	0.903459	NK	chr17	chr17_44876041_A_G	chr17_44937516_C_T	Lymphocyte count
ENSG00000101773	1151	1.09209e-16	8.66169e-05	1.38e-13	0.10856	0.891353	NK	chr18	chr18_22904043_T_G	chr18_22897971_C_G	Lymphocyte count
ENSG00000125726	1057	6.57292e-29	3.00883e-05	7.94305e-27	0.00263869	0.997331	NK	chr19	chr19_6604007_G_C	chr19_6604007_C_G	Lymphocyte count
ENSG00000104880	1283	1.81849e-105	1.1321e-11	1.61728e-97	6.84364e-06	0.999993	NK	chr19	chr19_7350159_G_A	chr19_7350159_A_G	Lymphocyte count
ENSG00000267852	764	1.59928e-33	1.1321e-11	1.42233e-25	6.84628e-06	0.999993	NK	chr19	chr19_7350159_G_A	chr19_7350159_A_G	Lymphocyte count
ENSG00000104883	1007	5.3765e-12	1.91565e-09	3.25014e-06	0.00015819	0.999839	NK	chr19	chr19_7387986_A_T	chr19_7387986_A_T	Lymphocyte count
ENSG00000105122	498	3.7752e-10	1.276e-05	1.08063e-07	0.00265514	0.997332	NK	chr19	chr19_15458567_G_C	chr19_15465850_A_G	Lymphocyte count
ENSG00000105221	694	5.98612e-13	4.72195e-05	9.57935e-10	0.0746382	0.925315	NK	chr19	chr19_40311055_T_C	chr19_40330259_C_T	Lymphocyte count
ENSG00000011485	1176	5.3119e-224	6.68411e-05	1.29982e-221	0.0153714	0.984562	NK	chr19	chr19_46350798_C_T	chr19_46346189_A_G	Lymphocyte count
ENSG00000268810	951	2.90037e-60	6.76492e-05	7.0965e-58	0.0155677	0.984365	NK	chr19	chr19_46354847_A_G	chr19_46346189_A_G	Lymphocyte count
ENSG00000125804	654	1.63676e-91	5.27937e-05	9.66522e-89	0.0302055	0.969742	NK	chr20	chr20_25970026_T_C	chr20_26002330_A_G	Lymphocyte count
ENSG00000214078	607	2.70421e-148	5.25255e-05	2.62744e-145	0.0500845	0.949863	NK	chr20	chr20_35624405_C_A	chr20_35630165_A_G	Lymphocyte count
ENSG00000160299	1321	3.67025e-97	6.14719e-05	7.81559e-94	0.130031	0.869907	NK	chr21	chr21_46540580_T_C	chr21_46516464_C_G	Lymphocyte count
ENSG00000289421	873	4.95699e-28	2.1409e-05	1.03571e-24	0.0437758	0.956203	NK	chr21	chr21_46541154_A_G	chr21_46516464_C_G	Lymphocyte count
ENSG00000160305	1356	2.00187e-295	9.09688e-05	4.17367e-292	0.188848	0.811061	NK	chr21	chr21_46540580_T_C	chr21_46516464_C_G	Lymphocyte count
ENSG00000160310	633	5.2537e-265	0.000106061	2.73522e-262	0.0542728	0.945621	NK	chr21	chr21_46540580_T_C	chr21_46536449_A_G	Lymphocyte count
ENSG00000185651	566	1.00052e-37	4.83653e-33	1.42427e-06	0.0679176	0.932081	NK	chr22	chr22_21591689_G_A	chr22_21591689_A_G	Lymphocyte count
ENSG00000100154	1817	8.45487e-72	1.46474e-07	5.33896e-66	0.0920291	0.907971	NK	chr22	chr22_28633202_T_C	chr22_28233725_C_T	Lymphocyte count
ENSG00000183765	635	1.80494e-13	1.69122e-07	6.41222e-08	0.0591414	0.940858	NK	chr22	chr22_28593258_G_C	chr22_28652090_C_T	Lymphocyte count
ENSG00000100209	598	6.36963e-10	1.7025e-07	0.000112603	0.0291262	0.970761	NK	chr22	chr22_28654415_C_G	chr22_28652090_C_T	Lymphocyte count
ENSG00000227117	603	4.21122e-38	5.98845e-38	0.0498696	0.0700356	0.880095	NK	chr22	chr22_30107182_G_A	chr22_30116489_A_G	Lymphocyte count
ENSG00000099985	479	8.77059e-47	8.33758e-38	1.77584e-11	0.0158976	0.984102	NK	chr22	chr22_30181782_A_G	chr22_30181782_A_G	Lymphocyte count
ENSG00000100307	899	2.29836e-20	3.53615e-21	0.167961	0.0250347	0.807004	NK	chr22	chr22_39157767_A_G	chr22_39157767_A_G	Lymphocyte count
ENSG00000279833	819	5.61254e-21	3.61453e-21	0.0410157	0.025481	0.933503	NK	chr22	chr22_39157767_A_G	chr22_39157767_A_G	Lymphocyte count
ENSG00000167074	397	7.3771e-24	1.63467e-10	1.96624e-15	0.042612	0.957388	NK	chr22	chr22_41372621_C_T	chr22_41371131_C_T	Lymphocyte count
ENSG00000100410	372	3.6618e-18	1.19412e-10	7.1883e-10	0.0224636	0.977536	NK	chr22	chr22_41371131_C_T	chr22_41371131_C_T	Lymphocyte count
ENSG00000183066	728	2.64325e-35	4.2719e-05	9.3375e-32	0.150059	0.849899	NK	chr22	chr22_42018177_G_A	chr22_42142507_A_G	Lymphocyte count
ENSG00000197530	651	0.00165958	0.000635844	0.12671	0.0477237	0.823271	NK_CD56bright	chr1	chr1_1659060_G_A	chr1_1659060_A_G	Lymphocyte count
ENSG00000189409	608	0.000404455	0.000361043	0.030879	0.0266229	0.941733	NK_CD56bright	chr1	chr1_1659220_A_G	chr1_1659060_A_G	Lymphocyte count
ENSG00000130775	479	1.28269e-119	7.02461e-09	5.12476e-113	0.0270928	0.972907	NK_CD56bright	chr1	chr1_27886464_C_T	chr1_27886464_C_T	Lymphocyte count
ENSG00000117748	499	4.75417e-21	1.8817e-08	1.89945e-14	0.0742547	0.925745	NK_CD56bright	chr1	chr1_27886464_C_T	chr1_27886464_C_T	Lymphocyte count
ENSG00000143387	432	1.46382e-17	2.95802e-16	0.00480546	0.0962074	0.898987	NK_CD56bright	chr1	chr1_150716120_T_C	chr1_150737247_C_T	Lymphocyte count
ENSG00000075292	1405	1.02707e-07	4.66318e-07	0.0134881	0.0603133	0.926198	NK_CD56bright	chr2	chr2_71307031_G_C	chr2_71307031_C_G	Lymphocyte count
ENSG00000115607	984	3.20123e-16	3.2273e-12	1.8394e-05	0.184623	0.815359	NK_CD56bright	chr2	chr2_102431643_C_T	chr2_102431643_C_T	Lymphocyte count
ENSG00000135905	1306	1.28416e-10	9.94492e-07	8.91237e-06	0.0682176	0.931772	NK_CD56bright	chr2	chr2_225077305_T_C	chr2_225052252_C_T	Lymphocyte count
ENSG00000187514	597	9.90227e-11	1.15181e-05	5.18197e-07	0.0593346	0.940653	NK_CD56bright	chr2	chr2_231717190_A_G	chr2_231719943_C_G	Lymphocyte count
ENSG00000187118	481	2.09974e-23	5.3776e-21	9.09915e-05	0.022326	0.977583	NK_CD56bright	chr3	chr3_28254162_C_T	chr3_28254162_C_T	Lymphocyte count
ENSG00000004534	587	1.86448e-11	8.14867e-10	0.00125662	0.0539754	0.944768	NK_CD56bright	chr3	chr3_49904003_G_A	chr3_49904003_A_G	Lymphocyte count
ENSG00000073711	673	8.73764e-07	1.7555e-06	0.0428046	0.0851276	0.872065	NK_CD56bright	chr3	chr3_136212744_A_G	chr3_136224667_A_G	Lymphocyte count
ENSG00000177311	806	4.28013e-10	3.45885e-10	0.0711478	0.0566236	0.872229	NK_CD56bright	chr3	chr3_141431184_A_G	chr3_141431184_A_G	Lymphocyte count
ENSG00000178177	807	5.98547e-10	5.29144e-06	1.6348e-05	0.143668	0.85631	NK_CD56bright	chr4	chr4_17932016_C_T	chr4_17944809_C_T	Lymphocyte count
ENSG00000174749	523	6.74571e-11	6.38643e-07	4.52512e-06	0.0418831	0.958112	NK_CD56bright	chr4	chr4_112147874_C_G	chr4_112152543_A_G	Lymphocyte count
ENSG00000145703	1691	1.99164e-05	0.000172688	0.00505094	0.0430697	0.951687	NK_CD56bright	chr5	chr5_76411751_T_C	chr5_76423963_A_G	Lymphocyte count
ENSG00000152495	1578	8.87937e-13	1.66427e-08	4.1374e-08	5.26214e-07	0.999999	NK_CD56bright	chr5	chr5_111230662_C_T	chr5_111230662_C_T	Lymphocyte count
ENSG00000245937	651	5.86456e-17	3.44362e-17	0.0263443	0.01451	0.959146	NK_CD56bright	chr5	chr5_128083158_C_G	chr5_128083158_C_G	Lymphocyte count
ENSG00000197375	667	3.17488e-29	1.52078e-09	2.85835e-21	0.136052	0.863948	NK_CD56bright	chr5	chr5_132316836_A_C	chr5_132387259_C_T	Lymphocyte count
ENSG00000197043	998	8.80787e-11	1.96998e-07	5.22847e-05	0.116057	0.883891	NK_CD56bright	chr5	chr5_151151686_T_C	chr5_151151686_C_T	Lymphocyte count
ENSG00000231074	1427	2.05411e-108	4.84047e-108	0.0172296	0.0396581	0.943112	NK_CD56bright	chr6	chr6_30406434_A_G	chr6_30406434_A_G	Lymphocyte count
ENSG00000213722	536	4.25036e-113	1.45149e-109	1.46662e-05	0.049134	0.950851	NK_CD56bright	chr6	chr6_31628361_A_G	chr6_31628361_A_G	Lymphocyte count
ENSG00000213719	563	3.01358e-110	1.58689e-109	0.00637636	0.0326156	0.961008	NK_CD56bright	chr6	chr6_31652743_T_G	chr6_31652743_G_T	Lymphocyte count
ENSG00000096433	1337	7.15934e-08	1.77558e-05	0.000707402	0.174618	0.824657	NK_CD56bright	chr6	chr6_33591138_C_T	chr6_33594185_C_T	Lymphocyte count
ENSG00000124614	499	6.03028e-109	2.354e-12	1.15183e-98	0.0440072	0.955993	NK_CD56bright	chr6	chr6_34427759_T_C	chr6_34515988_C_G	Lymphocyte count
ENSG00000112576	981	1.66437e-23	9.12998e-23	0.00486268	0.025705	0.969432	NK_CD56bright	chr6	chr6_42056896_G_A	chr6_42054549_A_G	Lymphocyte count
ENSG00000286417	1088	3.4237e-07	0.000206607	0.000146551	0.0875255	0.912121	NK_CD56bright	chr6	chr6_44806155_A_G	chr6_44824981_A_G	Lymphocyte count
ENSG00000198945	1112	5.25495e-19	3.6135e-07	3.31904e-14	0.0218448	0.978155	NK_CD56bright	chr6	chr6_130053316_T_A	chr6_130100997_A_G	Lymphocyte count
ENSG00000198286	1684	7.69302e-19	1.32356e-13	4.78136e-09	3.23813e-05	0.999968	NK_CD56bright	chr7	chr7_3118068_A_G	chr7_3118068_A_G	Lymphocyte count
ENSG00000228334	1460	2.1195e-194	1.27153e-13	1.66693e-184	2.30518e-08	1	NK_CD56bright	chr7	chr7_3118068_A_G	chr7_3118068_A_G	Lymphocyte count
ENSG00000136240	975	1.44768e-39	1.30535e-16	2.16351e-26	0.000951752	0.999048	NK_CD56bright	chr7	chr7_6462736_T_C	chr7_6462736_C_T	Lymphocyte count
ENSG00000105968	538	7.83849e-06	0.000178122	0.00178614	0.03963	0.958398	NK_CD56bright	chr7	chr7_44779104_G_A	chr7_44779104_A_G	Lymphocyte count
ENSG00000104427	670	2.22423e-52	1.11539e-49	0.000111555	0.0549967	0.944892	NK_CD56bright	chr8	chr8_78660478_C_A	chr8_78745431_C_T	Lymphocyte count
ENSG00000249859	1996	1.19161e-17	4.79742e-16	0.000266994	0.0101631	0.98957	NK_CD56bright	chr8	chr8_127994961_A_G	chr8_127992729_A_G	Lymphocyte count
ENSG00000198467	461	7.22813e-13	1.02213e-09	1.90944e-05	0.0260275	0.973953	NK_CD56bright	chr9	chr9_35687559_G_C	chr9_35680373_C_T	Lymphocyte count
ENSG00000106829	842	8.97664e-19	5.24726e-13	9.26394e-08	0.0532051	0.946795	NK_CD56bright	chr9	chr9_79572180_G_A	chr9_79662302_A_C	Lymphocyte count
ENSG00000130956	454	6.6534e-15	0.000270635	5.64646e-13	0.02199	0.977739	NK_CD56bright	chr9	chr9_96405637_A_G	chr9_96413174_C_T	Lymphocyte count
ENSG00000107331	680	1.67577e-20	2.28198e-13	8.35343e-10	0.0103857	0.989614	NK_CD56bright	chr9	chr9_137028813_A_G	chr9_137036493_A_G	Lymphocyte count
ENSG00000180539	652	1.10288e-17	1.08409e-12	5.49764e-07	0.0530932	0.946906	NK_CD56bright	chr9	chr9_137036493_G_A	chr9_137036493_A_G	Lymphocyte count
ENSG00000134460	1155	3.00192e-28	4.73643e-25	1.26014e-06	0.000989247	0.999009	NK_CD56bright	chr10	chr10_6052734_C_T	chr10_6052734_C_T	Lymphocyte count
ENSG00000149380	726	0.00158575	0.00139753	0.0849528	0.0740316	0.838032	NK_CD56bright	chr11	chr11_74329949_G_C	chr11_74329949_C_G	Lymphocyte count
ENSG00000075239	466	4.56207e-12	0.000141392	1.3848e-09	0.0419611	0.957898	NK_CD56bright	chr11	chr11_108171089_G_A	chr11_108135455_G_T	Lymphocyte count
ENSG00000285696	408	0.0002319	0.000289743	0.0703738	0.0870855	0.842019	NK_CD56bright	chr11	chr11_108135455_T_G	chr11_108135455_G_T	Lymphocyte count
ENSG00000213809	705	2.64081e-45	5.20156e-06	3.10191e-41	0.060158	0.939837	NK_CD56bright	chr12	chr12_10469068_C_G	chr12_10428996_C_G	Lymphocyte count
ENSG00000165714	1140	7.91623e-46	3.15062e-13	2.51259e-36	1.85423e-13	1	NK_CD56bright	chr12	chr12_12368217_C_A	chr12_12368217_A_C	Lymphocyte count
ENSG00000178878	953	3.50751e-46	6.96452e-24	5.4361e-25	0.00980373	0.990196	NK_CD56bright	chr12	chr12_12730573_G_C	chr12_12735504_A_T	Lymphocyte count
ENSG00000139620	611	8.12467e-11	1.49519e-08	0.000347648	0.0630412	0.936611	NK_CD56bright	chr12	chr12_48666521_C_T	chr12_48666521_C_T	Lymphocyte count
ENSG00000272368	418	9.81015e-10	0.00311847	2.99969e-08	0.0944521	0.902429	NK_CD56bright	chr12	chr12_50176344_A_G	chr12_50176344_A_G	Lymphocyte count
ENSG00000139531	309	5.64683e-06	3.23992e-05	0.012957	0.0734283	0.913577	NK_CD56bright	chr12	chr12_56042145_C_G	chr12_56042145_C_G	Lymphocyte count
ENSG00000197728	295	3.46415e-268	4.58108e-06	7.95044e-265	0.00952339	0.990472	NK_CD56bright	chr12	chr12_56042145_C_G	chr12_56042145_C_G	Lymphocyte count
ENSG00000111328	767	6.65643e-12	6.14419e-11	0.00650626	0.0591213	0.934372	NK_CD56bright	chr12	chr12_123367327_C_T	chr12_123367327_C_T	Lymphocyte count
ENSG00000169508	534	0.000101131	0.00159274	0.00547673	0.0853468	0.907483	NK_CD56bright	chr13	chr13_99322721_A_C	chr13_99406265_A_G	Lymphocyte count
ENSG00000100890	1292	2.63183e-24	1.15236e-18	1.72442e-07	0.0745789	0.925421	NK_CD56bright	chr14	chr14_35103341_C_T	chr14_35108595_A_G	Lymphocyte count
ENSG00000100906	753	1.08336e-15	1.53618e-15	0.0683803	0.0961266	0.835493	NK_CD56bright	chr14	chr14_35331013_G_A	chr14_35331013_A_G	Lymphocyte count
ENSG00000126804	587	4.59834e-22	5.36529e-18	6.46185e-06	0.0744705	0.925523	NK_CD56bright	chr14	chr14_64510335_A_G	chr14_64510335_A_G	Lymphocyte count
ENSG00000259536	627	1.05019e-22	2.56239e-09	1.80102e-15	0.0429865	0.957014	NK_CD56bright	chr15	chr15_40592521_T_C	chr15_40592521_C_T	Lymphocyte count
ENSG00000128891	527	4.94595e-15	2.43723e-09	9.80718e-08	0.0473745	0.952625	NK_CD56bright	chr15	chr15_40653868_C_T	chr15_40592521_C_T	Lymphocyte count
ENSG00000128918	2848	8.69741e-13	7.90044e-09	5.66784e-08	8.23574e-05	0.999918	NK_CD56bright	chr15	chr15_58478324_C_T	chr15_58478324_C_T	Lymphocyte count
ENSG00000166035	1398	9.03415e-29	7.42109e-09	1.26078e-23	0.000109499	0.99989	NK_CD56bright	chr15	chr15_58478324_C_T	chr15_58478324_C_T	Lymphocyte count
ENSG00000259250	547	1.44422e-05	0.000183798	0.0080048	0.100982	0.890815	NK_CD56bright	chr15	chr15_58498451_G_A	chr15_58499217_G_T	Lymphocyte count
ENSG00000137845	902	1.5018e-48	2.74857e-06	8.32425e-46	0.000524013	0.999473	NK_CD56bright	chr15	chr15_58499217_G_T	chr15_58499217_G_T	Lymphocyte count
ENSG00000178802	400	2.51431e-06	2.99875e-05	0.0100076	0.118487	0.871473	NK_CD56bright	chr15	chr15_74827870_C_G	chr15_74823554_A_G	Lymphocyte count
ENSG00000162104	1452	9.50103e-24	0.000170796	1.46755e-21	0.0255895	0.97424	NK_CD56bright	chr16	chr16_4070075_G_A	chr16_4098239_G_T	Lymphocyte count
ENSG00000166501	1946	2.29749e-08	9.32897e-06	6.22932e-05	0.0246763	0.975252	NK_CD56bright	chr16	chr16_24035950_C_T	chr16_24070728_A_G	Lymphocyte count
ENSG00000169180	588	2.03462e-08	4.88631e-07	0.00636985	0.152135	0.841494	NK_CD56bright	chr16	chr16_28082353_C_T	chr16_28074855_C_T	Lymphocyte count
ENSG00000284685	1165	3.42178e-05	0.000544752	0.011223	0.177862	0.810336	NK_CD56bright	chr16	chr16_29188227_T_C	chr16_29179437_A_G	Lymphocyte count
ENSG00000260517	971	7.35368e-07	0.000214318	0.000241167	0.0693565	0.930187	NK_CD56bright	chr16	chr16_29179437_A_G	chr16_29179437_A_G	Lymphocyte count
ENSG00000261416	159	2.92329e-13	3.71978e-10	1.01615e-05	0.0119421	0.988048	NK_CD56bright	chr16	chr16_30281179_A_T	chr16_30281179_A_T	Lymphocyte count
ENSG00000198064	181	1.23703e-32	1.61497e-10	3.63471e-24	0.0464986	0.953501	NK_CD56bright	chr16	chr16_30319567_T_C	chr16_30281179_A_T	Lymphocyte count
ENSG00000141503	830	1.02912e-23	1.53243e-21	1.02065e-05	0.000520338	0.999469	NK_CD56bright	chr17	chr17_4835663_C_T	chr17_4835663_C_T	Lymphocyte count
ENSG00000276234	585	3.84487e-10	6.60008e-08	0.000354128	0.0598497	0.939796	NK_CD56bright	chr17	chr17_37473104_T_C	chr17_37473104_C_T	Lymphocyte count
ENSG00000276023	488	2.27491e-09	6.05572e-08	0.00219593	0.0575143	0.94029	NK_CD56bright	chr17	chr17_37473104_T_C	chr17_37473104_C_T	Lymphocyte count
ENSG00000007312	540	0.000102651	6.54673e-05	0.0711848	0.0445151	0.884132	NK_CD56bright	chr17	chr17_63922145_T_C	chr17_63931077_C_T	Lymphocyte count
ENSG00000104880	1283	1.31879e-19	1.20263e-11	1.17287e-11	6.96339e-05	0.99993	NK_CD56bright	chr19	chr19_7350159_G_A	chr19_7350159_A_G	Lymphocyte count
ENSG00000011485	1176	3.71655e-46	6.54134e-05	9.09438e-44	0.0150217	0.984913	NK_CD56bright	chr19	chr19_46357305_C_A	chr19_46346189_A_G	Lymphocyte count
ENSG00000268810	951	2.01196e-10	8.9767e-05	4.92277e-08	0.0209848	0.978925	NK_CD56bright	chr19	chr19_46354847_A_G	chr19_46346189_A_G	Lymphocyte count
ENSG00000125804	654	1.52482e-07	7.95287e-05	9.00419e-05	0.0460086	0.953822	NK_CD56bright	chr20	chr20_26002330_A_G	chr20_26002330_A_G	Lymphocyte count
ENSG00000214078	607	4.45294e-44	6.53893e-05	4.32652e-41	0.0625956	0.937339	NK_CD56bright	chr20	chr20_35624405_C_A	chr20_35630165_A_G	Lymphocyte count
ENSG00000160299	1321	8.75814e-15	2.16765e-05	1.865e-11	0.0452041	0.954774	NK_CD56bright	chr21	chr21_46541154_A_G	chr21_46516464_C_G	Lymphocyte count
ENSG00000289421	873	2.19706e-06	3.42852e-05	0.00459054	0.0707109	0.924662	NK_CD56bright	chr21	chr21_46516464_C_G	chr21_46516464_C_G	Lymphocyte count
ENSG00000160305	1356	6.76839e-235	9.09643e-05	1.41113e-231	0.188839	0.81107	NK_CD56bright	chr21	chr21_46540580_T_C	chr21_46516464_C_G	Lymphocyte count
ENSG00000160307	774	4.37363e-87	9.77062e-05	6.9303e-84	0.153976	0.845926	NK_CD56bright	chr21	chr21_46540580_T_C	chr21_46516464_C_G	Lymphocyte count
ENSG00000160310	633	1.43561e-122	0.000106203	7.47417e-120	0.0543467	0.945547	NK_CD56bright	chr21	chr21_46540580_T_C	chr21_46536449_A_G	Lymphocyte count
ENSG00000100154	1817	1.75111e-49	1.32232e-07	1.10577e-43	0.083031	0.916969	NK_CD56bright	chr22	chr22_28654415_C_G	chr22_28233725_C_T	Lymphocyte count
ENSG00000100138	393	7.03278e-06	9.39114e-06	0.0493417	0.0650023	0.88564	NK_CD56bright	chr22	chr22_41699900_A_C	chr22_41725121_A_T	Lymphocyte count
ENSG00000197530	651	1.0656e-05	0.000239909	0.000813589	0.0173356	0.9816	NK_Proliferating	chr1	chr1_1660408_T_C	chr1_1659060_A_G	Lymphocyte count
ENSG00000130775	479	4.12222e-51	1.67718e-08	1.64697e-44	0.066075	0.933925	NK_Proliferating	chr1	chr1_27903170_C_T	chr1_27886464_C_T	Lymphocyte count
ENSG00000117748	499	2.26312e-13	1.15834e-08	9.04194e-07	0.0453249	0.954674	NK_Proliferating	chr1	chr1_27907543_A_G	chr1_27886464_C_T	Lymphocyte count
ENSG00000075884	2147	3.48667e-28	2.6764e-27	0.021557	0.165088	0.813355	NK_Proliferating	chr2	chr2_142993103_A_G	chr2_142993103_A_G	Lymphocyte count
ENSG00000135905	1306	5.99356e-11	4.01503e-07	4.15969e-06	0.0270272	0.972968	NK_Proliferating	chr2	chr2_225077305_T_C	chr2_225052252_C_T	Lymphocyte count
ENSG00000245937	651	3.05232e-17	9.05005e-17	0.0137114	0.0397074	0.946581	NK_Proliferating	chr5	chr5_128072991_C_T	chr5_128083158_C_G	Lymphocyte count
ENSG00000197375	667	4.86887e-16	1.51809e-09	4.38346e-08	0.135809	0.864191	NK_Proliferating	chr5	chr5_132369766_C_G	chr5_132387259_C_T	Lymphocyte count
ENSG00000276368	479	3.1708e-66	5.8975e-63	6.7897e-05	0.12541	0.874522	NK_Proliferating	chr6	chr6_27901014_C_T	chr6_27901014_C_T	Lymphocyte count
ENSG00000213719	563	2.58701e-109	2.38474e-109	0.054738	0.0495624	0.8957	NK_Proliferating	chr6	chr6_31652743_T_G	chr6_31652743_G_T	Lymphocyte count
ENSG00000124614	499	1.39476e-31	1.67632e-12	2.6641e-21	0.03105	0.96895	NK_Proliferating	chr6	chr6_34375789_T_C	chr6_34515988_C_G	Lymphocyte count
ENSG00000025156	665	1.31743e-17	6.10321e-17	0.00806852	0.0364232	0.955508	NK_Proliferating	chr6	chr6_122478396_G_A	chr6_122478396_A_G	Lymphocyte count
ENSG00000203760	259	7.34682e-09	0.000252075	1.59666e-06	0.0538369	0.945909	NK_Proliferating	chr6	chr6_126411994_A_C	chr6_126391101_C_G	Lymphocyte count
ENSG00000198945	1112	3.37779e-07	9.50283e-07	0.0213342	0.0591005	0.919564	NK_Proliferating	chr6	chr6_130027974_C_T	chr6_130100997_A_G	Lymphocyte count
ENSG00000198286	1684	1.22515e-13	9.29967e-13	0.000761452	0.00499421	0.994244	NK_Proliferating	chr7	chr7_3118068_A_G	chr7_3118068_A_G	Lymphocyte count
ENSG00000228334	1460	7.87878e-74	1.27153e-13	6.19643e-64	2.30518e-08	1	NK_Proliferating	chr7	chr7_3118068_A_G	chr7_3118068_A_G	Lymphocyte count
ENSG00000136240	975	2.48006e-25	2.23978e-16	3.70635e-12	0.00234961	0.99765	NK_Proliferating	chr7	chr7_6485212_C_G	chr7_6462736_C_T	Lymphocyte count
ENSG00000186088	1070	1.85135e-07	0.00974705	3.25387e-06	0.170491	0.819758	NK_Proliferating	chr7	chr7_77364260_C_T	chr7_77484384_A_T	Lymphocyte count
ENSG00000104427	670	1.50122e-50	2.66625e-49	0.00752924	0.132864	0.859607	NK_Proliferating	chr8	chr8_78745431_T_C	chr8_78745431_C_T	Lymphocyte count
ENSG00000106829	842	6.30299e-17	1.79818e-12	6.50471e-06	0.184758	0.815236	NK_Proliferating	chr9	chr9_79662302_A_C	chr9_79662302_A_C	Lymphocyte count
ENSG00000180549	627	1.044e-14	2.09869e-12	0.000520413	0.10372	0.89576	NK_Proliferating	chr9	chr9_137036493_G_A	chr9_137036493_A_G	Lymphocyte count
ENSG00000165633	1107	1.85205e-22	9.72156e-22	0.0161289	0.0837621	0.900109	NK_Proliferating	chr10	chr10_49095491_C_T	chr10_49095491_C_T	Lymphocyte count
ENSG00000177406	935	2.75748e-08	8.83823e-06	0.000565724	0.180506	0.81892	NK_Proliferating	chr12	chr12_602496_T_C	chr12_602496_C_T	Lymphocyte count
ENSG00000134545	770	5.30344e-13	4.0992e-06	6.25662e-09	0.0474069	0.952589	NK_Proliferating	chr12	chr12_10428996_G_C	chr12_10428996_C_G	Lymphocyte count
ENSG00000165714	1140	1.1995e-22	3.15062e-13	3.80718e-13	5.82844e-10	1	NK_Proliferating	chr12	chr12_12368217_C_A	chr12_12368217_A_C	Lymphocyte count
ENSG00000197728	295	1.40194e-175	4.58326e-06	3.21754e-172	0.00952839	0.990467	NK_Proliferating	chr12	chr12_56042145_C_G	chr12_56042145_C_G	Lymphocyte count
ENSG00000235903	912	4.96422e-08	4.32491e-07	0.00656999	0.0563017	0.937128	NK_Proliferating	chr13	chr13_46127039_G_C	chr13_46127039_C_G	Lymphocyte count
ENSG00000118922	1919	7.49825e-43	2.59941e-41	0.000584687	0.0196829	0.979732	NK_Proliferating	chr13	chr13_74127599_A_C	chr13_74127599_A_C	Lymphocyte count
ENSG00000126215	518	4.07912e-13	3.03844e-10	0.000235009	0.174227	0.825538	NK_Proliferating	chr14	chr14_103628983_G_A	chr14_103603660_C_T	Lymphocyte count
ENSG00000166035	1398	3.65564e-13	7.5097e-09	5.10171e-08	0.000121878	0.999878	NK_Proliferating	chr15	chr15_58478324_C_T	chr15_58478324_C_T	Lymphocyte count
ENSG00000137845	902	2.00626e-05	1.28569e-05	0.0111204	0.00614368	0.982703	NK_Proliferating	chr15	chr15_58500207_C_A	chr15_58499217_G_T	Lymphocyte count
ENSG00000245750	1588	3.37453e-11	2.63733e-08	4.53806e-05	0.0348164	0.965138	NK_Proliferating	chr15	chr15_69741749_A_C	chr15_69732407_C_T	Lymphocyte count
ENSG00000162104	1452	2.19062e-23	0.000126335	3.38368e-21	0.0187163	0.981157	NK_Proliferating	chr16	chr16_4055785_G_C	chr16_4098239_G_T	Lymphocyte count
ENSG00000198064	181	8.78158e-15	1.27716e-10	2.58025e-06	0.0365627	0.963435	NK_Proliferating	chr16	chr16_30313173_C_T	chr16_30281179_A_T	Lymphocyte count
ENSG00000276234	585	9.57005e-16	7.03782e-08	8.81441e-10	0.0638851	0.936115	NK_Proliferating	chr17	chr17_37498286_A_G	chr17_37473104_C_T	Lymphocyte count
ENSG00000276023	488	3.92091e-09	6.79477e-08	0.00378476	0.0646568	0.931558	NK_Proliferating	chr17	chr17_37473104_T_C	chr17_37473104_C_T	Lymphocyte count
ENSG00000073605	657	3.78702e-29	8.99666e-25	5.91091e-06	0.139562	0.860432	NK_Proliferating	chr17	chr17_39867492_A_G	chr17_39867492_A_G	Lymphocyte count
ENSG00000198231	622	6.4877e-14	0.00133483	6.22752e-12	0.127258	0.871407	NK_Proliferating	chr17	chr17_63869747_C_G	chr17_63903909_C_G	Lymphocyte count
ENSG00000175711	1353	1.8076e-06	5.07762e-05	0.0058008	0.162174	0.831972	NK_Proliferating	chr17	chr17_83023443_T_C	chr17_83032053_C_T	Lymphocyte count
ENSG00000104880	1283	6.30653e-13	1.16435e-11	5.60874e-05	3.56061e-05	0.999908	NK_Proliferating	chr19	chr19_7350159_G_A	chr19_7350159_A_G	Lymphocyte count
ENSG00000011485	1176	6.54333e-09	6.70846e-05	1.60115e-06	0.0154311	0.9845	NK_Proliferating	chr19	chr19_46346189_A_G	chr19_46346189_A_G	Lymphocyte count
ENSG00000125804	654	5.51909e-07	0.000176896	0.000325908	0.103563	0.895934	NK_Proliferating	chr20	chr20_26008348_C_A	chr20_26002330_A_G	Lymphocyte count
ENSG00000214078	607	4.98539e-18	7.04161e-05	4.84386e-15	0.0674846	0.932445	NK_Proliferating	chr20	chr20_35669362_G_T	chr20_35630165_A_G	Lymphocyte count
ENSG00000160299	1321	7.15676e-06	5.4712e-05	0.0152399	0.115637	0.869061	NK_Proliferating	chr21	chr21_46515593_A_G	chr21_46516464_C_G	Lymphocyte count
ENSG00000160305	1356	1.08737e-112	8.9305e-05	2.26705e-109	0.185376	0.814535	NK_Proliferating	chr21	chr21_46540580_T_C	chr21_46516464_C_G	Lymphocyte count
ENSG00000160307	774	1.43642e-48	9.9938e-05	2.2761e-45	0.157516	0.842384	NK_Proliferating	chr21	chr21_46541798_G_A	chr21_46516464_C_G	Lymphocyte count
ENSG00000160310	633	1.03267e-77	0.000119062	5.37635e-75	0.061048	0.938833	NK_Proliferating	chr21	chr21_46540580_T_C	chr21_46536449_A_G	Lymphocyte count
ENSG00000185651	566	6.7662e-34	5.91061e-33	0.00963192	0.0832324	0.907136	NK_Proliferating	chr22	chr22_21625000_T_C	chr22_21591689_A_G	Lymphocyte count
ENSG00000100154	1817	1.03375e-16	8.14593e-08	6.52777e-11	0.0509531	0.949047	NK_Proliferating	chr22	chr22_28449510_G_T	chr22_28233725_C_T	Lymphocyte count
ENSG00000285079	809	2.88309e-11	1.36012e-08	0.000238758	0.111748	0.888013	pDC	chr1	chr1_65662828_A_C	chr1_65640261_C_T	Lymphocyte count
ENSG00000184588	2164	2.77939e-58	7.15701e-08	8.56633e-53	0.0215316	0.978468	pDC	chr1	chr1_65703996_G_A	chr1_65695778_C_T	Lymphocyte count
ENSG00000138002	408	1.13928e-11	4.06537e-12	0.0416815	0.0139292	0.944389	pDC	chr2	chr2_27375230_T_C	chr2_27508073_C_T	Lymphocyte count
ENSG00000125618	893	3.18869e-12	2.0722e-09	4.67152e-05	0.0293877	0.970566	pDC	chr2	chr2_113196375_T_C	chr2_113196375_C_T	Lymphocyte count
ENSG00000064989	803	9.42129e-14	3.41999e-12	0.00271003	0.097476	0.899814	pDC	chr2	chr2_187457299_A_C	chr2_187457299_A_C	Lymphocyte count
ENSG00000168026	714	1.81875e-09	1.59299e-09	0.0729209	0.0630051	0.864074	pDC	chr3	chr3_39146367_G_A	chr3_39162957_C_T	Lymphocyte count
ENSG00000163832	288	6.88585e-51	1.36478e-50	0.0595789	0.117263	0.823158	pDC	chr3	chr3_47492619_G_A	chr3_47492619_A_G	Lymphocyte count
ENSG00000113532	759	5.2396e-07	0.00412684	2.21697e-05	0.173793	0.822058	pDC	chr5	chr5_100805670_A_T	chr5_100823164_A_C	Lymphocyte count
ENSG00000226979	1376	2.1571e-164	7.32327e-161	1.86809e-05	0.0624834	0.937498	pDC	chr6	chr6_31475005_G_A	chr6_31475005_A_G	Lymphocyte count
ENSG00000204305	1014	2.15659e-98	8.29381e-98	0.0399067	0.152665	0.807428	pDC	chr6	chr6_32092090_A_G	chr6_32092090_A_G	Lymphocyte count
ENSG00000124614	499	3.38295e-40	1.9595e-12	6.46169e-30	0.0364644	0.963536	pDC	chr6	chr6_34375789_T_C	chr6_34515988_C_G	Lymphocyte count
ENSG00000112576	981	4.34214e-22	1.41723e-22	0.126861	0.0405737	0.832565	pDC	chr6	chr6_42054549_G_A	chr6_42054549_A_G	Lymphocyte count
ENSG00000136240	975	1.12811e-41	1.46797e-16	1.68592e-28	0.00119502	0.998805	pDC	chr7	chr7_6462736_T_C	chr7_6462736_C_T	Lymphocyte count
ENSG00000177406	935	1.24688e-07	3.39835e-07	0.0025581	0.00598058	0.991461	pDC	chr12	chr12_630843_C_G	chr12_602496_C_T	Lymphocyte count
ENSG00000178878	953	3.79329e-25	1.1512e-22	0.000587902	0.177596	0.821816	pDC	chr12	chr12_12735504_T_A	chr12_12735504_A_T	Lymphocyte count
ENSG00000178449	356	0.00414952	0.00103431	0.126317	0.0306479	0.837852	pDC	chr12	chr12_50176344_A_G	chr12_50176344_A_G	Lymphocyte count
ENSG00000197728	295	2.03503e-184	4.58227e-06	4.67052e-181	0.00952611	0.990469	pDC	chr12	chr12_56042145_C_G	chr12_56042145_C_G	Lymphocyte count
ENSG00000139725	584	3.9752e-05	0.00160827	0.0021928	0.0878069	0.908352	pDC	chr12	chr12_121774117_G_A	chr12_121774117_A_G	Lymphocyte count
ENSG00000126804	587	5.82432e-19	8.64319e-18	0.00818466	0.120588	0.871228	pDC	chr14	chr14_64534491_G_A	chr14_64510335_A_G	Lymphocyte count
ENSG00000259536	627	3.26459e-17	2.1809e-09	5.59857e-10	0.0364375	0.963563	pDC	chr15	chr15_40653868_C_T	chr15_40592521_C_T	Lymphocyte count
ENSG00000128891	527	2.53186e-23	2.71742e-09	5.02034e-16	0.0529358	0.947064	pDC	chr15	chr15_40659894_A_G	chr15_40592521_C_T	Lymphocyte count
ENSG00000140474	422	1.74611e-06	6.548e-06	0.00737965	0.0267082	0.965904	pDC	chr15	chr15_74823554_G_A	chr15_74823554_A_G	Lymphocyte count
ENSG00000140575	1062	1.39752e-41	4.59472e-38	1.66456e-05	0.0537807	0.946203	pDC	chr15	chr15_90478180_T_A	chr15_90478180_A_T	Lymphocyte count
ENSG00000187555	1326	1.216e-09	0.0090258	2.40404e-08	0.177682	0.813292	pDC	chr16	chr16_8961222_A_G	chr16_8934684_C_G	Lymphocyte count
ENSG00000149923	311	2.5085e-09	2.04356e-08	0.00399888	0.0316126	0.964388	pDC	chr16	chr16_30147786_G_A	chr16_30151161_A_G	Lymphocyte count
ENSG00000070915	840	8.70838e-05	0.00137683	0.00392436	0.0611122	0.933499	pDC	chr16	chr16_56951602_G_A	chr16_56959249_A_G	Lymphocyte count
ENSG00000175662	511	6.58974e-17	7.59445e-17	0.0855328	0.0977568	0.81671	pDC	chr17	chr17_17794940_G_A	chr17_17794940_A_G	Lymphocyte count
ENSG00000142494	569	9.90382e-20	2.39768e-07	5.61479e-15	0.0126058	0.987394	pDC	chr17	chr17_19535753_C_T	chr17_19537225_A_G	Lymphocyte count
ENSG00000262769	560	6.63675e-07	2.96102e-07	0.0376258	0.0158404	0.946533	pDC	chr17	chr17_19537225_G_A	chr17_19537225_A_G	Lymphocyte count
ENSG00000276023	488	8.45092e-12	6.14785e-08	8.15749e-06	0.0584023	0.941589	pDC	chr17	chr17_37473104_T_C	chr17_37473104_C_T	Lymphocyte count
ENSG00000131462	366	4.42085e-08	6.30006e-07	0.00877395	0.124169	0.867057	pDC	chr17	chr17_42666681_A_G	chr17_42578516_A_C	Lymphocyte count
ENSG00000267042	283	2.62384e-10	6.49082e-07	3.61481e-05	0.0885113	0.911452	pDC	chr17	chr17_42669080_G_A	chr17_42620485_C_G	Lymphocyte count
ENSG00000108797	293	4.22521e-09	6.94146e-07	0.000577998	0.0940519	0.905369	pDC	chr17	chr17_42620485_C_G	chr17_42620485_C_G	Lymphocyte count
ENSG00000108604	566	1.10484e-06	2.08287e-05	0.00077784	0.0136786	0.985522	pDC	chr17	chr17_63931077_C_T	chr17_63931077_C_T	Lymphocyte count
ENSG00000130309	887	1.62886e-07	1.16729e-05	0.00268813	0.191833	0.805467	pDC	chr19	chr19_17549491_G_A	chr19_17549799_A_G	Lymphocyte count
ENSG00000142227	780	0.000128015	0.00425175	0.00492072	0.162604	0.828096	pDC	chr19	chr19_48347087_C_G	chr19_48344583_C_T	Lymphocyte count
ENSG00000105383	557	9.69906e-13	1.82903e-11	0.00133244	0.0241523	0.974515	pDC	chr19	chr19_51225221_C_T	chr19_51224706_A_C	Lymphocyte count
ENSG00000254415	1012	4.19573e-09	2.41596e-05	5.25618e-06	0.0292951	0.970675	pDC	chr19	chr19_51627385_C_A	chr19_51637909_A_G	Lymphocyte count
ENSG00000214078	607	1.94836e-11	7.65869e-05	1.89305e-08	0.0734862	0.926437	pDC	chr20	chr20_35715487_T_G	chr20_35630165_A_G	Lymphocyte count
ENSG00000160294	1135	2.33081e-06	0.000425223	0.000272627	0.0487865	0.950513	pDC	chr21	chr21_46380992_G_C	chr21_46382619_C_T	Lymphocyte count
ENSG00000100154	1817	6.43922e-46	1.53955e-07	4.06615e-40	0.096755	0.903245	pDC	chr22	chr22_28654415_C_G	chr22_28233725_C_T	Lymphocyte count
ENSG00000189339	645	0.000401335	0.000478982	0.0306405	0.0356357	0.932844	Plasmablast	chr1	chr1_1659220_A_G	chr1_1659060_A_G	Lymphocyte count
ENSG00000130775	479	2.28411e-19	2.29231e-08	9.1258e-13	0.0906764	0.909324	Plasmablast	chr1	chr1_27891589_T_C	chr1_27886464_C_T	Lymphocyte count
ENSG00000122224	707	1.28743e-24	9.6164e-19	2.39359e-07	0.177966	0.822034	Plasmablast	chr1	chr1_160822102_T_C	chr1_160822102_C_T	Lymphocyte count
ENSG00000124614	499	4.67013e-20	2.77251e-12	8.9203e-10	0.052009	0.947991	Plasmablast	chr6	chr6_34345421_A_C	chr6_34515988_C_G	Lymphocyte count
ENSG00000136240	975	1.51188e-33	1.46977e-16	2.25944e-20	0.00119771	0.998802	Plasmablast	chr7	chr7_6462736_T_C	chr7_6462736_C_T	Lymphocyte count
ENSG00000065883	673	1.20832e-07	3.47296e-06	0.00609805	0.174452	0.819446	Plasmablast	chr7	chr7_40004683_A_G	chr7_40030274_G_T	Lymphocyte count
ENSG00000104427	670	2.60738e-51	1.37853e-49	0.00130771	0.0682084	0.930484	Plasmablast	chr8	chr8_78663569_T_C	chr8_78745431_C_T	Lymphocyte count
ENSG00000106780	444	7.64916e-12	2.53103e-10	0.0029095	0.0953705	0.90172	Plasmablast	chr9	chr9_120650285_C_T	chr9_120650285_C_T	Lymphocyte count
ENSG00000178449	356	0.00151927	0.00329416	0.0462486	0.0994292	0.849509	Plasmablast	chr12	chr12_50165345_A_G	chr12_50176344_A_G	Lymphocyte count
ENSG00000197728	295	1.73726e-111	4.61278e-06	3.98711e-108	0.00959622	0.990399	Plasmablast	chr12	chr12_56042145_C_G	chr12_56042145_C_G	Lymphocyte count
ENSG00000118922	1919	2.46982e-43	9.9418e-41	0.000192588	0.0769703	0.922837	Plasmablast	chr13	chr13_74125168_C_T	chr13_74127599_A_C	Lymphocyte count
ENSG00000259536	627	3.25538e-36	5.30456e-09	5.58277e-29	0.09006	0.90994	Plasmablast	chr15	chr15_40569865_C_T	chr15_40592521_C_T	Lymphocyte count
ENSG00000168140	560	2.35557e-07	6.42497e-07	0.0226632	0.0608989	0.916437	Plasmablast	chr16	chr16_4385162_G_C	chr16_4381201_A_G	Lymphocyte count
ENSG00000102882	245	3.18294e-08	2.86807e-08	0.051754	0.0457319	0.902514	Plasmablast	chr16	chr16_30145077_G_A	chr16_30151161_A_G	Lymphocyte count
ENSG00000198064	181	1.05996e-14	9.53732e-11	3.11443e-06	0.0270502	0.972947	Plasmablast	chr16	chr16_30281179_A_T	chr16_30281179_A_T	Lymphocyte count
ENSG00000005844	326	7.10086e-79	2.88925e-72	1.14241e-09	0.00365196	0.996348	Plasmablast	chr16	chr16_30471482_T_C	chr16_30471482_C_T	Lymphocyte count
ENSG00000184451	288	6.3705e-07	6.72077e-07	0.0877651	0.0917702	0.820463	Plasmablast	chr17	chr17_42620485_C_G	chr17_42620485_C_G	Lymphocyte count
ENSG00000214078	607	4.88566e-21	6.99828e-05	4.74696e-18	0.0670632	0.932867	Plasmablast	chr20	chr20_35630251_C_T	chr20_35630165_A_G	Lymphocyte count
ENSG00000185651	566	7.53073e-33	5.50555e-33	0.107203	0.0775581	0.815239	Plasmablast	chr22	chr22_21563190_C_T	chr22_21591689_A_G	Lymphocyte count
ENSG00000100154	1817	1.68605e-13	1.39686e-07	1.06468e-07	0.08774	0.91226	Plasmablast	chr22	chr22_28592272_A_G	chr22_28233725_C_T	Lymphocyte count
ENSG00000197530	651	1.07913e-13	0.000325443	8.23918e-12	0.0238719	0.975803	Treg	chr1	chr1_1659060_G_A	chr1_1659060_A_G	Lymphocyte count
ENSG00000189339	645	5.67421e-19	0.000239053	4.33205e-17	0.0172684	0.982493	Treg	chr1	chr1_1659114_A_G	chr1_1659060_A_G	Lymphocyte count
ENSG00000142599	1397	2.35985e-09	0.000155327	1.38569e-06	0.0906866	0.909157	Treg	chr1	chr1_8443319_C_A	chr1_8477229_A_G	Lymphocyte count
ENSG00000232912	375	0.000148191	0.000110569	0.0905639	0.0667298	0.842448	Treg	chr1	chr1_8441726_A_G	chr1_8477229_A_G	Lymphocyte count
ENSG00000204219	541	1.63264e-05	0.00164142	0.000957885	0.0954018	0.901983	Treg	chr1	chr1_23523555_T_C	chr1_23523273_C_T	Lymphocyte count
ENSG00000020633	810	9.60806e-09	1.94318e-07	0.00104951	0.0202471	0.978703	Treg	chr1	chr1_24933393_C_G	chr1_24933393_C_G	Lymphocyte count
ENSG00000130775	479	1.48513e-48	1.34229e-08	5.9336e-42	0.0526817	0.947318	Treg	chr1	chr1_27890112_G_A	chr1_27886464_C_T	Lymphocyte count
ENSG00000117748	499	2.49564e-10	2.38197e-08	0.000997094	0.0942629	0.90474	Treg	chr1	chr1_27884873_G_A	chr1_27886464_C_T	Lymphocyte count
ENSG00000116473	1200	2.44941e-32	0.00288	1.32444e-30	0.154885	0.842235	Treg	chr1	chr1_111688846_T_G	chr1_111726044_C_T	Lymphocyte count
ENSG00000197852	926	5.87187e-12	0.00344529	1.70613e-10	0.0992089	0.897346	Treg	chr1	chr1_111688846_T_G	chr1_111726044_C_T	Lymphocyte count
ENSG00000122224	707	3.89146e-30	1.26452e-19	7.235e-13	0.0225324	0.977468	Treg	chr1	chr1_160822451_A_G	chr1_160822102_C_T	Lymphocyte count
ENSG00000122223	658	1.15979e-20	1.77117e-19	0.00215628	0.0319637	0.96588	Treg	chr1	chr1_160822102_T_C	chr1_160822102_C_T	Lymphocyte count
ENSG00000075292	1405	2.72778e-51	4.99796e-07	3.58227e-46	0.0647007	0.935299	Treg	chr2	chr2_71394100_G_A	chr2_71307031_C_G	Lymphocyte count
ENSG00000289463	811	2.07985e-10	6.37886e-07	1.91508e-05	0.057793	0.942187	Treg	chr2	chr2_71424467_C_G	chr2_71335373_C_T	Lymphocyte count
ENSG00000115232	791	1.68593e-51	1.62161e-50	0.00246241	0.0227097	0.974828	Treg	chr2	chr2_181364204_A_G	chr2_181364427_A_G	Lymphocyte count
ENSG00000135905	1306	2.17614e-22	2.63171e-07	1.5103e-17	0.0174183	0.982581	Treg	chr2	chr2_225052863_G_T	chr2_225052252_C_T	Lymphocyte count
ENSG00000004534	587	4.4956e-16	9.85938e-10	3.02993e-08	0.0655155	0.934484	Treg	chr3	chr3_49898669_T_C	chr3_49904003_A_G	Lymphocyte count
ENSG00000168917	541	5.49261e-13	9.0474e-12	0.00966298	0.158336	0.832001	Treg	chr3	chr3_136843057_C_G	chr3_136843057_C_G	Lymphocyte count
ENSG00000239213	537	7.98944e-15	1.06453e-11	0.000140556	0.186465	0.813394	Treg	chr3	chr3_136822520_T_C	chr3_136843057_C_G	Lymphocyte count
ENSG00000158092	714	2.71181e-16	9.09282e-12	4.77081e-06	0.159126	0.840869	Treg	chr3	chr3_136818232_G_A	chr3_136843057_C_G	Lymphocyte count
ENSG00000177311	806	3.10997e-11	1.78774e-10	0.00516964	0.0287512	0.966079	Treg	chr3	chr3_141431184_A_G	chr3_141431184_A_G	Lymphocyte count
ENSG00000109787	916	4.15943e-75	2.14841e-73	0.000291772	0.0140848	0.985623	Treg	chr4	chr4_38652152_A_T	chr4_38652152_A_T	Lymphocyte count
ENSG00000109320	773	6.92337e-40	4.00087e-36	1.18807e-05	0.0677236	0.932265	Treg	chr4	chr4_102631096_T_C	chr4_102632769_C_T	Lymphocyte count
ENSG00000145703	1690	9.07531e-08	0.000643251	2.30157e-05	0.162496	0.836838	Treg	chr5	chr5_76424719_T_C	chr5_76423963_A_G	Lymphocyte count
ENSG00000152495	1578	8.47673e-31	1.6634e-08	3.94979e-26	1.20557e-07	1	Treg	chr5	chr5_111230662_C_T	chr5_111230662_C_T	Lymphocyte count
ENSG00000197375	667	2.80566e-25	1.74708e-09	2.52594e-17	0.156447	0.843553	Treg	chr5	chr5_132328945_T_A	chr5_132387259_C_T	Lymphocyte count
ENSG00000124508	913	2.78501e-61	1.40152e-52	3.15195e-10	0.157776	0.842224	Treg	chr6	chr6_26478922_C_T	chr6_26478922_C_T	Lymphocyte count
ENSG00000112576	981	2.29022e-25	8.85319e-23	6.69118e-05	0.0248907	0.975042	Treg	chr6	chr6_42054549_G_A	chr6_42054549_A_G	Lymphocyte count
ENSG00000112182	1441	9.02615e-27	2.52486e-15	6.58044e-13	0.183496	0.816504	Treg	chr6	chr6_90267049_G_A	chr6_90267049_A_G	Lymphocyte count
ENSG00000135549	1267	1.47069e-16	7.29613e-17	0.0907994	0.0442052	0.864995	Treg	chr6	chr6_122407734_A_G	chr6_122478396_A_G	Lymphocyte count
ENSG00000203760	259	6.70238e-05	0.000222164	0.0145661	0.0473444	0.9378	Treg	chr6	chr6_126391101_G_C	chr6_126391101_C_G	Lymphocyte count
ENSG00000198945	1112	8.74139e-60	3.60979e-07	5.52108e-55	0.0218213	0.978178	Treg	chr6	chr6_130053316_T_A	chr6_130100997_A_G	Lymphocyte count
ENSG00000228334	1460	5.52377e-74	1.27153e-13	4.34429e-64	2.30518e-08	1	Treg	chr7	chr7_3118068_A_G	chr7_3118068_A_G	Lymphocyte count
ENSG00000136240	975	2.87665e-41	1.28343e-16	4.29905e-28	0.000918952	0.999081	Treg	chr7	chr7_6462736_T_C	chr7_6462736_C_T	Lymphocyte count
ENSG00000153814	1546	1.27585e-38	4.60476e-14	1.05508e-26	0.0374015	0.962598	Treg	chr7	chr7_28130784_T_C	chr7_28137682_C_T	Lymphocyte count
ENSG00000155849	2614	4.5315e-69	1.2038e-06	2.14391e-66	8.2625e-05	0.999916	Treg	chr7	chr7_37342861_T_G	chr7_37342861_G_T	Lymphocyte count
ENSG00000065883	673	2.07495e-08	2.05698e-06	0.00104717	0.102915	0.896036	Treg	chr7	chr7_40030274_T_G	chr7_40030274_G_T	Lymphocyte count
ENSG00000104432	988	1.11335e-61	1.7552e-49	5.58393e-14	0.0871177	0.912882	Treg	chr8	chr8_78665491_A_C	chr8_78745431_C_T	Lymphocyte count
ENSG00000153310	1017	1.04488e-11	3.30635e-10	0.00177479	0.0552173	0.943008	Treg	chr8	chr8_129963828_G_A	chr8_129963828_A_G	Lymphocyte count
ENSG00000198467	461	1.7144e-13	1.00051e-09	4.52891e-06	0.0254557	0.97454	Treg	chr9	chr9_35687559_G_C	chr9_35680373_C_T	Lymphocyte count
ENSG00000106829	842	4.03714e-30	4.55957e-13	4.16635e-19	0.0461011	0.953899	Treg	chr9	chr9_79572180_G_A	chr9_79662302_A_C	Lymphocyte count
ENSG00000165244	667	6.07342e-06	0.00121872	0.000524027	0.10426	0.893991	Treg	chr9	chr9_96413174_T_C	chr9_96413174_C_T	Lymphocyte count
ENSG00000157654	3256	4.66468e-14	0.000296311	4.89606e-12	0.0306817	0.969022	Treg	chr9	chr9_110005565_A_G	chr9_109965734_C_T	Lymphocyte count
ENSG00000106780	444	7.02426e-35	3.22357e-10	2.6718e-26	0.121736	0.878264	Treg	chr9	chr9_120705292_C_T	chr9_120650285_C_T	Lymphocyte count
ENSG00000107331	680	1.34086e-13	4.09093e-13	0.00668393	0.0194187	0.973897	Treg	chr9	chr9_137036493_G_A	chr9_137036493_A_G	Lymphocyte count
ENSG00000180539	652	2.17517e-21	2.05041e-13	1.08429e-10	0.00923015	0.99077	Treg	chr9	chr9_137036493_G_A	chr9_137036493_A_G	Lymphocyte count
ENSG00000156510	896	3.81002e-15	7.65457e-10	7.4554e-08	0.0139924	0.986008	Treg	chr10	chr10_69217077_G_A	chr10_69217077_A_G	Lymphocyte count
ENSG00000107738	802	4.96955e-34	6.2339e-32	7.97573e-06	4.98929e-07	0.999992	Treg	chr10	chr10_71749034_T_C	chr10_71749034_C_T	Lymphocyte count
ENSG00000198873	1418	3.3983e-12	2.28187e-09	0.000161565	0.107751	0.892088	Treg	chr10	chr10_119290307_G_A	chr10_119271156_C_G	Lymphocyte count
ENSG00000175220	324	4.05359e-05	7.71417e-05	0.0335659	0.0629741	0.903342	Treg	chr11	chr11_46722819_G_A	chr11_46722819_A_G	Lymphocyte count
ENSG00000075239	466	2.0421e-11	2.73032e-05	6.19873e-09	0.00729511	0.992678	Treg	chr11	chr11_108135455_T_G	chr11_108135455_G_T	Lymphocyte count
ENSG00000285696	408	1.58722e-11	0.000135827	4.81668e-09	0.0402594	0.959605	Treg	chr11	chr11_108135455_T_G	chr11_108135455_G_T	Lymphocyte count
ENSG00000154127	1250	8.93564e-40	1.60392e-31	1.79012e-10	0.0311633	0.968837	Treg	chr11	chr11_122658155_T_A	chr11_122643573_A_C	Lymphocyte count
ENSG00000285909	1046	1.97697e-30	6.23397e-31	0.123065	0.0379671	0.838968	Treg	chr11	chr11_122658155_T_A	chr11_122658155_A_T	Lymphocyte count
ENSG00000256658	561	4.38109e-27	3.86205e-24	6.79001e-06	0.00499058	0.995003	Treg	chr12	chr12_12735504_T_A	chr12_12735504_A_T	Lymphocyte count
ENSG00000178878	953	3.82067e-93	1.06989e-23	5.92144e-72	0.0155972	0.984403	Treg	chr12	chr12_12726636_T_C	chr12_12735504_A_T	Lymphocyte count
ENSG00000139620	611	4.01446e-15	1.66769e-08	1.71775e-08	0.0704294	0.929571	Treg	chr12	chr12_48682201_T_G	chr12_48666521_C_T	Lymphocyte count
ENSG00000178449	356	6.10979e-07	0.00375032	1.8599e-05	0.113282	0.882949	Treg	chr12	chr12_50157375_G_A	chr12_50176344_A_G	Lymphocyte count
ENSG00000065357	303	8.5628e-06	4.12606e-05	0.0121317	0.0575275	0.930291	Treg	chr12	chr12_56052982_C_T	chr12_56042145_C_G	Lymphocyte count
