## Supplementary Tables for "Impact of rare and common genetic variation on cell type-specific gene expression in human blood" (part 29 of 33)

### Sheet: Supplementary Table 6 (continued)
Supplementary Table 6. List of colocalization events at PP4>0.8. For all colocalization events at PP4>0.8, the gene, cell type, chromosome and trait are specified, as well the posterior probabilities (PP) for each of the hypotheses tested by COLOC (H0-H4), the top (smallest p-value) variants for both the eQTL and the GWAS test and the number of variants tested.
ENSG00000139531	309	1.92478e-17	1.15784e-05	4.41653e-14	0.0255929	0.974395	Treg	chr12	chr12_56018703_T_G	chr12_56042145_C_G	Lymphocyte count
ENSG00000123411	329	6.1386e-15	9.49394e-06	1.40867e-11	0.0208073	0.979183	Treg	chr12	chr12_56041720_G_C	chr12_56042145_C_G	Lymphocyte count
ENSG00000197728	295	4.52131e-244	4.58097e-06	1.03767e-240	0.00952314	0.990472	Treg	chr12	chr12_56042145_C_G	chr12_56042145_C_G	Lymphocyte count
ENSG00000139725	584	1.60385e-05	0.00141544	0.000884718	0.0771581	0.920526	Treg	chr12	chr12_121771427_G_A	chr12_121774117_A_G	Lymphocyte count
ENSG00000150967	391	1.3516e-08	1.15184e-07	0.00256655	0.0208956	0.976538	Treg	chr12	chr12_122963381_T_C	chr12_122963381_C_T	Lymphocyte count
ENSG00000182196	210	1.63713e-08	7.42329e-08	0.00310874	0.0131122	0.983779	Treg	chr12	chr12_122963381_T_C	chr12_122963381_C_T	Lymphocyte count
ENSG00000150907	707	1.52102e-06	4.23092e-06	0.0495644	0.137057	0.813373	Treg	chr13	chr13_40673889_T_C	chr13_40673889_C_T	Lymphocyte count
ENSG00000118922	1919	1.34858e-77	1.21762e-40	1.05157e-38	0.094404	0.905596	Treg	chr13	chr13_74131114_C_T	chr13_74127599_A_C	Lymphocyte count
ENSG00000126804	587	8.15019e-22	7.73755e-18	1.14531e-05	0.10784	0.892148	Treg	chr14	chr14_64534491_G_A	chr14_64510335_A_G	Lymphocyte count
ENSG00000259536	627	1.82885e-25	4.04302e-09	3.13636e-18	0.0684037	0.931596	Treg	chr15	chr15_40569865_C_T	chr15_40592521_C_T	Lymphocyte count
ENSG00000245849	443	6.34059e-11	3.65237e-09	0.00138273	0.0787294	0.919888	Treg	chr15	chr15_40659894_A_G	chr15_40592521_C_T	Lymphocyte count
ENSG00000166035	1398	4.36395e-52	7.42108e-09	6.09022e-47	0.000109498	0.99989	Treg	chr15	chr15_58478324_C_T	chr15_58478324_C_T	Lymphocyte count
ENSG00000259250	547	3.0303e-05	2.32399e-05	0.0167959	0.0119099	0.971241	Treg	chr15	chr15_58499217_G_T	chr15_58499217_G_T	Lymphocyte count
ENSG00000137845	902	8.41557e-48	8.08115e-06	4.66461e-45	0.00348274	0.996509	Treg	chr15	chr15_58498451_G_A	chr15_58499217_G_T	Lymphocyte count
ENSG00000166501	1945	2.01358e-39	8.76409e-06	5.45955e-36	0.0231436	0.976848	Treg	chr16	chr16_24035334_G_T	chr16_24070728_A_G	Lymphocyte count
ENSG00000169180	588	4.37308e-09	5.92877e-07	0.00136909	0.1848	0.813831	Treg	chr16	chr16_28127756_G_A	chr16_28074855_C_T	Lymphocyte count
ENSG00000198064	181	1.07843e-39	1.22345e-10	3.16869e-31	0.034983	0.965017	Treg	chr16	chr16_30315250_G_C	chr16_30281179_A_T	Lymphocyte count
ENSG00000291047	134	7.6164e-19	1.03837e-10	2.22598e-10	0.0293768	0.970623	Treg	chr16	chr16_30317523_A_T	chr16_30281179_A_T	Lymphocyte count
ENSG00000140853	1094	2.33747e-28	1.04187e-17	2.67911e-14	0.000194342	0.999806	Treg	chr16	chr16_57041268_A_G	chr16_57041268_A_G	Lymphocyte count
ENSG00000179588	1242	1.37081e-10	2.6789e-07	1.4941e-05	0.028238	0.971747	Treg	chr16	chr16_88451314_T_C	chr16_88469183_C_T	Lymphocyte count
ENSG00000141480	713	1.71828e-19	1.01006e-18	0.0124759	0.0724223	0.915102	Treg	chr17	chr17_4718478_T_G	chr17_4718478_G_T	Lymphocyte count
ENSG00000141503	830	4.95229e-121	1.20782e-21	4.91151e-103	0.000198069	0.999802	Treg	chr17	chr17_4835663_C_T	chr17_4835663_C_T	Lymphocyte count
ENSG00000276234	585	1.90392e-15	6.33649e-08	1.75359e-09	0.0574191	0.942581	Treg	chr17	chr17_37482945_C_T	chr17_37473104_C_T	Lymphocyte count
ENSG00000161405	736	6.50178e-32	8.42969e-25	1.29368e-08	0.166895	0.833105	Treg	chr17	chr17_39781794_C_T	chr17_39867492_A_G	Lymphocyte count
ENSG00000073605	657	3.67378e-34	2.21023e-25	5.73416e-11	0.0335315	0.966468	Treg	chr17	chr17_39867492_A_G	chr17_39867492_A_G	Lymphocyte count
ENSG00000172057	644	4.34294e-43	6.13252e-25	6.26056e-20	0.0874908	0.912509	Treg	chr17	chr17_39867492_A_G	chr17_39867492_A_G	Lymphocyte count
ENSG00000126353	477	1.05351e-16	9.04959e-12	1.33849e-08	0.0001499	0.99985	Treg	chr17	chr17_40608272_T_A	chr17_40608272_A_T	Lymphocyte count
ENSG00000101773	1151	2.13942e-08	0.000140441	2.70344e-05	0.176643	0.82319	Treg	chr18	chr18_22856911_C_T	chr18_22897971_C_G	Lymphocyte count
ENSG00000131196	1562	1.28559e-09	1.74258e-06	5.57601e-06	0.00677204	0.993221	Treg	chr18	chr18_79396537_C_G	chr18_79400235_A_C	Lymphocyte count
ENSG00000125726	1057	8.51624e-07	3.34105e-05	0.000102914	0.00304066	0.996822	Treg	chr19	chr19_6604007_G_C	chr19_6604007_C_G	Lymphocyte count
ENSG00000104880	1283	1.29812e-38	1.13212e-11	1.15449e-30	6.85915e-06	0.999993	Treg	chr19	chr19_7350159_G_A	chr19_7350159_A_G	Lymphocyte count
ENSG00000104883	1007	2.30104e-08	1.88626e-07	0.01391	0.113153	0.872937	Treg	chr19	chr19_7387986_A_T	chr19_7387986_A_T	Lymphocyte count
ENSG00000105122	498	0.000115184	1.78064e-05	0.0329706	0.00413419	0.962762	Treg	chr19	chr19_15458567_G_C	chr19_15465850_A_G	Lymphocyte count
ENSG00000011485	1176	8.96037e-08	0.000106185	2.1926e-05	0.0250086	0.974863	Treg	chr19	chr19_46356044_G_C	chr19_46346189_A_G	Lymphocyte count
ENSG00000214078	607	5.02553e-30	5.96374e-05	4.88286e-27	0.0570014	0.942939	Treg	chr20	chr20_35630251_C_T	chr20_35630165_A_G	Lymphocyte count
ENSG00000185651	566	7.5913e-34	5.10485e-33	0.0108065	0.0717518	0.917442	Treg	chr22	chr22_21563190_C_T	chr22_21591689_A_G	Lymphocyte count
ENSG00000167074	397	1.519e-10	1.72549e-10	0.0404865	0.0450757	0.914438	Treg	chr22	chr22_41372621_C_T	chr22_41371131_C_T	Lymphocyte count
ENSG00000100138	393	7.0846e-11	1.43857e-05	4.97054e-07	0.100029	0.899956	Treg	chr22	chr22_41725121_A_T	chr22_41725121_A_T	Lymphocyte count
ENSG00000183066	728	2.57401e-12	1.43467e-05	9.09293e-09	0.0497306	0.950255	Treg	chr22	chr22_42003543_T_A	chr22_42142507_A_G	Lymphocyte count
ENSG00000117394	636	8.20561e-11	3.88805e-09	0.00054286	0.0247475	0.97471	ASDC	chr1	chr1_42943749_C_T	chr1_42943749_C_T	Lymphocyte %
ENSG00000184588	2164	5.08752e-13	4.78937e-08	3.04431e-07	0.0281357	0.971864	ASDC	chr1	chr1_65695778_T_C	chr1_65693142_C_T	Lymphocyte %
ENSG00000136240	975	8.06296e-32	1.35003e-31	0.00386853	0.00548667	0.990645	ASDC	chr7	chr7_6462736_T_C	chr7_6462736_C_T	Lymphocyte %
ENSG00000148396	906	2.17062e-10	1.10159e-09	0.0255595	0.128869	0.845572	ASDC	chr9	chr9_136425395_A_G	chr9_136425395_A_G	Lymphocyte %
ENSG00000197728	295	3.25835e-87	9.99129e-05	4.28306e-84	0.130465	0.869435	ASDC	chr12	chr12_56042145_C_G	chr12_56041720_C_G	Lymphocyte %
ENSG00000111328	767	8.58094e-24	2.58437e-21	0.000650923	0.195238	0.804111	ASDC	chr12	chr12_123301945_G_T	chr12_123260812_A_G	Lymphocyte %
ENSG00000198064	181	0.00132223	0.00135511	0.0417546	0.041879	0.913689	ASDC	chr16	chr16_30295248_T_C	chr16_30295248_C_T	Lymphocyte %
ENSG00000238083	52	3.7188e-13	1.27103e-11	6.1238e-05	0.00109417	0.998845	ASDC	chr17	chr17_46437877_C_T	chr17_46437877_C_T	Lymphocyte %
ENSG00000100154	1816	8.03521e-12	0.000173188	6.72358e-09	0.14448	0.855346	ASDC	chr22	chr22_28321044_G_A	chr22_27923290_A_G	Lymphocyte %
ENSG00000117394	636	6.466e-09	1.49209e-08	0.0427772	0.0978533	0.859369	B_intermediate	chr1	chr1_42959141_C_G	chr1_42943749_C_T	Lymphocyte %
ENSG00000227533	720	1.50606e-47	3.2996e-09	9.96369e-41	0.0208501	0.97915	B_intermediate	chr1	chr1_42943749_C_T	chr1_42943749_C_T	Lymphocyte %
ENSG00000156171	661	1.92012e-12	2.39614e-05	1.803e-09	0.0215214	0.978455	B_intermediate	chr1	chr1_111155992_C_T	chr1_111191500_C_T	Lymphocyte %
ENSG00000143387	432	1.5595e-10	8.95629e-11	0.0854832	0.0482272	0.86629	B_intermediate	chr1	chr1_150817485_A_T	chr1_150701208_C_T	Lymphocyte %
ENSG00000143379	515	5.10091e-13	8.02479e-10	0.000104707	0.163891	0.836005	B_intermediate	chr1	chr1_150974014_G_A	chr1_150887995_C_T	Lymphocyte %
ENSG00000289698	495	7.92499e-44	2.68325e-07	1.23502e-38	0.0408562	0.959143	B_intermediate	chr2	chr2_201315768_T_C	chr2_201289197_A_G	Lymphocyte %
ENSG00000115649	447	4.21078e-40	1.18923e-07	4.73223e-35	0.0123774	0.987622	B_intermediate	chr2	chr2_219177953_G_A	chr2_219185985_A_G	Lymphocyte %
ENSG00000153827	662	0.000934702	0.000614743	0.11406	0.0742058	0.810185	B_intermediate	chr2	chr2_229914909_C_G	chr2_229985899_C_T	Lymphocyte %
ENSG00000163818	733	0.000292308	0.00826586	0.00603243	0.169769	0.815641	B_intermediate	chr3	chr3_45889513_T_A	chr3_45889513_A_T	Lymphocyte %
ENSG00000082701	998	1.76884e-05	2.85194e-05	0.0558976	0.0893508	0.854705	B_intermediate	chr3	chr3_119912967_A_G	chr3_120079032_C_G	Lymphocyte %
ENSG00000177311	806	5.56622e-20	1.369e-09	1.137e-12	0.0269913	0.973009	B_intermediate	chr3	chr3_141406344_A_G	chr3_141431184_A_G	Lymphocyte %
ENSG00000047365	1647	0.0135781	0.00488596	0.0967859	0.034149	0.850601	B_intermediate	chr4	chr4_36310920_G_A	chr4_36310920_A_G	Lymphocyte %
ENSG00000231160	913	3.78102e-47	3.39783e-46	0.00341204	0.0296956	0.966892	B_intermediate	chr4	chr4_38652152_A_T	chr4_38652152_A_T	Lymphocyte %
ENSG00000113648	697	8.81646e-13	8.49581e-10	1.92394e-06	0.000854823	0.999143	B_intermediate	chr5	chr5_135387143_C_A	chr5_135387143_A_C	Lymphocyte %
ENSG00000169252	652	3.31268e-13	2.14908e-12	0.00488934	0.030755	0.964356	B_intermediate	chr5	chr5_148821922_A_T	chr5_148820990_A_G	Lymphocyte %
ENSG00000169228	413	4.15062e-20	5.05303e-20	0.0380513	0.0454078	0.916541	B_intermediate	chr5	chr5_177315505_T_C	chr5_177315505_C_T	Lymphocyte %
ENSG00000136240	975	1.1412e-75	2.59803e-32	5.47539e-47	0.000246756	0.999753	B_intermediate	chr7	chr7_6462736_T_C	chr7_6462736_C_T	Lymphocyte %
ENSG00000254266	1449	6.63589e-35	1.03058e-33	0.000709285	0.0101619	0.989129	B_intermediate	chr8	chr8_78655847_G_A	chr8_78655847_A_G	Lymphocyte %
ENSG00000171033	785	6.41528e-37	4.70877e-34	5.62485e-05	0.0403264	0.959617	B_intermediate	chr8	chr8_78660360_C_G	chr8_78686869_C_T	Lymphocyte %
ENSG00000104427	670	4.06174e-206	2.98443e-34	5.53655e-174	0.0397204	0.96028	B_intermediate	chr8	chr8_78663569_T_C	chr8_78686869_C_T	Lymphocyte %
ENSG00000177570	1813	1.48098e-109	0.000169793	1.47469e-107	0.0163084	0.983522	B_intermediate	chr8	chr8_118630646_A_C	chr8_118612910_A_G	Lymphocyte %
ENSG00000281641	1462	8.87377e-72	0.000168602	1.15322e-69	0.0211336	0.978698	B_intermediate	chr8	chr8_118638311_A_C	chr8_118612910_A_G	Lymphocyte %
ENSG00000106829	842	6.49519e-18	3.07904e-07	3.77355e-13	0.0169054	0.983094	B_intermediate	chr9	chr9_79676044_A_C	chr9_79709237_C_T	Lymphocyte %
ENSG00000106780	444	1.01069e-35	0.000184884	1.01745e-32	0.185307	0.814508	B_intermediate	chr9	chr9_120708343_A_G	chr9_120754294_A_G	Lymphocyte %
ENSG00000056558	524	5.99265e-08	9.67611e-07	0.00411084	0.0654457	0.930442	B_intermediate	chr9	chr9_120928679_C_T	chr9_120910499_C_T	Lymphocyte %
ENSG00000180549	627	4.00619e-23	1.1707e-05	7.94578e-20	0.0222417	0.977747	B_intermediate	chr9	chr9_137028813_A_G	chr9_137031531_A_G	Lymphocyte %
ENSG00000108175	1584	7.19434e-13	6.13477e-11	0.000101446	0.00786606	0.992032	B_intermediate	chr10	chr10_79283986_A_G	chr10_79283986_A_G	Lymphocyte %
ENSG00000026103	938	1.28935e-17	9.37517e-06	7.22279e-14	0.05157	0.948421	B_intermediate	chr10	chr10_88995196_T_G	chr10_88988869_A_G	Lymphocyte %
ENSG00000198873	1418	1.2463e-13	1.81504e-10	7.14294e-06	0.00958598	0.990407	B_intermediate	chr10	chr10_119290307_G_A	chr10_119290307_A_G	Lymphocyte %
ENSG00000149179	734	3.3121e-09	2.15728e-05	4.12566e-06	0.0258977	0.974077	B_intermediate	chr11	chr11_47226499_C_G	chr11_47231693_G_T	Lymphocyte %
ENSG00000134575	458	8.91886e-05	5.01584e-05	0.118489	0.065821	0.815551	B_intermediate	chr11	chr11_47231693_T_G	chr11_47231693_G_T	Lymphocyte %
ENSG00000134825	480	7.13917e-22	1.53717e-06	2.60022e-18	0.00460327	0.995395	B_intermediate	chr11	chr11_61831875_G_A	chr11_61831875_A_G	Lymphocyte %
ENSG00000134824	621	1.71982e-118	5.05071e-07	6.26404e-115	0.000840447	0.999159	B_intermediate	chr11	chr11_61831875_G_A	chr11_61831875_A_G	Lymphocyte %
ENSG00000149485	492	1.7672e-51	1.77839e-06	6.43663e-48	0.00548285	0.994515	B_intermediate	chr11	chr11_61831875_G_A	chr11_61831875_A_G	Lymphocyte %
ENSG00000221968	531	1.75263e-05	3.67258e-06	0.0638361	0.012453	0.92369	B_intermediate	chr11	chr11_61831875_G_A	chr11_61831875_A_G	Lymphocyte %
ENSG00000149308	493	6.33137e-17	8.01356e-08	7.67489e-11	0.0962367	0.903763	B_intermediate	chr11	chr11_108314114_A_G	chr11_108261718_G_T	Lymphocyte %
ENSG00000149311	714	9.63908e-29	6.33568e-08	2.58319e-22	0.16896	0.83104	B_intermediate	chr11	chr11_108316785_G_C	chr11_108391670_C_T	Lymphocyte %
ENSG00000166323	751	1.72822e-10	7.51727e-08	0.000442105	0.191495	0.808063	B_intermediate	chr11	chr11_108487020_C_T	chr11_108391670_C_T	Lymphocyte %
ENSG00000023171	1755	7.49311e-69	2.4334e-07	1.18194e-64	0.00308776	0.996912	B_intermediate	chr11	chr11_123484683_A_G	chr11_123473727_C_T	Lymphocyte %
ENSG00000197728	295	3.37584e-239	0.000100316	4.4375e-236	0.130995	0.868905	B_intermediate	chr12	chr12_56042145_C_G	chr12_56041720_C_G	Lymphocyte %
ENSG00000111605	831	1.08211e-15	2.31031e-14	0.00199711	0.0416821	0.956321	B_intermediate	chr12	chr12_69307581_C_T	chr12_69329100_C_T	Lymphocyte %
ENSG00000127337	708	1.38107e-71	8.91867e-14	2.56753e-59	0.164971	0.835029	B_intermediate	chr12	chr12_69360409_G_A	chr12_69329100_C_T	Lymphocyte %
ENSG00000184209	700	2.18272e-21	4.01452e-21	0.0253064	0.0456151	0.929079	B_intermediate	chr12	chr12_123376905_G_A	chr12_123376905_A_G	Lymphocyte %
ENSG00000176124	2634	1.92915e-09	0.00248756	5.24463e-08	0.0672105	0.930302	B_intermediate	chr13	chr13_50185989_C_T	chr13_50185989_C_T	Lymphocyte %
ENSG00000118922	1919	9.55914e-35	4.06345e-28	1.89979e-08	0.0802067	0.919793	B_intermediate	chr13	chr13_74126893_G_C	chr13_74127245_C_T	Lymphocyte %
ENSG00000198824	383	4.99836e-06	5.78967e-05	0.00828596	0.0950811	0.89657	B_intermediate	chr13	chr13_114224100_T_C	chr13_114224100_C_T	Lymphocyte %
ENSG00000092020	881	5.49418e-12	4.8579e-07	1.65218e-06	0.145229	0.854768	B_intermediate	chr14	chr14_35087636_A_G	chr14_35122110_A_G	Lymphocyte %
ENSG00000140497	454	8.37068e-07	3.0729e-05	0.00425575	0.15539	0.840323	B_intermediate	chr15	chr15_74930411_C_T	chr15_74932469_A_T	Lymphocyte %
ENSG00000140577	843	1.97469e-44	4.50727e-30	1.07641e-16	0.0235929	0.976407	B_intermediate	chr15	chr15_90479107_G_A	chr15_90478180_A_T	Lymphocyte %
ENSG00000198064	181	2.81513e-49	0.000987424	8.88986e-48	0.0302129	0.9688	B_intermediate	chr16	chr16_30316996_T_C	chr16_30295248_C_T	Lymphocyte %
ENSG00000291047	134	2.19341e-11	0.000983345	6.85955e-10	0.0297834	0.969233	B_intermediate	chr16	chr16_30316996_T_C	chr16_30295248_C_T	Lymphocyte %
ENSG00000288983	184	9.8222e-07	2.46097e-07	0.116063	0.0282241	0.855712	B_intermediate	chr16	chr16_30637182_C_A	chr16_30628389_A_G	Lymphocyte %
ENSG00000140968	960	5.57467e-12	5.21935e-11	0.0019623	0.0173916	0.980646	B_intermediate	chr16	chr16_85895015_A_T	chr16_85895015_A_T	Lymphocyte %
ENSG00000167508	1041	2.12186e-05	0.00229825	0.000608984	0.065029	0.932043	B_intermediate	chr16	chr16_88682328_T_C	chr16_88706083_A_G	Lymphocyte %
ENSG00000141503	830	4.52761e-10	3.20687e-06	6.43989e-07	0.0035649	0.996431	B_intermediate	chr17	chr17_4835663_C_T	chr17_4835663_C_T	Lymphocyte %
ENSG00000040633	421	7.39013e-12	2.74605e-12	0.0854294	0.0308604	0.88371	B_intermediate	chr17	chr17_7237821_C_G	chr17_7237821_C_G	Lymphocyte %
ENSG00000291175	663	3.23701e-161	9.22096e-15	6.95738e-148	0.197386	0.802614	B_intermediate	chr17	chr17_45638558_A_G	chr17_45593330_C_G	Lymphocyte %
ENSG00000238083	52	2.26437e-49	1.95697e-10	3.72877e-41	0.031257	0.968743	B_intermediate	chr17	chr17_46437877_C_T	chr17_46437877_C_T	Lymphocyte %
ENSG00000141568	1396	2.83775e-14	0.000107762	2.23315e-12	0.00755524	0.992337	B_intermediate	chr17	chr17_82635982_G_A	chr17_82643622_C_G	Lymphocyte %
ENSG00000141580	1049	5.11454e-52	0.000124347	4.31892e-50	0.00950996	0.990366	B_intermediate	chr17	chr17_82635982_G_A	chr17_82643622_C_G	Lymphocyte %
ENSG00000176845	795	1.23213e-08	6.70671e-07	0.00130654	0.0701891	0.928504	B_intermediate	chr17	chr17_83034522_T_G	chr17_83033429_A_G	Lymphocyte %
ENSG00000276043	969	3.04103e-12	8.43233e-13	0.138507	0.0375821	0.823911	B_intermediate	chr19	chr19_5006207_C_T	chr19_5006207_C_T	Lymphocyte %
ENSG00000132670	921	1.44656e-09	9.90034e-05	1.45191e-06	0.0984682	0.901431	B_intermediate	chr20	chr20_2926249_T_C	chr20_2998282_C_T	Lymphocyte %
ENSG00000149600	699	2.32007e-08	1.86057e-07	0.00604515	0.0475323	0.946422	B_intermediate	chr20	chr20_32792266_G_T	chr20_32770038_A_G	Lymphocyte %
ENSG00000260536	657	4.53767e-09	5.13851e-07	0.00117194	0.131845	0.866982	B_intermediate	chr20	chr20_32800655_C_T	chr20_32770038_A_G	Lymphocyte %
ENSG00000214078	607	2.74989e-42	0.000876984	2.43268e-40	0.0766597	0.922463	B_intermediate	chr20	chr20_35710241_T_C	chr20_35762384_C_T	Lymphocyte %
ENSG00000203896	872	1.3324e-20	6.81326e-12	5.78002e-11	0.0285849	0.971415	B_intermediate	chr20	chr20_63725275_C_T	chr20_63718234_A_G	Lymphocyte %
ENSG00000125520	876	9.90993e-14	6.5358e-12	0.000429895	0.0273803	0.97219	B_intermediate	chr20	chr20_63718234_A_G	chr20_63718234_A_G	Lymphocyte %
ENSG00000235954	686	1.9538e-06	0.000155464	0.000980413	0.0770896	0.921773	B_intermediate	chr22	chr22_27984600_G_A	chr22_27923290_A_G	Lymphocyte %
ENSG00000100154	1817	5.30203e-57	0.000147372	4.43655e-54	0.122867	0.876986	B_intermediate	chr22	chr22_28613951_A_G	chr22_27923290_A_G	Lymphocyte %
ENSG00000159873	644	7.74284e-06	0.000174779	0.00325612	0.0725765	0.923985	B_intermediate	chr22	chr22_28800769_G_C	chr22_28873704_A_G	Lymphocyte %
ENSG00000100147	581	6.54281e-11	2.82904e-10	0.0284564	0.122193	0.84935	B_intermediate	chr22	chr22_41780913_A_T	chr22_41725121_A_T	Lymphocyte %
ENSG00000117394	636	2.30122e-11	1.91526e-08	0.000152243	0.125834	0.874013	B_memory	chr1	chr1_42943749_C_T	chr1_42943749_C_T	Lymphocyte %
ENSG00000227533	720	1.15113e-41	3.67604e-09	7.61555e-35	0.023343	0.976657	B_memory	chr1	chr1_42948064_A_G	chr1_42943749_C_T	Lymphocyte %
ENSG00000143379	515	4.68106e-11	8.3789e-10	0.00960891	0.171176	0.819215	B_memory	chr1	chr1_150828179_A_G	chr1_150887995_C_T	Lymphocyte %
ENSG00000122224	707	4.03751e-12	2.72886e-11	0.00267045	0.0170687	0.980261	B_memory	chr1	chr1_160822102_T_C	chr1_160822102_C_T	Lymphocyte %
ENSG00000122223	658	5.06177e-14	3.83389e-11	3.34779e-05	0.0243812	0.975585	B_memory	chr1	chr1_160821621_C_T	chr1_160822102_C_T	Lymphocyte %
ENSG00000283031	769	4.34396e-16	2.57821e-16	0.112199	0.0657698	0.822031	B_memory	chr2	chr2_23730206_T_C	chr2_23730206_C_T	Lymphocyte %
ENSG00000138030	329	6.75204e-08	0.00011456	2.76145e-05	0.0458988	0.953959	B_memory	chr2	chr2_27092196_G_A	chr2_27092196_A_G	Lymphocyte %
ENSG00000214711	1138	2.18439e-11	4.1503e-09	0.0001586	0.0291631	0.970678	B_memory	chr2	chr2_31236878_C_T	chr2_31237103_C_T	Lymphocyte %
ENSG00000289698	495	8.30211e-50	2.73667e-07	1.29379e-44	0.0416896	0.95831	B_memory	chr2	chr2_201288355_T_G	chr2_201289197_A_G	Lymphocyte %
ENSG00000115649	447	9.48592e-33	1.2803e-07	1.06606e-27	0.0134019	0.986598	B_memory	chr2	chr2_219175608_A_G	chr2_219185985_A_G	Lymphocyte %
ENSG00000082701	998	1.70396e-05	4.38103e-05	0.0538474	0.137714	0.808378	B_memory	chr3	chr3_119814409_G_C	chr3_120079032_C_G	Lymphocyte %
ENSG00000177311	806	5.56242e-11	1.04121e-09	0.00113623	0.0202901	0.978574	B_memory	chr3	chr3_141431184_A_G	chr3_141431184_A_G	Lymphocyte %
ENSG00000047365	1647	0.000507424	0.000220586	0.00361697	0.000778741	0.994876	B_memory	chr4	chr4_36310920_G_A	chr4_36310920_A_G	Lymphocyte %
ENSG00000109787	916	5.54577e-46	7.09663e-46	0.0500457	0.0631541	0.8868	B_memory	chr4	chr4_38652152_A_T	chr4_38652152_A_T	Lymphocyte %
ENSG00000174749	523	1.04455e-15	2.17365e-11	1.08243e-06	0.0215463	0.978453	B_memory	chr4	chr4_112190016_A_C	chr4_112142370_A_G	Lymphocyte %
ENSG00000245937	651	2.25193e-10	3.3297e-06	1.80275e-06	0.0256811	0.974314	B_memory	chr5	chr5_128072991_C_T	chr5_128072991_C_T	Lymphocyte %
ENSG00000113648	697	1.51622e-30	1.14565e-09	3.30871e-24	0.00150155	0.998498	B_memory	chr5	chr5_135376876_C_T	chr5_135387143_A_C	Lymphocyte %
ENSG00000145901	1070	1.79904e-05	0.000483799	0.000585367	0.0147575	0.984155	B_memory	chr5	chr5_151151686_T_C	chr5_151151686_C_T	Lymphocyte %
ENSG00000169228	413	1.12209e-20	9.72408e-21	0.0102869	0.00793289	0.98178	B_memory	chr5	chr5_177315505_T_C	chr5_177315505_C_T	Lymphocyte %
ENSG00000234261	1975	1.67386e-21	1.50601e-09	1.36598e-14	0.0117262	0.988274	B_memory	chr6	chr6_14715651_T_C	chr6_14723377_C_T	Lymphocyte %
ENSG00000135596	640	5.55708e-19	4.63045e-13	1.09552e-07	0.0903752	0.909625	B_memory	chr6	chr6_109375848_C_A	chr6_109351533_A_G	Lymphocyte %
ENSG00000118495	841	1.42388e-07	3.08314e-06	0.000124249	0.00169219	0.99818	B_memory	chr6	chr6_144064640_C_T	chr6_144064640_C_T	Lymphocyte %
ENSG00000105963	1254	9.9894e-07	0.000503767	5.56163e-05	0.0270751	0.972365	B_memory	chr7	chr7_946360_G_A	chr7_914151_A_G	Lymphocyte %
ENSG00000136240	975	1.07877e-68	2.31674e-32	5.17584e-40	0.000111663	0.999888	B_memory	chr7	chr7_6462736_T_C	chr7_6462736_C_T	Lymphocyte %
ENSG00000232949	612	5.59922e-11	2.44012e-10	0.000711487	0.00210344	0.997185	B_memory	chr7	chr7_22675472_T_C	chr7_22675472_C_T	Lymphocyte %
ENSG00000136244	806	3.70252e-09	1.07651e-09	0.047137	0.012765	0.940098	B_memory	chr7	chr7_22675472_T_C	chr7_22675472_C_T	Lymphocyte %
ENSG00000171033	785	8.81143e-40	4.81933e-34	7.72576e-08	0.0412966	0.958703	B_memory	chr8	chr8_78665491_A_C	chr8_78686869_C_T	Lymphocyte %
ENSG00000104427	670	3.96055e-199	3.12613e-34	5.39862e-167	0.0416538	0.958346	B_memory	chr8	chr8_78663569_T_C	chr8_78686869_C_T	Lymphocyte %
ENSG00000285744	1187	4.45341e-36	1.57992e-33	0.000216574	0.0759092	0.923874	B_memory	chr8	chr8_78732202_A_G	chr8_78725903_A_C	Lymphocyte %
ENSG00000177570	1813	1.73953e-127	0.000168492	1.73215e-125	0.0161788	0.983653	B_memory	chr8	chr8_118626538_T_C	chr8_118612910_A_G	Lymphocyte %
ENSG00000281641	1462	2.43656e-79	0.000168087	3.1665e-77	0.0210667	0.978765	B_memory	chr8	chr8_118630646_A_C	chr8_118612910_A_G	Lymphocyte %
ENSG00000106829	842	4.69977e-19	3.93619e-07	2.73045e-14	0.0218903	0.978109	B_memory	chr9	chr9_79572180_G_A	chr9_79709237_C_T	Lymphocyte %
ENSG00000106780	444	1.54882e-23	0.000175235	1.55919e-20	0.175583	0.824241	B_memory	chr9	chr9_120638620_G_A	chr9_120754294_A_G	Lymphocyte %
ENSG00000108175	1584	7.11578e-10	3.19926e-10	0.100338	0.0444359	0.855226	B_memory	chr10	chr10_79283986_A_G	chr10_79283986_A_G	Lymphocyte %
ENSG00000026103	938	3.41487e-15	2.70102e-05	1.91297e-11	0.150458	0.849515	B_memory	chr10	chr10_88995196_T_G	chr10_88988869_A_G	Lymphocyte %
ENSG00000152804	672	1.47226e-13	9.90686e-11	0.000203333	0.135959	0.863837	B_memory	chr10	chr10_92755249_G_A	chr10_92755446_A_C	Lymphocyte %
ENSG00000198873	1418	1.23038e-25	2.4932e-10	7.05168e-18	0.0134759	0.986524	B_memory	chr10	chr10_119271156_C_G	chr10_119290307_A_G	Lymphocyte %
ENSG00000134824	621	7.9323e-111	1.24224e-06	2.88916e-107	0.0035281	0.996471	B_memory	chr11	chr11_61828092_C_T	chr11_61831875_A_G	Lymphocyte %
ENSG00000149485	492	4.5484e-22	8.90885e-07	1.65665e-18	0.00224709	0.997752	B_memory	chr11	chr11_61831875_G_A	chr11_61831875_A_G	Lymphocyte %
ENSG00000221968	531	3.79025e-08	1.15458e-06	0.000138053	0.0032087	0.996652	B_memory	chr11	chr11_61831875_G_A	chr11_61831875_A_G	Lymphocyte %
ENSG00000285696	408	1.45037e-14	9.99583e-08	9.2191e-09	0.0625999	0.9374	B_memory	chr11	chr11_108247507_T_A	chr11_108236770_G_T	Lymphocyte %
ENSG00000149308	493	5.19476e-08	7.96677e-08	0.0629709	0.095732	0.841297	B_memory	chr11	chr11_108270182_C_T	chr11_108261718_G_T	Lymphocyte %
ENSG00000166323	751	1.30449e-12	6.61427e-08	3.3371e-06	0.168372	0.831625	B_memory	chr11	chr11_108266163_C_T	chr11_108391670_C_T	Lymphocyte %
ENSG00000154127	1250	1.02713e-31	4.06675e-27	3.02436e-06	0.118863	0.881134	B_memory	chr11	chr11_122643573_C_A	chr11_122638529_A_G	Lymphocyte %
ENSG00000285909	1046	3.649e-26	1.49777e-26	0.11558	0.0466031	0.837817	B_memory	chr11	chr11_122655893_C_T	chr11_122655893_C_T	Lymphocyte %
ENSG00000023171	1755	4.31114e-42	1.98444e-07	6.80028e-38	0.00237904	0.997621	B_memory	chr11	chr11_123473727_C_T	chr11_123473727_C_T	Lymphocyte %
ENSG00000197728	295	3.28622e-232	9.85374e-05	4.3197e-229	0.128655	0.871247	B_memory	chr12	chr12_56042145_C_G	chr12_56041720_C_G	Lymphocyte %
ENSG00000127337	708	2.54718e-65	1.01241e-13	4.73543e-53	0.187404	0.812596	B_memory	chr12	chr12_69360409_G_A	chr12_69329100_C_T	Lymphocyte %
ENSG00000051825	778	4.26659e-23	2.30874e-21	0.00296182	0.159433	0.837606	B_memory	chr12	chr12_123284369_T_G	chr12_123260812_A_G	Lymphocyte %
ENSG00000111328	767	1.33291e-24	2.39973e-21	0.000101111	0.181218	0.818681	B_memory	chr12	chr12_123348974_T_C	chr12_123260812_A_G	Lymphocyte %
ENSG00000176124	2634	5.56897e-08	0.00537856	1.51399e-06	0.145843	0.848777	B_memory	chr13	chr13_50185989_C_T	chr13_50185989_C_T	Lymphocyte %
ENSG00000092020	881	2.39023e-10	5.16342e-07	7.18777e-05	0.154426	0.845502	B_memory	chr14	chr14_35130717_T_C	chr14_35122110_A_G	Lymphocyte %
ENSG00000126804	587	8.05657e-23	5.04628e-12	1.24936e-12	0.077332	0.922668	B_memory	chr14	chr14_64496408_C_T	chr14_64534491_A_G	Lymphocyte %
ENSG00000166126	518	2.32412e-20	1.27647e-17	0.000100703	0.0543634	0.945536	B_memory	chr14	chr14_102895600_T_C	chr14_102854651_C_T	Lymphocyte %
ENSG00000198064	181	3.56129e-41	0.00112403	1.12461e-39	0.0345311	0.964345	B_memory	chr16	chr16_30321265_G_T	chr16_30295248_C_T	Lymphocyte %
ENSG00000291047	134	3.12777e-09	0.00118866	9.78165e-08	0.036211	0.9626	B_memory	chr16	chr16_30315250_G_C	chr16_30295248_C_T	Lymphocyte %
ENSG00000140968	960	2.49126e-14	1.50469e-10	8.7693e-06	0.0520176	0.947974	B_memory	chr16	chr16_85895015_A_T	chr16_85895015_A_T	Lymphocyte %
ENSG00000167508	1041	0.000245083	0.00381837	0.00703401	0.108709	0.880193	B_memory	chr16	chr16_88682328_T_C	chr16_88706083_A_G	Lymphocyte %
ENSG00000141503	830	9.70328e-44	7.53015e-07	1.38016e-40	7.11298e-05	0.999928	B_memory	chr17	chr17_4835663_C_T	chr17_4835663_C_T	Lymphocyte %
ENSG00000219200	667	2.74104e-13	2.09216e-08	5.35676e-07	0.0399265	0.960073	B_memory	chr17	chr17_6999491_A_T	chr17_6999491_A_T	Lymphocyte %
ENSG00000166582	496	4.11857e-46	4.82905e-44	0.000403615	0.046371	0.953225	B_memory	chr17	chr17_16265695_G_A	chr17_16265695_A_G	Lymphocyte %
ENSG00000013306	437	1.507e-06	4.13338e-07	0.116775	0.0311769	0.852046	B_memory	chr17	chr17_44250125_G_T	chr17_44250125_G_T	Lymphocyte %
ENSG00000291175	663	1.37092e-178	9.29247e-15	2.94655e-165	0.198924	0.801076	B_memory	chr17	chr17_45496053_C_T	chr17_45593330_C_G	Lymphocyte %
ENSG00000267198	425	8.44039e-28	9.82167e-15	1.18779e-14	0.137354	0.862646	B_memory	chr17	chr17_45495695_T_C	chr17_45593330_C_G	Lymphocyte %
ENSG00000141568	1396	3.86658e-08	0.00014185	3.04278e-06	0.0102403	0.989615	B_memory	chr17	chr17_82635982_G_A	chr17_82643622_C_G	Lymphocyte %
ENSG00000141580	1049	3.40299e-34	0.000123659	2.87362e-32	0.00945185	0.990424	B_memory	chr17	chr17_82635982_G_A	chr17_82643622_C_G	Lymphocyte %
ENSG00000104903	417	4.46582e-09	5.77183e-05	1.2429e-05	0.159798	0.840132	B_memory	chr19	chr19_13101385_C_T	chr19_13046726_A_G	Lymphocyte %
ENSG00000175489	567	3.3701e-19	5.69717e-12	1.10905e-08	0.186671	0.813329	B_memory	chr19	chr19_18434730_A_G	chr19_18448847_C_G	Lymphocyte %
ENSG00000104783	796	8.89204e-09	0.00426835	2.62197e-07	0.124989	0.870743	B_memory	chr19	chr19_43758393_A_G	chr19_43756777_C_T	Lymphocyte %
ENSG00000063180	755	2.98314e-25	9.64741e-22	2.23282e-05	0.07128	0.928698	B_memory	chr19	chr19_48642256_C_T	chr19_48645524_C_T	Lymphocyte %
ENSG00000132670	921	7.88704e-05	9.97937e-05	0.0791621	0.0993415	0.821318	B_memory	chr20	chr20_2946859_A_T	chr20_2998282_C_T	Lymphocyte %
ENSG00000260536	657	2.88618e-08	3.89513e-07	0.00745414	0.0997067	0.892839	B_memory	chr20	chr20_32770038_A_G	chr20_32770038_A_G	Lymphocyte %
ENSG00000214078	607	2.28821e-52	0.000759088	2.02426e-50	0.0662196	0.933021	B_memory	chr20	chr20_35624229_G_A	chr20_35762384_C_T	Lymphocyte %
ENSG00000101335	197	1.92128e-05	7.4523e-06	0.0317752	0.0113682	0.95683	B_memory	chr20	chr20_36497804_G_A	chr20_36511081_A_G	Lymphocyte %
ENSG00000203896	872	1.96401e-29	8.99275e-12	8.51999e-20	0.0380491	0.961951	B_memory	chr20	chr20_63725275_C_T	chr20_63718234_A_G	Lymphocyte %
ENSG00000125520	876	1.17322e-12	5.58631e-12	0.00508944	0.0232619	0.971649	B_memory	chr20	chr20_63718234_A_G	chr20_63718234_A_G	Lymphocyte %
ENSG00000185651	566	3.37271e-26	3.88037e-26	0.0699117	0.0795843	0.850504	B_memory	chr22	chr22_21561877_T_C	chr22_21563190_C_T	Lymphocyte %
ENSG00000100154	1817	3.91507e-57	0.00015442	3.276e-54	0.128767	0.871078	B_memory	chr22	chr22_28654415_C_G	chr22_27923290_A_G	Lymphocyte %
ENSG00000167074	397	6.70291e-16	2.63573e-14	0.00407274	0.159313	0.836615	B_memory	chr22	chr22_41371131_C_T	chr22_41371131_C_T	Lymphocyte %
ENSG00000100417	312	9.13158e-12	3.71401e-10	0.00300849	0.121486	0.875505	B_memory	chr22	chr22_41679296_G_A	chr22_41481985_A_G	Lymphocyte %
ENSG00000158828	933	1.6018e-07	7.53838e-06	0.00101801	0.0469575	0.952017	B_naive	chr1	chr1_20589587_C_G	chr1_20589745_A_G	Lymphocyte %
ENSG00000117394	636	1.14663e-12	5.84778e-09	7.58576e-06	0.037725	0.962267	B_naive	chr1	chr1_42958261_G_A	chr1_42943749_C_T	Lymphocyte %
ENSG00000227533	720	4.49279e-102	3.2006e-09	2.9723e-95	0.0201945	0.979806	B_naive	chr1	chr1_42958261_G_A	chr1_42943749_C_T	Lymphocyte %
ENSG00000143387	432	3.71609e-23	7.13526e-11	2.03696e-14	0.0381497	0.96185	B_naive	chr1	chr1_150757317_G_A	chr1_150701208_C_T	Lymphocyte %
ENSG00000143379	515	1.67424e-13	7.64136e-10	3.43674e-05	0.156012	0.843954	B_naive	chr1	chr1_150983652_G_A	chr1_150887995_C_T	Lymphocyte %
ENSG00000122223	658	4.82923e-13	1.66786e-10	0.000319399	0.10942	0.890261	B_naive	chr1	chr1_160822102_T_C	chr1_160822102_C_T	Lymphocyte %
ENSG00000163050	786	2.73815e-12	3.71984e-12	0.0260328	0.0344266	0.939541	B_naive	chr1	chr1_226986444_T_C	chr1_226986444_C_T	Lymphocyte %
ENSG00000068912	769	1.73104e-05	5.26862e-05	0.0179297	0.0536427	0.928358	B_naive	chr2	chr2_53736105_A_C	chr2_53826735_A_G	Lymphocyte %
ENSG00000123636	1751	7.92012e-09	3.49842e-06	0.000130693	0.0568879	0.942978	B_naive	chr2	chr2_159604967_C_T	chr2_159571135_C_T	Lymphocyte %
ENSG00000289698	495	5.09591e-51	2.74065e-07	7.94139e-46	0.0417516	0.958248	B_naive	chr2	chr2_201286716_G_C	chr2_201289197_A_G	Lymphocyte %
ENSG00000115649	447	6.29895e-71	1.30173e-07	7.07899e-66	0.0136429	0.986357	B_naive	chr2	chr2_219177905_A_C	chr2_219185985_A_G	Lymphocyte %
ENSG00000163818	733	4.97169e-07	0.00490777	1.02602e-05	0.100388	0.894694	B_naive	chr3	chr3_45889513_T_A	chr3_45889513_A_T	Lymphocyte %
ENSG00000177311	806	3.55127e-60	1.01807e-09	7.25413e-53	0.0198157	0.980184	B_naive	chr3	chr3_141402972_A_C	chr3_141431184_A_G	Lymphocyte %
ENSG00000047365	1647	1.63248e-05	0.000154634	0.000116365	0.000305014	0.999408	B_naive	chr4	chr4_36310920_G_A	chr4_36310920_A_G	Lymphocyte %
ENSG00000132466	490	1.38279e-08	5.24666e-07	0.000754516	0.0276568	0.971588	B_naive	chr4	chr4_73203702_T_C	chr4_73064835_A_G	Lymphocyte %
ENSG00000113648	697	5.80747e-34	7.57565e-10	1.26731e-27	0.000653821	0.999346	B_naive	chr5	chr5_135387143_C_A	chr5_135387143_A_C	Lymphocyte %
ENSG00000289306	728	2.51236e-10	1.01909e-09	0.0171572	0.0686807	0.914162	B_naive	chr5	chr5_142159774_C_A	chr5_142159774_A_C	Lymphocyte %
ENSG00000145901	1070	1.51501e-08	0.000686301	4.9295e-07	0.0213527	0.977961	B_naive	chr5	chr5_151151686_T_C	chr5_151151686_C_T	Lymphocyte %
ENSG00000197043	998	6.0451e-67	0.00110823	1.96686e-65	0.0350942	0.963798	B_naive	chr5	chr5_151155701_C_T	chr5_151151686_C_T	Lymphocyte %
ENSG00000169228	413	2.30044e-23	4.05752e-20	2.10895e-05	0.0362341	0.963745	B_naive	chr5	chr5_177315505_T_C	chr5_177315505_C_T	Lymphocyte %
ENSG00000260286	653	3.45347e-32	9.8252e-31	0.000499387	0.0132214	0.986279	B_naive	chr6	chr6_24806524_A_C	chr6_24806366_C_T	Lymphocyte %
ENSG00000137185	542	2.18818e-07	2.83272e-08	0.0445717	0.00481945	0.950609	B_naive	chr6	chr6_28179950_G_T	chr6_28179950_G_T	Lymphocyte %
ENSG00000185250	781	1.68823e-18	9.01517e-19	0.117044	0.0616804	0.821276	B_naive	chr6	chr6_109304676_G_A	chr6_109304676_A_G	Lymphocyte %
ENSG00000136240	975	6.38799e-91	2.24107e-32	3.0649e-62	7.53191e-05	0.999925	B_naive	chr7	chr7_6462736_T_C	chr7_6462736_C_T	Lymphocyte %
ENSG00000006453	790	1.20556e-12	1.00234e-10	0.00224493	0.185839	0.811916	B_naive	chr7	chr7_98236624_T_C	chr7_98236624_C_T	Lymphocyte %
ENSG00000254266	1449	5.3589e-35	1.00262e-33	0.000572792	0.00986256	0.989565	B_naive	chr8	chr8_78655847_G_A	chr8_78655847_A_G	Lymphocyte %
ENSG00000171033	785	3.35769e-45	3.74809e-34	2.94399e-13	0.0318947	0.968105	B_naive	chr8	chr8_78686869_T_C	chr8_78686869_C_T	Lymphocyte %
ENSG00000104427	670	4.86058e-222	2.77304e-34	6.62545e-190	0.0368361	0.963164	B_naive	chr8	chr8_78663569_T_C	chr8_78686869_C_T	Lymphocyte %
ENSG00000104432	988	9.28369e-40	3.71248e-34	1.26546e-07	0.0496544	0.950345	B_naive	chr8	chr8_78665491_A_C	chr8_78686869_C_T	Lymphocyte %
ENSG00000177570	1813	5.48303e-109	0.000168647	5.45977e-107	0.0161943	0.983637	B_naive	chr8	chr8_118617215_G_A	chr8_118612910_A_G	Lymphocyte %
ENSG00000106829	842	2.65057e-44	5.60849e-07	1.53992e-39	0.0316156	0.968384	B_naive	chr9	chr9_79572180_G_A	chr9_79709237_C_T	Lymphocyte %
ENSG00000106780	444	6.67405e-32	0.000137642	6.71871e-29	0.137701	0.862162	B_naive	chr9	chr9_120631767_A_G	chr9_120754294_A_G	Lymphocyte %
ENSG00000150347	1069	1.37944e-14	8.98725e-14	0.00132836	0.00766345	0.991008	B_naive	chr10	chr10_61961417_C_T	chr10_61961417_C_T	Lymphocyte %
ENSG00000171862	625	2.00238e-05	1.6761e-05	0.0320509	0.0258863	0.942026	B_naive	chr10	chr10_87921701_A_G	chr10_87921701_A_G	Lymphocyte %
ENSG00000152804	672	4.15765e-11	3.46317e-11	0.057421	0.0469339	0.895645	B_naive	chr10	chr10_92757056_C_T	chr10_92755446_A_C	Lymphocyte %
ENSG00000198873	1418	5.76823e-15	1.40901e-10	3.30595e-07	0.00725697	0.992743	B_naive	chr10	chr10_119271156_C_G	chr10_119290307_A_G	Lymphocyte %
ENSG00000134824	621	1.22345e-143	1.32812e-06	4.45612e-140	0.00384123	0.996157	B_naive	chr11	chr11_61828092_C_T	chr11_61831875_A_G	Lymphocyte %
ENSG00000149485	492	7.67944e-46	7.96018e-06	2.79705e-42	0.0280211	0.971971	B_naive	chr11	chr11_61831875_G_A	chr11_61831875_A_G	Lymphocyte %
ENSG00000288853	390	7.46487e-05	0.000319947	0.00603734	0.0249076	0.96866	B_naive	chr11	chr11_78417001_C_G	chr11_78417001_C_G	Lymphocyte %
ENSG00000285696	408	1.08066e-37	7.93616e-08	6.86905e-32	0.0494947	0.950505	B_naive	chr11	chr11_108235201_T_C	chr11_108236770_G_T	Lymphocyte %
ENSG00000149308	493	3.24638e-30	7.00568e-08	3.93527e-24	0.0840069	0.915993	B_naive	chr11	chr11_108294679_G_A	chr11_108261718_G_T	Lymphocyte %
ENSG00000149311	714	8.72619e-63	5.79541e-08	2.33854e-56	0.154466	0.845534	B_naive	chr11	chr11_108391670_C_T	chr11_108391670_C_T	Lymphocyte %
ENSG00000285909	1046	2.79132e-27	1.92629e-26	0.00884132	0.0600827	0.931076	B_naive	chr11	chr11_122655893_C_T	chr11_122655893_C_T	Lymphocyte %
ENSG00000197728	295	1.66561e-229	9.85179e-05	2.18942e-226	0.128629	0.871272	B_naive	chr12	chr12_56042145_C_G	chr12_56041720_C_G	Lymphocyte %
ENSG00000111605	831	8.7094e-18	1.94791e-14	1.60738e-05	0.034985	0.964999	B_naive	chr12	chr12_69302620_G_T	chr12_69329100_C_T	Lymphocyte %
ENSG00000127337	708	6.89319e-104	9.77757e-14	1.28151e-91	0.180955	0.819045	B_naive	chr12	chr12_69358729_G_T	chr12_69329100_C_T	Lymphocyte %
ENSG00000051825	778	6.94951e-41	1.44699e-21	4.82428e-21	0.0995482	0.900452	B_naive	chr12	chr12_123230566_C_T	chr12_123260812_A_G	Lymphocyte %
ENSG00000092020	881	1.74553e-35	5.73559e-07	5.24906e-30	0.171649	0.82835	B_naive	chr14	chr14_35093873_C_A	chr14_35122110_A_G	Lymphocyte %
ENSG00000179841	601	1.57174e-12	4.28788e-12	0.0243436	0.0655017	0.910155	B_naive	chr14	chr14_64479792_T_C	chr14_64534491_A_G	Lymphocyte %
ENSG00000126804	587	2.88572e-22	4.56338e-12	4.475e-12	0.069836	0.930164	B_naive	chr14	chr14_64461249_A_G	chr14_64534491_A_G	Lymphocyte %
ENSG00000259488	393	8.69548e-07	0.000120697	0.000642753	0.0883058	0.91093	B_naive	chr15	chr15_48376744_A_T	chr15_48370282_C_T	Lymphocyte %
ENSG00000178802	400	2.14695e-06	2.64574e-05	0.0108649	0.133035	0.856072	B_naive	chr15	chr15_74928627_C_T	chr15_74932469_A_T	Lymphocyte %
ENSG00000140577	843	4.16411e-70	3.84688e-30	2.26987e-42	0.0199894	0.980011	B_naive	chr15	chr15_90493623_A_G	chr15_90478180_A_T	Lymphocyte %
ENSG00000259314	628	3.94816e-23	5.86083e-24	0.0542884	0.00712024	0.938591	B_naive	chr15	chr15_90545536_T_A	chr15_90545536_A_T	Lymphocyte %
ENSG00000259736	874	7.40412e-25	2.64769e-24	0.00101809	0.00264432	0.996338	B_naive	chr15	chr15_90545536_T_A	chr15_90545536_A_T	Lymphocyte %
ENSG00000198064	181	9.8746e-76	0.00129659	3.11828e-74	0.0399859	0.958717	B_naive	chr16	chr16_30316996_T_C	chr16_30295248_C_T	Lymphocyte %
ENSG00000291047	134	3.50924e-20	0.000926315	1.09746e-18	0.027998	0.971076	B_naive	chr16	chr16_30281179_A_T	chr16_30295248_C_T	Lymphocyte %
ENSG00000288983	184	4.30043e-14	2.07891e-07	5.08155e-09	0.0235888	0.976411	B_naive	chr16	chr16_30631546_C_T	chr16_30628389_A_G	Lymphocyte %
ENSG00000156860	174	5.35786e-07	9.59959e-07	0.0632845	0.112562	0.824152	B_naive	chr16	chr16_30632940_A_T	chr16_30628389_A_G	Lymphocyte %
ENSG00000140968	960	9.69648e-14	3.74647e-10	3.41318e-05	0.131008	0.868958	B_naive	chr16	chr16_85895015_A_T	chr16_85895015_A_T	Lymphocyte %
ENSG00000141480	713	5.66578e-14	6.74612e-10	1.87753e-06	0.0213767	0.978621	B_naive	chr17	chr17_4722575_C_T	chr17_4722597_A_G	Lymphocyte %
ENSG00000141503	830	6.27767e-19	7.83084e-07	8.9291e-16	0.000113942	0.999885	B_naive	chr17	chr17_4835663_C_T	chr17_4835663_C_T	Lymphocyte %
ENSG00000219200	667	1.30767e-22	7.90921e-08	2.55555e-16	0.153722	0.846278	B_naive	chr17	chr17_6999491_A_T	chr17_6999491_A_T	Lymphocyte %
ENSG00000011295	498	7.17341e-46	2.65287e-45	0.0327516	0.120275	0.846973	B_naive	chr17	chr17_16136825_A_G	chr17_16136825_A_G	Lymphocyte %
ENSG00000166582	496	3.34053e-77	5.89433e-45	3.27368e-35	0.00478117	0.995219	B_naive	chr17	chr17_16265470_C_T	chr17_16265695_A_G	Lymphocyte %
ENSG00000176208	690	1.19079e-07	3.56405e-05	0.000158876	0.0465984	0.953207	B_naive	chr17	chr17_30846410_C_T	chr17_30951803_C_T	Lymphocyte %
ENSG00000108344	598	3.39693e-198	1.15328e-194	7.60586e-06	0.0248473	0.975145	B_naive	chr17	chr17_39986424_A_C	chr17_39986424_A_C	Lymphocyte %
ENSG00000013306	437	1.55348e-10	1.25019e-07	1.20377e-05	0.00869627	0.991292	B_naive	chr17	chr17_44250125_G_T	chr17_44250125_G_T	Lymphocyte %
ENSG00000159314	495	1.91791e-14	3.22361e-14	0.0297682	0.0491131	0.921119	B_naive	chr17	chr17_45497245_G_A	chr17_45495695_C_T	Lymphocyte %
ENSG00000267198	425	6.37657e-23	1.0214e-14	8.97351e-10	0.14288	0.85712	B_naive	chr17	chr17_45495695_T_C	chr17_45593330_C_G	Lymphocyte %
ENSG00000141568	1396	8.7134e-21	0.000177498	6.85696e-19	0.0130483	0.986774	B_naive	chr17	chr17_82649954_C_A	chr17_82643622_C_G	Lymphocyte %
ENSG00000141580	1049	1.4326e-82	0.000136618	1.20974e-80	0.0105473	0.989316	B_naive	chr17	chr17_82649954_C_A	chr17_82643622_C_G	Lymphocyte %
ENSG00000063180	755	1.73349e-25	6.20723e-22	1.29748e-05	0.0455053	0.954482	B_naive	chr19	chr19_48645524_C_T	chr19_48645524_C_T	Lymphocyte %
ENSG00000132670	921	9.37277e-11	0.000127403	9.40744e-08	0.127001	0.872871	B_naive	chr20	chr20_2889639_A_G	chr20_2998282_C_T	Lymphocyte %
ENSG00000149600	699	8.41357e-09	1.84136e-07	0.00219223	0.0470274	0.95078	B_naive	chr20	chr20_32770038_A_G	chr20_32770038_A_G	Lymphocyte %
ENSG00000214078	607	2.13333e-59	0.000704111	1.88725e-57	0.061351	0.937945	B_naive	chr20	chr20_35624229_G_A	chr20_35762384_C_T	Lymphocyte %
ENSG00000101216	1037	2.25591e-11	2.09691e-11	0.0801258	0.0736323	0.846242	B_naive	chr20	chr20_63718234_A_G	chr20_63718234_A_G	Lymphocyte %
ENSG00000100154	1817	1.08878e-123	0.00015776	9.11054e-121	0.131563	0.868279	B_naive	chr22	chr22_28603902_C_T	chr22_27923290_A_G	Lymphocyte %
ENSG00000183765	635	1.43331e-07	0.000144212	9.13249e-05	0.0909772	0.908787	B_naive	chr22	chr22_28618615_C_G	chr22_28652090_C_T	Lymphocyte %
ENSG00000159873	644	3.30062e-05	0.000214998	0.0138802	0.0895174	0.896354	B_naive	chr22	chr22_28800769_G_C	chr22_28873704_A_G	Lymphocyte %
ENSG00000184117	547	7.37457e-15	1.16384e-12	0.00101324	0.159067	0.839919	B_naive	chr22	chr22_29680409_C_T	chr22_29672642_A_T	Lymphocyte %
ENSG00000183066	728	1.36858e-29	4.98957e-05	4.6002e-26	0.166881	0.833069	B_naive	chr22	chr22_42014989_T_C	chr22_41952090_C_G	Lymphocyte %
ENSG00000158828	933	6.67175e-07	1.98485e-05	0.00424017	0.125275	0.870465	CD14_Mono	chr1	chr1_20589745_G_A	chr1_20589745_A_G	Lymphocyte %
ENSG00000119535	780	3.52524e-30	1.43398e-26	7.06011e-06	0.0277466	0.972246	CD14_Mono	chr1	chr1_36478315_C_G	chr1_36478315_C_G	Lymphocyte %
ENSG00000117461	518	9.06393e-26	5.49123e-05	2.81591e-22	0.169767	0.830178	CD14_Mono	chr1	chr1_46031828_T_A	chr1_45982168_C_G	Lymphocyte %
ENSG00000162695	482	1.2256e-16	4.97366e-17	0.0733797	0.0288809	0.897739	CD14_Mono	chr1	chr1_100797936_G_C	chr1_100797936_C_G	Lymphocyte %
ENSG00000143387	432	4.11109e-24	8.11822e-11	2.25348e-15	0.0435432	0.956457	CD14_Mono	chr1	chr1_150770224_T_C	chr1_150701208_C_T	Lymphocyte %
ENSG00000163156	372	0.00244925	0.0114503	0.0311805	0.144959	0.809961	CD14_Mono	chr1	chr1_151163379_A_C	chr1_151118814_C_T	Lymphocyte %
ENSG00000163050	786	1.71013e-12	7.10791e-12	0.016259	0.0666608	0.91708	CD14_Mono	chr1	chr1_226985776_G_C	chr1_226986444_C_T	Lymphocyte %
ENSG00000138030	329	2.65822e-31	0.000124273	1.08716e-28	0.0498753	0.95	CD14_Mono	chr2	chr2_27090014_A_G	chr2_27092196_A_G	Lymphocyte %
ENSG00000183023	2825	2.48824e-15	0.000347714	1.73531e-13	0.0238114	0.975841	CD14_Mono	chr2	chr2_40486039_T_C	chr2_40432597_G_T	Lymphocyte %
ENSG00000289013	778	4.0252e-12	0.000621419	6.14816e-10	0.0940112	0.905367	CD14_Mono	chr2	chr2_40470477_T_C	chr2_40432597_G_T	Lymphocyte %
ENSG00000198369	965	1.42251e-09	1.56492e-09	0.036358	0.0390734	0.924569	CD14_Mono	chr2	chr2_65432354_A_G	chr2_65436033_C_G	Lymphocyte %
ENSG00000163219	1275	8.96278e-09	7.17511e-06	3.50114e-05	0.0270553	0.972903	CD14_Mono	chr2	chr2_68735005_G_A	chr2_68735005_A_G	Lymphocyte %
ENSG00000196843	274	1.58454e-08	0.00020987	5.74161e-06	0.0751219	0.924663	CD14_Mono	chr2	chr2_96521180_C_T	chr2_96521868_C_T	Lymphocyte %
ENSG00000153208	1096	5.93637e-20	3.11246e-05	1.36534e-16	0.0706558	0.929313	CD14_Mono	chr2	chr2_112026380_A_G	chr2_112028193_A_G	Lymphocyte %
ENSG00000289698	495	8.50086e-39	2.7085e-07	1.32476e-33	0.0412502	0.95875	CD14_Mono	chr2	chr2_201288355_T_G	chr2_201289197_A_G	Lymphocyte %
ENSG00000144567	458	5.44945e-34	7.17899e-07	6.12429e-29	0.0797599	0.920239	CD14_Mono	chr2	chr2_219185985_G_A	chr2_219185985_A_G	Lymphocyte %
ENSG00000114650	345	1.88807e-20	2.1995e-20	0.0450938	0.0516287	0.903277	CD14_Mono	chr3	chr3_47440732_C_T	chr3_47358263_C_T	Lymphocyte %
ENSG00000177311	806	9.28329e-48	1.10465e-09	1.89628e-40	0.021586	0.978414	CD14_Mono	chr3	chr3_141402972_A_C	chr3_141431184_A_G	Lymphocyte %
ENSG00000247193	649	0.0118092	0.0051643	0.105435	0.0452758	0.832316	CD14_Mono	chr4	chr4_36310920_G_A	chr4_36310920_A_G	Lymphocyte %
ENSG00000197057	889	0.00271885	0.000359407	0.0242771	0.0022388	0.970406	CD14_Mono	chr4	chr4_36310920_G_A	chr4_36310920_A_G	Lymphocyte %
ENSG00000145284	1451	4.54757e-09	8.90784e-05	9.08768e-06	0.177188	0.822714	CD14_Mono	chr4	chr4_82887812_A_T	chr4_82887812_A_T	Lymphocyte %
ENSG00000138660	519	8.90172e-38	6.56338e-11	9.13531e-29	0.0664225	0.933577	CD14_Mono	chr4	chr4_112142370_A_G	chr4_112142370_A_G	Lymphocyte %
ENSG00000183323	617	3.10901e-15	8.80027e-08	1.18941e-09	0.0326997	0.9673	CD14_Mono	chr5	chr5_69311457_C_G	chr5_69294568_C_T	Lymphocyte %
ENSG00000245937	651	5.05565e-51	2.60638e-06	4.04723e-47	0.0198849	0.980112	CD14_Mono	chr5	chr5_128106169_C_A	chr5_128072991_C_T	Lymphocyte %
ENSG00000064651	514	1.16895e-18	2.55441e-06	9.4217e-15	0.0196081	0.980389	CD14_Mono	chr5	chr5_128053152_G_A	chr5_128072991_C_T	Lymphocyte %
ENSG00000289306	728	1.1285e-12	1.06342e-09	7.70668e-05	0.0716941	0.928229	CD14_Mono	chr5	chr5_142139088_C_T	chr5_142159774_A_C	Lymphocyte %
ENSG00000169252	652	1.13701e-19	2.04634e-12	1.67817e-09	0.0292321	0.970768	CD14_Mono	chr5	chr5_148823373_C_T	chr5_148820990_A_G	Lymphocyte %
ENSG00000124788	2153	9.20702e-05	4.29934e-05	0.0449242	0.0204336	0.934507	CD14_Mono	chr6	chr6_16758194_C_T	chr6_16758194_C_T	Lymphocyte %
ENSG00000135587	564	1.76388e-21	9.31713e-13	3.47581e-10	0.182782	0.817218	CD14_Mono	chr6	chr6_109351533_A_G	chr6_109351533_A_G	Lymphocyte %
ENSG00000118495	841	4.26523e-27	1.506e-06	3.72186e-24	0.000314464	0.999684	CD14_Mono	chr6	chr6_144064640_C_T	chr6_144064640_C_T	Lymphocyte %
ENSG00000283122	561	3.96018e-12	1.5418e-06	3.13584e-09	0.000221081	0.999777	CD14_Mono	chr6	chr6_144064640_C_T	chr6_144064640_C_T	Lymphocyte %
ENSG00000136240	975	5.01313e-66	2.30654e-32	2.40526e-37	0.000106765	0.999893	CD14_Mono	chr7	chr7_6462736_T_C	chr7_6462736_C_T	Lymphocyte %
ENSG00000153814	1546	2.98551e-154	5.36463e-53	3.91886e-105	4.00278e-17	1	CD14_Mono	chr7	chr7_28237488_C_G	chr7_28237488_C_G	Lymphocyte %
ENSG00000234336	713	2.64804e-65	5.38843e-53	4.9361e-16	4.44079e-06	0.999996	CD14_Mono	chr7	chr7_28237488_C_G	chr7_28237488_C_G	Lymphocyte %
ENSG00000146592	2418	3.92528e-78	1.07985e-70	2.61064e-11	0.000194648	0.999805	CD14_Mono	chr7	chr7_28684757_G_T	chr7_28684757_G_T	Lymphocyte %
ENSG00000164713	713	2.58619e-47	7.96533e-11	4.81589e-38	0.147474	0.852526	CD14_Mono	chr7	chr7_98290026_G_A	chr7_98236624_C_T	Lymphocyte %
ENSG00000173535	682	1.21741e-08	0.00017732	2.54412e-07	0.00270847	0.997114	CD14_Mono	chr8	chr8_23103191_G_C	chr8_23103191_C_G	Lymphocyte %
ENSG00000104427	670	2.0509e-154	2.88803e-34	2.79558e-122	0.0384051	0.961595	CD14_Mono	chr8	chr8_78663569_T_C	chr8_78686869_C_T	Lymphocyte %
ENSG00000104432	988	3.13256e-35	4.50506e-34	0.00426999	0.0604732	0.935257	CD14_Mono	chr8	chr8_78732202_A_G	chr8_78686869_C_T	Lymphocyte %
ENSG00000177570	1813	1.08321e-41	0.000169243	1.07862e-39	0.0162536	0.983577	CD14_Mono	chr8	chr8_118617215_G_A	chr8_118612910_A_G	Lymphocyte %
ENSG00000106780	444	1.09758e-08	0.000192733	1.10492e-05	0.193216	0.80658	CD14_Mono	chr9	chr9_120650285_C_T	chr9_120754294_A_G	Lymphocyte %
ENSG00000187796	671	3.41138e-26	9.66978e-10	3.78397e-18	0.106365	0.893635	CD14_Mono	chr9	chr9_136378050_T_C	chr9_136425395_A_G	Lymphocyte %
ENSG00000107796	823	5.43755e-88	9.37365e-06	3.04604e-84	0.0515615	0.948429	CD14_Mono	chr10	chr10_88995196_T_G	chr10_88988869_A_G	Lymphocyte %
ENSG00000286116	704	1.95083e-28	9.36401e-06	1.09283e-24	0.0515074	0.948483	CD14_Mono	chr10	chr10_88995196_T_G	chr10_88988869_A_G	Lymphocyte %
ENSG00000108061	650	0.000276601	0.00225897	0.0142201	0.115266	0.867978	CD14_Mono	chr10	chr10_110952613_G_T	chr10_110890297_C_T	Lymphocyte %
ENSG00000176171	675	3.81215e-09	0.0111204	5.85442e-08	0.169959	0.818921	CD14_Mono	chr10	chr10_131965148_A_C	chr10_131965148_A_C	Lymphocyte %
ENSG00000134574	471	3.74678e-41	2.80745e-05	4.97316e-38	0.0363	0.963672	CD14_Mono	chr11	chr11_47223943_A_T	chr11_47231693_G_T	Lymphocyte %
ENSG00000254952	569	1.32634e-08	1.48906e-06	0.000670676	0.0743704	0.924957	CD14_Mono	chr11	chr11_60173126_T_A	chr11_60173126_A_T	Lymphocyte %
ENSG00000134824	621	5.01905e-87	1.22456e-06	1.82807e-83	0.00346363	0.996535	CD14_Mono	chr11	chr11_61828092_C_T	chr11_61831875_A_G	Lymphocyte %
ENSG00000149485	492	8.70616e-07	2.23466e-06	0.00317102	0.00714956	0.989676	CD14_Mono	chr11	chr11_61831875_G_A	chr11_61831875_A_G	Lymphocyte %
ENSG00000149308	493	4.0272e-12	7.42018e-08	4.88177e-06	0.0890365	0.910959	CD14_Mono	chr11	chr11_108224493_A_G	chr11_108261718_G_T	Lymphocyte %
ENSG00000149311	714	1.87755e-16	6.55265e-08	5.03167e-10	0.17478	0.82522	CD14_Mono	chr11	chr11_108279937_A_T	chr11_108391670_C_T	Lymphocyte %
ENSG00000154127	1250	2.58928e-28	3.53697e-27	0.00762405	0.103256	0.88912	CD14_Mono	chr11	chr11_122643573_C_A	chr11_122638529_A_G	Lymphocyte %
ENSG00000197728	295	9.41587e-250	9.8528e-05	1.2377e-246	0.128642	0.871259	CD14_Mono	chr12	chr12_56042145_C_G	chr12_56041720_C_G	Lymphocyte %
ENSG00000090382	653	2.5315e-169	1.03623e-14	4.71575e-157	0.0183215	0.981679	CD14_Mono	chr12	chr12_69338325_T_C	chr12_69329100_C_T	Lymphocyte %
ENSG00000127337	708	3.53622e-95	1.00443e-13	6.57416e-83	0.185919	0.814081	CD14_Mono	chr12	chr12_69360409_G_A	chr12_69329100_C_T	Lymphocyte %
ENSG00000111328	767	3.712e-61	1.63991e-21	2.81581e-41	0.123522	0.876478	CD14_Mono	chr12	chr12_123261262_G_T	chr12_123260812_A_G	Lymphocyte %
ENSG00000150907	707	9.05533e-15	1.46509e-10	2.83865e-06	0.0449724	0.955025	CD14_Mono	chr13	chr13_40629878_T_C	chr13_40629878_C_T	Lymphocyte %
ENSG00000176124	2634	7.58998e-14	0.00523224	2.06343e-12	0.141863	0.852905	CD14_Mono	chr13	chr13_50726142_T_C	chr13_50185989_C_T	Lymphocyte %
ENSG00000276644	1296	3.40675e-18	4.07324e-07	2.69086e-14	0.00256792	0.997432	CD14_Mono	chr13	chr13_71939282_A_G	chr13_71929500_C_T	Lymphocyte %
ENSG00000092020	881	1.05593e-90	4.4734e-07	3.17533e-85	0.133655	0.866344	CD14_Mono	chr14	chr14_35130717_T_C	chr14_35122110_A_G	Lymphocyte %
ENSG00000100890	1292	4.15206e-20	2.31447e-07	1.33047e-14	0.0732376	0.926762	CD14_Mono	chr14	chr14_35041001_C_A	chr14_35122110_A_G	Lymphocyte %
ENSG00000258860	811	4.34044e-06	5.15036e-06	0.0687707	0.0807527	0.850467	CD14_Mono	chr14	chr14_35387457_T_C	chr14_35387457_C_T	Lymphocyte %
ENSG00000029364	729	4.07058e-06	7.55902e-07	0.147115	0.0264927	0.826387	CD14_Mono	chr14	chr14_69404227_A_G	chr14_69386223_C_T	Lymphocyte %
ENSG00000247556	649	1.9275e-22	5.311e-06	1.87351e-18	0.0506731	0.949322	CD14_Mono	chr15	chr15_41320902_G_C	chr15_41271250_A_G	Lymphocyte %
ENSG00000137804	624	2.57443e-12	1.35161e-05	2.69502e-08	0.140632	0.859354	CD14_Mono	chr15	chr15_41359371_T_C	chr15_41271250_A_G	Lymphocyte %
ENSG00000245750	1588	2.34994e-07	2.80384e-05	0.000398891	0.0469519	0.952621	CD14_Mono	chr15	chr15_69696691_T_C	chr15_69718308_C_T	Lymphocyte %
ENSG00000131873	1075	7.43798e-30	1.34469e-05	3.0857e-26	0.0548403	0.945146	CD14_Mono	chr15	chr15_101208022_C_T	chr15_101183294_C_T	Lymphocyte %
ENSG00000198064	181	1.36943e-96	0.000875046	4.3245e-95	0.0266604	0.972465	CD14_Mono	chr16	chr16_30316996_T_C	chr16_30295248_C_T	Lymphocyte %
ENSG00000291047	134	4.13644e-71	0.000785024	1.29361e-69	0.0235748	0.97564	CD14_Mono	chr16	chr16_30315250_G_C	chr16_30295248_C_T	Lymphocyte %
ENSG00000288983	184	6.7275e-19	2.05007e-07	7.94948e-14	0.0232477	0.976752	CD14_Mono	chr16	chr16_30632895_C_T	chr16_30628389_A_G	Lymphocyte %
ENSG00000103335	1385	5.10123e-07	0.00791351	1.21843e-05	0.188337	0.803737	CD14_Mono	chr16	chr16_88780543_G_C	chr16_88706083_A_G	Lymphocyte %
ENSG00000141456	862	2.71828e-09	1.4949e-09	0.0900787	0.048677	0.861244	CD14_Mono	chr17	chr17_4722575_C_T	chr17_4722597_A_G	Lymphocyte %
ENSG00000219200	667	1.9775e-14	2.09999e-08	3.86459e-08	0.0400797	0.95992	CD14_Mono	chr17	chr17_7011451_C_T	chr17_6999491_A_T	Lymphocyte %
ENSG00000215041	507	3.9981e-14	1.62859e-12	0.000462131	0.0178427	0.981695	CD14_Mono	chr17	chr17_7237821_C_G	chr17_7237821_C_G	Lymphocyte %
ENSG00000011295	498	2.03534e-48	1.69573e-45	9.29274e-05	0.0764983	0.923409	CD14_Mono	chr17	chr17_16136825_A_G	chr17_16136825_A_G	Lymphocyte %
ENSG00000108344	598	1.31611e-204	7.83606e-195	2.94682e-12	0.0165618	0.983438	CD14_Mono	chr17	chr17_39987976_G_A	chr17_39986424_A_C	Lymphocyte %
ENSG00000184640	1613	0.000158679	0.00197973	0.00333779	0.0409091	0.953615	CD14_Mono	chr17	chr17_77374386_T_G	chr17_77374192_C_T	Lymphocyte %
ENSG00000141568	1396	4.82235e-09	0.000123828	3.79493e-07	0.00882075	0.991055	CD14_Mono	chr17	chr17_82635982_G_A	chr17_82643622_C_G	Lymphocyte %
ENSG00000141580	1049	5.12738e-23	9.05159e-05	4.32976e-21	0.00665026	0.993259	CD14_Mono	chr17	chr17_82643622_G_C	chr17_82643622_C_G	Lymphocyte %
ENSG00000141542	1017	0.000153034	0.000214804	0.0131943	0.0175511	0.968887	CD14_Mono	chr17	chr17_82643622_G_C	chr17_82643622_C_G	Lymphocyte %
ENSG00000104880	1283	1.32322e-07	5.85367e-08	0.00619975	0.00175061	0.992049	CD14_Mono	chr19	chr19_7350159_G_A	chr19_7350159_A_G	Lymphocyte %
ENSG00000105612	429	5.27017e-15	0.000259931	9.71105e-13	0.0469433	0.952797	CD14_Mono	chr19	chr19_12850133_G_T	chr19_12914889_A_G	Lymphocyte %
ENSG00000104903	417	1.16109e-06	6.17961e-05	0.00323147	0.171162	0.825544	CD14_Mono	chr19	chr19_13101385_C_T	chr19_13046726_A_G	Lymphocyte %
ENSG00000105085	647	9.83019e-84	6.49314e-84	0.111282	0.072689	0.816029	CD14_Mono	chr19	chr19_16480425_G_A	chr19_16630441_C_T	Lymphocyte %
ENSG00000105726	581	4.91469e-13	1.9612e-13	0.0135999	0.00444505	0.981955	CD14_Mono	chr19	chr19_19678719_A_G	chr19_19678719_A_G	Lymphocyte %
ENSG00000132670	921	6.65355e-15	0.000135923	6.67817e-12	0.135562	0.864302	CD14_Mono	chr20	chr20_2892814_A_G	chr20_2998282_C_T	Lymphocyte %
ENSG00000214078	607	7.80108e-89	0.000746661	6.9012e-87	0.065119	0.934134	CD14_Mono	chr20	chr20_35624229_G_A	chr20_35762384_C_T	Lymphocyte %
ENSG00000132823	732	4.03174e-11	1.64244e-09	0.00232277	0.0937204	0.903957	CD14_Mono	chr20	chr20_44209910_A_G	chr20_44220031_G_T	Lymphocyte %
ENSG00000233077	729	0.00316058	0.00112808	0.128805	0.0451513	0.821755	CD14_Mono	chr20	chr20_50293130_C_T	chr20_50289430_C_T	Lymphocyte %
ENSG00000101246	857	2.95718e-11	1.07746e-11	0.128288	0.0459165	0.825795	CD14_Mono	chr20	chr20_63718234_A_G	chr20_63718234_A_G	Lymphocyte %
ENSG00000237232	1256	9.62245e-09	1.29129e-07	0.000185265	0.00148784	0.998327	CD14_Mono	chr21	chr21_42061937_T_A	chr21_42061937_A_T	Lymphocyte %
ENSG00000099968	1216	8.90726e-63	5.30515e-06	4.80109e-59	0.0276229	0.972372	CD14_Mono	chr22	chr22_17680773_G_A	chr22_17650734_A_C	Lymphocyte %
ENSG00000185651	566	2.10003e-26	4.32813e-26	0.0435308	0.0888488	0.86762	CD14_Mono	chr22	chr22_21563190_C_T	chr22_21563190_C_T	Lymphocyte %
ENSG00000100154	1817	1.21737e-31	0.000155676	1.01865e-28	0.129819	0.870026	CD14_Mono	chr22	chr22_28626184_C_T	chr22_27923290_A_G	Lymphocyte %
ENSG00000226471	670	1.85833e-22	0.00013061	8.5788e-20	0.0593541	0.940515	CD14_Mono	chr22	chr22_28800769_G_C	chr22_28873704_A_G	Lymphocyte %
ENSG00000167074	397	7.57742e-20	1.25218e-14	4.6041e-07	0.0751583	0.924841	CD14_Mono	chr22	chr22_41371131_C_T	chr22_41371131_C_T	Lymphocyte %
ENSG00000158825	956	1.44039e-134	7.22062e-06	9.15429e-131	0.044935	0.955058	CD16_Mono	chr1	chr1_20584277_C_T	chr1_20589745_A_G	Lymphocyte %
ENSG00000117461	518	4.38042e-13	5.08631e-05	1.36087e-09	0.157174	0.842775	CD16_Mono	chr1	chr1_45982168_G_C	chr1_45982168_C_G	Lymphocyte %
ENSG00000156171	661	3.53366e-34	3.01961e-05	3.31812e-31	0.0273817	0.972588	CD16_Mono	chr1	chr1_111134230_A_G	chr1_111191500_C_T	Lymphocyte %
ENSG00000143387	432	4.95469e-18	9.43188e-11	2.71589e-09	0.0507512	0.949249	CD16_Mono	chr1	chr1_150817485_A_T	chr1_150701208_C_T	Lymphocyte %
ENSG00000163156	372	3.64778e-07	0.00785242	4.64386e-06	0.0990733	0.893069	CD16_Mono	chr1	chr1_151144534_G_A	chr1_151118814_C_T	Lymphocyte %
ENSG00000138031	946	3.19069e-09	1.31175e-08	0.00332994	0.012706	0.983964	CD16_Mono	chr2	chr2_24959619_C_T	chr2_24959619_C_T	Lymphocyte %
ENSG00000138030	329	4.80825e-12	9.76398e-05	1.96648e-09	0.0389718	0.960931	CD16_Mono	chr2	chr2_27092196_G_A	chr2_27092196_A_G	Lymphocyte %
ENSG00000183023	2825	4.24148e-25	0.00238659	2.95803e-23	0.166068	0.831545	CD16_Mono	chr2	chr2_40454450_C_T	chr2_40432597_G_T	Lymphocyte %
ENSG00000289013	778	7.02006e-10	0.000733636	1.07226e-07	0.111169	0.888098	CD16_Mono	chr2	chr2_40453970_A_G	chr2_40432597_G_T	Lymphocyte %
ENSG00000288992	714	0.000132161	0.000873912	0.0204169	0.134162	0.844415	CD16_Mono	chr2	chr2_40471671_T_C	chr2_40432597_G_T	Lymphocyte %
ENSG00000230587	1059	3.49785e-58	2.67038e-58	0.0987566	0.0745948	0.826649	CD16_Mono	chr2	chr2_43237679_G_A	chr2_43237679_A_G	Lymphocyte %
ENSG00000198369	965	4.58251e-09	2.9041e-09	0.117125	0.0734166	0.809459	CD16_Mono	chr2	chr2_65457018_A_G	chr2_65436033_C_G	Lymphocyte %
ENSG00000136720	960	3.33503e-05	4.81193e-05	0.00751151	0.00985538	0.982552	CD16_Mono	chr2	chr2_128291365_C_T	chr2_128272764_C_T	Lymphocyte %
ENSG00000234663	1632	2.22067e-28	7.70949e-27	0.000843199	0.0285206	0.970636	CD16_Mono	chr2	chr2_181153655_T_G	chr2_181152030_A_G	Lymphocyte %
ENSG00000289698	495	7.81166e-34	2.71833e-07	1.21736e-28	0.0414035	0.958596	CD16_Mono	chr2	chr2_201280889_C_T	chr2_201289197_A_G	Lymphocyte %
ENSG00000155749	613	3.02072e-07	3.93373e-07	0.0470745	0.0604101	0.892515	CD16_Mono	chr2	chr2_201289197_A_G	chr2_201289197_A_G	Lymphocyte %
ENSG00000144567	458	1.26973e-15	1.59312e-06	1.42697e-10	0.178219	0.82178	CD16_Mono	chr2	chr2_219185985_G_A	chr2_219185985_A_G	Lymphocyte %
ENSG00000158552	480	2.39734e-08	2.057e-07	0.00269403	0.0221406	0.975165	CD16_Mono	chr2	chr2_219185985_G_A	chr2_219185985_A_G	Lymphocyte %
ENSG00000153827	662	7.44109e-05	0.000596519	0.00908023	0.0718739	0.918375	CD16_Mono	chr2	chr2_229755533_C_T	chr2_229985899_C_T	Lymphocyte %
ENSG00000114650	345	6.27976e-24	5.7235e-20	1.49983e-05	0.135834	0.864151	CD16_Mono	chr3	chr3_47440732_C_T	chr3_47358263_C_T	Lymphocyte %
ENSG00000177311	806	5.75677e-29	9.89366e-10	1.17592e-21	0.0192288	0.980771	CD16_Mono	chr3	chr3_141402972_A_C	chr3_141431184_A_G	Lymphocyte %
ENSG00000047365	1647	1.5643e-44	0.00011417	1.11505e-43	1.62157e-05	0.99987	CD16_Mono	chr4	chr4_36310920_G_A	chr4_36310920_A_G	Lymphocyte %
ENSG00000132466	490	5.0461e-07	9.85192e-07	0.027534	0.0528373	0.919627	CD16_Mono	chr4	chr4_73249843_G_A	chr4_73064835_A_G	Lymphocyte %
ENSG00000073331	975	7.17418e-14	5.82362e-10	1.44565e-05	0.116467	0.883519	CD16_Mono	chr4	chr4_112190016_A_C	chr4_112190016_A_C	Lymphocyte %
ENSG00000064651	514	1.38114e-08	3.08568e-06	0.00011132	0.0238945	0.975991	CD16_Mono	chr5	chr5_128053152_G_A	chr5_128072991_C_T	Lymphocyte %
ENSG00000131507	885	3.33058e-24	9.77506e-10	2.2745e-16	0.0658211	0.934179	CD16_Mono	chr5	chr5_142116525_G_T	chr5_142159774_A_C	Lymphocyte %
ENSG00000169252	652	2.38012e-15	1.81493e-12	3.51293e-05	0.0258132	0.974152	CD16_Mono	chr5	chr5_148821753_T_A	chr5_148820990_A_G	Lymphocyte %
ENSG00000124788	2153	5.9924e-32	8.15782e-06	2.9239e-29	0.00340002	0.996592	CD16_Mono	chr6	chr6_16755537_A_T	chr6_16758194_C_T	Lymphocyte %
ENSG00000137185	542	3.13314e-08	6.42888e-08	0.00638198	0.0121137	0.981504	CD16_Mono	chr6	chr6_28179950_G_T	chr6_28179950_G_T	Lymphocyte %
ENSG00000135535	765	8.23094e-22	5.38567e-19	0.000166183	0.107845	0.891989	CD16_Mono	chr6	chr6_109304676_G_A	chr6_109304676_A_G	Lymphocyte %
ENSG00000135587	564	8.26644e-14	5.6708e-13	0.0162895	0.110873	0.872837	CD16_Mono	chr6	chr6_109403951_G_A	chr6_109351533_A_G	Lymphocyte %
ENSG00000197442	848	9.14647e-09	1.6985e-05	2.38775e-05	0.0433896	0.95657	CD16_Mono	chr6	chr6_136761810_A_G	chr6_136761810_A_G	Lymphocyte %
ENSG00000112357	711	2.30653e-19	4.82481e-06	5.96217e-16	0.0114832	0.988512	CD16_Mono	chr6	chr6_136761810_A_G	chr6_136761810_A_G	Lymphocyte %
ENSG00000118495	841	8.9234e-32	1.51498e-06	7.78661e-29	0.000322307	0.999676	CD16_Mono	chr6	chr6_144064640_C_T	chr6_144064640_C_T	Lymphocyte %
ENSG00000136240	975	5.65888e-72	2.34797e-32	2.71508e-43	0.000126661	0.999873	CD16_Mono	chr7	chr7_6462736_T_C	chr7_6462736_C_T	Lymphocyte %
ENSG00000153814	1546	6.09107e-88	5.36463e-53	7.9953e-39	3.00208e-16	1	CD16_Mono	chr7	chr7_28237488_C_G	chr7_28237488_C_G	Lymphocyte %
ENSG00000146592	2418	3.30006e-76	9.06834e-71	2.19481e-09	7.95183e-05	0.99992	CD16_Mono	chr7	chr7_28684757_G_T	chr7_28684757_G_T	Lymphocyte %
ENSG00000196329	905	2.76559e-09	9.038e-09	0.0153381	0.0491897	0.935472	CD16_Mono	chr7	chr7_150631112_G_A	chr7_150629731_C_T	Lymphocyte %
ENSG00000164741	4412	6.01932e-05	0.00148472	0.00345533	0.084911	0.910089	CD16_Mono	chr8	chr8_13190418_A_G	chr8_13204854_A_G	Lymphocyte %
ENSG00000173535	682	3.08063e-08	0.00185651	6.43783e-07	0.0378365	0.960306	CD16_Mono	chr8	chr8_23103191_G_C	chr8_23103191_C_G	Lymphocyte %
ENSG00000104427	670	5.1946e-76	3.02341e-34	7.08076e-44	0.0402523	0.959748	CD16_Mono	chr8	chr8_78663569_T_C	chr8_78686869_C_T	Lymphocyte %
ENSG00000285744	1187	1.66041e-56	4.16979e-34	8.07471e-25	0.0192974	0.980703	CD16_Mono	chr8	chr8_78729534_G_A	chr8_78725903_A_C	Lymphocyte %
ENSG00000177570	1813	2.06182e-16	0.000187512	2.05307e-14	0.0180739	0.981739	CD16_Mono	chr8	chr8_118612910_G_A	chr8_118612910_A_G	Lymphocyte %
ENSG00000107796	823	9.52363e-68	9.29371e-06	5.33501e-64	0.0511132	0.948877	CD16_Mono	chr10	chr10_88995196_T_G	chr10_88988869_A_G	Lymphocyte %
ENSG00000026103	938	8.92257e-83	9.71311e-06	4.9983e-79	0.053465	0.946525	CD16_Mono	chr10	chr10_88995299_T_A	chr10_88988869_A_G	Lymphocyte %
ENSG00000198873	1418	6.12435e-36	9.65302e-11	3.51006e-28	0.00471186	0.995288	CD16_Mono	chr10	chr10_119290307_G_A	chr10_119290307_A_G	Lymphocyte %
ENSG00000134574	471	1.16934e-16	2.67459e-05	1.55208e-13	0.0345348	0.965438	CD16_Mono	chr11	chr11_47225434_C_T	chr11_47231693_G_T	Lymphocyte %
ENSG00000134575	458	6.21907e-21	8.93553e-05	8.26217e-18	0.117828	0.882082	CD16_Mono	chr11	chr11_47225434_C_T	chr11_47231693_G_T	Lymphocyte %
ENSG00000110079	982	2.43751e-12	2.29795e-06	1.25363e-07	0.117302	0.882695	CD16_Mono	chr11	chr11_60129428_G_T	chr11_60173126_A_T	Lymphocyte %
ENSG00000134825	480	2.72796e-08	2.1538e-05	9.93576e-05	0.077523	0.922356	CD16_Mono	chr11	chr11_61831875_G_A	chr11_61831875_A_G	Lymphocyte %
ENSG00000134824	621	3.01163e-101	1.83559e-06	1.09692e-97	0.00569139	0.994307	CD16_Mono	chr11	chr11_61828092_C_T	chr11_61831875_A_G	Lymphocyte %
ENSG00000149485	492	1.26752e-19	2.51806e-06	4.61666e-16	0.00817963	0.991818	CD16_Mono	chr11	chr11_61831875_G_A	chr11_61831875_A_G	Lymphocyte %
ENSG00000175573	479	0.000774372	0.0005616	0.0113364	0.00724144	0.980086	CD16_Mono	chr11	chr11_65919002_C_A	chr11_65919002_A_C	Lymphocyte %
ENSG00000149311	714	6.2588e-19	6.95863e-08	1.6773e-12	0.185671	0.814329	CD16_Mono	chr11	chr11_108194981_G_A	chr11_108391670_C_T	Lymphocyte %
ENSG00000213809	705	0.000407515	0.000223631	0.0777077	0.0417636	0.879898	CD16_Mono	chr12	chr12_10432847_G_A	chr12_10431553_A_G	Lymphocyte %
ENSG00000111605	831	5.44357e-15	7.66758e-14	0.0100465	0.140661	0.849292	CD16_Mono	chr12	chr12_69329100_T_C	chr12_69329100_C_T	Lymphocyte %
ENSG00000090382	653	4.19776e-213	1.03623e-14	7.8197e-201	0.0183215	0.981679	CD16_Mono	chr12	chr12_69338325_T_C	chr12_69329100_C_T	Lymphocyte %
ENSG00000111328	767	6.24041e-50	7.00589e-22	4.73378e-30	0.0521967	0.947803	CD16_Mono	chr12	chr12_123261963_C_T	chr12_123260812_A_G	Lymphocyte %
ENSG00000120688	322	0.000272503	4.91472e-05	0.102783	0.0176581	0.879237	CD16_Mono	chr13	chr13_41034477_G_A	chr13_41011918_A_C	Lymphocyte %
ENSG00000276644	1296	1.01028e-10	4.1387e-07	7.97977e-07	0.00261966	0.997379	CD16_Mono	chr13	chr13_71939282_A_G	chr13_71929500_C_T	Lymphocyte %
ENSG00000118922	1919	1.14784e-57	5.42769e-28	2.28123e-31	0.107336	0.892664	CD16_Mono	chr13	chr13_74134559_C_T	chr13_74127245_C_T	Lymphocyte %
ENSG00000092020	881	2.61504e-84	4.28526e-07	7.86379e-79	0.127992	0.872008	CD16_Mono	chr14	chr14_35121968_T_C	chr14_35122110_A_G	Lymphocyte %
ENSG00000029364	729	1.36735e-08	4.65632e-07	0.000494175	0.0158448	0.983661	CD16_Mono	chr14	chr14_69404227_A_G	chr14_69386223_C_T	Lymphocyte %
ENSG00000247556	649	5.81401e-13	8.11454e-06	5.65116e-09	0.0779506	0.922041	CD16_Mono	chr15	chr15_41320902_G_C	chr15_41271250_A_G	Lymphocyte %
ENSG00000104147	582	2.39165e-07	1.3714e-05	0.00234497	0.133599	0.864042	CD16_Mono	chr15	chr15_41271250_G_A	chr15_41271250_A_G	Lymphocyte %
ENSG00000140307	824	5.40551e-06	0.00406113	0.000260019	0.19455	0.801124	CD16_Mono	chr15	chr15_59703996_A_T	chr15_59704168_A_G	Lymphocyte %
ENSG00000198064	181	5.84824e-89	0.000920478	1.8468e-87	0.0280966	0.970983	CD16_Mono	chr16	chr16_30316996_T_C	chr16_30295248_C_T	Lymphocyte %
ENSG00000291047	134	5.15992e-15	0.000886266	1.61369e-13	0.0267443	0.972369	CD16_Mono	chr16	chr16_30316996_T_C	chr16_30295248_C_T	Lymphocyte %
ENSG00000291266	186	9.82389e-10	0.00115166	3.0897e-08	0.035257	0.963591	CD16_Mono	chr16	chr16_30281179_A_T	chr16_30295248_C_T	Lymphocyte %
ENSG00000288983	184	1.03776e-12	2.29813e-07	1.22625e-07	0.0261817	0.973818	CD16_Mono	chr16	chr16_30629229_C_T	chr16_30628389_A_G	Lymphocyte %
ENSG00000219200	667	1.01432e-14	1.8682e-08	1.98226e-08	0.0355455	0.964454	CD16_Mono	chr17	chr17_6999491_A_T	chr17_6999491_A_T	Lymphocyte %
ENSG00000011295	498	1.54862e-55	1.66642e-45	7.07053e-12	0.0751586	0.924841	CD16_Mono	chr17	chr17_15985275_G_A	chr17_16136825_A_G	Lymphocyte %
ENSG00000108344	598	5.18498e-194	1.36737e-194	0.116094	0.0297619	0.854144	CD16_Mono	chr17	chr17_39986424_A_C	chr17_39986424_A_C	Lymphocyte %
ENSG00000291175	663	2.76582e-127	8.98225e-15	5.94464e-114	0.19225	0.80775	CD16_Mono	chr17	chr17_45648759_A_C	chr17_45593330_C_G	Lymphocyte %
ENSG00000267198	425	8.05017e-23	1.16979e-14	1.13287e-09	0.163784	0.836216	CD16_Mono	chr17	chr17_45631859_T_C	chr17_45593330_C_G	Lymphocyte %
ENSG00000238083	52	5.7237e-55	1.99e-11	9.42531e-47	0.00227924	0.997721	CD16_Mono	chr17	chr17_46437877_C_T	chr17_46437877_C_T	Lymphocyte %
ENSG00000167863	610	2.05856e-05	0.000214662	0.00290261	0.0293003	0.967562	CD16_Mono	chr17	chr17_75039698_C_T	chr17_75068856_A_G	Lymphocyte %
ENSG00000141580	1049	2.77736e-11	9.60392e-05	2.34531e-09	0.00711715	0.992787	CD16_Mono	chr17	chr17_82643622_G_C	chr17_82643622_C_G	Lymphocyte %
ENSG00000105612	429	3.92525e-38	0.000352247	7.23284e-36	0.0639709	0.935677	CD16_Mono	chr19	chr19_12883539_A_G	chr19_12914889_A_G	Lymphocyte %
ENSG00000130522	674	8.86866e-06	3.2769e-06	0.0501393	0.0175938	0.932255	CD16_Mono	chr19	chr19_18294126_A_G	chr19_18294126_A_G	Lymphocyte %
ENSG00000063180	755	9.10775e-23	9.84575e-22	0.00681695	0.0727729	0.92041	CD16_Mono	chr19	chr19_48645524_C_T	chr19_48645524_C_T	Lymphocyte %
ENSG00000132670	921	4.12151e-08	8.9184e-05	4.13675e-05	0.0886026	0.911267	CD16_Mono	chr20	chr20_2928644_C_T	chr20_2998282_C_T	Lymphocyte %
ENSG00000214078	607	1.50016e-82	0.000666332	1.32712e-80	0.0580056	0.941328	CD16_Mono	chr20	chr20_35624229_G_A	chr20_35762384_C_T	Lymphocyte %
ENSG00000132823	732	1.5187e-12	3.79304e-10	8.74956e-05	0.0208735	0.979039	CD16_Mono	chr20	chr20_44220031_T_G	chr20_44220031_G_T	Lymphocyte %
ENSG00000125520	876	1.02769e-16	7.23969e-12	4.45814e-07	0.0304364	0.969563	CD16_Mono	chr20	chr20_63720187_A_T	chr20_63718234_A_G	Lymphocyte %
ENSG00000099968	1216	5.56996e-30	4.86068e-06	3.00225e-26	0.0252247	0.97477	CD16_Mono	chr22	chr22_17651499_C_T	chr22_17650734_A_C	Lymphocyte %
ENSG00000185651	566	2.65244e-27	2.38299e-26	0.00549816	0.0484502	0.946052	CD16_Mono	chr22	chr22_21625000_T_C	chr22_21563190_C_T	Lymphocyte %
ENSG00000100154	1817	1.18927e-13	0.000154208	9.95137e-11	0.12859	0.871256	CD16_Mono	chr22	chr22_28587222_G_A	chr22_27923290_A_G	Lymphocyte %
ENSG00000226471	670	2.3222e-07	0.000414988	0.000107202	0.190766	0.808712	CD16_Mono	chr22	chr22_28861062_A_T	chr22_28873704_A_G	Lymphocyte %
ENSG00000167074	397	5.89333e-17	7.9649e-15	0.000358083	0.0474431	0.952199	CD16_Mono	chr22	chr22_41372621_C_T	chr22_41371131_C_T	Lymphocyte %
ENSG00000100413	312	1.37818e-11	1.57352e-11	0.0878454	0.0994839	0.812671	CD16_Mono	chr22	chr22_41461808_A_G	chr22_41459454_A_G	Lymphocyte %
ENSG00000227533	720	2.59665e-12	3.63846e-09	1.71787e-05	0.0230941	0.976889	CD4_CTL	chr1	chr1_42943749_C_T	chr1_42943749_C_T	Lymphocyte %
ENSG00000117461	518	2.08205e-07	3.07933e-05	0.000646835	0.0947614	0.904561	CD4_CTL	chr1	chr1_46096990_A_C	chr1_45982168_C_G	Lymphocyte %
ENSG00000117360	610	9.45814e-08	1.48946e-08	0.170174	0.0259951	0.803831	CD4_CTL	chr1	chr1_150305958_C_T	chr1_150305958_C_T	Lymphocyte %
ENSG00000143379	515	9.16466e-12	9.66533e-10	0.00188125	0.197602	0.800517	CD4_CTL	chr1	chr1_150967882_C_T	chr1_150887995_C_T	Lymphocyte %
ENSG00000122224	707	2.72303e-12	5.63413e-11	0.00180104	0.0363029	0.961896	CD4_CTL	chr1	chr1_160822102_T_C	chr1_160822102_C_T	Lymphocyte %
ENSG00000229727	897	2.32026e-07	2.99124e-07	0.0669883	0.0855128	0.847498	CD4_CTL	chr2	chr2_7474930_G_A	chr2_7474132_A_G	Lymphocyte %
ENSG00000163219	1275	9.34095e-07	3.8936e-06	0.00364886	0.0142275	0.982119	CD4_CTL	chr2	chr2_68735005_G_A	chr2_68735005_A_G	Lymphocyte %
ENSG00000115232	791	2.25054e-21	1.51546e-21	0.0185941	0.011551	0.969855	CD4_CTL	chr2	chr2_181370691_G_A	chr2_181370691_A_G	Lymphocyte %
ENSG00000289698	495	2.26831e-47	3.21696e-07	3.53491e-42	0.0491817	0.950818	CD4_CTL	chr2	chr2_201286716_G_C	chr2_201289197_A_G	Lymphocyte %
ENSG00000187118	481	2.74418e-30	5.76733e-19	4.48018e-14	0.00842422	0.991576	CD4_CTL	chr3	chr3_28255388_G_A	chr3_28255388_A_G	Lymphocyte %
ENSG00000132405	1116	1.21916e-09	3.29255e-09	0.030139	0.0805063	0.889355	CD4_CTL	chr4	chr4_6942049_G_T	chr4_6917934_A_G	Lymphocyte %
ENSG00000163297	1255	9.59305e-26	3.2197e-15	1.2538e-12	0.041122	0.958878	CD4_CTL	chr4	chr4_80019438_G_A	chr4_80017335_A_C	Lymphocyte %
ENSG00000245937	651	1.31282e-10	2.1713e-05	1.05096e-06	0.172993	0.826984	CD4_CTL	chr5	chr5_128072991_C_T	chr5_128072991_C_T	Lymphocyte %
ENSG00000113648	697	1.84145e-10	9.07924e-10	0.000401843	0.000982666	0.998615	CD4_CTL	chr5	chr5_135387143_C_A	chr5_135387143_A_C	Lymphocyte %
ENSG00000197043	998	2.64e-26	0.00111656	8.58962e-25	0.0353654	0.963518	CD4_CTL	chr5	chr5_151155452_C_T	chr5_151151686_C_T	Lymphocyte %
ENSG00000012660	1017	1.62426e-09	1.04644e-05	2.36807e-05	0.151716	0.84825	CD4_CTL	chr6	chr6_53356698_T_C	chr6_53356385_C_T	Lymphocyte %
ENSG00000135596	640	2.55889e-16	9.74174e-13	5.0446e-05	0.19124	0.808709	CD4_CTL	chr6	chr6_109351533_A_G	chr6_109351533_A_G	Lymphocyte %
ENSG00000197442	848	1.88201e-63	8.23594e-07	4.91313e-60	0.00115687	0.998842	CD4_CTL	chr6	chr6_136761810_A_G	chr6_136761810_A_G	Lymphocyte %
ENSG00000234263	420	2.64087e-05	0.000474962	0.00577682	0.103006	0.890716	CD4_CTL	chr6	chr6_136744651_G_A	chr6_136715806_A_G	Lymphocyte %
ENSG00000286646	459	2.30765e-07	3.99693e-05	0.000603038	0.103553	0.895804	CD4_CTL	chr6	chr6_136761810_A_G	chr6_136761810_A_G	Lymphocyte %
ENSG00000105963	1254	7.99437e-06	0.000438161	0.000445089	0.0234191	0.97569	CD4_CTL	chr7	chr7_946360_G_A	chr7_914151_A_G	Lymphocyte %
ENSG00000198286	1684	3.24698e-40	1.06612e-09	2.4085e-34	5.46057e-07	0.999999	CD4_CTL	chr7	chr7_3118068_A_G	chr7_3118068_A_G	Lymphocyte %
ENSG00000136240	975	4.76784e-60	2.35864e-32	2.28756e-31	0.000131784	0.999868	CD4_CTL	chr7	chr7_6462736_T_C	chr7_6462736_C_T	Lymphocyte %
ENSG00000106415	1276	1.05524e-05	6.58766e-06	0.0981285	0.0604181	0.841436	CD4_CTL	chr7	chr7_7981982_A_G	chr7_8070757_A_C	Lymphocyte %
ENSG00000104321	1021	8.90348e-05	0.000427248	0.00297196	0.0132782	0.983234	CD4_CTL	chr8	chr8_71979513_G_A	chr8_71979513_A_G	Lymphocyte %
ENSG00000177570	1813	7.9829e-41	0.000203144	7.94903e-39	0.0196314	0.980165	CD4_CTL	chr8	chr8_118612910_G_A	chr8_118612910_A_G	Lymphocyte %
ENSG00000153310	1017	3.13614e-08	1.19719e-06	0.000255689	0.00876971	0.990973	CD4_CTL	chr8	chr8_129959043_A_G	chr8_129959043_A_G	Lymphocyte %
ENSG00000169925	1205	0.00347414	0.000864731	0.146515	0.0356549	0.813491	CD4_CTL	chr9	chr9_134065012_T_C	chr9_134084547_C_T	Lymphocyte %
ENSG00000134470	1059	3.24763e-27	1.86912e-27	0.122893	0.069922	0.807185	CD4_CTL	chr10	chr10_6052734_C_T	chr10_6052734_C_T	Lymphocyte %
ENSG00000107738	802	7.04807e-17	3.0067e-11	2.34414e-09	5.78756e-09	1	CD4_CTL	chr10	chr10_71749034_T_C	chr10_71749034_C_T	Lymphocyte %
ENSG00000107796	823	2.24543e-21	6.55417e-06	1.25786e-17	0.0357513	0.964242	CD4_CTL	chr10	chr10_88990206_A_G	chr10_88988869_A_G	Lymphocyte %
ENSG00000198873	1418	8.20537e-12	2.50912e-09	0.000470275	0.143099	0.85643	CD4_CTL	chr10	chr10_119290307_G_A	chr10_119290307_A_G	Lymphocyte %
ENSG00000189319	1103	7.69515e-10	2.5052e-07	0.000256283	0.0825169	0.917227	CD4_CTL	chr10	chr10_124684744_C_T	chr10_124684744_C_T	Lymphocyte %
ENSG00000142089	1079	9.1195e-40	3.54404e-29	5.06613e-14	0.00096978	0.99903	CD4_CTL	chr11	chr11_308314_T_C	chr11_308314_C_T	Lymphocyte %
ENSG00000134825	480	2.24411e-07	3.67379e-05	0.000817346	0.13294	0.866206	CD4_CTL	chr11	chr11_61828092_C_T	chr11_61831875_A_G	Lymphocyte %
ENSG00000134824	621	5.23373e-94	1.01372e-06	1.90627e-90	0.00269493	0.997304	CD4_CTL	chr11	chr11_61828092_C_T	chr11_61831875_A_G	Lymphocyte %
ENSG00000154127	1250	2.23446e-29	2.40427e-27	0.000657931	0.0698636	0.929479	CD4_CTL	chr11	chr11_122638529_A_G	chr11_122638529_A_G	Lymphocyte %
ENSG00000165714	1140	4.8575e-31	6.09461e-12	7.97017e-23	1.79594e-11	1	CD4_CTL	chr12	chr12_12368217_C_A	chr12_12368217_A_C	Lymphocyte %
ENSG00000197728	295	7.53025e-224	9.85187e-05	9.89841e-221	0.12863	0.871271	CD4_CTL	chr12	chr12_56042145_C_G	chr12_56041720_C_G	Lymphocyte %
ENSG00000229117	241	0.000108774	1.63196e-05	0.135357	0.0194628	0.845055	CD4_CTL	chr12	chr12_56072689_C_T	chr12_56041720_C_G	Lymphocyte %
ENSG00000111605	831	5.92193e-16	5.00211e-14	0.00109293	0.09141	0.907497	CD4_CTL	chr12	chr12_69329100_T_C	chr12_69329100_C_T	Lymphocyte %
ENSG00000111328	767	7.40419e-24	1.34216e-21	0.000561659	0.100913	0.898525	CD4_CTL	chr12	chr12_123333022_G_T	chr12_123260812_A_G	Lymphocyte %
ENSG00000176124	2634	2.92993e-12	5.00504e-05	7.96538e-11	0.000913046	0.999037	CD4_CTL	chr13	chr13_50185989_C_T	chr13_50185989_C_T	Lymphocyte %
ENSG00000118922	1919	5.12174e-38	1.18353e-28	1.0179e-11	0.0229369	0.977063	CD4_CTL	chr13	chr13_74126893_G_C	chr13_74127245_C_T	Lymphocyte %
ENSG00000092020	881	1.1404e-17	4.81339e-07	3.42933e-12	0.143889	0.85611	CD4_CTL	chr14	chr14_35130717_T_C	chr14_35122110_A_G	Lymphocyte %
ENSG00000100890	1292	7.82994e-11	2.32063e-07	2.509e-05	0.073435	0.92654	CD4_CTL	chr14	chr14_35123332_C_G	chr14_35122110_A_G	Lymphocyte %
ENSG00000126804	587	2.56975e-12	5.38546e-12	0.0398502	0.0826369	0.877513	CD4_CTL	chr14	chr14_64461249_A_G	chr14_64534491_A_G	Lymphocyte %
ENSG00000247556	649	1.44029e-06	8.46725e-06	0.0139995	0.0813963	0.904594	CD4_CTL	chr15	chr15_41356539_C_G	chr15_41271250_A_G	Lymphocyte %
ENSG00000198064	181	1.68338e-26	0.0012129	5.31591e-25	0.0373406	0.961446	CD4_CTL	chr16	chr16_30320409_G_C	chr16_30295248_C_T	Lymphocyte %
ENSG00000291047	134	0.00235702	0.00236789	0.0737122	0.0732039	0.848359	CD4_CTL	chr16	chr16_30295248_T_C	chr16_30295248_C_T	Lymphocyte %
ENSG00000291266	186	0.00079962	0.000724722	0.0251487	0.0218416	0.951485	CD4_CTL	chr16	chr16_30295248_T_C	chr16_30295248_C_T	Lymphocyte %
ENSG00000140853	1094	2.44051e-23	1.9373e-17	1.77907e-09	0.000412653	0.999587	CD4_CTL	chr16	chr16_57041268_A_G	chr16_57041268_A_G	Lymphocyte %
ENSG00000051523	1028	2.24642e-06	0.00608437	6.31019e-05	0.170086	0.823764	CD4_CTL	chr16	chr16_88552349_T_C	chr16_88706083_A_G	Lymphocyte %
ENSG00000141503	830	1.53832e-50	7.52319e-07	2.18805e-47	7.01401e-05	0.999929	CD4_CTL	chr17	chr17_4835663_C_T	chr17_4835663_C_T	Lymphocyte %
ENSG00000219200	667	1.06637e-12	3.61929e-08	2.08398e-06	0.0698007	0.930197	CD4_CTL	chr17	chr17_6999491_A_T	chr17_6999491_A_T	Lymphocyte %
ENSG00000264031	519	0.00716733	0.000463974	0.145878	0.00860547	0.837885	CD4_CTL	chr17	chr17_29749982_T_C	chr17_29749982_C_T	Lymphocyte %
ENSG00000260793	454	1.24093e-08	2.51308e-06	0.00096159	0.193932	0.805104	CD4_CTL	chr17	chr17_44250125_G_T	chr17_44250125_G_T	Lymphocyte %
ENSG00000238083	52	4.17872e-40	2.12127e-10	6.88116e-32	0.0339653	0.966035	CD4_CTL	chr17	chr17_46622485_G_A	chr17_46437877_C_T	Lymphocyte %
ENSG00000266998	654	1.02268e-09	0.00141219	2.79127e-08	0.0375827	0.961005	CD4_CTL	chr17	chr17_77373496_T_C	chr17_77374192_C_T	Lymphocyte %
ENSG00000141580	1049	7.23753e-10	0.000165066	6.11165e-08	0.012952	0.986883	CD4_CTL	chr17	chr17_82649954_C_A	chr17_82643622_C_G	Lymphocyte %
ENSG00000176845	795	6.88637e-07	9.42506e-07	0.0730227	0.0991149	0.827861	CD4_CTL	chr17	chr17_83030315_T_C	chr17_83033429_A_G	Lymphocyte %
ENSG00000104880	1283	6.27878e-46	2.64788e-08	2.94184e-41	0.000240867	0.999759	CD4_CTL	chr19	chr19_7350159_G_A	chr19_7350159_A_G	Lymphocyte %
ENSG00000267852	764	5.4891e-11	2.73319e-08	2.57184e-06	0.000280883	0.999717	CD4_CTL	chr19	chr19_7350159_G_A	chr19_7350159_A_G	Lymphocyte %
ENSG00000105655	542	9.93867e-13	1.33509e-12	0.0374042	0.049333	0.913263	CD4_CTL	chr19	chr19_18501447_G_A	chr19_18501447_A_G	Lymphocyte %
ENSG00000105221	694	3.72364e-09	8.3023e-05	2.57321e-06	0.0564292	0.943485	CD4_CTL	chr19	chr19_40296815_A_T	chr19_40296815_A_T	Lymphocyte %
ENSG00000132670	921	1.68025e-21	6.73639e-05	1.68647e-18	0.0666799	0.933253	CD4_CTL	chr20	chr20_2850192_A_G	chr20_2998282_C_T	Lymphocyte %
ENSG00000215529	965	1.71387e-09	4.24221e-07	0.000428184	0.105091	0.894481	CD4_CTL	chr20	chr20_32792395_A_T	chr20_32770038_A_G	Lymphocyte %
ENSG00000214078	607	1.90667e-39	0.000840774	1.68673e-37	0.0734531	0.925706	CD4_CTL	chr20	chr20_35624229_G_A	chr20_35762384_C_T	Lymphocyte %
ENSG00000203896	872	1.22369e-12	9.91235e-12	0.00530846	0.0420477	0.952644	CD4_CTL	chr20	chr20_63722792_C_T	chr20_63718234_A_G	Lymphocyte %
ENSG00000160185	1009	1.87101e-10	3.75839e-06	5.19977e-08	4.4548e-05	0.999952	CD4_CTL	chr21	chr21_42434957_A_C	chr21_42434957_A_C	Lymphocyte %
ENSG00000185651	566	2.03159e-27	6.04186e-26	0.00421122	0.124368	0.871421	CD4_CTL	chr22	chr22_21561877_T_C	chr22_21563190_C_T	Lymphocyte %
ENSG00000100154	1817	1.17955e-15	0.000147495	9.87009e-13	0.12297	0.876883	CD4_CTL	chr22	chr22_28241618_G_T	chr22_27923290_A_G	Lymphocyte %
ENSG00000100219	619	2.80575e-15	0.000188312	1.01791e-12	0.0673862	0.932425	CD4_CTL	chr22	chr22_28805229_A_G	chr22_28873704_A_G	Lymphocyte %
ENSG00000226471	670	8.30199e-08	0.000348618	3.83253e-05	0.160096	0.839517	CD4_CTL	chr22	chr22_28800769_G_C	chr22_28873704_A_G	Lymphocyte %
ENSG00000167074	397	2.66533e-15	1.49749e-14	0.0161947	0.0900948	0.89371	CD4_CTL	chr22	chr22_41349544_C_G	chr22_41371131_C_T	Lymphocyte %
ENSG00000183066	728	4.07179e-08	5.76417e-05	0.000136865	0.192943	0.806862	CD4_CTL	chr22	chr22_42018177_G_A	chr22_41952090_C_G	Lymphocyte %
ENSG00000227533	720	6.09183e-62	3.88951e-09	4.03018e-55	0.0247567	0.975243	CD4_Naive	chr1	chr1_42943693_T_C	chr1_42943749_C_T	Lymphocyte %
ENSG00000085998	325	7.80773e-05	0.00010867	0.0312298	0.0425403	0.926043	CD4_Naive	chr1	chr1_46132597_C_A	chr1_46096990_A_C	Lymphocyte %
ENSG00000143387	432	1.0588e-20	7.2378e-11	5.80374e-12	0.0387123	0.961288	CD4_Naive	chr1	chr1_150817485_A_T	chr1_150701208_C_T	Lymphocyte %
ENSG00000143379	515	5.8348e-26	7.47535e-10	1.19772e-17	0.152601	0.847399	CD4_Naive	chr1	chr1_150974014_G_A	chr1_150887995_C_T	Lymphocyte %
ENSG00000143418	473	3.49126e-13	8.89609e-10	5.0171e-05	0.126968	0.872982	CD4_Naive	chr1	chr1_150974014_G_A	chr1_150887995_C_T	Lymphocyte %
ENSG00000122224	707	5.72553e-48	1.22543e-10	3.78693e-39	0.0801314	0.919869	CD4_Naive	chr1	chr1_160822102_T_C	chr1_160822102_C_T	Lymphocyte %
ENSG00000122223	658	1.09906e-38	2.91604e-11	7.26905e-30	0.0183046	0.981695	CD4_Naive	chr1	chr1_160821988_G_A	chr1_160822102_C_T	Lymphocyte %
ENSG00000228474	277	7.33421e-05	0.000229725	0.0307052	0.0953022	0.873689	CD4_Naive	chr2	chr2_27092196_G_A	chr2_27092196_A_G	Lymphocyte %
ENSG00000138030	329	1.09917e-45	5.99855e-05	4.49541e-43	0.0235565	0.976383	CD4_Naive	chr2	chr2_27092196_G_A	chr2_27092196_A_G	Lymphocyte %
ENSG00000068912	769	4.57195e-05	5.00657e-05	0.0473551	0.0509552	0.901594	CD4_Naive	chr2	chr2_53823074_C_T	chr2_53826735_A_G	Lymphocyte %
ENSG00000115232	791	8.17275e-43	1.9432e-21	6.75236e-24	0.0150698	0.98493	CD4_Naive	chr2	chr2_181370691_G_A	chr2_181370691_A_G	Lymphocyte %
ENSG00000003400	574	3.90003e-11	4.34315e-07	5.98116e-06	0.0656731	0.93432	CD4_Naive	chr2	chr2_201296039_C_T	chr2_201289197_A_G	Lymphocyte %
ENSG00000064012	767	2.20718e-27	2.1216e-07	3.43964e-22	0.0320947	0.967905	CD4_Naive	chr2	chr2_201319608_C_T	chr2_201289197_A_G	Lymphocyte %
ENSG00000289698	495	2.46767e-123	2.59317e-07	3.84558e-118	0.0394511	0.960549	CD4_Naive	chr2	chr2_201286716_G_C	chr2_201289197_A_G	Lymphocyte %
ENSG00000115649	447	1.6362e-10	7.27228e-07	1.83883e-05	0.0808094	0.919171	CD4_Naive	chr2	chr2_219176711_C_A	chr2_219185985_A_G	Lymphocyte %
ENSG00000158552	480	1.48535e-07	2.83537e-07	0.0166918	0.0309104	0.952397	CD4_Naive	chr2	chr2_219176711_C_A	chr2_219185985_A_G	Lymphocyte %
ENSG00000082701	998	2.13339e-08	3.01745e-05	6.74179e-05	0.0945351	0.905367	CD4_Naive	chr3	chr3_119912967_A_G	chr3_120079032_C_G	Lymphocyte %
ENSG00000177311	806	3.33783e-59	9.75338e-10	6.81812e-52	0.018942	0.981058	CD4_Naive	chr3	chr3_141402972_A_C	chr3_141431184_A_G	Lymphocyte %
ENSG00000132405	1116	4.98043e-17	1.65873e-10	1.23122e-09	0.00310369	0.996896	CD4_Naive	chr4	chr4_6918105_C_G	chr4_6917934_A_G	Lymphocyte %
ENSG00000138821	1262	8.26365e-33	4.1418e-33	0.0615754	0.0299536	0.908471	CD4_Naive	chr4	chr4_102527425_A_C	chr4_102527425_A_C	Lymphocyte %
ENSG00000109320	773	6.0056e-82	1.06538e-37	1.59434e-46	0.0273106	0.972689	CD4_Naive	chr4	chr4_102617754_C_G	chr4_102617754_C_G	Lymphocyte %
ENSG00000109323	717	1.58748e-170	2.28863e-37	4.21425e-135	0.0598157	0.940184	CD4_Naive	chr4	chr4_102631552_C_T	chr4_102617754_C_G	Lymphocyte %
ENSG00000109332	556	2.06836e-27	1.07488e-18	2.5667e-11	0.0123509	0.987649	CD4_Naive	chr4	chr4_102701411_G_A	chr4_102701411_A_G	Lymphocyte %
ENSG00000248898	1224	2.73719e-06	6.00993e-05	0.00295517	0.0639526	0.933029	CD4_Naive	chr5	chr5_52776710_A_G	chr5_52776811_A_T	Lymphocyte %
ENSG00000183323	617	5.78434e-24	7.30484e-08	2.2129e-18	0.0269729	0.973027	CD4_Naive	chr5	chr5_69296129_G_A	chr5_69294568_C_T	Lymphocyte %
ENSG00000152495	1578	1.30664e-124	4.56255e-06	2.36689e-122	5.1566e-05	0.999944	CD4_Naive	chr5	chr5_111230662_C_T	chr5_111230662_C_T	Lymphocyte %
ENSG00000288965	671	1.87987e-21	4.57752e-06	4.39398e-19	7.00178e-05	0.999925	CD4_Naive	chr5	chr5_111230662_C_T	chr5_111230662_C_T	Lymphocyte %
ENSG00000249318	646	6.12535e-12	4.56503e-06	1.43173e-09	6.70947e-05	0.999928	CD4_Naive	chr5	chr5_111230662_C_T	chr5_111230662_C_T	Lymphocyte %
ENSG00000248268	719	1.11431e-19	4.56248e-06	2.60458e-17	6.65016e-05	0.999929	CD4_Naive	chr5	chr5_111230662_C_T	chr5_111230662_C_T	Lymphocyte %
ENSG00000224186	1232	3.23021e-11	1.32375e-09	5.22096e-05	0.00140072	0.998547	CD4_Naive	chr5	chr5_135387143_C_A	chr5_135387143_A_C	Lymphocyte %
ENSG00000113648	697	2.67965e-89	6.62042e-10	5.84757e-83	0.000445161	0.999555	CD4_Naive	chr5	chr5_135387143_C_A	chr5_135387143_A_C	Lymphocyte %
ENSG00000145901	1070	7.5765e-15	0.00176665	2.46522e-13	0.0565408	0.941693	CD4_Naive	chr5	chr5_151155452_C_T	chr5_151151686_C_T	Lymphocyte %
ENSG00000197043	998	9.55372e-67	0.00108477	3.10845e-65	0.0343301	0.964585	CD4_Naive	chr5	chr5_151155701_C_T	chr5_151151686_C_T	Lymphocyte %
ENSG00000260286	653	1.26025e-51	7.67606e-31	1.82239e-23	0.01011	0.98989	CD4_Naive	chr6	chr6_24806524_A_C	chr6_24806366_C_T	Lymphocyte %
ENSG00000023892	594	3.38228e-09	3.70562e-06	8.45217e-05	0.0916935	0.908218	CD4_Naive	chr6	chr6_35345665_G_C	chr6_35374313_C_G	Lymphocyte %
ENSG00000112576	981	7.6265e-14	4.245e-12	0.00047508	0.0254694	0.974055	CD4_Naive	chr6	chr6_42056896_G_A	chr6_42057807_A_C	Lymphocyte %
ENSG00000012660	1017	2.41795e-19	7.81511e-06	3.52523e-15	0.113053	0.88694	CD4_Naive	chr6	chr6_53356698_T_C	chr6_53356385_C_T	Lymphocyte %
ENSG00000112182	1441	1.24511e-93	0.000162837	1.1808e-92	0.000838362	0.998999	CD4_Naive	chr6	chr6_90267049_G_A	chr6_90267049_A_G	Lymphocyte %
ENSG00000135587	564	2.47475e-14	3.09599e-13	0.00487663	0.0600731	0.93505	CD4_Naive	chr6	chr6_109351533_A_G	chr6_109351533_A_G	Lymphocyte %
ENSG00000112365	650	5.26472e-15	5.80417e-13	0.000856011	0.0934664	0.905678	CD4_Naive	chr6	chr6_109360679_T_C	chr6_109360679_C_T	Lymphocyte %
ENSG00000233452	1408	1.16399e-05	0.000221583	0.00202596	0.0379047	0.959836	CD4_Naive	chr6	chr6_147199829_T_C	chr6_147199829_C_T	Lymphocyte %
ENSG00000198286	1684	1.40484e-09	8.54959e-08	0.00104207	0.0626781	0.93628	CD4_Naive	chr7	chr7_3118068_A_G	chr7_3118068_A_G	Lymphocyte %
ENSG00000136240	975	7.73172e-141	2.24106e-32	3.70961e-112	7.53144e-05	0.999925	CD4_Naive	chr7	chr7_6462736_T_C	chr7_6462736_C_T	Lymphocyte %
ENSG00000136280	978	2.737e-06	0.0055854	8.66816e-05	0.176073	0.818252	CD4_Naive	chr7	chr7_44969742_A_G	chr7_44969742_A_G	Lymphocyte %
ENSG00000197343	310	2.74907e-11	1.42465e-11	0.0579143	0.0290999	0.912986	CD4_Naive	chr7	chr7_99659221_A_G	chr7_99659221_A_G	Lymphocyte %
ENSG00000104427	670	4.83121e-92	3.31218e-34	6.58541e-60	0.0441925	0.955807	CD4_Naive	chr8	chr8_78686869_T_C	chr8_78686869_C_T	Lymphocyte %
ENSG00000104432	988	1.04986e-76	3.25226e-34	1.43107e-44	0.0433749	0.956625	CD4_Naive	chr8	chr8_78689185_T_C	chr8_78686869_C_T	Lymphocyte %
ENSG00000177570	1813	1.54025e-131	0.000168109	1.53372e-129	0.0161406	0.983691	CD4_Naive	chr8	chr8_118626798_T_C	chr8_118612910_A_G	Lymphocyte %
ENSG00000254263	489	1.27486e-06	2.64939e-06	0.0103934	0.0206303	0.968972	CD4_Naive	chr8	chr8_129959043_A_G	chr8_129959043_A_G	Lymphocyte %
ENSG00000096968	988	3.51537e-06	4.34173e-06	0.0551524	0.0673239	0.877516	CD4_Naive	chr9	chr9_4988048_G_C	chr9_4988048_C_G	Lymphocyte %
ENSG00000106829	842	2.11386e-63	5.67599e-07	1.2281e-58	0.0320082	0.967991	CD4_Naive	chr9	chr9_79572180_G_A	chr9_79709237_C_T	Lymphocyte %
ENSG00000119402	398	4.53039e-12	8.2727e-06	8.15702e-08	0.148099	0.851893	CD4_Naive	chr9	chr9_120841191_A_C	chr9_120885099_C_T	Lymphocyte %
ENSG00000169925	1204	0.000383561	0.000395236	0.016176	0.015701	0.967344	CD4_Naive	chr9	chr9_134084547_C_T	chr9_134084547_C_T	Lymphocyte %
ENSG00000107736	2215	1.29487e-12	4.36647e-11	2.51043e-05	0.000263798	0.999711	CD4_Naive	chr10	chr10_71749034_T_C	chr10_71749034_C_T	Lymphocyte %
ENSG00000107738	802	2.05827e-14	3.00696e-11	6.84566e-07	9.51251e-08	0.999999	CD4_Naive	chr10	chr10_71749034_T_C	chr10_71749034_C_T	Lymphocyte %
ENSG00000107796	823	3.81645e-09	3.27916e-05	2.13792e-05	0.182877	0.817069	CD4_Naive	chr10	chr10_88995196_T_G	chr10_88988869_A_G	Lymphocyte %
ENSG00000026103	938	3.93952e-75	9.3e-06	2.20687e-71	0.0511485	0.948842	CD4_Naive	chr10	chr10_88995196_T_G	chr10_88988869_A_G	Lymphocyte %
ENSG00000134575	458	8.74578e-13	3.02137e-05	1.1619e-09	0.0391789	0.960791	CD4_Naive	chr11	chr11_47264863_G_A	chr11_47231693_G_T	Lymphocyte %
ENSG00000165917	429	0.000153357	0.00245246	0.00331995	0.0521503	0.941924	CD4_Naive	chr11	chr11_47543170_G_A	chr11_47543170_A_G	Lymphocyte %
ENSG00000285696	408	3.57731e-70	1.07452e-07	2.27387e-64	0.0673682	0.932632	CD4_Naive	chr11	chr11_108151334_A_T	chr11_108236770_G_T	Lymphocyte %
ENSG00000149308	493	9.45289e-76	6.70176e-08	1.14588e-69	0.0803191	0.919681	CD4_Naive	chr11	chr11_108236282_G_A	chr11_108261718_G_T	Lymphocyte %
ENSG00000149311	714	1.22989e-138	5.36538e-08	3.29599e-132	0.14293	0.857069	CD4_Naive	chr11	chr11_108391670_C_T	chr11_108391670_C_T	Lymphocyte %
ENSG00000166323	751	1.27494e-46	7.23171e-08	3.2615e-40	0.184183	0.815817	CD4_Naive	chr11	chr11_108439975_T_A	chr11_108391670_C_T	Lymphocyte %
ENSG00000154127	1250	2.61123e-45	3.51669e-27	7.6887e-20	0.102651	0.897349	CD4_Naive	chr11	chr11_122655893_C_T	chr11_122638529_A_G	Lymphocyte %
ENSG00000285909	1046	1.61181e-31	3.81906e-27	5.10529e-07	0.0111077	0.988892	CD4_Naive	chr11	chr11_122655793_A_C	chr11_122655893_C_T	Lymphocyte %
ENSG00000182934	636	2.47699e-06	2.80696e-06	0.042266	0.0469857	0.910743	CD4_Naive	chr11	chr11_126311952_C_A	chr11_126311952_A_C	Lymphocyte %
ENSG00000110848	903	7.88535e-89	5.48597e-88	0.004256	0.0286426	0.967101	CD4_Naive	chr12	chr12_9770255_G_A	chr12_9770255_A_G	Lymphocyte %
ENSG00000111276	671	2.82385e-10	2.0053e-10	0.062547	0.0435224	0.893931	CD4_Naive	chr12	chr12_12730573_G_C	chr12_12706035_A_G	Lymphocyte %
ENSG00000110911	758	5.52717e-06	0.000478338	0.00106292	0.0910812	0.907372	CD4_Naive	chr12	chr12_50968378_T_C	chr12_50928947_A_T	Lymphocyte %
ENSG00000127337	708	8.66186e-120	8.8087e-14	1.61032e-107	0.162925	0.837075	CD4_Naive	chr12	chr12_69360409_G_A	chr12_69329100_C_T	Lymphocyte %
ENSG00000090975	594	2.57985e-25	4.46972e-21	7.15479e-06	0.123084	0.876909	CD4_Naive	chr12	chr12_123250227_T_G	chr12_123231966_C_T	Lymphocyte %
ENSG00000051825	778	2.02303e-47	1.1642e-21	1.40437e-27	0.0798975	0.920103	CD4_Naive	chr12	chr12_123268945_C_G	chr12_123260812_A_G	Lymphocyte %
ENSG00000120690	729	1.25872e-23	4.52793e-15	7.89062e-12	0.00184031	0.99816	CD4_Naive	chr13	chr13_40948202_A_C	chr13_40948202_A_C	Lymphocyte %
ENSG00000231607	832	0.000234379	0.00175384	0.0108659	0.0804019	0.906744	CD4_Naive	chr13	chr13_50094344_G_A	chr13_50185989_C_T	Lymphocyte %
ENSG00000260910	656	2.7329e-33	1.2765e-07	2.02058e-28	0.00844629	0.991554	CD4_Naive	chr13	chr13_113970643_A_C	chr13_113970643_A_C	Lymphocyte %
ENSG00000100890	1292	1.33572e-13	1.89907e-07	4.28013e-08	0.0599133	0.940087	CD4_Naive	chr14	chr14_35058817_A_G	chr14_35122110_A_G	Lymphocyte %
ENSG00000179841	601	3.68879e-15	4.43073e-12	5.7133e-05	0.0676921	0.932251	CD4_Naive	chr14	chr14_64461249_A_G	chr14_64534491_A_G	Lymphocyte %
ENSG00000166126	518	3.5651e-18	6.22755e-18	0.0154474	0.0260252	0.958527	CD4_Naive	chr14	chr14_102854651_C_T	chr14_102854651_C_T	Lymphocyte %
ENSG00000137804	624	5.00923e-12	1.07304e-05	5.24386e-08	0.111442	0.888547	CD4_Naive	chr15	chr15_41277446_C_A	chr15_41271250_A_G	Lymphocyte %
ENSG00000198064	181	6.86702e-74	0.00118636	2.16852e-72	0.0365017	0.962312	CD4_Naive	chr16	chr16_30312489_C_T	chr16_30295248_C_T	Lymphocyte %
ENSG00000291047	134	3.81416e-40	0.000882484	1.19282e-38	0.0266259	0.972492	CD4_Naive	chr16	chr16_30315250_G_C	chr16_30295248_C_T	Lymphocyte %
ENSG00000140853	1094	1.76218e-80	1.37194e-17	1.28458e-66	1.0649e-07	1	CD4_Naive	chr16	chr16_57041268_A_G	chr16_57041268_A_G	Lymphocyte %
ENSG00000260145	787	6.72963e-23	7.93158e-17	4.90572e-09	0.0047867	0.995213	CD4_Naive	chr16	chr16_57041268_A_G	chr16_57041268_A_G	Lymphocyte %
ENSG00000141503	830	2.16007e-158	7.52317e-07	3.0724e-155	7.01366e-05	0.999929	CD4_Naive	chr17	chr17_4835663_C_T	chr17_4835663_C_T	Lymphocyte %
ENSG00000011295	498	5.41701e-65	3.94137e-45	2.47324e-21	0.17913	0.82087	CD4_Naive	chr17	chr17_16105558_T_C	chr17_16136825_A_G	Lymphocyte %
ENSG00000108344	598	4.18471e-202	1.25494e-194	9.36973e-10	0.0271257	0.972874	CD4_Naive	chr17	chr17_39986424_A_C	chr17_39986424_A_C	Lymphocyte %
ENSG00000167863	610	0.000166248	0.000827141	0.0234414	0.115769	0.859796	CD4_Naive	chr17	chr17_75051388_G_A	chr17_75068856_A_G	Lymphocyte %
ENSG00000266998	654	1.47715e-47	0.00421995	4.03167e-46	0.114296	0.881484	CD4_Naive	chr17	chr17_77374386_T_G	chr17_77374192_C_T	Lymphocyte %
ENSG00000141568	1396	8.87289e-17	0.00014534	6.98247e-15	0.0105153	0.989339	CD4_Naive	chr17	chr17_82649954_C_A	chr17_82643622_C_G	Lymphocyte %
ENSG00000141580	1049	5.5963e-90	0.000138926	4.72574e-88	0.0107423	0.989119	CD4_Naive	chr17	chr17_82649954_C_A	chr17_82643622_C_G	Lymphocyte %
ENSG00000141542	1017	0.00109158	0.000317334	0.0941134	0.0264818	0.877996	CD4_Naive	chr17	chr17_82643622_G_C	chr17_82643622_C_G	Lymphocyte %
ENSG00000175711	1353	6.23573e-42	9.32957e-07	6.14141e-37	0.0910403	0.908959	CD4_Naive	chr17	chr17_83046894_A_G	chr17_83033429_A_G	Lymphocyte %
ENSG00000206052	2434	1.05336e-132	0.000104335	1.31883e-129	0.130109	0.869786	CD4_Naive	chr18	chr18_69864659_T_A	chr18_69866096_C_T	Lymphocyte %
ENSG00000131196	1562	2.40591e-29	0.00614217	7.55817e-28	0.192322	0.801535	CD4_Naive	chr18	chr18_79396537_C_G	chr18_79493866_C_G	Lymphocyte %
ENSG00000104880	1283	6.23196e-38	2.64788e-08	2.9199e-33	0.000240867	0.999759	CD4_Naive	chr19	chr19_7350159_G_A	chr19_7350159_A_G	Lymphocyte %
ENSG00000267852	764	1.20519e-09	3.59843e-08	5.64673e-05	0.000686739	0.999257	CD4_Naive	chr19	chr19_7350159_G_A	chr19_7350159_A_G	Lymphocyte %
ENSG00000198816	911	5.73786e-07	9.15553e-05	9.28136e-05	0.0138237	0.985991	CD4_Naive	chr19	chr19_7420496_G_A	chr19_7420037_A_G	Lymphocyte %
ENSG00000105643	734	0.00256427	0.000879826	0.129225	0.0435147	0.823816	CD4_Naive	chr19	chr19_18008869_C_A	chr19_18008869_A_C	Lymphocyte %
ENSG00000130511	576	1.01816e-56	5.50406e-13	3.83184e-46	0.0197343	0.980266	CD4_Naive	chr19	chr19_18501447_G_A	chr19_18501447_A_G	Lymphocyte %
ENSG00000105327	466	6.10235e-21	0.000161204	3.66788e-19	0.00869818	0.991141	CD4_Naive	chr19	chr19_47193079_A_G	chr19_47202026_A_G	Lymphocyte %
ENSG00000132635	531	0.000160925	0.000109668	0.0772396	0.051767	0.870723	CD4_Naive	chr20	chr20_2831222_T_C	chr20_2941012_G_T	Lymphocyte %
ENSG00000132670	921	6.03557e-11	8.50394e-05	6.0579e-08	0.0844385	0.915476	CD4_Naive	chr20	chr20_2913310_G_A	chr20_2998282_C_T	Lymphocyte %
ENSG00000101224	718	1.41261e-11	1.24418e-08	3.94823e-06	0.00247995	0.997516	CD4_Naive	chr20	chr20_3803463_C_T	chr20_3803463_C_T	Lymphocyte %
ENSG00000182621	3544	5.66082e-10	0.00100314	1.40418e-08	0.0245146	0.974482	CD4_Naive	chr20	chr20_8153981_T_C	chr20_8144636_G_T	Lymphocyte %
ENSG00000198547	640	9.55641e-20	1.68749e-07	7.95028e-15	0.0130519	0.986948	CD4_Naive	chr20	chr20_32770550_G_A	chr20_32770038_A_G	Lymphocyte %
ENSG00000214078	607	1.30411e-82	0.000600718	1.15368e-80	0.0521951	0.947204	CD4_Naive	chr20	chr20_35624229_G_A	chr20_35762384_C_T	Lymphocyte %
ENSG00000203896	872	4.19979e-59	1.64652e-11	1.8219e-49	0.0704973	0.929503	CD4_Naive	chr20	chr20_63731211_G_T	chr20_63718234_A_G	Lymphocyte %
ENSG00000237232	1256	2.45275e-19	8.75361e-08	4.72238e-15	0.000686054	0.999314	CD4_Naive	chr21	chr21_42061937_T_A	chr21_42061937_A_T	Lymphocyte %
ENSG00000177398	1378	1.71825e-18	6.08482e-07	3.30821e-14	0.0107261	0.989273	CD4_Naive	chr21	chr21_42061937_T_A	chr21_42061937_A_T	Lymphocyte %
ENSG00000160185	1009	7.06192e-111	3.64311e-06	1.96259e-108	1.24787e-05	0.999984	CD4_Naive	chr21	chr21_42434957_A_C	chr21_42434957_A_C	Lymphocyte %
ENSG00000185651	566	2.36828e-31	2.60797e-26	4.90912e-07	0.0531128	0.946887	CD4_Naive	chr22	chr22_21625000_T_C	chr22_21563190_C_T	Lymphocyte %
ENSG00000100154	1817	3.94207e-25	0.00014911	3.29859e-22	0.124322	0.875529	CD4_Naive	chr22	chr22_28525277_C_G	chr22_27923290_A_G	Lymphocyte %
ENSG00000183765	635	1.56251e-08	0.000161074	9.95569e-06	0.101732	0.898097	CD4_Naive	chr22	chr22_28674263_T_C	chr22_28652090_C_T	Lymphocyte %
ENSG00000100219	619	2.93762e-58	0.000201385	1.06575e-55	0.0721341	0.927665	CD4_Naive	chr22	chr22_28694780_A_C	chr22_28873704_A_G	Lymphocyte %
ENSG00000184117	547	2.01061e-13	9.76182e-13	0.0276251	0.133285	0.83909	CD4_Naive	chr22	chr22_29672642_T_A	chr22_29672642_A_T	Lymphocyte %
ENSG00000279159	572	7.42719e-26	1.2699e-24	0.00136126	0.0222985	0.97634	CD4_Naive	chr22	chr22_30098382_G_A	chr22_30098382_A_G	Lymphocyte %
ENSG00000100393	647	1.26668e-09	3.30055e-05	5.00179e-06	0.129459	0.870503	CD4_Naive	chr22	chr22_41222368_A_G	chr22_41244094_C_T	Lymphocyte %
ENSG00000167074	397	3.12268e-38	4.69555e-15	1.89736e-25	0.0275581	0.972442	CD4_Naive	chr22	chr22_41371131_C_T	chr22_41371131_C_T	Lymphocyte %
ENSG00000100410	372	5.85846e-20	1.51403e-14	2.78898e-07	0.0711481	0.928852	CD4_Naive	chr22	chr22_41381237_A_G	chr22_41371131_C_T	Lymphocyte %
ENSG00000100417	312	5.23955e-11	4.2077e-10	0.0172622	0.137782	0.844956	CD4_Naive	chr22	chr22_41507739_G_T	chr22_41481985_A_G	Lymphocyte %
ENSG00000183066	728	2.97178e-28	3.7836e-05	9.98902e-25	0.126304	0.873658	CD4_Naive	chr22	chr22_42018177_G_A	chr22_41952090_C_G	Lymphocyte %
ENSG00000289698	495	9.23339e-08	3.2448e-07	0.0143892	0.0496305	0.93598	CD4_Proliferating	chr2	chr2_201315768_T_C	chr2_201289197_A_G	Lymphocyte %
ENSG00000251022	456	9.4239e-10	1.49972e-09	0.0525218	0.0827186	0.86476	CD4_Proliferating	chr4	chr4_82922561_G_T	chr4_82919328_C_T	Lymphocyte %
ENSG00000197043	999	1.0791e-08	0.00013567	3.511e-07	0.00341779	0.996446	CD4_Proliferating	chr5	chr5_151151118_A_G	chr5_151151686_C_T	Lymphocyte %
ENSG00000136240	975	1.13973e-39	2.36546e-32	5.46834e-11	0.00013506	0.999865	CD4_Proliferating	chr7	chr7_6462736_T_C	chr7_6462736_C_T	Lymphocyte %
ENSG00000177570	1813	6.33607e-15	0.000201111	6.30918e-13	0.0194288	0.98037	CD4_Proliferating	chr8	chr8_118659524_T_C	chr8_118612910_A_G	Lymphocyte %
ENSG00000281641	1462	2.09985e-06	0.00036481	0.000272892	0.0466531	0.952707	CD4_Proliferating	chr8	chr8_118659524_T_C	chr8_118612910_A_G	Lymphocyte %
ENSG00000134824	621	7.13767e-32	5.46013e-06	2.59973e-28	0.0189062	0.981088	CD4_Proliferating	chr11	chr11_61779596_G_A	chr11_61831875_A_G	Lymphocyte %
ENSG00000149485	492	2.74247e-07	3.98525e-06	0.000998881	0.0135299	0.985467	CD4_Proliferating	chr11	chr11_61831875_G_A	chr11_61831875_A_G	Lymphocyte %
ENSG00000197728	295	1.3465e-89	0.000100534	1.76996e-86	0.131282	0.868617	CD4_Proliferating	chr12	chr12_56042145_C_G	chr12_56041720_C_G	Lymphocyte %
ENSG00000198064	181	0.00104951	0.00093141	0.0331422	0.0284764	0.9364	CD4_Proliferating	chr16	chr16_30295248_T_C	chr16_30295248_C_T	Lymphocyte %
ENSG00000291266	186	0.00016088	0.000911746	0.00505981	0.027709	0.966159	CD4_Proliferating	chr16	chr16_30295248_T_C	chr16_30295248_C_T	Lymphocyte %
ENSG00000141503	830	3.26106e-09	8.28809e-07	4.6384e-06	0.000179049	0.999815	CD4_Proliferating	chr17	chr17_4835663_C_T	chr17_4835663_C_T	Lymphocyte %
ENSG00000238083	52	2.97674e-17	6.14059e-11	4.90184e-09	0.00912092	0.990879	CD4_Proliferating	chr17	chr17_46437877_C_T	chr17_46437877_C_T	Lymphocyte %
ENSG00000232300	44	2.65493e-09	3.90701e-10	0.0403146	0.00497802	0.954707	CD4_Proliferating	chr17	chr17_46622485_G_A	chr17_46622485_A_G	Lymphocyte %
ENSG00000206052	2434	1.30014e-06	2.91239e-05	0.0016278	0.0358882	0.962454	CD4_Proliferating	chr18	chr18_69866096_T_C	chr18_69866096_C_T	Lymphocyte %
ENSG00000214078	607	7.54673e-12	0.000853642	6.6762e-10	0.0745926	0.924554	CD4_Proliferating	chr20	chr20_35762384_T_C	chr20_35762384_C_T	Lymphocyte %
ENSG00000100162	535	2.91225e-05	1.97964e-05	0.103328	0.0694111	0.827212	CD4_Proliferating	chr22	chr22_41952090_G_C	chr22_41952090_C_G	Lymphocyte %
ENSG00000090273	381	9.96269e-11	1.53933e-10	0.050996	0.0779224	0.871082	CD4_TCM	chr1	chr1_26824855_C_T	chr1_26827212_A_G	Lymphocyte %
ENSG00000227533	720	3.27091e-78	3.09914e-09	2.16394e-71	0.0195225	0.980477	CD4_TCM	chr1	chr1_42959141_C_G	chr1_42943749_C_T	Lymphocyte %
ENSG00000117461	518	1.85319e-13	2.83271e-05	5.75735e-10	0.0870914	0.91288	CD4_TCM	chr1	chr1_46031828_T_A	chr1_45982168_C_G	Lymphocyte %
ENSG00000233184	548	2.05879e-11	7.3399e-12	0.0189746	0.00578952	0.975236	CD4_TCM	chr1	chr1_101048152_A_G	chr1_101048152_A_G	Lymphocyte %
ENSG00000143387	432	1.01079e-27	7.15981e-11	5.54059e-19	0.0382844	0.961716	CD4_TCM	chr1	chr1_150770224_T_C	chr1_150701208_C_T	Lymphocyte %
ENSG00000143379	515	6.23356e-35	7.57022e-10	1.27958e-26	0.15455	0.84545	CD4_TCM	chr1	chr1_150974014_G_A	chr1_150887995_C_T	Lymphocyte %
ENSG00000143418	473	4.13258e-12	7.57836e-10	0.000593871	0.108013	0.891393	CD4_TCM	chr1	chr1_150974014_G_A	chr1_150887995_C_T	Lymphocyte %
ENSG00000122224	707	1.15604e-36	3.65686e-11	7.64621e-28	0.0232101	0.97679	CD4_TCM	chr1	chr1_160822102_T_C	chr1_160822102_C_T	Lymphocyte %
ENSG00000122223	658	2.98487e-26	3.23858e-11	1.97416e-17	0.02044	0.97956	CD4_TCM	chr1	chr1_160822102_T_C	chr1_160822102_C_T	Lymphocyte %
ENSG00000138030	329	7.90879e-27	0.00015073	3.23454e-24	0.0607066	0.939143	CD4_TCM	chr2	chr2_27092196_G_A	chr2_27092196_A_G	Lymphocyte %
ENSG00000068912	769	2.12196e-05	5.90641e-05	0.0219788	0.0602594	0.917682	CD4_TCM	chr2	chr2_53736105_A_C	chr2_53826735_A_G	Lymphocyte %
ENSG00000163219	1275	1.34508e-06	2.82e-06	0.00525429	0.0100311	0.98471	CD4_TCM	chr2	chr2_68735005_G_A	chr2_68735005_A_G	Lymphocyte %
ENSG00000064012	767	2.9294e-30	4.23286e-07	4.56514e-25	0.0650292	0.93497	CD4_TCM	chr2	chr2_201314288_T_A	chr2_201289197_A_G	Lymphocyte %
ENSG00000289698	495	9.67571e-157	2.66727e-07	1.50785e-151	0.040607	0.959393	CD4_TCM	chr2	chr2_201286716_G_C	chr2_201289197_A_G	Lymphocyte %
ENSG00000158552	480	4.38118e-08	2.43611e-07	0.00492339	0.0264074	0.968669	CD4_TCM	chr2	chr2_219177953_G_A	chr2_219185985_A_G	Lymphocyte %
ENSG00000135932	979	5.9285e-18	2.31661e-05	1.16384e-15	0.00355137	0.996425	CD4_TCM	chr2	chr2_230661811_G_C	chr2_230661811_C_G	Lymphocyte %
ENSG00000187118	481	8.90722e-43	5.85928e-19	1.4542e-26	0.0085745	0.991426	CD4_TCM	chr3	chr3_28245311_C_G	chr3_28255388_A_G	Lymphocyte %
ENSG00000163832	288	1.21852e-19	4.96348e-20	0.112092	0.044816	0.843092	CD4_TCM	chr3	chr3_47440732_C_T	chr3_47440732_C_T	Lymphocyte %
ENSG00000177311	806	1.10685e-29	1.50808e-09	2.26095e-22	0.0298351	0.970165	CD4_TCM	chr3	chr3_141402972_A_C	chr3_141431184_A_G	Lymphocyte %
ENSG00000109320	773	1.46318e-62	2.2814e-37	3.8844e-27	0.0596254	0.940375	CD4_TCM	chr4	chr4_102617754_C_G	chr4_102617754_C_G	Lymphocyte %
ENSG00000109323	717	1.12564e-119	3.04238e-37	2.98823e-84	0.0798454	0.920155	CD4_TCM	chr4	chr4_102634462_C_G	chr4_102617754_C_G	Lymphocyte %
ENSG00000109332	556	8.56044e-20	3.80098e-18	0.0010623	0.046215	0.952723	CD4_TCM	chr4	chr4_102701411_G_A	chr4_102701411_A_G	Lymphocyte %
ENSG00000174749	523	4.942e-99	1.57132e-11	5.12121e-90	0.0152984	0.984702	CD4_TCM	chr4	chr4_112183449_G_A	chr4_112142370_A_G	Lymphocyte %
ENSG00000183323	617	1.95041e-23	7.41944e-08	7.46163e-18	0.0274118	0.972588	CD4_TCM	chr5	chr5_69303070_A_G	chr5_69294568_C_T	Lymphocyte %
ENSG00000152495	1578	3.87706e-103	4.56255e-06	7.02305e-101	5.1566e-05	0.999944	CD4_TCM	chr5	chr5_111230662_C_T	chr5_111230662_C_T	Lymphocyte %
ENSG00000288965	671	6.56212e-20	4.56248e-06	1.53382e-17	6.65001e-05	0.999929	CD4_TCM	chr5	chr5_111230662_C_T	chr5_111230662_C_T	Lymphocyte %
ENSG00000249318	646	4.34556e-09	4.56747e-06	1.01573e-06	6.76658e-05	0.999927	CD4_TCM	chr5	chr5_111230662_C_T	chr5_111230662_C_T	Lymphocyte %
ENSG00000248268	719	3.5936e-13	4.56693e-06	8.39964e-11	6.7541e-05	0.999928	CD4_TCM	chr5	chr5_111230662_C_T	chr5_111230662_C_T	Lymphocyte %
ENSG00000197536	705	2.73151e-11	8.87601e-10	0.00112324	0.0355363	0.96334	CD4_TCM	chr5	chr5_132473177_G_A	chr5_132473177_A_G	Lymphocyte %
ENSG00000224186	1232	3.36229e-10	4.67563e-08	0.000543444	0.0748877	0.924569	CD4_TCM	chr5	chr5_135387143_C_A	chr5_135387143_A_C	Lymphocyte %
ENSG00000113648	697	1.70368e-63	6.65419e-10	3.71779e-57	0.000452537	0.999547	CD4_TCM	chr5	chr5_135387143_C_A	chr5_135387143_A_C	Lymphocyte %
ENSG00000169252	652	7.47179e-15	1.8815e-12	0.00011028	0.0267968	0.973093	CD4_TCM	chr5	chr5_148824558_C_T	chr5_148820990_A_G	Lymphocyte %
ENSG00000197043	998	8.32732e-29	0.00108324	2.70942e-27	0.0342803	0.964636	CD4_TCM	chr5	chr5_151155701_C_T	chr5_151151686_C_T	Lymphocyte %
ENSG00000260286	653	1.6051e-31	1.15106e-30	0.00232104	0.0156628	0.982016	CD4_TCM	chr6	chr6_24806524_A_C	chr6_24806366_C_T	Lymphocyte %
ENSG00000204525	6189	2.83377e-129	1.3163e-34	4.23311e-96	0.19587	0.80413	CD4_TCM	chr6	chr6_31261720_C_T	chr6_31275801_A_G	Lymphocyte %
ENSG00000112576	981	1.39849e-15	4.32089e-12	8.71165e-06	0.0259422	0.974049	CD4_TCM	chr6	chr6_42046211_G_A	chr6_42057807_A_C	Lymphocyte %
ENSG00000012660	1017	1.22129e-62	9.51798e-06	1.78056e-58	0.137904	0.862086	CD4_TCM	chr6	chr6_53265283_C_T	chr6_53356385_C_T	Lymphocyte %
ENSG00000112182	1441	6.73626e-29	0.000165785	6.38835e-28	0.000866344	0.998968	CD4_TCM	chr6	chr6_90296024_G_T	chr6_90267049_A_G	Lymphocyte %
ENSG00000260271	755	0.00153712	0.000302062	0.0190065	0.00275859	0.976396	CD4_TCM	chr6	chr6_90296024_G_T	chr6_90267049_A_G	Lymphocyte %
ENSG00000112365	650	1.17561e-14	4.07675e-13	0.00191146	0.0653526	0.932736	CD4_TCM	chr6	chr6_109403951_G_A	chr6_109360679_C_T	Lymphocyte %
ENSG00000197442	848	3.86971e-36	7.28918e-06	1.01022e-32	0.0180526	0.98194	CD4_TCM	chr6	chr6_136761810_A_G	chr6_136761810_A_G	Lymphocyte %
ENSG00000233452	1408	0.000416547	0.000256176	0.0725011	0.0439788	0.882847	CD4_TCM	chr6	chr6_147199829_T_C	chr6_147199829_C_T	Lymphocyte %
ENSG00000198286	1684	1.7814e-20	1.08142e-09	1.32139e-14	1.19057e-05	0.999988	CD4_TCM	chr7	chr7_3118068_A_G	chr7_3118068_A_G	Lymphocyte %
ENSG00000136240	975	5.11675e-145	2.24119e-32	2.45497e-116	7.53765e-05	0.999925	CD4_TCM	chr7	chr7_6462736_T_C	chr7_6462736_C_T	Lymphocyte %
ENSG00000274070	181	9.44435e-06	3.95286e-06	0.0253352	0.00963884	0.965013	CD4_TCM	chr7	chr7_74908852_T_A	chr7_74881449_A_T	Lymphocyte %
ENSG00000197343	310	1.9082e-12	5.87812e-12	0.00401998	0.0113988	0.984581	CD4_TCM	chr7	chr7_99659221_A_G	chr7_99659221_A_G	Lymphocyte %
ENSG00000179144	1014	2.45753e-16	9.94697e-12	4.67771e-06	0.188521	0.811474	CD4_TCM	chr7	chr7_150512548_G_T	chr7_150512548_G_T	Lymphocyte %
ENSG00000104427	670	5.7811e-152	3.27844e-34	7.88021e-120	0.0437321	0.956268	CD4_TCM	chr8	chr8_78686869_T_C	chr8_78686869_C_T	Lymphocyte %
ENSG00000104432	988	2.4668e-82	3.12288e-34	3.36249e-50	0.0416095	0.95839	CD4_TCM	chr8	chr8_78663569_T_C	chr8_78686869_C_T	Lymphocyte %
ENSG00000177570	1813	2.01563e-185	0.000167935	2.00708e-183	0.0161232	0.983709	CD4_TCM	chr8	chr8_118626538_T_C	chr8_118612910_A_G	Lymphocyte %
ENSG00000254263	489	8.60706e-06	2.05173e-06	0.0701696	0.0158129	0.914007	CD4_TCM	chr8	chr8_129959043_A_G	chr8_129959043_A_G	Lymphocyte %
ENSG00000106829	842	4.03944e-57	5.67755e-07	2.34682e-52	0.0320172	0.967982	CD4_TCM	chr9	chr9_79572180_G_A	chr9_79709237_C_T	Lymphocyte %
ENSG00000106780	444	1.59896e-42	0.000172957	1.60966e-39	0.173288	0.826539	CD4_TCM	chr9	chr9_120646458_T_C	chr9_120754294_A_G	Lymphocyte %
ENSG00000119402	398	3.42118e-08	9.09373e-06	0.000615987	0.162897	0.836478	CD4_TCM	chr9	chr9_120754294_A_G	chr9_120885099_C_T	Lymphocyte %
ENSG00000119403	508	2.12817e-25	2.12727e-06	1.45993e-20	0.145077	0.854921	CD4_TCM	chr9	chr9_120928679_C_T	chr9_120910499_C_T	Lymphocyte %
ENSG00000056558	524	3.66153e-12	1.08621e-06	2.51174e-07	0.0735853	0.926413	CD4_TCM	chr9	chr9_120879091_A_C	chr9_120910499_C_T	Lymphocyte %
ENSG00000134460	1155	4.33017e-44	2.64504e-29	1.63857e-18	9.06298e-07	0.999999	CD4_TCM	chr10	chr10_6052734_C_T	chr10_6052734_C_T	Lymphocyte %
ENSG00000107736	2215	8.20646e-16	3.12009e-11	1.59103e-08	2.2001e-05	0.999978	CD4_TCM	chr10	chr10_71749034_T_C	chr10_71749034_C_T	Lymphocyte %
ENSG00000107738	802	1.58901e-19	3.00668e-11	5.28494e-12	4.01855e-10	1	CD4_TCM	chr10	chr10_71749034_T_C	chr10_71749034_C_T	Lymphocyte %
ENSG00000107796	823	2.55951e-31	9.31097e-06	1.4338e-27	0.05121	0.948781	CD4_TCM	chr10	chr10_88995196_T_G	chr10_88988869_A_G	Lymphocyte %
ENSG00000108061	650	0.00150012	0.00167035	0.0771216	0.0850386	0.834669	CD4_TCM	chr10	chr10_110890297_T_C	chr10_110890297_C_T	Lymphocyte %
ENSG00000198873	1418	4.29931e-28	2.49193e-10	2.46407e-20	0.0134687	0.986531	CD4_TCM	chr10	chr10_119272618_T_G	chr10_119290307_A_G	Lymphocyte %
ENSG00000134575	458	3.23035e-12	4.3035e-05	4.2916e-09	0.0562293	0.943728	CD4_TCM	chr11	chr11_47235157_C_T	chr11_47231693_G_T	Lymphocyte %
ENSG00000025434	504	2.96301e-11	3.43111e-05	3.93625e-08	0.0446256	0.95534	CD4_TCM	chr11	chr11_47252575_T_A	chr11_47231693_G_T	Lymphocyte %
ENSG00000165917	429	1.84136e-07	0.00142579	3.98627e-06	0.0298976	0.968672	CD4_TCM	chr11	chr11_47543170_G_A	chr11_47543170_A_G	Lymphocyte %
ENSG00000134825	480	1.7509e-21	3.34353e-06	6.37713e-18	0.011189	0.988808	CD4_TCM	chr11	chr11_61828092_C_T	chr11_61831875_A_G	Lymphocyte %
ENSG00000134824	621	1.63471e-177	1.3233e-06	5.95407e-174	0.00382364	0.996175	CD4_TCM	chr11	chr11_61828092_C_T	chr11_61831875_A_G	Lymphocyte %
ENSG00000149485	492	7.24117e-129	1.30291e-06	2.63743e-125	0.00374929	0.996249	CD4_TCM	chr11	chr11_61828092_C_T	chr11_61831875_A_G	Lymphocyte %
ENSG00000221968	531	1.6222e-06	7.38407e-06	0.00590856	0.025927	0.968155	CD4_TCM	chr11	chr11_61850697_A_G	chr11_61831875_A_G	Lymphocyte %
ENSG00000175573	479	0.00132666	0.000244428	0.0194215	0.00260189	0.976405	CD4_TCM	chr11	chr11_65919002_C_A	chr11_65919002_A_C	Lymphocyte %
ENSG00000251323	410	3.83783e-06	0.00043938	0.000940295	0.106759	0.891857	CD4_TCM	chr11	chr11_78422406_T_G	chr11_78422406_G_T	Lymphocyte %
ENSG00000285696	408	2.77551e-50	9.65657e-08	1.76422e-44	0.0604412	0.939559	CD4_TCM	chr11	chr11_108151507_C_T	chr11_108236770_G_T	Lymphocyte %
ENSG00000149308	493	3.91727e-47	6.56e-08	4.74852e-41	0.0785989	0.921401	CD4_TCM	chr11	chr11_108236282_G_A	chr11_108261718_G_T	Lymphocyte %
ENSG00000149311	714	2.67947e-64	4.72911e-08	7.18074e-58	0.125862	0.874138	CD4_TCM	chr11	chr11_108391670_C_T	chr11_108391670_C_T	Lymphocyte %
ENSG00000154127	1250	1.49612e-46	3.22155e-27	4.40529e-21	0.0939516	0.906048	CD4_TCM	chr11	chr11_122655893_C_T	chr11_122638529_A_G	Lymphocyte %
ENSG00000285909	1046	9.1869e-33	3.8436e-27	2.90989e-08	0.0111855	0.988814	CD4_TCM	chr11	chr11_122655893_C_T	chr11_122655893_C_T	Lymphocyte %
ENSG00000165526	737	1.51926e-07	2.02187e-05	0.000806767	0.106474	0.892699	CD4_TCM	chr11	chr11_126190054_C_T	chr11_126309680_A_G	Lymphocyte %
ENSG00000110911	758	3.56641e-12	0.000514534	6.85852e-10	0.0980479	0.901438	CD4_TCM	chr12	chr12_50968378_T_C	chr12_50928947_A_T	Lymphocyte %
ENSG00000197728	295	1.64258e-242	9.85151e-05	2.15915e-239	0.128626	0.871276	CD4_TCM	chr12	chr12_56042145_C_G	chr12_56041720_C_G	Lymphocyte %
ENSG00000127337	708	1.44477e-154	9.4267e-14	2.68596e-142	0.174425	0.825575	CD4_TCM	chr12	chr12_69358729_G_T	chr12_69329100_C_T	Lymphocyte %
ENSG00000130787	505	1.44781e-05	2.05818e-06	0.0324889	0.00365472	0.96384	CD4_TCM	chr12	chr12_122811657_G_A	chr12_122811657_A_G	Lymphocyte %
ENSG00000090975	594	1.64938e-29	5.32282e-21	4.5743e-10	0.146766	0.853234	CD4_TCM	chr12	chr12_123231966_C_T	chr12_123231966_C_T	Lymphocyte %
ENSG00000051825	778	1.08058e-54	2.85655e-21	7.50129e-35	0.197496	0.802504	CD4_TCM	chr12	chr12_123259127_T_C	chr12_123260812_A_G	Lymphocyte %
ENSG00000111328	767	1.37911e-33	1.21802e-21	1.04615e-13	0.0914866	0.908513	CD4_TCM	chr12	chr12_123261963_C_T	chr12_123260812_A_G	Lymphocyte %
ENSG00000260910	656	9.7702e-51	8.2247e-08	7.22364e-46	0.00508605	0.994914	CD4_TCM	chr13	chr13_113970643_A_C	chr13_113970643_A_C	Lymphocyte %
ENSG00000100890	1292	9.05278e-27	1.75012e-07	2.90085e-21	0.0551356	0.944864	CD4_TCM	chr14	chr14_35123332_C_G	chr14_35122110_A_G	Lymphocyte %
ENSG00000179841	601	5.28603e-18	4.57614e-12	8.18715e-08	0.0699465	0.930053	CD4_TCM	chr14	chr14_64485585_G_A	chr14_64534491_A_G	Lymphocyte %
ENSG00000126804	587	3.14588e-33	5.55394e-12	4.87844e-23	0.0852124	0.914788	CD4_TCM	chr14	chr14_64534491_G_A	chr14_64534491_A_G	Lymphocyte %
ENSG00000126803	493	9.15542e-13	1.08692e-11	0.0141797	0.167521	0.818299	CD4_TCM	chr14	chr14_64519093_G_A	chr14_64534491_A_G	Lymphocyte %
ENSG00000259488	393	4.99678e-09	8.16282e-05	3.69353e-06	0.0593975	0.940517	CD4_TCM	chr15	chr15_48376744_A_T	chr15_48370282_C_T	Lymphocyte %
ENSG00000140299	800	1.79494e-05	0.001874	0.000863419	0.0892368	0.908008	CD4_TCM	chr15	chr15_59692177_T_G	chr15_59704168_A_G	Lymphocyte %
ENSG00000140497	454	1.12025e-09	2.82958e-05	5.69547e-06	0.143002	0.856964	CD4_TCM	chr15	chr15_74930411_C_T	chr15_74932469_A_T	Lymphocyte %
ENSG00000198064	181	4.32349e-81	0.000995327	1.36531e-79	0.0304627	0.968542	CD4_TCM	chr16	chr16_30312489_C_T	chr16_30295248_C_T	Lymphocyte %
ENSG00000291047	134	1.09926e-54	0.00088852	3.43776e-53	0.0268148	0.972297	CD4_TCM	chr16	chr16_30317523_A_T	chr16_30295248_C_T	Lymphocyte %
ENSG00000140853	1094	4.17678e-35	1.37349e-17	3.04476e-21	1.23849e-06	0.999999	CD4_TCM	chr16	chr16_57041268_A_G	chr16_57041268_A_G	Lymphocyte %
ENSG00000141503	830	1.7191e-261	7.52317e-07	2.44518e-258	7.01366e-05	0.999929	CD4_TCM	chr17	chr17_4835663_C_T	chr17_4835663_C_T	Lymphocyte %
ENSG00000219200	667	6.47939e-25	3.9723e-08	1.26625e-18	0.0767065	0.923293	CD4_TCM	chr17	chr17_7011451_C_T	chr17_6999491_A_T	Lymphocyte %
ENSG00000011295	498	4.87904e-60	2.65225e-45	2.22762e-16	0.120214	0.879786	CD4_TCM	chr17	chr17_15996557_C_T	chr17_16136825_A_G	Lymphocyte %
ENSG00000108344	598	3.73075e-207	9.71037e-195	8.35331e-15	0.0207627	0.979237	CD4_TCM	chr17	chr17_39986424_A_C	chr17_39986424_A_C	Lymphocyte %
ENSG00000008838	628	1.3514e-196	6.64709e-194	0.000302584	0.147979	0.851718	CD4_TCM	chr17	chr17_39986424_A_C	chr17_39986424_A_C	Lymphocyte %
ENSG00000126353	477	6.59495e-29	3.15095e-19	3.34937e-13	0.000600871	0.999399	CD4_TCM	chr17	chr17_40608272_T_A	chr17_40608272_A_T	Lymphocyte %
ENSG00000013306	437	2.73723e-07	5.21959e-07	0.0212104	0.0395066	0.939282	CD4_TCM	chr17	chr17_44250125_G_T	chr17_44250125_G_T	Lymphocyte %
ENSG00000236234	394	3.16338e-14	7.62929e-14	0.0490994	0.117582	0.833318	CD4_TCM	chr17	chr17_45495695_T_C	chr17_45495695_C_T	Lymphocyte %
ENSG00000267198	425	3.24968e-31	1.00638e-14	4.57316e-18	0.140765	0.859235	CD4_TCM	chr17	chr17_45593733_C_A	chr17_45593330_C_G	Lymphocyte %
ENSG00000266998	654	3.93923e-67	0.0026394	1.07516e-65	0.0711124	0.926248	CD4_TCM	chr17	chr17_77375185_C_T	chr17_77374192_C_T	Lymphocyte %
ENSG00000141568	1396	9.30883e-29	0.000134803	7.32554e-27	0.00968524	0.99018	CD4_TCM	chr17	chr17_82649954_C_A	chr17_82643622_C_G	Lymphocyte %
ENSG00000141580	1049	9.13342e-109	0.000148573	7.71263e-107	0.0115578	0.988294	CD4_TCM	chr17	chr17_82649954_C_A	chr17_82643622_C_G	Lymphocyte %
ENSG00000175711	1353	1.10502e-124	1.01525e-06	1.0883e-119	0.0991531	0.900846	CD4_TCM	chr17	chr17_83035400_C_T	chr17_83033429_A_G	Lymphocyte %
ENSG00000206052	2434	2.10532e-192	7.30845e-05	2.6359e-189	0.0909597	0.908967	CD4_TCM	chr18	chr18_69864406_T_C	chr18_69866096_C_T	Lymphocyte %
ENSG00000105355	970	1.7613e-08	4.12687e-08	0.0207838	0.0477668	0.931449	CD4_TCM	chr19	chr19_4963432_C_T	chr19_4963432_C_T	Lymphocyte %
ENSG00000104880	1283	3.15838e-54	2.64788e-08	1.47981e-49	0.000240867	0.999759	CD4_TCM	chr19	chr19_7350159_G_A	chr19_7350159_A_G	Lymphocyte %
ENSG00000267852	764	1.18438e-18	2.65059e-08	5.54926e-14	0.00024214	0.999758	CD4_TCM	chr19	chr19_7350159_G_A	chr19_7350159_A_G	Lymphocyte %
ENSG00000198816	911	2.76933e-11	1.4029e-05	4.47957e-09	0.00127057	0.998715	CD4_TCM	chr19	chr19_7420037_G_A	chr19_7420037_A_G	Lymphocyte %
ENSG00000105327	466	9.2939e-08	0.000154598	5.5862e-06	0.00830075	0.991539	CD4_TCM	chr19	chr19_47202026_G_A	chr19_47202026_A_G	Lymphocyte %
ENSG00000132635	531	4.80465e-10	7.73508e-05	2.3061e-07	0.0361624	0.96376	CD4_TCM	chr20	chr20_2929999_G_A	chr20_2941012_G_T	Lymphocyte %
ENSG00000132670	921	5.70688e-06	9.99318e-05	0.00572799	0.0994068	0.89476	CD4_TCM	chr20	chr20_2926249_T_C	chr20_2998282_C_T	Lymphocyte %
ENSG00000182621	3544	3.49699e-12	0.00123957	8.67439e-11	0.0303815	0.968379	CD4_TCM	chr20	chr20_8154910_G_A	chr20_8144636_G_T	Lymphocyte %
ENSG00000214078	607	5.02306e-125	0.000696487	4.44364e-123	0.060676	0.938628	CD4_TCM	chr20	chr20_35624229_G_A	chr20_35762384_C_T	Lymphocyte %
ENSG00000203896	872	1.29181e-60	7.1732e-12	5.60394e-51	0.0301479	0.969852	CD4_TCM	chr20	chr20_63731211_G_T	chr20_63718234_A_G	Lymphocyte %
ENSG00000125520	876	1.36461e-12	3.74606e-11	0.00591971	0.161673	0.832408	CD4_TCM	chr20	chr20_63720187_A_T	chr20_63718234_A_G	Lymphocyte %
ENSG00000237232	1256	7.82345e-15	8.10172e-08	1.50628e-10	0.000560418	0.99944	CD4_TCM	chr21	chr21_42061937_T_A	chr21_42061937_A_T	Lymphocyte %
ENSG00000177398	1378	3.78776e-16	3.84929e-06	7.29272e-12	0.073185	0.926811	CD4_TCM	chr21	chr21_42061937_T_A	chr21_42061937_A_T	Lymphocyte %
ENSG00000160185	1009	2.20579e-93	3.64311e-06	6.13016e-91	1.24787e-05	0.999984	CD4_TCM	chr21	chr21_42434957_A_C	chr21_42434957_A_C	Lymphocyte %
ENSG00000185651	566	1.81516e-37	2.74459e-26	3.76258e-13	0.0559475	0.944053	CD4_TCM	chr22	chr22_21566528_G_C	chr22_21563190_C_T	Lymphocyte %
ENSG00000100154	1817	9.97994e-26	0.000157599	8.35086e-23	0.131429	0.868413	CD4_TCM	chr22	chr22_28632144_C_T	chr22_27923290_A_G	Lymphocyte %
ENSG00000183765	635	2.63288e-08	0.000122303	1.67757e-05	0.0770033	0.922858	CD4_TCM	chr22	chr22_28652090_T_C	chr22_28652090_C_T	Lymphocyte %
ENSG00000100219	619	1.11717e-70	0.000358502	4.05303e-68	0.129192	0.870449	CD4_TCM	chr22	chr22_28694780_A_C	chr22_28873704_A_G	Lymphocyte %
ENSG00000226471	670	6.57119e-24	8.93656e-05	3.03352e-21	0.0402951	0.959616	CD4_TCM	chr22	chr22_28881567_G_A	chr22_28873704_A_G	Lymphocyte %
ENSG00000100393	647	3.36112e-07	2.40458e-05	0.00132722	0.0940458	0.904603	CD4_TCM	chr22	chr22_41244094_C_T	chr22_41244094_C_T	Lymphocyte %
ENSG00000167074	397	1.87437e-37	1.15956e-14	1.13888e-24	0.0695253	0.930475	CD4_TCM	chr22	chr22_41371131_C_T	chr22_41371131_C_T	Lymphocyte %
ENSG00000183066	728	2.36485e-39	3.80901e-05	7.94895e-36	0.127159	0.872803	CD4_TCM	chr22	chr22_42014415_T_C	chr22_41952090_C_G	Lymphocyte %
ENSG00000227533	720	1.45805e-21	3.24611e-09	9.64604e-15	0.0204959	0.979504	CD4_TEM	chr1	chr1_42959141_C_G	chr1_42943749_C_T	Lymphocyte %
ENSG00000152763	801	2.30499e-11	6.2207e-11	0.0294232	0.0785152	0.892062	CD4_TEM	chr1	chr1_66899351_C_T	chr1_66913601_C_T	Lymphocyte %
ENSG00000143387	432	2.87646e-11	8.02919e-11	0.0157672	0.0430705	0.941162	CD4_TEM	chr1	chr1_150817485_A_T	chr1_150701208_C_T	Lymphocyte %
ENSG00000143379	515	5.38207e-11	8.00397e-10	0.0110479	0.163474	0.825478	CD4_TEM	chr1	chr1_150974014_G_A	chr1_150887995_C_T	Lymphocyte %
ENSG00000122224	707	1.34505e-34	1.99447e-11	8.89631e-26	0.0122038	0.987796	CD4_TEM	chr1	chr1_160822102_T_C	chr1_160822102_C_T	Lymphocyte %
ENSG00000138030	329	2.00224e-09	0.000193356	8.18879e-07	0.0781573	0.921648	CD4_TEM	chr2	chr2_27092196_G_A	chr2_27092196_A_G	Lymphocyte %
ENSG00000163219	1275	9.45485e-07	3.58024e-06	0.00369336	0.0130022	0.9833	CD4_TEM	chr2	chr2_68735005_G_A	chr2_68735005_A_G	Lymphocyte %
ENSG00000064012	767	7.52278e-16	1.7815e-07	1.17234e-10	0.0267895	0.97321	CD4_TEM	chr2	chr2_201288502_C_A	chr2_201289197_A_G	Lymphocyte %
ENSG00000289698	495	1.33624e-68	2.66478e-07	2.08237e-63	0.040568	0.959432	CD4_TEM	chr2	chr2_201315768_T_C	chr2_201289197_A_G	Lymphocyte %
ENSG00000144567	458	1.46201e-06	1.71362e-07	0.164306	0.0184411	0.817251	CD4_TEM	chr2	chr2_219185985_G_A	chr2_219185985_A_G	Lymphocyte %
ENSG00000135932	979	1.98531e-08	8.12563e-06	3.89741e-06	0.000595771	0.999392	CD4_TEM	chr2	chr2_230661811_G_C	chr2_230661811_C_G	Lymphocyte %
ENSG00000187118	481	9.82998e-60	5.88811e-19	1.60485e-43	0.0086216	0.991378	CD4_TEM	chr3	chr3_28243131_C_G	chr3_28255388_A_G	Lymphocyte %
ENSG00000080819	682	0.000235419	0.000756594	0.0389033	0.124193	0.835912	CD4_TEM	chr3	chr3_98674241_A_T	chr3_98676027_C_T	Lymphocyte %
ENSG00000082701	998	2.42805e-05	2.30478e-05	0.0767297	0.0720628	0.85116	CD4_TEM	chr3	chr3_119972764_G_T	chr3_120079032_C_G	Lymphocyte %
ENSG00000177311	806	1.26157e-12	1.76431e-09	2.57698e-05	0.0350744	0.9649	CD4_TEM	chr3	chr3_141402972_A_C	chr3_141431184_A_G	Lymphocyte %
ENSG00000109320	773	2.20429e-43	3.88788e-37	5.85186e-08	0.102316	0.897684	CD4_TEM	chr4	chr4_102617754_C_G	chr4_102617754_C_G	Lymphocyte %
ENSG00000109332	556	1.15449e-19	1.1966e-18	0.00143265	0.0138643	0.984703	CD4_TEM	chr4	chr4_102701411_G_A	chr4_102701411_A_G	Lymphocyte %
ENSG00000286242	402	9.22023e-13	6.8717e-11	0.00065892	0.0481571	0.951184	CD4_TEM	chr4	chr4_102730805_A_C	chr4_102730805_A_C	Lymphocyte %
ENSG00000248969	1181	5.27601e-40	1.20776e-39	0.0388306	0.0880163	0.873153	CD4_TEM	chr5	chr5_35858909_C_G	chr5_35858909_C_G	Lymphocyte %
ENSG00000183323	617	3.18759e-08	6.51276e-08	0.0121947	0.0239519	0.963853	CD4_TEM	chr5	chr5_69311880_T_C	chr5_69294568_C_T	Lymphocyte %
ENSG00000152495	1578	7.78646e-92	4.56255e-06	1.41047e-89	5.1566e-05	0.999944	CD4_TEM	chr5	chr5_111230662_C_T	chr5_111230662_C_T	Lymphocyte %
ENSG00000288965	671	2.75214e-09	6.29559e-06	6.43282e-07	0.000472002	0.999521	CD4_TEM	chr5	chr5_111230662_C_T	chr5_111230662_C_T	Lymphocyte %
ENSG00000248268	719	5.51938e-14	4.56304e-06	1.29009e-11	6.66323e-05	0.999929	CD4_TEM	chr5	chr5_111230662_C_T	chr5_111230662_C_T	Lymphocyte %
ENSG00000113648	697	8.24069e-11	1.14299e-09	0.000179829	0.00149591	0.998324	CD4_TEM	chr5	chr5_135376876_C_T	chr5_135387143_A_C	Lymphocyte %
ENSG00000131507	885	3.08599e-18	1.82845e-09	2.10746e-10	0.123991	0.876009	CD4_TEM	chr5	chr5_142112420_C_T	chr5_142159774_A_C	Lymphocyte %
ENSG00000169252	652	2.91637e-15	1.95217e-12	4.3044e-05	0.0278408	0.972116	CD4_TEM	chr5	chr5_148823373_C_T	chr5_148820990_A_G	Lymphocyte %
ENSG00000197043	998	9.95034e-37	0.00109974	3.23749e-35	0.0348177	0.964083	CD4_TEM	chr5	chr5_151155701_C_T	chr5_151151686_C_T	Lymphocyte %
ENSG00000169228	413	5.02878e-20	1.68554e-20	0.046102	0.014513	0.939385	CD4_TEM	chr5	chr5_177315505_T_C	chr5_177315505_C_T	Lymphocyte %
ENSG00000111913	1661	3.58983e-30	7.02018e-30	0.0458979	0.0889919	0.86511	CD4_TEM	chr6	chr6_24819824_A_C	chr6_24806366_C_T	Lymphocyte %
ENSG00000137185	542	3.4892e-15	2.76181e-08	7.10726e-10	0.00463025	0.99537	CD4_TEM	chr6	chr6_28154266_A_T	chr6_28179950_G_T	Lymphocyte %
ENSG00000204525	6189	2.29082e-121	9.02759e-35	3.42204e-88	0.134036	0.865964	CD4_TEM	chr6	chr6_31262216_G_T	chr6_31275801_A_G	Lymphocyte %
ENSG00000112576	981	1.94095e-14	4.39624e-12	0.000120908	0.0264121	0.973467	CD4_TEM	chr6	chr6_42070340_A_C	chr6_42057807_A_C	Lymphocyte %
ENSG00000012660	1017	1.00363e-26	8.64997e-06	1.46323e-22	0.125237	0.874755	CD4_TEM	chr6	chr6_53356412_C_T	chr6_53356385_C_T	Lymphocyte %
ENSG00000112773	1298	0.00374295	0.0079577	0.0328612	0.0691262	0.886312	CD4_TEM	chr6	chr6_81755270_G_A	chr6_81753659_C_T	Lymphocyte %
ENSG00000135587	564	1.08399e-16	1.8445e-13	2.13606e-05	0.0353823	0.964596	CD4_TEM	chr6	chr6_109351533_A_G	chr6_109351533_A_G	Lymphocyte %
ENSG00000197442	848	1.19593e-48	8.32136e-07	3.12207e-45	0.0011792	0.99882	CD4_TEM	chr6	chr6_136761810_A_G	chr6_136761810_A_G	Lymphocyte %
ENSG00000198286	1684	7.50997e-19	1.06648e-09	5.57065e-13	8.19802e-07	0.999999	CD4_TEM	chr7	chr7_3118068_A_G	chr7_3118068_A_G	Lymphocyte %
ENSG00000228334	1460	1.45246e-115	1.06611e-09	1.36332e-109	6.9093e-07	0.999999	CD4_TEM	chr7	chr7_3118068_A_G	chr7_3118068_A_G	Lymphocyte %
ENSG00000136240	975	3.73241e-84	2.2576e-32	1.79077e-55	8.32578e-05	0.999917	CD4_TEM	chr7	chr7_6462736_T_C	chr7_6462736_C_T	Lymphocyte %
ENSG00000205356	657	2.88027e-13	8.48615e-11	0.000417128	0.122021	0.877562	CD4_TEM	chr7	chr7_98282929_C_T	chr7_98236624_C_T	Lymphocyte %
ENSG00000221869	182	3.46294e-08	8.95475e-05	3.87225e-07	1.41069e-06	0.999909	CD4_TEM	chr8	chr8_47739071_A_G	chr8_47739071_A_G	Lymphocyte %
ENSG00000104427	670	1.3583e-41	4.48078e-34	1.85149e-09	0.0601376	0.939862	CD4_TEM	chr8	chr8_78686869_T_C	chr8_78686869_C_T	Lymphocyte %
ENSG00000177570	1813	8.4712e-116	0.000168189	8.43525e-114	0.0161486	0.983683	CD4_TEM	chr8	chr8_118617215_G_A	chr8_118612910_A_G	Lymphocyte %
ENSG00000106829	842	4.94488e-38	6.11584e-07	2.87286e-33	0.0345662	0.965433	CD4_TEM	chr9	chr9_79572180_G_A	chr9_79709237_C_T	Lymphocyte %
ENSG00000106780	444	1.08417e-28	0.000107695	1.09143e-25	0.107523	0.892369	CD4_TEM	chr9	chr9_120621352_T_C	chr9_120754294_A_G	Lymphocyte %
ENSG00000119403	508	3.73596e-11	1.03504e-06	2.56288e-06	0.0700741	0.929922	CD4_TEM	chr9	chr9_120928679_C_T	chr9_120910499_C_T	Lymphocyte %
ENSG00000056558	524	1.53352e-06	1.20333e-06	0.105196	0.081733	0.813068	CD4_TEM	chr9	chr9_120928679_C_T	chr9_120910499_C_T	Lymphocyte %
ENSG00000134460	1155	1.77139e-53	2.64311e-29	6.70308e-28	1.75623e-07	1	CD4_TEM	chr10	chr10_6052734_C_T	chr10_6052734_C_T	Lymphocyte %
ENSG00000107736	2215	9.7749e-11	6.19082e-11	0.00189511	0.000618792	0.997486	CD4_TEM	chr10	chr10_71749034_T_C	chr10_71749034_C_T	Lymphocyte %
ENSG00000107738	802	3.06175e-15	3.01155e-11	1.01832e-07	1.62296e-06	0.999998	CD4_TEM	chr10	chr10_71749034_T_C	chr10_71749034_C_T	Lymphocyte %
ENSG00000198873	1418	1.94022e-21	2.16963e-10	1.112e-13	0.0116199	0.98838	CD4_TEM	chr10	chr10_119272618_T_G	chr10_119290307_A_G	Lymphocyte %
ENSG00000134824	621	2.41311e-139	1.3223e-06	8.78919e-136	0.00382	0.996179	CD4_TEM	chr11	chr11_61828092_C_T	chr11_61831875_A_G	Lymphocyte %
ENSG00000149485	492	2.75066e-40	7.55159e-07	1.00186e-36	0.00175224	0.998247	CD4_TEM	chr11	chr11_61831875_G_A	chr11_61831875_A_G	Lymphocyte %
ENSG00000254420	663	3.50417e-14	0.000608388	1.09561e-11	0.189408	0.809983	CD4_TEM	chr11	chr11_78422406_T_G	chr11_78422406_G_T	Lymphocyte %
ENSG00000149308	493	2.1417e-18	7.152e-08	2.59617e-12	0.0857824	0.914218	CD4_TEM	chr11	chr11_108226606_A_G	chr11_108261718_G_T	Lymphocyte %
ENSG00000149311	714	5.05219e-14	7.0942e-08	1.35394e-07	0.189308	0.810692	CD4_TEM	chr11	chr11_108391670_C_T	chr11_108391670_C_T	Lymphocyte %
ENSG00000166323	751	7.95262e-13	7.69041e-08	2.0344e-06	0.195929	0.804069	CD4_TEM	chr11	chr11_108470715_A_G	chr11_108391670_C_T	Lymphocyte %
ENSG00000154127	1250	7.75458e-35	3.24417e-27	2.28331e-09	0.0946184	0.905382	CD4_TEM	chr11	chr11_122655893_C_T	chr11_122638529_A_G	Lymphocyte %
ENSG00000285909	1046	3.82495e-29	4.57461e-27	0.000121153	0.0135034	0.986375	CD4_TEM	chr11	chr11_122655893_C_T	chr11_122655893_C_T	Lymphocyte %
ENSG00000110848	903	1.93449e-87	6.95005e-88	0.104411	0.0366529	0.858936	CD4_TEM	chr12	chr12_9770255_G_A	chr12_9770255_A_G	Lymphocyte %
ENSG00000197728	295	1.16878e-243	9.85132e-05	1.53635e-240	0.128623	0.871279	CD4_TEM	chr12	chr12_56042145_C_G	chr12_56041720_C_G	Lymphocyte %
ENSG00000127337	708	9.32923e-92	9.44786e-14	1.73439e-79	0.174819	0.825181	CD4_TEM	chr12	chr12_69360409_G_A	chr12_69329100_C_T	Lymphocyte %
ENSG00000176124	2634	2.11156e-28	4.9938e-05	5.74053e-27	0.000909989	0.99904	CD4_TEM	chr13	chr13_50185989_C_T	chr13_50185989_C_T	Lymphocyte %
ENSG00000100890	1292	1.02537e-22	2.67033e-07	3.28567e-17	0.0846519	0.915348	CD4_TEM	chr14	chr14_35278065_G_A	chr14_35122110_A_G	Lymphocyte %
ENSG00000126804	587	1.85217e-21	5.18826e-12	2.87223e-11	0.0795359	0.920464	CD4_TEM	chr14	chr14_64534491_G_A	chr14_64534491_A_G	Lymphocyte %
ENSG00000198064	181	1.35232e-38	0.000855288	4.27047e-37	0.0260359	0.973109	CD4_TEM	chr16	chr16_30321265_G_T	chr16_30295248_C_T	Lymphocyte %
ENSG00000291047	134	1.66294e-08	0.00208974	5.2006e-07	0.06442	0.93349	CD4_TEM	chr16	chr16_30315250_G_C	chr16_30295248_C_T	Lymphocyte %
ENSG00000291266	186	0.000137896	0.000521363	0.00433696	0.0154177	0.979586	CD4_TEM	chr16	chr16_30295248_T_C	chr16_30295248_C_T	Lymphocyte %
ENSG00000261346	297	8.5189e-27	7.72374e-27	0.0663237	0.0592586	0.874418	CD4_TEM	chr16	chr16_30471482_T_C	chr16_30471219_G_T	Lymphocyte %
ENSG00000140853	1094	8.80742e-34	1.37211e-17	6.42037e-20	2.30147e-07	1	CD4_TEM	chr16	chr16_57041268_A_G	chr16_57041268_A_G	Lymphocyte %
ENSG00000141503	830	1.37702e-150	7.52317e-07	1.95862e-147	7.01366e-05	0.999929	CD4_TEM	chr17	chr17_4835663_C_T	chr17_4835663_C_T	Lymphocyte %
ENSG00000219200	667	1.54288e-18	2.50321e-08	3.01523e-12	0.0479677	0.952032	CD4_TEM	chr17	chr17_7011451_C_T	chr17_6999491_A_T	Lymphocyte %
ENSG00000011295	498	1.26239e-47	2.33839e-45	0.00057637	0.10587	0.893553	CD4_TEM	chr17	chr17_15985275_G_A	chr17_16136825_A_G	Lymphocyte %
ENSG00000008838	628	2.73156e-194	5.0493e-194	0.0611607	0.112229	0.82661	CD4_TEM	chr17	chr17_39986424_A_C	chr17_39986424_A_C	Lymphocyte %
ENSG00000126353	477	1.05733e-31	3.15095e-19	5.36986e-16	0.000600871	0.999399	CD4_TEM	chr17	chr17_40608272_T_A	chr17_40608272_A_T	Lymphocyte %
ENSG00000291175	663	1.53133e-146	9.1493e-15	3.29132e-133	0.195844	0.804156	CD4_TEM	chr17	chr17_45495865_C_G	chr17_45593330_C_G	Lymphocyte %
ENSG00000266998	654	1.48898e-19	0.00190439	4.06397e-18	0.0510304	0.947065	CD4_TEM	chr17	chr17_77380373_C_T	chr17_77374192_C_T	Lymphocyte %
ENSG00000141568	1396	3.5285e-10	0.000195601	2.77673e-08	0.0144743	0.98533	CD4_TEM	chr17	chr17_82649954_C_A	chr17_82643622_C_G	Lymphocyte %
ENSG00000141580	1049	6.21577e-38	0.000142206	5.24884e-36	0.0110196	0.988838	CD4_TEM	chr17	chr17_82649954_C_A	chr17_82643622_C_G	Lymphocyte %
ENSG00000206052	2434	6.42286e-133	0.000109595	8.04155e-130	0.136699	0.863192	CD4_TEM	chr18	chr18_69857120_G_A	chr18_69866096_C_T	Lymphocyte %
ENSG00000104880	1283	3.23497e-60	2.64788e-08	1.5157e-55	0.000240867	0.999759	CD4_TEM	chr19	chr19_7350159_G_A	chr19_7350159_A_G	Lymphocyte %
ENSG00000267852	764	2.16309e-11	2.71593e-08	1.01349e-06	0.000272784	0.999726	CD4_TEM	chr19	chr19_7350159_G_A	chr19_7350159_A_G	Lymphocyte %
ENSG00000104883	1007	3.34244e-07	2.14811e-07	0.00304047	0.00095804	0.996001	CD4_TEM	chr19	chr19_7387986_A_T	chr19_7387986_A_T	Lymphocyte %
ENSG00000065989	723	3.74475e-28	2.94258e-24	2.42692e-05	0.189894	0.810082	CD4_TEM	chr19	chr19_10349293_G_A	chr19_10349293_A_G	Lymphocyte %
ENSG00000132635	531	0.000178432	0.000220904	0.0856426	0.105219	0.808739	CD4_TEM	chr20	chr20_2913310_G_A	chr20_2941012_G_T	Lymphocyte %
ENSG00000132670	921	1.76052e-05	9.41764e-05	0.0176703	0.0936362	0.888582	CD4_TEM	chr20	chr20_2923497_A_T	chr20_2998282_C_T	Lymphocyte %
ENSG00000101224	718	3.73627e-10	1.27049e-07	0.000104429	0.0345448	0.965351	CD4_TEM	chr20	chr20_3803463_C_T	chr20_3803463_C_T	Lymphocyte %
ENSG00000214078	607	9.28317e-56	0.000749702	8.21233e-54	0.0653883	0.933862	CD4_TEM	chr20	chr20_35624229_G_A	chr20_35762384_C_T	Lymphocyte %
ENSG00000203896	872	1.31214e-32	6.6891e-12	5.69214e-23	0.0280458	0.971954	CD4_TEM	chr20	chr20_63731211_G_T	chr20_63718234_A_G	Lymphocyte %
ENSG00000160185	1009	4.05522e-35	3.64311e-06	1.12699e-32	1.24787e-05	0.999984	CD4_TEM	chr21	chr21_42434957_A_C	chr21_42434957_A_C	Lymphocyte %
ENSG00000185651	566	1.8029e-29	3.43037e-26	3.73716e-05	0.0701771	0.929786	CD4_TEM	chr22	chr22_21563190_C_T	chr22_21563190_C_T	Lymphocyte %
ENSG00000100154	1817	8.18793e-10	0.000143809	6.85137e-07	0.119884	0.879971	CD4_TEM	chr22	chr22_28500558_G_A	chr22_27923290_A_G	Lymphocyte %
ENSG00000226471	670	1.11056e-20	0.000126474	5.12679e-18	0.0574428	0.942431	CD4_TEM	chr22	chr22_28800769_G_C	chr22_28873704_A_G	Lymphocyte %
ENSG00000183066	728	3.33573e-09	4.43038e-05	1.12124e-05	0.148066	0.851879	CD4_TEM	chr22	chr22_42018177_G_A	chr22_41952090_C_G	Lymphocyte %
ENSG00000158828	933	3.08725e-07	2.19238e-06	0.00196207	0.0129484	0.985087	CD8_Naive	chr1	chr1_20589587_C_G	chr1_20589745_A_G	Lymphocyte %
ENSG00000227533	720	1.25144e-40	3.53628e-09	8.27916e-34	0.0224175	0.977583	CD8_Naive	chr1	chr1_42959141_C_G	chr1_42943749_C_T	Lymphocyte %
ENSG00000152763	801	1.09062e-11	6.91005e-11	0.0139218	0.0873079	0.89877	CD8_Naive	chr1	chr1_66899351_C_T	chr1_66913601_C_T	Lymphocyte %
ENSG00000143457	613	7.83835e-11	1.44032e-10	0.0438498	0.0796988	0.876451	CD8_Naive	chr1	chr1_150701208_T_C	chr1_150684535_G_T	Lymphocyte %
ENSG00000143387	432	1.10123e-13	6.37356e-11	6.03633e-05	0.0339704	0.965969	CD8_Naive	chr1	chr1_150701208_T_C	chr1_150701208_C_T	Lymphocyte %
ENSG00000143379	515	3.94339e-13	8.57217e-10	8.09467e-05	0.175138	0.824781	CD8_Naive	chr1	chr1_150974014_G_A	chr1_150887995_C_T	Lymphocyte %
ENSG00000143418	473	4.90691e-10	8.07892e-10	0.0705146	0.115284	0.814202	CD8_Naive	chr1	chr1_150983652_G_A	chr1_150887995_C_T	Lymphocyte %
ENSG00000122224	707	3.31508e-42	2.39998e-11	2.19263e-33	0.0148886	0.985111	CD8_Naive	chr1	chr1_160822102_T_C	chr1_160822102_C_T	Lymphocyte %
ENSG00000138030	329	4.85562e-12	0.000109866	1.98585e-09	0.043977	0.955913	CD8_Naive	chr2	chr2_27092196_G_A	chr2_27092196_A_G	Lymphocyte %
ENSG00000234936	521	1.11375e-61	5.04269e-58	3.25204e-05	0.146388	0.853579	CD8_Naive	chr2	chr2_43237679_G_A	chr2_43237679_A_G	Lymphocyte %
ENSG00000163219	1275	3.58242e-05	1.05853e-05	0.139941	0.0405298	0.819483	CD8_Naive	chr2	chr2_68735005_G_A	chr2_68735005_A_G	Lymphocyte %
ENSG00000123636	1751	1.69146e-14	3.49e-06	2.79114e-10	0.0567487	0.943248	CD8_Naive	chr2	chr2_159606238_T_G	chr2_159571135_C_T	Lymphocyte %
ENSG00000115232	791	7.17718e-39	8.42826e-22	5.92982e-20	0.00596943	0.994031	CD8_Naive	chr2	chr2_181370691_G_A	chr2_181370691_A_G	Lymphocyte %
ENSG00000064012	767	6.69677e-16	7.69361e-07	1.04361e-10	0.119015	0.880984	CD8_Naive	chr2	chr2_201319608_C_T	chr2_201289197_A_G	Lymphocyte %
ENSG00000289698	495	9.00498e-69	2.97617e-07	1.40332e-63	0.0454256	0.954574	CD8_Naive	chr2	chr2_201280889_C_T	chr2_201289197_A_G	Lymphocyte %
ENSG00000135932	979	7.41055e-06	0.000491654	0.00145478	0.0956155	0.902431	CD8_Naive	chr2	chr2_230661811_G_C	chr2_230661811_C_G	Lymphocyte %
ENSG00000080819	682	3.01562e-06	0.000684278	0.000498337	0.112192	0.886623	CD8_Naive	chr3	chr3_98682021_C_A	chr3_98676027_C_T	Lymphocyte %
ENSG00000177311	806	4.30496e-30	1.30944e-09	8.79366e-23	0.0257736	0.974226	CD8_Naive	chr3	chr3_141402972_A_C	chr3_141431184_A_G	Lymphocyte %
ENSG00000132405	1116	6.04535e-10	3.71408e-10	0.0149448	0.00820477	0.97685	CD8_Naive	chr4	chr4_6917934_G_A	chr4_6917934_A_G	Lymphocyte %
ENSG00000109323	717	9.67881e-79	2.82923e-37	2.56942e-43	0.0741812	0.925819	CD8_Naive	chr4	chr4_102638719_A_G	chr4_102617754_C_G	Lymphocyte %
ENSG00000109332	556	3.60609e-26	2.92811e-19	4.47493e-10	0.00263624	0.997364	CD8_Naive	chr4	chr4_102701411_G_A	chr4_102701411_A_G	Lymphocyte %
ENSG00000183323	617	1.2099e-12	7.30459e-08	4.62868e-07	0.026972	0.973027	CD8_Naive	chr5	chr5_69294568_C_T	chr5_69294568_C_T	Lymphocyte %
ENSG00000152495	1578	2.04642e-78	4.56255e-06	3.70696e-76	5.1566e-05	0.999944	CD8_Naive	chr5	chr5_111230662_C_T	chr5_111230662_C_T	Lymphocyte %
ENSG00000249318	646	3.33052e-05	7.23294e-06	0.00778472	0.00069914	0.991476	CD8_Naive	chr5	chr5_111230662_C_T	chr5_111230662_C_T	Lymphocyte %
ENSG00000248268	719	5.81233e-11	4.56488e-06	1.35857e-08	6.70628e-05	0.999928	CD8_Naive	chr5	chr5_111230662_C_T	chr5_111230662_C_T	Lymphocyte %
ENSG00000113648	697	8.34916e-20	8.19188e-10	1.82196e-13	0.000788431	0.999212	CD8_Naive	chr5	chr5_135387143_C_A	chr5_135387143_A_C	Lymphocyte %
ENSG00000145901	1070	1.0751e-05	0.00206716	0.000349812	0.0663292	0.931243	CD8_Naive	chr5	chr5_151155701_C_T	chr5_151151686_C_T	Lymphocyte %
ENSG00000197043	998	8.39971e-65	0.00112922	2.73297e-63	0.0357779	0.963093	CD8_Naive	chr5	chr5_151155452_C_T	chr5_151151686_C_T	Lymphocyte %
ENSG00000169228	413	1.05256e-20	9.20223e-20	0.0096495	0.0834557	0.906895	CD8_Naive	chr5	chr5_177315505_T_C	chr5_177315505_C_T	Lymphocyte %
ENSG00000260286	653	7.79825e-31	1.16604e-30	0.0112766	0.0158886	0.972835	CD8_Naive	chr6	chr6_24806524_A_C	chr6_24806366_C_T	Lymphocyte %
ENSG00000111913	1661	3.91619e-31	5.18521e-30	0.00500706	0.0654739	0.929519	CD8_Naive	chr6	chr6_24819824_A_C	chr6_24806366_C_T	Lymphocyte %
ENSG00000204525	6189	2.73774e-135	1.24483e-34	4.08966e-102	0.185184	0.814816	CD8_Naive	chr6	chr6_31261720_C_T	chr6_31275801_A_G	Lymphocyte %
ENSG00000112576	981	1.71907e-14	4.31723e-12	0.000107087	0.0259195	0.973973	CD8_Naive	chr6	chr6_42046211_G_A	chr6_42057807_A_C	Lymphocyte %
ENSG00000012660	1017	3.5329e-28	7.75161e-06	5.15076e-24	0.112126	0.887866	CD8_Naive	chr6	chr6_53305602_G_A	chr6_53356385_C_T	Lymphocyte %
ENSG00000146282	848	2.06573e-09	7.29599e-08	0.00245167	0.0856795	0.911869	CD8_Naive	chr6	chr6_87449558_T_C	chr6_87423597_A_G	Lymphocyte %
ENSG00000112182	1441	7.4967e-96	0.000162777	7.10952e-95	0.000837793	0.998999	CD8_Naive	chr6	chr6_90267049_G_A	chr6_90267049_A_G	Lymphocyte %
ENSG00000260271	755	4.44725e-11	0.0017424	5.49902e-10	0.0205671	0.97769	CD8_Naive	chr6	chr6_90267049_G_A	chr6_90267049_A_G	Lymphocyte %
ENSG00000135587	564	4.14304e-14	9.61906e-13	0.00816408	0.188746	0.80309	CD8_Naive	chr6	chr6_109441837_G_C	chr6_109351533_A_G	Lymphocyte %
ENSG00000198286	1684	1.19487e-14	1.95586e-09	8.86313e-09	0.000661051	0.999339	CD8_Naive	chr7	chr7_3118068_A_G	chr7_3118068_A_G	Lymphocyte %
ENSG00000136240	975	1.29602e-78	2.28383e-32	6.21818e-50	9.58542e-05	0.999904	CD8_Naive	chr7	chr7_6462736_T_C	chr7_6462736_C_T	Lymphocyte %
ENSG00000130429	479	8.23772e-12	1.96096e-09	0.000182384	0.0424584	0.957359	CD8_Naive	chr7	chr7_99454805_T_C	chr7_99454805_C_T	Lymphocyte %
ENSG00000179144	1014	3.23244e-18	4.42225e-12	6.15269e-08	0.0832573	0.916743	CD8_Naive	chr7	chr7_150512548_G_T	chr7_150512548_G_T	Lymphocyte %
ENSG00000104427	670	5.60986e-44	3.70843e-34	7.64679e-12	0.0495991	0.950401	CD8_Naive	chr8	chr8_78663569_T_C	chr8_78686869_C_T	Lymphocyte %
ENSG00000177570	1813	4.66767e-65	0.000169947	4.64786e-63	0.0163238	0.983506	CD8_Naive	chr8	chr8_118617215_G_A	chr8_118612910_A_G	Lymphocyte %
ENSG00000153310	1017	1.0173e-09	7.13006e-06	8.29406e-06	0.0571885	0.942796	CD8_Naive	chr8	chr8_129959043_A_G	chr8_129959043_A_G	Lymphocyte %
ENSG00000106829	842	2.80518e-50	5.54836e-07	1.62974e-45	0.031266	0.968733	CD8_Naive	chr9	chr9_79572180_G_A	chr9_79709237_C_T	Lymphocyte %
ENSG00000106780	444	1.34333e-13	0.000185348	1.35232e-10	0.185774	0.814041	CD8_Naive	chr9	chr9_120656900_G_A	chr9_120754294_A_G	Lymphocyte %
ENSG00000119402	398	7.06678e-07	2.23316e-06	0.0127238	0.0392604	0.948013	CD8_Naive	chr9	chr9_120880892_T_C	chr9_120885099_C_T	Lymphocyte %
ENSG00000119403	508	3.28304e-07	2.44656e-06	0.0225217	0.167024	0.810451	CD8_Naive	chr9	chr9_120928863_G_C	chr9_120910499_C_T	Lymphocyte %
ENSG00000107738	802	3.95582e-15	3.00704e-11	1.31568e-07	1.19919e-07	1	CD8_Naive	chr10	chr10_71749034_T_C	chr10_71749034_C_T	Lymphocyte %
ENSG00000026103	938	3.12477e-16	9.42919e-06	1.75046e-12	0.051873	0.948118	CD8_Naive	chr10	chr10_88996308_C_T	chr10_88988869_A_G	Lymphocyte %
ENSG00000025434	504	4.66774e-05	4.03306e-05	0.0620091	0.0526925	0.885211	CD8_Naive	chr11	chr11_47225434_C_T	chr11_47231693_G_T	Lymphocyte %
ENSG00000134824	621	1.25535e-100	8.29596e-07	4.57232e-97	0.00202364	0.997976	CD8_Naive	chr11	chr11_61831875_G_A	chr11_61831875_A_G	Lymphocyte %
ENSG00000149485	492	9.24114e-28	1.57295e-06	3.36587e-24	0.00473384	0.995265	CD8_Naive	chr11	chr11_61831875_G_A	chr11_61831875_A_G	Lymphocyte %
ENSG00000254420	663	3.20708e-14	0.000495479	1.00272e-11	0.154071	0.845434	CD8_Naive	chr11	chr11_78422406_T_G	chr11_78422406_G_T	Lymphocyte %
ENSG00000285696	408	1.11391e-41	8.52153e-08	7.08042e-36	0.0532193	0.946781	CD8_Naive	chr11	chr11_108235201_T_C	chr11_108236770_G_T	Lymphocyte %
ENSG00000149308	493	5.72672e-51	6.65205e-08	6.94194e-45	0.0797159	0.920284	CD8_Naive	chr11	chr11_108261718_G_T	chr11_108261718_G_T	Lymphocyte %
ENSG00000149311	714	5.12781e-106	5.28172e-08	1.37421e-99	0.140686	0.859314	CD8_Naive	chr11	chr11_108236770_T_G	chr11_108391670_C_T	Lymphocyte %
ENSG00000166323	751	4.06709e-32	7.78092e-08	1.04042e-25	0.198246	0.801754	CD8_Naive	chr11	chr11_108464811_A_T	chr11_108391670_C_T	Lymphocyte %
ENSG00000154127	1250	2.14844e-28	5.09583e-27	0.00632601	0.149201	0.844473	CD8_Naive	chr11	chr11_122655893_C_T	chr11_122638529_A_G	Lymphocyte %
ENSG00000111276	671	2.06186e-10	3.36236e-10	0.0456691	0.0735938	0.880737	CD8_Naive	chr12	chr12_12730573_G_C	chr12_12706035_A_G	Lymphocyte %
ENSG00000197728	295	2.17316e-231	9.85206e-05	2.85658e-228	0.128633	0.871269	CD8_Naive	chr12	chr12_56042145_C_G	chr12_56041720_C_G	Lymphocyte %
ENSG00000111605	831	2.1337e-19	7.28374e-14	3.9379e-07	0.13356	0.866439	CD8_Naive	chr12	chr12_69302620_G_T	chr12_69329100_C_T	Lymphocyte %
ENSG00000274979	637	6.69261e-28	3.15335e-14	1.31244e-15	0.060899	0.939101	CD8_Naive	chr12	chr12_69302620_G_T	chr12_69329100_C_T	Lymphocyte %
ENSG00000127337	708	5.97893e-55	1.04091e-13	1.11154e-42	0.192707	0.807293	CD8_Naive	chr12	chr12_69360409_G_A	chr12_69329100_C_T	Lymphocyte %
ENSG00000051825	778	3.58059e-23	2.4632e-21	0.00248561	0.170166	0.827349	CD8_Naive	chr12	chr12_123268945_C_G	chr12_123260812_A_G	Lymphocyte %
ENSG00000150907	707	9.36587e-12	3.90257e-10	0.00293599	0.121461	0.875603	CD8_Naive	chr13	chr13_40673889_T_C	chr13_40629878_C_T	Lymphocyte %
ENSG00000176124	2634	3.25134e-21	6.61376e-05	8.83916e-20	0.0013506	0.998583	CD8_Naive	chr13	chr13_50185989_C_T	chr13_50185989_C_T	Lymphocyte %
ENSG00000118922	1919	7.20735e-31	3.49902e-28	0.000143239	0.0689826	0.930874	CD8_Naive	chr13	chr13_74134559_C_T	chr13_74127245_C_T	Lymphocyte %
ENSG00000260910	656	2.04732e-16	5.95126e-07	1.5137e-11	0.0430439	0.956955	CD8_Naive	chr13	chr13_113970643_A_C	chr13_113970643_A_C	Lymphocyte %
ENSG00000179841	601	5.5619e-12	5.11148e-12	0.0861442	0.0783325	0.835523	CD8_Naive	chr14	chr14_64484255_C_T	chr14_64534491_A_G	Lymphocyte %
ENSG00000259488	393	1.13912e-06	0.000215265	0.000842019	0.15828	0.840662	CD8_Naive	chr15	chr15_48350064_G_A	chr15_48370282_C_T	Lymphocyte %
ENSG00000128951	415	1.30186e-26	0.000181965	9.62305e-24	0.133638	0.86618	CD8_Naive	chr15	chr15_48350064_G_A	chr15_48370282_C_T	Lymphocyte %
ENSG00000140497	454	4.171e-08	1.85933e-05	0.000212058	0.093624	0.906145	CD8_Naive	chr15	chr15_74928627_C_T	chr15_74932469_A_T	Lymphocyte %
ENSG00000198064	181	1.27375e-40	0.000968872	4.02235e-39	0.0296264	0.969405	CD8_Naive	chr16	chr16_30321265_G_T	chr16_30295248_C_T	Lymphocyte %
ENSG00000291047	134	4.07136e-17	0.00109649	1.27326e-15	0.0333256	0.965578	CD8_Naive	chr16	chr16_30316996_T_C	chr16_30295248_C_T	Lymphocyte %
ENSG00000141503	830	1.04762e-54	7.5416e-07	1.49009e-51	7.27613e-05	0.999926	CD8_Naive	chr17	chr17_4835663_C_T	chr17_4835663_C_T	Lymphocyte %
ENSG00000011295	498	2.79348e-52	1.23121e-45	1.27542e-08	0.0552688	0.944731	CD8_Naive	chr17	chr17_16136825_A_G	chr17_16136825_A_G	Lymphocyte %
ENSG00000108344	598	1.81926e-197	1.52577e-194	4.07339e-05	0.0331959	0.966763	CD8_Naive	chr17	chr17_39986424_A_C	chr17_39986424_A_C	Lymphocyte %
ENSG00000013306	437	3.01702e-07	2.09348e-07	0.0233784	0.0152607	0.96136	CD8_Naive	chr17	chr17_44250125_G_T	chr17_44250125_G_T	Lymphocyte %
ENSG00000238083	52	7.71873e-42	9.50421e-11	1.27105e-33	0.0146654	0.985335	CD8_Naive	chr17	chr17_46622485_G_A	chr17_46437877_C_T	Lymphocyte %
ENSG00000266998	654	1.93576e-22	0.00629055	5.28337e-21	0.170869	0.822841	CD8_Naive	chr17	chr17_77380373_C_T	chr17_77374192_C_T	Lymphocyte %
ENSG00000141568	1396	2.88757e-12	0.000134562	2.27236e-10	0.0096663	0.990199	CD8_Naive	chr17	chr17_82635982_G_A	chr17_82643622_C_G	Lymphocyte %
ENSG00000141580	1049	6.37807e-65	0.00010776	5.3859e-63	0.00810786	0.991784	CD8_Naive	chr17	chr17_82635982_G_A	chr17_82643622_C_G	Lymphocyte %
ENSG00000175711	1353	9.98128e-18	1.79557e-06	9.83031e-13	0.176076	0.823922	CD8_Naive	chr17	chr17_83046894_A_G	chr17_83033429_A_G	Lymphocyte %
ENSG00000206052	2434	2.14812e-76	0.000111722	2.68949e-73	0.139364	0.860524	CD8_Naive	chr18	chr18_69864406_T_C	chr18_69866096_C_T	Lymphocyte %
ENSG00000131196	1562	4.44797e-13	0.00466109	1.39733e-11	0.145756	0.849583	CD8_Naive	chr18	chr18_79400235_A_C	chr18_79493866_C_G	Lymphocyte %
ENSG00000104880	1283	1.52025e-19	2.65482e-08	7.12292e-15	0.000244124	0.999756	CD8_Naive	chr19	chr19_7350159_G_A	chr19_7350159_A_G	Lymphocyte %
ENSG00000267852	764	9.15518e-07	1.46613e-07	0.0428953	0.00591815	0.951185	CD8_Naive	chr19	chr19_7387986_A_T	chr19_7350159_A_G	Lymphocyte %
ENSG00000105072	495	2.02242e-132	6.61713e-133	0.130279	0.0417981	0.827923	CD8_Naive	chr19	chr19_16417023_T_C	chr19_16417023_C_T	Lymphocyte %
ENSG00000105327	466	6.32723e-07	0.000180729	3.80305e-05	0.00987301	0.989908	CD8_Naive	chr19	chr19_47193079_A_G	chr19_47202026_A_G	Lymphocyte %
ENSG00000129990	717	1.77568e-05	0.00335455	0.000830097	0.155979	0.839818	CD8_Naive	chr19	chr19_55153585_G_A	chr19_55153585_A_G	Lymphocyte %
ENSG00000132670	921	2.85605e-17	9.69968e-05	2.86661e-14	0.0964522	0.903451	CD8_Naive	chr20	chr20_2893440_C_G	chr20_2998282_C_T	Lymphocyte %
ENSG00000198547	640	7.79012e-08	2.27247e-06	0.00648086	0.188249	0.805268	CD8_Naive	chr20	chr20_32770550_G_A	chr20_32770038_A_G	Lymphocyte %
ENSG00000214078	607	2.08148e-52	0.000758863	1.84137e-50	0.0661996	0.933042	CD8_Naive	chr20	chr20_35624229_G_A	chr20_35762384_C_T	Lymphocyte %
ENSG00000125520	876	7.03539e-13	9.0867e-12	0.00305197	0.0384598	0.958488	CD8_Naive	chr20	chr20_63720187_A_T	chr20_63718234_A_G	Lymphocyte %
ENSG00000237232	1256	1.29899e-06	1.72721e-06	0.02501	0.0323119	0.942675	CD8_Naive	chr21	chr21_42061937_T_A	chr21_42061937_A_T	Lymphocyte %
ENSG00000177398	1378	2.08391e-06	1.37699e-06	0.0401222	0.0255773	0.934297	CD8_Naive	chr21	chr21_42061937_T_A	chr21_42061937_A_T	Lymphocyte %
ENSG00000160185	1009	1.77897e-53	3.64311e-06	4.94398e-51	1.24787e-05	0.999984	CD8_Naive	chr21	chr21_42434957_A_C	chr21_42434957_A_C	Lymphocyte %
ENSG00000185651	566	4.47654e-27	2.40421e-26	0.00927927	0.0488943	0.941826	CD8_Naive	chr22	chr22_21566528_G_C	chr22_21563190_C_T	Lymphocyte %
ENSG00000100154	1817	7.02995e-21	0.000140995	5.88242e-18	0.117528	0.882331	CD8_Naive	chr22	chr22_28500558_G_A	chr22_27923290_A_G	Lymphocyte %
ENSG00000183765	635	9.52718e-05	0.000171554	0.0607033	0.108477	0.830553	CD8_Naive	chr22	chr22_28618615_C_G	chr22_28652090_C_T	Lymphocyte %
ENSG00000100219	619	9.18618e-49	0.000201425	3.3327e-46	0.0721485	0.92765	CD8_Naive	chr22	chr22_28694780_A_C	chr22_28873704_A_G	Lymphocyte %
ENSG00000100410	372	4.71695e-18	3.43509e-14	2.24555e-05	0.162694	0.837284	CD8_Naive	chr22	chr22_41381554_A_G	chr22_41371131_C_T	Lymphocyte %
ENSG00000100162	535	2.1763e-08	1.77332e-05	7.72158e-05	0.0619799	0.937925	CD8_Naive	chr22	chr22_41948868_G_A	chr22_41952090_C_G	Lymphocyte %
ENSG00000183066	728	3.71145e-10	5.87586e-05	1.24752e-06	0.196701	0.803239	CD8_Naive	chr22	chr22_42018177_G_A	chr22_41952090_C_G	Lymphocyte %
ENSG00000197043	998	5.5129e-07	0.00132427	1.79371e-05	0.0421305	0.956527	CD8_Proliferating	chr5	chr5_151155701_C_T	chr5_151151686_C_T	Lymphocyte %
ENSG00000198286	1684	6.19933e-08	9.79076e-08	0.0459847	0.0719276	0.882088	CD8_Proliferating	chr7	chr7_3118068_A_G	chr7_3118068_A_G	Lymphocyte %
ENSG00000228334	1460	5.3256e-15	1.06757e-09	4.99879e-09	2.06051e-06	0.999998	CD8_Proliferating	chr7	chr7_3118068_A_G	chr7_3118068_A_G	Lymphocyte %
ENSG00000136240	975	3.74037e-32	2.19623e-30	0.0017946	0.104479	0.893726	CD8_Proliferating	chr7	chr7_6462736_T_C	chr7_6462736_C_T	Lymphocyte %
ENSG00000177570	1813	2.35221e-13	0.000174284	2.34223e-11	0.0167559	0.98307	CD8_Proliferating	chr8	chr8_118616847_A_G	chr8_118612910_A_G	Lymphocyte %
ENSG00000134824	621	3.31366e-18	2.20664e-06	1.20692e-14	0.00704422	0.992954	CD8_Proliferating	chr11	chr11_61828092_C_T	chr11_61831875_A_G	Lymphocyte %
ENSG00000165714	1140	2.11228e-10	4.96116e-11	0.0346582	0.00718209	0.95816	CD8_Proliferating	chr12	chr12_12368217_C_A	chr12_12368217_A_C	Lymphocyte %
ENSG00000197728	295	6.23675e-80	0.000102612	8.19813e-77	0.134016	0.865881	CD8_Proliferating	chr12	chr12_56042145_C_G	chr12_56041720_C_G	Lymphocyte %
ENSG00000141503	830	1.16265e-10	7.81746e-07	1.6537e-07	0.000112038	0.999887	CD8_Proliferating	chr17	chr17_4835663_C_T	chr17_4835663_C_T	Lymphocyte %
ENSG00000238083	52	8.53241e-12	9.95616e-11	0.00140505	0.0154118	0.983183	CD8_Proliferating	chr17	chr17_46437877_C_T	chr17_46437877_C_T	Lymphocyte %
ENSG00000206052	2434	1.67739e-05	0.000110607	0.0210012	0.13798	0.840892	CD8_Proliferating	chr18	chr18_69866096_T_C	chr18_69866096_C_T	Lymphocyte %
ENSG00000158828	933	8.12448e-07	3.80742e-06	0.00516344	0.0232261	0.971606	CD8_TCM	chr1	chr1_20589587_C_G	chr1_20589745_A_G	Lymphocyte %
ENSG00000227533	720	1.54567e-28	3.4815e-09	1.02257e-21	0.0220547	0.977945	CD8_TCM	chr1	chr1_42959141_C_G	chr1_42943749_C_T	Lymphocyte %
ENSG00000117461	518	2.69198e-06	2.40532e-05	0.00836323	0.0738087	0.917801	CD8_TCM	chr1	chr1_46031828_T_A	chr1_45982168_C_G	Lymphocyte %
ENSG00000143379	515	8.5929e-11	3.87118e-10	0.0176388	0.0785607	0.903801	CD8_TCM	chr1	chr1_150887995_C_T	chr1_150887995_C_T	Lymphocyte %
ENSG00000143418	473	2.94797e-10	9.0759e-10	0.0423637	0.129597	0.828039	CD8_TCM	chr1	chr1_150983652_G_A	chr1_150887995_C_T	Lymphocyte %
ENSG00000122224	707	1.0842e-27	8.07915e-11	7.17101e-19	0.0524889	0.947511	CD8_TCM	chr1	chr1_160822102_T_C	chr1_160822102_C_T	Lymphocyte %
ENSG00000170340	504	1.62101e-10	7.63171e-05	2.17191e-09	2.26366e-05	0.999901	CD8_TCM	chr2	chr2_62324337_A_G	chr2_62324337_A_G	Lymphocyte %
ENSG00000163219	1275	1.67915e-07	2.33396e-06	0.000655928	0.00812594	0.991216	CD8_TCM	chr2	chr2_68735005_G_A	chr2_68735005_A_G	Lymphocyte %
ENSG00000064012	767	1.74977e-14	3.71867e-07	2.72681e-09	0.0570082	0.942991	CD8_TCM	chr2	chr2_201314288_T_A	chr2_201289197_A_G	Lymphocyte %
ENSG00000289698	495	1.26083e-57	2.59794e-07	1.96485e-52	0.0395254	0.960474	CD8_TCM	chr2	chr2_201286716_G_C	chr2_201289197_A_G	Lymphocyte %
ENSG00000155749	613	6.58645e-10	7.15379e-07	0.000102642	0.110594	0.889302	CD8_TCM	chr2	chr2_201286440_A_G	chr2_201289197_A_G	Lymphocyte %
ENSG00000158552	480	1.033e-06	4.15991e-07	0.116084	0.0459095	0.838005	CD8_TCM	chr2	chr2_219185985_G_A	chr2_219185985_A_G	Lymphocyte %
ENSG00000187118	481	7.25806e-40	6.2965e-19	1.18496e-23	0.00928902	0.990711	CD8_TCM	chr3	chr3_28254162_C_T	chr3_28255388_A_G	Lymphocyte %
ENSG00000160799	450	2.62866e-39	9.0446e-39	0.0388542	0.13286	0.828286	CD8_TCM	chr3	chr3_47046347_T_A	chr3_47046347_A_T	Lymphocyte %
ENSG00000177311	806	1.44953e-19	1.36632e-09	2.96093e-12	0.0269364	0.973064	CD8_TCM	chr3	chr3_141402972_A_C	chr3_141431184_A_G	Lymphocyte %
ENSG00000109320	773	7.77433e-42	2.546e-37	2.0639e-06	0.0666568	0.933341	CD8_TCM	chr4	chr4_102617754_C_G	chr4_102617754_C_G	Lymphocyte %
ENSG00000109332	556	2.18886e-18	1.05399e-17	0.0271624	0.129951	0.842887	CD8_TCM	chr4	chr4_102701411_G_A	chr4_102701411_A_G	Lymphocyte %
ENSG00000152495	1578	9.03189e-50	4.56255e-06	1.63607e-47	5.1566e-05	0.999944	CD8_TCM	chr5	chr5_111230662_C_T	chr5_111230662_C_T	Lymphocyte %
ENSG00000248268	719	3.08107e-06	5.0718e-06	0.000720166	0.000186391	0.999085	CD8_TCM	chr5	chr5_111230662_C_T	chr5_111230662_C_T	Lymphocyte %
ENSG00000113648	697	6.16528e-10	1.53191e-09	0.00134539	0.00234664	0.996308	CD8_TCM	chr5	chr5_135376876_C_T	chr5_135387143_A_C	Lymphocyte %
ENSG00000145901	1070	0.000612185	0.0021784	0.0199191	0.0699727	0.907318	CD8_TCM	chr5	chr5_151138797_A_G	chr5_151151686_C_T	Lymphocyte %
ENSG00000197043	998	4.91204e-31	0.00110491	1.5982e-29	0.0349859	0.963909	CD8_TCM	chr5	chr5_151155701_C_T	chr5_151151686_C_T	Lymphocyte %
ENSG00000137185	542	5.1959e-14	2.96255e-08	1.05837e-08	0.00503954	0.99496	CD8_TCM	chr6	chr6_28179950_G_T	chr6_28179950_G_T	Lymphocyte %
ENSG00000112576	981	2.36217e-15	6.96952e-12	1.47147e-05	0.0424579	0.957527	CD8_TCM	chr6	chr6_42056896_G_A	chr6_42057807_A_C	Lymphocyte %
ENSG00000012660	1017	4.19189e-48	9.20733e-06	6.11152e-44	0.133371	0.86662	CD8_TCM	chr6	chr6_53341410_C_T	chr6_53356385_C_T	Lymphocyte %
ENSG00000112773	1298	0.000108662	0.00233078	0.000953998	0.0196491	0.976957	CD8_TCM	chr6	chr6_81755270_G_A	chr6_81753659_C_T	Lymphocyte %
ENSG00000135596	640	1.08779e-17	3.3326e-13	2.14446e-06	0.0647638	0.935234	CD8_TCM	chr6	chr6_109382480_G_C	chr6_109351533_A_G	Lymphocyte %
ENSG00000112365	650	5.48841e-15	3.8898e-13	0.000892382	0.062309	0.936799	CD8_TCM	chr6	chr6_109378243_A_T	chr6_109360679_C_T	Lymphocyte %
ENSG00000197442	848	9.43456e-46	1.07654e-06	2.46296e-42	0.00181786	0.998181	CD8_TCM	chr6	chr6_136761810_A_G	chr6_136761810_A_G	Lymphocyte %
ENSG00000234263	420	1.39646e-06	0.000384254	0.000305471	0.0831384	0.91617	CD8_TCM	chr6	chr6_136732254_G_T	chr6_136715806_A_G	Lymphocyte %
ENSG00000198286	1684	4.11828e-31	1.06613e-09	3.05481e-25	5.55082e-07	0.999999	CD8_TCM	chr7	chr7_3118068_A_G	chr7_3118068_A_G	Lymphocyte %
ENSG00000228334	1460	1.13033e-128	1.06611e-09	1.06096e-122	6.9093e-07	0.999999	CD8_TCM	chr7	chr7_3118068_A_G	chr7_3118068_A_G	Lymphocyte %
ENSG00000136240	975	7.09498e-82	2.24356e-32	3.4041e-53	7.65166e-05	0.999923	CD8_TCM	chr7	chr7_6462736_T_C	chr7_6462736_C_T	Lymphocyte %
ENSG00000179144	1014	3.22719e-16	6.54895e-12	6.14271e-06	0.123778	0.876216	CD8_TCM	chr7	chr7_150512548_G_T	chr7_150512548_G_T	Lymphocyte %
ENSG00000104427	670	4.00614e-46	4.5745e-34	5.46077e-14	0.0614164	0.938584	CD8_TCM	chr8	chr8_78686869_T_C	chr8_78686869_C_T	Lymphocyte %
ENSG00000104432	988	3.77709e-35	4.12245e-34	0.00514855	0.0552534	0.939598	CD8_TCM	chr8	chr8_78677777_A_G	chr8_78686869_C_T	Lymphocyte %
ENSG00000177570	1813	1.24343e-117	0.00016855	1.23816e-115	0.0161846	0.983647	CD8_TCM	chr8	chr8_118626538_T_C	chr8_118612910_A_G	Lymphocyte %
ENSG00000153310	1017	3.82277e-06	1.49004e-05	0.031167	0.120634	0.84818	CD8_TCM	chr8	chr8_129959043_A_G	chr8_129959043_A_G	Lymphocyte %
ENSG00000106829	842	6.20929e-41	5.93227e-07	3.60745e-36	0.0334986	0.966501	CD8_TCM	chr9	chr9_79572180_G_A	chr9_79709237_C_T	Lymphocyte %
ENSG00000106780	444	9.74168e-29	0.000130375	9.80688e-26	0.130378	0.869492	CD8_TCM	chr9	chr9_120666800_C_T	chr9_120754294_A_G	Lymphocyte %
ENSG00000119403	508	1.31242e-12	1.69268e-06	9.00324e-08	0.115234	0.884765	CD8_TCM	chr9	chr9_120885577_T_C	chr9_120910499_C_T	Lymphocyte %
ENSG00000056558	524	2.83307e-14	9.89137e-07	1.94343e-09	0.0669197	0.933079	CD8_TCM	chr9	chr9_120928679_C_T	chr9_120910499_C_T	Lymphocyte %
ENSG00000107331	680	1.34067e-08	2.57636e-05	2.68609e-05	0.0506692	0.949278	CD8_TCM	chr9	chr9_137028813_A_G	chr9_137031531_A_G	Lymphocyte %
ENSG00000134460	1155	2.65097e-33	9.14044e-29	1.00315e-07	0.00246128	0.997539	CD8_TCM	chr10	chr10_6052734_C_T	chr10_6052734_C_T	Lymphocyte %
ENSG00000107736	2215	1.02919e-10	6.3942e-11	0.00199534	0.000658302	0.997346	CD8_TCM	chr10	chr10_71749034_T_C	chr10_71749034_C_T	Lymphocyte %
ENSG00000107738	802	3.28138e-11	3.35473e-11	0.00109136	0.000116967	0.998792	CD8_TCM	chr10	chr10_71749034_T_C	chr10_71749034_C_T	Lymphocyte %
ENSG00000107796	823	3.94096e-14	1.22697e-05	2.20767e-10	0.0678011	0.932187	CD8_TCM	chr10	chr10_88995196_T_G	chr10_88988869_A_G	Lymphocyte %
ENSG00000134825	480	7.74472e-15	3.75793e-05	2.82077e-11	0.136007	0.863955	CD8_TCM	chr11	chr11_61831875_G_A	chr11_61831875_A_G	Lymphocyte %
ENSG00000134824	621	6.38498e-127	1.26984e-06	2.32558e-123	0.00362873	0.99637	CD8_TCM	chr11	chr11_61828092_C_T	chr11_61831875_A_G	Lymphocyte %
ENSG00000149485	492	1.76689e-38	1.11729e-06	6.43549e-35	0.00307253	0.996926	CD8_TCM	chr11	chr11_61831875_G_A	chr11_61831875_A_G	Lymphocyte %
ENSG00000285696	408	1.31818e-16	1.44054e-07	8.37882e-11	0.0906571	0.909343	CD8_TCM	chr11	chr11_108151507_C_T	chr11_108236770_G_T	Lymphocyte %
ENSG00000149308	493	3.69485e-14	7.58669e-08	4.4789e-08	0.0910569	0.908943	CD8_TCM	chr11	chr11_108231192_C_T	chr11_108261718_G_T	Lymphocyte %
ENSG00000149311	714	1.60337e-13	6.35034e-08	4.29689e-07	0.169353	0.830647	CD8_TCM	chr11	chr11_108391670_C_T	chr11_108391670_C_T	Lymphocyte %
ENSG00000166323	751	3.09114e-18	7.05504e-08	7.90762e-12	0.179659	0.820341	CD8_TCM	chr11	chr11_108475450_T_C	chr11_108391670_C_T	Lymphocyte %
ENSG00000154127	1250	1.11958e-40	2.99885e-27	3.29657e-15	0.0873878	0.912612	CD8_TCM	chr11	chr11_122647817_A_G	chr11_122638529_A_G	Lymphocyte %
ENSG00000285909	1046	3.45173e-28	7.71964e-27	0.00109331	0.023476	0.975431	CD8_TCM	chr11	chr11_122655893_C_T	chr11_122655893_C_T	Lymphocyte %
ENSG00000165526	737	1.39909e-05	8.94474e-06	0.0742958	0.04662	0.879061	CD8_TCM	chr11	chr11_126309680_G_A	chr11_126309680_A_G	Lymphocyte %
ENSG00000110848	903	2.49098e-87	5.79786e-88	0.134447	0.030458	0.835095	CD8_TCM	chr12	chr12_9770255_G_A	chr12_9770255_A_G	Lymphocyte %
ENSG00000134545	770	4.90194e-21	0.000499567	9.35396e-19	0.094423	0.905077	CD8_TCM	chr12	chr12_10432654_C_T	chr12_10431553_A_G	Lymphocyte %
ENSG00000110925	684	0.000328615	0.00118127	0.0204563	0.072629	0.905405	CD8_TCM	chr12	chr12_50968378_T_C	chr12_50968378_C_T	Lymphocyte %
ENSG00000197728	295	2.02833e-249	9.85132e-05	2.66621e-246	0.128623	0.871279	CD8_TCM	chr12	chr12_56042145_C_G	chr12_56041720_C_G	Lymphocyte %
ENSG00000111605	831	6.29435e-23	2.95784e-14	1.16167e-10	0.0536427	0.946357	CD8_TCM	chr12	chr12_69329100_T_C	chr12_69329100_C_T	Lymphocyte %
ENSG00000274979	637	2.74393e-17	2.05252e-14	5.38093e-05	0.0392899	0.960656	CD8_TCM	chr12	chr12_69305858_G_C	chr12_69329100_C_T	Lymphocyte %
ENSG00000127337	708	1.76917e-62	1.06723e-13	3.28905e-50	0.197606	0.802394	CD8_TCM	chr12	chr12_69358729_G_T	chr12_69329100_C_T	Lymphocyte %
ENSG00000204842	357	1.77702e-48	4.22694e-49	0.0504273	0.0110565	0.938516	CD8_TCM	chr12	chr12_111569952_C_T	chr12_111569952_C_T	Lymphocyte %
ENSG00000182196	210	1.03551e-17	2.33602e-16	0.00691934	0.155256	0.837825	CD8_TCM	chr12	chr12_122966218_G_C	chr12_123034319_C_T	Lymphocyte %
ENSG00000051825	778	2.90733e-29	2.69961e-21	2.01824e-09	0.186591	0.813409	CD8_TCM	chr12	chr12_123333249_T_C	chr12_123260812_A_G	Lymphocyte %
ENSG00000176124	2634	2.4952e-21	5.0401e-05	6.7835e-20	0.000922583	0.999027	CD8_TCM	chr13	chr13_50185989_C_T	chr13_50185989_C_T	Lymphocyte %
ENSG00000260910	656	2.67785e-11	4.76258e-07	1.97988e-06	0.0342466	0.965751	CD8_TCM	chr13	chr13_113970643_A_C	chr13_113970643_A_C	Lymphocyte %
ENSG00000100890	1292	2.90068e-11	1.87135e-07	9.29486e-06	0.0590242	0.940966	CD8_TCM	chr14	chr14_35150610_A_G	chr14_35122110_A_G	Lymphocyte %
ENSG00000126804	587	1.15801e-22	5.92538e-12	1.79578e-12	0.0909782	0.909022	CD8_TCM	chr14	chr14_64534491_G_A	chr14_64534491_A_G	Lymphocyte %
ENSG00000259488	393	6.38535e-05	6.55002e-05	0.0471993	0.0475114	0.90516	CD8_TCM	chr15	chr15_48376744_A_T	chr15_48370282_C_T	Lymphocyte %
ENSG00000140299	800	0.000840943	0.00113006	0.0404517	0.0534548	0.904122	CD8_TCM	chr15	chr15_59704168_A_G	chr15_59704168_A_G	Lymphocyte %
ENSG00000140497	454	7.11546e-06	1.55024e-05	0.0361758	0.07793	0.885872	CD8_TCM	chr15	chr15_74935628_T_A	chr15_74932469_A_T	Lymphocyte %
ENSG00000198064	181	2.67665e-36	0.000866287	8.45255e-35	0.0263836	0.97275	CD8_TCM	chr16	chr16_30315250_G_C	chr16_30295248_C_T	Lymphocyte %
ENSG00000291047	134	9.83387e-12	0.000855275	3.0754e-10	0.0257741	0.973371	CD8_TCM	chr16	chr16_30281179_A_T	chr16_30295248_C_T	Lymphocyte %
ENSG00000291266	186	0.00407743	0.00127371	0.128239	0.0392321	0.827178	CD8_TCM	chr16	chr16_30295248_T_C	chr16_30295248_C_T	Lymphocyte %
ENSG00000140853	1094	5.9051e-16	6.91578e-16	0.0430466	0.0495067	0.907447	CD8_TCM	chr16	chr16_57041268_A_G	chr16_57041268_A_G	Lymphocyte %
ENSG00000141503	830	3.81456e-148	7.52317e-07	5.42567e-145	7.01366e-05	0.999929	CD8_TCM	chr17	chr17_4835663_C_T	chr17_4835663_C_T	Lymphocyte %
ENSG00000108556	693	1.32001e-06	7.42475e-05	0.00187585	0.104619	0.893429	CD8_TCM	chr17	chr17_4835663_C_T	chr17_4835663_C_T	Lymphocyte %
ENSG00000108528	598	0.00151798	0.000381146	0.129692	0.0317273	0.836682	CD8_TCM	chr17	chr17_4866902_T_C	chr17_4866902_C_T	Lymphocyte %
ENSG00000011295	498	2.27172e-52	2.36844e-45	1.0372e-08	0.107243	0.892757	CD8_TCM	chr17	chr17_16136825_A_G	chr17_16136825_A_G	Lymphocyte %
ENSG00000166582	496	2.08981e-44	1.04518e-43	0.02048	0.101548	0.877972	CD8_TCM	chr17	chr17_16265695_G_A	chr17_16265695_A_G	Lymphocyte %
ENSG00000126353	477	4.11681e-20	3.17018e-19	0.00020908	0.000610856	0.99918	CD8_TCM	chr17	chr17_40608272_T_A	chr17_40608272_A_T	Lymphocyte %
ENSG00000267198	425	5.73062e-16	1.15652e-14	0.00806449	0.161922	0.830013	CD8_TCM	chr17	chr17_45495695_T_C	chr17_45593330_C_G	Lymphocyte %
ENSG00000266998	654	9.70066e-26	0.00216001	2.64766e-24	0.0580147	0.939825	CD8_TCM	chr17	chr17_77380373_C_T	chr17_77374192_C_T	Lymphocyte %
ENSG00000141568	1396	1.02428e-08	0.000160105	8.06052e-07	0.0116783	0.988161	CD8_TCM	chr17	chr17_82649954_C_A	chr17_82643622_C_G	Lymphocyte %
ENSG00000141580	1049	2.59951e-46	0.000126991	2.19513e-44	0.00973349	0.99014	CD8_TCM	chr17	chr17_82635982_G_A	chr17_82643622_C_G	Lymphocyte %
ENSG00000175711	1353	1.3379e-29	6.58323e-07	1.31767e-24	0.0639671	0.936032	CD8_TCM	chr17	chr17_83037769_T_C	chr17_83033429_A_G	Lymphocyte %
ENSG00000206052	2434	2.277e-126	8.66258e-05	2.85085e-123	0.107924	0.891989	CD8_TCM	chr18	chr18_69864406_T_C	chr18_69866096_C_T	Lymphocyte %
ENSG00000150637	1028	1.21209e-44	7.8068e-05	2.53796e-41	0.162627	0.837295	CD8_TCM	chr18	chr18_69864406_T_C	chr18_69866096_C_T	Lymphocyte %
ENSG00000105355	970	2.69571e-08	9.07889e-08	0.0318101	0.106272	0.861918	CD8_TCM	chr19	chr19_4963432_C_T	chr19_4963432_C_T	Lymphocyte %
ENSG00000276043	969	1.28916e-12	8.65082e-13	0.0587161	0.0384984	0.902786	CD8_TCM	chr19	chr19_5006207_C_T	chr19_5006207_C_T	Lymphocyte %
ENSG00000104880	1283	2.15907e-33	2.64791e-08	1.0116e-28	0.000240882	0.999759	CD8_TCM	chr19	chr19_7350159_G_A	chr19_7350159_A_G	Lymphocyte %
ENSG00000267852	764	1.565e-10	2.78277e-08	7.33259e-06	0.00030414	0.999688	CD8_TCM	chr19	chr19_7350159_G_A	chr19_7350159_A_G	Lymphocyte %
ENSG00000104883	1007	5.42062e-06	2.46143e-06	0.0493089	0.0214613	0.929222	CD8_TCM	chr19	chr19_7387986_A_T	chr19_7387986_A_T	Lymphocyte %
ENSG00000105327	466	0.00248185	0.00028424	0.149174	0.0162528	0.831807	CD8_TCM	chr19	chr19_47202026_G_A	chr19_47202026_A_G	Lymphocyte %
ENSG00000063180	755	1.18747e-21	6.44237e-22	0.0888794	0.047356	0.863765	CD8_TCM	chr19	chr19_48642256_C_T	chr19_48645524_C_T	Lymphocyte %
ENSG00000132670	921	1.73365e-05	0.000101387	0.0174006	0.100881	0.8816	CD8_TCM	chr20	chr20_2883334_A_G	chr20_2998282_C_T	Lymphocyte %
ENSG00000101224	718	1.07854e-07	1.74016e-08	0.030145	0.00389779	0.965957	CD8_TCM	chr20	chr20_3803463_C_T	chr20_3803463_C_T	Lymphocyte %
ENSG00000215529	965	1.12841e-07	5.01846e-07	0.0281915	0.124531	0.847277	CD8_TCM	chr20	chr20_32792266_G_T	chr20_32770038_A_G	Lymphocyte %
ENSG00000214078	607	2.76341e-56	0.000756787	2.44464e-54	0.0660158	0.933227	CD8_TCM	chr20	chr20_35624229_G_A	chr20_35762384_C_T	Lymphocyte %
ENSG00000124205	650	8.97368e-77	1.93565e-14	6.03328e-64	0.129269	0.870731	CD8_TCM	chr20	chr20_59249905_T_C	chr20_59241005_C_T	Lymphocyte %
ENSG00000203896	872	2.33694e-30	6.4002e-12	1.01378e-20	0.0267912	0.973209	CD8_TCM	chr20	chr20_63732828_G_A	chr20_63718234_A_G	Lymphocyte %
ENSG00000160185	1009	1.66548e-42	3.64311e-06	4.62857e-40	1.24787e-05	0.999984	CD8_TCM	chr21	chr21_42434957_A_C	chr21_42434957_A_C	Lymphocyte %
ENSG00000185651	566	7.89376e-29	5.36398e-26	0.000163627	0.110299	0.889538	CD8_TCM	chr22	chr22_21563570_A_C	chr22_21563190_C_T	Lymphocyte %
ENSG00000100154	1817	2.72751e-44	0.000158723	2.28229e-41	0.13237	0.867471	CD8_TCM	chr22	chr22_28612638_G_A	chr22_27923290_A_G	Lymphocyte %
ENSG00000100219	619	2.77307e-22	0.000180071	1.00606e-19	0.0643935	0.935426	CD8_TCM	chr22	chr22_28800769_G_C	chr22_28873704_A_G	Lymphocyte %
ENSG00000226471	670	9.56204e-16	0.000129238	4.41422e-13	0.0587201	0.941151	CD8_TCM	chr22	chr22_28800769_G_C	chr22_28873704_A_G	Lymphocyte %
ENSG00000239900	417	2.1601e-06	6.44585e-06	0.0305818	0.0903784	0.879031	CD8_TCM	chr22	chr22_40256797_A_G	chr22_40418496_C_T	Lymphocyte %
ENSG00000183066	728	1.73824e-08	2.89787e-05	5.84271e-05	0.0965022	0.90341	CD8_TCM	chr22	chr22_42142507_A_G	chr22_41952090_C_G	Lymphocyte %
ENSG00000227533	720	3.10284e-31	5.03408e-09	2.05275e-24	0.0323364	0.967664	CD8_TEM	chr1	chr1_42943693_T_C	chr1_42943749_C_T	Lymphocyte %
ENSG00000143387	432	4.84357e-20	8.58034e-11	2.65498e-11	0.0460788	0.953921	CD8_TEM	chr1	chr1_150770224_T_C	chr1_150701208_C_T	Lymphocyte %
ENSG00000143379	515	2.0292e-27	8.97327e-10	4.16537e-19	0.183379	0.816621	CD8_TEM	chr1	chr1_150831953_A_C	chr1_150887995_C_T	Lymphocyte %
ENSG00000143418	473	9.27925e-11	1.0978e-09	0.0133347	0.156929	0.829736	CD8_TEM	chr1	chr1_150974014_G_A	chr1_150887995_C_T	Lymphocyte %
ENSG00000122224	707	2.75877e-53	4.83689e-11	1.82468e-44	0.0310227	0.968977	CD8_TEM	chr1	chr1_160822102_T_C	chr1_160822102_C_T	Lymphocyte %
ENSG00000163050	786	4.32217e-16	3.992e-12	4.10927e-06	0.0369907	0.963005	CD8_TEM	chr1	chr1_226985776_G_C	chr1_226986444_C_T	Lymphocyte %
ENSG00000119772	661	3.60826e-29	2.46275e-29	0.100772	0.0679487	0.83128	CD8_TEM	chr2	chr2_25265950_T_A	chr2_25265950_A_T	Lymphocyte %
ENSG00000138030	329	9.29193e-18	8.87717e-05	3.80022e-15	0.0353413	0.96457	CD8_TEM	chr2	chr2_27092196_G_A	chr2_27092196_A_G	Lymphocyte %
ENSG00000276517	419	0.00198338	0.00372196	0.0500724	0.0931134	0.851109	CD8_TEM	chr2	chr2_32500893_C_G	chr2_32427597_A_T	Lymphocyte %
ENSG00000068912	769	4.34519e-07	3.44132e-05	0.000450064	0.0346795	0.964836	CD8_TEM	chr2	chr2_53824607_C_A	chr2_53826735_A_G	Lymphocyte %
ENSG00000170340	504	2.16516e-23	7.61754e-05	2.901e-22	2.07357e-05	0.999903	CD8_TEM	chr2	chr2_62324337_A_G	chr2_62324337_A_G	Lymphocyte %
ENSG00000228541	1137	1.77531e-06	0.00175461	0.000163585	0.16084	0.83724	CD8_TEM	chr2	chr2_62327331_A_G	chr2_62328602_C_T	Lymphocyte %
ENSG00000163219	1275	3.49873e-11	1.38668e-06	1.36671e-07	0.00442122	0.995577	CD8_TEM	chr2	chr2_68735005_G_A	chr2_68735005_A_G	Lymphocyte %
ENSG00000115232	791	3.33595e-26	1.20476e-21	2.75618e-07	0.00896277	0.991037	CD8_TEM	chr2	chr2_181370691_G_A	chr2_181370691_A_G	Lymphocyte %
ENSG00000064012	767	2.98142e-12	8.0029e-07	4.6462e-07	0.12384	0.876159	CD8_TEM	chr2	chr2_201288355_T_G	chr2_201289197_A_G	Lymphocyte %
ENSG00000289698	495	7.13654e-141	2.63158e-07	1.11215e-135	0.0400501	0.95995	CD8_TEM	chr2	chr2_201286716_G_C	chr2_201289197_A_G	Lymphocyte %
ENSG00000144567	458	1.6389e-17	1.2403e-07	1.84185e-12	0.0129519	0.987048	CD8_TEM	chr2	chr2_219175608_A_G	chr2_219185985_A_G	Lymphocyte %
ENSG00000158552	480	4.65416e-12	1.21517e-07	5.23016e-07	0.0126682	0.987331	CD8_TEM	chr2	chr2_219185985_G_A	chr2_219185985_A_G	Lymphocyte %
ENSG00000153827	662	5.99295e-05	0.000652921	0.0073131	0.0787617	0.913212	CD8_TEM	chr2	chr2_229752757_G_T	chr2_229985899_C_T	Lymphocyte %
ENSG00000080819	682	5.99692e-08	0.0011059	9.91002e-06	0.181935	0.816949	CD8_TEM	chr3	chr3_98676027_T_C	chr3_98676027_C_T	Lymphocyte %
ENSG00000132466	490	5.55815e-08	3.12529e-06	0.0030328	0.169704	0.82726	CD8_TEM	chr4	chr4_73249843_G_A	chr4_73064835_A_G	Lymphocyte %
ENSG00000073331	975	4.69149e-10	1.93922e-10	0.0945372	0.0382095	0.867253	CD8_TEM	chr4	chr4_112190016_A_C	chr4_112190016_A_C	Lymphocyte %
ENSG00000183323	617	2.35557e-10	7.63045e-08	9.01165e-05	0.02822	0.97169	CD8_TEM	chr5	chr5_69311880_T_C	chr5_69294568_C_T	Lymphocyte %
ENSG00000064651	514	9.18144e-06	3.21565e-06	0.0740021	0.0250171	0.900968	CD8_TEM	chr5	chr5_128053152_G_A	chr5_128072991_C_T	Lymphocyte %
ENSG00000131507	885	2.00495e-17	9.75892e-10	1.36921e-09	0.0657108	0.934289	CD8_TEM	chr5	chr5_142159774_C_A	chr5_142159774_A_C	Lymphocyte %
ENSG00000169252	652	3.54918e-16	1.96606e-12	5.2384e-06	0.0280461	0.971949	CD8_TEM	chr5	chr5_148821922_A_T	chr5_148820990_A_G	Lymphocyte %
ENSG00000145901	1070	3.75005e-05	0.0044605	0.00122018	0.144284	0.849998	CD8_TEM	chr5	chr5_151151686_T_C	chr5_151151686_C_T	Lymphocyte %
ENSG00000197043	998	1.2457e-50	0.00109789	4.05307e-49	0.0347573	0.964145	CD8_TEM	chr5	chr5_151155701_C_T	chr5_151151686_C_T	Lymphocyte %
ENSG00000012660	1017	2.6408e-26	7.76112e-06	3.85013e-22	0.112265	0.887728	CD8_TEM	chr6	chr6_53356385_T_C	chr6_53356385_C_T	Lymphocyte %
ENSG00000197442	848	7.20072e-155	1.77219e-05	1.8798e-151	0.0453151	0.954667	CD8_TEM	chr6	chr6_136761810_A_G	chr6_136761810_A_G	Lymphocyte %
ENSG00000164506	604	3.03902e-05	0.000162091	0.0123227	0.0648023	0.922683	CD8_TEM	chr6	chr6_147199829_T_C	chr6_147199829_C_T	Lymphocyte %
ENSG00000198286	1684	2.67241e-65	1.06612e-09	1.98231e-59	5.46057e-07	0.999999	CD8_TEM	chr7	chr7_3118068_A_G	chr7_3118068_A_G	Lymphocyte %
ENSG00000228334	1460	1.87164e-249	1.06611e-09	1.75679e-243	6.9093e-07	0.999999	CD8_TEM	chr7	chr7_3118068_A_G	chr7_3118068_A_G	Lymphocyte %
ENSG00000136240	975	2.26914e-146	2.24116e-32	1.08871e-117	7.5363e-05	0.999925	CD8_TEM	chr7	chr7_6462736_T_C	chr7_6462736_C_T	Lymphocyte %
ENSG00000197343	310	1.88102e-11	1.39823e-11	0.0396273	0.0285245	0.931848	CD8_TEM	chr7	chr7_99659221_A_G	chr7_99659221_A_G	Lymphocyte %
ENSG00000221869	182	2.52785e-07	8.95871e-05	2.82664e-06	1.85617e-06	0.999905	CD8_TEM	chr8	chr8_47739071_A_G	chr8_47739071_A_G	Lymphocyte %
ENSG00000104321	1021	4.09919e-08	0.000555676	1.3683e-06	0.0175665	0.981876	CD8_TEM	chr8	chr8_71996048_G_T	chr8_71979513_A_G	Lymphocyte %
ENSG00000177570	1813	9.33198e-121	0.000168232	9.29238e-119	0.0161529	0.983679	CD8_TEM	chr8	chr8_118626538_T_C	chr8_118612910_A_G	Lymphocyte %
ENSG00000254263	489	1.69941e-07	1.12162e-06	0.00138546	0.00815363	0.99046	CD8_TEM	chr8	chr8_129959043_A_G	chr8_129959043_A_G	Lymphocyte %
ENSG00000106829	842	5.33115e-56	5.67742e-07	3.09727e-51	0.0320165	0.967983	CD8_TEM	chr9	chr9_79572180_G_A	chr9_79709237_C_T	Lymphocyte %
ENSG00000107485	928	2.32839e-11	1.46943e-11	0.0117676	0.0064447	0.981788	CD8_TEM	chr10	chr10_8058162_A_G	chr10_8058162_A_G	Lymphocyte %
ENSG00000107736	2215	3.7435e-16	3.00671e-11	7.25771e-09	6.53037e-09	1	CD8_TEM	chr10	chr10_71749034_T_C	chr10_71749034_C_T	Lymphocyte %
ENSG00000107738	802	9.0291e-37	3.00668e-11	3.00301e-29	4.00212e-10	1	CD8_TEM	chr10	chr10_71749034_T_C	chr10_71749034_C_T	Lymphocyte %
ENSG00000108175	1584	5.02042e-20	1.34513e-10	7.0792e-12	0.018191	0.981809	CD8_TEM	chr10	chr10_79285523_T_C	chr10_79283986_A_G	Lymphocyte %
ENSG00000107796	823	1.42478e-54	9.322e-06	7.98141e-51	0.0512718	0.948719	CD8_TEM	chr10	chr10_88995196_T_G	chr10_88988869_A_G	Lymphocyte %
ENSG00000138190	1145	3.80751e-11	5.32394e-11	0.0518439	0.0716278	0.876528	CD8_TEM	chr10	chr10_92755249_G_A	chr10_92755446_A_C	Lymphocyte %
ENSG00000198873	1418	7.09049e-32	1.31543e-09	4.06378e-24	0.0746284	0.925372	CD8_TEM	chr10	chr10_119271156_C_G	chr10_119290307_A_G	Lymphocyte %
ENSG00000107902	1460	2.03163e-10	2.26937e-07	4.59313e-05	0.0504194	0.949534	CD8_TEM	chr10	chr10_124677669_T_C	chr10_124684744_C_T	Lymphocyte %
ENSG00000149179	734	2.04347e-06	2.96824e-05	0.00254542	0.0360119	0.961411	CD8_TEM	chr11	chr11_47226499_C_G	chr11_47231693_G_T	Lymphocyte %
ENSG00000134575	458	4.13366e-16	3.41949e-05	5.49166e-13	0.0444732	0.955493	CD8_TEM	chr11	chr11_47224252_A_G	chr11_47231693_G_T	Lymphocyte %
ENSG00000134824	621	4.26889e-184	1.28679e-06	1.55484e-180	0.00369054	0.996308	CD8_TEM	chr11	chr11_61828092_C_T	chr11_61831875_A_G	Lymphocyte %
ENSG00000175573	479	0.000413512	0.000146679	0.0060536	0.00115508	0.992231	CD8_TEM	chr11	chr11_65919002_C_A	chr11_65919002_A_C	Lymphocyte %
ENSG00000254420	663	6.52094e-07	0.000450886	0.000203883	0.140115	0.85923	CD8_TEM	chr11	chr11_78422406_T_G	chr11_78422406_G_T	Lymphocyte %
ENSG00000149311	714	5.22826e-42	6.19256e-08	1.40113e-35	0.16512	0.83488	CD8_TEM	chr11	chr11_108411176_C_T	chr11_108391670_C_T	Lymphocyte %
ENSG00000154127	1250	6.54528e-39	3.9622e-27	1.92724e-13	0.115782	0.884218	CD8_TEM	chr11	chr11_122655893_C_T	chr11_122638529_A_G	Lymphocyte %
ENSG00000285909	1046	3.99499e-27	1.81866e-26	0.0126539	0.0566741	0.930672	CD8_TEM	chr11	chr11_122655893_C_T	chr11_122655893_C_T	Lymphocyte %
ENSG00000182934	636	1.68745e-06	3.35278e-06	0.0287937	0.056295	0.914906	CD8_TEM	chr11	chr11_126311952_C_A	chr11_126311952_A_C	Lymphocyte %
ENSG00000110848	903	1.0482e-88	5.58945e-88	0.00565749	0.0292031	0.965139	CD8_TEM	chr12	chr12_9770255_G_A	chr12_9770255_A_G	Lymphocyte %
ENSG00000134545	770	1.33993e-22	0.000578414	2.55687e-20	0.109484	0.889938	CD8_TEM	chr12	chr12_10447769_G_A	chr12_10431553_A_G	Lymphocyte %
ENSG00000165714	1140	3.05791e-82	6.09461e-12	5.01741e-74	1.71593e-11	1	CD8_TEM	chr12	chr12_12368217_C_A	chr12_12368217_A_C	Lymphocyte %
ENSG00000134291	676	1.22987e-07	0.000155507	4.36937e-05	0.0543015	0.945499	CD8_TEM	chr12	chr12_47963231_A_C	chr12_47963231_A_C	Lymphocyte %
ENSG00000197728	295	2.30752e-256	9.85503e-05	3.0332e-253	0.128672	0.87123	CD8_TEM	chr12	chr12_56042145_C_G	chr12_56041720_C_G	Lymphocyte %
ENSG00000127337	708	7.41328e-180	9.24885e-14	1.3782e-167	0.171116	0.828884	CD8_TEM	chr12	chr12_69358729_G_T	chr12_69329100_C_T	Lymphocyte %
ENSG00000111328	767	1.32667e-32	2.29523e-21	1.00637e-12	0.173282	0.826718	CD8_TEM	chr12	chr12_123273688_C_G	chr12_123260812_A_G	Lymphocyte %
ENSG00000150907	707	9.14663e-11	1.90298e-10	0.0286727	0.0587416	0.912586	CD8_TEM	chr13	chr13_40629878_T_C	chr13_40629878_C_T	Lymphocyte %
ENSG00000290476	768	4.98028e-16	3.00349e-13	0.000312203	0.18747	0.812217	CD8_TEM	chr13	chr13_40948202_A_C	chr13_40948202_A_C	Lymphocyte %
ENSG00000176124	2634	1.13045e-36	4.9938e-05	3.07327e-35	0.000909989	0.99904	CD8_TEM	chr13	chr13_50185989_C_T	chr13_50185989_C_T	Lymphocyte %
ENSG00000092020	881	5.50042e-40	4.78037e-07	1.65405e-34	0.142895	0.857104	CD8_TEM	chr14	chr14_35121968_T_C	chr14_35122110_A_G	Lymphocyte %
ENSG00000100890	1292	3.30529e-23	1.96163e-07	1.05914e-17	0.0619199	0.93808	CD8_TEM	chr14	chr14_35058817_A_G	chr14_35122110_A_G	Lymphocyte %
ENSG00000100902	913	8.02608e-07	6.85667e-07	0.0287615	0.0236233	0.947614	CD8_TEM	chr14	chr14_35221772_C_G	chr14_35387457_C_T	Lymphocyte %
ENSG00000126804	587	1.70234e-29	4.53057e-12	2.63989e-19	0.0693266	0.930673	CD8_TEM	chr14	chr14_64484255_C_T	chr14_64534491_A_G	Lymphocyte %
ENSG00000156127	612	4.47284e-14	6.8085e-11	1.17109e-06	0.000783404	0.999215	CD8_TEM	chr14	chr14_75502265_A_G	chr14_75502265_A_G	Lymphocyte %
ENSG00000245750	1588	1.57538e-42	8.54491e-05	2.67413e-39	0.144469	0.855445	CD8_TEM	chr15	chr15_69719602_T_C	chr15_69718308_C_T	Lymphocyte %
ENSG00000140497	454	8.3196e-09	2.50501e-05	4.22977e-05	0.126484	0.873449	CD8_TEM	chr15	chr15_74930411_C_T	chr15_74932469_A_T	Lymphocyte %
ENSG00000178802	400	3.56159e-14	1.40414e-05	1.80238e-10	0.0701284	0.929858	CD8_TEM	chr15	chr15_74838232_A_G	chr15_74932469_A_T	Lymphocyte %
ENSG00000178761	401	1.4657e-07	1.28954e-05	0.00073854	0.0640421	0.935206	CD8_TEM	chr15	chr15_74823826_C_T	chr15_74932469_A_T	Lymphocyte %
ENSG00000167173	373	1.13106e-06	0.00410755	3.73329e-05	0.134717	0.861137	CD8_TEM	chr15	chr15_75104046_A_G	chr15_75101678_C_T	Lymphocyte %
ENSG00000198064	181	4.69801e-73	0.000956786	1.48358e-71	0.0292444	0.969799	CD8_TEM	chr16	chr16_30312489_C_T	chr16_30295248_C_T	Lymphocyte %
ENSG00000291047	134	5.12289e-12	0.00124201	1.60211e-10	0.0378812	0.960877	CD8_TEM	chr16	chr16_30316996_T_C	chr16_30295248_C_T	Lymphocyte %
ENSG00000291266	186	1.4873e-17	0.000711249	4.67769e-16	0.0213915	0.977897	CD8_TEM	chr16	chr16_30281179_A_T	chr16_30295248_C_T	Lymphocyte %
ENSG00000141480	713	5.82207e-11	5.89794e-09	0.00192932	0.194643	0.803428	CD8_TEM	chr17	chr17_4722791_C_T	chr17_4722597_A_G	Lymphocyte %
ENSG00000141503	830	1.43542e-135	7.52317e-07	2.04168e-132	7.01366e-05	0.999929	CD8_TEM	chr17	chr17_4835663_C_T	chr17_4835663_C_T	Lymphocyte %
ENSG00000219200	667	1.5171e-25	3.31529e-08	2.96484e-19	0.0638539	0.936146	CD8_TEM	chr17	chr17_7011451_C_T	chr17_6999491_A_T	Lymphocyte %
ENSG00000011295	498	4.81896e-56	2.88872e-45	2.20019e-12	0.131021	0.868979	CD8_TEM	chr17	chr17_16116714_A_G	chr17_16136825_A_G	Lymphocyte %
ENSG00000142494	569	6.77462e-06	8.9158e-05	0.0113082	0.147982	0.840614	CD8_TEM	chr17	chr17_19524288_C_A	chr17_19528646_C_T	Lymphocyte %
ENSG00000008838	628	1.12847e-195	5.14018e-194	0.0025267	0.114207	0.883266	CD8_TEM	chr17	chr17_39986424_A_C	chr17_39986424_A_C	Lymphocyte %
ENSG00000126353	477	8.74402e-26	3.15096e-19	4.44081e-10	0.000600872	0.999399	CD8_TEM	chr17	chr17_40608272_T_A	chr17_40608272_A_T	Lymphocyte %
ENSG00000267394	473	1.89869e-08	2.00369e-07	0.00147128	0.0145425	0.983986	CD8_TEM	chr17	chr17_44250125_G_T	chr17_44250125_G_T	Lymphocyte %
ENSG00000159314	495	5.44036e-15	6.25132e-14	0.00844409	0.0961326	0.895423	CD8_TEM	chr17	chr17_45497245_G_A	chr17_45495695_C_T	Lymphocyte %
ENSG00000225190	491	5.87369e-25	7.07396e-15	1.82617e-12	0.0210144	0.978986	CD8_TEM	chr17	chr17_45495695_T_C	chr17_45495695_C_T	Lymphocyte %
ENSG00000167863	610	3.26544e-16	9.90501e-05	4.60435e-14	0.0129794	0.986922	CD8_TEM	chr17	chr17_75039698_C_T	chr17_75068856_A_G	Lymphocyte %
ENSG00000266998	654	1.59926e-38	0.00167823	4.36494e-37	0.0448513	0.95347	CD8_TEM	chr17	chr17_77380373_C_T	chr17_77374192_C_T	Lymphocyte %
ENSG00000141580	1049	6.6521e-72	0.000123193	5.6173e-70	0.00941246	0.990464	CD8_TEM	chr17	chr17_82635982_G_A	chr17_82643622_C_G	Lymphocyte %
ENSG00000206052	2434	1.38853e-117	6.78146e-05	1.73847e-114	0.0843578	0.915574	CD8_TEM	chr18	chr18_69864406_T_C	chr18_69866096_C_T	Lymphocyte %
ENSG00000150637	1028	6.57136e-28	9.38695e-05	1.37595e-24	0.195746	0.80416	CD8_TEM	chr18	chr18_69864659_T_A	chr18_69866096_C_T	Lymphocyte %
ENSG00000104880	1283	2.64367e-66	2.64788e-08	1.23866e-61	0.000240867	0.999759	CD8_TEM	chr19	chr19_7350159_G_A	chr19_7350159_A_G	Lymphocyte %
ENSG00000267852	764	7.11141e-22	2.64838e-08	3.33195e-17	0.000241104	0.999759	CD8_TEM	chr19	chr19_7350159_G_A	chr19_7350159_A_G	Lymphocyte %
ENSG00000104883	1007	1.08827e-10	1.23458e-07	9.89951e-07	0.000123167	0.999876	CD8_TEM	chr19	chr19_7387986_A_T	chr19_7387986_A_T	Lymphocyte %
ENSG00000105655	542	2.90404e-24	5.26766e-12	1.09293e-13	0.197446	0.802554	CD8_TEM	chr19	chr19_18432244_C_T	chr19_18501447_A_G	Lymphocyte %
ENSG00000105221	694	1.74695e-19	8.07251e-05	1.20722e-16	0.0548397	0.94508	CD8_TEM	chr19	chr19_40311055_T_C	chr19_40296815_A_T	Lymphocyte %
ENSG00000132670	921	7.89939e-96	7.30828e-05	7.92861e-93	0.0724257	0.927501	CD8_TEM	chr20	chr20_2883334_A_G	chr20_2998282_C_T	Lymphocyte %
ENSG00000101224	718	2.95797e-10	3.39571e-08	8.26752e-05	0.00849956	0.991418	CD8_TEM	chr20	chr20_3803463_C_T	chr20_3803463_C_T	Lymphocyte %
ENSG00000214078	607	2.76656e-131	0.000660891	2.44743e-129	0.0575238	0.941815	CD8_TEM	chr20	chr20_35624229_G_A	chr20_35762384_C_T	Lymphocyte %
ENSG00000203896	872	2.91193e-17	6.69986e-12	1.26321e-07	0.0280925	0.971907	CD8_TEM	chr20	chr20_63725275_C_T	chr20_63718234_A_G	Lymphocyte %
ENSG00000160185	1009	3.43754e-52	3.64311e-06	9.55333e-50	1.24787e-05	0.999984	CD8_TEM	chr21	chr21_42434957_A_C	chr21_42434957_A_C	Lymphocyte %
ENSG00000185651	566	7.45191e-32	3.1149e-26	1.54468e-07	0.0636313	0.936369	CD8_TEM	chr22	chr22_21563190_C_T	chr22_21563190_C_T	Lymphocyte %
ENSG00000183765	635	2.36435e-06	0.000140975	0.00150646	0.0889143	0.909436	CD8_TEM	chr22	chr22_28618615_C_G	chr22_28652090_C_T	Lymphocyte %
ENSG00000183579	1016	0.000211628	8.63879e-05	0.0989602	0.039535	0.861207	CD8_TEM	chr22	chr22_28903818_T_C	chr22_28873704_A_G	Lymphocyte %
ENSG00000100330	833	3.85068e-24	1.53103e-24	0.0705776	0.0271594	0.902263	CD8_TEM	chr22	chr22_30098382_G_A	chr22_30098382_A_G	Lymphocyte %
ENSG00000167074	397	1.47907e-33	3.68576e-15	8.98692e-21	0.0214164	0.978584	CD8_TEM	chr22	chr22_41371131_C_T	chr22_41371131_C_T	Lymphocyte %
ENSG00000100410	372	1.58225e-19	3.20211e-14	7.53248e-07	0.151591	0.848408	CD8_TEM	chr22	chr22_41371131_C_T	chr22_41371131_C_T	Lymphocyte %
ENSG00000183066	728	3.4764e-27	4.52552e-05	1.16852e-23	0.151267	0.848688	CD8_TEM	chr22	chr22_42009653_C_G	chr22_41952090_C_G	Lymphocyte %
ENSG00000117394	636	3.26767e-15	3.52678e-09	2.1618e-08	0.0223546	0.977645	cDC1	chr1	chr1_42943749_C_T	chr1_42943749_C_T	Lymphocyte %
ENSG00000289013	778	0.000193285	0.000432204	0.0295227	0.0651109	0.904741	cDC1	chr2	chr2_40471671_T_C	chr2_40432597_G_T	Lymphocyte %
ENSG00000163902	887	4.79512e-34	5.59448e-33	0.00176851	0.0196547	0.978577	cDC1	chr3	chr3_128604581_G_C	chr3_128604581_C_G	Lymphocyte %
ENSG00000136240	975	7.56e-37	3.37335e-32	3.62722e-08	0.000619124	0.999381	cDC1	chr7	chr7_6462736_T_C	chr7_6462736_C_T	Lymphocyte %
ENSG00000285744	1187	2.38265e-34	4.64971e-34	0.0115871	0.0216452	0.966768	cDC1	chr8	chr8_78725903_C_A	chr8_78725903_A_C	Lymphocyte %
ENSG00000256658	561	1.68878e-10	3.374e-10	0.0374057	0.0738438	0.888751	cDC1	chr12	chr12_12730573_G_C	chr12_12706035_A_G	Lymphocyte %
ENSG00000197728	295	4.69548e-95	0.000106976	6.17214e-92	0.139758	0.860135	cDC1	chr12	chr12_56042145_C_G	chr12_56041720_C_G	Lymphocyte %
ENSG00000111328	767	1.29473e-27	1.92285e-21	9.8214e-08	0.145007	0.854993	cDC1	chr12	chr12_123348974_T_C	chr12_123260812_A_G	Lymphocyte %
ENSG00000247556	649	8.27891e-06	1.12067e-05	0.0804703	0.108117	0.811394	cDC1	chr15	chr15_41305239_T_A	chr15_41271250_A_G	Lymphocyte %
ENSG00000005844	326	1.01196e-27	9.65774e-28	0.00787862	0.00653342	0.985588	cDC1	chr16	chr16_30471219_T_G	chr16_30471219_G_T	Lymphocyte %
ENSG00000214078	607	2.11979e-12	0.000961966	1.87527e-10	0.0841853	0.914853	cDC1	chr20	chr20_35710241_T_C	chr20_35762384_C_T	Lymphocyte %
ENSG00000100154	1817	5.69572e-09	0.000161687	4.76598e-06	0.134852	0.864982	cDC1	chr22	chr22_28525277_C_G	chr22_27923290_A_G	Lymphocyte %
ENSG00000117394	636	7.16516e-19	6.82971e-09	4.74027e-12	0.0442277	0.955772	cDC2	chr1	chr1_42965212_G_A	chr1_42943749_C_T	Lymphocyte %
ENSG00000227533	720	1.20921e-13	4.21573e-09	7.99978e-07	0.026917	0.973082	cDC2	chr1	chr1_42943749_C_T	chr1_42943749_C_T	Lymphocyte %
ENSG00000117461	518	4.44706e-12	6.3038e-05	1.38157e-08	0.195036	0.804901	cDC2	chr1	chr1_45965481_G_C	chr1_45982168_C_G	Lymphocyte %
ENSG00000156171	661	9.14052e-22	1.90525e-05	8.58299e-19	0.0169073	0.983074	cDC2	chr1	chr1_111155992_C_T	chr1_111191500_C_T	Lymphocyte %
ENSG00000143387	432	1.31439e-11	2.66199e-10	0.00720475	0.145068	0.847727	cDC2	chr1	chr1_150817485_A_T	chr1_150701208_C_T	Lymphocyte %
ENSG00000143669	951	2.06481e-21	1.32087e-08	1.57265e-15	0.0091046	0.990895	cDC2	chr1	chr1_235940665_T_C	chr1_235941681_A_T	Lymphocyte %
ENSG00000116962	909	1.30306e-12	2.3149e-08	1.02899e-06	0.0172974	0.982702	cDC2	chr1	chr1_235945146_C_T	chr1_235941681_A_T	Lymphocyte %
ENSG00000138030	329	1.45773e-12	0.000164208	5.96184e-10	0.0662244	0.933611	cDC2	chr2	chr2_27092196_G_A	chr2_27092196_A_G	Lymphocyte %
ENSG00000183023	2825	1.30395e-27	0.00048816	9.09381e-26	0.0336106	0.965901	cDC2	chr2	chr2_40486039_T_C	chr2_40432597_G_T	Lymphocyte %
ENSG00000163219	1275	7.51234e-09	4.93583e-07	2.93455e-05	0.000929045	0.999041	cDC2	chr2	chr2_68735005_G_A	chr2_68735005_A_G	Lymphocyte %
ENSG00000289698	495	4.70006e-24	2.63418e-07	7.3245e-19	0.0400907	0.959909	cDC2	chr2	chr2_201286716_G_C	chr2_201289197_A_G	Lymphocyte %
ENSG00000115649	447	1.22787e-08	3.23512e-07	0.00137993	0.0353943	0.963225	cDC2	chr2	chr2_219176711_C_A	chr2_219185985_A_G	Lymphocyte %
ENSG00000177311	806	4.25165e-22	1.1597e-09	8.68477e-15	0.0227117	0.977288	cDC2	chr3	chr3_141387221_T_C	chr3_141431184_A_G	Lymphocyte %
ENSG00000047365	1647	0.00104628	0.000462921	0.00745799	0.0025112	0.988522	cDC2	chr4	chr4_36310920_G_A	chr4_36310920_A_G	Lymphocyte %
ENSG00000157404	853	3.5311e-11	1.19644e-09	0.00520592	0.175572	0.819222	cDC2	chr4	chr4_54654850_G_A	chr4_54649043_A_G	Lymphocyte %
ENSG00000204681	1584	3.11799e-30	6.70504e-31	0.135814	0.02837	0.835816	cDC2	chr6	chr6_29656134_T_C	chr6_29656134_C_T	Lymphocyte %
ENSG00000135535	765	1.0101e-27	3.99726e-19	2.03939e-10	0.0797846	0.920215	cDC2	chr6	chr6_109304594_A_G	chr6_109304676_A_G	Lymphocyte %
ENSG00000135587	564	3.06874e-16	4.56578e-13	6.04712e-05	0.0890604	0.910879	cDC2	chr6	chr6_109351533_A_G	chr6_109351533_A_G	Lymphocyte %
ENSG00000197442	848	7.86926e-09	5.32139e-05	2.05433e-05	0.138062	0.861864	cDC2	chr6	chr6_136761810_A_G	chr6_136761810_A_G	Lymphocyte %
ENSG00000118495	841	2.3691e-13	2.01069e-06	2.06729e-10	0.000755294	0.999243	cDC2	chr6	chr6_144064640_C_T	chr6_144064640_C_T	Lymphocyte %
ENSG00000136240	975	4.32094e-71	2.6793e-32	2.07315e-42	0.000285791	0.999714	cDC2	chr7	chr7_6462736_T_C	chr7_6462736_C_T	Lymphocyte %
ENSG00000164713	713	2.30659e-62	9.36712e-11	4.29522e-53	0.173604	0.826396	cDC2	chr7	chr7_98334836_T_G	chr7_98236624_C_T	Lymphocyte %
ENSG00000173535	682	1.95127e-06	0.000541974	4.07772e-05	0.010337	0.989078	cDC2	chr8	chr8_23103191_G_C	chr8_23103191_C_G	Lymphocyte %
ENSG00000104427	670	4.91016e-64	3.72404e-34	6.69304e-32	0.0498122	0.950188	cDC2	chr8	chr8_78665491_A_C	chr8_78686869_C_T	Lymphocyte %
ENSG00000177570	1813	1.9712e-19	0.000180385	1.96284e-17	0.0173637	0.982456	cDC2	chr8	chr8_118618462_C_T	chr8_118612910_A_G	Lymphocyte %
ENSG00000106780	444	3.37873e-16	0.000118577	3.40134e-13	0.118489	0.881393	cDC2	chr9	chr9_120650285_C_T	chr9_120754294_A_G	Lymphocyte %
ENSG00000107796	823	1.07713e-16	9.34627e-06	6.03392e-13	0.051408	0.948583	cDC2	chr10	chr10_88995196_T_G	chr10_88988869_A_G	Lymphocyte %
ENSG00000026103	938	2.48344e-13	5.37997e-06	1.39119e-09	0.029167	0.970828	cDC2	chr10	chr10_88990206_A_G	chr10_88988869_A_G	Lymphocyte %
ENSG00000187122	937	2.24191e-19	7.92415e-19	0.0287433	0.100724	0.870533	cDC2	chr10	chr10_97233621_A_T	chr10_97233621_A_T	Lymphocyte %
ENSG00000108061	650	0.000101376	0.00198597	0.00521175	0.101208	0.891493	cDC2	chr10	chr10_110875224_T_G	chr10_110890297_C_T	Lymphocyte %
ENSG00000134574	471	7.68605e-16	3.30132e-05	1.02018e-12	0.0428618	0.957105	cDC2	chr11	chr11_47231693_T_G	chr11_47231693_G_T	Lymphocyte %
ENSG00000134824	621	1.00906e-21	1.71485e-06	3.67526e-18	0.00525121	0.994747	cDC2	chr11	chr11_61828092_C_T	chr11_61831875_A_G	Lymphocyte %
ENSG00000149308	493	5.52374e-09	7.59061e-08	0.00669588	0.0911112	0.902193	cDC2	chr11	chr11_108266163_C_T	chr11_108261718_G_T	Lymphocyte %
ENSG00000023171	1755	2.22961e-12	2.3617e-07	3.51693e-08	0.00297457	0.997025	cDC2	chr11	chr11_123474251_T_C	chr11_123473727_C_T	Lymphocyte %
ENSG00000197798	839	1.78261e-08	2.99467e-06	0.000304177	0.0501501	0.949543	cDC2	chr11	chr11_126311952_C_A	chr11_126311952_A_C	Lymphocyte %
ENSG00000178878	953	5.68594e-24	5.31132e-10	1.25941e-15	0.11676	0.88324	cDC2	chr12	chr12_12730573_G_C	chr12_12706035_A_G	Lymphocyte %
ENSG00000197728	295	6.59322e-240	9.8515e-05	8.66669e-237	0.128625	0.871276	cDC2	chr12	chr12_56042145_C_G	chr12_56041720_C_G	Lymphocyte %
ENSG00000090382	653	4.15379e-160	1.03623e-14	7.73779e-148	0.0183215	0.981679	cDC2	chr12	chr12_69338325_T_C	chr12_69329100_C_T	Lymphocyte %
ENSG00000051825	778	1.94648e-25	2.14871e-21	1.35122e-05	0.148309	0.851677	cDC2	chr12	chr12_123260812_A_G	chr12_123260812_A_G	Lymphocyte %
ENSG00000111328	767	1.04857e-42	1.05487e-21	7.95413e-23	0.0790982	0.920902	cDC2	chr12	chr12_123261262_G_T	chr12_123260812_A_G	Lymphocyte %
ENSG00000133103	969	1.02841e-07	2.86014e-05	0.000235485	0.064556	0.93518	cDC2	chr13	chr13_39734170_T_C	chr13_39734170_C_T	Lymphocyte %
ENSG00000150907	707	2.14953e-10	2.45948e-10	0.0673831	0.0762429	0.856374	cDC2	chr13	chr13_40629878_T_C	chr13_40629878_C_T	Lymphocyte %
ENSG00000276644	1296	5.20257e-16	4.08167e-07	4.1093e-12	0.00257458	0.997425	cDC2	chr13	chr13_71939282_A_G	chr13_71929500_C_T	Lymphocyte %
ENSG00000126804	587	3.04801e-15	4.58791e-12	4.72666e-05	0.0702167	0.929736	cDC2	chr14	chr14_64509143_G_A	chr14_64534491_A_G	Lymphocyte %
ENSG00000178802	400	9.04916e-06	1.37101e-05	0.0457943	0.0684956	0.885687	cDC2	chr15	chr15_74935628_T_A	chr15_74932469_A_T	Lymphocyte %
ENSG00000167173	373	0.00156266	0.00370783	0.0515789	0.121563	0.821588	cDC2	chr15	chr15_75099153_G_T	chr15_75101678_C_T	Lymphocyte %
ENSG00000198064	181	1.30822e-29	0.000940923	4.13121e-28	0.0287429	0.970316	cDC2	chr16	chr16_30317523_A_T	chr16_30295248_C_T	Lymphocyte %
ENSG00000291047	134	4.43256e-05	0.00103611	0.00138622	0.0314366	0.966097	cDC2	chr16	chr16_30295248_T_C	chr16_30295248_C_T	Lymphocyte %
ENSG00000288983	184	1.10551e-07	2.44977e-07	0.0130632	0.0279884	0.958948	cDC2	chr16	chr16_30631546_C_T	chr16_30628389_A_G	Lymphocyte %
ENSG00000011295	498	1.16128e-50	2.65485e-45	5.30205e-07	0.120333	0.879667	cDC2	chr17	chr17_16127586_T_C	chr17_16136825_A_G	Lymphocyte %
ENSG00000166582	496	1.75633e-44	2.97712e-44	0.0172118	0.0282209	0.954567	cDC2	chr17	chr17_16265695_G_A	chr17_16265695_A_G	Lymphocyte %
ENSG00000108344	598	4.17565e-197	1.70506e-194	9.34946e-05	0.0372143	0.962692	cDC2	chr17	chr17_39986424_A_C	chr17_39986424_A_C	Lymphocyte %
ENSG00000291175	663	8.02667e-98	8.70231e-15	1.72519e-84	0.186227	0.813773	cDC2	chr17	chr17_45495695_T_C	chr17_45593330_C_G	Lymphocyte %
ENSG00000167863	610	0.000152662	0.000200322	0.0215257	0.027295	0.950826	cDC2	chr17	chr17_75047242_C_T	chr17_75068856_A_G	Lymphocyte %
ENSG00000141568	1396	1.20161e-06	0.000165638	9.45603e-05	0.0121142	0.987624	cDC2	chr17	chr17_82643622_G_C	chr17_82643622_C_G	Lymphocyte %
ENSG00000261845	889	0.00108919	0.00026676	0.0919271	0.0216293	0.885088	cDC2	chr17	chr17_82643622_G_C	chr17_82643622_C_G	Lymphocyte %
ENSG00000141580	1049	2.46792e-21	0.00014861	2.08401e-19	0.0115609	0.98829	cDC2	chr17	chr17_82649954_C_A	chr17_82643622_C_G	Lymphocyte %
ENSG00000206052	2434	3.64688e-09	0.000151377	4.56596e-06	0.189042	0.810802	cDC2	chr18	chr18_69866725_T_G	chr18_69866096_C_T	Lymphocyte %
ENSG00000130518	714	3.54822e-06	3.78799e-06	0.020059	0.020455	0.959479	cDC2	chr19	chr19_18294126_A_G	chr19_18294126_A_G	Lymphocyte %
ENSG00000130522	674	2.26252e-06	3.54248e-06	0.0127912	0.0190594	0.968144	cDC2	chr19	chr19_18294126_A_G	chr19_18294126_A_G	Lymphocyte %
ENSG00000105726	581	9.19867e-13	3.03205e-12	0.0254545	0.0830111	0.891534	cDC2	chr19	chr19_19678719_A_G	chr19_19678719_A_G	Lymphocyte %
ENSG00000063180	755	2.91196e-22	3.80211e-22	0.0217954	0.0275073	0.950697	cDC2	chr19	chr19_48624233_C_T	chr19_48645524_C_T	Lymphocyte %
ENSG00000132670	921	2.05897e-09	7.05633e-05	2.06659e-06	0.0698943	0.930033	cDC2	chr20	chr20_2835069_G_T	chr20_2998282_C_T	Lymphocyte %
ENSG00000214078	607	1.00375e-55	0.000807271	8.87962e-54	0.0704863	0.928706	cDC2	chr20	chr20_35624229_G_A	chr20_35762384_C_T	Lymphocyte %
ENSG00000231208	859	1.57673e-11	1.324e-11	0.0652237	0.053888	0.880888	cDC2	chr20	chr20_63718234_A_G	chr20_63718234_A_G	Lymphocyte %
ENSG00000099968	1216	2.01915e-11	5.98826e-06	1.08834e-07	0.0313086	0.968685	cDC2	chr22	chr22_17648460_C_T	chr22_17650734_A_C	Lymphocyte %
ENSG00000185651	566	6.67309e-29	2.31491e-26	0.000138324	0.047032	0.95283	cDC2	chr22	chr22_21625000_T_C	chr22_21563190_C_T	Lymphocyte %
ENSG00000100154	1817	7.3175e-26	0.000147385	6.12303e-23	0.122878	0.876975	cDC2	chr22	chr22_28592272_A_G	chr22_27923290_A_G	Lymphocyte %
ENSG00000226471	670	6.8241e-07	0.00019583	0.000315028	0.0894927	0.909996	cDC2	chr22	chr22_28800769_G_C	chr22_28873704_A_G	Lymphocyte %
ENSG00000138030	329	0.000135913	0.000170903	0.0555859	0.0690209	0.875086	dnT	chr2	chr2_27092196_G_A	chr2_27092196_A_G	Lymphocyte %
ENSG00000289698	495	2.40009e-12	2.83455e-07	3.74026e-07	0.0432164	0.956783	dnT	chr2	chr2_201288355_T_G	chr2_201289197_A_G	Lymphocyte %
ENSG00000012660	1017	3.49526e-12	7.58913e-06	5.09587e-08	0.109755	0.890238	dnT	chr6	chr6_53356385_T_C	chr6_53356385_C_T	Lymphocyte %
ENSG00000112182	1441	1.33293e-10	0.000175116	1.26409e-09	0.0009549	0.99887	dnT	chr6	chr6_90296024_G_T	chr6_90267049_A_G	Lymphocyte %
ENSG00000136240	975	3.0991e-32	5.26122e-32	0.00148692	0.0015273	0.996986	dnT	chr7	chr7_6462736_T_C	chr7_6462736_C_T	Lymphocyte %
ENSG00000166529	388	0.000776681	0.000203833	0.102498	0.0260292	0.870492	dnT	chr7	chr7_99963535_G_C	chr7_99963535_C_G	Lymphocyte %
ENSG00000197265	629	2.80613e-08	2.26476e-07	0.00765575	0.0608563	0.931488	dnT	chr8	chr8_30489028_G_A	chr8_30489028_A_G	Lymphocyte %
ENSG00000177570	1813	1.07605e-31	0.000168263	1.07148e-29	0.0161559	0.983676	dnT	chr8	chr8_118626798_T_C	chr8_118612910_A_G	Lymphocyte %
ENSG00000254635	554	3.4626e-11	5.1704e-11	0.0534515	0.0789468	0.867602	dnT	chr10	chr10_28501522_G_A	chr10_28492438_A_G	Lymphocyte %
ENSG00000026103	938	5.79546e-14	9.37892e-06	3.24654e-10	0.0515911	0.9484	dnT	chr10	chr10_88996389_T_G	chr10_88988869_A_G	Lymphocyte %
ENSG00000251661	1078	1.11308e-27	1.01808e-27	0.0618344	0.0556745	0.882491	dnT	chr11	chr11_308314_T_C	chr11_308314_C_T	Lymphocyte %
ENSG00000134824	621	1.68857e-21	1.37344e-06	6.15021e-18	0.00400644	0.995992	dnT	chr11	chr11_61828092_C_T	chr11_61831875_A_G	Lymphocyte %
ENSG00000285696	408	7.93395e-10	9.09591e-08	0.000504311	0.0568744	0.942621	dnT	chr11	chr11_108226606_A_G	chr11_108236770_G_T	Lymphocyte %
ENSG00000149308	493	1.12621e-12	7.6827e-08	1.36519e-06	0.092222	0.907777	dnT	chr11	chr11_108261718_G_T	chr11_108261718_G_T	Lymphocyte %
ENSG00000165714	1140	2.18121e-10	3.46027e-11	0.0357891	0.0047181	0.959493	dnT	chr12	chr12_12368217_C_A	chr12_12368217_A_C	Lymphocyte %
ENSG00000197728	295	1.1975e-184	9.86962e-05	1.5741e-181	0.128864	0.871038	dnT	chr12	chr12_56042145_C_G	chr12_56041720_C_G	Lymphocyte %
ENSG00000176124	2634	7.89813e-09	5.06047e-05	2.1472e-07	0.000928121	0.999021	dnT	chr13	chr13_50185989_C_T	chr13_50185989_C_T	Lymphocyte %
ENSG00000245750	1588	1.73891e-05	3.49288e-05	0.0295171	0.0586756	0.911755	dnT	chr15	chr15_69679999_A_G	chr15_69718308_C_T	Lymphocyte %
ENSG00000198064	181	9.35738e-06	0.00084152	0.000295495	0.025601	0.973253	dnT	chr16	chr16_30295248_T_C	chr16_30295248_C_T	Lymphocyte %
ENSG00000141503	830	2.68716e-10	8.77466e-07	3.82211e-07	0.000248323	0.99975	dnT	chr17	chr17_4835663_C_T	chr17_4835663_C_T	Lymphocyte %
ENSG00000232300	44	1.8207e-11	2.24175e-10	0.00027647	0.00240675	0.997317	dnT	chr17	chr17_46622485_G_A	chr17_46622485_A_G	Lymphocyte %
ENSG00000141580	1049	4.5992e-10	0.000174229	3.88375e-08	0.0137265	0.986099	dnT	chr17	chr17_82611964_T_C	chr17_82643622_C_G	Lymphocyte %
ENSG00000175711	1353	4.39731e-08	9.72172e-07	0.00433079	0.0949101	0.900758	dnT	chr17	chr17_83033429_G_A	chr17_83033429_A_G	Lymphocyte %
ENSG00000206052	2434	4.98224e-07	0.000106436	0.000623786	0.132742	0.866528	dnT	chr18	chr18_69866096_T_C	chr18_69866096_C_T	Lymphocyte %
ENSG00000104880	1283	2.38986e-12	1.09621e-07	1.11974e-07	0.00414028	0.995859	dnT	chr19	chr19_7387986_A_T	chr19_7350159_A_G	Lymphocyte %
ENSG00000105072	495	7.31576e-134	4.73636e-134	0.00471264	0.00205782	0.99323	dnT	chr19	chr19_16417023_T_C	chr19_16417023_C_T	Lymphocyte %
ENSG00000214078	607	4.49353e-12	0.000861992	3.97519e-10	0.0753321	0.923806	dnT	chr20	chr20_35706093_C_T	chr20_35762384_C_T	Lymphocyte %
ENSG00000160185	1009	1.48934e-06	7.28291e-06	0.000413904	0.00102546	0.998552	dnT	chr21	chr21_42434957_A_C	chr21_42434957_A_C	Lymphocyte %
ENSG00000100154	1817	1.88449e-12	0.000151212	1.57688e-09	0.126082	0.873767	dnT	chr22	chr22_28674263_T_C	chr22_27923290_A_G	Lymphocyte %
ENSG00000227533	720	9.3516e-10	5.29237e-09	0.00618676	0.0340531	0.95976	gdT	chr1	chr1_42958261_G_A	chr1_42943749_C_T	Lymphocyte %
ENSG00000143420	596	3.59589e-11	1.24205e-10	0.012466	0.0421135	0.94542	gdT	chr1	chr1_150691031_C_A	chr1_150684535_G_T	Lymphocyte %
ENSG00000163131	528	3.66601e-12	1.8963e-10	0.0024202	0.124315	0.873265	gdT	chr1	chr1_150770224_T_C	chr1_150684535_G_T	Lymphocyte %
ENSG00000143387	432	2.16746e-12	7.8785e-11	0.00118808	0.0422291	0.956583	gdT	chr1	chr1_150757317_G_A	chr1_150701208_C_T	Lymphocyte %
ENSG00000122224	707	5.41557e-22	4.33472e-11	3.58192e-13	0.027698	0.972302	gdT	chr1	chr1_160822102_T_C	chr1_160822102_C_T	Lymphocyte %
ENSG00000170340	504	2.93393e-05	0.00858124	0.000393103	0.114099	0.876897	gdT	chr2	chr2_62324337_A_G	chr2_62324337_A_G	Lymphocyte %
ENSG00000115607	984	1.04296e-18	2.71567e-13	4.24314e-07	0.109593	0.890406	gdT	chr2	chr2_102433998_T_G	chr2_102433998_G_T	Lymphocyte %
ENSG00000115232	791	2.98199e-21	7.30974e-21	0.0246373	0.0594775	0.915885	gdT	chr2	chr2_181370691_G_A	chr2_181370691_A_G	Lymphocyte %
ENSG00000064012	767	1.17094e-07	6.9232e-07	0.0182478	0.107015	0.874736	gdT	chr2	chr2_201314288_T_A	chr2_201289197_A_G	Lymphocyte %
ENSG00000289698	495	6.12052e-55	2.58047e-07	9.53812e-50	0.039253	0.960747	gdT	chr2	chr2_201286716_G_C	chr2_201289197_A_G	Lymphocyte %
ENSG00000144567	458	2.72702e-08	1.51174e-07	0.00306473	0.0160086	0.980927	gdT	chr2	chr2_219185985_G_A	chr2_219185985_A_G	Lymphocyte %
ENSG00000135932	979	2.19479e-05	1.63806e-05	0.00430864	0.00222228	0.993431	gdT	chr2	chr2_230661811_G_C	chr2_230661811_C_G	Lymphocyte %
ENSG00000187118	481	6.73076e-29	7.94665e-19	1.09887e-12	0.0119858	0.988014	gdT	chr3	chr3_28254162_C_T	chr3_28255388_A_G	Lymphocyte %
ENSG00000132405	1116	1.15269e-14	1.22115e-09	2.84958e-07	0.0292175	0.970782	gdT	chr4	chr4_6917934_G_A	chr4_6917934_A_G	Lymphocyte %
ENSG00000183323	617	1.86918e-08	7.49189e-08	0.0071509	0.0276964	0.965153	gdT	chr5	chr5_69294568_C_T	chr5_69294568_C_T	Lymphocyte %
ENSG00000152495	1578	4.42962e-12	2.14784e-05	8.02397e-10	0.00311816	0.99686	gdT	chr5	chr5_111230662_C_T	chr5_111230662_C_T	Lymphocyte %
ENSG00000131507	885	4.09287e-11	2.1408e-09	0.00279508	0.145347	0.851858	gdT	chr5	chr5_142112420_C_T	chr5_142159774_A_C	Lymphocyte %
ENSG00000169252	652	5.23783e-13	1.89214e-12	0.00773075	0.0269616	0.965308	gdT	chr5	chr5_148820990_G_A	chr5_148820990_A_G	Lymphocyte %
ENSG00000197043	998	3.40906e-34	0.00112192	1.10919e-32	0.0355399	0.963338	gdT	chr5	chr5_151155452_C_T	chr5_151151686_C_T	Lymphocyte %
ENSG00000137185	542	5.89665e-08	4.09518e-07	0.0120111	0.0825105	0.905478	gdT	chr6	chr6_28179950_G_T	chr6_28179950_G_T	Lymphocyte %
ENSG00000012660	1017	1.04322e-08	7.58453e-06	0.000152095	0.109688	0.890153	gdT	chr6	chr6_53356412_C_T	chr6_53356385_C_T	Lymphocyte %
ENSG00000197442	848	7.93809e-85	1.82127e-05	2.0723e-81	0.0465977	0.953384	gdT	chr6	chr6_136761810_A_G	chr6_136761810_A_G	Lymphocyte %
ENSG00000164506	604	0.000167188	0.000197126	0.0677917	0.0790782	0.852766	gdT	chr6	chr6_147199829_T_C	chr6_147199829_C_T	Lymphocyte %
ENSG00000105963	1254	0.00136581	0.00143168	0.0760421	0.0788669	0.842293	gdT	chr7	chr7_946360_G_A	chr7_914151_A_G	Lymphocyte %
ENSG00000198286	1684	1.26873e-37	1.06612e-09	9.41101e-32	5.46057e-07	0.999999	gdT	chr7	chr7_3118068_A_G	chr7_3118068_A_G	Lymphocyte %
ENSG00000228334	1460	2.85922e-187	1.06611e-09	2.68376e-181	6.9093e-07	0.999999	gdT	chr7	chr7_3118068_A_G	chr7_3118068_A_G	Lymphocyte %
ENSG00000136240	975	1.66466e-71	2.37563e-32	7.98688e-43	0.000139946	0.99986	gdT	chr7	chr7_6462736_T_C	chr7_6462736_C_T	Lymphocyte %
ENSG00000205356	657	5.10199e-12	9.10233e-11	0.00738883	0.130961	0.861651	gdT	chr7	chr7_98236624_T_C	chr7_98236624_C_T	Lymphocyte %
ENSG00000104321	1021	0.00185177	0.000462076	0.0618117	0.0145026	0.921372	gdT	chr8	chr8_71979513_G_A	chr8_71979513_A_G	Lymphocyte %
ENSG00000177570	1813	3.0441e-78	0.000168081	3.03119e-76	0.0161379	0.983694	gdT	chr8	chr8_118630646_A_C	chr8_118612910_A_G	Lymphocyte %
ENSG00000153310	1017	8.07572e-11	1.26677e-05	6.58413e-07	0.102382	0.897605	gdT	chr8	chr8_129959043_A_G	chr8_129959043_A_G	Lymphocyte %
ENSG00000106829	842	3.1718e-21	2.78752e-06	1.84274e-16	0.16111	0.838888	gdT	chr9	chr9_79572180_G_A	chr9_79709237_C_T	Lymphocyte %
ENSG00000106780	444	1.11794e-11	0.000161707	1.12542e-08	0.161952	0.837887	gdT	chr9	chr9_120650285_C_T	chr9_120754294_A_G	Lymphocyte %
ENSG00000119403	508	2.43849e-13	2.33072e-06	1.67281e-08	0.159047	0.840951	gdT	chr9	chr9_120879091_A_C	chr9_120910499_C_T	Lymphocyte %
ENSG00000107738	802	7.50063e-16	3.00671e-11	2.49466e-08	9.87958e-09	1	gdT	chr10	chr10_71749034_T_C	chr10_71749034_C_T	Lymphocyte %
ENSG00000107796	823	1.3474e-12	9.30108e-06	7.54796e-09	0.0511545	0.948836	gdT	chr10	chr10_88995196_T_G	chr10_88988869_A_G	Lymphocyte %
ENSG00000150593	564	0.00142651	0.00056533	0.0687087	0.0263266	0.902973	gdT	chr10	chr10_110890297_T_C	chr10_110890297_C_T	Lymphocyte %
ENSG00000189319	1103	6.34099e-15	3.38985e-07	2.11183e-09	0.112009	0.88799	gdT	chr10	chr10_124684744_C_T	chr10_124684744_C_T	Lymphocyte %
ENSG00000176171	675	0.00403604	0.00389186	0.0619823	0.058897	0.871193	gdT	chr10	chr10_131965148_A_C	chr10_131965148_A_C	Lymphocyte %
ENSG00000134824	621	4.12614e-109	1.27678e-06	1.50285e-105	0.00365405	0.996345	gdT	chr11	chr11_61828092_C_T	chr11_61831875_A_G	Lymphocyte %
ENSG00000149311	714	2.62176e-29	5.98345e-08	7.02608e-23	0.159511	0.840489	gdT	chr11	chr11_108290475_T_A	chr11_108391670_C_T	Lymphocyte %
ENSG00000205810	708	2.17112e-08	0.00066347	4.14263e-06	0.125721	0.873612	gdT	chr12	chr12_10432654_C_T	chr12_10431553_A_G	Lymphocyte %
ENSG00000134545	770	1.44158e-12	0.000457116	2.75084e-10	0.0863143	0.913229	gdT	chr12	chr12_10428996_G_C	chr12_10431553_A_G	Lymphocyte %
ENSG00000165714	1140	1.30883e-42	6.09461e-12	2.14751e-34	1.71593e-11	1	gdT	chr12	chr12_12368217_C_A	chr12_12368217_A_C	Lymphocyte %
ENSG00000178878	953	9.34636e-37	2.03836e-10	2.07017e-28	0.0441929	0.955807	gdT	chr12	chr12_12726636_T_C	chr12_12706035_A_G	Lymphocyte %
ENSG00000197728	295	3.45215e-253	9.87083e-05	4.5378e-250	0.12888	0.871022	gdT	chr12	chr12_56042145_C_G	chr12_56041720_C_G	Lymphocyte %
ENSG00000127337	708	4.9822e-63	9.32921e-14	9.26238e-51	0.172611	0.827389	gdT	chr12	chr12_69358729_G_T	chr12_69329100_C_T	Lymphocyte %
ENSG00000150907	707	5.34319e-12	9.37052e-11	0.00167497	0.0284046	0.96992	gdT	chr13	chr13_40662270_G_A	chr13_40629878_C_T	Lymphocyte %
ENSG00000176124	2634	1.85317e-19	4.99431e-05	5.03809e-18	0.000910126	0.99904	gdT	chr13	chr13_50185989_C_T	chr13_50185989_C_T	Lymphocyte %
ENSG00000092020	881	7.22796e-17	4.74225e-07	2.17355e-11	0.141748	0.858251	gdT	chr14	chr14_35058987_C_G	chr14_35122110_A_G	Lymphocyte %
ENSG00000100890	1292	2.36245e-12	2.02083e-07	7.57018e-07	0.0638188	0.93618	gdT	chr14	chr14_35146587_A_G	chr14_35122110_A_G	Lymphocyte %
ENSG00000126804	587	1.0291e-14	6.23177e-12	0.000159587	0.0957344	0.904106	gdT	chr14	chr14_64461249_A_G	chr14_64534491_A_G	Lymphocyte %
ENSG00000104147	582	1.29688e-07	1.01591e-05	0.00127157	0.0987084	0.90001	gdT	chr15	chr15_41305239_T_A	chr15_41271250_A_G	Lymphocyte %
ENSG00000128951	415	1.38771e-07	0.000154925	0.000102577	0.113631	0.886112	gdT	chr15	chr15_48368028_G_A	chr15_48370282_C_T	Lymphocyte %
ENSG00000245750	1588	1.81375e-19	3.34091e-05	3.07876e-16	0.0560743	0.943892	gdT	chr15	chr15_69719602_T_C	chr15_69718308_C_T	Lymphocyte %
ENSG00000198064	181	8.74327e-37	0.00102662	2.76102e-35	0.0314519	0.967521	gdT	chr16	chr16_30321265_G_T	chr16_30295248_C_T	Lymphocyte %
ENSG00000291047	134	0.00213531	0.00257796	0.0667787	0.079773	0.848735	gdT	chr16	chr16_30281179_A_T	chr16_30295248_C_T	Lymphocyte %
ENSG00000291266	186	5.49259e-06	0.00014138	0.000172747	0.00345029	0.99623	gdT	chr16	chr16_30295248_T_C	chr16_30295248_C_T	Lymphocyte %
ENSG00000141503	830	8.54702e-46	7.52344e-07	1.21569e-42	7.01755e-05	0.999929	gdT	chr17	chr17_4835663_C_T	chr17_4835663_C_T	Lymphocyte %
ENSG00000219200	667	2.62287e-15	4.69542e-08	5.12582e-09	0.0908525	0.909147	gdT	chr17	chr17_7018112_A_G	chr17_6999491_A_T	Lymphocyte %
ENSG00000166582	496	6.10516e-45	1.84681e-43	0.005983	0.180172	0.813845	gdT	chr17	chr17_16265695_G_A	chr17_16265695_A_G	Lymphocyte %
ENSG00000266998	654	1.46911e-06	0.00356321	4.00972e-05	0.0963527	0.900043	gdT	chr17	chr17_77380373_C_T	chr17_77374192_C_T	Lymphocyte %
ENSG00000141568	1396	0.000615947	0.00057063	0.0484716	0.0440606	0.906281	gdT	chr17	chr17_82605424_A_G	chr17_82643622_C_G	Lymphocyte %
ENSG00000141580	1049	2.09055e-31	0.000100901	1.76535e-29	0.00752807	0.992371	gdT	chr17	chr17_82635982_G_A	chr17_82643622_C_G	Lymphocyte %
ENSG00000206052	2434	2.76525e-54	8.27103e-05	3.46215e-51	0.103019	0.896899	gdT	chr18	chr18_69866725_T_G	chr18_69866096_C_T	Lymphocyte %
ENSG00000104880	1283	1.62221e-34	2.64788e-08	7.60067e-30	0.00024087	0.999759	gdT	chr19	chr19_7350159_G_A	chr19_7350159_A_G	Lymphocyte %
ENSG00000105221	694	7.28662e-06	9.04345e-05	0.00503539	0.0615612	0.933306	gdT	chr19	chr19_40296815_A_T	chr19_40296815_A_T	Lymphocyte %
ENSG00000132670	921	5.41268e-51	8.03452e-05	5.43271e-48	0.0797223	0.920197	gdT	chr20	chr20_2865643_G_A	chr20_2998282_C_T	Lymphocyte %
ENSG00000101224	718	8.04657e-09	1.43519e-08	0.00224901	0.00301661	0.994734	gdT	chr20	chr20_3803463_C_T	chr20_3803463_C_T	Lymphocyte %
ENSG00000214078	607	1.86193e-48	0.000950849	1.64715e-46	0.0832008	0.915848	gdT	chr20	chr20_35747822_A_G	chr20_35762384_C_T	Lymphocyte %
ENSG00000203896	872	2.45687e-12	1.19106e-11	0.010658	0.0507305	0.938612	gdT	chr20	chr20_63718234_A_G	chr20_63718234_A_G	Lymphocyte %
ENSG00000160185	1009	6.97536e-13	3.64856e-06	1.93854e-10	1.39943e-05	0.999982	gdT	chr21	chr21_42434957_A_C	chr21_42434957_A_C	Lymphocyte %
ENSG00000185651	566	2.94661e-26	3.08015e-26	0.0610792	0.0629714	0.875949	gdT	chr22	chr22_21563190_C_T	chr22_21563190_C_T	Lymphocyte %
ENSG00000100154	1817	2.20669e-31	0.000140554	1.84648e-28	0.117159	0.882701	gdT	chr22	chr22_28500558_G_A	chr22_27923290_A_G	Lymphocyte %
ENSG00000183765	635	2.65101e-06	0.000135603	0.00168912	0.0854881	0.912684	gdT	chr22	chr22_28652090_T_C	chr22_28652090_C_T	Lymphocyte %
ENSG00000100219	619	6.17547e-15	0.000174288	2.24043e-12	0.0622933	0.937532	gdT	chr22	chr22_28809088_A_G	chr22_28873704_A_G	Lymphocyte %
ENSG00000226471	670	1.5767e-12	0.000128758	7.27869e-10	0.0584983	0.941373	gdT	chr22	chr22_28770842_C_G	chr22_28873704_A_G	Lymphocyte %
ENSG00000100410	372	1.09151e-15	2.84516e-14	0.00519623	0.134587	0.860217	gdT	chr22	chr22_41361230_C_G	chr22_41371131_C_T	Lymphocyte %
ENSG00000100138	393	6.5376e-11	1.56741e-10	0.034382	0.0815478	0.88407	gdT	chr22	chr22_41725121_A_T	chr22_41725121_A_T	Lymphocyte %
ENSG00000227533	720	3.89034e-14	3.73834e-09	2.57374e-07	0.0237556	0.976244	HSPC	chr1	chr1_42959141_C_G	chr1_42943749_C_T	Lymphocyte %
ENSG00000117461	518	5.0783e-15	6.45578e-05	1.57769e-11	0.199763	0.800173	HSPC	chr1	chr1_45982168_G_C	chr1_45982168_C_G	Lymphocyte %
ENSG00000170634	1620	1.02287e-05	0.000894081	0.00145825	0.126865	0.870772	HSPC	chr2	chr2_53995028_C_A	chr2_53995028_A_C	Lymphocyte %
ENSG00000289698	495	5.59124e-09	2.85199e-07	0.00087133	0.0434893	0.955639	HSPC	chr2	chr2_201286716_G_C	chr2_201289197_A_G	Lymphocyte %
ENSG00000177311	806	1.94639e-10	1.21162e-09	0.00397586	0.0237773	0.972247	HSPC	chr3	chr3_141402972_A_C	chr3_141431184_A_G	Lymphocyte %
ENSG00000251022	456	1.07424e-09	9.6663e-10	0.0598702	0.0529857	0.887144	HSPC	chr4	chr4_82919753_G_A	chr4_82919328_C_T	Lymphocyte %
ENSG00000183323	617	1.51543e-08	7.71689e-08	0.00579756	0.0285567	0.965646	HSPC	chr5	chr5_69311880_T_C	chr5_69294568_C_T	Lymphocyte %
ENSG00000176783	1032	6.74502e-06	1.45952e-05	0.0205811	0.0435984	0.935799	HSPC	chr5	chr5_179570691_G_A	chr5_179577673_A_G	Lymphocyte %
ENSG00000290870	5713	2.01903e-40	1.52412e-33	3.98048e-09	0.0291439	0.970856	HSPC	chr6	chr6_29871723_G_A	chr6_29871723_A_G	Lymphocyte %
ENSG00000012660	1017	1.45982e-27	8.34879e-06	2.12833e-23	0.120841	0.879151	HSPC	chr6	chr6_53356698_T_C	chr6_53356385_C_T	Lymphocyte %
ENSG00000135535	765	6.0783e-51	2.31488e-19	1.22721e-33	0.0457834	0.954217	HSPC	chr6	chr6_109304676_G_A	chr6_109304676_A_G	Lymphocyte %
ENSG00000228334	1460	9.26579e-14	1.76165e-09	8.69718e-08	0.000654193	0.999346	HSPC	chr7	chr7_3118068_A_G	chr7_3118068_A_G	Lymphocyte %
ENSG00000136240	975	2.65044e-33	1.50212e-31	0.000127166	0.00621339	0.993659	HSPC	chr7	chr7_6462736_T_C	chr7_6462736_C_T	Lymphocyte %
ENSG00000157110	918	1.86085e-18	1.51207e-10	4.11602e-10	0.032478	0.967522	HSPC	chr8	chr8_30421839_T_C	chr8_30414794_C_G	Lymphocyte %
ENSG00000177570	1813	1.20535e-08	0.000190336	1.20024e-06	0.0183553	0.981453	HSPC	chr8	chr8_118653758_G_A	chr8_118612910_A_G	Lymphocyte %
ENSG00000026103	938	6.91747e-06	9.77255e-06	0.0387507	0.0538371	0.907395	HSPC	chr10	chr10_88995196_T_G	chr10_88988869_A_G	Lymphocyte %
ENSG00000023171	1755	6.37964e-07	9.05527e-07	0.0100631	0.0135484	0.976387	HSPC	chr11	chr11_123490689_G_A	chr11_123473727_C_T	Lymphocyte %
ENSG00000197728	295	1.94015e-160	9.85546e-05	2.5503e-157	0.128677	0.871224	HSPC	chr12	chr12_56042145_C_G	chr12_56041720_C_G	Lymphocyte %
ENSG00000111605	831	5.69673e-16	4.54438e-14	0.00105137	0.0829538	0.915995	HSPC	chr12	chr12_69227484_A_G	chr12_69329100_C_T	Lymphocyte %
ENSG00000198064	181	6.46214e-06	0.000680781	0.000204067	0.0205197	0.978589	HSPC	chr16	chr16_30295248_T_C	chr16_30295248_C_T	Lymphocyte %
ENSG00000141580	1049	1.70533e-08	0.000155436	1.44005e-06	0.0121379	0.987705	HSPC	chr17	chr17_82635982_G_A	chr17_82643622_C_G	Lymphocyte %
ENSG00000175711	1353	3.60077e-09	1.49918e-06	0.000354631	0.146859	0.852785	HSPC	chr17	chr17_83034657_C_T	chr17_83033429_A_G	Lymphocyte %
ENSG00000105048	879	1.47763e-08	0.00057723	7.03087e-07	0.0264928	0.972929	HSPC	chr19	chr19_55187109_G_T	chr19_55153585_A_G	Lymphocyte %
ENSG00000167646	751	9.48891e-18	0.00344163	4.43681e-16	0.160087	0.836472	HSPC	chr19	chr19_55157437_T_C	chr19_55153585_A_G	Lymphocyte %
ENSG00000214078	607	4.42885e-16	0.000787313	3.91798e-14	0.068719	0.930494	HSPC	chr20	chr20_35762384_T_C	chr20_35762384_C_T	Lymphocyte %
ENSG00000235954	686	7.82849e-05	0.000132125	0.0392832	0.0654048	0.895102	HSPC	chr22	chr22_28011456_T_C	chr22_27923290_A_G	Lymphocyte %
ENSG00000100154	1817	9.23772e-16	9.42044e-05	7.7298e-13	0.0783554	0.92155	HSPC	chr22	chr22_28241618_G_T	chr22_27923290_A_G	Lymphocyte %
ENSG00000115604	1112	6.23757e-15	2.19518e-13	0.00253769	0.0883996	0.909063	ILC	chr2	chr2_102433998_T_G	chr2_102433998_G_T	Lymphocyte %
ENSG00000197043	998	0.000295665	0.000222301	0.00961989	0.0062493	0.983613	ILC	chr5	chr5_151151686_T_C	chr5_151151686_C_T	Lymphocyte %
ENSG00000197442	848	4.72013e-19	2.11543e-06	1.23223e-15	0.00453267	0.995465	ILC	chr6	chr6_136761810_A_G	chr6_136761810_A_G	Lymphocyte %
ENSG00000198286	1684	4.14553e-09	1.14626e-08	0.00307502	0.00772088	0.989204	ILC	chr7	chr7_3118068_A_G	chr7_3118068_A_G	Lymphocyte %
ENSG00000228334	1460	2.01256e-16	1.0669e-09	1.88906e-10	1.43125e-06	0.999999	ILC	chr7	chr7_3118068_A_G	chr7_3118068_A_G	Lymphocyte %
ENSG00000177570	1813	1.23624e-09	0.000193832	1.23099e-07	0.0187036	0.981102	ILC	chr8	chr8_118618462_C_T	chr8_118612910_A_G	Lymphocyte %
ENSG00000281641	1462	1.28766e-05	0.000205275	0.00167342	0.0259048	0.972204	ILC	chr8	chr8_118612910_G_A	chr8_118612910_A_G	Lymphocyte %
ENSG00000134824	621	1.9209e-06	3.84242e-06	0.00699644	0.0130151	0.979983	ILC	chr11	chr11_61831875_G_A	chr11_61831875_A_G	Lymphocyte %
ENSG00000205809	805	2.31267e-14	0.000379041	4.41297e-12	0.0713991	0.928222	ILC	chr12	chr12_10428996_G_C	chr12_10431553_A_G	Lymphocyte %
ENSG00000197728	295	3.10792e-171	9.85447e-05	4.08532e-168	0.128664	0.871237	ILC	chr12	chr12_56042145_C_G	chr12_56041720_C_G	Lymphocyte %
ENSG00000126804	587	2.76404e-13	5.47295e-12	0.00428631	0.0839595	0.911754	ILC	chr14	chr14_64510335_A_G	chr14_64534491_A_G	Lymphocyte %
ENSG00000232300	44	5.50033e-11	6.79017e-09	0.000835215	0.102211	0.896954	ILC	chr17	chr17_46548500_A_C	chr17_46622485_A_G	Lymphocyte %
ENSG00000206052	2434	4.18528e-08	0.000114307	5.24005e-05	0.142602	0.857231	ILC	chr18	chr18_69865056_A_G	chr18_69866096_C_T	Lymphocyte %
ENSG00000104880	1283	1.35725e-08	2.81477e-08	0.000635919	0.000319778	0.999044	ILC	chr19	chr19_7350159_G_A	chr19_7350159_A_G	Lymphocyte %
ENSG00000214078	607	0.000114575	0.00148336	0.0101359	0.130367	0.857899	ILC	chr20	chr20_35615487_A_G	chr20_35762384_C_T	Lymphocyte %
ENSG00000227533	720	1.44726e-17	3.49686e-09	9.57469e-11	0.0221564	0.977844	MAIT	chr1	chr1_42959141_C_G	chr1_42943749_C_T	Lymphocyte %
ENSG00000117461	518	1.03408e-10	4.18986e-05	3.21258e-07	0.129296	0.870661	MAIT	chr1	chr1_46096990_A_C	chr1_45982168_C_G	Lymphocyte %
ENSG00000143387	432	4.51817e-13	6.32473e-11	0.000247661	0.0337027	0.96605	MAIT	chr1	chr1_150716120_T_C	chr1_150701208_C_T	Lymphocyte %
ENSG00000143443	492	2.2823e-09	4.10827e-10	0.106586	0.018311	0.875103	MAIT	chr1	chr1_150976020_T_A	chr1_150976020_A_T	Lymphocyte %
ENSG00000122224	707	3.15336e-32	3.32122e-11	2.08567e-23	0.0209879	0.979012	MAIT	chr1	chr1_160822102_T_C	chr1_160822102_C_T	Lymphocyte %
ENSG00000170340	504	2.36217e-27	7.61754e-05	3.16497e-26	2.07356e-05	0.999903	MAIT	chr2	chr2_62324337_A_G	chr2_62324337_A_G	Lymphocyte %
ENSG00000163219	1275	9.13865e-07	4.19709e-06	0.00356984	0.0154141	0.981011	MAIT	chr2	chr2_68735005_G_A	chr2_68735005_A_G	Lymphocyte %
ENSG00000064012	767	9.01613e-10	3.50377e-07	0.000140506	0.053656	0.946203	MAIT	chr2	chr2_201288355_T_G	chr2_201289197_A_G	Lymphocyte %
ENSG00000289698	495	1.07405e-39	2.90652e-07	1.67378e-34	0.0443391	0.955661	MAIT	chr2	chr2_201288355_T_G	chr2_201289197_A_G	Lymphocyte %
ENSG00000158552	480	1.2973e-07	1.90755e-07	0.0145786	0.0204713	0.96495	MAIT	chr2	chr2_219177953_G_A	chr2_219185985_A_G	Lymphocyte %
ENSG00000135932	979	7.43029e-06	1.21576e-05	0.00145866	0.00138956	0.997132	MAIT	chr2	chr2_230661811_G_C	chr2_230661811_C_G	Lymphocyte %
ENSG00000187118	481	2.08298e-34	6.02895e-19	3.4007e-18	0.00885178	0.991148	MAIT	chr3	chr3_28248973_G_A	chr3_28255388_A_G	Lymphocyte %
ENSG00000080819	682	0.000135406	0.000475854	0.0223761	0.0777364	0.899276	MAIT	chr3	chr3_98674241_A_T	chr3_98676027_C_T	Lymphocyte %
ENSG00000132405	1116	6.3916e-10	3.3881e-09	0.0158008	0.0828564	0.901343	MAIT	chr4	chr4_6917934_G_A	chr4_6917934_A_G	Lymphocyte %
ENSG00000163297	1255	2.51539e-38	5.62915e-15	3.28757e-25	0.0726446	0.927355	MAIT	chr4	chr4_80003053_A_G	chr4_80017335_A_C	Lymphocyte %
ENSG00000152495	1578	2.94762e-14	4.57634e-06	5.33942e-12	5.40673e-05	0.999941	MAIT	chr5	chr5_111230662_C_T	chr5_111230662_C_T	Lymphocyte %
ENSG00000248268	719	4.17846e-05	8.1301e-06	0.0097667	0.000911049	0.989272	MAIT	chr5	chr5_111230662_C_T	chr5_111230662_C_T	Lymphocyte %
ENSG00000131507	885	7.53769e-12	1.4007e-09	0.000514759	0.094751	0.904734	MAIT	chr5	chr5_142159774_C_A	chr5_142159774_A_C	Lymphocyte %
ENSG00000169252	652	3.9028e-14	1.86281e-12	0.000576033	0.0265211	0.972903	MAIT	chr5	chr5_148821922_A_T	chr5_148820990_A_G	Lymphocyte %
ENSG00000197043	998	2.03095e-27	0.00109722	6.60802e-26	0.0347355	0.964167	MAIT	chr5	chr5_151155701_C_T	chr5_151151686_C_T	Lymphocyte %
ENSG00000137185	542	2.0398e-07	3.31342e-08	0.0415494	0.00579655	0.952654	MAIT	chr6	chr6_28179950_G_T	chr6_28179950_G_T	Lymphocyte %
ENSG00000012660	1017	6.33e-20	8.6465e-06	9.22875e-16	0.125186	0.874805	MAIT	chr6	chr6_53356385_T_C	chr6_53356385_C_T	Lymphocyte %
ENSG00000135596	640	9.5137e-20	3.6293e-13	1.87553e-08	0.0706186	0.929381	MAIT	chr6	chr6_109351533_A_G	chr6_109351533_A_G	Lymphocyte %
ENSG00000197442	848	1.43142e-89	8.04999e-07	3.73682e-86	0.00110828	0.998891	MAIT	chr6	chr6_136761810_A_G	chr6_136761810_A_G	Lymphocyte %
ENSG00000234263	420	7.62673e-06	0.00066237	0.00166833	0.144038	0.853624	MAIT	chr6	chr6_136743367_A_G	chr6_136715806_A_G	Lymphocyte %
ENSG00000286646	459	2.29625e-09	1.12781e-05	6.0006e-06	0.0285006	0.971482	MAIT	chr6	chr6_136761810_A_G	chr6_136761810_A_G	Lymphocyte %
ENSG00000198286	1684	2.04331e-17	1.06614e-09	1.51566e-11	5.63783e-07	0.999999	MAIT	chr7	chr7_3118068_A_G	chr7_3118068_A_G	Lymphocyte %
ENSG00000228334	1460	1.83049e-115	1.06611e-09	1.71816e-109	6.9093e-07	0.999999	MAIT	chr7	chr7_3118068_A_G	chr7_3118068_A_G	Lymphocyte %
ENSG00000136240	975	1.05755e-72	2.26119e-32	5.07401e-44	8.49823e-05	0.999915	MAIT	chr7	chr7_6462736_T_C	chr7_6462736_C_T	Lymphocyte %
ENSG00000221869	182	1.05727e-10	8.95445e-05	1.18224e-09	1.37641e-06	0.999909	MAIT	chr8	chr8_47739071_A_G	chr8_47739071_A_G	Lymphocyte %
ENSG00000177570	1813	9.50085e-81	0.00016727	9.46053e-79	0.016057	0.983776	MAIT	chr8	chr8_118626798_T_C	chr8_118612910_A_G	Lymphocyte %
ENSG00000106829	842	2.64112e-20	4.19455e-07	1.53443e-15	0.0233928	0.976607	MAIT	chr9	chr9_79572180_G_A	chr9_79709237_C_T	Lymphocyte %
ENSG00000119403	508	7.71384e-13	1.36006e-06	5.29172e-08	0.0923926	0.907606	MAIT	chr9	chr9_120915851_G_A	chr9_120910499_C_T	Lymphocyte %
ENSG00000056558	524	8.91043e-10	9.93474e-07	6.11237e-05	0.0672176	0.93272	MAIT	chr9	chr9_120905538_G_C	chr9_120910499_C_T	Lymphocyte %
ENSG00000107317	627	2.07993e-20	8.78495e-05	4.2124e-17	0.177095	0.822817	MAIT	chr9	chr9_136975638_C_T	chr9_137031531_A_G	Lymphocyte %
ENSG00000134460	1155	3.64702e-41	3.38433e-29	1.38006e-15	0.000280939	0.999719	MAIT	chr10	chr10_6052734_C_T	chr10_6052734_C_T	Lymphocyte %
ENSG00000107738	802	6.71569e-11	3.3647e-11	0.00223359	0.000121432	0.997645	MAIT	chr10	chr10_71749034_T_C	chr10_71749034_C_T	Lymphocyte %
ENSG00000107796	823	1.66018e-10	9.03358e-06	9.30011e-07	0.0496545	0.950335	MAIT	chr10	chr10_88995196_T_G	chr10_88988869_A_G	Lymphocyte %
ENSG00000198873	1418	4.83152e-11	3.97613e-10	0.0027691	0.0219844	0.975246	MAIT	chr10	chr10_119271156_C_G	chr10_119290307_A_G	Lymphocyte %
ENSG00000189319	1103	6.86578e-13	1.74799e-07	2.28661e-07	0.057273	0.942727	MAIT	chr10	chr10_124677669_T_C	chr10_124684744_C_T	Lymphocyte %
ENSG00000134825	480	2.93959e-09	6.96268e-06	1.07066e-05	0.0243838	0.975599	MAIT	chr11	chr11_61828092_C_T	chr11_61831875_A_G	Lymphocyte %
ENSG00000134824	621	1.25985e-98	1.67291e-06	4.58872e-95	0.00509829	0.9949	MAIT	chr11	chr11_61828092_C_T	chr11_61831875_A_G	Lymphocyte %
ENSG00000149485	492	5.87365e-23	6.10895e-06	2.13934e-19	0.0212717	0.978722	MAIT	chr11	chr11_61828092_C_T	chr11_61831875_A_G	Lymphocyte %
ENSG00000149311	714	4.02626e-18	6.76366e-08	1.079e-11	0.180441	0.819559	MAIT	chr11	chr11_108375510_A_G	chr11_108391670_C_T	Lymphocyte %
ENSG00000110848	903	1.48479e-88	1.23306e-87	0.00801394	0.0656259	0.92636	MAIT	chr12	chr12_9770255_G_A	chr12_9770255_A_G	Lymphocyte %
ENSG00000165714	1140	1.49218e-36	6.09461e-12	2.44837e-28	1.71593e-11	1	MAIT	chr12	chr12_12368217_C_A	chr12_12368217_A_C	Lymphocyte %
ENSG00000197728	295	7.0244e-235	9.85171e-05	9.23347e-232	0.128628	0.871273	MAIT	chr12	chr12_56042145_C_G	chr12_56041720_C_G	Lymphocyte %
ENSG00000127337	708	3.24664e-59	1.03854e-13	6.03581e-47	0.192266	0.807734	MAIT	chr12	chr12_69360409_G_A	chr12_69329100_C_T	Lymphocyte %
ENSG00000182196	210	2.39871e-16	3.6371e-17	0.160283	0.023487	0.81623	MAIT	chr12	chr12_123034319_T_C	chr12_123034319_C_T	Lymphocyte %
ENSG00000111328	767	3.64172e-22	1.37766e-21	0.027625	0.103637	0.868739	MAIT	chr12	chr12_123268945_C_G	chr12_123260812_A_G	Lymphocyte %
ENSG00000092020	881	1.10738e-07	5.4046e-07	0.0333004	0.161719	0.80498	MAIT	chr14	chr14_35056159_T_C	chr14_35122110_A_G	Lymphocyte %
ENSG00000100890	1292	3.93306e-27	1.78683e-07	1.2603e-21	0.0563131	0.943687	MAIT	chr14	chr14_35146587_A_G	chr14_35122110_A_G	Lymphocyte %
ENSG00000198064	181	1.37264e-30	0.00088198	4.33463e-29	0.0268796	0.972238	MAIT	chr16	chr16_30316996_T_C	chr16_30295248_C_T	Lymphocyte %
ENSG00000291047	134	1.58908e-05	0.000917446	0.000496961	0.0277209	0.970849	MAIT	chr16	chr16_30295248_T_C	chr16_30295248_C_T	Lymphocyte %
ENSG00000291266	186	8.61022e-09	0.000982202	2.70799e-07	0.029922	0.969096	MAIT	chr16	chr16_30281179_A_T	chr16_30295248_C_T	Lymphocyte %
ENSG00000140853	1094	2.98131e-19	2.26294e-17	2.17329e-05	0.000650292	0.999328	MAIT	chr16	chr16_57041268_A_G	chr16_57041268_A_G	Lymphocyte %
ENSG00000176715	1278	0.00075675	0.000712224	0.0792477	0.0737898	0.845494	MAIT	chr16	chr16_89075082_C_T	chr16_88991017_A_G	Lymphocyte %
ENSG00000141503	830	3.00755e-71	7.52719e-07	4.27782e-68	7.0709e-05	0.999929	MAIT	chr17	chr17_4835663_C_T	chr17_4835663_C_T	Lymphocyte %
ENSG00000219200	667	2.45081e-14	2.66755e-08	4.78957e-08	0.0511826	0.948817	MAIT	chr17	chr17_7011021_C_T	chr17_6999491_A_T	Lymphocyte %
ENSG00000011295	498	6.25206e-46	1.59899e-45	0.028545	0.0721058	0.899349	MAIT	chr17	chr17_16127586_T_C	chr17_16136825_A_G	Lymphocyte %
ENSG00000126353	477	2.64955e-25	3.15096e-19	1.34562e-09	0.000600874	0.999399	MAIT	chr17	chr17_40608272_T_A	chr17_40608272_A_T	Lymphocyte %
ENSG00000238083	52	1.76272e-41	1.17173e-09	2.90269e-33	0.192143	0.807857	MAIT	chr17	chr17_46437877_C_T	chr17_46437877_C_T	Lymphocyte %
ENSG00000266998	654	6.28577e-13	0.00175399	1.71561e-11	0.0469214	0.951325	MAIT	chr17	chr17_77380373_C_T	chr17_77374192_C_T	Lymphocyte %
ENSG00000141568	1396	8.6163e-05	0.0017207	0.00678055	0.134611	0.856802	MAIT	chr17	chr17_82635982_G_A	chr17_82643622_C_G	Lymphocyte %
ENSG00000141580	1049	6.81733e-26	0.00012521	5.75682e-24	0.00958296	0.990292	MAIT	chr17	chr17_82635982_G_A	chr17_82643622_C_G	Lymphocyte %
ENSG00000175711	1353	7.31479e-27	5.90928e-07	7.20414e-22	0.0573235	0.942676	MAIT	chr17	chr17_83030933_C_T	chr17_83033429_A_G	Lymphocyte %
ENSG00000206052	2434	3.9942e-63	9.12727e-05	5.00082e-60	0.113745	0.886163	MAIT	chr18	chr18_69864406_T_C	chr18_69866096_C_T	Lymphocyte %
ENSG00000127663	1310	1.28199e-12	3.71188e-12	0.0485086	0.139777	0.811714	MAIT	chr19	chr19_5008667_G_T	chr19_5006207_C_T	Lymphocyte %
ENSG00000104880	1283	6.93406e-41	2.64788e-08	3.24886e-36	0.000240867	0.999759	MAIT	chr19	chr19_7350159_G_A	chr19_7350159_A_G	Lymphocyte %
ENSG00000267852	764	1.77825e-08	6.36822e-08	0.000833172	0.00198656	0.99718	MAIT	chr19	chr19_7350159_G_A	chr19_7350159_A_G	Lymphocyte %
ENSG00000160460	847	6.57661e-06	1.11935e-06	0.0989169	0.0159507	0.885125	MAIT	chr19	chr19_40435591_C_T	chr19_40435591_C_T	Lymphocyte %
ENSG00000132670	921	3.04251e-28	8.17825e-05	3.05376e-25	0.0811663	0.918752	MAIT	chr20	chr20_2880957_A_G	chr20_2998282_C_T	Lymphocyte %
ENSG00000101224	718	4.63395e-10	9.77549e-08	0.000129518	0.0263489	0.973521	MAIT	chr20	chr20_3803463_C_T	chr20_3803463_C_T	Lymphocyte %
ENSG00000214078	607	3.29338e-57	0.000856102	2.91348e-55	0.0748105	0.924333	MAIT	chr20	chr20_35624229_G_A	chr20_35762384_C_T	Lymphocyte %
ENSG00000124203	819	5.18063e-17	2.99661e-17	0.10581	0.0603695	0.83382	MAIT	chr20	chr20_59173314_T_A	chr20_59173314_A_T	Lymphocyte %
ENSG00000203896	872	3.73846e-16	5.43417e-12	1.62176e-06	0.0225964	0.977402	MAIT	chr20	chr20_63718234_A_G	chr20_63718234_A_G	Lymphocyte %
ENSG00000160185	1009	9.83693e-16	3.64311e-06	2.7338e-13	1.24794e-05	0.999984	MAIT	chr21	chr21_42434957_A_C	chr21_42434957_A_C	Lymphocyte %
ENSG00000100154	1817	7.43417e-70	0.000146188	6.22065e-67	0.121876	0.877978	MAIT	chr22	chr22_28592272_A_G	chr22_27923290_A_G	Lymphocyte %
ENSG00000100219	619	2.37679e-16	0.000181605	8.62289e-14	0.0649505	0.934868	MAIT	chr22	chr22_28694780_A_C	chr22_28873704_A_G	Lymphocyte %
ENSG00000226471	670	1.25724e-22	0.000133041	5.80392e-20	0.0604777	0.939389	MAIT	chr22	chr22_28770842_C_G	chr22_28873704_A_G	Lymphocyte %
ENSG00000167074	397	3.09207e-19	2.25805e-14	1.87877e-06	0.136337	0.863661	MAIT	chr22	chr22_41371131_C_T	chr22_41371131_C_T	Lymphocyte %
ENSG00000100410	372	9.39745e-15	1.5545e-14	0.0447376	0.0731215	0.882141	MAIT	chr22	chr22_41371131_C_T	chr22_41371131_C_T	Lymphocyte %
ENSG00000100162	535	3.02164e-06	3.15194e-05	0.0107209	0.110953	0.878291	MAIT	chr22	chr22_41952090_G_C	chr22_41952090_C_G	Lymphocyte %
ENSG00000204160	326	1.52456e-10	6.00552e-11	0.108643	0.041947	0.84941	NK	chr1	chr1_26824855_C_T	chr1_26827212_A_G	Lymphocyte %
ENSG00000117394	636	5.23168e-16	4.45813e-09	3.46113e-09	0.0285223	0.971478	NK	chr1	chr1_42958261_G_A	chr1_42943749_C_T	Lymphocyte %
ENSG00000227533	720	4.73626e-65	3.79394e-09	3.13338e-58	0.0241238	0.975876	NK	chr1	chr1_42959141_C_G	chr1_42943749_C_T	Lymphocyte %
ENSG00000117461	518	1.6353e-45	3.44645e-05	5.08041e-42	0.106178	0.893788	NK	chr1	chr1_46053005_T_C	chr1_45982168_C_G	Lymphocyte %
ENSG00000143387	432	8.99242e-37	7.47373e-11	4.92915e-28	0.0400069	0.959993	NK	chr1	chr1_150817485_A_T	chr1_150701208_C_T	Lymphocyte %
ENSG00000143379	515	1.04372e-23	5.39999e-10	2.14246e-15	0.109957	0.890043	NK	chr1	chr1_150827614_T_G	chr1_150887995_C_T	Lymphocyte %
ENSG00000122224	707	1.09765e-20	3.80084e-11	7.25997e-12	0.0241634	0.975837	NK	chr1	chr1_160822102_T_C	chr1_160822102_C_T	Lymphocyte %
ENSG00000138030	329	1.2831e-53	0.000151592	5.24762e-51	0.0610595	0.938789	NK	chr2	chr2_27090014_A_G	chr2_27092196_A_G	Lymphocyte %
ENSG00000068912	769	3.95864e-07	7.54373e-05	0.000410026	0.0772137	0.9223	NK	chr2	chr2_53736105_A_C	chr2_53826735_A_G	Lymphocyte %
ENSG00000170634	1620	1.08913e-46	0.000790553	1.55272e-44	0.112095	0.887115	NK	chr2	chr2_53973970_C_G	chr2_53995028_A_C	Lymphocyte %
ENSG00000170340	504	4.6832e-25	7.61754e-05	6.27481e-24	2.07356e-05	0.999903	NK	chr2	chr2_62324337_A_G	chr2_62324337_A_G	Lymphocyte %
ENSG00000228541	1137	3.94616e-05	0.00075231	0.00363616	0.0683941	0.927178	NK	chr2	chr2_62328602_T_C	chr2_62328602_C_T	Lymphocyte %
ENSG00000163219	1275	4.27998e-20	3.32416e-07	1.67189e-16	0.00029882	0.999701	NK	chr2	chr2_68735005_G_A	chr2_68735005_A_G	Lymphocyte %
ENSG00000115232	791	9.13889e-26	2.62275e-21	7.55059e-07	0.02069	0.979309	NK	chr2	chr2_181370691_G_A	chr2_181370691_A_G	Lymphocyte %
ENSG00000064012	767	2.54276e-15	3.83583e-07	3.96261e-10	0.0588358	0.941164	NK	chr2	chr2_201314288_T_A	chr2_201289197_A_G	Lymphocyte %
ENSG00000289698	495	2.31823e-150	2.59363e-07	3.61269e-145	0.0394582	0.960542	NK	chr2	chr2_201286716_G_C	chr2_201289197_A_G	Lymphocyte %
ENSG00000115649	447	3.82503e-10	1.3623e-07	4.2987e-05	0.0143244	0.985633	NK	chr2	chr2_219185985_G_A	chr2_219185985_A_G	Lymphocyte %
ENSG00000144567	458	1.22941e-15	1.41471e-07	1.38166e-10	0.014914	0.985086	NK	chr2	chr2_219177905_A_C	chr2_219185985_A_G	Lymphocyte %
ENSG00000158552	480	9.2804e-10	1.74495e-07	0.000104289	0.0186278	0.981268	NK	chr2	chr2_219176711_C_A	chr2_219185985_A_G	Lymphocyte %
ENSG00000153827	662	5.06081e-06	0.000846827	0.000617562	0.102441	0.89609	NK	chr2	chr2_229961478_C_T	chr2_229985899_C_T	Lymphocyte %
ENSG00000177311	806	4.87416e-25	1.05668e-09	9.95636e-18	0.0206052	0.979395	NK	chr3	chr3_141406344_A_G	chr3_141431184_A_G	Lymphocyte %
ENSG00000183323	617	3.64456e-22	6.77638e-08	1.39429e-16	0.0249492	0.975051	NK	chr5	chr5_69311457_C_G	chr5_69294568_C_T	Lymphocyte %
ENSG00000064651	514	1.08511e-05	4.56608e-06	0.0874594	0.0359258	0.876599	NK	chr5	chr5_128053152_G_A	chr5_128072991_C_T	Lymphocyte %
ENSG00000131507	885	1.57431e-18	1.72649e-09	1.07512e-10	0.117022	0.882978	NK	chr5	chr5_142159774_C_A	chr5_142159774_A_C	Lymphocyte %
ENSG00000169252	652	4.1064e-15	1.936e-12	6.06082e-05	0.027602	0.972337	NK	chr5	chr5_148821922_A_T	chr5_148820990_A_G	Lymphocyte %
ENSG00000145901	1070	0.00244815	0.00182663	0.0796571	0.0585767	0.857491	NK	chr5	chr5_151151686_T_C	chr5_151151686_C_T	Lymphocyte %
ENSG00000197043	998	2.27148e-55	0.00109198	7.39062e-54	0.0345649	0.964343	NK	chr5	chr5_151155701_C_T	chr5_151151686_C_T	Lymphocyte %
ENSG00000137185	542	5.94993e-14	3.16571e-08	1.21196e-08	0.00545378	0.994546	NK	chr6	chr6_28154266_A_T	chr6_28179950_G_T	Lymphocyte %
ENSG00000112473	1234	9.97241e-08	4.92036e-08	0.107041	0.0519727	0.840986	NK	chr6	chr6_33158081_A_C	chr6_33159980_C_T	Lymphocyte %
ENSG00000135336	837	5.73917e-07	4.40658e-06	0.013506	0.102817	0.883672	NK	chr6	chr6_87561229_A_G	chr6_87535732_A_G	Lymphocyte %
ENSG00000135535	765	8.8233e-31	2.441e-19	1.78143e-13	0.0483323	0.951668	NK	chr6	chr6_109304676_G_A	chr6_109304676_A_G	Lymphocyte %
ENSG00000135587	564	7.88766e-13	1.98948e-13	0.155431	0.0383977	0.806172	NK	chr6	chr6_109351533_A_G	chr6_109351533_A_G	Lymphocyte %
ENSG00000197442	848	7.45138e-197	8.03519e-07	1.94524e-193	0.00110441	0.998895	NK	chr6	chr6_136761810_A_G	chr6_136761810_A_G	Lymphocyte %
ENSG00000234263	420	3.98115e-35	0.000636246	8.70865e-33	0.138316	0.861048	NK	chr6	chr6_136732039_G_T	chr6_136715806_A_G	Lymphocyte %
ENSG00000286646	459	1.07976e-13	3.05809e-06	2.82165e-10	0.00699845	0.992998	NK	chr6	chr6_136761810_A_G	chr6_136761810_A_G	Lymphocyte %
ENSG00000164506	604	2.47185e-10	0.000109087	1.00229e-07	0.043276	0.956615	NK	chr6	chr6_147199829_T_C	chr6_147199829_C_T	Lymphocyte %
ENSG00000164691	887	0.000295708	0.000485969	0.00626692	0.0093155	0.983636	NK	chr6	chr6_159042573_C_G	chr6_159011534_A_G	Lymphocyte %
ENSG00000105963	1254	3.80318e-22	0.00022879	2.11743e-20	0.01175	0.988021	NK	chr7	chr7_931488_G_A	chr7_914151_A_G	Lymphocyte %
ENSG00000198286	1684	2.14291e-14	5.20547e-08	1.58954e-08	0.0378522	0.962148	NK	chr7	chr7_3118068_A_G	chr7_3118068_A_G	Lymphocyte %
ENSG00000228334	1460	9.10161e-242	1.06611e-09	8.54306e-236	6.9093e-07	0.999999	NK	chr7	chr7_3118068_A_G	chr7_3118068_A_G	Lymphocyte %
ENSG00000136240	975	7.76138e-163	2.24103e-32	3.72384e-134	7.52988e-05	0.999925	NK	chr7	chr7_6462736_T_C	chr7_6462736_C_T	Lymphocyte %
ENSG00000205356	657	3.48128e-11	9.28752e-11	0.0504167	0.133688	0.815895	NK	chr7	chr7_98236624_T_C	chr7_98236624_C_T	Lymphocyte %
ENSG00000197343	310	4.37149e-12	3.95957e-11	0.00920937	0.0825076	0.908283	NK	chr7	chr7_99659221_A_G	chr7_99659221_A_G	Lymphocyte %
ENSG00000177570	1813	2.35024e-103	0.000167668	2.34027e-101	0.0160966	0.983736	NK	chr8	chr8_118612910_G_A	chr8_118612910_A_G	Lymphocyte %
ENSG00000254263	489	1.01606e-07	2.37318e-06	0.000828348	0.0183667	0.980802	NK	chr8	chr8_129959043_A_G	chr8_129959043_A_G	Lymphocyte %
ENSG00000106780	444	1.71962e-18	0.000125874	1.73112e-15	0.125843	0.874031	NK	chr9	chr9_120650285_C_T	chr9_120754294_A_G	Lymphocyte %
ENSG00000056558	524	2.33962e-27	9.53469e-07	1.60493e-22	0.0644705	0.935529	NK	chr9	chr9_120923941_C_G	chr9_120910499_C_T	Lymphocyte %
ENSG00000148362	605	2.41298e-07	5.37626e-05	0.000488641	0.107981	0.891476	NK	chr9	chr9_136989995_C_T	chr9_137031531_A_G	Lymphocyte %
ENSG00000180539	652	3.67609e-36	8.38101e-06	7.29109e-33	0.0156384	0.984353	NK	chr9	chr9_137032610_A_G	chr9_137031531_A_G	Lymphocyte %
ENSG00000107485	928	3.11686e-19	8.9071e-12	1.57525e-10	0.00350513	0.996495	NK	chr10	chr10_8057214_C_T	chr10_8058162_A_G	Lymphocyte %
ENSG00000107736	2215	4.00875e-15	3.0069e-11	7.77197e-08	4.20274e-08	1	NK	chr10	chr10_71749034_T_C	chr10_71749034_C_T	Lymphocyte %
ENSG00000107738	802	6.08993e-59	3.00668e-11	2.02547e-51	4.00212e-10	1	NK	chr10	chr10_71749034_T_C	chr10_71749034_C_T	Lymphocyte %
ENSG00000108175	1584	5.01197e-31	7.13061e-11	7.06728e-23	0.00927131	0.990729	NK	chr10	chr10_79287818_A_C	chr10_79283986_A_G	Lymphocyte %
ENSG00000108179	793	2.25682e-14	4.9561e-10	4.02434e-06	0.087464	0.912532	NK	chr10	chr10_79287818_A_C	chr10_79283986_A_G	Lymphocyte %
ENSG00000107796	823	1.1907e-60	9.3647e-06	6.67015e-57	0.0515113	0.948479	NK	chr10	chr10_88995196_T_G	chr10_88988869_A_G	Lymphocyte %
ENSG00000026103	938	4.10039e-58	9.30251e-06	2.29698e-54	0.0511626	0.948828	NK	chr10	chr10_88996389_T_G	chr10_88988869_A_G	Lymphocyte %
ENSG00000138190	1145	3.13006e-12	4.84363e-11	0.00426197	0.0650344	0.930704	NK	chr10	chr10_92756906_C_T	chr10_92755446_A_C	Lymphocyte %
ENSG00000213390	912	3.61744e-26	1.92907e-19	3.58631e-08	0.190438	0.809562	NK	chr10	chr10_97334679_G_A	chr10_97334679_A_G	Lymphocyte %
ENSG00000198873	1418	1.40971e-48	1.4098e-10	8.07948e-41	0.00726152	0.992738	NK	chr10	chr10_119271156_C_G	chr10_119290307_A_G	Lymphocyte %
ENSG00000236426	666	1.58668e-14	1.64305e-10	1.10298e-06	0.0104321	0.989567	NK	chr10	chr10_119288073_G_T	chr10_119290307_A_G	Lymphocyte %
ENSG00000107902	1460	3.01424e-25	1.45942e-07	6.81462e-20	0.0320908	0.967909	NK	chr10	chr10_124674079_C_G	chr10_124684744_C_T	Lymphocyte %
ENSG00000149179	734	9.60626e-05	4.63738e-05	0.119659	0.0569415	0.823257	NK	chr11	chr11_47226499_C_G	chr11_47231693_G_T	Lymphocyte %
ENSG00000134574	471	2.73101e-19	0.000100496	3.62491e-16	0.132522	0.867377	NK	chr11	chr11_47223943_A_T	chr11_47231693_G_T	Lymphocyte %
ENSG00000134575	458	5.49351e-27	2.95087e-05	7.29825e-24	0.0382412	0.961729	NK	chr11	chr11_47244194_C_A	chr11_47231693_G_T	Lymphocyte %
ENSG00000165923	444	0.000573016	0.000502602	0.0189769	0.0156807	0.964267	NK	chr11	chr11_47673379_A_G	chr11_47673379_A_G	Lymphocyte %
ENSG00000134824	621	1.86955e-208	1.25671e-06	6.8094e-205	0.00358087	0.996418	NK	chr11	chr11_61828092_C_T	chr11_61831875_A_G	Lymphocyte %
ENSG00000175573	479	0.000730252	0.000161037	0.0106905	0.00137045	0.987048	NK	chr11	chr11_65919002_C_A	chr11_65919002_A_C	Lymphocyte %
ENSG00000149308	493	4.11899e-20	7.32085e-08	4.99304e-14	0.0878312	0.912169	NK	chr11	chr11_108266163_C_T	chr11_108261718_G_T	Lymphocyte %
ENSG00000149311	714	1.00465e-91	6.80995e-08	2.69238e-85	0.181682	0.818318	NK	chr11	chr11_108169377_A_G	chr11_108391670_C_T	Lymphocyte %
ENSG00000134545	770	1.12646e-57	0.000761119	2.14953e-55	0.144383	0.854856	NK	chr12	chr12_10431553_A_G	chr12_10431553_A_G	Lymphocyte %
ENSG00000165714	1140	4.05146e-125	6.09461e-12	6.64761e-117	1.71593e-11	1	NK	chr12	chr12_12368217_C_A	chr12_12368217_A_C	Lymphocyte %
ENSG00000110911	758	0.000209317	0.000532121	0.0402535	0.101474	0.857531	NK	chr12	chr12_50968378_T_C	chr12_50928947_A_T	Lymphocyte %
ENSG00000139531	309	3.23778e-22	1.59713e-05	4.25598e-19	0.020014	0.97997	NK	chr12	chr12_56041720_G_C	chr12_56041720_C_G	Lymphocyte %
ENSG00000197728	295	4.60872e-285	9.85167e-05	6.0581e-282	0.128628	0.871274	NK	chr12	chr12_56042145_C_G	chr12_56041720_C_G	Lymphocyte %
ENSG00000127337	708	2.50404e-190	9.36487e-14	4.65523e-178	0.173275	0.826725	NK	chr12	chr12_69358729_G_T	chr12_69329100_C_T	Lymphocyte %
ENSG00000182196	210	2.12348e-18	1.00421e-16	0.00141892	0.0661691	0.932412	NK	chr12	chr12_122966218_G_C	chr12_123034319_C_T	Lymphocyte %
ENSG00000111328	767	4.51137e-36	1.88645e-21	3.42218e-16	0.142243	0.857757	NK	chr12	chr12_123261262_G_T	chr12_123260812_A_G	Lymphocyte %
ENSG00000183955	742	1.53414e-25	1.7276e-21	5.50147e-06	0.0610134	0.938981	NK	chr12	chr12_123284369_T_G	chr12_123376905_A_G	Lymphocyte %
ENSG00000150907	707	5.34927e-16	1.21627e-10	1.67688e-07	0.0371646	0.962835	NK	chr13	chr13_40648973_C_T	chr13_40629878_C_T	Lymphocyte %
ENSG00000092020	881	3.74287e-79	4.56299e-07	1.12554e-73	0.136352	0.863648	NK	chr14	chr14_35127078_G_C	chr14_35122110_A_G	Lymphocyte %
ENSG00000100890	1292	1.07212e-76	1.64832e-07	3.43546e-71	0.0518703	0.94813	NK	chr14	chr14_35146587_A_G	chr14_35122110_A_G	Lymphocyte %
ENSG00000126803	493	6.42133e-13	7.34548e-12	0.00994522	0.112888	0.877167	NK	chr14	chr14_64510335_A_G	chr14_64534491_A_G	Lymphocyte %
ENSG00000156127	612	7.05763e-10	1.03478e-10	0.0184785	0.0017295	0.979792	NK	chr14	chr14_75502265_A_G	chr14_75502265_A_G	Lymphocyte %
ENSG00000247556	649	7.13037e-33	4.3772e-06	6.93066e-29	0.0415876	0.958408	NK	chr15	chr15_41330333_T_A	chr15_41271250_A_G	Lymphocyte %
ENSG00000104147	582	1.66966e-22	1.06797e-05	1.63707e-18	0.103816	0.896173	NK	chr15	chr15_41345349_T_C	chr15_41271250_A_G	Lymphocyte %
ENSG00000137804	624	3.88139e-08	1.16279e-05	0.000406319	0.120847	0.878735	NK	chr15	chr15_41345349_T_C	chr15_41271250_A_G	Lymphocyte %
ENSG00000128951	415	2.34815e-28	0.000220601	1.7357e-25	0.162225	0.837554	NK	chr15	chr15_48351917_A_G	chr15_48370282_C_T	Lymphocyte %
ENSG00000245750	1588	1.36306e-21	3.0822e-05	2.31374e-18	0.0516798	0.948289	NK	chr15	chr15_69704988_G_A	chr15_69718308_C_T	Lymphocyte %
ENSG00000140497	454	2.09919e-15	1.67477e-05	1.06725e-11	0.0842313	0.915752	NK	chr15	chr15_74935628_T_A	chr15_74932469_A_T	Lymphocyte %
ENSG00000178802	400	2.50956e-15	3.16174e-05	1.26999e-11	0.159162	0.840806	NK	chr15	chr15_74930411_C_T	chr15_74932469_A_T	Lymphocyte %
ENSG00000178761	401	5.07365e-08	3.8337e-05	0.000255651	0.192365	0.807341	NK	chr15	chr15_74935628_T_A	chr15_74932469_A_T	Lymphocyte %
ENSG00000178741	426	5.10652e-06	1.45894e-05	0.0255017	0.071956	0.902523	NK	chr15	chr15_74930411_C_T	chr15_74932469_A_T	Lymphocyte %
ENSG00000198064	181	2.08028e-124	0.000917783	6.56929e-123	0.0280114	0.971071	NK	chr16	chr16_30317523_A_T	chr16_30295248_C_T	Lymphocyte %
ENSG00000291047	134	2.83885e-27	0.000905653	8.87807e-26	0.0273512	0.971743	NK	chr16	chr16_30317523_A_T	chr16_30295248_C_T	Lymphocyte %
ENSG00000005844	326	1.05558e-26	4.29246e-27	0.082182	0.0325336	0.885284	NK	chr16	chr16_30471219_T_G	chr16_30471219_G_T	Lymphocyte %
ENSG00000132359	1726	1.27584e-07	1.8511e-07	0.0478491	0.0688223	0.883328	NK	chr17	chr17_2826238_C_G	chr17_2826736_G_T	Lymphocyte %
ENSG00000141503	830	6.90762e-35	7.53293e-07	9.82513e-32	7.15257e-05	0.999928	NK	chr17	chr17_4835663_C_T	chr17_4835663_C_T	Lymphocyte %
ENSG00000219200	667	1.02942e-24	3.32457e-08	2.01178e-18	0.0640354	0.935965	NK	chr17	chr17_7011451_C_T	chr17_6999491_A_T	Lymphocyte %
ENSG00000040633	421	9.93475e-13	1.57043e-13	0.0114845	0.000827715	0.987688	NK	chr17	chr17_7237821_C_G	chr17_7237821_C_G	Lymphocyte %
ENSG00000011295	498	8.08488e-51	2.87528e-45	3.69131e-07	0.130407	0.869593	NK	chr17	chr17_15985275_G_A	chr17_16136825_A_G	Lymphocyte %
ENSG00000142494	569	4.92914e-12	9.35661e-06	8.22774e-09	0.0146327	0.985358	NK	chr17	chr17_19524288_C_A	chr17_19528646_C_T	Lymphocyte %
ENSG00000108344	598	1.86263e-197	9.18396e-195	4.1705e-05	0.0195829	0.980375	NK	chr17	chr17_39987976_G_A	chr17_39986424_A_C	Lymphocyte %
ENSG00000159314	495	7.63856e-16	1.05095e-14	0.0011856	0.0153285	0.983486	NK	chr17	chr17_45495695_T_C	chr17_45495695_C_T	Lymphocyte %
ENSG00000225190	491	2.86445e-25	7.36833e-15	8.90576e-13	0.0219306	0.978069	NK	chr17	chr17_45495695_T_C	chr17_45495695_C_T	Lymphocyte %
ENSG00000266998	654	1.66364e-38	0.00173114	4.54067e-37	0.0462971	0.951972	NK	chr17	chr17_77374386_T_G	chr17_77374192_C_T	Lymphocyte %
ENSG00000141580	1049	1.74122e-56	0.000121601	1.47036e-54	0.00927788	0.990601	NK	chr17	chr17_82635982_G_A	chr17_82643622_C_G	Lymphocyte %
ENSG00000206052	2434	1.9723e-122	0.000127779	2.46936e-119	0.15948	0.840393	NK	chr18	chr18_69869260_C_T	chr18_69866096_C_T	Lymphocyte %
ENSG00000104880	1283	4.25329e-102	2.64788e-08	1.99282e-97	0.000240867	0.999759	NK	chr19	chr19_7350159_G_A	chr19_7350159_A_G	Lymphocyte %
ENSG00000267852	764	3.74057e-30	2.64788e-08	1.75259e-25	0.000240869	0.999759	NK	chr19	chr19_7350159_G_A	chr19_7350159_A_G	Lymphocyte %
ENSG00000104883	1007	3.63583e-10	1.29545e-07	3.30735e-06	0.000178596	0.999818	NK	chr19	chr19_7387986_A_T	chr19_7387986_A_T	Lymphocyte %
ENSG00000105655	542	8.42478e-15	3.05799e-12	0.000317067	0.114202	0.885481	NK	chr19	chr19_18448847_G_C	chr19_18501447_A_G	Lymphocyte %
ENSG00000167491	609	1.51573e-09	3.49681e-10	0.143844	0.0323611	0.823795	NK	chr19	chr19_19383674_G_A	chr19_19383674_A_G	Lymphocyte %
ENSG00000105221	694	1.23758e-12	9.7622e-05	8.55222e-10	0.066528	0.933374	NK	chr19	chr19_40311055_T_C	chr19_40296815_A_T	Lymphocyte %
ENSG00000160392	528	1.66849e-06	1.16089e-06	0.024559	0.0161282	0.95931	NK	chr19	chr19_40435591_C_T	chr19_40435591_C_T	Lymphocyte %
ENSG00000129990	717	1.64063e-06	0.000237734	7.66964e-05	0.0101241	0.98956	NK	chr19	chr19_55153585_G_A	chr19_55153585_A_G	Lymphocyte %
ENSG00000132635	531	1.54302e-17	7.16865e-05	7.40604e-15	0.033441	0.966487	NK	chr20	chr20_2835069_G_T	chr20_2941012_G_T	Lymphocyte %
ENSG00000215305	542	2.64874e-11	0.000341435	1.3344e-08	0.171181	0.828477	NK	chr20	chr20_2883334_A_G	chr20_2941012_G_T	Lymphocyte %
ENSG00000132670	921	1.64962e-100	8.39636e-05	1.65572e-97	0.0833577	0.916558	NK	chr20	chr20_2862407_A_G	chr20_2998282_C_T	Lymphocyte %
ENSG00000214078	607	3.33889e-147	0.000648532	2.95374e-145	0.0564293	0.942922	NK	chr20	chr20_35624229_G_A	chr20_35762384_C_T	Lymphocyte %
ENSG00000101216	1037	3.16147e-12	5.03633e-11	0.011229	0.178071	0.8107	NK	chr20	chr20_63718234_A_G	chr20_63718234_A_G	Lymphocyte %
ENSG00000160185	1009	7.78031e-07	5.43372e-06	0.000216224	0.000510828	0.999267	NK	chr21	chr21_42434957_A_C	chr21_42434957_A_C	Lymphocyte %
ENSG00000185651	566	6.89649e-31	3.33379e-26	1.42955e-06	0.0681731	0.931825	NK	chr22	chr22_21563190_C_T	chr22_21563190_C_T	Lymphocyte %
ENSG00000100154	1817	9.06717e-69	0.000157082	7.58709e-66	0.130996	0.868847	NK	chr22	chr22_28633202_T_C	chr22_27923290_A_G	Lymphocyte %
ENSG00000183765	635	1.73788e-10	0.000162838	1.1073e-07	0.102857	0.89698	NK	chr22	chr22_28654415_C_G	chr22_28652090_C_T	Lymphocyte %
ENSG00000100209	598	6.28213e-07	0.000167911	0.000270673	0.0714184	0.928142	NK	chr22	chr22_28654415_C_G	chr22_28652090_C_T	Lymphocyte %
ENSG00000226471	670	7.84996e-74	0.000120635	3.62385e-71	0.054745	0.945134	NK	chr22	chr22_28786512_C_A	chr22_28873704_A_G	Lymphocyte %
ENSG00000183579	1016	5.0531e-05	0.00024236	0.023629	0.112468	0.863611	NK	chr22	chr22_28884003_C_T	chr22_28873704_A_G	Lymphocyte %
ENSG00000227117	603	1.70654e-24	2.42674e-24	0.0497992	0.0699353	0.880265	NK	chr22	chr22_30098382_G_A	chr22_30098382_A_G	Lymphocyte %
ENSG00000099985	479	5.3461e-33	5.08217e-24	1.78883e-11	0.0160212	0.983979	NK	chr22	chr22_30181782_A_G	chr22_30181782_A_G	Lymphocyte %
ENSG00000167074	397	2.48548e-28	5.5075e-15	1.51019e-15	0.0324965	0.967504	NK	chr22	chr22_41379876_A_G	chr22_41371131_C_T	Lymphocyte %
ENSG00000100410	372	1.77738e-22	5.79606e-15	8.46142e-10	0.0266194	0.973381	NK	chr22	chr22_41372621_C_T	chr22_41371131_C_T	Lymphocyte %
ENSG00000123080	376	0.000114103	0.000119014	0.08788	0.0908415	0.821045	NK_CD56bright	chr1	chr1_50888048_C_G	chr1_50888048_C_G	Lymphocyte %
ENSG00000163131	528	1.49114e-12	2.5911e-10	0.000984406	0.170228	0.828787	NK_CD56bright	chr1	chr1_150773128_T_A	chr1_150684535_G_T	Lymphocyte %
ENSG00000143387	432	4.95726e-12	1.00174e-10	0.0027173	0.0539666	0.943316	NK_CD56bright	chr1	chr1_150757317_G_A	chr1_150701208_C_T	Lymphocyte %
ENSG00000138030	329	2.55552e-05	0.000148482	0.0104516	0.0597968	0.929578	NK_CD56bright	chr2	chr2_27092196_G_A	chr2_27092196_A_G	Lymphocyte %
ENSG00000170340	504	7.23262e-09	0.00011055	9.69065e-08	0.000481802	0.999408	NK_CD56bright	chr2	chr2_62324337_A_G	chr2_62324337_A_G	Lymphocyte %
ENSG00000115607	984	4.38253e-17	4.41823e-13	1.78298e-05	0.178929	0.821053	NK_CD56bright	chr2	chr2_102433998_T_G	chr2_102433998_G_T	Lymphocyte %
ENSG00000123636	1751	2.8107e-09	3.86201e-06	4.63803e-05	0.062893	0.937057	NK_CD56bright	chr2	chr2_159594192_G_A	chr2_159571135_C_T	Lymphocyte %
ENSG00000289698	495	1.83169e-38	2.58003e-07	2.85448e-33	0.039246	0.960754	NK_CD56bright	chr2	chr2_201288355_T_G	chr2_201289197_A_G	Lymphocyte %
ENSG00000187118	481	5.76538e-21	1.47656e-18	9.41262e-05	0.0231297	0.976776	NK_CD56bright	chr3	chr3_28254162_C_T	chr3_28255388_A_G	Lymphocyte %
ENSG00000177311	806	3.30641e-09	2.67197e-09	0.0675394	0.0537011	0.878759	NK_CD56bright	chr3	chr3_141431184_A_G	chr3_141431184_A_G	Lymphocyte %
ENSG00000152495	1578	2.43547e-10	4.56484e-06	4.4117e-08	5.19817e-05	0.999943	NK_CD56bright	chr5	chr5_111230662_C_T	chr5_111230662_C_T	Lymphocyte %
ENSG00000245937	651	3.64078e-06	2.13784e-06	0.0291458	0.0161595	0.954689	NK_CD56bright	chr5	chr5_128083158_C_G	chr5_128072991_C_T	Lymphocyte %
ENSG00000131507	885	3.41246e-10	9.90625e-10	0.0233041	0.0667412	0.909955	NK_CD56bright	chr5	chr5_142112420_C_T	chr5_142159774_A_C	Lymphocyte %
ENSG00000197043	998	9.3188e-07	0.00208426	3.03201e-05	0.0668835	0.931001	NK_CD56bright	chr5	chr5_151155701_C_T	chr5_151151686_C_T	Lymphocyte %
ENSG00000290870	5713	1.7075e-68	2.65442e-34	3.3663e-37	0.00430614	0.995694	NK_CD56bright	chr6	chr6_29872963_A_C	chr6_29871723_A_G	Lymphocyte %
ENSG00000112576	981	7.79641e-13	4.27675e-12	0.00485664	0.0256718	0.969472	NK_CD56bright	chr6	chr6_42056896_G_A	chr6_42057807_A_C	Lymphocyte %
ENSG00000111850	905	1.59562e-17	8.52727e-13	1.50674e-06	0.0796021	0.920396	NK_CD56bright	chr6	chr6_87258847_A_G	chr6_87258847_A_G	Lymphocyte %
ENSG00000146282	848	8.88249e-08	6.2673e-08	0.105421	0.0735615	0.821018	NK_CD56bright	chr6	chr6_87423597_G_A	chr6_87423597_A_G	Lymphocyte %
ENSG00000197442	848	1.93511e-57	9.12024e-07	5.05175e-54	0.00138796	0.998611	NK_CD56bright	chr6	chr6_136761810_A_G	chr6_136761810_A_G	Lymphocyte %
ENSG00000234263	420	0.000128792	0.000438006	0.0281728	0.0949363	0.876324	NK_CD56bright	chr6	chr6_136715806_G_A	chr6_136715806_A_G	Lymphocyte %
ENSG00000198286	1684	6.4502e-15	1.10974e-09	4.78455e-09	3.29305e-05	0.999967	NK_CD56bright	chr7	chr7_3118068_A_G	chr7_3118068_A_G	Lymphocyte %
ENSG00000228334	1460	1.77709e-190	1.06611e-09	1.66804e-184	6.9093e-07	0.999999	NK_CD56bright	chr7	chr7_3118068_A_G	chr7_3118068_A_G	Lymphocyte %
ENSG00000136240	975	2.63545e-55	2.37634e-32	1.26446e-26	0.000140287	0.99986	NK_CD56bright	chr7	chr7_6462736_T_C	chr7_6462736_C_T	Lymphocyte %
ENSG00000104427	670	7.80801e-37	3.9155e-34	0.000106431	0.0524247	0.947469	NK_CD56bright	chr8	chr8_78663569_T_C	chr8_78686869_C_T	Lymphocyte %
ENSG00000177570	1813	2.1599e-93	0.000169155	2.15074e-91	0.0162448	0.983586	NK_CD56bright	chr8	chr8_118617215_G_A	chr8_118612910_A_G	Lymphocyte %
ENSG00000281641	1462	1.29847e-44	0.000177562	1.68746e-42	0.022299	0.977523	NK_CD56bright	chr8	chr8_118626798_T_C	chr8_118612910_A_G	Lymphocyte %
ENSG00000106829	842	1.40093e-12	8.18907e-07	8.13907e-08	0.0466232	0.953376	NK_CD56bright	chr9	chr9_79709237_T_C	chr9_79709237_C_T	Lymphocyte %
ENSG00000056558	524	2.04904e-11	9.55947e-07	1.4056e-06	0.0646407	0.935357	NK_CD56bright	chr9	chr9_120923941_C_G	chr9_120910499_C_T	Lymphocyte %
ENSG00000160325	805	1.76587e-07	1.70676e-07	0.0645952	0.0615593	0.873845	NK_CD56bright	chr9	chr9_133447335_A_G	chr9_133372523_C_G	Lymphocyte %
ENSG00000107331	680	1.01022e-12	1.37567e-05	2.02402e-09	0.0265887	0.973398	NK_CD56bright	chr9	chr9_137032610_A_G	chr9_137031531_A_G	Lymphocyte %
ENSG00000134460	1155	2.73002e-32	4.30742e-29	1.03306e-06	0.000630595	0.999368	NK_CD56bright	chr10	chr10_6052734_C_T	chr10_6052734_C_T	Lymphocyte %
ENSG00000026103	938	5.30113e-11	9.26611e-06	2.96962e-07	0.0509585	0.949032	NK_CD56bright	chr10	chr10_88995196_T_G	chr10_88988869_A_G	Lymphocyte %
ENSG00000165879	712	4.67374e-20	1.42268e-19	0.0463273	0.140206	0.813466	NK_CD56bright	chr10	chr10_97334679_G_A	chr10_97334679_A_G	Lymphocyte %
ENSG00000134574	471	5.80566e-07	2.73662e-05	0.000770594	0.0353597	0.963842	NK_CD56bright	chr11	chr11_47225434_C_T	chr11_47231693_G_T	Lymphocyte %
ENSG00000134825	480	3.02911e-12	1.52635e-06	1.10326e-08	0.00456381	0.995435	NK_CD56bright	chr11	chr11_61828092_C_T	chr11_61831875_A_G	Lymphocyte %
ENSG00000134824	621	1.12375e-93	1.51549e-06	4.09298e-90	0.00452436	0.995474	NK_CD56bright	chr11	chr11_61828092_C_T	chr11_61831875_A_G	Lymphocyte %
ENSG00000149485	492	3.49785e-14	2.62475e-06	1.27401e-10	0.0085686	0.991429	NK_CD56bright	chr11	chr11_61831875_G_A	chr11_61831875_A_G	Lymphocyte %
ENSG00000285696	408	1.02599e-07	1.28191e-07	0.0652159	0.0806288	0.854155	NK_CD56bright	chr11	chr11_108226606_A_G	chr11_108236770_G_T	Lymphocyte %
ENSG00000149311	714	8.50557e-38	6.25797e-08	2.27942e-31	0.166875	0.833125	NK_CD56bright	chr11	chr11_108270182_C_T	chr11_108391670_C_T	Lymphocyte %
ENSG00000213809	705	3.05869e-43	0.000602465	5.83251e-41	0.113997	0.885401	NK_CD56bright	chr12	chr12_10469068_C_G	chr12_10431553_A_G	Lymphocyte %
ENSG00000165714	1140	1.53133e-44	6.09461e-12	2.51259e-36	1.71593e-11	1	NK_CD56bright	chr12	chr12_12368217_C_A	chr12_12368217_A_C	Lymphocyte %
ENSG00000178878	953	7.94468e-33	1.5775e-10	1.75971e-24	0.0339748	0.966025	NK_CD56bright	chr12	chr12_12730573_G_C	chr12_12706035_A_G	Lymphocyte %
ENSG00000197728	295	7.4498e-267	9.85181e-05	9.79266e-264	0.128629	0.871272	NK_CD56bright	chr12	chr12_56042145_C_G	chr12_56041720_C_G	Lymphocyte %
ENSG00000176124	2634	6.33087e-07	6.58902e-05	1.72113e-05	0.00134388	0.998572	NK_CD56bright	chr13	chr13_50185989_C_T	chr13_50185989_C_T	Lymphocyte %
ENSG00000100890	1292	5.1741e-13	2.26551e-07	1.65797e-07	0.0716669	0.928333	NK_CD56bright	chr14	chr14_35234633_T_C	chr14_35122110_A_G	Lymphocyte %
ENSG00000100906	753	7.20597e-06	1.02179e-05	0.0809695	0.114008	0.805005	NK_CD56bright	chr14	chr14_35371472_T_G	chr14_35387457_C_T	Lymphocyte %
ENSG00000126804	587	4.31187e-16	5.03103e-12	6.68658e-06	0.0770953	0.922898	NK_CD56bright	chr14	chr14_64510335_A_G	chr14_64534491_A_G	Lymphocyte %
ENSG00000140497	454	8.34145e-06	1.05174e-05	0.0424089	0.0525664	0.905006	NK_CD56bright	chr15	chr15_74932469_T_A	chr15_74932469_A_T	Lymphocyte %
ENSG00000198064	181	1.77209e-25	0.00231351	5.59604e-24	0.0721323	0.925554	NK_CD56bright	chr16	chr16_30316996_T_C	chr16_30295248_C_T	Lymphocyte %
ENSG00000141503	830	6.64661e-09	9.89718e-07	9.45387e-06	0.000408155	0.999581	NK_CD56bright	chr17	chr17_4835663_C_T	chr17_4835663_C_T	Lymphocyte %
ENSG00000219200	667	8.26534e-10	1.9497e-08	0.00161528	0.0371413	0.961243	NK_CD56bright	chr17	chr17_6999491_A_T	chr17_6999491_A_T	Lymphocyte %
ENSG00000011295	498	1.23708e-46	2.04932e-45	0.00564816	0.0926642	0.901688	NK_CD56bright	chr17	chr17_15985275_G_A	chr17_16136825_A_G	Lymphocyte %
ENSG00000291175	663	1.76191e-134	8.81058e-15	3.78692e-121	0.188556	0.811444	NK_CD56bright	chr17	chr17_45495865_C_G	chr17_45593330_C_G	Lymphocyte %
ENSG00000266998	654	1.37864e-07	0.00203329	3.76281e-06	0.0545523	0.943411	NK_CD56bright	chr17	chr17_77380373_C_T	chr17_77374192_C_T	Lymphocyte %
ENSG00000141580	1049	3.06544e-06	0.000190554	0.000258858	0.0151067	0.984441	NK_CD56bright	chr17	chr17_82635982_G_A	chr17_82643622_C_G	Lymphocyte %
ENSG00000175711	1353	8.58351e-11	1.54443e-06	8.45368e-06	0.151319	0.848671	NK_CD56bright	chr17	chr17_83030933_C_T	chr17_83033429_A_G	Lymphocyte %
ENSG00000104880	1283	3.04877e-16	2.78024e-08	1.42846e-11	0.000302947	0.999697	NK_CD56bright	chr19	chr19_7350159_G_A	chr19_7350159_A_G	Lymphocyte %
ENSG00000215305	542	8.65597e-05	0.000175329	0.0436075	0.0874595	0.868671	NK_CD56bright	chr20	chr20_2941012_G_T	chr20_2941012_G_T	Lymphocyte %
ENSG00000132670	921	2.69763e-34	6.60785e-05	2.70761e-31	0.0653884	0.934545	NK_CD56bright	chr20	chr20_2883334_A_G	chr20_2998282_C_T	Lymphocyte %
ENSG00000214078	607	5.22428e-43	0.000767162	4.62165e-41	0.0669345	0.932298	NK_CD56bright	chr20	chr20_35624229_G_A	chr20_35762384_C_T	Lymphocyte %
ENSG00000100154	1817	2.06282e-46	0.000155771	1.7261e-43	0.129898	0.869946	NK_CD56bright	chr22	chr22_28654415_C_G	chr22_27923290_A_G	Lymphocyte %
ENSG00000226471	670	3.16863e-14	0.000131448	1.46277e-11	0.0597413	0.940127	NK_CD56bright	chr22	chr22_28770842_C_G	chr22_28873704_A_G	Lymphocyte %
ENSG00000184117	547	8.89557e-13	2.32659e-13	0.122222	0.03112	0.846658	NK_CD56bright	chr22	chr22_29672642_T_A	chr22_29672642_A_T	Lymphocyte %
ENSG00000100138	393	9.28979e-11	1.2405e-10	0.0488561	0.0643527	0.886791	NK_CD56bright	chr22	chr22_41699900_A_C	chr22_41725121_A_T	Lymphocyte %
ENSG00000289698	495	5.15057e-10	5.41892e-07	8.02657e-05	0.0835312	0.916388	NK_Proliferating	chr2	chr2_201286716_G_C	chr2_201289197_A_G	Lymphocyte %
ENSG00000245937	651	8.52118e-07	2.52651e-06	0.00682151	0.0192517	0.973923	NK_Proliferating	chr5	chr5_128072991_C_T	chr5_128072991_C_T	Lymphocyte %
ENSG00000197536	705	2.77571e-10	1.15238e-09	0.0114142	0.0464457	0.94214	NK_Proliferating	chr5	chr5_132473177_G_A	chr5_132473177_A_G	Lymphocyte %
ENSG00000197043	998	2.97386e-10	0.00114046	9.67591e-09	0.0361438	0.962716	NK_Proliferating	chr5	chr5_151155452_C_T	chr5_151151686_C_T	Lymphocyte %
ENSG00000290870	5713	4.91716e-42	6.63378e-34	9.69409e-11	0.0121587	0.987841	NK_Proliferating	chr6	chr6_29872963_A_C	chr6_29871723_A_G	Lymphocyte %
ENSG00000197442	848	2.86124e-14	3.11943e-06	7.46948e-11	0.00715629	0.992841	NK_Proliferating	chr6	chr6_136761810_A_G	chr6_136761810_A_G	Lymphocyte %
ENSG00000198286	1684	1.02706e-09	7.79609e-09	0.000761842	0.00499717	0.994241	NK_Proliferating	chr7	chr7_3118068_A_G	chr7_3118068_A_G	Lymphocyte %
ENSG00000228334	1460	6.60595e-70	1.06611e-09	6.20056e-64	6.9093e-07	0.999999	NK_Proliferating	chr7	chr7_3118068_A_G	chr7_3118068_A_G	Lymphocyte %
ENSG00000136240	975	9.55795e-41	8.63192e-32	4.58582e-12	0.00314466	0.996855	NK_Proliferating	chr7	chr7_6462736_T_C	chr7_6462736_C_T	Lymphocyte %
ENSG00000196275	159	2.80629e-05	3.26442e-05	0.0794458	0.0915867	0.828907	NK_Proliferating	chr7	chr7_74881449_A_T	chr7_74881449_A_T	Lymphocyte %
ENSG00000104427	670	5.03752e-35	8.94691e-34	0.00686664	0.121083	0.87205	NK_Proliferating	chr8	chr8_78711382_A_G	chr8_78686869_C_T	Lymphocyte %
ENSG00000177570	1813	9.78328e-45	0.000167233	9.74176e-43	0.0160533	0.983779	NK_Proliferating	chr8	chr8_118612910_G_A	chr8_118612910_A_G	Lymphocyte %
ENSG00000106829	842	2.40688e-11	6.86658e-07	1.39834e-06	0.0389321	0.961066	NK_Proliferating	chr9	chr9_79709237_T_C	chr9_79709237_C_T	Lymphocyte %
ENSG00000165633	1107	4.18602e-06	2.19728e-05	0.0161424	0.0838329	0.899999	NK_Proliferating	chr10	chr10_49095491_C_T	chr10_49095491_C_T	Lymphocyte %
ENSG00000107796	823	4.80049e-10	4.73888e-06	2.68917e-06	0.0255721	0.97442	NK_Proliferating	chr10	chr10_88990206_A_G	chr10_88988869_A_G	Lymphocyte %
ENSG00000026103	938	1.17246e-07	1.20131e-05	0.000656797	0.0663627	0.932968	NK_Proliferating	chr10	chr10_88995196_T_G	chr10_88988869_A_G	Lymphocyte %
ENSG00000187122	937	1.1453e-19	1.34481e-18	0.0146838	0.171603	0.813713	NK_Proliferating	chr10	chr10_97233621_A_T	chr10_97233621_A_T	Lymphocyte %
ENSG00000189319	1103	7.40498e-09	3.90838e-07	0.00246619	0.129298	0.868235	NK_Proliferating	chr10	chr10_124684744_C_T	chr10_124684744_C_T	Lymphocyte %
ENSG00000134824	621	1.03561e-26	2.23353e-06	3.77196e-23	0.00714225	0.992856	NK_Proliferating	chr11	chr11_61828092_C_T	chr11_61831875_A_G	Lymphocyte %
ENSG00000149485	492	9.86387e-09	2.32326e-05	3.59268e-05	0.0837029	0.916238	NK_Proliferating	chr11	chr11_61831875_G_A	chr11_61831875_A_G	Lymphocyte %
ENSG00000149311	714	6.97159e-11	6.81815e-08	0.000186833	0.181903	0.817911	NK_Proliferating	chr11	chr11_108266163_C_T	chr11_108391670_C_T	Lymphocyte %
ENSG00000134545	770	5.2837e-11	0.000408395	1.00824e-08	0.0770079	0.922584	NK_Proliferating	chr12	chr12_10440370_T_C	chr12_10431553_A_G	Lymphocyte %
ENSG00000165714	1140	2.32032e-21	6.09461e-12	3.80718e-13	5.99818e-10	1	NK_Proliferating	chr12	chr12_12368217_C_A	chr12_12368217_A_C	Lymphocyte %
ENSG00000197728	295	3.01492e-174	9.85643e-05	3.96307e-171	0.12869	0.871211	NK_Proliferating	chr12	chr12_56042145_C_G	chr12_56041720_C_G	Lymphocyte %
ENSG00000111605	831	1.48471e-15	3.79548e-14	0.00274013	0.0691201	0.92814	NK_Proliferating	chr12	chr12_69329100_T_C	chr12_69329100_C_T	Lymphocyte %
ENSG00000182196	210	5.41905e-18	1.97337e-17	0.00362103	0.0122019	0.984177	NK_Proliferating	chr12	chr12_122966218_G_C	chr12_123034319_C_T	Lymphocyte %
ENSG00000111328	767	1.18818e-22	2.05676e-21	0.00901319	0.155184	0.835803	NK_Proliferating	chr12	chr12_123260812_A_G	chr12_123260812_A_G	Lymphocyte %
ENSG00000176124	2634	0.000619532	0.000232729	0.0168428	0.00588954	0.976415	NK_Proliferating	chr13	chr13_50185989_C_T	chr13_50185989_C_T	Lymphocyte %
ENSG00000118922	1919	1.1578e-29	4.01371e-28	0.00230101	0.0792191	0.91848	NK_Proliferating	chr13	chr13_74127245_T_C	chr13_74127245_C_T	Lymphocyte %
ENSG00000247556	649	1.49496e-06	1.73158e-05	0.0145309	0.16749	0.817961	NK_Proliferating	chr15	chr15_41271250_G_A	chr15_41271250_A_G	Lymphocyte %
ENSG00000245750	1588	3.47779e-08	2.71803e-05	5.90338e-05	0.0454942	0.95442	NK_Proliferating	chr15	chr15_69741749_A_C	chr15_69718308_C_T	Lymphocyte %
ENSG00000198064	181	1.16115e-07	0.00168873	3.66678e-06	0.0523821	0.945925	NK_Proliferating	chr16	chr16_30297397_T_C	chr16_30295248_C_T	Lymphocyte %
ENSG00000291266	186	0.00291863	0.000959109	0.0917935	0.0292898	0.875039	NK_Proliferating	chr16	chr16_30295248_T_C	chr16_30295248_C_T	Lymphocyte %
ENSG00000238083	52	1.68635e-23	1.03439e-11	2.77694e-15	0.000704047	0.999296	NK_Proliferating	chr17	chr17_46437877_C_T	chr17_46437877_C_T	Lymphocyte %
ENSG00000141580	1049	1.19108e-06	0.000215751	0.00010058	0.0172364	0.982446	NK_Proliferating	chr17	chr17_82643622_G_C	chr17_82643622_C_G	Lymphocyte %
ENSG00000175711	1353	3.30934e-08	9.29608e-07	0.00325929	0.0907132	0.906027	NK_Proliferating	chr17	chr17_83033429_G_A	chr17_83033429_A_G	Lymphocyte %
ENSG00000206052	2434	3.60096e-15	0.000119225	4.50848e-12	0.148763	0.851117	NK_Proliferating	chr18	chr18_69869381_T_C	chr18_69866096_C_T	Lymphocyte %
ENSG00000104880	1283	1.47021e-09	2.71437e-08	6.88845e-05	0.000272122	0.999659	NK_Proliferating	chr19	chr19_7350159_G_A	chr19_7350159_A_G	Lymphocyte %
ENSG00000130518	714	8.42009e-06	9.14907e-06	0.0476008	0.0508204	0.901561	NK_Proliferating	chr19	chr19_18294126_A_G	chr19_18294126_A_G	Lymphocyte %
ENSG00000132670	921	4.91744e-11	7.42313e-05	4.93563e-08	0.0735795	0.926346	NK_Proliferating	chr20	chr20_2883334_A_G	chr20_2998282_C_T	Lymphocyte %
ENSG00000214078	607	5.94588e-17	0.000839825	5.26001e-15	0.0733691	0.925791	NK_Proliferating	chr20	chr20_35612055_G_A	chr20_35762384_C_T	Lymphocyte %
ENSG00000185651	566	4.88387e-27	4.2663e-26	0.0101236	0.0875323	0.902344	NK_Proliferating	chr22	chr22_21625000_T_C	chr22_21563190_C_T	Lymphocyte %
ENSG00000100154	1817	1.32374e-13	0.000104311	1.10766e-10	0.0868166	0.913079	NK_Proliferating	chr22	chr22_28674263_T_C	chr22_27923290_A_G	Lymphocyte %
ENSG00000100219	619	0.000123572	0.00021123	0.0448314	0.0757543	0.87908	NK_Proliferating	chr22	chr22_28873704_A_G	chr22_28873704_A_G	Lymphocyte %
ENSG00000100162	535	6.35897e-06	3.01326e-05	0.0225618	0.10604	0.871362	NK_Proliferating	chr22	chr22_41940233_A_G	chr22_41952090_C_G	Lymphocyte %
ENSG00000227533	720	1.53212e-11	3.77439e-09	0.000101361	0.0239944	0.975904	pDC	chr1	chr1_42943749_C_T	chr1_42943749_C_T	Lymphocyte %
ENSG00000117461	518	4.66183e-06	2.6426e-05	0.014483	0.0811938	0.904292	pDC	chr1	chr1_46026472_C_T	chr1_45982168_C_G	Lymphocyte %
ENSG00000285079	809	6.48754e-12	3.06054e-09	0.000394878	0.185473	0.814133	pDC	chr1	chr1_65624099_C_T	chr1_65624099_C_T	Lymphocyte %
ENSG00000184588	2164	1.60354e-58	4.12915e-08	9.59539e-53	0.0241829	0.975817	pDC	chr1	chr1_65703996_G_A	chr1_65693142_C_T	Lymphocyte %
ENSG00000163219	1275	8.57841e-07	5.82219e-07	0.00335099	0.00127896	0.995369	pDC	chr2	chr2_68735005_G_A	chr2_68735005_A_G	Lymphocyte %
ENSG00000289698	495	1.83864e-07	3.63397e-07	0.0286531	0.0557156	0.915631	pDC	chr2	chr2_201288355_T_G	chr2_201289197_A_G	Lymphocyte %
ENSG00000114857	610	0.00107658	0.000362529	0.14473	0.0479306	0.8059	pDC	chr3	chr3_42713013_C_T	chr3_42713013_C_T	Lymphocyte %
ENSG00000182578	727	3.05606e-05	0.00286319	0.000593624	0.0546743	0.941838	pDC	chr5	chr5_150052477_G_A	chr5_150052477_A_G	Lymphocyte %
ENSG00000112576	981	2.05135e-11	6.69541e-12	0.127785	0.0408766	0.831338	pDC	chr6	chr6_42070340_A_C	chr6_42057807_A_C	Lymphocyte %
ENSG00000136240	975	2.25746e-57	2.93755e-32	1.08311e-28	0.000409821	0.99959	pDC	chr7	chr7_6462736_T_C	chr7_6462736_C_T	Lymphocyte %
ENSG00000148396	906	1.15386e-22	1.36829e-09	1.3587e-14	0.16028	0.83972	pDC	chr9	chr9_136432691_C_T	chr9_136425395_A_G	Lymphocyte %
ENSG00000134824	621	5.70689e-08	1.66278e-06	0.00020786	0.00506157	0.994729	pDC	chr11	chr11_61831875_G_A	chr11_61831875_A_G	Lymphocyte %
ENSG00000149308	493	5.86431e-08	8.4153e-08	0.0710872	0.101183	0.82773	pDC	chr11	chr11_108247507_T_A	chr11_108261718_G_T	Lymphocyte %
ENSG00000149311	714	1.04929e-66	5.92106e-08	2.812e-60	0.157837	0.842163	pDC	chr11	chr11_108231192_C_T	chr11_108391670_C_T	Lymphocyte %
ENSG00000166323	751	9.57375e-09	6.67807e-08	0.0244911	0.17003	0.805479	pDC	chr11	chr11_108391670_C_T	chr11_108391670_C_T	Lymphocyte %
ENSG00000023171	1755	7.56921e-07	6.10374e-07	0.0119395	0.00889063	0.979169	pDC	chr11	chr11_123473727_C_T	chr11_123473727_C_T	Lymphocyte %
ENSG00000197728	295	4.3764e-183	9.85433e-05	5.75272e-180	0.128663	0.871239	pDC	chr12	chr12_56042145_C_G	chr12_56041720_C_G	Lymphocyte %
ENSG00000126804	587	5.42331e-13	8.04811e-12	0.00841014	0.123938	0.867652	pDC	chr14	chr14_64534491_G_A	chr14_64534491_A_G	Lymphocyte %
ENSG00000103653	410	9.98962e-07	3.40175e-05	0.00291785	0.0984624	0.898585	pDC	chr15	chr15_74823826_C_T	chr15_74840149_C_G	Lymphocyte %
ENSG00000140575	1062	2.90956e-33	9.56598e-30	1.624e-05	0.052446	0.947538	pDC	chr15	chr15_90478180_T_A	chr15_90478180_A_T	Lymphocyte %
ENSG00000219200	667	2.48866e-08	2.28396e-08	0.0486355	0.0437273	0.907637	pDC	chr17	chr17_6999491_A_T	chr17_6999491_A_T	Lymphocyte %
ENSG00000142494	569	3.90441e-18	9.45246e-06	6.51726e-15	0.0147929	0.985198	pDC	chr17	chr17_19537225_G_A	chr17_19528646_C_T	Lymphocyte %
ENSG00000262769	560	2.20336e-05	9.83042e-06	0.0367786	0.0154612	0.947728	pDC	chr17	chr17_19528646_T_C	chr17_19528646_C_T	Lymphocyte %
ENSG00000238083	52	6.19351e-28	5.40363e-11	1.01989e-19	0.00790614	0.992094	pDC	chr17	chr17_46437877_C_T	chr17_46437877_C_T	Lymphocyte %
ENSG00000141580	1049	6.01039e-15	0.000142737	5.07541e-13	0.0110645	0.988793	pDC	chr17	chr17_82649954_C_A	chr17_82643622_C_G	Lymphocyte %
ENSG00000132670	921	3.92647e-06	8.82337e-05	0.003941	0.0876518	0.908315	pDC	chr20	chr20_2926249_T_C	chr20_2998282_C_T	Lymphocyte %
ENSG00000214078	607	1.93406e-10	0.000760249	1.71097e-08	0.0663223	0.932917	pDC	chr20	chr20_35762384_T_C	chr20_35762384_C_T	Lymphocyte %
ENSG00000100154	1817	6.46464e-43	0.000154562	5.40938e-40	0.128887	0.870959	pDC	chr22	chr22_28691458_A_G	chr22_27923290_A_G	Lymphocyte %
ENSG00000226471	670	1.3313e-06	0.000158688	0.000614583	0.0723297	0.926896	pDC	chr22	chr22_28861062_A_T	chr22_28873704_A_G	Lymphocyte %
ENSG00000163131	528	1.23379e-36	2.74882e-10	8.14515e-28	0.18065	0.81935	Plasmablast	chr1	chr1_150765300_T_C	chr1_150684535_G_T	Lymphocyte %
ENSG00000122224	707	3.39922e-16	2.53903e-10	2.24828e-07	0.167102	0.832898	Plasmablast	chr1	chr1_160822102_T_C	chr1_160822102_C_T	Lymphocyte %
ENSG00000169230	422	2.79341e-20	1.73036e-19	0.0256089	0.157816	0.816575	Plasmablast	chr5	chr5_177315505_T_C	chr5_177315505_C_T	Lymphocyte %
ENSG00000290870	5713	7.73269e-36	8.47186e-34	0.000152449	0.0157859	0.984062	Plasmablast	chr6	chr6_29872963_A_C	chr6_29871723_A_G	Lymphocyte %
ENSG00000136240	975	3.04551e-49	2.96069e-32	1.46121e-20	0.00042093	0.999579	Plasmablast	chr7	chr7_6462736_T_C	chr7_6462736_C_T	Lymphocyte %
ENSG00000104427	670	8.10776e-36	4.2866e-34	0.00110517	0.0574892	0.941406	Plasmablast	chr8	chr8_78663569_T_C	chr8_78686869_C_T	Lymphocyte %
ENSG00000177570	1813	5.50387e-22	0.000168488	5.48051e-20	0.0161783	0.983653	Plasmablast	chr8	chr8_118617215_G_A	chr8_118612910_A_G	Lymphocyte %
ENSG00000281641	1462	6.84698e-16	0.000169543	8.89819e-14	0.0212561	0.978574	Plasmablast	chr8	chr8_118653758_G_A	chr8_118612910_A_G	Lymphocyte %
ENSG00000106780	444	1.88603e-06	6.24067e-05	0.00189865	0.0618882	0.936149	Plasmablast	chr9	chr9_120755426_G_T	chr9_120754294_A_G	Lymphocyte %
ENSG00000134824	621	2.04375e-27	1.17399e-06	7.44387e-24	0.00327926	0.99672	Plasmablast	chr11	chr11_61828092_C_T	chr11_61831875_A_G	Lymphocyte %
ENSG00000149485	492	8.99076e-13	8.76919e-07	3.27467e-09	0.00219617	0.997803	Plasmablast	chr11	chr11_61831875_G_A	chr11_61831875_A_G	Lymphocyte %
ENSG00000221968	531	7.47021e-06	5.50085e-06	0.0272088	0.0190821	0.953696	Plasmablast	chr11	chr11_61831875_G_A	chr11_61831875_A_G	Lymphocyte %
ENSG00000197728	295	3.73576e-110	9.91923e-05	4.9106e-107	0.129517	0.870384	Plasmablast	chr12	chr12_56042145_C_G	chr12_56041720_C_G	Lymphocyte %
ENSG00000198064	181	1.13222e-07	0.00101875	3.57541e-06	0.0312031	0.967774	Plasmablast	chr16	chr16_30295248_T_C	chr16_30295248_C_T	Lymphocyte %
ENSG00000291266	186	6.33543e-05	0.000598437	0.00199255	0.0178418	0.979504	Plasmablast	chr16	chr16_30295248_T_C	chr16_30295248_C_T	Lymphocyte %
ENSG00000005844	326	1.48817e-34	6.05515e-28	1.15861e-09	0.00371794	0.996282	Plasmablast	chr16	chr16_30471219_T_G	chr16_30471219_G_T	Lymphocyte %
ENSG00000108312	472	6.80693e-07	3.12643e-07	0.0527464	0.0233025	0.92395	Plasmablast	chr17	chr17_44250125_G_T	chr17_44250125_G_T	Lymphocyte %
ENSG00000238083	52	4.41412e-18	9.57624e-11	7.26879e-10	0.0147841	0.985216	Plasmablast	chr17	chr17_46437877_C_T	chr17_46437877_C_T	Lymphocyte %
ENSG00000214078	607	5.69859e-20	0.000816273	5.04125e-18	0.0712835	0.9279	Plasmablast	chr20	chr20_35624229_G_A	chr20_35762384_C_T	Lymphocyte %
ENSG00000185651	566	5.16154e-26	3.77349e-26	0.106992	0.0774037	0.815604	Plasmablast	chr22	chr22_21563190_C_T	chr22_21563190_C_T	Lymphocyte %
ENSG00000100154	1817	1.95562e-10	0.000162019	1.63639e-07	0.135129	0.864709	Plasmablast	chr22	chr22_28592272_A_G	chr22_27923290_A_G	Lymphocyte %
ENSG00000117461	518	2.86487e-11	2.3239e-05	8.90034e-08	0.0712683	0.928708	Treg	chr1	chr1_45992481_T_G	chr1_45982168_C_G	Lymphocyte %
ENSG00000122224	707	1.22737e-21	3.98829e-11	8.11794e-13	0.0254044	0.974596	Treg	chr1	chr1_160822451_A_G	chr1_160822102_C_T	Lymphocyte %
ENSG00000122223	658	3.87616e-12	5.91948e-11	0.00256364	0.0381914	0.959245	Treg	chr1	chr1_160822102_T_C	chr1_160822102_C_T	Lymphocyte %
ENSG00000081237	970	8.24972e-15	1.15467e-11	4.70163e-06	0.00558619	0.994409	Treg	chr1	chr1_198629533_G_A	chr1_198629533_A_G	Lymphocyte %
ENSG00000138030	329	5.55568e-08	0.000283844	2.27217e-05	0.115202	0.884491	Treg	chr2	chr2_27092196_G_A	chr2_27092196_A_G	Lymphocyte %
ENSG00000163219	1275	3.08733e-06	7.99958e-06	0.0120601	0.0302912	0.957638	Treg	chr2	chr2_68735005_G_A	chr2_68735005_A_G	Lymphocyte %
ENSG00000115232	791	7.14446e-22	6.87186e-21	0.00590279	0.0558373	0.93826	Treg	chr2	chr2_181370691_G_A	chr2_181370691_A_G	Lymphocyte %
ENSG00000064012	767	2.88101e-18	4.12978e-07	4.48972e-13	0.0634212	0.936578	Treg	chr2	chr2_201314288_T_A	chr2_201289197_A_G	Lymphocyte %
ENSG00000289698	495	1.7035e-56	2.61525e-07	2.65471e-51	0.0397955	0.960204	Treg	chr2	chr2_201286716_G_C	chr2_201289197_A_G	Lymphocyte %
ENSG00000177311	806	2.50023e-10	1.43724e-09	0.00510718	0.0283917	0.966501	Treg	chr3	chr3_141431184_A_G	chr3_141431184_A_G	Lymphocyte %
ENSG00000109787	916	3.36201e-48	1.73653e-46	0.000303392	0.0146856	0.985011	Treg	chr4	chr4_38652152_A_T	chr4_38652152_A_T	Lymphocyte %
ENSG00000132466	490	2.09116e-06	6.8172e-07	0.114104	0.0363485	0.849545	Treg	chr4	chr4_73215458_C_T	chr4_73064835_A_G	Lymphocyte %
ENSG00000109320	773	4.66586e-41	2.6963e-37	1.23867e-05	0.070651	0.929337	Treg	chr4	chr4_102631096_T_C	chr4_102617754_C_G	Lymphocyte %
ENSG00000183323	617	3.09801e-07	9.57719e-08	0.11852	0.0357936	0.845686	Treg	chr5	chr5_69294568_C_T	chr5_69294568_C_T	Lymphocyte %
ENSG00000152495	1578	2.32508e-28	4.56255e-06	4.21173e-26	5.1566e-05	0.999944	Treg	chr5	chr5_111230662_C_T	chr5_111230662_C_T	Lymphocyte %
ENSG00000197043	998	6.96305e-20	0.00110324	2.26553e-18	0.0349317	0.963965	Treg	chr5	chr5_151155701_C_T	chr5_151151686_C_T	Lymphocyte %
ENSG00000131188	368	0.00015686	1.94824e-05	0.0954316	0.0109594	0.893433	Treg	chr5	chr5_177390582_A_T	chr5_177388765_C_G	Lymphocyte %
ENSG00000234261	1975	2.73282e-12	2.84277e-09	2.23017e-05	0.0226413	0.977336	Treg	chr6	chr6_14723377_T_C	chr6_14723377_C_T	Lymphocyte %
ENSG00000137185	542	3.32613e-13	2.77148e-08	6.77509e-08	0.00464996	0.99535	Treg	chr6	chr6_28179950_G_T	chr6_28179950_G_T	Lymphocyte %
ENSG00000112576	981	1.08693e-14	4.20168e-12	6.77083e-05	0.0251989	0.974733	Treg	chr6	chr6_42057807_A_C	chr6_42057807_A_C	Lymphocyte %
ENSG00000112773	1298	0.0103797	0.00413391	0.0911282	0.0355782	0.85878	Treg	chr6	chr6_81725783_G_T	chr6_81753659_C_T	Lymphocyte %
ENSG00000228334	1460	4.6314e-70	1.06611e-09	4.34718e-64	6.9093e-07	0.999999	Treg	chr7	chr7_3118068_A_G	chr7_3118068_A_G	Lymphocyte %
ENSG00000136240	975	5.17046e-57	2.30682e-32	2.48074e-28	0.000106896	0.999893	Treg	chr7	chr7_6462736_T_C	chr7_6462736_C_T	Lymphocyte %
ENSG00000221869	182	4.41813e-05	9.13021e-05	0.000494035	2.15897e-05	0.999349	Treg	chr8	chr8_47739071_A_G	chr8_47739071_A_G	Lymphocyte %
ENSG00000104432	988	3.66249e-46	5.77392e-34	4.99233e-14	0.0777819	0.922218	Treg	chr8	chr8_78711382_A_G	chr8_78686869_C_T	Lymphocyte %
ENSG00000177570	1813	2.32883e-109	0.000168666	2.31894e-107	0.0161961	0.983635	Treg	chr8	chr8_118626538_T_C	chr8_118612910_A_G	Lymphocyte %
ENSG00000153310	1017	3.49687e-07	1.10653e-05	0.00285099	0.0893072	0.90783	Treg	chr8	chr8_129963828_G_A	chr8_129959043_A_G	Lymphocyte %
ENSG00000106829	842	7.3086e-24	8.25438e-07	4.24613e-19	0.047003	0.952996	Treg	chr9	chr9_79709237_T_C	chr9_79709237_C_T	Lymphocyte %
ENSG00000148396	906	6.12521e-10	1.02259e-09	0.0721257	0.119604	0.80827	Treg	chr9	chr9_136436769_G_C	chr9_136425395_A_G	Lymphocyte %
ENSG00000107331	680	1.02728e-05	3.13421e-05	0.0205819	0.0618776	0.917499	Treg	chr9	chr9_137038792_C_T	chr9_137031531_A_G	Lymphocyte %
ENSG00000180539	652	2.50097e-13	2.35752e-05	4.96038e-10	0.0458044	0.954172	Treg	chr9	chr9_137032610_A_G	chr9_137031531_A_G	Lymphocyte %
ENSG00000107738	802	2.39805e-13	3.00815e-11	7.97574e-06	4.99329e-07	0.999992	Treg	chr10	chr10_71749034_T_C	chr10_71749034_C_T	Lymphocyte %
ENSG00000107796	823	1.52764e-18	9.34884e-06	8.55762e-15	0.0514224	0.948568	Treg	chr10	chr10_88995196_T_G	chr10_88988869_A_G	Lymphocyte %
ENSG00000026103	938	1.73348e-40	9.43284e-06	9.71074e-37	0.0518934	0.948097	Treg	chr10	chr10_88996389_T_G	chr10_88988869_A_G	Lymphocyte %
ENSG00000198873	1418	2.6042e-12	1.74865e-09	0.000149255	0.0994784	0.900372	Treg	chr10	chr10_119290307_G_A	chr10_119290307_A_G	Lymphocyte %
ENSG00000134824	621	5.2658e-114	1.30494e-06	1.91795e-110	0.00375671	0.996242	Treg	chr11	chr11_61828092_C_T	chr11_61831875_A_G	Lymphocyte %
ENSG00000149485	492	1.51263e-16	1.72272e-06	5.50941e-13	0.00527989	0.994718	Treg	chr11	chr11_61828092_C_T	chr11_61831875_A_G	Lymphocyte %
ENSG00000033327	960	3.09046e-17	0.000315723	6.85324e-15	0.069191	0.930493	Treg	chr11	chr11_78422406_T_G	chr11_78422406_G_T	Lymphocyte %
ENSG00000254420	663	8.52045e-15	0.000294629	2.664e-12	0.09121	0.908495	Treg	chr11	chr11_78422406_T_G	chr11_78422406_G_T	Lymphocyte %
ENSG00000149308	493	7.97722e-29	6.87653e-08	9.66999e-23	0.0824398	0.91756	Treg	chr11	chr11_108247752_C_A	chr11_108261718_G_T	Lymphocyte %
ENSG00000149311	714	4.55686e-85	6.10767e-08	1.2212e-78	0.162843	0.837157	Treg	chr11	chr11_108247507_T_A	chr11_108391670_C_T	Lymphocyte %
ENSG00000154127	1250	1.54584e-35	2.77473e-27	4.55167e-10	0.0807819	0.919218	Treg	chr11	chr11_122655793_A_C	chr11_122638529_A_G	Lymphocyte %
ENSG00000285909	1046	3.7933e-26	1.19614e-26	0.12015	0.0370442	0.842805	Treg	chr11	chr11_122655893_C_T	chr11_122655893_C_T	Lymphocyte %
ENSG00000111266	861	1.07092e-15	0.00486599	2.52961e-14	0.114058	0.881076	Treg	chr12	chr12_12469091_A_G	chr12_12655141_G_T	Lymphocyte %
ENSG00000256658	561	3.35954e-13	2.96153e-10	7.44121e-05	0.0646611	0.935265	Treg	chr12	chr12_12730573_G_C	chr12_12706035_A_G	Lymphocyte %
ENSG00000178878	953	8.10291e-80	2.26903e-10	1.79475e-71	0.0493073	0.950693	Treg	chr12	chr12_12726636_T_C	chr12_12706035_A_G	Lymphocyte %
ENSG00000110911	758	2.9556e-05	0.000847728	0.00568388	0.162194	0.831245	Treg	chr12	chr12_50928947_T_A	chr12_50928947_A_T	Lymphocyte %
ENSG00000065357	303	1.04538e-05	5.03725e-05	0.0092897	0.0438164	0.946833	Treg	chr12	chr12_56041720_G_C	chr12_56041720_C_G	Lymphocyte %
ENSG00000139531	309	2.40291e-17	1.44546e-05	3.15857e-14	0.0180182	0.981967	Treg	chr12	chr12_56041720_G_C	chr12_56041720_C_G	Lymphocyte %
ENSG00000123411	329	5.2831e-15	8.17083e-06	6.94482e-12	0.00975059	0.990241	Treg	chr12	chr12_56041720_G_C	chr12_56041720_C_G	Lymphocyte %
ENSG00000197728	295	9.72328e-243	9.85158e-05	1.27811e-239	0.128626	0.871275	Treg	chr12	chr12_56042145_C_G	chr12_56041720_C_G	Lymphocyte %
ENSG00000274979	637	9.06308e-22	2.90996e-14	1.77729e-09	0.0561213	0.943879	Treg	chr12	chr12_69329100_T_C	chr12_69329100_C_T	Lymphocyte %
ENSG00000127337	708	5.16484e-51	1.02053e-13	9.60191e-39	0.188914	0.811086	Treg	chr12	chr12_69358729_G_T	chr12_69329100_C_T	Lymphocyte %
ENSG00000126804	587	7.50496e-16	7.12498e-12	1.16382e-05	0.1096	0.890389	Treg	chr14	chr14_64534491_G_A	chr14_64534491_A_G	Lymphocyte %
ENSG00000140497	454	1.08992e-07	1.99611e-05	0.000554125	0.100585	0.89884	Treg	chr15	chr15_74935628_T_A	chr15_74932469_A_T	Lymphocyte %
ENSG00000178802	400	1.32874e-05	1.46143e-05	0.0672425	0.0730977	0.859632	Treg	chr15	chr15_74936314_C_A	chr15_74932469_A_T	Lymphocyte %
ENSG00000198064	181	1.21705e-32	0.00138071	3.84329e-31	0.0426451	0.955974	Treg	chr16	chr16_30315250_G_C	chr16_30295248_C_T	Lymphocyte %
ENSG00000291047	134	8.67438e-12	0.0011826	2.71278e-10	0.0360214	0.962796	Treg	chr16	chr16_30317523_A_T	chr16_30295248_C_T	Lymphocyte %
ENSG00000140853	1094	3.67549e-28	1.63826e-17	2.67934e-14	0.000194442	0.999806	Treg	chr16	chr16_57041268_A_G	chr16_57041268_A_G	Lymphocyte %
ENSG00000141480	713	8.08499e-10	4.75261e-09	0.0267921	0.156676	0.816532	Treg	chr17	chr17_4722597_G_A	chr17_4722597_A_G	Lymphocyte %
ENSG00000141503	830	3.08465e-106	7.52317e-07	4.38748e-103	7.01366e-05	0.999929	Treg	chr17	chr17_4835663_C_T	chr17_4835663_C_T	Lymphocyte %
ENSG00000011295	498	3.19271e-46	1.82443e-45	0.0145769	0.0823949	0.903028	Treg	chr17	chr17_16136825_A_G	chr17_16136825_A_G	Lymphocyte %
ENSG00000263874	478	0.00401641	0.000376283	0.110714	0.00949705	0.875396	Treg	chr17	chr17_38945948_A_T	chr17_38945948_A_T	Lymphocyte %
ENSG00000126353	477	3.6682e-24	3.15096e-19	1.86296e-08	0.000600874	0.999399	Treg	chr17	chr17_40608272_T_A	chr17_40608272_A_T	Lymphocyte %
ENSG00000291175	663	9.03546e-139	9.17545e-15	1.94201e-125	0.196406	0.803594	Treg	chr17	chr17_45495865_C_G	chr17_45593330_C_G	Lymphocyte %
ENSG00000267198	425	1.63204e-16	1.13204e-14	0.00229672	0.158468	0.839235	Treg	chr17	chr17_45593330_G_C	chr17_45593330_C_G	Lymphocyte %
ENSG00000238083	52	4.83753e-49	4.0476e-10	7.96603e-41	0.0657181	0.934282	Treg	chr17	chr17_46437877_C_T	chr17_46437877_C_T	Lymphocyte %
ENSG00000141568	1396	5.49259e-07	0.000221196	4.32236e-05	0.0164904	0.983245	Treg	chr17	chr17_82605424_A_G	chr17_82643622_C_G	Lymphocyte %
ENSG00000141580	1049	1.79755e-29	0.000144847	1.51792e-27	0.0112429	0.988612	Treg	chr17	chr17_82649954_C_A	chr17_82643622_C_G	Lymphocyte %
ENSG00000206052	2434	7.17676e-50	0.000116083	8.98545e-47	0.144827	0.855057	Treg	chr18	chr18_69864406_T_C	chr18_69866096_C_T	Lymphocyte %
ENSG00000104880	1283	3.03617e-35	2.64791e-08	1.42256e-30	0.000240881	0.999759	Treg	chr19	chr19_7350159_G_A	chr19_7350159_A_G	Lymphocyte %
ENSG00000104883	1007	1.55255e-06	1.27269e-05	0.0141229	0.1149	0.870963	Treg	chr19	chr19_7387986_A_T	chr19_7387986_A_T	Lymphocyte %
ENSG00000214078	607	6.16354e-29	0.00073142	5.45256e-27	0.0637694	0.935499	Treg	chr20	chr20_35624229_G_A	chr20_35762384_C_T	Lymphocyte %
ENSG00000118707	220	7.87868e-05	2.00147e-05	0.105013	0.025808	0.86908	Treg	chr20	chr20_36511081_A_G	chr20_36511081_A_G	Lymphocyte %
ENSG00000203896	872	3.29565e-26	7.66064e-12	1.42967e-16	0.0322646	0.967735	Treg	chr20	chr20_63732506_C_T	chr20_63718234_A_G	Lymphocyte %
ENSG00000177398	1378	8.11914e-08	4.28069e-07	0.00156321	0.00725059	0.991186	Treg	chr21	chr21_42061937_T_A	chr21_42061937_A_T	Lymphocyte %
ENSG00000160185	1009	2.37055e-21	3.64331e-06	6.58804e-19	1.25338e-05	0.999984	Treg	chr21	chr21_42434957_A_C	chr21_42434957_A_C	Lymphocyte %
ENSG00000185651	566	5.06324e-27	3.40483e-26	0.0104954	0.0696576	0.919847	Treg	chr22	chr22_21563190_C_T	chr22_21563190_C_T	Lymphocyte %
ENSG00000100219	619	4.62252e-48	0.000125228	1.67703e-45	0.0444769	0.955398	Treg	chr22	chr22_28858757_T_C	chr22_28873704_A_G	Lymphocyte %
ENSG00000226471	670	1.04693e-05	0.000217042	0.00483305	0.0992993	0.89564	Treg	chr22	chr22_28858757_T_C	chr22_28873704_A_G	Lymphocyte %
ENSG00000167074	397	6.12859e-15	6.96168e-15	0.0372378	0.0413783	0.921384	Treg	chr22	chr22_41372621_C_T	chr22_41371131_C_T	Lymphocyte %
ENSG00000100138	393	9.51433e-16	1.93194e-10	5.0037e-07	0.100704	0.899296	Treg	chr22	chr22_41725121_A_T	chr22_41725121_A_T	Lymphocyte %
ENSG00000183066	728	6.67918e-12	3.72274e-05	2.24506e-08	0.124256	0.875706	Treg	chr22	chr22_42003543_T_A	chr22_41952090_C_G	Lymphocyte %
ENSG00000206337	3041	1.38036e-08	3.39292e-08	0.0363199	0.0883989	0.875281	B_intermediate	chr6	chr6_31466421_T_C	chr6_31466743_C_G	Lymphoma
ENSG00000206337	3041	8.70424e-11	2.80577e-08	0.000229025	0.0728983	0.926873	B_memory	chr6	chr6_31466421_T_C	chr6_31466743_C_G	Lymphoma
ENSG00000110367	780	1.08667e-22	2.8257e-06	2.16179e-18	0.0552688	0.944728	B_naive	chr11	chr11_118777664_C_T	chr11_118738007_A_G	Lymphoma
ENSG00000160683	565	2.05558e-14	3.29902e-06	1.15635e-10	0.0175759	0.982421	B_naive	chr11	chr11_118796648_G_C	chr11_118784631_C_G	Lymphoma
ENSG00000206337	3041	6.53012e-10	3.79158e-08	0.0017182	0.0988642	0.899418	CD14_Mono	chr6	chr6_31466054_A_G	chr6_31466743_C_G	Lymphoma
ENSG00000166278	673	1.04479e-08	3.58762e-09	0.134302	0.0452964	0.820401	CD14_Mono	chr6	chr6_31942164_A_G	chr6_31942164_A_G	Lymphoma
ENSG00000213676	604	4.07062e-09	6.02603e-10	0.124999	0.0176471	0.857354	CD14_Mono	chr6	chr6_32226853_G_C	chr6_32226853_C_G	Lymphoma
ENSG00000289047	1545	0.000193555	0.000143492	0.063565	0.046234	0.889864	CD14_Mono	chr6	chr6_32809144_T_C	chr6_32809144_C_T	Lymphoma
ENSG00000206337	3041	3.29351e-10	7.31669e-08	0.000866587	0.191709	0.807425	CD16_Mono	chr6	chr6_31466421_T_C	chr6_31466743_C_G	Lymphoma
ENSG00000213676	604	2.28954e-09	1.03093e-09	0.0703062	0.0307583	0.898935	CD16_Mono	chr6	chr6_32226853_G_C	chr6_32226853_C_G	Lymphoma
ENSG00000206337	3041	2.21286e-09	5.69784e-08	0.00582245	0.149076	0.845102	CD4_CTL	chr6	chr6_31466421_T_C	chr6_31466743_C_G	Lymphoma
ENSG00000213722	532	5.44255e-13	5.04913e-09	4.20697e-06	0.0380667	0.961929	CD4_CTL	chr6	chr6_31777687_G_A	chr6_31777687_A_G	Lymphoma
ENSG00000206337	3041	2.60058e-14	6.44807e-08	6.84263e-08	0.16883	0.83117	CD4_Naive	chr6	chr6_31466421_T_C	chr6_31466743_C_G	Lymphoma
ENSG00000204444	686	2.52436e-10	1.09433e-08	0.000831055	0.0350628	0.964106	CD4_Naive	chr6	chr6_31742001_A_G	chr6_31709614_A_G	Lymphoma
ENSG00000204410	581	1.33116e-16	4.50565e-09	1.21438e-09	0.0401439	0.959856	CD4_Naive	chr6	chr6_31777687_G_A	chr6_31777687_A_G	Lymphoma
ENSG00000196735	9090	3.32264e-14	1.9288e-12	0.00042141	0.0238523	0.975726	CD4_Proliferating	chr6	chr6_32658263_C_T	chr6_32658263_C_T	Lymphoma
ENSG00000204439	656	1.78048e-09	9.56609e-09	0.00722331	0.0378543	0.954922	CD4_TCM	chr6	chr6_31709614_G_A	chr6_31709614_A_G	Lymphoma
ENSG00000213722	532	5.9091e-13	5.45327e-09	4.56761e-06	0.0411938	0.958802	CD4_TCM	chr6	chr6_31658236_C_T	chr6_31777687_A_G	Lymphoma
ENSG00000204438	657	1.58036e-08	9.01881e-09	0.0665788	0.0370989	0.896322	CD4_TEM	chr6	chr6_31758476_T_C	chr6_31709614_A_G	Lymphoma
ENSG00000204410	581	1.29027e-08	5.41625e-09	0.117708	0.0485773	0.833715	CD4_TEM	chr6	chr6_31777687_G_A	chr6_31777687_A_G	Lymphoma
ENSG00000204410	581	7.00922e-10	4.7226e-09	0.00639431	0.0421315	0.951474	CD8_Naive	chr6	chr6_31777687_G_A	chr6_31777687_A_G	Lymphoma
ENSG00000110367	780	1.25731e-06	3.23704e-06	0.0250125	0.0634852	0.911498	CD8_Naive	chr11	chr11_118741072_G_A	chr11_118738007_A_G	Lymphoma
ENSG00000213722	532	4.19239e-10	5.0915e-09	0.00324063	0.0383978	0.958362	CD8_TCM	chr6	chr6_31709614_G_A	chr6_31777687_A_G	Lymphoma
ENSG00000204410	581	1.17463e-08	5.18499e-09	0.107158	0.0464548	0.846387	CD8_TCM	chr6	chr6_31709614_G_A	chr6_31777687_A_G	Lymphoma
ENSG00000213722	532	1.84672e-33	5.44004e-09	1.42747e-26	0.0410914	0.958909	CD8_TEM	chr6	chr6_31740686_C_A	chr6_31777687_A_G	Lymphoma
ENSG00000213719	559	4.64627e-12	4.98424e-09	3.96151e-05	0.0415383	0.958422	CD8_TEM	chr6	chr6_31742001_A_G	chr6_31777687_A_G	Lymphoma
ENSG00000160683	565	1.14672e-07	8.41852e-06	0.000645075	0.0464046	0.952942	CD8_TEM	chr11	chr11_118813901_G_A	chr11_118784631_C_G	Lymphoma
ENSG00000186174	621	8.36053e-06	1.26904e-05	0.0406942	0.0608711	0.898414	CD8_TEM	chr11	chr11_118798896_T_A	chr11_118798896_A_T	Lymphoma
ENSG00000221988	910	2.65234e-10	6.07866e-10	0.0135602	0.0301212	0.956319	cDC1	chr6	chr6_32226853_G_C	chr6_32226853_C_G	Lymphoma
ENSG00000206337	3041	1.48129e-08	4.64249e-08	0.0389757	0.121313	0.839711	cDC2	chr6	chr6_31466054_A_G	chr6_31466743_C_G	Lymphoma
ENSG00000213719	559	6.19473e-10	5.12961e-09	0.00528176	0.0427843	0.951934	cDC2	chr6	chr6_31758476_T_C	chr6_31777687_A_G	Lymphoma
ENSG00000213654	1064	1.20929e-09	2.23082e-09	0.0675473	0.123798	0.808655	cDC2	chr6	chr6_32231204_C_T	chr6_32226853_C_G	Lymphoma
ENSG00000213722	532	1.48055e-12	4.7393e-09	1.14443e-05	0.0356695	0.964319	gdT	chr6	chr6_31781407_G_A	chr6_31777687_A_G	Lymphoma
ENSG00000213719	559	1.27734e-09	4.66835e-09	0.0108908	0.0388531	0.950256	gdT	chr6	chr6_31777687_G_A	chr6_31777687_A_G	Lymphoma
ENSG00000186174	621	2.67473e-05	6.75804e-06	0.130191	0.0320565	0.837719	gdT	chr11	chr11_118813901_G_A	chr11_118798896_A_T	Lymphoma
ENSG00000204421	548	1.31159e-09	4.6499e-09	0.010139	0.0349904	0.954871	HSPC	chr6	chr6_31777687_G_A	chr6_31777687_A_G	Lymphoma
ENSG00000213722	532	1.21893e-09	5.77483e-09	0.00942209	0.0436913	0.946887	MAIT	chr6	chr6_31777687_G_A	chr6_31777687_A_G	Lymphoma
ENSG00000206337	3041	2.93218e-18	2.21518e-08	7.71513e-12	0.057343	0.942657	NK	chr6	chr6_31466054_A_G	chr6_31466743_C_G	Lymphoma
ENSG00000204420	553	2.56005e-13	5.27894e-09	1.979e-06	0.0398478	0.96015	NK	chr6	chr6_31709614_G_A	chr6_31777687_A_G	Lymphoma
ENSG00000213722	532	5.55909e-51	5.42899e-09	4.29706e-44	0.0410059	0.958994	NK	chr6	chr6_31742001_A_G	chr6_31777687_A_G	Lymphoma
ENSG00000213719	559	4.57764e-15	5.06631e-09	3.90299e-08	0.0422387	0.957761	NK	chr6	chr6_31709614_G_A	chr6_31777687_A_G	Lymphoma
ENSG00000213722	532	1.57065e-12	5.40251e-09	1.21408e-05	0.0408011	0.959187	NK_CD56bright	chr6	chr6_31819390_C_T	chr6_31777687_A_G	Lymphoma
ENSG00000213719	559	1.12851e-09	5.92624e-09	0.00962195	0.0495876	0.94079	NK_CD56bright	chr6	chr6_31709614_G_A	chr6_31777687_A_G	Lymphoma
ENSG00000213719	559	4.9633e-09	4.51005e-09	0.0423182	0.0375335	0.920148	NK_Proliferating	chr6	chr6_31777687_G_A	chr6_31777687_A_G	Lymphoma
ENSG00000133059	771	4.50299e-13	2.12513e-12	0.00363484	0.016174	0.980191	B_intermediate	chr1	chr1_205232197_A_C	chr1_205232197_A_C	Mean corpuscular haemoglobin concentration
ENSG00000234072	316	0.0118212	0.00325111	0.137491	0.037003	0.810433	B_intermediate	chr2	chr2_27375230_T_C	chr2_27375230_C_T	Mean corpuscular haemoglobin concentration
ENSG00000144580	422	1.45618e-08	0.00110244	2.108e-06	0.158751	0.840144	B_intermediate	chr2	chr2_218645597_C_T	chr2_218609191_A_T	Mean corpuscular haemoglobin concentration
ENSG00000213533	553	5.16071e-30	0.00252099	1.5021e-28	0.0724521	0.925027	B_intermediate	chr3	chr3_52895056_G_A	chr3_52862393_A_C	Mean corpuscular haemoglobin concentration
ENSG00000204574	677	2.78119e-31	2.13819e-30	0.00480391	0.0359734	0.959223	B_intermediate	chr6	chr6_30631399_T_C	chr6_30631399_C_T	Mean corpuscular haemoglobin concentration
ENSG00000160959	427	2.09315e-10	3.71929e-06	2.55536e-06	0.0444503	0.955543	B_intermediate	chr8	chr8_144504947_G_A	chr8_144504947_A_G	Mean corpuscular haemoglobin concentration
ENSG00000166483	510	1.02225e-05	0.000410407	0.00122148	0.048089	0.950269	B_intermediate	chr11	chr11_9578396_A_G	chr11_9657232_C_T	Mean corpuscular haemoglobin concentration
ENSG00000089022	414	0.000798546	0.000467671	0.060776	0.0346904	0.903267	B_intermediate	chr12	chr12_111999710_C_T	chr12_111999710_C_T	Mean corpuscular haemoglobin concentration
ENSG00000198270	463	2.67842e-08	0.000333824	5.52299e-06	0.0679037	0.931757	B_intermediate	chr12	chr12_111875404_A_T	chr12_112008689_A_G	Mean corpuscular haemoglobin concentration
ENSG00000160602	290	1.12421e-35	7.20178e-35	0.0138713	0.0879622	0.898167	B_intermediate	chr17	chr17_28837665_T_C	chr17_28822882_C_T	Mean corpuscular haemoglobin concentration
ENSG00000173065	409	1.20465e-39	7.85614e-35	1.66873e-06	0.107934	0.892064	B_intermediate	chr17	chr17_28822882_T_C	chr17_28822882_C_T	Mean corpuscular haemoglobin concentration
ENSG00000179115	395	2.10826e-32	3.22997e-22	3.37642e-12	0.0507793	0.949221	B_intermediate	chr19	chr19_12890733_A_G	chr19_12889736_C_G	Mean corpuscular haemoglobin concentration
ENSG00000213533	553	3.52215e-12	0.00294739	1.02517e-10	0.0848759	0.912177	B_memory	chr3	chr3_52915238_A_G	chr3_52862393_A_C	Mean corpuscular haemoglobin concentration
ENSG00000135596	640	1.22615e-13	1.0217e-07	1.40339e-07	0.116054	0.883946	B_memory	chr6	chr6_109427303_T_C	chr6_109427303_C_T	Mean corpuscular haemoglobin concentration
ENSG00000160959	427	1.03262e-08	6.84481e-06	0.000126065	0.0826457	0.917221	B_memory	chr8	chr8_144481661_T_C	chr8_144504947_A_G	Mean corpuscular haemoglobin concentration
ENSG00000134825	480	2.45073e-23	2.30049e-08	1.10808e-17	0.00941092	0.990589	B_memory	chr11	chr11_61814184_G_A	chr11_61814184_A_G	Mean corpuscular haemoglobin concentration
ENSG00000221968	531	6.07e-09	1.84903e-07	0.00275252	0.0829324	0.914315	B_memory	chr11	chr11_61814184_G_A	chr11_61814184_A_G	Mean corpuscular haemoglobin concentration
ENSG00000198270	463	1.10341e-07	0.000341005	2.27527e-05	0.069386	0.93025	B_memory	chr12	chr12_112004628_A_G	chr12_112008689_A_G	Mean corpuscular haemoglobin concentration
ENSG00000089248	302	3.1313e-08	0.000261079	6.44761e-06	0.0528113	0.946921	B_memory	chr12	chr12_112022945_A_G	chr12_112008689_A_G	Mean corpuscular haemoglobin concentration
ENSG00000160602	290	5.71171e-35	6.76616e-35	0.0704749	0.0826384	0.846887	B_memory	chr17	chr17_28837665_T_C	chr17_28822882_C_T	Mean corpuscular haemoglobin concentration
ENSG00000173065	409	2.89653e-37	1.01534e-34	0.000401239	0.139789	0.85981	B_memory	chr17	chr17_28822882_T_C	chr17_28822882_C_T	Mean corpuscular haemoglobin concentration
ENSG00000179115	395	8.73036e-22	3.32709e-22	0.139818	0.0524764	0.807705	B_memory	chr19	chr19_12889736_G_C	chr19_12889736_C_G	Mean corpuscular haemoglobin concentration
ENSG00000104783	796	8.0756e-20	3.87644e-14	1.70488e-07	0.0809184	0.919081	B_memory	chr19	chr19_43758393_A_G	chr19_43774629_A_G	Mean corpuscular haemoglobin concentration
ENSG00000213533	553	5.44668e-49	0.00228682	1.58534e-47	0.0656293	0.932084	B_naive	chr3	chr3_52890914_A_G	chr3_52862393_A_C	Mean corpuscular haemoglobin concentration
ENSG00000164330	1460	8.11999e-06	0.0011514	0.000456807	0.0641172	0.934266	B_naive	chr5	chr5_158775912_A_G	chr5_158764760_A_G	Mean corpuscular haemoglobin concentration
ENSG00000204304	1054	6.13125e-17	1.50005e-17	0.0913498	0.0214622	0.887188	B_naive	chr6	chr6_32256611_C_A	chr6_32256611_A_C	Mean corpuscular haemoglobin concentration
ENSG00000176209	576	7.67205e-34	1.79764e-28	4.99264e-07	0.116099	0.8839	B_naive	chr8	chr8_42530605_A_C	chr8_42544524_C_T	Mean corpuscular haemoglobin concentration
ENSG00000134825	480	8.3454e-25	3.10066e-07	3.77332e-19	0.139334	0.860666	B_naive	chr11	chr11_61792609_G_A	chr11_61814184_A_G	Mean corpuscular haemoglobin concentration
ENSG00000149485	492	1.596e-48	1.65434e-08	7.23724e-43	0.00650833	0.993492	B_naive	chr11	chr11_61814184_G_A	chr11_61814184_A_G	Mean corpuscular haemoglobin concentration
ENSG00000089022	414	5.44915e-06	0.000646278	0.000414726	0.0482365	0.950697	B_naive	chr12	chr12_111999710_C_T	chr12_111999710_C_T	Mean corpuscular haemoglobin concentration
ENSG00000198270	463	1.49891e-09	0.000350837	3.0908e-07	0.0714154	0.928233	B_naive	chr12	chr12_112012629_A_G	chr12_112008689_A_G	Mean corpuscular haemoglobin concentration
ENSG00000089248	302	6.23282e-10	0.000317017	1.28339e-07	0.0643411	0.935342	B_naive	chr12	chr12_112070895_T_C	chr12_112008689_A_G	Mean corpuscular haemoglobin concentration
ENSG00000173064	476	3.93992e-08	0.000222254	1.59091e-05	0.088834	0.910928	B_naive	chr12	chr12_112452972_A_G	chr12_112127668_G_T	Mean corpuscular haemoglobin concentration
ENSG00000181222	706	2.42511e-09	5.96377e-05	2.49709e-06	0.0604683	0.93947	B_naive	chr17	chr17_7504333_A_C	chr17_7499281_C_T	Mean corpuscular haemoglobin concentration
ENSG00000160602	290	7.42844e-35	6.65306e-35	0.0916571	0.0812629	0.82708	B_naive	chr17	chr17_28837665_T_C	chr17_28822882_C_T	Mean corpuscular haemoglobin concentration
ENSG00000173065	409	5.06706e-41	8.97151e-35	7.01909e-08	0.1234	0.8766	B_naive	chr17	chr17_28837665_T_C	chr17_28822882_C_T	Mean corpuscular haemoglobin concentration
ENSG00000105771	894	3.75194e-16	2.5595e-14	0.000792091	0.0530887	0.946119	B_naive	chr19	chr19_43770530_A_G	chr19_43774629_A_G	Mean corpuscular haemoglobin concentration
ENSG00000291129	598	1.92543e-13	3.29692e-06	2.59235e-09	0.0434323	0.956564	CD14_Mono	chr1	chr1_39580421_G_A	chr1_39570256_G_T	Mean corpuscular haemoglobin concentration
ENSG00000213533	553	1.63494e-10	0.00234838	4.75875e-09	0.0674229	0.930229	CD14_Mono	chr3	chr3_52895056_G_A	chr3_52862393_A_C	Mean corpuscular haemoglobin concentration
ENSG00000061938	1096	3.06885e-16	2.09852e-11	7.7479e-07	0.0520333	0.947966	CD14_Mono	chr3	chr3_195978878_G_T	chr3_195931489_C_T	Mean corpuscular haemoglobin concentration
ENSG00000166278	684	2.18434e-14	7.50195e-15	0.0959893	0.0320948	0.871916	CD14_Mono	chr6	chr6_31858928_G_A	chr6_31858928_A_G	Mean corpuscular haemoglobin concentration
ENSG00000135587	564	3.2704e-16	1.72749e-07	3.73197e-10	0.196326	0.803674	CD14_Mono	chr6	chr6_109427303_T_C	chr6_109427303_C_T	Mean corpuscular haemoglobin concentration
ENSG00000168575	765	1.2061e-37	2.75462e-28	7.84881e-11	0.178437	0.821563	CD14_Mono	chr8	chr8_42544524_C_T	chr8_42544524_C_T	Mean corpuscular haemoglobin concentration
ENSG00000160972	451	5.9467e-14	1.48697e-06	6.94169e-10	0.0163741	0.983624	CD14_Mono	chr8	chr8_144504947_G_A	chr8_144504947_A_G	Mean corpuscular haemoglobin concentration
ENSG00000134825	480	6.16614e-13	4.00579e-08	2.78798e-07	0.0171291	0.982871	CD14_Mono	chr11	chr11_61814184_G_A	chr11_61814184_A_G	Mean corpuscular haemoglobin concentration
ENSG00000089022	414	1.56263e-05	0.00155717	0.00118929	0.117634	0.879604	CD14_Mono	chr12	chr12_111999710_C_T	chr12_111999710_C_T	Mean corpuscular haemoglobin concentration
ENSG00000198270	463	2.11384e-14	0.000310891	4.35881e-12	0.0631702	0.936519	CD14_Mono	chr12	chr12_111875404_A_T	chr12_112008689_A_G	Mean corpuscular haemoglobin concentration
ENSG00000181222	706	7.98484e-06	9.41867e-05	0.00822183	0.0960866	0.895589	CD14_Mono	chr17	chr17_7504333_A_C	chr17_7499281_C_T	Mean corpuscular haemoglobin concentration
ENSG00000173065	409	9.92837e-39	8.75323e-35	1.37532e-05	0.120374	0.879613	CD14_Mono	chr17	chr17_28822882_T_C	chr17_28822882_C_T	Mean corpuscular haemoglobin concentration
ENSG00000153982	512	5.79073e-09	9.82762e-05	2.12259e-07	0.00260502	0.997296	CD14_Mono	chr17	chr17_59287678_C_T	chr17_59287678_C_T	Mean corpuscular haemoglobin concentration
ENSG00000179115	395	5.57024e-33	1.19482e-21	8.92085e-13	0.190543	0.809457	CD14_Mono	chr19	chr19_12890733_A_G	chr19_12889736_C_G	Mean corpuscular haemoglobin concentration
ENSG00000287422	411	1.84323e-17	0.00052287	6.2758e-15	0.177204	0.822273	CD16_Mono	chr1	chr1_39156916_A_G	chr1_39156916_A_G	Mean corpuscular haemoglobin concentration
ENSG00000291129	598	1.56059e-11	6.16658e-06	2.10114e-07	0.0821072	0.917886	CD16_Mono	chr1	chr1_39580421_G_A	chr1_39570256_G_T	Mean corpuscular haemoglobin concentration
ENSG00000273338	458	0.000132016	5.06122e-05	0.142485	0.0538221	0.80351	CD16_Mono	chr1	chr1_78100550_A_G	chr1_78100550_A_G	Mean corpuscular haemoglobin concentration
ENSG00000135845	753	0.000235828	0.000421659	0.0427094	0.0754828	0.88115	CD16_Mono	chr1	chr1_172431344_A_C	chr1_172456389_C_G	Mean corpuscular haemoglobin concentration
ENSG00000117222	710	1.54639e-12	3.24483e-11	0.00313778	0.0649088	0.931953	CD16_Mono	chr1	chr1_205135453_C_A	chr1_205214422_C_T	Mean corpuscular haemoglobin concentration
ENSG00000135913	616	2.91542e-13	2.26119e-06	2.50082e-08	0.193155	0.806842	CD16_Mono	chr2	chr2_218407571_G_T	chr2_218407571_G_T	Mean corpuscular haemoglobin concentration
ENSG00000144580	422	0.000199383	0.000874071	0.0288632	0.125688	0.844375	CD16_Mono	chr2	chr2_218568272_C_A	chr2_218609191_A_T	Mean corpuscular haemoglobin concentration
ENSG00000213533	553	8.7466e-34	0.00241091	2.54583e-32	0.0692448	0.928344	CD16_Mono	chr3	chr3_52893212_T_C	chr3_52862393_A_C	Mean corpuscular haemoglobin concentration
ENSG00000061938	1096	4.54013e-13	2.2037e-11	0.00114624	0.0546924	0.944161	CD16_Mono	chr3	chr3_195929743_T_C	chr3_195931489_C_T	Mean corpuscular haemoglobin concentration
ENSG00000135587	564	1.24665e-08	8.55204e-08	0.0142259	0.0967011	0.889073	CD16_Mono	chr6	chr6_109420327_C_G	chr6_109427303_C_T	Mean corpuscular haemoglobin concentration
ENSG00000168575	765	1.81664e-38	2.37023e-28	1.18219e-11	0.153398	0.846602	CD16_Mono	chr8	chr8_42544524_C_T	chr8_42544524_C_T	Mean corpuscular haemoglobin concentration
ENSG00000147649	883	2.02675e-08	3.48161e-07	0.00565634	0.0962683	0.898075	CD16_Mono	chr8	chr8_97632458_C_T	chr8_97652425_A_G	Mean corpuscular haemoglobin concentration
ENSG00000160972	451	1.21757e-18	2.94611e-06	1.4213e-14	0.033424	0.966573	CD16_Mono	chr8	chr8_144503352_C_T	chr8_144504947_A_G	Mean corpuscular haemoglobin concentration
ENSG00000198169	491	4.73142e-06	0.000168611	0.001049	0.0364203	0.962357	CD16_Mono	chr8	chr8_144682481_G_A	chr8_144682481_A_G	Mean corpuscular haemoglobin concentration
ENSG00000134825	480	8.4892e-11	6.70244e-08	3.83834e-05	0.029334	0.970628	CD16_Mono	chr11	chr11_61814184_G_A	chr11_61814184_A_G	Mean corpuscular haemoglobin concentration
ENSG00000149485	492	9.14746e-22	1.81723e-08	4.14803e-16	0.00724771	0.992752	CD16_Mono	chr11	chr11_61814184_G_A	chr11_61814184_A_G	Mean corpuscular haemoglobin concentration
ENSG00000198270	463	5.18304e-06	0.00049565	0.00106876	0.101307	0.897123	CD16_Mono	chr12	chr12_112009556_T_G	chr12_112008689_A_G	Mean corpuscular haemoglobin concentration
ENSG00000089248	302	1.4002e-05	0.000320399	0.00288312	0.065041	0.931741	CD16_Mono	chr12	chr12_112123243_G_A	chr12_112008689_A_G	Mean corpuscular haemoglobin concentration
ENSG00000198931	1178	6.64011e-59	1.37471e-50	1.11631e-10	0.0221334	0.977867	CD16_Mono	chr16	chr16_88789676_C_G	chr16_88789676_C_G	Mean corpuscular haemoglobin concentration
ENSG00000153982	512	1.4065e-07	0.000430402	5.15555e-06	0.0147916	0.984773	CD16_Mono	chr17	chr17_59287678_C_T	chr17_59287678_C_T	Mean corpuscular haemoglobin concentration
ENSG00000179115	395	9.59059e-31	8.91404e-23	1.53595e-10	0.0132893	0.986711	CD16_Mono	chr19	chr19_12891586_G_C	chr19_12889736_C_G	Mean corpuscular haemoglobin concentration
ENSG00000179218	376	6.76026e-22	4.40205e-22	0.108267	0.0696777	0.822055	CD16_Mono	chr19	chr19_12889433_T_C	chr19_12889736_C_G	Mean corpuscular haemoglobin concentration
ENSG00000291129	598	1.78655e-08	6.44837e-06	0.000240537	0.0859052	0.913848	CD4_CTL	chr1	chr1_39570014_C_T	chr1_39570256_G_T	Mean corpuscular haemoglobin concentration
ENSG00000213722	536	4.36657e-18	4.10126e-14	6.20864e-06	0.0573714	0.942622	CD4_CTL	chr6	chr6_31652357_A_C	chr6_31652357_A_C	Mean corpuscular haemoglobin concentration
ENSG00000153310	1017	7.52965e-11	2.87438e-09	0.000638441	0.023396	0.975966	CD4_CTL	chr8	chr8_130014213_C_G	chr8_130014213_C_G	Mean corpuscular haemoglobin concentration
ENSG00000160972	451	2.40525e-07	6.06611e-06	0.0028077	0.0698836	0.927302	CD4_CTL	chr8	chr8_144495487_G_A	chr8_144504947_A_G	Mean corpuscular haemoglobin concentration
ENSG00000160959	427	1.62907e-06	5.54175e-06	0.0198881	0.0667414	0.913363	CD4_CTL	chr8	chr8_144481661_T_C	chr8_144504947_A_G	Mean corpuscular haemoglobin concentration
ENSG00000149485	492	2.01735e-23	5.18962e-08	9.14791e-18	0.0225555	0.977444	CD4_CTL	chr11	chr11_61812288_T_C	chr11_61814184_A_G	Mean corpuscular haemoglobin concentration
ENSG00000089248	302	0.000325665	0.000437684	0.067057	0.0892799	0.8429	CD4_CTL	chr12	chr12_112123243_G_A	chr12_112008689_A_G	Mean corpuscular haemoglobin concentration
ENSG00000074603	649	4.41341e-28	1.44086e-26	0.00485376	0.157624	0.837522	CD4_CTL	chr15	chr15_65522007_C_T	chr15_65573294_G_T	Mean corpuscular haemoglobin concentration
ENSG00000074696	522	2.13274e-36	4.19138e-27	2.43451e-11	0.0468913	0.953109	CD4_CTL	chr15	chr15_65511090_C_A	chr15_65573294_G_T	Mean corpuscular haemoglobin concentration
ENSG00000181222	706	7.49734e-09	4.97041e-05	7.71986e-06	0.0502296	0.949713	CD4_CTL	chr17	chr17_7499281_T_C	chr17_7499281_C_T	Mean corpuscular haemoglobin concentration
ENSG00000179262	385	6.9109e-22	4.41826e-22	0.11068	0.06994	0.819381	CD4_CTL	chr19	chr19_12897793_G_T	chr19_12889736_C_G	Mean corpuscular haemoglobin concentration
ENSG00000090621	574	2.46582e-06	8.23593e-06	0.032958	0.109223	0.857808	CD4_Naive	chr1	chr1_39501608_T_C	chr1_39570256_G_T	Mean corpuscular haemoglobin concentration
ENSG00000234127	1398	1.87228e-32	1.29208e-32	0.117653	0.0803916	0.801955	CD4_Naive	chr6	chr6_30173136_G_T	chr6_30173136_G_T	Mean corpuscular haemoglobin concentration
ENSG00000204444	687	1.30504e-15	5.68345e-14	0.00357087	0.154669	0.84176	CD4_Naive	chr6	chr6_31652357_A_C	chr6_31575254_A_G	Mean corpuscular haemoglobin concentration
ENSG00000135587	564	4.98596e-09	6.23759e-08	0.00568965	0.0702552	0.924055	CD4_Naive	chr6	chr6_109427303_T_C	chr6_109427303_C_T	Mean corpuscular haemoglobin concentration
ENSG00000112365	650	9.83723e-10	1.08452e-07	0.00115317	0.12626	0.872587	CD4_Naive	chr6	chr6_109427303_T_C	chr6_109427303_C_T	Mean corpuscular haemoglobin concentration
ENSG00000286313	659	4.8099e-17	0.000139214	1.55028e-14	0.0439141	0.955947	CD4_Naive	chr6	chr6_135874991_C_T	chr6_135766784_A_G	Mean corpuscular haemoglobin concentration
ENSG00000077454	337	4.89402e-56	5.53605e-57	0.141357	0.0151466	0.843496	CD4_Naive	chr7	chr7_100642673_A_G	chr7_100642673_A_G	Mean corpuscular haemoglobin concentration
ENSG00000106327	409	1.58213e-60	1.34698e-57	4.56976e-06	0.00289346	0.997102	CD4_Naive	chr7	chr7_100642673_A_G	chr7_100642673_A_G	Mean corpuscular haemoglobin concentration
ENSG00000221914	1031	3.82494e-05	0.000128831	0.0171744	0.0569205	0.925738	CD4_Naive	chr8	chr8_26373051_G_C	chr8_26405744_C_T	Mean corpuscular haemoglobin concentration
ENSG00000168575	765	6.90856e-75	8.11764e-29	4.4958e-48	0.051878	0.948122	CD4_Naive	chr8	chr8_42579490_C_T	chr8_42544524_C_T	Mean corpuscular haemoglobin concentration
ENSG00000185015	442	1.45408e-09	1.29243e-08	0.00489778	0.0425806	0.952522	CD4_Naive	chr8	chr8_85356084_A_G	chr8_85343981_A_C	Mean corpuscular haemoglobin concentration
ENSG00000147649	883	1.20881e-07	4.08494e-07	0.0337361	0.113151	0.853112	CD4_Naive	chr8	chr8_97652425_G_A	chr8_97652425_A_G	Mean corpuscular haemoglobin concentration
ENSG00000160972	451	3.02589e-11	8.9343e-06	3.53218e-07	0.103395	0.896596	CD4_Naive	chr8	chr8_144484665_T_G	chr8_144504947_A_G	Mean corpuscular haemoglobin concentration
ENSG00000213563	412	2.36402e-12	2.26073e-06	2.88605e-08	0.026626	0.973372	CD4_Naive	chr8	chr8_144484665_T_G	chr8_144504947_A_G	Mean corpuscular haemoglobin concentration
ENSG00000175164	1100	2.48913e-69	2.09056e-12	3.91306e-59	0.0318968	0.968103	CD4_Naive	chr9	chr9_133251979_C_T	chr9_133252613_C_G	Mean corpuscular haemoglobin concentration
ENSG00000134825	480	1.18421e-46	3.81118e-07	5.35435e-41	0.171491	0.828508	CD4_Naive	chr11	chr11_61792609_G_A	chr11_61814184_A_G	Mean corpuscular haemoglobin concentration
ENSG00000089248	302	1.38631e-07	0.000307175	2.85452e-05	0.0623125	0.937352	CD4_Naive	chr12	chr12_112008689_A_G	chr12_112008689_A_G	Mean corpuscular haemoglobin concentration
ENSG00000138614	467	3.59597e-27	1.15596e-26	0.0370077	0.11812	0.844872	CD4_Naive	chr15	chr15_65611060_G_A	chr15_65706364_C_T	Mean corpuscular haemoglobin concentration
ENSG00000007392	723	1.25147e-52	1.01393e-52	0.0987798	0.0792081	0.822012	CD4_Naive	chr16	chr16_231300_G_A	chr16_231300_A_G	Mean corpuscular haemoglobin concentration
ENSG00000181222	706	3.8415e-06	9.29678e-05	0.00395552	0.0948259	0.901122	CD4_Naive	chr17	chr17_7504333_A_C	chr17_7499281_C_T	Mean corpuscular haemoglobin concentration
ENSG00000173065	409	4.27527e-37	9.7281e-35	0.000592227	0.133892	0.865516	CD4_Naive	chr17	chr17_28837665_T_C	chr17_28822882_C_T	Mean corpuscular haemoglobin concentration
ENSG00000070540	671	1.7383e-06	0.000340352	7.72336e-05	0.0141366	0.985444	CD4_Naive	chr17	chr17_68437040_A_G	chr17_68437040_A_G	Mean corpuscular haemoglobin concentration
ENSG00000167674	861	8.76764e-32	3.46271e-32	0.018553	0.00635228	0.975095	CD4_Naive	chr19	chr19_4502189_T_C	chr19_4502189_C_T	Mean corpuscular haemoglobin concentration
ENSG00000105607	475	3.49739e-23	2.42749e-22	0.00560114	0.0379203	0.956479	CD4_Naive	chr19	chr19_12889736_G_C	chr19_12889736_C_G	Mean corpuscular haemoglobin concentration
ENSG00000175164	1100	8.59388e-18	3.15945e-12	1.35101e-07	0.0487172	0.951283	CD4_Proliferating	chr9	chr9_133247705_T_C	chr9_133252613_C_G	Mean corpuscular haemoglobin concentration
ENSG00000149485	492	5.1838e-09	7.5329e-08	0.00235066	0.0331944	0.964455	CD4_Proliferating	chr11	chr11_61814184_G_A	chr11_61814184_A_G	Mean corpuscular haemoglobin concentration
ENSG00000074696	521	6.3089e-30	4.05045e-27	7.20157e-05	0.0452811	0.954647	CD4_Proliferating	chr15	chr15_65522007_C_T	chr15_65573294_G_T	Mean corpuscular haemoglobin concentration
ENSG00000169598	1176	3.33438e-37	2.13874e-37	0.0802113	0.0505799	0.869209	CD4_TCM	chr1	chr1_3774964_A_G	chr1_3774964_A_G	Mean corpuscular haemoglobin concentration
ENSG00000090621	574	3.43302e-06	6.09186e-06	0.0458855	0.0805498	0.873555	CD4_TCM	chr1	chr1_39501608_T_C	chr1_39570256_G_T	Mean corpuscular haemoglobin concentration
ENSG00000135845	753	1.46165e-23	0.000121147	2.64711e-21	0.0209613	0.978918	CD4_TCM	chr1	chr1_172441827_G_A	chr1_172456389_C_G	Mean corpuscular haemoglobin concentration
ENSG00000204439	657	4.4408e-15	2.40103e-14	0.0123541	0.0658736	0.921772	CD4_TCM	chr6	chr6_31575254_G_A	chr6_31575254_A_G	Mean corpuscular haemoglobin concentration
ENSG00000213722	536	6.24271e-18	5.65462e-14	8.87624e-06	0.07948	0.920511	CD4_TCM	chr6	chr6_31652357_A_C	chr6_31652357_A_C	Mean corpuscular haemoglobin concentration
ENSG00000135587	564	1.26278e-16	1.01893e-07	1.441e-10	0.115389	0.884611	CD4_TCM	chr6	chr6_109537402_A_G	chr6_109427303_C_T	Mean corpuscular haemoglobin concentration
ENSG00000112365	650	1.76246e-09	6.11184e-08	0.00206605	0.0707188	0.927215	CD4_TCM	chr6	chr6_109381443_A_T	chr6_109427303_C_T	Mean corpuscular haemoglobin concentration
ENSG00000286313	659	1.43703e-19	0.000134871	4.63168e-17	0.042513	0.957352	CD4_TCM	chr6	chr6_135874991_C_T	chr6_135766784_A_G	Mean corpuscular haemoglobin concentration
ENSG00000221914	1031	0.000138544	0.00022687	0.0622076	0.101031	0.836396	CD4_TCM	chr8	chr8_26373051_G_C	chr8_26405744_C_T	Mean corpuscular haemoglobin concentration
ENSG00000168575	765	6.09616e-61	9.51917e-29	3.96712e-34	0.0610077	0.938992	CD4_TCM	chr8	chr8_42579490_C_T	chr8_42544524_C_T	Mean corpuscular haemoglobin concentration
ENSG00000147649	883	5.30707e-09	4.77743e-07	0.00148112	0.132465	0.866054	CD4_TCM	chr8	chr8_97643470_G_A	chr8_97652425_A_G	Mean corpuscular haemoglobin concentration
ENSG00000160972	451	2.59558e-29	3.27901e-06	3.02987e-25	0.0373138	0.962683	CD4_TCM	chr8	chr8_144481661_T_C	chr8_144504947_A_G	Mean corpuscular haemoglobin concentration
ENSG00000213563	412	6.3875e-11	2.49184e-06	7.79799e-07	0.0294503	0.970546	CD4_TCM	chr8	chr8_144484665_T_G	chr8_144504947_A_G	Mean corpuscular haemoglobin concentration
ENSG00000175164	1100	4.16493e-79	2.64878e-12	6.54753e-69	0.0406811	0.959319	CD4_TCM	chr9	chr9_133251979_C_T	chr9_133252613_C_G	Mean corpuscular haemoglobin concentration
ENSG00000134825	480	2.59343e-23	4.95242e-08	1.1726e-17	0.0214135	0.978586	CD4_TCM	chr11	chr11_61814184_G_A	chr11_61814184_A_G	Mean corpuscular haemoglobin concentration
ENSG00000221968	531	3.01282e-08	1.3714e-07	0.013662	0.0612629	0.925075	CD4_TCM	chr11	chr11_61850697_A_G	chr11_61814184_A_G	Mean corpuscular haemoglobin concentration
ENSG00000089022	414	0.000300227	0.00053627	0.0228498	0.0398782	0.936435	CD4_TCM	chr12	chr12_111999710_C_T	chr12_111999710_C_T	Mean corpuscular haemoglobin concentration
ENSG00000089248	302	0.000113242	0.000449389	0.0233174	0.0916483	0.884472	CD4_TCM	chr12	chr12_112022945_A_G	chr12_112008689_A_G	Mean corpuscular haemoglobin concentration
ENSG00000170175	722	9.45585e-05	6.23969e-05	0.0962856	0.0626957	0.840862	CD4_TCM	chr17	chr17_7499281_T_C	chr17_7499281_C_T	Mean corpuscular haemoglobin concentration
ENSG00000181222	706	1.84019e-11	0.000190605	1.89481e-08	0.195457	0.804352	CD4_TCM	chr17	chr17_7504333_A_C	chr17_7499281_C_T	Mean corpuscular haemoglobin concentration
ENSG00000173065	409	7.43019e-37	8.36861e-35	0.00102926	0.115041	0.883929	CD4_TCM	chr17	chr17_28837665_T_C	chr17_28822882_C_T	Mean corpuscular haemoglobin concentration
ENSG00000013306	437	1.90406e-104	3.63084e-104	0.0485895	0.0917952	0.859615	CD4_TCM	chr17	chr17_44251636_A_C	chr17_44251636_A_C	Mean corpuscular haemoglobin concentration
ENSG00000179115	395	2.90845e-23	6.25646e-22	0.00465794	0.0993025	0.89604	CD4_TCM	chr19	chr19_12889736_G_C	chr19_12889736_C_G	Mean corpuscular haemoglobin concentration
ENSG00000213722	536	3.08732e-14	8.16146e-15	0.0438973	0.010659	0.945444	CD4_TEM	chr6	chr6_31652357_A_C	chr6_31652357_A_C	Mean corpuscular haemoglobin concentration
ENSG00000240065	2012	1.02339e-26	3.42991e-11	4.03837e-17	0.134481	0.865519	CD4_TEM	chr6	chr6_32898134_G_A	chr6_32766527_A_G	Mean corpuscular haemoglobin concentration
ENSG00000135587	564	2.87177e-11	4.88656e-08	3.27707e-05	0.054817	0.94515	CD4_TEM	chr6	chr6_109381443_A_T	chr6_109427303_C_T	Mean corpuscular haemoglobin concentration
ENSG00000168575	765	6.34392e-46	8.3527e-29	4.12835e-19	0.0534092	0.946591	CD4_TEM	chr8	chr8_42544524_C_T	chr8_42544524_C_T	Mean corpuscular haemoglobin concentration
ENSG00000176209	576	1.10459e-41	1.06081e-28	7.18817e-15	0.068101	0.931899	CD4_TEM	chr8	chr8_42559083_T_A	chr8_42544524_C_T	Mean corpuscular haemoglobin concentration
ENSG00000160959	427	8.59554e-08	6.68912e-06	0.00104936	0.0807439	0.9182	CD4_TEM	chr8	chr8_144512131_G_A	chr8_144504947_A_G	Mean corpuscular haemoglobin concentration
ENSG00000134825	480	2.12419e-13	1.08556e-07	9.60438e-08	0.0481308	0.951869	CD4_TEM	chr11	chr11_61814184_G_A	chr11_61814184_A_G	Mean corpuscular haemoglobin concentration
ENSG00000149485	492	7.2961e-41	2.00305e-07	3.30851e-35	0.0899207	0.910079	CD4_TEM	chr11	chr11_61814184_G_A	chr11_61814184_A_G	Mean corpuscular haemoglobin concentration
ENSG00000258378	260	4.95546e-05	3.4223e-05	0.0520274	0.0350179	0.912871	CD4_TEM	chr14	chr14_58317737_A_G	chr14_58317737_A_G	Mean corpuscular haemoglobin concentration
ENSG00000125952	934	2.24858e-31	1.28317e-30	0.0297845	0.169166	0.801049	CD4_TEM	chr14	chr14_65020976_T_C	chr14_65020976_C_T	Mean corpuscular haemoglobin concentration
ENSG00000291129	598	3.79274e-18	7.83051e-06	5.10644e-14	0.104532	0.89546	CD8_Naive	chr1	chr1_39570014_C_T	chr1_39570256_G_T	Mean corpuscular haemoglobin concentration
ENSG00000135845	753	3.33401e-09	0.000138269	6.03802e-07	0.0240652	0.975796	CD8_Naive	chr1	chr1_172431344_A_C	chr1_172456389_C_G	Mean corpuscular haemoglobin concentration
ENSG00000204351	564	2.48092e-15	1.47922e-14	0.00440693	0.0253054	0.970288	CD8_Naive	chr6	chr6_31867387_G_C	chr6_31867387_C_G	Mean corpuscular haemoglobin concentration
ENSG00000135587	564	7.05532e-09	1.63806e-07	0.00805106	0.186119	0.80583	CD8_Naive	chr6	chr6_109427303_T_C	chr6_109427303_C_T	Mean corpuscular haemoglobin concentration
ENSG00000168575	765	2.86631e-47	2.36202e-28	1.86527e-20	0.152863	0.847137	CD8_Naive	chr8	chr8_42544524_C_T	chr8_42544524_C_T	Mean corpuscular haemoglobin concentration
ENSG00000176209	576	3.34082e-34	3.0667e-28	2.17406e-07	0.198767	0.801233	CD8_Naive	chr8	chr8_42573709_A_G	chr8_42544524_C_T	Mean corpuscular haemoglobin concentration
ENSG00000291317	379	2.44635e-06	9.90519e-06	0.027084	0.108798	0.864106	CD8_Naive	chr8	chr8_144481661_T_C	chr8_144504947_A_G	Mean corpuscular haemoglobin concentration
ENSG00000160972	451	1.46746e-06	2.70858e-06	0.01713	0.0306656	0.9522	CD8_Naive	chr8	chr8_144481661_T_C	chr8_144504947_A_G	Mean corpuscular haemoglobin concentration
ENSG00000160959	427	1.83915e-15	1.10869e-05	2.24527e-11	0.134485	0.865504	CD8_Naive	chr8	chr8_144602485_C_T	chr8_144504947_A_G	Mean corpuscular haemoglobin concentration
ENSG00000198169	491	0.000125878	3.46112e-05	0.0279084	0.00670842	0.965223	CD8_Naive	chr8	chr8_144654498_T_C	chr8_144682481_A_G	Mean corpuscular haemoglobin concentration
ENSG00000175164	1100	5.49434e-75	1.64487e-12	8.63744e-65	0.0248832	0.975117	CD8_Naive	chr9	chr9_133252613_G_C	chr9_133252613_C_G	Mean corpuscular haemoglobin concentration
ENSG00000134825	480	1.00618e-29	3.79075e-08	4.54938e-24	0.0161558	0.983844	CD8_Naive	chr11	chr11_61814184_G_A	chr11_61814184_A_G	Mean corpuscular haemoglobin concentration
ENSG00000149485	492	2.26966e-28	3.86324e-07	1.02921e-22	0.174358	0.825642	CD8_Naive	chr11	chr11_61788567_A_C	chr11_61814184_A_G	Mean corpuscular haemoglobin concentration
ENSG00000285533	441	9.5831e-06	0.0111729	5.48573e-05	0.0630322	0.92573	CD8_Naive	chr11	chr11_65583893_G_A	chr11_65583893_A_G	Mean corpuscular haemoglobin concentration
ENSG00000089248	302	7.00763e-06	0.000368251	0.00144293	0.0749025	0.923279	CD8_Naive	chr12	chr12_112008689_A_G	chr12_112008689_A_G	Mean corpuscular haemoglobin concentration
ENSG00000257365	848	1.05136e-31	3.75806e-31	0.0139262	0.0488417	0.937232	CD8_Naive	chr14	chr14_65020976_T_C	chr14_65020976_C_T	Mean corpuscular haemoglobin concentration
ENSG00000198931	1178	4.02364e-52	5.36958e-51	0.000676441	0.00803589	0.991288	CD8_Naive	chr16	chr16_88789676_C_G	chr16_88789676_C_G	Mean corpuscular haemoglobin concentration
ENSG00000005102	571	6.94168e-08	3.12901e-05	0.000120893	0.0535468	0.946301	CD8_Naive	chr17	chr17_43690607_C_T	chr17_43759088_A_G	Mean corpuscular haemoglobin concentration
ENSG00000167674	861	1.85119e-34	2.40621e-31	3.91727e-05	0.0499674	0.949993	CD8_Naive	chr19	chr19_4502189_T_C	chr19_4502189_C_T	Mean corpuscular haemoglobin concentration
ENSG00000214894	1506	1.23788e-23	3.6452e-23	0.0039968	0.0107842	0.985219	CD8_Proliferating	chr6	chr6_30854636_C_T	chr6_30854636_C_T	Mean corpuscular haemoglobin concentration
ENSG00000149485	492	5.49463e-09	6.4469e-08	0.00249161	0.028265	0.969243	CD8_Proliferating	chr11	chr11_61814184_G_A	chr11_61814184_A_G	Mean corpuscular haemoglobin concentration
ENSG00000273338	458	5.09475e-05	9.38623e-05	0.0549876	0.100461	0.844407	CD8_TCM	chr1	chr1_78100550_A_G	chr1_78100550_A_G	Mean corpuscular haemoglobin concentration
ENSG00000135845	753	5.40118e-06	0.000111269	0.000978174	0.0191714	0.979734	CD8_TCM	chr1	chr1_172431344_A_C	chr1_172456389_C_G	Mean corpuscular haemoglobin concentration
ENSG00000230732	634	0.0013174	0.000271389	0.0251194	0.0042056	0.969086	CD8_TCM	chr3	chr3_196813372_T_C	chr3_196813372_C_T	Mean corpuscular haemoglobin concentration
ENSG00000213722	536	4.38964e-15	5.36308e-14	0.00624144	0.0753369	0.918422	CD8_TCM	chr6	chr6_31652357_A_C	chr6_31652357_A_C	Mean corpuscular haemoglobin concentration
ENSG00000135596	640	1.53092e-12	4.69022e-08	1.75222e-06	0.0527346	0.947264	CD8_TCM	chr6	chr6_109427303_T_C	chr6_109427303_C_T	Mean corpuscular haemoglobin concentration
ENSG00000112365	650	8.7151e-10	6.17665e-08	0.00102163	0.0714783	0.9275	CD8_TCM	chr6	chr6_109427303_T_C	chr6_109427303_C_T	Mean corpuscular haemoglobin concentration
ENSG00000168575	765	1.59686e-37	2.59378e-28	1.03917e-10	0.16796	0.83204	CD8_TCM	chr8	chr8_42544524_C_T	chr8_42544524_C_T	Mean corpuscular haemoglobin concentration
ENSG00000176209	576	3.83005e-39	1.10929e-28	2.49243e-12	0.0712594	0.928741	CD8_TCM	chr8	chr8_42530605_A_C	chr8_42544524_C_T	Mean corpuscular haemoglobin concentration
ENSG00000160972	451	3.30841e-09	3.37589e-06	3.86197e-05	0.0384459	0.961512	CD8_TCM	chr8	chr8_144485003_G_A	chr8_144504947_A_G	Mean corpuscular haemoglobin concentration
ENSG00000160959	427	6.08487e-18	2.05656e-06	7.42853e-14	0.0241311	0.975867	CD8_TCM	chr8	chr8_144495487_G_A	chr8_144504947_A_G	Mean corpuscular haemoglobin concentration
ENSG00000175164	1100	6.61435e-78	3.11988e-12	1.03982e-67	0.0480946	0.951905	CD8_TCM	chr9	chr9_133251979_C_T	chr9_133252613_C_G	Mean corpuscular haemoglobin concentration
ENSG00000257365	848	1.0088e-32	8.62875e-31	0.00133625	0.11341	0.885253	CD8_TCM	chr14	chr14_65020976_T_C	chr14_65020976_C_T	Mean corpuscular haemoglobin concentration
ENSG00000039068	896	2.49418e-07	0.00117968	3.70841e-05	0.174573	0.82421	CD8_TCM	chr16	chr16_68784342_T_G	chr16_68757328_A_G	Mean corpuscular haemoglobin concentration
ENSG00000181222	706	6.21751e-10	0.000147985	6.40204e-07	0.151529	0.848323	CD8_TCM	chr17	chr17_7521430_G_A	chr17_7499281_C_T	Mean corpuscular haemoglobin concentration
ENSG00000109107	247	1.1919e-17	6.89479e-19	0.174625	0.00928549	0.81609	CD8_TCM	chr17	chr17_28604171_G_A	chr17_28604171_A_G	Mean corpuscular haemoglobin concentration
ENSG00000070540	671	6.97371e-05	0.000924684	0.00309846	0.0401284	0.955779	CD8_TCM	chr17	chr17_68437040_A_G	chr17_68437040_A_G	Mean corpuscular haemoglobin concentration
ENSG00000163600	644	2.81491e-06	8.06354e-05	0.00116958	0.0325374	0.96621	CD8_TEM	chr2	chr2_203946900_G_C	chr2_203933679_A_G	Mean corpuscular haemoglobin concentration
ENSG00000213533	553	1.42247e-17	0.00301258	4.14031e-16	0.0867755	0.910212	CD8_TEM	chr3	chr3_52893212_T_C	chr3_52862393_A_C	Mean corpuscular haemoglobin concentration
ENSG00000061938	1096	2.94058e-11	3.45468e-11	0.0742406	0.0863807	0.839379	CD8_TEM	chr3	chr3_195929743_T_C	chr3_195931489_C_T	Mean corpuscular haemoglobin concentration
ENSG00000213722	536	2.17502e-38	6.40893e-14	3.09257e-26	0.090216	0.909784	CD8_TEM	chr6	chr6_31738087_C_T	chr6_31652357_A_C	Mean corpuscular haemoglobin concentration
ENSG00000213719	563	6.28836e-17	6.75486e-14	8.91581e-05	0.0948673	0.905044	CD8_TEM	chr6	chr6_31652357_A_C	chr6_31652357_A_C	Mean corpuscular haemoglobin concentration
ENSG00000240065	2012	1.05236e-36	3.22156e-11	4.1527e-27	0.126251	0.873749	CD8_TEM	chr6	chr6_32898134_G_A	chr6_32766527_A_G	Mean corpuscular haemoglobin concentration
ENSG00000221914	1031	0.000117871	0.000156376	0.0529252	0.069337	0.877464	CD8_TEM	chr8	chr8_26373051_G_C	chr8_26405744_C_T	Mean corpuscular haemoglobin concentration
ENSG00000104765	1202	0.000204502	0.00012751	0.0918219	0.0564009	0.851445	CD8_TEM	chr8	chr8_26392780_T_C	chr8_26405744_C_T	Mean corpuscular haemoglobin concentration
ENSG00000168575	765	3.77102e-94	5.67455e-29	2.45402e-67	0.0359635	0.964037	CD8_TEM	chr8	chr8_42544524_C_T	chr8_42544524_C_T	Mean corpuscular haemoglobin concentration
ENSG00000254263	489	6.90125e-05	0.000455485	0.0113991	0.0743207	0.913756	CD8_TEM	chr8	chr8_130000241_C_T	chr8_130000241_C_T	Mean corpuscular haemoglobin concentration
ENSG00000134825	480	8.20917e-19	7.05728e-09	3.71173e-13	0.0021931	0.997807	CD8_TEM	chr11	chr11_61814184_G_A	chr11_61814184_A_G	Mean corpuscular haemoglobin concentration
ENSG00000149485	492	3.99786e-78	4.35271e-08	1.81288e-72	0.0187567	0.981243	CD8_TEM	chr11	chr11_61813163_C_T	chr11_61814184_A_G	Mean corpuscular haemoglobin concentration
ENSG00000089022	414	1.92636e-06	0.000565874	0.000146612	0.0421106	0.957175	CD8_TEM	chr12	chr12_111999710_C_T	chr12_111999710_C_T	Mean corpuscular haemoglobin concentration
ENSG00000089248	302	5.49861e-05	0.000413593	0.0113221	0.0842581	0.903951	CD8_TEM	chr12	chr12_112008689_A_G	chr12_112008689_A_G	Mean corpuscular haemoglobin concentration
ENSG00000156030	913	0.00274461	0.000297233	0.117676	0.0118765	0.867406	CD8_TEM	chr14	chr14_73837708_G_C	chr14_73837708_C_G	Mean corpuscular haemoglobin concentration
ENSG00000074603	649	2.77608e-47	3.76196e-27	3.05306e-22	0.0404135	0.959587	CD8_TEM	chr15	chr15_65522007_C_T	chr15_65573294_G_T	Mean corpuscular haemoglobin concentration
ENSG00000074696	522	1.2027e-102	3.33497e-27	1.37287e-77	0.0371057	0.962894	CD8_TEM	chr15	chr15_65522007_C_T	chr15_65573294_G_T	Mean corpuscular haemoglobin concentration
ENSG00000181222	706	1.57294e-14	9.73072e-05	1.61963e-11	0.0992946	0.900608	CD8_TEM	chr17	chr17_7499940_C_T	chr17_7499281_C_T	Mean corpuscular haemoglobin concentration
ENSG00000173065	409	4.55558e-36	9.6529e-35	0.00631057	0.132855	0.860835	CD8_TEM	chr17	chr17_28837665_T_C	chr17_28822882_C_T	Mean corpuscular haemoglobin concentration
ENSG00000234072	316	0.000190483	0.00877109	0.00221549	0.101128	0.887695	cDC2	chr2	chr2_27375230_T_C	chr2_27375230_C_T	Mean corpuscular haemoglobin concentration
ENSG00000213533	553	0.00010288	0.00326871	0.00299448	0.0942415	0.899392	cDC2	chr3	chr3_52862393_C_A	chr3_52862393_A_C	Mean corpuscular haemoglobin concentration
ENSG00000213719	563	2.13795e-15	1.85804e-14	0.00303125	0.0253722	0.971597	cDC2	chr6	chr6_31652357_A_C	chr6_31652357_A_C	Mean corpuscular haemoglobin concentration
ENSG00000240065	2012	3.67927e-35	4.46825e-11	1.45187e-25	0.175496	0.824504	cDC2	chr6	chr6_32898134_G_A	chr6_32766527_A_G	Mean corpuscular haemoglobin concentration
ENSG00000135587	564	7.01672e-11	1.04397e-07	8.00702e-05	0.11825	0.88167	cDC2	chr6	chr6_109427303_T_C	chr6_109427303_C_T	Mean corpuscular haemoglobin concentration
ENSG00000160972	451	4.07964e-08	1.55936e-06	0.000476225	0.0172204	0.982302	cDC2	chr8	chr8_144504947_G_A	chr8_144504947_A_G	Mean corpuscular haemoglobin concentration
ENSG00000134825	480	4.69627e-17	1.18916e-08	2.12339e-11	0.0043811	0.995619	cDC2	chr11	chr11_61814184_G_A	chr11_61814184_A_G	Mean corpuscular haemoglobin concentration
ENSG00000198270	463	5.25795e-08	0.000361938	1.0842e-05	0.0737068	0.92592	cDC2	chr12	chr12_111875404_A_T	chr12_112008689_A_G	Mean corpuscular haemoglobin concentration
ENSG00000074603	648	1.35286e-27	1.5841e-26	0.0148784	0.173403	0.811718	dnT	chr15	chr15_65412778_A_T	chr15_65573294_G_T	Mean corpuscular haemoglobin concentration
ENSG00000074696	521	2.22368e-33	4.19183e-27	2.53832e-08	0.0468964	0.953104	dnT	chr15	chr15_65589988_G_C	chr15_65573294_G_T	Mean corpuscular haemoglobin concentration
ENSG00000198931	1178	2.06662e-50	1.53444e-50	0.0347434	0.0248561	0.940401	dnT	chr16	chr16_88789676_C_G	chr16_88789676_C_G	Mean corpuscular haemoglobin concentration
ENSG00000163600	644	0.000283097	0.000115462	0.117625	0.0471391	0.834837	gdT	chr2	chr2_203939771_T_C	chr2_203933679_A_G	Mean corpuscular haemoglobin concentration
ENSG00000213722	536	1.95723e-17	6.27968e-14	2.78289e-05	0.0883765	0.911596	gdT	chr6	chr6_31652357_A_C	chr6_31652357_A_C	Mean corpuscular haemoglobin concentration
ENSG00000213719	563	1.76197e-14	6.45373e-14	0.0249817	0.0906185	0.8844	gdT	chr6	chr6_31652357_A_C	chr6_31652357_A_C	Mean corpuscular haemoglobin concentration
ENSG00000240065	2012	4.13497e-34	3.40643e-11	1.63169e-24	0.133554	0.866446	gdT	chr6	chr6_32898134_G_A	chr6_32766527_A_G	Mean corpuscular haemoglobin concentration
ENSG00000160972	451	7.93027e-06	6.06262e-06	0.0925716	0.0699326	0.837482	gdT	chr8	chr8_144582651_C_T	chr8_144504947_A_G	Mean corpuscular haemoglobin concentration
ENSG00000160959	427	6.56186e-08	2.59343e-06	0.000801085	0.0306926	0.968504	gdT	chr8	chr8_144504344_C_A	chr8_144504947_A_G	Mean corpuscular haemoglobin concentration
ENSG00000134825	480	6.3856e-11	1.14275e-07	2.88721e-05	0.0507196	0.949251	gdT	chr11	chr11_61814184_G_A	chr11_61814184_A_G	Mean corpuscular haemoglobin concentration
ENSG00000149485	492	5.26759e-24	1.31239e-07	2.38865e-18	0.0585704	0.941429	gdT	chr11	chr11_61813896_A_G	chr11_61814184_A_G	Mean corpuscular haemoglobin concentration
ENSG00000130511	576	2.52997e-10	1.16381e-10	0.028577	0.0121864	0.959237	gdT	chr19	chr19_18525165_A_G	chr19_18525165_A_G	Mean corpuscular haemoglobin concentration
ENSG00000151090	1729	4.83254e-30	2.68853e-05	9.40004e-28	0.00459289	0.99538	HSPC	chr3	chr3_24306517_T_C	chr3_24315795_C_T	Mean corpuscular haemoglobin concentration
ENSG00000289130	1113	1.23929e-10	3.34747e-05	3.76846e-08	0.00918828	0.990778	HSPC	chr3	chr3_24306517_T_C	chr3_24315795_C_T	Mean corpuscular haemoglobin concentration
ENSG00000113504	1062	7.80593e-27	1.3538e-23	5.89249e-06	0.00922874	0.990765	HSPC	chr5	chr5_1112757_G_C	chr5_1114829_A_G	Mean corpuscular haemoglobin concentration
ENSG00000204421	551	1.31227e-14	4.69801e-14	0.0190872	0.0674198	0.913493	HSPC	chr6	chr6_31652357_A_C	chr6_31652357_A_C	Mean corpuscular haemoglobin concentration
ENSG00000258658	265	4.41754e-06	1.45286e-05	0.00878062	0.0279148	0.963286	HSPC	chr14	chr14_58284184_C_G	chr14_58284184_C_G	Mean corpuscular haemoglobin concentration
ENSG00000214894	1506	1.11637e-22	4.61026e-22	0.0360449	0.148038	0.815917	ILC	chr6	chr6_30854636_C_T	chr6_30854636_C_T	Mean corpuscular haemoglobin concentration
ENSG00000175164	1100	3.62849e-19	1.26721e-12	5.70421e-09	0.0189403	0.98106	ILC	chr9	chr9_133252613_G_C	chr9_133252613_C_G	Mean corpuscular haemoglobin concentration
ENSG00000134824	621	2.80057e-08	5.60204e-08	0.0126995	0.0244403	0.96286	ILC	chr11	chr11_61814184_G_A	chr11_61814184_A_G	Mean corpuscular haemoglobin concentration
ENSG00000137960	1019	8.31912e-07	2.4727e-06	0.0373887	0.110278	0.85233	MAIT	chr1	chr1_78121637_C_T	chr1_78112493_C_T	Mean corpuscular haemoglobin concentration
ENSG00000213722	536	1.01061e-14	4.83807e-14	0.0143694	0.0678726	0.917758	MAIT	chr6	chr6_31652357_A_C	chr6_31652357_A_C	Mean corpuscular haemoglobin concentration
ENSG00000240065	2012	1.83842e-19	4.29035e-11	7.25455e-10	0.168469	0.831531	MAIT	chr6	chr6_32873539_C_T	chr6_32766527_A_G	Mean corpuscular haemoglobin concentration
ENSG00000135596	640	2.78377e-14	1.06196e-07	3.18616e-08	0.120667	0.879333	MAIT	chr6	chr6_109420327_C_G	chr6_109427303_C_T	Mean corpuscular haemoglobin concentration
ENSG00000176209	576	2.67875e-32	1.46941e-28	1.74321e-05	0.0947174	0.905265	MAIT	chr8	chr8_42573709_A_G	chr8_42544524_C_T	Mean corpuscular haemoglobin concentration
ENSG00000153310	1017	2.19909e-11	8.26055e-09	0.000186461	0.0691107	0.930703	MAIT	chr8	chr8_130014213_C_G	chr8_130014213_C_G	Mean corpuscular haemoglobin concentration
ENSG00000160959	427	6.8338e-07	3.37645e-06	0.00834284	0.040269	0.951384	MAIT	chr8	chr8_144484665_T_G	chr8_144504947_A_G	Mean corpuscular haemoglobin concentration
ENSG00000134825	480	8.1098e-12	1.92088e-08	3.6668e-06	0.00769281	0.992303	MAIT	chr11	chr11_61814184_G_A	chr11_61814184_A_G	Mean corpuscular haemoglobin concentration
ENSG00000149485	492	2.11033e-25	2.19487e-08	9.56956e-20	0.00896187	0.991038	MAIT	chr11	chr11_61814184_G_A	chr11_61814184_A_G	Mean corpuscular haemoglobin concentration
ENSG00000089248	302	0.000492154	0.000329797	0.101338	0.067077	0.830763	MAIT	chr12	chr12_112070895_T_C	chr12_112008689_A_G	Mean corpuscular haemoglobin concentration
ENSG00000161999	748	4.44477e-17	4.58423e-17	0.0733099	0.0747582	0.851932	MAIT	chr16	chr16_584170_T_G	chr16_599638_C_T	Mean corpuscular haemoglobin concentration
ENSG00000153094	691	7.50557e-06	0.0098776	0.000107838	0.14107	0.848937	NK	chr2	chr2_111054088_C_T	chr2_111079087_A_T	Mean corpuscular haemoglobin concentration
ENSG00000074582	387	0.000751957	0.00117649	0.0752356	0.116906	0.80593	NK	chr2	chr2_218609191_A_T	chr2_218609191_A_T	Mean corpuscular haemoglobin concentration
ENSG00000213533	553	5.69666e-12	0.00243575	1.6581e-10	0.0699686	0.927596	NK	chr3	chr3_52895056_G_A	chr3_52862393_A_C	Mean corpuscular haemoglobin concentration
ENSG00000061938	1096	5.85218e-12	6.16502e-11	0.014775	0.154818	0.830408	NK	chr3	chr3_195978878_G_T	chr3_195931489_C_T	Mean corpuscular haemoglobin concentration
ENSG00000234127	1398	8.40874e-33	1.40846e-32	0.0528403	0.0876479	0.859512	NK	chr6	chr6_30173136_G_T	chr6_30173136_G_T	Mean corpuscular haemoglobin concentration
ENSG00000231074	1427	4.14732e-43	1.21126e-38	7.94224e-07	0.0222182	0.977781	NK	chr6	chr6_30367573_C_T	chr6_30367573_C_T	Mean corpuscular haemoglobin concentration
ENSG00000204564	740	9.79677e-30	1.16039e-30	0.169165	0.0192255	0.811609	NK	chr6	chr6_30631399_T_C	chr6_30631399_C_T	Mean corpuscular haemoglobin concentration
ENSG00000204420	556	2.20499e-18	4.58955e-14	3.2072e-06	0.0658216	0.934175	NK	chr6	chr6_31652357_A_C	chr6_31652357_A_C	Mean corpuscular haemoglobin concentration
ENSG00000213722	536	6.01476e-56	5.87399e-14	8.55212e-44	0.0826023	0.917398	NK	chr6	chr6_31742001_A_G	chr6_31652357_A_C	Mean corpuscular haemoglobin concentration
ENSG00000213719	563	5.95507e-20	6.59942e-14	8.44327e-08	0.0926612	0.907339	NK	chr6	chr6_31652357_A_C	chr6_31652357_A_C	Mean corpuscular haemoglobin concentration
ENSG00000135535	765	3.93438e-41	1.08846e-29	4.7662e-13	0.13099	0.86901	NK	chr6	chr6_109304676_G_A	chr6_109303278_G_T	Mean corpuscular haemoglobin concentration
ENSG00000170807	459	3.05894e-08	9.87772e-08	0.00525093	0.0159772	0.978772	NK	chr7	chr7_123720298_T_C	chr7_123720298_C_T	Mean corpuscular haemoglobin concentration
ENSG00000221914	1031	4.8578e-05	0.000107852	0.021812	0.0474962	0.930535	NK	chr8	chr8_26373051_G_C	chr8_26405744_C_T	Mean corpuscular haemoglobin concentration
ENSG00000104765	1202	1.54141e-05	0.000105099	0.00692097	0.0462427	0.946716	NK	chr8	chr8_26392780_T_C	chr8_26405744_C_T	Mean corpuscular haemoglobin concentration
ENSG00000134825	480	4.9212e-14	7.22263e-08	2.22509e-08	0.0316884	0.968312	NK	chr11	chr11_61814184_G_A	chr11_61814184_A_G	Mean corpuscular haemoglobin concentration
ENSG00000168496	439	1.59571e-08	1.57443e-08	0.00721489	0.00613204	0.986653	NK	chr11	chr11_61814184_G_A	chr11_61814184_A_G	Mean corpuscular haemoglobin concentration
ENSG00000149485	492	5.01459e-70	4.21873e-08	2.27393e-64	0.0181485	0.981851	NK	chr11	chr11_61813163_C_T	chr11_61814184_A_G	Mean corpuscular haemoglobin concentration
ENSG00000166250	1298	7.86462e-08	4.53918e-06	0.000397255	0.0219505	0.977648	NK	chr11	chr11_123078950_A_G	chr11_123062473_A_G	Mean corpuscular haemoglobin concentration
ENSG00000089022	414	5.12235e-09	0.0010518	3.89854e-07	0.0791311	0.919817	NK	chr12	chr12_111902537_T_C	chr12_111999710_C_T	Mean corpuscular haemoglobin concentration
ENSG00000089248	302	0.000459203	0.000484079	0.0945536	0.0988702	0.805633	NK	chr12	chr12_112008689_A_G	chr12_112008689_A_G	Mean corpuscular haemoglobin concentration
ENSG00000074603	649	9.23115e-28	5.21831e-27	0.0101522	0.0564562	0.933392	NK	chr15	chr15_65522007_C_T	chr15_65573294_G_T	Mean corpuscular haemoglobin concentration
ENSG00000160602	290	3.96118e-35	6.14624e-35	0.0488757	0.0749602	0.876164	NK	chr17	chr17_28822882_T_C	chr17_28822882_C_T	Mean corpuscular haemoglobin concentration
ENSG00000173065	409	9.3433e-40	8.0318e-35	1.29427e-06	0.11037	0.889629	NK	chr17	chr17_28837665_T_C	chr17_28822882_C_T	Mean corpuscular haemoglobin concentration
ENSG00000167674	861	4.78703e-36	8.68431e-32	1.01298e-06	0.0173941	0.982605	NK	chr19	chr19_4502189_T_C	chr19_4502189_C_T	Mean corpuscular haemoglobin concentration
ENSG00000213722	536	2.06514e-17	7.05242e-14	2.93634e-05	0.0993747	0.900596	NK_CD56bright	chr6	chr6_31652357_A_C	chr6_31652357_A_C	Mean corpuscular haemoglobin concentration
ENSG00000213719	563	1.2845e-14	6.76391e-14	0.018212	0.0950139	0.886774	NK_CD56bright	chr6	chr6_31652357_A_C	chr6_31652357_A_C	Mean corpuscular haemoglobin concentration
ENSG00000153310	1017	3.2867e-10	2.28111e-09	0.0027868	0.0183628	0.97885	NK_CD56bright	chr8	chr8_130014213_C_G	chr8_130014213_C_G	Mean corpuscular haemoglobin concentration
ENSG00000153317	1998	1.17779e-08	1.6376e-08	0.0663826	0.0917389	0.841878	NK_CD56bright	chr8	chr8_130014213_C_G	chr8_130014213_C_G	Mean corpuscular haemoglobin concentration
ENSG00000160959	427	7.96096e-06	3.93319e-06	0.097189	0.0471616	0.855638	NK_CD56bright	chr8	chr8_144504947_G_A	chr8_144504947_A_G	Mean corpuscular haemoglobin concentration
ENSG00000149485	492	8.03326e-16	6.02805e-08	3.64278e-10	0.0263613	0.973639	NK_CD56bright	chr11	chr11_61814184_G_A	chr11_61814184_A_G	Mean corpuscular haemoglobin concentration
ENSG00000179115	395	1.18054e-24	1.0569e-21	0.000189065	0.168434	0.831377	NK_CD56bright	chr19	chr19_12889736_G_C	chr19_12889736_C_G	Mean corpuscular haemoglobin concentration
ENSG00000127603	1466	6.54524e-07	8.75529e-06	0.00646644	0.0858217	0.907702	NK_Proliferating	chr1	chr1_39501608_T_C	chr1_39570256_G_T	Mean corpuscular haemoglobin concentration
ENSG00000144580	422	7.78214e-08	0.00096715	1.12656e-05	0.139147	0.859875	NK_Proliferating	chr2	chr2_218617294_C_T	chr2_218609191_A_T	Mean corpuscular haemoglobin concentration
ENSG00000213719	563	4.29675e-14	3.9608e-14	0.0609206	0.0552735	0.883806	NK_Proliferating	chr6	chr6_31652357_A_C	chr6_31652357_A_C	Mean corpuscular haemoglobin concentration
ENSG00000240065	2012	8.82446e-15	2.36688e-11	3.4822e-05	0.0924913	0.907474	NK_Proliferating	chr6	chr6_32837530_C_T	chr6_32766527_A_G	Mean corpuscular haemoglobin concentration
ENSG00000149485	492	9.10607e-12	2.14477e-08	4.12926e-06	0.00873446	0.991261	NK_Proliferating	chr11	chr11_61814184_G_A	chr11_61814184_A_G	Mean corpuscular haemoglobin concentration
ENSG00000074696	521	1.38251e-37	3.41241e-27	1.57813e-12	0.0379904	0.96201	NK_Proliferating	chr15	chr15_65592550_T_C	chr15_65573294_G_T	Mean corpuscular haemoglobin concentration
ENSG00000138002	408	0.000903562	0.000322426	0.110768	0.0386769	0.849329	pDC	chr2	chr2_27375230_T_C	chr2_27508073_C_T	Mean corpuscular haemoglobin concentration
ENSG00000113504	1062	5.17384e-35	1.02361e-23	3.90559e-14	0.0067337	0.993266	pDC	chr5	chr5_1114829_G_A	chr5_1114829_A_G	Mean corpuscular haemoglobin concentration
ENSG00000240065	2012	5.54399e-17	3.85214e-11	2.1877e-07	0.15116	0.84884	pDC	chr6	chr6_32925910_A_C	chr6_32766527_A_G	Mean corpuscular haemoglobin concentration
ENSG00000134824	621	6.18399e-09	1.80179e-07	0.00280421	0.0807881	0.916408	pDC	chr11	chr11_61814184_G_A	chr11_61814184_A_G	Mean corpuscular haemoglobin concentration
ENSG00000089248	302	0.000187735	0.000680112	0.0386562	0.139219	0.821257	pDC	chr12	chr12_112008689_A_G	chr12_112008689_A_G	Mean corpuscular haemoglobin concentration
ENSG00000213533	553	0.00151919	0.00333806	0.0442185	0.0963045	0.85462	Plasmablast	chr3	chr3_52862393_C_A	chr3_52862393_A_C	Mean corpuscular haemoglobin concentration
ENSG00000149485	492	7.66803e-14	7.47906e-08	3.47716e-08	0.0329476	0.967052	Plasmablast	chr11	chr11_61814184_G_A	chr11_61814184_A_G	Mean corpuscular haemoglobin concentration
ENSG00000221968	531	1.95364e-07	1.43861e-07	0.0885903	0.0643884	0.847021	Plasmablast	chr11	chr11_61850697_A_G	chr11_61814184_A_G	Mean corpuscular haemoglobin concentration
ENSG00000108312	472	1.69913e-104	7.80412e-105	0.0433598	0.0189775	0.937663	Plasmablast	chr17	chr17_44251636_A_C	chr17_44251636_A_C	Mean corpuscular haemoglobin concentration
ENSG00000291129	598	3.12379e-06	9.05788e-06	0.0420579	0.121116	0.836814	Treg	chr1	chr1_39580421_G_A	chr1_39570256_G_T	Mean corpuscular haemoglobin concentration
ENSG00000160972	451	1.25889e-05	3.68226e-06	0.146952	0.0421729	0.810858	Treg	chr8	chr8_144503352_C_T	chr8_144504947_A_G	Mean corpuscular haemoglobin concentration
ENSG00000134825	480	2.18361e-16	1.18947e-08	9.87308e-11	0.00438248	0.995618	Treg	chr11	chr11_61814184_G_A	chr11_61814184_A_G	Mean corpuscular haemoglobin concentration
ENSG00000181222	706	5.81158e-07	0.000123025	0.000598406	0.125803	0.873475	Treg	chr17	chr17_7504333_A_C	chr17_7499281_C_T	Mean corpuscular haemoglobin concentration
ENSG00000178977	640	0.000345489	9.30551e-05	0.147807	0.0389981	0.812756	Treg	chr17	chr17_8213797_A_G	chr17_8213797_A_G	Mean corpuscular haemoglobin concentration
ENSG00000161860	462	3.07338e-22	5.04266e-22	0.0492207	0.0798883	0.870891	Treg	chr19	chr19_12889736_G_C	chr19_12889736_C_G	Mean corpuscular haemoglobin concentration
ENSG00000184588	2164	3.86321e-18	3.63681e-13	7.688e-07	0.0718748	0.928124	ASDC	chr1	chr1_65693318_A_G	chr1_65693318_A_G	Mean corpuscular haemoglobin
ENSG00000149177	1005	8.03271e-06	0.00010393	0.00508922	0.0649165	0.929882	ASDC	chr11	chr11_47996803_A_G	chr11_47943637_C_G	Mean corpuscular haemoglobin
ENSG00000178952	223	2.45429e-09	2.82338e-05	7.08321e-06	0.080565	0.9194	ASDC	chr16	chr16_28839050_T_G	chr16_28839050_G_T	Mean corpuscular haemoglobin
ENSG00000155393	654	6.00501e-11	8.08761e-11	0.0511862	0.0680574	0.880756	ASDC	chr16	chr16_50059327_G_A	chr16_50059327_A_G	Mean corpuscular haemoglobin
ENSG00000273018	230	4.69145e-06	0.000886483	0.000106318	0.0191096	0.979893	ASDC	chr17	chr17_18591599_C_G	chr17_18591599_C_G	Mean corpuscular haemoglobin
ENSG00000185829	58	5.82226e-16	3.71376e-14	0.000447733	0.0275869	0.971965	ASDC	chr17	chr17_46503167_A_G	chr17_46529210_A_G	Mean corpuscular haemoglobin
ENSG00000205726	918	1.15153e-58	1.08606e-50	9.46235e-10	0.0884191	0.911581	ASDC	chr21	chr21_33753068_A_T	chr21_33760786_C_T	Mean corpuscular haemoglobin
ENSG00000117616	445	8.92795e-18	1.31264e-11	1.33608e-09	0.000965354	0.999035	B_intermediate	chr1	chr1_25257119_C_G	chr1_25257119_C_G	Mean corpuscular haemoglobin
ENSG00000187010	337	9.77709e-160	1.34277e-11	1.46201e-151	0.00100891	0.998991	B_intermediate	chr1	chr1_25257119_C_G	chr1_25257119_C_G	Mean corpuscular haemoglobin
ENSG00000188672	371	1.21607e-12	2.52508e-08	8.59321e-06	0.177609	0.822382	B_intermediate	chr1	chr1_25386743_A_T	chr1_25427534_C_G	Mean corpuscular haemoglobin
ENSG00000204178	443	4.10126e-10	2.5557e-08	0.00289806	0.179775	0.817327	B_intermediate	chr1	chr1_25427534_C_G	chr1_25427534_C_G	Mean corpuscular haemoglobin
ENSG00000065243	1033	0.000127558	0.000309887	0.0543221	0.131155	0.814085	B_intermediate	chr1	chr1_88681169_A_G	chr1_88681169_A_G	Mean corpuscular haemoglobin
ENSG00000133059	771	9.67375e-61	4.5654e-60	0.00189343	0.00794564	0.990161	B_intermediate	chr1	chr1_205257160_T_C	chr1_205257160_C_T	Mean corpuscular haemoglobin
ENSG00000135913	616	1.71175e-18	0.000621998	4.64808e-16	0.168066	0.831312	B_intermediate	chr2	chr2_218422553_C_A	chr2_218414865_A_G	Mean corpuscular haemoglobin
ENSG00000144580	422	1.31261e-08	0.00099374	1.68325e-06	0.126563	0.872442	B_intermediate	chr2	chr2_218686313_T_A	chr2_218686313_A_T	Mean corpuscular haemoglobin
ENSG00000135912	467	7.42115e-07	0.000106979	0.000929181	0.133079	0.865884	B_intermediate	chr2	chr2_218767999_C_G	chr2_218767999_C_G	Mean corpuscular haemoglobin
ENSG00000132323	954	1.11005e-11	7.77438e-11	0.00693479	0.0476231	0.945442	B_intermediate	chr2	chr2_238174660_G_T	chr2_238160555_C_T	Mean corpuscular haemoglobin
ENSG00000145020	354	1.27556e-20	3.518e-20	0.0376421	0.102957	0.8594	B_intermediate	chr3	chr3_49506796_A_G	chr3_49506796_A_G	Mean corpuscular haemoglobin
ENSG00000173540	309	3.97012e-15	3.04807e-15	0.103151	0.0783763	0.818472	B_intermediate	chr3	chr3_49650053_C_T	chr3_49650053_C_T	Mean corpuscular haemoglobin
ENSG00000114735	365	4.63218e-05	1.65092e-05	0.0316154	0.0103098	0.958012	B_intermediate	chr3	chr3_50690465_G_A	chr3_50690465_A_G	Mean corpuscular haemoglobin
ENSG00000171757	576	1.04023e-09	2.35276e-07	0.000164572	0.0362588	0.963576	B_intermediate	chr3	chr3_169812107_C_A	chr3_169812107_A_C	Mean corpuscular haemoglobin
ENSG00000237978	1832	1.70006e-16	3.66262e-13	3.02992e-05	0.0646619	0.935308	B_intermediate	chr3	chr3_179022634_T_A	chr3_179022634_A_T	Mean corpuscular haemoglobin
ENSG00000172667	750	1.31771e-19	8.70251e-15	2.12842e-07	0.0130697	0.98693	B_intermediate	chr3	chr3_179157348_A_C	chr3_179166549_C_T	Mean corpuscular haemoglobin
ENSG00000121879	844	6.30852e-16	8.27694e-15	0.00164998	0.0206704	0.97768	B_intermediate	chr3	chr3_179203235_C_T	chr3_179203235_C_T	Mean corpuscular haemoglobin
ENSG00000231160	913	2.78777e-13	2.50525e-12	0.00715707	0.0633879	0.929455	B_intermediate	chr4	chr4_38644479_A_C	chr4_38644479_A_C	Mean corpuscular haemoglobin
ENSG00000172493	939	1.14615e-64	1.18033e-25	1.21401e-40	0.124146	0.875854	B_intermediate	chr4	chr4_87047646_A_T	chr4_87047646_A_T	Mean corpuscular haemoglobin
ENSG00000138688	755	1.81316e-08	2.86546e-05	5.84367e-06	0.00824346	0.991722	B_intermediate	chr4	chr4_122356037_C_G	chr4_122356037_C_G	Mean corpuscular haemoglobin
ENSG00000113504	1062	1.97254e-125	3.78394e-10	5.21996e-119	1.35159e-06	0.999999	B_intermediate	chr5	chr5_1104823_C_T	chr5_1104823_C_T	Mean corpuscular haemoglobin
ENSG00000111843	358	1.59367e-15	2.77425e-06	5.74453e-13	8.50308e-09	0.999997	B_intermediate	chr6	chr6_10723216_A_C	chr6_10723216_A_C	Mean corpuscular haemoglobin
ENSG00000204574	677	4.44225e-108	3.41522e-107	0.00479883	0.0359343	0.959267	B_intermediate	chr6	chr6_30631399_T_C	chr6_30631399_C_T	Mean corpuscular haemoglobin
ENSG00000156711	403	3.52745e-05	7.75844e-05	0.00960012	0.0201448	0.970142	B_intermediate	chr6	chr6_36142124_T_C	chr6_36147711_C_T	Mean corpuscular haemoglobin
ENSG00000105968	538	1.6363e-37	4.82932e-31	7.37976e-09	0.0208012	0.979199	B_intermediate	chr7	chr7_44833312_A_G	chr7_44833301_C_T	Mean corpuscular haemoglobin
ENSG00000253893	594	6.21172e-48	0.000294538	1.02901e-45	0.0478403	0.951865	B_intermediate	chr8	chr8_8237348_G_A	chr8_8248986_C_T	Mean corpuscular haemoglobin
ENSG00000291049	652	5.18882e-36	0.000348839	8.59605e-34	0.0568475	0.942804	B_intermediate	chr8	chr8_8231355_G_C	chr8_8248986_C_T	Mean corpuscular haemoglobin
ENSG00000173281	914	7.12571e-10	2.62729e-09	0.0195123	0.0710337	0.909454	B_intermediate	chr8	chr8_9037960_C_T	chr8_9174194_A_T	Mean corpuscular haemoglobin
ENSG00000284957	991	6.83521e-55	0.000292854	1.55101e-52	0.0655187	0.934188	B_intermediate	chr8	chr8_11482107_T_G	chr8_11451683_C_T	Mean corpuscular haemoglobin
ENSG00000147443	599	2.54986e-49	9.35031e-48	0.000224188	0.00722839	0.992547	B_intermediate	chr8	chr8_21934261_C_T	chr8_21934261_C_T	Mean corpuscular haemoglobin
ENSG00000120889	800	8.99557e-15	0.000465334	1.24728e-13	0.00545802	0.994077	B_intermediate	chr8	chr8_23068985_G_A	chr8_23068985_A_G	Mean corpuscular haemoglobin
ENSG00000179632	273	4.82272e-24	6.8571e-14	8.98925e-12	0.126939	0.873061	B_intermediate	chr8	chr8_144087303_G_A	chr8_144077486_A_G	Mean corpuscular haemoglobin
ENSG00000233926	939	2.1905e-13	5.62432e-08	5.82108e-07	0.148611	0.851389	B_intermediate	chr9	chr9_81682445_T_C	chr9_81681442_C_G	Mean corpuscular haemoglobin
ENSG00000099256	975	0.000234767	0.000361157	0.00644244	0.00892679	0.984035	B_intermediate	chr10	chr10_24930909_G_A	chr10_24933165_C_T	Mean corpuscular haemoglobin
ENSG00000185875	612	0.000361517	0.000295413	0.00527817	0.0033223	0.990743	B_intermediate	chr10	chr10_24933165_C_T	chr10_24933165_C_T	Mean corpuscular haemoglobin
ENSG00000269609	459	1.20329e-10	4.65852e-11	0.0650373	0.0242684	0.910694	B_intermediate	chr10	chr10_102456218_A_G	chr10_102456218_A_G	Mean corpuscular haemoglobin
ENSG00000188690	437	6.29058e-15	5.39067e-05	4.48339e-12	0.0374576	0.962489	B_intermediate	chr10	chr10_125844213_A_C	chr10_125844213_A_C	Mean corpuscular haemoglobin
ENSG00000089876	559	6.16456e-33	4.56475e-05	1.17614e-29	0.0861777	0.913777	B_intermediate	chr10	chr10_125921696_G_A	chr10_125844213_A_C	Mean corpuscular haemoglobin
ENSG00000134575	458	1.03649e-05	5.82906e-06	0.117571	0.0653033	0.817109	B_intermediate	chr11	chr11_47253513_G_A	chr11_47253513_A_G	Mean corpuscular haemoglobin
ENSG00000156603	322	1.4795e-18	2.43203e-12	3.56391e-08	0.0576419	0.942358	B_intermediate	chr11	chr11_57730375_C_T	chr11_57710417_C_T	Mean corpuscular haemoglobin
ENSG00000198561	389	1.011e-12	2.89162e-12	0.0271105	0.076644	0.896246	B_intermediate	chr11	chr11_57710417_C_T	chr11_57710417_C_T	Mean corpuscular haemoglobin
ENSG00000172922	488	4.61291e-31	1.11188e-11	1.02545e-21	0.0237409	0.976259	B_intermediate	chr11	chr11_65710483_G_A	chr11_65653289_C_G	Mean corpuscular haemoglobin
ENSG00000172725	294	4.87259e-154	2.88942e-32	5.68919e-124	0.0327694	0.967231	B_intermediate	chr11	chr11_67439955_G_A	chr11_67488482_G_T	Mean corpuscular haemoglobin
ENSG00000171792	629	1.96632e-06	5.4619e-06	0.0102628	0.027545	0.962185	B_intermediate	chr12	chr12_2872736_C_A	chr12_2872736_A_C	Mean corpuscular haemoglobin
ENSG00000010292	727	0.00555885	0.00131611	0.0564101	0.0124313	0.924284	B_intermediate	chr12	chr12_6630741_C_A	chr12_6630741_A_C	Mean corpuscular haemoglobin
ENSG00000123395	654	1.64917e-12	4.10557e-13	0.10036	0.0241087	0.875531	B_intermediate	chr12	chr12_52082084_C_G	chr12_52082084_C_G	Mean corpuscular haemoglobin
ENSG00000135390	590	1.37317e-10	6.1073e-10	0.0136499	0.0597825	0.926568	B_intermediate	chr12	chr12_53580210_C_T	chr12_53543094_G_T	Mean corpuscular haemoglobin
ENSG00000089248	302	1.83234e-09	8.23677e-05	2.46651e-06	0.109985	0.88993	B_intermediate	chr12	chr12_111967034_G_A	chr12_112049014_A_G	Mean corpuscular haemoglobin
ENSG00000212694	515	4.74094e-12	4.57249e-05	1.07886e-08	0.103156	0.896798	B_intermediate	chr12	chr12_121830790_C_G	chr12_121830790_C_G	Mean corpuscular haemoglobin
ENSG00000152520	946	5.31535e-09	1.1388e-06	0.000188408	0.0394053	0.960405	B_intermediate	chr13	chr13_28235724_T_C	chr13_28138606_C_T	Mean corpuscular haemoglobin
ENSG00000238121	719	2.99687e-29	0.000115739	6.89188e-27	0.0256423	0.974242	B_intermediate	chr13	chr13_30371703_G_A	chr13_30369931_A_G	Mean corpuscular haemoglobin
ENSG00000290476	768	6.99926e-14	8.87229e-14	0.0387739	0.048237	0.912989	B_intermediate	chr13	chr13_40756035_T_G	chr13_41007530_A_C	Mean corpuscular haemoglobin
ENSG00000100804	483	2.89138e-30	5.91591e-23	4.76662e-10	0.00876149	0.991239	B_intermediate	chr14	chr14_23025068_A_G	chr14_23025068_A_G	Mean corpuscular haemoglobin
ENSG00000168350	612	0.00586569	0.00275515	0.0829584	0.0380958	0.870325	B_intermediate	chr14	chr14_100132827_G_A	chr14_100134466_A_G	Mean corpuscular haemoglobin
ENSG00000289277	333	5.2927e-05	5.55535e-06	0.12153	0.0118895	0.866522	B_intermediate	chr15	chr15_44289263_G_A	chr15_44289263_A_G	Mean corpuscular haemoglobin
ENSG00000063854	1252	1.8191e-46	0.000306118	2.93845e-44	0.0484969	0.951197	B_intermediate	chr16	chr16_1831144_G_C	chr16_1865584_G_T	Mean corpuscular haemoglobin
ENSG00000180185	1244	0.000137647	0.000404129	0.0222408	0.0643858	0.912832	B_intermediate	chr16	chr16_1833278_T_C	chr16_1865584_G_T	Mean corpuscular haemoglobin
ENSG00000178952	223	2.51838e-107	5.95393e-05	7.26817e-104	0.171005	0.828936	B_intermediate	chr16	chr16_28846324_A_G	chr16_28839050_G_T	Mean corpuscular haemoglobin
ENSG00000196296	313	4.74381e-12	6.59851e-05	1.40578e-08	0.194735	0.805199	B_intermediate	chr16	chr16_28903896_G_A	chr16_28839050_G_T	Mean corpuscular haemoglobin
ENSG00000291047	134	6.64668e-28	2.97983e-20	6.09439e-10	0.0263486	0.973651	B_intermediate	chr16	chr16_30297397_T_C	chr16_30325887_A_T	Mean corpuscular haemoglobin
ENSG00000155393	654	1.77841e-21	4.727e-11	1.5159e-12	0.0393319	0.960668	B_intermediate	chr16	chr16_50054157_C_A	chr16_50059327_A_G	Mean corpuscular haemoglobin
ENSG00000160602	290	1.40787e-98	9.01889e-98	0.0130127	0.0824555	0.904532	B_intermediate	chr17	chr17_28773749_G_A	chr17_28750313_A_G	Mean corpuscular haemoglobin
ENSG00000188895	413	2.68047e-05	0.000337312	0.00175483	0.0211061	0.976775	B_intermediate	chr17	chr17_40194478_C_G	chr17_40095404_A_C	Mean corpuscular haemoglobin
ENSG00000185829	58	1.12077e-28	2.22083e-13	8.61875e-17	0.169952	0.830048	B_intermediate	chr17	chr17_46539546_T_A	chr17_46529210_A_G	Mean corpuscular haemoglobin
ENSG00000108379	488	5.3029e-10	4.48677e-09	0.0108021	0.0904972	0.898701	B_intermediate	chr17	chr17_46675984_A_G	chr17_46675984_A_G	Mean corpuscular haemoglobin
ENSG00000179115	395	2.61175e-193	4.00135e-183	4.82828e-12	0.0730448	0.926955	B_intermediate	chr19	chr19_12889736_G_C	chr19_12889736_C_G	Mean corpuscular haemoglobin
ENSG00000288942	877	8.92368e-08	5.73049e-07	0.0130651	0.0829959	0.903938	B_intermediate	chr19	chr19_35281568_C_T	chr19_35277030_A_G	Mean corpuscular haemoglobin
ENSG00000105698	925	4.93408e-08	1.6077e-07	0.00722396	0.0225681	0.970208	B_intermediate	chr19	chr19_35281568_C_T	chr19_35277030_A_G	Mean corpuscular haemoglobin
ENSG00000105323	612	3.1372e-22	3.23916e-06	4.38608e-18	0.0443306	0.955666	B_intermediate	chr19	chr19_41264985_A_G	chr19_41231946_A_C	Mean corpuscular haemoglobin
ENSG00000142039	494	1.66853e-06	6.17975e-06	0.0233275	0.085507	0.891158	B_intermediate	chr19	chr19_41231946_C_A	chr19_41231946_A_C	Mean corpuscular haemoglobin
ENSG00000160208	602	2.16179e-09	6.21998e-08	0.00562253	0.16094	0.833437	B_intermediate	chr21	chr21_43649066_T_A	chr21_43662484_A_G	Mean corpuscular haemoglobin
ENSG00000128272	447	1.44477e-06	6.18248e-07	0.0546193	0.0224498	0.922929	B_intermediate	chr22	chr22_39517277_T_G	chr22_39517277_G_T	Mean corpuscular haemoglobin
ENSG00000025708	908	5.36421e-179	3.28634e-145	3.18519e-36	0.0185323	0.981468	B_intermediate	chr22	chr22_50532837_T_C	chr22_50532837_C_T	Mean corpuscular haemoglobin
ENSG00000177989	901	1.12552e-145	1.43382e-145	0.00668319	0.00752802	0.985789	B_intermediate	chr22	chr22_50532837_T_C	chr22_50532837_C_T	Mean corpuscular haemoglobin
ENSG00000117616	445	2.20752e-22	1.43565e-11	3.30359e-14	0.00114963	0.99885	B_memory	chr1	chr1_25257119_C_G	chr1_25257119_C_G	Mean corpuscular haemoglobin
ENSG00000187010	337	3.96736e-170	1.19273e-11	5.93258e-162	0.000784322	0.999216	B_memory	chr1	chr1_25257119_C_G	chr1_25257119_C_G	Mean corpuscular haemoglobin
ENSG00000261573	685	2.67571e-59	5.61498e-58	0.00392551	0.0814621	0.914612	B_memory	chr1	chr1_198580649_G_A	chr1_198580649_A_G	Mean corpuscular haemoglobin
ENSG00000143771	437	4.22946e-06	0.000985253	0.000462656	0.106884	0.891664	B_memory	chr1	chr1_224356827_A_G	chr1_224349953_C_T	Mean corpuscular haemoglobin
ENSG00000153561	464	3.47845e-09	5.14228e-09	0.0546798	0.0799692	0.865351	B_memory	chr2	chr2_86775905_C_T	chr2_86760864_A_G	Mean corpuscular haemoglobin
ENSG00000135916	699	2.71211e-31	0.00570212	4.86857e-30	0.101467	0.892831	B_memory	chr2	chr2_230877996_T_G	chr2_230877996_G_T	Mean corpuscular haemoglobin
ENSG00000132323	954	6.0661e-11	1.03551e-10	0.0378964	0.0637926	0.898311	B_memory	chr2	chr2_238182440_A_C	chr2_238160555_C_T	Mean corpuscular haemoglobin
ENSG00000145022	344	6.37182e-21	4.39894e-20	0.018627	0.127742	0.853631	B_memory	chr3	chr3_49415524_A_T	chr3_49506796_A_G	Mean corpuscular haemoglobin
ENSG00000114735	365	8.01291e-06	4.45565e-05	0.00546894	0.0294455	0.965033	B_memory	chr3	chr3_50615038_C_T	chr3_50690465_A_G	Mean corpuscular haemoglobin
ENSG00000058063	818	2.77549e-09	1.60704e-06	0.00028314	0.163104	0.836611	B_memory	chr3	chr3_182795563_T_C	chr3_182795563_C_T	Mean corpuscular haemoglobin
ENSG00000061938	1096	4.12857e-94	3.66088e-94	0.0365871	0.0315105	0.931902	B_memory	chr3	chr3_196011535_A_G	chr3_196011535_A_G	Mean corpuscular haemoglobin
ENSG00000109787	916	1.80428e-12	2.30885e-12	0.0511823	0.0646112	0.884207	B_memory	chr4	chr4_38644479_A_C	chr4_38644479_A_C	Mean corpuscular haemoglobin
ENSG00000172493	939	1.34656e-32	9.8872e-26	1.42629e-08	0.10383	0.89617	B_memory	chr4	chr4_87047646_A_T	chr4_87047646_A_T	Mean corpuscular haemoglobin
ENSG00000138688	755	2.52092e-06	2.95642e-05	0.000812472	0.0085377	0.990618	B_memory	chr4	chr4_122356037_C_G	chr4_122356037_C_G	Mean corpuscular haemoglobin
ENSG00000113504	1062	4.64423e-105	3.78394e-10	1.22901e-98	1.35159e-06	0.999999	B_memory	chr5	chr5_1104823_C_T	chr5_1104823_C_T	Mean corpuscular haemoglobin
ENSG00000111843	358	5.2634e-15	2.77425e-06	1.89724e-12	8.63978e-09	0.999997	B_memory	chr6	chr6_10723216_A_C	chr6_10723216_A_C	Mean corpuscular haemoglobin
ENSG00000240053	634	1.92744e-19	6.84617e-20	0.0836259	0.0288159	0.887558	B_memory	chr6	chr6_31675622_T_C	chr6_31739953_C_T	Mean corpuscular haemoglobin
ENSG00000197753	692	1.97022e-11	1.91921e-11	0.0830619	0.0800747	0.836863	B_memory	chr6	chr6_35882161_T_C	chr6_35882161_C_T	Mean corpuscular haemoglobin
ENSG00000156711	403	0.000200194	9.54229e-05	0.0544836	0.0250496	0.920171	B_memory	chr6	chr6_36142124_T_C	chr6_36147711_C_T	Mean corpuscular haemoglobin
ENSG00000164663	723	0	0	0.0784858	0.0609767	0.860538	B_memory	chr6	chr6_41988615_C_G	chr6_41937537_A_G	Mean corpuscular haemoglobin
ENSG00000124641	503	0	0	1.10371e-06	0.01923	0.980769	B_memory	chr6	chr6_41988615_C_G	chr6_41937537_A_G	Mean corpuscular haemoglobin
ENSG00000135596	640	2.53152e-58	2.1094e-52	1.46731e-07	0.121385	0.878615	B_memory	chr6	chr6_109537426_C_T	chr6_109377103_C_T	Mean corpuscular haemoglobin
ENSG00000173214	860	1.09612e-20	7.3521e-21	0.0879337	0.0581264	0.85394	B_memory	chr6	chr6_111208250_A_T	chr6_111182333_C_T	Mean corpuscular haemoglobin
ENSG00000105968	538	2.42074e-38	9.24183e-31	1.09176e-09	0.0407217	0.959278	B_memory	chr7	chr7_44833312_A_G	chr7_44833301_C_T	Mean corpuscular haemoglobin
ENSG00000253893	594	4.06496e-17	0.000341734	6.73387e-15	0.0556664	0.943992	B_memory	chr8	chr8_8237348_G_A	chr8_8248986_C_T	Mean corpuscular haemoglobin
ENSG00000291049	652	1.2349e-36	0.000253359	2.0458e-34	0.041014	0.958733	B_memory	chr8	chr8_8237348_G_A	chr8_8248986_C_T	Mean corpuscular haemoglobin
ENSG00000171044	2010	0.000465928	0.00266916	0.0268461	0.153354	0.816665	B_memory	chr8	chr8_11052556_T_C	chr8_11099197_C_T	Mean corpuscular haemoglobin
ENSG00000284957	991	6.26421e-59	0.000174131	1.42144e-56	0.0385516	0.961274	B_memory	chr8	chr8_11480637_A_G	chr8_11451683_C_T	Mean corpuscular haemoglobin
ENSG00000120889	800	2.95632e-10	0.00102007	4.09909e-09	0.013158	0.985822	B_memory	chr8	chr8_23068985_G_A	chr8_23068985_A_G	Mean corpuscular haemoglobin
ENSG00000157110	918	1.64837e-19	3.10369e-14	6.6254e-07	0.123873	0.876127	B_memory	chr8	chr8_30427575_G_C	chr8_30422400_C_T	Mean corpuscular haemoglobin
ENSG00000205268	906	3.84781e-21	1.51883e-08	3.70326e-15	0.0136313	0.986369	B_memory	chr8	chr8_65882963_G_A	chr8_65882963_A_G	Mean corpuscular haemoglobin
ENSG00000179632	273	7.08028e-24	3.97089e-14	1.31972e-11	0.0730881	0.926912	B_memory	chr8	chr8_144094957_A_G	chr8_144077486_A_G	Mean corpuscular haemoglobin
ENSG00000233926	939	2.09506e-17	5.66363e-08	5.56746e-11	0.149656	0.850344	B_memory	chr9	chr9_81689955_G_C	chr9_81681442_C_G	Mean corpuscular haemoglobin
ENSG00000012779	1045	1.42066e-90	1.21651e-89	0.0159027	0.135326	0.848771	B_memory	chr10	chr10_45534926_G_C	chr10_45534926_C_G	Mean corpuscular haemoglobin
ENSG00000269609	459	6.76487e-13	9.69085e-11	0.000365638	0.0514304	0.948204	B_memory	chr10	chr10_102456218_A_G	chr10_102456218_A_G	Mean corpuscular haemoglobin
ENSG00000171206	460	2.13234e-12	5.96129e-13	0.080736	0.0216734	0.897591	B_memory	chr10	chr10_102622916_A_G	chr10_102622916_A_G	Mean corpuscular haemoglobin
ENSG00000188690	437	4.18735e-07	0.000240869	0.000298439	0.170842	0.828618	B_memory	chr10	chr10_125839698_T_C	chr10_125844213_A_C	Mean corpuscular haemoglobin
ENSG00000089876	559	2.52189e-34	4.42746e-05	4.81154e-31	0.0835556	0.9164	B_memory	chr10	chr10_125907536_G_A	chr10_125844213_A_C	Mean corpuscular haemoglobin
ENSG00000198561	389	3.08966e-12	3.19158e-12	0.0828508	0.0847515	0.832398	B_memory	chr11	chr11_57716658_G_C	chr11_57710417_C_T	Mean corpuscular haemoglobin
ENSG00000172922	488	8.76625e-31	1.13449e-11	1.94874e-21	0.0242441	0.975756	B_memory	chr11	chr11_65710483_G_A	chr11_65653289_C_G	Mean corpuscular haemoglobin
ENSG00000172725	294	9.80431e-174	2.72006e-32	1.14474e-143	0.0307899	0.96921	B_memory	chr11	chr11_67435355_G_A	chr11_67488482_G_T	Mean corpuscular haemoglobin
ENSG00000175544	322	1.02664e-35	4.69747e-32	1.1987e-05	0.0539012	0.946087	B_memory	chr11	chr11_67489566_C_T	chr11_67488482_G_T	Mean corpuscular haemoglobin
ENSG00000171792	629	2.66918e-06	6.27512e-06	0.0139312	0.0317974	0.954262	B_memory	chr12	chr12_2872736_C_A	chr12_2872736_A_C	Mean corpuscular haemoglobin
ENSG00000212694	515	1.87952e-14	2.851e-05	4.27709e-11	0.0639423	0.936029	B_memory	chr12	chr12_121830790_C_G	chr12_121830790_C_G	Mean corpuscular haemoglobin
ENSG00000152520	946	6.00366e-09	1.02959e-06	0.000212806	0.0355305	0.964256	B_memory	chr13	chr13_28135781_T_C	chr13_28138606_C_T	Mean corpuscular haemoglobin
ENSG00000238121	719	2.85547e-34	0.0001184	6.5667e-32	0.0262548	0.973627	B_memory	chr13	chr13_30371703_G_A	chr13_30369931_A_G	Mean corpuscular haemoglobin
ENSG00000100804	483	1.26659e-26	2.39864e-23	2.08805e-06	0.00295727	0.997041	B_memory	chr14	chr14_23025068_A_G	chr14_23025068_A_G	Mean corpuscular haemoglobin
ENSG00000089902	1038	1.22065e-21	1.03743e-20	0.0118151	0.099528	0.888657	B_memory	chr14	chr14_102514656_G_C	chr14_102514656_C_G	Mean corpuscular haemoglobin
ENSG00000063854	1252	5.29877e-43	0.000274375	8.55926e-41	0.0433642	0.956361	B_memory	chr16	chr16_1852104_A_G	chr16_1865584_G_T	Mean corpuscular haemoglobin
ENSG00000180185	1244	0.000120745	0.000503306	0.0195099	0.0804242	0.899442	B_memory	chr16	chr16_1871196_A_G	chr16_1865584_G_T	Mean corpuscular haemoglobin
ENSG00000168488	220	5.52037e-06	3.65628e-05	0.0161799	0.106286	0.877492	B_memory	chr16	chr16_28839050_T_G	chr16_28839050_G_T	Mean corpuscular haemoglobin
ENSG00000178952	223	1.74531e-95	5.80205e-05	5.03707e-92	0.166617	0.833325	B_memory	chr16	chr16_28846324_A_G	chr16_28839050_G_T	Mean corpuscular haemoglobin
ENSG00000291047	134	9.9817e-26	3.79338e-20	9.1523e-08	0.0338156	0.966184	B_memory	chr16	chr16_30171220_T_C	chr16_30325887_A_T	Mean corpuscular haemoglobin
ENSG00000155393	654	6.5349e-23	1.1936e-10	5.5703e-14	0.100843	0.899157	B_memory	chr16	chr16_50073724_A_G	chr16_50059327_A_G	Mean corpuscular haemoglobin
ENSG00000159720	354	9.38572e-19	3.30214e-13	3.41427e-07	0.119242	0.880757	B_memory	chr16	chr16_67408373_G_A	chr16_67340276_C_T	Mean corpuscular haemoglobin
ENSG00000176715	1278	2.61061e-17	8.23062e-17	0.0369839	0.115805	0.847211	B_memory	chr16	chr16_89038599_G_A	chr16_89038599_A_G	Mean corpuscular haemoglobin
ENSG00000273018	230	1.11335e-54	0.00082844	2.52308e-53	0.0177927	0.981379	B_memory	chr17	chr17_18574095_T_C	chr17_18591599_C_G	Mean corpuscular haemoglobin
ENSG00000160602	290	7.47538e-98	8.85542e-98	0.0690936	0.0809991	0.849907	B_memory	chr17	chr17_28775147_T_C	chr17_28750313_A_G	Mean corpuscular haemoglobin
ENSG00000173065	409	5.25026e-102	1.84041e-99	0.000106072	0.0362184	0.963676	B_memory	chr17	chr17_28851743_C_T	chr17_28852500_A_G	Mean corpuscular haemoglobin
ENSG00000184060	404	1.3226e-21	1.33438e-21	0.0829622	0.0828672	0.834171	B_memory	chr17	chr17_30935755_T_C	chr17_30935755_C_T	Mean corpuscular haemoglobin
ENSG00000278259	456	1.13502e-08	0.000331663	6.92648e-07	0.0192594	0.980408	B_memory	chr17	chr17_36486677_G_A	chr17_36536882_A_C	Mean corpuscular haemoglobin
ENSG00000141741	420	3.4885e-07	1.87097e-06	0.0252087	0.13436	0.840429	B_memory	chr17	chr17_39651445_A_C	chr17_39651445_A_C	Mean corpuscular haemoglobin
ENSG00000188895	413	0.000178764	0.000411979	0.0117032	0.0260094	0.961697	B_memory	chr17	chr17_40122783_C_G	chr17_40095404_A_C	Mean corpuscular haemoglobin
ENSG00000185829	58	2.21698e-37	1.74348e-13	1.70486e-25	0.133207	0.866793	B_memory	chr17	chr17_46539546_T_A	chr17_46529210_A_G	Mean corpuscular haemoglobin
ENSG00000073969	341	8.06912e-44	2.16298e-14	6.20517e-32	0.015649	0.984351	B_memory	chr17	chr17_46541752_G_A	chr17_46529210_A_G	Mean corpuscular haemoglobin
ENSG00000166685	750	1.26025e-14	1.96063e-06	8.08036e-10	0.124834	0.875164	B_memory	chr17	chr17_73210955_T_C	chr17_73211451_A_C	Mean corpuscular haemoglobin
ENSG00000262001	813	0.00180612	0.00195755	0.0806483	0.0865809	0.829007	B_memory	chr18	chr18_3607897_G_C	chr18_3607897_C_G	Mean corpuscular haemoglobin
ENSG00000105323	612	4.22901e-16	2.12515e-06	5.91253e-12	0.0287402	0.971258	B_memory	chr19	chr19_41254128_T_C	chr19_41231946_A_C	Mean corpuscular haemoglobin
ENSG00000185651	566	3.31999e-29	3.81971e-29	0.0711839	0.0810507	0.847765	B_memory	chr22	chr22_21625649_C_T	chr22_21625968_A_G	Mean corpuscular haemoglobin
ENSG00000100201	476	4.06852e-16	2.11235e-05	3.68486e-12	0.190506	0.809473	B_memory	chr22	chr22_38481456_T_G	chr22_38585005_C_T	Mean corpuscular haemoglobin
ENSG00000128272	447	1.58592e-06	6.68064e-07	0.0599554	0.0243403	0.915702	B_memory	chr22	chr22_39517277_T_G	chr22_39517277_G_T	Mean corpuscular haemoglobin
ENSG00000025708	908	2.70901e-188	1.74646e-146	1.60857e-45	3.70575e-05	0.999963	B_memory	chr22	chr22_50532837_T_C	chr22_50532837_C_T	Mean corpuscular haemoglobin
ENSG00000177989	901	9.05065e-147	9.38998e-145	0.000537414	0.0548117	0.944651	B_memory	chr22	chr22_50532837_T_C	chr22_50532837_C_T	Mean corpuscular haemoglobin
ENSG00000011021	1078	3.26269e-30	9.35227e-12	5.69227e-21	0.0153318	0.984668	B_naive	chr1	chr1_11810326_G_A	chr1_11810326_A_G	Mean corpuscular haemoglobin
ENSG00000158828	933	2.84076e-06	0.000133692	0.00269328	0.12588	0.87129	B_naive	chr1	chr1_20566064_A_G	chr1_20589208_A_C	Mean corpuscular haemoglobin
ENSG00000117616	445	3.94049e-38	1.30584e-11	5.89702e-30	0.000955165	0.999045	B_naive	chr1	chr1_25257119_C_G	chr1_25257119_C_G	Mean corpuscular haemoglobin
ENSG00000116641	768	4.1569e-16	3.25765e-08	2.81402e-10	0.0210772	0.978923	B_naive	chr1	chr1_62492987_T_C	chr1_62437203_A_G	Mean corpuscular haemoglobin
ENSG00000065243	1033	6.15543e-10	0.000202871	2.62136e-07	0.0854807	0.914316	B_naive	chr1	chr1_88681169_A_G	chr1_88681169_A_G	Mean corpuscular haemoglobin
ENSG00000137944	715	6.34134e-05	0.00381467	0.00282025	0.168829	0.824473	B_naive	chr1	chr1_88932571_G_A	chr1_88841578_A_G	Mean corpuscular haemoglobin
ENSG00000143552	558	5.24478e-05	0.000306652	0.0277665	0.161535	0.81034	B_naive	chr1	chr1_154155073_C_G	chr1_154019235_A_G	Mean corpuscular haemoglobin
ENSG00000143771	437	2.08514e-06	0.000677462	0.000228091	0.073181	0.925911	B_naive	chr1	chr1_224349953_C_T	chr1_224349953_C_T	Mean corpuscular haemoglobin
ENSG00000286707	455	2.37126e-11	3.73687e-11	0.0552349	0.0861863	0.858579	B_naive	chr2	chr2_26216389_T_C	chr2_26216389_C_T	Mean corpuscular haemoglobin
ENSG00000138018	662	4.85869e-12	4.75812e-11	0.00955137	0.0926387	0.89781	B_naive	chr2	chr2_26216389_T_C	chr2_26216389_C_T	Mean corpuscular haemoglobin
ENSG00000115239	1925	0.000410601	0.000776936	0.0150086	0.0277723	0.956032	B_naive	chr2	chr2_53751676_A_G	chr2_53751676_A_G	Mean corpuscular haemoglobin
ENSG00000287640	605	8.08981e-90	2.78215e-87	7.12511e-05	0.0235274	0.976401	B_naive	chr2	chr2_60403763_G_T	chr2_60403763_G_T	Mean corpuscular haemoglobin
ENSG00000153561	464	3.35116e-18	1.50494e-09	5.26788e-11	0.0226797	0.97732	B_naive	chr2	chr2_86760864_G_A	chr2_86760864_A_G	Mean corpuscular haemoglobin
ENSG00000230393	492	1.94046e-07	6.87959e-06	0.0026425	0.0927811	0.904569	B_naive	chr2	chr2_100147977_A_G	chr2_100147663_C_T	Mean corpuscular haemoglobin
ENSG00000144401	613	3.97715e-05	0.000161727	0.00608147	0.0237598	0.969957	B_naive	chr2	chr2_207636221_C_T	chr2_207636221_C_T	Mean corpuscular haemoglobin
ENSG00000132323	954	2.06685e-15	9.75612e-11	1.29121e-06	0.060009	0.93999	B_naive	chr2	chr2_238211779_A_C	chr2_238160555_C_T	Mean corpuscular haemoglobin
ENSG00000114302	351	4.47726e-18	1.216e-18	0.128462	0.0340521	0.837486	B_naive	chr3	chr3_48799749_T_C	chr3_48861316_C_T	Mean corpuscular haemoglobin
ENSG00000178149	203	2.45354e-20	9.63023e-21	0.0818335	0.031233	0.886933	B_naive	chr3	chr3_49107871_A_G	chr3_49106005_A_C	Mean corpuscular haemoglobin
ENSG00000233276	319	1.01059e-25	1.85662e-20	4.75913e-07	0.0865196	0.91348	B_naive	chr3	chr3_49282750_G_C	chr3_49282750_C_G	Mean corpuscular haemoglobin
ENSG00000145022	344	8.31019e-24	4.30111e-20	2.42934e-05	0.124861	0.875115	B_naive	chr3	chr3_49415524_A_T	chr3_49506796_A_G	Mean corpuscular haemoglobin
ENSG00000145020	354	1.88144e-27	4.38644e-20	5.55216e-09	0.128573	0.871427	B_naive	chr3	chr3_49480235_A_G	chr3_49506796_A_G	Mean corpuscular haemoglobin
ENSG00000081148	744	4.17348e-08	4.58822e-05	0.000128573	0.140491	0.859335	B_naive	chr3	chr3_101417558_G_C	chr3_101292166_C_T	Mean corpuscular haemoglobin
ENSG00000237978	1832	1.30076e-55	1.79985e-13	2.31827e-44	0.0314408	0.968559	B_naive	chr3	chr3_179030692_C_T	chr3_179022634_A_T	Mean corpuscular haemoglobin
ENSG00000172667	750	2.54604e-92	3.11885e-14	4.11246e-80	0.0494262	0.950574	B_naive	chr3	chr3_179095261_A_G	chr3_179166549_C_T	Mean corpuscular haemoglobin
ENSG00000121879	844	3.52903e-53	7.15598e-15	9.23008e-41	0.017734	0.982266	B_naive	chr3	chr3_179134919_A_T	chr3_179203235_C_T	Mean corpuscular haemoglobin
ENSG00000237765	679	9.42948e-28	2.04913e-25	0.000825418	0.178552	0.820623	B_naive	chr4	chr4_15601446_G_C	chr4_15601446_C_G	Mean corpuscular haemoglobin
ENSG00000231160	913	2.64703e-18	2.0588e-12	6.79573e-08	0.0519075	0.948092	B_naive	chr4	chr4_38644479_A_C	chr4_38644479_A_C	Mean corpuscular haemoglobin
ENSG00000109787	916	1.48748e-12	1.76198e-12	0.0421954	0.0490736	0.908731	B_naive	chr4	chr4_38644479_A_C	chr4_38644479_A_C	Mean corpuscular haemoglobin
ENSG00000035928	630	2.46737e-19	1.03094e-19	0.0831406	0.0338556	0.883004	B_naive	chr4	chr4_39376838_C_T	chr4_39376838_C_T	Mean corpuscular haemoglobin
ENSG00000138688	755	6.90171e-13	2.55799e-05	2.22437e-10	0.0072515	0.992723	B_naive	chr4	chr4_122356037_C_G	chr4_122356037_C_G	Mean corpuscular haemoglobin
ENSG00000113504	1062	5.83938e-169	3.78394e-10	1.54529e-162	1.35159e-06	0.999999	B_naive	chr5	chr5_1104823_C_T	chr5_1104823_C_T	Mean corpuscular haemoglobin
ENSG00000145725	738	7.47947e-12	5.24288e-12	0.113311	0.0786193	0.80807	B_naive	chr5	chr5_103263605_A_G	chr5_103264823_A_G	Mean corpuscular haemoglobin
ENSG00000289306	728	5.04354e-05	0.000204581	0.0171862	0.0687985	0.91376	B_naive	chr5	chr5_142141894_A_G	chr5_142109462_G_T	Mean corpuscular haemoglobin
ENSG00000111843	358	2.8852e-15	2.77425e-06	1.04e-12	8.50338e-09	0.999997	B_naive	chr6	chr6_10723216_A_C	chr6_10723216_A_C	Mean corpuscular haemoglobin
ENSG00000079819	1449	1.95528e-14	6.11783e-09	2.30966e-07	0.0713526	0.928647	B_naive	chr6	chr6_131099900_A_G	chr6_131099900_A_G	Mean corpuscular haemoglobin
ENSG00000106305	699	4.3974e-05	0.000145036	0.00692987	0.0218853	0.970996	B_naive	chr7	chr7_6061238_G_A	chr7_6061250_A_G	Mean corpuscular haemoglobin
ENSG00000214300	345	5.27792e-45	3.6671e-46	0.147946	0.0094367	0.842617	B_naive	chr7	chr7_100237990_G_T	chr7_100237990_G_T	Mean corpuscular haemoglobin
ENSG00000253893	594	2.7039e-38	0.000310456	4.47918e-36	0.0504799	0.94921	B_naive	chr8	chr8_8237348_G_A	chr8_8248986_C_T	Mean corpuscular haemoglobin
ENSG00000284957	991	8.87296e-88	0.000288961	2.0134e-85	0.0646344	0.935077	B_naive	chr8	chr8_11482985_A_G	chr8_11451683_C_T	Mean corpuscular haemoglobin
ENSG00000147443	599	7.64666e-47	1.68967e-47	0.0672307	0.013937	0.918832	B_naive	chr8	chr8_21934261_C_T	chr8_21934261_C_T	Mean corpuscular haemoglobin
ENSG00000120889	800	1.20356e-19	0.000786255	1.6688e-18	0.00991254	0.989301	B_naive	chr8	chr8_23069504_G_T	chr8_23068985_A_G	Mean corpuscular haemoglobin
ENSG00000179632	273	1.55597e-22	9.39526e-14	2.90024e-10	0.174296	0.825704	B_naive	chr8	chr8_144094957_A_G	chr8_144077486_A_G	Mean corpuscular haemoglobin
ENSG00000233926	939	1.67791e-25	4.93192e-08	4.45893e-19	0.130192	0.869808	B_naive	chr9	chr9_81691961_C_T	chr9_81681442_C_G	Mean corpuscular haemoglobin
ENSG00000099256	975	2.29893e-09	0.00366058	6.3087e-08	0.0995563	0.896783	B_naive	chr10	chr10_24909758_T_C	chr10_24933165_C_T	Mean corpuscular haemoglobin
ENSG00000165406	1132	6.16361e-94	1.37333e-89	6.89948e-06	0.152882	0.847111	B_naive	chr10	chr10_45481999_T_C	chr10_45534926_C_G	Mean corpuscular haemoglobin
ENSG00000156515	1295	4.99218e-80	4.80423e-77	3.64431e-06	0.00250961	0.997487	B_naive	chr10	chr10_69334748_T_C	chr10_69334748_C_T	Mean corpuscular haemoglobin
ENSG00000269609	459	2.50813e-14	1.22336e-11	1.35563e-05	0.00561783	0.994369	B_naive	chr10	chr10_102456218_A_G	chr10_102456218_A_G	Mean corpuscular haemoglobin
ENSG00000171206	460	9.52823e-16	1.4609e-12	3.60764e-05	0.0543679	0.945596	B_naive	chr10	chr10_102622916_A_G	chr10_102622916_A_G	Mean corpuscular haemoglobin
ENSG00000107960	770	5.84263e-10	2.06739e-08	0.00271822	0.0952812	0.902001	B_naive	chr10	chr10_103879663_G_A	chr10_103879663_A_G	Mean corpuscular haemoglobin
ENSG00000089876	559	1.91741e-64	8.30311e-05	3.65824e-61	0.157574	0.842343	B_naive	chr10	chr10_125874940_T_C	chr10_125844213_A_C	Mean corpuscular haemoglobin
ENSG00000156603	322	1.08134e-20	1.8767e-12	2.60479e-10	0.0442513	0.955749	B_naive	chr11	chr11_57710417_C_T	chr11_57710417_C_T	Mean corpuscular haemoglobin
ENSG00000172922	488	2.27284e-37	1.16551e-11	5.05255e-28	0.0249343	0.975066	B_naive	chr11	chr11_65710483_G_A	chr11_65653289_C_G	Mean corpuscular haemoglobin
ENSG00000110075	972	1.43611e-05	2.90394e-05	0.0612809	0.123099	0.815576	B_naive	chr11	chr11_68629616_A_C	chr11_68629616_A_C	Mean corpuscular haemoglobin
ENSG00000171792	629	1.22267e-09	4.90318e-06	6.38145e-06	0.0246157	0.975373	B_naive	chr12	chr12_2872736_C_A	chr12_2872736_A_C	Mean corpuscular haemoglobin
ENSG00000123395	654	3.04824e-13	3.98126e-13	0.0185499	0.0232696	0.95818	B_naive	chr12	chr12_52082084_C_G	chr12_52082084_C_G	Mean corpuscular haemoglobin
ENSG00000205352	331	3.30223e-20	9.46189e-18	0.000279566	0.0791835	0.920537	B_naive	chr12	chr12_53366378_A_G	chr12_53366378_A_G	Mean corpuscular haemoglobin
ENSG00000139725	584	7.4922e-07	5.64995e-06	0.00170225	0.0118504	0.986441	B_naive	chr12	chr12_121833224_G_A	chr12_121830790_C_G	Mean corpuscular haemoglobin
ENSG00000212694	515	2.22097e-13	3.94353e-05	5.05412e-10	0.0888292	0.911131	B_naive	chr12	chr12_121830790_C_G	chr12_121830790_C_G	Mean corpuscular haemoglobin
ENSG00000152520	946	3.78302e-09	2.78611e-06	0.000134093	0.0978544	0.902009	B_naive	chr13	chr13_28138606_T_C	chr13_28138606_C_T	Mean corpuscular haemoglobin
ENSG00000238121	719	4.83657e-23	8.81048e-05	1.11226e-20	0.0192808	0.980631	B_naive	chr13	chr13_30371703_G_A	chr13_30369931_A_G	Mean corpuscular haemoglobin
ENSG00000100804	483	2.59021e-43	3.14789e-23	4.27012e-23	0.00419368	0.995806	B_naive	chr14	chr14_23025839_T_C	chr14_23025068_A_G	Mean corpuscular haemoglobin
ENSG00000080824	675	0.000124156	0.000485112	0.0366063	0.14221	0.820574	B_naive	chr14	chr14_102178172_G_A	chr14_102040728_C_G	Mean corpuscular haemoglobin
ENSG00000063854	1252	3.89851e-78	0.000386022	6.29738e-76	0.061417	0.938197	B_naive	chr16	chr16_1831144_G_C	chr16_1865584_G_T	Mean corpuscular haemoglobin
ENSG00000180185	1244	0.000165215	0.000338156	0.0266953	0.0537197	0.919082	B_naive	chr16	chr16_1872215_C_G	chr16_1865584_G_T	Mean corpuscular haemoglobin
ENSG00000168488	220	7.92231e-10	3.01006e-05	2.32198e-06	0.0873105	0.912657	B_naive	chr16	chr16_28859870_C_G	chr16_28839050_G_T	Mean corpuscular haemoglobin
ENSG00000178952	223	1.37227e-152	6.22494e-05	3.96044e-149	0.178834	0.821104	B_naive	chr16	chr16_28846324_A_G	chr16_28839050_G_T	Mean corpuscular haemoglobin
ENSG00000196296	313	4.96165e-24	4.85795e-05	1.47033e-20	0.143103	0.856848	B_naive	chr16	chr16_28903896_G_A	chr16_28839050_G_T	Mean corpuscular haemoglobin
ENSG00000169682	276	0.000196347	8.77434e-05	0.113995	0.0501063	0.835614	B_naive	chr16	chr16_28881816_G_A	chr16_28883809_A_G	Mean corpuscular haemoglobin
ENSG00000291047	134	1.18425e-36	3.126e-20	1.08585e-18	0.0276902	0.97231	B_naive	chr16	chr16_30325887_T_A	chr16_30325887_A_T	Mean corpuscular haemoglobin
ENSG00000155393	654	1.82097e-30	4.22048e-11	1.55218e-21	0.03501	0.96499	B_naive	chr16	chr16_50077163_C_T	chr16_50059327_A_G	Mean corpuscular haemoglobin
ENSG00000159720	354	1.55175e-16	2.57465e-13	5.64484e-05	0.0927516	0.907192	B_naive	chr16	chr16_67408373_G_A	chr16_67340276_C_T	Mean corpuscular haemoglobin
ENSG00000167523	961	7.24979e-16	2.24823e-13	0.000404489	0.124561	0.875035	B_naive	chr16	chr16_89720447_C_T	chr16_89720447_C_T	Mean corpuscular haemoglobin
ENSG00000160602	290	9.77366e-98	8.75349e-98	0.0903362	0.0800773	0.829586	B_naive	chr17	chr17_28775147_T_C	chr17_28750313_A_G	Mean corpuscular haemoglobin
ENSG00000173065	409	7.03823e-106	1.24616e-99	1.42195e-08	0.0242005	0.975799	B_naive	chr17	chr17_28851743_C_T	chr17_28852500_A_G	Mean corpuscular haemoglobin
ENSG00000273611	310	0.000683872	0.000293831	0.0417264	0.0169878	0.940308	B_naive	chr17	chr17_36536882_A_C	chr17_36536882_A_C	Mean corpuscular haemoglobin
ENSG00000277161	441	0.00162773	0.000600292	0.0993322	0.0357702	0.86267	B_naive	chr17	chr17_36544987_C_G	chr17_36536882_A_C	Mean corpuscular haemoglobin
ENSG00000278311	603	8.94127e-24	0.00116789	5.45649e-22	0.0703431	0.928489	B_naive	chr17	chr17_36541028_A_G	chr17_36536882_A_C	Mean corpuscular haemoglobin
ENSG00000188895	413	7.29154e-10	0.000426041	4.77357e-08	0.0269191	0.972655	B_naive	chr17	chr17_40192364_G_A	chr17_40095404_A_C	Mean corpuscular haemoglobin
ENSG00000159314	495	2.55813e-06	4.29969e-06	0.0280973	0.0463002	0.925596	B_naive	chr17	chr17_45497245_G_A	chr17_45495695_C_T	Mean corpuscular haemoglobin
ENSG00000185829	58	2.12811e-36	1.74495e-13	1.63652e-24	0.133321	0.866679	B_naive	chr17	chr17_46539546_T_A	chr17_46529210_A_G	Mean corpuscular haemoglobin
ENSG00000232300	44	3.36214e-75	1.93484e-14	2.58543e-63	0.0138925	0.986108	B_naive	chr17	chr17_46529210_A_G	chr17_46529210_A_G	Mean corpuscular haemoglobin
ENSG00000073969	341	8.22853e-64	7.56389e-14	6.32776e-52	0.0572237	0.942776	B_naive	chr17	chr17_46541752_G_A	chr17_46529210_A_G	Mean corpuscular haemoglobin
ENSG00000196365	661	2.15564e-13	4.44079e-14	0.13819	0.0276341	0.834176	B_naive	chr19	chr19_5696951_G_A	chr19_5696951_A_G	Mean corpuscular haemoglobin
ENSG00000105583	415	4.1358e-31	8.15345e-29	6.57668e-06	0.000296851	0.999697	B_naive	chr19	chr19_12744559_A_G	chr19_12744559_A_G	Mean corpuscular haemoglobin
ENSG00000288942	877	1.77962e-09	3.33946e-07	0.000260554	0.047941	0.951798	B_naive	chr19	chr19_35281568_C_T	chr19_35277030_A_G	Mean corpuscular haemoglobin
ENSG00000105698	925	4.08761e-08	2.72436e-07	0.00598466	0.0389322	0.955083	B_naive	chr19	chr19_35281568_C_T	chr19_35277030_A_G	Mean corpuscular haemoglobin
ENSG00000105323	612	2.93421e-37	2.52444e-06	4.10227e-33	0.0343282	0.965669	B_naive	chr19	chr19_41254128_T_C	chr19_41231946_A_C	Mean corpuscular haemoglobin
ENSG00000105329	577	1.67625e-24	1.99192e-06	2.34354e-20	0.0268756	0.973122	B_naive	chr19	chr19_41263199_A_C	chr19_41231946_A_C	Mean corpuscular haemoglobin
ENSG00000142039	494	7.33395e-12	1.21839e-06	1.02535e-07	0.0160502	0.983948	B_naive	chr19	chr19_41248312_G_T	chr19_41231946_A_C	Mean corpuscular haemoglobin
ENSG00000101336	471	2.95665e-09	8.19622e-09	0.0495017	0.136411	0.814087	B_naive	chr20	chr20_32033787_G_C	chr20_32033787_C_G	Mean corpuscular haemoglobin
ENSG00000197183	672	1.00606e-18	1.9167e-17	0.00312823	0.0586593	0.938212	B_naive	chr20	chr20_32593666_A_G	chr20_32593666_A_G	Mean corpuscular haemoglobin
ENSG00000124126	1423	4.02516e-05	3.95348e-05	0.0557162	0.0539531	0.890251	B_naive	chr20	chr20_48833526_C_T	chr20_48831333_A_C	Mean corpuscular haemoglobin
ENSG00000177989	901	3.25076e-146	1.06338e-144	0.00193026	0.0622064	0.935863	B_naive	chr22	chr22_50532837_T_C	chr22_50532837_C_T	Mean corpuscular haemoglobin
ENSG00000117616	445	1.97119e-55	1.59566e-11	2.94992e-47	0.00138933	0.998611	CD14_Mono	chr1	chr1_25235176_G_A	chr1_25257119_C_G	Mean corpuscular haemoglobin
ENSG00000183726	297	8.50646e-115	1.04104e-11	8.64711e-107	5.83153e-05	0.999942	CD14_Mono	chr1	chr1_25257119_C_G	chr1_25257119_C_G	Mean corpuscular haemoglobin
ENSG00000188672	371	6.87909e-12	2.45411e-09	4.86102e-05	0.0163581	0.983593	CD14_Mono	chr1	chr1_25409878_C_T	chr1_25427534_C_G	Mean corpuscular haemoglobin
ENSG00000204178	443	1.99407e-13	2.45429e-09	1.40906e-06	0.016359	0.98364	CD14_Mono	chr1	chr1_25427534_C_G	chr1_25427534_C_G	Mean corpuscular haemoglobin
ENSG00000117676	446	4.47841e-18	1.10967e-09	7.98844e-11	0.0188127	0.981187	CD14_Mono	chr1	chr1_26535654_C_G	chr1_26535654_C_G	Mean corpuscular haemoglobin
ENSG00000291129	598	1.47062e-31	2.51814e-24	4.25447e-09	0.0719213	0.928079	CD14_Mono	chr1	chr1_39580421_G_A	chr1_39570256_G_T	Mean corpuscular haemoglobin
ENSG00000117461	518	1.95145e-25	0.000118225	1.5382e-22	0.0922814	0.9076	CD14_Mono	chr1	chr1_46133231_A_G	chr1_46096990_A_C	Mean corpuscular haemoglobin
ENSG00000237505	3290	8.48783e-05	0.000482146	0.00904474	0.0510588	0.939329	CD14_Mono	chr1	chr1_88660222_G_A	chr1_88681169_A_G	Mean corpuscular haemoglobin
ENSG00000143552	558	0.000125681	0.000211524	0.0665373	0.111162	0.821964	CD14_Mono	chr1	chr1_154155073_C_G	chr1_154019235_A_G	Mean corpuscular haemoglobin
ENSG00000162889	699	0.00137821	0.000332162	0.15998	0.037756	0.800554	CD14_Mono	chr1	chr1_206676885_A_G	chr1_206729126_A_G	Mean corpuscular haemoglobin
ENSG00000227591	825	2.11032e-06	1.82511e-06	0.0684827	0.058354	0.873159	CD14_Mono	chr1	chr1_209764037_C_T	chr1_209763226_A_G	Mean corpuscular haemoglobin
ENSG00000009790	677	3.76466e-08	1.1403e-06	0.00122213	0.0360551	0.962722	CD14_Mono	chr1	chr1_209763226_A_G	chr1_209763226_A_G	Mean corpuscular haemoglobin
ENSG00000143771	437	1.93062e-32	0.000840495	2.11189e-30	0.0910328	0.908127	CD14_Mono	chr1	chr1_224365169_A_T	chr1_224349953_C_T	Mean corpuscular haemoglobin
ENSG00000272663	635	0.00532328	0.00155651	0.13506	0.0386715	0.819389	CD14_Mono	chr2	chr2_48439597_A_G	chr2_48439597_A_G	Mean corpuscular haemoglobin
ENSG00000270820	493	4.0116e-07	1.50655e-07	0.112674	0.0414687	0.845857	CD14_Mono	chr2	chr2_61374028_T_C	chr2_61374028_C_T	Mean corpuscular haemoglobin
ENSG00000153561	464	5.84455e-15	3.50942e-09	9.18739e-08	0.0542209	0.945779	CD14_Mono	chr2	chr2_86760864_G_A	chr2_86760864_A_G	Mean corpuscular haemoglobin
ENSG00000144218	2021	2.6068e-15	4.90587e-06	1.74204e-11	0.0323095	0.967686	CD14_Mono	chr2	chr2_100149791_A_C	chr2_100147663_C_T	Mean corpuscular haemoglobin
ENSG00000172965	1757	8.35212e-126	1.10866e-112	6.51748e-17	0.000215751	0.999784	CD14_Mono	chr2	chr2_111429464_A_G	chr2_111429464_A_G	Mean corpuscular haemoglobin
ENSG00000163249	719	1.33841e-07	0.0013317	1.84838e-05	0.183097	0.815553	CD14_Mono	chr2	chr2_207638834_A_G	chr2_207636221_C_T	Mean corpuscular haemoglobin
ENSG00000127838	600	9.35412e-47	0.000766344	1.77771e-44	0.144786	0.854448	CD14_Mono	chr2	chr2_218322644_T_C	chr2_218414865_A_G	Mean corpuscular haemoglobin
ENSG00000237281	509	3.47927e-22	0.000776066	6.72593e-20	0.149175	0.850049	CD14_Mono	chr2	chr2_218322644_T_C	chr2_218414865_A_G	Mean corpuscular haemoglobin
ENSG00000135912	467	6.28638e-06	0.000129698	0.00787099	0.161561	0.830432	CD14_Mono	chr2	chr2_218767999_C_G	chr2_218767999_C_G	Mean corpuscular haemoglobin
ENSG00000135929	415	8.82431e-64	0.000138036	1.06319e-60	0.165477	0.834385	CD14_Mono	chr2	chr2_218768097_A_G	chr2_218767999_C_G	Mean corpuscular haemoglobin
ENSG00000286154	378	5.6849e-39	9.74752e-05	6.72516e-36	0.114426	0.885476	CD14_Mono	chr2	chr2_218767999_C_G	chr2_218767999_C_G	Mean corpuscular haemoglobin
ENSG00000047849	521	1.70134e-06	3.50112e-07	0.135239	0.0269925	0.837767	CD14_Mono	chr3	chr3_48172008_A_T	chr3_48172008_A_T	Mean corpuscular haemoglobin
ENSG00000114302	351	1.08769e-19	3.75245e-18	0.00312081	0.106775	0.890104	CD14_Mono	chr3	chr3_48861316_T_C	chr3_48861316_C_T	Mean corpuscular haemoglobin
ENSG00000067560	411	1.13948e-23	1.41047e-20	6.68502e-05	0.0818304	0.918103	CD14_Mono	chr3	chr3_49282750_G_C	chr3_49282750_C_G	Mean corpuscular haemoglobin
ENSG00000145022	344	1.41824e-22	4.11853e-20	0.000414599	0.119518	0.880067	CD14_Mono	chr3	chr3_49506796_A_G	chr3_49506796_A_G	Mean corpuscular haemoglobin
ENSG00000145020	354	9.73358e-25	3.64739e-20	2.8724e-06	0.106742	0.893255	CD14_Mono	chr3	chr3_49506796_A_G	chr3_49506796_A_G	Mean corpuscular haemoglobin
ENSG00000177565	1320	2.35949e-05	7.1401e-05	0.0363025	0.109106	0.854496	CD14_Mono	chr3	chr3_177160446_C_T	chr3_177169980_C_T	Mean corpuscular haemoglobin
ENSG00000061938	1096	8.6214e-100	5.89544e-95	7.64021e-08	0.00422872	0.995771	CD14_Mono	chr3	chr3_196011535_A_G	chr3_196011535_A_G	Mean corpuscular haemoglobin
ENSG00000249252	2022	4.49811e-40	1.1968e-05	7.12872e-36	0.189136	0.810852	CD14_Mono	chr4	chr4_15522985_A_G	chr4_15492131_C_T	Mean corpuscular haemoglobin
ENSG00000048342	910	2.03442e-57	1.14251e-27	1.78066e-33	1.10084e-09	1	CD14_Mono	chr4	chr4_15601446_G_C	chr4_15601446_C_G	Mean corpuscular haemoglobin
ENSG00000231160	913	3.13726e-12	2.0739e-12	0.0805432	0.0523764	0.86708	CD14_Mono	chr4	chr4_38644479_A_C	chr4_38644479_A_C	Mean corpuscular haemoglobin
ENSG00000138756	783	1.45418e-11	5.90767e-10	0.00241847	0.0973514	0.90023	CD14_Mono	chr4	chr4_78716609_G_A	chr4_78716609_A_G	Mean corpuscular haemoglobin
ENSG00000172493	939	2.50255e-29	1.83706e-25	2.65073e-05	0.193778	0.806196	CD14_Mono	chr4	chr4_87047646_A_T	chr4_87047646_A_T	Mean corpuscular haemoglobin
ENSG00000138688	755	1.20664e-05	2.2821e-05	0.0038889	0.00636532	0.989711	CD14_Mono	chr4	chr4_122408359_T_C	chr4_122356037_C_G	Mean corpuscular haemoglobin
ENSG00000113504	1062	3.64251e-116	3.78394e-10	9.63923e-110	1.35159e-06	0.999999	CD14_Mono	chr5	chr5_1104823_C_T	chr5_1104823_C_T	Mean corpuscular haemoglobin
ENSG00000289306	728	2.29918e-07	0.000216658	7.83459e-05	0.0729009	0.926804	CD14_Mono	chr5	chr5_142109462_G_T	chr5_142109462_G_T	Mean corpuscular haemoglobin
ENSG00000289085	769	3.70157e-21	7.73126e-20	0.00175956	0.0357886	0.962452	CD14_Mono	chr5	chr5_173860760_G_A	chr5_173860848_A_G	Mean corpuscular haemoglobin
ENSG00000111843	358	2.2768e-12	2.77425e-06	8.20694e-10	8.55853e-09	0.999997	CD14_Mono	chr6	chr6_10723216_A_C	chr6_10723216_A_C	Mean corpuscular haemoglobin
ENSG00000137309	678	4.95395e-07	1.60221e-06	0.017381	0.0552864	0.92733	CD14_Mono	chr6	chr6_34268685_C_G	chr6_34268685_C_G	Mean corpuscular haemoglobin
ENSG00000112182	1441	8.92198e-08	6.34202e-08	0.0686626	0.0481834	0.883154	CD14_Mono	chr6	chr6_90222139_C_T	chr6_90222139_C_T	Mean corpuscular haemoglobin
ENSG00000231889	898	4.58871e-08	8.76996e-07	0.0038431	0.0725259	0.92363	CD14_Mono	chr6	chr6_111513183_T_C	chr6_111616953_A_C	Mean corpuscular haemoglobin
ENSG00000253893	594	2.29513e-29	0.000368526	3.80203e-27	0.0601092	0.939522	CD14_Mono	chr8	chr8_8231755_G_T	chr8_8248986_C_T	Mean corpuscular haemoglobin
ENSG00000120889	800	3.46575e-06	0.00095568	4.80545e-05	0.0122643	0.986729	CD14_Mono	chr8	chr8_23068985_G_A	chr8_23068985_A_G	Mean corpuscular haemoglobin
ENSG00000185189	529	6.50327e-08	4.44175e-07	0.0181944	0.12341	0.858395	CD14_Mono	chr8	chr8_143930776_T_C	chr8_143930776_C_T	Mean corpuscular haemoglobin
ENSG00000179632	273	5.46365e-33	1.99564e-14	1.01839e-20	0.0362338	0.963766	CD14_Mono	chr8	chr8_144091527_C_T	chr8_144077486_A_G	Mean corpuscular haemoglobin
ENSG00000196781	1029	4.03394e-14	2.53948e-09	1.07204e-07	0.00575452	0.994245	CD14_Mono	chr9	chr9_81698549_T_C	chr9_81681442_C_G	Mean corpuscular haemoglobin
ENSG00000269609	459	3.68653e-13	3.29173e-10	0.000199255	0.177094	0.822707	CD14_Mono	chr10	chr10_102456218_A_G	chr10_102456218_A_G	Mean corpuscular haemoglobin
ENSG00000272933	418	2.93242e-17	5.32979e-13	1.11029e-06	0.0191992	0.9808	CD14_Mono	chr10	chr10_102622916_A_G	chr10_102622916_A_G	Mean corpuscular haemoglobin
ENSG00000107960	770	2.30294e-09	3.41876e-08	0.0107142	0.158223	0.831062	CD14_Mono	chr10	chr10_103879663_G_A	chr10_103879663_A_G	Mean corpuscular haemoglobin
ENSG00000089876	559	2.60562e-13	4.00628e-05	4.9713e-10	0.0755118	0.924448	CD14_Mono	chr10	chr10_125960580_G_A	chr10_125844213_A_C	Mean corpuscular haemoglobin
ENSG00000183734	998	1.8639e-23	5.35908e-21	2.65638e-05	0.00664428	0.993329	CD14_Mono	chr11	chr11_2298783_C_T	chr11_2298783_C_T	Mean corpuscular haemoglobin
ENSG00000175390	967	1.50155e-08	0.00012193	3.36725e-06	0.0263695	0.973505	CD14_Mono	chr11	chr11_7983923_G_A	chr11_7983923_A_G	Mean corpuscular haemoglobin
ENSG00000135363	723	4.42114e-22	4.7939e-22	0.00821699	0.00792592	0.983857	CD14_Mono	chr11	chr11_33892916_G_A	chr11_33892021_C_T	Mean corpuscular haemoglobin
ENSG00000025434	504	5.54145e-15	1.6263e-05	6.40059e-11	0.187032	0.812952	CD14_Mono	chr11	chr11_47253513_G_A	chr11_47253513_A_G	Mean corpuscular haemoglobin
ENSG00000149177	1005	5.69042e-24	0.000263812	3.60523e-21	0.166308	0.833428	CD14_Mono	chr11	chr11_48028839_G_A	chr11_47943637_C_G	Mean corpuscular haemoglobin
ENSG00000172409	401	9.13814e-14	1.96655e-12	0.00184998	0.0388527	0.959297	CD14_Mono	chr11	chr11_57710417_C_T	chr11_57710417_C_T	Mean corpuscular haemoglobin
ENSG00000014138	433	2.69366e-08	8.85494e-08	0.0247863	0.0805859	0.894628	CD14_Mono	chr11	chr11_65301804_G_C	chr11_65318674_C_T	Mean corpuscular haemoglobin
ENSG00000149798	344	4.12805e-09	1.03213e-07	0.00379948	0.0940954	0.902105	CD14_Mono	chr11	chr11_65318674_C_T	chr11_65318674_C_T	Mean corpuscular haemoglobin
ENSG00000172922	488	3.04915e-31	1.09449e-11	6.7783e-22	0.0233539	0.976646	CD14_Mono	chr11	chr11_65717747_G_A	chr11_65653289_C_G	Mean corpuscular haemoglobin
ENSG00000175602	466	3.47357e-07	3.33794e-05	0.000259853	0.023995	0.975711	CD14_Mono	chr11	chr11_65830553_G_C	chr11_65947733_A_G	Mean corpuscular haemoglobin
ENSG00000254986	433	1.48515e-06	4.31934e-07	0.152451	0.0435341	0.804013	CD14_Mono	chr11	chr11_66551842_A_G	chr11_66551842_A_G	Mean corpuscular haemoglobin
ENSG00000175634	296	1.12949e-31	3.25744e-32	0.131878	0.0372027	0.83092	CD14_Mono	chr11	chr11_67488482_G_T	chr11_67488482_G_T	Mean corpuscular haemoglobin
ENSG00000077458	671	1.25266e-08	7.68409e-08	0.0167344	0.101771	0.881494	CD14_Mono	chr11	chr11_95758984_T_A	chr11_95889515_G_T	Mean corpuscular haemoglobin
ENSG00000166037	713	1.64061e-11	9.89885e-08	2.2327e-05	0.133847	0.86613	CD14_Mono	chr11	chr11_95789694_G_C	chr11_95889515_G_T	Mean corpuscular haemoglobin
ENSG00000087053	971	1.27863e-09	9.21288e-08	0.00174049	0.124533	0.873726	CD14_Mono	chr11	chr11_95889515_T_G	chr11_95889515_G_T	Mean corpuscular haemoglobin
ENSG00000171792	629	2.3688e-14	5.35974e-06	1.23634e-10	0.027001	0.972994	CD14_Mono	chr12	chr12_2877437_T_C	chr12_2872736_A_C	Mean corpuscular haemoglobin
ENSG00000185591	361	3.97621e-18	8.74047e-18	0.0336625	0.0731034	0.893234	CD14_Mono	chr12	chr12_53366378_A_G	chr12_53366378_A_G	Mean corpuscular haemoglobin
ENSG00000258344	399	1.44514e-77	5.23231e-12	2.76194e-69	6.10214e-14	1	CD14_Mono	chr12	chr12_54292096_C_T	chr12_54292096_C_T	Mean corpuscular haemoglobin
ENSG00000123405	260	1.63028e-19	5.23231e-12	3.11579e-11	1.74445e-11	1	CD14_Mono	chr12	chr12_54292096_C_T	chr12_54292096_C_T	Mean corpuscular haemoglobin
ENSG00000110917	738	3.57432e-81	1.56303e-74	5.61409e-09	0.0235737	0.976426	CD14_Mono	chr12	chr12_120718487_T_C	chr12_120718238_A_T	Mean corpuscular haemoglobin
ENSG00000175970	737	6.25247e-76	5.84088e-75	0.000982059	0.00818328	0.990835	CD14_Mono	chr12	chr12_120718238_A_T	chr12_120718238_A_T	Mean corpuscular haemoglobin
ENSG00000212694	515	3.2234e-14	8.20609e-05	7.33528e-11	0.185926	0.813992	CD14_Mono	chr12	chr12_121807925_G_A	chr12_121830790_C_G	Mean corpuscular haemoglobin
ENSG00000110987	722	4.34611e-17	0.000200099	6.22891e-15	0.0277064	0.972094	CD14_Mono	chr12	chr12_122018618_T_C	chr12_122030850_A_G	Mean corpuscular haemoglobin
ENSG00000150907	707	1.60038e-20	2.58931e-16	1.45896e-06	0.0226277	0.977371	CD14_Mono	chr13	chr13_40586133_T_C	chr13_40586133_C_T	Mean corpuscular haemoglobin
ENSG00000136111	1233	6.60452e-30	5.37674e-30	0.0943553	0.076014	0.829631	CD14_Mono	chr13	chr13_75503772_A_G	chr13_75486877_A_G	Mean corpuscular haemoglobin
ENSG00000100804	483	2.51545e-25	3.99808e-23	4.14687e-05	0.00559672	0.994362	CD14_Mono	chr14	chr14_23025068_A_G	chr14_23025068_A_G	Mean corpuscular haemoglobin
ENSG00000041357	520	1.94846e-08	8.61444e-05	9.26082e-06	0.0399836	0.959921	CD14_Mono	chr15	chr15_78503940_T_A	chr15_78465571_A_C	Mean corpuscular haemoglobin
ENSG00000178952	223	1.91691e-70	2.90232e-05	5.53231e-67	0.0828452	0.917126	CD14_Mono	chr16	chr16_28860336_C_A	chr16_28839050_G_T	Mean corpuscular haemoglobin
ENSG00000169682	276	2.4896e-12	9.94171e-05	1.44541e-09	0.0567763	0.943124	CD14_Mono	chr16	chr16_28976948_C_T	chr16_28883809_A_G	Mean corpuscular haemoglobin
ENSG00000291047	134	2.78357e-87	5.28272e-20	2.55227e-69	0.0474852	0.952515	CD14_Mono	chr16	chr16_30315250_G_C	chr16_30325887_A_T	Mean corpuscular haemoglobin
ENSG00000291266	186	1.51586e-19	3.79902e-20	0.121998	0.0297267	0.848275	CD14_Mono	chr16	chr16_30325887_T_A	chr16_30325887_A_T	Mean corpuscular haemoglobin
ENSG00000260911	272	4.92083e-22	3.08589e-20	0.000808208	0.0497339	0.949458	CD14_Mono	chr16	chr16_30991343_A_G	chr16_30991343_A_G	Mean corpuscular haemoglobin
ENSG00000103507	253	1.21477e-21	1.08743e-18	6.6821e-05	0.0588758	0.941057	CD14_Mono	chr16	chr16_31006233_T_C	chr16_31011318_A_G	Mean corpuscular haemoglobin
ENSG00000155393	654	3.27024e-24	5.22794e-11	2.78753e-15	0.0436062	0.956394	CD14_Mono	chr16	chr16_50067104_A_C	chr16_50059327_A_G	Mean corpuscular haemoglobin
ENSG00000159713	307	1.98963e-15	1.79798e-13	0.000891695	0.0796608	0.919448	CD14_Mono	chr16	chr16_67333832_C_G	chr16_67340276_C_T	Mean corpuscular haemoglobin
ENSG00000159714	337	1.0353e-14	1.98738e-13	0.00459842	0.0873643	0.908037	CD14_Mono	chr16	chr16_67337920_T_C	chr16_67340276_C_T	Mean corpuscular haemoglobin
ENSG00000159720	354	1.44097e-28	2.54332e-13	5.24186e-17	0.0916109	0.908389	CD14_Mono	chr16	chr16_67386471_A_T	chr16_67340276_C_T	Mean corpuscular haemoglobin
ENSG00000103257	1369	1.18541e-30	5.78306e-27	2.32171e-05	0.112382	0.887595	CD14_Mono	chr16	chr16_87852884_C_T	chr16_87852939_C_T	Mean corpuscular haemoglobin
ENSG00000204991	1251	3.70954e-16	1.83094e-13	0.000200641	0.0981302	0.901669	CD14_Mono	chr16	chr16_89720447_C_T	chr16_89720447_C_T	Mean corpuscular haemoglobin
ENSG00000176994	501	1.37706e-06	0.000763776	0.000320366	0.176867	0.822047	CD14_Mono	chr17	chr17_18339583_C_T	chr17_18225127_C_T	Mean corpuscular haemoglobin
ENSG00000273018	230	9.04718e-127	0.000752723	2.05027e-125	0.0160751	0.983172	CD14_Mono	chr17	chr17_18572316_T_C	chr17_18591599_C_G	Mean corpuscular haemoglobin
ENSG00000173065	409	2.74325e-103	2.41855e-99	5.54223e-06	0.0479104	0.952084	CD14_Mono	chr17	chr17_28847505_T_A	chr17_28852500_A_G	Mean corpuscular haemoglobin
ENSG00000278259	456	5.23525e-13	0.00100027	3.19483e-11	0.0601031	0.938897	CD14_Mono	chr17	chr17_36494779_T_G	chr17_36536882_A_C	Mean corpuscular haemoglobin
ENSG00000131748	461	7.56497e-12	8.92177e-11	0.0116047	0.136008	0.852387	CD14_Mono	chr17	chr17_39583908_T_C	chr17_39583908_C_T	Mean corpuscular haemoglobin
ENSG00000225190	491	1.53633e-07	9.3255e-08	0.0499283	0.0293857	0.920686	CD14_Mono	chr17	chr17_45581885_C_A	chr17_45579901_A_G	Mean corpuscular haemoglobin
ENSG00000185829	58	4.25079e-42	1.74352e-13	3.26886e-30	0.13321	0.86679	CD14_Mono	chr17	chr17_46539546_T_A	chr17_46529210_A_G	Mean corpuscular haemoglobin
ENSG00000178951	673	3.90746e-50	5.69965e-49	0.00928443	0.134572	0.856144	CD14_Mono	chr19	chr19_4064059_T_C	chr19_4080046_C_G	Mean corpuscular haemoglobin
ENSG00000196365	661	1.2255e-14	2.08321e-13	0.00785624	0.132687	0.859457	CD14_Mono	chr19	chr19_5696951_G_A	chr19_5696951_A_G	Mean corpuscular haemoglobin
ENSG00000104903	417	3.4015e-41	1.81037e-39	0.000174443	0.00829279	0.991533	CD14_Mono	chr19	chr19_13004724_C_T	chr19_13004724_C_T	Mean corpuscular haemoglobin
ENSG00000089006	954	5.22895e-12	9.94418e-06	1.39733e-08	0.0255993	0.974391	CD14_Mono	chr20	chr20_17934609_G_C	chr20_17938383_C_T	Mean corpuscular haemoglobin
ENSG00000125850	1213	7.63273e-22	9.87652e-06	2.03972e-18	0.0254188	0.974571	CD14_Mono	chr20	chr20_17983217_T_C	chr20_17938383_C_T	Mean corpuscular haemoglobin
ENSG00000125871	908	7.74963e-63	1.02586e-05	2.07096e-59	0.0264409	0.973549	CD14_Mono	chr20	chr20_17983217_T_C	chr20_17938383_C_T	Mean corpuscular haemoglobin
ENSG00000278276	437	7.70585e-28	1.88597e-27	0.0509647	0.123908	0.825127	CD14_Mono	chr20	chr20_31671443_C_A	chr20_31677849_A_G	Mean corpuscular haemoglobin
ENSG00000235888	1006	1.11261e-10	0.000227231	5.66215e-09	0.0105748	0.989198	CD14_Mono	chr21	chr21_39094644_G_A	chr21_39091357_A_G	Mean corpuscular haemoglobin
ENSG00000185651	566	1.7942e-29	3.69781e-29	0.0384694	0.0784017	0.883129	CD14_Mono	chr22	chr22_21625649_C_T	chr22_21625968_A_G	Mean corpuscular haemoglobin
ENSG00000100201	476	4.37349e-27	7.46326e-06	3.96108e-23	0.0666616	0.933331	CD14_Mono	chr22	chr22_38483683_G_A	chr22_38585005_C_T	Mean corpuscular haemoglobin
ENSG00000128272	447	1.7956e-06	5.14575e-07	0.0678824	0.0185398	0.913575	CD14_Mono	chr22	chr22_39517277_T_G	chr22_39517277_G_T	Mean corpuscular haemoglobin
ENSG00000187051	460	3.11577e-06	5.7437e-07	0.117791	0.0208526	0.861353	CD14_Mono	chr22	chr22_39517277_T_G	chr22_39517277_G_T	Mean corpuscular haemoglobin
ENSG00000117616	445	2.78937e-36	1.41129e-11	4.17434e-28	0.00111313	0.998887	CD16_Mono	chr1	chr1_25257119_C_G	chr1_25257119_C_G	Mean corpuscular haemoglobin
ENSG00000187010	337	1.47752e-145	3.90296e-11	2.2094e-137	0.00484111	0.995159	CD16_Mono	chr1	chr1_25257119_C_G	chr1_25257119_C_G	Mean corpuscular haemoglobin
ENSG00000183726	297	4.83544e-84	1.04104e-11	4.91539e-76	5.83153e-05	0.999942	CD16_Mono	chr1	chr1_25257119_C_G	chr1_25257119_C_G	Mean corpuscular haemoglobin
ENSG00000204178	443	8.35077e-13	1.99524e-09	5.90087e-06	0.013112	0.986882	CD16_Mono	chr1	chr1_25427534_C_G	chr1_25427534_C_G	Mean corpuscular haemoglobin
ENSG00000291129	598	9.86445e-30	3.89788e-24	2.85377e-07	0.111877	0.888123	CD16_Mono	chr1	chr1_39536684_A_C	chr1_39570256_G_T	Mean corpuscular haemoglobin
ENSG00000117461	518	1.33095e-12	0.000154543	1.0491e-09	0.120937	0.878908	CD16_Mono	chr1	chr1_46133231_A_G	chr1_46096990_A_C	Mean corpuscular haemoglobin
ENSG00000117222	710	5.51813e-57	1.15788e-55	0.00537882	0.111982	0.882639	CD16_Mono	chr1	chr1_205218853_G_A	chr1_205221262_A_G	Mean corpuscular haemoglobin
ENSG00000162889	699	9.38249e-05	0.000648841	0.010891	0.074402	0.913964	CD16_Mono	chr1	chr1_206673255_T_C	chr1_206729126_A_G	Mean corpuscular haemoglobin
ENSG00000227591	825	1.09811e-06	4.78753e-06	0.0356352	0.154552	0.809807	CD16_Mono	chr1	chr1_209763121_A_G	chr1_209763226_A_G	Mean corpuscular haemoglobin
ENSG00000009790	677	1.06109e-06	1.83121e-06	0.0344462	0.05854	0.907011	CD16_Mono	chr1	chr1_209764037_C_T	chr1_209763226_A_G	Mean corpuscular haemoglobin
ENSG00000143771	437	1.64207e-45	0.00106156	1.79625e-43	0.11524	0.883699	CD16_Mono	chr1	chr1_224465686_C_T	chr1_224349953_C_T	Mean corpuscular haemoglobin
ENSG00000230587	1059	2.94768e-20	2.25036e-20	0.0938539	0.0708435	0.835303	CD16_Mono	chr2	chr2_43224818_G_A	chr2_43237679_A_G	Mean corpuscular haemoglobin
ENSG00000234572	771	2.53617e-13	1.34329e-13	0.0740478	0.0383319	0.88762	CD16_Mono	chr2	chr2_64748785_C_T	chr2_64748785_C_T	Mean corpuscular haemoglobin
ENSG00000153561	464	4.56272e-11	1.90865e-09	0.00071724	0.0290329	0.97025	CD16_Mono	chr2	chr2_86766647_A_G	chr2_86760864_A_G	Mean corpuscular haemoglobin
ENSG00000144218	2021	1.62333e-24	3.86029e-06	1.08482e-20	0.0253188	0.974677	CD16_Mono	chr2	chr2_100146237_G_T	chr2_100147663_C_T	Mean corpuscular haemoglobin
ENSG00000172965	1757	1.26178e-112	1.54361e-110	0.000984616	0.119883	0.879132	CD16_Mono	chr2	chr2_111429464_A_G	chr2_111429464_A_G	Mean corpuscular haemoglobin
ENSG00000226266	901	2.82095e-05	8.0281e-06	0.0496531	0.0131936	0.937117	CD16_Mono	chr2	chr2_159736378_C_T	chr2_159736378_C_T	Mean corpuscular haemoglobin
ENSG00000127838	600	6.97353e-79	0.000766114	1.32529e-76	0.144742	0.854492	CD16_Mono	chr2	chr2_218317758_G_A	chr2_218414865_A_G	Mean corpuscular haemoglobin
ENSG00000237281	509	4.17708e-36	0.000793566	8.07491e-34	0.152561	0.846645	CD16_Mono	chr2	chr2_218322644_T_C	chr2_218414865_A_G	Mean corpuscular haemoglobin
ENSG00000135913	616	7.74943e-11	0.000601042	2.10427e-08	0.16237	0.837029	CD16_Mono	chr2	chr2_218407571_G_T	chr2_218414865_A_G	Mean corpuscular haemoglobin
ENSG00000144580	422	0.000232282	0.00101829	0.0297873	0.129745	0.839218	CD16_Mono	chr2	chr2_218686313_T_A	chr2_218686313_A_T	Mean corpuscular haemoglobin
ENSG00000135912	467	7.452e-14	0.000109832	9.33042e-11	0.136654	0.863236	CD16_Mono	chr2	chr2_218730278_C_T	chr2_218767999_C_G	Mean corpuscular haemoglobin
ENSG00000135929	415	5.85481e-35	9.68764e-05	7.0541e-32	0.115836	0.884067	CD16_Mono	chr2	chr2_218758055_G_A	chr2_218767999_C_G	Mean corpuscular haemoglobin
ENSG00000145020	354	2.36305e-20	4.0826e-20	0.069734	0.119668	0.810598	CD16_Mono	chr3	chr3_49415524_A_T	chr3_49506796_A_G	Mean corpuscular haemoglobin
ENSG00000088538	1631	9.41019e-05	0.000127873	0.0756304	0.102309	0.821838	CD16_Mono	chr3	chr3_51042609_C_A	chr3_51042609_A_C	Mean corpuscular haemoglobin
ENSG00000121879	844	3.37867e-15	1.64531e-14	0.00883681	0.0420835	0.94908	CD16_Mono	chr3	chr3_179203235_C_T	chr3_179203235_C_T	Mean corpuscular haemoglobin
ENSG00000058063	818	6.12864e-12	3.68064e-07	6.2521e-07	0.0365844	0.963415	CD16_Mono	chr3	chr3_182803355_G_T	chr3_182795563_C_T	Mean corpuscular haemoglobin
ENSG00000061938	1096	4.41694e-96	2.1439e-94	0.000391426	0.0180175	0.981591	CD16_Mono	chr3	chr3_196011535_A_G	chr3_196011535_A_G	Mean corpuscular haemoglobin
ENSG00000249252	2022	5.11879e-29	1.16372e-05	8.11238e-25	0.18389	0.816098	CD16_Mono	chr4	chr4_15522985_A_G	chr4_15492131_C_T	Mean corpuscular haemoglobin
ENSG00000048342	910	2.41673e-78	9.86431e-27	2.11528e-54	0.00764151	0.992358	CD16_Mono	chr4	chr4_15601446_G_C	chr4_15601446_C_G	Mean corpuscular haemoglobin
ENSG00000109743	810	6.54541e-22	4.0007e-22	0.0626119	0.0373698	0.900018	CD16_Mono	chr4	chr4_15703416_T_G	chr4_15703416_G_T	Mean corpuscular haemoglobin
ENSG00000231160	913	5.08877e-12	2.42647e-12	0.130644	0.061487	0.807869	CD16_Mono	chr4	chr4_38644479_A_C	chr4_38644479_A_C	Mean corpuscular haemoglobin
ENSG00000035928	630	1.94752e-19	2.78753e-19	0.0656239	0.0930877	0.841288	CD16_Mono	chr4	chr4_39376838_C_T	chr4_39376838_C_T	Mean corpuscular haemoglobin
ENSG00000113504	1062	7.31175e-76	3.78394e-10	1.93492e-69	1.35159e-06	0.999999	CD16_Mono	chr5	chr5_1104823_C_T	chr5_1104823_C_T	Mean corpuscular haemoglobin
ENSG00000131507	885	6.34593e-19	0.00018625	2.16243e-16	0.0625289	0.937285	CD16_Mono	chr5	chr5_142116525_G_T	chr5_142109462_G_T	Mean corpuscular haemoglobin
ENSG00000111843	358	5.13648e-13	2.77425e-06	1.85149e-10	8.51866e-09	0.999997	CD16_Mono	chr6	chr6_10723216_A_C	chr6_10723216_A_C	Mean corpuscular haemoglobin
ENSG00000137309	678	9.14068e-07	2.18586e-06	0.0320702	0.0757991	0.892128	CD16_Mono	chr6	chr6_34211125_C_T	chr6_34268685_C_G	Mean corpuscular haemoglobin
ENSG00000112182	1441	5.3872e-10	7.30197e-08	0.000414593	0.0555281	0.944057	CD16_Mono	chr6	chr6_90231570_C_T	chr6_90222139_C_T	Mean corpuscular haemoglobin
ENSG00000135535	765	1.9217e-266	1.25741e-263	4.6208e-05	0.0292642	0.97069	CD16_Mono	chr6	chr6_109268801_A_G	chr6_109268801_A_G	Mean corpuscular haemoglobin
ENSG00000135587	564	3.38023e-53	2.31885e-52	0.0189239	0.128966	0.85211	CD16_Mono	chr6	chr6_109537426_C_T	chr6_109377103_C_T	Mean corpuscular haemoglobin
ENSG00000079819	1449	2.918e-10	8.37347e-09	0.00344686	0.0980268	0.898526	CD16_Mono	chr6	chr6_131099900_A_G	chr6_131099900_A_G	Mean corpuscular haemoglobin
ENSG00000105968	538	9.03673e-37	2.30776e-30	4.0756e-08	0.103184	0.896816	CD16_Mono	chr7	chr7_44833312_A_G	chr7_44833301_C_T	Mean corpuscular haemoglobin
ENSG00000166529	388	3.10851e-44	1.76066e-43	0.0245051	0.13796	0.837535	CD16_Mono	chr7	chr7_100072179_A_G	chr7_100072179_A_G	Mean corpuscular haemoglobin
ENSG00000253893	594	5.54943e-30	0.000510008	9.19299e-28	0.0835703	0.91592	CD16_Mono	chr8	chr8_8237607_G_C	chr8_8248986_C_T	Mean corpuscular haemoglobin
ENSG00000291049	652	2.60718e-14	0.000361925	4.31918e-12	0.0590176	0.94062	CD16_Mono	chr8	chr8_8231411_T_C	chr8_8248986_C_T	Mean corpuscular haemoglobin
ENSG00000120889	800	9.33526e-06	0.000769212	0.000129438	0.00967611	0.989416	CD16_Mono	chr8	chr8_23068985_G_A	chr8_23068985_A_G	Mean corpuscular haemoglobin
ENSG00000147649	883	1.61726e-14	2.77817e-13	0.00548532	0.0933274	0.901187	CD16_Mono	chr8	chr8_97636250_T_C	chr8_97708529_A_G	Mean corpuscular haemoglobin
ENSG00000289405	1078	1.11416e-10	6.63328e-09	0.000810994	0.0473314	0.951858	CD16_Mono	chr8	chr8_134640328_G_A	chr8_134640328_A_G	Mean corpuscular haemoglobin
ENSG00000197858	292	2.09886e-14	4.17885e-14	0.0391215	0.0770074	0.883871	CD16_Mono	chr8	chr8_144077486_A_G	chr8_144077486_A_G	Mean corpuscular haemoglobin
ENSG00000179632	273	4.2035e-41	2.41982e-14	7.83507e-29	0.0441481	0.955852	CD16_Mono	chr8	chr8_144082096_A_G	chr8_144077486_A_G	Mean corpuscular haemoglobin
ENSG00000196781	1029	6.32402e-14	1.92269e-09	1.68064e-07	0.00411375	0.995886	CD16_Mono	chr9	chr9_81681442_G_C	chr9_81681442_C_G	Mean corpuscular haemoglobin
ENSG00000107960	770	9.42735e-09	1.65378e-08	0.0438598	0.0760603	0.88008	CD16_Mono	chr10	chr10_103879663_G_A	chr10_103879663_A_G	Mean corpuscular haemoglobin
ENSG00000089876	559	5.40711e-10	5.74686e-05	1.03163e-06	0.108754	0.891188	CD16_Mono	chr10	chr10_125839698_T_C	chr10_125844213_A_C	Mean corpuscular haemoglobin
ENSG00000175390	967	1.29343e-09	0.000272963	2.90054e-07	0.0602728	0.939454	CD16_Mono	chr11	chr11_7992591_A_G	chr11_7983923_A_G	Mean corpuscular haemoglobin
ENSG00000149177	1005	7.02731e-39	0.00014566	4.45224e-36	0.0913763	0.908478	CD16_Mono	chr11	chr11_48028839_G_A	chr11_47943637_C_G	Mean corpuscular haemoglobin
ENSG00000168071	400	8.62737e-05	0.000168899	0.00503686	0.00887487	0.985833	CD16_Mono	chr11	chr11_64264326_G_C	chr11_64264326_C_G	Mean corpuscular haemoglobin
ENSG00000173825	315	3.76419e-08	4.87505e-08	0.0340437	0.0431676	0.922789	CD16_Mono	chr11	chr11_65318674_C_T	chr11_65318674_C_T	Mean corpuscular haemoglobin
ENSG00000172922	488	4.64782e-29	9.30108e-12	1.03322e-19	0.0196961	0.980304	CD16_Mono	chr11	chr11_65710483_G_A	chr11_65653289_C_G	Mean corpuscular haemoglobin
ENSG00000172725	294	8.44484e-32	2.94187e-32	0.0986012	0.033481	0.867918	CD16_Mono	chr11	chr11_67488482_G_T	chr11_67488482_G_T	Mean corpuscular haemoglobin
ENSG00000166037	713	2.06173e-16	7.44256e-08	2.80581e-10	0.100386	0.899614	CD16_Mono	chr11	chr11_95758984_T_A	chr11_95889515_G_T	Mean corpuscular haemoglobin
ENSG00000213809	705	3.61929e-09	1.98615e-09	0.0775168	0.0416579	0.880825	CD16_Mono	chr12	chr12_10441231_G_A	chr12_10428428_A_G	Mean corpuscular haemoglobin
ENSG00000258344	399	2.10531e-29	5.23231e-12	4.02367e-21	6.10214e-14	1	CD16_Mono	chr12	chr12_54292096_C_T	chr12_54292096_C_T	Mean corpuscular haemoglobin
ENSG00000123405	260	3.37863e-13	5.2363e-12	6.45724e-05	8.27968e-07	0.999935	CD16_Mono	chr12	chr12_54292096_C_T	chr12_54292096_C_T	Mean corpuscular haemoglobin
ENSG00000198056	487	7.77846e-16	1.3619e-15	0.00180469	0.00216372	0.996032	CD16_Mono	chr12	chr12_56752285_T_G	chr12_56752285_G_T	Mean corpuscular haemoglobin
ENSG00000111775	569	3.0014e-13	3.15501e-12	0.00787868	0.0819088	0.910212	CD16_Mono	chr12	chr12_120423801_T_C	chr12_120423801_C_T	Mean corpuscular haemoglobin
ENSG00000110917	738	4.96185e-76	7.65606e-74	0.000779345	0.119372	0.879849	CD16_Mono	chr12	chr12_120718238_A_T	chr12_120718238_A_T	Mean corpuscular haemoglobin
ENSG00000212694	515	3.87838e-14	2.17794e-05	8.82577e-11	0.0486105	0.951368	CD16_Mono	chr12	chr12_121830790_C_G	chr12_121830790_C_G	Mean corpuscular haemoglobin
ENSG00000110987	722	5.83006e-25	0.00061322	8.35572e-23	0.0869751	0.912412	CD16_Mono	chr12	chr12_122030850_A_G	chr12_122030850_A_G	Mean corpuscular haemoglobin
ENSG00000175727	701	4.25198e-05	0.00153876	0.00512683	0.184727	0.808564	CD16_Mono	chr12	chr12_122067746_G_T	chr12_122030850_A_G	Mean corpuscular haemoglobin
ENSG00000112787	1481	5.80711e-17	3.18909e-12	3.30819e-07	0.0172258	0.982774	CD16_Mono	chr12	chr12_132496815_C_T	chr12_132496815_C_T	Mean corpuscular haemoglobin
ENSG00000261485	571	2.66057e-06	1.51816e-06	0.068755	0.0383397	0.892901	CD16_Mono	chr13	chr13_28135781_T_C	chr13_28138606_C_T	Mean corpuscular haemoglobin
ENSG00000152520	946	2.78831e-11	8.85294e-07	9.88344e-07	0.0304105	0.969588	CD16_Mono	chr13	chr13_28138606_T_C	chr13_28138606_C_T	Mean corpuscular haemoglobin
ENSG00000100804	483	8.17101e-22	1.97194e-22	0.134704	0.031675	0.833621	CD16_Mono	chr14	chr14_23025068_A_G	chr14_23025068_A_G	Mean corpuscular haemoglobin
ENSG00000198604	1172	5.82159e-15	4.30405e-10	2.42127e-06	0.178189	0.821809	CD16_Mono	chr14	chr14_34873533_T_C	chr14_34746358_C_T	Mean corpuscular haemoglobin
ENSG00000180304	506	4.52841e-10	1.78224e-08	0.00326286	0.127546	0.869191	CD16_Mono	chr15	chr15_64612647_A_G	chr15_64758537_A_C	Mean corpuscular haemoglobin
ENSG00000140497	454	0.0014679	0.00357107	0.0434898	0.104954	0.846517	CD16_Mono	chr15	chr15_74903173_G_T	chr15_74903173_G_T	Mean corpuscular haemoglobin
ENSG00000103148	605	3.26486e-219	1.39665e-216	0.000255747	0.108513	0.891231	CD16_Mono	chr16	chr16_120329_C_T	chr16_120329_C_T	Mean corpuscular haemoglobin
ENSG00000063854	1252	2.20406e-14	0.00122123	3.56028e-12	0.196466	0.802313	CD16_Mono	chr16	chr16_1803958_A_G	chr16_1865584_G_T	Mean corpuscular haemoglobin
ENSG00000205609	217	0.000254678	0.000912695	0.0389587	0.138796	0.821078	CD16_Mono	chr16	chr16_28488338_A_T	chr16_28499072_C_T	Mean corpuscular haemoglobin
ENSG00000178952	223	1.34266e-99	5.08041e-05	3.87498e-96	0.145769	0.85418	CD16_Mono	chr16	chr16_28846324_A_G	chr16_28839050_G_T	Mean corpuscular haemoglobin
ENSG00000169682	276	3.08556e-13	9.05301e-05	1.79141e-10	0.0516115	0.948298	CD16_Mono	chr16	chr16_28933075_C_G	chr16_28883809_A_G	Mean corpuscular haemoglobin
ENSG00000291047	134	2.12699e-31	3.65332e-20	1.95025e-13	0.0325301	0.96747	CD16_Mono	chr16	chr16_30297397_T_C	chr16_30325887_A_T	Mean corpuscular haemoglobin
ENSG00000291266	186	2.8134e-26	3.29815e-20	2.26426e-08	0.0255695	0.97443	CD16_Mono	chr16	chr16_30325887_T_A	chr16_30325887_A_T	Mean corpuscular haemoglobin
ENSG00000103496	278	6.19449e-22	1.17959e-19	0.0010425	0.197718	0.801239	CD16_Mono	chr16	chr16_30991343_A_G	chr16_30991343_A_G	Mean corpuscular haemoglobin
ENSG00000155393	654	4.87687e-27	6.56843e-11	4.15701e-18	0.0550438	0.944956	CD16_Mono	chr16	chr16_50066342_T_A	chr16_50059327_A_G	Mean corpuscular haemoglobin
ENSG00000159720	354	1.44365e-26	3.45922e-13	5.25159e-15	0.124962	0.875038	CD16_Mono	chr16	chr16_67386471_A_T	chr16_67340276_C_T	Mean corpuscular haemoglobin
ENSG00000103056	709	1.21519e-08	4.61271e-08	0.0374819	0.141456	0.821062	CD16_Mono	chr16	chr16_68483765_G_A	chr16_68265794_C_T	Mean corpuscular haemoglobin
ENSG00000091536	546	7.22747e-05	0.000119565	0.0248511	0.0401767	0.93478	CD16_Mono	chr17	chr17_18151603_T_C	chr17_18225127_C_T	Mean corpuscular haemoglobin
ENSG00000177302	589	3.01682e-07	0.000684629	7.86709e-05	0.177712	0.821524	CD16_Mono	chr17	chr17_18349960_C_T	chr17_18225127_C_T	Mean corpuscular haemoglobin
ENSG00000273018	230	1.84597e-137	0.000718715	4.18333e-136	0.0153035	0.983978	CD16_Mono	chr17	chr17_18572316_T_C	chr17_18591599_C_G	Mean corpuscular haemoglobin
ENSG00000278259	456	3.19045e-08	0.000229324	1.94698e-06	0.0130078	0.986761	CD16_Mono	chr17	chr17_36494779_T_G	chr17_36536882_A_C	Mean corpuscular haemoglobin
ENSG00000278311	603	0.00016885	0.000931023	0.0103042	0.0558838	0.932712	CD16_Mono	chr17	chr17_36541028_A_G	chr17_36536882_A_C	Mean corpuscular haemoglobin
ENSG00000185829	58	7.01547e-40	1.74331e-13	5.39491e-28	0.133194	0.866806	CD16_Mono	chr17	chr17_46539546_T_A	chr17_46529210_A_G	Mean corpuscular haemoglobin
ENSG00000141219	698	1.90576e-06	7.89569e-07	0.122192	0.0497969	0.828008	CD16_Mono	chr17	chr17_73210955_T_C	chr17_73211451_A_C	Mean corpuscular haemoglobin
ENSG00000178951	673	1.94413e-50	3.63789e-49	0.00461941	0.0855293	0.909851	CD16_Mono	chr19	chr19_4064059_T_C	chr19_4080046_C_G	Mean corpuscular haemoglobin
ENSG00000008382	735	2.07565e-110	1.23661e-110	0.0669961	0.0390202	0.893984	CD16_Mono	chr19	chr19_4448846_G_A	chr19_4408629_A_G	Mean corpuscular haemoglobin
ENSG00000179115	395	4.05379e-191	3.76783e-183	7.49414e-10	0.0687235	0.931276	CD16_Mono	chr19	chr19_12889736_G_C	chr19_12889736_C_G	Mean corpuscular haemoglobin
ENSG00000179218	376	5.79956e-183	3.77648e-183	0.107215	0.0689909	0.823794	CD16_Mono	chr19	chr19_12889736_G_C	chr19_12889736_C_G	Mean corpuscular haemoglobin
ENSG00000104903	417	9.38393e-41	4.09869e-39	0.000481246	0.0200402	0.979479	CD16_Mono	chr19	chr19_13005231_G_A	chr19_13004724_C_T	Mean corpuscular haemoglobin
ENSG00000167461	792	2.54807e-19	1.36913e-19	0.0868765	0.0458131	0.86731	CD16_Mono	chr19	chr19_16138163_C_T	chr19_16131076_A_G	Mean corpuscular haemoglobin
ENSG00000105643	734	0.000298628	0.00185101	0.00427782	0.0255475	0.968025	CD16_Mono	chr19	chr19_17998505_A_G	chr19_17975788_A_G	Mean corpuscular haemoglobin
ENSG00000166398	744	0.000216941	0.000306328	0.0603155	0.0843129	0.854848	CD16_Mono	chr19	chr19_34211510_G_C	chr19_34183408_A_G	Mean corpuscular haemoglobin
ENSG00000125850	1213	6.13684e-20	9.5417e-06	1.63997e-16	0.0245232	0.975467	CD16_Mono	chr20	chr20_17939515_T_A	chr20_17938383_C_T	Mean corpuscular haemoglobin
ENSG00000125871	908	2.89053e-62	9.42765e-06	7.72447e-59	0.0242181	0.975772	CD16_Mono	chr20	chr20_17992712_C_T	chr20_17938383_C_T	Mean corpuscular haemoglobin
ENSG00000185651	566	5.77547e-30	5.18876e-29	0.0123832	0.110375	0.877242	CD16_Mono	chr22	chr22_21626605_C_T	chr22_21625968_A_G	Mean corpuscular haemoglobin
ENSG00000100211	532	3.88232e-07	3.37807e-06	0.0198811	0.172181	0.807934	CD16_Mono	chr22	chr22_38668801_A_C	chr22_38648555_C_T	Mean corpuscular haemoglobin
ENSG00000128272	447	1.53477e-07	5.09078e-07	0.00580217	0.0182696	0.975928	CD16_Mono	chr22	chr22_39517415_C_T	chr22_39517277_G_T	Mean corpuscular haemoglobin
ENSG00000025708	908	2.24934e-222	1.717e-146	1.33563e-79	1.9548e-05	0.99998	CD16_Mono	chr22	chr22_50532837_T_C	chr22_50532837_C_T	Mean corpuscular haemoglobin
ENSG00000075151	1316	5.23865e-39	4.38357e-05	1.52339e-35	0.126801	0.873155	CD4_CTL	chr1	chr1_21177786_G_A	chr1_20981762_A_G	Mean corpuscular haemoglobin
ENSG00000117616	445	2.96767e-70	1.31838e-11	4.44117e-62	0.000973951	0.999026	CD4_CTL	chr1	chr1_25257119_C_G	chr1_25257119_C_G	Mean corpuscular haemoglobin
ENSG00000187010	337	6.43433e-131	1.35434e-11	9.62154e-123	0.00102623	0.998974	CD4_CTL	chr1	chr1_25257119_C_G	chr1_25257119_C_G	Mean corpuscular haemoglobin
ENSG00000183726	297	1.92909e-41	1.04248e-11	1.96099e-33	5.97766e-05	0.99994	CD4_CTL	chr1	chr1_25257119_C_G	chr1_25257119_C_G	Mean corpuscular haemoglobin
ENSG00000204178	443	1.43184e-15	1.60763e-08	1.01178e-08	0.112712	0.887288	CD4_CTL	chr1	chr1_25427534_C_G	chr1_25427534_C_G	Mean corpuscular haemoglobin
ENSG00000291129	598	8.18755e-27	2.95521e-24	0.000236864	0.0845784	0.915185	CD4_CTL	chr1	chr1_39570256_G_T	chr1_39570256_G_T	Mean corpuscular haemoglobin
ENSG00000117461	518	5.46845e-07	8.08776e-05	0.000431042	0.0628138	0.936674	CD4_CTL	chr1	chr1_46096990_A_C	chr1_46096990_A_C	Mean corpuscular haemoglobin
ENSG00000116641	768	7.88555e-14	1.20315e-07	5.33814e-08	0.0805311	0.919469	CD4_CTL	chr1	chr1_62437203_A_G	chr1_62437203_A_G	Mean corpuscular haemoglobin
ENSG00000197323	841	4.67412e-11	6.52795e-11	0.0418584	0.0575596	0.900582	CD4_CTL	chr1	chr1_114390243_G_C	chr1_114521601_A_G	Mean corpuscular haemoglobin
ENSG00000227591	825	1.02308e-09	1.4861e-06	3.32004e-05	0.0472731	0.952692	CD4_CTL	chr1	chr1_209763226_A_G	chr1_209763226_A_G	Mean corpuscular haemoglobin
ENSG00000143771	437	2.26463e-07	0.00095687	2.47726e-05	0.103776	0.895242	CD4_CTL	chr1	chr1_224465686_C_T	chr1_224349953_C_T	Mean corpuscular haemoglobin
ENSG00000153561	464	2.03625e-12	3.34454e-09	3.2009e-05	0.0516264	0.948342	CD4_CTL	chr2	chr2_86717418_C_T	chr2_86760864_A_G	Mean corpuscular haemoglobin
ENSG00000135913	616	1.44992e-14	0.000678663	3.93709e-12	0.183468	0.815853	CD4_CTL	chr2	chr2_218641534_G_A	chr2_218414865_A_G	Mean corpuscular haemoglobin
ENSG00000135916	699	3.25326e-10	0.00321784	5.84001e-09	0.0568243	0.939958	CD4_CTL	chr2	chr2_230877996_T_G	chr2_230877996_G_T	Mean corpuscular haemoglobin
ENSG00000067560	411	8.9098e-21	2.09677e-20	0.0522712	0.122186	0.825543	CD4_CTL	chr3	chr3_49282750_G_C	chr3_49282750_C_G	Mean corpuscular haemoglobin
ENSG00000088538	1631	9.31592e-05	0.000141	0.0748727	0.112865	0.812028	CD4_CTL	chr3	chr3_50690465_G_A	chr3_51042609_A_C	Mean corpuscular haemoglobin
ENSG00000163902	887	9.30892e-08	6.24201e-06	0.000478762	0.0311346	0.96838	CD4_CTL	chr3	chr3_128624793_G_A	chr3_128647208_A_T	Mean corpuscular haemoglobin
ENSG00000069849	870	7.22591e-10	5.51045e-09	0.00848269	0.0637608	0.927756	CD4_CTL	chr3	chr3_141904462_A_G	chr3_142002572_A_T	Mean corpuscular haemoglobin
ENSG00000058063	818	3.23371e-11	4.87423e-07	3.29885e-06	0.0487729	0.951223	CD4_CTL	chr3	chr3_182834536_A_G	chr3_182795563_C_T	Mean corpuscular haemoglobin
ENSG00000249252	2022	4.81428e-09	1.16409e-05	7.62979e-05	0.18395	0.815963	CD4_CTL	chr4	chr4_15522985_A_G	chr4_15492131_C_T	Mean corpuscular haemoglobin
ENSG00000048342	910	1.45984e-46	1.58497e-25	1.27774e-22	0.137865	0.862135	CD4_CTL	chr4	chr4_15601446_G_C	chr4_15601446_C_G	Mean corpuscular haemoglobin
ENSG00000231160	913	9.37742e-13	2.42999e-12	0.0240747	0.0614708	0.914454	CD4_CTL	chr4	chr4_38644479_A_C	chr4_38644479_A_C	Mean corpuscular haemoglobin
ENSG00000138688	755	7.98093e-06	3.2832e-05	0.0025722	0.00959371	0.987793	CD4_CTL	chr4	chr4_122356037_C_G	chr4_122356037_C_G	Mean corpuscular haemoglobin
ENSG00000113504	1062	2.50125e-132	3.78394e-10	6.6191e-126	1.35159e-06	0.999999	CD4_CTL	chr5	chr5_1104823_C_T	chr5_1104823_C_T	Mean corpuscular haemoglobin
ENSG00000181104	774	1.11689e-12	0.000246837	9.07167e-10	0.199687	0.800066	CD4_CTL	chr5	chr5_76731998_A_C	chr5_76773183_A_C	Mean corpuscular haemoglobin
ENSG00000111843	358	1.90513e-15	2.77425e-06	6.86721e-13	8.50257e-09	0.999997	CD4_CTL	chr6	chr6_10723216_A_C	chr6_10723216_A_C	Mean corpuscular haemoglobin
ENSG00000196735	10254	1.12368e-41	5.73888e-12	1.14863e-31	0.0581787	0.941821	CD4_CTL	chr6	chr6_32619236_C_T	chr6_32545699_A_G	Mean corpuscular haemoglobin
ENSG00000105993	1390	0.000938616	0.00084521	0.0288073	0.0249962	0.944413	CD4_CTL	chr7	chr7_157280912_G_A	chr7_157282342_C_T	Mean corpuscular haemoglobin
ENSG00000205268	906	1.62612e-20	1.78008e-08	1.56503e-14	0.0161483	0.983852	CD4_CTL	chr8	chr8_65887471_A_G	chr8_65882963_A_G	Mean corpuscular haemoglobin
ENSG00000179632	273	3.17057e-23	3.65507e-14	5.90974e-11	0.0671954	0.932805	CD4_CTL	chr8	chr8_144094957_A_G	chr8_144077486_A_G	Mean corpuscular haemoglobin
ENSG00000137154	554	1.09488e-05	0.00352141	0.000560153	0.179342	0.816565	CD4_CTL	chr9	chr9_19295595_G_T	chr9_19372992_A_G	Mean corpuscular haemoglobin
ENSG00000196781	1029	4.03237e-13	4.81629e-08	1.07162e-06	0.127122	0.872877	CD4_CTL	chr9	chr9_81698663_C_T	chr9_81681442_C_G	Mean corpuscular haemoglobin
ENSG00000136938	520	3.73934e-24	3.69382e-22	0.00015208	0.014037	0.985811	CD4_CTL	chr9	chr9_97977842_C_T	chr9_97977842_C_T	Mean corpuscular haemoglobin
ENSG00000169925	1205	2.19e-19	5.45102e-20	0.117968	0.0285092	0.853523	CD4_CTL	chr9	chr9_134064464_C_T	chr9_134084547_C_T	Mean corpuscular haemoglobin
ENSG00000166272	750	3.39646e-14	1.26566e-14	0.138839	0.0509268	0.810234	CD4_CTL	chr10	chr10_102925736_G_C	chr10_102925736_C_G	Mean corpuscular haemoglobin
ENSG00000065613	628	2.51481e-08	8.55615e-09	0.116983	0.0389571	0.84406	CD4_CTL	chr10	chr10_103896858_G_A	chr10_103879663_A_G	Mean corpuscular haemoglobin
ENSG00000188690	437	1.04609e-06	0.000254907	0.000745561	0.180858	0.818141	CD4_CTL	chr10	chr10_125839698_T_C	chr10_125844213_A_C	Mean corpuscular haemoglobin
ENSG00000089876	559	2.26077e-34	6.60708e-05	4.31334e-31	0.125182	0.874751	CD4_CTL	chr10	chr10_125884204_A_G	chr10_125844213_A_C	Mean corpuscular haemoglobin
ENSG00000134575	458	4.8903e-06	1.685e-06	0.0554719	0.018187	0.926335	CD4_CTL	chr11	chr11_47253513_G_A	chr11_47253513_A_G	Mean corpuscular haemoglobin
ENSG00000172922	488	3.38568e-27	1.22241e-11	7.52639e-18	0.0262004	0.9738	CD4_CTL	chr11	chr11_65695372_C_G	chr11_65653289_C_G	Mean corpuscular haemoglobin
ENSG00000172725	294	8.51848e-107	2.67654e-32	9.9461e-77	0.0302813	0.969719	CD4_CTL	chr11	chr11_67433348_C_T	chr11_67488482_G_T	Mean corpuscular haemoglobin
ENSG00000171792	629	1.19264e-06	4.6179e-06	0.0062247	0.0231315	0.970638	CD4_CTL	chr12	chr12_2872736_C_A	chr12_2872736_A_C	Mean corpuscular haemoglobin
ENSG00000212694	515	9.6734e-06	1.21666e-05	0.0220131	0.0267355	0.95123	CD4_CTL	chr12	chr12_121830790_C_G	chr12_121830790_C_G	Mean corpuscular haemoglobin
ENSG00000110987	722	0.000188788	0.00053508	0.0270573	0.0757919	0.896427	CD4_CTL	chr12	chr12_122027629_A_G	chr12_122030850_A_G	Mean corpuscular haemoglobin
ENSG00000152520	946	1.11502e-06	1.26911e-06	0.0395229	0.0440683	0.916406	CD4_CTL	chr13	chr13_28143255_G_T	chr13_28138606_C_T	Mean corpuscular haemoglobin
ENSG00000238121	719	3.50137e-13	0.000124173	8.05208e-11	0.0275836	0.972292	CD4_CTL	chr13	chr13_30371703_G_A	chr13_30369931_A_G	Mean corpuscular haemoglobin
ENSG00000180357	888	1.26038e-09	2.06126e-08	0.0114662	0.186719	0.801815	CD4_CTL	chr15	chr15_64731927_G_T	chr15_64758537_A_C	Mean corpuscular haemoglobin
ENSG00000063854	1252	5.35583e-16	0.000268877	8.65143e-14	0.0424753	0.957256	CD4_CTL	chr16	chr16_1803958_A_G	chr16_1865584_G_T	Mean corpuscular haemoglobin
ENSG00000178952	223	1.61864e-45	3.07592e-05	4.67149e-42	0.0878606	0.912109	CD4_CTL	chr16	chr16_28882211_A_G	chr16_28839050_G_T	Mean corpuscular haemoglobin
ENSG00000169682	276	6.25074e-05	0.000107013	0.0362905	0.0612271	0.902313	CD4_CTL	chr16	chr16_28883809_A_G	chr16_28883809_A_G	Mean corpuscular haemoglobin
ENSG00000291047	134	5.84833e-20	5.87531e-20	0.0536238	0.0529778	0.893398	CD4_CTL	chr16	chr16_30325887_T_A	chr16_30325887_A_T	Mean corpuscular haemoglobin
ENSG00000291266	186	4.12093e-20	3.73493e-20	0.0331657	0.0291215	0.937713	CD4_CTL	chr16	chr16_30186830_A_G	chr16_30325887_A_T	Mean corpuscular haemoglobin
ENSG00000040199	663	0.000207961	0.00115442	0.0143886	0.0789677	0.905281	CD4_CTL	chr16	chr16_71589072_C_T	chr16_71589072_C_T	Mean corpuscular haemoglobin
ENSG00000273018	230	4.33403e-62	0.000810092	9.82179e-61	0.0173765	0.981813	CD4_CTL	chr17	chr17_18572316_T_C	chr17_18591599_C_G	Mean corpuscular haemoglobin
ENSG00000278311	603	2.08177e-08	0.000226251	1.27042e-06	0.0128202	0.986952	CD4_CTL	chr17	chr17_36536882_A_C	chr17_36536882_A_C	Mean corpuscular haemoglobin
ENSG00000141219	698	1.85486e-06	9.70231e-07	0.118928	0.0613887	0.81968	CD4_CTL	chr17	chr17_73210955_T_C	chr17_73211451_A_C	Mean corpuscular haemoglobin
ENSG00000141568	1396	4.78575e-12	3.21639e-10	0.000160128	0.00983904	0.990001	CD4_CTL	chr17	chr17_82558360_G_A	chr17_82558360_A_G	Mean corpuscular haemoglobin
ENSG00000262001	813	0.000798693	0.000269269	0.0356639	0.0110714	0.952197	CD4_CTL	chr18	chr18_3607780_A_G	chr18_3607897_C_G	Mean corpuscular haemoglobin
ENSG00000130520	712	7.13308e-13	2.62296e-10	1.08712e-05	0.00300054	0.996989	CD4_CTL	chr19	chr19_18322904_G_A	chr19_18322904_A_G	Mean corpuscular haemoglobin
ENSG00000105698	925	6.7549e-08	1.71148e-07	0.00988982	0.0240916	0.966018	CD4_CTL	chr19	chr19_35281568_C_T	chr19_35277030_A_G	Mean corpuscular haemoglobin
ENSG00000105323	612	4.09094e-10	1.92899e-06	5.71949e-06	0.025995	0.973997	CD4_CTL	chr19	chr19_41231946_C_A	chr19_41231946_A_C	Mean corpuscular haemoglobin
ENSG00000105329	577	4.71213e-06	5.0115e-06	0.0658796	0.0692001	0.864911	CD4_CTL	chr19	chr19_41231946_C_A	chr19_41231946_A_C	Mean corpuscular haemoglobin
ENSG00000089057	1367	4.07931e-11	7.79446e-08	8.26344e-07	0.000597672	0.999401	CD4_CTL	chr20	chr20_5002446_G_A	chr20_5002446_A_G	Mean corpuscular haemoglobin
ENSG00000125850	1213	1.08109e-07	1.00869e-05	0.000288905	0.0259819	0.973719	CD4_CTL	chr20	chr20_17934609_G_C	chr20_17938383_C_T	Mean corpuscular haemoglobin
ENSG00000125871	908	7.00234e-18	9.55298e-06	1.87126e-14	0.0245533	0.975437	CD4_CTL	chr20	chr20_17938383_T_C	chr20_17938383_C_T	Mean corpuscular haemoglobin
ENSG00000184787	1126	1.34859e-25	3.06043e-25	0.00916757	0.0198334	0.970999	CD4_CTL	chr21	chr21_44849611_G_A	chr21_44849611_A_G	Mean corpuscular haemoglobin
ENSG00000185651	566	9.90184e-31	2.94476e-29	0.00212305	0.0622029	0.935674	CD4_CTL	chr22	chr22_21625968_A_G	chr22_21625968_A_G	Mean corpuscular haemoglobin
ENSG00000100225	980	3.41578e-96	1.99436e-89	2.87245e-09	0.015787	0.984213	CD4_CTL	chr22	chr22_32487357_A_G	chr22_32487116_A_G	Mean corpuscular haemoglobin
ENSG00000100201	476	1.46079e-12	8.12729e-06	1.32304e-08	0.0726817	0.92731	CD4_CTL	chr22	chr22_38481456_T_G	chr22_38585005_C_T	Mean corpuscular haemoglobin
ENSG00000100221	544	2.81149e-08	4.06699e-06	0.00137657	0.198329	0.800291	CD4_CTL	chr22	chr22_38648555_C_T	chr22_38648555_C_T	Mean corpuscular haemoglobin
ENSG00000011021	1078	4.63462e-28	2.06299e-11	8.08581e-19	0.0350271	0.964973	CD4_Naive	chr1	chr1_11813359_A_C	chr1_11810326_A_G	Mean corpuscular haemoglobin
ENSG00000158828	933	1.33565e-07	0.000205535	0.000126631	0.194059	0.805609	CD4_Naive	chr1	chr1_20566064_A_G	chr1_20589208_A_C	Mean corpuscular haemoglobin
ENSG00000117616	445	1.14291e-64	1.55381e-11	1.71039e-56	0.00132664	0.998673	CD4_Naive	chr1	chr1_25257119_C_G	chr1_25257119_C_G	Mean corpuscular haemoglobin
ENSG00000183726	297	4.31843e-20	2.29381e-10	4.38983e-12	0.0223397	0.97766	CD4_Naive	chr1	chr1_25257119_C_G	chr1_25257119_C_G	Mean corpuscular haemoglobin
ENSG00000085998	325	0.00010303	0.000143399	0.0319818	0.0435887	0.924183	CD4_Naive	chr1	chr1_46096990_A_C	chr1_46096990_A_C	Mean corpuscular haemoglobin
ENSG00000116641	768	6.22122e-40	7.09895e-09	4.21147e-34	0.00381284	0.996187	CD4_Naive	chr1	chr1_62492987_T_C	chr1_62437203_A_G	Mean corpuscular haemoglobin
ENSG00000065243	1033	3.71336e-10	0.000214989	1.58138e-07	0.0906464	0.909138	CD4_Naive	chr1	chr1_88742397_G_A	chr1_88681169_A_G	Mean corpuscular haemoglobin
ENSG00000197323	841	1.68925e-32	1.16128e-10	1.51278e-23	0.1031	0.8969	CD4_Naive	chr1	chr1_114446589_T_G	chr1_114521601_A_G	Mean corpuscular haemoglobin
ENSG00000143552	558	1.05639e-21	0.00019971	5.59266e-19	0.104834	0.894966	CD4_Naive	chr1	chr1_154155073_C_G	chr1_154019235_A_G	Mean corpuscular haemoglobin
ENSG00000081237	970	1.75807e-59	1.126e-57	0.00257925	0.164361	0.83306	CD4_Naive	chr1	chr1_198580649_G_A	chr1_198580649_A_G	Mean corpuscular haemoglobin
ENSG00000162889	699	1.48725e-05	0.000395523	0.00172636	0.0449585	0.952905	CD4_Naive	chr1	chr1_206729126_G_A	chr1_206729126_A_G	Mean corpuscular haemoglobin
ENSG00000227591	825	5.1929e-79	1.62065e-06	1.68516e-74	0.0516437	0.948355	CD4_Naive	chr1	chr1_209763121_A_G	chr1_209763226_A_G	Mean corpuscular haemoglobin
ENSG00000143771	437	1.09171e-42	0.0008049	1.19421e-40	0.0871351	0.91206	CD4_Naive	chr1	chr1_224365169_A_T	chr1_224349953_C_T	Mean corpuscular haemoglobin
ENSG00000115239	1925	1.3105e-05	0.000106557	0.000479023	0.00324185	0.996159	CD4_Naive	chr2	chr2_53751676_A_G	chr2_53751676_A_G	Mean corpuscular haemoglobin
ENSG00000270820	493	1.54897e-12	3.4064e-07	4.35061e-07	0.0947706	0.905229	CD4_Naive	chr2	chr2_61374028_T_C	chr2_61374028_C_T	Mean corpuscular haemoglobin
ENSG00000153561	464	7.90557e-31	3.59229e-09	1.24272e-23	0.0555248	0.944475	CD4_Naive	chr2	chr2_86746926_A_G	chr2_86760864_A_G	Mean corpuscular haemoglobin
ENSG00000135916	699	0.00530273	0.00054359	0.0951905	0.00886801	0.890095	CD4_Naive	chr2	chr2_230877996_T_G	chr2_230877996_G_T	Mean corpuscular haemoglobin
ENSG00000132323	954	3.75552e-18	9.19097e-11	2.34617e-09	0.0564748	0.943525	CD4_Naive	chr2	chr2_238211779_A_C	chr2_238160555_C_T	Mean corpuscular haemoglobin
ENSG00000178149	203	3.5879e-25	6.29967e-21	1.19668e-06	0.0200315	0.979967	CD4_Naive	chr3	chr3_49107871_A_G	chr3_49106005_A_C	Mean corpuscular haemoglobin
ENSG00000145022	344	2.51073e-28	4.20387e-20	7.33971e-10	0.122015	0.877985	CD4_Naive	chr3	chr3_49415524_A_T	chr3_49506796_A_G	Mean corpuscular haemoglobin
ENSG00000145020	354	4.45973e-28	4.26223e-20	1.31607e-09	0.124904	0.875096	CD4_Naive	chr3	chr3_49415524_A_T	chr3_49506796_A_G	Mean corpuscular haemoglobin
ENSG00000173540	309	3.87863e-24	1.60724e-15	1.00774e-10	0.0408001	0.9592	CD4_Naive	chr3	chr3_49650053_C_T	chr3_49650053_C_T	Mean corpuscular haemoglobin
ENSG00000114735	365	8.48284e-06	4.83234e-05	0.00578968	0.0320194	0.962134	CD4_Naive	chr3	chr3_50625901_C_G	chr3_50690465_A_G	Mean corpuscular haemoglobin
ENSG00000175105	701	1.1568e-11	9.11318e-10	0.00239883	0.188169	0.809433	CD4_Naive	chr3	chr3_88083829_T_G	chr3_88083829_G_T	Mean corpuscular haemoglobin
ENSG00000081148	744	5.4397e-09	4.13668e-05	1.67582e-05	0.126566	0.873376	CD4_Naive	chr3	chr3_101417558_G_C	chr3_101292166_C_T	Mean corpuscular haemoglobin
ENSG00000081154	552	0.000192289	9.50527e-05	0.109472	0.0532777	0.836963	CD4_Naive	chr3	chr3_101531434_G_C	chr3_101523907_A_G	Mean corpuscular haemoglobin
ENSG00000069849	870	4.67676e-31	4.50642e-09	5.49017e-24	0.051954	0.948046	CD4_Naive	chr3	chr3_141868898_C_G	chr3_142002572_A_T	Mean corpuscular haemoglobin
ENSG00000237978	1832	9.93137e-32	3.18565e-13	1.77001e-20	0.0561555	0.943844	CD4_Naive	chr3	chr3_179032415_G_A	chr3_179022634_A_T	Mean corpuscular haemoglobin
ENSG00000229102	608	6.08453e-19	5.62122e-15	1.75537e-06	0.0152323	0.984766	CD4_Naive	chr3	chr3_179166549_C_T	chr3_179203235_C_T	Mean corpuscular haemoglobin
ENSG00000121879	844	1.06624e-15	6.62553e-15	0.00278872	0.016348	0.980863	CD4_Naive	chr3	chr3_179203235_C_T	chr3_179203235_C_T	Mean corpuscular haemoglobin
ENSG00000058063	818	1.47651e-26	1.1725e-06	1.50626e-21	0.118731	0.881268	CD4_Naive	chr3	chr3_182809410_G_A	chr3_182795563_C_T	Mean corpuscular haemoglobin
ENSG00000249252	2022	1.33994e-49	1.19671e-05	2.12356e-45	0.189122	0.810866	CD4_Naive	chr4	chr4_15522985_A_G	chr4_15492131_C_T	Mean corpuscular haemoglobin
ENSG00000237765	679	3.15008e-26	1.67334e-25	0.0275745	0.14565	0.826775	CD4_Naive	chr4	chr4_15601446_G_C	chr4_15601446_C_G	Mean corpuscular haemoglobin
ENSG00000231160	913	3.70961e-68	2.16877e-12	9.5237e-58	0.0547337	0.945266	CD4_Naive	chr4	chr4_38662510_T_C	chr4_38644479_A_C	Mean corpuscular haemoglobin
ENSG00000109787	916	1.4801e-13	1.8067e-12	0.00419862	0.0503055	0.945496	CD4_Naive	chr4	chr4_38644479_A_C	chr4_38644479_A_C	Mean corpuscular haemoglobin
ENSG00000035928	630	7.50016e-20	1.33367e-19	0.0252726	0.0440088	0.930719	CD4_Naive	chr4	chr4_39376838_C_T	chr4_39376838_C_T	Mean corpuscular haemoglobin
ENSG00000138688	755	1.9319e-17	2.76169e-05	6.22636e-15	0.00790865	0.992064	CD4_Naive	chr4	chr4_122356037_C_G	chr4_122356037_C_G	Mean corpuscular haemoglobin
ENSG00000113504	1062	3.00853e-145	3.78394e-10	7.96152e-139	1.35159e-06	0.999999	CD4_Naive	chr5	chr5_1104823_C_T	chr5_1104823_C_T	Mean corpuscular haemoglobin
ENSG00000172869	934	0.000969086	0.00995019	0.00498088	0.0503108	0.933789	CD4_Naive	chr5	chr5_119268122_A_G	chr5_119255403_A_G	Mean corpuscular haemoglobin
ENSG00000111843	358	1.59627e-35	2.77425e-06	5.75391e-33	8.50231e-09	0.999997	CD4_Naive	chr6	chr6_10723216_A_C	chr6_10723216_A_C	Mean corpuscular haemoglobin
ENSG00000214736	489	2.28017e-281	1.01243e-281	0.0646335	0.0277905	0.907576	CD4_Naive	chr6	chr6_41862232_A_G	chr6_41862232_A_G	Mean corpuscular haemoglobin
ENSG00000260271	755	1.00289e-10	5.86049e-08	0.000107344	0.0617891	0.938104	CD4_Naive	chr6	chr6_90235112_C_T	chr6_90222139_C_T	Mean corpuscular haemoglobin
ENSG00000135587	564	1.18994e-53	1.48865e-52	0.00666177	0.0824299	0.910908	CD4_Naive	chr6	chr6_109537426_C_T	chr6_109377103_C_T	Mean corpuscular haemoglobin
ENSG00000112365	650	2.41412e-54	2.66148e-52	0.00136129	0.149228	0.849411	CD4_Naive	chr6	chr6_109375848_C_A	chr6_109377103_C_T	Mean corpuscular haemoglobin
ENSG00000164849	1054	5.74804e-16	1.95628e-05	2.22551e-13	0.0065809	0.9934	CD4_Naive	chr7	chr7_1066376_G_T	chr7_1066376_G_T	Mean corpuscular haemoglobin
ENSG00000185811	967	1.67391e-88	5.32677e-88	0.0461427	0.146029	0.807828	CD4_Naive	chr7	chr7_50360284_G_A	chr7_50360284_A_G	Mean corpuscular haemoglobin
ENSG00000214300	345	2.91072e-46	3.41716e-46	0.0081591	0.00859546	0.983245	CD4_Naive	chr7	chr7_100237990_G_T	chr7_100237990_G_T	Mean corpuscular haemoglobin
ENSG00000077454	337	2.24596e-234	2.5406e-235	0.140722	0.0150741	0.844204	CD4_Naive	chr7	chr7_100642673_A_G	chr7_100642673_A_G	Mean corpuscular haemoglobin
ENSG00000106327	409	7.31168e-239	6.22496e-236	4.58118e-06	0.00290319	0.997092	CD4_Naive	chr7	chr7_100642673_A_G	chr7_100642673_A_G	Mean corpuscular haemoglobin
ENSG00000291049	652	7.94456e-157	0.000395703	1.31613e-154	0.0646191	0.934985	CD4_Naive	chr8	chr8_8231755_G_T	chr8_8248986_C_T	Mean corpuscular haemoglobin
ENSG00000205268	906	1.083e-23	3.59797e-08	1.04232e-17	0.0336617	0.966338	CD4_Naive	chr8	chr8_65932508_G_A	chr8_65882963_A_G	Mean corpuscular haemoglobin
ENSG00000147649	883	1.11288e-13	3.76076e-13	0.0377461	0.12672	0.835534	CD4_Naive	chr8	chr8_97708529_A_G	chr8_97708529_A_G	Mean corpuscular haemoglobin
ENSG00000137145	1106	3.97736e-65	0.00194388	3.09308e-63	0.150392	0.847664	CD4_Naive	chr9	chr9_19230741_C_T	chr9_19372992_A_G	Mean corpuscular haemoglobin
ENSG00000196781	1029	7.00415e-21	5.20448e-08	1.86138e-14	0.137449	0.862551	CD4_Naive	chr9	chr9_81687584_A_T	chr9_81681442_C_G	Mean corpuscular haemoglobin
ENSG00000175164	1100	6.99262e-75	5.87293e-18	6.11624e-59	0.0504192	0.949581	CD4_Naive	chr9	chr9_133252613_G_C	chr9_133255801_C_T	Mean corpuscular haemoglobin
ENSG00000169925	1204	2.76295e-20	2.84705e-20	0.0148831	0.0143653	0.970752	CD4_Naive	chr9	chr9_134061669_G_T	chr9_134084547_C_T	Mean corpuscular haemoglobin
ENSG00000188234	163	1.15611e-48	2.80595e-48	0.019559	0.0465372	0.933904	CD4_Naive	chr10	chr10_45735991_A_G	chr10_45735991_A_G	Mean corpuscular haemoglobin
ENSG00000089876	559	2.18714e-171	0.000102436	4.17288e-168	0.194633	0.805265	CD4_Naive	chr10	chr10_125865965_C_T	chr10_125844213_A_C	Mean corpuscular haemoglobin
ENSG00000025434	504	3.80605e-06	3.46829e-06	0.0439614	0.0391432	0.916888	CD4_Naive	chr11	chr11_47253513_G_A	chr11_47253513_A_G	Mean corpuscular haemoglobin
ENSG00000014138	433	6.24647e-11	6.48509e-08	5.74781e-05	0.0587326	0.94121	CD4_Naive	chr11	chr11_65318674_C_T	chr11_65318674_C_T	Mean corpuscular haemoglobin
ENSG00000172922	488	1.68121e-75	1.17223e-11	3.73734e-66	0.025084	0.974916	CD4_Naive	chr11	chr11_65717747_G_A	chr11_65653289_C_G	Mean corpuscular haemoglobin
ENSG00000254986	433	5.34992e-09	2.27874e-07	0.00054917	0.0224143	0.977036	CD4_Naive	chr11	chr11_66551842_A_G	chr11_66551842_A_G	Mean corpuscular haemoglobin
ENSG00000172725	294	1.79566e-142	3.54165e-32	2.09659e-112	0.0403923	0.959608	CD4_Naive	chr11	chr11_67438507_G_A	chr11_67488482_G_T	Mean corpuscular haemoglobin
ENSG00000172663	333	7.68077e-32	3.33337e-32	0.0896799	0.0380479	0.872272	CD4_Naive	chr11	chr11_67488482_G_T	chr11_67488482_G_T	Mean corpuscular haemoglobin
ENSG00000166037	713	3.51277e-08	1.02396e-07	0.0478054	0.138537	0.813657	CD4_Naive	chr11	chr11_95789694_G_C	chr11_95889515_G_T	Mean corpuscular haemoglobin
ENSG00000171792	629	3.06049e-12	4.18546e-06	1.59736e-08	0.020866	0.97913	CD4_Naive	chr12	chr12_2872736_C_A	chr12_2872736_A_C	Mean corpuscular haemoglobin
ENSG00000256862	842	2.27038e-15	8.22506e-07	6.27418e-12	0.00127426	0.998725	CD4_Naive	chr12	chr12_3962735_T_G	chr12_3962735_G_T	Mean corpuscular haemoglobin
ENSG00000288729	907	1.07262e-23	6.77867e-07	2.95634e-20	0.000869197	0.99913	CD4_Naive	chr12	chr12_3962735_T_G	chr12_3962735_G_T	Mean corpuscular haemoglobin
ENSG00000198056	487	2.38891e-17	4.90901e-16	5.54253e-05	0.000139138	0.999805	CD4_Naive	chr12	chr12_56752285_T_G	chr12_56752285_G_T	Mean corpuscular haemoglobin
ENSG00000173598	665	1.63011e-17	8.48822e-10	7.34913e-10	0.0373053	0.962695	CD4_Naive	chr12	chr12_93355600_A_G	chr12_93364560_G_T	Mean corpuscular haemoglobin
ENSG00000198270	463	1.37174e-31	5.27952e-05	5.02051e-28	0.19242	0.807527	CD4_Naive	chr12	chr12_111900735_T_C	chr12_111835695_C_T	Mean corpuscular haemoglobin
ENSG00000139725	584	1.68967e-10	4.27581e-05	3.83897e-07	0.0962438	0.903713	CD4_Naive	chr12	chr12_121833224_G_A	chr12_121830790_C_G	Mean corpuscular haemoglobin
ENSG00000150907	707	2.53216e-17	1.82952e-15	0.00230841	0.165954	0.831738	CD4_Naive	chr13	chr13_40586133_T_C	chr13_40586133_C_T	Mean corpuscular haemoglobin
ENSG00000100804	483	1.09382e-50	2.55587e-23	1.80323e-30	0.00321673	0.996783	CD4_Naive	chr14	chr14_23025068_A_G	chr14_23025068_A_G	Mean corpuscular haemoglobin
ENSG00000100796	813	3.86255e-05	0.000283433	0.0218693	0.159658	0.818151	CD4_Naive	chr14	chr14_91547054_A_G	chr14_91546919_G_T	Mean corpuscular haemoglobin
ENSG00000041357	520	6.09608e-14	0.000341412	2.8974e-11	0.161431	0.838227	CD4_Naive	chr15	chr15_78510715_C_T	chr15_78465571_A_C	Mean corpuscular haemoglobin
ENSG00000063854	1252	3.86605e-130	0.000380714	6.24495e-128	0.0605588	0.939061	CD4_Naive	chr16	chr16_1831144_G_C	chr16_1865584_G_T	Mean corpuscular haemoglobin
ENSG00000180185	1244	2.74312e-28	0.000272733	4.43231e-26	0.0431113	0.956616	CD4_Naive	chr16	chr16_1871421_G_A	chr16_1865584_G_T	Mean corpuscular haemoglobin
ENSG00000188603	357	2.11271e-06	0.000634994	0.000534796	0.159899	0.838929	CD4_Naive	chr16	chr16_28475892_G_T	chr16_28517302_C_T	Mean corpuscular haemoglobin
ENSG00000184110	286	7.54649e-06	2.38598e-05	0.00752571	0.0228245	0.969618	CD4_Naive	chr16	chr16_28741790_G_A	chr16_28830456_C_T	Mean corpuscular haemoglobin
ENSG00000168488	220	1.4913e-05	2.87827e-05	0.0437091	0.0834878	0.872759	CD4_Naive	chr16	chr16_28883809_A_G	chr16_28839050_G_T	Mean corpuscular haemoglobin
ENSG00000178952	223	2.92943e-150	6.02007e-05	8.4545e-147	0.172915	0.827024	CD4_Naive	chr16	chr16_28846324_A_G	chr16_28839050_G_T	Mean corpuscular haemoglobin
ENSG00000178188	262	3.5663e-05	2.65834e-05	0.103963	0.0766756	0.819299	CD4_Naive	chr16	chr16_28839050_T_G	chr16_28839050_G_T	Mean corpuscular haemoglobin
ENSG00000196296	313	9.10897e-10	3.31229e-05	2.69935e-06	0.0972535	0.902711	CD4_Naive	chr16	chr16_28882088_T_C	chr16_28839050_G_T	Mean corpuscular haemoglobin
ENSG00000169682	276	1.02849e-16	0.000120656	5.9712e-14	0.0691192	0.93076	CD4_Naive	chr16	chr16_28933075_C_G	chr16_28883809_A_G	Mean corpuscular haemoglobin
ENSG00000213658	269	0.000142312	0.000495999	0.0234831	0.0809504	0.894928	CD4_Naive	chr16	chr16_28961947_A_G	chr16_28961947_A_G	Mean corpuscular haemoglobin
ENSG00000291047	134	1.75129e-56	4.05197e-20	1.60578e-38	0.036189	0.963811	CD4_Naive	chr16	chr16_30331915_G_A	chr16_30325887_A_T	Mean corpuscular haemoglobin
ENSG00000155393	654	4.90716e-99	3.90275e-11	4.18283e-90	0.0322991	0.967701	CD4_Naive	chr16	chr16_50077163_C_T	chr16_50059327_A_G	Mean corpuscular haemoglobin
ENSG00000273018	230	4.56731e-186	0.000768323	1.03504e-184	0.0164289	0.982803	CD4_Naive	chr17	chr17_18572316_T_C	chr17_18591599_C_G	Mean corpuscular haemoglobin
ENSG00000173065	409	8.60229e-102	1.95739e-99	0.000173793	0.0385843	0.961242	CD4_Naive	chr17	chr17_28847505_T_A	chr17_28852500_A_G	Mean corpuscular haemoglobin
ENSG00000278535	558	1.37564e-05	0.00115935	0.000747579	0.0620682	0.936011	CD4_Naive	chr17	chr17_36544987_C_G	chr17_36536882_A_C	Mean corpuscular haemoglobin
ENSG00000141736	510	8.40458e-09	2.08404e-09	0.122329	0.0294852	0.848185	CD4_Naive	chr17	chr17_39590054_T_C	chr17_39590106_A_C	Mean corpuscular haemoglobin
ENSG00000188895	413	9.70028e-25	0.000353997	6.3505e-23	0.0221977	0.977448	CD4_Naive	chr17	chr17_40122783_C_G	chr17_40095404_A_C	Mean corpuscular haemoglobin
ENSG00000073969	341	1.74244e-114	1.1397e-14	1.33994e-102	0.00777206	0.992228	CD4_Naive	chr17	chr17_46551498_T_C	chr17_46529210_A_G	Mean corpuscular haemoglobin
ENSG00000166685	750	5.44889e-07	3.53085e-07	0.0349367	0.0216954	0.943367	CD4_Naive	chr17	chr17_73210955_T_C	chr17_73211451_A_C	Mean corpuscular haemoglobin
ENSG00000141219	698	2.362e-13	3.08266e-07	1.51444e-08	0.0187839	0.981216	CD4_Naive	chr17	chr17_73210955_T_C	chr17_73211451_A_C	Mean corpuscular haemoglobin
ENSG00000167674	861	4.0489e-187	1.59908e-187	0.0185529	0.00635222	0.975095	CD4_Naive	chr19	chr19_4502189_T_C	chr19_4502189_C_T	Mean corpuscular haemoglobin
ENSG00000196365	661	2.79088e-13	3.36849e-14	0.178913	0.0207939	0.800293	CD4_Naive	chr19	chr19_5696951_G_A	chr19_5696951_A_G	Mean corpuscular haemoglobin
ENSG00000105607	475	3.07466e-184	2.13408e-183	0.00568403	0.0384963	0.95582	CD4_Naive	chr19	chr19_12889736_G_C	chr19_12889736_C_G	Mean corpuscular haemoglobin
ENSG00000130520	712	4.71821e-12	2.80288e-10	7.19079e-05	0.00327508	0.996653	CD4_Naive	chr19	chr19_18322904_G_A	chr19_18322904_A_G	Mean corpuscular haemoglobin
ENSG00000131944	871	1.09655e-13	5.86678e-05	9.21714e-11	0.048362	0.951579	CD4_Naive	chr19	chr19_32874928_G_A	chr19_32874928_A_G	Mean corpuscular haemoglobin
ENSG00000288942	877	2.17798e-10	5.01005e-07	3.18878e-05	0.0724243	0.927543	CD4_Naive	chr19	chr19_35281568_C_T	chr19_35277030_A_G	Mean corpuscular haemoglobin
ENSG00000105698	925	1.2787e-14	1.43748e-07	1.87214e-09	0.0200661	0.979934	CD4_Naive	chr19	chr19_35281568_C_T	chr19_35277030_A_G	Mean corpuscular haemoglobin
ENSG00000105323	612	6.72375e-53	2.13147e-06	9.40039e-49	0.0288287	0.971169	CD4_Naive	chr19	chr19_41262082_G_A	chr19_41231946_A_C	Mean corpuscular haemoglobin
ENSG00000105329	577	4.26297e-20	4.53717e-06	5.96e-16	0.062496	0.937499	CD4_Naive	chr19	chr19_41263199_A_C	chr19_41231946_A_C	Mean corpuscular haemoglobin
ENSG00000142039	494	5.05926e-11	1.54602e-06	7.07328e-07	0.0206353	0.979362	CD4_Naive	chr19	chr19_41231946_C_A	chr19_41231946_A_C	Mean corpuscular haemoglobin
ENSG00000089057	1367	1.58653e-18	8.25494e-08	3.21383e-14	0.000691043	0.999309	CD4_Naive	chr20	chr20_5002446_G_A	chr20_5002446_A_G	Mean corpuscular haemoglobin
ENSG00000171552	509	3.95272e-47	8.14031e-29	2.41426e-20	0.0487686	0.951231	CD4_Naive	chr20	chr20_31736242_C_T	chr20_31737952_A_C	Mean corpuscular haemoglobin
ENSG00000236559	447	2.19019e-42	8.23256e-29	1.3017e-15	0.0479767	0.952023	CD4_Naive	chr20	chr20_31806714_A_C	chr20_31737952_A_C	Mean corpuscular haemoglobin
ENSG00000185651	566	4.08852e-34	4.50232e-29	8.76619e-07	0.0956298	0.904369	CD4_Naive	chr22	chr22_21625968_A_G	chr22_21625968_A_G	Mean corpuscular haemoglobin
ENSG00000128272	447	1.35618e-18	5.12921e-07	5.12701e-14	0.0184093	0.98159	CD4_Naive	chr22	chr22_39517277_T_G	chr22_39517277_G_T	Mean corpuscular haemoglobin
ENSG00000117616	445	1.43369e-16	1.34312e-11	2.14554e-08	0.00101101	0.998989	CD4_Proliferating	chr1	chr1_25257119_C_G	chr1_25257119_C_G	Mean corpuscular haemoglobin
ENSG00000187010	337	8.80996e-15	1.64334e-11	1.31739e-06	0.00145882	0.99854	CD4_Proliferating	chr1	chr1_25257119_C_G	chr1_25257119_C_G	Mean corpuscular haemoglobin
ENSG00000183726	297	4.96992e-11	5.76907e-11	0.00505209	0.00487438	0.990074	CD4_Proliferating	chr1	chr1_25257119_C_G	chr1_25257119_C_G	Mean corpuscular haemoglobin
ENSG00000113504	1062	1.01467e-30	3.785e-10	2.68514e-24	1.63372e-06	0.999998	CD4_Proliferating	chr5	chr5_1104823_C_T	chr5_1104823_C_T	Mean corpuscular haemoglobin
ENSG00000272768	523	4.70251e-31	6.28795e-31	0.0211158	0.0272834	0.951601	CD4_Proliferating	chr7	chr7_44833301_T_C	chr7_44833301_C_T	Mean corpuscular haemoglobin
ENSG00000291049	652	1.30273e-05	0.00026812	0.00215816	0.0434639	0.954097	CD4_Proliferating	chr8	chr8_8252414_A_G	chr8_8248986_C_T	Mean corpuscular haemoglobin
ENSG00000175164	1100	1.64496e-23	6.04753e-18	1.4388e-07	0.0519479	0.948052	CD4_Proliferating	chr9	chr9_133255801_C_T	chr9_133255801_C_T	Mean corpuscular haemoglobin
ENSG00000089876	559	4.53614e-07	5.43892e-05	0.000865457	0.102874	0.896206	CD4_Proliferating	chr10	chr10_125839698_T_C	chr10_125844213_A_C	Mean corpuscular haemoglobin
ENSG00000172725	294	2.89913e-33	3.29052e-32	0.003385	0.0374607	0.959154	CD4_Proliferating	chr11	chr11_67488482_G_T	chr11_67488482_G_T	Mean corpuscular haemoglobin
ENSG00000178952	223	1.96599e-07	3.18013e-05	0.000567395	0.0908717	0.908529	CD4_Proliferating	chr16	chr16_28859870_C_G	chr16_28839050_G_T	Mean corpuscular haemoglobin
ENSG00000291266	186	7.14143e-21	4.04722e-20	0.00574751	0.0316099	0.962643	CD4_Proliferating	chr16	chr16_30325887_T_A	chr16_30325887_A_T	Mean corpuscular haemoglobin
ENSG00000273018	230	1.82811e-11	0.000870068	4.14287e-10	0.0187371	0.980393	CD4_Proliferating	chr17	chr17_18579478_A_G	chr17_18591599_C_G	Mean corpuscular haemoglobin
ENSG00000170298	341	1.40238e-48	1.67271e-47	0.0010455	0.0114829	0.987472	CD4_Proliferating	chr17	chr17_20475066_G_A	chr17_20475066_A_G	Mean corpuscular haemoglobin
ENSG00000278311	603	0.00020652	0.000513708	0.012603	0.0303932	0.956284	CD4_Proliferating	chr17	chr17_36536882_A_C	chr17_36536882_A_C	Mean corpuscular haemoglobin
ENSG00000176681	642	2.72005e-17	4.91911e-16	0.00247666	0.0438359	0.953687	CD4_Proliferating	chr17	chr17_46212466_A_G	chr17_46212466_A_G	Mean corpuscular haemoglobin
ENSG00000185829	58	6.50898e-16	2.64368e-14	0.000500541	0.0193498	0.98015	CD4_Proliferating	chr17	chr17_46503167_A_G	chr17_46529210_A_G	Mean corpuscular haemoglobin
ENSG00000073969	341	1.56434e-19	4.70563e-14	1.20298e-07	0.0352216	0.964778	CD4_Proliferating	chr17	chr17_46551498_T_C	chr17_46529210_A_G	Mean corpuscular haemoglobin
ENSG00000176890	914	3.08874e-07	9.26473e-05	0.000198954	0.0587356	0.940972	CD4_Proliferating	chr18	chr18_658423_A_G	chr18_666625_C_T	Mean corpuscular haemoglobin
ENSG00000142166	707	4.09724e-07	1.23143e-05	0.00318071	0.0946948	0.902112	CD4_Proliferating	chr21	chr21_33453568_G_A	chr21_33453011_C_T	Mean corpuscular haemoglobin
ENSG00000100221	544	4.80437e-07	2.49878e-06	0.0235233	0.121491	0.854983	CD4_Proliferating	chr22	chr22_38648555_C_T	chr22_38648555_C_T	Mean corpuscular haemoglobin
ENSG00000117616	445	7.29426e-120	1.52357e-11	1.0916e-111	0.00128132	0.998719	CD4_TCM	chr1	chr1_25257119_C_G	chr1_25257119_C_G	Mean corpuscular haemoglobin
ENSG00000183726	297	4.92985e-81	1.04105e-11	5.01136e-73	5.83165e-05	0.999942	CD4_TCM	chr1	chr1_25257119_C_G	chr1_25257119_C_G	Mean corpuscular haemoglobin
ENSG00000090621	574	2.14012e-24	3.79762e-24	0.0618724	0.108963	0.829165	CD4_TCM	chr1	chr1_39570256_G_T	chr1_39570256_G_T	Mean corpuscular haemoglobin
ENSG00000117461	518	6.02395e-13	9.20794e-05	4.74828e-10	0.0716519	0.928256	CD4_TCM	chr1	chr1_46110718_A_G	chr1_46096990_A_C	Mean corpuscular haemoglobin
ENSG00000116641	768	1.34672e-37	6.71364e-09	9.11664e-32	0.00355175	0.996448	CD4_TCM	chr1	chr1_62492987_T_C	chr1_62437203_A_G	Mean corpuscular haemoglobin
ENSG00000065243	1033	6.83965e-06	0.000229748	0.00291275	0.096941	0.89991	CD4_TCM	chr1	chr1_88678370_A_G	chr1_88681169_A_G	Mean corpuscular haemoglobin
ENSG00000197323	841	1.70014e-23	5.9325e-11	1.52253e-14	0.0521798	0.94782	CD4_TCM	chr1	chr1_114390243_G_C	chr1_114521601_A_G	Mean corpuscular haemoglobin
ENSG00000143552	558	1.1293e-14	0.000219981	5.97867e-12	0.115576	0.884204	CD4_TCM	chr1	chr1_154155073_C_G	chr1_154019235_A_G	Mean corpuscular haemoglobin
ENSG00000081237	970	1.37885e-60	2.75093e-58	0.000202289	0.0393982	0.9604	CD4_TCM	chr1	chr1_198580649_G_A	chr1_198580649_A_G	Mean corpuscular haemoglobin
ENSG00000227591	825	5.08368e-99	5.05041e-07	1.64972e-94	0.0154046	0.984595	CD4_TCM	chr1	chr1_209763226_A_G	chr1_209763226_A_G	Mean corpuscular haemoglobin
ENSG00000117594	786	1.1646e-51	9.77935e-07	3.77929e-47	0.030766	0.969233	CD4_TCM	chr1	chr1_209763121_A_G	chr1_209763226_A_G	Mean corpuscular haemoglobin
ENSG00000143771	437	1.62084e-31	0.0010438	1.77302e-29	0.113295	0.885662	CD4_TCM	chr1	chr1_224356827_A_G	chr1_224349953_C_T	Mean corpuscular haemoglobin
ENSG00000115239	1925	0.000111979	0.000286407	0.00409312	0.00982274	0.985686	CD4_TCM	chr2	chr2_53751676_A_G	chr2_53751676_A_G	Mean corpuscular haemoglobin
ENSG00000270820	493	6.3489e-13	8.66156e-08	1.78322e-07	0.0233512	0.976649	CD4_TCM	chr2	chr2_61374028_T_C	chr2_61374028_C_T	Mean corpuscular haemoglobin
ENSG00000170340	504	5.68334e-05	3.96434e-05	0.0916465	0.0630818	0.845175	CD4_TCM	chr2	chr2_62300132_A_T	chr2_62154339_C_T	Mean corpuscular haemoglobin
ENSG00000153561	464	1.47663e-40	2.62669e-09	2.3212e-33	0.0403308	0.959669	CD4_TCM	chr2	chr2_86717418_C_T	chr2_86760864_A_G	Mean corpuscular haemoglobin
ENSG00000135912	467	9.48952e-06	0.000148868	0.0118815	0.185591	0.802369	CD4_TCM	chr2	chr2_218767999_C_G	chr2_218767999_C_G	Mean corpuscular haemoglobin
ENSG00000135916	699	1.49354e-07	0.000621227	2.68108e-06	0.0101626	0.989213	CD4_TCM	chr2	chr2_230877996_T_G	chr2_230877996_G_T	Mean corpuscular haemoglobin
ENSG00000132323	954	2.48891e-13	1.329e-10	0.000155488	0.0821084	0.917736	CD4_TCM	chr2	chr2_238211779_A_C	chr2_238160555_C_T	Mean corpuscular haemoglobin
ENSG00000114302	351	2.55714e-18	2.34535e-18	0.0733696	0.0664326	0.860198	CD4_TCM	chr3	chr3_48861316_T_C	chr3_48861316_C_T	Mean corpuscular haemoglobin
ENSG00000178149	203	6.18867e-23	9.07702e-21	0.000206412	0.0293043	0.970489	CD4_TCM	chr3	chr3_49111457_T_C	chr3_49106005_A_C	Mean corpuscular haemoglobin
ENSG00000145022	344	1.3018e-29	4.20476e-20	3.80561e-11	0.122041	0.877959	CD4_TCM	chr3	chr3_49415524_A_T	chr3_49506796_A_G	Mean corpuscular haemoglobin
ENSG00000145020	354	2.92441e-26	4.35833e-20	8.63e-08	0.127743	0.872257	CD4_TCM	chr3	chr3_49513341_A_G	chr3_49506796_A_G	Mean corpuscular haemoglobin
ENSG00000173540	309	1.19846e-27	2.11013e-16	3.11383e-14	0.00448701	0.995513	CD4_TCM	chr3	chr3_49650053_C_T	chr3_49650053_C_T	Mean corpuscular haemoglobin
ENSG00000114735	365	9.88486e-08	0.000127273	6.74657e-05	0.0859522	0.913853	CD4_TCM	chr3	chr3_50555446_G_A	chr3_50690465_A_G	Mean corpuscular haemoglobin
ENSG00000175105	701	5.86916e-12	8.62056e-10	0.00121708	0.177942	0.820841	CD4_TCM	chr3	chr3_88083829_T_G	chr3_88083829_G_T	Mean corpuscular haemoglobin
ENSG00000081148	744	8.52675e-11	5.61951e-05	2.62685e-07	0.172293	0.82765	CD4_TCM	chr3	chr3_101417558_G_C	chr3_101292166_C_T	Mean corpuscular haemoglobin
ENSG00000229102	608	7.04878e-24	4.89217e-15	2.03355e-11	0.0131269	0.986873	CD4_TCM	chr3	chr3_179203235_C_T	chr3_179203235_C_T	Mean corpuscular haemoglobin
ENSG00000121879	844	4.06058e-15	7.36587e-15	0.0106203	0.0182942	0.971086	CD4_TCM	chr3	chr3_179203235_C_T	chr3_179203235_C_T	Mean corpuscular haemoglobin
ENSG00000249252	2022	6.32088e-35	1.1968e-05	1.00175e-30	0.189136	0.810852	CD4_TCM	chr4	chr4_15522985_A_G	chr4_15492131_C_T	Mean corpuscular haemoglobin
ENSG00000237765	679	3.42448e-26	8.57567e-27	0.0299765	0.00654331	0.96348	CD4_TCM	chr4	chr4_15601446_G_C	chr4_15601446_C_G	Mean corpuscular haemoglobin
ENSG00000231160	913	1.86607e-74	1.69604e-12	4.79076e-64	0.0425852	0.957415	CD4_TCM	chr4	chr4_38651887_G_C	chr4_38644479_A_C	Mean corpuscular haemoglobin
ENSG00000109787	916	1.22072e-15	1.59852e-12	3.46282e-05	0.04439	0.955575	CD4_TCM	chr4	chr4_38644479_A_C	chr4_38644479_A_C	Mean corpuscular haemoglobin
ENSG00000138688	755	2.52136e-11	3.60635e-05	8.12614e-09	0.0106337	0.98933	CD4_TCM	chr4	chr4_122261637_A_T	chr4_122356037_C_G	Mean corpuscular haemoglobin
ENSG00000113504	1062	1.36022e-270	3.78394e-10	3.59958e-264	1.35159e-06	0.999999	CD4_TCM	chr5	chr5_1104823_C_T	chr5_1104823_C_T	Mean corpuscular haemoglobin
ENSG00000181751	389	5.14975e-17	2.41076e-12	7.81916e-07	0.0356395	0.96436	CD4_TCM	chr5	chr5_103263627_A_G	chr5_103264823_A_G	Mean corpuscular haemoglobin
ENSG00000172869	934	0.000380697	0.0150228	0.00195669	0.0764075	0.906232	CD4_TCM	chr5	chr5_119270164_A_G	chr5_119255403_A_G	Mean corpuscular haemoglobin
ENSG00000289170	753	2.03663e-15	1.20146e-13	0.000148966	0.00779577	0.992055	CD4_TCM	chr5	chr5_172767870_C_T	chr5_172767870_C_T	Mean corpuscular haemoglobin
ENSG00000111843	358	2.35032e-49	2.77425e-06	8.47194e-47	8.50231e-09	0.999997	CD4_TCM	chr6	chr6_10723216_A_C	chr6_10723216_A_C	Mean corpuscular haemoglobin
ENSG00000196735	10258	9.98647e-41	9.41463e-12	1.02082e-30	0.0957717	0.904228	CD4_TCM	chr6	chr6_32616536_C_G	chr6_32545699_A_G	Mean corpuscular haemoglobin
ENSG00000135587	564	3.78562e-61	3.05459e-52	2.11934e-10	0.170178	0.829822	CD4_TCM	chr6	chr6_109537426_C_T	chr6_109377103_C_T	Mean corpuscular haemoglobin
ENSG00000112365	650	4.77461e-54	1.65573e-52	0.00269233	0.0924593	0.904848	CD4_TCM	chr6	chr6_109403951_G_A	chr6_109377103_C_T	Mean corpuscular haemoglobin
ENSG00000079819	1449	1.27098e-10	6.06611e-09	0.00150133	0.0707426	0.927756	CD4_TCM	chr6	chr6_131099900_A_G	chr6_131099900_A_G	Mean corpuscular haemoglobin
ENSG00000106305	699	6.87795e-12	5.24683e-05	1.0839e-09	0.00727582	0.992672	CD4_TCM	chr7	chr7_6061250_A_G	chr7_6061250_A_G	Mean corpuscular haemoglobin
ENSG00000254093	1066	0.000128948	0.00419695	0.0036889	0.119192	0.872793	CD4_TCM	chr8	chr8_10791818_T_C	chr8_10791818_C_T	Mean corpuscular haemoglobin
ENSG00000205268	906	7.42636e-25	4.85439e-08	7.14738e-19	0.0457661	0.954234	CD4_TCM	chr8	chr8_65882963_G_A	chr8_65882963_A_G	Mean corpuscular haemoglobin
ENSG00000147649	883	3.73081e-15	3.35848e-13	0.0012654	0.113025	0.885709	CD4_TCM	chr8	chr8_97626657_G_A	chr8_97708529_A_G	Mean corpuscular haemoglobin
ENSG00000179632	273	4.61514e-50	2.00525e-14	8.60234e-38	0.036413	0.963587	CD4_TCM	chr8	chr8_144094920_G_T	chr8_144077486_A_G	Mean corpuscular haemoglobin
ENSG00000137145	1106	4.98077e-35	0.00222151	3.87341e-33	0.172003	0.825775	CD4_TCM	chr9	chr9_19225190_T_C	chr9_19372992_A_G	Mean corpuscular haemoglobin
ENSG00000196781	1029	8.06145e-10	5.13495e-08	0.00214237	0.135601	0.862256	CD4_TCM	chr9	chr9_81691961_C_T	chr9_81681442_C_G	Mean corpuscular haemoglobin
ENSG00000136938	520	2.24004e-26	3.52286e-22	9.11025e-07	0.0133409	0.986658	CD4_TCM	chr9	chr9_97977842_C_T	chr9_97977842_C_T	Mean corpuscular haemoglobin
ENSG00000175164	1100	1.62836e-84	1.03559e-17	1.42428e-68	0.0896701	0.91033	CD4_TCM	chr9	chr9_133252613_G_C	chr9_133255801_C_T	Mean corpuscular haemoglobin
ENSG00000089876	559	2.6697e-206	6.1119e-05	5.09356e-203	0.115726	0.884213	CD4_TCM	chr10	chr10_125894330_A_T	chr10_125844213_A_C	Mean corpuscular haemoglobin
ENSG00000203780	908	5.66359e-26	3.52863e-05	1.11813e-22	0.0687323	0.931232	CD4_TCM	chr10	chr10_125960442_C_T	chr10_125844213_A_C	Mean corpuscular haemoglobin
ENSG00000175390	967	4.75572e-06	0.000233892	0.00106648	0.0515035	0.947191	CD4_TCM	chr11	chr11_7992591_A_G	chr11_7983923_A_G	Mean corpuscular haemoglobin
ENSG00000149187	513	2.97081e-10	2.43652e-08	0.000506068	0.0405464	0.958947	CD4_TCM	chr11	chr11_47435212_G_A	chr11_47447239_C_T	Mean corpuscular haemoglobin
ENSG00000172409	401	1.68653e-13	2.00802e-12	0.00341432	0.0396947	0.956891	CD4_TCM	chr11	chr11_57730375_C_T	chr11_57710417_C_T	Mean corpuscular haemoglobin
ENSG00000198561	389	2.06442e-14	2.70134e-12	0.000553586	0.0715099	0.927937	CD4_TCM	chr11	chr11_57697473_T_A	chr11_57710417_C_T	Mean corpuscular haemoglobin
ENSG00000110025	469	4.42356e-05	0.00103649	0.00811621	0.189371	0.801432	CD4_TCM	chr11	chr11_65025367_G_A	chr11_65002259_C_T	Mean corpuscular haemoglobin
ENSG00000014138	433	7.16323e-11	3.25019e-08	6.59138e-05	0.0289363	0.970998	CD4_TCM	chr11	chr11_65318674_C_T	chr11_65318674_C_T	Mean corpuscular haemoglobin
ENSG00000172922	488	4.6733e-70	1.19316e-11	1.03888e-60	0.0255496	0.97445	CD4_TCM	chr11	chr11_65717747_G_A	chr11_65653289_C_G	Mean corpuscular haemoglobin
ENSG00000254470	519	3.58668e-12	2.33995e-11	0.00168937	0.0100332	0.988277	CD4_TCM	chr11	chr11_65695976_T_G	chr11_65695976_G_T	Mean corpuscular haemoglobin
ENSG00000172803	476	5.23784e-08	8.16079e-05	3.92685e-05	0.0602425	0.939637	CD4_TCM	chr11	chr11_65895514_A_G	chr11_65947733_A_G	Mean corpuscular haemoglobin
ENSG00000172725	294	5.24807e-143	3.94625e-32	6.12759e-113	0.0451211	0.954879	CD4_TCM	chr11	chr11_67438507_G_A	chr11_67488482_G_T	Mean corpuscular haemoglobin
ENSG00000110075	972	1.6534e-09	4.41898e-05	7.05528e-06	0.187752	0.812197	CD4_TCM	chr11	chr11_68629616_A_C	chr11_68629616_A_C	Mean corpuscular haemoglobin
ENSG00000273415	1163	9.08909e-28	0.00048614	1.5369e-25	0.0812847	0.918229	CD4_TCM	chr11	chr11_128068603_C_T	chr11_128082085_A_G	Mean corpuscular haemoglobin
ENSG00000171792	629	1.00341e-17	3.15766e-06	5.23708e-14	0.0154962	0.984501	CD4_TCM	chr12	chr12_2872736_C_A	chr12_2872736_A_C	Mean corpuscular haemoglobin
ENSG00000288729	907	1.43324e-26	8.48929e-07	3.95028e-23	0.00134115	0.998658	CD4_TCM	chr12	chr12_3962072_G_A	chr12_3962735_G_T	Mean corpuscular haemoglobin
ENSG00000123395	654	1.14369e-13	5.14753e-13	0.00695986	0.0303624	0.962678	CD4_TCM	chr12	chr12_52082084_C_G	chr12_52082084_C_G	Mean corpuscular haemoglobin
ENSG00000198056	487	3.15751e-18	1.90129e-15	7.32577e-06	0.00341462	0.996578	CD4_TCM	chr12	chr12_56752285_T_G	chr12_56752285_G_T	Mean corpuscular haemoglobin
ENSG00000111252	301	1.32236e-11	1.4574e-11	0.0812159	0.0886796	0.830105	CD4_TCM	chr12	chr12_111426880_T_C	chr12_111426880_C_T	Mean corpuscular haemoglobin
ENSG00000183495	722	2.79236e-07	3.2482e-06	9.73813e-05	0.000133016	0.999766	CD4_TCM	chr12	chr12_131949846_G_T	chr12_131949846_G_T	Mean corpuscular haemoglobin
ENSG00000152520	946	2.60406e-08	1.10836e-06	0.000923034	0.0383261	0.96075	CD4_TCM	chr13	chr13_28135781_T_C	chr13_28138606_C_T	Mean corpuscular haemoglobin
ENSG00000100804	483	8.92829e-49	3.5624e-23	1.47188e-28	0.00487771	0.995122	CD4_TCM	chr14	chr14_23025068_A_G	chr14_23025068_A_G	Mean corpuscular haemoglobin
ENSG00000119707	741	1.87119e-07	1.47855e-05	0.000896558	0.0699138	0.929175	CD4_TCM	chr14	chr14_72996771_G_A	chr14_72996771_A_G	Mean corpuscular haemoglobin
ENSG00000100796	813	4.94648e-06	0.000304995	0.00280064	0.17186	0.82503	CD4_TCM	chr14	chr14_91547054_A_G	chr14_91546919_G_T	Mean corpuscular haemoglobin
ENSG00000080824	675	1.51873e-08	0.000478978	4.47783e-06	0.140363	0.859154	CD4_TCM	chr14	chr14_102178172_G_A	chr14_102040728_C_G	Mean corpuscular haemoglobin
ENSG00000188266	587	5.87407e-19	0.000173876	6.76679e-16	0.199501	0.800325	CD4_TCM	chr15	chr15_78510244_G_A	chr15_78431914_A_G	Mean corpuscular haemoglobin
ENSG00000041357	520	4.16624e-14	0.000420365	1.98017e-11	0.198995	0.800585	CD4_TCM	chr15	chr15_78532582_G_A	chr15_78465571_A_C	Mean corpuscular haemoglobin
ENSG00000063854	1252	2.16176e-119	0.000375758	3.49195e-117	0.0597574	0.939867	CD4_TCM	chr16	chr16_1831144_G_C	chr16_1865584_G_T	Mean corpuscular haemoglobin
ENSG00000180185	1244	6.32438e-26	0.000216167	1.02189e-23	0.0339622	0.965822	CD4_TCM	chr16	chr16_1829064_A_T	chr16_1865584_G_T	Mean corpuscular haemoglobin
ENSG00000168488	220	1.08713e-05	2.78479e-05	0.0318631	0.0807332	0.887365	CD4_TCM	chr16	chr16_28855838_G_A	chr16_28839050_G_T	Mean corpuscular haemoglobin
ENSG00000178952	223	1.7251e-156	6.26582e-05	4.97874e-153	0.180015	0.819922	CD4_TCM	chr16	chr16_28846324_A_G	chr16_28839050_G_T	Mean corpuscular haemoglobin
ENSG00000196296	313	4.93197e-07	3.06095e-05	0.00146154	0.0897995	0.908708	CD4_TCM	chr16	chr16_28881816_G_A	chr16_28839050_G_T	Mean corpuscular haemoglobin
ENSG00000177548	352	4.67471e-06	3.18693e-05	0.013853	0.0935488	0.892562	CD4_TCM	chr16	chr16_28857374_G_A	chr16_28839050_G_T	Mean corpuscular haemoglobin
ENSG00000169682	276	6.42581e-20	0.000106194	3.73069e-17	0.0607147	0.939179	CD4_TCM	chr16	chr16_28972615_G_C	chr16_28883809_A_G	Mean corpuscular haemoglobin
ENSG00000213658	269	3.60037e-05	0.00015536	0.00594102	0.0246669	0.969201	CD4_TCM	chr16	chr16_28990139_A_C	chr16_28961947_A_G	Mean corpuscular haemoglobin
ENSG00000291047	134	6.10405e-71	4.93385e-20	5.59685e-53	0.0442832	0.955717	CD4_TCM	chr16	chr16_30317523_A_T	chr16_30325887_A_T	Mean corpuscular haemoglobin
ENSG00000273018	230	2.61594e-202	0.000786564	5.92825e-201	0.0168428	0.982371	CD4_TCM	chr17	chr17_18572316_T_C	chr17_18591599_C_G	Mean corpuscular haemoglobin
ENSG00000173065	409	2.08459e-101	2.34786e-99	0.000421153	0.0464812	0.953098	CD4_TCM	chr17	chr17_28852500_A_G	chr17_28852500_A_G	Mean corpuscular haemoglobin
ENSG00000278535	558	2.61858e-12	0.000589413	1.42305e-10	0.0310629	0.968348	CD4_TCM	chr17	chr17_36536882_A_C	chr17_36536882_A_C	Mean corpuscular haemoglobin
ENSG00000188895	413	5.73223e-27	0.000354077	3.75273e-25	0.022203	0.977443	CD4_TCM	chr17	chr17_40122783_C_G	chr17_40095404_A_C	Mean corpuscular haemoglobin
ENSG00000013306	437	3.57028e-26	6.80813e-26	0.0531488	0.100503	0.846349	CD4_TCM	chr17	chr17_44251636_A_C	chr17_44252803_A_C	Mean corpuscular haemoglobin
ENSG00000236234	394	4.56356e-06	1.10062e-05	0.0501229	0.120054	0.829808	CD4_TCM	chr17	chr17_45495865_C_G	chr17_45495695_C_T	Mean corpuscular haemoglobin
ENSG00000185829	58	4.04526e-36	1.74464e-13	3.11081e-24	0.133296	0.866704	CD4_TCM	chr17	chr17_46539546_T_A	chr17_46529210_A_G	Mean corpuscular haemoglobin
ENSG00000073969	341	1.26706e-120	1.06185e-14	9.74371e-109	0.00717284	0.992827	CD4_TCM	chr17	chr17_46541752_G_A	chr17_46529210_A_G	Mean corpuscular haemoglobin
ENSG00000262001	813	1.55388e-11	0.00406917	6.93852e-10	0.180885	0.815046	CD4_TCM	chr18	chr18_3607897_G_C	chr18_3607897_C_G	Mean corpuscular haemoglobin
ENSG00000178951	673	4.09083e-53	2.30001e-49	9.72012e-06	0.0537037	0.946287	CD4_TCM	chr19	chr19_4083918_G_A	chr19_4080046_C_G	Mean corpuscular haemoglobin
ENSG00000104774	459	1.32952e-30	2.32081e-27	2.1142e-05	0.0359413	0.964038	CD4_TCM	chr19	chr19_12621060_A_G	chr19_12744559_A_G	Mean corpuscular haemoglobin
ENSG00000179115	395	2.86929e-184	6.17223e-183	0.00530438	0.113223	0.881473	CD4_TCM	chr19	chr19_12889736_G_C	chr19_12889736_C_G	Mean corpuscular haemoglobin
ENSG00000130520	712	6.45077e-18	2.61081e-10	9.83131e-11	0.002982	0.997018	CD4_TCM	chr19	chr19_18318353_G_A	chr19_18322904_A_G	Mean corpuscular haemoglobin
ENSG00000131944	871	1.86809e-16	2.87107e-05	1.57023e-13	0.0231561	0.976815	CD4_TCM	chr19	chr19_32874928_G_A	chr19_32874928_A_G	Mean corpuscular haemoglobin
ENSG00000105699	949	7.62224e-21	1.30735e-06	1.11597e-15	0.1906	0.809399	CD4_TCM	chr19	chr19_35265275_T_C	chr19_35277030_A_G	Mean corpuscular haemoglobin
ENSG00000288942	877	6.34313e-10	3.55636e-07	9.28694e-05	0.0511197	0.948787	CD4_TCM	chr19	chr19_35281568_C_T	chr19_35277030_A_G	Mean corpuscular haemoglobin
ENSG00000105698	925	2.35235e-11	1.47825e-07	3.44407e-06	0.0206636	0.979333	CD4_TCM	chr19	chr19_35281568_C_T	chr19_35277030_A_G	Mean corpuscular haemoglobin
ENSG00000105323	612	2.39141e-62	2.08148e-06	3.3434e-58	0.0281291	0.971869	CD4_TCM	chr19	chr19_41262082_G_A	chr19_41231946_A_C	Mean corpuscular haemoglobin
ENSG00000105329	577	1.6289e-20	1.89351e-06	2.27735e-16	0.0254984	0.9745	CD4_TCM	chr19	chr19_41263199_A_C	chr19_41231946_A_C	Mean corpuscular haemoglobin
ENSG00000142039	494	1.16102e-13	2.17324e-06	1.6232e-09	0.0294131	0.970585	CD4_TCM	chr19	chr19_41254128_T_C	chr19_41231946_A_C	Mean corpuscular haemoglobin
ENSG00000176182	723	1.11098e-07	7.87077e-07	0.0165487	0.116373	0.867077	CD4_TCM	chr19	chr19_45884086_G_A	chr19_45893352_C_T	Mean corpuscular haemoglobin
ENSG00000105063	776	0.00021949	0.000101716	0.00600582	0.00179134	0.991882	CD4_TCM	chr19	chr19_55251894_G_A	chr19_55251894_A_G	Mean corpuscular haemoglobin
ENSG00000089057	1367	6.80688e-21	2.1655e-07	1.37887e-16	0.00340815	0.996592	CD4_TCM	chr20	chr20_5002446_G_A	chr20_5002446_A_G	Mean corpuscular haemoglobin
ENSG00000171552	509	1.55352e-50	8.03278e-29	9.48866e-24	0.0481112	0.951889	CD4_TCM	chr20	chr20_31797754_G_T	chr20_31737952_A_C	Mean corpuscular haemoglobin
ENSG00000236559	447	2.34099e-53	8.36323e-29	1.39132e-26	0.0487541	0.951246	CD4_TCM	chr20	chr20_31797754_G_T	chr20_31737952_A_C	Mean corpuscular haemoglobin
ENSG00000160208	602	2.08981e-13	2.61569e-08	5.43533e-07	0.0670979	0.932902	CD4_TCM	chr21	chr21_43659364_T_C	chr21_43662484_A_G	Mean corpuscular haemoglobin
ENSG00000185651	566	2.72205e-40	4.11583e-29	5.83634e-13	0.0873348	0.912665	CD4_TCM	chr22	chr22_21625968_A_G	chr22_21625968_A_G	Mean corpuscular haemoglobin
ENSG00000100242	733	1.91964e-10	3.16176e-06	7.49404e-06	0.122554	0.877435	CD4_TCM	chr22	chr22_38668801_A_C	chr22_38648555_C_T	Mean corpuscular haemoglobin
ENSG00000011021	1078	2.14304e-11	9.30982e-11	0.0373887	0.161623	0.800988	CD4_TEM	chr1	chr1_11797979_A_G	chr1_11810326_A_G	Mean corpuscular haemoglobin
ENSG00000117616	445	2.90293e-110	1.31982e-11	4.34428e-102	0.000976103	0.999024	CD4_TEM	chr1	chr1_25257119_C_G	chr1_25257119_C_G	Mean corpuscular haemoglobin
ENSG00000183726	297	9.99161e-45	1.04105e-11	1.01568e-36	5.83172e-05	0.999942	CD4_TEM	chr1	chr1_25257119_C_G	chr1_25257119_C_G	Mean corpuscular haemoglobin
ENSG00000188672	371	1.17025e-18	4.92886e-09	8.26945e-12	0.033863	0.966137	CD4_TEM	chr1	chr1_25386743_A_T	chr1_25427534_C_G	Mean corpuscular haemoglobin
ENSG00000116641	768	9.15357e-18	4.57629e-09	6.19654e-12	0.00210342	0.997897	CD4_TEM	chr1	chr1_62437203_A_G	chr1_62437203_A_G	Mean corpuscular haemoglobin
ENSG00000065243	1033	3.05382e-06	0.00026085	0.0013005	0.110198	0.888238	CD4_TEM	chr1	chr1_88827682_C_A	chr1_88681169_A_G	Mean corpuscular haemoglobin
ENSG00000160712	757	1.09958e-17	2.94771e-09	2.80923e-10	0.0743829	0.925617	CD4_TEM	chr1	chr1_154318779_G_C	chr1_154318779_C_G	Mean corpuscular haemoglobin
ENSG00000081237	970	8.67845e-59	6.48452e-58	0.0127321	0.0942407	0.893027	CD4_TEM	chr1	chr1_198580649_G_A	chr1_198580649_A_G	Mean corpuscular haemoglobin
ENSG00000162889	699	6.56542e-05	0.000284892	0.00762099	0.0321097	0.959919	CD4_TEM	chr1	chr1_206673255_T_C	chr1_206729126_A_G	Mean corpuscular haemoglobin
ENSG00000227591	825	7.53894e-17	2.04082e-06	2.44648e-12	0.0652924	0.934706	CD4_TEM	chr1	chr1_209763823_A_C	chr1_209763226_A_G	Mean corpuscular haemoglobin
ENSG00000117594	786	3.65016e-08	4.27568e-06	0.00118452	0.13789	0.860921	CD4_TEM	chr1	chr1_209764037_C_T	chr1_209763226_A_G	Mean corpuscular haemoglobin
ENSG00000143771	437	4.58508e-16	0.00117689	5.01557e-14	0.127868	0.870955	CD4_TEM	chr1	chr1_224465895_T_G	chr1_224349953_C_T	Mean corpuscular haemoglobin
ENSG00000153561	464	4.87296e-14	2.22389e-09	7.66008e-07	0.0339925	0.966007	CD4_TEM	chr2	chr2_86775905_C_T	chr2_86760864_A_G	Mean corpuscular haemoglobin
ENSG00000138449	527	3.86201e-05	0.000279841	0.00361367	0.0252138	0.970854	CD4_TEM	chr2	chr2_189587860_T_C	chr2_189568259_C_T	Mean corpuscular haemoglobin
ENSG00000135913	616	4.0231e-17	0.000527705	1.09243e-14	0.142436	0.857037	CD4_TEM	chr2	chr2_218414865_G_A	chr2_218414865_A_G	Mean corpuscular haemoglobin
ENSG00000135916	699	1.38148e-35	5.60663e-05	2.47992e-34	6.52135e-06	0.999937	CD4_TEM	chr2	chr2_230877996_T_G	chr2_230877996_G_T	Mean corpuscular haemoglobin
ENSG00000132323	954	1.52847e-10	1.18174e-10	0.0954875	0.0729945	0.831518	CD4_TEM	chr2	chr2_238211779_A_C	chr2_238160555_C_T	Mean corpuscular haemoglobin
ENSG00000178252	214	1.01531e-21	3.16022e-20	0.00338766	0.104551	0.892062	CD4_TEM	chr3	chr3_49106005_C_A	chr3_49106005_A_C	Mean corpuscular haemoglobin
ENSG00000145022	344	4.11455e-22	4.48868e-20	0.00120282	0.130351	0.868447	CD4_TEM	chr3	chr3_49506796_A_G	chr3_49506796_A_G	Mean corpuscular haemoglobin
ENSG00000173540	309	2.6947e-17	2.53025e-15	0.000700137	0.0648062	0.934494	CD4_TEM	chr3	chr3_49650053_C_T	chr3_49650053_C_T	Mean corpuscular haemoglobin
ENSG00000121879	844	1.82554e-17	5.76782e-15	4.77465e-05	0.0140997	0.985853	CD4_TEM	chr3	chr3_179130614_G_A	chr3_179203235_C_T	Mean corpuscular haemoglobin
ENSG00000249252	2022	1.47274e-16	1.20885e-05	2.33403e-12	0.191047	0.808941	CD4_TEM	chr4	chr4_15522985_A_G	chr4_15492131_C_T	Mean corpuscular haemoglobin
ENSG00000231160	913	3.58559e-25	1.75321e-12	9.2053e-15	0.0440544	0.955946	CD4_TEM	chr4	chr4_38644479_A_C	chr4_38644479_A_C	Mean corpuscular haemoglobin
ENSG00000109787	916	3.28692e-14	2.2575e-12	0.000932405	0.0631028	0.935965	CD4_TEM	chr4	chr4_38644479_A_C	chr4_38644479_A_C	Mean corpuscular haemoglobin
ENSG00000138688	755	1.45257e-07	2.97453e-05	4.68151e-05	0.00859537	0.991328	CD4_TEM	chr4	chr4_122356037_C_G	chr4_122356037_C_G	Mean corpuscular haemoglobin
ENSG00000113504	1062	4.27473e-205	3.78394e-10	1.13123e-198	1.35159e-06	0.999999	CD4_TEM	chr5	chr5_1104823_C_T	chr5_1104823_C_T	Mean corpuscular haemoglobin
ENSG00000131507	885	5.98261e-13	0.000354469	2.03863e-10	0.119909	0.879737	CD4_TEM	chr5	chr5_142116899_T_C	chr5_142109462_G_T	Mean corpuscular haemoglobin
ENSG00000111843	358	1.72009e-23	2.77425e-06	6.20023e-21	8.50231e-09	0.999997	CD4_TEM	chr6	chr6_10723216_A_C	chr6_10723216_A_C	Mean corpuscular haemoglobin
ENSG00000287044	547	0.000407874	7.6772e-05	0.0774433	0.0136683	0.908404	CD4_TEM	chr6	chr6_108606638_C_T	chr6_108606638_C_T	Mean corpuscular haemoglobin
ENSG00000135587	564	6.01758e-56	1.02394e-52	3.36888e-05	0.0563808	0.943586	CD4_TEM	chr6	chr6_109359125_C_T	chr6_109377103_C_T	Mean corpuscular haemoglobin
ENSG00000269918	730	0.000136221	0.00333559	0.0074875	0.182537	0.806504	CD4_TEM	chr8	chr8_11052833_G_C	chr8_11099197_C_T	Mean corpuscular haemoglobin
ENSG00000205268	906	1.67863e-19	5.54315e-08	1.61557e-13	0.0524016	0.947598	CD4_TEM	chr8	chr8_65887471_A_G	chr8_65882963_A_G	Mean corpuscular haemoglobin
ENSG00000179632	273	2.07241e-28	4.32104e-14	3.86284e-16	0.0796211	0.920379	CD4_TEM	chr8	chr8_144094920_G_T	chr8_144077486_A_G	Mean corpuscular haemoglobin
ENSG00000136938	520	1.49185e-22	4.07175e-22	0.00606739	0.0155815	0.978351	CD4_TEM	chr9	chr9_98030894_G_A	chr9_97977842_C_T	Mean corpuscular haemoglobin
ENSG00000185875	612	0.00790458	0.00447641	0.115407	0.0645482	0.807664	CD4_TEM	chr10	chr10_24925121_A_C	chr10_24933165_C_T	Mean corpuscular haemoglobin
ENSG00000065613	628	4.36124e-11	1.00596e-08	0.000202875	0.0458407	0.953956	CD4_TEM	chr10	chr10_103879663_G_A	chr10_103879663_A_G	Mean corpuscular haemoglobin
ENSG00000089876	559	4.82991e-58	7.88732e-05	9.21505e-55	0.149633	0.850288	CD4_TEM	chr10	chr10_125884204_A_G	chr10_125844213_A_C	Mean corpuscular haemoglobin
ENSG00000172409	401	7.35462e-12	2.43783e-12	0.148892	0.0485503	0.802558	CD4_TEM	chr11	chr11_57710417_C_T	chr11_57710417_C_T	Mean corpuscular haemoglobin
ENSG00000172922	488	5.2984e-32	1.07001e-11	1.17784e-22	0.0228092	0.977191	CD4_TEM	chr11	chr11_65710483_G_A	chr11_65653289_C_G	Mean corpuscular haemoglobin
ENSG00000172757	526	3.47892e-06	0.000193587	0.00318297	0.176298	0.820322	CD4_TEM	chr11	chr11_65889093_C_T	chr11_65731401_C_T	Mean corpuscular haemoglobin
ENSG00000172803	476	7.7856e-05	8.11106e-05	0.0583693	0.0599277	0.881544	CD4_TEM	chr11	chr11_65895514_A_G	chr11_65947733_A_G	Mean corpuscular haemoglobin
ENSG00000172725	294	4.26371e-106	2.61038e-32	4.97827e-76	0.0295081	0.970492	CD4_TEM	chr11	chr11_67437991_C_A	chr11_67488482_G_T	Mean corpuscular haemoglobin
ENSG00000167792	586	8.6661e-25	4.70529e-24	0.00443749	0.0231211	0.972441	CD4_TEM	chr11	chr11_67513149_A_G	chr11_67513149_A_G	Mean corpuscular haemoglobin
ENSG00000171792	629	5.05297e-06	7.60786e-06	0.0263729	0.0387727	0.934842	CD4_TEM	chr12	chr12_2877437_T_C	chr12_2872736_A_C	Mean corpuscular haemoglobin
ENSG00000110801	598	9.10467e-07	4.24583e-06	0.00212669	0.00892856	0.98894	CD4_TEM	chr12	chr12_121833224_G_A	chr12_121830790_C_G	Mean corpuscular haemoglobin
ENSG00000175727	701	2.79023e-05	0.00139089	0.00336432	0.166878	0.828339	CD4_TEM	chr12	chr12_122069601_T_C	chr12_122030850_A_G	Mean corpuscular haemoglobin
ENSG00000152520	946	3.99638e-09	9.94993e-07	0.000141656	0.0343029	0.965554	CD4_TEM	chr13	chr13_28135781_T_C	chr13_28138606_C_T	Mean corpuscular haemoglobin
ENSG00000238121	719	1.20121e-14	0.000148522	2.76243e-12	0.0331888	0.966663	CD4_TEM	chr13	chr13_30371703_G_A	chr13_30369931_A_G	Mean corpuscular haemoglobin
ENSG00000100804	483	1.11883e-24	5.08301e-23	0.000184446	0.00738722	0.992428	CD4_TEM	chr14	chr14_23025068_A_G	chr14_23025068_A_G	Mean corpuscular haemoglobin
ENSG00000258378	260	1.99421e-26	1.37723e-26	0.0617023	0.0417158	0.896582	CD4_TEM	chr14	chr14_58302220_G_A	chr14_58299185_C_T	Mean corpuscular haemoglobin
ENSG00000125952	934	4.23498e-120	2.41672e-119	0.0186287	0.10543	0.875941	CD4_TEM	chr14	chr14_65020976_T_C	chr14_65020976_C_T	Mean corpuscular haemoglobin
ENSG00000184887	470	7.87485e-09	3.93622e-07	0.00388719	0.193497	0.802615	CD4_TEM	chr14	chr14_105243269_A_T	chr14_105243269_A_T	Mean corpuscular haemoglobin
ENSG00000174446	703	1.26732e-06	1.15176e-06	0.0830345	0.0746207	0.842342	CD4_TEM	chr15	chr15_66413886_T_C	chr15_66549808_G_T	Mean corpuscular haemoglobin
ENSG00000041357	520	2.46998e-07	0.000276386	0.000117396	0.130494	0.869112	CD4_TEM	chr15	chr15_78510244_G_A	chr15_78465571_A_C	Mean corpuscular haemoglobin
ENSG00000063854	1252	1.46051e-50	0.000196453	2.3592e-48	0.0307645	0.969039	CD4_TEM	chr16	chr16_1833278_T_C	chr16_1865584_G_T	Mean corpuscular haemoglobin
ENSG00000180185	1244	1.61609e-05	0.000822189	0.00261127	0.131984	0.864567	CD4_TEM	chr16	chr16_1833278_T_C	chr16_1865584_G_T	Mean corpuscular haemoglobin
ENSG00000188603	357	3.60395e-05	0.000349599	0.00912278	0.0875922	0.902899	CD4_TEM	chr16	chr16_28475892_G_T	chr16_28517302_C_T	Mean corpuscular haemoglobin
ENSG00000168488	220	1.51935e-05	2.81612e-05	0.0445313	0.0816651	0.87376	CD4_TEM	chr16	chr16_28859641_G_A	chr16_28839050_G_T	Mean corpuscular haemoglobin
ENSG00000178952	223	8.55894e-75	3.09226e-05	2.47016e-71	0.0883325	0.911637	CD4_TEM	chr16	chr16_28826585_A_G	chr16_28839050_G_T	Mean corpuscular haemoglobin
ENSG00000196296	313	1.57384e-06	3.01861e-05	0.00466392	0.0885466	0.906758	CD4_TEM	chr16	chr16_28881816_G_A	chr16_28839050_G_T	Mean corpuscular haemoglobin
ENSG00000169682	276	0.000127926	0.000119252	0.0742711	0.068378	0.857104	CD4_TEM	chr16	chr16_28976948_C_T	chr16_28883809_A_G	Mean corpuscular haemoglobin
ENSG00000291047	134	2.24403e-25	2.81996e-20	2.05756e-07	0.0248813	0.975118	CD4_TEM	chr16	chr16_30171220_T_C	chr16_30325887_A_T	Mean corpuscular haemoglobin
ENSG00000291266	186	1.2642e-20	4.77973e-20	0.0101744	0.0375155	0.95231	CD4_TEM	chr16	chr16_30325887_T_A	chr16_30325887_A_T	Mean corpuscular haemoglobin
ENSG00000103064	507	2.74606e-08	5.78909e-08	0.0586002	0.122719	0.818681	CD4_TEM	chr16	chr16_68252435_A_T	chr16_68252435_A_T	Mean corpuscular haemoglobin
ENSG00000273018	230	3.01053e-131	0.000674489	6.82246e-130	0.0143002	0.985025	CD4_TEM	chr17	chr17_18598283_A_G	chr17_18591599_C_G	Mean corpuscular haemoglobin
ENSG00000083290	619	6.56303e-27	2.27467e-27	0.138116	0.0470546	0.81483	CD4_TEM	chr17	chr17_19899931_C_T	chr17_19966231_C_T	Mean corpuscular haemoglobin
ENSG00000278311	603	1.46256e-14	0.000294757	8.9254e-13	0.0170051	0.9827	CD4_TEM	chr17	chr17_36513312_A_G	chr17_36536882_A_C	Mean corpuscular haemoglobin
ENSG00000278535	558	8.23643e-07	0.000415055	4.47603e-05	0.0215779	0.977961	CD4_TEM	chr17	chr17_36513312_A_G	chr17_36536882_A_C	Mean corpuscular haemoglobin
ENSG00000188895	413	4.73291e-06	0.000388082	0.00030985	0.0244318	0.974866	CD4_TEM	chr17	chr17_40122783_C_G	chr17_40095404_A_C	Mean corpuscular haemoglobin
ENSG00000185829	58	6.66508e-40	1.74341e-13	5.12546e-28	0.133202	0.866798	CD4_TEM	chr17	chr17_46539546_T_A	chr17_46529210_A_G	Mean corpuscular haemoglobin
ENSG00000105323	612	1.01742e-28	2.11203e-06	1.42244e-24	0.0285566	0.971441	CD4_TEM	chr19	chr19_41264985_A_G	chr19_41231946_A_C	Mean corpuscular haemoglobin
ENSG00000105329	577	4.99655e-10	9.90284e-06	6.9856e-06	0.137588	0.862395	CD4_TEM	chr19	chr19_41263199_A_C	chr19_41231946_A_C	Mean corpuscular haemoglobin
ENSG00000142039	494	9.28034e-10	2.29418e-06	1.29747e-05	0.0311057	0.968879	CD4_TEM	chr19	chr19_41228585_C_G	chr19_41231946_A_C	Mean corpuscular haemoglobin
ENSG00000101224	718	1.11996e-11	3.80834e-09	0.000555173	0.187971	0.811474	CD4_TEM	chr20	chr20_3797395_T_A	chr20_3797395_A_T	Mean corpuscular haemoglobin
ENSG00000089057	1367	2.78001e-11	2.93463e-07	5.63145e-07	0.0049677	0.995031	CD4_TEM	chr20	chr20_5001472_T_G	chr20_5002446_A_G	Mean corpuscular haemoglobin
ENSG00000171552	509	1.25841e-30	9.88028e-29	0.000768618	0.0594075	0.939824	CD4_TEM	chr20	chr20_31737952_C_A	chr20_31737952_A_C	Mean corpuscular haemoglobin
ENSG00000236559	447	1.38547e-34	8.4627e-29	8.23426e-08	0.0493459	0.950654	CD4_TEM	chr20	chr20_31737952_C_A	chr20_31737952_A_C	Mean corpuscular haemoglobin
ENSG00000185651	566	2.2712e-32	4.3214e-29	4.86968e-05	0.0917469	0.908204	CD4_TEM	chr22	chr22_21625968_A_G	chr22_21625968_A_G	Mean corpuscular haemoglobin
ENSG00000100242	733	5.40857e-07	3.93186e-06	0.0211144	0.152669	0.826212	CD4_TEM	chr22	chr22_38668801_A_C	chr22_38648555_C_T	Mean corpuscular haemoglobin
ENSG00000128272	447	4.23017e-09	7.73702e-07	0.000159921	0.0282781	0.971561	CD4_TEM	chr22	chr22_39541218_A_C	chr22_39517277_G_T	Mean corpuscular haemoglobin
ENSG00000073169	909	6.01014e-09	2.44713e-09	0.0120096	0.00390583	0.984085	CD4_TEM	chr22	chr22_50162890_T_G	chr22_50162890_G_T	Mean corpuscular haemoglobin
ENSG00000158828	933	1.63148e-05	0.000115858	0.0154678	0.108967	0.875433	CD8_Naive	chr1	chr1_20589745_G_A	chr1_20589208_A_C	Mean corpuscular haemoglobin
ENSG00000117616	445	4.47047e-51	1.46388e-11	6.69013e-43	0.00119191	0.998808	CD8_Naive	chr1	chr1_25257119_C_G	chr1_25257119_C_G	Mean corpuscular haemoglobin
ENSG00000187010	337	8.46273e-174	1.49614e-11	1.26547e-165	0.00123849	0.998762	CD8_Naive	chr1	chr1_25257119_C_G	chr1_25257119_C_G	Mean corpuscular haemoglobin
ENSG00000183726	297	7.69628e-18	1.70118e-11	7.82353e-10	0.000730042	0.99927	CD8_Naive	chr1	chr1_25257119_C_G	chr1_25257119_C_G	Mean corpuscular haemoglobin
ENSG00000291129	598	2.69968e-36	5.57378e-24	7.81013e-14	0.160409	0.839591	CD8_Naive	chr1	chr1_39536684_A_C	chr1_39570256_G_T	Mean corpuscular haemoglobin
ENSG00000116641	768	4.81442e-19	1.72908e-08	3.25913e-13	0.0107191	0.989281	CD8_Naive	chr1	chr1_62437203_A_G	chr1_62437203_A_G	Mean corpuscular haemoglobin
ENSG00000065243	1033	3.62558e-09	0.000361308	1.544e-06	0.153021	0.846616	CD8_Naive	chr1	chr1_88681169_A_G	chr1_88681169_A_G	Mean corpuscular haemoglobin
ENSG00000143552	558	1.33223e-14	0.000202015	7.05298e-12	0.106055	0.893742	CD8_Naive	chr1	chr1_154155073_C_G	chr1_154019235_A_G	Mean corpuscular haemoglobin
ENSG00000227591	825	2.46756e-20	5.15524e-06	8.00755e-16	0.166461	0.833534	CD8_Naive	chr1	chr1_209763121_A_G	chr1_209763226_A_G	Mean corpuscular haemoglobin
ENSG00000143771	437	4.03217e-21	0.00110458	4.41075e-19	0.11995	0.878945	CD8_Naive	chr1	chr1_224465686_C_T	chr1_224349953_C_T	Mean corpuscular haemoglobin
ENSG00000286707	455	5.60156e-12	6.86677e-11	0.013048	0.159124	0.827828	CD8_Naive	chr2	chr2_26216389_T_C	chr2_26216389_C_T	Mean corpuscular haemoglobin
ENSG00000234936	521	9.20051e-24	4.16569e-20	3.02962e-05	0.136308	0.863662	CD8_Naive	chr2	chr2_43237679_G_A	chr2_43237679_A_G	Mean corpuscular haemoglobin
ENSG00000153561	464	6.33217e-12	8.44641e-09	9.95389e-05	0.131906	0.867994	CD8_Naive	chr2	chr2_86717418_C_T	chr2_86760864_A_G	Mean corpuscular haemoglobin
ENSG00000135916	699	1.16434e-96	5.60663e-05	2.09013e-95	6.52135e-06	0.999937	CD8_Naive	chr2	chr2_230877996_T_G	chr2_230877996_G_T	Mean corpuscular haemoglobin
ENSG00000132323	954	1.75448e-11	1.02561e-10	0.0109607	0.0631463	0.925893	CD8_Naive	chr2	chr2_238211779_A_C	chr2_238160555_C_T	Mean corpuscular haemoglobin
ENSG00000175054	725	6.42655e-125	2.81104e-122	0.000151158	0.0651834	0.934665	CD8_Naive	chr3	chr3_142601690_A_T	chr3_142601690_A_T	Mean corpuscular haemoglobin
ENSG00000237978	1832	4.21461e-19	5.7787e-13	7.51146e-08	0.1024	0.8976	CD8_Naive	chr3	chr3_179022634_T_A	chr3_179022634_A_T	Mean corpuscular haemoglobin
ENSG00000058063	818	2.2576e-15	5.71004e-07	2.30308e-10	0.0573079	0.942692	CD8_Naive	chr3	chr3_182795926_T_G	chr3_182795563_C_T	Mean corpuscular haemoglobin
ENSG00000249252	2022	1.66728e-21	6.84728e-07	2.64235e-17	0.0101982	0.989801	CD8_Naive	chr4	chr4_15509764_G_T	chr4_15492131_C_T	Mean corpuscular haemoglobin
ENSG00000163145	928	1.37942e-48	2.27851e-10	1.0664e-39	0.175323	0.824677	CD8_Naive	chr4	chr4_15545691_C_A	chr4_15543787_A_G	Mean corpuscular haemoglobin
ENSG00000231160	913	4.27599e-33	1.42029e-12	1.09778e-22	0.0354987	0.964501	CD8_Naive	chr4	chr4_38644479_A_C	chr4_38644479_A_C	Mean corpuscular haemoglobin
ENSG00000163682	698	1.49859e-19	1.0293e-19	0.0501583	0.0335347	0.916307	CD8_Naive	chr4	chr4_39376838_C_T	chr4_39376838_C_T	Mean corpuscular haemoglobin
ENSG00000138688	755	4.45149e-10	3.4772e-05	1.43468e-07	0.010217	0.989748	CD8_Naive	chr4	chr4_122356037_C_G	chr4_122356037_C_G	Mean corpuscular haemoglobin
ENSG00000113504	1062	2.44798e-71	3.78394e-10	6.47812e-65	1.35159e-06	0.999999	CD8_Naive	chr5	chr5_1104823_C_T	chr5_1104823_C_T	Mean corpuscular haemoglobin
ENSG00000113742	1021	1.7872e-20	2.70258e-20	0.00849557	0.0118672	0.979637	CD8_Naive	chr5	chr5_173860760_G_A	chr5_173860848_A_G	Mean corpuscular haemoglobin
ENSG00000111843	358	5.19808e-24	2.77425e-06	1.8737e-21	8.50231e-09	0.999997	CD8_Naive	chr6	chr6_10723216_A_C	chr6_10723216_A_C	Mean corpuscular haemoglobin
ENSG00000214736	489	7.36888e-282	8.06288e-282	0.0208877	0.0218977	0.957215	CD8_Naive	chr6	chr6_41862232_A_G	chr6_41862232_A_G	Mean corpuscular haemoglobin
ENSG00000260271	755	1.23378e-15	4.83385e-08	1.32056e-09	0.0507895	0.94921	CD8_Naive	chr6	chr6_90235112_C_T	chr6_90222139_C_T	Mean corpuscular haemoglobin
ENSG00000106305	699	0.000218777	0.000728169	0.0344771	0.113902	0.850674	CD8_Naive	chr7	chr7_6061238_G_A	chr7_6061250_A_G	Mean corpuscular haemoglobin
ENSG00000291049	652	3.21154e-79	0.0003173	5.32039e-77	0.0516174	0.948065	CD8_Naive	chr8	chr8_8231355_G_C	chr8_8248986_C_T	Mean corpuscular haemoglobin
ENSG00000205268	906	9.63155e-19	1.23557e-07	9.26974e-13	0.118033	0.881966	CD8_Naive	chr8	chr8_65932508_G_A	chr8_65882963_A_G	Mean corpuscular haemoglobin
ENSG00000179632	273	4.96519e-19	4.01141e-14	9.2548e-07	0.0738441	0.926155	CD8_Naive	chr8	chr8_144094920_G_T	chr8_144077486_A_G	Mean corpuscular haemoglobin
ENSG00000175164	1100	1.18865e-80	3.55853e-18	1.03968e-64	0.0301555	0.969844	CD8_Naive	chr9	chr9_133252613_G_C	chr9_133255801_C_T	Mean corpuscular haemoglobin
ENSG00000269609	459	4.20186e-23	1.21983e-11	2.27109e-14	0.00559872	0.994401	CD8_Naive	chr10	chr10_102456218_A_G	chr10_102456218_A_G	Mean corpuscular haemoglobin
ENSG00000171206	460	4.64633e-13	1.50638e-12	0.0175922	0.0561093	0.926298	CD8_Naive	chr10	chr10_102622916_A_G	chr10_102622916_A_G	Mean corpuscular haemoglobin
ENSG00000089876	559	1.92547e-54	4.93163e-05	3.67363e-51	0.0931843	0.906766	CD8_Naive	chr10	chr10_125912645_A_G	chr10_125844213_A_C	Mean corpuscular haemoglobin
ENSG00000110651	900	1.02978e-20	1.15276e-20	0.0146761	0.0154589	0.969865	CD8_Naive	chr11	chr11_2298783_C_T	chr11_2298783_C_T	Mean corpuscular haemoglobin
ENSG00000110696	798	1.35109e-24	1.30756e-23	0.00851801	0.0815257	0.909956	CD8_Naive	chr11	chr11_16642576_T_C	chr11_16642576_C_T	Mean corpuscular haemoglobin
ENSG00000285533	441	3.35199e-21	3.90808e-18	4.36045e-05	0.0498882	0.950068	CD8_Naive	chr11	chr11_65583893_G_A	chr11_65583893_A_G	Mean corpuscular haemoglobin
ENSG00000172922	488	2.31207e-43	1.32323e-11	5.13974e-34	0.0284439	0.971556	CD8_Naive	chr11	chr11_65710483_G_A	chr11_65653289_C_G	Mean corpuscular haemoglobin
ENSG00000254470	519	3.10963e-10	5.76732e-11	0.146468	0.0263376	0.827195	CD8_Naive	chr11	chr11_65695976_T_G	chr11_65695976_G_T	Mean corpuscular haemoglobin
ENSG00000172725	294	2.68584e-143	5.44521e-32	3.13596e-113	0.0626404	0.93736	CD8_Naive	chr11	chr11_67438507_G_A	chr11_67488482_G_T	Mean corpuscular haemoglobin
ENSG00000175544	322	3.82709e-32	1.28737e-31	0.0446847	0.149507	0.805809	CD8_Naive	chr11	chr11_67430286_A_G	chr11_67488482_G_T	Mean corpuscular haemoglobin
ENSG00000166037	713	2.35682e-08	1.16935e-07	0.032074	0.158327	0.809599	CD8_Naive	chr11	chr11_95789694_G_C	chr11_95889515_G_T	Mean corpuscular haemoglobin
ENSG00000171792	629	2.90626e-05	7.55506e-06	0.151686	0.0386224	0.809655	CD8_Naive	chr12	chr12_2872736_C_A	chr12_2872736_A_C	Mean corpuscular haemoglobin
ENSG00000173598	665	3.09881e-10	9.47304e-10	0.0139706	0.0417636	0.944266	CD8_Naive	chr12	chr12_93354369_A_C	chr12_93364560_G_T	Mean corpuscular haemoglobin
ENSG00000111300	374	8.62501e-06	0.000116231	0.0134292	0.180167	0.806279	CD8_Naive	chr12	chr12_111938493_C_T	chr12_112049014_A_G	Mean corpuscular haemoglobin
ENSG00000139725	584	6.19839e-06	5.26694e-05	0.0140829	0.118799	0.867059	CD8_Naive	chr12	chr12_121833224_G_A	chr12_121830790_C_G	Mean corpuscular haemoglobin
ENSG00000212694	515	5.87741e-13	8.41925e-05	1.33748e-09	0.190782	0.809134	CD8_Naive	chr12	chr12_121830790_C_G	chr12_121830790_C_G	Mean corpuscular haemoglobin
ENSG00000150907	707	2.27725e-17	9.48885e-16	0.00207603	0.0855915	0.912332	CD8_Naive	chr13	chr13_40586133_T_C	chr13_40586133_C_T	Mean corpuscular haemoglobin
ENSG00000100804	483	5.34268e-27	5.46015e-23	8.80774e-07	0.0080094	0.99199	CD8_Naive	chr14	chr14_23025839_T_C	chr14_23025068_A_G	Mean corpuscular haemoglobin
ENSG00000257365	848	1.49189e-120	5.33271e-120	0.00656246	0.0224864	0.970951	CD8_Naive	chr14	chr14_65020976_T_C	chr14_65020976_C_T	Mean corpuscular haemoglobin
ENSG00000185024	660	2.77267e-10	1.99556e-07	0.000136865	0.0976027	0.90226	CD8_Naive	chr14	chr14_105243269_A_T	chr14_105243269_A_T	Mean corpuscular haemoglobin
ENSG00000063854	1252	1.30418e-77	0.000337193	2.10668e-75	0.0535216	0.946141	CD8_Naive	chr16	chr16_1831144_G_C	chr16_1865584_G_T	Mean corpuscular haemoglobin
ENSG00000180185	1244	2.8375e-07	0.000260351	4.5848e-05	0.0411086	0.958585	CD8_Naive	chr16	chr16_1833278_T_C	chr16_1865584_G_T	Mean corpuscular haemoglobin
ENSG00000168488	220	1.43926e-06	3.12861e-05	0.00421841	0.0907928	0.904956	CD8_Naive	chr16	chr16_28882088_T_C	chr16_28839050_G_T	Mean corpuscular haemoglobin
ENSG00000178952	223	2.33348e-97	6.124e-05	6.73456e-94	0.175918	0.824021	CD8_Naive	chr16	chr16_28846324_A_G	chr16_28839050_G_T	Mean corpuscular haemoglobin
ENSG00000169682	276	3.44808e-08	0.000106562	2.00188e-05	0.0609289	0.938944	CD8_Naive	chr16	chr16_28978780_C_T	chr16_28883809_A_G	Mean corpuscular haemoglobin
ENSG00000102882	244	1.95756e-36	6.0715e-36	0.00824422	0.0246028	0.967153	CD8_Naive	chr16	chr16_30091839_C_A	chr16_30091839_A_C	Mean corpuscular haemoglobin
ENSG00000291047	134	2.10395e-33	5.66633e-20	1.92913e-15	0.051006	0.948994	CD8_Naive	chr16	chr16_30327682_T_C	chr16_30325887_A_T	Mean corpuscular haemoglobin
ENSG00000099385	287	2.09774e-23	6.43637e-20	3.42302e-05	0.10413	0.895835	CD8_Naive	chr16	chr16_30972891_G_A	chr16_30991343_A_G	Mean corpuscular haemoglobin
ENSG00000155393	654	6.91623e-40	4.16077e-11	5.89535e-31	0.0345006	0.965499	CD8_Naive	chr16	chr16_50059327_G_A	chr16_50059327_A_G	Mean corpuscular haemoglobin
ENSG00000159720	354	1.66831e-16	5.28443e-13	6.06887e-05	0.191425	0.808515	CD8_Naive	chr16	chr16_67383100_A_C	chr16_67340276_C_T	Mean corpuscular haemoglobin
ENSG00000273018	230	1.33023e-117	0.000783713	3.01458e-116	0.0167781	0.982438	CD8_Naive	chr17	chr17_18572316_T_C	chr17_18591599_C_G	Mean corpuscular haemoglobin
ENSG00000188895	413	2.34455e-10	0.000357287	1.53491e-08	0.0224134	0.977229	CD8_Naive	chr17	chr17_40122783_C_G	chr17_40095404_A_C	Mean corpuscular haemoglobin
ENSG00000073969	341	1.16946e-65	1.49804e-14	8.99317e-54	0.0105305	0.98947	CD8_Naive	chr17	chr17_46551498_T_C	chr17_46529210_A_G	Mean corpuscular haemoglobin
ENSG00000167674	861	8.54932e-190	1.11126e-186	3.91747e-05	0.04997	0.949991	CD8_Naive	chr19	chr19_4502189_T_C	chr19_4502189_C_T	Mean corpuscular haemoglobin
ENSG00000105699	949	1.91918e-08	1.14951e-06	0.00280986	0.16747	0.829719	CD8_Naive	chr19	chr19_35277030_G_A	chr19_35277030_A_G	Mean corpuscular haemoglobin
ENSG00000105698	925	4.39136e-12	1.42463e-07	6.42938e-07	0.0198778	0.980121	CD8_Naive	chr19	chr19_35281568_C_T	chr19_35277030_A_G	Mean corpuscular haemoglobin
ENSG00000105323	612	1.39679e-29	2.62559e-06	1.95283e-25	0.0357437	0.964254	CD8_Naive	chr19	chr19_41262082_G_A	chr19_41231946_A_C	Mean corpuscular haemoglobin
ENSG00000105329	577	9.15e-17	1.6073e-06	1.27925e-12	0.0214929	0.978506	CD8_Naive	chr19	chr19_41231946_C_A	chr19_41231946_A_C	Mean corpuscular haemoglobin
ENSG00000142039	494	1.75056e-09	1.11703e-05	2.44742e-05	0.155326	0.844639	CD8_Naive	chr19	chr19_41264985_A_G	chr19_41231946_A_C	Mean corpuscular haemoglobin
ENSG00000089057	1367	1.3254e-11	8.00754e-08	2.68485e-07	0.000640878	0.999359	CD8_Naive	chr20	chr20_5002446_G_A	chr20_5002446_A_G	Mean corpuscular haemoglobin
ENSG00000125850	1213	2.00169e-05	1.20136e-05	0.053492	0.0311892	0.915287	CD8_Naive	chr20	chr20_17983217_T_C	chr20_17938383_C_T	Mean corpuscular haemoglobin
ENSG00000171552	509	1.30367e-33	1.81874e-28	7.96263e-07	0.110196	0.889803	CD8_Naive	chr20	chr20_31736242_C_T	chr20_31737952_A_C	Mean corpuscular haemoglobin
ENSG00000236559	447	1.16928e-31	9.16264e-29	6.94942e-05	0.05351	0.94642	CD8_Naive	chr20	chr20_31781287_C_T	chr20_31737952_A_C	Mean corpuscular haemoglobin
ENSG00000278231	734	2.12656e-05	4.16199e-05	0.0339922	0.0656275	0.900317	CD8_Naive	chr20	chr20_48833526_C_T	chr20_48831333_A_C	Mean corpuscular haemoglobin
ENSG00000185651	566	9.77798e-30	5.25146e-29	0.020965	0.111729	0.867306	CD8_Naive	chr22	chr22_21625968_A_G	chr22_21625968_A_G	Mean corpuscular haemoglobin
ENSG00000128272	447	2.03869e-11	5.73784e-07	7.70723e-07	0.0207125	0.979286	CD8_Naive	chr22	chr22_39521510_A_C	chr22_39517277_G_T	Mean corpuscular haemoglobin
ENSG00000117616	445	2.07837e-11	2.04208e-11	0.00311032	0.00206118	0.994829	CD8_Proliferating	chr1	chr1_25257119_C_G	chr1_25257119_C_G	Mean corpuscular haemoglobin
ENSG00000187010	337	3.87332e-16	1.48445e-11	5.79195e-08	0.00122099	0.998779	CD8_Proliferating	chr1	chr1_25257119_C_G	chr1_25257119_C_G	Mean corpuscular haemoglobin
ENSG00000113504	1062	4.48566e-17	4.10399e-10	1.18705e-10	8.61311e-05	0.999914	CD8_Proliferating	chr5	chr5_1104823_C_T	chr5_1104823_C_T	Mean corpuscular haemoglobin
ENSG00000172725	294	2.20334e-33	3.25585e-32	0.00257259	0.0370547	0.960373	CD8_Proliferating	chr11	chr11_67488482_G_T	chr11_67488482_G_T	Mean corpuscular haemoglobin
ENSG00000273018	230	8.72486e-09	0.000621556	1.97723e-07	0.0130994	0.986279	CD8_Proliferating	chr17	chr17_18591599_C_G	chr17_18591599_C_G	Mean corpuscular haemoglobin
ENSG00000185829	58	8.25133e-20	1.22788e-13	6.34528e-08	0.0935175	0.906482	CD8_Proliferating	chr17	chr17_46539546_T_A	chr17_46529210_A_G	Mean corpuscular haemoglobin
ENSG00000158828	933	2.33785e-05	0.00010956	0.0221647	0.102997	0.874705	CD8_TCM	chr1	chr1_20589208_A_C	chr1_20589208_A_C	Mean corpuscular haemoglobin
ENSG00000117616	445	8.10068e-93	1.60756e-11	1.21228e-84	0.00140715	0.998593	CD8_TCM	chr1	chr1_25235176_G_A	chr1_25257119_C_G	Mean corpuscular haemoglobin
ENSG00000183726	297	2.26208e-61	1.0412e-11	2.29948e-53	5.84697e-05	0.999942	CD8_TCM	chr1	chr1_25257119_C_G	chr1_25257119_C_G	Mean corpuscular haemoglobin
ENSG00000117461	518	1.08291e-05	9.67598e-05	0.0085359	0.0753534	0.916003	CD8_TCM	chr1	chr1_46039637_A_G	chr1_46096990_A_C	Mean corpuscular haemoglobin
ENSG00000116641	768	1.83856e-24	2.28289e-08	1.24462e-18	0.0144719	0.985528	CD8_TCM	chr1	chr1_62437203_A_G	chr1_62437203_A_G	Mean corpuscular haemoglobin
ENSG00000065243	1033	3.52224e-05	0.00019256	0.0149999	0.0811005	0.903672	CD8_TCM	chr1	chr1_88681169_A_G	chr1_88681169_A_G	Mean corpuscular haemoglobin
ENSG00000197323	841	1.93148e-11	9.20503e-11	0.0172971	0.0815331	0.90117	CD8_TCM	chr1	chr1_114390243_G_C	chr1_114521601_A_G	Mean corpuscular haemoglobin
ENSG00000143771	437	1.45975e-11	0.00103333	1.5968e-09	0.112148	0.886819	CD8_TCM	chr1	chr1_224356827_A_G	chr1_224349953_C_T	Mean corpuscular haemoglobin
ENSG00000115239	1925	0.00391667	0.000942189	0.143165	0.0339032	0.818073	CD8_TCM	chr2	chr2_53751676_A_G	chr2_53751676_A_G	Mean corpuscular haemoglobin
ENSG00000153561	464	1.56991e-15	4.37951e-09	2.46783e-08	0.0679119	0.932088	CD8_TCM	chr2	chr2_86717418_C_T	chr2_86760864_A_G	Mean corpuscular haemoglobin
ENSG00000135913	616	1.49221e-20	0.000657328	4.05195e-18	0.177669	0.821674	CD8_TCM	chr2	chr2_218422553_C_A	chr2_218414865_A_G	Mean corpuscular haemoglobin
ENSG00000135916	699	6.57845e-50	5.60663e-05	1.18091e-48	6.52135e-06	0.999937	CD8_TCM	chr2	chr2_230877996_T_G	chr2_230877996_G_T	Mean corpuscular haemoglobin
ENSG00000129810	956	2.38076e-19	6.4351e-20	0.0709197	0.0182585	0.910822	CD8_TCM	chr3	chr3_20064181_A_G	chr3_20064181_A_G	Mean corpuscular haemoglobin
ENSG00000178467	230	4.24708e-21	1.52362e-20	0.00515776	0.0175259	0.977316	CD8_TCM	chr3	chr3_49106005_C_A	chr3_49106005_A_C	Mean corpuscular haemoglobin
ENSG00000145020	354	4.08873e-21	3.69889e-20	0.0120659	0.108275	0.879659	CD8_TCM	chr3	chr3_49506796_A_G	chr3_49506796_A_G	Mean corpuscular haemoglobin
ENSG00000173540	309	1.0808e-15	1.59477e-15	0.0280812	0.0405039	0.931415	CD8_TCM	chr3	chr3_49650053_C_T	chr3_49650053_C_T	Mean corpuscular haemoglobin
ENSG00000163902	887	2.01627e-14	1.55819e-05	1.03698e-10	0.0792176	0.920767	CD8_TCM	chr3	chr3_128647208_A_T	chr3_128647208_A_T	Mean corpuscular haemoglobin
ENSG00000249252	2022	3.88834e-19	1.16567e-05	6.16233e-15	0.1842	0.815788	CD8_TCM	chr4	chr4_15522985_A_G	chr4_15492131_C_T	Mean corpuscular haemoglobin
ENSG00000048342	910	8.34751e-48	5.79409e-27	7.30627e-24	0.00407544	0.995925	CD8_TCM	chr4	chr4_15601446_G_C	chr4_15601446_C_G	Mean corpuscular haemoglobin
ENSG00000231160	913	1.26949e-20	1.84258e-12	3.25917e-10	0.0463511	0.953649	CD8_TCM	chr4	chr4_38644479_A_C	chr4_38644479_A_C	Mean corpuscular haemoglobin
ENSG00000249307	1360	2.7394e-06	4.83072e-05	0.00677284	0.118765	0.874411	CD8_TCM	chr4	chr4_78910466_C_T	chr4_78900809_C_T	Mean corpuscular haemoglobin
ENSG00000123737	597	9.37063e-37	5.0411e-37	0.0715516	0.0376016	0.890847	CD8_TCM	chr4	chr4_121875762_G_A	chr4_121875762_A_G	Mean corpuscular haemoglobin
ENSG00000138688	755	2.44218e-05	3.10529e-05	0.00787097	0.00902508	0.983048	CD8_TCM	chr4	chr4_122408359_T_C	chr4_122356037_C_G	Mean corpuscular haemoglobin
ENSG00000113504	1062	5.72108e-185	3.78394e-10	1.51398e-178	1.35159e-06	0.999999	CD8_TCM	chr5	chr5_1104823_C_T	chr5_1104823_C_T	Mean corpuscular haemoglobin
ENSG00000111843	358	2.35132e-28	2.77425e-06	8.47553e-26	8.50231e-09	0.999997	CD8_TCM	chr6	chr6_10723216_A_C	chr6_10723216_A_C	Mean corpuscular haemoglobin
ENSG00000135596	640	3.70614e-57	1.13543e-52	2.14813e-06	0.0648763	0.935122	CD8_TCM	chr6	chr6_109537427_A_T	chr6_109377103_C_T	Mean corpuscular haemoglobin
ENSG00000112365	650	2.1143e-54	1.49847e-52	0.00119222	0.0835813	0.915226	CD8_TCM	chr6	chr6_109378243_A_T	chr6_109377103_C_T	Mean corpuscular haemoglobin
ENSG00000231889	898	1.14766e-08	1.53764e-06	0.000961175	0.127908	0.871129	CD8_TCM	chr6	chr6_111480895_T_G	chr6_111616953_A_C	Mean corpuscular haemoglobin
ENSG00000173281	914	2.82808e-09	2.71093e-09	0.0774414	0.0733843	0.849174	CD8_TCM	chr8	chr8_9171558_C_T	chr8_9174194_A_T	Mean corpuscular haemoglobin
ENSG00000120889	800	0.000796189	0.00173333	0.0110396	0.0230702	0.963361	CD8_TCM	chr8	chr8_23068985_G_A	chr8_23068985_A_G	Mean corpuscular haemoglobin
ENSG00000205268	906	1.21409e-24	1.43897e-08	1.16848e-18	0.012862	0.987138	CD8_TCM	chr8	chr8_65882963_G_A	chr8_65882963_A_G	Mean corpuscular haemoglobin
ENSG00000179632	273	5.05225e-29	8.5001e-14	9.41708e-17	0.157594	0.842406	CD8_TCM	chr8	chr8_144082096_A_G	chr8_144077486_A_G	Mean corpuscular haemoglobin
ENSG00000196781	1029	1.02332e-10	2.69297e-08	0.000271951	0.0706377	0.92909	CD8_TCM	chr9	chr9_81681442_G_C	chr9_81681442_C_G	Mean corpuscular haemoglobin
ENSG00000136938	520	2.50976e-25	4.90379e-22	1.02072e-05	0.0189627	0.981027	CD8_TCM	chr9	chr9_97977842_C_T	chr9_97977842_C_T	Mean corpuscular haemoglobin
ENSG00000175164	1100	4.39294e-83	2.07208e-17	3.84238e-67	0.180419	0.819581	CD8_TCM	chr9	chr9_133251979_C_T	chr9_133255801_C_T	Mean corpuscular haemoglobin
ENSG00000290782	396	8.04884e-05	2.9791e-05	0.106192	0.0384493	0.855248	CD8_TCM	chr10	chr10_87938433_C_A	chr10_87938433_A_C	Mean corpuscular haemoglobin
ENSG00000269609	459	9.51885e-13	4.52344e-11	0.000514489	0.023473	0.976013	CD8_TCM	chr10	chr10_102456218_A_G	chr10_102456218_A_G	Mean corpuscular haemoglobin
ENSG00000089876	559	3.82429e-69	5.22787e-05	7.2964e-66	0.098842	0.901106	CD8_TCM	chr10	chr10_125907536_G_A	chr10_125844213_A_C	Mean corpuscular haemoglobin
ENSG00000175390	967	1.04645e-05	0.000114762	0.00234669	0.0247627	0.972765	CD8_TCM	chr11	chr11_7983923_G_A	chr11_7983923_A_G	Mean corpuscular haemoglobin
ENSG00000172922	488	3.76303e-35	1.17657e-11	8.36525e-26	0.0251803	0.97482	CD8_TCM	chr11	chr11_65710483_G_A	chr11_65653289_C_G	Mean corpuscular haemoglobin
ENSG00000172803	476	2.66833e-05	7.72783e-05	0.0200047	0.0570133	0.922878	CD8_TCM	chr11	chr11_65895514_A_G	chr11_65947733_A_G	Mean corpuscular haemoglobin
ENSG00000172725	294	1.19595e-109	2.83791e-32	1.39638e-79	0.0321673	0.967833	CD8_TCM	chr11	chr11_67433348_C_T	chr11_67488482_G_T	Mean corpuscular haemoglobin
ENSG00000110075	972	3.50333e-07	3.79682e-05	0.00149492	0.161178	0.837289	CD8_TCM	chr11	chr11_68629616_A_C	chr11_68629616_A_C	Mean corpuscular haemoglobin
ENSG00000273415	1163	1.95477e-14	0.000433884	3.30539e-12	0.0724396	0.927126	CD8_TCM	chr11	chr11_128071933_G_A	chr11_128082085_A_G	Mean corpuscular haemoglobin
ENSG00000134545	770	2.61123e-26	2.66116e-09	5.64084e-19	0.0565435	0.943457	CD8_TCM	chr12	chr12_10428428_A_G	chr12_10428428_A_G	Mean corpuscular haemoglobin
ENSG00000198056	487	1.42092e-15	1.34883e-15	0.00329669	0.00213486	0.994568	CD8_TCM	chr12	chr12_56752285_T_G	chr12_56752285_G_T	Mean corpuscular haemoglobin
ENSG00000212694	515	4.63091e-19	7.94117e-05	1.05383e-15	0.179892	0.820029	CD8_TCM	chr12	chr12_121796183_T_A	chr12_121830790_C_G	Mean corpuscular haemoglobin
ENSG00000152520	946	1.1197e-07	2.78374e-06	0.00396889	0.0977741	0.898254	CD8_TCM	chr13	chr13_28135781_T_C	chr13_28138606_C_T	Mean corpuscular haemoglobin
ENSG00000150907	707	1.48248e-15	4.4306e-16	0.135148	0.0395657	0.825286	CD8_TCM	chr13	chr13_40586133_T_C	chr13_40586133_C_T	Mean corpuscular haemoglobin
ENSG00000100804	483	1.70155e-30	2.6582e-23	2.80511e-10	0.00338559	0.996614	CD8_TCM	chr14	chr14_23025068_A_G	chr14_23025068_A_G	Mean corpuscular haemoglobin
ENSG00000258824	636	1.44803e-09	2.32424e-06	9.64321e-05	0.153938	0.845963	CD8_TCM	chr14	chr14_64502507_C_T	chr14_64516222_C_T	Mean corpuscular haemoglobin
ENSG00000257365	848	1.47674e-121	1.26312e-119	0.000649583	0.0546171	0.944733	CD8_TCM	chr14	chr14_65020976_T_C	chr14_65020976_C_T	Mean corpuscular haemoglobin
ENSG00000080824	675	7.36997e-06	0.000355163	0.00217297	0.103823	0.893642	CD8_TCM	chr14	chr14_102178172_G_A	chr14_102040728_C_G	Mean corpuscular haemoglobin
ENSG00000074696	522	3.75427e-132	1.2526e-132	0.118196	0.0385926	0.843212	CD8_TCM	chr15	chr15_65431734_C_A	chr15_65431734_A_C	Mean corpuscular haemoglobin
ENSG00000103024	1052	0.000267285	0.000584794	0.0413954	0.0897013	0.868051	CD8_TCM	chr16	chr16_1794780_A_G	chr16_1865584_G_T	Mean corpuscular haemoglobin
ENSG00000063854	1252	7.78025e-52	0.000274565	1.25677e-49	0.0433949	0.956331	CD8_TCM	chr16	chr16_1822159_G_A	chr16_1865584_G_T	Mean corpuscular haemoglobin
ENSG00000188603	357	0.000152293	0.000517835	0.0385504	0.13025	0.830529	CD8_TCM	chr16	chr16_28475892_G_T	chr16_28517302_C_T	Mean corpuscular haemoglobin
ENSG00000178952	223	6.7387e-86	5.32966e-05	1.94483e-82	0.15297	0.846977	CD8_TCM	chr16	chr16_28846324_A_G	chr16_28839050_G_T	Mean corpuscular haemoglobin
ENSG00000178188	262	1.89984e-05	2.86586e-05	0.0553835	0.0826825	0.861886	CD8_TCM	chr16	chr16_28839050_T_G	chr16_28839050_G_T	Mean corpuscular haemoglobin
ENSG00000169682	276	3.35496e-08	5.54136e-05	1.94782e-05	0.0312032	0.968722	CD8_TCM	chr16	chr16_28883809_A_G	chr16_28883809_A_G	Mean corpuscular haemoglobin
ENSG00000291047	134	4.20482e-28	3.65704e-20	3.85544e-10	0.0325642	0.967436	CD8_TCM	chr16	chr16_30325887_T_A	chr16_30325887_A_T	Mean corpuscular haemoglobin
ENSG00000291266	186	1.77793e-19	5.55391e-20	0.14309	0.0438856	0.813024	CD8_TCM	chr16	chr16_30325887_T_A	chr16_30325887_A_T	Mean corpuscular haemoglobin
ENSG00000103496	278	3.01993e-24	2.50578e-20	5.08238e-06	0.0412122	0.958783	CD8_TCM	chr16	chr16_30991343_A_G	chr16_30991343_A_G	Mean corpuscular haemoglobin
ENSG00000155393	654	1.45728e-29	3.73077e-11	1.24217e-20	0.0308317	0.969168	CD8_TCM	chr16	chr16_50059327_G_A	chr16_50059327_A_G	Mean corpuscular haemoglobin
ENSG00000039068	896	2.70777e-19	1.2807e-15	3.1571e-05	0.14847	0.851498	CD8_TCM	chr16	chr16_68773185_G_A	chr16_68655516_A_G	Mean corpuscular haemoglobin
ENSG00000273018	230	2.60358e-129	0.000757214	5.90024e-128	0.0161769	0.983066	CD8_TCM	chr17	chr17_18572316_T_C	chr17_18591599_C_G	Mean corpuscular haemoglobin
ENSG00000109107	247	1.75282e-60	1.01396e-61	0.177222	0.00943849	0.813339	CD8_TCM	chr17	chr17_28604171_G_A	chr17_28606723_C_G	Mean corpuscular haemoglobin
ENSG00000278259	456	0.000151775	0.000359826	0.00926209	0.0209893	0.969237	CD8_TCM	chr17	chr17_36536882_A_C	chr17_36536882_A_C	Mean corpuscular haemoglobin
ENSG00000188895	413	7.1046e-06	0.000321886	0.000465118	0.0200938	0.979112	CD8_TCM	chr17	chr17_40196003_G_A	chr17_40095404_A_C	Mean corpuscular haemoglobin
ENSG00000185829	58	6.3863e-38	1.74349e-13	4.91108e-26	0.133207	0.866793	CD8_TCM	chr17	chr17_46539546_T_A	chr17_46529210_A_G	Mean corpuscular haemoglobin
ENSG00000073969	341	1.26485e-49	1.82572e-14	9.72673e-38	0.0130529	0.986947	CD8_TCM	chr17	chr17_46529210_A_G	chr17_46529210_A_G	Mean corpuscular haemoglobin
ENSG00000108465	576	0.000461427	0.000321714	0.0737063	0.0505142	0.874996	CD8_TCM	chr17	chr17_47888742_A_G	chr17_47892443_A_G	Mean corpuscular haemoglobin
ENSG00000136492	700	2.335e-11	1.48955e-10	0.004493	0.0276941	0.967813	CD8_TCM	chr17	chr17_61822429_G_T	chr17_61822429_G_T	Mean corpuscular haemoglobin
ENSG00000130520	712	2.87762e-09	5.50657e-10	0.0438565	0.0074436	0.9487	CD8_TCM	chr19	chr19_18318353_G_A	chr19_18322904_A_G	Mean corpuscular haemoglobin
ENSG00000131944	871	5.24865e-06	2.29504e-05	0.00441178	0.0183139	0.977246	CD8_TCM	chr19	chr19_32883547_C_T	chr19_32874928_A_G	Mean corpuscular haemoglobin
ENSG00000105323	612	6.00734e-28	2.15814e-06	8.39878e-24	0.0292018	0.970796	CD8_TCM	chr19	chr19_41262082_G_A	chr19_41231946_A_C	Mean corpuscular haemoglobin
ENSG00000105329	577	7.03157e-16	2.21335e-06	9.83074e-12	0.0299745	0.970023	CD8_TCM	chr19	chr19_41263199_A_C	chr19_41231946_A_C	Mean corpuscular haemoglobin
ENSG00000142039	494	1.80049e-09	3.60315e-06	2.51723e-05	0.0494245	0.950547	CD8_TCM	chr19	chr19_41254128_T_C	chr19_41231946_A_C	Mean corpuscular haemoglobin
ENSG00000089057	1367	7.47237e-13	1.08365e-07	1.51368e-08	0.0012145	0.998785	CD8_TCM	chr20	chr20_5002446_G_A	chr20_5002446_A_G	Mean corpuscular haemoglobin
ENSG00000171552	509	6.9184e-33	1.4635e-28	4.22566e-06	0.0884767	0.911519	CD8_TCM	chr20	chr20_31701027_T_G	chr20_31737952_A_C	Mean corpuscular haemoglobin
ENSG00000236559	447	4.56403e-35	8.48495e-29	2.71255e-08	0.0494782	0.950522	CD8_TCM	chr20	chr20_31737952_C_A	chr20_31737952_A_C	Mean corpuscular haemoglobin
ENSG00000185651	566	5.33764e-32	3.62704e-29	0.000114444	0.0768444	0.923041	CD8_TCM	chr22	chr22_21625968_A_G	chr22_21625968_A_G	Mean corpuscular haemoglobin
ENSG00000100221	544	3.92778e-07	3.13342e-06	0.0192313	0.152591	0.828174	CD8_TCM	chr22	chr22_38655119_G_A	chr22_38648555_C_T	Mean corpuscular haemoglobin
ENSG00000100242	733	9.25509e-07	4.09916e-06	0.0361308	0.159222	0.804642	CD8_TCM	chr22	chr22_38668801_A_C	chr22_38648555_C_T	Mean corpuscular haemoglobin
ENSG00000128272	447	4.65454e-07	7.086e-07	0.0175964	0.0258319	0.956571	CD8_TCM	chr22	chr22_39521510_A_C	chr22_39517277_G_T	Mean corpuscular haemoglobin
ENSG00000075151	1316	1.65582e-96	3.7536e-05	4.8151e-93	0.108467	0.891495	CD8_TEM	chr1	chr1_21189614_A_T	chr1_20981762_A_G	Mean corpuscular haemoglobin
ENSG00000117616	445	3.79784e-159	1.77587e-11	5.68353e-151	0.00165927	0.998341	CD8_TEM	chr1	chr1_25235176_G_A	chr1_25257119_C_G	Mean corpuscular haemoglobin
ENSG00000183726	297	3.39081e-111	1.04104e-11	3.44688e-103	5.83153e-05	0.999942	CD8_TEM	chr1	chr1_25257119_C_G	chr1_25257119_C_G	Mean corpuscular haemoglobin
ENSG00000188672	371	5.36438e-35	1.73652e-08	3.79067e-28	0.121831	0.878169	CD8_TEM	chr1	chr1_25397514_C_T	chr1_25427534_C_G	Mean corpuscular haemoglobin
ENSG00000204178	443	1.99165e-48	2.80987e-08	1.40735e-41	0.197751	0.802249	CD8_TEM	chr1	chr1_25397514_C_T	chr1_25427534_C_G	Mean corpuscular haemoglobin
ENSG00000065243	1033	5.19974e-08	0.000198338	2.21437e-05	0.0835483	0.916231	CD8_TEM	chr1	chr1_88678370_A_G	chr1_88681169_A_G	Mean corpuscular haemoglobin
ENSG00000261573	685	2.49574e-58	7.91917e-58	0.0366147	0.115333	0.848052	CD8_TEM	chr1	chr1_198580649_G_A	chr1_198580649_A_G	Mean corpuscular haemoglobin
ENSG00000162889	699	1.42773e-05	0.00128683	0.00165728	0.148523	0.848518	CD8_TEM	chr1	chr1_206729126_G_A	chr1_206729126_A_G	Mean corpuscular haemoglobin
ENSG00000227591	825	6.53783e-35	5.16601e-07	2.12161e-30	0.0157801	0.984219	CD8_TEM	chr1	chr1_209764037_C_T	chr1_209763226_A_G	Mean corpuscular haemoglobin
ENSG00000168264	781	8.92081e-05	1.92306e-05	0.125934	0.0262998	0.847658	CD8_TEM	chr1	chr1_234599210_C_T	chr1_234599210_C_T	Mean corpuscular haemoglobin
ENSG00000162929	541	8.68674e-08	1.59296e-08	0.115348	0.0202879	0.864364	CD8_TEM	chr2	chr2_61191208_G_C	chr2_61191208_C_G	Mean corpuscular haemoglobin
ENSG00000270820	493	5.22232e-10	3.54434e-08	0.00014668	0.00896414	0.990889	CD8_TEM	chr2	chr2_61374028_T_C	chr2_61374028_C_T	Mean corpuscular haemoglobin
ENSG00000179833	713	1.14397e-17	1.45663e-17	0.0449843	0.0563807	0.898635	CD8_TEM	chr2	chr2_64675154_A_C	chr2_64675154_A_C	Mean corpuscular haemoglobin
ENSG00000153561	464	3.75324e-34	6.38849e-09	5.89993e-27	0.0995239	0.900476	CD8_TEM	chr2	chr2_86746926_A_G	chr2_86760864_A_G	Mean corpuscular haemoglobin
ENSG00000135913	616	2.87105e-41	0.000692581	7.79602e-39	0.187251	0.812057	CD8_TEM	chr2	chr2_218487875_C_T	chr2_218414865_A_G	Mean corpuscular haemoglobin
ENSG00000135912	467	7.46279e-06	0.000132335	0.00934394	0.164867	0.825649	CD8_TEM	chr2	chr2_218767999_C_G	chr2_218767999_C_G	Mean corpuscular haemoglobin
ENSG00000145022	344	4.92727e-34	4.34856e-20	1.44041e-15	0.126249	0.873751	CD8_TEM	chr3	chr3_49415524_A_T	chr3_49506796_A_G	Mean corpuscular haemoglobin
ENSG00000145020	354	3.51518e-26	4.37573e-20	1.03734e-07	0.128257	0.871743	CD8_TEM	chr3	chr3_49415524_A_T	chr3_49506796_A_G	Mean corpuscular haemoglobin
ENSG00000173540	309	3.35238e-21	6.24912e-15	8.71014e-08	0.161526	0.838474	CD8_TEM	chr3	chr3_49650053_C_T	chr3_49650053_C_T	Mean corpuscular haemoglobin
ENSG00000176095	385	3.33346e-15	1.32779e-15	0.0904165	0.0351404	0.874443	CD8_TEM	chr3	chr3_49650053_C_T	chr3_49650053_C_T	Mean corpuscular haemoglobin
ENSG00000114735	365	3.02265e-09	5.20903e-05	2.063e-06	0.0345871	0.965359	CD8_TEM	chr3	chr3_50615038_C_T	chr3_50690465_A_G	Mean corpuscular haemoglobin
ENSG00000061938	1096	5.62824e-94	6.61222e-94	0.049877	0.0577045	0.892418	CD8_TEM	chr3	chr3_196011535_A_G	chr3_196011535_A_G	Mean corpuscular haemoglobin
ENSG00000249252	2022	7.25063e-41	1.1968e-05	1.1491e-36	0.189136	0.810852	CD8_TEM	chr4	chr4_15522985_A_G	chr4_15492131_C_T	Mean corpuscular haemoglobin
ENSG00000231160	913	2.56054e-26	5.20563e-12	6.57369e-16	0.132777	0.867223	CD8_TEM	chr4	chr4_38644479_A_C	chr4_38644479_A_C	Mean corpuscular haemoglobin
ENSG00000109787	916	1.80545e-13	4.4733e-12	0.00512154	0.126026	0.868853	CD8_TEM	chr4	chr4_38644479_A_C	chr4_38644479_A_C	Mean corpuscular haemoglobin
ENSG00000035928	630	1.80318e-22	2.15228e-19	6.076e-05	0.0715952	0.928344	CD8_TEM	chr4	chr4_39376838_C_T	chr4_39376838_C_T	Mean corpuscular haemoglobin
ENSG00000138686	643	1.01232e-36	8.46833e-37	0.0772983	0.0638029	0.858899	CD8_TEM	chr4	chr4_121875762_G_A	chr4_121875762_A_G	Mean corpuscular haemoglobin
ENSG00000138688	755	1.17564e-11	3.10822e-05	3.789e-09	0.00902663	0.990942	CD8_TEM	chr4	chr4_122356037_C_G	chr4_122356037_C_G	Mean corpuscular haemoglobin
ENSG00000113504	1062	3.33589e-241	3.78394e-10	8.82783e-235	1.35159e-06	0.999999	CD8_TEM	chr5	chr5_1104823_C_T	chr5_1104823_C_T	Mean corpuscular haemoglobin
ENSG00000181751	389	1.70041e-12	9.47647e-12	0.0258183	0.143056	0.831126	CD8_TEM	chr5	chr5_103260136_G_T	chr5_103264823_A_G	Mean corpuscular haemoglobin
ENSG00000172869	934	2.76948e-05	0.0147223	0.000142345	0.0748595	0.910248	CD8_TEM	chr5	chr5_119269328_C_T	chr5_119255403_A_G	Mean corpuscular haemoglobin
ENSG00000131507	885	3.89587e-12	0.000189628	1.32755e-09	0.0636813	0.936129	CD8_TEM	chr5	chr5_142131189_A_G	chr5_142109462_G_T	Mean corpuscular haemoglobin
ENSG00000113742	1021	2.83577e-21	1.57368e-19	0.001348	0.0738813	0.924771	CD8_TEM	chr5	chr5_173860760_G_A	chr5_173860848_A_G	Mean corpuscular haemoglobin
ENSG00000111843	358	2.41424e-17	2.77425e-06	8.70235e-15	8.50232e-09	0.999997	CD8_TEM	chr6	chr6_10723216_A_C	chr6_10723216_A_C	Mean corpuscular haemoglobin
ENSG00000137331	1295	1.54282e-71	4.91015e-72	0.026	0.00730804	0.966692	CD8_TEM	chr6	chr6_30798427_T_C	chr6_30798427_C_T	Mean corpuscular haemoglobin
ENSG00000197753	692	3.31356e-15	3.66486e-11	1.39696e-05	0.15366	0.846326	CD8_TEM	chr6	chr6_35882161_T_C	chr6_35882161_C_T	Mean corpuscular haemoglobin
ENSG00000234183	497	3.08294e-31	2.06785e-30	0.0139042	0.092367	0.893729	CD8_TEM	chr7	chr7_44833301_T_C	chr7_44833301_C_T	Mean corpuscular haemoglobin
ENSG00000253893	594	1.09693e-31	0.000245837	1.81714e-29	0.0397646	0.95999	CD8_TEM	chr8	chr8_8252414_A_G	chr8_8248986_C_T	Mean corpuscular haemoglobin
ENSG00000254093	1066	7.45955e-08	0.00279016	2.134e-06	0.0789015	0.918306	CD8_TEM	chr8	chr8_10801896_G_C	chr8_10791818_C_T	Mean corpuscular haemoglobin
ENSG00000205268	906	4.8332e-43	1.65757e-08	4.65164e-37	0.014968	0.985032	CD8_TEM	chr8	chr8_65932508_G_A	chr8_65882963_A_G	Mean corpuscular haemoglobin
ENSG00000066827	1644	2.58798e-10	9.64723e-09	0.00150251	0.0552573	0.94324	CD8_TEM	chr8	chr8_134640328_G_A	chr8_134640328_A_G	Mean corpuscular haemoglobin
ENSG00000179632	273	5.55001e-51	2.37504e-14	1.03449e-38	0.0433127	0.956687	CD8_TEM	chr8	chr8_144094957_A_G	chr8_144077486_A_G	Mean corpuscular haemoglobin
ENSG00000196781	1029	3.83582e-22	4.92371e-08	1.01938e-15	0.12998	0.87002	CD8_TEM	chr9	chr9_81689955_G_C	chr9_81681442_C_G	Mean corpuscular haemoglobin
ENSG00000136938	520	2.77481e-32	3.3559e-22	1.12852e-12	0.0126611	0.987339	CD8_TEM	chr9	chr9_97983620_A_G	chr9_97977842_C_T	Mean corpuscular haemoglobin
ENSG00000235106	976	5.83955e-20	2.74634e-19	0.0314556	0.147114	0.82143	CD8_TEM	chr9	chr9_134084547_C_T	chr9_134084547_C_T	Mean corpuscular haemoglobin
ENSG00000169925	1204	2.64573e-19	1.04201e-19	0.142516	0.0553273	0.802157	CD8_TEM	chr9	chr9_134061669_G_T	chr9_134084547_C_T	Mean corpuscular haemoglobin
ENSG00000107882	734	2.95572e-14	2.6587e-12	0.00113443	0.101145	0.897721	CD8_TEM	chr10	chr10_102622916_A_G	chr10_102622916_A_G	Mean corpuscular haemoglobin
ENSG00000065613	628	2.04233e-09	8.75926e-09	0.00950045	0.0397953	0.950704	CD8_TEM	chr10	chr10_103912257_C_T	chr10_103879663_A_G	Mean corpuscular haemoglobin
ENSG00000089876	559	1.16559e-87	9.63284e-05	2.22384e-84	0.182969	0.816934	CD8_TEM	chr10	chr10_125884204_A_G	chr10_125844213_A_C	Mean corpuscular haemoglobin
ENSG00000175390	967	9.87154e-24	0.000328288	2.21371e-21	0.0726919	0.92698	CD8_TEM	chr11	chr11_7993327_G_C	chr11_7983923_A_G	Mean corpuscular haemoglobin
ENSG00000134575	458	4.61125e-17	3.81457e-06	5.23066e-13	0.042312	0.957684	CD8_TEM	chr11	chr11_47253513_G_A	chr11_47253513_A_G	Mean corpuscular haemoglobin
ENSG00000025434	504	1.82003e-06	8.67163e-06	0.021022	0.0992811	0.879686	CD8_TEM	chr11	chr11_47253513_G_A	chr11_47253513_A_G	Mean corpuscular haemoglobin
ENSG00000149761	397	0.00220584	0.000153324	0.129288	0.00812634	0.860226	CD8_TEM	chr11	chr11_64264326_G_C	chr11_64264326_C_G	Mean corpuscular haemoglobin
ENSG00000172922	488	1.29279e-58	1.17641e-11	2.87389e-49	0.0251769	0.974823	CD8_TEM	chr11	chr11_65710483_G_A	chr11_65653289_C_G	Mean corpuscular haemoglobin
ENSG00000172803	476	3.52561e-07	4.83955e-05	0.000264318	0.0353181	0.964369	CD8_TEM	chr11	chr11_65895514_A_G	chr11_65947733_A_G	Mean corpuscular haemoglobin
ENSG00000172725	294	2.60204e-250	4.0334e-32	3.03812e-220	0.0461398	0.95386	CD8_TEM	chr11	chr11_67438507_G_A	chr11_67488482_G_T	Mean corpuscular haemoglobin
ENSG00000171792	629	1.86814e-14	4.64689e-06	9.75035e-11	0.0232767	0.976719	CD8_TEM	chr12	chr12_2872736_C_A	chr12_2872736_A_C	Mean corpuscular haemoglobin
ENSG00000256862	842	9.95847e-06	2.70229e-06	0.0275201	0.00650179	0.965965	CD8_TEM	chr12	chr12_3962735_T_G	chr12_3962735_G_T	Mean corpuscular haemoglobin
ENSG00000134545	770	7.36406e-28	3.17888e-09	1.5908e-20	0.0677385	0.932262	CD8_TEM	chr12	chr12_10428428_A_G	chr12_10428428_A_G	Mean corpuscular haemoglobin
ENSG00000123395	654	2.79064e-13	5.73761e-13	0.0169823	0.0339669	0.949051	CD8_TEM	chr12	chr12_52082084_C_G	chr12_52082084_C_G	Mean corpuscular haemoglobin
ENSG00000198056	487	2.51008e-14	2.03226e-15	0.0582367	0.00377709	0.937986	CD8_TEM	chr12	chr12_56752285_T_G	chr12_56752285_G_T	Mean corpuscular haemoglobin
ENSG00000212694	515	6.85867e-20	6.4781e-05	1.56078e-16	0.146564	0.853371	CD8_TEM	chr12	chr12_121830790_C_G	chr12_121830790_C_G	Mean corpuscular haemoglobin
ENSG00000175727	701	6.52922e-09	0.00138682	7.87262e-07	0.166384	0.832229	CD8_TEM	chr12	chr12_122069601_T_C	chr12_122030850_A_G	Mean corpuscular haemoglobin
ENSG00000152520	946	4.25634e-12	9.66297e-07	1.5087e-07	0.0332846	0.966714	CD8_TEM	chr13	chr13_28135781_T_C	chr13_28138606_C_T	Mean corpuscular haemoglobin
ENSG00000238121	719	9.59477e-69	0.000128462	2.2065e-66	0.0285711	0.9713	CD8_TEM	chr13	chr13_30376849_G_A	chr13_30369931_A_G	Mean corpuscular haemoglobin
ENSG00000150907	707	4.1148e-16	8.56094e-16	0.037512	0.0771594	0.885329	CD8_TEM	chr13	chr13_40586133_T_C	chr13_40586133_C_T	Mean corpuscular haemoglobin
ENSG00000290476	768	5.31265e-16	3.20394e-13	0.000294306	0.176666	0.82304	CD8_TEM	chr13	chr13_40918988_T_C	chr13_41007530_A_C	Mean corpuscular haemoglobin
ENSG00000100804	483	8.11349e-38	2.5717e-23	1.33756e-17	0.00324285	0.996757	CD8_TEM	chr14	chr14_23025068_A_G	chr14_23025068_A_G	Mean corpuscular haemoglobin
ENSG00000100714	752	1.12547e-06	1.46731e-06	0.0827304	0.107048	0.810219	CD8_TEM	chr14	chr14_64516222_T_C	chr14_64516222_C_T	Mean corpuscular haemoglobin
ENSG00000125952	934	1.80503e-119	2.02931e-119	0.0793992	0.0884325	0.832168	CD8_TEM	chr14	chr14_65020976_T_C	chr14_65020976_C_T	Mean corpuscular haemoglobin
ENSG00000182185	2841	1.15408e-15	1.16498e-13	0.000793133	0.0797089	0.919498	CD8_TEM	chr14	chr14_67976907_A_G	chr14_68061311_C_T	Mean corpuscular haemoglobin
ENSG00000100796	813	5.40575e-06	0.000242492	0.00306067	0.136436	0.860256	CD8_TEM	chr14	chr14_91547054_A_G	chr14_91546919_G_T	Mean corpuscular haemoglobin
ENSG00000080824	675	0.000495986	0.000100515	0.146237	0.0288115	0.824355	CD8_TEM	chr14	chr14_102040728_G_C	chr14_102040728_C_G	Mean corpuscular haemoglobin
ENSG00000184887	470	1.79699e-08	1.50484e-07	0.00887032	0.0733641	0.917765	CD8_TEM	chr14	chr14_105243269_A_T	chr14_105243269_A_T	Mean corpuscular haemoglobin
ENSG00000180357	888	1.49961e-10	2.06131e-08	0.00136425	0.186713	0.811922	CD8_TEM	chr15	chr15_64668552_T_G	chr15_64758537_A_C	Mean corpuscular haemoglobin
ENSG00000063854	1252	2.6247e-96	0.000439606	4.23976e-94	0.0700814	0.929479	CD8_TEM	chr16	chr16_1826948_G_C	chr16_1865584_G_T	Mean corpuscular haemoglobin
ENSG00000180185	1244	9.81402e-21	0.000316126	1.58574e-18	0.0501296	0.949554	CD8_TEM	chr16	chr16_1831144_G_C	chr16_1865584_G_T	Mean corpuscular haemoglobin
ENSG00000198736	1098	0.000700504	0.000599799	0.0639529	0.0538782	0.880869	CD8_TEM	chr16	chr16_1865582_T_G	chr16_1865584_G_T	Mean corpuscular haemoglobin
ENSG00000188603	357	1.40172e-10	0.000650092	3.5482e-08	0.163724	0.835626	CD8_TEM	chr16	chr16_28475892_G_T	chr16_28517302_C_T	Mean corpuscular haemoglobin
ENSG00000178952	223	8.02037e-106	5.67432e-05	2.31472e-102	0.162927	0.837016	CD8_TEM	chr16	chr16_28846324_A_G	chr16_28839050_G_T	Mean corpuscular haemoglobin
ENSG00000178188	262	3.22235e-06	2.87604e-05	0.00939367	0.0829335	0.907641	CD8_TEM	chr16	chr16_28839050_T_G	chr16_28839050_G_T	Mean corpuscular haemoglobin
ENSG00000196296	313	2.67544e-10	3.07955e-05	7.92838e-07	0.0903496	0.909619	CD8_TEM	chr16	chr16_28882088_T_C	chr16_28839050_G_T	Mean corpuscular haemoglobin
ENSG00000177548	352	1.3461e-05	2.83525e-05	0.0398903	0.0831428	0.876925	CD8_TEM	chr16	chr16_28839050_T_G	chr16_28839050_G_T	Mean corpuscular haemoglobin
ENSG00000169682	276	3.14583e-12	0.00010487	1.8264e-09	0.0599453	0.93995	CD8_TEM	chr16	chr16_28965699_G_A	chr16_28883809_A_G	Mean corpuscular haemoglobin
ENSG00000213658	269	4.88386e-06	0.000123158	0.000805892	0.0193427	0.979723	CD8_TEM	chr16	chr16_28990139_A_C	chr16_28961947_A_G	Mean corpuscular haemoglobin
ENSG00000291047	134	1.39188e-28	3.37453e-20	1.27623e-10	0.0299712	0.970029	CD8_TEM	chr16	chr16_30186830_A_G	chr16_30325887_A_T	Mean corpuscular haemoglobin
ENSG00000291266	186	7.38082e-34	3.52961e-20	5.94018e-16	0.0274342	0.972566	CD8_TEM	chr16	chr16_30281179_A_T	chr16_30325887_A_T	Mean corpuscular haemoglobin
ENSG00000169221	241	1.93097e-20	1.01623e-19	0.0145777	0.0758101	0.909612	CD8_TEM	chr16	chr16_30325887_T_A	chr16_30325887_A_T	Mean corpuscular haemoglobin
ENSG00000179965	341	5.87644e-20	2.35868e-20	0.0364722	0.0136893	0.949838	CD8_TEM	chr16	chr16_30325887_T_A	chr16_30325887_A_T	Mean corpuscular haemoglobin
ENSG00000155393	654	7.63544e-87	3.05928e-11	6.50839e-78	0.0251022	0.974898	CD8_TEM	chr16	chr16_50059327_G_A	chr16_50059327_A_G	Mean corpuscular haemoglobin
ENSG00000159720	354	1.58167e-17	4.53532e-13	5.75368e-06	0.164147	0.835848	CD8_TEM	chr16	chr16_67408373_G_A	chr16_67340276_C_T	Mean corpuscular haemoglobin
ENSG00000176994	501	3.90207e-07	0.000761794	9.078e-05	0.176406	0.822741	CD8_TEM	chr17	chr17_18338324_A_G	chr17_18225127_C_T	Mean corpuscular haemoglobin
ENSG00000273018	230	4.59796e-177	0.00078397	1.04199e-175	0.0167839	0.982432	CD8_TEM	chr17	chr17_18572316_T_C	chr17_18591599_C_G	Mean corpuscular haemoglobin
ENSG00000173065	409	3.76222e-101	7.97183e-100	0.000760087	0.0151215	0.984118	CD8_TEM	chr17	chr17_28851743_C_T	chr17_28852500_A_G	Mean corpuscular haemoglobin
ENSG00000265334	660	3.36717e-35	2.86227e-21	2.1129e-15	0.178786	0.821214	CD8_TEM	chr17	chr17_30935755_T_C	chr17_30935755_C_T	Mean corpuscular haemoglobin
ENSG00000277161	441	1.30161e-07	0.000369204	7.9431e-06	0.0215527	0.97807	CD8_TEM	chr17	chr17_36544987_C_G	chr17_36536882_A_C	Mean corpuscular haemoglobin
ENSG00000278311	603	4.8152e-19	0.000504091	2.93851e-17	0.0297929	0.969703	CD8_TEM	chr17	chr17_36556904_G_C	chr17_36536882_A_C	Mean corpuscular haemoglobin
ENSG00000278535	558	1.4809e-06	0.000235797	8.04786e-05	0.0118264	0.987856	CD8_TEM	chr17	chr17_36513312_A_G	chr17_36536882_A_C	Mean corpuscular haemoglobin
ENSG00000131748	461	4.84743e-12	8.75893e-11	0.00743601	0.133504	0.85906	CD8_TEM	chr17	chr17_39583908_T_C	chr17_39583908_C_T	Mean corpuscular haemoglobin
ENSG00000188895	413	7.14218e-10	0.000361922	4.67578e-08	0.0227171	0.976921	CD8_TEM	chr17	chr17_40122783_C_G	chr17_40095404_A_C	Mean corpuscular haemoglobin
ENSG00000159314	495	7.65429e-07	8.79527e-06	0.00840711	0.0957072	0.895876	CD8_TEM	chr17	chr17_45497245_G_A	chr17_45495695_C_T	Mean corpuscular haemoglobin
ENSG00000185829	58	3.1072e-37	1.74376e-13	2.38944e-25	0.133228	0.866772	CD8_TEM	chr17	chr17_46539546_T_A	chr17_46529210_A_G	Mean corpuscular haemoglobin
ENSG00000005379	447	1.07181e-05	2.00366e-06	0.0990412	0.0176316	0.883314	CD8_TEM	chr17	chr17_58358748_C_T	chr17_58358748_C_T	Mean corpuscular haemoglobin
ENSG00000136492	700	2.7735e-12	4.60471e-10	0.000533676	0.0876918	0.911775	CD8_TEM	chr17	chr17_61835797_G_T	chr17_61822429_G_T	Mean corpuscular haemoglobin
ENSG00000166685	750	2.1597e-10	4.14128e-07	1.38473e-05	0.0255783	0.974407	CD8_TEM	chr17	chr17_73192144_C_T	chr17_73211451_A_C	Mean corpuscular haemoglobin
ENSG00000129911	738	5.3943e-39	5.6175e-39	0.00129274	0.000347868	0.998359	CD8_TEM	chr19	chr19_1855584_C_T	chr19_1855584_C_T	Mean corpuscular haemoglobin
ENSG00000008382	735	2.8688e-112	3.4961e-110	0.000925967	0.111957	0.887117	CD8_TEM	chr19	chr19_4448846_G_A	chr19_4408629_A_G	Mean corpuscular haemoglobin
ENSG00000130520	712	1.11486e-12	2.66666e-10	1.69911e-05	0.00306722	0.996916	CD8_TEM	chr19	chr19_18318353_G_A	chr19_18322904_A_G	Mean corpuscular haemoglobin
ENSG00000288942	877	4.47974e-11	7.30416e-07	6.55877e-06	0.106046	0.893947	CD8_TEM	chr19	chr19_35281568_C_T	chr19_35277030_A_G	Mean corpuscular haemoglobin
ENSG00000105698	925	1.9017e-13	1.28774e-07	2.78428e-08	0.0178716	0.982128	CD8_TEM	chr19	chr19_35281568_C_T	chr19_35277030_A_G	Mean corpuscular haemoglobin
ENSG00000105323	612	4.95751e-33	2.4378e-06	6.93103e-29	0.0331156	0.966882	CD8_TEM	chr19	chr19_41262082_G_A	chr19_41231946_A_C	Mean corpuscular haemoglobin
ENSG00000105329	577	5.63898e-12	2.22141e-06	7.88378e-08	0.0300873	0.96991	CD8_TEM	chr19	chr19_41263199_A_C	chr19_41231946_A_C	Mean corpuscular haemoglobin
ENSG00000142039	494	2.59433e-10	3.08624e-06	3.62709e-06	0.0421904	0.957803	CD8_TEM	chr19	chr19_41263199_A_C	chr19_41231946_A_C	Mean corpuscular haemoglobin
ENSG00000105063	776	1.34591e-06	4.81414e-05	3.68277e-05	0.000317683	0.999596	CD8_TEM	chr19	chr19_55251894_G_A	chr19_55251894_A_G	Mean corpuscular haemoglobin
ENSG00000089057	1367	1.4831e-43	2.53551e-07	3.00431e-39	0.00415843	0.995841	CD8_TEM	chr20	chr20_5002446_G_A	chr20_5002446_A_G	Mean corpuscular haemoglobin
ENSG00000125850	1213	1.32951e-20	9.99406e-06	3.5529e-17	0.0257333	0.974257	CD8_TEM	chr20	chr20_17983217_T_C	chr20_17938383_C_T	Mean corpuscular haemoglobin
ENSG00000125871	908	1.08446e-35	1.02682e-05	2.89805e-32	0.0264666	0.973523	CD8_TEM	chr20	chr20_17983217_T_C	chr20_17938383_C_T	Mean corpuscular haemoglobin
ENSG00000236559	447	3.18015e-39	8.39854e-29	1.89006e-12	0.0489642	0.951036	CD8_TEM	chr20	chr20_31766339_G_A	chr20_31737952_A_C	Mean corpuscular haemoglobin
ENSG00000185651	566	9.90815e-35	4.14161e-29	2.12441e-07	0.0878881	0.912112	CD8_TEM	chr22	chr22_21628971_A_G	chr22_21625968_A_G	Mean corpuscular haemoglobin
ENSG00000100225	980	1.02314e-104	2.44315e-89	8.60391e-18	0.0195648	0.980435	CD8_TEM	chr22	chr22_32487357_A_G	chr22_32487116_A_G	Mean corpuscular haemoglobin
ENSG00000100221	544	4.09128e-15	3.58237e-06	2.00319e-10	0.174576	0.825421	CD8_TEM	chr22	chr22_38692759_C_T	chr22_38648555_C_T	Mean corpuscular haemoglobin
ENSG00000100242	733	1.22516e-07	4.82217e-06	0.00478288	0.187445	0.807768	CD8_TEM	chr22	chr22_38668801_A_C	chr22_38648555_C_T	Mean corpuscular haemoglobin
ENSG00000128272	447	1.0193e-08	4.80681e-07	0.000385342	0.0171896	0.982425	CD8_TEM	chr22	chr22_39517277_T_G	chr22_39517277_G_T	Mean corpuscular haemoglobin
ENSG00000025770	944	6.75462e-145	6.38452e-145	0.040108	0.0369874	0.922905	CD8_TEM	chr22	chr22_50532837_T_C	chr22_50532837_C_T	Mean corpuscular haemoglobin
ENSG00000187010	337	3.72541e-11	1.84444e-11	0.00557078	0.00176541	0.992664	cDC1	chr1	chr1_25257119_C_G	chr1_25257119_C_G	Mean corpuscular haemoglobin
ENSG00000237651	460	7.95137e-11	1.32578e-07	0.000106497	0.176746	0.823147	cDC1	chr2	chr2_61191208_G_C	chr2_61191208_C_G	Mean corpuscular haemoglobin
ENSG00000135916	699	5.7769e-09	7.99743e-05	1.03703e-07	0.000436154	0.999484	cDC1	chr2	chr2_230877996_T_G	chr2_230877996_G_T	Mean corpuscular haemoglobin
ENSG00000228566	3198	1.04987e-16	1.64522e-16	0.048952	0.0764268	0.874621	cDC1	chr10	chr10_63589652_A_G	chr10_63570890_C_T	Mean corpuscular haemoglobin
ENSG00000136381	650	1.88259e-05	4.10496e-05	0.0214091	0.0457495	0.932781	cDC1	chr15	chr15_78422219_C_T	chr15_78431914_A_G	Mean corpuscular haemoglobin
ENSG00000178952	223	2.76957e-13	2.80029e-05	7.99312e-10	0.0798977	0.920074	cDC1	chr16	chr16_28857374_G_A	chr16_28839050_G_T	Mean corpuscular haemoglobin
ENSG00000169682	276	4.67423e-06	0.000100846	0.00271376	0.0576094	0.939571	cDC1	chr16	chr16_28976948_C_T	chr16_28883809_A_G	Mean corpuscular haemoglobin
ENSG00000273018	230	1.49095e-11	0.000710243	3.3788e-10	0.0151113	0.984178	cDC1	chr17	chr17_18579478_A_G	chr17_18591599_C_G	Mean corpuscular haemoglobin
ENSG00000185829	58	7.28804e-17	1.68675e-13	5.60451e-05	0.12884	0.871104	cDC1	chr17	chr17_46539546_T_A	chr17_46529210_A_G	Mean corpuscular haemoglobin
ENSG00000073969	341	4.94161e-14	7.31908e-14	0.0380011	0.0553772	0.906622	cDC1	chr17	chr17_46529210_A_G	chr17_46529210_A_G	Mean corpuscular haemoglobin
ENSG00000025708	908	4.84844e-154	1.95282e-146	2.87893e-11	0.000159717	0.99984	cDC1	chr22	chr22_50532837_T_C	chr22_50532837_C_T	Mean corpuscular haemoglobin
ENSG00000011021	1078	4.02406e-15	1.96292e-11	7.02061e-06	0.0332794	0.966714	cDC2	chr1	chr1_11810326_G_A	chr1_11810326_A_G	Mean corpuscular haemoglobin
ENSG00000187010	337	2.75405e-51	1.36466e-11	4.11825e-43	0.00104169	0.998958	cDC2	chr1	chr1_25257119_C_G	chr1_25257119_C_G	Mean corpuscular haemoglobin
ENSG00000183726	297	7.5956e-11	1.32097e-09	0.00772119	0.133422	0.858856	cDC2	chr1	chr1_25257119_C_G	chr1_25257119_C_G	Mean corpuscular haemoglobin
ENSG00000117461	518	1.22855e-11	0.00017415	9.68387e-09	0.136408	0.863418	cDC2	chr1	chr1_46133231_A_G	chr1_46096990_A_C	Mean corpuscular haemoglobin
ENSG00000143771	437	1.87039e-12	0.000942074	2.046e-10	0.102156	0.896902	cDC2	chr1	chr1_224361822_T_C	chr1_224349953_C_T	Mean corpuscular haemoglobin
ENSG00000144218	2021	5.73573e-28	4.2941e-06	3.83301e-24	0.0282193	0.971776	cDC2	chr2	chr2_100147663_T_C	chr2_100147663_C_T	Mean corpuscular haemoglobin
ENSG00000172965	1757	2.446e-117	3.2851e-112	1.90871e-08	0.00191521	0.998085	cDC2	chr2	chr2_111429464_A_G	chr2_111429464_A_G	Mean corpuscular haemoglobin
ENSG00000135912	467	1.65272e-06	0.000128459	0.00206933	0.160002	0.837798	cDC2	chr2	chr2_218767999_C_G	chr2_218767999_C_G	Mean corpuscular haemoglobin
ENSG00000135929	415	7.76334e-12	9.97432e-05	9.35357e-09	0.119294	0.880606	cDC2	chr2	chr2_218723411_A_G	chr2_218767999_C_G	Mean corpuscular haemoglobin
ENSG00000145022	344	1.61744e-20	2.05984e-20	0.0472832	0.0593226	0.893394	cDC2	chr3	chr3_49506796_A_G	chr3_49506796_A_G	Mean corpuscular haemoglobin
ENSG00000164077	360	9.41387e-14	2.06931e-14	0.151613	0.0325109	0.815876	cDC2	chr3	chr3_49860885_C_G	chr3_49860885_C_G	Mean corpuscular haemoglobin
ENSG00000121879	844	1.206e-16	7.99084e-15	0.000315426	0.0199201	0.979765	cDC2	chr3	chr3_179203235_C_T	chr3_179203235_C_T	Mean corpuscular haemoglobin
ENSG00000163145	928	2.29472e-15	1.19222e-11	1.77401e-06	0.00822502	0.991773	cDC2	chr4	chr4_15543787_G_A	chr4_15543787_A_G	Mean corpuscular haemoglobin
ENSG00000048342	910	3.24862e-39	1.14301e-27	2.8434e-15	4.33291e-07	1	cDC2	chr4	chr4_15601446_G_C	chr4_15601446_C_G	Mean corpuscular haemoglobin
ENSG00000172493	939	1.21952e-31	1.08346e-25	1.29174e-07	0.113875	0.886125	cDC2	chr4	chr4_87047646_A_T	chr4_87047646_A_T	Mean corpuscular haemoglobin
ENSG00000138688	755	0.000157043	0.000257832	0.0506137	0.0822307	0.866741	cDC2	chr4	chr4_122215361_A_T	chr4_122356037_C_G	Mean corpuscular haemoglobin
ENSG00000113504	1062	1.12033e-35	3.78402e-10	2.96476e-29	1.37321e-06	0.999999	cDC2	chr5	chr5_1104823_C_T	chr5_1104823_C_T	Mean corpuscular haemoglobin
ENSG00000111843	358	2.6606e-10	2.77429e-06	9.59039e-08	2.30352e-08	0.999997	cDC2	chr6	chr6_10723216_A_C	chr6_10723216_A_C	Mean corpuscular haemoglobin
ENSG00000112079	768	4.40898e-05	4.29539e-05	0.0500774	0.0478853	0.90195	cDC2	chr6	chr6_36590199_C_T	chr6_36590199_C_T	Mean corpuscular haemoglobin
ENSG00000112182	1441	4.33395e-12	5.65371e-08	3.33536e-06	0.042834	0.957163	cDC2	chr6	chr6_90241520_C_T	chr6_90222139_C_T	Mean corpuscular haemoglobin
ENSG00000135587	564	1.50304e-55	2.23628e-52	8.41464e-05	0.124321	0.875595	cDC2	chr6	chr6_109378243_A_T	chr6_109377103_C_T	Mean corpuscular haemoglobin
ENSG00000078399	466	1.77317e-10	5.3065e-08	0.000237097	0.0700253	0.929738	cDC2	chr7	chr7_27168399_C_T	chr7_27168661_C_T	Mean corpuscular haemoglobin
ENSG00000253293	471	1.76373e-08	2.30501e-08	0.0235835	0.0298746	0.946542	cDC2	chr7	chr7_27168661_C_T	chr7_27168661_C_T	Mean corpuscular haemoglobin
ENSG00000105968	538	7.7294e-37	1.10401e-30	3.48599e-08	0.0488399	0.95116	cDC2	chr7	chr7_44833526_C_A	chr7_44833301_C_T	Mean corpuscular haemoglobin
ENSG00000253893	594	0.000144059	0.000292056	0.0238642	0.0474527	0.928247	cDC2	chr8	chr8_8252414_A_G	chr8_8248986_C_T	Mean corpuscular haemoglobin
ENSG00000291049	652	4.52799e-05	0.000349684	0.00750128	0.0569952	0.935109	cDC2	chr8	chr8_8231685_G_C	chr8_8248986_C_T	Mean corpuscular haemoglobin
ENSG00000168546	1074	1.22073e-46	2.74329e-45	0.000610416	0.0127309	0.986659	cDC2	chr8	chr8_21909764_C_G	chr8_21909764_C_G	Mean corpuscular haemoglobin
ENSG00000120889	800	2.06293e-05	0.000354963	0.000286037	0.00392634	0.995412	cDC2	chr8	chr8_23068985_G_A	chr8_23068985_A_G	Mean corpuscular haemoglobin
ENSG00000179632	274	4.06344e-14	3.92028e-14	0.0757632	0.072242	0.851995	cDC2	chr8	chr8_144091527_C_T	chr8_144077486_A_G	Mean corpuscular haemoglobin
ENSG00000137145	1106	2.43116e-05	0.00194063	0.00189065	0.150142	0.846003	cDC2	chr9	chr9_19340523_A_G	chr9_19372992_A_G	Mean corpuscular haemoglobin
ENSG00000137154	554	4.006e-05	0.0012778	0.00204951	0.0644413	0.932191	cDC2	chr9	chr9_19295595_G_T	chr9_19372992_A_G	Mean corpuscular haemoglobin
ENSG00000183734	998	1.60287e-22	1.01902e-20	0.000228436	0.0135366	0.986235	cDC2	chr11	chr11_2298783_C_T	chr11_2298783_C_T	Mean corpuscular haemoglobin
ENSG00000175390	967	1.53526e-08	7.41274e-05	3.44284e-06	0.0156389	0.984284	cDC2	chr11	chr11_7983923_G_A	chr11_7983923_A_G	Mean corpuscular haemoglobin
ENSG00000149187	513	5.35091e-09	4.24772e-08	0.0091151	0.0714392	0.919446	cDC2	chr11	chr11_47447239_C_T	chr11_47447239_C_T	Mean corpuscular haemoglobin
ENSG00000172922	488	1.07802e-17	8.7835e-12	2.39645e-08	0.0185444	0.981456	cDC2	chr11	chr11_65644564_G_A	chr11_65653289_C_G	Mean corpuscular haemoglobin
ENSG00000175634	296	3.77539e-32	3.19112e-32	0.0440811	0.0363396	0.919579	cDC2	chr11	chr11_67489566_C_T	chr11_67488482_G_T	Mean corpuscular haemoglobin
ENSG00000077458	671	3.69856e-08	7.70683e-08	0.0494095	0.102108	0.848482	cDC2	chr11	chr11_95789866_T_G	chr11_95889515_G_T	Mean corpuscular haemoglobin
ENSG00000139625	363	1.0973e-18	5.50158e-17	0.00303148	0.151145	0.845824	cDC2	chr12	chr12_53389392_C_A	chr12_53389392_A_C	Mean corpuscular haemoglobin
ENSG00000258344	399	1.4222e-24	5.23231e-12	2.71812e-16	6.17888e-14	1	cDC2	chr12	chr12_54292096_C_T	chr12_54292096_C_T	Mean corpuscular haemoglobin
ENSG00000111252	301	5.84172e-14	1.61932e-11	0.000358784	0.0985538	0.901087	cDC2	chr12	chr12_111411711_G_T	chr12_111426880_C_T	Mean corpuscular haemoglobin
ENSG00000212694	515	1.4285e-06	6.70721e-05	0.00325074	0.151787	0.844894	cDC2	chr12	chr12_121830790_C_G	chr12_121830790_C_G	Mean corpuscular haemoglobin
ENSG00000110987	722	1.09608e-05	0.000213868	0.00157092	0.0296833	0.968521	cDC2	chr12	chr12_122027930_G_C	chr12_122030850_A_G	Mean corpuscular haemoglobin
ENSG00000150907	707	4.10013e-16	4.69133e-16	0.0373783	0.0418471	0.920775	cDC2	chr13	chr13_40586133_T_C	chr13_40586133_C_T	Mean corpuscular haemoglobin
ENSG00000233232	299	0.000105291	0.000566148	0.0269107	0.14387	0.828548	cDC2	chr16	chr16_28509255_A_G	chr16_28517302_C_T	Mean corpuscular haemoglobin
ENSG00000184110	286	0.000135547	3.94242e-05	0.135174	0.0384895	0.826162	cDC2	chr16	chr16_28830456_C_T	chr16_28830456_C_T	Mean corpuscular haemoglobin
ENSG00000196993	153	7.33333e-07	3.76517e-05	0.00179086	0.0910417	0.907129	cDC2	chr16	chr16_28839050_T_G	chr16_28839050_G_T	Mean corpuscular haemoglobin
ENSG00000275807	209	2.20137e-05	3.55784e-05	0.0643305	0.103138	0.832474	cDC2	chr16	chr16_28743166_A_G	chr16_28839050_G_T	Mean corpuscular haemoglobin
ENSG00000168488	220	1.02959e-13	2.94948e-05	3.01769e-10	0.0855333	0.914437	cDC2	chr16	chr16_28839050_T_G	chr16_28839050_G_T	Mean corpuscular haemoglobin
ENSG00000178952	223	2.06541e-109	6.22667e-05	5.96088e-106	0.178884	0.821054	cDC2	chr16	chr16_28846324_A_G	chr16_28839050_G_T	Mean corpuscular haemoglobin
ENSG00000177548	352	4.96833e-06	3.41285e-05	0.0147231	0.100251	0.884986	cDC2	chr16	chr16_28817796_G_A	chr16_28839050_G_T	Mean corpuscular haemoglobin
ENSG00000169682	276	3.53151e-15	0.000103222	2.05032e-12	0.0589876	0.940909	cDC2	chr16	chr16_28965699_G_A	chr16_28883809_A_G	Mean corpuscular haemoglobin
ENSG00000102882	245	4.74678e-37	4.45747e-36	0.0019991	0.0177923	0.980209	cDC2	chr16	chr16_30091839_C_A	chr16_30091839_A_C	Mean corpuscular haemoglobin
ENSG00000291047	134	1.27584e-21	2.98227e-20	0.00116983	0.0263722	0.972458	cDC2	chr16	chr16_30325887_T_A	chr16_30325887_A_T	Mean corpuscular haemoglobin
ENSG00000155393	654	2.40357e-12	7.22795e-11	0.00204879	0.0606732	0.937278	cDC2	chr16	chr16_50024308_T_G	chr16_50059327_A_G	Mean corpuscular haemoglobin
ENSG00000159720	354	1.14174e-20	5.13638e-13	4.15333e-09	0.186034	0.813966	cDC2	chr16	chr16_67408373_G_A	chr16_67340276_C_T	Mean corpuscular haemoglobin
ENSG00000273018	230	3.37408e-63	0.000759581	7.64635e-62	0.0162306	0.98301	cDC2	chr17	chr17_18572316_T_C	chr17_18591599_C_G	Mean corpuscular haemoglobin
ENSG00000176681	642	1.15871e-29	2.47584e-16	1.05503e-15	0.0215647	0.978435	cDC2	chr17	chr17_46212466_A_G	chr17_46212466_A_G	Mean corpuscular haemoglobin
ENSG00000185829	58	6.38188e-29	1.74252e-13	4.90768e-17	0.133133	0.866867	cDC2	chr17	chr17_46539546_T_A	chr17_46529210_A_G	Mean corpuscular haemoglobin
ENSG00000073969	341	2.08833e-34	1.7353e-14	1.60593e-22	0.0123569	0.987643	cDC2	chr17	chr17_46551498_T_C	chr17_46529210_A_G	Mean corpuscular haemoglobin
ENSG00000141219	698	7.24979e-07	2.16129e-06	0.0464836	0.13776	0.815754	cDC2	chr17	chr17_73210955_T_C	chr17_73211451_A_C	Mean corpuscular haemoglobin
ENSG00000125871	908	1.8428e-24	9.98149e-06	4.92457e-21	0.0256996	0.97429	cDC2	chr20	chr20_17983217_T_C	chr20_17938383_C_T	Mean corpuscular haemoglobin
ENSG00000185651	566	1.55595e-31	5.39763e-29	0.000333612	0.114846	0.884821	cDC2	chr22	chr22_21625968_A_G	chr22_21625968_A_G	Mean corpuscular haemoglobin
ENSG00000025708	908	1.42521e-198	2.2877e-146	8.46266e-56	0.000358763	0.999641	cDC2	chr22	chr22_50532837_T_C	chr22_50532837_C_T	Mean corpuscular haemoglobin
ENSG00000177989	901	4.80406e-145	6.72972e-145	0.0285258	0.0390276	0.932447	cDC2	chr22	chr22_50532837_T_C	chr22_50532837_C_T	Mean corpuscular haemoglobin
ENSG00000117616	445	6.61437e-13	6.08922e-11	9.89851e-05	0.00812084	0.99178	dnT	chr1	chr1_25257119_C_G	chr1_25257119_C_G	Mean corpuscular haemoglobin
ENSG00000187010	337	1.01682e-38	1.08937e-11	1.5205e-30	0.000629621	0.99937	dnT	chr1	chr1_25257119_C_G	chr1_25257119_C_G	Mean corpuscular haemoglobin
ENSG00000153561	464	1.0377e-09	7.64372e-09	0.0163122	0.119292	0.864396	dnT	chr2	chr2_86760864_G_A	chr2_86760864_A_G	Mean corpuscular haemoglobin
ENSG00000135913	616	2.55467e-05	0.000253115	0.00693694	0.0678057	0.924979	dnT	chr2	chr2_218414950_T_G	chr2_218414865_A_G	Mean corpuscular haemoglobin
ENSG00000231160	913	4.17498e-13	1.83885e-12	0.0107185	0.046266	0.943016	dnT	chr4	chr4_38644479_A_C	chr4_38644479_A_C	Mean corpuscular haemoglobin
ENSG00000172493	939	7.60039e-27	1.00031e-25	0.00805044	0.105067	0.886882	dnT	chr4	chr4_87052516_C_T	chr4_87047646_A_T	Mean corpuscular haemoglobin
ENSG00000113504	1062	1.7527e-48	3.78395e-10	4.63821e-42	1.35493e-06	0.999999	dnT	chr5	chr5_1104823_C_T	chr5_1104823_C_T	Mean corpuscular haemoglobin
ENSG00000181751	389	9.55811e-13	1.12669e-11	0.0145126	0.170256	0.815232	dnT	chr5	chr5_103263689_G_A	chr5_103264823_A_G	Mean corpuscular haemoglobin
ENSG00000196735	10257	8.25831e-19	5.96524e-12	8.44166e-09	0.0604939	0.939506	dnT	chr6	chr6_32612880_T_C	chr6_32545699_A_G	Mean corpuscular haemoglobin
ENSG00000197265	629	1.5354e-09	1.23918e-08	0.00692209	0.0549284	0.938149	dnT	chr8	chr8_30489028_G_A	chr8_30494295_C_T	Mean corpuscular haemoglobin
ENSG00000172725	294	6.14145e-34	3.48716e-32	0.00071707	0.0397563	0.959527	dnT	chr11	chr11_67436871_A_G	chr11_67488482_G_T	Mean corpuscular haemoglobin
ENSG00000149311	714	1.81014e-28	9.91665e-20	7.25553e-11	0.0387873	0.961213	dnT	chr11	chr11_108426681_T_C	chr11_108443636_A_C	Mean corpuscular haemoglobin
ENSG00000103496	278	4.90624e-20	3.01116e-20	0.0825694	0.0498086	0.867622	dnT	chr16	chr16_30958236_G_C	chr16_30991343_A_G	Mean corpuscular haemoglobin
ENSG00000171916	225	7.17797e-09	0.000481994	1.35059e-07	0.00807763	0.99144	dnT	chr17	chr17_18591599_C_G	chr17_18591599_C_G	Mean corpuscular haemoglobin
ENSG00000273018	230	1.47995e-25	0.000663038	3.35386e-24	0.0140405	0.985296	dnT	chr17	chr17_18579478_A_G	chr17_18591599_C_G	Mean corpuscular haemoglobin
ENSG00000291090	434	3.39892e-09	0.00187988	7.70269e-08	0.0416456	0.956474	dnT	chr17	chr17_18577401_A_C	chr17_18591599_C_G	Mean corpuscular haemoglobin
ENSG00000170298	341	3.45771e-64	2.43502e-47	2.5778e-19	0.0171708	0.982829	dnT	chr17	chr17_20475066_G_A	chr17_20475066_A_G	Mean corpuscular haemoglobin
ENSG00000238083	52	2.35592e-29	4.74877e-14	1.81166e-17	0.0355528	0.964447	dnT	chr17	chr17_46494707_G_A	chr17_46529210_A_G	Mean corpuscular haemoglobin
ENSG00000105329	577	1.59303e-07	2.69122e-06	0.00222719	0.0366645	0.961105	dnT	chr19	chr19_41263199_A_C	chr19_41231946_A_C	Mean corpuscular haemoglobin
ENSG00000100201	476	2.19356e-09	1.44891e-05	1.98671e-05	0.130358	0.869607	dnT	chr22	chr22_38597365_C_T	chr22_38585005_C_T	Mean corpuscular haemoglobin
ENSG00000075151	1316	2.84357e-47	3.33782e-05	8.26904e-44	0.0963673	0.903599	gdT	chr1	chr1_21173345_C_T	chr1_20981762_A_G	Mean corpuscular haemoglobin
ENSG00000117616	445	2.44813e-75	1.67046e-11	3.66366e-67	0.00150137	0.998499	gdT	chr1	chr1_25235176_G_A	chr1_25257119_C_G	Mean corpuscular haemoglobin
ENSG00000187010	337	5.82583e-172	1.48515e-11	8.71162e-164	0.00122204	0.998778	gdT	chr1	chr1_25257119_C_G	chr1_25257119_C_G	Mean corpuscular haemoglobin
ENSG00000183726	297	2.03678e-45	1.04122e-11	2.07046e-37	5.84992e-05	0.999942	gdT	chr1	chr1_25257119_C_G	chr1_25257119_C_G	Mean corpuscular haemoglobin
ENSG00000197323	841	1.32615e-11	6.91888e-11	0.0118762	0.0610339	0.92709	gdT	chr1	chr1_114380168_C_T	chr1_114521601_A_G	Mean corpuscular haemoglobin
ENSG00000227591	825	3.1977e-10	4.48468e-06	1.03769e-05	0.144678	0.855307	gdT	chr1	chr1_209763226_A_G	chr1_209763226_A_G	Mean corpuscular haemoglobin
ENSG00000009790	677	2.94371e-09	3.9851e-06	9.55623e-05	0.128498	0.871403	gdT	chr1	chr1_209763906_C_G	chr1_209763226_A_G	Mean corpuscular haemoglobin
ENSG00000143771	437	3.13616e-09	0.000999831	3.43062e-07	0.10848	0.89052	gdT	chr1	chr1_224465686_C_T	chr1_224349953_C_T	Mean corpuscular haemoglobin
ENSG00000153561	464	3.36251e-12	1.64305e-09	5.28572e-05	0.024853	0.975094	gdT	chr2	chr2_86760864_G_A	chr2_86760864_A_G	Mean corpuscular haemoglobin
ENSG00000144218	2021	2.36262e-08	8.6961e-06	0.000157886	0.057651	0.942182	gdT	chr2	chr2_100146324_T_G	chr2_100147663_C_T	Mean corpuscular haemoglobin
ENSG00000172965	1757	4.00441e-122	1.09902e-111	3.12479e-13	0.0079317	0.992068	gdT	chr2	chr2_111429464_A_G	chr2_111429464_A_G	Mean corpuscular haemoglobin
ENSG00000132323	954	4.01972e-11	8.30076e-11	0.0251122	0.050933	0.923955	gdT	chr2	chr2_238174660_G_T	chr2_238160555_C_T	Mean corpuscular haemoglobin
ENSG00000058063	818	5.1922e-18	5.868e-07	5.29679e-13	0.058921	0.941078	gdT	chr3	chr3_182834536_A_G	chr3_182795563_C_T	Mean corpuscular haemoglobin
ENSG00000249252	2022	8.8258e-09	8.90316e-07	0.000139873	0.0134587	0.986401	gdT	chr4	chr4_15509764_G_T	chr4_15492131_C_T	Mean corpuscular haemoglobin
ENSG00000231160	913	1.15443e-16	1.46157e-12	2.96377e-06	0.0365594	0.963438	gdT	chr4	chr4_38644479_A_C	chr4_38644479_A_C	Mean corpuscular haemoglobin
ENSG00000174125	1160	9.15091e-13	4.14189e-11	0.00356391	0.160474	0.835962	gdT	chr4	chr4_38766670_G_A	chr4_38766670_A_G	Mean corpuscular haemoglobin
ENSG00000035928	630	2.32024e-19	1.33795e-19	0.0781832	0.0442062	0.877611	gdT	chr4	chr4_39376838_C_T	chr4_39376838_C_T	Mean corpuscular haemoglobin
ENSG00000138688	755	8.53835e-05	3.45711e-05	0.0275184	0.0101798	0.962182	gdT	chr4	chr4_122356037_C_G	chr4_122356037_C_G	Mean corpuscular haemoglobin
ENSG00000113504	1062	1.19371e-153	3.78394e-10	3.15893e-147	1.35159e-06	0.999999	gdT	chr5	chr5_1104823_C_T	chr5_1104823_C_T	Mean corpuscular haemoglobin
ENSG00000131507	885	7.81888e-06	0.000408971	0.00266435	0.138502	0.858417	gdT	chr5	chr5_142109741_A_G	chr5_142109462_G_T	Mean corpuscular haemoglobin
ENSG00000111843	358	9.62646e-08	2.77672e-06	3.46995e-05	9.32589e-07	0.999961	gdT	chr6	chr6_10723216_A_C	chr6_10723216_A_C	Mean corpuscular haemoglobin
ENSG00000196735	10258	9.16368e-54	9.17933e-12	9.36713e-44	0.0933652	0.906635	gdT	chr6	chr6_32616536_C_G	chr6_32545699_A_G	Mean corpuscular haemoglobin
ENSG00000112182	1441	9.57639e-10	5.96668e-08	0.000736988	0.0452448	0.954018	gdT	chr6	chr6_90235112_C_T	chr6_90222139_C_T	Mean corpuscular haemoglobin
ENSG00000231889	898	2.31833e-09	7.93043e-07	0.000194163	0.065484	0.934321	gdT	chr6	chr6_111513183_T_C	chr6_111616953_A_C	Mean corpuscular haemoglobin
ENSG00000253893	594	1.5302e-06	0.000247253	0.000253488	0.0399995	0.959498	gdT	chr8	chr8_8248986_C_T	chr8_8248986_C_T	Mean corpuscular haemoglobin
ENSG00000205268	906	4.17992e-20	1.66752e-08	4.0229e-14	0.0150638	0.984936	gdT	chr8	chr8_65933651_T_C	chr8_65882963_A_G	Mean corpuscular haemoglobin
ENSG00000137154	554	2.31167e-08	0.000750196	1.18267e-06	0.0374189	0.96183	gdT	chr9	chr9_19367695_C_G	chr9_19372992_A_G	Mean corpuscular haemoglobin
ENSG00000196781	1029	3.22012e-10	2.26196e-09	0.00085576	0.00501714	0.994127	gdT	chr9	chr9_81681442_G_C	chr9_81681442_C_G	Mean corpuscular haemoglobin
ENSG00000233926	939	8.4716e-19	4.95762e-08	2.25126e-12	0.130876	0.869124	gdT	chr9	chr9_81691454_G_T	chr9_81681442_C_G	Mean corpuscular haemoglobin
ENSG00000107938	491	0.000184475	0.000164059	0.0762026	0.0669127	0.856536	gdT	chr10	chr10_125839698_T_C	chr10_125844213_A_C	Mean corpuscular haemoglobin
ENSG00000089876	559	2.93651e-47	4.81086e-05	5.6026e-44	0.090878	0.909074	gdT	chr10	chr10_125839698_T_C	chr10_125844213_A_C	Mean corpuscular haemoglobin
ENSG00000134575	458	1.60471e-07	6.14616e-06	0.00182027	0.068788	0.929385	gdT	chr11	chr11_47253513_G_A	chr11_47253513_A_G	Mean corpuscular haemoglobin
ENSG00000213593	327	5.41496e-12	1.97319e-12	0.134036	0.0480244	0.81794	gdT	chr11	chr11_57697917_C_T	chr11_57710417_C_T	Mean corpuscular haemoglobin
ENSG00000172922	488	8.10329e-28	1.19996e-11	1.80137e-18	0.0257009	0.974299	gdT	chr11	chr11_65717747_G_A	chr11_65653289_C_G	Mean corpuscular haemoglobin
ENSG00000172725	294	3.14208e-118	3.29836e-32	3.66867e-88	0.0375489	0.962451	gdT	chr11	chr11_67435355_G_A	chr11_67488482_G_T	Mean corpuscular haemoglobin
ENSG00000171792	629	2.34229e-06	5.92319e-06	0.0122251	0.029957	0.95781	gdT	chr12	chr12_2877437_T_C	chr12_2872736_A_C	Mean corpuscular haemoglobin
ENSG00000205810	708	6.12009e-14	1.87023e-09	1.32208e-06	0.0394406	0.960558	gdT	chr12	chr12_10444121_T_C	chr12_10428428_A_G	Mean corpuscular haemoglobin
ENSG00000134545	770	1.24152e-17	3.93678e-09	2.68195e-10	0.0841273	0.915873	gdT	chr12	chr12_10428428_A_G	chr12_10428428_A_G	Mean corpuscular haemoglobin
ENSG00000212694	515	3.97589e-07	6.62929e-05	0.000904768	0.150009	0.849019	gdT	chr12	chr12_121833224_G_A	chr12_121830790_C_G	Mean corpuscular haemoglobin
ENSG00000152520	946	1.33674e-06	2.09774e-06	0.047382	0.0734772	0.879137	gdT	chr13	chr13_28235724_T_C	chr13_28138606_C_T	Mean corpuscular haemoglobin
ENSG00000238121	719	7.70787e-26	9.86047e-05	1.77257e-23	0.0216979	0.978204	gdT	chr13	chr13_30371703_G_A	chr13_30369931_A_G	Mean corpuscular haemoglobin
ENSG00000150907	707	3.54097e-17	6.20991e-16	0.00322808	0.0556707	0.941101	gdT	chr13	chr13_40586133_T_C	chr13_40586133_C_T	Mean corpuscular haemoglobin
ENSG00000100804	483	6.07167e-24	1.29437e-22	0.00100095	0.0203599	0.978639	gdT	chr14	chr14_23025068_A_G	chr14_23025068_A_G	Mean corpuscular haemoglobin
ENSG00000131981	467	1.0963e-08	0.00325651	5.84662e-07	0.172848	0.823895	gdT	chr14	chr14_55082021_C_G	chr14_55082021_C_G	Mean corpuscular haemoglobin
ENSG00000080824	675	0.000420842	5.77111e-05	0.124081	0.0161563	0.859284	gdT	chr14	chr14_102040728_G_C	chr14_102040728_C_G	Mean corpuscular haemoglobin
ENSG00000041357	520	1.81072e-07	0.000261353	8.60617e-05	0.123342	0.87631	gdT	chr15	chr15_78510244_G_A	chr15_78465571_A_C	Mean corpuscular haemoglobin
ENSG00000103024	1052	4.61032e-05	0.000622542	0.00714017	0.0955187	0.896672	gdT	chr16	chr16_1833278_T_C	chr16_1865584_G_T	Mean corpuscular haemoglobin
ENSG00000063854	1252	1.48106e-23	0.000513154	2.3924e-21	0.0819738	0.917513	gdT	chr16	chr16_1831144_G_C	chr16_1865584_G_T	Mean corpuscular haemoglobin
ENSG00000176476	517	3.84537e-06	0.000233659	0.00151827	0.0913487	0.906896	gdT	chr16	chr16_28606569_A_G	chr16_28517302_C_T	Mean corpuscular haemoglobin
ENSG00000178952	223	9.23529e-52	3.26634e-05	2.66536e-48	0.0933617	0.906606	gdT	chr16	chr16_28846324_A_G	chr16_28839050_G_T	Mean corpuscular haemoglobin
ENSG00000169682	276	6.22598e-07	9.93243e-05	0.000361467	0.0567227	0.942816	gdT	chr16	chr16_28976948_C_T	chr16_28883809_A_G	Mean corpuscular haemoglobin
ENSG00000291047	134	2.61263e-20	3.15422e-20	0.0239554	0.0279732	0.948071	gdT	chr16	chr16_30186830_A_G	chr16_30325887_A_T	Mean corpuscular haemoglobin
ENSG00000291266	186	2.60541e-21	6.70637e-20	0.00209687	0.0530288	0.944874	gdT	chr16	chr16_30325887_T_A	chr16_30325887_A_T	Mean corpuscular haemoglobin
ENSG00000103496	278	1.06907e-23	3.65261e-20	1.79919e-05	0.0605321	0.93945	gdT	chr16	chr16_30991343_A_G	chr16_30991343_A_G	Mean corpuscular haemoglobin
ENSG00000155393	654	4.59657e-27	1.15352e-10	3.91809e-18	0.0974223	0.902578	gdT	chr16	chr16_50077163_C_T	chr16_50059327_A_G	Mean corpuscular haemoglobin
ENSG00000273018	230	5.95228e-93	0.00068079	1.34891e-91	0.0144432	0.984876	gdT	chr17	chr17_18572316_T_C	chr17_18591599_C_G	Mean corpuscular haemoglobin
ENSG00000173065	409	4.49476e-99	2.52033e-99	0.0908085	0.0500596	0.859132	gdT	chr17	chr17_28852500_A_G	chr17_28852500_A_G	Mean corpuscular haemoglobin
ENSG00000278311	603	8.4879e-06	0.000362671	0.000517981	0.0211543	0.977957	gdT	chr17	chr17_36594774_G_A	chr17_36536882_A_C	Mean corpuscular haemoglobin
ENSG00000185829	58	4.54389e-41	1.74348e-13	3.49426e-29	0.133207	0.866793	gdT	chr17	chr17_46539546_T_A	chr17_46529210_A_G	Mean corpuscular haemoglobin
ENSG00000130520	712	5.56164e-09	9.95422e-10	0.0847623	0.0142698	0.900968	gdT	chr19	chr19_18302251_G_A	chr19_18322904_A_G	Mean corpuscular haemoglobin
ENSG00000130511	576	6.75439e-30	3.10708e-30	0.0273463	0.0116185	0.961035	gdT	chr19	chr19_18522627_A_C	chr19_18522627_A_C	Mean corpuscular haemoglobin
ENSG00000131944	871	6.1455e-07	4.65799e-05	0.000516564	0.0381918	0.961244	gdT	chr19	chr19_32907315_T_C	chr19_32874928_A_G	Mean corpuscular haemoglobin
ENSG00000288942	877	1.21796e-07	7.79226e-07	0.0178321	0.113217	0.86895	gdT	chr19	chr19_35281568_C_T	chr19_35277030_A_G	Mean corpuscular haemoglobin
ENSG00000105698	925	2.52981e-07	2.54885e-07	0.0370388	0.036391	0.92657	gdT	chr19	chr19_35277030_G_A	chr19_35277030_A_G	Mean corpuscular haemoglobin
ENSG00000105323	612	1.73813e-25	2.62709e-06	2.43005e-21	0.0357647	0.964233	gdT	chr19	chr19_41264985_A_G	chr19_41231946_A_C	Mean corpuscular haemoglobin
ENSG00000105329	577	5.05308e-12	2.58754e-06	7.06464e-08	0.0352113	0.964786	gdT	chr19	chr19_41263199_A_C	chr19_41231946_A_C	Mean corpuscular haemoglobin
ENSG00000089057	1367	3.02451e-19	1.05201e-07	6.12673e-15	0.00115035	0.99885	gdT	chr20	chr20_5002446_G_A	chr20_5002446_A_G	Mean corpuscular haemoglobin
ENSG00000125871	908	3.11483e-08	9.98613e-06	8.32387e-05	0.0257121	0.974195	gdT	chr20	chr20_17983217_T_C	chr20_17938383_C_T	Mean corpuscular haemoglobin
ENSG00000198026	617	3.81341e-09	2.14148e-09	0.0690288	0.0378711	0.8931	gdT	chr20	chr20_45961659_C_G	chr20_45928976_C_G	Mean corpuscular haemoglobin
ENSG00000185651	566	3.80558e-29	3.97805e-29	0.0815953	0.0844593	0.833945	gdT	chr22	chr22_21625968_A_G	chr22_21625968_A_G	Mean corpuscular haemoglobin
ENSG00000100221	544	4.59048e-08	3.45992e-06	0.0022476	0.168576	0.829173	gdT	chr22	chr22_38589813_A_C	chr22_38648555_C_T	Mean corpuscular haemoglobin
ENSG00000225450	578	4.42195e-07	3.87665e-06	0.0170109	0.148297	0.834688	gdT	chr22	chr22_38648555_C_T	chr22_38648555_C_T	Mean corpuscular haemoglobin
ENSG00000128272	447	8.53313e-07	6.44414e-07	0.0322593	0.0234176	0.944322	gdT	chr22	chr22_39517415_C_T	chr22_39517277_G_T	Mean corpuscular haemoglobin
ENSG00000187010	337	2.07059e-22	1.39806e-11	3.09624e-14	0.00109168	0.998908	HSPC	chr1	chr1_25257119_C_G	chr1_25257119_C_G	Mean corpuscular haemoglobin
ENSG00000117461	518	1.21835e-14	0.000154882	9.60343e-12	0.121205	0.878641	HSPC	chr1	chr1_46133231_A_G	chr1_46096990_A_C	Mean corpuscular haemoglobin
ENSG00000144218	2021	2.93858e-17	1.78577e-05	1.96376e-13	0.118905	0.881077	HSPC	chr2	chr2_100147663_T_C	chr2_100147663_C_T	Mean corpuscular haemoglobin
ENSG00000135916	699	4.32097e-30	5.60663e-05	7.75667e-29	6.52135e-06	0.999937	HSPC	chr2	chr2_230877996_T_G	chr2_230877996_G_T	Mean corpuscular haemoglobin
ENSG00000151090	1729	2.38066e-143	1.32445e-118	3.03616e-28	0.00105013	0.99895	HSPC	chr3	chr3_24306517_T_C	chr3_24306517_C_T	Mean corpuscular haemoglobin
ENSG00000289130	1113	8.07188e-124	2.18031e-118	1.60933e-08	0.00335034	0.99665	HSPC	chr3	chr3_24306517_T_C	chr3_24306517_C_T	Mean corpuscular haemoglobin
ENSG00000272650	333	0.00284585	0.000115429	0.131645	0.00447867	0.860915	HSPC	chr4	chr4_54023255_A_T	chr4_54023255_A_T	Mean corpuscular haemoglobin
ENSG00000113504	1062	4.89687e-12	8.49278e-09	1.29587e-05	0.0214961	0.978491	HSPC	chr5	chr5_1104823_C_T	chr5_1104823_C_T	Mean corpuscular haemoglobin
ENSG00000111843	358	2.61893e-06	2.91543e-06	0.000944019	5.18953e-05	0.998999	HSPC	chr6	chr6_10723216_A_C	chr6_10723216_A_C	Mean corpuscular haemoglobin
ENSG00000135535	765	2.12355e-295	8.08742e-264	5.10616e-34	0.018465	0.981535	HSPC	chr6	chr6_109268801_A_G	chr6_109268801_A_G	Mean corpuscular haemoglobin
ENSG00000105968	538	8.66515e-45	1.34405e-30	3.90802e-16	0.0596769	0.940323	HSPC	chr7	chr7_44847477_A_G	chr7_44833301_C_T	Mean corpuscular haemoglobin
ENSG00000243317	872	3.91705e-31	2.60253e-10	7.90859e-23	0.0515971	0.948403	HSPC	chr7	chr7_135661514_T_G	chr7_135662359_C_G	Mean corpuscular haemoglobin
ENSG00000291049	652	0.000430576	0.000438884	0.0713314	0.0718517	0.855947	HSPC	chr8	chr8_8237348_G_A	chr8_8248986_C_T	Mean corpuscular haemoglobin
ENSG00000120889	800	0.000187041	0.000629201	0.00259342	0.00773535	0.988855	HSPC	chr8	chr8_23068985_G_A	chr8_23068985_A_G	Mean corpuscular haemoglobin
ENSG00000157110	918	2.00729e-23	1.63106e-15	8.06803e-11	0.0055614	0.994439	HSPC	chr8	chr8_30427575_G_C	chr8_30422400_C_T	Mean corpuscular haemoglobin
ENSG00000187783	675	1.15997e-70	1.10516e-68	0.000300901	0.0276961	0.972003	HSPC	chr10	chr10_44892783_G_C	chr10_44892783_C_G	Mean corpuscular haemoglobin
ENSG00000171862	625	2.48984e-07	2.25608e-06	0.00119134	0.00980589	0.989	HSPC	chr10	chr10_87972113_A_G	chr10_87966988_C_T	Mean corpuscular haemoglobin
ENSG00000188690	437	8.76246e-05	0.000130596	0.0624513	0.0922323	0.845098	HSPC	chr10	chr10_125839698_T_C	chr10_125844213_A_C	Mean corpuscular haemoglobin
ENSG00000172922	488	2.57774e-11	1.26948e-11	0.0573034	0.0273052	0.915391	HSPC	chr11	chr11_65638228_C_T	chr11_65653289_C_G	Mean corpuscular haemoglobin
ENSG00000258344	399	3.81729e-26	5.23231e-12	7.29561e-18	6.2073e-14	1	HSPC	chr12	chr12_54292096_C_T	chr12_54292096_C_T	Mean corpuscular haemoglobin
ENSG00000123405	260	8.91966e-12	5.41186e-12	0.00170473	3.60559e-05	0.998259	HSPC	chr12	chr12_54292096_C_T	chr12_54292096_C_T	Mean corpuscular haemoglobin
ENSG00000212694	515	1.34103e-05	2.93407e-05	0.0305169	0.0658652	0.903575	HSPC	chr12	chr12_121830790_C_G	chr12_121830790_C_G	Mean corpuscular haemoglobin
ENSG00000258658	265	3.30421e-27	1.08671e-26	0.0259493	0.0844537	0.889597	HSPC	chr14	chr14_58295819_T_C	chr14_58295819_C_T	Mean corpuscular haemoglobin
ENSG00000185024	660	6.1406e-10	1.85056e-07	0.000303113	0.0904381	0.909259	HSPC	chr14	chr14_105243269_A_T	chr14_105243269_A_T	Mean corpuscular haemoglobin
ENSG00000196502	459	9.92857e-07	0.000281618	0.000248654	0.0695994	0.929869	HSPC	chr16	chr16_28513402_C_T	chr16_28517302_C_T	Mean corpuscular haemoglobin
ENSG00000178952	223	5.75876e-11	2.84924e-05	1.66201e-07	0.081312	0.918659	HSPC	chr16	chr16_28855838_G_A	chr16_28839050_G_T	Mean corpuscular haemoglobin
ENSG00000169896	493	8.40487e-10	1.6891e-09	0.0638748	0.127559	0.808567	HSPC	chr16	chr16_31380726_C_T	chr16_31380726_C_T	Mean corpuscular haemoglobin
ENSG00000273018	230	1.45159e-29	0.000919843	3.28959e-28	0.0198663	0.979214	HSPC	chr17	chr17_18572316_T_C	chr17_18591599_C_G	Mean corpuscular haemoglobin
ENSG00000266490	652	4.87885e-24	8.4295e-21	6.17437e-05	0.105784	0.894154	HSPC	chr17	chr17_30836729_G_A	chr17_30834340_C_T	Mean corpuscular haemoglobin
ENSG00000185829	58	2.54636e-25	1.20034e-13	1.95816e-13	0.0913977	0.908602	HSPC	chr17	chr17_46539546_T_A	chr17_46529210_A_G	Mean corpuscular haemoglobin
ENSG00000187010	337	2.92812e-15	1.72215e-10	4.37854e-07	0.0247768	0.975223	ILC	chr1	chr1_25257119_C_G	chr1_25257119_C_G	Mean corpuscular haemoglobin
ENSG00000135916	699	8.93524e-06	7.14893e-05	0.000160399	0.000283846	0.999475	ILC	chr2	chr2_230877996_T_G	chr2_230877996_G_T	Mean corpuscular haemoglobin
ENSG00000113504	1062	2.42263e-21	3.93048e-10	6.41105e-15	4.01709e-05	0.99996	ILC	chr5	chr5_1104823_C_T	chr5_1104823_C_T	Mean corpuscular haemoglobin
ENSG00000175164	1100	7.0209e-25	2.45198e-18	6.14097e-09	0.0204672	0.979533	ILC	chr9	chr9_133252613_G_C	chr9_133255801_C_T	Mean corpuscular haemoglobin
ENSG00000205809	805	2.6121e-19	4.28116e-09	5.64271e-12	0.091574	0.908426	ILC	chr12	chr12_10428996_G_C	chr12_10428428_A_G	Mean corpuscular haemoglobin
ENSG00000178952	223	8.08474e-07	2.72713e-05	0.0023333	0.0777865	0.919852	ILC	chr16	chr16_28839050_T_G	chr16_28839050_G_T	Mean corpuscular haemoglobin
ENSG00000273018	230	1.50664e-06	0.00103435	3.41436e-05	0.0224639	0.976466	ILC	chr17	chr17_18579478_A_G	chr17_18591599_C_G	Mean corpuscular haemoglobin
ENSG00000185829	58	2.14897e-18	3.69065e-14	1.65256e-06	0.0274086	0.97259	ILC	chr17	chr17_46494707_G_A	chr17_46529210_A_G	Mean corpuscular haemoglobin
ENSG00000117616	445	9.38037e-108	1.41267e-11	1.40379e-99	0.00111519	0.998885	MAIT	chr1	chr1_25257119_C_G	chr1_25257119_C_G	Mean corpuscular haemoglobin
ENSG00000187010	337	6.79082e-170	2.10671e-11	1.01546e-161	0.00215241	0.997848	MAIT	chr1	chr1_25235176_G_A	chr1_25257119_C_G	Mean corpuscular haemoglobin
ENSG00000183726	297	1.93066e-52	1.04104e-11	1.96258e-44	5.83153e-05	0.999942	MAIT	chr1	chr1_25257119_C_G	chr1_25257119_C_G	Mean corpuscular haemoglobin
ENSG00000188672	371	1.60323e-14	2.46085e-08	1.1329e-07	0.173066	0.826934	MAIT	chr1	chr1_25386743_A_T	chr1_25427534_C_G	Mean corpuscular haemoglobin
ENSG00000117461	518	2.00027e-10	8.10466e-05	1.57668e-07	0.0629467	0.936972	MAIT	chr1	chr1_46096990_A_C	chr1_46096990_A_C	Mean corpuscular haemoglobin
ENSG00000116641	768	6.30645e-18	4.77653e-09	4.26917e-12	0.00223911	0.997761	MAIT	chr1	chr1_62437203_A_G	chr1_62437203_A_G	Mean corpuscular haemoglobin
ENSG00000160712	757	7.72885e-11	5.28683e-09	0.00197458	0.134205	0.86382	MAIT	chr1	chr1_154408627_A_G	chr1_154318779_C_G	Mean corpuscular haemoglobin
ENSG00000261573	685	3.67542e-58	7.8048e-58	0.0539217	0.113671	0.832407	MAIT	chr1	chr1_198580649_G_A	chr1_198580649_A_G	Mean corpuscular haemoglobin
ENSG00000227591	825	1.4055e-13	9.49641e-07	4.56102e-09	0.0298469	0.970152	MAIT	chr1	chr1_209763569_C_T	chr1_209763226_A_G	Mean corpuscular haemoglobin
ENSG00000153561	464	6.58899e-13	3.48565e-09	1.03576e-05	0.0538468	0.946143	MAIT	chr2	chr2_86775905_C_T	chr2_86760864_A_G	Mean corpuscular haemoglobin
ENSG00000163902	887	1.62686e-09	2.58443e-06	8.36698e-06	0.0123041	0.987685	MAIT	chr3	chr3_128624793_G_A	chr3_128647208_A_T	Mean corpuscular haemoglobin
ENSG00000069849	870	2.94293e-21	3.9317e-09	3.45479e-14	0.0452005	0.9548	MAIT	chr3	chr3_141868898_C_G	chr3_142002572_A_T	Mean corpuscular haemoglobin
ENSG00000058063	818	5.74205e-16	4.53498e-07	5.85772e-11	0.0453087	0.954691	MAIT	chr3	chr3_182795926_T_G	chr3_182795563_C_T	Mean corpuscular haemoglobin
ENSG00000249252	2022	1.63257e-13	5.247e-06	2.58734e-09	0.08255	0.917445	MAIT	chr4	chr4_15509764_G_T	chr4_15492131_C_T	Mean corpuscular haemoglobin
ENSG00000048342	910	9.42564e-50	5.41187e-26	8.24992e-26	0.0464145	0.953585	MAIT	chr4	chr4_15601446_G_C	chr4_15601446_C_G	Mean corpuscular haemoglobin
ENSG00000231160	913	4.10083e-17	1.72195e-12	1.05281e-06	0.0432509	0.956748	MAIT	chr4	chr4_38644479_A_C	chr4_38644479_A_C	Mean corpuscular haemoglobin
ENSG00000138688	755	2.16532e-06	3.34507e-05	0.000697867	0.00979143	0.989475	MAIT	chr4	chr4_122356037_C_G	chr4_122356037_C_G	Mean corpuscular haemoglobin
ENSG00000113504	1062	1.4165e-167	3.78394e-10	3.74851e-161	1.35159e-06	0.999999	MAIT	chr5	chr5_1104823_C_T	chr5_1104823_C_T	Mean corpuscular haemoglobin
ENSG00000131507	885	1.54311e-06	0.00028675	0.000525828	0.0968102	0.902376	MAIT	chr5	chr5_142109462_G_T	chr5_142109462_G_T	Mean corpuscular haemoglobin
ENSG00000111843	358	8.98461e-12	2.77426e-06	3.23859e-09	8.81213e-09	0.999997	MAIT	chr6	chr6_10723216_A_C	chr6_10723216_A_C	Mean corpuscular haemoglobin
ENSG00000196735	10257	4.09206e-24	9.63781e-13	4.18291e-14	0.0093426	0.990657	MAIT	chr6	chr6_32619236_C_T	chr6_32545699_A_G	Mean corpuscular haemoglobin
ENSG00000112182	1441	2.00541e-09	5.40756e-08	0.00154334	0.0409393	0.957517	MAIT	chr6	chr6_90231521_C_T	chr6_90222139_C_T	Mean corpuscular haemoglobin
ENSG00000135596	640	4.35964e-59	1.66312e-52	2.52691e-08	0.0954924	0.904508	MAIT	chr6	chr6_109564272_G_A	chr6_109377103_C_T	Mean corpuscular haemoglobin
ENSG00000104626	1396	2.79409e-13	8.33602e-12	0.000850212	0.0245583	0.974592	MAIT	chr8	chr8_9005011_G_C	chr8_9005011_C_G	Mean corpuscular haemoglobin
ENSG00000205268	906	8.23292e-12	1.90054e-08	7.92365e-06	0.0173088	0.982683	MAIT	chr8	chr8_65887471_A_G	chr8_65882963_A_G	Mean corpuscular haemoglobin
ENSG00000179632	273	8.37653e-24	2.44113e-14	1.56133e-11	0.0445457	0.955454	MAIT	chr8	chr8_144094957_A_G	chr8_144077486_A_G	Mean corpuscular haemoglobin
ENSG00000233926	939	4.26988e-19	4.92119e-08	1.13469e-12	0.129907	0.870093	MAIT	chr9	chr9_81688035_G_A	chr9_81681442_C_G	Mean corpuscular haemoglobin
ENSG00000136938	520	1.47662e-25	4.36103e-22	6.00544e-06	0.0167531	0.983241	MAIT	chr9	chr9_98030894_G_A	chr9_97977842_C_T	Mean corpuscular haemoglobin
ENSG00000065613	628	9.10189e-12	4.13302e-09	4.23398e-05	0.0182441	0.981714	MAIT	chr10	chr10_103912257_C_T	chr10_103879663_A_G	Mean corpuscular haemoglobin
ENSG00000089876	559	6.23325e-50	4.97023e-05	1.18925e-46	0.0939215	0.906029	MAIT	chr10	chr10_125909657_G_A	chr10_125844213_A_C	Mean corpuscular haemoglobin
ENSG00000148848	1927	1.42142e-15	0.000217175	1.17983e-12	0.179746	0.820037	MAIT	chr10	chr10_126011497_T_C	chr10_125960580_A_G	Mean corpuscular haemoglobin
ENSG00000149761	397	0.000648479	0.000518634	0.0380085	0.0294667	0.931358	MAIT	chr11	chr11_64264326_G_C	chr11_64264326_C_G	Mean corpuscular haemoglobin
ENSG00000172922	488	6.08917e-21	1.15616e-11	1.35363e-11	0.0247263	0.975274	MAIT	chr11	chr11_65710483_G_A	chr11_65653289_C_G	Mean corpuscular haemoglobin
ENSG00000172725	294	4.81028e-117	4.88331e-32	5.61644e-87	0.0560731	0.943927	MAIT	chr11	chr11_67438507_G_A	chr11_67488482_G_T	Mean corpuscular haemoglobin
ENSG00000110075	972	4.80989e-06	2.94188e-05	0.0205244	0.124679	0.854762	MAIT	chr11	chr11_68453603_T_C	chr11_68629616_A_C	Mean corpuscular haemoglobin
ENSG00000171792	629	1.85682e-07	4.8794e-06	0.000969128	0.0244924	0.974533	MAIT	chr12	chr12_2872736_C_A	chr12_2872736_A_C	Mean corpuscular haemoglobin
ENSG00000205810	708	3.16585e-09	5.36715e-09	0.0683893	0.115126	0.816485	MAIT	chr12	chr12_10428428_A_G	chr12_10428428_A_G	Mean corpuscular haemoglobin
ENSG00000198056	487	4.07145e-14	9.5027e-15	0.094462	0.0211629	0.884375	MAIT	chr12	chr12_56752285_T_G	chr12_56752285_G_T	Mean corpuscular haemoglobin
ENSG00000111252	301	6.67317e-12	1.28023e-11	0.040985	0.0777475	0.881267	MAIT	chr12	chr12_111426880_T_C	chr12_111426880_C_T	Mean corpuscular haemoglobin
ENSG00000212694	515	2.65828e-05	4.71487e-05	0.0604927	0.10646	0.832973	MAIT	chr12	chr12_121833224_G_A	chr12_121830790_C_G	Mean corpuscular haemoglobin
ENSG00000175727	701	4.84582e-08	0.00137315	5.84286e-06	0.164733	0.833888	MAIT	chr12	chr12_122062842_C_A	chr12_122030850_A_G	Mean corpuscular haemoglobin
ENSG00000102781	1091	2.2211e-05	4.74199e-05	0.00510623	0.00991675	0.984907	MAIT	chr13	chr13_30369931_A_G	chr13_30369931_A_G	Mean corpuscular haemoglobin
ENSG00000238121	719	5.1495e-26	8.56766e-05	1.18423e-23	0.0187218	0.981193	MAIT	chr13	chr13_30371703_G_A	chr13_30369931_A_G	Mean corpuscular haemoglobin
ENSG00000100804	483	3.29989e-22	5.42509e-23	0.0544007	0.00800601	0.937593	MAIT	chr14	chr14_23025068_A_G	chr14_23025068_A_G	Mean corpuscular haemoglobin
ENSG00000119707	741	2.32899e-06	2.79804e-06	0.0111591	0.0124301	0.976406	MAIT	chr14	chr14_72996771_G_A	chr14_72996771_A_G	Mean corpuscular haemoglobin
ENSG00000080824	675	0.000211245	0.000246527	0.0622836	0.0718207	0.865438	MAIT	chr14	chr14_102040728_G_C	chr14_102040728_C_G	Mean corpuscular haemoglobin
ENSG00000063854	1252	1.31829e-27	0.000247493	2.12947e-25	0.0390176	0.960735	MAIT	chr16	chr16_1833278_T_C	chr16_1865584_G_T	Mean corpuscular haemoglobin
ENSG00000168488	220	2.05609e-05	2.69081e-05	0.0602628	0.0780044	0.861685	MAIT	chr16	chr16_28860336_C_A	chr16_28839050_G_T	Mean corpuscular haemoglobin
ENSG00000178952	223	1.52261e-59	3.5523e-05	4.39434e-56	0.101623	0.898342	MAIT	chr16	chr16_28846324_A_G	chr16_28839050_G_T	Mean corpuscular haemoglobin
ENSG00000261766	237	4.14251e-06	3.28336e-05	0.0119573	0.0938795	0.894126	MAIT	chr16	chr16_28882088_T_C	chr16_28839050_G_T	Mean corpuscular haemoglobin
ENSG00000169682	276	8.30448e-06	8.20628e-05	0.00482141	0.0466955	0.948393	MAIT	chr16	chr16_28961947_A_G	chr16_28883809_A_G	Mean corpuscular haemoglobin
ENSG00000213658	269	0.00103155	0.000143773	0.170217	0.0229185	0.805689	MAIT	chr16	chr16_28990139_A_C	chr16_28961947_A_G	Mean corpuscular haemoglobin
ENSG00000291047	134	3.65685e-22	2.11126e-20	0.000335299	0.018377	0.981288	MAIT	chr16	chr16_30325887_T_A	chr16_30325887_A_T	Mean corpuscular haemoglobin
ENSG00000291266	186	2.42938e-25	2.77128e-20	1.95519e-07	0.021325	0.978675	MAIT	chr16	chr16_30325887_T_A	chr16_30325887_A_T	Mean corpuscular haemoglobin
ENSG00000169221	241	4.57684e-20	3.7478e-20	0.0345526	0.0273557	0.938092	MAIT	chr16	chr16_30325887_T_A	chr16_30325887_A_T	Mean corpuscular haemoglobin
ENSG00000155393	654	5.32645e-20	3.60264e-11	4.54023e-11	0.0297384	0.970262	MAIT	chr16	chr16_50054157_C_A	chr16_50059327_A_G	Mean corpuscular haemoglobin
ENSG00000075399	1019	4.9058e-19	6.73596e-14	2.74413e-07	0.0367153	0.963284	MAIT	chr16	chr16_89720447_C_T	chr16_89720447_C_T	Mean corpuscular haemoglobin
ENSG00000273018	230	1.53613e-87	0.000717489	3.48117e-86	0.0152757	0.984007	MAIT	chr17	chr17_18572316_T_C	chr17_18591599_C_G	Mean corpuscular haemoglobin
ENSG00000278311	603	1.14713e-07	0.000470237	7.00044e-06	0.0277248	0.971798	MAIT	chr17	chr17_36541028_A_G	chr17_36536882_A_C	Mean corpuscular haemoglobin
ENSG00000188895	413	0.00237999	0.00035659	0.155811	0.022526	0.818926	MAIT	chr17	chr17_40196003_G_A	chr17_40095404_A_C	Mean corpuscular haemoglobin
ENSG00000185829	58	2.64837e-38	1.74349e-13	2.0366e-26	0.133208	0.866792	MAIT	chr17	chr17_46539546_T_A	chr17_46529210_A_G	Mean corpuscular haemoglobin
ENSG00000141524	808	1.45566e-26	6.74889e-25	0.00362557	0.167264	0.829111	MAIT	chr17	chr17_78125783_A_G	chr17_78125783_A_G	Mean corpuscular haemoglobin
ENSG00000141568	1396	2.18669e-10	4.36688e-09	0.00731654	0.145324	0.84736	MAIT	chr17	chr17_82558360_G_A	chr17_82558360_A_G	Mean corpuscular haemoglobin
ENSG00000105698	925	4.12862e-07	2.21465e-07	0.060447	0.0315166	0.908036	MAIT	chr19	chr19_35281568_C_T	chr19_35277030_A_G	Mean corpuscular haemoglobin
ENSG00000105323	612	8.40745e-25	1.02755e-05	1.17543e-20	0.142803	0.857187	MAIT	chr19	chr19_41250133_T_G	chr19_41231946_A_C	Mean corpuscular haemoglobin
ENSG00000105329	577	1.41951e-16	7.75678e-06	1.9846e-12	0.107554	0.892438	MAIT	chr19	chr19_41263199_A_C	chr19_41231946_A_C	Mean corpuscular haemoglobin
ENSG00000142039	494	1.28388e-09	3.80203e-06	1.79497e-05	0.0522078	0.94777	MAIT	chr19	chr19_41231946_C_A	chr19_41231946_A_C	Mean corpuscular haemoglobin
ENSG00000125817	680	1.66648e-09	5.14207e-10	0.0826087	0.0245969	0.892794	MAIT	chr20	chr20_3797395_T_A	chr20_3797395_A_T	Mean corpuscular haemoglobin
ENSG00000089057	1367	5.86874e-09	9.98567e-08	0.000118883	0.0010421	0.998839	MAIT	chr20	chr20_5002446_G_A	chr20_5002446_A_G	Mean corpuscular haemoglobin
ENSG00000125871	908	1.39883e-06	1.5453e-05	0.00373813	0.0403396	0.955905	MAIT	chr20	chr20_17983217_T_C	chr20_17938383_C_T	Mean corpuscular haemoglobin
ENSG00000100221	544	1.37596e-09	3.05494e-06	6.73701e-05	0.148726	0.851204	MAIT	chr22	chr22_38663399_A_C	chr22_38648555_C_T	Mean corpuscular haemoglobin
ENSG00000128272	447	3.30032e-06	8.60801e-07	0.124768	0.0316988	0.843529	MAIT	chr22	chr22_39517277_T_G	chr22_39517277_G_T	Mean corpuscular haemoglobin
ENSG00000075151	1316	2.07991e-215	4.1493e-05	6.04833e-212	0.119983	0.879975	NK	chr1	chr1_21177786_G_A	chr1_20981762_A_G	Mean corpuscular haemoglobin
ENSG00000117616	445	7.19749e-103	1.84336e-11	1.07712e-94	0.00176038	0.99824	NK	chr1	chr1_25235176_G_A	chr1_25257119_C_G	Mean corpuscular haemoglobin
ENSG00000183726	297	4.13267e-33	1.04206e-11	4.20101e-25	5.93488e-05	0.999941	NK	chr1	chr1_25257119_C_G	chr1_25257119_C_G	Mean corpuscular haemoglobin
ENSG00000117682	611	4.60375e-09	4.6375e-09	0.0860319	0.0858347	0.828133	NK	chr1	chr1_26424492_A_G	chr1_26535654_C_G	Mean corpuscular haemoglobin
ENSG00000117461	518	3.72138e-45	7.84294e-05	2.93332e-42	0.0608817	0.93904	NK	chr1	chr1_46053005_T_C	chr1_46096990_A_C	Mean corpuscular haemoglobin
ENSG00000065243	1033	3.33702e-05	0.000201742	0.0142111	0.0850137	0.90054	NK	chr1	chr1_88678370_A_G	chr1_88681169_A_G	Mean corpuscular haemoglobin
ENSG00000143552	558	1.03114e-18	0.000200682	5.459e-16	0.105349	0.89445	NK	chr1	chr1_154155073_C_G	chr1_154019235_A_G	Mean corpuscular haemoglobin
ENSG00000261573	685	5.87013e-59	5.74793e-58	0.00861201	0.0834192	0.907969	NK	chr1	chr1_198580649_G_A	chr1_198580649_A_G	Mean corpuscular haemoglobin
ENSG00000162889	699	1.91549e-07	0.000666649	2.22346e-05	0.0764602	0.922851	NK	chr1	chr1_206729126_G_A	chr1_206729126_A_G	Mean corpuscular haemoglobin
ENSG00000227591	825	3.97532e-29	9.47923e-07	1.29004e-24	0.0297911	0.970208	NK	chr1	chr1_209763226_A_G	chr1_209763226_A_G	Mean corpuscular haemoglobin
ENSG00000143771	437	2.58556e-26	0.00100235	2.82832e-24	0.108756	0.890242	NK	chr1	chr1_224361822_T_C	chr1_224349953_C_T	Mean corpuscular haemoglobin
ENSG00000168264	781	1.11586e-05	2.7172e-05	0.0157524	0.0374114	0.946798	NK	chr1	chr1_234599210_C_T	chr1_234599210_C_T	Mean corpuscular haemoglobin
ENSG00000153561	464	3.11886e-36	1.3054e-09	4.90271e-29	0.0195399	0.98046	NK	chr2	chr2_86760864_G_A	chr2_86760864_A_G	Mean corpuscular haemoglobin
ENSG00000144218	2021	2.86547e-20	4.56761e-06	1.9149e-16	0.030048	0.969947	NK	chr2	chr2_100147625_T_G	chr2_100147663_C_T	Mean corpuscular haemoglobin
ENSG00000172965	1757	1.29294e-161	8.32395e-113	1.00893e-52	3.05137e-08	1	NK	chr2	chr2_111429464_A_G	chr2_111429464_A_G	Mean corpuscular haemoglobin
ENSG00000153094	691	2.32976e-45	3.06604e-42	2.64842e-06	0.00248791	0.997509	NK	chr2	chr2_111050100_G_A	chr2_111050100_A_G	Mean corpuscular haemoglobin
ENSG00000114302	351	3.68874e-18	1.32398e-18	0.105837	0.0371308	0.857032	NK	chr3	chr3_48845667_A_C	chr3_48861316_C_T	Mean corpuscular haemoglobin
ENSG00000067560	411	2.69115e-22	3.36958e-20	0.00157882	0.196882	0.801539	NK	chr3	chr3_49506796_A_G	chr3_49282750_C_G	Mean corpuscular haemoglobin
ENSG00000145022	344	7.7517e-33	4.42659e-20	2.26608e-14	0.128533	0.871467	NK	chr3	chr3_49415524_A_T	chr3_49506796_A_G	Mean corpuscular haemoglobin
ENSG00000145020	354	1.04379e-29	1.42572e-20	3.08025e-11	0.0411145	0.958885	NK	chr3	chr3_49506796_A_G	chr3_49506796_A_G	Mean corpuscular haemoglobin
ENSG00000173540	309	5.75303e-18	5.90415e-15	0.000149475	0.152554	0.847296	NK	chr3	chr3_49650053_C_T	chr3_49650053_C_T	Mean corpuscular haemoglobin
ENSG00000007402	506	2.01196e-12	1.62514e-10	0.000755056	0.0600496	0.939195	NK	chr3	chr3_50306169_C_T	chr3_50303640_A_G	Mean corpuscular haemoglobin
ENSG00000114735	365	1.71674e-07	4.86825e-05	0.00011717	0.032259	0.967575	NK	chr3	chr3_50625901_C_G	chr3_50690465_A_G	Mean corpuscular haemoglobin
ENSG00000088538	1631	5.5243e-10	3.28037e-05	4.43992e-07	0.025815	0.974152	NK	chr3	chr3_51042609_C_A	chr3_51042609_A_C	Mean corpuscular haemoglobin
ENSG00000058063	818	2.31721e-55	4.42268e-07	2.36389e-50	0.0441619	0.955838	NK	chr3	chr3_182834536_A_G	chr3_182795563_C_T	Mean corpuscular haemoglobin
ENSG00000061938	1096	2.75515e-95	2.90244e-94	0.0024416	0.0247484	0.97281	NK	chr3	chr3_196011535_A_G	chr3_196011535_A_G	Mean corpuscular haemoglobin
ENSG00000249252	2022	3.73456e-50	1.19615e-05	5.91862e-46	0.189033	0.810955	NK	chr4	chr4_15522985_A_G	chr4_15492131_C_T	Mean corpuscular haemoglobin
ENSG00000035928	630	1.63995e-22	2.05519e-20	5.52598e-05	0.00593119	0.994014	NK	chr4	chr4_39376838_C_T	chr4_39376838_C_T	Mean corpuscular haemoglobin
ENSG00000123737	597	3.98762e-37	4.38275e-37	0.0304484	0.0325284	0.937023	NK	chr4	chr4_121875762_G_A	chr4_121875762_A_G	Mean corpuscular haemoglobin
ENSG00000138688	755	1.42615e-19	2.89639e-05	4.59637e-17	0.00834322	0.991628	NK	chr4	chr4_122356037_C_G	chr4_122356037_C_G	Mean corpuscular haemoglobin
ENSG00000113504	1062	6.07055e-260	3.78394e-10	1.60646e-253	1.35159e-06	0.999999	NK	chr5	chr5_1104823_C_T	chr5_1104823_C_T	Mean corpuscular haemoglobin
ENSG00000145675	889	1.70301e-13	2.97802e-13	0.0729464	0.12676	0.800294	NK	chr5	chr5_68300260_G_A	chr5_68312915_C_T	Mean corpuscular haemoglobin
ENSG00000181104	774	2.65261e-113	0.000239306	2.15452e-110	0.193565	0.806196	NK	chr5	chr5_76738938_C_G	chr5_76773183_A_C	Mean corpuscular haemoglobin
ENSG00000131507	885	3.13901e-13	0.000344244	1.06964e-10	0.116421	0.883235	NK	chr5	chr5_142131189_A_G	chr5_142109462_G_T	Mean corpuscular haemoglobin
ENSG00000111843	358	0.000103315	6.71293e-06	0.0372409	0.00145855	0.96119	NK	chr6	chr6_10723216_A_C	chr6_10723216_A_C	Mean corpuscular haemoglobin
ENSG00000231074	1427	4.91581e-151	1.4357e-146	7.90041e-07	0.0220959	0.977903	NK	chr6	chr6_30367573_C_T	chr6_30367573_C_T	Mean corpuscular haemoglobin
ENSG00000204564	740	1.5653e-106	1.85404e-107	0.169094	0.019217	0.811689	NK	chr6	chr6_30631399_T_C	chr6_30631399_C_T	Mean corpuscular haemoglobin
ENSG00000168477	669	2.79028e-27	1.59094e-26	0.0208278	0.117893	0.86128	NK	chr6	chr6_31962664_G_T	chr6_31962664_G_T	Mean corpuscular haemoglobin
ENSG00000135535	765	2.77802e-275	7.68551e-264	6.67986e-14	0.0174976	0.982502	NK	chr6	chr6_109268801_A_G	chr6_109268801_A_G	Mean corpuscular haemoglobin
ENSG00000253893	594	1.1289e-61	0.000482359	1.8701e-59	0.0789853	0.920532	NK	chr8	chr8_8234883_A_C	chr8_8248986_C_T	Mean corpuscular haemoglobin
ENSG00000254093	1066	6.80711e-05	0.00576179	0.00194735	0.164003	0.82822	NK	chr8	chr8_10807934_C_A	chr8_10791818_C_T	Mean corpuscular haemoglobin
ENSG00000147443	599	7.50135e-56	1.70224e-46	6.5953e-11	0.148812	0.851188	NK	chr8	chr8_21909764_C_G	chr8_21934261_C_T	Mean corpuscular haemoglobin
ENSG00000120889	800	3.11238e-10	0.000714994	4.31548e-09	0.00892341	0.990362	NK	chr8	chr8_23068985_G_A	chr8_23068985_A_G	Mean corpuscular haemoglobin
ENSG00000205268	906	5.20784e-53	1.38249e-08	5.0122e-47	0.0123179	0.987682	NK	chr8	chr8_65887471_A_G	chr8_65882963_A_G	Mean corpuscular haemoglobin
ENSG00000137154	554	2.81138e-08	0.00269528	1.43833e-06	0.137033	0.86027	NK	chr9	chr9_19303664_A_G	chr9_19372992_A_G	Mean corpuscular haemoglobin
ENSG00000233926	939	6.89309e-65	4.65101e-08	1.83179e-58	0.12272	0.87728	NK	chr9	chr9_81699674_A_G	chr9_81681442_C_G	Mean corpuscular haemoglobin
ENSG00000136938	520	8.87347e-49	3.97208e-22	3.60885e-29	0.0151697	0.98483	NK	chr9	chr9_97990841_A_G	chr9_97977842_C_T	Mean corpuscular haemoglobin
ENSG00000089876	559	3.49075e-158	8.58924e-05	6.66003e-155	0.163038	0.836876	NK	chr10	chr10_125874940_T_C	chr10_125844213_A_C	Mean corpuscular haemoglobin
ENSG00000175390	967	6.05668e-05	0.000269369	0.0135822	0.0594797	0.926608	NK	chr11	chr11_7983923_G_A	chr11_7983923_A_G	Mean corpuscular haemoglobin
ENSG00000172922	488	5.64532e-51	1.12147e-11	1.25496e-41	0.0239543	0.976046	NK	chr11	chr11_65710483_G_A	chr11_65653289_C_G	Mean corpuscular haemoglobin
ENSG00000172803	476	3.25382e-11	7.15898e-05	2.43942e-08	0.0527243	0.947204	NK	chr11	chr11_65895514_A_G	chr11_65947733_A_G	Mean corpuscular haemoglobin
ENSG00000175602	466	1.35027e-05	0.000225934	0.0101012	0.168197	0.821463	NK	chr11	chr11_65895514_A_G	chr11_65947733_A_G	Mean corpuscular haemoglobin
ENSG00000175634	296	1.32517e-31	3.21231e-32	0.154726	0.036698	0.808576	NK	chr11	chr11_67488482_G_T	chr11_67488482_G_T	Mean corpuscular haemoglobin
ENSG00000172725	294	1.96728e-166	3.06835e-32	2.29698e-136	0.0348607	0.965139	NK	chr11	chr11_67438507_G_A	chr11_67488482_G_T	Mean corpuscular haemoglobin
ENSG00000166250	1298	1.16593e-09	6.72935e-08	0.000296079	0.0161051	0.983599	NK	chr11	chr11_123078950_A_G	chr11_123062473_A_G	Mean corpuscular haemoglobin
ENSG00000171792	629	3.74334e-25	3.49915e-06	1.95375e-21	0.0172803	0.982716	NK	chr12	chr12_2877437_T_C	chr12_2872736_A_C	Mean corpuscular haemoglobin
ENSG00000134545	770	1.09869e-62	7.42353e-09	2.37341e-55	0.159524	0.840476	NK	chr12	chr12_10441014_T_A	chr12_10428428_A_G	Mean corpuscular haemoglobin
ENSG00000123395	654	9.43843e-14	9.58434e-13	0.00574371	0.0573882	0.936868	NK	chr12	chr12_52082084_C_G	chr12_52082084_C_G	Mean corpuscular haemoglobin
ENSG00000198056	487	5.99156e-16	1.9993e-14	0.00139011	0.0454327	0.953177	NK	chr12	chr12_56752285_T_G	chr12_56752285_G_T	Mean corpuscular haemoglobin
ENSG00000111252	301	3.54772e-13	8.61031e-12	0.00217892	0.0519365	0.945885	NK	chr12	chr12_111411711_G_T	chr12_111426880_C_T	Mean corpuscular haemoglobin
ENSG00000212694	515	1.13508e-18	8.20937e-05	2.58303e-15	0.186001	0.813917	NK	chr12	chr12_121825542_G_A	chr12_121830790_C_G	Mean corpuscular haemoglobin
ENSG00000175727	701	4.63337e-11	0.00123851	5.58668e-09	0.148484	0.850278	NK	chr12	chr12_122062842_C_A	chr12_122030850_A_G	Mean corpuscular haemoglobin
ENSG00000112787	1481	2.92427e-17	1.54935e-11	1.66589e-07	0.0873885	0.912611	NK	chr12	chr12_132496815_C_T	chr12_132496815_C_T	Mean corpuscular haemoglobin
ENSG00000152520	946	2.36536e-13	1.12099e-06	8.38424e-09	0.0387732	0.961226	NK	chr13	chr13_28135781_T_C	chr13_28138606_C_T	Mean corpuscular haemoglobin
ENSG00000238121	719	2.49953e-59	0.000109107	5.74815e-57	0.0241155	0.975775	NK	chr13	chr13_30371703_G_A	chr13_30369931_A_G	Mean corpuscular haemoglobin
ENSG00000150907	707	4.08386e-21	9.28554e-16	3.723e-07	0.0837342	0.916265	NK	chr13	chr13_40586133_T_C	chr13_40586133_C_T	Mean corpuscular haemoglobin
ENSG00000136111	1233	3.50991e-34	2.11546e-30	5.01443e-06	0.0292856	0.970709	NK	chr13	chr13_75486877_G_A	chr13_75486877_A_G	Mean corpuscular haemoglobin
ENSG00000100804	483	3.82315e-46	2.72112e-23	6.3027e-26	0.00348943	0.996511	NK	chr14	chr14_23025839_T_C	chr14_23025068_A_G	Mean corpuscular haemoglobin
ENSG00000131981	467	5.08002e-11	0.00327508	2.70921e-09	0.173839	0.822886	NK	chr14	chr14_55082021_C_G	chr14_55082021_C_G	Mean corpuscular haemoglobin
ENSG00000156050	875	1.10854e-12	3.18229e-13	0.116453	0.0325791	0.850968	NK	chr14	chr14_74042320_G_A	chr14_74042320_A_G	Mean corpuscular haemoglobin
ENSG00000168350	612	0.000145952	0.00697724	0.0020642	0.0977861	0.893026	NK	chr14	chr14_100132827_G_A	chr14_100134466_A_G	Mean corpuscular haemoglobin
ENSG00000180357	888	8.40545e-23	2.16739e-08	7.64676e-16	0.196372	0.803628	NK	chr15	chr15_64691050_A_G	chr15_64758537_A_C	Mean corpuscular haemoglobin
ENSG00000063854	1252	2.50964e-62	0.00025215	4.05389e-60	0.0397706	0.959977	NK	chr16	chr16_1803958_A_G	chr16_1865584_G_T	Mean corpuscular haemoglobin
ENSG00000205609	217	3.04291e-25	0.00104871	4.65481e-23	0.159584	0.839367	NK	chr16	chr16_28329624_A_G	chr16_28499072_C_T	Mean corpuscular haemoglobin
ENSG00000178952	223	1.62732e-107	3.90223e-05	4.69654e-104	0.111732	0.888229	NK	chr16	chr16_28846324_A_G	chr16_28839050_G_T	Mean corpuscular haemoglobin
ENSG00000169682	276	3.00344e-23	0.000117883	1.74373e-20	0.0675079	0.932374	NK	chr16	chr16_28933075_C_G	chr16_28883809_A_G	Mean corpuscular haemoglobin
ENSG00000291047	134	1.42992e-43	4.56174e-20	1.3111e-25	0.0408678	0.959132	NK	chr16	chr16_30327682_T_C	chr16_30325887_A_T	Mean corpuscular haemoglobin
ENSG00000169221	241	1.02926e-22	2.33666e-20	7.77034e-05	0.0166572	0.983265	NK	chr16	chr16_30297397_T_C	chr16_30325887_A_T	Mean corpuscular haemoglobin
ENSG00000179965	341	4.1765e-21	4.69101e-20	0.00259215	0.0281456	0.969262	NK	chr16	chr16_30325887_T_A	chr16_30325887_A_T	Mean corpuscular haemoglobin
ENSG00000260911	272	3.93657e-21	4.0197e-20	0.00646551	0.065092	0.928443	NK	chr16	chr16_30972891_G_A	chr16_30991343_A_G	Mean corpuscular haemoglobin
ENSG00000167397	262	6.14909e-21	4.2276e-19	0.00278288	0.190521	0.806696	NK	chr16	chr16_30991343_A_G	chr16_30991343_A_G	Mean corpuscular haemoglobin
ENSG00000155393	654	1.05537e-84	2.88446e-11	8.99587e-76	0.0236105	0.976389	NK	chr16	chr16_50059327_G_A	chr16_50059327_A_G	Mean corpuscular haemoglobin
ENSG00000159720	354	4.86495e-18	5.08294e-13	1.76974e-06	0.184088	0.81591	NK	chr16	chr16_67340276_T_C	chr16_67340276_C_T	Mean corpuscular haemoglobin
ENSG00000159761	257	7.2364e-13	1.49215e-12	0.020394	0.0411141	0.938492	NK	chr16	chr16_67572405_G_A	chr16_67626999_A_G	Mean corpuscular haemoglobin
ENSG00000102898	292	1.13611e-09	4.15021e-09	0.0295077	0.106928	0.863564	NK	chr16	chr16_67841123_A_T	chr16_67851907_C_T	Mean corpuscular haemoglobin
ENSG00000171916	225	7.76794e-81	0.00082644	1.46159e-79	0.0145655	0.984608	NK	chr17	chr17_18572316_T_C	chr17_18591599_C_G	Mean corpuscular haemoglobin
ENSG00000273018	230	5.72774e-160	0.000799637	1.29802e-158	0.0171393	0.982061	NK	chr17	chr17_18572316_T_C	chr17_18591599_C_G	Mean corpuscular haemoglobin
ENSG00000160602	290	5.55047e-98	8.61221e-98	0.051302	0.0787311	0.869967	NK	chr17	chr17_28781114_C_T	chr17_28750313_A_G	Mean corpuscular haemoglobin
ENSG00000173065	409	5.73557e-104	4.93048e-99	1.15877e-06	0.09871	0.901289	NK	chr17	chr17_28851743_C_T	chr17_28852500_A_G	Mean corpuscular haemoglobin
ENSG00000277161	441	0.00019414	0.000305128	0.0118474	0.0176505	0.970003	NK	chr17	chr17_36541028_A_G	chr17_36536882_A_C	Mean corpuscular haemoglobin
ENSG00000278311	603	4.50655e-19	0.000284889	2.75016e-17	0.0164023	0.983313	NK	chr17	chr17_36541028_A_G	chr17_36536882_A_C	Mean corpuscular haemoglobin
ENSG00000278535	558	2.47291e-08	0.000207282	1.34388e-06	0.0102751	0.989516	NK	chr17	chr17_36544987_C_G	chr17_36536882_A_C	Mean corpuscular haemoglobin
ENSG00000188895	413	9.10952e-10	0.000351034	5.96375e-08	0.0220036	0.977645	NK	chr17	chr17_40122783_C_G	chr17_40095404_A_C	Mean corpuscular haemoglobin
ENSG00000159314	495	1.18926e-07	1.63624e-06	0.00130623	0.01699	0.981702	NK	chr17	chr17_45495695_T_C	chr17_45495695_C_T	Mean corpuscular haemoglobin
ENSG00000185829	58	1.29934e-44	1.74348e-13	9.99196e-33	0.133207	0.866793	NK	chr17	chr17_46539546_T_A	chr17_46529210_A_G	Mean corpuscular haemoglobin
ENSG00000166685	750	7.19718e-21	2.90268e-07	4.61463e-16	0.0176288	0.982371	NK	chr17	chr17_73192144_C_T	chr17_73211451_A_C	Mean corpuscular haemoglobin
ENSG00000262001	813	5e-14	0.00174539	2.23264e-12	0.0770151	0.92124	NK	chr18	chr18_3607897_G_C	chr18_3607897_C_G	Mean corpuscular haemoglobin
ENSG00000129911	738	3.86404e-37	8.75848e-38	0.0926011	0.0201023	0.887297	NK	chr19	chr19_1855584_C_T	chr19_1855584_C_T	Mean corpuscular haemoglobin
ENSG00000167674	861	2.21066e-191	4.01043e-187	1.01297e-06	0.017394	0.982605	NK	chr19	chr19_4502189_T_C	chr19_4502189_C_T	Mean corpuscular haemoglobin
ENSG00000290008	287	2.6773e-06	8.29042e-07	0.097748	0.0293954	0.872853	NK	chr19	chr19_15347238_G_A	chr19_15342041_A_T	Mean corpuscular haemoglobin
ENSG00000130520	712	7.02403e-14	2.73214e-10	1.0705e-06	0.0031671	0.996832	NK	chr19	chr19_18318353_G_A	chr19_18322904_A_G	Mean corpuscular haemoglobin
ENSG00000121289	1210	2.78022e-06	6.80179e-05	0.00250043	0.0602355	0.937193	NK	chr19	chr19_32874928_G_A	chr19_32874928_A_G	Mean corpuscular haemoglobin
ENSG00000288942	877	1.11813e-13	8.86667e-07	1.63705e-08	0.128945	0.871054	NK	chr19	chr19_35280354_A_G	chr19_35277030_A_G	Mean corpuscular haemoglobin
ENSG00000105698	925	2.33282e-14	1.39688e-07	3.41547e-09	0.0194711	0.980529	NK	chr19	chr19_35281568_C_T	chr19_35277030_A_G	Mean corpuscular haemoglobin
ENSG00000105323	612	1.95449e-34	1.93601e-06	2.73254e-30	0.0260932	0.973905	NK	chr19	chr19_41263199_A_C	chr19_41231946_A_C	Mean corpuscular haemoglobin
ENSG00000105329	577	3.31655e-13	1.98605e-06	4.63682e-09	0.0267935	0.973204	NK	chr19	chr19_41263199_A_C	chr19_41231946_A_C	Mean corpuscular haemoglobin
ENSG00000142039	494	1.63508e-08	2.5552e-06	0.000228598	0.0347589	0.96501	NK	chr19	chr19_41263199_A_C	chr19_41231946_A_C	Mean corpuscular haemoglobin
ENSG00000105063	776	4.95996e-10	3.74346e-05	1.35718e-08	2.43727e-05	0.999938	NK	chr19	chr19_55251894_G_A	chr19_55251894_A_G	Mean corpuscular haemoglobin
ENSG00000089057	1367	1.97084e-30	1.67417e-06	3.99231e-26	0.0329641	0.967034	NK	chr20	chr20_5001472_T_G	chr20_5002446_A_G	Mean corpuscular haemoglobin
ENSG00000125850	1213	3.19449e-39	1.00591e-05	8.53676e-36	0.0259072	0.974083	NK	chr20	chr20_17983217_T_C	chr20_17938383_C_T	Mean corpuscular haemoglobin
ENSG00000125871	908	7.27122e-96	1.06019e-05	1.94312e-92	0.0273592	0.97263	NK	chr20	chr20_17983217_T_C	chr20_17938383_C_T	Mean corpuscular haemoglobin
ENSG00000185651	566	8.27909e-34	4.00214e-29	1.77512e-06	0.0848948	0.915103	NK	chr22	chr22_21628971_A_G	chr22_21625968_A_G	Mean corpuscular haemoglobin
ENSG00000100225	980	1.30139e-108	2.41914e-89	1.09438e-21	0.0193627	0.980637	NK	chr22	chr22_32487357_A_G	chr22_32487116_A_G	Mean corpuscular haemoglobin
ENSG00000100221	544	8.23645e-14	3.05653e-06	4.03275e-09	0.148803	0.851194	NK	chr22	chr22_38660351_C_T	chr22_38648555_C_T	Mean corpuscular haemoglobin
ENSG00000128272	447	7.78971e-10	6.30734e-07	2.94488e-05	0.0228676	0.977102	NK	chr22	chr22_39517277_T_G	chr22_39517277_G_T	Mean corpuscular haemoglobin
ENSG00000177000	954	5.11197e-13	1.86229e-11	0.000891864	0.0315229	0.967585	NK_CD56bright	chr1	chr1_11797979_A_G	chr1_11810326_A_G	Mean corpuscular haemoglobin
ENSG00000117616	445	3.01419e-16	1.54338e-11	4.51078e-08	0.00131101	0.998689	NK_CD56bright	chr1	chr1_25257119_C_G	chr1_25257119_C_G	Mean corpuscular haemoglobin
ENSG00000187010	337	1.02369e-90	1.31102e-11	1.53077e-82	0.000961387	0.999039	NK_CD56bright	chr1	chr1_25257119_C_G	chr1_25257119_C_G	Mean corpuscular haemoglobin
ENSG00000117461	518	2.13982e-14	0.000235376	1.68668e-11	0.184716	0.815048	NK_CD56bright	chr1	chr1_46133231_A_G	chr1_46096990_A_C	Mean corpuscular haemoglobin
ENSG00000225762	598	6.28718e-13	7.69438e-11	7.29305e-05	0.00793338	0.991994	NK_CD56bright	chr1	chr1_47390939_G_A	chr1_47318294_C_G	Mean corpuscular haemoglobin
ENSG00000116641	768	1.11326e-12	3.6188e-09	7.53625e-07	0.0014546	0.998545	NK_CD56bright	chr1	chr1_62437203_A_G	chr1_62437203_A_G	Mean corpuscular haemoglobin
ENSG00000143552	558	1.30768e-12	0.000215302	6.92303e-10	0.113097	0.886688	NK_CD56bright	chr1	chr1_154155073_C_G	chr1_154019235_A_G	Mean corpuscular haemoglobin
ENSG00000233723	2100	1.51797e-10	1.54168e-10	0.0358645	0.0359797	0.928156	NK_CD56bright	chr2	chr2_58765100_A_T	chr2_58758196_A_G	Mean corpuscular haemoglobin
ENSG00000153561	464	4.09467e-15	1.53291e-09	6.43665e-08	0.0231197	0.97688	NK_CD56bright	chr2	chr2_86760864_G_A	chr2_86760864_A_G	Mean corpuscular haemoglobin
ENSG00000144218	2021	1.41286e-63	3.16017e-06	9.44169e-60	0.0206378	0.979359	NK_CD56bright	chr2	chr2_100146237_G_T	chr2_100147663_C_T	Mean corpuscular haemoglobin
ENSG00000114738	376	4.33974e-05	5.32172e-05	0.0273374	0.0325832	0.939983	NK_CD56bright	chr3	chr3_50740521_T_C	chr3_50690465_A_G	Mean corpuscular haemoglobin
ENSG00000058063	818	9.50745e-16	6.37286e-07	9.69897e-11	0.0640765	0.935923	NK_CD56bright	chr3	chr3_182831888_T_C	chr3_182795563_C_T	Mean corpuscular haemoglobin
ENSG00000231160	913	1.51464e-17	2.79813e-12	3.88854e-07	0.0709076	0.929092	NK_CD56bright	chr4	chr4_38644479_A_C	chr4_38644479_A_C	Mean corpuscular haemoglobin
ENSG00000172493	939	6.757e-30	9.06818e-26	7.15711e-06	0.0951465	0.904846	NK_CD56bright	chr4	chr4_87047646_A_T	chr4_87047646_A_T	Mean corpuscular haemoglobin
ENSG00000138688	755	3.5449e-06	3.00678e-05	0.00114249	0.00870051	0.990123	NK_CD56bright	chr4	chr4_122356037_C_G	chr4_122356037_C_G	Mean corpuscular haemoglobin
ENSG00000113504	1062	3.005e-84	3.78394e-10	7.95219e-78	1.3516e-06	0.999999	NK_CD56bright	chr5	chr5_1104823_C_T	chr5_1104823_C_T	Mean corpuscular haemoglobin
ENSG00000131507	885	6.58534e-05	0.00019117	0.0224401	0.0642299	0.913073	NK_CD56bright	chr5	chr5_142124305_T_A	chr5_142109462_G_T	Mean corpuscular haemoglobin
ENSG00000111843	358	4.7084e-10	2.77562e-06	1.69719e-07	5.02683e-07	0.999997	NK_CD56bright	chr6	chr6_10723216_A_C	chr6_10723216_A_C	Mean corpuscular haemoglobin
ENSG00000008083	1414	8.4605e-25	6.81534e-25	0.10863	0.0868782	0.804492	NK_CD56bright	chr6	chr6_15176868_T_C	chr6_15176868_C_T	Mean corpuscular haemoglobin
ENSG00000204394	582	7.45044e-20	4.13099e-19	0.0183855	0.10106	0.880554	NK_CD56bright	chr6	chr6_31739953_T_C	chr6_31739953_C_T	Mean corpuscular haemoglobin
ENSG00000237596	680	8.88992e-19	1.26123e-17	0.00204809	0.028157	0.969795	NK_CD56bright	chr6	chr6_135898439_G_A	chr6_135896161_A_C	Mean corpuscular haemoglobin
ENSG00000105968	538	3.85226e-32	8.75391e-31	0.00173739	0.0385207	0.959742	NK_CD56bright	chr7	chr7_44833301_T_C	chr7_44833301_C_T	Mean corpuscular haemoglobin
ENSG00000104643	949	0.000418005	0.000924957	0.0580263	0.127587	0.813044	NK_CD56bright	chr8	chr8_11319617_C_A	chr8_11319617_A_C	Mean corpuscular haemoglobin
ENSG00000205268	906	3.01265e-10	1.95049e-08	0.000289947	0.0177903	0.98192	NK_CD56bright	chr8	chr8_65882963_G_A	chr8_65882963_A_G	Mean corpuscular haemoglobin
ENSG00000249859	1996	5.60746e-34	2.25756e-32	0.00250808	0.100444	0.897048	NK_CD56bright	chr8	chr8_127960475_A_G	chr8_127960475_A_G	Mean corpuscular haemoglobin
ENSG00000178685	487	2.26229e-14	3.44608e-14	0.0407828	0.0612254	0.897992	NK_CD56bright	chr8	chr8_144095198_T_G	chr8_144077486_A_G	Mean corpuscular haemoglobin
ENSG00000179632	273	5.38099e-15	3.13598e-14	0.0100298	0.0575203	0.93245	NK_CD56bright	chr8	chr8_144094920_G_T	chr8_144077486_A_G	Mean corpuscular haemoglobin
ENSG00000233926	939	3.1146e-09	5.21554e-08	0.0082768	0.137745	0.853978	NK_CD56bright	chr9	chr9_81698663_C_T	chr9_81681442_C_G	Mean corpuscular haemoglobin
ENSG00000136938	520	4.02191e-23	1.65264e-21	0.00163572	0.0662808	0.932084	NK_CD56bright	chr9	chr9_97977842_C_T	chr9_97977842_C_T	Mean corpuscular haemoglobin
ENSG00000165406	1132	8.63284e-93	1.61508e-89	9.66352e-05	0.17997	0.819933	NK_CD56bright	chr10	chr10_45534926_G_C	chr10_45534926_C_G	Mean corpuscular haemoglobin
ENSG00000188690	437	1.15489e-05	0.000251037	0.00823106	0.178104	0.813402	NK_CD56bright	chr10	chr10_125839698_T_C	chr10_125844213_A_C	Mean corpuscular haemoglobin
ENSG00000089876	559	6.92616e-18	4.59718e-05	1.32145e-14	0.086797	0.913157	NK_CD56bright	chr10	chr10_125844213_A_C	chr10_125844213_A_C	Mean corpuscular haemoglobin
ENSG00000156603	322	3.1015e-13	3.40026e-12	0.0074711	0.0809961	0.911533	NK_CD56bright	chr11	chr11_57697473_T_A	chr11_57710417_C_T	Mean corpuscular haemoglobin
ENSG00000172922	488	8.34727e-16	8.84749e-12	1.85561e-06	0.0186867	0.981311	NK_CD56bright	chr11	chr11_65638708_C_A	chr11_65653289_C_G	Mean corpuscular haemoglobin
ENSG00000175544	322	1.89369e-32	3.99722e-32	0.0221106	0.045739	0.93215	NK_CD56bright	chr11	chr11_67488482_G_T	chr11_67488482_G_T	Mean corpuscular haemoglobin
ENSG00000213809	705	2.00032e-48	3.94001e-09	4.28422e-41	0.0834692	0.916531	NK_CD56bright	chr12	chr12_10428428_A_G	chr12_10428428_A_G	Mean corpuscular haemoglobin
ENSG00000112787	1481	1.3694e-16	2.46987e-11	7.80119e-07	0.139879	0.86012	NK_CD56bright	chr12	chr12_132499853_C_A	chr12_132496815_C_T	Mean corpuscular haemoglobin
ENSG00000152520	946	9.84802e-08	3.91202e-06	0.00349073	0.137807	0.858699	NK_CD56bright	chr13	chr13_28135781_T_C	chr13_28138606_C_T	Mean corpuscular haemoglobin
ENSG00000238121	719	8.95809e-15	0.000107188	2.06009e-12	0.0236736	0.976219	NK_CD56bright	chr13	chr13_30371703_G_A	chr13_30369931_A_G	Mean corpuscular haemoglobin
ENSG00000100804	483	4.45729e-24	3.39023e-23	0.000734812	0.00459433	0.994671	NK_CD56bright	chr14	chr14_23025068_A_G	chr14_23025068_A_G	Mean corpuscular haemoglobin
ENSG00000103148	605	4.191e-217	3.52126e-217	0.0328295	0.0266427	0.940528	NK_CD56bright	chr16	chr16_120329_C_T	chr16_120329_C_T	Mean corpuscular haemoglobin
ENSG00000063854	1252	5.33299e-13	0.000425278	8.61454e-11	0.0677647	0.93181	NK_CD56bright	chr16	chr16_1831144_G_C	chr16_1865584_G_T	Mean corpuscular haemoglobin
ENSG00000205609	217	5.82345e-06	0.000595295	0.000890828	0.0901554	0.908353	NK_CD56bright	chr16	chr16_28475892_G_T	chr16_28499072_C_T	Mean corpuscular haemoglobin
ENSG00000178952	223	2.67462e-29	2.88001e-05	7.71909e-26	0.0822009	0.91777	NK_CD56bright	chr16	chr16_28855838_G_A	chr16_28839050_G_T	Mean corpuscular haemoglobin
ENSG00000196296	313	3.34183e-08	3.38763e-05	9.90316e-05	0.0994886	0.900378	NK_CD56bright	chr16	chr16_28817796_G_A	chr16_28839050_G_T	Mean corpuscular haemoglobin
ENSG00000075399	1019	4.38443e-16	5.16994e-14	0.00024525	0.0279471	0.971808	NK_CD56bright	chr16	chr16_89720447_C_T	chr16_89720447_C_T	Mean corpuscular haemoglobin
ENSG00000171916	225	2.27544e-34	0.000753593	4.28141e-33	0.0131934	0.986053	NK_CD56bright	chr17	chr17_18572316_T_C	chr17_18591599_C_G	Mean corpuscular haemoglobin
ENSG00000273018	230	3.46224e-65	0.000759243	7.84612e-64	0.016223	0.983018	NK_CD56bright	chr17	chr17_18572316_T_C	chr17_18591599_C_G	Mean corpuscular haemoglobin
ENSG00000278311	603	0.000243435	0.000434738	0.0148559	0.0255714	0.958895	NK_CD56bright	chr17	chr17_36536882_A_C	chr17_36536882_A_C	Mean corpuscular haemoglobin
ENSG00000091947	525	1.15393e-06	2.93562e-06	0.026619	0.0668125	0.906564	NK_CD56bright	chr17	chr17_44116529_C_T	chr17_44123673_G_T	Mean corpuscular haemoglobin
ENSG00000185829	58	1.98893e-40	1.7434e-13	1.52949e-28	0.133201	0.866799	NK_CD56bright	chr17	chr17_46539546_T_A	chr17_46529210_A_G	Mean corpuscular haemoglobin
ENSG00000073969	341	6.45435e-30	2.47329e-14	4.96341e-18	0.0180377	0.981962	NK_CD56bright	chr17	chr17_46551498_T_C	chr17_46529210_A_G	Mean corpuscular haemoglobin
ENSG00000179115	395	1.11032e-185	9.94039e-183	0.000205262	0.182948	0.816846	NK_CD56bright	chr19	chr19_12889736_G_C	chr19_12889736_C_G	Mean corpuscular haemoglobin
ENSG00000105323	612	4.59423e-11	1.42492e-06	6.42313e-07	0.0189405	0.981057	NK_CD56bright	chr19	chr19_41231946_C_A	chr19_41231946_A_C	Mean corpuscular haemoglobin
ENSG00000142039	494	2.97407e-06	1.2988e-06	0.0415799	0.0172171	0.941199	NK_CD56bright	chr19	chr19_41231946_C_A	chr19_41231946_A_C	Mean corpuscular haemoglobin
ENSG00000089057	1367	1.7179e-09	1.09796e-07	3.47994e-05	0.00124355	0.998722	NK_CD56bright	chr20	chr20_5002446_G_A	chr20_5002446_A_G	Mean corpuscular haemoglobin
ENSG00000125871	908	3.78759e-06	1.17526e-05	0.0101217	0.0304476	0.959415	NK_CD56bright	chr20	chr20_17992712_C_T	chr20_17938383_C_T	Mean corpuscular haemoglobin
ENSG00000100225	980	7.23437e-93	2.2241e-89	6.08362e-06	0.0177209	0.982273	NK_CD56bright	chr22	chr22_32487116_G_A	chr22_32487116_A_G	Mean corpuscular haemoglobin
ENSG00000100201	476	4.06696e-13	5.4371e-06	3.68346e-09	0.0482922	0.951702	NK_CD56bright	chr22	chr22_38483683_G_A	chr22_38585005_C_T	Mean corpuscular haemoglobin
ENSG00000025708	908	1.66845e-146	4.99391e-145	0.000990701	0.0286828	0.970327	NK_CD56bright	chr22	chr22_50532837_T_C	chr22_50532837_C_T	Mean corpuscular haemoglobin
ENSG00000075151	1316	2.38639e-29	4.10223e-05	6.93957e-26	0.118613	0.881346	NK_Proliferating	chr1	chr1_21207744_G_T	chr1_20981762_A_G	Mean corpuscular haemoglobin
ENSG00000117616	445	1.16081e-18	1.64026e-11	1.73716e-10	0.00145613	0.998544	NK_Proliferating	chr1	chr1_25257119_C_G	chr1_25257119_C_G	Mean corpuscular haemoglobin
ENSG00000187010	337	3.65989e-35	1.20199e-11	5.4728e-27	0.000798184	0.999202	NK_Proliferating	chr1	chr1_25257119_C_G	chr1_25257119_C_G	Mean corpuscular haemoglobin
ENSG00000183726	297	4.2373e-10	2.12514e-10	0.0430736	0.0206665	0.93626	NK_Proliferating	chr1	chr1_25257119_C_G	chr1_25257119_C_G	Mean corpuscular haemoglobin
ENSG00000153561	464	2.53515e-11	1.75787e-09	0.000398515	0.02666	0.972941	NK_Proliferating	chr2	chr2_86760864_G_A	chr2_86760864_A_G	Mean corpuscular haemoglobin
ENSG00000172965	1757	4.90472e-114	1.30482e-112	3.82734e-05	0.000368948	0.999593	NK_Proliferating	chr2	chr2_111429464_A_G	chr2_111429464_A_G	Mean corpuscular haemoglobin
ENSG00000135913	616	3.44721e-05	0.000592896	0.00936054	0.160165	0.829847	NK_Proliferating	chr2	chr2_218407571_G_T	chr2_218414865_A_G	Mean corpuscular haemoglobin
ENSG00000144580	422	1.18002e-07	0.0014665	1.51323e-05	0.187249	0.811269	NK_Proliferating	chr2	chr2_218487875_C_T	chr2_218686313_A_T	Mean corpuscular haemoglobin
ENSG00000175066	747	6.25015e-103	5.31691e-102	0.0202736	0.171656	0.80807	NK_Proliferating	chr3	chr3_142305509_A_C	chr3_142305509_A_C	Mean corpuscular haemoglobin
ENSG00000249252	2022	2.637e-07	1.16972e-05	0.00417918	0.184845	0.810964	NK_Proliferating	chr4	chr4_15522985_A_G	chr4_15492131_C_T	Mean corpuscular haemoglobin
ENSG00000145386	570	1.76259e-37	4.42805e-37	0.0134587	0.0328577	0.953684	NK_Proliferating	chr4	chr4_121875762_G_A	chr4_121875762_A_G	Mean corpuscular haemoglobin
ENSG00000138688	755	0.000278398	4.16601e-05	0.0897256	0.0125293	0.897425	NK_Proliferating	chr4	chr4_122261637_A_T	chr4_122356037_C_G	Mean corpuscular haemoglobin
ENSG00000113504	1062	5.18122e-58	3.78394e-10	1.37112e-51	1.3516e-06	0.999999	NK_Proliferating	chr5	chr5_1104823_C_T	chr5_1104823_C_T	Mean corpuscular haemoglobin
ENSG00000229043	907	7.57162e-07	0.000136981	0.000278729	0.0494757	0.950108	NK_Proliferating	chr7	chr7_1066376_G_T	chr7_1066376_G_T	Mean corpuscular haemoglobin
ENSG00000291049	652	8.45431e-10	0.000353902	1.40058e-07	0.0576871	0.941959	NK_Proliferating	chr8	chr8_8237348_G_A	chr8_8248986_C_T	Mean corpuscular haemoglobin
ENSG00000104738	188	3.57427e-05	7.34928e-06	0.00618186	0.000277594	0.993497	NK_Proliferating	chr8	chr8_47972876_T_A	chr8_47972876_A_T	Mean corpuscular haemoglobin
ENSG00000089876	559	6.05006e-08	4.19098e-05	0.00011543	0.0790395	0.920803	NK_Proliferating	chr10	chr10_125844213_A_C	chr10_125844213_A_C	Mean corpuscular haemoglobin
ENSG00000186660	620	6.40516e-06	3.88764e-06	0.0532547	0.0314078	0.915327	NK_Proliferating	chr11	chr11_58638201_C_T	chr11_58638201_C_T	Mean corpuscular haemoglobin
ENSG00000172922	488	1.61596e-13	1.0333e-11	0.00035923	0.0219927	0.977648	NK_Proliferating	chr11	chr11_65717747_G_A	chr11_65653289_C_G	Mean corpuscular haemoglobin
ENSG00000213402	284	1.34747e-32	3.4586e-32	0.015733	0.0394374	0.94483	NK_Proliferating	chr11	chr11_67436871_A_G	chr11_67488482_G_T	Mean corpuscular haemoglobin
ENSG00000172725	294	5.95228e-33	3.95061e-32	0.00694982	0.045179	0.947871	NK_Proliferating	chr11	chr11_67489566_C_T	chr11_67488482_G_T	Mean corpuscular haemoglobin
ENSG00000134545	770	4.4019e-16	3.40238e-09	9.50908e-09	0.0725714	0.927429	NK_Proliferating	chr12	chr12_10441210_T_G	chr12_10428428_A_G	Mean corpuscular haemoglobin
ENSG00000198056	487	3.99039e-15	1.15122e-14	0.00925815	0.0257446	0.964997	NK_Proliferating	chr12	chr12_56752285_T_G	chr12_56752285_G_T	Mean corpuscular haemoglobin
ENSG00000258837	344	2.55957e-15	1.69118e-13	0.00256878	0.168898	0.828533	NK_Proliferating	chr14	chr14_68061311_C_T	chr14_68061311_C_T	Mean corpuscular haemoglobin
ENSG00000136381	650	2.76199e-07	6.61329e-05	0.000314098	0.074282	0.925338	NK_Proliferating	chr15	chr15_78431914_A_G	chr15_78431914_A_G	Mean corpuscular haemoglobin
ENSG00000291266	186	1.0231e-19	3.36207e-20	0.0823405	0.0261669	0.891493	NK_Proliferating	chr16	chr16_30325887_T_A	chr16_30325887_A_T	Mean corpuscular haemoglobin
ENSG00000155393	654	1.71162e-11	1.39169e-10	0.0145897	0.117759	0.867651	NK_Proliferating	chr16	chr16_50059327_G_A	chr16_50059327_A_G	Mean corpuscular haemoglobin
ENSG00000158792	986	1.23732e-13	1.07705e-13	0.0691639	0.0593339	0.871502	NK_Proliferating	chr16	chr16_89720447_C_T	chr16_89720447_C_T	Mean corpuscular haemoglobin
ENSG00000171916	225	2.50481e-08	0.000703793	4.71299e-07	0.0122553	0.98704	NK_Proliferating	chr17	chr17_18579478_A_G	chr17_18591599_C_G	Mean corpuscular haemoglobin
ENSG00000273018	230	6.606e-37	0.000725188	1.49705e-35	0.0154504	0.983824	NK_Proliferating	chr17	chr17_18579478_A_G	chr17_18591599_C_G	Mean corpuscular haemoglobin
ENSG00000278311	603	1.52222e-07	0.00189898	9.28946e-06	0.115004	0.883088	NK_Proliferating	chr17	chr17_36536882_A_C	chr17_36536882_A_C	Mean corpuscular haemoglobin
ENSG00000185829	58	7.98731e-27	1.69139e-13	6.14226e-15	0.129197	0.870803	NK_Proliferating	chr17	chr17_46539546_T_A	chr17_46529210_A_G	Mean corpuscular haemoglobin
ENSG00000176890	914	2.89163e-09	9.37507e-05	1.86257e-06	0.0594469	0.940458	NK_Proliferating	chr18	chr18_658423_A_G	chr18_666625_C_T	Mean corpuscular haemoglobin
ENSG00000101004	850	0.000549454	0.003871	0.0188729	0.132118	0.844588	NK_Proliferating	chr20	chr20_25562779_A_C	chr20_25562779_A_C	Mean corpuscular haemoglobin
ENSG00000101367	738	0.00535528	0.00157795	0.072828	0.0205593	0.899679	NK_Proliferating	chr20	chr20_32739451_C_A	chr20_32739451_A_C	Mean corpuscular haemoglobin
ENSG00000185651	566	4.59e-30	4.00959e-29	0.00984141	0.0850644	0.905094	NK_Proliferating	chr22	chr22_21625968_A_G	chr22_21625968_A_G	Mean corpuscular haemoglobin
ENSG00000100201	476	1.66941e-08	7.81017e-06	0.000151199	0.0698068	0.930034	NK_Proliferating	chr22	chr22_38483683_G_A	chr22_38585005_C_T	Mean corpuscular haemoglobin
ENSG00000128272	447	4.35371e-07	7.64865e-07	0.0164591	0.02796	0.95558	NK_Proliferating	chr22	chr22_39517415_C_T	chr22_39517277_G_T	Mean corpuscular haemoglobin
ENSG00000187010	337	1.3214e-24	1.72673e-11	1.97595e-16	0.00158365	0.998416	pDC	chr1	chr1_25235176_G_A	chr1_25257119_C_G	Mean corpuscular haemoglobin
ENSG00000117461	518	1.71398e-05	9.71584e-05	0.0135102	0.0756728	0.910703	pDC	chr1	chr1_46096990_A_C	chr1_46096990_A_C	Mean corpuscular haemoglobin
ENSG00000177565	1320	3.91566e-05	7.44063e-05	0.0602452	0.113755	0.825886	pDC	chr3	chr3_177182763_G_A	chr3_177169980_C_T	Mean corpuscular haemoglobin
ENSG00000168769	945	2.22413e-11	4.21059e-08	1.33163e-06	0.00152248	0.998476	pDC	chr4	chr4_105048544_C_T	chr4_105048544_C_T	Mean corpuscular haemoglobin
ENSG00000111843	358	3.22455e-13	2.77425e-06	1.16232e-10	8.63467e-09	0.999997	pDC	chr6	chr6_10723216_A_C	chr6_10723216_A_C	Mean corpuscular haemoglobin
ENSG00000124762	844	5.60543e-07	0.00016837	0.000633664	0.189524	0.809674	pDC	chr6	chr6_36588953_T_C	chr6_36590199_C_T	Mean corpuscular haemoglobin
ENSG00000112182	1441	6.91655e-08	6.3363e-08	0.053229	0.0481285	0.898642	pDC	chr6	chr6_90222139_C_T	chr6_90222139_C_T	Mean corpuscular haemoglobin
ENSG00000146350	1821	5.23211e-11	9.99721e-09	0.000143118	0.0264891	0.973368	pDC	chr6	chr6_121412740_T_C	chr6_121408599_A_G	Mean corpuscular haemoglobin
ENSG00000291049	652	0.000892176	0.000264765	0.147802	0.0430542	0.807987	pDC	chr8	chr8_8248986_C_T	chr8_8248986_C_T	Mean corpuscular haemoglobin
ENSG00000095383	1112	6.98023e-07	7.85503e-07	0.00705408	0.00695215	0.985992	pDC	chr9	chr9_98101967_C_T	chr9_98103919_A_C	Mean corpuscular haemoglobin
ENSG00000089876	559	1.41939e-06	6.68657e-05	0.00270806	0.126703	0.87052	pDC	chr10	chr10_125844213_A_C	chr10_125844213_A_C	Mean corpuscular haemoglobin
ENSG00000149177	1005	3.54975e-06	3.4388e-05	0.00224899	0.0208101	0.976903	pDC	chr11	chr11_47943637_C_G	chr11_47943637_C_G	Mean corpuscular haemoglobin
ENSG00000173511	386	3.86245e-07	0.00104347	2.26471e-05	0.060244	0.93869	pDC	chr11	chr11_64264326_G_C	chr11_64264326_C_G	Mean corpuscular haemoglobin
ENSG00000172922	488	5.80303e-12	7.94336e-12	0.0129002	0.0166877	0.970412	pDC	chr11	chr11_65660707_C_T	chr11_65653289_C_G	Mean corpuscular haemoglobin
ENSG00000110987	722	5.91647e-05	0.000909213	0.00847956	0.129448	0.861104	pDC	chr12	chr12_122018618_T_C	chr12_122030850_A_G	Mean corpuscular haemoglobin
ENSG00000196993	153	8.31017e-06	3.57836e-05	0.0202942	0.0864937	0.893168	pDC	chr16	chr16_28859641_G_A	chr16_28839050_G_T	Mean corpuscular haemoglobin
ENSG00000178952	223	8.90526e-16	3.01573e-05	2.57011e-12	0.0861217	0.913848	pDC	chr16	chr16_28883809_A_G	chr16_28839050_G_T	Mean corpuscular haemoglobin
ENSG00000260442	266	1.86419e-06	4.52918e-05	0.0054743	0.132139	0.862339	pDC	chr16	chr16_28933075_C_G	chr16_28839050_G_T	Mean corpuscular haemoglobin
ENSG00000176953	290	1.98173e-05	3.07722e-05	0.0333593	0.0508845	0.915706	pDC	chr16	chr16_28883809_A_G	chr16_28883809_A_G	Mean corpuscular haemoglobin
ENSG00000169682	276	9.45221e-05	0.000111541	0.0548775	0.0638774	0.881039	pDC	chr16	chr16_28972615_G_C	chr16_28883809_A_G	Mean corpuscular haemoglobin
ENSG00000155393	654	1.27469e-18	6.68527e-11	1.08654e-09	0.0560408	0.943959	pDC	chr16	chr16_50054157_C_A	chr16_50059327_A_G	Mean corpuscular haemoglobin
ENSG00000159753	270	2.34834e-12	5.21187e-13	0.102436	0.0218587	0.875705	pDC	chr16	chr16_67572405_G_A	chr16_67626999_A_G	Mean corpuscular haemoglobin
ENSG00000103056	709	6.75502e-23	3.16345e-08	2.08356e-16	0.096672	0.903328	pDC	chr16	chr16_68484214_A_G	chr16_68265794_C_T	Mean corpuscular haemoglobin
ENSG00000273018	230	3.68259e-26	0.000724542	8.34549e-25	0.0154357	0.98384	pDC	chr17	chr17_18579478_A_G	chr17_18591599_C_G	Mean corpuscular haemoglobin
ENSG00000291175	663	6.75503e-33	2.85654e-07	4.66257e-27	0.196365	0.803635	pDC	chr17	chr17_45582372_T_C	chr17_45592859_A_G	Mean corpuscular haemoglobin
ENSG00000185829	58	4.98473e-27	8.45592e-14	3.83326e-15	0.0640903	0.93591	pDC	chr17	chr17_46494707_G_A	chr17_46529210_A_G	Mean corpuscular haemoglobin
ENSG00000073969	341	1.20869e-16	3.47631e-14	9.29482e-05	0.0257587	0.974148	pDC	chr17	chr17_46494707_G_A	chr17_46529210_A_G	Mean corpuscular haemoglobin
ENSG00000105698	925	3.56687e-08	2.14555e-07	0.00522224	0.0304486	0.964329	pDC	chr19	chr19_35281568_C_T	chr19_35277030_A_G	Mean corpuscular haemoglobin
ENSG00000087074	789	3.95773e-13	2.80111e-06	1.62293e-09	0.0104969	0.9895	pDC	chr19	chr19_48874179_G_C	chr19_48874988_C_T	Mean corpuscular haemoglobin
ENSG00000089006	954	7.42106e-07	1.13109e-05	0.00198312	0.0292573	0.968748	pDC	chr20	chr20_17983217_T_C	chr20_17938383_C_T	Mean corpuscular haemoglobin
ENSG00000125871	908	7.12687e-07	1.10886e-05	0.00190454	0.0286632	0.96942	pDC	chr20	chr20_17983217_T_C	chr20_17938383_C_T	Mean corpuscular haemoglobin
ENSG00000236559	447	2.18532e-28	8.97132e-29	0.129881	0.0525018	0.817618	pDC	chr20	chr20_31737952_C_A	chr20_31737952_A_C	Mean corpuscular haemoglobin
ENSG00000025708	908	4.3366e-147	4.19035e-145	0.000257501	0.0239059	0.975837	pDC	chr22	chr22_50532837_T_C	chr22_50532837_C_T	Mean corpuscular haemoglobin
ENSG00000177000	954	7.39108e-12	2.08301e-11	0.0128949	0.0353896	0.951715	Plasmablast	chr1	chr1_11813359_A_C	chr1_11810326_A_G	Mean corpuscular haemoglobin
ENSG00000187010	337	1.05499e-20	1.42492e-11	1.57757e-12	0.00113187	0.998868	Plasmablast	chr1	chr1_25257119_C_G	chr1_25257119_C_G	Mean corpuscular haemoglobin
ENSG00000181104	774	9.33316e-05	0.00015181	0.0758064	0.122503	0.801445	Plasmablast	chr5	chr5_76701084_G_A	chr5_76773183_A_C	Mean corpuscular haemoglobin
ENSG00000112182	1441	2.02682e-09	5.38516e-08	0.00155982	0.0407668	0.957673	Plasmablast	chr6	chr6_90241520_C_T	chr6_90222139_C_T	Mean corpuscular haemoglobin
ENSG00000253893	594	0.000325773	0.000360874	0.0539663	0.0588947	0.886452	Plasmablast	chr8	chr8_8248986_C_T	chr8_8248986_C_T	Mean corpuscular haemoglobin
ENSG00000205268	906	3.23681e-08	1.14808e-07	0.0311522	0.109636	0.859212	Plasmablast	chr8	chr8_65882963_G_A	chr8_65882963_A_G	Mean corpuscular haemoglobin
ENSG00000197858	292	9.30151e-16	3.07647e-14	0.00173374	0.0564017	0.941865	Plasmablast	chr8	chr8_144091527_C_T	chr8_144077486_A_G	Mean corpuscular haemoglobin
ENSG00000112787	1481	7.12831e-12	9.89195e-12	0.0406085	0.0554862	0.903905	Plasmablast	chr12	chr12_132508387_G_A	chr12_132496815_C_T	Mean corpuscular haemoglobin
ENSG00000238121	719	1.18294e-07	8.83002e-05	2.7204e-05	0.0193258	0.980559	Plasmablast	chr13	chr13_30371703_G_A	chr13_30369931_A_G	Mean corpuscular haemoglobin
ENSG00000166710	460	0	1	0	0	1	Plasmablast	chr15	chr15_44723275_G_A	chr15_44642057_G_T	Mean corpuscular haemoglobin
ENSG00000178952	223	9.57335e-09	3.04699e-05	2.76292e-05	0.0870249	0.912917	Plasmablast	chr16	chr16_28883809_A_G	chr16_28839050_G_T	Mean corpuscular haemoglobin
ENSG00000291047	134	1.26179e-19	8.04062e-20	0.115694	0.0729137	0.811392	Plasmablast	chr16	chr16_30325887_T_A	chr16_30325887_A_T	Mean corpuscular haemoglobin
ENSG00000291266	186	4.94757e-21	4.67341e-20	0.00398187	0.0366529	0.959365	Plasmablast	chr16	chr16_30325887_T_A	chr16_30325887_A_T	Mean corpuscular haemoglobin
ENSG00000273018	230	9.71895e-26	0.000891853	2.20251e-24	0.0192313	0.979877	Plasmablast	chr17	chr17_18579478_A_G	chr17_18591599_C_G	Mean corpuscular haemoglobin
ENSG00000291090	434	0.000616315	0.00456247	0.0139671	0.102517	0.878337	Plasmablast	chr17	chr17_18591599_C_G	chr17_18591599_C_G	Mean corpuscular haemoglobin
ENSG00000108312	472	2.14461e-26	9.85019e-27	0.0319256	0.0137091	0.954365	Plasmablast	chr17	chr17_44252803_A_C	chr17_44252803_A_C	Mean corpuscular haemoglobin
ENSG00000176681	642	2.04595e-17	1.19779e-15	0.00186289	0.108172	0.889965	Plasmablast	chr17	chr17_46212466_A_G	chr17_46212466_A_G	Mean corpuscular haemoglobin
ENSG00000185829	58	1.58769e-19	1.15065e-13	1.22094e-07	0.0875728	0.912427	Plasmablast	chr17	chr17_46539546_T_A	chr17_46529210_A_G	Mean corpuscular haemoglobin
ENSG00000073969	341	9.47412e-15	5.85204e-14	0.00728562	0.0440536	0.948661	Plasmablast	chr17	chr17_46534973_C_T	chr17_46529210_A_G	Mean corpuscular haemoglobin
ENSG00000100201	476	8.22499e-07	6.13648e-06	0.00744939	0.0546403	0.937903	Plasmablast	chr22	chr22_38585005_C_T	chr22_38585005_C_T	Mean corpuscular haemoglobin
ENSG00000177989	901	6.96048e-146	1.29478e-144	0.00413303	0.0759623	0.919905	Plasmablast	chr22	chr22_50532837_T_C	chr22_50532837_C_T	Mean corpuscular haemoglobin
ENSG00000117298	1032	7.57104e-05	9.61019e-05	0.0863462	0.108798	0.804684	Treg	chr1	chr1_21178979_A_T	chr1_21145113_A_T	Mean corpuscular haemoglobin
ENSG00000117616	445	7.41125e-52	1.56462e-11	1.10911e-43	0.00134283	0.998657	Treg	chr1	chr1_25235176_G_A	chr1_25257119_C_G	Mean corpuscular haemoglobin
ENSG00000187010	337	1.16223e-164	1.23449e-11	1.73793e-156	0.000846838	0.999153	Treg	chr1	chr1_25257119_C_G	chr1_25257119_C_G	Mean corpuscular haemoglobin
ENSG00000183726	297	3.66767e-20	1.1178e-11	3.72831e-12	0.00013642	0.999864	Treg	chr1	chr1_25257119_C_G	chr1_25257119_C_G	Mean corpuscular haemoglobin
ENSG00000291129	598	1.72672e-24	5.00688e-24	0.0499538	0.144042	0.806004	Treg	chr1	chr1_39570256_G_T	chr1_39570256_G_T	Mean corpuscular haemoglobin
ENSG00000117461	518	1.1434e-10	9.27496e-05	9.0127e-08	0.0721807	0.927726	Treg	chr1	chr1_46096990_A_C	chr1_46096990_A_C	Mean corpuscular haemoglobin
ENSG00000116641	768	3.35028e-15	5.66344e-09	2.26798e-09	0.0028401	0.99716	Treg	chr1	chr1_62437203_A_G	chr1_62437203_A_G	Mean corpuscular haemoglobin
ENSG00000197323	841	3.20092e-11	1.16345e-10	0.0286654	0.103323	0.868012	Treg	chr1	chr1_114390243_G_C	chr1_114521601_A_G	Mean corpuscular haemoglobin
ENSG00000227591	825	3.65186e-19	1.5094e-06	1.18507e-14	0.04803	0.951969	Treg	chr1	chr1_209763226_A_G	chr1_209763226_A_G	Mean corpuscular haemoglobin
ENSG00000117594	786	6.25368e-21	4.42366e-06	2.0294e-16	0.142696	0.857299	Treg	chr1	chr1_209767330_C_T	chr1_209763226_A_G	Mean corpuscular haemoglobin
ENSG00000143771	437	3.90326e-07	0.000802302	4.26974e-05	0.0868507	0.912304	Treg	chr1	chr1_224349953_C_T	chr1_224349953_C_T	Mean corpuscular haemoglobin
ENSG00000243244	952	0.000379656	0.000713103	0.00908531	0.0160911	0.973731	Treg	chr2	chr2_48439597_A_G	chr2_48439597_A_G	Mean corpuscular haemoglobin
ENSG00000153561	464	1.3945e-11	3.80887e-09	0.000219209	0.0589329	0.940848	Treg	chr2	chr2_86717418_C_T	chr2_86760864_A_G	Mean corpuscular haemoglobin
ENSG00000132323	954	5.8313e-11	7.99688e-11	0.0364296	0.049044	0.914526	Treg	chr2	chr2_238182440_A_C	chr2_238160555_C_T	Mean corpuscular haemoglobin
ENSG00000069849	870	1.9486e-13	2.1012e-09	2.28751e-06	0.0236902	0.976307	Treg	chr3	chr3_141904462_A_G	chr3_142002572_A_T	Mean corpuscular haemoglobin
ENSG00000249252	2022	3.56679e-11	7.12297e-06	5.65273e-07	0.1123	0.887692	Treg	chr4	chr4_15522985_A_G	chr4_15492131_C_T	Mean corpuscular haemoglobin
ENSG00000231160	913	3.00872e-27	2.6329e-12	7.72431e-17	0.0666611	0.933339	Treg	chr4	chr4_38687607_A_G	chr4_38644479_A_C	Mean corpuscular haemoglobin
ENSG00000109787	916	6.27701e-14	3.24217e-12	0.00178061	0.0910639	0.907156	Treg	chr4	chr4_38644479_A_C	chr4_38644479_A_C	Mean corpuscular haemoglobin
ENSG00000138688	755	0.000138309	4.01846e-05	0.0445761	0.0120079	0.943237	Treg	chr4	chr4_122356037_C_G	chr4_122356037_C_G	Mean corpuscular haemoglobin
ENSG00000113504	1062	6.36994e-188	3.78394e-10	1.68569e-181	1.35159e-06	0.999999	Treg	chr5	chr5_1104823_C_T	chr5_1104823_C_T	Mean corpuscular haemoglobin
ENSG00000181751	389	4.32485e-13	2.85558e-12	0.00656667	0.042407	0.951026	Treg	chr5	chr5_103269900_T_C	chr5_103264823_A_G	Mean corpuscular haemoglobin
ENSG00000111843	358	2.30139e-13	2.77425e-06	8.29558e-11	8.56124e-09	0.999997	Treg	chr6	chr6_10723216_A_C	chr6_10723216_A_C	Mean corpuscular haemoglobin
ENSG00000112078	761	7.41817e-05	0.00010262	0.0786206	0.107947	0.813255	Treg	chr6	chr6_36590199_C_T	chr6_36590199_C_T	Mean corpuscular haemoglobin
ENSG00000231889	898	2.30212e-08	1.13721e-06	0.00192805	0.0943386	0.903732	Treg	chr6	chr6_111521822_G_A	chr6_111616953_A_C	Mean corpuscular haemoglobin
ENSG00000079819	1449	3.50007e-10	6.36222e-09	0.00413442	0.0742464	0.921619	Treg	chr6	chr6_131099900_A_G	chr6_131099900_A_G	Mean corpuscular haemoglobin
ENSG00000085514	339	1.78213e-41	2.77204e-42	0.0706174	0.010065	0.919318	Treg	chr7	chr7_100331991_C_T	chr7_100481805_C_G	Mean corpuscular haemoglobin
ENSG00000291049	652	1.31784e-31	0.000295546	2.1832e-29	0.0480099	0.951695	Treg	chr8	chr8_8231411_T_C	chr8_8248986_C_T	Mean corpuscular haemoglobin
ENSG00000120889	800	2.80023e-07	0.000679842	3.88266e-06	0.00843549	0.990881	Treg	chr8	chr8_23068985_G_A	chr8_23068985_A_G	Mean corpuscular haemoglobin
ENSG00000205268	906	7.28807e-26	4.64301e-08	7.01429e-20	0.0437297	0.95627	Treg	chr8	chr8_65882963_G_A	chr8_65882963_A_G	Mean corpuscular haemoglobin
ENSG00000179632	273	1.91605e-24	2.60379e-14	3.5714e-12	0.0475807	0.952419	Treg	chr8	chr8_144094920_G_T	chr8_144077486_A_G	Mean corpuscular haemoglobin
ENSG00000137145	1106	9.15575e-11	0.00184274	7.12018e-09	0.14252	0.855637	Treg	chr9	chr9_19293780_G_A	chr9_19372992_A_G	Mean corpuscular haemoglobin
ENSG00000089876	559	2.53395e-69	4.16718e-05	4.83456e-66	0.0785847	0.921374	Treg	chr10	chr10_125960442_C_T	chr10_125844213_A_C	Mean corpuscular haemoglobin
ENSG00000203780	908	1.07369e-11	5.34756e-05	2.11973e-08	0.104678	0.895268	Treg	chr10	chr10_125839698_T_C	chr10_125844213_A_C	Mean corpuscular haemoglobin
ENSG00000175390	967	1.39234e-06	0.000125761	0.000312234	0.0272297	0.972331	Treg	chr11	chr11_7983923_G_A	chr11_7983923_A_G	Mean corpuscular haemoglobin
ENSG00000172922	488	3.68739e-28	1.13291e-11	8.1971e-19	0.0242088	0.975791	Treg	chr11	chr11_65710483_G_A	chr11_65653289_C_G	Mean corpuscular haemoglobin
ENSG00000172725	294	5.04636e-58	3.10738e-32	5.89208e-28	0.0353168	0.964683	Treg	chr11	chr11_67432235_C_A	chr11_67488482_G_T	Mean corpuscular haemoglobin
ENSG00000273415	1163	1.21773e-09	0.000220233	2.0591e-07	0.0362764	0.963503	Treg	chr11	chr11_128082085_A_G	chr11_128082085_A_G	Mean corpuscular haemoglobin
ENSG00000139725	584	7.06224e-07	6.23261e-05	0.00160456	0.140749	0.857584	Treg	chr12	chr12_121830790_C_G	chr12_121830790_C_G	Mean corpuscular haemoglobin
ENSG00000212694	515	2.79871e-12	5.05414e-05	6.36883e-09	0.114128	0.885822	Treg	chr12	chr12_121833224_G_A	chr12_121830790_C_G	Mean corpuscular haemoglobin
ENSG00000152520	946	2.32697e-08	1.04798e-06	0.000824816	0.0361838	0.96299	Treg	chr13	chr13_28135781_T_C	chr13_28138606_C_T	Mean corpuscular haemoglobin
ENSG00000238121	719	8.16535e-12	0.000351083	1.87778e-09	0.0798186	0.91983	Treg	chr13	chr13_30368818_G_A	chr13_30369931_A_G	Mean corpuscular haemoglobin
ENSG00000100804	483	1.33986e-22	7.07368e-23	0.0220885	0.0106942	0.967217	Treg	chr14	chr14_23025068_A_G	chr14_23025068_A_G	Mean corpuscular haemoglobin
ENSG00000196405	1074	0.0012797	0.00510233	0.0186227	0.0733494	0.901646	Treg	chr14	chr14_100134466_A_G	chr14_100134466_A_G	Mean corpuscular haemoglobin
ENSG00000188266	587	5.72302e-06	4.58974e-05	0.00659278	0.0519313	0.941424	Treg	chr15	chr15_78431914_A_G	chr15_78431914_A_G	Mean corpuscular haemoglobin
ENSG00000063854	1252	3.13239e-49	0.00023678	5.05984e-47	0.0372853	0.962478	Treg	chr16	chr16_1803958_A_G	chr16_1865584_G_T	Mean corpuscular haemoglobin
ENSG00000178952	223	6.71505e-55	2.94716e-05	1.938e-51	0.0841407	0.91583	Treg	chr16	chr16_28860336_C_A	chr16_28839050_G_T	Mean corpuscular haemoglobin
ENSG00000169682	276	9.83211e-05	0.000161368	0.0570831	0.0928373	0.84982	Treg	chr16	chr16_28961947_A_G	chr16_28883809_A_G	Mean corpuscular haemoglobin
ENSG00000213658	269	0.000660861	0.000187741	0.109049	0.0301193	0.859983	Treg	chr16	chr16_28990139_A_C	chr16_28961947_A_G	Mean corpuscular haemoglobin
ENSG00000291047	134	2.54606e-28	3.47112e-20	2.3345e-10	0.0308578	0.969142	Treg	chr16	chr16_30325887_T_A	chr16_30325887_A_T	Mean corpuscular haemoglobin
ENSG00000273018	230	2.45427e-114	0.00074752	5.56188e-113	0.015957	0.983295	Treg	chr17	chr17_18572316_T_C	chr17_18591599_C_G	Mean corpuscular haemoglobin
ENSG00000278535	558	0.00034306	0.000521799	0.0186434	0.0274037	0.953088	Treg	chr17	chr17_36513312_A_G	chr17_36536882_A_C	Mean corpuscular haemoglobin
ENSG00000188895	413	1.07375e-05	0.00036346	0.000702956	0.0228186	0.976104	Treg	chr17	chr17_40122783_C_G	chr17_40095404_A_C	Mean corpuscular haemoglobin
ENSG00000185829	58	1.23457e-35	1.74293e-13	9.49388e-24	0.133164	0.866836	Treg	chr17	chr17_46539546_T_A	chr17_46529210_A_G	Mean corpuscular haemoglobin
ENSG00000073969	341	7.64549e-45	4.82686e-14	5.8794e-33	0.0361548	0.963845	Treg	chr17	chr17_46551498_T_C	chr17_46529210_A_G	Mean corpuscular haemoglobin
ENSG00000178951	673	1.3993e-49	4.49942e-49	0.0332485	0.106049	0.860703	Treg	chr19	chr19_4080046_C_G	chr19_4080046_C_G	Mean corpuscular haemoglobin
ENSG00000161860	462	2.55458e-183	4.19144e-183	0.0472258	0.0766098	0.876164	Treg	chr19	chr19_12889736_G_C	chr19_12889736_C_G	Mean corpuscular haemoglobin
ENSG00000221946	886	1.24835e-05	0.000370743	0.00409051	0.120607	0.874919	Treg	chr19	chr19_35254185_G_A	chr19_35254185_A_G	Mean corpuscular haemoglobin
ENSG00000288942	877	2.17723e-08	6.42543e-07	0.00318767	0.0931708	0.903641	Treg	chr19	chr19_35281568_C_T	chr19_35277030_A_G	Mean corpuscular haemoglobin
ENSG00000105698	925	1.25679e-07	3.17603e-07	0.0184007	0.0455641	0.936035	Treg	chr19	chr19_35281568_C_T	chr19_35277030_A_G	Mean corpuscular haemoglobin
ENSG00000105323	612	1.25988e-25	9.63947e-07	1.76143e-21	0.0124893	0.98751	Treg	chr19	chr19_41228585_C_G	chr19_41231946_A_C	Mean corpuscular haemoglobin
ENSG00000105329	577	7.32522e-09	2.8897e-06	0.000102413	0.0394401	0.960455	Treg	chr19	chr19_41264985_A_G	chr19_41231946_A_C	Mean corpuscular haemoglobin
ENSG00000142039	494	2.86833e-08	1.98933e-06	0.000401016	0.0268398	0.972757	Treg	chr19	chr19_41231946_C_A	chr19_41231946_A_C	Mean corpuscular haemoglobin
ENSG00000089057	1367	2.85921e-08	2.48556e-07	0.000579189	0.00405771	0.995363	Treg	chr20	chr20_5002446_G_A	chr20_5002446_A_G	Mean corpuscular haemoglobin
ENSG00000185651	566	6.45183e-30	4.3386e-29	0.0138334	0.0921298	0.894037	Treg	chr22	chr22_21625968_A_G	chr22_21625968_A_G	Mean corpuscular haemoglobin
ENSG00000100225	980	6.13668e-95	3.50081e-89	5.16054e-08	0.028468	0.971532	Treg	chr22	chr22_32487116_G_A	chr22_32487116_A_G	Mean corpuscular haemoglobin
ENSG00000100201	476	4.04697e-09	1.80797e-05	3.66535e-05	0.162911	0.837034	Treg	chr22	chr22_38505089_A_G	chr22_38585005_C_T	Mean corpuscular haemoglobin
ENSG00000225450	578	1.4015e-08	4.65499e-06	0.000539147	0.178253	0.821203	Treg	chr22	chr22_38668801_A_C	chr22_38648555_C_T	Mean corpuscular haemoglobin
ENSG00000128272	447	1.83659e-10	5.86421e-07	6.9432e-06	0.0211907	0.978802	Treg	chr22	chr22_39517277_T_G	chr22_39517277_G_T	Mean corpuscular haemoglobin
ENSG00000239900	417	1.76582e-05	2.77838e-05	0.0622389	0.0970873	0.840628	Treg	chr22	chr22_40263569_T_C	chr22_40267399_A_G	Mean corpuscular haemoglobin
ENSG00000025708	908	9.01926e-152	3.22236e-144	5.3555e-09	0.190529	0.809471	Treg	chr22	chr22_50532837_T_C	chr22_50532837_C_T	Mean corpuscular haemoglobin
ENSG00000117394	636	3.76236e-07	1.78271e-05	0.000552213	0.0251912	0.974238	ASDC	chr1	chr1_42943693_T_C	chr1_42943693_C_T	Mean corpuscular volume
ENSG00000184588	2164	2.43229e-13	2.28975e-08	4.30008e-07	0.0399639	0.960036	ASDC	chr1	chr1_65702883_T_C	chr1_65692781_G_T	Mean corpuscular volume
ENSG00000149177	1005	8.08349e-09	1.04587e-07	0.00667635	0.0854735	0.90785	ASDC	chr11	chr11_47989628_A_G	chr11_47943637_C_G	Mean corpuscular volume
ENSG00000089693	598	0.000373614	0.000322417	0.0517585	0.0437622	0.903783	ASDC	chr12	chr12_6745529_C_T	chr12_6761118_A_G	Mean corpuscular volume
ENSG00000178952	223	9.06536e-15	1.04287e-10	6.95315e-06	0.0790673	0.920926	ASDC	chr16	chr16_28839050_T_G	chr16_28839050_G_T	Mean corpuscular volume
ENSG00000198064	181	2.50816e-25	2.57052e-25	0.0458162	0.0460472	0.908137	ASDC	chr16	chr16_30153167_A_G	chr16_30153167_A_G	Mean corpuscular volume
ENSG00000155393	654	7.34661e-12	9.89449e-12	0.0549977	0.0731997	0.871803	ASDC	chr16	chr16_50024308_T_G	chr16_50024308_G_T	Mean corpuscular volume
ENSG00000103056	709	4.17205e-07	4.8877e-07	0.0699937	0.0811512	0.848854	ASDC	chr16	chr16_68483134_G_A	chr16_68483765_A_G	Mean corpuscular volume
ENSG00000185829	58	4.69694e-17	2.99597e-15	0.00162456	0.102728	0.895647	ASDC	chr17	chr17_46503167_A_G	chr17_46675984_A_G	Mean corpuscular volume
ENSG00000205726	918	9.62092e-53	9.07392e-45	9.09396e-10	0.0849415	0.915058	ASDC	chr21	chr21_33778643_A_G	chr21_33753992_A_G	Mean corpuscular volume
ENSG00000117616	445	3.3402e-38	4.91096e-32	1.23672e-09	0.000819121	0.999181	B_intermediate	chr1	chr1_25257119_C_G	chr1_25257119_C_G	Mean corpuscular volume
ENSG00000187010	337	3.7215e-180	5.11105e-32	1.3779e-151	0.000893281	0.999107	B_intermediate	chr1	chr1_25257119_C_G	chr1_25257119_C_G	Mean corpuscular volume
ENSG00000204178	443	1.29139e-25	8.04729e-24	0.00268499	0.166484	0.830831	B_intermediate	chr1	chr1_25427534_C_G	chr1_25427534_C_G	Mean corpuscular volume
ENSG00000117394	636	2.85552e-05	6.58939e-05	0.0419113	0.0958522	0.862142	B_intermediate	chr1	chr1_42943693_T_C	chr1_42943693_C_T	Mean corpuscular volume
ENSG00000227533	720	7.75154e-44	1.69827e-05	1.13771e-40	0.0239499	0.976033	B_intermediate	chr1	chr1_42943749_C_T	chr1_42943693_C_T	Mean corpuscular volume
ENSG00000142856	968	3.06787e-89	9.17122e-05	1.12111e-86	0.0325478	0.967361	B_intermediate	chr1	chr1_63545149_T_C	chr1_63492775_A_C	Mean corpuscular volume
ENSG00000286429	539	1.64017e-13	9.67993e-05	5.98547e-11	0.0343595	0.965544	B_intermediate	chr1	chr1_63521194_T_C	chr1_63492775_A_C	Mean corpuscular volume
ENSG00000203965	673	8.86139e-06	0.000338137	0.00282226	0.106803	0.890028	B_intermediate	chr1	chr1_63492775_A_C	chr1_63492775_A_C	Mean corpuscular volume
ENSG00000231128	454	5.13321e-17	0.000766963	2.03734e-15	0.0294705	0.969763	B_intermediate	chr1	chr1_113843437_G_A	chr1_113901277_A_G	Mean corpuscular volume
ENSG00000133059	771	1.12224e-42	5.29626e-42	0.0158414	0.0738511	0.910307	B_intermediate	chr1	chr1_205257160_T_C	chr1_205258632_C_G	Mean corpuscular volume
ENSG00000117707	642	0.000101427	2.4948e-05	0.0655457	0.0152031	0.919125	B_intermediate	chr1	chr1_213983706_G_C	chr1_213972388_C_G	Mean corpuscular volume
ENSG00000172939	668	2.78222e-09	1.63238e-07	0.00240444	0.140216	0.85738	B_intermediate	chr3	chr3_38129319_C_G	chr3_38218217_A_T	Mean corpuscular volume
ENSG00000145020	354	4.26773e-20	1.17704e-19	0.0418071	0.11446	0.843733	B_intermediate	chr3	chr3_49506796_A_G	chr3_49506796_A_G	Mean corpuscular volume
ENSG00000173540	309	2.27959e-13	1.75016e-13	0.106555	0.0809952	0.81245	B_intermediate	chr3	chr3_49650053_C_T	chr3_49650053_C_T	Mean corpuscular volume
ENSG00000196981	564	4.98444e-06	3.145e-06	0.116951	0.0729818	0.810059	B_intermediate	chr3	chr3_122478378_T_C	chr3_122443747_C_T	Mean corpuscular volume
ENSG00000171757	576	3.09223e-09	6.9939e-07	0.000228272	0.0506808	0.94909	B_intermediate	chr3	chr3_169812107_C_A	chr3_169812107_A_C	Mean corpuscular volume
ENSG00000237978	1832	2.67738e-15	5.76817e-12	2.24151e-05	0.0476651	0.952313	B_intermediate	chr3	chr3_179013143_C_G	chr3_179022634_A_T	Mean corpuscular volume
ENSG00000172667	750	2.24705e-17	1.48401e-12	1.75481e-06	0.115007	0.884991	B_intermediate	chr3	chr3_179157348_A_C	chr3_179148188_A_G	Mean corpuscular volume
ENSG00000121879	844	1.41176e-13	1.85227e-12	0.00971677	0.126623	0.86366	B_intermediate	chr3	chr3_179130614_G_A	chr3_179148188_A_G	Mean corpuscular volume
ENSG00000114770	924	6.64961e-07	8.69342e-05	0.000342691	0.0438462	0.955723	B_intermediate	chr3	chr3_184022562_G_A	chr3_184028256_A_G	Mean corpuscular volume
ENSG00000231160	913	2.00744e-12	1.80399e-11	0.00685027	0.0606277	0.932522	B_intermediate	chr4	chr4_38644479_A_C	chr4_38654151_C_T	Mean corpuscular volume
ENSG00000138688	755	5.66745e-08	8.95669e-05	6.20086e-06	0.00880857	0.991096	B_intermediate	chr4	chr4_122356037_C_G	chr4_122084379_A_G	Mean corpuscular volume
ENSG00000113504	1062	7.35764e-156	1.41142e-40	5.21293e-119	6.11916e-10	1	B_intermediate	chr5	chr5_1104823_C_T	chr5_1104823_C_T	Mean corpuscular volume
ENSG00000164187	620	0.000340458	0.000646758	0.0613984	0.115815	0.8218	B_intermediate	chr5	chr5_36074310_G_A	chr5_36074310_A_G	Mean corpuscular volume
ENSG00000132357	638	2.28433e-05	1.05444e-05	0.0763736	0.0343645	0.889228	B_intermediate	chr5	chr5_40806014_A_T	chr5_40798520_C_T	Mean corpuscular volume
ENSG00000204574	677	4.75407e-75	3.65494e-74	0.00479702	0.0359204	0.959283	B_intermediate	chr6	chr6_30631399_T_C	chr6_30631399_C_T	Mean corpuscular volume
ENSG00000156711	403	1.99224e-07	4.38182e-07	0.0180718	0.0388049	0.943123	B_intermediate	chr6	chr6_36142124_T_C	chr6_36145821_A_G	Mean corpuscular volume
ENSG00000086232	796	4.69102e-23	0.0022265	3.89832e-21	0.184213	0.813561	B_intermediate	chr7	chr7_6053008_G_T	chr7_6061250_A_G	Mean corpuscular volume
ENSG00000105968	538	2.26734e-38	6.69176e-32	4.85715e-09	0.0133486	0.986651	B_intermediate	chr7	chr7_44833312_A_G	chr7_44833301_C_T	Mean corpuscular volume
ENSG00000158321	3331	3.24238e-13	0.011034	3.4531e-12	0.117235	0.871731	B_intermediate	chr7	chr7_69765080_T_A	chr7_69753351_C_T	Mean corpuscular volume
ENSG00000173281	914	5.34854e-09	1.97204e-08	0.0154901	0.0561846	0.928325	B_intermediate	chr8	chr8_9037960_C_T	chr8_9137002_A_G	Mean corpuscular volume
ENSG00000171044	2010	3.99188e-05	0.00190464	0.00388026	0.184703	0.809472	B_intermediate	chr8	chr8_11216069_C_T	chr8_11085766_C_T	Mean corpuscular volume
ENSG00000120889	800	1.70094e-14	0.000879881	1.79036e-12	0.0917066	0.907414	B_intermediate	chr8	chr8_23068985_G_A	chr8_23063921_C_T	Mean corpuscular volume
ENSG00000176209	576	3.04048e-18	4.73806e-16	0.0010473	0.162367	0.836586	B_intermediate	chr8	chr8_42601900_C_T	chr8_42600210_C_T	Mean corpuscular volume
ENSG00000179632	273	4.19768e-28	5.96839e-18	1.17474e-11	0.166195	0.833805	B_intermediate	chr8	chr8_144108511_C_G	chr8_144060562_C_T	Mean corpuscular volume
ENSG00000233926	939	1.75697e-13	4.51121e-08	1.66555e-07	0.0418064	0.958193	B_intermediate	chr9	chr9_81682445_T_C	chr9_81705724_A_T	Mean corpuscular volume
ENSG00000026103	938	1.91754e-16	0.000139429	2.06038e-14	0.0139956	0.985865	B_intermediate	chr10	chr10_88996308_C_T	chr10_88995196_G_T	Mean corpuscular volume
ENSG00000188690	437	1.57924e-18	1.35332e-08	4.27439e-12	0.0356648	0.964335	B_intermediate	chr10	chr10_125844213_A_C	chr10_125844213_A_C	Mean corpuscular volume
ENSG00000089876	559	1.99459e-36	1.47696e-08	1.01677e-29	0.0743645	0.925635	B_intermediate	chr10	chr10_125907536_G_A	chr10_125844213_A_C	Mean corpuscular volume
ENSG00000156603	322	3.92416e-15	6.45061e-09	4.72136e-08	0.0766873	0.923313	B_intermediate	chr11	chr11_57730375_C_T	chr11_57653985_A_C	Mean corpuscular volume
ENSG00000198561	389	2.24563e-09	6.42287e-09	0.0259903	0.0734358	0.900574	B_intermediate	chr11	chr11_57803208_C_T	chr11_57653985_A_C	Mean corpuscular volume
ENSG00000172725	294	1.04623e-155	6.2041e-34	4.48324e-124	0.025611	0.974389	B_intermediate	chr11	chr11_67435355_G_A	chr11_67430286_A_G	Mean corpuscular volume
ENSG00000171792	629	2.77913e-07	7.71967e-07	0.0102402	0.0274821	0.962277	B_intermediate	chr12	chr12_2872736_C_A	chr12_2872736_A_C	Mean corpuscular volume
ENSG00000010292	727	6.15923e-10	1.45825e-10	0.0257477	0.00512688	0.969125	B_intermediate	chr12	chr12_6630741_C_A	chr12_6630741_A_C	Mean corpuscular volume
ENSG00000256658	561	2.49859e-07	4.89634e-06	0.000613069	0.0110256	0.988356	B_intermediate	chr12	chr12_12725415_G_C	chr12_12736191_A_C	Mean corpuscular volume
ENSG00000167528	702	9.10886e-09	8.90501e-05	1.32344e-06	0.0119503	0.987959	B_intermediate	chr12	chr12_48342520_C_A	chr12_48342520_A_C	Mean corpuscular volume
ENSG00000123395	654	5.01255e-09	1.24786e-09	0.120503	0.0291484	0.850349	B_intermediate	chr12	chr12_52088244_G_A	chr12_52072572_A_G	Mean corpuscular volume
ENSG00000135390	590	1.08682e-17	4.83371e-17	0.0143282	0.0628031	0.922869	B_intermediate	chr12	chr12_53543094_G_T	chr12_53543094_G_T	Mean corpuscular volume
ENSG00000212694	515	2.63975e-14	2.54596e-07	4.82983e-09	0.0456279	0.954372	B_intermediate	chr12	chr12_121830790_C_G	chr12_121830790_C_G	Mean corpuscular volume
ENSG00000184209	700	0.000556829	0.00102413	0.0664874	0.121475	0.810457	B_intermediate	chr12	chr12_123409363_T_C	chr12_123409363_C_T	Mean corpuscular volume
ENSG00000152520	946	1.68913e-07	3.61891e-05	0.000161802	0.0336995	0.966102	B_intermediate	chr13	chr13_28235724_T_C	chr13_28235724_C_T	Mean corpuscular volume
ENSG00000290476	768	3.9267e-17	4.9775e-17	0.0294661	0.0364172	0.934117	B_intermediate	chr13	chr13_40756035_T_G	chr13_40756035_G_T	Mean corpuscular volume
ENSG00000136104	892	8.80232e-32	3.59911e-05	1.694e-29	0.00593241	0.994032	B_intermediate	chr13	chr13_50898454_A_G	chr13_50898454_A_G	Mean corpuscular volume
ENSG00000198176	767	2.79677e-05	0.000133159	0.0227096	0.107254	0.869875	B_intermediate	chr13	chr13_113548260_T_C	chr13_113540846_A_G	Mean corpuscular volume
ENSG00000100804	483	3.1301e-27	6.40434e-20	4.15725e-10	0.00751344	0.992487	B_intermediate	chr14	chr14_23025068_A_G	chr14_23025068_A_G	Mean corpuscular volume
ENSG00000286861	588	9.19632e-05	0.000280143	0.0299617	0.0903918	0.879274	B_intermediate	chr14	chr14_67737716_T_C	chr14_67737716_C_T	Mean corpuscular volume
ENSG00000137880	464	0.000180442	9.67924e-05	0.064544	0.0337211	0.901458	B_intermediate	chr15	chr15_40708310_C_T	chr15_40737469_C_T	Mean corpuscular volume
ENSG00000173517	893	0.00242425	0.00210462	0.100606	0.0866467	0.808219	B_intermediate	chr15	chr15_77419377_G_A	chr15_77419377_A_G	Mean corpuscular volume
ENSG00000140382	643	1.2356e-05	0.00090287	0.000729076	0.0523284	0.946027	B_intermediate	chr15	chr15_77526714_A_G	chr15_77419377_A_G	Mean corpuscular volume
ENSG00000063854	1252	6.45505e-47	0.000108625	2.33016e-44	0.0382502	0.961641	B_intermediate	chr16	chr16_1852104_A_G	chr16_1872215_C_G	Mean corpuscular volume
ENSG00000180185	1244	4.74015e-05	0.00013917	0.0171162	0.0493194	0.933378	B_intermediate	chr16	chr16_1872215_C_G	chr16_1872215_C_G	Mean corpuscular volume
ENSG00000067836	744	7.49184e-05	9.90862e-05	0.0826944	0.108562	0.80857	B_intermediate	chr16	chr16_4858503_C_G	chr16_4855914_C_T	Mean corpuscular volume
ENSG00000178952	223	7.53731e-113	1.78197e-10	5.78114e-104	0.135813	0.864187	B_intermediate	chr16	chr16_28846324_A_G	chr16_28839050_G_T	Mean corpuscular volume
ENSG00000198064	181	1.04156e-70	3.65334e-25	1.90261e-47	0.0658009	0.934199	B_intermediate	chr16	chr16_30311987_C_T	chr16_30153167_A_G	Mean corpuscular volume
ENSG00000291047	134	8.21095e-33	3.68112e-25	4.56569e-10	0.0194883	0.980512	B_intermediate	chr16	chr16_30297397_T_C	chr16_30325887_A_T	Mean corpuscular volume
ENSG00000155393	654	3.20174e-22	8.51019e-12	2.39686e-12	0.0627712	0.937229	B_intermediate	chr16	chr16_50054157_C_A	chr16_50024308_G_T	Mean corpuscular volume
ENSG00000103335	1385	1.82942e-13	6.00235e-06	6.37437e-10	0.0200884	0.979906	B_intermediate	chr16	chr16_88791838_C_T	chr16_88788099_C_T	Mean corpuscular volume
ENSG00000160602	290	1.87964e-56	1.20411e-55	0.0132237	0.0838091	0.902967	B_intermediate	chr17	chr17_28773777_G_A	chr17_28773777_A_G	Mean corpuscular volume
ENSG00000168259	445	1.46966e-09	4.89343e-10	0.10076	0.0326827	0.866557	B_intermediate	chr17	chr17_42120388_G_C	chr17_42120576_A_C	Mean corpuscular volume
ENSG00000185829	58	4.56721e-31	9.05002e-16	1.57969e-17	0.0303322	0.969668	B_intermediate	chr17	chr17_46556164_G_C	chr17_46675984_A_G	Mean corpuscular volume
ENSG00000108379	488	3.67042e-16	3.10553e-15	0.0141341	0.118721	0.867145	B_intermediate	chr17	chr17_46675984_A_G	chr17_46675984_A_G	Mean corpuscular volume
ENSG00000179115	395	1.97032e-170	3.01864e-160	4.84384e-12	0.0732835	0.926716	B_intermediate	chr19	chr19_12889736_G_C	chr19_12889736_C_G	Mean corpuscular volume
ENSG00000288942	877	2.47555e-07	1.58972e-06	0.0125634	0.0797702	0.907665	B_intermediate	chr19	chr19_35281568_C_T	chr19_35281568_C_T	Mean corpuscular volume
ENSG00000105698	925	1.47609e-07	4.80964e-07	0.00749113	0.0234398	0.969068	B_intermediate	chr19	chr19_35280354_A_G	chr19_35281568_C_T	Mean corpuscular volume
ENSG00000105323	612	1.24974e-20	0.000129035	1.66867e-18	0.0162453	0.983626	B_intermediate	chr19	chr19_41263199_A_C	chr19_41263199_A_C	Mean corpuscular volume
ENSG00000142039	494	8.5506e-05	0.000316689	0.0114166	0.0413367	0.946845	B_intermediate	chr19	chr19_41262082_G_A	chr19_41263199_A_C	Mean corpuscular volume
ENSG00000125755	707	5.57101e-11	6.83699e-06	1.97257e-07	0.0232316	0.976761	B_intermediate	chr19	chr19_45864964_G_T	chr19_45864964_G_T	Mean corpuscular volume
ENSG00000160208	602	8.77139e-11	2.52374e-09	0.00623979	0.178719	0.815042	B_intermediate	chr21	chr21_43649066_T_A	chr21_43638895_A_G	Mean corpuscular volume
ENSG00000100106	720	2.25334e-05	4.11947e-05	0.0201893	0.0359654	0.943782	B_intermediate	chr22	chr22_37803943_T_C	chr22_37803943_C_T	Mean corpuscular volume
ENSG00000128272	447	1.12802e-06	4.82704e-07	0.0570455	0.0234915	0.919461	B_intermediate	chr22	chr22_39517277_T_G	chr22_39517277_G_T	Mean corpuscular volume
ENSG00000025708	908	2.79216e-245	1.71059e-211	4.80813e-36	0.0284851	0.971515	B_intermediate	chr22	chr22_50532837_T_C	chr22_50532837_C_T	Mean corpuscular volume
ENSG00000177989	901	3.81238e-212	4.85665e-212	0.00656498	0.00737716	0.986058	B_intermediate	chr22	chr22_50532837_T_C	chr22_50532837_C_T	Mean corpuscular volume
ENSG00000117616	445	8.47218e-43	5.50985e-32	3.13686e-14	0.00104109	0.998959	B_memory	chr1	chr1_25257119_C_G	chr1_25257119_C_G	Mean corpuscular volume
ENSG00000187010	337	1.39251e-190	4.18636e-32	5.15582e-162	0.000550568	0.999449	B_memory	chr1	chr1_25257119_C_G	chr1_25257119_C_G	Mean corpuscular volume
ENSG00000117394	636	8.57955e-08	7.14058e-05	0.000125925	0.103909	0.895894	B_memory	chr1	chr1_42943693_T_C	chr1_42943693_C_T	Mean corpuscular volume
ENSG00000227533	720	5.41595e-38	1.72954e-05	7.94912e-35	0.0244093	0.975573	B_memory	chr1	chr1_42947653_C_T	chr1_42943693_C_T	Mean corpuscular volume
ENSG00000142856	968	6.38061e-71	8.65892e-05	2.33172e-68	0.0306737	0.96924	B_memory	chr1	chr1_63489337_T_C	chr1_63492775_A_C	Mean corpuscular volume
ENSG00000286429	539	8.68292e-08	0.000108472	3.16866e-05	0.0386235	0.961236	B_memory	chr1	chr1_63492775_A_C	chr1_63492775_A_C	Mean corpuscular volume
ENSG00000203965	673	4.99747e-07	0.000105469	0.000159164	0.0326237	0.967111	B_memory	chr1	chr1_63493454_A_C	chr1_63492775_A_C	Mean corpuscular volume
ENSG00000231128	454	1.02647e-12	0.000746362	4.07401e-11	0.028652	0.970602	B_memory	chr1	chr1_113843437_G_A	chr1_113901277_A_G	Mean corpuscular volume
ENSG00000143384	590	0.000107126	9.46724e-05	0.0185285	0.0154087	0.965861	B_memory	chr1	chr1_150603278_C_T	chr1_150519487_A_G	Mean corpuscular volume
ENSG00000261573	685	1.42316e-60	2.98651e-59	0.00379121	0.0786409	0.917568	B_memory	chr1	chr1_198580649_G_A	chr1_198580649_A_G	Mean corpuscular volume
ENSG00000133069	781	3.34952e-42	6.05164e-42	0.0472814	0.0845562	0.868162	B_memory	chr1	chr1_205258632_G_C	chr1_205258632_C_G	Mean corpuscular volume
ENSG00000153561	464	7.37765e-11	1.09066e-10	0.054751	0.0800746	0.865174	B_memory	chr2	chr2_86775905_C_T	chr2_86760864_A_G	Mean corpuscular volume
ENSG00000135916	699	1.61355e-32	0.000339244	4.87644e-30	0.101627	0.898033	B_memory	chr2	chr2_230877996_T_G	chr2_230877996_G_T	Mean corpuscular volume
ENSG00000172939	668	2.66996e-08	6.64882e-09	0.0230743	0.00477386	0.972152	B_memory	chr3	chr3_38218217_T_A	chr3_38218217_A_T	Mean corpuscular volume
ENSG00000145022	344	2.38589e-20	1.64716e-19	0.0230635	0.158406	0.818531	B_memory	chr3	chr3_49513341_A_G	chr3_49506796_A_G	Mean corpuscular volume
ENSG00000163902	887	4.66591e-12	0.000124028	6.88303e-10	0.0173137	0.982562	B_memory	chr3	chr3_128630533_T_G	chr3_128647208_A_T	Mean corpuscular volume
ENSG00000061938	1096	2.50369e-76	2.22007e-76	0.0363736	0.0313208	0.932306	B_memory	chr3	chr3_196011535_A_G	chr3_196011535_A_G	Mean corpuscular volume
ENSG00000163961	730	3.7263e-18	4.4395e-07	1.04161e-12	0.12322	0.876779	B_memory	chr3	chr3_196504251_T_A	chr3_196454607_A_G	Mean corpuscular volume
ENSG00000109787	916	1.3292e-11	1.70091e-11	0.0453814	0.0571748	0.897444	B_memory	chr4	chr4_38644479_A_C	chr4_38654151_C_T	Mean corpuscular volume
ENSG00000172493	939	2.82697e-41	2.07572e-34	1.59174e-08	0.115991	0.884009	B_memory	chr4	chr4_87048975_C_A	chr4_87048975_A_C	Mean corpuscular volume
ENSG00000070190	703	2.24923e-07	0.000576629	1.02018e-05	0.0251799	0.974233	B_memory	chr4	chr4_99906465_A_G	chr4_99954583_A_G	Mean corpuscular volume
ENSG00000138688	755	8.22931e-06	9.65097e-05	0.000900382	0.00956986	0.989425	B_memory	chr4	chr4_122356037_C_G	chr4_122084379_A_G	Mean corpuscular volume
ENSG00000113504	1062	1.73231e-135	1.41142e-40	1.22735e-98	6.11916e-10	1	B_memory	chr5	chr5_1104823_C_T	chr5_1104823_C_T	Mean corpuscular volume
ENSG00000171522	562	2.20932e-05	2.2148e-05	0.0473839	0.0465955	0.905976	B_memory	chr5	chr5_40783315_C_T	chr5_40787390_A_G	Mean corpuscular volume
ENSG00000197753	692	3.642e-10	3.54772e-10	0.0835074	0.0805096	0.835983	B_memory	chr6	chr6_35933374_G_A	chr6_35933374_A_G	Mean corpuscular volume
ENSG00000156711	403	9.02462e-07	4.30161e-07	0.0818634	0.0381404	0.879995	B_memory	chr6	chr6_36130633_A_C	chr6_36145821_A_G	Mean corpuscular volume
ENSG00000164663	723	0	0	0.0777005	0.0603565	0.861943	B_memory	chr6	chr6_41988615_C_G	chr6_41780525_C_T	Mean corpuscular volume
ENSG00000124641	503	0	0	1.10589e-06	0.0192698	0.980729	B_memory	chr6	chr6_41988615_C_G	chr6_41808943_C_T	Mean corpuscular volume
ENSG00000173214	860	1.40024e-22	9.39191e-23	0.0880315	0.0581921	0.853776	B_memory	chr6	chr6_111206785_G_A	chr6_111182333_C_T	Mean corpuscular volume
ENSG00000105968	538	3.62636e-39	1.38446e-31	7.76849e-10	0.028687	0.971313	B_memory	chr7	chr7_44833312_A_G	chr7_44833301_C_T	Mean corpuscular volume
ENSG00000171044	2010	0.000275243	0.00157679	0.0267547	0.152829	0.818564	B_memory	chr8	chr8_11052556_T_C	chr8_11085766_C_T	Mean corpuscular volume
ENSG00000157110	918	6.6529e-25	1.25267e-19	6.2362e-07	0.116537	0.883462	B_memory	chr8	chr8_30427575_G_C	chr8_30427575_C_G	Mean corpuscular volume
ENSG00000176209	576	9.65581e-26	2.61866e-16	3.32596e-11	0.0892896	0.91071	B_memory	chr8	chr8_42600165_A_G	chr8_42600210_C_T	Mean corpuscular volume
ENSG00000205268	906	7.73537e-18	3.05334e-05	6.18112e-15	0.0234219	0.976548	B_memory	chr8	chr8_65882963_G_A	chr8_65942025_C_T	Mean corpuscular volume
ENSG00000153317	1998	8.35995e-14	0.000118983	9.30431e-11	0.131846	0.868035	B_memory	chr8	chr8_130177234_C_A	chr8_130166989_C_T	Mean corpuscular volume
ENSG00000179632	273	7.30758e-28	4.09838e-18	2.04507e-11	0.113809	0.886191	B_memory	chr8	chr8_144094957_A_G	chr8_144060562_C_T	Mean corpuscular volume
ENSG00000233926	939	1.62415e-17	4.39061e-08	1.53963e-11	0.040662	0.959338	B_memory	chr9	chr9_81688005_G_C	chr9_81705724_A_T	Mean corpuscular volume
ENSG00000012779	1045	2.80013e-89	2.39774e-88	0.0166816	0.142003	0.841315	B_memory	chr10	chr10_45481403_G_A	chr10_45481403_A_G	Mean corpuscular volume
ENSG00000026103	938	7.46495e-14	0.000590446	8.02101e-12	0.0625059	0.936904	B_memory	chr10	chr10_88995196_T_G	chr10_88995196_G_T	Mean corpuscular volume
ENSG00000286116	704	0.000693524	0.0011204	0.0745158	0.119577	0.804093	B_memory	chr10	chr10_88995196_T_G	chr10_88995196_G_T	Mean corpuscular volume
ENSG00000108239	706	5.70413e-09	1.19505e-05	7.00805e-05	0.145968	0.85395	B_memory	chr10	chr10_94381850_A_G	chr10_94518638_A_G	Mean corpuscular volume
ENSG00000119969	542	4.15765e-12	1.77562e-05	2.87869e-08	0.122063	0.877919	B_memory	chr10	chr10_94463510_T_A	chr10_94518638_A_G	Mean corpuscular volume
ENSG00000269609	459	4.09327e-11	5.86372e-09	0.00109213	0.155607	0.843301	B_memory	chr10	chr10_102456218_A_G	chr10_102456218_A_G	Mean corpuscular volume
ENSG00000171206	460	1.64783e-13	4.60676e-14	0.0858974	0.023123	0.89098	B_memory	chr10	chr10_102622916_A_G	chr10_102622916_A_G	Mean corpuscular volume
ENSG00000188690	437	1.26363e-10	7.26878e-08	0.000342017	0.195935	0.803723	B_memory	chr10	chr10_125839698_T_C	chr10_125844213_A_C	Mean corpuscular volume
ENSG00000089876	559	8.74403e-38	1.53511e-08	4.45739e-31	0.0773319	0.922668	B_memory	chr10	chr10_125907536_G_A	chr10_125844213_A_C	Mean corpuscular volume
ENSG00000175390	967	5.42407e-05	1.46301e-05	0.139117	0.0366992	0.824115	B_memory	chr11	chr11_7983923_G_A	chr11_7983923_A_G	Mean corpuscular volume
ENSG00000198561	389	7.92574e-09	8.1872e-09	0.09173	0.0939418	0.814328	B_memory	chr11	chr11_57716658_G_C	chr11_57653985_A_C	Mean corpuscular volume
ENSG00000134825	480	1.66824e-25	1.56596e-10	1.39386e-16	0.129971	0.870029	B_memory	chr11	chr11_61792609_G_A	chr11_61783884_C_T	Mean corpuscular volume
ENSG00000172725	294	1.98179e-175	5.49818e-34	8.49225e-144	0.022583	0.977417	B_memory	chr11	chr11_67435355_G_A	chr11_67430286_A_G	Mean corpuscular volume
ENSG00000175544	322	2.55118e-37	1.16731e-33	1.09321e-05	0.04907	0.950919	B_memory	chr11	chr11_67489566_C_T	chr11_67430286_A_G	Mean corpuscular volume
ENSG00000171792	629	3.86167e-07	9.07862e-07	0.014229	0.0324984	0.953271	B_memory	chr12	chr12_2872736_C_A	chr12_2872736_A_C	Mean corpuscular volume
ENSG00000212694	515	2.11527e-16	3.2086e-07	3.87021e-11	0.0577641	0.942236	B_memory	chr12	chr12_121830790_C_G	chr12_121830790_C_G	Mean corpuscular volume
ENSG00000152520	946	4.71607e-07	8.08776e-05	0.000451753	0.0765497	0.922917	B_memory	chr13	chr13_28235724_T_C	chr13_28235724_C_T	Mean corpuscular volume
ENSG00000136104	892	9.75994e-25	4.13223e-05	1.87829e-22	0.00695944	0.992999	B_memory	chr13	chr13_50909867_G_C	chr13_50898454_A_G	Mean corpuscular volume
ENSG00000100804	483	1.66532e-23	3.15375e-20	2.2118e-06	0.00319185	0.996806	B_memory	chr14	chr14_23025068_A_G	chr14_23025068_A_G	Mean corpuscular volume
ENSG00000081181	631	2.11598e-05	0.000264075	0.0117085	0.14528	0.842727	B_memory	chr14	chr14_67694248_A_G	chr14_67747075_A_G	Mean corpuscular volume
ENSG00000286861	588	4.87718e-05	0.000372235	0.0158899	0.120411	0.863278	B_memory	chr14	chr14_67669738_T_C	chr14_67737716_C_T	Mean corpuscular volume
ENSG00000089902	1038	1.69533e-18	1.44086e-17	0.013005	0.109652	0.877343	B_memory	chr14	chr14_102527728_T_C	chr14_102527728_C_T	Mean corpuscular volume
ENSG00000173575	1234	4.79768e-05	8.6614e-05	0.0173428	0.0303894	0.952133	B_memory	chr15	chr15_93024297_C_T	chr15_92967013_C_G	Mean corpuscular volume
ENSG00000289017	601	0.00025859	0.000198344	0.0855166	0.0647439	0.849283	B_memory	chr15	chr15_92882644_C_G	chr15_92967013_C_G	Mean corpuscular volume
ENSG00000063854	1252	1.33883e-43	6.93259e-05	4.83295e-41	0.0240495	0.975881	B_memory	chr16	chr16_1852104_A_G	chr16_1872215_C_G	Mean corpuscular volume
ENSG00000180185	1244	3.19427e-05	0.000133148	0.0115341	0.047137	0.941164	B_memory	chr16	chr16_1871196_A_G	chr16_1872215_C_G	Mean corpuscular volume
ENSG00000168488	220	2.08787e-11	1.38285e-10	0.0163485	0.107404	0.876247	B_memory	chr16	chr16_28839050_T_G	chr16_28839050_G_T	Mean corpuscular volume
ENSG00000178952	223	5.27469e-101	1.7535e-10	4.0457e-92	0.133627	0.866373	B_memory	chr16	chr16_28846324_A_G	chr16_28839050_G_T	Mean corpuscular volume
ENSG00000198064	181	1.53011e-62	4.82939e-25	2.79503e-39	0.0873053	0.912695	B_memory	chr16	chr16_30329353_A_G	chr16_30153167_A_G	Mean corpuscular volume
ENSG00000291047	134	1.27546e-30	4.84718e-25	7.09218e-08	0.0259786	0.974021	B_memory	chr16	chr16_30331915_G_A	chr16_30325887_A_T	Mean corpuscular volume
ENSG00000155393	654	9.68576e-24	1.76911e-11	7.25089e-14	0.13157	0.86843	B_memory	chr16	chr16_50073724_A_G	chr16_50024308_G_T	Mean corpuscular volume
ENSG00000176715	1278	7.46865e-20	2.35469e-19	0.0365897	0.11456	0.84885	B_memory	chr16	chr16_89038599_G_A	chr16_89038599_A_G	Mean corpuscular volume
ENSG00000158805	1056	1.79433e-17	7.41295e-18	0.122554	0.0498032	0.827643	B_memory	chr16	chr16_89725820_T_C	chr16_89720447_C_T	Mean corpuscular volume
ENSG00000091536	546	0.000491727	0.00517902	0.0157994	0.165591	0.812939	B_memory	chr17	chr17_18147574_C_T	chr17_18147574_C_T	Mean corpuscular volume
ENSG00000160602	290	9.9721e-56	1.18131e-55	0.070156	0.08226	0.847584	B_memory	chr17	chr17_28773777_G_A	chr17_28773777_A_G	Mean corpuscular volume
ENSG00000173065	409	2.11399e-60	7.4103e-58	0.000102186	0.0348549	0.965043	B_memory	chr17	chr17_28851743_C_T	chr17_28851743_C_T	Mean corpuscular volume
ENSG00000184060	404	3.42893e-24	3.45949e-24	0.0814274	0.0813156	0.837257	B_memory	chr17	chr17_30935755_T_C	chr17_30935755_C_T	Mean corpuscular volume
ENSG00000141741	420	4.77022e-10	2.55839e-09	0.0255245	0.136056	0.83842	B_memory	chr17	chr17_39651445_A_C	chr17_39651445_A_C	Mean corpuscular volume
ENSG00000166685	750	2.09026e-14	3.2519e-06	7.12625e-10	0.109976	0.890021	B_memory	chr17	chr17_73211451_C_A	chr17_73211451_A_C	Mean corpuscular volume
ENSG00000262001	813	0.000812016	0.000880097	0.0819315	0.0879724	0.828404	B_memory	chr18	chr18_3607897_G_C	chr18_3609562_A_G	Mean corpuscular volume
ENSG00000085415	720	0.00139805	0.00286547	0.0409856	0.0831331	0.871618	B_memory	chr18	chr18_12929722_C_G	chr18_12929722_C_G	Mean corpuscular volume
ENSG00000123136	719	1.23837e-06	1.39051e-05	0.000113914	0.000279499	0.999591	B_memory	chr19	chr19_14418270_C_T	chr19_14418270_C_T	Mean corpuscular volume
ENSG00000105323	612	1.56464e-14	7.86259e-05	2.08913e-12	0.00950783	0.990414	B_memory	chr19	chr19_41254128_T_C	chr19_41263199_A_C	Mean corpuscular volume
ENSG00000105329	577	6.99798e-07	0.00130138	9.34361e-05	0.172933	0.825672	B_memory	chr19	chr19_41259324_T_C	chr19_41263199_A_C	Mean corpuscular volume
ENSG00000104783	796	7.16467e-11	3.43918e-05	3.10287e-07	0.148092	0.851874	B_memory	chr19	chr19_43774629_G_A	chr19_43769364_C_T	Mean corpuscular volume
ENSG00000125755	707	1.61421e-08	7.07858e-06	5.71556e-05	0.0240879	0.975848	B_memory	chr19	chr19_45864964_G_T	chr19_45864964_G_T	Mean corpuscular volume
ENSG00000101224	718	1.88717e-17	4.07953e-17	0.0167064	0.0351663	0.948127	B_memory	chr20	chr20_3767112_T_G	chr20_3761419_C_T	Mean corpuscular volume
ENSG00000197183	672	7.78999e-31	2.08507e-18	4.31492e-14	0.114608	0.885392	B_memory	chr20	chr20_32539844_A_G	chr20_32520305_A_C	Mean corpuscular volume
ENSG00000185651	566	2.6925e-51	3.09777e-51	0.0712432	0.0811191	0.847638	B_memory	chr22	chr22_21628971_A_G	chr22_21628971_A_G	Mean corpuscular volume
ENSG00000100219	619	1.74413e-08	0.00164209	3.21982e-07	0.0293453	0.969012	B_memory	chr22	chr22_28843778_T_C	chr22_28843778_C_T	Mean corpuscular volume
ENSG00000100201	476	9.00971e-24	4.67778e-13	3.62084e-12	0.187179	0.812821	B_memory	chr22	chr22_38481456_T_G	chr22_38597365_C_T	Mean corpuscular volume
ENSG00000128272	447	1.23193e-06	5.18945e-07	0.0623	0.0253313	0.912367	B_memory	chr22	chr22_39517277_T_G	chr22_39517277_G_T	Mean corpuscular volume
ENSG00000025708	908	9.16825e-255	5.91062e-213	1.57879e-45	1.78354e-05	0.999982	B_memory	chr22	chr22_50532837_T_C	chr22_50532837_C_T	Mean corpuscular volume
ENSG00000177989	901	3.06746e-213	3.18247e-211	0.000528221	0.0538569	0.945615	B_memory	chr22	chr22_50532837_T_C	chr22_50532837_C_T	Mean corpuscular volume
ENSG00000169598	1176	6.98458e-10	1.90745e-09	0.0228975	0.0616161	0.915486	B_naive	chr1	chr1_3859602_A_G	chr1_3803326_C_T	Mean corpuscular volume
ENSG00000011021	1078	3.56714e-30	1.0225e-11	1.32654e-20	0.0370614	0.962939	B_naive	chr1	chr1_11813359_A_C	chr1_11844019_C_T	Mean corpuscular volume
ENSG00000158828	933	1.92616e-15	9.06489e-14	0.00414766	0.194396	0.801456	B_naive	chr1	chr1_20589745_G_A	chr1_20589745_A_G	Mean corpuscular volume
ENSG00000236810	564	0.000322398	0.000712007	0.0435462	0.0953103	0.860109	B_naive	chr1	chr1_23867524_A_T	chr1_23838696_C_G	Mean corpuscular volume
ENSG00000057757	427	8.35201e-06	0.00131318	0.00118753	0.185902	0.811589	B_naive	chr1	chr1_23810055_C_T	chr1_23838696_C_G	Mean corpuscular volume
ENSG00000117616	445	1.46949e-58	4.86973e-32	5.44084e-30	0.000803841	0.999196	B_naive	chr1	chr1_25257119_C_G	chr1_25257119_C_G	Mean corpuscular volume
ENSG00000117394	636	4.20374e-09	2.14391e-05	6.16996e-06	0.0304973	0.969475	B_naive	chr1	chr1_42948375_T_C	chr1_42943693_C_T	Mean corpuscular volume
ENSG00000227533	720	2.35955e-98	1.68091e-05	3.46317e-95	0.0236949	0.976288	B_naive	chr1	chr1_42958261_G_A	chr1_42943693_C_T	Mean corpuscular volume
ENSG00000126091	932	1.21101e-06	0.00453075	2.91239e-05	0.108074	0.887365	B_naive	chr1	chr1_43770919_G_A	chr1_44022794_A_C	Mean corpuscular volume
ENSG00000116641	768	2.3204e-16	1.81844e-08	2.17861e-10	0.0160926	0.983907	B_naive	chr1	chr1_62492987_T_C	chr1_62437203_A_G	Mean corpuscular volume
ENSG00000088035	673	0.000268513	0.000138772	0.0740027	0.0373576	0.888232	B_naive	chr1	chr1_63492775_A_C	chr1_63492775_A_C	Mean corpuscular volume
ENSG00000142856	968	1.7792e-149	8.13499e-05	6.50186e-147	0.0287572	0.971161	B_naive	chr1	chr1_63435757_T_A	chr1_63492775_A_C	Mean corpuscular volume
ENSG00000286429	539	5.0305e-25	0.000120062	1.83578e-22	0.0428574	0.957023	B_naive	chr1	chr1_63435757_T_A	chr1_63492775_A_C	Mean corpuscular volume
ENSG00000143384	590	6.57202e-06	8.83207e-05	0.0011367	0.0142914	0.984477	B_naive	chr1	chr1_150579726_C_T	chr1_150519487_A_G	Mean corpuscular volume
ENSG00000143552	558	6.77127e-07	3.95902e-06	0.00222478	0.0120221	0.985749	B_naive	chr1	chr1_154155073_C_G	chr1_154155073_C_G	Mean corpuscular volume
ENSG00000286707	455	2.48644e-07	3.91839e-07	0.0553985	0.0864444	0.858156	B_naive	chr2	chr2_26216389_T_C	chr2_26216389_C_T	Mean corpuscular volume
ENSG00000138018	662	4.95334e-08	4.85081e-07	0.00939948	0.0911497	0.89945	B_naive	chr2	chr2_26216389_T_C	chr2_26216389_C_T	Mean corpuscular volume
ENSG00000115239	1925	1.98189e-05	3.75013e-05	0.0149054	0.0275761	0.957461	B_naive	chr2	chr2_53751676_A_G	chr2_53751676_A_G	Mean corpuscular volume
ENSG00000287640	605	2.02272e-102	6.95629e-100	7.41005e-05	0.0245083	0.975418	B_naive	chr2	chr2_60394240_G_T	chr2_60394240_G_T	Mean corpuscular volume
ENSG00000153561	464	6.17742e-20	2.77416e-11	4.58439e-11	0.0196072	0.980393	B_naive	chr2	chr2_86760864_G_A	chr2_86760864_A_G	Mean corpuscular volume
ENSG00000230393	492	6.79308e-09	2.40838e-07	0.0025389	0.0891045	0.908356	B_naive	chr2	chr2_100147977_A_G	chr2_100147663_C_T	Mean corpuscular volume
ENSG00000114302	351	1.20397e-18	3.26993e-19	0.128286	0.0340041	0.83771	B_naive	chr3	chr3_48799749_T_C	chr3_48861316_C_T	Mean corpuscular volume
ENSG00000178149	203	5.32881e-20	2.09158e-20	0.0802568	0.0306119	0.889131	B_naive	chr3	chr3_49107871_A_G	chr3_49107871_A_G	Mean corpuscular volume
ENSG00000233276	319	3.79213e-25	6.96677e-20	4.71837e-07	0.0857701	0.914229	B_naive	chr3	chr3_49282750_G_C	chr3_49282750_C_G	Mean corpuscular volume
ENSG00000145022	344	3.10551e-23	1.60732e-19	3.00198e-05	0.154528	0.845442	B_naive	chr3	chr3_49513341_A_G	chr3_49506796_A_G	Mean corpuscular volume
ENSG00000145020	354	6.97991e-27	1.62731e-19	6.83759e-09	0.158572	0.841428	B_naive	chr3	chr3_49422974_C_T	chr3_49506796_A_G	Mean corpuscular volume
ENSG00000176095	385	6.34644e-16	3.02835e-13	0.000308493	0.146351	0.853341	B_naive	chr3	chr3_49636229_A_G	chr3_49650053_C_T	Mean corpuscular volume
ENSG00000081148	744	1.80251e-08	1.98163e-05	2.48328e-05	0.0263269	0.973628	B_naive	chr3	chr3_101365760_T_C	chr3_101365760_C_T	Mean corpuscular volume
ENSG00000240682	302	4.92266e-07	4.86593e-05	0.000130838	0.0119451	0.987875	B_naive	chr3	chr3_129138286_A_C	chr3_129034143_A_G	Mean corpuscular volume
ENSG00000237978	1832	1.91884e-54	2.65508e-12	1.60646e-44	0.0215851	0.978415	B_naive	chr3	chr3_179033405_G_A	chr3_179022634_A_T	Mean corpuscular volume
ENSG00000172667	750	2.01131e-90	2.46381e-12	1.57071e-79	0.191601	0.808399	B_naive	chr3	chr3_179095261_A_G	chr3_179148188_A_G	Mean corpuscular volume
ENSG00000121879	844	6.54116e-51	1.32638e-12	4.5021e-40	0.0903815	0.909618	B_naive	chr3	chr3_179134919_A_T	chr3_179148188_A_G	Mean corpuscular volume
ENSG00000114770	924	1.67194e-05	0.000320991	0.00861643	0.164598	0.826448	B_naive	chr3	chr3_184017498_C_G	chr3_184028256_A_G	Mean corpuscular volume
ENSG00000163961	730	6.42345e-20	2.89568e-07	1.79555e-14	0.0800229	0.919977	B_naive	chr3	chr3_196504251_T_A	chr3_196454607_A_G	Mean corpuscular volume
ENSG00000237765	679	2.18951e-25	4.75805e-23	0.000825982	0.178675	0.820499	B_naive	chr4	chr4_15601446_G_C	chr4_15601446_C_G	Mean corpuscular volume
ENSG00000231160	913	1.89722e-17	1.47562e-11	6.47417e-08	0.049404	0.950596	B_naive	chr4	chr4_38654151_C_T	chr4_38654151_C_T	Mean corpuscular volume
ENSG00000109787	916	1.06969e-11	1.2671e-11	0.0365213	0.0423399	0.921139	B_naive	chr4	chr4_38644479_A_C	chr4_38654151_C_T	Mean corpuscular volume
ENSG00000035928	630	2.39534e-23	1.00084e-23	0.0687178	0.0278089	0.903473	B_naive	chr4	chr4_39364970_T_C	chr4_39360357_G_T	Mean corpuscular volume
ENSG00000138722	961	2.08656e-148	0.000438371	6.08608e-146	0.126992	0.87257	B_naive	chr4	chr4_89851734_G_C	chr4_89898003_C_T	Mean corpuscular volume
ENSG00000070190	703	7.16698e-21	0.00172591	3.25072e-19	0.0773613	0.920913	B_naive	chr4	chr4_99831495_A_G	chr4_99954583_A_G	Mean corpuscular volume
ENSG00000138688	755	2.24598e-12	8.3243e-05	2.45736e-10	0.00811596	0.991801	B_naive	chr4	chr4_122356037_C_G	chr4_122084379_A_G	Mean corpuscular volume
ENSG00000113504	1062	2.17811e-199	1.41142e-40	1.5432e-162	6.11916e-10	1	B_naive	chr5	chr5_1104823_C_T	chr5_1104823_C_T	Mean corpuscular volume
ENSG00000132356	640	1.7376e-05	4.08557e-05	0.05927	0.138558	0.802114	B_naive	chr5	chr5_40770298_A_C	chr5_40798520_C_T	Mean corpuscular volume
ENSG00000145725	738	3.9174e-14	2.74598e-14	0.114167	0.0792208	0.806613	B_naive	chr5	chr5_103269900_T_C	chr5_103264823_A_G	Mean corpuscular volume
ENSG00000185250	781	6.2333e-220	3.32859e-220	0.120944	0.0637691	0.815287	B_naive	chr6	chr6_109304676_G_A	chr6_109304676_A_G	Mean corpuscular volume
ENSG00000079819	1449	8.86561e-14	2.77393e-08	3.43415e-07	0.106571	0.893428	B_naive	chr6	chr6_131096195_C_T	chr6_131099900_A_G	Mean corpuscular volume
ENSG00000106305	699	8.75252e-05	0.000288678	0.00727367	0.0230209	0.969329	B_naive	chr7	chr7_6061238_G_A	chr7_6061250_A_G	Mean corpuscular volume
ENSG00000086232	796	1.37022e-31	0.00204328	1.13868e-29	0.168971	0.828985	B_naive	chr7	chr7_6053008_G_T	chr7_6061250_A_G	Mean corpuscular volume
ENSG00000214300	345	2.25259e-33	1.5651e-34	0.148379	0.00946724	0.842153	B_naive	chr7	chr7_100237990_G_T	chr7_100237990_G_T	Mean corpuscular volume
ENSG00000120889	800	2.2171e-19	0.00144837	2.33366e-17	0.151605	0.846947	B_naive	chr8	chr8_23069504_G_T	chr8_23063921_C_T	Mean corpuscular volume
ENSG00000176209	576	1.27921e-21	2.99733e-16	4.40627e-07	0.102346	0.897654	B_naive	chr8	chr8_42600165_A_G	chr8_42600210_C_T	Mean corpuscular volume
ENSG00000133742	453	2.57084e-12	1.70874e-06	2.75311e-07	0.182171	0.817827	B_naive	chr8	chr8_85275197_G_A	chr8_85348066_A_T	Mean corpuscular volume
ENSG00000233926	939	1.42442e-25	4.18683e-08	1.3503e-19	0.0387283	0.961272	B_naive	chr9	chr9_81688035_G_A	chr9_81705724_A_T	Mean corpuscular volume
ENSG00000165406	1132	8.73682e-93	1.94667e-88	5.20493e-06	0.115087	0.884907	B_naive	chr10	chr10_45482267_T_C	chr10_45481403_A_G	Mean corpuscular volume
ENSG00000156515	1295	3.39604e-106	3.26818e-103	3.64431e-06	0.00250961	0.997487	B_naive	chr10	chr10_69334748_T_C	chr10_69334748_C_T	Mean corpuscular volume
ENSG00000171862	625	2.97687e-06	2.4918e-06	0.0567898	0.0466395	0.896565	B_naive	chr10	chr10_87921701_A_G	chr10_87966988_C_T	Mean corpuscular volume
ENSG00000269609	459	1.67382e-12	8.1642e-10	4.46594e-05	0.0208039	0.979151	B_naive	chr10	chr10_102456218_A_G	chr10_102456218_A_G	Mean corpuscular volume
ENSG00000171206	460	6.82117e-17	1.04584e-13	3.55572e-05	0.053571	0.946393	B_naive	chr10	chr10_102622916_A_G	chr10_102622916_A_G	Mean corpuscular volume
ENSG00000089876	559	8.05957e-68	3.4901e-08	4.10848e-61	0.17709	0.82291	B_naive	chr10	chr10_125874940_T_C	chr10_125844213_A_C	Mean corpuscular volume
ENSG00000156603	322	2.77862e-17	4.8224e-09	3.34311e-10	0.0570779	0.942922	B_naive	chr11	chr11_57772986_C_A	chr11_57653985_A_C	Mean corpuscular volume
ENSG00000134825	480	2.91726e-28	1.08388e-10	2.43745e-19	0.0896509	0.910349	B_naive	chr11	chr11_61792609_G_A	chr11_61783884_C_T	Mean corpuscular volume
ENSG00000166037	713	1.72094e-07	5.98535e-07	0.0439648	0.152103	0.803931	B_naive	chr11	chr11_95889515_T_G	chr11_95889515_G_T	Mean corpuscular volume
ENSG00000172269	469	7.81093e-09	0.000205272	3.91048e-07	0.00928624	0.990508	B_naive	chr11	chr11_119095811_C_T	chr11_119100541_A_G	Mean corpuscular volume
ENSG00000171792	629	1.77644e-10	7.12394e-07	6.5456e-06	0.0252746	0.974718	B_naive	chr12	chr12_2872736_C_A	chr12_2872736_A_C	Mean corpuscular volume
ENSG00000178878	953	1.23733e-61	5.68418e-06	3.03599e-58	0.0129601	0.987034	B_naive	chr12	chr12_12725415_G_C	chr12_12736191_A_C	Mean corpuscular volume
ENSG00000123395	654	7.77483e-10	1.01546e-09	0.0186908	0.023454	0.957855	B_naive	chr12	chr12_52072572_G_A	chr12_52072572_A_G	Mean corpuscular volume
ENSG00000205352	331	3.04798e-29	8.73337e-27	0.00020259	0.0571055	0.942692	B_naive	chr12	chr12_53364047_A_G	chr12_53366378_A_G	Mean corpuscular volume
ENSG00000139725	584	3.83126e-08	2.88919e-07	0.00700872	0.0519125	0.941078	B_naive	chr12	chr12_121833224_G_A	chr12_121830790_C_G	Mean corpuscular volume
ENSG00000212694	515	1.26927e-15	2.2537e-07	2.32233e-10	0.0402752	0.959725	B_naive	chr12	chr12_121830790_C_G	chr12_121830790_C_G	Mean corpuscular volume
ENSG00000152520	946	1.12031e-07	8.25083e-05	0.000107314	0.078113	0.921697	B_naive	chr13	chr13_28235724_T_C	chr13_28235724_C_T	Mean corpuscular volume
ENSG00000136104	892	3.94365e-41	4.4222e-05	7.58951e-39	0.00751803	0.992438	B_naive	chr13	chr13_50942174_A_G	chr13_50898454_A_G	Mean corpuscular volume
ENSG00000185950	904	2.73765e-11	8.5914e-12	0.13723	0.0422456	0.820524	B_naive	chr13	chr13_109759295_A_C	chr13_109759295_A_C	Mean corpuscular volume
ENSG00000198176	767	3.1911e-11	0.000130579	2.59115e-08	0.105134	0.894735	B_naive	chr13	chr13_113582609_T_C	chr13_113540846_A_G	Mean corpuscular volume
ENSG00000100804	483	3.24915e-40	3.9487e-20	4.31537e-23	0.00424872	0.995751	B_naive	chr14	chr14_23025068_A_G	chr14_23025068_A_G	Mean corpuscular volume
ENSG00000286861	588	7.12559e-12	0.000404458	2.32152e-09	0.130904	0.868691	B_naive	chr14	chr14_67680648_G_A	chr14_67737716_C_T	Mean corpuscular volume
ENSG00000173517	893	3.09362e-08	0.001306	1.28384e-06	0.0533865	0.945306	B_naive	chr15	chr15_77489993_A_G	chr15_77419377_A_G	Mean corpuscular volume
ENSG00000063854	1252	1.76443e-78	0.000174709	6.36926e-76	0.0621292	0.937696	B_naive	chr16	chr16_1831144_G_C	chr16_1872215_C_G	Mean corpuscular volume
ENSG00000180185	1244	4.69096e-05	9.60126e-05	0.0169385	0.0337199	0.949199	B_naive	chr16	chr16_1872215_C_G	chr16_1872215_C_G	Mean corpuscular volume
ENSG00000118900	970	4.377e-05	0.000136686	0.0483968	0.150333	0.801089	B_naive	chr16	chr16_4858503_C_G	chr16_4855914_C_T	Mean corpuscular volume
ENSG00000188897	2005	7.98754e-15	0.000113818	6.48708e-13	0.00853586	0.99135	B_naive	chr16	chr16_11343922_C_T	chr16_11349326_A_G	Mean corpuscular volume
ENSG00000168488	220	2.98821e-15	1.13536e-10	2.33985e-06	0.0879898	0.912008	B_naive	chr16	chr16_28859870_C_G	chr16_28839050_G_T	Mean corpuscular volume
ENSG00000178952	223	4.02347e-158	1.82514e-10	3.08601e-149	0.139128	0.860872	B_naive	chr16	chr16_28846324_A_G	chr16_28839050_G_T	Mean corpuscular volume
ENSG00000196296	313	2.03889e-29	1.99628e-10	1.52642e-20	0.1486	0.8514	B_naive	chr16	chr16_28882250_T_C	chr16_28839050_G_T	Mean corpuscular volume
ENSG00000169682	276	9.35748e-10	4.18166e-10	0.114668	0.0504075	0.834925	B_naive	chr16	chr16_28881816_G_A	chr16_28882250_C_T	Mean corpuscular volume
ENSG00000198064	181	3.66209e-97	4.80851e-25	6.68949e-74	0.0869234	0.913077	B_naive	chr16	chr16_30316996_T_C	chr16_30153167_A_G	Mean corpuscular volume
ENSG00000291047	134	1.33878e-41	3.53389e-25	7.44424e-19	0.0186688	0.981331	B_naive	chr16	chr16_30281179_A_T	chr16_30325887_A_T	Mean corpuscular volume
ENSG00000155393	654	3.9963e-31	9.26227e-12	2.99168e-21	0.068407	0.931593	B_naive	chr16	chr16_50077163_C_T	chr16_50024308_G_T	Mean corpuscular volume
ENSG00000167523	961	9.25243e-20	2.86927e-17	0.000629554	0.194426	0.804945	B_naive	chr16	chr16_89720447_C_T	chr16_89720447_C_T	Mean corpuscular volume
ENSG00000091536	546	0.00261763	0.00337953	0.0841054	0.107783	0.802114	B_naive	chr17	chr17_18147574_C_T	chr17_18147574_C_T	Mean corpuscular volume
ENSG00000160602	290	1.3067e-55	1.1703e-55	0.0919291	0.081507	0.826564	B_naive	chr17	chr17_28773777_G_A	chr17_28773777_A_G	Mean corpuscular volume
ENSG00000173065	409	2.71444e-64	4.80606e-58	1.3121e-08	0.0222538	0.977746	B_naive	chr17	chr17_28851743_C_T	chr17_28851743_C_T	Mean corpuscular volume
ENSG00000159314	495	6.57263e-13	1.10472e-12	0.0236124	0.0387499	0.937638	B_naive	chr17	chr17_45497245_G_A	chr17_45497245_A_G	Mean corpuscular volume
ENSG00000265206	406	5.63797e-08	1.89893e-05	0.000350193	0.117066	0.882565	B_naive	chr17	chr17_58326988_A_G	chr17_58358748_C_T	Mean corpuscular volume
ENSG00000196365	661	1.22075e-12	2.51483e-13	0.134695	0.0269099	0.838395	B_naive	chr19	chr19_5696951_G_A	chr19_5696951_A_G	Mean corpuscular volume
ENSG00000105583	415	8.99017e-33	1.77235e-30	6.2575e-06	0.000233863	0.99976	B_naive	chr19	chr19_12744559_A_G	chr19_12744559_A_G	Mean corpuscular volume
ENSG00000123136	719	6.97477e-08	1.09057e-05	6.4159e-06	3.20903e-06	0.999979	B_naive	chr19	chr19_14418270_C_T	chr19_14418270_C_T	Mean corpuscular volume
ENSG00000288942	877	4.92739e-09	9.24624e-07	0.000250064	0.0459707	0.953778	B_naive	chr19	chr19_35280354_A_G	chr19_35281568_C_T	Mean corpuscular volume
ENSG00000105698	925	1.15502e-07	7.69814e-07	0.00586172	0.0381119	0.956026	B_naive	chr19	chr19_35281568_C_T	chr19_35281568_C_T	Mean corpuscular volume
ENSG00000105323	612	9.68144e-36	8.32941e-05	1.29268e-33	0.0101318	0.989785	B_naive	chr19	chr19_41254128_T_C	chr19_41263199_A_C	Mean corpuscular volume
ENSG00000105329	577	6.5965e-23	7.83873e-05	8.80755e-21	0.00947572	0.990446	B_naive	chr19	chr19_41263199_A_C	chr19_41263199_A_C	Mean corpuscular volume
ENSG00000142039	494	6.23012e-10	0.000103501	8.31831e-08	0.0128322	0.987064	B_naive	chr19	chr19_41248312_G_T	chr19_41263199_A_C	Mean corpuscular volume
ENSG00000105771	894	4.12356e-07	2.81301e-05	0.00178583	0.120948	0.877237	B_naive	chr19	chr19_43770530_A_G	chr19_43769364_C_T	Mean corpuscular volume
ENSG00000125755	707	1.1037e-08	7.36405e-06	3.90798e-05	0.0250997	0.974854	B_naive	chr19	chr19_45864964_G_T	chr19_45864964_G_T	Mean corpuscular volume
ENSG00000101336	471	9.87333e-11	2.73702e-10	0.0455443	0.125426	0.82903	B_naive	chr20	chr20_32033787_G_C	chr20_32033787_C_G	Mean corpuscular volume
ENSG00000197183	672	4.33941e-20	8.26724e-19	0.00240363	0.04484	0.952756	B_naive	chr20	chr20_32520305_A_C	chr20_32520305_A_C	Mean corpuscular volume
ENSG00000160208	602	1.14635e-13	2.47227e-09	8.15492e-06	0.175047	0.824945	B_naive	chr21	chr21_43656492_A_G	chr21_43638895_A_G	Mean corpuscular volume
ENSG00000100106	720	4.02959e-10	3.07865e-05	3.61039e-07	0.0266104	0.973358	B_naive	chr22	chr22_37800467_C_T	chr22_37803943_C_T	Mean corpuscular volume
ENSG00000177989	901	1.10212e-212	3.60523e-211	0.00189786	0.0611456	0.936957	B_naive	chr22	chr22_50532837_T_C	chr22_50532837_C_T	Mean corpuscular volume
ENSG00000117616	445	8.75302e-76	7.0855e-32	3.24084e-47	0.00162506	0.998375	CD14_Mono	chr1	chr1_25257119_C_G	chr1_25257119_C_G	Mean corpuscular volume
ENSG00000183726	297	2.76601e-135	3.38512e-32	8.17109e-107	6.40818e-10	1	CD14_Mono	chr1	chr1_25257119_C_G	chr1_25257119_C_G	Mean corpuscular volume
ENSG00000188672	371	1.07224e-27	3.82521e-25	2.22935e-05	0.00696017	0.993018	CD14_Mono	chr1	chr1_25427534_C_G	chr1_25427534_C_G	Mean corpuscular volume
ENSG00000204178	443	3.20171e-29	3.94064e-25	6.65683e-07	0.00720039	0.992799	CD14_Mono	chr1	chr1_25427534_C_G	chr1_25427534_C_G	Mean corpuscular volume
ENSG00000127603	1466	5.37802e-21	3.06138e-15	1.59603e-07	0.0901731	0.909827	CD14_Mono	chr1	chr1_39331383_A_G	chr1_39346846_C_T	Mean corpuscular volume
ENSG00000291129	598	9.7597e-22	1.67115e-14	7.00376e-09	0.119044	0.880956	CD14_Mono	chr1	chr1_39580421_G_A	chr1_39570256_G_T	Mean corpuscular volume
ENSG00000117461	518	4.16155e-26	2.5212e-05	1.57797e-22	0.0946934	0.905281	CD14_Mono	chr1	chr1_46039637_A_G	chr1_46096990_A_C	Mean corpuscular volume
ENSG00000142856	968	5.33788e-109	8.35215e-05	1.95066e-106	0.0295516	0.970365	CD14_Mono	chr1	chr1_63427723_A_G	chr1_63492775_A_C	Mean corpuscular volume
ENSG00000203965	673	3.84972e-09	0.000119937	1.22609e-06	0.0372359	0.962643	CD14_Mono	chr1	chr1_63427723_A_G	chr1_63492775_A_C	Mean corpuscular volume
ENSG00000134222	476	4.24236e-07	0.000684876	8.87846e-06	0.0133472	0.985959	CD14_Mono	chr1	chr1_109274570_A_G	chr1_109274570_A_G	Mean corpuscular volume
ENSG00000143552	558	1.62424e-06	2.73362e-06	0.00533661	0.00799497	0.986664	CD14_Mono	chr1	chr1_154155073_C_G	chr1_154155073_C_G	Mean corpuscular volume
ENSG00000162889	699	0.000316002	7.61592e-05	0.0914984	0.021165	0.886944	CD14_Mono	chr1	chr1_206676885_A_G	chr1_206662640_C_T	Mean corpuscular volume
ENSG00000227591	825	9.33224e-08	8.07097e-08	0.0737687	0.0629354	0.863296	CD14_Mono	chr1	chr1_209767215_T_A	chr1_209769090_C_G	Mean corpuscular volume
ENSG00000009790	677	2.08458e-09	6.31413e-08	0.00164781	0.0489623	0.94939	CD14_Mono	chr1	chr1_209763226_A_G	chr1_209769090_C_G	Mean corpuscular volume
ENSG00000270820	493	7.44097e-12	2.79444e-12	0.124876	0.0460681	0.829056	CD14_Mono	chr2	chr2_61483438_A_C	chr2_61483438_A_C	Mean corpuscular volume
ENSG00000179833	713	5.11165e-11	7.21185e-10	0.00228706	0.0313009	0.966412	CD14_Mono	chr2	chr2_64654095_G_A	chr2_64675154_A_C	Mean corpuscular volume
ENSG00000153561	464	1.37377e-16	8.24893e-11	1.0195e-07	0.0602772	0.939723	CD14_Mono	chr2	chr2_86760864_G_A	chr2_86760864_A_G	Mean corpuscular volume
ENSG00000144218	2021	9.24123e-17	1.73915e-07	1.69494e-11	0.0314226	0.968577	CD14_Mono	chr2	chr2_100146237_G_T	chr2_100147663_C_T	Mean corpuscular volume
ENSG00000172965	1757	1.08722e-135	1.44318e-122	6.51756e-17	0.000215762	0.999784	CD14_Mono	chr2	chr2_111429464_A_G	chr2_111429464_A_G	Mean corpuscular volume
ENSG00000047849	521	6.31642e-07	1.29983e-07	0.135166	0.0269775	0.837855	CD14_Mono	chr3	chr3_48172008_A_T	chr3_48172008_A_T	Mean corpuscular volume
ENSG00000114302	351	2.93364e-20	1.01208e-18	0.00312585	0.10695	0.889925	CD14_Mono	chr3	chr3_48809167_T_G	chr3_48861316_C_T	Mean corpuscular volume
ENSG00000067560	411	4.01851e-23	4.97419e-20	6.48216e-05	0.0793169	0.920618	CD14_Mono	chr3	chr3_49282750_G_C	chr3_49282750_C_G	Mean corpuscular volume
ENSG00000145022	344	5.06463e-22	1.47075e-19	0.000489578	0.141314	0.858197	CD14_Mono	chr3	chr3_49506796_A_G	chr3_49506796_A_G	Mean corpuscular volume
ENSG00000145020	354	3.32834e-24	1.2472e-19	3.26048e-06	0.121299	0.878698	CD14_Mono	chr3	chr3_49506796_A_G	chr3_49506796_A_G	Mean corpuscular volume
ENSG00000177565	1320	5.34824e-08	1.61844e-07	0.035465	0.106569	0.857966	CD14_Mono	chr3	chr3_177160446_C_T	chr3_177169980_C_T	Mean corpuscular volume
ENSG00000121879	844	4.80521e-13	8.72015e-14	0.0330729	0.00503995	0.961887	CD14_Mono	chr3	chr3_179148188_G_A	chr3_179148188_A_G	Mean corpuscular volume
ENSG00000175193	715	1.69838e-05	0.000783756	0.00329029	0.150993	0.844916	CD14_Mono	chr3	chr3_183935144_G_C	chr3_183911067_C_T	Mean corpuscular volume
ENSG00000114770	924	2.02585e-51	2.25695e-05	1.04403e-48	0.010642	0.989335	CD14_Mono	chr3	chr3_184028256_A_G	chr3_184028256_A_G	Mean corpuscular volume
ENSG00000061938	1096	5.29624e-82	3.62165e-77	7.69437e-08	0.00426579	0.995734	CD14_Mono	chr3	chr3_196011535_A_G	chr3_196011535_A_G	Mean corpuscular volume
ENSG00000249252	2022	7.46885e-40	1.98721e-05	2.53151e-36	0.0667388	0.933241	CD14_Mono	chr4	chr4_15522985_A_G	chr4_15509764_G_T	Mean corpuscular volume
ENSG00000048342	910	4.72593e-55	2.65404e-25	1.78186e-33	6.75552e-07	0.999999	CD14_Mono	chr4	chr4_15601446_G_C	chr4_15601446_C_G	Mean corpuscular volume
ENSG00000231160	913	2.3192e-11	1.53312e-11	0.0791414	0.0514474	0.869411	CD14_Mono	chr4	chr4_38644479_A_C	chr4_38654151_C_T	Mean corpuscular volume
ENSG00000138756	783	1.85471e-07	7.53484e-06	0.00234153	0.0942224	0.903428	CD14_Mono	chr4	chr4_78692760_A_C	chr4_78725217_G_T	Mean corpuscular volume
ENSG00000070190	703	6.9663e-25	0.00167089	3.1597e-23	0.074863	0.923466	CD14_Mono	chr4	chr4_99826815_C_T	chr4_99954583_A_G	Mean corpuscular volume
ENSG00000109270	553	0.00269004	0.00127973	0.12312	0.0577563	0.815154	CD14_Mono	chr4	chr4_99954583_A_G	chr4_99954583_A_G	Mean corpuscular volume
ENSG00000138688	755	4.16328e-05	7.87395e-05	0.00455511	0.00762733	0.987697	CD14_Mono	chr4	chr4_122408359_T_C	chr4_122084379_A_G	Mean corpuscular volume
ENSG00000113504	1062	1.35867e-146	1.41142e-40	9.62624e-110	6.11916e-10	1	CD14_Mono	chr5	chr5_1104823_C_T	chr5_1104823_C_T	Mean corpuscular volume
ENSG00000137309	678	1.07969e-12	3.49194e-12	0.018017	0.0573459	0.924637	CD14_Mono	chr6	chr6_34268685_C_G	chr6_34276355_C_T	Mean corpuscular volume
ENSG00000112182	1441	3.44985e-10	2.45226e-10	0.0605261	0.0423899	0.897084	CD14_Mono	chr6	chr6_90276967_G_A	chr6_90231570_C_T	Mean corpuscular volume
ENSG00000231889	898	3.51816e-08	6.72392e-07	0.00364654	0.0687653	0.927587	CD14_Mono	chr6	chr6_111513183_T_C	chr6_111580876_C_G	Mean corpuscular volume
ENSG00000105968	538	2.41857e-34	9.00149e-31	5.18113e-05	0.192024	0.807924	CD14_Mono	chr7	chr7_44833312_A_G	chr7_44833301_C_T	Mean corpuscular volume
ENSG00000120889	800	5.36729e-06	0.00148003	0.000564947	0.154941	0.843009	CD14_Mono	chr8	chr8_23068985_G_A	chr8_23063921_C_T	Mean corpuscular volume
ENSG00000153317	1998	3.83106e-08	8.42542e-05	4.26383e-05	0.0931691	0.906704	CD14_Mono	chr8	chr8_130160933_G_C	chr8_130166989_C_T	Mean corpuscular volume
ENSG00000185189	529	2.6052e-08	1.77936e-07	0.0154514	0.104654	0.879895	CD14_Mono	chr8	chr8_143910115_T_C	chr8_143920720_A_G	Mean corpuscular volume
ENSG00000179632	273	7.26183e-37	2.65244e-18	2.03226e-20	0.0733034	0.926697	CD14_Mono	chr8	chr8_144091527_C_T	chr8_144060562_C_T	Mean corpuscular volume
ENSG00000196781	1029	1.60063e-12	1.00764e-07	1.51769e-06	0.0946373	0.905361	CD14_Mono	chr9	chr9_81698549_T_C	chr9_81705724_A_T	Mean corpuscular volume
ENSG00000107796	823	8.08152e-87	0.000139315	8.68327e-85	0.013983	0.985878	CD14_Mono	chr10	chr10_88996308_C_T	chr10_88995196_G_T	Mean corpuscular volume
ENSG00000286116	704	2.93076e-27	0.000140676	3.14896e-25	0.0141293	0.98573	CD14_Mono	chr10	chr10_88995196_T_G	chr10_88995196_G_T	Mean corpuscular volume
ENSG00000272933	418	1.68938e-18	3.07052e-14	8.80635e-07	0.0150209	0.984978	CD14_Mono	chr10	chr10_102622916_A_G	chr10_102622916_A_G	Mean corpuscular volume
ENSG00000089876	559	9.22247e-17	1.418e-08	4.70128e-10	0.0713559	0.928644	CD14_Mono	chr10	chr10_125956366_A_T	chr10_125844213_A_C	Mean corpuscular volume
ENSG00000183734	998	1.69063e-23	4.86088e-21	2.83981e-05	0.00717219	0.992799	CD14_Mono	chr11	chr11_2298783_C_T	chr11_2298783_C_T	Mean corpuscular volume
ENSG00000175390	967	4.26126e-10	3.46026e-06	1.09293e-06	0.0078828	0.992113	CD14_Mono	chr11	chr11_7992591_A_G	chr11_7983923_A_G	Mean corpuscular volume
ENSG00000135363	723	1.92207e-23	2.08412e-23	0.0113007	0.011276	0.977423	CD14_Mono	chr11	chr11_33892021_T_C	chr11_33892021_C_T	Mean corpuscular volume
ENSG00000172409	401	2.62453e-10	5.64805e-09	0.00261841	0.0554066	0.941975	CD14_Mono	chr11	chr11_57666650_C_A	chr11_57653985_A_C	Mean corpuscular volume
ENSG00000134825	480	1.33338e-15	8.66225e-11	1.11408e-06	0.0714469	0.928552	CD14_Mono	chr11	chr11_61792609_G_A	chr11_61783884_C_T	Mean corpuscular volume
ENSG00000014138	433	1.42922e-08	4.69832e-08	0.0234986	0.0763475	0.900154	CD14_Mono	chr11	chr11_65324367_C_A	chr11_65318674_C_T	Mean corpuscular volume
ENSG00000149798	344	2.24149e-09	5.60434e-08	0.00368536	0.091239	0.905076	CD14_Mono	chr11	chr11_65318674_C_T	chr11_65318674_C_T	Mean corpuscular volume
ENSG00000175634	296	2.90568e-33	8.37999e-34	0.124512	0.035069	0.840419	CD14_Mono	chr11	chr11_67430286_A_G	chr11_67430286_A_G	Mean corpuscular volume
ENSG00000077458	671	6.599e-08	4.04797e-07	0.0162584	0.0988479	0.884893	CD14_Mono	chr11	chr11_95758984_T_A	chr11_95889515_G_T	Mean corpuscular volume
ENSG00000166037	713	8.40995e-11	5.07427e-07	2.14848e-05	0.128761	0.871217	CD14_Mono	chr11	chr11_95789694_G_C	chr11_95889515_G_T	Mean corpuscular volume
ENSG00000087053	971	6.37206e-09	4.59123e-07	0.00162861	0.116464	0.881907	CD14_Mono	chr11	chr11_95889515_T_G	chr11_95889515_G_T	Mean corpuscular volume
ENSG00000172273	450	3.87125e-06	0.000618118	0.00019615	0.0303502	0.968832	CD14_Mono	chr11	chr11_119097048_T_C	chr11_119100541_A_G	Mean corpuscular volume
ENSG00000171792	629	3.45142e-15	7.80934e-07	1.27173e-10	0.0278026	0.972197	CD14_Mono	chr12	chr12_2877437_T_C	chr12_2872736_A_C	Mean corpuscular volume
ENSG00000256658	561	2.28733e-05	1.01252e-05	0.0561235	0.0239239	0.91992	CD14_Mono	chr12	chr12_12736191_A_C	chr12_12736191_A_C	Mean corpuscular volume
ENSG00000178878	953	1.37126e-26	4.84961e-06	3.36463e-23	0.0109102	0.989085	CD14_Mono	chr12	chr12_12725831_T_C	chr12_12736191_A_C	Mean corpuscular volume
ENSG00000185591	361	4.58402e-27	1.00766e-26	0.0304686	0.0660725	0.903459	CD14_Mono	chr12	chr12_53366378_A_G	chr12_53366378_A_G	Mean corpuscular volume
ENSG00000258344	399	7.61597e-93	2.75747e-27	2.76194e-69	0	1	CD14_Mono	chr12	chr12_54292096_C_T	chr12_54292096_C_T	Mean corpuscular volume
ENSG00000123405	260	8.59168e-35	2.75747e-27	3.11579e-11	1.74088e-11	1	CD14_Mono	chr12	chr12_54292096_C_T	chr12_54292096_C_T	Mean corpuscular volume
ENSG00000110917	738	7.72957e-95	3.3801e-88	5.60249e-09	0.0235229	0.976477	CD14_Mono	chr12	chr12_120718487_T_C	chr12_120716418_C_T	Mean corpuscular volume
ENSG00000175970	737	1.35212e-89	1.26311e-88	0.000980032	0.00816433	0.990856	CD14_Mono	chr12	chr12_120716418_T_C	chr12_120716418_C_T	Mean corpuscular volume
ENSG00000212694	515	8.61843e-17	2.19407e-07	1.57687e-11	0.039183	0.960817	CD14_Mono	chr12	chr12_121807925_G_A	chr12_121830790_C_G	Mean corpuscular volume
ENSG00000183955	742	3.62235e-06	3.52394e-05	0.00044101	0.00329406	0.996226	CD14_Mono	chr12	chr12_123409363_T_C	chr12_123409363_C_T	Mean corpuscular volume
ENSG00000150907	707	4.66597e-24	7.54924e-20	2.83747e-06	0.0449534	0.955044	CD14_Mono	chr13	chr13_40586133_T_C	chr13_40586133_C_T	Mean corpuscular volume
ENSG00000136111	1233	4.02998e-36	3.2808e-36	0.100292	0.0808575	0.818851	CD14_Mono	chr13	chr13_75482907_T_C	chr13_75486877_A_G	Mean corpuscular volume
ENSG00000150401	1112	5.87923e-05	0.000124446	0.0335984	0.0702216	0.895997	CD14_Mono	chr13	chr13_113541332_A_G	chr13_113477639_C_T	Mean corpuscular volume
ENSG00000198176	767	1.73161e-07	7.42794e-05	0.000140606	0.059374	0.940411	CD14_Mono	chr13	chr13_113549940_A_G	chr13_113540846_A_G	Mean corpuscular volume
ENSG00000100804	483	3.12593e-22	4.96839e-20	4.15171e-05	0.00560442	0.994354	CD14_Mono	chr14	chr14_23025068_A_G	chr14_23025068_A_G	Mean corpuscular volume
ENSG00000286861	588	8.07285e-23	0.000399379	2.63014e-20	0.129248	0.870353	CD14_Mono	chr14	chr14_67676223_G_A	chr14_67737716_C_T	Mean corpuscular volume
ENSG00000041357	520	1.40732e-10	6.22196e-07	7.13561e-06	0.0305782	0.969414	CD14_Mono	chr15	chr15_78503940_T_A	chr15_78449042_C_T	Mean corpuscular volume
ENSG00000172183	818	0.000240135	0.00209031	0.00328007	0.0275853	0.966804	CD14_Mono	chr15	chr15_88641855_C_T	chr15_88646855_C_T	Mean corpuscular volume
ENSG00000205609	217	3.92311e-13	4.66629e-10	6.7051e-05	0.0788319	0.921101	CD14_Mono	chr16	chr16_28502082_A_G	chr16_28483502_A_G	Mean corpuscular volume
ENSG00000233232	299	1.60539e-22	2.00348e-10	1.22004e-13	0.151409	0.848591	CD14_Mono	chr16	chr16_28518395_C_T	chr16_28519966_A_G	Mean corpuscular volume
ENSG00000178952	223	6.9316e-76	1.04948e-10	5.31655e-67	0.0795752	0.920425	CD14_Mono	chr16	chr16_28860336_C_A	chr16_28839050_G_T	Mean corpuscular volume
ENSG00000198064	181	5.17338e-118	3.30571e-25	9.45015e-95	0.0594445	0.940555	CD14_Mono	chr16	chr16_30316996_T_C	chr16_30153167_A_G	Mean corpuscular volume
ENSG00000291047	134	1.85231e-92	3.51536e-25	1.02997e-69	0.0185657	0.981434	CD14_Mono	chr16	chr16_30315250_G_C	chr16_30325887_A_T	Mean corpuscular volume
ENSG00000291266	186	2.55851e-24	6.41211e-25	0.138897	0.033983	0.82712	CD14_Mono	chr16	chr16_30297397_T_C	chr16_30325887_A_T	Mean corpuscular volume
ENSG00000260911	272	1.28805e-19	8.07745e-18	0.000901362	0.0555816	0.943517	CD14_Mono	chr16	chr16_30959620_T_C	chr16_30991343_A_G	Mean corpuscular volume
ENSG00000103507	253	1.04301e-19	9.3368e-17	7.45684e-05	0.0658181	0.934107	CD14_Mono	chr16	chr16_31011318_G_A	chr16_31011318_A_G	Mean corpuscular volume
ENSG00000155393	654	4.15128e-25	6.63641e-12	3.1077e-15	0.0487297	0.95127	CD14_Mono	chr16	chr16_50035401_C_G	chr16_50024308_G_T	Mean corpuscular volume
ENSG00000103257	1369	1.10008e-33	5.36675e-30	2.12068e-05	0.102565	0.897414	CD14_Mono	chr16	chr16_87852884_C_T	chr16_87852884_C_T	Mean corpuscular volume
ENSG00000204991	1251	4.812e-20	2.37509e-17	0.000317751	0.15599	0.843692	CD14_Mono	chr16	chr16_89720241_A_C	chr16_89720447_C_T	Mean corpuscular volume
ENSG00000177302	589	1.86841e-05	0.00215851	0.000866058	0.0991548	0.897802	CD14_Mono	chr17	chr17_18338324_A_G	chr17_18225127_C_T	Mean corpuscular volume
ENSG00000176994	501	3.68527e-06	0.00204402	0.000166719	0.0915637	0.906222	CD14_Mono	chr17	chr17_18260834_G_T	chr17_18225127_C_T	Mean corpuscular volume
ENSG00000173065	409	1.14695e-61	1.0112e-57	5.54413e-06	0.0479271	0.952067	CD14_Mono	chr17	chr17_28851743_C_T	chr17_28851743_C_T	Mean corpuscular volume
ENSG00000131748	461	2.56389e-16	3.02373e-15	0.0108944	0.127622	0.861484	CD14_Mono	chr17	chr17_39583908_T_C	chr17_39583908_C_T	Mean corpuscular volume
ENSG00000225190	491	1.648e-14	1.00033e-14	0.0501102	0.0294965	0.920393	CD14_Mono	chr17	chr17_45581885_C_A	chr17_45579891_C_T	Mean corpuscular volume
ENSG00000121101	645	3.22161e-06	3.57998e-05	0.00648257	0.0711144	0.922364	CD14_Mono	chr17	chr17_58752471_C_T	chr17_58762328_A_G	Mean corpuscular volume
ENSG00000196365	661	5.86191e-14	9.96452e-13	0.00646795	0.109063	0.884469	CD14_Mono	chr19	chr19_5696951_G_A	chr19_5696951_A_G	Mean corpuscular volume
ENSG00000104903	417	3.54109e-38	1.88466e-36	0.000172759	0.00820308	0.991624	CD14_Mono	chr19	chr19_13001323_G_A	chr19_13001323_A_G	Mean corpuscular volume
ENSG00000123136	719	9.74868e-05	2.48692e-05	0.00896754	0.00129804	0.989612	CD14_Mono	chr19	chr19_14418270_C_T	chr19_14418270_C_T	Mean corpuscular volume
ENSG00000125755	707	2.71743e-15	7.05803e-06	9.62185e-12	0.024015	0.975978	CD14_Mono	chr19	chr19_45864964_G_T	chr19_45864964_G_T	Mean corpuscular volume
ENSG00000089006	954	4.29671e-11	8.17129e-05	1.57875e-08	0.0290532	0.970865	CD14_Mono	chr20	chr20_17934609_G_C	chr20_17996725_C_T	Mean corpuscular volume
ENSG00000125850	1213	6.54181e-21	8.46489e-05	2.40372e-18	0.0301336	0.969782	CD14_Mono	chr20	chr20_17985171_C_T	chr20_17996725_C_T	Mean corpuscular volume
ENSG00000125871	908	6.25761e-62	8.28353e-05	2.29925e-59	0.0294659	0.970451	CD14_Mono	chr20	chr20_17985171_C_T	chr20_17996725_C_T	Mean corpuscular volume
ENSG00000278276	437	4.15239e-31	1.01627e-30	0.05159	0.125441	0.822969	CD14_Mono	chr20	chr20_31671342_A_G	chr20_31680381_C_T	Mean corpuscular volume
ENSG00000125510	580	1.04911e-09	6.8628e-07	2.16175e-05	0.0131544	0.986823	CD14_Mono	chr20	chr20_64060707_A_C	chr20_64080700_C_T	Mean corpuscular volume
ENSG00000185651	566	1.56852e-51	3.23269e-51	0.0415028	0.0846628	0.873834	CD14_Mono	chr22	chr22_21628971_A_G	chr22_21628971_A_G	Mean corpuscular volume
ENSG00000189060	436	6.62665e-54	8.03292e-06	5.88439e-51	0.0061393	0.993853	CD14_Mono	chr22	chr22_37800467_C_T	chr22_37803943_C_T	Mean corpuscular volume
ENSG00000100201	476	8.14766e-35	1.39038e-13	3.2744e-23	0.0549319	0.945068	CD14_Mono	chr22	chr22_38483683_G_A	chr22_38597365_C_T	Mean corpuscular volume
ENSG00000128272	447	1.42597e-06	4.08648e-07	0.0721131	0.0197577	0.908127	CD14_Mono	chr22	chr22_39517277_T_G	chr22_39517277_G_T	Mean corpuscular volume
ENSG00000187051	460	2.44523e-06	4.50761e-07	0.123658	0.0219411	0.854398	CD14_Mono	chr22	chr22_39517277_T_G	chr22_39517277_G_T	Mean corpuscular volume
ENSG00000127483	682	3.28512e-20	1.89072e-05	1.52016e-16	0.0865779	0.913403	CD16_Mono	chr1	chr1_20779523_T_C	chr1_20642948_A_T	Mean corpuscular volume
ENSG00000117616	445	1.09638e-56	5.54718e-32	4.0594e-28	0.00105492	0.998945	CD16_Mono	chr1	chr1_25257119_C_G	chr1_25257119_C_G	Mean corpuscular volume
ENSG00000187010	337	5.20098e-166	1.37387e-31	1.92568e-137	0.00409091	0.995909	CD16_Mono	chr1	chr1_25257119_C_G	chr1_25257119_C_G	Mean corpuscular volume
ENSG00000183726	297	1.57232e-104	3.38512e-32	4.6448e-76	6.40823e-10	1	CD16_Mono	chr1	chr1_25257119_C_G	chr1_25257119_C_G	Mean corpuscular volume
ENSG00000204178	443	1.46734e-28	3.5059e-25	3.05082e-06	0.00629559	0.993701	CD16_Mono	chr1	chr1_25427534_C_G	chr1_25427534_C_G	Mean corpuscular volume
ENSG00000127603	1466	1.45268e-74	5.80519e-15	4.31109e-61	0.171661	0.828339	CD16_Mono	chr1	chr1_39181948_C_T	chr1_39346846_C_T	Mean corpuscular volume
ENSG00000287422	411	6.89238e-28	1.95517e-14	6.47907e-15	0.182975	0.817025	CD16_Mono	chr1	chr1_39336143_A_C	chr1_39331383_A_G	Mean corpuscular volume
ENSG00000291129	598	7.07861e-20	2.79707e-14	5.07975e-07	0.199923	0.800076	CD16_Mono	chr1	chr1_39537738_C_T	chr1_39570256_G_T	Mean corpuscular volume
ENSG00000117461	518	3.3403e-13	3.87858e-05	1.26657e-09	0.146214	0.853747	CD16_Mono	chr1	chr1_46096990_A_C	chr1_46096990_A_C	Mean corpuscular volume
ENSG00000142856	968	7.36806e-44	9.47554e-05	2.69257e-41	0.033661	0.966244	CD16_Mono	chr1	chr1_63393375_C_T	chr1_63492775_A_C	Mean corpuscular volume
ENSG00000117222	710	1.97511e-41	4.14442e-40	0.00539366	0.112294	0.882312	CD16_Mono	chr1	chr1_205218853_G_A	chr1_205218853_A_G	Mean corpuscular volume
ENSG00000162889	699	1.94341e-05	0.000134395	0.00562713	0.0379579	0.956261	CD16_Mono	chr1	chr1_206724382_G_A	chr1_206662640_C_T	Mean corpuscular volume
ENSG00000227591	825	4.45963e-08	1.9443e-07	0.0352521	0.152879	0.811868	CD16_Mono	chr1	chr1_209763121_A_G	chr1_209769090_C_G	Mean corpuscular volume
ENSG00000009790	677	4.88893e-08	8.43726e-08	0.0386458	0.065799	0.895555	CD16_Mono	chr1	chr1_209767330_C_T	chr1_209769090_C_G	Mean corpuscular volume
ENSG00000230587	1059	1.70733e-19	1.30343e-19	0.0950214	0.0717368	0.833242	CD16_Mono	chr2	chr2_43237679_G_A	chr2_43237679_A_G	Mean corpuscular volume
ENSG00000234572	771	3.66264e-07	1.93992e-07	0.0941179	0.0489929	0.856889	CD16_Mono	chr2	chr2_64748785_C_T	chr2_64748785_C_T	Mean corpuscular volume
ENSG00000153561	464	8.56544e-13	3.58304e-11	0.000635658	0.0256167	0.973748	CD16_Mono	chr2	chr2_86766647_A_G	chr2_86760864_A_G	Mean corpuscular volume
ENSG00000144218	2021	4.63383e-26	1.10193e-07	8.49894e-21	0.0197294	0.98027	CD16_Mono	chr2	chr2_100146237_G_T	chr2_100147663_C_T	Mean corpuscular volume
ENSG00000172965	1757	1.64248e-122	2.00934e-120	0.000984614	0.119883	0.879133	CD16_Mono	chr2	chr2_111429464_A_G	chr2_111429464_A_G	Mean corpuscular volume
ENSG00000226266	901	6.31805e-05	1.79804e-05	0.0459058	0.0121223	0.941891	CD16_Mono	chr2	chr2_159736378_C_T	chr2_159736378_C_T	Mean corpuscular volume
ENSG00000115232	791	8.21026e-67	0.000360925	2.0807e-65	0.00815532	0.991484	CD16_Mono	chr2	chr2_181469957_C_T	chr2_181447545_A_C	Mean corpuscular volume
ENSG00000121879	844	2.43943e-13	1.18793e-12	0.0167899	0.0808594	0.902351	CD16_Mono	chr3	chr3_179148188_G_A	chr3_179148188_A_G	Mean corpuscular volume
ENSG00000114770	924	3.25669e-24	2.2922e-05	1.67835e-21	0.0108238	0.989153	CD16_Mono	chr3	chr3_184022562_G_A	chr3_184028256_A_G	Mean corpuscular volume
ENSG00000061938	1096	2.70848e-78	1.31464e-76	0.000393487	0.0181176	0.981489	CD16_Mono	chr3	chr3_196011535_A_G	chr3_196011535_A_G	Mean corpuscular volume
ENSG00000249252	2022	8.23415e-29	1.87198e-05	2.7909e-25	0.0628303	0.937151	CD16_Mono	chr4	chr4_15522985_A_G	chr4_15509764_G_T	Mean corpuscular volume
ENSG00000048342	910	5.59973e-76	2.28563e-24	2.11131e-54	0.00762532	0.992375	CD16_Mono	chr4	chr4_15601446_G_C	chr4_15601446_C_G	Mean corpuscular volume
ENSG00000109743	810	3.02056e-20	1.84623e-20	0.0631081	0.0376738	0.899218	CD16_Mono	chr4	chr4_15703416_T_G	chr4_15703416_G_T	Mean corpuscular volume
ENSG00000231160	913	3.80846e-11	1.81598e-11	0.129961	0.0611603	0.808878	CD16_Mono	chr4	chr4_38654151_C_T	chr4_38654151_C_T	Mean corpuscular volume
ENSG00000035928	630	2.42823e-23	3.47558e-23	0.0696613	0.0988762	0.831462	CD16_Mono	chr4	chr4_39364970_T_C	chr4_39360357_G_T	Mean corpuscular volume
ENSG00000070190	703	7.01973e-24	0.00162311	3.18393e-22	0.0726937	0.925683	CD16_Mono	chr4	chr4_99827809_T_C	chr4_99954583_A_G	Mean corpuscular volume
ENSG00000113504	1062	2.72731e-106	1.41142e-40	1.93231e-69	6.11927e-10	1	CD16_Mono	chr5	chr5_1104823_C_T	chr5_1104823_C_T	Mean corpuscular volume
ENSG00000137309	678	2.17092e-12	5.19144e-12	0.0362265	0.0857524	0.878021	CD16_Mono	chr6	chr6_34211125_C_T	chr6_34276355_C_T	Mean corpuscular volume
ENSG00000112182	1441	2.24129e-12	3.03791e-10	0.000393225	0.0526297	0.946977	CD16_Mono	chr6	chr6_90231570_C_T	chr6_90231570_C_T	Mean corpuscular volume
ENSG00000135535	765	1.14571e-224	7.49665e-222	4.6273e-05	0.0293067	0.970647	CD16_Mono	chr6	chr6_109268801_A_G	chr6_109268801_A_G	Mean corpuscular volume
ENSG00000079819	1449	1.15394e-09	3.31133e-08	0.00446984	0.127412	0.868118	CD16_Mono	chr6	chr6_131096195_C_T	chr6_131099900_A_G	Mean corpuscular volume
ENSG00000105968	538	1.33528e-37	3.40998e-31	2.86048e-08	0.0721218	0.927878	CD16_Mono	chr7	chr7_44833312_A_G	chr7_44833301_C_T	Mean corpuscular volume
ENSG00000158321	3331	1.79735e-12	0.00942505	1.91416e-11	0.100094	0.890481	CD16_Mono	chr7	chr7_69701776_G_A	chr7_69753351_C_T	Mean corpuscular volume
ENSG00000173281	914	1.10321e-10	1.1649e-08	0.000319504	0.0327702	0.96691	CD16_Mono	chr8	chr8_9137877_A_G	chr8_9137002_A_G	Mean corpuscular volume
ENSG00000120889	800	1.70593e-05	0.00140566	0.00179562	0.147107	0.849675	CD16_Mono	chr8	chr8_23068985_G_A	chr8_23063921_C_T	Mean corpuscular volume
ENSG00000168575	765	2.91408e-26	3.8021e-16	1.00376e-11	0.130094	0.869906	CD16_Mono	chr8	chr8_42600063_T_C	chr8_42600210_C_T	Mean corpuscular volume
ENSG00000176209	576	1.22927e-36	2.79406e-16	4.23422e-22	0.0953373	0.904663	CD16_Mono	chr8	chr8_42597467_C_T	chr8_42600210_C_T	Mean corpuscular volume
ENSG00000147649	883	1.25233e-06	2.15129e-05	0.00231196	0.0387567	0.958909	CD16_Mono	chr8	chr8_97626657_G_A	chr8_97626657_A_G	Mean corpuscular volume
ENSG00000153317	1998	5.67027e-08	0.000171475	6.3108e-05	0.190308	0.809458	CD16_Mono	chr8	chr8_130160933_G_C	chr8_130166989_C_T	Mean corpuscular volume
ENSG00000289405	1078	1.47508e-07	8.78203e-06	0.0013147	0.0773506	0.921326	CD16_Mono	chr8	chr8_134640328_G_A	chr8_134639373_C_T	Mean corpuscular volume
ENSG00000197858	292	1.2567e-18	2.5021e-18	0.0351694	0.0691268	0.895704	CD16_Mono	chr8	chr8_144060562_C_T	chr8_144060562_C_T	Mean corpuscular volume
ENSG00000179632	273	5.35252e-45	3.08127e-18	1.49793e-28	0.0853165	0.914684	CD16_Mono	chr8	chr8_144082096_A_G	chr8_144060562_C_T	Mean corpuscular volume
ENSG00000196781	1029	3.27959e-12	9.97092e-08	3.10965e-06	0.0936362	0.906361	CD16_Mono	chr9	chr9_81698549_T_C	chr9_81705724_A_T	Mean corpuscular volume
ENSG00000107796	823	1.43689e-66	0.00014022	1.54388e-64	0.0140803	0.985779	CD16_Mono	chr10	chr10_88995196_T_G	chr10_88995196_G_T	Mean corpuscular volume
ENSG00000026103	938	1.33035e-81	0.000144822	1.42945e-79	0.0145757	0.985279	CD16_Mono	chr10	chr10_88996308_C_T	chr10_88995196_G_T	Mean corpuscular volume
ENSG00000138111	470	8.98715e-12	2.52163e-09	0.000594505	0.165974	0.833432	CD16_Mono	chr10	chr10_102572229_A_G	chr10_102572229_A_G	Mean corpuscular volume
ENSG00000089876	559	1.43645e-13	1.52671e-08	7.32249e-07	0.0769029	0.923096	CD16_Mono	chr10	chr10_125839698_T_C	chr10_125844213_A_C	Mean corpuscular volume
ENSG00000175390	967	3.36748e-11	7.10664e-06	8.63694e-08	0.0172444	0.982748	CD16_Mono	chr11	chr11_7992591_A_G	chr11_7983923_A_G	Mean corpuscular volume
ENSG00000149177	1005	8.54597e-42	1.77139e-07	7.05832e-36	0.145448	0.854551	CD16_Mono	chr11	chr11_48028839_G_A	chr11_47943637_C_G	Mean corpuscular volume
ENSG00000134825	480	2.22259e-13	1.75479e-10	0.000185703	0.145763	0.854051	CD16_Mono	chr11	chr11_61792609_G_A	chr11_61783884_C_T	Mean corpuscular volume
ENSG00000168071	400	0.000246884	0.000483327	0.00717304	0.0130637	0.979033	CD16_Mono	chr11	chr11_64264326_G_C	chr11_64264326_C_G	Mean corpuscular volume
ENSG00000173825	315	2.17203e-08	2.81303e-08	0.0354502	0.0449924	0.919557	CD16_Mono	chr11	chr11_65318674_C_T	chr11_65318674_C_T	Mean corpuscular volume
ENSG00000172725	294	2.38511e-33	8.30883e-34	0.102205	0.0347414	0.863053	CD16_Mono	chr11	chr11_67432235_C_A	chr11_67430286_A_G	Mean corpuscular volume
ENSG00000166037	713	1.06326e-15	3.83824e-07	2.71631e-10	0.0971524	0.902847	CD16_Mono	chr11	chr11_95758984_T_A	chr11_95889515_G_T	Mean corpuscular volume
ENSG00000111321	771	9.38715e-05	9.81819e-05	0.00636696	0.00567155	0.987769	CD16_Mono	chr12	chr12_6383934_G_T	chr12_6383934_G_T	Mean corpuscular volume
ENSG00000213809	705	7.07845e-09	3.88443e-09	0.119634	0.0648357	0.815531	CD16_Mono	chr12	chr12_10443518_T_G	chr12_10443518_G_T	Mean corpuscular volume
ENSG00000256658	561	1.2707e-08	4.76466e-06	3.11786e-05	0.0107016	0.989262	CD16_Mono	chr12	chr12_12728121_A_G	chr12_12736191_A_C	Mean corpuscular volume
ENSG00000178878	953	1.1195e-12	1.30042e-05	2.74687e-09	0.030939	0.969048	CD16_Mono	chr12	chr12_12725415_G_C	chr12_12736191_A_C	Mean corpuscular volume
ENSG00000079387	877	4.49621e-08	1.56887e-07	0.0141417	0.0484075	0.937451	CD16_Mono	chr12	chr12_48015271_C_A	chr12_48016783_A_T	Mean corpuscular volume
ENSG00000258344	399	1.10951e-44	2.75747e-27	4.02367e-21	1.42109e-17	1	CD16_Mono	chr12	chr12_54292096_C_T	chr12_54292096_C_T	Mean corpuscular volume
ENSG00000123405	260	1.78056e-28	2.75957e-27	6.45724e-05	8.27968e-07	0.999935	CD16_Mono	chr12	chr12_54292096_C_T	chr12_54292096_C_T	Mean corpuscular volume
ENSG00000198056	487	3.65934e-22	6.40699e-22	0.00180469	0.00216372	0.996032	CD16_Mono	chr12	chr12_56752285_T_G	chr12_56752285_G_T	Mean corpuscular volume
ENSG00000111775	569	3.60965e-19	3.79439e-18	0.00787829	0.0819047	0.910217	CD16_Mono	chr12	chr12_120423801_T_C	chr12_120423801_C_T	Mean corpuscular volume
ENSG00000110917	738	1.0774e-89	1.66241e-87	0.000780911	0.119614	0.879606	CD16_Mono	chr12	chr12_120716418_T_C	chr12_120716418_C_T	Mean corpuscular volume
ENSG00000139725	584	1.38273e-22	6.06952e-07	2.52951e-17	0.110143	0.889856	CD16_Mono	chr12	chr12_121790788_T_C	chr12_121830790_C_G	Mean corpuscular volume
ENSG00000212694	515	2.67098e-16	1.49991e-07	4.88697e-11	0.0264697	0.97353	CD16_Mono	chr12	chr12_121830790_C_G	chr12_121830790_C_G	Mean corpuscular volume
ENSG00000175727	701	6.51945e-09	2.35934e-07	0.00359287	0.129156	0.867251	CD16_Mono	chr12	chr12_122069601_T_C	chr12_122069601_C_T	Mean corpuscular volume
ENSG00000112787	1481	1.95999e-18	1.07637e-13	4.0203e-07	0.0211401	0.978859	CD16_Mono	chr12	chr12_132499853_C_A	chr12_132499853_A_C	Mean corpuscular volume
ENSG00000152520	946	2.3979e-09	7.61337e-05	2.29695e-06	0.0720005	0.927921	CD16_Mono	chr13	chr13_28235724_T_C	chr13_28235724_C_T	Mean corpuscular volume
ENSG00000136104	892	6.35814e-23	6.02119e-05	1.22362e-20	0.0105984	0.989341	CD16_Mono	chr13	chr13_50909867_G_C	chr13_50898454_A_G	Mean corpuscular volume
ENSG00000100804	483	9.93498e-19	2.39764e-19	0.131952	0.0310073	0.837041	CD16_Mono	chr14	chr14_23025068_A_G	chr14_23025068_A_G	Mean corpuscular volume
ENSG00000198604	1172	1.0075e-14	7.44871e-10	2.36926e-06	0.17434	0.825658	CD16_Mono	chr14	chr14_34873533_T_C	chr14_34746358_C_T	Mean corpuscular volume
ENSG00000286861	588	1.58902e-05	0.000457979	0.00517704	0.148364	0.845985	CD16_Mono	chr14	chr14_67680648_G_A	chr14_67737716_C_T	Mean corpuscular volume
ENSG00000137880	464	0.000375868	0.000129909	0.134448	0.0456489	0.819398	CD16_Mono	chr15	chr15_40672841_T_C	chr15_40737469_C_T	Mean corpuscular volume
ENSG00000180304	506	4.64878e-11	1.82961e-09	0.00276609	0.107975	0.889259	CD16_Mono	chr15	chr15_64702905_G_A	chr15_64702905_A_G	Mean corpuscular volume
ENSG00000140497	454	1.96746e-08	4.78639e-08	0.0471945	0.113975	0.838831	CD16_Mono	chr15	chr15_74903173_G_T	chr15_74903173_G_T	Mean corpuscular volume
ENSG00000138621	711	1.0901e-08	1.80157e-08	0.048513	0.0793039	0.872183	CD16_Mono	chr15	chr15_75057620_A_G	chr15_75057620_A_G	Mean corpuscular volume
ENSG00000173517	893	0.000526761	0.00090699	0.0218604	0.0368323	0.939874	CD16_Mono	chr15	chr15_77419377_G_A	chr15_77419377_A_G	Mean corpuscular volume
ENSG00000172183	818	0.000162597	0.00124383	0.00222096	0.0160094	0.980363	CD16_Mono	chr15	chr15_88646855_C_T	chr15_88646855_C_T	Mean corpuscular volume
ENSG00000289017	601	0.000192064	0.000175592	0.0635162	0.0571901	0.878926	CD16_Mono	chr15	chr15_92893081_A_G	chr15_92967013_C_G	Mean corpuscular volume
ENSG00000175643	1639	7.91926e-06	0.000116697	0.000739577	0.0100933	0.989042	CD16_Mono	chr16	chr16_11343750_A_C	chr16_11349326_A_G	Mean corpuscular volume
ENSG00000205609	217	1.92157e-10	6.88638e-10	0.0328422	0.116847	0.850311	CD16_Mono	chr16	chr16_28496323_C_G	chr16_28483502_A_G	Mean corpuscular volume
ENSG00000178952	223	4.26623e-105	1.61428e-10	3.27221e-96	0.122938	0.877062	CD16_Mono	chr16	chr16_28846324_A_G	chr16_28839050_G_T	Mean corpuscular volume
ENSG00000169682	276	1.84615e-18	5.4166e-10	2.26229e-10	0.065441	0.934559	CD16_Mono	chr16	chr16_28882211_A_G	chr16_28882250_C_T	Mean corpuscular volume
ENSG00000198064	181	2.32962e-110	3.66668e-25	4.25548e-87	0.0660448	0.933955	CD16_Mono	chr16	chr16_30329353_A_G	chr16_30153167_A_G	Mean corpuscular volume
ENSG00000291047	134	1.89044e-36	3.24702e-25	1.05118e-13	0.0170721	0.982928	CD16_Mono	chr16	chr16_30331915_G_A	chr16_30325887_A_T	Mean corpuscular volume
ENSG00000291266	186	3.54726e-31	4.15845e-25	1.92574e-08	0.021597	0.978403	CD16_Mono	chr16	chr16_30281179_A_T	chr16_30325887_A_T	Mean corpuscular volume
ENSG00000103496	278	1.3137e-19	2.50162e-17	0.000922219	0.17479	0.824287	CD16_Mono	chr16	chr16_30991343_A_G	chr16_30991343_A_G	Mean corpuscular volume
ENSG00000155393	654	4.88759e-28	6.58287e-12	3.65892e-18	0.0483286	0.951671	CD16_Mono	chr16	chr16_50024308_T_G	chr16_50024308_G_T	Mean corpuscular volume
ENSG00000103061	494	9.93499e-08	1.20361e-05	0.000665379	0.0796903	0.919632	CD16_Mono	chr16	chr16_68401122_C_A	chr16_68401122_A_C	Mean corpuscular volume
ENSG00000103056	709	1.32865e-07	5.04342e-07	0.0222905	0.0837184	0.89399	CD16_Mono	chr16	chr16_68484154_G_A	chr16_68483765_A_G	Mean corpuscular volume
ENSG00000051523	1027	2.80733e-09	4.30397e-05	4.91784e-06	0.074471	0.925481	CD16_Mono	chr16	chr16_88650666_G_A	chr16_88635164_A_C	Mean corpuscular volume
ENSG00000091536	546	0.000604249	0.000999619	0.0194148	0.0311703	0.947811	CD16_Mono	chr17	chr17_18151915_G_A	chr17_18147574_C_T	Mean corpuscular volume
ENSG00000177302	589	8.94136e-07	0.00202913	4.14455e-05	0.0931506	0.904778	CD16_Mono	chr17	chr17_18335698_G_A	chr17_18225127_C_T	Mean corpuscular volume
ENSG00000166685	750	1.52236e-06	4.17711e-06	0.0519013	0.141602	0.806491	CD16_Mono	chr17	chr17_73211451_C_A	chr17_73211451_A_C	Mean corpuscular volume
ENSG00000141219	698	3.24066e-06	1.34262e-06	0.110483	0.044929	0.844584	CD16_Mono	chr17	chr17_73211451_C_A	chr17_73211451_A_C	Mean corpuscular volume
ENSG00000178951	673	3.87468e-64	7.25037e-63	0.00765238	0.142343	0.850005	CD16_Mono	chr19	chr19_4080046_C_G	chr19_4080046_C_G	Mean corpuscular volume
ENSG00000179115	395	3.07286e-168	2.85609e-160	7.55431e-10	0.0692833	0.930717	CD16_Mono	chr19	chr19_12889736_G_C	chr19_12889736_C_G	Mean corpuscular volume
ENSG00000179218	376	4.35532e-160	2.83604e-160	0.107071	0.068897	0.824032	CD16_Mono	chr19	chr19_12889736_G_C	chr19_12889736_C_G	Mean corpuscular volume
ENSG00000104903	417	1.00091e-37	4.37177e-36	0.000488316	0.0203494	0.979162	CD16_Mono	chr19	chr19_13005231_G_A	chr19_13001323_A_G	Mean corpuscular volume
ENSG00000123136	719	0.000682146	0.000180229	0.0627487	0.015658	0.920731	CD16_Mono	chr19	chr19_14418270_C_T	chr19_14418270_C_T	Mean corpuscular volume
ENSG00000167461	792	6.09361e-12	3.27421e-12	0.0778026	0.0409235	0.881274	CD16_Mono	chr19	chr19_16138163_C_T	chr19_16131076_A_G	Mean corpuscular volume
ENSG00000125755	707	3.99581e-10	1.08991e-05	1.41483e-06	0.0376292	0.962359	CD16_Mono	chr19	chr19_45864964_G_T	chr19_45864964_G_T	Mean corpuscular volume
ENSG00000125850	1213	5.39667e-19	8.39087e-05	1.98295e-16	0.0298613	0.970055	CD16_Mono	chr20	chr20_17985171_C_T	chr20_17996725_C_T	Mean corpuscular volume
ENSG00000125871	908	2.5176e-61	8.21131e-05	9.25048e-59	0.0292003	0.970718	CD16_Mono	chr20	chr20_17992712_C_T	chr20_17996725_C_T	Mean corpuscular volume
ENSG00000125510	580	3.50527e-06	4.19935e-06	0.0722281	0.085688	0.842076	CD16_Mono	chr20	chr20_64060707_A_C	chr20_64080700_C_T	Mean corpuscular volume
ENSG00000171695	528	9.68645e-52	8.00862e-06	1.99595e-47	0.164187	0.835805	CD16_Mono	chr20	chr20_64084917_G_A	chr20_64080700_C_T	Mean corpuscular volume
ENSG00000185651	566	5.12931e-52	4.60824e-51	0.0135721	0.121068	0.86536	CD16_Mono	chr22	chr22_21628971_A_G	chr22_21628971_A_G	Mean corpuscular volume
ENSG00000128272	447	1.23616e-07	4.1003e-07	0.00625142	0.0197617	0.973986	CD16_Mono	chr22	chr22_39517277_T_G	chr22_39517277_G_T	Mean corpuscular volume
ENSG00000025708	908	7.61263e-289	5.81097e-213	1.31091e-79	6.5824e-07	0.999999	CD16_Mono	chr22	chr22_50532837_T_C	chr22_50532837_C_T	Mean corpuscular volume
ENSG00000075151	1316	2.86544e-40	2.39773e-06	1.21237e-35	0.100755	0.899242	CD4_CTL	chr1	chr1_21177786_G_A	chr1_20950361_A_G	Mean corpuscular volume
ENSG00000236810	564	0.000483257	0.000733287	0.0652732	0.0982095	0.835301	CD4_CTL	chr1	chr1_23867524_A_T	chr1_23838696_C_G	Mean corpuscular volume
ENSG00000117616	445	1.11446e-90	4.95095e-32	4.12633e-62	0.000833943	0.999166	CD4_CTL	chr1	chr1_25257119_C_G	chr1_25257119_C_G	Mean corpuscular volume
ENSG00000187010	337	2.46364e-151	5.18563e-32	9.12172e-123	0.000920922	0.999079	CD4_CTL	chr1	chr1_25257119_C_G	chr1_25257119_C_G	Mean corpuscular volume
ENSG00000183726	297	6.27286e-62	3.38985e-32	1.85307e-33	1.39868e-06	0.999999	CD4_CTL	chr1	chr1_25257119_C_G	chr1_25257119_C_G	Mean corpuscular volume
ENSG00000204178	443	4.25808e-31	4.78084e-24	8.85319e-09	0.0984994	0.901501	CD4_CTL	chr1	chr1_25427534_C_G	chr1_25427534_C_G	Mean corpuscular volume
ENSG00000291129	598	6.92104e-17	2.49807e-14	0.000496667	0.178446	0.821058	CD4_CTL	chr1	chr1_39570256_G_T	chr1_39570256_G_T	Mean corpuscular volume
ENSG00000227533	720	1.17922e-08	1.65233e-05	1.73077e-05	0.023275	0.976691	CD4_CTL	chr1	chr1_42943693_T_C	chr1_42943693_C_T	Mean corpuscular volume
ENSG00000117461	518	1.06772e-07	1.57915e-05	0.000404858	0.0589372	0.940642	CD4_CTL	chr1	chr1_46096990_A_C	chr1_46096990_A_C	Mean corpuscular volume
ENSG00000116641	768	5.74663e-14	8.76801e-08	5.39548e-08	0.0814069	0.918593	CD4_CTL	chr1	chr1_62437203_A_G	chr1_62437203_A_G	Mean corpuscular volume
ENSG00000142856	968	4.19694e-26	0.000101821	1.53372e-23	0.0362456	0.963653	CD4_CTL	chr1	chr1_63489337_T_C	chr1_63492775_A_C	Mean corpuscular volume
ENSG00000231128	454	4.56215e-07	0.00075494	1.81069e-05	0.0289929	0.970234	CD4_CTL	chr1	chr1_113784847_T_C	chr1_113901277_A_G	Mean corpuscular volume
ENSG00000235527	420	0.00478685	0.00118522	0.146196	0.0353856	0.812446	CD4_CTL	chr1	chr1_113901277_G_A	chr1_113901277_A_G	Mean corpuscular volume
ENSG00000227591	825	6.26017e-11	9.09332e-08	4.94848e-05	0.0709511	0.928999	CD4_CTL	chr1	chr1_209763226_A_G	chr1_209769090_C_G	Mean corpuscular volume
ENSG00000153561	464	6.88858e-14	1.13145e-10	5.11215e-05	0.08305	0.916899	CD4_CTL	chr2	chr2_86760864_G_A	chr2_86760864_A_G	Mean corpuscular volume
ENSG00000115232	791	0.00405335	0.00272943	0.102723	0.0683488	0.822146	CD4_CTL	chr2	chr2_181447545_C_A	chr2_181447545_A_C	Mean corpuscular volume
ENSG00000135916	699	1.93466e-11	0.00019136	5.84689e-09	0.0568894	0.942919	CD4_CTL	chr2	chr2_230877996_T_G	chr2_230877996_G_T	Mean corpuscular volume
ENSG00000172939	668	1.90049e-07	3.49398e-08	0.164243	0.0293891	0.806367	CD4_CTL	chr3	chr3_38218217_T_A	chr3_38218217_A_T	Mean corpuscular volume
ENSG00000067560	411	2.88693e-20	6.79391e-20	0.0465684	0.108746	0.844685	CD4_CTL	chr3	chr3_49380463_A_T	chr3_49282750_C_G	Mean corpuscular volume
ENSG00000163902	887	4.80607e-06	0.000322267	0.00070898	0.0465876	0.952376	CD4_CTL	chr3	chr3_128624793_G_A	chr3_128647208_A_T	Mean corpuscular volume
ENSG00000114770	924	5.50554e-09	0.000137041	2.83731e-06	0.0696946	0.930166	CD4_CTL	chr3	chr3_184017498_C_G	chr3_184028256_A_G	Mean corpuscular volume
ENSG00000163961	730	6.30942e-30	3.38426e-07	1.76367e-24	0.0936938	0.906306	CD4_CTL	chr3	chr3_196504251_T_A	chr3_196454607_A_G	Mean corpuscular volume
ENSG00000132405	1116	0.00129902	0.00350823	0.0502185	0.134814	0.81016	CD4_CTL	chr4	chr4_6917934_G_A	chr4_6917934_A_G	Mean corpuscular volume
ENSG00000249252	2022	7.72785e-09	1.86859e-05	2.61929e-05	0.0627157	0.937239	CD4_CTL	chr4	chr4_15522985_A_G	chr4_15509764_G_T	Mean corpuscular volume
ENSG00000048342	910	3.39076e-44	3.68142e-23	1.27845e-22	0.137941	0.862059	CD4_CTL	chr4	chr4_15601446_G_C	chr4_15601446_C_G	Mean corpuscular volume
ENSG00000231160	913	6.79739e-12	1.76142e-11	0.0231957	0.0591899	0.917614	CD4_CTL	chr4	chr4_38644479_A_C	chr4_38654151_C_T	Mean corpuscular volume
ENSG00000138688	755	2.43594e-05	0.00010021	0.00266521	0.00997691	0.987233	CD4_CTL	chr4	chr4_122356037_C_G	chr4_122084379_A_G	Mean corpuscular volume
ENSG00000113504	1062	9.32975e-163	1.41142e-40	6.61018e-126	6.11916e-10	1	CD4_CTL	chr5	chr5_1104823_C_T	chr5_1104823_C_T	Mean corpuscular volume
ENSG00000086232	796	7.92982e-09	0.00221403	6.58983e-07	0.183176	0.81461	CD4_CTL	chr7	chr7_6036192_A_T	chr7_6061250_A_G	Mean corpuscular volume
ENSG00000106605	630	2.43537e-07	1.44207e-06	0.00248335	0.013721	0.983794	CD4_CTL	chr7	chr7_43692544_A_C	chr7_43692544_A_C	Mean corpuscular volume
ENSG00000173281	914	2.03766e-08	3.28414e-08	0.0590133	0.0942664	0.84672	CD4_CTL	chr8	chr8_9141677_G_C	chr8_9137002_A_G	Mean corpuscular volume
ENSG00000168575	765	1.83085e-24	3.76664e-16	6.30639e-10	0.128871	0.871129	CD4_CTL	chr8	chr8_42597467_C_T	chr8_42600210_C_T	Mean corpuscular volume
ENSG00000176209	576	4.60617e-22	1.94044e-16	1.5866e-07	0.0659045	0.934095	CD4_CTL	chr8	chr8_42600210_T_C	chr8_42600210_C_T	Mean corpuscular volume
ENSG00000205268	906	3.19394e-17	3.49635e-05	2.55219e-14	0.0269654	0.973	CD4_CTL	chr8	chr8_65887471_A_G	chr8_65942025_C_T	Mean corpuscular volume
ENSG00000153310	1017	0.000259699	0.00991377	0.00413981	0.157205	0.828482	CD4_CTL	chr8	chr8_130021234_G_A	chr8_130021234_A_G	Mean corpuscular volume
ENSG00000179632	273	1.98617e-27	2.28968e-18	5.55841e-11	0.0631412	0.936859	CD4_CTL	chr8	chr8_144109944_A_G	chr8_144060562_C_T	Mean corpuscular volume
ENSG00000196781	1029	3.35873e-13	4.01169e-08	3.18469e-07	0.0370752	0.962924	CD4_CTL	chr9	chr9_81698663_C_T	chr9_81705724_A_T	Mean corpuscular volume
ENSG00000236130	813	1.20195e-05	0.000312265	0.00103333	0.025873	0.972769	CD4_CTL	chr9	chr9_97899769_C_T	chr9_97899769_C_T	Mean corpuscular volume
ENSG00000136938	520	1.63134e-35	1.61148e-33	0.000142173	0.0130574	0.9868	CD4_CTL	chr9	chr9_97977842_C_T	chr9_97977842_C_T	Mean corpuscular volume
ENSG00000169925	1205	2.26179e-18	5.62972e-19	0.120745	0.029204	0.850051	CD4_CTL	chr9	chr9_134084547_C_T	chr9_134084547_C_T	Mean corpuscular volume
ENSG00000107796	823	7.66566e-20	0.000223752	8.23645e-18	0.0230646	0.976712	CD4_CTL	chr10	chr10_88995196_T_G	chr10_88995196_G_T	Mean corpuscular volume
ENSG00000119969	542	1.56395e-24	1.89489e-05	1.08286e-20	0.130329	0.869652	CD4_CTL	chr10	chr10_94520536_G_A	chr10_94518638_A_G	Mean corpuscular volume
ENSG00000138111	470	1.61892e-13	7.97209e-10	1.07092e-05	0.0517876	0.948202	CD4_CTL	chr10	chr10_102567827_A_G	chr10_102572229_A_G	Mean corpuscular volume
ENSG00000166272	750	1.21937e-12	4.54387e-13	0.134411	0.0492705	0.816319	CD4_CTL	chr10	chr10_102925736_G_C	chr10_102925736_C_G	Mean corpuscular volume
ENSG00000065613	628	1.03365e-09	3.51681e-10	0.121651	0.0405515	0.837798	CD4_CTL	chr10	chr10_103884715_A_T	chr10_103884715_A_T	Mean corpuscular volume
ENSG00000188690	437	2.61129e-10	6.36311e-08	0.000706778	0.171397	0.827896	CD4_CTL	chr10	chr10_125839698_T_C	chr10_125844213_A_C	Mean corpuscular volume
ENSG00000089876	559	8.05969e-38	2.35544e-08	4.10854e-31	0.119191	0.880809	CD4_CTL	chr10	chr10_125839698_T_C	chr10_125844213_A_C	Mean corpuscular volume
ENSG00000134575	458	0.000926046	0.000319077	0.146268	0.0495949	0.802892	CD4_CTL	chr11	chr11_47253513_G_A	chr11_47253513_A_G	Mean corpuscular volume
ENSG00000134825	480	2.54473e-13	4.16594e-11	0.000212619	0.0338416	0.965946	CD4_CTL	chr11	chr11_61811991_A_G	chr11_61783884_C_T	Mean corpuscular volume
ENSG00000149485	492	3.11111e-26	8.00333e-11	2.59942e-17	0.0659359	0.934064	CD4_CTL	chr11	chr11_61783884_T_C	chr11_61783884_C_T	Mean corpuscular volume
ENSG00000172725	294	1.83801e-108	5.77509e-34	7.87612e-77	0.0237708	0.976229	CD4_CTL	chr11	chr11_67433348_C_T	chr11_67430286_A_G	Mean corpuscular volume
ENSG00000171792	629	1.74599e-07	6.76049e-07	0.00643338	0.0239405	0.969625	CD4_CTL	chr12	chr12_2872736_C_A	chr12_2872736_A_C	Mean corpuscular volume
ENSG00000159335	565	0.000849063	0.000470438	0.117393	0.0642267	0.817061	CD4_CTL	chr12	chr12_6761118_A_G	chr12_6761118_A_G	Mean corpuscular volume
ENSG00000256658	561	4.25013e-05	9.1697e-06	0.104284	0.0216253	0.874039	CD4_CTL	chr12	chr12_12725049_A_G	chr12_12736191_A_C	Mean corpuscular volume
ENSG00000212694	515	1.38436e-07	1.74116e-07	0.025329	0.0309135	0.943757	CD4_CTL	chr12	chr12_121830790_C_G	chr12_121830790_C_G	Mean corpuscular volume
ENSG00000172183	818	0.00683718	0.00275962	0.0933907	0.0368342	0.860178	CD4_CTL	chr15	chr15_88646980_G_A	chr15_88646855_C_T	Mean corpuscular volume
ENSG00000063854	1252	2.31058e-16	0.000115998	8.34078e-14	0.0409141	0.95897	CD4_CTL	chr16	chr16_1803958_A_G	chr16_1872215_C_G	Mean corpuscular volume
ENSG00000178952	223	6.08613e-51	1.15655e-10	4.66808e-42	0.0877956	0.912204	CD4_CTL	chr16	chr16_28882211_A_G	chr16_28839050_G_T	Mean corpuscular volume
ENSG00000169682	276	2.93427e-10	5.02349e-10	0.0359569	0.0606549	0.903388	CD4_CTL	chr16	chr16_28881816_G_A	chr16_28882250_C_T	Mean corpuscular volume
ENSG00000198064	181	7.60543e-48	5.47985e-25	1.38928e-24	0.099199	0.900801	CD4_CTL	chr16	chr16_30311987_C_T	chr16_30153167_A_G	Mean corpuscular volume
ENSG00000291047	134	1.02035e-24	1.02506e-24	0.0567365	0.056111	0.887152	CD4_CTL	chr16	chr16_30281179_A_T	chr16_30325887_A_T	Mean corpuscular volume
ENSG00000291266	186	5.61443e-25	5.08854e-25	0.0304797	0.0266819	0.942838	CD4_CTL	chr16	chr16_30281179_A_T	chr16_30325887_A_T	Mean corpuscular volume
ENSG00000103496	278	1.16906e-19	2.49914e-17	0.000820683	0.174616	0.824563	CD4_CTL	chr16	chr16_31005649_T_C	chr16_30991343_A_G	Mean corpuscular volume
ENSG00000238083	52	5.25065e-45	2.66542e-15	3.89427e-32	0.0187875	0.981212	CD4_CTL	chr17	chr17_46622485_G_A	chr17_46556164_C_G	Mean corpuscular volume
ENSG00000121101	645	9.24359e-07	4.67682e-05	0.00186001	0.0932026	0.90489	CD4_CTL	chr17	chr17_58728182_T_G	chr17_58762328_A_G	Mean corpuscular volume
ENSG00000141219	698	3.09018e-06	1.6164e-06	0.105353	0.0542669	0.840376	CD4_CTL	chr17	chr17_73211451_C_A	chr17_73211451_A_C	Mean corpuscular volume
ENSG00000141568	1396	1.16141e-10	7.80558e-09	0.000107383	0.00629079	0.993602	CD4_CTL	chr17	chr17_82521001_G_A	chr17_82521001_A_G	Mean corpuscular volume
ENSG00000262001	813	0.000425371	0.000143408	0.0429194	0.0135268	0.942985	CD4_CTL	chr18	chr18_3607780_A_G	chr18_3609562_A_G	Mean corpuscular volume
ENSG00000123136	719	0.00137266	0.000293716	0.126268	0.0261722	0.845894	CD4_CTL	chr19	chr19_14418270_C_T	chr19_14418270_C_T	Mean corpuscular volume
ENSG00000130520	712	8.47964e-17	3.11812e-14	1.1684e-05	0.00329972	0.996689	CD4_CTL	chr19	chr19_18314948_G_A	chr19_18302251_A_G	Mean corpuscular volume
ENSG00000105698	925	2.02392e-07	5.12797e-07	0.0102714	0.0250597	0.964668	CD4_CTL	chr19	chr19_35281568_C_T	chr19_35281568_C_T	Mean corpuscular volume
ENSG00000105323	612	6.49888e-08	0.00030644	8.67739e-06	0.0399565	0.959728	CD4_CTL	chr19	chr19_41228761_C_T	chr19_41263199_A_C	Mean corpuscular volume
ENSG00000105329	577	0.000310159	0.000329864	0.0414121	0.0431282	0.91482	CD4_CTL	chr19	chr19_41263199_A_C	chr19_41263199_A_C	Mean corpuscular volume
ENSG00000089057	1367	6.855e-14	1.30981e-10	8.31263e-07	0.000607176	0.999392	CD4_CTL	chr20	chr20_5002446_G_A	chr20_5002446_A_G	Mean corpuscular volume
ENSG00000125850	1213	9.19915e-07	8.58307e-05	0.000338014	0.0305686	0.969007	CD4_CTL	chr20	chr20_17934609_G_C	chr20_17996725_C_T	Mean corpuscular volume
ENSG00000125871	908	6.16013e-17	8.404e-05	2.26343e-14	0.029909	0.970007	CD4_CTL	chr20	chr20_17938383_T_C	chr20_17996725_C_T	Mean corpuscular volume
ENSG00000171700	532	5.94608e-06	3.43685e-06	0.122522	0.0700108	0.807457	CD4_CTL	chr20	chr20_64060707_A_C	chr20_64080700_C_T	Mean corpuscular volume
ENSG00000184787	1126	5.74572e-31	1.3039e-30	0.00914131	0.0197737	0.971085	CD4_CTL	chr21	chr21_44849611_G_A	chr21_44849611_A_G	Mean corpuscular volume
ENSG00000185651	566	7.00375e-53	2.08288e-51	0.00185318	0.0541689	0.943978	CD4_CTL	chr22	chr22_21628971_A_G	chr22_21628971_A_G	Mean corpuscular volume
ENSG00000100225	980	1.81891e-102	1.062e-95	2.85711e-09	0.0156974	0.984303	CD4_CTL	chr22	chr22_32487357_A_G	chr22_32487116_A_G	Mean corpuscular volume
ENSG00000100201	476	2.76186e-20	1.5366e-13	1.10994e-08	0.060814	0.939186	CD4_CTL	chr22	chr22_38481456_T_G	chr22_38597365_C_T	Mean corpuscular volume
ENSG00000100221	544	6.71036e-16	9.70693e-14	0.00136439	0.196565	0.80207	CD4_CTL	chr22	chr22_38648555_C_T	chr22_38648555_C_T	Mean corpuscular volume
ENSG00000011021	1078	2.10672e-28	9.37756e-12	7.8344e-19	0.0339069	0.966093	CD4_Naive	chr1	chr1_11813359_A_C	chr1_11844019_C_T	Mean corpuscular volume
ENSG00000179163	479	0.000216499	0.000730863	0.0307545	0.102956	0.865342	CD4_Naive	chr1	chr1_23867524_A_T	chr1_23838696_C_G	Mean corpuscular volume
ENSG00000117616	445	4.93907e-85	6.71477e-32	1.82871e-56	0.00148766	0.998512	CD4_Naive	chr1	chr1_25257119_C_G	chr1_25257119_C_G	Mean corpuscular volume
ENSG00000183726	297	1.94869e-40	1.03508e-30	5.75662e-12	0.029607	0.970393	CD4_Naive	chr1	chr1_25257119_C_G	chr1_25257119_C_G	Mean corpuscular volume
ENSG00000227533	720	2.06742e-58	1.32001e-05	3.03441e-55	0.0183925	0.981594	CD4_Naive	chr1	chr1_42943693_T_C	chr1_42943693_C_T	Mean corpuscular volume
ENSG00000085998	325	1.90671e-05	2.6538e-05	0.0322424	0.043952	0.92376	CD4_Naive	chr1	chr1_46096990_A_C	chr1_46096990_A_C	Mean corpuscular volume
ENSG00000116641	768	2.97886e-40	3.39913e-09	2.79683e-34	0.00219701	0.997803	CD4_Naive	chr1	chr1_62492987_T_C	chr1_62437203_A_G	Mean corpuscular volume
ENSG00000088035	673	1.26504e-13	9.02056e-05	3.48646e-11	0.0238848	0.976025	CD4_Naive	chr1	chr1_63529504_A_G	chr1_63492775_A_C	Mean corpuscular volume
ENSG00000142856	968	8.17647e-175	8.16182e-05	2.98799e-172	0.0288553	0.971063	CD4_Naive	chr1	chr1_63489337_T_C	chr1_63492775_A_C	Mean corpuscular volume
ENSG00000203965	673	4.00731e-13	9.60325e-05	1.27629e-10	0.029615	0.970289	CD4_Naive	chr1	chr1_63492775_A_C	chr1_63492775_A_C	Mean corpuscular volume
ENSG00000116652	528	0.000118188	0.000234361	0.0324327	0.0634086	0.903806	CD4_Naive	chr1	chr1_63521194_T_C	chr1_63492775_A_C	Mean corpuscular volume
ENSG00000231128	454	2.25772e-08	0.000756411	8.96074e-07	0.0290513	0.970191	CD4_Naive	chr1	chr1_113824124_C_T	chr1_113901277_A_G	Mean corpuscular volume
ENSG00000143552	558	1.24528e-23	2.35419e-06	4.09151e-20	0.00674171	0.993256	CD4_Naive	chr1	chr1_154155073_C_G	chr1_154155073_C_G	Mean corpuscular volume
ENSG00000081237	970	6.69231e-61	4.28625e-59	0.00178279	0.113298	0.884919	CD4_Naive	chr1	chr1_198574784_A_G	chr1_198580649_A_G	Mean corpuscular volume
ENSG00000227591	825	2.48902e-80	7.76797e-08	1.9675e-74	0.0604641	0.939536	CD4_Naive	chr1	chr1_209763121_A_G	chr1_209769090_C_G	Mean corpuscular volume
ENSG00000115239	1925	6.07217e-07	4.93729e-06	0.000456674	0.00305992	0.996478	CD4_Naive	chr2	chr2_53751676_A_G	chr2_53751676_A_G	Mean corpuscular volume
ENSG00000270820	493	1.4523e-17	3.19382e-12	2.4373e-07	0.0526521	0.947348	CD4_Naive	chr2	chr2_61483438_A_C	chr2_61483438_A_C	Mean corpuscular volume
ENSG00000135916	699	0.000315543	3.23468e-05	0.0953627	0.00888036	0.895409	CD4_Naive	chr2	chr2_230877996_T_G	chr2_230877996_G_T	Mean corpuscular volume
ENSG00000172939	668	2.44432e-09	4.10237e-09	0.00211242	0.00254999	0.995338	CD4_Naive	chr3	chr3_38218217_T_A	chr3_38218217_A_T	Mean corpuscular volume
ENSG00000178149	203	7.97252e-25	1.39982e-20	1.20074e-06	0.0201027	0.979896	CD4_Naive	chr3	chr3_49107871_A_G	chr3_49107871_A_G	Mean corpuscular volume
ENSG00000145022	344	9.73929e-28	1.63071e-19	9.41461e-10	0.156791	0.843209	CD4_Naive	chr3	chr3_49415524_A_T	chr3_49506796_A_G	Mean corpuscular volume
ENSG00000145020	354	1.66868e-27	1.59479e-19	1.63466e-09	0.155382	0.844618	CD4_Naive	chr3	chr3_49513341_A_G	chr3_49506796_A_G	Mean corpuscular volume
ENSG00000173540	309	2.18221e-22	9.04275e-14	1.02003e-10	0.0413098	0.95869	CD4_Naive	chr3	chr3_49650053_C_T	chr3_49650053_C_T	Mean corpuscular volume
ENSG00000176095	385	5.04105e-17	3.63914e-13	2.45039e-05	0.17607	0.823905	CD4_Naive	chr3	chr3_49792220_A_G	chr3_49650053_C_T	Mean corpuscular volume
ENSG00000081148	744	2.12065e-09	1.61267e-05	2.92158e-06	0.0212387	0.978742	CD4_Naive	chr3	chr3_101417558_G_C	chr3_101365760_C_T	Mean corpuscular volume
ENSG00000272758	596	5.42613e-41	2.54804e-06	1.42585e-36	0.0660222	0.933975	CD4_Naive	chr3	chr3_122478378_T_C	chr3_122443747_C_T	Mean corpuscular volume
ENSG00000240682	302	1.17876e-06	0.000105512	0.000313298	0.0270712	0.972509	CD4_Naive	chr3	chr3_129028578_C_T	chr3_129034143_A_G	Mean corpuscular volume
ENSG00000237978	1832	1.54398e-30	4.95259e-12	1.29263e-20	0.0408326	0.959167	CD4_Naive	chr3	chr3_179013143_C_G	chr3_179022634_A_T	Mean corpuscular volume
ENSG00000229102	608	1.37365e-16	1.26905e-12	1.11492e-05	0.102105	0.897884	CD4_Naive	chr3	chr3_179166549_C_T	chr3_179148188_A_G	Mean corpuscular volume
ENSG00000121879	844	2.17258e-13	1.35002e-12	0.0149533	0.0920254	0.893021	CD4_Naive	chr3	chr3_179130614_G_A	chr3_179148188_A_G	Mean corpuscular volume
ENSG00000114770	924	3.83355e-22	0.000139247	1.97564e-19	0.0708328	0.929028	CD4_Naive	chr3	chr3_184020672_A_C	chr3_184028256_A_G	Mean corpuscular volume
ENSG00000163961	730	4.92353e-94	4.20605e-07	1.37628e-88	0.116689	0.883311	CD4_Naive	chr3	chr3_196503920_G_T	chr3_196454607_A_G	Mean corpuscular volume
ENSG00000132405	1116	3.58609e-11	0.000119435	1.38634e-09	0.00362095	0.99626	CD4_Naive	chr4	chr4_6918105_C_G	chr4_6917934_A_G	Mean corpuscular volume
ENSG00000249252	2022	2.22469e-49	1.98689e-05	7.5404e-46	0.0667279	0.933252	CD4_Naive	chr4	chr4_15522985_A_G	chr4_15509764_G_T	Mean corpuscular volume
ENSG00000237765	679	7.31141e-24	3.88385e-23	0.0275819	0.14569	0.826729	CD4_Naive	chr4	chr4_15601446_G_C	chr4_15601446_C_G	Mean corpuscular volume
ENSG00000231160	913	2.85611e-67	1.66979e-11	9.74633e-58	0.0560366	0.943963	CD4_Naive	chr4	chr4_38662510_T_C	chr4_38654151_C_T	Mean corpuscular volume
ENSG00000109787	916	1.1362e-12	1.38692e-11	0.0038792	0.0464022	0.949719	CD4_Naive	chr4	chr4_38644479_A_C	chr4_38654151_C_T	Mean corpuscular volume
ENSG00000163682	698	5.78267e-23	1.24964e-23	0.154295	0.0325301	0.813175	CD4_Naive	chr4	chr4_39364970_T_C	chr4_39360357_G_T	Mean corpuscular volume
ENSG00000138821	1262	2.44786e-12	1.22689e-12	0.070038	0.0342078	0.895754	CD4_Naive	chr4	chr4_102527884_T_C	chr4_102527884_C_T	Mean corpuscular volume
ENSG00000138688	755	6.11117e-17	8.73605e-05	6.68633e-15	0.00856692	0.991346	CD4_Naive	chr4	chr4_122201506_A_G	chr4_122084379_A_G	Mean corpuscular volume
ENSG00000113504	1062	1.12219e-175	1.41142e-40	7.95079e-139	6.11916e-10	1	CD4_Naive	chr5	chr5_1104823_C_T	chr5_1104823_C_T	Mean corpuscular volume
ENSG00000288911	537	2.76853e-07	9.69677e-06	0.000933734	0.0317367	0.96732	CD4_Naive	chr5	chr5_40798520_C_T	chr5_40798520_C_T	Mean corpuscular volume
ENSG00000172869	934	3.24686e-05	0.000333374	0.00104167	0.00981555	0.988777	CD4_Naive	chr5	chr5_119268122_A_G	chr5_119255403_A_G	Mean corpuscular volume
ENSG00000289085	769	2.22431e-23	6.40471e-19	1.19117e-06	0.033332	0.966667	CD4_Naive	chr5	chr5_173870299_C_T	chr5_173871822_C_T	Mean corpuscular volume
ENSG00000214736	489	0	0	0.0652183	0.0280511	0.906731	CD4_Naive	chr6	chr6_41862232_A_G	chr6_41780525_C_T	Mean corpuscular volume
ENSG00000260271	755	4.13119e-13	2.4141e-10	9.63867e-05	0.0553799	0.944524	CD4_Naive	chr6	chr6_90276967_G_A	chr6_90231570_C_T	Mean corpuscular volume
ENSG00000164849	1054	7.99058e-17	2.71951e-06	3.08243e-13	0.00950023	0.990497	CD4_Naive	chr7	chr7_1066376_G_T	chr7_1066376_G_T	Mean corpuscular volume
ENSG00000106305	699	8.58412e-15	0.00233857	7.13373e-13	0.19354	0.804122	CD4_Naive	chr7	chr7_6062969_G_T	chr7_6061250_A_G	Mean corpuscular volume
ENSG00000086232	796	2.72063e-65	0.00206655	2.2609e-63	0.170908	0.827026	CD4_Naive	chr7	chr7_6053008_G_T	chr7_6061250_A_G	Mean corpuscular volume
ENSG00000164543	800	2.25412e-14	2.61e-08	1.47792e-08	0.0161286	0.983871	CD4_Naive	chr7	chr7_43583207_T_C	chr7_43583524_C_G	Mean corpuscular volume
ENSG00000106605	630	4.74592e-35	1.37979e-07	4.83942e-31	0.000407384	0.999592	CD4_Naive	chr7	chr7_43692544_A_C	chr7_43692544_A_C	Mean corpuscular volume
ENSG00000185811	967	8.26918e-149	2.63145e-148	0.0461427	0.146029	0.807828	CD4_Naive	chr7	chr7_50360284_G_A	chr7_50360284_A_G	Mean corpuscular volume
ENSG00000106635	471	1.94421e-22	0.000653179	1.44473e-20	0.0475858	0.951761	CD4_Naive	chr7	chr7_73562919_C_T	chr7_73626484_G_T	Mean corpuscular volume
ENSG00000214300	345	1.23474e-34	1.44957e-34	0.00813327	0.00856507	0.983302	CD4_Naive	chr7	chr7_100237990_G_T	chr7_100237990_G_T	Mean corpuscular volume
ENSG00000077454	337	3.14301e-169	3.55533e-170	0.150997	0.0162478	0.832755	CD4_Naive	chr7	chr7_100638579_G_A	chr7_100638579_A_G	Mean corpuscular volume
ENSG00000106327	409	9.13676e-174	7.77878e-171	4.38949e-06	0.00273984	0.997256	CD4_Naive	chr7	chr7_100638579_G_A	chr7_100638579_A_G	Mean corpuscular volume
ENSG00000173281	914	1.44038e-08	1.11055e-08	0.0417154	0.0312358	0.927049	CD4_Naive	chr8	chr8_9139684_G_T	chr8_9137002_A_G	Mean corpuscular volume
ENSG00000254936	736	3.74963e-05	0.00119778	0.00571598	0.18178	0.811269	CD4_Naive	chr8	chr8_11094990_A_T	chr8_11085766_C_T	Mean corpuscular volume
ENSG00000176209	576	2.43346e-47	5.50517e-16	8.38208e-33	0.188815	0.811185	CD4_Naive	chr8	chr8_42600210_T_C	chr8_42600210_C_T	Mean corpuscular volume
ENSG00000205268	906	2.16074e-20	7.17841e-05	1.72659e-17	0.0564172	0.943511	CD4_Naive	chr8	chr8_65932508_G_A	chr8_65942025_C_T	Mean corpuscular volume
ENSG00000185015	442	7.50091e-08	6.66705e-07	0.00803744	0.070518	0.921444	CD4_Naive	chr8	chr8_85348066_A_T	chr8_85348066_A_T	Mean corpuscular volume
ENSG00000120158	1175	3.26293e-183	2.71226e-182	0.0207756	0.171903	0.807321	CD4_Naive	chr9	chr9_4852599_A_G	chr9_4852599_A_G	Mean corpuscular volume
ENSG00000196781	1029	5.48621e-21	4.07657e-08	5.20193e-15	0.037691	0.962309	CD4_Naive	chr9	chr9_81687584_A_T	chr9_81705724_A_T	Mean corpuscular volume
ENSG00000175164	1100	2.7432e-108	2.30394e-51	5.84401e-59	0.0481305	0.951869	CD4_Naive	chr9	chr9_133252613_G_C	chr9_133252613_C_G	Mean corpuscular volume
ENSG00000169925	1204	2.83549e-19	2.9218e-19	0.0151371	0.0146276	0.970235	CD4_Naive	chr9	chr9_134084547_C_T	chr9_134084547_C_T	Mean corpuscular volume
ENSG00000188234	163	6.55399e-45	1.5907e-44	0.0218395	0.0520799	0.926081	CD4_Naive	chr10	chr10_45735991_A_G	chr10_45735991_A_G	Mean corpuscular volume
ENSG00000107796	823	6.42259e-08	0.00055184	6.90082e-06	0.0583519	0.941089	CD4_Naive	chr10	chr10_88995196_T_G	chr10_88995196_G_T	Mean corpuscular volume
ENSG00000026103	938	5.93122e-74	0.000140018	6.37303e-72	0.014059	0.985801	CD4_Naive	chr10	chr10_88995196_T_G	chr10_88995196_G_T	Mean corpuscular volume
ENSG00000134825	480	3.25018e-50	1.04601e-10	2.71562e-41	0.0864837	0.913516	CD4_Naive	chr11	chr11_61792609_G_A	chr11_61783884_C_T	Mean corpuscular volume
ENSG00000014138	433	3.81332e-11	3.95899e-08	6.26969e-05	0.0641562	0.935781	CD4_Naive	chr11	chr11_65318674_C_T	chr11_65318674_C_T	Mean corpuscular volume
ENSG00000172725	294	4.76852e-144	9.40514e-34	2.04337e-112	0.0393416	0.960658	CD4_Naive	chr11	chr11_67435355_G_A	chr11_67430286_A_G	Mean corpuscular volume
ENSG00000172663	333	2.51459e-33	1.09131e-33	0.107754	0.0459176	0.846329	CD4_Naive	chr11	chr11_67430286_A_G	chr11_67430286_A_G	Mean corpuscular volume
ENSG00000110075	972	9.83872e-11	5.35268e-06	1.94122e-06	0.104716	0.895277	CD4_Naive	chr11	chr11_68449288_C_T	chr11_68449288_C_T	Mean corpuscular volume
ENSG00000254733	1645	5.17811e-17	0.00619929	9.88304e-16	0.117444	0.876356	CD4_Naive	chr11	chr11_86620963_G_A	chr11_86576184_A_G	Mean corpuscular volume
ENSG00000166037	713	1.8128e-07	5.28426e-07	0.0463116	0.134177	0.819511	CD4_Naive	chr11	chr11_95759714_A_G	chr11_95889515_G_T	Mean corpuscular volume
ENSG00000149591	675	8.35924e-05	0.00100692	0.010056	0.120261	0.868592	CD4_Naive	chr11	chr11_117153540_G_A	chr11_117120135_A_G	Mean corpuscular volume
ENSG00000172269	469	6.14172e-12	0.000536079	3.0748e-10	0.0258647	0.973599	CD4_Naive	chr11	chr11_119096814_C_T	chr11_119100541_A_G	Mean corpuscular volume
ENSG00000172375	475	5.07096e-08	0.000552425	2.55584e-06	0.0268705	0.972575	CD4_Naive	chr11	chr11_119100541_A_G	chr11_119100541_A_G	Mean corpuscular volume
ENSG00000171792	629	4.51707e-13	6.17743e-07	1.66439e-08	0.0217836	0.978216	CD4_Naive	chr12	chr12_2872736_C_A	chr12_2872736_A_C	Mean corpuscular volume
ENSG00000256862	842	8.93137e-16	3.23562e-07	5.43337e-12	0.000969352	0.99903	CD4_Naive	chr12	chr12_3962735_T_G	chr12_3962735_G_T	Mean corpuscular volume
ENSG00000288729	907	4.09676e-24	2.58904e-07	2.47618e-20	0.000565444	0.999434	CD4_Naive	chr12	chr12_3962735_T_G	chr12_3962735_G_T	Mean corpuscular volume
ENSG00000256658	561	5.05408e-30	4.36113e-06	1.2401e-26	0.00971047	0.990285	CD4_Naive	chr12	chr12_12725415_G_C	chr12_12736191_A_C	Mean corpuscular volume
ENSG00000178878	953	5.4938e-141	4.74041e-06	1.348e-137	0.010642	0.989353	CD4_Naive	chr12	chr12_12725831_T_C	chr12_12736191_A_C	Mean corpuscular volume
ENSG00000167528	702	2.86825e-22	2.05651e-05	4.16732e-20	0.00198995	0.997989	CD4_Naive	chr12	chr12_48342520_C_A	chr12_48342520_A_C	Mean corpuscular volume
ENSG00000050405	507	1.28779e-11	4.50901e-05	2.67254e-08	0.0926678	0.907287	CD4_Naive	chr12	chr12_50217237_T_C	chr12_50201164_A_G	Mean corpuscular volume
ENSG00000123268	542	3.47983e-09	3.76668e-08	0.00454373	0.0482356	0.947221	CD4_Naive	chr12	chr12_50764080_G_T	chr12_50823107_C_T	Mean corpuscular volume
ENSG00000198056	487	1.12385e-23	2.30942e-22	5.54253e-05	0.000139138	0.999805	CD4_Naive	chr12	chr12_56752285_T_G	chr12_56752285_G_T	Mean corpuscular volume
ENSG00000173598	665	1.39622e-15	7.27029e-08	1.11948e-09	0.0573503	0.94265	CD4_Naive	chr12	chr12_93355349_G_T	chr12_93355349_G_T	Mean corpuscular volume
ENSG00000198015	691	1.65502e-77	1.04181e-07	9.34204e-72	0.057865	0.942135	CD4_Naive	chr12	chr12_93507514_A_G	chr12_93426357_A_C	Mean corpuscular volume
ENSG00000089022	414	5.47001e-05	0.000440986	0.00494434	0.0389051	0.955655	CD4_Naive	chr12	chr12_111915447_T_C	chr12_111999857_A_G	Mean corpuscular volume
ENSG00000139725	584	1.09871e-12	2.78035e-07	2.00993e-07	0.0499124	0.950087	CD4_Naive	chr12	chr12_121825542_G_A	chr12_121830790_C_G	Mean corpuscular volume
ENSG00000212694	515	2.49387e-16	3.64236e-07	4.56292e-11	0.0657083	0.934291	CD4_Naive	chr12	chr12_121793667_C_T	chr12_121830790_C_G	Mean corpuscular volume
ENSG00000183955	742	3.38454e-05	0.000105016	0.00412057	0.0118015	0.983939	CD4_Naive	chr12	chr12_123409283_C_T	chr12_123409363_C_T	Mean corpuscular volume
ENSG00000136104	892	9.61093e-42	4.33017e-05	1.84961e-39	0.00734074	0.992616	CD4_Naive	chr13	chr13_50942174_A_G	chr13_50898454_A_G	Mean corpuscular volume
ENSG00000150403	1027	1.61852e-20	3.75103e-05	1.38793e-17	0.0311973	0.968765	CD4_Naive	chr13	chr13_113477639_C_T	chr13_113477639_C_T	Mean corpuscular volume
ENSG00000198176	767	9.04763e-13	0.000120752	7.34662e-10	0.0971475	0.902732	CD4_Naive	chr13	chr13_113601796_T_G	chr13_113540846_A_G	Mean corpuscular volume
ENSG00000100804	483	1.39649e-47	3.26311e-20	1.85476e-30	0.00333724	0.996663	CD4_Naive	chr14	chr14_23025068_A_G	chr14_23025068_A_G	Mean corpuscular volume
ENSG00000258824	636	5.11815e-26	1.35967e-06	7.24949e-21	0.19178	0.808219	CD4_Naive	chr14	chr14_64466637_C_T	chr14_64462569_A_T	Mean corpuscular volume
ENSG00000100796	813	1.27047e-05	9.32264e-05	0.020521	0.149753	0.82962	CD4_Naive	chr14	chr14_91547054_A_G	chr14_91546919_G_T	Mean corpuscular volume
ENSG00000173575	1234	1.38026e-06	0.000167393	0.000498944	0.0596016	0.939731	CD4_Naive	chr15	chr15_93024297_C_T	chr15_92967013_C_G	Mean corpuscular volume
ENSG00000063854	1252	1.91414e-130	0.000188497	6.90971e-128	0.0671114	0.9327	CD4_Naive	chr16	chr16_1831144_G_C	chr16_1872215_C_G	Mean corpuscular volume
ENSG00000180185	1244	3.99828e-29	3.97526e-05	1.44374e-26	0.0133676	0.986593	CD4_Naive	chr16	chr16_1871421_G_A	chr16_1872215_C_G	Mean corpuscular volume
ENSG00000188603	357	8.30785e-13	2.497e-10	0.00063528	0.19013	0.809235	CD4_Naive	chr16	chr16_28475892_G_T	chr16_28519966_A_G	Mean corpuscular volume
ENSG00000184110	286	2.25831e-11	7.14011e-11	0.00900456	0.0275063	0.963489	CD4_Naive	chr16	chr16_28741790_G_A	chr16_28743166_A_G	Mean corpuscular volume
ENSG00000168488	220	5.57976e-11	1.07692e-10	0.0436909	0.0834526	0.872856	CD4_Naive	chr16	chr16_28859641_G_A	chr16_28839050_G_T	Mean corpuscular volume
ENSG00000178952	223	8.71893e-156	1.79176e-10	6.68744e-147	0.136565	0.863435	CD4_Naive	chr16	chr16_28846324_A_G	chr16_28839050_G_T	Mean corpuscular volume
ENSG00000178188	262	1.33765e-10	9.97091e-11	0.100151	0.0738268	0.826023	CD4_Naive	chr16	chr16_28839050_T_G	chr16_28839050_G_T	Mean corpuscular volume
ENSG00000196296	313	3.44537e-15	1.25284e-10	2.57938e-06	0.0928868	0.907111	CD4_Naive	chr16	chr16_28882088_T_C	chr16_28839050_G_T	Mean corpuscular volume
ENSG00000198064	181	2.73697e-95	4.72847e-25	4.99959e-72	0.0854598	0.91454	CD4_Naive	chr16	chr16_30311987_C_T	chr16_30153167_A_G	Mean corpuscular volume
ENSG00000291047	134	1.50821e-61	3.48955e-25	8.38637e-39	0.018422	0.981578	CD4_Naive	chr16	chr16_30331915_G_A	chr16_30325887_A_T	Mean corpuscular volume
ENSG00000155393	654	1.3757e-99	1.09412e-11	1.02987e-89	0.0809885	0.919012	CD4_Naive	chr16	chr16_50077163_C_T	chr16_50024308_G_T	Mean corpuscular volume
ENSG00000051523	1027	2.81233e-06	5.23289e-05	0.0049266	0.0907649	0.904253	CD4_Naive	chr16	chr16_88650666_G_A	chr16_88635164_A_C	Mean corpuscular volume
ENSG00000103335	1385	8.16316e-18	5.18438e-06	2.84434e-14	0.0172359	0.982759	CD4_Naive	chr16	chr16_88791838_C_T	chr16_88788099_C_T	Mean corpuscular volume
ENSG00000173065	409	3.57486e-60	8.13437e-58	0.000172802	0.0383584	0.961469	CD4_Naive	chr17	chr17_28851743_C_T	chr17_28851743_C_T	Mean corpuscular volume
ENSG00000141736	510	3.7713e-11	9.3515e-12	0.125207	0.0302025	0.84459	CD4_Naive	chr17	chr17_39590054_T_C	chr17_39590054_C_T	Mean corpuscular volume
ENSG00000136492	700	7.67816e-23	1.87887e-09	2.60103e-15	0.0627106	0.937289	CD4_Naive	chr17	chr17_61890579_C_T	chr17_61962634_A_G	Mean corpuscular volume
ENSG00000166685	750	8.6178e-07	5.58429e-07	0.0293804	0.0180858	0.952532	CD4_Naive	chr17	chr17_73211451_C_A	chr17_73211451_A_C	Mean corpuscular volume
ENSG00000141219	698	3.70774e-13	4.83901e-07	1.26407e-08	0.015513	0.984487	CD4_Naive	chr17	chr17_73211451_C_A	chr17_73211451_A_C	Mean corpuscular volume
ENSG00000167674	861	1.52692e-132	6.03044e-133	0.0185529	0.00635222	0.975095	CD4_Naive	chr19	chr19_4502189_T_C	chr19_4502189_C_T	Mean corpuscular volume
ENSG00000105607	475	2.31246e-161	1.60505e-160	0.00568495	0.0385027	0.955812	CD4_Naive	chr19	chr19_12889736_G_C	chr19_12889736_C_G	Mean corpuscular volume
ENSG00000123136	719	0.000210784	5.24162e-05	0.0193894	0.00384512	0.976502	CD4_Naive	chr19	chr19_14418270_C_T	chr19_14418270_C_T	Mean corpuscular volume
ENSG00000127220	869	3.52628e-05	1.93107e-05	0.0838845	0.0450661	0.870995	CD4_Naive	chr19	chr19_17197925_T_G	chr19_17197925_G_T	Mean corpuscular volume
ENSG00000130520	712	5.05666e-16	3.00395e-14	6.9675e-05	0.0031423	0.996788	CD4_Naive	chr19	chr19_18302251_G_A	chr19_18302251_A_G	Mean corpuscular volume
ENSG00000131944	871	1.03933e-15	5.56063e-07	7.02673e-11	0.0366311	0.963368	CD4_Naive	chr19	chr19_32874928_G_A	chr19_32883547_C_T	Mean corpuscular volume
ENSG00000166398	744	1.49642e-68	9.65673e-05	1.14623e-65	0.0730421	0.926861	CD4_Naive	chr19	chr19_34276687_C_G	chr19_34361721_C_T	Mean corpuscular volume
ENSG00000288942	877	5.68062e-10	1.30672e-06	2.8829e-05	0.0653811	0.934589	CD4_Naive	chr19	chr19_35281568_C_T	chr19_35281568_C_T	Mean corpuscular volume
ENSG00000105698	925	3.76385e-14	4.23119e-07	1.91015e-09	0.0204937	0.979506	CD4_Naive	chr19	chr19_35281568_C_T	chr19_35281568_C_T	Mean corpuscular volume
ENSG00000105323	612	2.15087e-51	6.81839e-05	2.87187e-49	0.00811219	0.99182	CD4_Naive	chr19	chr19_41262082_G_A	chr19_41263199_A_C	Mean corpuscular volume
ENSG00000105329	577	1.65652e-18	0.000176306	2.21176e-16	0.0225629	0.977261	CD4_Naive	chr19	chr19_41263199_A_C	chr19_41263199_A_C	Mean corpuscular volume
ENSG00000142039	494	2.81461e-09	8.60094e-05	3.758e-07	0.0104944	0.989419	CD4_Naive	chr19	chr19_41254128_T_C	chr19_41263199_A_C	Mean corpuscular volume
ENSG00000125755	707	1.39231e-05	1.84774e-05	0.0492986	0.0645383	0.886131	CD4_Naive	chr19	chr19_45864964_G_T	chr19_45864964_G_T	Mean corpuscular volume
ENSG00000089057	1367	2.65955e-21	1.3838e-10	3.22507e-14	0.000696994	0.999303	CD4_Naive	chr20	chr20_5002446_G_A	chr20_5002446_A_G	Mean corpuscular volume
ENSG00000101474	955	0.000804232	0.000416454	0.120394	0.0615268	0.816858	CD4_Naive	chr20	chr20_25068304_G_C	chr20_25068304_C_G	Mean corpuscular volume
ENSG00000171552	509	2.26765e-50	4.67004e-32	2.34444e-20	0.0473293	0.952671	CD4_Naive	chr20	chr20_31736242_C_T	chr20_31736242_C_T	Mean corpuscular volume
ENSG00000236559	447	1.29497e-45	4.86758e-32	1.31794e-15	0.0485879	0.951412	CD4_Naive	chr20	chr20_31736242_C_T	chr20_31736242_C_T	Mean corpuscular volume
ENSG00000171700	532	4.17761e-20	2.00397e-07	8.60821e-16	0.00313243	0.996867	CD4_Naive	chr20	chr20_64080700_T_C	chr20_64080700_C_T	Mean corpuscular volume
ENSG00000160207	463	7.22589e-20	1.5592e-09	5.18475e-12	0.110987	0.889013	CD4_Naive	chr21	chr21_43651860_C_T	chr21_43638895_A_G	Mean corpuscular volume
ENSG00000185651	566	2.80356e-56	3.08731e-51	7.41819e-07	0.0807705	0.919229	CD4_Naive	chr22	chr22_21628971_A_G	chr22_21628971_A_G	Mean corpuscular volume
ENSG00000189060	436	1.62626e-36	3.38585e-06	1.4441e-33	0.00200861	0.997988	CD4_Naive	chr22	chr22_37803943_T_C	chr22_37803943_C_T	Mean corpuscular volume
ENSG00000100116	455	2.59338e-65	3.55183e-06	2.30396e-62	0.00215762	0.997839	CD4_Naive	chr22	chr22_37800467_C_T	chr22_37803943_C_T	Mean corpuscular volume
ENSG00000128272	447	1.11954e-18	4.23422e-07	5.66166e-14	0.0204334	0.979566	CD4_Naive	chr22	chr22_39517277_T_G	chr22_39517277_G_T	Mean corpuscular volume
ENSG00000117616	445	5.35838e-37	5.01989e-32	1.98396e-08	0.000859495	0.99914	CD4_Proliferating	chr1	chr1_25257119_C_G	chr1_25257119_C_G	Mean corpuscular volume
ENSG00000187010	337	3.44237e-35	6.42112e-32	1.27455e-06	0.00137882	0.99862	CD4_Proliferating	chr1	chr1_25257119_C_G	chr1_25257119_C_G	Mean corpuscular volume
ENSG00000183726	297	1.64657e-31	1.91134e-31	0.00486415	0.00465581	0.99048	CD4_Proliferating	chr1	chr1_25257119_C_G	chr1_25257119_C_G	Mean corpuscular volume
ENSG00000142856	968	3.44503e-38	0.000126227	1.25895e-35	0.0451734	0.9547	CD4_Proliferating	chr1	chr1_63599400_A_G	chr1_63492775_A_C	Mean corpuscular volume
ENSG00000113504	1062	3.78476e-61	1.41182e-40	2.68152e-24	2.82425e-07	1	CD4_Proliferating	chr5	chr5_1104823_C_T	chr5_1104823_C_T	Mean corpuscular volume
ENSG00000272768	523	1.28086e-31	1.7127e-31	0.0274049	0.0357076	0.936887	CD4_Proliferating	chr7	chr7_44833301_T_C	chr7_44833301_C_T	Mean corpuscular volume
ENSG00000106635	471	0.00057962	0.000886053	0.0430714	0.0649518	0.890511	CD4_Proliferating	chr7	chr7_73626484_T_G	chr7_73626484_G_T	Mean corpuscular volume
ENSG00000175164	1100	6.86098e-57	2.52237e-51	1.46164e-07	0.0527885	0.947211	CD4_Proliferating	chr9	chr9_133252613_G_C	chr9_133252613_C_G	Mean corpuscular volume
ENSG00000089876	559	1.60265e-10	1.92161e-08	0.000816973	0.0970545	0.902129	CD4_Proliferating	chr10	chr10_125839698_T_C	chr10_125844213_A_C	Mean corpuscular volume
ENSG00000172725	294	8.18521e-35	9.29023e-34	0.00350747	0.0388522	0.95764	CD4_Proliferating	chr11	chr11_67428766_T_C	chr11_67430286_A_G	Mean corpuscular volume
ENSG00000178952	223	7.36262e-13	1.19096e-10	0.000564714	0.0904376	0.908998	CD4_Proliferating	chr16	chr16_28859870_C_G	chr16_28839050_G_T	Mean corpuscular volume
ENSG00000198064	181	4.34109e-25	3.8526e-25	0.0792982	0.0695239	0.851178	CD4_Proliferating	chr16	chr16_30311987_C_T	chr16_30153167_A_G	Mean corpuscular volume
ENSG00000291266	186	7.47791e-26	4.23791e-25	0.00405961	0.0220329	0.973907	CD4_Proliferating	chr16	chr16_30281179_A_T	chr16_30325887_A_T	Mean corpuscular volume
ENSG00000170298	341	3.68989e-44	4.40117e-43	0.00101813	0.0111561	0.987826	CD4_Proliferating	chr17	chr17_20475066_G_A	chr17_20475066_A_G	Mean corpuscular volume
ENSG00000176681	642	9.46192e-18	1.71115e-16	0.0034514	0.0614823	0.935066	CD4_Proliferating	chr17	chr17_46212466_A_G	chr17_46212466_A_G	Mean corpuscular volume
ENSG00000185829	58	5.84634e-17	2.37454e-15	0.00202211	0.0812131	0.916765	CD4_Proliferating	chr17	chr17_46503167_A_G	chr17_46675984_A_G	Mean corpuscular volume
ENSG00000176890	914	1.25156e-07	3.75408e-05	8.83474e-05	0.0255256	0.974348	CD4_Proliferating	chr18	chr18_658423_A_G	chr18_666625_C_T	Mean corpuscular volume
ENSG00000142166	707	8.17282e-06	0.000245636	0.00457284	0.136579	0.858594	CD4_Proliferating	chr21	chr21_33449384_G_C	chr21_33417388_C_G	Mean corpuscular volume
ENSG00000100221	544	1.13781e-14	5.91782e-14	0.0231347	0.119467	0.857398	CD4_Proliferating	chr22	chr22_38648555_C_T	chr22_38648555_C_T	Mean corpuscular volume
ENSG00000169598	1176	3.47605e-09	2.22961e-09	0.113955	0.0722791	0.813766	CD4_TCM	chr1	chr1_3803326_C_T	chr1_3803326_C_T	Mean corpuscular volume
ENSG00000117616	445	3.0923e-140	6.45895e-32	1.14494e-111	0.00139284	0.998607	CD4_TCM	chr1	chr1_25257119_C_G	chr1_25257119_C_G	Mean corpuscular volume
ENSG00000183726	297	1.60302e-101	3.38513e-32	4.73549e-73	1.82142e-09	1	CD4_TCM	chr1	chr1_25257119_C_G	chr1_25257119_C_G	Mean corpuscular volume
ENSG00000090621	574	1.70888e-14	3.03238e-14	0.0553306	0.0973362	0.847333	CD4_TCM	chr1	chr1_39570256_G_T	chr1_39570256_G_T	Mean corpuscular volume
ENSG00000227533	720	1.77975e-74	1.68629e-05	2.61219e-71	0.0237739	0.976209	CD4_TCM	chr1	chr1_42959141_C_G	chr1_42943693_C_T	Mean corpuscular volume
ENSG00000117461	518	1.2116e-13	1.85199e-05	4.59411e-10	0.0692928	0.930689	CD4_TCM	chr1	chr1_46096990_A_C	chr1_46096990_A_C	Mean corpuscular volume
ENSG00000116641	768	6.6013e-38	3.29087e-09	6.19792e-32	0.00209526	0.997905	CD4_TCM	chr1	chr1_62492987_T_C	chr1_62437203_A_G	Mean corpuscular volume
ENSG00000142856	968	1.76216e-167	8.02502e-05	6.4396e-165	0.0283549	0.971565	CD4_TCM	chr1	chr1_63489337_T_C	chr1_63492775_A_C	Mean corpuscular volume
ENSG00000203965	673	1.74841e-07	0.000213686	5.56848e-05	0.0671239	0.932607	CD4_TCM	chr1	chr1_63492775_A_C	chr1_63492775_A_C	Mean corpuscular volume
ENSG00000116652	528	1.10576e-07	0.000113117	3.03439e-05	0.0300714	0.969785	CD4_TCM	chr1	chr1_63492775_A_C	chr1_63492775_A_C	Mean corpuscular volume
ENSG00000231128	454	2.37155e-09	0.000757994	9.41253e-08	0.0291142	0.970128	CD4_TCM	chr1	chr1_113855166_C_T	chr1_113901277_A_G	Mean corpuscular volume
ENSG00000143384	590	5.69268e-13	8.52074e-05	9.84605e-11	0.0137513	0.986164	CD4_TCM	chr1	chr1_150579726_C_T	chr1_150519487_A_G	Mean corpuscular volume
ENSG00000143552	558	1.34832e-16	2.62643e-06	4.43005e-13	0.00763709	0.99236	CD4_TCM	chr1	chr1_154155073_C_G	chr1_154155073_C_G	Mean corpuscular volume
ENSG00000081237	970	5.72584e-62	1.14236e-59	0.000152532	0.0294612	0.970386	CD4_TCM	chr1	chr1_198580649_G_A	chr1_198580649_A_G	Mean corpuscular volume
ENSG00000227591	825	3.15366e-100	3.13301e-08	2.49287e-94	0.0237894	0.976211	CD4_TCM	chr1	chr1_209763226_A_G	chr1_209769090_C_G	Mean corpuscular volume
ENSG00000117594	786	6.49631e-53	5.45505e-08	5.13515e-47	0.0421628	0.957837	CD4_TCM	chr1	chr1_209763121_A_G	chr1_209769090_C_G	Mean corpuscular volume
ENSG00000115239	1925	5.31703e-06	1.35994e-05	0.00399882	0.00958106	0.986401	CD4_TCM	chr2	chr2_53751676_A_G	chr2_53751676_A_G	Mean corpuscular volume
ENSG00000270820	493	4.31871e-18	5.89185e-13	7.24777e-08	0.00889676	0.991103	CD4_TCM	chr2	chr2_61483438_A_C	chr2_61483438_A_C	Mean corpuscular volume
ENSG00000153561	464	7.54427e-42	1.34201e-10	5.59875e-33	0.0986917	0.901308	CD4_TCM	chr2	chr2_86760864_G_A	chr2_86760864_A_G	Mean corpuscular volume
ENSG00000135916	699	8.83948e-09	3.67673e-05	2.67145e-06	0.0101219	0.989839	CD4_TCM	chr2	chr2_230877996_T_G	chr2_230877996_G_T	Mean corpuscular volume
ENSG00000172939	668	7.97538e-15	1.28127e-09	6.89245e-09	0.000107399	0.999893	CD4_TCM	chr3	chr3_38218217_T_A	chr3_38218217_A_T	Mean corpuscular volume
ENSG00000114302	351	6.75211e-19	6.19288e-19	0.0719452	0.0651235	0.862931	CD4_TCM	chr3	chr3_48845667_A_C	chr3_48861316_C_T	Mean corpuscular volume
ENSG00000178149	203	1.35837e-22	1.99235e-20	0.000204584	0.0290358	0.97076	CD4_TCM	chr3	chr3_49107871_A_G	chr3_49107871_A_G	Mean corpuscular volume
ENSG00000145022	344	5.14068e-29	1.66041e-19	4.9693e-11	0.159665	0.840335	CD4_TCM	chr3	chr3_49415524_A_T	chr3_49506796_A_G	Mean corpuscular volume
ENSG00000145020	354	1.05723e-25	1.57563e-19	1.03568e-07	0.153503	0.846496	CD4_TCM	chr3	chr3_49513341_A_G	chr3_49506796_A_G	Mean corpuscular volume
ENSG00000173540	309	8.00513e-26	1.40946e-14	3.74183e-14	0.00559383	0.994406	CD4_TCM	chr3	chr3_49650053_C_T	chr3_49650053_C_T	Mean corpuscular volume
ENSG00000081148	744	5.00077e-11	3.29573e-05	6.88947e-08	0.0444491	0.955518	CD4_TCM	chr3	chr3_101417558_G_C	chr3_101365760_C_T	Mean corpuscular volume
ENSG00000138496	735	1.46815e-07	3.28754e-06	0.0028215	0.062245	0.93493	CD4_TCM	chr3	chr3_122446995_C_A	chr3_122443747_C_T	Mean corpuscular volume
ENSG00000075785	1188	3.87041e-05	8.62485e-05	0.00888155	0.0188195	0.972174	CD4_TCM	chr3	chr3_128888541_T_G	chr3_128647208_A_T	Mean corpuscular volume
ENSG00000240682	302	8.94285e-07	0.000122668	0.000237689	0.0316356	0.968003	CD4_TCM	chr3	chr3_129028578_C_T	chr3_129034143_A_G	Mean corpuscular volume
ENSG00000237978	1832	4.07849e-26	1.06446e-11	3.41452e-16	0.0885178	0.911482	CD4_TCM	chr3	chr3_179001207_A_C	chr3_179022634_A_T	Mean corpuscular volume
ENSG00000229102	608	1.64592e-21	1.14234e-12	1.33591e-10	0.0918098	0.90819	CD4_TCM	chr3	chr3_179130614_G_A	chr3_179148188_A_G	Mean corpuscular volume
ENSG00000121879	844	8.4211e-13	1.52758e-12	0.0579601	0.104302	0.837738	CD4_TCM	chr3	chr3_179157348_A_C	chr3_179148188_A_G	Mean corpuscular volume
ENSG00000114770	924	7.57493e-38	6.57565e-05	3.90378e-35	0.0329209	0.967013	CD4_TCM	chr3	chr3_184017498_C_G	chr3_184028256_A_G	Mean corpuscular volume
ENSG00000163961	730	4.31666e-137	4.18458e-07	1.20664e-131	0.116088	0.883912	CD4_TCM	chr3	chr3_196503920_G_T	chr3_196454607_A_G	Mean corpuscular volume
ENSG00000249252	2022	1.04954e-34	1.9872e-05	3.55733e-31	0.0667383	0.933242	CD4_TCM	chr4	chr4_15522985_A_G	chr4_15509764_G_T	Mean corpuscular volume
ENSG00000237765	679	7.954e-24	1.99186e-24	0.0300061	0.00655076	0.963443	CD4_TCM	chr4	chr4_15601446_G_C	chr4_15601446_C_G	Mean corpuscular volume
ENSG00000231160	913	1.21313e-73	1.1026e-11	4.13974e-64	0.0366622	0.963338	CD4_TCM	chr4	chr4_38654151_C_T	chr4_38654151_C_T	Mean corpuscular volume
ENSG00000109787	916	9.09962e-15	1.19159e-11	3.10678e-05	0.039723	0.960246	CD4_TCM	chr4	chr4_38654151_C_T	chr4_38654151_C_T	Mean corpuscular volume
ENSG00000138688	755	6.83715e-11	9.77933e-05	7.48064e-09	0.00970953	0.990193	CD4_TCM	chr4	chr4_122152371_C_T	chr4_122084379_A_G	Mean corpuscular volume
ENSG00000113504	1062	5.07369e-301	1.41142e-40	3.59473e-264	6.11916e-10	1	CD4_TCM	chr5	chr5_1104823_C_T	chr5_1104823_C_T	Mean corpuscular volume
ENSG00000181751	389	2.72077e-19	1.27368e-14	7.93009e-07	0.0361594	0.96384	CD4_TCM	chr5	chr5_103269900_T_C	chr5_103264823_A_G	Mean corpuscular volume
ENSG00000172869	934	1.61458e-05	0.000637138	0.000517995	0.0195694	0.979259	CD4_TCM	chr5	chr5_119268122_A_G	chr5_119255403_A_G	Mean corpuscular volume
ENSG00000289170	753	1.22204e-11	7.20909e-10	0.000148288	0.00775575	0.992096	CD4_TCM	chr5	chr5_172767870_C_T	chr5_172767870_C_T	Mean corpuscular volume
ENSG00000113742	1021	3.85141e-28	2.77862e-18	2.06252e-11	0.14795	0.85205	CD4_TCM	chr5	chr5_173876389_G_T	chr5_173871822_C_T	Mean corpuscular volume
ENSG00000289085	769	3.84573e-26	1.37871e-18	2.05948e-09	0.072906	0.927094	CD4_TCM	chr5	chr5_173880134_C_T	chr5_173871822_C_T	Mean corpuscular volume
ENSG00000093144	620	0.000115068	0.000197875	0.0610332	0.10412	0.834534	CD4_TCM	chr6	chr6_127265941_T_C	chr6_127265941_C_T	Mean corpuscular volume
ENSG00000106305	699	1.39474e-11	0.000106397	1.15908e-09	0.00784998	0.992044	CD4_TCM	chr7	chr7_6061250_A_G	chr7_6061250_A_G	Mean corpuscular volume
ENSG00000086232	796	4.68009e-106	0.00192559	3.88924e-104	0.159181	0.838893	CD4_TCM	chr7	chr7_6062169_G_C	chr7_6061250_A_G	Mean corpuscular volume
ENSG00000106605	630	6.39994e-21	1.50309e-07	6.52603e-17	0.000533233	0.999467	CD4_TCM	chr7	chr7_43692544_A_C	chr7_43692544_A_C	Mean corpuscular volume
ENSG00000106635	471	1.03576e-31	0.000648854	7.6967e-30	0.047264	0.952087	CD4_TCM	chr7	chr7_73562919_C_T	chr7_73626484_G_T	Mean corpuscular volume
ENSG00000173281	914	2.70884e-12	8.66227e-09	7.84516e-06	0.0241112	0.975881	CD4_TCM	chr8	chr8_9137426_A_T	chr8_9137002_A_G	Mean corpuscular volume
ENSG00000171044	2010	5.64429e-24	0.00145078	5.48647e-22	0.14056	0.857989	CD4_TCM	chr8	chr8_10954319_T_C	chr8_11085766_C_T	Mean corpuscular volume
ENSG00000254936	736	1.28528e-08	0.00125388	1.95929e-06	0.190335	0.808409	CD4_TCM	chr8	chr8_11094990_A_T	chr8_11085766_C_T	Mean corpuscular volume
ENSG00000176209	576	3.29043e-50	3.21221e-16	1.13339e-35	0.109755	0.890245	CD4_TCM	chr8	chr8_42600210_T_C	chr8_42600210_C_T	Mean corpuscular volume
ENSG00000205268	906	1.45456e-21	9.50804e-05	1.1623e-18	0.0750513	0.924854	CD4_TCM	chr8	chr8_65924048_A_G	chr8_65942025_C_T	Mean corpuscular volume
ENSG00000147649	883	1.25537e-07	1.13008e-05	0.000231757	0.0198829	0.979874	CD4_TCM	chr8	chr8_97626657_G_A	chr8_97626657_A_G	Mean corpuscular volume
ENSG00000179632	273	3.8668e-54	1.6801e-18	1.08215e-37	0.0460645	0.953935	CD4_TCM	chr8	chr8_144094920_G_T	chr8_144060562_C_T	Mean corpuscular volume
ENSG00000196781	1029	6.89373e-10	4.39114e-08	0.000653652	0.0406773	0.958669	CD4_TCM	chr9	chr9_81687584_A_T	chr9_81705724_A_T	Mean corpuscular volume
ENSG00000136938	520	9.12553e-38	1.43515e-33	7.95296e-07	0.011519	0.98848	CD4_TCM	chr9	chr9_97977842_C_T	chr9_97977842_C_T	Mean corpuscular volume
ENSG00000175164	1100	5.87664e-118	3.73738e-51	1.25194e-68	0.0786985	0.921302	CD4_TCM	chr9	chr9_133252613_G_C	chr9_133252613_C_G	Mean corpuscular volume
ENSG00000107796	823	3.85031e-30	0.000140066	4.13701e-28	0.0140638	0.985796	CD4_TCM	chr10	chr10_88995196_T_G	chr10_88995196_G_T	Mean corpuscular volume
ENSG00000089876	559	1.2236e-209	2.80126e-08	6.23748e-203	0.14194	0.85806	CD4_TCM	chr10	chr10_125894330_A_T	chr10_125844213_A_C	Mean corpuscular volume
ENSG00000203780	908	1.72125e-29	1.07241e-08	8.77134e-23	0.0537024	0.946298	CD4_TCM	chr10	chr10_125839698_T_C	chr10_125844213_A_C	Mean corpuscular volume
ENSG00000175390	967	1.1409e-07	5.61111e-06	0.00029262	0.0134051	0.986297	CD4_TCM	chr11	chr11_7992591_A_G	chr11_7983923_A_G	Mean corpuscular volume
ENSG00000149187	513	3.38417e-10	2.77554e-08	0.000508544	0.0407497	0.958742	CD4_TCM	chr11	chr11_47435212_G_A	chr11_47447239_C_T	Mean corpuscular volume
ENSG00000172409	401	4.5733e-10	5.44506e-09	0.00456262	0.0533814	0.942056	CD4_TCM	chr11	chr11_57653985_C_A	chr11_57653985_A_C	Mean corpuscular volume
ENSG00000198561	389	4.96939e-11	6.50254e-09	0.000575141	0.0743333	0.925092	CD4_TCM	chr11	chr11_57697473_T_A	chr11_57653985_A_C	Mean corpuscular volume
ENSG00000014138	433	4.39568e-11	1.99446e-08	7.22719e-05	0.031824	0.968104	CD4_TCM	chr11	chr11_65318674_C_T	chr11_65318674_C_T	Mean corpuscular volume
ENSG00000172725	294	1.57216e-144	1.18217e-33	6.73691e-113	0.0497074	0.950293	CD4_TCM	chr11	chr11_67435355_G_A	chr11_67430286_A_G	Mean corpuscular volume
ENSG00000110075	972	2.22449e-10	5.94532e-06	4.38903e-06	0.11642	0.883569	CD4_TCM	chr11	chr11_68475901_G_A	chr11_68449288_C_T	Mean corpuscular volume
ENSG00000151376	1858	3.09347e-43	0.00411267	5.31039e-42	0.0697671	0.92612	CD4_TCM	chr11	chr11_86620963_G_A	chr11_86576184_A_G	Mean corpuscular volume
ENSG00000172269	469	6.58908e-13	0.000683949	3.29876e-11	0.0332753	0.966041	CD4_TCM	chr11	chr11_119096814_C_T	chr11_119100541_A_G	Mean corpuscular volume
ENSG00000171792	629	1.58601e-18	4.99106e-07	5.84392e-14	0.0174078	0.982592	CD4_TCM	chr12	chr12_2872736_C_A	chr12_2872736_A_C	Mean corpuscular volume
ENSG00000288729	907	6.76112e-27	4.00471e-07	4.08658e-23	0.00142196	0.998578	CD4_TCM	chr12	chr12_3962072_G_A	chr12_3962735_G_T	Mean corpuscular volume
ENSG00000256658	561	4.36693e-30	4.64682e-06	1.0715e-26	0.0104122	0.989583	CD4_TCM	chr12	chr12_12725415_G_C	chr12_12736191_A_C	Mean corpuscular volume
ENSG00000050405	507	8.6933e-16	6.67492e-06	1.80411e-12	0.0128653	0.987128	CD4_TCM	chr12	chr12_50217237_T_C	chr12_50201164_A_G	Mean corpuscular volume
ENSG00000123395	654	2.92503e-10	1.3165e-09	0.00703182	0.0306867	0.962281	CD4_TCM	chr12	chr12_52072572_G_A	chr12_52072572_A_G	Mean corpuscular volume
ENSG00000198056	487	1.48544e-24	8.94454e-22	7.32577e-06	0.00341462	0.996578	CD4_TCM	chr12	chr12_56752285_T_G	chr12_56752285_G_T	Mean corpuscular volume
ENSG00000198270	463	0.000147859	0.00199963	0.0116017	0.15607	0.830181	CD4_TCM	chr12	chr12_111885212_C_T	chr12_111999857_A_G	Mean corpuscular volume
ENSG00000212694	515	1.43633e-28	3.06402e-07	2.62799e-23	0.0551161	0.944884	CD4_TCM	chr12	chr12_121795589_G_C	chr12_121830790_C_G	Mean corpuscular volume
ENSG00000175727	701	3.79164e-08	2.52385e-07	0.0208957	0.138248	0.840856	CD4_TCM	chr12	chr12_122062842_C_A	chr12_122069601_C_T	Mean corpuscular volume
ENSG00000183495	722	1.80996e-08	2.10543e-07	9.54838e-05	0.000110916	0.999793	CD4_TCM	chr12	chr12_131949846_G_T	chr12_131949846_G_T	Mean corpuscular volume
ENSG00000152520	946	1.22193e-06	5.20089e-05	0.00117049	0.0488694	0.949907	CD4_TCM	chr13	chr13_28235724_T_C	chr13_28235724_C_T	Mean corpuscular volume
ENSG00000136104	892	1.75116e-37	4.3706e-05	3.3701e-35	0.00741863	0.992538	CD4_TCM	chr13	chr13_50909867_G_C	chr13_50898454_A_G	Mean corpuscular volume
ENSG00000150403	1027	2.76049e-15	5.90527e-05	2.36719e-12	0.049689	0.950252	CD4_TCM	chr13	chr13_113477639_C_T	chr13_113477639_C_T	Mean corpuscular volume
ENSG00000198176	767	6.18908e-32	0.000134678	5.02549e-29	0.108466	0.891399	CD4_TCM	chr13	chr13_113578382_T_C	chr13_113540846_A_G	Mean corpuscular volume
ENSG00000100804	483	1.07363e-45	4.2838e-20	1.42594e-28	0.00469423	0.995306	CD4_TCM	chr14	chr14_23025068_A_G	chr14_23025068_A_G	Mean corpuscular volume
ENSG00000258824	636	2.98683e-22	1.35752e-06	4.23063e-17	0.191474	0.808525	CD4_TCM	chr14	chr14_64466637_C_T	chr14_64462569_A_T	Mean corpuscular volume
ENSG00000286861	588	1.187e-08	0.000391552	3.86726e-06	0.126695	0.872909	CD4_TCM	chr14	chr14_67687593_T_C	chr14_67737716_C_T	Mean corpuscular volume
ENSG00000182185	2841	3.58114e-14	1.45604e-12	0.00455211	0.18477	0.810678	CD4_TCM	chr14	chr14_67995907_G_A	chr14_68094917_A_C	Mean corpuscular volume
ENSG00000100796	813	1.62588e-06	0.00010025	0.00262617	0.161091	0.836181	CD4_TCM	chr14	chr14_91547054_A_G	chr14_91546919_G_T	Mean corpuscular volume
ENSG00000172183	818	0.00333029	0.0077091	0.0454892	0.104462	0.83901	CD4_TCM	chr15	chr15_88646855_C_T	chr15_88646855_C_T	Mean corpuscular volume
ENSG00000289017	601	4.33873e-05	0.000353077	0.0143483	0.115895	0.869361	CD4_TCM	chr15	chr15_92893081_A_G	chr15_92967013_C_G	Mean corpuscular volume
ENSG00000063854	1252	1.0744e-119	0.000186752	3.87837e-117	0.0664807	0.933333	CD4_TCM	chr16	chr16_1831144_G_C	chr16_1872215_C_G	Mean corpuscular volume
ENSG00000180185	1244	3.17131e-26	0.000108395	1.14512e-23	0.0381787	0.961713	CD4_TCM	chr16	chr16_1829064_A_T	chr16_1872215_C_G	Mean corpuscular volume
ENSG00000168488	220	4.04886e-11	1.03716e-10	0.0317036	0.0803239	0.887973	CD4_TCM	chr16	chr16_28860336_C_A	chr16_28839050_G_T	Mean corpuscular volume
ENSG00000178952	223	5.04513e-162	1.83246e-10	3.86963e-153	0.13969	0.86031	CD4_TCM	chr16	chr16_28846324_A_G	chr16_28839050_G_T	Mean corpuscular volume
ENSG00000196296	313	1.86197e-12	1.1556e-10	0.00139397	0.0856016	0.913004	CD4_TCM	chr16	chr16_28881816_G_A	chr16_28839050_G_T	Mean corpuscular volume
ENSG00000177548	352	1.82987e-11	1.24749e-10	0.0136994	0.0925001	0.8938	CD4_TCM	chr16	chr16_28817796_G_A	chr16_28839050_G_T	Mean corpuscular volume
ENSG00000213658	269	3.37819e-09	1.45772e-08	0.0292226	0.125253	0.845525	CD4_TCM	chr16	chr16_28914657_T_C	chr16_28899988_A_C	Mean corpuscular volume
ENSG00000198064	181	1.79493e-102	4.13218e-25	3.27878e-79	0.0745566	0.925443	CD4_TCM	chr16	chr16_30311987_C_T	chr16_30153167_A_G	Mean corpuscular volume
ENSG00000291047	134	5.70597e-76	4.61209e-25	3.1728e-53	0.0246701	0.97533	CD4_TCM	chr16	chr16_30331915_G_A	chr16_30325887_A_T	Mean corpuscular volume
ENSG00000051523	1027	2.86676e-07	5.13161e-05	0.000502195	0.0889845	0.910462	CD4_TCM	chr16	chr16_88650666_G_A	chr16_88635164_A_C	Mean corpuscular volume
ENSG00000154803	661	9.11663e-15	5.68763e-05	7.62774e-12	0.0466342	0.953309	CD4_TCM	chr17	chr17_17286587_C_T	chr17_17286587_C_T	Mean corpuscular volume
ENSG00000176994	501	0.00186466	0.00225688	0.0843562	0.10129	0.810233	CD4_TCM	chr17	chr17_18260834_G_T	chr17_18225127_C_T	Mean corpuscular volume
ENSG00000173065	409	8.81686e-60	9.93041e-58	0.000426189	0.0470491	0.952525	CD4_TCM	chr17	chr17_28851743_C_T	chr17_28851743_C_T	Mean corpuscular volume
ENSG00000236234	394	1.48965e-12	3.59267e-12	0.0535162	0.12825	0.818234	CD4_TCM	chr17	chr17_45495865_C_G	chr17_45497245_A_G	Mean corpuscular volume
ENSG00000136492	700	1.02357e-26	2.21008e-09	3.46742e-19	0.073942	0.926058	CD4_TCM	chr17	chr17_61863272_C_T	chr17_61962634_A_G	Mean corpuscular volume
ENSG00000262001	813	7.13707e-12	0.00186899	7.20122e-10	0.187769	0.810362	CD4_TCM	chr18	chr18_3607897_G_C	chr18_3609562_A_G	Mean corpuscular volume
ENSG00000178951	673	1.60748e-66	9.03779e-63	3.17472e-05	0.177671	0.822297	CD4_TCM	chr19	chr19_4080046_C_G	chr19_4080046_C_G	Mean corpuscular volume
ENSG00000179115	395	2.15854e-161	4.64331e-160	0.00530655	0.11327	0.881424	CD4_TCM	chr19	chr19_12889736_G_C	chr19_12889736_C_G	Mean corpuscular volume
ENSG00000123136	719	0.000579118	6.79919e-05	0.0532715	0.00531362	0.940768	CD4_TCM	chr19	chr19_14418270_C_T	chr19_14418270_C_T	Mean corpuscular volume
ENSG00000130520	712	7.62915e-22	3.08774e-14	1.05121e-10	0.0032578	0.996742	CD4_TCM	chr19	chr19_18314948_G_A	chr19_18302251_A_G	Mean corpuscular volume
ENSG00000131944	871	1.9701e-18	3.02785e-07	1.33195e-13	0.0194902	0.980509	CD4_TCM	chr19	chr19_32874928_G_A	chr19_32883547_C_T	Mean corpuscular volume
ENSG00000166398	744	2.26978e-60	9.29061e-05	1.73862e-57	0.0702349	0.929672	CD4_TCM	chr19	chr19_34276687_C_G	chr19_34361721_C_T	Mean corpuscular volume
ENSG00000105699	949	1.59862e-20	2.74193e-06	8.11299e-16	0.138291	0.861706	CD4_TCM	chr19	chr19_35265275_T_C	chr19_35281568_C_T	Mean corpuscular volume
ENSG00000288942	877	1.73386e-09	9.7211e-07	8.79929e-05	0.0483829	0.951528	CD4_TCM	chr19	chr19_35281568_C_T	chr19_35281568_C_T	Mean corpuscular volume
ENSG00000105698	925	6.90958e-11	4.34206e-07	3.5066e-06	0.0210569	0.978939	CD4_TCM	chr19	chr19_35281568_C_T	chr19_35281568_C_T	Mean corpuscular volume
ENSG00000105323	612	7.67255e-61	6.67818e-05	1.02445e-58	0.00792479	0.992008	CD4_TCM	chr19	chr19_41262082_G_A	chr19_41263199_A_C	Mean corpuscular volume
ENSG00000105329	577	6.2604e-19	7.27736e-05	8.3588e-17	0.00872543	0.991202	CD4_TCM	chr19	chr19_41263199_A_C	chr19_41263199_A_C	Mean corpuscular volume
ENSG00000142039	494	4.44368e-12	8.31786e-05	5.9331e-10	0.010116	0.989801	CD4_TCM	chr19	chr19_41254128_T_C	chr19_41263199_A_C	Mean corpuscular volume
ENSG00000125755	707	5.00879e-09	9.08819e-06	1.77351e-05	0.0312106	0.968763	CD4_TCM	chr19	chr19_45864964_G_T	chr19_45864964_G_T	Mean corpuscular volume
ENSG00000089057	1367	1.20374e-23	3.82949e-10	1.4597e-16	0.00366564	0.996334	CD4_TCM	chr20	chr20_5002446_G_A	chr20_5002446_A_G	Mean corpuscular volume
ENSG00000171552	509	9.57082e-54	4.94879e-32	9.89496e-24	0.0502142	0.949786	CD4_TCM	chr20	chr20_31797754_G_T	chr20_31736242_C_T	Mean corpuscular volume
ENSG00000236559	447	1.37389e-56	4.90827e-32	1.39827e-26	0.0490024	0.950998	CD4_TCM	chr20	chr20_31797754_G_T	chr20_31736242_C_T	Mean corpuscular volume
ENSG00000171700	532	7.02925e-08	5.09566e-07	0.00144842	0.00951088	0.98904	CD4_TCM	chr20	chr20_64080700_T_C	chr20_64080700_C_T	Mean corpuscular volume
ENSG00000160208	602	9.27569e-15	1.16098e-09	6.59854e-07	0.0816716	0.918328	CD4_TCM	chr21	chr21_43659364_T_C	chr21_43638895_A_G	Mean corpuscular volume
ENSG00000185651	566	2.25763e-62	3.41361e-51	5.97365e-13	0.0894131	0.910587	CD4_TCM	chr22	chr22_21625968_A_G	chr22_21628971_A_G	Mean corpuscular volume
ENSG00000100209	598	0.00320309	0.00120145	0.0565352	0.020287	0.918773	CD4_TCM	chr22	chr22_28853014_A_G	chr22_28843778_C_T	Mean corpuscular volume
ENSG00000100242	733	7.21045e-18	1.18761e-13	1.1829e-05	0.194025	0.805964	CD4_TCM	chr22	chr22_38648555_C_T	chr22_38648555_C_T	Mean corpuscular volume
ENSG00000011021	1078	8.81418e-12	3.82907e-11	0.0327779	0.141569	0.825654	CD4_TEM	chr1	chr1_11844019_T_C	chr1_11844019_C_T	Mean corpuscular volume
ENSG00000236810	564	7.84498e-06	0.00119955	0.00105962	0.161186	0.836547	CD4_TEM	chr1	chr1_23837908_T_G	chr1_23838696_C_G	Mean corpuscular volume
ENSG00000117616	445	1.09102e-130	4.96031e-32	4.03953e-102	0.000837413	0.999163	CD4_TEM	chr1	chr1_25257119_C_G	chr1_25257119_C_G	Mean corpuscular volume
ENSG00000187010	337	1.19154e-230	5.35751e-30	4.41173e-202	0.197562	0.802438	CD4_TEM	chr1	chr1_25257119_C_G	chr1_25257119_C_G	Mean corpuscular volume
ENSG00000183726	297	3.24893e-65	3.38513e-32	9.59769e-37	2.43303e-09	1	CD4_TEM	chr1	chr1_25257119_C_G	chr1_25257119_C_G	Mean corpuscular volume
ENSG00000227533	720	7.51978e-18	1.67416e-05	1.1037e-14	0.0235957	0.976388	CD4_TEM	chr1	chr1_42959141_C_G	chr1_42943693_C_T	Mean corpuscular volume
ENSG00000116641	768	7.23702e-18	3.61812e-09	6.7948e-12	0.00240282	0.997597	CD4_TEM	chr1	chr1_62437203_A_G	chr1_62437203_A_G	Mean corpuscular volume
ENSG00000088035	673	3.04102e-05	0.000218397	0.0083811	0.0592585	0.932112	CD4_TEM	chr1	chr1_63410696_T_G	chr1_63492775_A_C	Mean corpuscular volume
ENSG00000142856	968	8.60221e-71	8.70408e-05	3.14358e-68	0.0308389	0.969074	CD4_TEM	chr1	chr1_63435757_T_A	chr1_63492775_A_C	Mean corpuscular volume
ENSG00000203965	673	0.000268636	0.000145684	0.0855577	0.0455302	0.868498	CD4_TEM	chr1	chr1_63492775_A_C	chr1_63492775_A_C	Mean corpuscular volume
ENSG00000143384	590	2.80736e-09	8.32514e-05	4.8556e-07	0.0134126	0.986504	CD4_TEM	chr1	chr1_150603278_C_T	chr1_150519487_A_G	Mean corpuscular volume
ENSG00000143552	558	1.5707e-06	5.67867e-06	0.00516071	0.0176808	0.977151	CD4_TEM	chr1	chr1_154155073_C_G	chr1_154155073_C_G	Mean corpuscular volume
ENSG00000160712	757	5.69229e-20	1.52596e-11	1.61517e-10	0.0423412	0.957659	CD4_TEM	chr1	chr1_154318779_G_C	chr1_154318779_C_G	Mean corpuscular volume
ENSG00000081237	970	4.34762e-60	3.24853e-59	0.0115818	0.0856359	0.902782	CD4_TEM	chr1	chr1_198580649_G_A	chr1_198580649_A_G	Mean corpuscular volume
ENSG00000162889	699	1.31608e-05	5.71086e-05	0.00381072	0.0155552	0.980564	CD4_TEM	chr1	chr1_206673255_T_C	chr1_206662640_C_T	Mean corpuscular volume
ENSG00000227591	825	2.55267e-18	6.91015e-08	2.01781e-12	0.0536764	0.946323	CD4_TEM	chr1	chr1_209769090_G_C	chr1_209769090_C_G	Mean corpuscular volume
ENSG00000117594	786	1.29482e-09	1.51671e-07	0.00102352	0.119011	0.879965	CD4_TEM	chr1	chr1_209769090_G_C	chr1_209769090_C_G	Mean corpuscular volume
ENSG00000009790	677	9.23286e-13	1.48033e-07	7.29836e-07	0.116133	0.883866	CD4_TEM	chr1	chr1_209751713_C_T	chr1_209769090_C_G	Mean corpuscular volume
ENSG00000153561	464	9.72324e-16	4.43742e-11	7.2158e-07	0.0319629	0.968036	CD4_TEM	chr2	chr2_86775905_C_T	chr2_86760864_A_G	Mean corpuscular volume
ENSG00000135916	699	8.17156e-37	3.31637e-06	2.46959e-34	2.27096e-06	0.999994	CD4_TEM	chr2	chr2_230877996_T_G	chr2_230877996_G_T	Mean corpuscular volume
ENSG00000172939	668	1.71794e-07	1.79642e-08	0.148467	0.0146881	0.836844	CD4_TEM	chr3	chr3_38218217_T_A	chr3_38218217_A_T	Mean corpuscular volume
ENSG00000178252	214	2.08631e-21	6.49377e-20	0.0031509	0.0971739	0.899675	CD4_TEM	chr3	chr3_49106005_C_A	chr3_49107871_A_G	Mean corpuscular volume
ENSG00000145022	344	1.4928e-21	1.62854e-19	0.00144304	0.156583	0.841974	CD4_TEM	chr3	chr3_49506796_A_G	chr3_49506796_A_G	Mean corpuscular volume
ENSG00000173540	309	1.52166e-15	1.4288e-13	0.00071127	0.0658527	0.933436	CD4_TEM	chr3	chr3_49650053_C_T	chr3_49650053_C_T	Mean corpuscular volume
ENSG00000081148	744	8.89371e-06	6.92333e-05	0.0122527	0.0944882	0.893181	CD4_TEM	chr3	chr3_101365760_T_C	chr3_101365760_C_T	Mean corpuscular volume
ENSG00000240682	302	0.00054682	8.98934e-05	0.145338	0.0230615	0.830964	CD4_TEM	chr3	chr3_129028578_C_T	chr3_129034143_A_G	Mean corpuscular volume
ENSG00000121879	844	3.93377e-15	1.24288e-12	0.00027075	0.0846289	0.9151	CD4_TEM	chr3	chr3_179130614_G_A	chr3_179148188_A_G	Mean corpuscular volume
ENSG00000114770	924	1.23951e-11	5.13038e-05	6.3879e-09	0.0254652	0.974484	CD4_TEM	chr3	chr3_184022562_G_A	chr3_184028256_A_G	Mean corpuscular volume
ENSG00000163961	730	1.03049e-65	4.08626e-07	2.88054e-60	0.113337	0.886663	CD4_TEM	chr3	chr3_196503920_G_T	chr3_196454607_A_G	Mean corpuscular volume
ENSG00000249252	2022	2.43068e-16	1.99514e-05	8.2386e-13	0.0670077	0.932972	CD4_TEM	chr4	chr4_15522985_A_G	chr4_15509764_G_T	Mean corpuscular volume
ENSG00000231160	913	2.82916e-24	1.38335e-11	9.65435e-15	0.0462523	0.953748	CD4_TEM	chr4	chr4_38644479_A_C	chr4_38654151_C_T	Mean corpuscular volume
ENSG00000109787	916	2.56758e-13	1.76344e-11	0.000876619	0.0592674	0.939856	CD4_TEM	chr4	chr4_38644479_A_C	chr4_38654151_C_T	Mean corpuscular volume
ENSG00000138688	755	4.88428e-07	0.000100019	5.34397e-05	0.00995338	0.989893	CD4_TEM	chr4	chr4_122356037_C_G	chr4_122084379_A_G	Mean corpuscular volume
ENSG00000113504	1062	1.59449e-235	1.41142e-40	1.12971e-198	6.11916e-10	1	CD4_TEM	chr5	chr5_1104823_C_T	chr5_1104823_C_T	Mean corpuscular volume
ENSG00000112977	1078	8.18443e-06	0.000915932	0.000311451	0.0338901	0.964874	CD4_TEM	chr5	chr5_10680885_G_A	chr5_10680885_A_G	Mean corpuscular volume
ENSG00000287044	547	0.000479659	9.02838e-05	0.0799474	0.0141427	0.90534	CD4_TEM	chr6	chr6_108606638_C_T	chr6_108606638_C_T	Mean corpuscular volume
ENSG00000086232	796	1.28097e-41	0.0020236	1.06451e-39	0.167335	0.830642	CD4_TEM	chr7	chr7_6053008_G_T	chr7_6061250_A_G	Mean corpuscular volume
ENSG00000106605	630	1.41596e-11	1.37026e-07	1.44386e-07	0.000397653	0.999602	CD4_TEM	chr7	chr7_43692544_A_C	chr7_43692544_A_C	Mean corpuscular volume
ENSG00000106635	471	0.000274081	0.000815193	0.0203669	0.0596578	0.918886	CD4_TEM	chr7	chr7_73627755_C_T	chr7_73626484_G_T	Mean corpuscular volume
ENSG00000173281	914	1.27369e-09	1.03613e-08	0.00368878	0.0290405	0.967271	CD4_TEM	chr8	chr8_9141677_G_C	chr8_9137002_A_G	Mean corpuscular volume
ENSG00000269918	730	5.49651e-05	0.00134591	0.00666907	0.162473	0.829457	CD4_TEM	chr8	chr8_11166488_G_C	chr8_11085766_C_T	Mean corpuscular volume
ENSG00000120889	800	0.000211736	0.000314968	0.0222868	0.0322078	0.944979	CD4_TEM	chr8	chr8_23097794_C_G	chr8_23063921_C_T	Mean corpuscular volume
ENSG00000205268	906	3.18772e-16	0.000105264	2.54722e-13	0.083197	0.916698	CD4_TEM	chr8	chr8_65887471_A_G	chr8_65942025_C_T	Mean corpuscular volume
ENSG00000179632	273	1.68094e-32	3.5048e-18	4.70419e-16	0.0971811	0.902819	CD4_TEM	chr8	chr8_144094920_G_T	chr8_144060562_C_T	Mean corpuscular volume
ENSG00000136938	520	6.95518e-34	1.89829e-33	0.00606148	0.0155654	0.978373	CD4_TEM	chr9	chr9_97977842_C_T	chr9_97977842_C_T	Mean corpuscular volume
ENSG00000107796	823	7.93692e-15	0.000875563	8.5279e-13	0.0931698	0.905955	CD4_TEM	chr10	chr10_88995196_T_G	chr10_88995196_G_T	Mean corpuscular volume
ENSG00000138111	470	2.14408e-13	1.38248e-09	1.41832e-05	0.0905423	0.909443	CD4_TEM	chr10	chr10_102560272_G_T	chr10_102572229_A_G	Mean corpuscular volume
ENSG00000065613	628	3.95661e-12	9.12626e-10	0.000465654	0.106514	0.89302	CD4_TEM	chr10	chr10_103879663_G_A	chr10_103884715_A_T	Mean corpuscular volume
ENSG00000089876	559	1.99954e-61	3.26527e-08	1.01929e-54	0.165617	0.834383	CD4_TEM	chr10	chr10_125884204_A_G	chr10_125844213_A_C	Mean corpuscular volume
ENSG00000175390	967	6.07318e-05	1.16746e-05	0.155766	0.0291281	0.815034	CD4_TEM	chr11	chr11_7983923_G_A	chr11_7983923_A_G	Mean corpuscular volume
ENSG00000134825	480	1.06644e-16	5.44997e-11	8.91037e-08	0.0445806	0.955419	CD4_TEM	chr11	chr11_61783884_T_C	chr11_61783884_C_T	Mean corpuscular volume
ENSG00000172725	294	9.56867e-108	5.85824e-34	4.1003e-76	0.0241275	0.975873	CD4_TEM	chr11	chr11_67437991_C_A	chr11_67430286_A_G	Mean corpuscular volume
ENSG00000167792	586	1.39381e-26	7.56773e-26	0.00407576	0.0211547	0.97477	CD4_TEM	chr11	chr11_67513149_A_G	chr11_67513149_A_G	Mean corpuscular volume
ENSG00000110075	972	2.02258e-06	6.44024e-06	0.0399064	0.126235	0.83385	CD4_TEM	chr11	chr11_68466897_G_A	chr11_68449288_C_T	Mean corpuscular volume
ENSG00000151376	1858	2.14099e-14	0.00414365	3.67533e-13	0.0702994	0.925557	CD4_TEM	chr11	chr11_86627207_T_C	chr11_86576184_A_G	Mean corpuscular volume
ENSG00000171792	629	7.29134e-07	1.0978e-06	0.0268662	0.0395166	0.933615	CD4_TEM	chr12	chr12_2877437_T_C	chr12_2872736_A_C	Mean corpuscular volume
ENSG00000159335	565	0.000852507	0.000299576	0.117869	0.0405797	0.840399	CD4_TEM	chr12	chr12_6761118_A_G	chr12_6761118_A_G	Mean corpuscular volume
ENSG00000256658	561	3.76478e-13	5.10853e-06	9.2375e-10	0.0115462	0.988449	CD4_TEM	chr12	chr12_12725831_T_C	chr12_12736191_A_C	Mean corpuscular volume
ENSG00000139624	383	1.64031e-07	8.15302e-05	0.000265899	0.131295	0.868357	CD4_TEM	chr12	chr12_50217237_T_C	chr12_50201164_A_G	Mean corpuscular volume
ENSG00000212694	515	1.881e-14	2.5262e-07	3.44158e-09	0.045266	0.954734	CD4_TEM	chr12	chr12_121791942_C_T	chr12_121830790_C_G	Mean corpuscular volume
ENSG00000110801	598	2.94219e-08	1.37205e-07	0.0053052	0.0237691	0.970926	CD4_TEM	chr12	chr12_121830790_C_G	chr12_121830790_C_G	Mean corpuscular volume
ENSG00000175727	701	4.23732e-09	2.11224e-07	0.00233518	0.115523	0.882141	CD4_TEM	chr12	chr12_122069601_T_C	chr12_122069601_C_T	Mean corpuscular volume
ENSG00000152520	946	2.64499e-07	6.58533e-05	0.000253364	0.0621434	0.937537	CD4_TEM	chr13	chr13_28235724_T_C	chr13_28235724_C_T	Mean corpuscular volume
ENSG00000136104	892	4.28938e-13	4.26878e-05	8.25487e-11	0.00722249	0.992735	CD4_TEM	chr13	chr13_50965562_T_C	chr13_50898454_A_G	Mean corpuscular volume
ENSG00000198176	767	1.27538e-07	0.000130726	0.00010356	0.105254	0.894512	CD4_TEM	chr13	chr13_113566462_C_T	chr13_113540846_A_G	Mean corpuscular volume
ENSG00000100804	483	1.42763e-21	6.48591e-20	0.000189611	0.00762208	0.992188	CD4_TEM	chr14	chr14_23025068_A_G	chr14_23025068_A_G	Mean corpuscular volume
ENSG00000125952	934	3.23453e-78	1.84581e-77	0.0186289	0.105431	0.87594	CD4_TEM	chr14	chr14_65020976_T_C	chr14_65020976_C_T	Mean corpuscular volume
ENSG00000184887	470	1.82772e-11	9.13582e-10	0.00377474	0.187871	0.808354	CD4_TEM	chr14	chr14_105243269_A_T	chr14_105243269_A_T	Mean corpuscular volume
ENSG00000041357	520	2.85896e-09	3.19912e-06	0.00014496	0.161369	0.838483	CD4_TEM	chr15	chr15_78510244_G_A	chr15_78449042_C_T	Mean corpuscular volume
ENSG00000063854	1252	8.51148e-51	0.000114488	3.07249e-48	0.0403685	0.959517	CD4_TEM	chr16	chr16_1833278_T_C	chr16_1872215_C_G	Mean corpuscular volume
ENSG00000180185	1244	4.77325e-06	0.000242839	0.00172357	0.0867753	0.911254	CD4_TEM	chr16	chr16_1871421_G_A	chr16_1872215_C_G	Mean corpuscular volume
ENSG00000188603	357	1.38151e-11	1.34012e-10	0.010564	0.101588	0.887848	CD4_TEM	chr16	chr16_28519966_A_G	chr16_28519966_A_G	Mean corpuscular volume
ENSG00000168488	220	5.72009e-11	1.06022e-10	0.0447897	0.0821448	0.873065	CD4_TEM	chr16	chr16_28859641_G_A	chr16_28839050_G_T	Mean corpuscular volume
ENSG00000178952	223	3.1665e-80	1.14402e-10	2.42871e-71	0.0868337	0.913166	CD4_TEM	chr16	chr16_28846324_A_G	chr16_28839050_G_T	Mean corpuscular volume
ENSG00000196296	313	6.08739e-12	1.16755e-10	0.00455734	0.0865002	0.908942	CD4_TEM	chr16	chr16_28881816_G_A	chr16_28839050_G_T	Mean corpuscular volume
ENSG00000198064	181	5.44376e-60	3.44296e-25	9.94406e-37	0.0619541	0.938046	CD4_TEM	chr16	chr16_30321265_G_T	chr16_30153167_A_G	Mean corpuscular volume
ENSG00000291047	134	5.65655e-30	7.10832e-25	3.14532e-07	0.0385643	0.961435	CD4_TEM	chr16	chr16_30331915_G_A	chr16_30325887_A_T	Mean corpuscular volume
ENSG00000291266	186	1.48337e-25	5.60838e-25	0.00805294	0.0294843	0.962463	CD4_TEM	chr16	chr16_30281179_A_T	chr16_30325887_A_T	Mean corpuscular volume
ENSG00000051523	1027	2.20002e-09	4.59868e-05	3.85397e-06	0.0796388	0.920311	CD4_TEM	chr16	chr16_88650666_G_A	chr16_88635164_A_C	Mean corpuscular volume
ENSG00000083290	619	2.23288e-24	7.73893e-25	0.0577755	0.0191013	0.923123	CD4_TEM	chr17	chr17_19899931_C_T	chr17_19899931_C_T	Mean corpuscular volume
ENSG00000008382	735	6.96373e-126	6.30664e-126	0.0380551	0.0335359	0.928409	CD4_TEM	chr19	chr19_4366222_A_G	chr19_4366222_A_G	Mean corpuscular volume
ENSG00000166398	744	1.48932e-07	9.64125e-05	0.00011408	0.0729234	0.926866	CD4_TEM	chr19	chr19_34173420_G_A	chr19_34361721_C_T	Mean corpuscular volume
ENSG00000105323	612	4.18431e-27	8.6861e-05	5.58694e-25	0.0106085	0.989305	CD4_TEM	chr19	chr19_41254128_T_C	chr19_41263199_A_C	Mean corpuscular volume
ENSG00000105329	577	2.07446e-08	0.000411146	2.7698e-06	0.05395	0.945636	CD4_TEM	chr19	chr19_41263199_A_C	chr19_41263199_A_C	Mean corpuscular volume
ENSG00000142039	494	4.57614e-08	0.000113126	6.10995e-06	0.0141186	0.985762	CD4_TEM	chr19	chr19_41263199_A_C	chr19_41263199_A_C	Mean corpuscular volume
ENSG00000089057	1367	5.05303e-14	5.33407e-10	6.12749e-07	0.00549194	0.994507	CD4_TEM	chr20	chr20_5002446_G_A	chr20_5002446_A_G	Mean corpuscular volume
ENSG00000171552	509	7.44894e-34	5.84847e-32	0.000770122	0.0595257	0.939704	CD4_TEM	chr20	chr20_31736242_C_T	chr20_31736242_C_T	Mean corpuscular volume
ENSG00000236559	447	8.2037e-38	5.01099e-32	8.34923e-08	0.0500489	0.949951	CD4_TEM	chr20	chr20_31736242_C_T	chr20_31736242_C_T	Mean corpuscular volume
ENSG00000171700	532	8.64998e-08	6.65468e-07	0.00178238	0.0127269	0.98549	CD4_TEM	chr20	chr20_64080700_T_C	chr20_64080700_C_T	Mean corpuscular volume
ENSG00000185651	566	1.87996e-54	3.57699e-51	4.97435e-05	0.0937405	0.90621	CD4_TEM	chr22	chr22_21628971_A_G	chr22_21628971_A_G	Mean corpuscular volume
ENSG00000100242	733	1.32669e-14	9.64461e-14	0.0217647	0.157402	0.820833	CD4_TEM	chr22	chr22_38639410_A_G	chr22_38648555_C_T	Mean corpuscular volume
ENSG00000128272	447	3.24517e-09	5.93545e-07	0.000164112	0.0290455	0.97079	CD4_TEM	chr22	chr22_39541218_A_C	chr22_39517277_G_T	Mean corpuscular volume
ENSG00000073169	909	4.19498e-13	1.70805e-13	0.0123613	0.00404952	0.983589	CD4_TEM	chr22	chr22_50162890_T_G	chr22_50162890_G_T	Mean corpuscular volume
ENSG00000158828	933	2.81016e-15	1.99561e-14	0.00605121	0.0420201	0.951929	CD8_Naive	chr1	chr1_20589745_G_A	chr1_20589745_A_G	Mean corpuscular volume
ENSG00000117616	445	1.8267e-71	5.98162e-32	6.76343e-43	0.00121594	0.998784	CD8_Naive	chr1	chr1_25257119_C_G	chr1_25257119_C_G	Mean corpuscular volume
ENSG00000187010	337	3.52689e-194	6.23525e-32	1.30584e-165	0.00130994	0.99869	CD8_Naive	chr1	chr1_25257119_C_G	chr1_25257119_C_G	Mean corpuscular volume
ENSG00000183726	297	2.52378e-38	5.57855e-32	7.4555e-10	0.000648611	0.999351	CD8_Naive	chr1	chr1_25257119_C_G	chr1_25257119_C_G	Mean corpuscular volume
ENSG00000227533	720	6.68558e-37	1.88919e-05	9.8126e-34	0.026755	0.973226	CD8_Naive	chr1	chr1_42959141_C_G	chr1_42943693_C_T	Mean corpuscular volume
ENSG00000116641	768	3.31147e-19	1.1893e-08	3.10912e-13	0.0101798	0.98982	CD8_Naive	chr1	chr1_62492987_T_C	chr1_62437203_A_G	Mean corpuscular volume
ENSG00000142856	968	2.85209e-97	9.43523e-05	1.04226e-94	0.0335135	0.966392	CD8_Naive	chr1	chr1_63435757_T_A	chr1_63492775_A_C	Mean corpuscular volume
ENSG00000203965	673	6.89837e-09	0.000162394	2.19706e-06	0.0507717	0.949064	CD8_Naive	chr1	chr1_63492775_A_C	chr1_63492775_A_C	Mean corpuscular volume
ENSG00000116652	528	0.000281936	0.000236695	0.0773678	0.0640949	0.858019	CD8_Naive	chr1	chr1_63498495_A_T	chr1_63492775_A_C	Mean corpuscular volume
ENSG00000079739	894	2.2383e-05	0.000148143	0.00381316	0.0242658	0.97175	CD8_Naive	chr1	chr1_63498495_A_T	chr1_63498495_A_T	Mean corpuscular volume
ENSG00000031698	655	0.00141984	0.00133204	0.0297204	0.026942	0.940586	CD8_Naive	chr1	chr1_109274570_A_G	chr1_109274570_A_G	Mean corpuscular volume
ENSG00000231128	454	6.25861e-05	0.000795809	0.002484	0.0306191	0.966038	CD8_Naive	chr1	chr1_113876867_C_T	chr1_113901277_A_G	Mean corpuscular volume
ENSG00000143552	558	1.57282e-16	2.38498e-06	5.16769e-13	0.00684296	0.993155	CD8_Naive	chr1	chr1_154155073_C_G	chr1_154155073_C_G	Mean corpuscular volume
ENSG00000163545	742	2.88507e-45	4.60481e-42	4.07253e-05	0.0640651	0.935894	CD8_Naive	chr1	chr1_205281347_T_C	chr1_205258632_C_G	Mean corpuscular volume
ENSG00000227591	825	5.27757e-22	1.10259e-07	4.17177e-16	0.0862431	0.913757	CD8_Naive	chr1	chr1_209767215_T_A	chr1_209769090_C_G	Mean corpuscular volume
ENSG00000117594	786	1.36917e-15	1.32351e-07	1.08229e-09	0.103724	0.896276	CD8_Naive	chr1	chr1_209747200_G_A	chr1_209769090_C_G	Mean corpuscular volume
ENSG00000286707	455	5.70163e-08	6.98944e-07	0.0127034	0.154894	0.832402	CD8_Naive	chr2	chr2_26216389_T_C	chr2_26216389_C_T	Mean corpuscular volume
ENSG00000234936	521	5.36254e-23	2.42799e-19	3.08659e-05	0.13889	0.861079	CD8_Naive	chr2	chr2_43237679_G_A	chr2_43237679_A_G	Mean corpuscular volume
ENSG00000153561	464	1.98076e-13	2.64211e-10	0.000146996	0.195271	0.804582	CD8_Naive	chr2	chr2_86760864_G_A	chr2_86760864_A_G	Mean corpuscular volume
ENSG00000135916	699	6.88714e-98	3.31637e-06	2.08142e-95	2.27096e-06	0.999994	CD8_Naive	chr2	chr2_230877996_T_G	chr2_230877996_G_T	Mean corpuscular volume
ENSG00000172939	668	4.51968e-08	2.15994e-08	0.0390598	0.0177234	0.943217	CD8_Naive	chr3	chr3_38218217_T_A	chr3_38218217_A_T	Mean corpuscular volume
ENSG00000081148	744	6.22063e-06	3.11473e-05	0.00857004	0.0419616	0.949431	CD8_Naive	chr3	chr3_101417558_G_C	chr3_101365760_C_T	Mean corpuscular volume
ENSG00000175054	725	3.17217e-166	1.38754e-163	0.000138053	0.0594453	0.940417	CD8_Naive	chr3	chr3_142551517_T_C	chr3_142551517_C_T	Mean corpuscular volume
ENSG00000237978	1832	6.38354e-18	8.75254e-12	5.34431e-08	0.0726668	0.927333	CD8_Naive	chr3	chr3_179030243_G_A	chr3_179022634_A_T	Mean corpuscular volume
ENSG00000163961	730	2.98862e-38	4.12492e-07	8.3541e-33	0.114418	0.885581	CD8_Naive	chr3	chr3_196503920_G_T	chr3_196454607_A_G	Mean corpuscular volume
ENSG00000132405	1116	0.000484615	0.000297732	0.0187346	0.01054	0.969943	CD8_Naive	chr4	chr4_6917934_G_A	chr4_6917934_A_G	Mean corpuscular volume
ENSG00000249252	2022	1.31895e-21	5.41674e-07	4.47049e-18	0.00117645	0.998823	CD8_Naive	chr4	chr4_15509764_G_T	chr4_15509764_G_T	Mean corpuscular volume
ENSG00000231160	913	3.13449e-32	1.04114e-11	1.06963e-22	0.0345627	0.965437	CD8_Naive	chr4	chr4_38644479_A_C	chr4_38654151_C_T	Mean corpuscular volume
ENSG00000163682	698	2.9136e-23	2.00119e-23	0.0777414	0.0525266	0.869732	CD8_Naive	chr4	chr4_39364970_T_C	chr4_39360357_G_T	Mean corpuscular volume
ENSG00000109320	773	8.50552e-17	1.61504e-12	4.52164e-06	0.0849423	0.915053	CD8_Naive	chr4	chr4_102537021_A_G	chr4_102537021_A_G	Mean corpuscular volume
ENSG00000138688	755	1.24223e-09	9.70343e-05	1.35914e-07	0.00962641	0.990276	CD8_Naive	chr4	chr4_122152371_C_T	chr4_122084379_A_G	Mean corpuscular volume
ENSG00000113504	1062	9.13104e-102	1.41142e-40	6.46939e-65	6.11917e-10	1	CD8_Naive	chr5	chr5_1104823_C_T	chr5_1104823_C_T	Mean corpuscular volume
ENSG00000113742	1021	1.02003e-18	1.54247e-18	0.0546249	0.0817393	0.863636	CD8_Naive	chr5	chr5_173860760_G_A	chr5_173871822_C_T	Mean corpuscular volume
ENSG00000214736	489	0	0	0.0209723	0.0219904	0.957037	CD8_Naive	chr6	chr6_41862232_A_G	chr6_41780525_C_T	Mean corpuscular volume
ENSG00000260271	755	5.69753e-18	2.23225e-10	1.32932e-09	0.0511329	0.948867	CD8_Naive	chr6	chr6_90231521_C_T	chr6_90231570_C_T	Mean corpuscular volume
ENSG00000106305	699	0.000408808	0.00136066	0.0339735	0.112224	0.852033	CD8_Naive	chr7	chr7_6061238_G_A	chr7_6061250_A_G	Mean corpuscular volume
ENSG00000086232	796	1.56642e-32	0.00219103	1.30172e-30	0.181262	0.816547	CD8_Naive	chr7	chr7_6027152_C_T	chr7_6061250_A_G	Mean corpuscular volume
ENSG00000164543	800	2.22935e-13	3.92657e-08	1.46167e-07	0.0247694	0.97523	CD8_Naive	chr7	chr7_43583207_T_C	chr7_43583524_C_G	Mean corpuscular volume
ENSG00000106605	630	6.23016e-09	7.84727e-07	6.3529e-05	0.00700895	0.992927	CD8_Naive	chr7	chr7_43692544_A_C	chr7_43692544_A_C	Mean corpuscular volume
ENSG00000197093	376	6.65785e-34	6.40146e-34	0.090267	0.0859671	0.823766	CD8_Naive	chr7	chr7_100072179_A_G	chr7_100237990_G_T	Mean corpuscular volume
ENSG00000168575	765	5.72693e-35	4.71934e-16	1.97265e-20	0.16172	0.83828	CD8_Naive	chr8	chr8_42597467_C_T	chr8_42600210_C_T	Mean corpuscular volume
ENSG00000176209	576	1.18658e-22	1.08922e-16	4.08719e-08	0.0365549	0.963445	CD8_Naive	chr8	chr8_42600165_A_G	chr8_42600210_C_T	Mean corpuscular volume
ENSG00000205268	906	1.86633e-15	0.000239419	1.49133e-12	0.190504	0.809257	CD8_Naive	chr8	chr8_65932508_G_A	chr8_65942025_C_T	Mean corpuscular volume
ENSG00000153310	1017	4.14296e-07	0.00290371	6.60422e-06	0.0453358	0.951754	CD8_Naive	chr8	chr8_130014014_A_G	chr8_130021234_A_G	Mean corpuscular volume
ENSG00000179632	273	4.36025e-23	3.52268e-18	1.22024e-06	0.0976817	0.902317	CD8_Naive	chr8	chr8_144094920_G_T	chr8_144060562_C_T	Mean corpuscular volume
ENSG00000196781	1029	1.22757e-07	4.49285e-08	0.116396	0.0417586	0.841845	CD8_Naive	chr9	chr9_81688035_G_A	chr9_81705724_A_T	Mean corpuscular volume
ENSG00000175164	1100	3.59271e-114	1.07557e-51	7.65379e-65	0.0219355	0.978065	CD8_Naive	chr9	chr9_133252613_G_C	chr9_133252613_C_G	Mean corpuscular volume
ENSG00000026103	938	4.6033e-15	0.000138907	4.94619e-13	0.0139395	0.985922	CD8_Naive	chr10	chr10_88996308_C_T	chr10_88995196_G_T	Mean corpuscular volume
ENSG00000269609	459	2.80481e-21	8.14255e-10	7.48355e-14	0.020746	0.979254	CD8_Naive	chr10	chr10_102456218_A_G	chr10_102456218_A_G	Mean corpuscular volume
ENSG00000171206	460	2.7997e-14	9.07689e-14	0.0145942	0.0463767	0.939029	CD8_Naive	chr10	chr10_102622916_A_G	chr10_102622916_A_G	Mean corpuscular volume
ENSG00000089876	559	7.38905e-58	1.89252e-08	3.76667e-51	0.0955696	0.90443	CD8_Naive	chr10	chr10_125912645_A_G	chr10_125844213_A_C	Mean corpuscular volume
ENSG00000110651	900	9.05041e-21	1.01312e-20	0.0152023	0.0160491	0.968749	CD8_Naive	chr11	chr11_2298783_C_T	chr11_2298783_C_T	Mean corpuscular volume
ENSG00000110696	798	1.17437e-30	1.13654e-29	0.00695527	0.0663852	0.92666	CD8_Naive	chr11	chr11_16642576_T_C	chr11_16642576_C_T	Mean corpuscular volume
ENSG00000165917	429	1.01392e-07	3.09054e-08	0.152358	0.0456385	0.802003	CD8_Naive	chr11	chr11_47446993_C_T	chr11_47447239_C_T	Mean corpuscular volume
ENSG00000134825	480	3.4462e-32	1.29834e-10	2.87939e-23	0.107588	0.892412	CD8_Naive	chr11	chr11_61792609_G_A	chr11_61783884_C_T	Mean corpuscular volume
ENSG00000285533	441	1.7987e-14	2.09709e-11	4.36108e-05	0.0498957	0.950061	CD8_Naive	chr11	chr11_65583893_G_A	chr11_65583893_A_G	Mean corpuscular volume
ENSG00000172725	294	1.64055e-144	3.32601e-33	7.02997e-113	0.141666	0.858334	CD8_Naive	chr11	chr11_67438507_G_A	chr11_67430286_A_G	Mean corpuscular volume
ENSG00000175544	322	9.63076e-34	3.23964e-33	0.0412691	0.138002	0.820729	CD8_Naive	chr11	chr11_67430286_A_G	chr11_67430286_A_G	Mean corpuscular volume
ENSG00000110075	972	8.63763e-09	5.18561e-06	0.000170424	0.101416	0.898408	CD8_Naive	chr11	chr11_68475901_G_A	chr11_68449288_C_T	Mean corpuscular volume
ENSG00000166037	713	1.20471e-07	5.97725e-07	0.0307767	0.151883	0.81734	CD8_Naive	chr11	chr11_95759714_A_G	chr11_95889515_G_T	Mean corpuscular volume
ENSG00000171792	629	4.15044e-06	1.07894e-06	0.15293	0.0389473	0.808117	CD8_Naive	chr12	chr12_2869088_G_A	chr12_2872736_A_C	Mean corpuscular volume
ENSG00000256658	561	2.86958e-10	7.17895e-06	7.041e-07	0.0166314	0.983361	CD8_Naive	chr12	chr12_12725415_G_C	chr12_12736191_A_C	Mean corpuscular volume
ENSG00000178878	953	3.28893e-81	4.91832e-06	8.06995e-78	0.011079	0.988916	CD8_Naive	chr12	chr12_12725831_T_C	chr12_12736191_A_C	Mean corpuscular volume
ENSG00000173598	665	2.5049e-08	7.65744e-08	0.0200842	0.0604776	0.919438	CD8_Naive	chr12	chr12_93354369_A_C	chr12_93355349_G_T	Mean corpuscular volume
ENSG00000139725	584	4.75346e-08	4.03914e-07	0.00869576	0.0729718	0.918332	CD8_Naive	chr12	chr12_121830790_C_G	chr12_121830790_C_G	Mean corpuscular volume
ENSG00000212694	515	1.82057e-15	2.60792e-07	3.33101e-10	0.0467627	0.953237	CD8_Naive	chr12	chr12_121793667_C_T	chr12_121830790_C_G	Mean corpuscular volume
ENSG00000150907	707	4.8687e-21	2.02869e-19	0.00296075	0.122494	0.874545	CD8_Naive	chr13	chr13_40586133_T_C	chr13_40586133_C_T	Mean corpuscular volume
ENSG00000136104	892	1.62088e-15	4.3603e-05	3.11937e-13	0.00739879	0.992558	CD8_Naive	chr13	chr13_50909867_G_C	chr13_50898454_A_G	Mean corpuscular volume
ENSG00000150403	1027	1.26801e-05	8.07648e-05	0.0108735	0.0683372	0.920696	CD8_Naive	chr13	chr13_113477639_C_T	chr13_113477639_C_T	Mean corpuscular volume
ENSG00000198176	767	1.03004e-06	0.000178269	0.000836389	0.143898	0.855086	CD8_Naive	chr13	chr13_113541332_A_G	chr13_113540846_A_G	Mean corpuscular volume
ENSG00000100804	483	5.90156e-24	6.03132e-20	7.83816e-07	0.00701752	0.992982	CD8_Naive	chr14	chr14_23025068_A_G	chr14_23025068_A_G	Mean corpuscular volume
ENSG00000257365	848	1.13945e-78	4.07295e-78	0.00656255	0.0224867	0.970951	CD8_Naive	chr14	chr14_65020976_T_C	chr14_65020976_C_T	Mean corpuscular volume
ENSG00000185024	660	8.50297e-13	6.1198e-10	0.000175609	0.125516	0.874308	CD8_Naive	chr14	chr14_105243269_A_T	chr14_105243269_A_T	Mean corpuscular volume
ENSG00000063854	1252	4.47163e-78	0.000115613	1.61418e-75	0.0407751	0.959109	CD8_Naive	chr16	chr16_1831144_G_C	chr16_1872215_C_G	Mean corpuscular volume
ENSG00000180185	1244	9.80326e-08	8.99483e-05	3.53985e-05	0.031511	0.968364	CD8_Naive	chr16	chr16_1829064_A_T	chr16_1872215_C_G	Mean corpuscular volume
ENSG00000188603	357	1.36033e-10	7.91522e-11	0.104021	0.0596893	0.83629	CD8_Naive	chr16	chr16_28519966_A_G	chr16_28519966_A_G	Mean corpuscular volume
ENSG00000168488	220	5.55295e-12	1.20707e-10	0.00434809	0.0936149	0.902037	CD8_Naive	chr16	chr16_28882088_T_C	chr16_28839050_G_T	Mean corpuscular volume
ENSG00000178952	223	6.91076e-103	1.81366e-10	5.30057e-94	0.138246	0.861754	CD8_Naive	chr16	chr16_28846324_A_G	chr16_28839050_G_T	Mean corpuscular volume
ENSG00000102882	244	1.39311e-39	4.32082e-39	0.00824422	0.0246028	0.967153	CD8_Naive	chr16	chr16_30091839_C_A	chr16_30091839_A_C	Mean corpuscular volume
ENSG00000198064	181	5.5643e-62	4.23245e-25	1.01642e-38	0.0763901	0.92361	CD8_Naive	chr16	chr16_30321265_G_T	chr16_30153167_A_G	Mean corpuscular volume
ENSG00000291047	134	1.78574e-38	4.80934e-25	9.9296e-16	0.025768	0.974232	CD8_Naive	chr16	chr16_30316996_T_C	chr16_30325887_A_T	Mean corpuscular volume
ENSG00000099385	287	6.74798e-21	2.07044e-17	4.17572e-05	0.127248	0.87271	CD8_Naive	chr16	chr16_30959620_T_C	chr16_30991343_A_G	Mean corpuscular volume
ENSG00000155393	654	1.3748e-40	8.27075e-12	1.0292e-30	0.0609769	0.939023	CD8_Naive	chr16	chr16_50060293_C_T	chr16_50024308_G_T	Mean corpuscular volume
ENSG00000103335	1385	6.70707e-14	7.37653e-06	2.33699e-10	0.0248806	0.975112	CD8_Naive	chr16	chr16_88796207_G_T	chr16_88788099_C_T	Mean corpuscular volume
ENSG00000238083	52	9.996e-47	1.23083e-15	7.41379e-34	0.00813687	0.991863	CD8_Naive	chr17	chr17_46622485_G_A	chr17_46556164_C_G	Mean corpuscular volume
ENSG00000167674	861	3.22411e-135	4.19076e-132	3.91747e-05	0.04997	0.949991	CD8_Naive	chr19	chr19_4502189_T_C	chr19_4502189_C_T	Mean corpuscular volume
ENSG00000123136	719	5.24212e-05	5.30023e-05	0.00482209	0.00388435	0.991188	CD8_Naive	chr19	chr19_14418270_C_T	chr19_14418270_C_T	Mean corpuscular volume
ENSG00000166398	744	8.09085e-41	8.94539e-05	6.19745e-38	0.0675878	0.932323	CD8_Naive	chr19	chr19_34276687_C_G	chr19_34361721_C_T	Mean corpuscular volume
ENSG00000105699	949	5.55784e-08	3.32893e-06	0.00282059	0.168114	0.829062	CD8_Naive	chr19	chr19_35280354_A_G	chr19_35281568_C_T	Mean corpuscular volume
ENSG00000105698	925	1.30776e-11	4.24259e-07	6.63686e-07	0.0205516	0.979447	CD8_Naive	chr19	chr19_35281568_C_T	chr19_35281568_C_T	Mean corpuscular volume
ENSG00000105323	612	4.60732e-28	8.66053e-05	6.15175e-26	0.0105743	0.989339	CD8_Naive	chr19	chr19_41262082_G_A	chr19_41263199_A_C	Mean corpuscular volume
ENSG00000105329	577	3.83433e-14	0.000673541	5.11954e-12	0.08902	0.910306	CD8_Naive	chr19	chr19_41231946_C_A	chr19_41263199_A_C	Mean corpuscular volume
ENSG00000142039	494	8.48327e-08	0.000541318	1.13267e-05	0.0713474	0.9281	CD8_Naive	chr19	chr19_41254128_T_C	chr19_41263199_A_C	Mean corpuscular volume
ENSG00000089057	1367	2.19713e-14	1.32742e-10	2.66432e-07	0.000628559	0.999371	CD8_Naive	chr20	chr20_5002446_G_A	chr20_5002446_A_G	Mean corpuscular volume
ENSG00000125850	1213	0.000155501	9.33274e-05	0.0571372	0.033383	0.909231	CD8_Naive	chr20	chr20_17996725_C_T	chr20_17996725_C_T	Mean corpuscular volume
ENSG00000171552	509	7.48401e-37	1.04409e-31	7.73747e-07	0.107052	0.892948	CD8_Naive	chr20	chr20_31736242_C_T	chr20_31736242_C_T	Mean corpuscular volume
ENSG00000236559	447	6.78212e-35	5.31454e-32	6.90243e-05	0.0531414	0.94679	CD8_Naive	chr20	chr20_31736242_C_T	chr20_31736242_C_T	Mean corpuscular volume
ENSG00000278231	734	4.74807e-08	9.29268e-08	0.0665174	0.12938	0.804102	CD8_Naive	chr20	chr20_48794919_C_T	chr20_48794919_C_T	Mean corpuscular volume
ENSG00000171700	532	1.17591e-10	2.89307e-07	2.42302e-06	0.00496631	0.995031	CD8_Naive	chr20	chr20_64080700_T_C	chr20_64080700_C_T	Mean corpuscular volume
ENSG00000185651	566	8.35394e-52	4.48665e-51	0.0221044	0.117856	0.860039	CD8_Naive	chr22	chr22_21625968_A_G	chr22_21628971_A_G	Mean corpuscular volume
ENSG00000128272	447	1.55749e-11	4.38351e-07	7.87641e-07	0.0211891	0.97881	CD8_Naive	chr22	chr22_39521510_A_C	chr22_39517277_G_T	Mean corpuscular volume
ENSG00000117616	445	8.17232e-32	8.02961e-32	0.00302583	0.001978	0.994996	CD8_Proliferating	chr1	chr1_25257119_C_G	chr1_25257119_C_G	Mean corpuscular volume
ENSG00000187010	337	1.57009e-36	6.01739e-32	5.81332e-08	0.00122919	0.998771	CD8_Proliferating	chr1	chr1_25257119_C_G	chr1_25257119_C_G	Mean corpuscular volume
ENSG00000142856	968	2.33878e-15	9.8327e-05	8.54679e-13	0.0349675	0.964934	CD8_Proliferating	chr1	chr1_63493454_A_C	chr1_63492775_A_C	Mean corpuscular volume
ENSG00000197465	977	4.34348e-12	2.81181e-10	0.00293129	0.188953	0.808116	CD8_Proliferating	chr4	chr4_143964028_A_G	chr4_143971256_A_T	Mean corpuscular volume
ENSG00000113504	1062	1.67319e-47	1.53083e-40	1.18547e-10	8.46828e-05	0.999915	CD8_Proliferating	chr5	chr5_1104823_C_T	chr5_1104823_C_T	Mean corpuscular volume
ENSG00000149485	492	4.79101e-12	5.62134e-11	0.00400302	0.0460179	0.949979	CD8_Proliferating	chr11	chr11_61783884_T_C	chr11_61783884_C_T	Mean corpuscular volume
ENSG00000172725	294	6.26539e-35	9.25833e-34	0.0026848	0.0387146	0.958601	CD8_Proliferating	chr11	chr11_67430286_A_G	chr11_67430286_A_G	Mean corpuscular volume
ENSG00000238083	52	1.18314e-15	1.38056e-14	0.00877504	0.101503	0.889722	CD8_Proliferating	chr17	chr17_46622485_G_A	chr17_46556164_C_G	Mean corpuscular volume
ENSG00000158828	933	7.35356e-15	3.44614e-14	0.0158347	0.073296	0.910869	CD8_TCM	chr1	chr1_20589745_G_A	chr1_20589745_A_G	Mean corpuscular volume
ENSG00000117305	506	6.85235e-05	0.000891426	0.0097418	0.125868	0.86343	CD8_TCM	chr1	chr1_23867524_A_T	chr1_23838696_C_G	Mean corpuscular volume
ENSG00000117616	445	3.62547e-113	7.19465e-32	1.34234e-84	0.00166551	0.998334	CD8_TCM	chr1	chr1_25257119_C_G	chr1_25257119_C_G	Mean corpuscular volume
ENSG00000183726	297	7.35553e-82	3.38562e-32	2.1729e-53	1.48535e-07	1	CD8_TCM	chr1	chr1_25257119_C_G	chr1_25257119_C_G	Mean corpuscular volume
ENSG00000227533	720	8.37597e-25	1.88662e-05	1.22936e-21	0.0267171	0.973264	CD8_TCM	chr1	chr1_42959141_C_G	chr1_42943693_C_T	Mean corpuscular volume
ENSG00000117461	518	2.2719e-06	2.02998e-05	0.00861458	0.076057	0.915306	CD8_TCM	chr1	chr1_46039637_A_G	chr1_46096990_A_C	Mean corpuscular volume
ENSG00000116641	768	1.54833e-24	1.92252e-08	1.45372e-18	0.0170708	0.982929	CD8_TCM	chr1	chr1_62437203_A_G	chr1_62437203_A_G	Mean corpuscular volume
ENSG00000088035	673	6.7138e-06	0.000250138	0.00185033	0.0680086	0.929884	CD8_TCM	chr1	chr1_63427723_A_G	chr1_63492775_A_C	Mean corpuscular volume
ENSG00000142856	968	1.01969e-74	8.08431e-05	3.72632e-72	0.0285718	0.971347	CD8_TCM	chr1	chr1_63489337_T_C	chr1_63492775_A_C	Mean corpuscular volume
ENSG00000231128	454	1.01299e-06	0.000844784	4.02051e-05	0.0325624	0.966552	CD8_TCM	chr1	chr1_113851841_C_T	chr1_113901277_A_G	Mean corpuscular volume
ENSG00000134242	450	0.00157092	0.00087485	0.0623483	0.0338206	0.901385	CD8_TCM	chr1	chr1_113901277_G_A	chr1_113901277_A_G	Mean corpuscular volume
ENSG00000143384	590	5.095e-10	8.23261e-05	8.8123e-08	0.0132524	0.986665	CD8_TCM	chr1	chr1_150603278_C_T	chr1_150519487_A_G	Mean corpuscular volume
ENSG00000227591	825	2.10326e-23	1.94917e-07	1.66257e-17	0.153229	0.84677	CD8_TCM	chr1	chr1_209767215_T_A	chr1_209769090_C_G	Mean corpuscular volume
ENSG00000117594	786	1.39279e-14	9.81622e-08	1.10096e-08	0.0766711	0.923329	CD8_TCM	chr1	chr1_209767215_T_A	chr1_209769090_C_G	Mean corpuscular volume
ENSG00000115239	1925	0.000189481	4.55814e-05	0.142504	0.0337408	0.82352	CD8_TCM	chr2	chr2_53751676_A_G	chr2_53751676_A_G	Mean corpuscular volume
ENSG00000153561	464	8.03523e-17	2.24155e-10	5.9631e-08	0.165516	0.834484	CD8_TCM	chr2	chr2_86760864_G_A	chr2_86760864_A_G	Mean corpuscular volume
ENSG00000135916	699	3.89121e-51	3.31637e-06	1.17599e-48	2.27096e-06	0.999994	CD8_TCM	chr2	chr2_230877996_T_G	chr2_230877996_G_T	Mean corpuscular volume
ENSG00000129810	956	6.41241e-24	1.73325e-24	0.0709214	0.0182589	0.91082	CD8_TCM	chr3	chr3_20064181_A_G	chr3_20064181_A_G	Mean corpuscular volume
ENSG00000178467	230	9.13847e-21	3.27838e-20	0.00551061	0.0187933	0.975696	CD8_TCM	chr3	chr3_49106005_C_A	chr3_49106005_A_C	Mean corpuscular volume
ENSG00000145020	354	1.37409e-20	1.24307e-19	0.0134607	0.120907	0.865632	CD8_TCM	chr3	chr3_49506796_A_G	chr3_49506796_A_G	Mean corpuscular volume
ENSG00000173540	309	6.54888e-14	9.66322e-14	0.0306114	0.0442436	0.925145	CD8_TCM	chr3	chr3_49650053_C_T	chr3_49650053_C_T	Mean corpuscular volume
ENSG00000081148	744	5.71842e-06	8.93001e-05	0.00787816	0.122157	0.86987	CD8_TCM	chr3	chr3_101417558_G_C	chr3_101365760_C_T	Mean corpuscular volume
ENSG00000163902	887	1.06331e-12	0.000821733	1.56857e-10	0.120341	0.878837	CD8_TCM	chr3	chr3_128647208_A_T	chr3_128647208_A_T	Mean corpuscular volume
ENSG00000163961	730	1.18483e-46	4.05337e-07	3.31195e-41	0.112416	0.887583	CD8_TCM	chr3	chr3_196503920_G_T	chr3_196454607_A_G	Mean corpuscular volume
ENSG00000249252	2022	6.26636e-19	1.87858e-05	2.12393e-15	0.0630542	0.936927	CD8_TCM	chr4	chr4_15522985_A_G	chr4_15509764_G_T	Mean corpuscular volume
ENSG00000048342	910	1.93716e-45	1.34461e-24	7.30386e-24	0.00407376	0.995926	CD8_TCM	chr4	chr4_15601446_G_C	chr4_15601446_C_G	Mean corpuscular volume
ENSG00000231160	913	9.07082e-20	1.31657e-11	3.09537e-10	0.0439712	0.956029	CD8_TCM	chr4	chr4_38644479_A_C	chr4_38654151_C_T	Mean corpuscular volume
ENSG00000123737	597	1.83642e-41	9.87937e-42	0.0708916	0.0372456	0.891863	CD8_TCM	chr4	chr4_121875762_G_A	chr4_121875762_A_G	Mean corpuscular volume
ENSG00000138688	755	8.62427e-05	0.00010966	0.00943595	0.0110187	0.979349	CD8_TCM	chr4	chr4_122408359_T_C	chr4_122084379_A_G	Mean corpuscular volume
ENSG00000113504	1062	2.13398e-215	1.41142e-40	1.51194e-178	6.11916e-10	1	CD8_TCM	chr5	chr5_1104823_C_T	chr5_1104823_C_T	Mean corpuscular volume
ENSG00000112977	1078	1.64258e-05	0.000187596	0.000625068	0.00614576	0.993025	CD8_TCM	chr5	chr5_10680885_G_A	chr5_10680885_A_G	Mean corpuscular volume
ENSG00000289085	769	1.29881e-19	1.4686e-18	0.00695543	0.0777315	0.915313	CD8_TCM	chr5	chr5_173874424_G_A	chr5_173871822_C_T	Mean corpuscular volume
ENSG00000231889	898	1.22823e-08	1.64559e-06	0.00127305	0.169735	0.82899	CD8_TCM	chr6	chr6_111513183_T_C	chr6_111580876_C_G	Mean corpuscular volume
ENSG00000086232	796	1.38809e-38	0.0021421	1.15353e-36	0.177192	0.820666	CD8_TCM	chr7	chr7_6053008_G_T	chr7_6061250_A_G	Mean corpuscular volume
ENSG00000106635	471	4.50521e-06	0.00112865	0.000334781	0.082954	0.915578	CD8_TCM	chr7	chr7_73627755_C_T	chr7_73626484_G_T	Mean corpuscular volume
ENSG00000173281	914	2.76504e-08	2.65049e-08	0.0800791	0.0759179	0.844003	CD8_TCM	chr8	chr8_9137877_A_G	chr8_9137002_A_G	Mean corpuscular volume
ENSG00000171044	2010	1.33815e-07	0.00183709	1.30073e-05	0.17813	0.820019	CD8_TCM	chr8	chr8_11162068_C_G	chr8_11085766_C_T	Mean corpuscular volume
ENSG00000120889	800	0.000488917	0.00106439	0.0514621	0.111199	0.835786	CD8_TCM	chr8	chr8_23097794_C_G	chr8_23063921_C_T	Mean corpuscular volume
ENSG00000176209	576	9.45027e-27	2.73707e-16	3.25516e-12	0.0933723	0.906628	CD8_TCM	chr8	chr8_42600165_A_G	chr8_42600210_C_T	Mean corpuscular volume
ENSG00000205268	906	2.40431e-21	2.84964e-05	1.92122e-18	0.0217925	0.978179	CD8_TCM	chr8	chr8_65882963_G_A	chr8_65942025_C_T	Mean corpuscular volume
ENSG00000147649	883	6.4489e-05	1.75871e-05	0.119055	0.0316188	0.849244	CD8_TCM	chr8	chr8_97627834_A_G	chr8_97626657_A_G	Mean corpuscular volume
ENSG00000196781	1029	1.66579e-10	4.38369e-08	0.000157947	0.0406062	0.959236	CD8_TCM	chr9	chr9_81688035_G_A	chr9_81705724_A_T	Mean corpuscular volume
ENSG00000136938	520	1.03216e-36	2.01672e-33	8.99534e-06	0.0165925	0.983399	CD8_TCM	chr9	chr9_97983620_A_G	chr9_97977842_C_T	Mean corpuscular volume
ENSG00000175164	1100	1.45514e-116	6.86368e-51	3.09999e-67	0.145367	0.854633	CD8_TCM	chr9	chr9_133252613_G_C	chr9_133252613_C_G	Mean corpuscular volume
ENSG00000107796	823	6.16719e-13	0.000192008	6.62641e-11	0.0196504	0.980158	CD8_TCM	chr10	chr10_88995196_T_G	chr10_88995196_G_T	Mean corpuscular volume
ENSG00000286116	704	1.68473e-12	0.00107269	1.81016e-10	0.114371	0.884556	CD8_TCM	chr10	chr10_88996308_C_T	chr10_88995196_G_T	Mean corpuscular volume
ENSG00000269609	459	6.10065e-11	2.89908e-09	0.00162772	0.0764288	0.921943	CD8_TCM	chr10	chr10_102456218_A_G	chr10_102456218_A_G	Mean corpuscular volume
ENSG00000138111	470	4.39236e-18	1.94448e-09	2.90557e-10	0.127756	0.872244	CD8_TCM	chr10	chr10_102561964_T_C	chr10_102572229_A_G	Mean corpuscular volume
ENSG00000089876	559	1.32326e-72	1.80892e-08	6.7455e-66	0.0913034	0.908697	CD8_TCM	chr10	chr10_125907536_G_A	chr10_125844213_A_C	Mean corpuscular volume
ENSG00000175390	967	3.38448e-07	3.71167e-06	0.000868055	0.00852912	0.990599	CD8_TCM	chr11	chr11_7992591_A_G	chr11_7983923_A_G	Mean corpuscular volume
ENSG00000172725	294	2.47367e-111	5.86986e-34	1.06e-79	0.0241773	0.975823	CD8_TCM	chr11	chr11_67433348_C_T	chr11_67430286_A_G	Mean corpuscular volume
ENSG00000110075	972	7.39669e-08	8.01633e-06	0.0014594	0.157325	0.841208	CD8_TCM	chr11	chr11_68604190_A_G	chr11_68449288_C_T	Mean corpuscular volume
ENSG00000172269	469	0.000316161	0.000431702	0.0158284	0.02065	0.962774	CD8_TCM	chr11	chr11_119095811_C_T	chr11_119100541_A_G	Mean corpuscular volume
ENSG00000273415	1163	2.10442e-18	4.67099e-08	5.55199e-12	0.122355	0.877645	CD8_TCM	chr11	chr11_128071933_G_A	chr11_128082085_A_G	Mean corpuscular volume
ENSG00000134545	770	3.50923e-26	3.57633e-09	6.1448e-19	0.0616846	0.938315	CD8_TCM	chr12	chr12_10432654_C_T	chr12_10443518_G_T	Mean corpuscular volume
ENSG00000256658	561	3.21934e-12	4.62243e-06	7.89919e-09	0.0103523	0.989643	CD8_TCM	chr12	chr12_12725415_G_C	chr12_12736191_A_C	Mean corpuscular volume
ENSG00000198056	487	6.68465e-22	6.3455e-22	0.00329669	0.00213486	0.994568	CD8_TCM	chr12	chr12_56752285_T_G	chr12_56752285_G_T	Mean corpuscular volume
ENSG00000204842	357	9.78977e-06	2.32866e-06	0.0509745	0.0111873	0.937826	CD8_TCM	chr12	chr12_111494996_C_T	chr12_111494996_C_T	Mean corpuscular volume
ENSG00000198270	463	3.297e-05	0.00198917	0.00258697	0.155239	0.840152	CD8_TCM	chr12	chr12_111915447_T_C	chr12_111999857_A_G	Mean corpuscular volume
ENSG00000212694	515	1.18829e-21	2.0377e-07	2.17416e-16	0.0363193	0.963681	CD8_TCM	chr12	chr12_121796183_T_A	chr12_121830790_C_G	Mean corpuscular volume
ENSG00000175727	701	1.39467e-07	2.13504e-07	0.0768601	0.116856	0.806284	CD8_TCM	chr12	chr12_122069601_T_C	chr12_122069601_C_T	Mean corpuscular volume
ENSG00000152520	946	3.59883e-06	8.94723e-05	0.00344732	0.0847938	0.911666	CD8_TCM	chr13	chr13_28235724_T_C	chr13_28235724_C_T	Mean corpuscular volume
ENSG00000136104	892	5.01565e-07	4.19552e-05	9.65257e-05	0.00708145	0.99278	CD8_TCM	chr13	chr13_50965562_T_C	chr13_50898454_A_G	Mean corpuscular volume
ENSG00000150403	1027	2.41154e-07	9.34435e-05	0.000206796	0.0792097	0.92049	CD8_TCM	chr13	chr13_113504585_C_T	chr13_113477639_C_T	Mean corpuscular volume
ENSG00000198176	767	3.22897e-06	0.000225507	0.0026219	0.182295	0.814854	CD8_TCM	chr13	chr13_113627889_G_A	chr13_113540846_A_G	Mean corpuscular volume
ENSG00000100804	483	2.18319e-27	3.41064e-20	2.89961e-10	0.00353337	0.996467	CD8_TCM	chr14	chr14_23025068_A_G	chr14_23025068_A_G	Mean corpuscular volume
ENSG00000198554	747	1.46101e-06	4.97813e-06	0.0377846	0.12791	0.834299	CD8_TCM	chr14	chr14_54992853_C_T	chr14_54976884_A_G	Mean corpuscular volume
ENSG00000258824	636	5.26909e-10	8.45747e-07	7.46329e-05	0.118913	0.881012	CD8_TCM	chr14	chr14_64466637_C_T	chr14_64462569_A_T	Mean corpuscular volume
ENSG00000257365	848	1.12788e-79	9.64731e-78	0.000649591	0.0546178	0.944733	CD8_TCM	chr14	chr14_65020976_T_C	chr14_65020976_C_T	Mean corpuscular volume
ENSG00000074696	522	6.1581e-99	2.05464e-99	0.122704	0.0401028	0.837193	CD8_TCM	chr15	chr15_65431734_C_A	chr15_65431734_A_C	Mean corpuscular volume
ENSG00000103024	1052	0.000190941	0.000417762	0.0614228	0.133583	0.804386	CD8_TCM	chr16	chr16_1803958_A_G	chr16_1871421_A_G	Mean corpuscular volume
ENSG00000063854	1252	3.5949e-52	0.000126864	1.29769e-49	0.0448405	0.955033	CD8_TCM	chr16	chr16_1822159_G_A	chr16_1872215_C_G	Mean corpuscular volume
ENSG00000188603	357	3.39638e-11	1.15485e-10	0.0259712	0.0874219	0.886607	CD8_TCM	chr16	chr16_28519966_A_G	chr16_28519966_A_G	Mean corpuscular volume
ENSG00000178952	223	2.10839e-91	1.66753e-10	1.61714e-82	0.127027	0.872973	CD8_TCM	chr16	chr16_28846324_A_G	chr16_28839050_G_T	Mean corpuscular volume
ENSG00000178188	262	7.17861e-11	1.08287e-10	0.0537467	0.0802093	0.866044	CD8_TCM	chr16	chr16_28839050_T_G	chr16_28839050_G_T	Mean corpuscular volume
ENSG00000169682	276	1.49357e-13	2.46691e-10	1.83023e-05	0.0292591	0.970723	CD8_TCM	chr16	chr16_28883809_A_G	chr16_28882250_C_T	Mean corpuscular volume
ENSG00000198064	181	1.06267e-57	3.43928e-25	1.94116e-34	0.0618867	0.938113	CD8_TCM	chr16	chr16_30315250_G_C	chr16_30153167_A_G	Mean corpuscular volume
ENSG00000291047	134	3.55182e-33	3.0891e-25	1.97499e-10	0.0161931	0.983807	CD8_TCM	chr16	chr16_30281179_A_T	chr16_30325887_A_T	Mean corpuscular volume
ENSG00000291266	186	2.45198e-24	7.6595e-25	0.133113	0.0407558	0.826131	CD8_TCM	chr16	chr16_30331915_G_A	chr16_30325887_A_T	Mean corpuscular volume
ENSG00000103496	278	7.36249e-22	6.10901e-18	5.16849e-06	0.0419274	0.958067	CD8_TCM	chr16	chr16_30991343_A_G	chr16_30991343_A_G	Mean corpuscular volume
ENSG00000155393	654	3.18237e-30	8.14719e-12	2.38236e-20	0.060051	0.939949	CD8_TCM	chr16	chr16_50058380_G_A	chr16_50024308_G_T	Mean corpuscular volume
ENSG00000132600	541	1.03104e-07	7.32264e-07	0.00795661	0.0555729	0.93647	CD8_TCM	chr16	chr16_68425533_C_T	chr16_68439559_C_T	Mean corpuscular volume
ENSG00000051523	1027	2.2489e-11	4.06727e-05	3.9396e-08	0.0703204	0.929639	CD8_TCM	chr16	chr16_88650666_G_A	chr16_88635164_A_C	Mean corpuscular volume
ENSG00000103335	1385	7.97581e-10	5.37341e-06	2.77906e-06	0.0178951	0.982097	CD8_TCM	chr16	chr16_88789962_C_T	chr16_88788099_C_T	Mean corpuscular volume
ENSG00000109107	247	4.40289e-37	2.54695e-38	0.184379	0.00986008	0.805761	CD8_TCM	chr17	chr17_28606723_C_G	chr17_28606723_C_G	Mean corpuscular volume
ENSG00000136492	700	2.92088e-10	1.8633e-09	0.00989468	0.0621925	0.927913	CD8_TCM	chr17	chr17_61856071_G_T	chr17_61962634_A_G	Mean corpuscular volume
ENSG00000130520	712	3.05678e-13	5.84941e-14	0.042119	0.00710904	0.950772	CD8_TCM	chr19	chr19_18302251_G_A	chr19_18302251_A_G	Mean corpuscular volume
ENSG00000131944	871	6.03036e-08	2.63685e-07	0.00407702	0.0168482	0.979074	CD8_TCM	chr19	chr19_32883547_C_T	chr19_32883547_C_T	Mean corpuscular volume
ENSG00000166398	744	1.15159e-12	9.03214e-05	8.821e-10	0.068253	0.931657	CD8_TCM	chr19	chr19_34276687_C_G	chr19_34361721_C_T	Mean corpuscular volume
ENSG00000105323	612	2.44379e-26	8.7793e-05	3.26298e-24	0.0107331	0.989179	CD8_TCM	chr19	chr19_41262082_G_A	chr19_41263199_A_C	Mean corpuscular volume
ENSG00000105329	577	2.76138e-14	8.6921e-05	3.68696e-12	0.0106163	0.989297	CD8_TCM	chr19	chr19_41263199_A_C	chr19_41263199_A_C	Mean corpuscular volume
ENSG00000142039	494	6.77657e-08	0.000135613	9.04791e-06	0.017124	0.982731	CD8_TCM	chr19	chr19_41254128_T_C	chr19_41263199_A_C	Mean corpuscular volume
ENSG00000089057	1367	1.2696e-15	1.84119e-10	1.53957e-08	0.00125218	0.998748	CD8_TCM	chr20	chr20_5002446_G_A	chr20_5002446_A_G	Mean corpuscular volume
ENSG00000171552	509	4.16536e-36	8.81128e-32	4.30644e-06	0.0901871	0.909809	CD8_TCM	chr20	chr20_31694420_T_C	chr20_31736242_C_T	Mean corpuscular volume
ENSG00000236559	447	2.65074e-38	4.92797e-32	2.69777e-08	0.0492031	0.950797	CD8_TCM	chr20	chr20_31736242_C_T	chr20_31736242_C_T	Mean corpuscular volume
ENSG00000277301	401	2.53348e-21	3.17189e-18	0.000140331	0.174868	0.824992	CD8_TCM	chr20	chr20_32535789_A_T	chr20_32520305_A_C	Mean corpuscular volume
ENSG00000185651	566	4.62089e-54	3.14e-51	0.000122268	0.0821662	0.917712	CD8_TCM	chr22	chr22_21628971_A_G	chr22_21628971_A_G	Mean corpuscular volume
ENSG00000100221	544	9.17367e-15	7.31838e-14	0.0186525	0.147968	0.833379	CD8_TCM	chr22	chr22_38639410_A_G	chr22_38648555_C_T	Mean corpuscular volume
ENSG00000100242	733	1.79408e-14	7.94612e-14	0.0294324	0.129518	0.84105	CD8_TCM	chr22	chr22_38639410_A_G	chr22_38648555_C_T	Mean corpuscular volume
ENSG00000128272	447	3.58883e-07	5.46358e-07	0.0181491	0.0266748	0.955175	CD8_TCM	chr22	chr22_39521510_A_C	chr22_39517277_G_T	Mean corpuscular volume
ENSG00000075151	1316	1.29063e-97	2.92574e-06	5.46066e-93	0.123113	0.876884	CD8_TEM	chr1	chr1_21189614_A_T	chr1_20950361_A_G	Mean corpuscular volume
ENSG00000236810	564	6.56728e-11	0.00124503	8.8704e-09	0.167334	0.831421	CD8_TEM	chr1	chr1_23874413_G_C	chr1_23838696_C_G	Mean corpuscular volume
ENSG00000117616	445	1.91327e-179	8.94645e-32	7.08396e-151	0.00231477	0.997685	CD8_TEM	chr1	chr1_25235176_G_A	chr1_25257119_C_G	Mean corpuscular volume
ENSG00000183726	297	1.10258e-131	3.38512e-32	3.25713e-103	6.40819e-10	1	CD8_TEM	chr1	chr1_25257119_C_G	chr1_25257119_C_G	Mean corpuscular volume
ENSG00000227533	720	1.06702e-27	1.73115e-05	1.56609e-24	0.0244329	0.97555	CD8_TEM	chr1	chr1_42943693_T_C	chr1_42943693_C_T	Mean corpuscular volume
ENSG00000126091	932	0.001206	0.00426552	0.0290034	0.101719	0.863806	CD8_TEM	chr1	chr1_43698215_G_T	chr1_44022794_A_C	Mean corpuscular volume
ENSG00000088035	673	6.93312e-18	8.62398e-05	1.91078e-15	0.0227907	0.977123	CD8_TEM	chr1	chr1_63489337_T_C	chr1_63492775_A_C	Mean corpuscular volume
ENSG00000142856	968	1.38793e-119	0.000106543	5.07203e-117	0.0379729	0.961921	CD8_TEM	chr1	chr1_63529504_A_G	chr1_63492775_A_C	Mean corpuscular volume
ENSG00000231128	454	1.84256e-14	0.000807795	7.31302e-13	0.0310928	0.968099	CD8_TEM	chr1	chr1_113828618_T_C	chr1_113901277_A_G	Mean corpuscular volume
ENSG00000143384	590	3.38626e-15	8.32789e-05	5.85686e-13	0.0134174	0.986499	CD8_TEM	chr1	chr1_150603278_C_T	chr1_150519487_A_G	Mean corpuscular volume
ENSG00000261573	685	1.44822e-59	4.59531e-59	0.0385795	0.121576	0.839844	CD8_TEM	chr1	chr1_198574784_A_G	chr1_198580649_A_G	Mean corpuscular volume
ENSG00000227591	825	5.02799e-36	3.97298e-08	3.97448e-30	0.0304357	0.969564	CD8_TEM	chr1	chr1_209764037_C_T	chr1_209769090_C_G	Mean corpuscular volume
ENSG00000117594	786	5.16077e-20	1.81364e-07	4.07944e-14	0.142505	0.857495	CD8_TEM	chr1	chr1_209767215_T_A	chr1_209769090_C_G	Mean corpuscular volume
ENSG00000153363	924	1.16844e-06	2.36612e-05	0.00807691	0.16273	0.829168	CD8_TEM	chr1	chr1_211311718_A_T	chr1_211311718_A_T	Mean corpuscular volume
ENSG00000168264	781	3.58919e-07	7.73721e-08	0.15324	0.0322193	0.81454	CD8_TEM	chr1	chr1_234598544_A_T	chr1_234599210_C_T	Mean corpuscular volume
ENSG00000162929	541	6.64131e-11	1.21788e-11	0.11458	0.0201462	0.865274	CD8_TEM	chr2	chr2_61191208_G_C	chr2_61191208_C_G	Mean corpuscular volume
ENSG00000270820	493	3.21317e-14	2.18075e-12	0.000539242	0.0356341	0.963827	CD8_TEM	chr2	chr2_61503652_C_A	chr2_61483438_A_C	Mean corpuscular volume
ENSG00000179833	713	9.76483e-10	1.24337e-09	0.0436898	0.0547295	0.901581	CD8_TEM	chr2	chr2_64675154_A_C	chr2_64675154_A_C	Mean corpuscular volume
ENSG00000172939	668	1.16198e-14	1.79707e-08	1.0042e-08	0.0145451	0.985455	CD8_TEM	chr3	chr3_38218217_T_A	chr3_38218217_A_T	Mean corpuscular volume
ENSG00000145022	344	1.8757e-33	1.6554e-19	1.81317e-15	0.159181	0.840819	CD8_TEM	chr3	chr3_49513341_A_G	chr3_49506796_A_G	Mean corpuscular volume
ENSG00000145020	354	1.30677e-25	1.62669e-19	1.28013e-07	0.158511	0.841489	CD8_TEM	chr3	chr3_49513341_A_G	chr3_49506796_A_G	Mean corpuscular volume
ENSG00000173540	309	1.34322e-19	2.50387e-13	6.27859e-08	0.116154	0.883846	CD8_TEM	chr3	chr3_49650053_C_T	chr3_49650053_C_T	Mean corpuscular volume
ENSG00000176095	385	1.95666e-13	7.79381e-14	0.0951108	0.0370168	0.867872	CD8_TEM	chr3	chr3_49650053_C_T	chr3_49650053_C_T	Mean corpuscular volume
ENSG00000081148	744	1.27152e-08	8.33138e-05	1.75175e-05	0.113894	0.886005	CD8_TEM	chr3	chr3_101417558_G_C	chr3_101365760_C_T	Mean corpuscular volume
ENSG00000138496	735	1.76242e-06	4.76412e-06	0.0338701	0.0906815	0.875442	CD8_TEM	chr3	chr3_122443747_C_T	chr3_122443747_C_T	Mean corpuscular volume
ENSG00000240682	302	1.81954e-08	8.65734e-05	4.83609e-06	0.0220322	0.977876	CD8_TEM	chr3	chr3_129028578_C_T	chr3_129034143_A_G	Mean corpuscular volume
ENSG00000121879	844	5.38577e-13	8.60948e-13	0.0370687	0.0583521	0.904579	CD8_TEM	chr3	chr3_179148188_G_A	chr3_179148188_A_G	Mean corpuscular volume
ENSG00000114770	924	2.32372e-29	8.94931e-05	1.19754e-26	0.045166	0.954745	CD8_TEM	chr3	chr3_184017498_C_G	chr3_184028256_A_G	Mean corpuscular volume
ENSG00000061938	1096	3.36976e-76	3.95889e-76	0.0489557	0.0566202	0.894424	CD8_TEM	chr3	chr3_196011535_A_G	chr3_196011535_A_G	Mean corpuscular volume
ENSG00000163961	730	2.6734e-60	3.85923e-07	7.47295e-55	0.106984	0.893015	CD8_TEM	chr3	chr3_196503920_G_T	chr3_196454607_A_G	Mean corpuscular volume
ENSG00000249252	2022	1.20392e-40	1.98721e-05	4.08059e-37	0.0667386	0.933241	CD8_TEM	chr4	chr4_15522985_A_G	chr4_15509764_G_T	Mean corpuscular volume
ENSG00000231160	913	2.02757e-25	4.12209e-11	6.91898e-16	0.139804	0.860196	CD8_TEM	chr4	chr4_38644479_A_C	chr4_38654151_C_T	Mean corpuscular volume
ENSG00000109787	916	1.35128e-12	3.34802e-11	0.00461352	0.113426	0.881961	CD8_TEM	chr4	chr4_38644479_A_C	chr4_38654151_C_T	Mean corpuscular volume
ENSG00000035928	630	2.56292e-26	3.05912e-23	7.35254e-05	0.0868473	0.913079	CD8_TEM	chr4	chr4_39360357_G_T	chr4_39360357_G_T	Mean corpuscular volume
ENSG00000138686	643	2.01488e-41	1.68549e-41	0.0777805	0.0642071	0.858012	CD8_TEM	chr4	chr4_121875762_G_A	chr4_121875762_A_G	Mean corpuscular volume
ENSG00000138688	755	3.71266e-11	9.81575e-05	4.06208e-09	0.00974942	0.990152	CD8_TEM	chr4	chr4_122201506_A_G	chr4_122084379_A_G	Mean corpuscular volume
ENSG00000113504	1062	1.2443e-271	1.41142e-40	8.81593e-235	6.11916e-10	1	CD8_TEM	chr5	chr5_1104823_C_T	chr5_1104823_C_T	Mean corpuscular volume
ENSG00000181751	389	8.83823e-15	4.92558e-14	0.0257603	0.142732	0.831508	CD8_TEM	chr5	chr5_103260136_G_T	chr5_103264823_A_G	Mean corpuscular volume
ENSG00000172869	934	4.16645e-06	0.00221485	0.000133669	0.0702323	0.927415	CD8_TEM	chr5	chr5_119268122_A_G	chr5_119255403_A_G	Mean corpuscular volume
ENSG00000289085	769	7.02724e-22	7.75741e-19	3.76325e-05	0.0405834	0.959379	CD8_TEM	chr5	chr5_173874424_G_A	chr5_173871822_C_T	Mean corpuscular volume
ENSG00000137331	1295	3.12104e-48	9.93297e-49	0.0336236	0.00974436	0.956632	CD8_TEM	chr6	chr6_30798427_T_C	chr6_30798427_C_T	Mean corpuscular volume
ENSG00000197753	692	5.99131e-14	6.62649e-10	1.37375e-05	0.15109	0.848896	CD8_TEM	chr6	chr6_35933374_G_A	chr6_35933374_A_G	Mean corpuscular volume
ENSG00000086232	796	9.75233e-35	0.00199967	8.10437e-33	0.165344	0.832656	CD8_TEM	chr7	chr7_6053008_G_T	chr7_6061250_A_G	Mean corpuscular volume
ENSG00000234183	497	7.34035e-32	4.92346e-31	0.0157247	0.104592	0.879683	CD8_TEM	chr7	chr7_44833301_T_C	chr7_44833301_C_T	Mean corpuscular volume
ENSG00000173281	914	1.20785e-25	8.94099e-09	3.49811e-19	0.0249192	0.975081	CD8_TEM	chr8	chr8_9137877_A_G	chr8_9137002_A_G	Mean corpuscular volume
ENSG00000120889	800	3.93957e-11	0.00131268	4.14669e-09	0.137308	0.861379	CD8_TEM	chr8	chr8_23097794_C_G	chr8_23063921_C_T	Mean corpuscular volume
ENSG00000176209	576	1.3533e-65	3.78226e-17	4.66146e-51	0.0120401	0.98796	CD8_TEM	chr8	chr8_42600210_T_C	chr8_42600210_C_T	Mean corpuscular volume
ENSG00000205268	906	1.02041e-39	3.49954e-05	8.15381e-37	0.0269909	0.972974	CD8_TEM	chr8	chr8_65932508_G_A	chr8_65942025_C_T	Mean corpuscular volume
ENSG00000066827	1644	3.29145e-07	1.22696e-05	0.0025882	0.0957618	0.901637	CD8_TEM	chr8	chr8_134640328_G_A	chr8_134639373_C_T	Mean corpuscular volume
ENSG00000179632	273	4.03298e-55	1.72585e-18	1.12865e-38	0.0473463	0.952654	CD8_TEM	chr8	chr8_144108511_C_G	chr8_144060562_C_T	Mean corpuscular volume
ENSG00000196781	1029	3.15007e-22	4.04349e-08	2.98685e-16	0.037377	0.962623	CD8_TEM	chr9	chr9_81688005_G_C	chr9_81705724_A_T	Mean corpuscular volume
ENSG00000136938	520	1.18394e-43	1.43188e-33	1.03182e-12	0.0114905	0.98851	CD8_TEM	chr9	chr9_97983620_A_G	chr9_97977842_C_T	Mean corpuscular volume
ENSG00000235106	976	5.79666e-19	2.72617e-18	0.0309452	0.144711	0.824344	CD8_TEM	chr9	chr9_134084547_C_T	chr9_134084547_C_T	Mean corpuscular volume
ENSG00000107796	823	2.13857e-53	0.000139922	2.29781e-51	0.0140483	0.985812	CD8_TEM	chr10	chr10_88995196_T_G	chr10_88995196_G_T	Mean corpuscular volume
ENSG00000107882	734	2.32659e-15	2.09279e-13	0.00121282	0.108204	0.890584	CD8_TEM	chr10	chr10_102622916_A_G	chr10_102622916_A_G	Mean corpuscular volume
ENSG00000065613	628	8.74801e-11	3.75189e-10	0.0102955	0.0432095	0.946495	CD8_TEM	chr10	chr10_103912257_C_T	chr10_103884715_A_T	Mean corpuscular volume
ENSG00000175390	967	1.50404e-25	5.00183e-06	3.85758e-22	0.0118406	0.988154	CD8_TEM	chr11	chr11_7993327_G_C	chr11_7983923_A_G	Mean corpuscular volume
ENSG00000134575	458	9.1224e-15	0.000754634	1.44087e-12	0.118312	0.880933	CD8_TEM	chr11	chr11_47253513_G_A	chr11_47253513_A_G	Mean corpuscular volume
ENSG00000134825	480	2.51771e-20	2.16443e-10	2.10362e-11	0.180024	0.819976	CD8_TEM	chr11	chr11_61814184_G_A	chr11_61783884_C_T	Mean corpuscular volume
ENSG00000149485	492	1.44004e-80	1.56785e-10	1.20319e-71	0.130129	0.869871	CD8_TEM	chr11	chr11_61813163_C_T	chr11_61783884_C_T	Mean corpuscular volume
ENSG00000172725	294	7.8576e-252	1.218e-33	3.36708e-220	0.0512442	0.948756	CD8_TEM	chr11	chr11_67435355_G_A	chr11_67430286_A_G	Mean corpuscular volume
ENSG00000110075	972	4.71189e-08	5.33803e-06	0.000929677	0.104427	0.894638	CD8_TEM	chr11	chr11_68604190_A_G	chr11_68449288_C_T	Mean corpuscular volume
ENSG00000172269	469	1.81625e-06	0.000937848	9.0929e-05	0.0459996	0.95297	CD8_TEM	chr11	chr11_119095811_C_T	chr11_119100541_A_G	Mean corpuscular volume
ENSG00000172375	475	1.76425e-05	0.00361619	0.000889206	0.181447	0.81403	CD8_TEM	chr11	chr11_119100541_A_G	chr11_119100541_A_G	Mean corpuscular volume
ENSG00000171792	629	2.7026e-15	6.72256e-07	9.95818e-11	0.0237942	0.976205	CD8_TEM	chr12	chr12_2872736_C_A	chr12_2872736_A_C	Mean corpuscular volume
ENSG00000256862	842	4.07997e-06	1.10712e-06	0.0248204	0.00576575	0.969409	CD8_TEM	chr12	chr12_3962735_T_G	chr12_3962735_G_T	Mean corpuscular volume
ENSG00000134545	770	1.06261e-27	4.58702e-09	1.86067e-20	0.0794	0.9206	CD8_TEM	chr12	chr12_10428428_A_G	chr12_10443518_G_T	Mean corpuscular volume
ENSG00000256658	561	1.10461e-14	4.61787e-06	2.71035e-11	0.0103411	0.989654	CD8_TEM	chr12	chr12_12725415_G_C	chr12_12736191_A_C	Mean corpuscular volume
ENSG00000269514	823	1.5406e-07	2.31291e-07	0.00631035	0.00848857	0.985201	CD8_TEM	chr12	chr12_48114863_C_T	chr12_48114863_C_T	Mean corpuscular volume
ENSG00000050405	507	3.90425e-10	9.49494e-06	8.10245e-07	0.0187235	0.981266	CD8_TEM	chr12	chr12_50217237_T_C	chr12_50201164_A_G	Mean corpuscular volume
ENSG00000123395	654	7.44768e-10	1.53125e-09	0.0179044	0.0358654	0.94623	CD8_TEM	chr12	chr12_52072266_G_A	chr12_52072572_A_G	Mean corpuscular volume
ENSG00000198056	487	1.18086e-20	9.5607e-22	0.0582367	0.00377709	0.937986	CD8_TEM	chr12	chr12_56752285_T_G	chr12_56752285_G_T	Mean corpuscular volume
ENSG00000212694	515	2.83529e-22	2.67797e-07	5.18761e-17	0.0480456	0.951954	CD8_TEM	chr12	chr12_121807925_G_A	chr12_121830790_C_G	Mean corpuscular volume
ENSG00000175727	701	9.86615e-13	2.09559e-07	5.43723e-07	0.114603	0.885397	CD8_TEM	chr12	chr12_122069601_T_C	chr12_122069601_C_T	Mean corpuscular volume
ENSG00000152520	946	4.4441e-10	0.000100892	4.25701e-07	0.0957407	0.904158	CD8_TEM	chr13	chr13_28235724_T_C	chr13_28235724_C_T	Mean corpuscular volume
ENSG00000150907	707	8.17177e-20	1.70016e-19	0.0496942	0.102542	0.847764	CD8_TEM	chr13	chr13_40586133_T_C	chr13_40586133_C_T	Mean corpuscular volume
ENSG00000136104	892	2.65587e-25	4.27391e-05	5.11119e-23	0.00723236	0.992725	CD8_TEM	chr13	chr13_50909048_T_C	chr13_50898454_A_G	Mean corpuscular volume
ENSG00000198176	767	6.02774e-13	0.000120911	4.89448e-10	0.0972766	0.902602	CD8_TEM	chr13	chr13_113629182_A_G	chr13_113540846_A_G	Mean corpuscular volume
ENSG00000100804	483	1.0403e-34	3.29739e-20	1.38167e-17	0.00338282	0.996617	CD8_TEM	chr14	chr14_23025068_A_G	chr14_23025068_A_G	Mean corpuscular volume
ENSG00000100714	752	4.71447e-07	6.14639e-07	0.0757388	0.0979165	0.826344	CD8_TEM	chr14	chr14_64556053_T_G	chr14_64462569_A_T	Mean corpuscular volume
ENSG00000125952	934	1.37862e-77	1.54991e-77	0.0793999	0.0884333	0.832167	CD8_TEM	chr14	chr14_65020976_T_C	chr14_65020976_C_T	Mean corpuscular volume
ENSG00000286861	588	5.37651e-09	0.000393758	1.75167e-06	0.127415	0.87219	CD8_TEM	chr14	chr14_67680648_G_A	chr14_67737716_C_T	Mean corpuscular volume
ENSG00000182185	2841	6.59536e-15	6.6577e-13	0.000838359	0.0842759	0.914886	CD8_TEM	chr14	chr14_67976907_A_G	chr14_68094917_A_C	Mean corpuscular volume
ENSG00000100796	813	1.83369e-06	8.22561e-05	0.00296185	0.131998	0.864956	CD8_TEM	chr14	chr14_91547054_A_G	chr14_91546919_G_T	Mean corpuscular volume
ENSG00000184887	470	3.93713e-11	3.29704e-10	0.00813125	0.0671681	0.924701	CD8_TEM	chr14	chr14_105243269_A_T	chr14_105243269_A_T	Mean corpuscular volume
ENSG00000166803	418	2.85593e-11	1.55643e-11	0.107163	0.0575665	0.835271	CD8_TEM	chr15	chr15_64309780_G_A	chr15_64380394_A_G	Mean corpuscular volume
ENSG00000063854	1252	9.34394e-97	0.0001565	3.37299e-94	0.0555492	0.944294	CD8_TEM	chr16	chr16_1826948_G_C	chr16_1872215_C_G	Mean corpuscular volume
ENSG00000180185	1244	3.09775e-21	9.97837e-05	1.11856e-18	0.035066	0.964834	CD8_TEM	chr16	chr16_1826948_G_C	chr16_1872215_C_G	Mean corpuscular volume
ENSG00000198736	1098	0.000180726	0.000154744	0.0501267	0.042013	0.907525	CD8_TEM	chr16	chr16_1865582_T_G	chr16_1872215_C_G	Mean corpuscular volume
ENSG00000188603	357	4.77627e-17	2.21515e-10	3.65229e-08	0.168555	0.831444	CD8_TEM	chr16	chr16_28519966_A_G	chr16_28519966_A_G	Mean corpuscular volume
ENSG00000178952	223	2.45882e-111	1.73959e-10	1.88592e-102	0.13256	0.86744	CD8_TEM	chr16	chr16_28846324_A_G	chr16_28839050_G_T	Mean corpuscular volume
ENSG00000178188	262	1.19138e-11	1.06334e-10	0.00891992	0.0787004	0.91238	CD8_TEM	chr16	chr16_28839050_T_G	chr16_28839050_G_T	Mean corpuscular volume
ENSG00000196296	313	1.02295e-15	1.17746e-10	7.65834e-07	0.0872381	0.912761	CD8_TEM	chr16	chr16_28882088_T_C	chr16_28839050_G_T	Mean corpuscular volume
ENSG00000177548	352	5.12318e-11	1.07908e-10	0.0383548	0.0799037	0.881741	CD8_TEM	chr16	chr16_28839050_T_G	chr16_28839050_G_T	Mean corpuscular volume
ENSG00000213658	269	6.47021e-10	1.63161e-08	0.00559697	0.140286	0.854117	CD8_TEM	chr16	chr16_28899988_C_A	chr16_28899988_A_C	Mean corpuscular volume
ENSG00000198064	181	1.84029e-94	3.7479e-25	3.36164e-71	0.0675299	0.93247	CD8_TEM	chr16	chr16_30311987_C_T	chr16_30153167_A_G	Mean corpuscular volume
ENSG00000291047	134	1.96218e-33	4.75717e-25	1.09107e-10	0.0254777	0.974522	CD8_TEM	chr16	chr16_30331915_G_A	chr16_30325887_A_T	Mean corpuscular volume
ENSG00000291266	186	4.16739e-39	1.99291e-25	2.2624e-16	0.00982893	0.990171	CD8_TEM	chr16	chr16_30281179_A_T	chr16_30325887_A_T	Mean corpuscular volume
ENSG00000169221	241	2.45058e-25	1.28969e-24	0.0131888	0.0684916	0.91832	CD8_TEM	chr16	chr16_30331915_G_A	chr16_30325887_A_T	Mean corpuscular volume
ENSG00000179965	341	1.05753e-24	4.24471e-25	0.0471989	0.0180098	0.934791	CD8_TEM	chr16	chr16_30325887_T_A	chr16_30325887_A_T	Mean corpuscular volume
ENSG00000155393	654	1.86466e-87	7.47109e-12	1.39591e-77	0.0549846	0.945015	CD8_TEM	chr16	chr16_50058380_G_A	chr16_50024308_G_T	Mean corpuscular volume
ENSG00000198931	1178	2.09427e-32	8.59926e-07	6.5148e-29	0.00167671	0.998322	CD8_TEM	chr16	chr16_88788099_C_T	chr16_88788099_C_T	Mean corpuscular volume
ENSG00000176994	501	1.05764e-06	0.0020648	4.78468e-05	0.092505	0.905381	CD8_TEM	chr17	chr17_18338324_A_G	chr17_18225127_C_T	Mean corpuscular volume
ENSG00000173065	409	1.49036e-59	3.15795e-58	0.000720409	0.0142799	0.985	CD8_TEM	chr17	chr17_28851743_C_T	chr17_28851743_C_T	Mean corpuscular volume
ENSG00000265334	660	9.35932e-38	7.95591e-24	2.22257e-15	0.188118	0.811882	CD8_TEM	chr17	chr17_30935755_T_C	chr17_30935755_C_T	Mean corpuscular volume
ENSG00000131748	461	1.62377e-16	2.93402e-15	0.00689966	0.123802	0.869298	CD8_TEM	chr17	chr17_39583908_T_C	chr17_39583908_C_T	Mean corpuscular volume
ENSG00000159314	495	2.29107e-13	2.63259e-12	0.00823073	0.0936783	0.898091	CD8_TEM	chr17	chr17_45497245_G_A	chr17_45497245_A_G	Mean corpuscular volume
ENSG00000005379	447	1.5956e-05	2.98285e-06	0.0990596	0.0176351	0.883286	CD8_TEM	chr17	chr17_58358748_C_T	chr17_58358748_C_T	Mean corpuscular volume
ENSG00000121101	645	8.19835e-08	5.9765e-05	0.000164968	0.11938	0.880396	CD8_TEM	chr17	chr17_58728182_T_G	chr17_58762328_A_G	Mean corpuscular volume
ENSG00000136492	700	1.13956e-11	1.89196e-09	0.000386034	0.0631547	0.936459	CD8_TEM	chr17	chr17_61863272_C_T	chr17_61962634_A_G	Mean corpuscular volume
ENSG00000166685	750	3.41496e-10	6.54828e-07	1.16425e-05	0.0213462	0.978641	CD8_TEM	chr17	chr17_73211451_C_A	chr17_73211451_A_C	Mean corpuscular volume
ENSG00000129911	738	4.57442e-51	4.76369e-51	0.00129274	0.000347868	0.998359	CD8_TEM	chr19	chr19_1855584_C_T	chr19_1855584_C_T	Mean corpuscular volume
ENSG00000130520	712	1.24218e-16	2.97119e-14	1.71158e-05	0.00309708	0.996886	CD8_TEM	chr19	chr19_18314948_G_A	chr19_18302251_A_G	Mean corpuscular volume
ENSG00000166398	744	0.000147581	8.24702e-05	0.113045	0.0623464	0.824379	CD8_TEM	chr19	chr19_34426795_C_T	chr19_34361721_C_T	Mean corpuscular volume
ENSG00000288942	877	1.1124e-10	1.81376e-06	5.64543e-06	0.0911391	0.908853	CD8_TEM	chr19	chr19_35268026_C_T	chr19_35281568_C_T	Mean corpuscular volume
ENSG00000105698	925	5.61023e-13	3.79897e-07	2.84718e-08	0.018298	0.981702	CD8_TEM	chr19	chr19_35281568_C_T	chr19_35281568_C_T	Mean corpuscular volume
ENSG00000105323	612	1.7273e-31	8.49381e-05	2.30632e-29	0.0103515	0.989564	CD8_TEM	chr19	chr19_41262082_G_A	chr19_41263199_A_C	Mean corpuscular volume
ENSG00000105329	577	2.39685e-10	9.44211e-05	3.20025e-08	0.0116187	0.988287	CD8_TEM	chr19	chr19_41263199_A_C	chr19_41263199_A_C	Mean corpuscular volume
ENSG00000142039	494	1.03194e-08	0.000122761	1.37782e-06	0.0154062	0.98447	CD8_TEM	chr19	chr19_41263199_A_C	chr19_41263199_A_C	Mean corpuscular volume
ENSG00000125755	707	3.75555e-06	1.44325e-05	0.0132976	0.0501659	0.936518	CD8_TEM	chr19	chr19_45864964_G_T	chr19_45864964_G_T	Mean corpuscular volume
ENSG00000089057	1367	2.65981e-46	4.54723e-10	3.22539e-39	0.00453685	0.995463	CD8_TEM	chr20	chr20_5002446_G_A	chr20_5002446_A_G	Mean corpuscular volume
ENSG00000125850	1213	1.09416e-19	8.22489e-05	4.02037e-17	0.0292509	0.970667	CD8_TEM	chr20	chr20_17985171_C_T	chr20_17996725_C_T	Mean corpuscular volume
ENSG00000125871	908	8.7527e-35	8.28747e-05	3.21603e-32	0.0294805	0.970437	CD8_TEM	chr20	chr20_17985171_C_T	chr20_17996725_C_T	Mean corpuscular volume
ENSG00000236559	447	1.8864e-42	4.98183e-32	1.91986e-12	0.0497519	0.950248	CD8_TEM	chr20	chr20_31736242_C_T	chr20_31736242_C_T	Mean corpuscular volume
ENSG00000171700	532	2.11479e-08	1.60994e-06	0.000435765	0.0322065	0.967356	CD8_TEM	chr20	chr20_64076174_C_T	chr20_64080700_C_T	Mean corpuscular volume
ENSG00000185651	566	7.75017e-57	3.23957e-51	2.05069e-07	0.0848035	0.915196	CD8_TEM	chr22	chr22_21628971_A_G	chr22_21628971_A_G	Mean corpuscular volume
ENSG00000100225	980	5.43604e-111	1.29807e-95	8.53887e-18	0.0194093	0.980591	CD8_TEM	chr22	chr22_32487357_A_G	chr22_32487116_A_G	Mean corpuscular volume
ENSG00000100221	544	9.51671e-23	8.33294e-14	1.935e-10	0.168599	0.831401	CD8_TEM	chr22	chr22_38639410_A_G	chr22_38648555_C_T	Mean corpuscular volume
ENSG00000128272	447	8.11133e-09	3.82516e-07	0.0004102	0.018363	0.981226	CD8_TEM	chr22	chr22_39517277_T_G	chr22_39517277_G_T	Mean corpuscular volume
ENSG00000025770	944	2.34216e-211	2.21382e-211	0.0403323	0.0371999	0.922468	CD8_TEM	chr22	chr22_50532837_T_C	chr22_50532837_C_T	Mean corpuscular volume
ENSG00000187010	337	1.4577e-31	7.21702e-32	0.00539719	0.00167921	0.992924	cDC1	chr1	chr1_25257119_C_G	chr1_25257119_C_G	Mean corpuscular volume
ENSG00000117394	636	1.56864e-11	1.69302e-05	2.30233e-08	0.0238729	0.97611	cDC1	chr1	chr1_42947653_C_T	chr1_42943693_C_T	Mean corpuscular volume
ENSG00000142856	968	1.21437e-05	0.000105885	0.00443778	0.0377368	0.957707	cDC1	chr1	chr1_63492775_A_C	chr1_63492775_A_C	Mean corpuscular volume
ENSG00000237651	460	5.97542e-14	9.96321e-11	0.000103168	0.17119	0.828707	cDC1	chr2	chr2_61234277_C_T	chr2_61191208_C_G	Mean corpuscular volume
ENSG00000135916	699	3.41725e-10	4.73077e-06	1.03275e-07	0.000430159	0.999565	cDC1	chr2	chr2_230877996_T_G	chr2_230877996_G_T	Mean corpuscular volume
ENSG00000176209	576	2.5528e-16	3.05596e-16	0.0879317	0.104455	0.807613	cDC1	chr8	chr8_42592605_G_T	chr8_42600210_C_T	Mean corpuscular volume
ENSG00000228566	3198	1.54108e-16	2.41498e-16	0.0536098	0.0837299	0.86266	cDC1	chr10	chr10_63570890_T_C	chr10_63570890_C_T	Mean corpuscular volume
ENSG00000256658	561	2.4091e-05	4.81312e-05	0.0591112	0.117274	0.823542	cDC1	chr12	chr12_12736191_A_C	chr12_12736191_A_C	Mean corpuscular volume
ENSG00000136381	650	1.90463e-07	4.15301e-07	0.0237772	0.0509205	0.925302	cDC1	chr15	chr15_78422219_C_T	chr15_78431914_A_G	Mean corpuscular volume
ENSG00000178952	223	1.07589e-18	1.08782e-10	8.2521e-10	0.0825189	0.917481	cDC1	chr16	chr16_28881816_G_A	chr16_28839050_G_T	Mean corpuscular volume
ENSG00000189060	436	8.67428e-05	6.2566e-05	0.0770267	0.0546898	0.868134	cDC1	chr22	chr22_37803943_T_C	chr22_37803943_C_T	Mean corpuscular volume
ENSG00000025708	908	1.64259e-220	6.61591e-213	2.82856e-11	0.000139408	0.999861	cDC1	chr22	chr22_50532837_T_C	chr22_50532837_C_T	Mean corpuscular volume
ENSG00000011021	1078	2.20605e-15	1.0761e-11	8.20378e-06	0.0390567	0.960935	cDC2	chr1	chr1_11805747_A_G	chr1_11844019_C_T	Mean corpuscular volume
ENSG00000187010	337	1.06157e-71	5.26023e-32	3.93052e-43	0.000948569	0.999051	cDC2	chr1	chr1_25257119_C_G	chr1_25257119_C_G	Mean corpuscular volume
ENSG00000183726	297	2.63227e-31	4.57785e-30	0.007776	0.134377	0.857847	cDC2	chr1	chr1_25257119_C_G	chr1_25257119_C_G	Mean corpuscular volume
ENSG00000117394	636	3.24082e-15	3.0891e-05	4.75665e-12	0.044384	0.955585	cDC2	chr1	chr1_42943693_T_C	chr1_42943693_C_T	Mean corpuscular volume
ENSG00000227533	720	5.87154e-10	2.04703e-05	8.61781e-07	0.0290739	0.970905	cDC2	chr1	chr1_42943693_T_C	chr1_42943693_C_T	Mean corpuscular volume
ENSG00000117461	518	3.01885e-12	4.27929e-05	1.14468e-08	0.161423	0.838534	cDC2	chr1	chr1_46047340_A_C	chr1_46096990_A_C	Mean corpuscular volume
ENSG00000142856	968	3.60664e-49	9.61719e-05	1.318e-46	0.0341791	0.965725	cDC2	chr1	chr1_63559093_T_G	chr1_63492775_A_C	Mean corpuscular volume
ENSG00000203965	673	5.09115e-05	0.000364446	0.0162148	0.115204	0.868166	cDC2	chr1	chr1_63492775_A_C	chr1_63492775_A_C	Mean corpuscular volume
ENSG00000115525	864	2.18984e-06	0.000580444	0.000323905	0.0849408	0.914153	cDC2	chr2	chr2_85876150_A_G	chr2_85876150_A_G	Mean corpuscular volume
ENSG00000144218	2021	1.82255e-29	1.36447e-07	3.34275e-24	0.0245471	0.975453	cDC2	chr2	chr2_100147663_T_C	chr2_100147663_C_T	Mean corpuscular volume
ENSG00000172965	1757	3.18397e-127	4.27623e-122	1.90869e-08	0.00191519	0.998085	cDC2	chr2	chr2_111429464_A_G	chr2_111429464_A_G	Mean corpuscular volume
ENSG00000115232	791	6.92625e-15	0.0010827	1.7553e-13	0.0264661	0.972451	cDC2	chr2	chr2_181469957_C_T	chr2_181447545_A_C	Mean corpuscular volume
ENSG00000145022	344	4.26804e-20	5.43542e-20	0.0412576	0.0516351	0.907107	cDC2	chr3	chr3_49506796_A_G	chr3_49506796_A_G	Mean corpuscular volume
ENSG00000164077	360	2.56071e-12	5.62883e-13	0.0985082	0.0207729	0.880719	cDC2	chr3	chr3_49840831_C_G	chr3_49860885_C_G	Mean corpuscular volume
ENSG00000121879	844	2.38346e-14	1.57926e-12	0.00164047	0.107805	0.890554	cDC2	chr3	chr3_179130614_G_A	chr3_179148188_A_G	Mean corpuscular volume
ENSG00000114770	924	1.24242e-12	2.38147e-05	6.40286e-10	0.0112843	0.988692	cDC2	chr3	chr3_184022562_G_A	chr3_184028256_A_G	Mean corpuscular volume
ENSG00000249252	2022	5.86285e-10	4.60879e-05	1.98717e-06	0.155654	0.844298	cDC2	chr4	chr4_15525474_A_T	chr4_15509764_G_T	Mean corpuscular volume
ENSG00000163145	928	1.48026e-15	7.69067e-12	1.76479e-06	0.0081771	0.991821	cDC2	chr4	chr4_15543787_G_A	chr4_15543787_A_G	Mean corpuscular volume
ENSG00000048342	910	7.54649e-37	2.65518e-25	2.84532e-15	1.10789e-06	0.999999	cDC2	chr4	chr4_15601446_G_C	chr4_15601446_C_G	Mean corpuscular volume
ENSG00000172493	939	2.42006e-40	2.15005e-34	1.36263e-07	0.12018	0.87982	cDC2	chr4	chr4_87048975_C_A	chr4_87048975_A_C	Mean corpuscular volume
ENSG00000145335	1213	9.98887e-22	0.000469514	2.91353e-19	0.136083	0.863447	cDC2	chr4	chr4_89822180_C_T	chr4_89898003_C_T	Mean corpuscular volume
ENSG00000070190	703	2.50382e-08	0.00184431	1.13565e-06	0.0827368	0.915418	cDC2	chr4	chr4_99831495_A_G	chr4_99954583_A_G	Mean corpuscular volume
ENSG00000138688	755	0.000393189	0.000645537	0.0430195	0.0697431	0.886199	cDC2	chr4	chr4_122215361_A_T	chr4_122084379_A_G	Mean corpuscular volume
ENSG00000113504	1062	4.17889e-66	1.41145e-40	2.96076e-29	2.22064e-08	1	cDC2	chr5	chr5_1104823_C_T	chr5_1104823_C_T	Mean corpuscular volume
ENSG00000112079	768	2.00533e-08	1.95366e-08	0.0484617	0.046308	0.90523	cDC2	chr6	chr6_36590199_C_T	chr6_36590199_C_T	Mean corpuscular volume
ENSG00000112182	1441	1.66443e-14	2.17127e-10	2.92016e-06	0.0374139	0.962583	cDC2	chr6	chr6_90238374_G_C	chr6_90231570_C_T	Mean corpuscular volume
ENSG00000078399	466	2.78845e-08	8.34489e-06	2.45332e-05	0.00634833	0.993619	cDC2	chr7	chr7_27168399_C_T	chr7_27167069_G_T	Mean corpuscular volume
ENSG00000253293	471	3.944e-06	5.15439e-06	0.00346998	0.00354192	0.992979	cDC2	chr7	chr7_27167069_T_G	chr7_27167069_G_T	Mean corpuscular volume
ENSG00000105968	538	5.87778e-37	8.39535e-31	1.25916e-07	0.179027	0.820973	cDC2	chr7	chr7_44833312_A_G	chr7_44833301_C_T	Mean corpuscular volume
ENSG00000168546	1074	1.19528e-60	2.68609e-59	0.000610416	0.0127309	0.986659	cDC2	chr8	chr8_21909764_C_G	chr8_21909764_C_G	Mean corpuscular volume
ENSG00000120889	800	4.92639e-05	0.00084767	0.00518539	0.0883179	0.9056	cDC2	chr8	chr8_23068985_G_A	chr8_23063921_C_T	Mean corpuscular volume
ENSG00000168575	765	3.54599e-19	3.02806e-16	0.000122142	0.103406	0.896472	cDC2	chr8	chr8_42600210_T_C	chr8_42600210_C_T	Mean corpuscular volume
ENSG00000107796	823	1.6106e-15	0.000139752	1.73052e-13	0.01403	0.98583	cDC2	chr10	chr10_88996308_C_T	chr10_88995196_G_T	Mean corpuscular volume
ENSG00000026103	938	1.95108e-11	0.000422669	2.09641e-09	0.0444602	0.955117	cDC2	chr10	chr10_88995196_T_G	chr10_88995196_G_T	Mean corpuscular volume
ENSG00000183734	998	1.27711e-22	8.11923e-21	0.000214521	0.012651	0.987134	cDC2	chr11	chr11_2298783_C_T	chr11_2298783_C_T	Mean corpuscular volume
ENSG00000175390	967	7.15699e-10	3.45563e-06	1.83563e-06	0.00787091	0.992124	cDC2	chr11	chr11_7992591_A_G	chr11_7983923_A_G	Mean corpuscular volume
ENSG00000149187	513	6.05508e-09	4.80672e-08	0.00909906	0.0713117	0.919589	cDC2	chr11	chr11_47447239_C_T	chr11_47447239_C_T	Mean corpuscular volume
ENSG00000175634	296	1.07805e-33	9.11216e-34	0.046196	0.0381311	0.915673	cDC2	chr11	chr11_67489566_C_T	chr11_67430286_A_G	Mean corpuscular volume
ENSG00000077458	671	1.96256e-07	4.08947e-07	0.0483531	0.0999035	0.851743	cDC2	chr11	chr11_95759714_A_G	chr11_95889515_G_T	Mean corpuscular volume
ENSG00000089693	598	1.25825e-07	0.000175292	1.74311e-05	0.0233075	0.9765	cDC2	chr12	chr12_6746069_A_G	chr12_6761118_A_G	Mean corpuscular volume
ENSG00000256658	561	4.67267e-05	1.38294e-05	0.114652	0.0330805	0.852207	cDC2	chr12	chr12_12725415_G_C	chr12_12736191_A_C	Mean corpuscular volume
ENSG00000178878	953	1.30377e-19	1.21787e-05	3.19903e-16	0.0289115	0.971076	cDC2	chr12	chr12_12736191_A_C	chr12_12736191_A_C	Mean corpuscular volume
ENSG00000167528	702	4.51134e-09	0.00119895	6.55459e-07	0.173372	0.825428	cDC2	chr12	chr12_48342520_C_A	chr12_48342520_A_C	Mean corpuscular volume
ENSG00000139625	363	7.85308e-27	3.93733e-25	0.00349733	0.174525	0.821978	cDC2	chr12	chr12_53389390_A_G	chr12_53380995_A_G	Mean corpuscular volume
ENSG00000258344	399	7.49512e-40	2.75747e-27	2.71812e-16	7.95808e-16	1	cDC2	chr12	chr12_54292096_C_T	chr12_54292096_C_T	Mean corpuscular volume
ENSG00000198015	691	2.55078e-22	2.3288e-07	1.43984e-16	0.130584	0.869416	cDC2	chr12	chr12_93472754_A_T	chr12_93426357_A_C	Mean corpuscular volume
ENSG00000212694	515	6.74141e-09	3.16528e-07	0.00123344	0.056972	0.941794	cDC2	chr12	chr12_121830790_C_G	chr12_121830790_C_G	Mean corpuscular volume
ENSG00000150907	707	1.09213e-19	1.24961e-19	0.0664149	0.0751329	0.858452	cDC2	chr13	chr13_40586133_T_C	chr13_40586133_C_T	Mean corpuscular volume
ENSG00000136104	892	5.35993e-18	4.38895e-05	1.03151e-15	0.00745398	0.992502	cDC2	chr13	chr13_50909867_G_C	chr13_50898454_A_G	Mean corpuscular volume
ENSG00000172183	818	0.00206064	0.00511463	0.0281468	0.0689663	0.895712	cDC2	chr15	chr15_88646855_C_T	chr15_88646855_C_T	Mean corpuscular volume
ENSG00000198156	249	2.03935e-11	5.98104e-10	0.000180723	0.00430476	0.995515	cDC2	chr16	chr16_28371705_G_A	chr16_28361590_C_T	Mean corpuscular volume
ENSG00000233232	299	2.8181e-11	1.51529e-10	0.0214166	0.114293	0.864291	cDC2	chr16	chr16_28519966_A_G	chr16_28519966_A_G	Mean corpuscular volume
ENSG00000196993	153	1.8593e-12	9.54627e-11	0.00122811	0.0621187	0.936653	cDC2	chr16	chr16_28743166_A_G	chr16_28839050_G_T	Mean corpuscular volume
ENSG00000275807	209	5.16843e-11	8.35317e-11	0.0404639	0.0645024	0.895034	cDC2	chr16	chr16_28743166_A_G	chr16_28839050_G_T	Mean corpuscular volume
ENSG00000168488	220	3.79218e-19	1.08635e-10	2.96937e-10	0.0841478	0.915852	cDC2	chr16	chr16_28839050_T_G	chr16_28839050_G_T	Mean corpuscular volume
ENSG00000178952	223	6.05593e-115	1.8257e-10	4.64491e-106	0.139171	0.860829	cDC2	chr16	chr16_28846324_A_G	chr16_28839050_G_T	Mean corpuscular volume
ENSG00000177548	352	1.9607e-11	1.34684e-10	0.0146788	0.0999463	0.885375	cDC2	chr16	chr16_28817796_G_A	chr16_28839050_G_T	Mean corpuscular volume
ENSG00000102882	245	3.37808e-40	3.17219e-39	0.0019991	0.0177923	0.980209	cDC2	chr16	chr16_30091839_C_A	chr16_30091839_A_C	Mean corpuscular volume
ENSG00000198064	181	5.02737e-51	3.61587e-25	9.18343e-28	0.0651158	0.934884	cDC2	chr16	chr16_30331915_G_A	chr16_30153167_A_G	Mean corpuscular volume
ENSG00000291047	134	2.00631e-26	4.68973e-25	0.00111561	0.0251034	0.973781	cDC2	chr16	chr16_30331915_G_A	chr16_30325887_A_T	Mean corpuscular volume
ENSG00000155393	654	2.15906e-13	6.49266e-12	0.0016163	0.0476542	0.95073	cDC2	chr16	chr16_50024308_T_G	chr16_50024308_G_T	Mean corpuscular volume
ENSG00000177302	589	1.05939e-05	0.00215989	0.000491056	0.0992184	0.89812	cDC2	chr17	chr17_18335698_G_A	chr17_18225127_C_T	Mean corpuscular volume
ENSG00000108771	357	2.54206e-11	6.7055e-11	0.0426516	0.111662	0.845687	cDC2	chr17	chr17_42122855_A_C	chr17_42126504_C_T	Mean corpuscular volume
ENSG00000176681	642	4.16979e-30	8.90972e-17	1.521e-15	0.0315313	0.968469	cDC2	chr17	chr17_46212466_A_G	chr17_46212466_A_G	Mean corpuscular volume
ENSG00000141219	698	1.25246e-06	3.7338e-06	0.0426997	0.126465	0.830831	cDC2	chr17	chr17_73211451_C_A	chr17_73211451_A_C	Mean corpuscular volume
ENSG00000099817	1127	1.10395e-06	8.12494e-07	0.0842143	0.0611258	0.854658	cDC2	chr19	chr19_1073074_A_G	chr19_1074253_G_T	Mean corpuscular volume
ENSG00000125755	707	1.82423e-10	9.5931e-06	6.4592e-07	0.0330001	0.96699	cDC2	chr19	chr19_45862414_T_C	chr19_45864964_G_T	Mean corpuscular volume
ENSG00000125871	908	1.53814e-23	8.3313e-05	5.65162e-21	0.0296417	0.970275	cDC2	chr20	chr20_17985171_C_T	chr20_17996725_C_T	Mean corpuscular volume
ENSG00000185651	566	1.31077e-53	4.54708e-51	0.000346828	0.119435	0.880218	cDC2	chr22	chr22_21625968_A_G	chr22_21628971_A_G	Mean corpuscular volume
ENSG00000100116	455	5.77414e-11	7.38379e-06	5.12976e-08	0.00556534	0.994427	cDC2	chr22	chr22_37808082_C_T	chr22_37803943_C_T	Mean corpuscular volume
ENSG00000025708	908	4.85451e-265	7.79233e-213	8.35954e-56	0.000342193	0.999658	cDC2	chr22	chr22_50532837_T_C	chr22_50532837_C_T	Mean corpuscular volume
ENSG00000177989	901	1.62863e-211	2.28144e-211	0.0280452	0.0383532	0.933602	cDC2	chr22	chr22_50532837_T_C	chr22_50532837_C_T	Mean corpuscular volume
ENSG00000117616	445	2.74232e-33	2.5246e-31	0.000101536	0.00835588	0.991543	dnT	chr1	chr1_25257119_C_G	chr1_25257119_C_G	Mean corpuscular volume
ENSG00000187010	337	3.38691e-59	3.62857e-32	1.25402e-30	0.000343836	0.999656	dnT	chr1	chr1_25257119_C_G	chr1_25257119_C_G	Mean corpuscular volume
ENSG00000127603	1466	6.29277e-19	4.22751e-15	1.86749e-05	0.124806	0.875176	dnT	chr1	chr1_39380918_A_C	chr1_39346846_C_T	Mean corpuscular volume
ENSG00000142856	968	4.55429e-07	0.000196231	0.000166431	0.0707815	0.928855	dnT	chr1	chr1_63529504_A_G	chr1_63492775_A_C	Mean corpuscular volume
ENSG00000153561	464	2.67422e-11	1.96984e-10	0.0198459	0.145351	0.834803	dnT	chr2	chr2_86760864_G_A	chr2_86760864_A_G	Mean corpuscular volume
ENSG00000231160	913	2.97173e-12	1.30889e-11	0.0101409	0.0437189	0.94614	dnT	chr4	chr4_38654151_C_T	chr4_38654151_C_T	Mean corpuscular volume
ENSG00000172493	939	1.50053e-35	1.97489e-34	0.00844883	0.110316	0.881235	dnT	chr4	chr4_87052516_C_T	chr4_87048975_A_C	Mean corpuscular volume
ENSG00000113504	1062	6.53765e-79	1.41143e-40	4.63196e-42	3.94791e-09	1	dnT	chr5	chr5_1104823_C_T	chr5_1104823_C_T	Mean corpuscular volume
ENSG00000181751	389	5.12435e-15	6.04045e-14	0.0149357	0.175248	0.809817	dnT	chr5	chr5_103269900_T_C	chr5_103264823_A_G	Mean corpuscular volume
ENSG00000197265	629	1.6162e-14	1.3044e-13	0.00599509	0.0474384	0.946567	dnT	chr8	chr8_30494295_T_C	chr8_30494295_C_T	Mean corpuscular volume
ENSG00000026103	938	8.61788e-13	0.000139465	9.25982e-11	0.0139995	0.985861	dnT	chr10	chr10_88996389_T_G	chr10_88995196_G_T	Mean corpuscular volume
ENSG00000172725	294	1.50036e-35	8.51918e-34	0.000642925	0.035542	0.963815	dnT	chr11	chr11_67436871_A_G	chr11_67430286_A_G	Mean corpuscular volume
ENSG00000149311	714	4.71699e-32	2.58414e-23	7.31568e-11	0.0391172	0.960883	dnT	chr11	chr11_108426681_T_C	chr11_108426681_C_T	Mean corpuscular volume
ENSG00000178878	953	7.33522e-20	4.60702e-06	1.79982e-16	0.0103144	0.989681	dnT	chr12	chr12_12736191_A_C	chr12_12736191_A_C	Mean corpuscular volume
ENSG00000167528	702	6.01177e-06	1.95749e-05	0.000873458	0.00184682	0.997254	dnT	chr12	chr12_48342520_C_A	chr12_48342520_A_C	Mean corpuscular volume
ENSG00000198015	691	3.13258e-11	1.17994e-07	1.76825e-05	0.0656699	0.934312	dnT	chr12	chr12_93420158_C_T	chr12_93426357_A_C	Mean corpuscular volume
ENSG00000173517	893	2.31029e-13	0.000422633	9.58762e-12	0.0166947	0.982883	dnT	chr15	chr15_77419377_G_A	chr15_77419377_A_G	Mean corpuscular volume
ENSG00000198064	181	4.89888e-27	4.40562e-25	0.000894873	0.0795574	0.919548	dnT	chr16	chr16_30325887_T_A	chr16_30153167_A_G	Mean corpuscular volume
ENSG00000103496	278	1.73641e-17	1.06571e-17	0.121897	0.0740089	0.804094	dnT	chr16	chr16_30959620_T_C	chr16_30991343_A_G	Mean corpuscular volume
ENSG00000103335	1385	4.42873e-06	4.15869e-06	0.0154313	0.013672	0.970888	dnT	chr16	chr16_88788099_C_T	chr16_88788099_C_T	Mean corpuscular volume
ENSG00000170298	341	1.05604e-59	7.43693e-43	2.91386e-19	0.0195398	0.98046	dnT	chr17	chr17_20475066_G_A	chr17_20475066_A_G	Mean corpuscular volume
ENSG00000185829	58	4.20715e-29	3.02167e-16	1.45515e-15	0.0094607	0.990539	dnT	chr17	chr17_46556164_G_C	chr17_46675984_A_G	Mean corpuscular volume
ENSG00000238083	52	4.72987e-30	9.53389e-15	3.50803e-17	0.0697803	0.93022	dnT	chr17	chr17_46534973_C_T	chr17_46556164_C_G	Mean corpuscular volume
ENSG00000232300	44	2.12342e-16	2.61448e-15	0.00157377	0.0183971	0.980029	dnT	chr17	chr17_46622485_G_A	chr17_46556164_C_G	Mean corpuscular volume
ENSG00000105329	577	5.47973e-06	9.25732e-05	0.000731646	0.0113725	0.987798	dnT	chr19	chr19_41263199_A_C	chr19_41263199_A_C	Mean corpuscular volume
ENSG00000100201	476	5.20829e-17	3.44023e-13	2.09312e-05	0.137394	0.862585	dnT	chr22	chr22_38597365_C_T	chr22_38597365_C_T	Mean corpuscular volume
ENSG00000075151	1316	3.01256e-48	3.53618e-06	1.27461e-43	0.148961	0.851036	gdT	chr1	chr1_21173345_C_T	chr1_20950361_A_G	Mean corpuscular volume
ENSG00000117616	445	1.14335e-95	7.80152e-32	4.23329e-67	0.00189043	0.99811	gdT	chr1	chr1_25257119_C_G	chr1_25257119_C_G	Mean corpuscular volume
ENSG00000187010	337	2.41158e-192	6.14772e-32	8.92896e-164	0.0012775	0.998723	gdT	chr1	chr1_25257119_C_G	chr1_25257119_C_G	Mean corpuscular volume
ENSG00000183726	297	6.62294e-66	3.38572e-32	1.95649e-37	1.76736e-07	1	gdT	chr1	chr1_25257119_C_G	chr1_25257119_C_G	Mean corpuscular volume
ENSG00000227533	720	4.51971e-06	2.55785e-05	0.00663369	0.0365855	0.956751	gdT	chr1	chr1_42943693_T_C	chr1_42943693_C_T	Mean corpuscular volume
ENSG00000142856	968	1.24913e-27	9.68751e-05	4.56479e-25	0.0344364	0.965467	gdT	chr1	chr1_63565379_C_A	chr1_63492775_A_C	Mean corpuscular volume
ENSG00000231128	454	3.90066e-07	0.000749594	1.54815e-05	0.0287804	0.970454	gdT	chr1	chr1_113856152_C_A	chr1_113901277_A_G	Mean corpuscular volume
ENSG00000143384	590	1.66359e-07	8.48136e-05	2.87735e-05	0.0136831	0.986203	gdT	chr1	chr1_150579726_C_T	chr1_150519487_A_G	Mean corpuscular volume
ENSG00000227591	825	6.30309e-12	8.83992e-08	4.98241e-06	0.068946	0.931049	gdT	chr1	chr1_209767215_T_A	chr1_209769090_C_G	Mean corpuscular volume
ENSG00000117594	786	2.08225e-08	1.14951e-07	0.0164596	0.0899716	0.893569	gdT	chr1	chr1_209767215_T_A	chr1_209769090_C_G	Mean corpuscular volume
ENSG00000009790	677	1.26959e-10	1.71873e-07	0.000100358	0.134997	0.864903	gdT	chr1	chr1_209763226_A_G	chr1_209769090_C_G	Mean corpuscular volume
ENSG00000153561	464	6.22861e-14	3.04354e-11	4.62237e-05	0.0216083	0.978345	gdT	chr2	chr2_86760864_G_A	chr2_86760864_A_G	Mean corpuscular volume
ENSG00000144218	2021	1.44217e-09	5.3082e-07	0.000264509	0.0969149	0.90282	gdT	chr2	chr2_100146237_G_T	chr2_100147663_C_T	Mean corpuscular volume
ENSG00000172965	1757	5.21294e-132	1.4307e-121	3.125e-13	0.00793227	0.992068	gdT	chr2	chr2_111429464_A_G	chr2_111429464_A_G	Mean corpuscular volume
ENSG00000115232	791	0.00140156	0.00343563	0.0355191	0.0861945	0.873449	gdT	chr2	chr2_181447545_C_A	chr2_181447545_A_C	Mean corpuscular volume
ENSG00000240682	302	6.06128e-06	0.000100566	0.00161101	0.0257566	0.972526	gdT	chr3	chr3_129028578_C_T	chr3_129034143_A_G	Mean corpuscular volume
ENSG00000114770	924	7.92065e-07	0.000136441	0.000408194	0.0693857	0.930069	gdT	chr3	chr3_184028256_A_G	chr3_184028256_A_G	Mean corpuscular volume
ENSG00000132405	1116	8.64097e-09	0.000915419	3.34049e-07	0.0344243	0.96466	gdT	chr4	chr4_6917934_G_A	chr4_6917934_A_G	Mean corpuscular volume
ENSG00000249252	2022	7.04755e-09	7.10932e-07	2.38871e-05	0.00175054	0.998225	gdT	chr4	chr4_15509764_G_T	chr4_15509764_G_T	Mean corpuscular volume
ENSG00000231160	913	8.23485e-16	1.04257e-11	2.8101e-06	0.0346119	0.965385	gdT	chr4	chr4_38644479_A_C	chr4_38654151_C_T	Mean corpuscular volume
ENSG00000035928	630	3.98443e-23	2.29759e-23	0.114306	0.065093	0.820601	gdT	chr4	chr4_39364970_T_C	chr4_39360357_G_T	Mean corpuscular volume
ENSG00000138688	755	0.000253985	0.000102836	0.0277889	0.0102899	0.961564	gdT	chr4	chr4_122152371_C_T	chr4_122084379_A_G	Mean corpuscular volume
ENSG00000113504	1062	4.45258e-184	1.41142e-40	3.15467e-147	6.11916e-10	1	gdT	chr5	chr5_1104823_C_T	chr5_1104823_C_T	Mean corpuscular volume
ENSG00000112182	1441	5.10511e-12	3.1808e-10	0.00089567	0.0551388	0.943966	gdT	chr6	chr6_90231570_C_T	chr6_90231570_C_T	Mean corpuscular volume
ENSG00000231889	898	1.58993e-09	5.43873e-07	0.000164795	0.0554276	0.944407	gdT	chr6	chr6_111513183_T_C	chr6_111580876_C_G	Mean corpuscular volume
ENSG00000164543	800	8.61269e-12	1.61637e-07	5.64691e-06	0.105083	0.894912	gdT	chr7	chr7_43583524_C_G	chr7_43583524_C_G	Mean corpuscular volume
ENSG00000128609	426	0.00108805	0.00013027	0.0130792	0.000580839	0.985122	gdT	chr7	chr7_123643895_T_C	chr7_123643895_C_T	Mean corpuscular volume
ENSG00000173281	914	3.68727e-09	1.75744e-08	0.0106788	0.0499585	0.939363	gdT	chr8	chr8_9136041_A_T	chr8_9137002_A_G	Mean corpuscular volume
ENSG00000168575	765	2.55475e-36	2.59861e-16	8.79988e-22	0.0885981	0.911402	gdT	chr8	chr8_42600210_T_C	chr8_42600210_C_T	Mean corpuscular volume
ENSG00000176209	576	4.01113e-32	5.79557e-16	1.38164e-17	0.198828	0.801172	gdT	chr8	chr8_42598868_C_T	chr8_42600210_C_T	Mean corpuscular volume
ENSG00000205268	906	8.57397e-17	3.42045e-05	6.85122e-14	0.0263583	0.973607	gdT	chr8	chr8_65933651_T_C	chr8_65942025_C_T	Mean corpuscular volume
ENSG00000196781	1029	7.93226e-09	5.572e-08	0.00752123	0.0518921	0.940587	gdT	chr9	chr9_81681442_G_C	chr9_81705724_A_T	Mean corpuscular volume
ENSG00000233926	939	7.16905e-19	4.19536e-08	6.796e-13	0.0388093	0.961191	gdT	chr9	chr9_81688035_G_A	chr9_81705724_A_T	Mean corpuscular volume
ENSG00000107796	823	2.03508e-11	0.000140481	2.18661e-09	0.0141084	0.985751	gdT	chr10	chr10_88995196_T_G	chr10_88995196_G_T	Mean corpuscular volume
ENSG00000286116	704	0.000301673	0.000861309	0.0324133	0.0916688	0.874755	gdT	chr10	chr10_88995196_T_G	chr10_88995196_G_T	Mean corpuscular volume
ENSG00000138111	470	8.33056e-14	2.95245e-09	5.51071e-06	0.194501	0.805493	gdT	chr10	chr10_102572229_A_G	chr10_102572229_A_G	Mean corpuscular volume
ENSG00000107938	491	4.18172e-08	3.71893e-08	0.0800327	0.0703258	0.849641	gdT	chr10	chr10_125839698_T_C	chr10_125844213_A_C	Mean corpuscular volume
ENSG00000089876	559	7.81165e-51	1.27978e-08	3.9821e-44	0.0643027	0.935697	gdT	chr10	chr10_125839698_T_C	chr10_125844213_A_C	Mean corpuscular volume
ENSG00000175390	967	3.35149e-05	6.89293e-06	0.0859594	0.0167818	0.897218	gdT	chr11	chr11_7992591_A_G	chr11_7983923_A_G	Mean corpuscular volume
ENSG00000134575	458	3.07855e-05	0.00117911	0.00486253	0.18543	0.808498	gdT	chr11	chr11_47253513_G_A	chr11_47253513_A_G	Mean corpuscular volume
ENSG00000134825	480	6.89506e-14	1.23392e-10	5.76101e-05	0.1022	0.897742	gdT	chr11	chr11_61781986_A_G	chr11_61783884_C_T	Mean corpuscular volume
ENSG00000149485	492	2.46051e-27	6.13022e-11	2.05583e-18	0.0502699	0.94973	gdT	chr11	chr11_61824890_A_G	chr11_61783884_C_T	Mean corpuscular volume
ENSG00000172725	294	8.47938e-120	8.90112e-34	3.63353e-88	0.0371796	0.96282	gdT	chr11	chr11_67435355_G_A	chr11_67430286_A_G	Mean corpuscular volume
ENSG00000171792	629	3.36492e-07	8.5092e-07	0.0123986	0.0303964	0.957204	gdT	chr12	chr12_2877437_T_C	chr12_2872736_A_C	Mean corpuscular volume
ENSG00000205810	708	5.19118e-14	1.58637e-09	9.08996e-07	0.0268047	0.973194	gdT	chr12	chr12_10444121_T_C	chr12_10443518_G_T	Mean corpuscular volume
ENSG00000134545	770	1.57591e-17	4.99713e-09	2.75949e-10	0.0865884	0.913412	gdT	chr12	chr12_10428996_G_C	chr12_10443518_G_T	Mean corpuscular volume
ENSG00000256658	561	3.97934e-05	7.62176e-06	0.0976398	0.0178168	0.884496	gdT	chr12	chr12_12725049_A_G	chr12_12736191_A_C	Mean corpuscular volume
ENSG00000212694	515	2.46566e-09	4.11117e-07	0.000451131	0.074295	0.925253	gdT	chr12	chr12_121825542_G_A	chr12_121830790_C_G	Mean corpuscular volume
ENSG00000152520	946	3.32765e-05	5.22207e-05	0.0318755	0.0491033	0.918936	gdT	chr13	chr13_28235724_T_C	chr13_28235724_C_T	Mean corpuscular volume
ENSG00000150907	707	5.43933e-21	9.53913e-20	0.00330777	0.0570697	0.939623	gdT	chr13	chr13_40648973_C_T	chr13_40586133_C_T	Mean corpuscular volume
ENSG00000136104	892	1.58782e-09	4.20943e-05	3.05574e-07	0.00710816	0.992849	gdT	chr13	chr13_50909867_G_C	chr13_50898454_A_G	Mean corpuscular volume
ENSG00000198176	767	1.90156e-06	0.00015716	0.00154405	0.126741	0.871555	gdT	chr13	chr13_113605913_G_A	chr13_113540846_A_G	Mean corpuscular volume
ENSG00000283361	963	1.59422e-42	0.000719569	5.62328e-41	0.0244064	0.974874	gdT	chr13	chr13_114156639_G_A	chr13_114148202_C_T	Mean corpuscular volume
ENSG00000100804	483	7.6171e-21	1.62383e-19	0.00101167	0.0205885	0.9784	gdT	chr14	chr14_23025068_A_G	chr14_23025068_A_G	Mean corpuscular volume
ENSG00000131981	467	3.26349e-09	0.00096941	4.84228e-07	0.142982	0.856048	gdT	chr14	chr14_55082021_C_G	chr14_55082021_C_G	Mean corpuscular volume
ENSG00000041357	520	1.87031e-09	2.69954e-06	9.48316e-05	0.136013	0.86389	gdT	chr15	chr15_78510244_G_A	chr15_78449042_C_T	Mean corpuscular volume
ENSG00000172183	818	0.00652141	0.0036902	0.0890775	0.0495541	0.851157	gdT	chr15	chr15_88645778_A_G	chr15_88646855_C_T	Mean corpuscular volume
ENSG00000103024	1052	1.5615e-05	0.000210853	0.00502309	0.0669001	0.92785	gdT	chr16	chr16_1850704_C_T	chr16_1871421_A_G	Mean corpuscular volume
ENSG00000063854	1252	5.19839e-24	0.000180113	1.87653e-21	0.0640818	0.935738	gdT	chr16	chr16_1850704_C_T	chr16_1872215_C_G	Mean corpuscular volume
ENSG00000176476	517	3.35739e-12	2.04007e-10	0.00309606	0.187318	0.809586	gdT	chr16	chr16_28606569_A_G	chr16_28519966_A_G	Mean corpuscular volume
ENSG00000178952	223	3.44021e-57	1.21673e-10	2.63865e-48	0.0924163	0.907584	gdT	chr16	chr16_28846324_A_G	chr16_28839050_G_T	Mean corpuscular volume
ENSG00000198064	181	2.96086e-58	3.47659e-25	5.40857e-35	0.0625691	0.937431	gdT	chr16	chr16_30325887_T_A	chr16_30153167_A_G	Mean corpuscular volume
ENSG00000291047	134	6.8915e-25	8.32009e-25	0.0383201	0.0453474	0.916333	gdT	chr16	chr16_30281179_A_T	chr16_30325887_A_T	Mean corpuscular volume
ENSG00000291266	186	3.10067e-26	7.98117e-25	0.00168329	0.0423723	0.955944	gdT	chr16	chr16_30281179_A_T	chr16_30325887_A_T	Mean corpuscular volume
ENSG00000103496	278	3.67418e-21	1.25533e-17	2.57928e-05	0.0872119	0.912762	gdT	chr16	chr16_30959620_T_C	chr16_30991343_A_G	Mean corpuscular volume
ENSG00000155393	654	6.50442e-28	1.63229e-11	4.86929e-18	0.121317	0.878683	gdT	chr16	chr16_50086211_C_T	chr16_50024308_G_T	Mean corpuscular volume
ENSG00000173065	409	1.86043e-57	1.04319e-57	0.0899294	0.0495653	0.860505	gdT	chr17	chr17_28851743_C_T	chr17_28851743_C_T	Mean corpuscular volume
ENSG00000108771	357	6.73636e-13	7.154e-11	0.00113025	0.119153	0.879717	gdT	chr17	chr17_42146308_G_A	chr17_42126504_C_T	Mean corpuscular volume
ENSG00000123136	719	1.76479e-05	1.69257e-05	0.00162339	0.00055917	0.997783	gdT	chr19	chr19_14418270_C_T	chr19_14418270_C_T	Mean corpuscular volume
ENSG00000130520	712	5.04039e-13	9.02128e-14	0.0694508	0.0115113	0.919038	gdT	chr19	chr19_18302251_G_A	chr19_18302251_A_G	Mean corpuscular volume
ENSG00000130511	576	2.77554e-17	1.27677e-17	0.0280666	0.0119509	0.959983	gdT	chr19	chr19_18522627_A_C	chr19_18522627_A_C	Mean corpuscular volume
ENSG00000131944	871	7.66894e-09	5.81268e-07	0.000518484	0.0383374	0.961144	gdT	chr19	chr19_32920567_T_C	chr19_32883547_C_T	Mean corpuscular volume
ENSG00000288942	877	3.38443e-07	2.16528e-06	0.0171759	0.109014	0.873808	gdT	chr19	chr19_35281568_C_T	chr19_35281568_C_T	Mean corpuscular volume
ENSG00000105698	925	7.74605e-07	7.80436e-07	0.0393111	0.0386849	0.922002	gdT	chr19	chr19_35277030_G_A	chr19_35281568_C_T	Mean corpuscular volume
ENSG00000105323	612	7.31066e-24	0.000110497	9.76129e-22	0.0137675	0.986122	gdT	chr19	chr19_41262082_G_A	chr19_41263199_A_C	Mean corpuscular volume
ENSG00000105329	577	1.81278e-10	9.28275e-05	2.4204e-08	0.0114057	0.988501	gdT	chr19	chr19_41263199_A_C	chr19_41263199_A_C	Mean corpuscular volume
ENSG00000089057	1367	5.12913e-22	1.78406e-10	6.21977e-15	0.00118284	0.998817	gdT	chr20	chr20_5002446_G_A	chr20_5002446_A_G	Mean corpuscular volume
ENSG00000125871	908	2.59807e-07	8.32941e-05	9.54618e-05	0.0296348	0.970186	gdT	chr20	chr20_17985171_C_T	chr20_17996725_C_T	Mean corpuscular volume
ENSG00000198026	617	1.53329e-12	8.61044e-13	0.080862	0.0445347	0.874603	gdT	chr20	chr20_45931109_G_T	chr20_45928976_C_G	Mean corpuscular volume
ENSG00000185651	566	3.04392e-51	3.18188e-51	0.0805419	0.083356	0.836102	gdT	chr22	chr22_21628971_A_G	chr22_21628971_A_G	Mean corpuscular volume
ENSG00000100221	544	1.15116e-15	8.67646e-14	0.00234061	0.175593	0.822066	gdT	chr22	chr22_38648555_C_T	chr22_38648555_C_T	Mean corpuscular volume
ENSG00000225450	578	9.58113e-15	8.3996e-14	0.0155001	0.135037	0.849463	gdT	chr22	chr22_38648555_C_T	chr22_38648555_C_T	Mean corpuscular volume
ENSG00000128272	447	6.72043e-07	5.07521e-07	0.033986	0.0247247	0.941288	gdT	chr22	chr22_39517415_C_T	chr22_39517277_G_T	Mean corpuscular volume
ENSG00000187010	337	8.12756e-43	5.48774e-32	3.00926e-14	0.00103289	0.998967	HSPC	chr1	chr1_25257119_C_G	chr1_25257119_C_G	Mean corpuscular volume
ENSG00000227533	720	1.8305e-10	1.75898e-05	2.68668e-07	0.0248419	0.97514	HSPC	chr1	chr1_42943693_T_C	chr1_42943693_C_T	Mean corpuscular volume
ENSG00000117461	518	2.88152e-15	3.66312e-05	1.09261e-11	0.138036	0.861928	HSPC	chr1	chr1_46096990_A_C	chr1_46096990_A_C	Mean corpuscular volume
ENSG00000142856	968	0.000158377	0.000325914	0.0578769	0.118278	0.823361	HSPC	chr1	chr1_63435757_T_A	chr1_63492775_A_C	Mean corpuscular volume
ENSG00000169224	1210	5.03069e-18	2.05101e-12	2.4535e-09	2.91334e-07	1	HSPC	chr1	chr1_247549001_T_C	chr1_247549001_C_T	Mean corpuscular volume
ENSG00000144218	2021	8.67985e-19	5.27474e-07	1.59197e-13	0.0963008	0.903699	HSPC	chr2	chr2_100147663_T_C	chr2_100147663_C_T	Mean corpuscular volume
ENSG00000135916	699	2.55589e-31	3.31637e-06	7.72435e-29	2.27096e-06	0.999994	HSPC	chr2	chr2_230877996_T_G	chr2_230877996_G_T	Mean corpuscular volume
ENSG00000151090	1729	2.57873e-135	1.43465e-110	4.16557e-28	0.00167887	0.998321	HSPC	chr3	chr3_24306517_T_C	chr3_24306309_C_T	Mean corpuscular volume
ENSG00000289130	1113	7.51663e-116	2.03033e-110	1.89817e-08	0.0041313	0.995869	HSPC	chr3	chr3_24306517_T_C	chr3_24306309_C_T	Mean corpuscular volume
ENSG00000114770	924	3.22223e-05	0.000200363	0.0166059	0.102377	0.880784	HSPC	chr3	chr3_184028256_A_G	chr3_184028256_A_G	Mean corpuscular volume
ENSG00000272650	333	0.000132587	5.37779e-06	0.103058	0.00328656	0.893518	HSPC	chr4	chr4_54023255_A_T	chr4_54023255_A_T	Mean corpuscular volume
ENSG00000145335	1213	5.6742e-05	0.000384459	0.0165504	0.111266	0.871742	HSPC	chr4	chr4_89898003_T_C	chr4_89898003_C_T	Mean corpuscular volume
ENSG00000138722	961	0.000146053	0.000267981	0.0426009	0.0772852	0.8797	HSPC	chr4	chr4_89898003_T_C	chr4_89898003_C_T	Mean corpuscular volume
ENSG00000113504	1062	1.82876e-42	3.17167e-39	1.29569e-05	0.021493	0.978494	HSPC	chr5	chr5_1104823_C_T	chr5_1104823_C_T	Mean corpuscular volume
ENSG00000135535	765	1.24715e-253	4.74968e-222	5.03696e-34	0.0182011	0.981799	HSPC	chr6	chr6_109268801_A_G	chr6_109268801_A_G	Mean corpuscular volume
ENSG00000120889	800	0.000376613	0.00126692	0.0396413	0.132526	0.826189	HSPC	chr8	chr8_23068985_G_A	chr8_23063921_C_T	Mean corpuscular volume
ENSG00000157110	918	8.37048e-29	6.8016e-21	7.8462e-11	0.00538097	0.994619	HSPC	chr8	chr8_30427575_G_C	chr8_30427575_C_G	Mean corpuscular volume
ENSG00000187783	675	4.78749e-70	4.56125e-68	0.000301647	0.0277672	0.971931	HSPC	chr10	chr10_44892783_G_C	chr10_44892783_C_G	Mean corpuscular volume
ENSG00000165406	1132	1.13332e-89	3.15413e-88	0.0067517	0.1871	0.806149	HSPC	chr10	chr10_45481520_T_C	chr10_45481403_A_G	Mean corpuscular volume
ENSG00000171862	625	1.32054e-07	1.19656e-06	0.0025192	0.0218512	0.975628	HSPC	chr10	chr10_87972113_A_G	chr10_87966988_C_T	Mean corpuscular volume
ENSG00000026103	938	0.000127482	0.000180098	0.0136978	0.0183837	0.967611	HSPC	chr10	chr10_88995196_T_G	chr10_88995196_G_T	Mean corpuscular volume
ENSG00000188690	437	2.32216e-08	3.46095e-08	0.0628522	0.0928305	0.844317	HSPC	chr10	chr10_125839698_T_C	chr10_125844213_A_C	Mean corpuscular volume
ENSG00000178878	953	1.74039e-08	4.97383e-06	4.27034e-05	0.0112154	0.988737	HSPC	chr12	chr12_12725049_A_G	chr12_12736191_A_C	Mean corpuscular volume
ENSG00000258344	399	2.01174e-41	2.75747e-27	7.29561e-18	1.06581e-15	1	HSPC	chr12	chr12_54292096_C_T	chr12_54292096_C_T	Mean corpuscular volume
ENSG00000123405	260	4.70073e-27	2.85209e-27	0.00170473	3.60559e-05	0.998259	HSPC	chr12	chr12_54292096_C_T	chr12_54292096_C_T	Mean corpuscular volume
ENSG00000198015	691	4.11558e-11	9.24148e-08	2.32312e-05	0.0512165	0.94876	HSPC	chr12	chr12_93426357_C_A	chr12_93426357_A_C	Mean corpuscular volume
ENSG00000212694	515	1.32607e-07	2.90134e-07	0.0242625	0.052161	0.923576	HSPC	chr12	chr12_121830790_C_G	chr12_121830790_C_G	Mean corpuscular volume
ENSG00000136104	892	2.60433e-06	4.78872e-05	0.0005012	0.00822463	0.991224	HSPC	chr13	chr13_50965562_T_C	chr13_50898454_A_G	Mean corpuscular volume
ENSG00000258658	265	4.14174e-17	1.36216e-16	0.0435759	0.142501	0.813924	HSPC	chr14	chr14_58299185_T_C	chr14_58299185_C_T	Mean corpuscular volume
ENSG00000185024	660	1.44006e-12	4.33982e-10	0.000297411	0.0887182	0.910984	HSPC	chr14	chr14_105243269_A_T	chr14_105243269_A_T	Mean corpuscular volume
ENSG00000188322	376	6.23593e-09	3.86352e-09	0.0552614	0.0333262	0.911412	HSPC	chr16	chr16_28373093_G_A	chr16_28361590_C_T	Mean corpuscular volume
ENSG00000178952	223	2.13368e-16	1.05567e-10	1.63653e-07	0.0800503	0.91995	HSPC	chr16	chr16_28839050_T_G	chr16_28839050_G_T	Mean corpuscular volume
ENSG00000198064	181	4.2214e-27	4.44721e-25	0.000771119	0.0803178	0.918911	HSPC	chr16	chr16_30316996_T_C	chr16_30153167_A_G	Mean corpuscular volume
ENSG00000266490	652	1.03824e-26	1.79383e-23	4.20583e-05	0.0717386	0.928219	HSPC	chr17	chr17_30879415_G_A	chr17_30879415_A_G	Mean corpuscular volume
ENSG00000185829	58	9.76511e-27	4.60321e-15	3.37752e-13	0.158373	0.841627	HSPC	chr17	chr17_46556164_G_C	chr17_46675984_A_G	Mean corpuscular volume
ENSG00000187010	337	1.12387e-35	6.60997e-31	4.16119e-07	0.0234972	0.976502	ILC	chr1	chr1_25257119_C_G	chr1_25257119_C_G	Mean corpuscular volume
ENSG00000142856	968	3.2636e-05	0.000118915	0.0119264	0.0425105	0.945412	ILC	chr1	chr1_63427723_A_G	chr1_63492775_A_C	Mean corpuscular volume
ENSG00000135916	699	5.28634e-07	4.22951e-06	0.000159763	0.000278676	0.999557	ILC	chr2	chr2_230877996_T_G	chr2_230877996_G_T	Mean corpuscular volume
ENSG00000145335	1213	4.97804e-12	0.000162982	1.45198e-09	0.046585	0.953252	ILC	chr4	chr4_89898003_T_C	chr4_89898003_C_T	Mean corpuscular volume
ENSG00000113504	1062	9.03657e-52	1.4661e-40	6.40245e-15	3.87748e-05	0.999961	ILC	chr5	chr5_1104823_C_T	chr5_1104823_C_T	Mean corpuscular volume
ENSG00000175164	1100	2.53649e-58	8.85842e-52	5.40364e-09	0.0178895	0.98211	ILC	chr9	chr9_133252613_G_C	chr9_133252613_C_G	Mean corpuscular volume
ENSG00000134824	621	6.24734e-11	1.24967e-10	0.0521982	0.103569	0.844233	ILC	chr11	chr11_61783884_T_C	chr11_61783884_C_T	Mean corpuscular volume
ENSG00000205809	805	2.58506e-19	4.23684e-09	4.52654e-12	0.073262	0.926738	ILC	chr12	chr12_10428996_G_C	chr12_10443518_G_T	Mean corpuscular volume
ENSG00000178952	223	2.89378e-12	9.76124e-11	0.00221954	0.0739452	0.923835	ILC	chr16	chr16_28839050_T_G	chr16_28839050_G_T	Mean corpuscular volume
ENSG00000169641	611	0.000581278	0.00047268	0.0571566	0.0455821	0.896207	MAIT	chr1	chr1_23079379_T_C	chr1_23079379_C_T	Mean corpuscular volume
ENSG00000117616	445	3.71769e-128	5.59877e-32	1.37649e-99	0.00107404	0.998926	MAIT	chr1	chr1_25257119_C_G	chr1_25257119_C_G	Mean corpuscular volume
ENSG00000187010	337	3.0006e-190	9.30873e-32	1.11099e-161	0.00244904	0.997551	MAIT	chr1	chr1_25257119_C_G	chr1_25257119_C_G	Mean corpuscular volume
ENSG00000183726	297	6.27784e-73	3.38512e-32	1.85454e-44	6.4951e-10	1	MAIT	chr1	chr1_25257119_C_G	chr1_25257119_C_G	Mean corpuscular volume
ENSG00000227533	720	6.92486e-14	1.67317e-05	1.01638e-10	0.0235812	0.976402	MAIT	chr1	chr1_42947653_C_T	chr1_42943693_C_T	Mean corpuscular volume
ENSG00000117461	518	3.63493e-11	1.4728e-05	1.37829e-07	0.0549002	0.945085	MAIT	chr1	chr1_46096990_A_C	chr1_46096990_A_C	Mean corpuscular volume
ENSG00000116641	768	5.42946e-18	4.1123e-09	5.09769e-12	0.00286726	0.997133	MAIT	chr1	chr1_62437203_A_G	chr1_62437203_A_G	Mean corpuscular volume
ENSG00000142856	968	2.81687e-34	0.000118697	1.02939e-31	0.0424189	0.957462	MAIT	chr1	chr1_63559093_T_G	chr1_63492775_A_C	Mean corpuscular volume
ENSG00000143384	590	2.16711e-06	0.000102033	0.000374823	0.0166648	0.982856	MAIT	chr1	chr1_150579726_C_T	chr1_150519487_A_G	Mean corpuscular volume
ENSG00000160712	757	5.17292e-13	3.53848e-11	0.0014678	0.0995044	0.899028	MAIT	chr1	chr1_154379404_G_A	chr1_154318779_C_G	Mean corpuscular volume
ENSG00000261573	685	2.13401e-59	4.53159e-59	0.0568485	0.119895	0.823256	MAIT	chr1	chr1_198574784_A_G	chr1_198580649_A_G	Mean corpuscular volume
ENSG00000227591	825	1.07397e-14	7.25642e-08	8.48944e-09	0.0564163	0.943584	MAIT	chr1	chr1_209763569_C_T	chr1_209769090_C_G	Mean corpuscular volume
ENSG00000117594	786	3.22218e-11	1.65874e-07	2.54704e-05	0.130249	0.869726	MAIT	chr1	chr1_209767215_T_A	chr1_209769090_C_G	Mean corpuscular volume
ENSG00000153561	464	1.60489e-14	8.49006e-11	1.19102e-05	0.0620684	0.93792	MAIT	chr2	chr2_86775905_C_T	chr2_86760864_A_G	Mean corpuscular volume
ENSG00000115232	791	0.00299954	0.0042545	0.0760164	0.10701	0.809719	MAIT	chr2	chr2_181447545_C_A	chr2_181447545_A_C	Mean corpuscular volume
ENSG00000163902	887	8.7242e-08	0.000138593	1.28697e-05	0.0194645	0.980384	MAIT	chr3	chr3_128624793_G_A	chr3_128647208_A_T	Mean corpuscular volume
ENSG00000163961	730	3.97527e-25	3.73059e-07	1.11121e-19	0.103385	0.896615	MAIT	chr3	chr3_196503920_G_T	chr3_196454607_A_G	Mean corpuscular volume
ENSG00000132405	1116	0.0005973	0.00316621	0.0230909	0.12155	0.851595	MAIT	chr4	chr4_6918105_C_G	chr4_6917934_A_G	Mean corpuscular volume
ENSG00000249252	2022	1.63833e-13	5.26549e-06	5.55299e-10	0.017198	0.982797	MAIT	chr4	chr4_15509764_G_T	chr4_15509764_G_T	Mean corpuscular volume
ENSG00000048342	910	2.18921e-47	1.25697e-23	8.25418e-26	0.046439	0.953561	MAIT	chr4	chr4_15601446_G_C	chr4_15601446_C_G	Mean corpuscular volume
ENSG00000231160	913	3.07888e-16	1.29283e-11	1.05065e-06	0.0431603	0.956839	MAIT	chr4	chr4_38644479_A_C	chr4_38654151_C_T	Mean corpuscular volume
ENSG00000070190	703	0.000121541	0.00168327	0.00551273	0.0754306	0.917252	MAIT	chr4	chr4_99954583_A_G	chr4_99954583_A_G	Mean corpuscular volume
ENSG00000138688	755	6.83622e-06	0.000105608	0.000747962	0.0105662	0.988573	MAIT	chr4	chr4_122356037_C_G	chr4_122084379_A_G	Mean corpuscular volume
ENSG00000113504	1062	5.28361e-198	1.41142e-40	3.74346e-161	6.11916e-10	1	MAIT	chr5	chr5_1104823_C_T	chr5_1104823_C_T	Mean corpuscular volume
ENSG00000112977	1078	0.000509914	0.00050026	0.0194043	0.0180754	0.96151	MAIT	chr5	chr5_10680885_G_A	chr5_10680885_A_G	Mean corpuscular volume
ENSG00000113742	1021	1.78017e-18	8.01934e-19	0.0953324	0.0420828	0.862585	MAIT	chr5	chr5_173871822_C_T	chr5_173871822_C_T	Mean corpuscular volume
ENSG00000112182	1441	7.81229e-12	2.10657e-10	0.00137063	0.0362789	0.96235	MAIT	chr6	chr6_90301954_C_T	chr6_90231570_C_T	Mean corpuscular volume
ENSG00000086232	796	2.25305e-10	0.00213236	1.87233e-08	0.176382	0.821486	MAIT	chr7	chr7_6049529_C_T	chr7_6061250_A_G	Mean corpuscular volume
ENSG00000164543	800	1.40423e-08	2.57559e-07	0.00920681	0.168046	0.822747	MAIT	chr7	chr7_43583524_C_G	chr7_43583524_C_G	Mean corpuscular volume
ENSG00000106635	471	0.00118256	0.000641373	0.0878759	0.0467967	0.863504	MAIT	chr7	chr7_73626484_T_G	chr7_73626484_G_T	Mean corpuscular volume
ENSG00000104626	1396	8.03162e-12	2.3962e-10	0.00132907	0.0388571	0.959814	MAIT	chr8	chr8_9005011_G_C	chr8_8979093_C_G	Mean corpuscular volume
ENSG00000173281	914	6.03211e-09	1.50439e-08	0.0174698	0.0426292	0.939901	MAIT	chr8	chr8_9137426_A_T	chr8_9137002_A_G	Mean corpuscular volume
ENSG00000171044	2010	0.000272348	0.00166549	0.0264733	0.161456	0.810133	MAIT	chr8	chr8_11216069_C_T	chr8_11085766_C_T	Mean corpuscular volume
ENSG00000176209	576	3.46914e-20	1.90297e-16	1.19495e-05	0.0646128	0.935375	MAIT	chr8	chr8_42592605_G_T	chr8_42600210_C_T	Mean corpuscular volume
ENSG00000205268	906	1.57787e-08	3.64245e-05	1.26083e-05	0.028134	0.971817	MAIT	chr8	chr8_65887471_A_G	chr8_65942025_C_T	Mean corpuscular volume
ENSG00000153310	1017	2.05852e-06	0.000773253	3.28145e-05	0.0113384	0.987853	MAIT	chr8	chr8_130021234_G_A	chr8_130021234_A_G	Mean corpuscular volume
ENSG00000179632	273	7.95477e-28	2.31822e-18	2.22619e-11	0.0639405	0.936059	MAIT	chr8	chr8_144094957_A_G	chr8_144060562_C_T	Mean corpuscular volume
ENSG00000233926	939	3.47651e-19	4.00679e-08	3.2956e-13	0.03702	0.96298	MAIT	chr9	chr9_81688035_G_A	chr9_81705724_A_T	Mean corpuscular volume
ENSG00000236130	813	3.12768e-05	0.00160277	0.0026889	0.136933	0.858744	MAIT	chr9	chr9_97899769_C_T	chr9_97899769_C_T	Mean corpuscular volume
ENSG00000136938	520	7.01339e-37	2.07132e-33	6.11222e-06	0.0170688	0.982925	MAIT	chr9	chr9_98030894_G_A	chr9_97977842_C_T	Mean corpuscular volume
ENSG00000107796	823	2.65478e-09	0.000144455	2.85245e-07	0.0145358	0.985319	MAIT	chr10	chr10_88995196_T_G	chr10_88995196_G_T	Mean corpuscular volume
ENSG00000065613	628	3.43215e-13	1.55848e-10	4.03929e-05	0.0173591	0.9826	MAIT	chr10	chr10_103884715_A_T	chr10_103884715_A_T	Mean corpuscular volume
ENSG00000089876	559	2.17668e-53	1.73563e-08	1.10959e-46	0.0875635	0.912436	MAIT	chr10	chr10_125909657_G_A	chr10_125844213_A_C	Mean corpuscular volume
ENSG00000134825	480	8.51083e-14	2.01586e-10	7.11103e-05	0.167599	0.83233	MAIT	chr11	chr11_61814184_G_A	chr11_61783884_C_T	Mean corpuscular volume
ENSG00000172725	294	2.05776e-118	2.089e-33	8.81778e-87	0.0886051	0.911395	MAIT	chr11	chr11_67438507_G_A	chr11_67430286_A_G	Mean corpuscular volume
ENSG00000171792	629	2.71553e-08	7.13592e-07	0.00100058	0.0253198	0.973679	MAIT	chr12	chr12_2872736_C_A	chr12_2872736_A_C	Mean corpuscular volume
ENSG00000159335	565	0.000909936	0.000125013	0.12581	0.0164278	0.856728	MAIT	chr12	chr12_6761118_A_G	chr12_6761118_A_G	Mean corpuscular volume
ENSG00000256658	561	1.45415e-07	5.65231e-06	0.000356799	0.0128821	0.986755	MAIT	chr12	chr12_12725049_A_G	chr12_12736191_A_C	Mean corpuscular volume
ENSG00000198056	487	1.9154e-20	4.47051e-21	0.094462	0.0211629	0.884375	MAIT	chr12	chr12_56752285_T_G	chr12_56752285_G_T	Mean corpuscular volume
ENSG00000212694	515	1.42528e-07	2.52796e-07	0.0260778	0.0453244	0.928597	MAIT	chr12	chr12_121796183_T_A	chr12_121830790_C_G	Mean corpuscular volume
ENSG00000175727	701	7.32417e-12	2.07543e-07	4.03635e-06	0.11349	0.886506	MAIT	chr12	chr12_122062842_C_A	chr12_122069601_C_T	Mean corpuscular volume
ENSG00000136104	892	3.23507e-16	3.76998e-05	6.22585e-14	0.00626159	0.993701	MAIT	chr13	chr13_50898454_A_G	chr13_50898454_A_G	Mean corpuscular volume
ENSG00000198176	767	1.47776e-06	0.000129782	0.00119993	0.104488	0.894181	MAIT	chr13	chr13_113602133_C_T	chr13_113540846_A_G	Mean corpuscular volume
ENSG00000100804	483	4.14749e-19	6.81858e-20	0.055085	0.0081193	0.936796	MAIT	chr14	chr14_23025068_A_G	chr14_23025068_A_G	Mean corpuscular volume
ENSG00000081181	631	9.26458e-05	0.000238231	0.0512643	0.131005	0.8174	MAIT	chr14	chr14_67748071_T_C	chr14_67747075_A_G	Mean corpuscular volume
ENSG00000063854	1252	4.97439e-28	9.33883e-05	1.79566e-25	0.0327443	0.967162	MAIT	chr16	chr16_1850704_C_T	chr16_1872215_C_G	Mean corpuscular volume
ENSG00000168488	220	7.66144e-11	1.00265e-10	0.059991	0.077648	0.862361	MAIT	chr16	chr16_28839050_T_G	chr16_28839050_G_T	Mean corpuscular volume
ENSG00000178952	223	5.30005e-65	1.23652e-10	4.06515e-56	0.0939351	0.906065	MAIT	chr16	chr16_28846324_A_G	chr16_28839050_G_T	Mean corpuscular volume
ENSG00000261766	237	1.57705e-11	1.24997e-10	0.0118063	0.0926814	0.895512	MAIT	chr16	chr16_28859641_G_A	chr16_28839050_G_T	Mean corpuscular volume
ENSG00000169682	276	6.75887e-11	6.67895e-10	0.00828239	0.0809337	0.910784	MAIT	chr16	chr16_28881816_G_A	chr16_28882250_C_T	Mean corpuscular volume
ENSG00000198064	181	5.56585e-52	3.5763e-25	1.01671e-28	0.0643923	0.935608	MAIT	chr16	chr16_30316996_T_C	chr16_30153167_A_G	Mean corpuscular volume
ENSG00000291047	134	7.22049e-27	4.16871e-25	0.000401495	0.0222027	0.977396	MAIT	chr16	chr16_30325887_T_A	chr16_30325887_A_T	Mean corpuscular volume
ENSG00000291266	186	3.18664e-30	3.63513e-25	1.72997e-07	0.0187532	0.981247	MAIT	chr16	chr16_30281179_A_T	chr16_30325887_A_T	Mean corpuscular volume
ENSG00000169221	241	6.38047e-25	5.22473e-25	0.034339	0.0271805	0.93848	MAIT	chr16	chr16_30325887_T_A	chr16_30325887_A_T	Mean corpuscular volume
ENSG00000155393	654	1.17942e-20	7.97723e-12	8.8293e-11	0.0587774	0.941223	MAIT	chr16	chr16_50060293_C_T	chr16_50024308_G_T	Mean corpuscular volume
ENSG00000075399	1019	6.43118e-23	8.83041e-18	4.38839e-07	0.0593146	0.940685	MAIT	chr16	chr16_89720241_A_C	chr16_89720447_C_T	Mean corpuscular volume
ENSG00000141524	808	1.56966e-41	7.27744e-40	0.00362553	0.167262	0.829113	MAIT	chr17	chr17_78125783_A_G	chr17_78125783_A_G	Mean corpuscular volume
ENSG00000141568	1396	6.71177e-09	1.34036e-07	0.00620564	0.123117	0.870677	MAIT	chr17	chr17_82521001_G_A	chr17_82521001_A_G	Mean corpuscular volume
ENSG00000123136	719	0.00025955	0.000195528	0.0238753	0.0170274	0.958642	MAIT	chr19	chr19_14418270_C_T	chr19_14418270_C_T	Mean corpuscular volume
ENSG00000166398	744	5.08436e-07	9.87217e-05	0.000389453	0.0746943	0.924817	MAIT	chr19	chr19_34432782_C_G	chr19_34361721_C_T	Mean corpuscular volume
ENSG00000288942	877	2.46529e-06	1.43893e-06	0.125113	0.0722227	0.80266	MAIT	chr19	chr19_35281568_C_T	chr19_35281568_C_T	Mean corpuscular volume
ENSG00000105698	925	1.20017e-06	6.43789e-07	0.0609084	0.0317648	0.907325	MAIT	chr19	chr19_35277925_T_C	chr19_35281568_C_T	Mean corpuscular volume
ENSG00000105323	612	3.53301e-23	0.0004318	4.71733e-21	0.0567116	0.942857	MAIT	chr19	chr19_41250133_T_G	chr19_41263199_A_C	Mean corpuscular volume
ENSG00000105329	577	5.92511e-15	0.000323773	7.91113e-13	0.0422723	0.957404	MAIT	chr19	chr19_41263199_A_C	chr19_41263199_A_C	Mean corpuscular volume
ENSG00000142039	494	7.40101e-08	0.000219171	9.88166e-06	0.0282917	0.971479	MAIT	chr19	chr19_41263199_A_C	chr19_41263199_A_C	Mean corpuscular volume
ENSG00000089057	1367	9.84713e-12	1.67549e-10	0.00011941	0.00105117	0.998829	MAIT	chr20	chr20_5002446_G_A	chr20_5002446_A_G	Mean corpuscular volume
ENSG00000125871	908	1.18783e-05	0.000131221	0.00436448	0.0472666	0.948226	MAIT	chr20	chr20_17985171_C_T	chr20_17996725_C_T	Mean corpuscular volume
ENSG00000277301	401	6.00271e-19	1.50777e-18	0.0332494	0.0826324	0.884118	MAIT	chr20	chr20_32518764_C_T	chr20_32520305_A_C	Mean corpuscular volume
ENSG00000100221	544	3.37975e-17	7.5038e-14	6.87191e-05	0.151724	0.848208	MAIT	chr22	chr22_38639410_A_G	chr22_38648555_C_T	Mean corpuscular volume
ENSG00000128272	447	2.54827e-06	6.64648e-07	0.128869	0.0327737	0.838354	MAIT	chr22	chr22_39517277_T_G	chr22_39517277_G_T	Mean corpuscular volume
ENSG00000075151	1316	1.0951e-216	2.18466e-06	4.63336e-212	0.0917337	0.908264	NK	chr1	chr1_21177786_G_A	chr1_20950361_A_G	Mean corpuscular volume
ENSG00000117616	445	3.81831e-123	9.77913e-32	1.41375e-94	0.00262339	0.997377	NK	chr1	chr1_25235176_G_A	chr1_25257119_C_G	Mean corpuscular volume
ENSG00000183726	297	1.34382e-53	3.38847e-32	3.96979e-25	9.89847e-07	0.999999	NK	chr1	chr1_25257119_C_G	chr1_25257119_C_G	Mean corpuscular volume
ENSG00000117682	611	1.10537e-17	1.11348e-17	0.0695169	0.0691653	0.861318	NK	chr1	chr1_26424492_A_G	chr1_26424492_A_G	Mean corpuscular volume
ENSG00000117394	636	2.52162e-12	2.14878e-05	3.70105e-09	0.0305688	0.96941	NK	chr1	chr1_42943508_G_T	chr1_42943693_C_T	Mean corpuscular volume
ENSG00000227533	720	2.43515e-61	1.95065e-05	3.57413e-58	0.0276579	0.972323	NK	chr1	chr1_42959141_C_G	chr1_42943693_C_T	Mean corpuscular volume
ENSG00000117461	518	7.22722e-46	1.52316e-05	2.74041e-42	0.0568119	0.943173	NK	chr1	chr1_46053005_T_C	chr1_46096990_A_C	Mean corpuscular volume
ENSG00000142856	968	1.7519e-64	8.72926e-05	6.4021e-62	0.0309311	0.968982	NK	chr1	chr1_63489337_T_C	chr1_63492775_A_C	Mean corpuscular volume
ENSG00000031698	655	0.00331206	0.00122343	0.0693288	0.0247078	0.901428	NK	chr1	chr1_109274570_A_G	chr1_109274570_A_G	Mean corpuscular volume
ENSG00000231128	454	1.76374e-16	0.000757552	7.00018e-15	0.0290966	0.970146	NK	chr1	chr1_113851841_C_T	chr1_113901277_A_G	Mean corpuscular volume
ENSG00000143384	590	3.07639e-12	8.6594e-05	5.32092e-10	0.0139914	0.985922	NK	chr1	chr1_150579726_C_T	chr1_150519487_A_G	Mean corpuscular volume
ENSG00000143552	558	1.21624e-20	2.36706e-06	3.9961e-17	0.00678405	0.993214	NK	chr1	chr1_154155073_C_G	chr1_154155073_C_G	Mean corpuscular volume
ENSG00000261573	685	2.45694e-60	2.40579e-59	0.00654513	0.0631584	0.930297	NK	chr1	chr1_198574784_A_G	chr1_198580649_A_G	Mean corpuscular volume
ENSG00000227591	825	2.35115e-30	5.60636e-08	1.85851e-24	0.04336	0.95664	NK	chr1	chr1_209763226_A_G	chr1_209769090_C_G	Mean corpuscular volume
ENSG00000168264	781	3.99938e-08	9.73876e-08	0.0170753	0.0406371	0.942287	NK	chr1	chr1_234599210_C_T	chr1_234599210_C_T	Mean corpuscular volume
ENSG00000198369	965	1.34234e-16	2.36087e-11	7.01682e-07	0.122532	0.877467	NK	chr2	chr2_65412409_C_A	chr2_65412409_A_C	Mean corpuscular volume
ENSG00000153561	464	5.44588e-38	2.27938e-11	4.04149e-29	0.0159317	0.984068	NK	chr2	chr2_86760864_G_A	chr2_86760864_A_G	Mean corpuscular volume
ENSG00000144218	2021	8.2233e-22	1.31081e-07	1.50824e-16	0.0235625	0.976437	NK	chr2	chr2_100147542_T_G	chr2_100147663_C_T	Mean corpuscular volume
ENSG00000172965	1757	1.68307e-171	1.08356e-122	1.00895e-52	4.36428e-08	1	NK	chr2	chr2_111429464_A_G	chr2_111429464_A_G	Mean corpuscular volume
ENSG00000153094	691	6.19926e-42	8.15845e-39	2.64946e-06	0.00248928	0.997508	NK	chr2	chr2_111050100_G_A	chr2_111050100_A_G	Mean corpuscular volume
ENSG00000172939	668	4.49365e-13	1.01419e-08	3.88349e-07	0.00777255	0.992227	NK	chr3	chr3_38218217_T_A	chr3_38218217_A_T	Mean corpuscular volume
ENSG00000114302	351	9.81375e-19	3.52241e-19	0.104568	0.0366733	0.858759	NK	chr3	chr3_48845667_A_C	chr3_48861316_C_T	Mean corpuscular volume
ENSG00000067560	411	9.64238e-22	1.20732e-19	0.00155539	0.193945	0.804499	NK	chr3	chr3_49380463_A_T	chr3_49282750_C_G	Mean corpuscular volume
ENSG00000145022	344	2.91516e-32	1.66469e-19	2.81797e-14	0.16008	0.83992	NK	chr3	chr3_49513341_A_G	chr3_49506796_A_G	Mean corpuscular volume
ENSG00000145020	354	2.76759e-29	3.78027e-20	2.71116e-11	0.036068	0.963932	NK	chr3	chr3_49506796_A_G	chr3_49506796_A_G	Mean corpuscular volume
ENSG00000173540	309	2.43827e-16	2.50232e-13	0.000113972	0.116082	0.883804	NK	chr3	chr3_49650053_C_T	chr3_49650053_C_T	Mean corpuscular volume
ENSG00000007402	506	3.95793e-09	3.19697e-07	0.000602171	0.0476879	0.95171	NK	chr3	chr3_50304049_C_T	chr3_50304049_C_T	Mean corpuscular volume
ENSG00000240682	302	3.29958e-12	0.000125059	8.76984e-10	0.0322714	0.967604	NK	chr3	chr3_129028578_C_T	chr3_129034143_A_G	Mean corpuscular volume
ENSG00000121879	844	1.18354e-12	7.66692e-13	0.0814599	0.0519026	0.866637	NK	chr3	chr3_179148188_G_A	chr3_179148188_A_G	Mean corpuscular volume
ENSG00000114770	924	6.21283e-31	6.00859e-05	3.20181e-28	0.0299956	0.969944	NK	chr3	chr3_184017498_C_G	chr3_184028256_A_G	Mean corpuscular volume
ENSG00000061938	1096	1.69948e-77	1.79033e-76	0.002469	0.0250373	0.972494	NK	chr3	chr3_196011535_A_G	chr3_196011535_A_G	Mean corpuscular volume
ENSG00000163961	730	1.46133e-18	3.96188e-07	4.08486e-13	0.109856	0.890143	NK	chr3	chr3_196504251_T_A	chr3_196454607_A_G	Mean corpuscular volume
ENSG00000249252	2022	6.19709e-50	1.98488e-05	2.10045e-46	0.0666596	0.933321	NK	chr4	chr4_15522985_A_G	chr4_15509764_G_T	Mean corpuscular volume
ENSG00000035928	630	1.79295e-25	2.24694e-23	0.000514363	0.0635245	0.935961	NK	chr4	chr4_39359449_A_G	chr4_39360357_G_T	Mean corpuscular volume
ENSG00000070190	703	1.36447e-23	0.00120536	6.18881e-22	0.0537263	0.945068	NK	chr4	chr4_99892862_A_T	chr4_99954583_A_G	Mean corpuscular volume
ENSG00000123737	597	7.87561e-42	8.656e-42	0.0304023	0.0324777	0.93712	NK	chr4	chr4_121875762_G_A	chr4_121875762_A_G	Mean corpuscular volume
ENSG00000138688	755	4.49062e-19	9.12008e-05	4.91326e-17	0.00898751	0.990921	NK	chr4	chr4_122356037_C_G	chr4_122084379_A_G	Mean corpuscular volume
ENSG00000113504	1062	2.26434e-290	1.41142e-40	1.60429e-253	6.11916e-10	1	NK	chr5	chr5_1104823_C_T	chr5_1104823_C_T	Mean corpuscular volume
ENSG00000289085	769	7.06659e-25	2.93497e-18	3.78432e-08	0.156331	0.843669	NK	chr5	chr5_173874424_G_A	chr5_173871822_C_T	Mean corpuscular volume
ENSG00000233848	765	0.000114201	0.00182043	0.0060832	0.0960741	0.895908	NK	chr6	chr6_20686342_C_A	chr6_20686342_A_C	Mean corpuscular volume
ENSG00000231074	1427	2.45661e-107	7.17474e-103	7.90041e-07	0.0220959	0.977903	NK	chr6	chr6_30367573_C_T	chr6_30367573_C_T	Mean corpuscular volume
ENSG00000204564	740	1.67604e-73	1.98521e-74	0.169094	0.019217	0.811689	NK	chr6	chr6_30631399_T_C	chr6_30631399_C_T	Mean corpuscular volume
ENSG00000168477	669	3.4939e-29	1.99212e-28	0.0208278	0.117893	0.86128	NK	chr6	chr6_31962664_G_T	chr6_31962664_G_T	Mean corpuscular volume
ENSG00000135535	765	1.61435e-233	4.46617e-222	6.52001e-14	0.017055	0.982945	NK	chr6	chr6_109268801_A_G	chr6_109268801_A_G	Mean corpuscular volume
ENSG00000086232	796	1.14105e-14	0.00229756	9.48238e-13	0.190124	0.807578	NK	chr7	chr7_6036192_A_T	chr7_6061250_A_G	Mean corpuscular volume
ENSG00000170807	459	0.000922807	0.00297987	0.0244348	0.0780096	0.893653	NK	chr7	chr7_123761483_A_G	chr7_123643895_C_T	Mean corpuscular volume
ENSG00000173281	914	1.14949e-36	6.46718e-08	3.32908e-30	0.186485	0.813515	NK	chr8	chr8_9137877_A_G	chr8_9137002_A_G	Mean corpuscular volume
ENSG00000147443	599	8.62897e-70	1.95812e-60	4.4512e-13	1.00963e-05	0.99999	NK	chr8	chr8_21909764_C_G	chr8_21909764_C_G	Mean corpuscular volume
ENSG00000120889	800	5.87519e-11	0.000134968	6.18407e-09	0.0132198	0.986645	NK	chr8	chr8_23097794_C_G	chr8_23063921_C_T	Mean corpuscular volume
ENSG00000176209	576	4.13022e-48	1.35097e-16	1.42266e-33	0.0455801	0.95442	NK	chr8	chr8_42600165_A_G	chr8_42600210_C_T	Mean corpuscular volume
ENSG00000205268	906	1.07982e-49	2.86652e-05	8.62853e-47	0.0219275	0.978044	NK	chr8	chr8_65887471_A_G	chr8_65942025_C_T	Mean corpuscular volume
ENSG00000233926	939	5.9601e-65	4.02149e-08	5.64996e-59	0.0371594	0.962841	NK	chr9	chr9_81699674_A_G	chr9_81705724_A_T	Mean corpuscular volume
ENSG00000136938	520	4.17862e-60	1.8705e-33	3.6417e-29	0.0153169	0.984683	NK	chr9	chr9_97990841_A_G	chr9_97977842_C_T	Mean corpuscular volume
ENSG00000107796	823	1.77537e-59	0.000139631	1.90757e-57	0.0140169	0.985843	NK	chr10	chr10_88995196_T_G	chr10_88995196_G_T	Mean corpuscular volume
ENSG00000026103	938	6.1558e-57	0.000139656	6.61434e-55	0.01402	0.98584	NK	chr10	chr10_88996389_T_G	chr10_88995196_G_T	Mean corpuscular volume
ENSG00000089876	559	1.50778e-161	3.70999e-08	7.6861e-155	0.18831	0.81169	NK	chr10	chr10_125874940_T_C	chr10_125844213_A_C	Mean corpuscular volume
ENSG00000175390	967	3.14043e-06	1.39669e-05	0.00805461	0.0348655	0.957063	NK	chr11	chr11_7992591_A_G	chr11_7983923_A_G	Mean corpuscular volume
ENSG00000165923	444	2.1441e-06	1.88062e-06	0.0104311	0.00816792	0.981397	NK	chr11	chr11_47708596_G_A	chr11_47810708_C_T	Mean corpuscular volume
ENSG00000134825	480	6.80725e-17	9.99071e-11	5.68765e-08	0.0825577	0.917442	NK	chr11	chr11_61792609_G_A	chr11_61783884_C_T	Mean corpuscular volume
ENSG00000149485	492	2.02763e-72	1.70583e-10	1.69414e-63	0.141668	0.858332	NK	chr11	chr11_61813163_C_T	chr11_61783884_C_T	Mean corpuscular volume
ENSG00000175634	296	3.70601e-33	8.98361e-34	0.158807	0.0376924	0.8035	NK	chr11	chr11_67430286_A_G	chr11_67430286_A_G	Mean corpuscular volume
ENSG00000172725	294	4.7999e-168	7.48638e-34	2.05682e-136	0.0311112	0.968889	NK	chr11	chr11_67436871_A_G	chr11_67430286_A_G	Mean corpuscular volume
ENSG00000172269	469	4.7995e-08	0.00259495	2.40283e-06	0.129046	0.868357	NK	chr11	chr11_119096814_C_T	chr11_119100541_A_G	Mean corpuscular volume
ENSG00000171792	629	7.03737e-26	6.57831e-07	2.59304e-21	0.0232621	0.976737	NK	chr12	chr12_2877437_T_C	chr12_2872736_A_C	Mean corpuscular volume
ENSG00000159335	565	0.000627313	7.91445e-05	0.0867336	0.0100402	0.90252	NK	chr12	chr12_6761118_A_G	chr12_6761118_A_G	Mean corpuscular volume
ENSG00000256658	561	2.15297e-13	4.59126e-06	5.28266e-10	0.0102757	0.98972	NK	chr12	chr12_12725415_G_C	chr12_12736191_A_C	Mean corpuscular volume
ENSG00000269514	823	3.41757e-11	1.59296e-06	1.39985e-06	0.0643125	0.935684	NK	chr12	chr12_48114863_C_T	chr12_48114863_C_T	Mean corpuscular volume
ENSG00000050405	507	9.21002e-08	7.09421e-06	0.000191135	0.0137365	0.986065	NK	chr12	chr12_50217237_T_C	chr12_50201164_A_G	Mean corpuscular volume
ENSG00000123395	654	2.71337e-10	2.75532e-09	0.006523	0.0653103	0.928167	NK	chr12	chr12_52082084_C_G	chr12_52072572_A_G	Mean corpuscular volume
ENSG00000198056	487	2.8187e-22	9.40561e-21	0.00139011	0.0454327	0.953177	NK	chr12	chr12_56752285_T_G	chr12_56752285_G_T	Mean corpuscular volume
ENSG00000212694	515	3.07519e-21	2.22411e-07	5.62654e-16	0.0397332	0.960267	NK	chr12	chr12_121811185_G_A	chr12_121830790_C_G	Mean corpuscular volume
ENSG00000175727	701	7.10188e-15	1.89836e-07	3.91384e-09	0.103722	0.896278	NK	chr12	chr12_122062842_C_A	chr12_122069601_C_T	Mean corpuscular volume
ENSG00000112787	1481	7.36508e-19	3.90219e-13	1.51071e-07	0.0791584	0.920841	NK	chr12	chr12_132499853_C_A	chr12_132499853_A_C	Mean corpuscular volume
ENSG00000152520	946	2.20041e-11	0.000104281	2.10778e-08	0.0989903	0.900905	NK	chr13	chr13_28235724_T_C	chr13_28235724_C_T	Mean corpuscular volume
ENSG00000150907	707	4.94025e-25	1.12327e-19	3.00426e-07	0.0673759	0.932624	NK	chr13	chr13_40648973_C_T	chr13_40586133_C_T	Mean corpuscular volume
ENSG00000136104	892	1.07629e-35	4.43357e-05	2.07131e-33	0.00753995	0.992416	NK	chr13	chr13_50909867_G_C	chr13_50898454_A_G	Mean corpuscular volume
ENSG00000136111	1233	1.83023e-40	1.1031e-36	4.55479e-06	0.0265127	0.973483	NK	chr13	chr13_75486877_G_A	chr13_75486877_A_G	Mean corpuscular volume
ENSG00000150403	1027	1.63811e-21	6.06317e-05	1.40472e-18	0.0510444	0.948895	NK	chr13	chr13_113477639_C_T	chr13_113477639_C_T	Mean corpuscular volume
ENSG00000100804	483	4.97343e-43	3.53984e-20	6.60547e-26	0.00370514	0.996295	NK	chr14	chr14_23025068_A_G	chr14_23025068_A_G	Mean corpuscular volume
ENSG00000131981	467	1.84675e-11	0.00119059	2.74015e-09	0.175834	0.822975	NK	chr14	chr14_55082021_C_G	chr14_55082021_C_G	Mean corpuscular volume
ENSG00000286861	588	1.89371e-12	0.000371808	6.16972e-10	0.120256	0.879372	NK	chr14	chr14_67676223_G_A	chr14_67737716_C_T	Mean corpuscular volume
ENSG00000156050	875	2.03811e-14	5.85079e-15	0.128838	0.0361503	0.835012	NK	chr14	chr14_74042320_G_A	chr14_74032727_C_T	Mean corpuscular volume
ENSG00000100796	813	5.16138e-06	0.000110701	0.00833685	0.177994	0.813553	NK	chr14	chr14_91547054_A_G	chr14_91546919_G_T	Mean corpuscular volume
ENSG00000140382	643	4.32143e-10	0.00137895	2.54989e-08	0.0804479	0.918173	NK	chr15	chr15_77419377_G_A	chr15_77419377_A_G	Mean corpuscular volume
ENSG00000063854	1252	9.28305e-63	9.32692e-05	3.35101e-60	0.0327013	0.967205	NK	chr16	chr16_1803958_A_G	chr16_1872215_C_G	Mean corpuscular volume
ENSG00000188322	376	9.02763e-09	4.88382e-09	0.080001	0.0424018	0.877597	NK	chr16	chr16_28371705_G_A	chr16_28361590_C_T	Mean corpuscular volume
ENSG00000178952	223	5.661e-113	1.35748e-10	4.342e-104	0.103222	0.896778	NK	chr16	chr16_28846324_A_G	chr16_28839050_G_T	Mean corpuscular volume
ENSG00000198064	181	9.99912e-146	4.41143e-25	1.82653e-122	0.0796627	0.920337	NK	chr16	chr16_30327682_T_C	chr16_30153167_A_G	Mean corpuscular volume
ENSG00000291047	134	1.23667e-48	3.94525e-25	6.87649e-26	0.0209584	0.979042	NK	chr16	chr16_30331915_G_A	chr16_30325887_A_T	Mean corpuscular volume
ENSG00000169221	241	1.74247e-27	3.95582e-25	9.37781e-05	0.0203102	0.979596	NK	chr16	chr16_30297397_T_C	chr16_30325887_A_T	Mean corpuscular volume
ENSG00000179965	341	4.39496e-26	4.93639e-25	0.00196152	0.0210547	0.976984	NK	chr16	chr16_30331915_G_A	chr16_30325887_A_T	Mean corpuscular volume
ENSG00000260911	272	1.45782e-18	1.4886e-17	0.0102016	0.103284	0.886514	NK	chr16	chr16_30991343_A_G	chr16_30991343_A_G	Mean corpuscular volume
ENSG00000167397	262	6.9372e-19	4.76944e-17	0.00193185	0.131952	0.866116	NK	chr16	chr16_31011318_G_A	chr16_30991343_A_G	Mean corpuscular volume
ENSG00000155393	654	2.63111e-85	7.19116e-12	1.96968e-75	0.0528869	0.947113	NK	chr16	chr16_50060293_C_T	chr16_50024308_G_T	Mean corpuscular volume
ENSG00000177302	589	1.22587e-05	0.0023884	0.000568221	0.109821	0.88721	NK	chr17	chr17_18338324_A_G	chr17_18225127_C_T	Mean corpuscular volume
ENSG00000176994	501	1.27284e-08	0.00229776	5.75824e-07	0.103055	0.894647	NK	chr17	chr17_18260834_G_T	chr17_18225127_C_T	Mean corpuscular volume
ENSG00000160602	290	7.40112e-56	1.14837e-55	0.0520686	0.0799226	0.868009	NK	chr17	chr17_28773777_G_A	chr17_28773777_A_G	Mean corpuscular volume
ENSG00000173065	409	2.35253e-62	2.02231e-57	1.13717e-06	0.0968512	0.903148	NK	chr17	chr17_28851743_C_T	chr17_28851743_C_T	Mean corpuscular volume
ENSG00000159314	495	4.05331e-14	5.57673e-13	0.00145616	0.0190551	0.979489	NK	chr17	chr17_45495865_C_G	chr17_45497245_A_G	Mean corpuscular volume
ENSG00000136492	700	4.40009e-12	5.43263e-09	0.000149056	0.183217	0.816634	NK	chr17	chr17_61890579_C_T	chr17_61962634_A_G	Mean corpuscular volume
ENSG00000166685	750	1.12777e-20	4.5484e-07	3.84488e-16	0.0145212	0.985478	NK	chr17	chr17_73192144_C_T	chr17_73211451_A_C	Mean corpuscular volume
ENSG00000262001	813	2.59469e-14	0.000905748	2.61801e-12	0.0904803	0.908614	NK	chr18	chr18_3607897_G_C	chr18_3609562_A_G	Mean corpuscular volume
ENSG00000129911	738	3.27674e-49	7.42727e-50	0.0926011	0.0201023	0.887297	NK	chr19	chr19_1855584_C_T	chr19_1855584_C_T	Mean corpuscular volume
ENSG00000167674	861	8.33682e-137	1.51241e-132	1.01297e-06	0.017394	0.982605	NK	chr19	chr19_4502189_T_C	chr19_4502189_C_T	Mean corpuscular volume
ENSG00000290008	287	7.65564e-11	2.37062e-11	0.0789488	0.0235495	0.897502	NK	chr19	chr19_15347238_G_A	chr19_15347238_A_G	Mean corpuscular volume
ENSG00000130520	712	7.14466e-18	2.77907e-14	9.84452e-07	0.00283207	0.997167	NK	chr19	chr19_18302251_G_A	chr19_18302251_A_G	Mean corpuscular volume
ENSG00000121289	1210	2.84509e-08	6.96049e-07	0.00209872	0.0503975	0.947503	NK	chr19	chr19_32883547_C_T	chr19_32883547_C_T	Mean corpuscular volume
ENSG00000288942	877	2.6468e-13	2.09888e-06	1.34325e-08	0.105624	0.894374	NK	chr19	chr19_35265275_T_C	chr19_35281568_C_T	Mean corpuscular volume
ENSG00000105698	925	6.89439e-14	4.12831e-07	3.49889e-09	0.019971	0.980029	NK	chr19	chr19_35281568_C_T	chr19_35281568_C_T	Mean corpuscular volume
ENSG00000105323	612	6.83487e-33	6.77026e-05	9.12601e-31	0.00804786	0.991884	NK	chr19	chr19_41263199_A_C	chr19_41263199_A_C	Mean corpuscular volume
ENSG00000105329	577	1.34022e-11	8.02565e-05	1.78944e-09	0.00972554	0.990194	NK	chr19	chr19_41263199_A_C	chr19_41263199_A_C	Mean corpuscular volume
ENSG00000142039	494	7.57268e-07	0.000118341	0.000101109	0.0148157	0.984964	NK	chr19	chr19_41263199_A_C	chr19_41263199_A_C	Mean corpuscular volume
ENSG00000125755	707	1.70483e-06	8.28429e-06	0.00603642	0.0283673	0.965586	NK	chr19	chr19_45864964_G_T	chr19_45864964_G_T	Mean corpuscular volume
ENSG00000089057	1367	3.68775e-33	3.13264e-09	4.4719e-26	0.0370422	0.962958	NK	chr20	chr20_5001472_T_G	chr20_5002446_A_G	Mean corpuscular volume
ENSG00000125850	1213	2.60548e-38	8.20435e-05	9.57356e-36	0.0291753	0.970743	NK	chr20	chr20_17985171_C_T	chr20_17996725_C_T	Mean corpuscular volume
ENSG00000125871	908	5.82295e-95	8.49023e-05	2.13954e-92	0.0302262	0.969689	NK	chr20	chr20_17985171_C_T	chr20_17996725_C_T	Mean corpuscular volume
ENSG00000171700	532	2.33989e-08	4.16382e-06	0.000482148	0.0848832	0.91463	NK	chr20	chr20_64060707_A_C	chr20_64080700_C_T	Mean corpuscular volume
ENSG00000185651	566	5.634e-56	2.7235e-51	1.49075e-06	0.0711346	0.928864	NK	chr22	chr22_21628971_A_G	chr22_21628971_A_G	Mean corpuscular volume
ENSG00000100225	980	6.85886e-115	1.27499e-95	1.07738e-21	0.0190465	0.980954	NK	chr22	chr22_32487357_A_G	chr22_32487116_A_G	Mean corpuscular volume
ENSG00000100221	544	2.06044e-21	7.64624e-14	4.18941e-09	0.154623	0.845377	NK	chr22	chr22_38648555_C_T	chr22_38648555_C_T	Mean corpuscular volume
ENSG00000128272	447	6.18626e-10	5.00902e-07	3.12846e-05	0.0243556	0.975613	NK	chr22	chr22_39517277_T_G	chr22_39517277_G_T	Mean corpuscular volume
ENSG00000177000	954	2.58999e-13	9.43532e-12	0.000963158	0.0341228	0.964914	NK_CD56bright	chr1	chr1_11797979_A_G	chr1_11844019_C_T	Mean corpuscular volume
ENSG00000236810	564	0.000613942	0.00073606	0.0829249	0.0986021	0.817123	NK_CD56bright	chr1	chr1_23867524_A_T	chr1_23838696_C_G	Mean corpuscular volume
ENSG00000117616	445	1.17759e-36	6.02972e-32	4.36006e-08	0.00123376	0.998766	NK_CD56bright	chr1	chr1_25257119_C_G	chr1_25257119_C_G	Mean corpuscular volume
ENSG00000187010	337	3.8286e-111	4.90321e-32	1.41756e-82	0.00081625	0.999184	NK_CD56bright	chr1	chr1_25257119_C_G	chr1_25257119_C_G	Mean corpuscular volume
ENSG00000225762	598	1.83205e-17	2.2421e-15	5.3184e-05	0.00551433	0.994432	NK_CD56bright	chr1	chr1_47390939_G_A	chr1_47390939_A_G	Mean corpuscular volume
ENSG00000116641	768	8.78937e-13	2.8571e-09	8.25229e-07	0.00168759	0.998312	NK_CD56bright	chr1	chr1_62437203_A_G	chr1_62437203_A_G	Mean corpuscular volume
ENSG00000142856	968	2.72973e-20	0.000106731	9.97547e-18	0.0380418	0.961851	NK_CD56bright	chr1	chr1_63559093_T_G	chr1_63492775_A_C	Mean corpuscular volume
ENSG00000231128	454	0.00270365	0.000704586	0.107306	0.0271024	0.862183	NK_CD56bright	chr1	chr1_113901277_G_A	chr1_113901277_A_G	Mean corpuscular volume
ENSG00000143552	558	1.55321e-14	2.55726e-06	5.10324e-11	0.00740958	0.992588	NK_CD56bright	chr1	chr1_154155073_C_G	chr1_154155073_C_G	Mean corpuscular volume
ENSG00000233723	2100	1.46241e-12	1.48525e-12	0.0352213	0.0353258	0.929453	NK_CD56bright	chr2	chr2_58765100_A_T	chr2_58758196_A_G	Mean corpuscular volume
ENSG00000153561	464	7.78789e-17	2.91552e-11	5.77954e-08	0.0206573	0.979343	NK_CD56bright	chr2	chr2_86760864_G_A	chr2_86760864_A_G	Mean corpuscular volume
ENSG00000144218	2021	3.51559e-65	7.86338e-08	6.44796e-60	0.0139384	0.986062	NK_CD56bright	chr2	chr2_100146237_G_T	chr2_100147663_C_T	Mean corpuscular volume
ENSG00000081148	744	7.80124e-05	3.09219e-05	0.107476	0.0417499	0.850665	NK_CD56bright	chr3	chr3_101365760_T_C	chr3_101365760_C_T	Mean corpuscular volume
ENSG00000163902	887	1.12447e-16	0.000124008	1.6588e-14	0.0173108	0.982565	NK_CD56bright	chr3	chr3_128630533_T_G	chr3_128647208_A_T	Mean corpuscular volume
ENSG00000163961	730	6.23956e-09	5.39272e-07	0.00174414	0.149894	0.848361	NK_CD56bright	chr3	chr3_196504251_T_A	chr3_196454607_A_G	Mean corpuscular volume
ENSG00000231160	913	1.02218e-16	1.88836e-11	3.48812e-07	0.0635029	0.936497	NK_CD56bright	chr4	chr4_38654151_C_T	chr4_38654151_C_T	Mean corpuscular volume
ENSG00000172493	939	1.75958e-38	2.36143e-34	9.90739e-06	0.132093	0.867897	NK_CD56bright	chr4	chr4_87048975_C_A	chr4_87048975_A_C	Mean corpuscular volume
ENSG00000145335	1213	6.67638e-58	0.00013407	1.94735e-55	0.0381434	0.961723	NK_CD56bright	chr4	chr4_89898003_T_C	chr4_89898003_C_T	Mean corpuscular volume
ENSG00000138722	961	4.78463e-93	4.92871e-05	1.39558e-90	0.0133895	0.986561	NK_CD56bright	chr4	chr4_89898003_T_C	chr4_89898003_C_T	Mean corpuscular volume
ENSG00000138688	755	1.1056e-05	9.37775e-05	0.00120966	0.00927093	0.989415	NK_CD56bright	chr4	chr4_122356037_C_G	chr4_122084379_A_G	Mean corpuscular volume
ENSG00000113504	1062	1.12088e-114	1.41142e-40	7.94147e-78	6.20792e-10	1	NK_CD56bright	chr5	chr5_1104823_C_T	chr5_1104823_C_T	Mean corpuscular volume
ENSG00000008083	1414	2.68325e-23	2.16149e-23	0.100883	0.0806267	0.81849	NK_CD56bright	chr6	chr6_15176868_T_C	chr6_15176868_C_T	Mean corpuscular volume
ENSG00000204394	582	7.73385e-14	4.28813e-13	0.0257354	0.141861	0.832404	NK_CD56bright	chr6	chr6_31739953_T_C	chr6_31689636_C_T	Mean corpuscular volume
ENSG00000111850	905	1.71269e-13	9.15288e-09	1.03593e-06	0.0544162	0.945583	NK_CD56bright	chr6	chr6_87239005_C_G	chr6_87290863_A_G	Mean corpuscular volume
ENSG00000237596	680	2.22975e-15	3.16339e-14	0.00462285	0.0647219	0.930655	NK_CD56bright	chr6	chr6_135896161_C_A	chr6_135896161_A_C	Mean corpuscular volume
ENSG00000086232	796	5.37263e-10	0.00217041	4.46475e-08	0.179547	0.818283	NK_CD56bright	chr7	chr7_6036192_A_T	chr7_6061250_A_G	Mean corpuscular volume
ENSG00000105968	538	8.66647e-33	1.96938e-31	0.00185656	0.0412316	0.956912	NK_CD56bright	chr7	chr7_44833301_T_C	chr7_44833301_C_T	Mean corpuscular volume
ENSG00000205268	906	5.78135e-07	3.74305e-05	0.000461972	0.0289392	0.970561	NK_CD56bright	chr8	chr8_65882963_G_A	chr8_65942025_C_T	Mean corpuscular volume
ENSG00000249859	1996	4.57704e-31	1.84271e-29	0.00237261	0.0949863	0.902641	NK_CD56bright	chr8	chr8_127959974_C_T	chr8_127959974_C_T	Mean corpuscular volume
ENSG00000153310	1017	0.000492541	0.00341846	0.00785152	0.0535583	0.934679	NK_CD56bright	chr8	chr8_130012455_A_G	chr8_130021234_A_G	Mean corpuscular volume
ENSG00000178685	487	1.83577e-18	2.79638e-18	0.0402129	0.0603558	0.899431	NK_CD56bright	chr8	chr8_144060562_C_T	chr8_144060562_C_T	Mean corpuscular volume
ENSG00000179632	273	4.523e-19	2.63596e-18	0.0126579	0.0728542	0.914488	NK_CD56bright	chr8	chr8_144094920_G_T	chr8_144060562_C_T	Mean corpuscular volume
ENSG00000233926	939	2.72138e-09	4.55708e-08	0.00257977	0.0422443	0.955176	NK_CD56bright	chr9	chr9_81698663_C_T	chr9_81705724_A_T	Mean corpuscular volume
ENSG00000136938	520	1.77449e-34	7.2915e-33	0.00154648	0.0626101	0.935843	NK_CD56bright	chr9	chr9_97977842_C_T	chr9_97977842_C_T	Mean corpuscular volume
ENSG00000165406	1132	1.54116e-91	2.88329e-88	9.1814e-05	0.170942	0.828966	NK_CD56bright	chr10	chr10_45482883_C_T	chr10_45481403_A_G	Mean corpuscular volume
ENSG00000026103	938	8.05842e-10	0.000140857	8.65869e-08	0.0141492	0.98571	NK_CD56bright	chr10	chr10_88995196_T_G	chr10_88995196_G_T	Mean corpuscular volume
ENSG00000188690	437	3.10596e-09	6.7514e-08	0.00840667	0.181925	0.809668	NK_CD56bright	chr10	chr10_125839698_T_C	chr10_125844213_A_C	Mean corpuscular volume
ENSG00000089876	559	1.8377e-21	1.21976e-08	9.36793e-15	0.0612401	0.93876	NK_CD56bright	chr10	chr10_125844213_A_C	chr10_125844213_A_C	Mean corpuscular volume
ENSG00000156603	322	6.5405e-10	7.17053e-09	0.00786922	0.0853656	0.906765	NK_CD56bright	chr11	chr11_57653985_C_A	chr11_57653985_A_C	Mean corpuscular volume
ENSG00000175544	322	5.91134e-34	1.24777e-33	0.0253309	0.0525464	0.922123	NK_CD56bright	chr11	chr11_67489566_C_T	chr11_67430286_A_G	Mean corpuscular volume
ENSG00000111321	771	0.000322147	0.00239715	0.02185	0.161776	0.813654	NK_CD56bright	chr12	chr12_6383934_G_T	chr12_6383934_G_T	Mean corpuscular volume
ENSG00000213809	705	2.44336e-48	4.81265e-09	4.12955e-41	0.0804196	0.91958	NK_CD56bright	chr12	chr12_10448707_T_C	chr12_10443518_G_T	Mean corpuscular volume
ENSG00000178878	953	5.89696e-28	1.1709e-05	1.44692e-24	0.0277578	0.972231	NK_CD56bright	chr12	chr12_12735043_C_T	chr12_12736191_A_C	Mean corpuscular volume
ENSG00000112787	1481	2.79984e-18	5.04985e-13	5.74297e-07	0.102721	0.897278	NK_CD56bright	chr12	chr12_132499853_C_A	chr12_132499853_A_C	Mean corpuscular volume
ENSG00000152520	946	4.74618e-06	0.000188537	0.00454636	0.179784	0.815476	NK_CD56bright	chr13	chr13_28112947_T_C	chr13_28235724_C_T	Mean corpuscular volume
ENSG00000136104	892	9.64414e-09	4.17826e-05	1.856e-06	0.00704811	0.992908	NK_CD56bright	chr13	chr13_50909867_G_C	chr13_50898454_A_G	Mean corpuscular volume
ENSG00000100804	483	5.31789e-21	4.0448e-20	0.000706296	0.00437719	0.994917	NK_CD56bright	chr14	chr14_23025068_A_G	chr14_23025068_A_G	Mean corpuscular volume
ENSG00000137880	464	1.30834e-09	5.10901e-05	4.67991e-07	0.0172922	0.982656	NK_CD56bright	chr15	chr15_40737469_T_C	chr15_40737469_C_T	Mean corpuscular volume
ENSG00000173517	893	2.99724e-05	0.00193097	0.00124385	0.0793466	0.917449	NK_CD56bright	chr15	chr15_77419377_G_A	chr15_77419377_A_G	Mean corpuscular volume
ENSG00000140382	643	0.000618865	0.000522661	0.0365166	0.0299075	0.932434	NK_CD56bright	chr15	chr15_77419377_G_A	chr15_77419377_A_G	Mean corpuscular volume
ENSG00000063854	1252	2.13913e-13	0.000170585	7.72187e-11	0.0606387	0.939191	NK_CD56bright	chr16	chr16_1831144_G_C	chr16_1872215_C_G	Mean corpuscular volume
ENSG00000175643	1639	1.21249e-05	0.00169486	0.00113234	0.157599	0.839562	NK_CD56bright	chr16	chr16_11343922_C_T	chr16_11349326_A_G	Mean corpuscular volume
ENSG00000205609	217	3.38294e-12	3.45817e-10	0.000578189	0.0581634	0.941258	NK_CD56bright	chr16	chr16_28496748_C_T	chr16_28483502_A_G	Mean corpuscular volume
ENSG00000178952	223	9.82341e-35	1.05778e-10	7.53458e-26	0.0802121	0.919788	NK_CD56bright	chr16	chr16_28855838_G_A	chr16_28839050_G_T	Mean corpuscular volume
ENSG00000196296	313	1.27329e-13	1.29074e-10	9.53252e-05	0.0957277	0.904177	NK_CD56bright	chr16	chr16_28817796_G_A	chr16_28839050_G_T	Mean corpuscular volume
ENSG00000198064	181	4.11027e-47	5.36607e-25	7.50819e-24	0.0971186	0.902881	NK_CD56bright	chr16	chr16_30161306_A_G	chr16_30153167_A_G	Mean corpuscular volume
ENSG00000075399	1019	5.91023e-20	6.96911e-18	0.000403291	0.0466015	0.952995	NK_CD56bright	chr16	chr16_89718834_C_T	chr16_89720447_C_T	Mean corpuscular volume
ENSG00000121101	645	4.84618e-05	4.09791e-05	0.0975155	0.0816379	0.820757	NK_CD56bright	chr17	chr17_58737095_A_G	chr17_58762328_A_G	Mean corpuscular volume
ENSG00000179115	395	8.38611e-163	7.50786e-160	0.000206164	0.183757	0.816037	NK_CD56bright	chr19	chr19_12889736_G_C	chr19_12889736_C_G	Mean corpuscular volume
ENSG00000123136	719	4.44711e-09	1.08978e-05	4.09077e-07	2.47581e-06	0.999986	NK_CD56bright	chr19	chr19_14418270_C_T	chr19_14418270_C_T	Mean corpuscular volume
ENSG00000105323	612	4.33686e-09	0.000134509	5.79063e-07	0.016977	0.982888	NK_CD56bright	chr19	chr19_41254128_T_C	chr19_41263199_A_C	Mean corpuscular volume
ENSG00000142039	494	0.00035522	0.000155127	0.0474282	0.01978	0.932282	NK_CD56bright	chr19	chr19_41246730_A_C	chr19_41263199_A_C	Mean corpuscular volume
ENSG00000089057	1367	2.90561e-12	1.85706e-10	3.52345e-05	0.00127149	0.998693	NK_CD56bright	chr20	chr20_5002446_G_A	chr20_5002446_A_G	Mean corpuscular volume
ENSG00000125871	908	3.21206e-05	9.96681e-05	0.0118022	0.0356689	0.952397	NK_CD56bright	chr20	chr20_17992712_C_T	chr20_17996725_C_T	Mean corpuscular volume
ENSG00000100225	980	3.85246e-99	1.18438e-95	6.0514e-06	0.0176218	0.982372	NK_CD56bright	chr22	chr22_32487116_G_A	chr22_32487116_A_G	Mean corpuscular volume
ENSG00000100106	720	1.69366e-07	0.000223571	0.000151747	0.199512	0.800112	NK_CD56bright	chr22	chr22_37803943_T_C	chr22_37803943_C_T	Mean corpuscular volume
ENSG00000100201	476	7.89432e-21	1.05539e-13	3.17259e-09	0.0414556	0.958544	NK_CD56bright	chr22	chr22_38481456_T_G	chr22_38597365_C_T	Mean corpuscular volume
ENSG00000025708	908	5.70247e-213	1.70683e-211	0.000981973	0.0284213	0.970597	NK_CD56bright	chr22	chr22_50532837_T_C	chr22_50532837_C_T	Mean corpuscular volume
ENSG00000075151	1316	1.76414e-30	3.03258e-06	7.46409e-26	0.127637	0.87236	NK_Proliferating	chr1	chr1_21177786_G_A	chr1_20950361_A_G	Mean corpuscular volume
ENSG00000117616	445	4.3975e-39	6.21383e-32	1.62819e-10	0.001302	0.998698	NK_Proliferating	chr1	chr1_25257119_C_G	chr1_25257119_C_G	Mean corpuscular volume
ENSG00000187010	337	1.29079e-55	4.23924e-32	4.77921e-27	0.000570167	0.99943	NK_Proliferating	chr1	chr1_25257119_C_G	chr1_25257119_C_G	Mean corpuscular volume
ENSG00000183726	297	1.4132e-30	7.08765e-31	0.0417474	0.0199994	0.938253	NK_Proliferating	chr1	chr1_25257119_C_G	chr1_25257119_C_G	Mean corpuscular volume
ENSG00000142856	968	8.49626e-67	9.22425e-05	3.10485e-64	0.0327417	0.967166	NK_Proliferating	chr1	chr1_63402677_A_G	chr1_63492775_A_C	Mean corpuscular volume
ENSG00000286429	539	0.000247341	0.000118314	0.0902622	0.0423092	0.867063	NK_Proliferating	chr1	chr1_63427723_A_G	chr1_63492775_A_C	Mean corpuscular volume
ENSG00000203965	673	3.99265e-06	0.000121144	0.00127162	0.0376221	0.960981	NK_Proliferating	chr1	chr1_63493454_A_C	chr1_63492775_A_C	Mean corpuscular volume
ENSG00000231128	454	0.000163118	0.000830934	0.00647406	0.0320187	0.960513	NK_Proliferating	chr1	chr1_113855490_C_T	chr1_113901277_A_G	Mean corpuscular volume
ENSG00000153561	464	4.87685e-13	3.3816e-11	0.000361921	0.02412	0.975518	NK_Proliferating	chr2	chr2_86760864_G_A	chr2_86760864_A_G	Mean corpuscular volume
ENSG00000172965	1757	6.38464e-124	1.69853e-122	3.8274e-05	0.000368962	0.999593	NK_Proliferating	chr2	chr2_111429464_A_G	chr2_111429464_A_G	Mean corpuscular volume
ENSG00000138468	1027	6.18946e-07	4.68835e-05	0.00141551	0.106329	0.892208	NK_Proliferating	chr3	chr3_101365760_T_C	chr3_101365760_C_T	Mean corpuscular volume
ENSG00000175066	747	1.11241e-139	9.4631e-139	0.0202736	0.171656	0.80807	NK_Proliferating	chr3	chr3_142305509_A_C	chr3_142305509_A_C	Mean corpuscular volume
ENSG00000249252	2022	4.23685e-07	1.87939e-05	0.00143605	0.0630826	0.935462	NK_Proliferating	chr4	chr4_15522985_A_G	chr4_15509764_G_T	Mean corpuscular volume
ENSG00000145386	570	3.49976e-42	8.79223e-42	0.0135101	0.0329872	0.953503	NK_Proliferating	chr4	chr4_121875762_G_A	chr4_121875762_A_G	Mean corpuscular volume
ENSG00000138688	755	0.000841286	0.000125892	0.0920465	0.0128799	0.894106	NK_Proliferating	chr4	chr4_122152371_C_T	chr4_122084379_A_G	Mean corpuscular volume
ENSG00000113504	1062	1.93261e-88	1.41142e-40	1.36927e-51	6.18376e-10	1	NK_Proliferating	chr5	chr5_1104823_C_T	chr5_1104823_C_T	Mean corpuscular volume
ENSG00000229043	907	8.53425e-08	1.54396e-05	0.000319188	0.0568024	0.942863	NK_Proliferating	chr7	chr7_1066376_G_T	chr7_1066376_G_T	Mean corpuscular volume
ENSG00000104738	188	2.38155e-15	4.89686e-16	0.0058701	0.000213072	0.993917	NK_Proliferating	chr8	chr8_47972876_T_A	chr8_47972876_A_T	Mean corpuscular volume
ENSG00000233926	939	9.69988e-08	4.64317e-08	0.0919513	0.0431507	0.864898	NK_Proliferating	chr9	chr9_81698145_T_A	chr9_81705724_A_T	Mean corpuscular volume
ENSG00000107796	823	1.12285e-07	0.00110844	1.20646e-05	0.118217	0.880663	NK_Proliferating	chr10	chr10_88983584_G_A	chr10_88995196_G_T	Mean corpuscular volume
ENSG00000026103	938	1.78483e-06	0.000182874	0.000191778	0.0186687	0.980955	NK_Proliferating	chr10	chr10_88995196_T_G	chr10_88995196_G_T	Mean corpuscular volume
ENSG00000089876	559	1.7492e-11	1.2117e-08	8.91676e-05	0.0608289	0.939082	NK_Proliferating	chr10	chr10_125844213_A_C	chr10_125844213_A_C	Mean corpuscular volume
ENSG00000149485	492	3.57995e-14	8.43192e-11	2.99115e-05	0.0695206	0.93045	NK_Proliferating	chr11	chr11_61811991_A_G	chr11_61783884_C_T	Mean corpuscular volume
ENSG00000213402	284	3.56553e-34	9.15177e-34	0.0152788	0.0382701	0.946451	NK_Proliferating	chr11	chr11_67436871_A_G	chr11_67430286_A_G	Mean corpuscular volume
ENSG00000172725	294	1.63503e-34	1.08519e-33	0.00700634	0.0455546	0.947439	NK_Proliferating	chr11	chr11_67489566_C_T	chr11_67430286_A_G	Mean corpuscular volume
ENSG00000134545	770	6.40857e-16	4.9534e-09	1.12217e-08	0.0858218	0.914178	NK_Proliferating	chr12	chr12_10444121_T_C	chr12_10443518_G_T	Mean corpuscular volume
ENSG00000198056	487	1.87726e-21	5.41587e-21	0.00925815	0.0257446	0.964997	NK_Proliferating	chr12	chr12_56752285_T_G	chr12_56752285_G_T	Mean corpuscular volume
ENSG00000283361	963	9.30565e-20	0.00111653	3.28237e-18	0.0384227	0.960461	NK_Proliferating	chr13	chr13_114158885_G_A	chr13_114148202_C_T	Mean corpuscular volume
ENSG00000258837	344	1.53995e-14	1.01749e-12	0.00280762	0.184695	0.812498	NK_Proliferating	chr14	chr14_68092020_A_G	chr14_68094917_A_C	Mean corpuscular volume
ENSG00000136381	650	2.0563e-09	4.92359e-07	0.000256707	0.0605265	0.939216	NK_Proliferating	chr15	chr15_78431914_A_G	chr15_78431914_A_G	Mean corpuscular volume
ENSG00000198064	181	2.30703e-29	3.35525e-25	4.21422e-06	0.0603503	0.939646	NK_Proliferating	chr16	chr16_30297397_T_C	chr16_30153167_A_G	Mean corpuscular volume
ENSG00000291266	186	1.31786e-24	4.33069e-25	0.0715439	0.0226046	0.905852	NK_Proliferating	chr16	chr16_30281179_A_T	chr16_30325887_A_T	Mean corpuscular volume
ENSG00000155393	654	2.66637e-12	2.16798e-11	0.0199608	0.16148	0.81856	NK_Proliferating	chr16	chr16_50060293_C_T	chr16_50024308_G_T	Mean corpuscular volume
ENSG00000166451	1104	5.63141e-07	2.75036e-05	0.000473793	0.0221625	0.977336	NK_Proliferating	chr16	chr16_81035143_T_C	chr16_81037092_A_G	Mean corpuscular volume
ENSG00000158792	986	1.25277e-17	1.0905e-17	0.0854358	0.0735287	0.841036	NK_Proliferating	chr16	chr16_89718834_C_T	chr16_89720447_C_T	Mean corpuscular volume
ENSG00000291175	663	3.49353e-70	3.14903e-14	1.78649e-57	0.160192	0.839808	NK_Proliferating	chr17	chr17_45680084_C_A	chr17_45579891_C_T	Mean corpuscular volume
ENSG00000185829	58	1.89511e-28	4.01308e-15	6.55475e-15	0.137941	0.862059	NK_Proliferating	chr17	chr17_46556164_G_C	chr17_46675984_A_G	Mean corpuscular volume
ENSG00000238083	52	7.84632e-27	4.81284e-15	5.81942e-14	0.0347303	0.96527	NK_Proliferating	chr17	chr17_46622485_G_A	chr17_46556164_C_G	Mean corpuscular volume
ENSG00000176890	914	1.16231e-09	3.76838e-05	8.20469e-07	0.0256265	0.974335	NK_Proliferating	chr18	chr18_658423_A_G	chr18_666625_C_T	Mean corpuscular volume
ENSG00000105323	612	0.000546019	0.00040989	0.0729052	0.0538568	0.872282	NK_Proliferating	chr19	chr19_41233629_G_C	chr19_41263199_A_C	Mean corpuscular volume
ENSG00000101367	738	0.00213605	0.000629391	0.0561001	0.0156045	0.92553	NK_Proliferating	chr20	chr20_32739451_C_A	chr20_32739451_A_C	Mean corpuscular volume
ENSG00000185651	566	3.79393e-52	3.31418e-51	0.0100387	0.0867896	0.903172	NK_Proliferating	chr22	chr22_21628971_A_G	chr22_21628971_A_G	Mean corpuscular volume
ENSG00000100201	476	3.41063e-16	1.59563e-13	0.000137067	0.0631888	0.936674	NK_Proliferating	chr22	chr22_38483683_G_A	chr22_38597365_C_T	Mean corpuscular volume
ENSG00000128272	447	3.33826e-07	5.86469e-07	0.016882	0.028704	0.954413	NK_Proliferating	chr22	chr22_39517415_C_T	chr22_39517277_G_T	Mean corpuscular volume
ENSG00000187010	337	6.39488e-45	8.35647e-32	2.36773e-16	0.00209611	0.997904	pDC	chr1	chr1_25257119_C_G	chr1_25257119_C_G	Mean corpuscular volume
ENSG00000227533	720	6.92835e-08	1.70681e-05	0.000101689	0.0240755	0.975806	pDC	chr1	chr1_42943693_T_C	chr1_42943693_C_T	Mean corpuscular volume
ENSG00000117461	518	3.49504e-06	1.9812e-05	0.0132525	0.0742102	0.912514	pDC	chr1	chr1_46096990_A_C	chr1_46096990_A_C	Mean corpuscular volume
ENSG00000142856	968	3.25866e-10	0.000111445	1.19084e-07	0.0397661	0.960122	pDC	chr1	chr1_63489337_T_C	chr1_63492775_A_C	Mean corpuscular volume
ENSG00000143552	558	2.23192e-06	5.06751e-06	0.00733322	0.0156729	0.976987	pDC	chr1	chr1_154155073_C_G	chr1_154155073_C_G	Mean corpuscular volume
ENSG00000115525	864	1.59094e-08	0.000648484	2.3532e-06	0.0950145	0.904335	pDC	chr2	chr2_85917646_G_A	chr2_85876150_A_G	Mean corpuscular volume
ENSG00000177565	1320	9.45781e-08	1.79719e-07	0.0627162	0.118457	0.818827	pDC	chr3	chr3_177180486_C_A	chr3_177169980_C_T	Mean corpuscular volume
ENSG00000145335	1213	4.85069e-08	0.000252877	1.41484e-05	0.0728318	0.926901	pDC	chr4	chr4_89863519_G_A	chr4_89898003_C_T	Mean corpuscular volume
ENSG00000138722	961	1.26352e-05	0.000262869	0.00368545	0.0757536	0.920285	pDC	chr4	chr4_89898003_T_C	chr4_89898003_C_T	Mean corpuscular volume
ENSG00000168769	945	2.13432e-08	4.04057e-05	1.36961e-06	0.0015945	0.998364	pDC	chr4	chr4_105048544_C_T	chr4_105048544_C_T	Mean corpuscular volume
ENSG00000111850	905	4.47261e-14	3.24808e-08	2.70529e-07	0.195658	0.804342	pDC	chr6	chr6_87248029_A_C	chr6_87290863_A_G	Mean corpuscular volume
ENSG00000112182	1441	3.13566e-10	2.8726e-10	0.0550139	0.049766	0.89522	pDC	chr6	chr6_90231570_C_T	chr6_90231570_C_T	Mean corpuscular volume
ENSG00000146350	1821	5.64695e-10	1.07898e-07	0.000147483	0.0273239	0.972528	pDC	chr6	chr6_121412740_T_C	chr6_121431258_A_G	Mean corpuscular volume
ENSG00000166529	388	1.84335e-33	5.82324e-34	0.132289	0.0409639	0.826747	pDC	chr7	chr7_100113991_C_T	chr7_100072179_A_G	Mean corpuscular volume
ENSG00000246263	618	0.000517002	0.000146405	0.0867237	0.0236696	0.888943	pDC	chr8	chr8_102282542_C_G	chr8_102282542_C_G	Mean corpuscular volume
ENSG00000095383	1112	5.23645e-12	5.89271e-12	0.00659527	0.00643486	0.98697	pDC	chr9	chr9_98101967_C_T	chr9_98101967_C_T	Mean corpuscular volume
ENSG00000108239	706	2.27263e-08	7.5493e-06	0.000279214	0.0918421	0.907871	pDC	chr10	chr10_94379758_G_A	chr10_94518638_A_G	Mean corpuscular volume
ENSG00000089876	559	4.66679e-10	2.19847e-08	0.00237896	0.111184	0.886437	pDC	chr10	chr10_125844213_A_C	chr10_125844213_A_C	Mean corpuscular volume
ENSG00000149177	1005	2.80242e-09	2.71483e-08	0.00231458	0.0214462	0.976239	pDC	chr11	chr11_47943637_C_G	chr11_47943637_C_G	Mean corpuscular volume
ENSG00000149131	447	1.22438e-08	1.27772e-08	0.091605	0.0947826	0.813612	pDC	chr11	chr11_57633927_C_T	chr11_57653985_A_C	Mean corpuscular volume
ENSG00000139725	584	2.30331e-08	9.31861e-07	0.00421356	0.169644	0.826141	pDC	chr12	chr12_121830790_C_G	chr12_121830790_C_G	Mean corpuscular volume
ENSG00000136104	892	4.35773e-06	0.000362194	0.000838641	0.0687738	0.930021	pDC	chr13	chr13_50898454_A_G	chr13_50898454_A_G	Mean corpuscular volume
ENSG00000172183	818	4.09268e-17	0.00566492	5.5903e-16	0.0764607	0.917874	pDC	chr15	chr15_88647131_T_A	chr15_88646855_C_T	Mean corpuscular volume
ENSG00000007376	940	2.35e-14	1.69803e-14	0.0438983	0.0307942	0.925308	pDC	chr16	chr16_764354_T_A	chr16_764354_A_T	Mean corpuscular volume
ENSG00000196993	153	2.95914e-11	1.27421e-10	0.0195458	0.0832671	0.897187	pDC	chr16	chr16_28743166_A_G	chr16_28839050_G_T	Mean corpuscular volume
ENSG00000178952	223	3.35954e-21	1.13769e-10	2.57677e-12	0.0863476	0.913652	pDC	chr16	chr16_28859641_G_A	chr16_28839050_G_T	Mean corpuscular volume
ENSG00000260442	266	8.12337e-12	1.97363e-10	0.00608149	0.146907	0.847012	pDC	chr16	chr16_28859870_C_G	chr16_28839050_G_T	Mean corpuscular volume
ENSG00000176953	290	7.68925e-11	1.19398e-10	0.0311156	0.0473947	0.92149	pDC	chr16	chr16_28883809_A_G	chr16_28859641_A_G	Mean corpuscular volume
ENSG00000155393	654	1.1995e-19	6.2909e-12	8.9796e-10	0.0461406	0.953859	pDC	chr16	chr16_50024308_T_G	chr16_50024308_G_T	Mean corpuscular volume
ENSG00000103056	709	8.43909e-22	3.95212e-07	1.41581e-16	0.0653694	0.93463	pDC	chr16	chr16_68484154_G_A	chr16_68483765_A_G	Mean corpuscular volume
ENSG00000291175	663	7.52622e-40	3.18266e-14	3.84869e-27	0.161914	0.838086	pDC	chr17	chr17_45582372_T_C	chr17_45579891_C_T	Mean corpuscular volume
ENSG00000073969	341	1.44607e-17	4.15906e-15	0.000664031	0.190173	0.809163	pDC	chr17	chr17_46532132_C_G	chr17_46675984_A_G	Mean corpuscular volume
ENSG00000121101	645	5.58829e-05	4.10848e-05	0.112448	0.0818658	0.805589	pDC	chr17	chr17_58706211_G_A	chr17_58762328_A_G	Mean corpuscular volume
ENSG00000105698	925	1.04832e-07	6.30591e-07	0.00532023	0.0310387	0.96364	pDC	chr19	chr19_35281568_C_T	chr19_35281568_C_T	Mean corpuscular volume
ENSG00000125755	707	2.31603e-05	8.53552e-06	0.0820057	0.0293338	0.888629	pDC	chr19	chr19_45864964_G_T	chr19_45864964_G_T	Mean corpuscular volume
ENSG00000089006	954	6.11011e-06	9.31281e-05	0.00224506	0.033254	0.964402	pDC	chr20	chr20_17985171_C_T	chr20_17996725_C_T	Mean corpuscular volume
ENSG00000125871	908	5.77155e-06	8.9799e-05	0.00212066	0.0320294	0.965754	pDC	chr20	chr20_17985171_C_T	chr20_17996725_C_T	Mean corpuscular volume
ENSG00000236559	447	1.27195e-31	5.22167e-32	0.129451	0.0523247	0.818224	pDC	chr20	chr20_31736242_C_T	chr20_31736242_C_T	Mean corpuscular volume
ENSG00000025708	908	2.44233e-213	2.35997e-211	0.000420573	0.0396791	0.9599	pDC	chr22	chr22_50532837_T_C	chr22_50532837_C_T	Mean corpuscular volume
ENSG00000177000	954	3.62868e-12	1.02266e-11	0.0134942	0.0370809	0.949425	Plasmablast	chr1	chr1_11813359_A_C	chr1_11844019_C_T	Mean corpuscular volume
ENSG00000187010	337	4.21036e-41	5.68672e-32	1.5589e-12	0.00110664	0.998893	Plasmablast	chr1	chr1_25257119_C_G	chr1_25257119_C_G	Mean corpuscular volume
ENSG00000142856	968	4.60114e-06	0.000113399	0.00168143	0.0404825	0.957718	Plasmablast	chr1	chr1_63493454_A_C	chr1_63492775_A_C	Mean corpuscular volume
ENSG00000115232	791	0.000714593	0.00355433	0.0181097	0.0891878	0.888434	Plasmablast	chr2	chr2_181469957_C_T	chr2_181447545_A_C	Mean corpuscular volume
ENSG00000112182	1441	7.42962e-12	1.97401e-10	0.0013035	0.0339514	0.964745	Plasmablast	chr6	chr6_90231570_C_T	chr6_90231570_C_T	Mean corpuscular volume
ENSG00000205268	906	4.123e-06	1.46241e-05	0.00329458	0.0106997	0.985987	Plasmablast	chr8	chr8_65942025_T_C	chr8_65942025_C_T	Mean corpuscular volume
ENSG00000197858	292	8.89361e-20	2.94156e-18	0.00248893	0.0814051	0.916106	Plasmablast	chr8	chr8_144109714_G_T	chr8_144060562_C_T	Mean corpuscular volume
ENSG00000139192	758	1.03378e-07	0.00153577	1.29016e-05	0.190857	0.807594	Plasmablast	chr12	chr12_6502798_A_G	chr12_6383934_G_T	Mean corpuscular volume
ENSG00000178878	953	3.48312e-08	4.05971e-05	8.54641e-05	0.0987106	0.901163	Plasmablast	chr12	chr12_12725049_A_G	chr12_12736191_A_C	Mean corpuscular volume
ENSG00000112787	1481	1.56286e-13	2.16878e-13	0.0320571	0.0435997	0.924343	Plasmablast	chr12	chr12_132499853_C_A	chr12_132499853_A_C	Mean corpuscular volume
ENSG00000166710	460	0	1	0	0	1	Plasmablast	chr15	chr15_44723275_G_A	chr15_44642057_G_T	Mean corpuscular volume
ENSG00000198156	249	8.24914e-15	5.50164e-09	7.31021e-08	0.0478022	0.952198	Plasmablast	chr16	chr16_28336386_T_C	chr16_28361590_C_T	Mean corpuscular volume
ENSG00000178952	223	3.57133e-14	1.13668e-10	2.73922e-05	0.0862698	0.913703	Plasmablast	chr16	chr16_28882250_T_C	chr16_28839050_G_T	Mean corpuscular volume
ENSG00000198064	181	3.9304e-29	3.53651e-25	7.17962e-06	0.0636647	0.936328	Plasmablast	chr16	chr16_30281179_A_T	chr16_30153167_A_G	Mean corpuscular volume
ENSG00000291266	186	5.61497e-26	5.30383e-25	0.00304826	0.0278243	0.969127	Plasmablast	chr16	chr16_30281179_A_T	chr16_30325887_A_T	Mean corpuscular volume
ENSG00000176681	642	6.63631e-18	3.8852e-16	0.00242071	0.140863	0.856717	Plasmablast	chr17	chr17_46212466_A_G	chr17_46212466_A_G	Mean corpuscular volume
ENSG00000185829	58	5.35392e-21	3.88015e-15	1.8518e-07	0.133339	0.866661	Plasmablast	chr17	chr17_46556164_G_C	chr17_46675984_A_G	Mean corpuscular volume
ENSG00000238083	52	3.82672e-22	8.30191e-15	2.83819e-09	0.0606338	0.939366	Plasmablast	chr17	chr17_46622485_G_A	chr17_46556164_C_G	Mean corpuscular volume
ENSG00000185651	566	3.93448e-51	2.87641e-51	0.104106	0.0752889	0.820605	Plasmablast	chr22	chr22_21628971_A_G	chr22_21628971_A_G	Mean corpuscular volume
ENSG00000100201	476	1.88502e-14	1.40637e-13	0.00757558	0.0555828	0.936842	Plasmablast	chr22	chr22_38597365_C_T	chr22_38597365_C_T	Mean corpuscular volume
ENSG00000177989	901	2.50314e-212	4.65631e-211	0.00431044	0.079266	0.916424	Plasmablast	chr22	chr22_50532837_T_C	chr22_50532837_C_T	Mean corpuscular volume
ENSG00000117298	1032	4.01391e-06	5.095e-06	0.0705169	0.0886688	0.840805	Treg	chr1	chr1_21178979_A_T	chr1_21177786_A_G	Mean corpuscular volume
ENSG00000236810	564	0.000455506	0.000980568	0.061525	0.131639	0.805399	Treg	chr1	chr1_23867524_A_T	chr1_23838696_C_G	Mean corpuscular volume
ENSG00000117616	445	3.22507e-72	6.80859e-32	1.19409e-43	0.00152243	0.998478	Treg	chr1	chr1_25257119_C_G	chr1_25257119_C_G	Mean corpuscular volume
ENSG00000187010	337	4.16989e-185	4.42916e-32	1.54392e-156	0.000640556	0.999359	Treg	chr1	chr1_25257119_C_G	chr1_25257119_C_G	Mean corpuscular volume
ENSG00000183726	297	1.19352e-40	3.6375e-32	3.52578e-12	7.46303e-05	0.999925	Treg	chr1	chr1_25257119_C_G	chr1_25257119_C_G	Mean corpuscular volume
ENSG00000117461	518	2.37496e-11	1.9265e-05	9.00532e-08	0.0721207	0.92786	Treg	chr1	chr1_46096990_A_C	chr1_46096990_A_C	Mean corpuscular volume
ENSG00000116641	768	2.12192e-15	3.58697e-09	1.99226e-09	0.00237354	0.997626	Treg	chr1	chr1_62492987_T_C	chr1_62437203_A_G	Mean corpuscular volume
ENSG00000088035	673	0.000588006	0.000100817	0.162055	0.0269751	0.810281	Treg	chr1	chr1_63492775_A_C	chr1_63492775_A_C	Mean corpuscular volume
ENSG00000142856	968	1.99345e-20	0.00010334	7.28481e-18	0.0368014	0.963095	Treg	chr1	chr1_63489337_T_C	chr1_63492775_A_C	Mean corpuscular volume
ENSG00000266472	504	2.66006e-05	0.000618912	0.00407542	0.0939207	0.901358	Treg	chr1	chr1_150330968_C_T	chr1_150330968_C_T	Mean corpuscular volume
ENSG00000143384	590	3.09093e-11	8.41028e-05	5.34606e-09	0.01356	0.986356	Treg	chr1	chr1_150603278_C_T	chr1_150519487_A_G	Mean corpuscular volume
ENSG00000143552	558	1.73545e-05	1.04758e-05	0.0570201	0.0335099	0.909442	Treg	chr1	chr1_154155073_C_G	chr1_154155073_C_G	Mean corpuscular volume
ENSG00000227591	825	1.99743e-20	8.25584e-08	1.57891e-14	0.0643244	0.935676	Treg	chr1	chr1_209763226_A_G	chr1_209769090_C_G	Mean corpuscular volume
ENSG00000117594	786	4.50876e-23	3.18935e-08	3.56404e-17	0.0242352	0.975765	Treg	chr1	chr1_209767215_T_A	chr1_209769090_C_G	Mean corpuscular volume
ENSG00000153561	464	4.02142e-13	1.09839e-10	0.000298437	0.0805945	0.919107	Treg	chr2	chr2_86760864_G_A	chr2_86760864_A_G	Mean corpuscular volume
ENSG00000178252	214	4.33098e-20	8.79789e-20	0.0654096	0.13207	0.802521	Treg	chr3	chr3_49106005_C_A	chr3_49107871_A_G	Mean corpuscular volume
ENSG00000163902	887	8.77926e-12	0.000141853	1.2951e-09	0.0199459	0.979912	Treg	chr3	chr3_128630533_T_G	chr3_128647208_A_T	Mean corpuscular volume
ENSG00000240682	302	0.000349208	6.49949e-05	0.0928147	0.0163844	0.890387	Treg	chr3	chr3_129214366_C_T	chr3_129034143_A_G	Mean corpuscular volume
ENSG00000163961	730	7.17239e-35	3.49142e-07	2.0049e-29	0.0966925	0.903307	Treg	chr3	chr3_196504251_T_A	chr3_196454607_A_G	Mean corpuscular volume
ENSG00000132405	1116	3.26629e-07	0.00354577	1.26271e-05	0.136215	0.860226	Treg	chr4	chr4_6916256_T_C	chr4_6917934_A_G	Mean corpuscular volume
ENSG00000249252	2022	4.02212e-11	8.03228e-06	1.36327e-07	0.026582	0.97341	Treg	chr4	chr4_15509764_G_T	chr4_15509764_G_T	Mean corpuscular volume
ENSG00000231160	913	2.88481e-26	2.52446e-11	9.84427e-17	0.0852312	0.914769	Treg	chr4	chr4_38654151_C_T	chr4_38654151_C_T	Mean corpuscular volume
ENSG00000109787	916	4.46602e-13	2.30677e-11	0.00152478	0.0778367	0.920639	Treg	chr4	chr4_38654151_C_T	chr4_38654151_C_T	Mean corpuscular volume
ENSG00000138688	755	0.000423326	0.000122994	0.0463168	0.0125163	0.940621	Treg	chr4	chr4_122356037_C_G	chr4_122084379_A_G	Mean corpuscular volume
ENSG00000113504	1062	2.37601e-218	1.41142e-40	1.68342e-181	6.11916e-10	1	Treg	chr5	chr5_1104823_C_T	chr5_1104823_C_T	Mean corpuscular volume
ENSG00000181751	389	2.27385e-15	1.50136e-14	0.00662746	0.0428089	0.950564	Treg	chr5	chr5_103269900_T_C	chr5_103264823_A_G	Mean corpuscular volume
ENSG00000113742	1021	1.95134e-18	1.1979e-18	0.104499	0.0633183	0.832183	Treg	chr5	chr5_173871822_C_T	chr5_173871822_C_T	Mean corpuscular volume
ENSG00000112078	761	3.3909e-08	4.69083e-08	0.0775996	0.106532	0.815868	Treg	chr6	chr6_36590199_C_T	chr6_36590199_C_T	Mean corpuscular volume
ENSG00000231889	898	2.18048e-08	1.07712e-06	0.00226005	0.110755	0.886983	Treg	chr6	chr6_111521822_G_A	chr6_111580876_C_G	Mean corpuscular volume
ENSG00000079819	1449	2.11156e-09	3.83828e-08	0.00817927	0.147848	0.843973	Treg	chr6	chr6_131099900_A_G	chr6_131099900_A_G	Mean corpuscular volume
ENSG00000106605	630	6.02122e-12	3.66521e-07	6.13984e-08	0.00274015	0.997259	Treg	chr7	chr7_43692544_A_C	chr7_43692544_A_C	Mean corpuscular volume
ENSG00000085514	339	1.03648e-31	1.61221e-32	0.0333259	0.00422127	0.962453	Treg	chr7	chr7_100370748_C_T	chr7_100370748_C_T	Mean corpuscular volume
ENSG00000120889	800	5.77633e-07	0.00140238	6.08002e-05	0.146759	0.851777	Treg	chr8	chr8_23068985_G_A	chr8_23063921_C_T	Mean corpuscular volume
ENSG00000176209	576	1.05959e-21	5.68714e-16	3.64978e-07	0.195089	0.80491	Treg	chr8	chr8_42600210_T_C	chr8_42600210_C_T	Mean corpuscular volume
ENSG00000205268	906	1.42634e-22	9.0868e-05	1.13975e-19	0.0716819	0.928227	Treg	chr8	chr8_65882963_G_A	chr8_65942025_C_T	Mean corpuscular volume
ENSG00000179632	273	1.88207e-28	2.55761e-18	5.26707e-12	0.0706468	0.929353	Treg	chr8	chr8_144094920_G_T	chr8_144060562_C_T	Mean corpuscular volume
ENSG00000107796	823	2.28367e-17	0.000139756	2.45371e-15	0.0140304	0.98583	Treg	chr10	chr10_88995196_T_G	chr10_88995196_G_T	Mean corpuscular volume
ENSG00000026103	938	2.55085e-39	0.000138806	2.74086e-37	0.0139286	0.985933	Treg	chr10	chr10_88996389_T_G	chr10_88995196_G_T	Mean corpuscular volume
ENSG00000119969	542	5.62146e-06	2.32222e-05	0.038922	0.159986	0.801064	Treg	chr10	chr10_94518638_G_A	chr10_94518638_A_G	Mean corpuscular volume
ENSG00000089876	559	9.59953e-73	1.57868e-08	4.89349e-66	0.0795547	0.920445	Treg	chr10	chr10_125960442_C_T	chr10_125844213_A_C	Mean corpuscular volume
ENSG00000203780	908	3.049e-15	1.51856e-08	1.55374e-08	0.0764608	0.923539	Treg	chr10	chr10_125839698_T_C	chr10_125844213_A_C	Mean corpuscular volume
ENSG00000175390	967	3.72556e-08	3.36505e-06	9.55537e-05	0.00763845	0.992263	Treg	chr11	chr11_7992591_A_G	chr11_7983923_A_G	Mean corpuscular volume
ENSG00000134825	480	4.38889e-18	2.39073e-10	3.66704e-09	0.198951	0.801049	Treg	chr11	chr11_61814184_G_A	chr11_61783884_C_T	Mean corpuscular volume
ENSG00000172725	294	1.22258e-59	7.52824e-34	5.23891e-28	0.0312908	0.968709	Treg	chr11	chr11_67432235_C_A	chr11_67430286_A_G	Mean corpuscular volume
ENSG00000273415	1163	8.16828e-14	1.47728e-08	2.155e-07	0.0380123	0.961987	Treg	chr11	chr11_128082085_A_G	chr11_128082085_A_G	Mean corpuscular volume
ENSG00000139192	758	0.000271566	0.00102735	0.0338915	0.127376	0.837433	Treg	chr12	chr12_6496217_A_G	chr12_6383934_G_T	Mean corpuscular volume
ENSG00000256658	561	5.33255e-08	4.70079e-05	0.000130843	0.114456	0.885366	Treg	chr12	chr12_12725415_G_C	chr12_12736191_A_C	Mean corpuscular volume
ENSG00000139725	584	7.84862e-09	6.9266e-07	0.00143579	0.125839	0.872724	Treg	chr12	chr12_121830790_C_G	chr12_121830790_C_G	Mean corpuscular volume
ENSG00000212694	515	1.47117e-14	2.65676e-07	2.69173e-09	0.0476572	0.952343	Treg	chr12	chr12_121811185_G_A	chr12_121830790_C_G	Mean corpuscular volume
ENSG00000152520	946	1.41827e-06	6.38737e-05	0.00135856	0.0602463	0.93833	Treg	chr13	chr13_28235724_T_C	chr13_28235724_C_T	Mean corpuscular volume
ENSG00000136104	892	6.65258e-09	3.97167e-05	1.28028e-06	0.00665014	0.993309	Treg	chr13	chr13_50898454_A_G	chr13_50898454_A_G	Mean corpuscular volume
ENSG00000150403	1027	2.58869e-05	0.000175262	0.0221987	0.149464	0.828137	Treg	chr13	chr13_113477639_C_T	chr13_113477639_C_T	Mean corpuscular volume
ENSG00000198176	767	2.10925e-07	0.000128458	0.00017127	0.103411	0.896289	Treg	chr13	chr13_113575857_G_A	chr13_113540846_A_G	Mean corpuscular volume
ENSG00000100804	483	1.63691e-19	8.64189e-20	0.0217406	0.01051	0.967749	Treg	chr14	chr14_23025068_A_G	chr14_23025068_A_G	Mean corpuscular volume
ENSG00000286861	588	5.78697e-05	0.000412815	0.018854	0.133649	0.847027	Treg	chr14	chr14_67687593_T_C	chr14_67737716_C_T	Mean corpuscular volume
ENSG00000188266	587	4.7619e-08	3.81894e-07	0.0059607	0.0468564	0.947183	Treg	chr15	chr15_78431914_A_G	chr15_78431914_A_G	Mean corpuscular volume
ENSG00000172183	818	0.00303548	0.00482543	0.0414623	0.0650261	0.885651	Treg	chr15	chr15_88646855_C_T	chr15_88646855_C_T	Mean corpuscular volume
ENSG00000063854	1252	1.21216e-49	9.16278e-05	4.37567e-47	0.0321082	0.9678	Treg	chr16	chr16_1803958_A_G	chr16_1872215_C_G	Mean corpuscular volume
ENSG00000180185	1244	0.000308776	0.000233688	0.111496	0.0835779	0.804384	Treg	chr16	chr16_1872215_C_G	chr16_1872215_C_G	Mean corpuscular volume
ENSG00000178952	223	2.45531e-60	1.07761e-10	1.88323e-51	0.0817346	0.918265	Treg	chr16	chr16_28859641_G_A	chr16_28839050_G_T	Mean corpuscular volume
ENSG00000198064	181	5.06178e-54	5.74247e-25	9.2463e-31	0.104001	0.895999	Treg	chr16	chr16_30315250_G_C	chr16_30153167_A_G	Mean corpuscular volume
ENSG00000291047	134	3.51437e-33	4.79125e-25	1.95416e-10	0.0256673	0.974333	Treg	chr16	chr16_30311987_C_T	chr16_30325887_A_T	Mean corpuscular volume
ENSG00000178951	673	1.90225e-63	6.11666e-63	0.037569	0.11996	0.842471	Treg	chr19	chr19_4080046_C_G	chr19_4080046_C_G	Mean corpuscular volume
ENSG00000161860	462	1.9225e-160	3.15435e-160	0.0472627	0.0766704	0.876067	Treg	chr19	chr19_12889736_G_C	chr19_12889736_C_G	Mean corpuscular volume
ENSG00000166398	744	2.98133e-07	8.42609e-05	0.000228365	0.0636064	0.936081	Treg	chr19	chr19_34361721_C_T	chr19_34361721_C_T	Mean corpuscular volume
ENSG00000221946	886	2.00495e-05	0.000595443	0.00396113	0.116761	0.878662	Treg	chr19	chr19_35254185_G_A	chr19_35254185_A_G	Mean corpuscular volume
ENSG00000288942	877	5.50726e-08	1.6253e-06	0.00279492	0.0815681	0.915635	Treg	chr19	chr19_35281568_C_T	chr19_35281568_C_T	Mean corpuscular volume
ENSG00000105698	925	3.74056e-07	9.45275e-07	0.0189833	0.0470385	0.933977	Treg	chr19	chr19_35281568_C_T	chr19_35281568_C_T	Mean corpuscular volume
ENSG00000105323	612	1.20331e-23	9.20666e-05	1.60668e-21	0.0113043	0.988604	Treg	chr19	chr19_41254128_T_C	chr19_41263199_A_C	Mean corpuscular volume
ENSG00000105329	577	4.03789e-07	0.000159289	5.39133e-05	0.0202886	0.979498	Treg	chr19	chr19_41264985_A_G	chr19_41263199_A_C	Mean corpuscular volume
ENSG00000142039	494	1.37467e-06	9.53409e-05	0.000183543	0.0117417	0.987978	Treg	chr19	chr19_41259324_T_C	chr19_41263199_A_C	Mean corpuscular volume
ENSG00000089057	1367	5.07741e-11	4.41389e-10	0.000615706	0.0043756	0.995009	Treg	chr20	chr20_5002446_G_A	chr20_5002446_A_G	Mean corpuscular volume
ENSG00000277301	401	1.83978e-18	1.22107e-18	0.101907	0.0668046	0.831289	Treg	chr20	chr20_32520305_A_C	chr20_32520305_A_C	Mean corpuscular volume
ENSG00000171700	532	4.09552e-06	8.20851e-07	0.0843906	0.0160145	0.89959	Treg	chr20	chr20_64080106_C_T	chr20_64080700_C_T	Mean corpuscular volume
ENSG00000185651	566	4.98571e-52	3.35269e-51	0.0131921	0.0878127	0.898995	Treg	chr22	chr22_21628971_A_G	chr22_21628971_A_G	Mean corpuscular volume
ENSG00000100225	980	3.27224e-101	1.86673e-95	5.14e-08	0.0283507	0.971649	Treg	chr22	chr22_32487116_G_A	chr22_32487116_A_G	Mean corpuscular volume
ENSG00000100201	476	9.3651e-17	4.18383e-13	3.76367e-05	0.167308	0.832654	Treg	chr22	chr22_38505089_A_G	chr22_38597365_C_T	Mean corpuscular volume
ENSG00000128272	447	1.39115e-10	4.44192e-07	7.03522e-06	0.0214848	0.978508	Treg	chr22	chr22_39517277_T_G	chr22_39517277_G_T	Mean corpuscular volume
ENSG00000025708	908	3.06738e-218	1.0959e-210	5.28206e-09	0.187903	0.812097	Treg	chr22	chr22_50532837_T_C	chr22_50532837_C_T	Mean corpuscular volume
ENSG00000136240	975	1.59883e-32	2.67702e-32	0.00349554	0.00486115	0.991643	ASDC	chr7	chr7_6462736_T_C	chr7_6462736_C_T	Mean platelet volume
ENSG00000153317	1998	2.20241e-55	5.86721e-55	0.0201559	0.053079	0.926765	ASDC	chr8	chr8_130318827_T_C	chr8_130318827_C_T	Mean platelet volume
ENSG00000177697	570	3.77952e-19	4.68936e-18	0.00231668	0.0277739	0.969909	ASDC	chr11	chr11_833262_T_G	chr11_833262_G_T	Mean platelet volume
ENSG00000256223	613	8.19684e-05	0.000606327	0.0179925	0.132243	0.849076	ASDC	chr12	chr12_133256974_A_C	chr12_133052317_A_G	Mean platelet volume
ENSG00000104043	1748	7.22779e-06	1.87319e-05	0.0035307	0.00836636	0.988077	ASDC	chr15	chr15_50061080_T_G	chr15_50065546_G_T	Mean platelet volume
ENSG00000238083	52	1.84416e-24	6.30306e-23	0.00114025	0.0380111	0.960849	ASDC	chr17	chr17_46548500_A_C	chr17_46548500_A_C	Mean platelet volume
ENSG00000101307	950	5.58964e-101	4.33042e-100	0.00318195	0.0236781	0.97314	ASDC	chr20	chr20_1620279_G_A	chr20_1620279_A_G	Mean platelet volume
ENSG00000116641	768	4.21998e-18	8.97563e-13	8.62393e-07	0.182611	0.817388	B_intermediate	chr1	chr1_62680578_C_A	chr1_62674059_C_T	Mean platelet volume
ENSG00000198837	361	0.00155824	8.98431e-05	0.141917	0.00733335	0.849102	B_intermediate	chr1	chr1_153940147_G_A	chr1_154045025_C_T	Mean platelet volume
ENSG00000133059	771	0	0	0.0303042	0.142189	0.827506	B_intermediate	chr1	chr1_205271017_A_G	chr1_205072824_C_T	Mean platelet volume
ENSG00000234072	316	3.2402e-06	8.91135e-07	0.137318	0.0369402	0.825737	B_intermediate	chr2	chr2_27375230_T_C	chr2_27375230_C_T	Mean platelet volume
ENSG00000042493	772	9.94811e-44	6.15219e-13	2.13874e-33	0.0122388	0.987761	B_intermediate	chr2	chr2_85411200_A_G	chr2_85431870_C_T	Mean platelet volume
ENSG00000234162	1215	1.07676e-36	6.64599e-17	2.61444e-21	0.16053	0.83947	B_intermediate	chr2	chr2_105843198_C_A	chr2_105876735_A_G	Mean platelet volume
ENSG00000135968	933	3.10345e-54	7.89039e-10	6.61321e-46	0.167305	0.832695	B_intermediate	chr2	chr2_108429182_T_C	chr2_108513886_C_T	Mean platelet volume
ENSG00000169756	1119	4.70464e-18	2.90738e-10	1.42302e-09	0.0870271	0.912973	B_intermediate	chr2	chr2_108513886_C_T	chr2_108513886_C_T	Mean platelet volume
ENSG00000284052	528	4.52523e-05	1.67329e-05	0.0979953	0.035369	0.866574	B_intermediate	chr2	chr2_190741033_G_A	chr2_190738535_C_T	Mean platelet volume
ENSG00000228509	798	2.16857e-27	8.24933e-10	2.82041e-19	0.106396	0.893604	B_intermediate	chr2	chr2_190876270_C_T	chr2_190874558_A_G	Mean platelet volume
ENSG00000115419	594	1.97493e-11	6.0153e-10	0.00277904	0.0837316	0.913489	B_intermediate	chr2	chr2_190973788_G_A	chr2_190874558_A_G	Mean platelet volume
ENSG00000144580	422	6.68688e-19	5.06247e-14	2.52419e-06	0.19029	0.809707	B_intermediate	chr2	chr2_218487875_C_T	chr2_218487875_C_T	Mean platelet volume
ENSG00000206560	898	1.30631e-37	2.82472e-26	3.51388e-13	0.0750578	0.924942	B_intermediate	chr3	chr3_15699932_A_C	chr3_15699932_A_C	Mean platelet volume
ENSG00000287042	1665	9.35012e-44	6.76083e-26	6.47842e-20	0.0460526	0.953947	B_intermediate	chr3	chr3_15858922_A_C	chr3_15792146_C_T	Mean platelet volume
ENSG00000114648	298	1.71565e-14	2.64833e-12	0.00061276	0.0936821	0.905705	B_intermediate	chr3	chr3_47252510_T_C	chr3_47256345_A_C	Mean platelet volume
ENSG00000237978	1832	9.76683e-20	2.10418e-16	2.16173e-05	0.0459453	0.954033	B_intermediate	chr3	chr3_179013143_C_G	chr3_179033405_A_G	Mean platelet volume
ENSG00000114770	924	3.61591e-17	4.72729e-15	0.000290898	0.037068	0.962641	B_intermediate	chr3	chr3_184028256_A_G	chr3_184017498_C_G	Mean platelet volume
ENSG00000231160	913	1.20406e-11	1.08204e-10	0.0120903	0.10777	0.88014	B_intermediate	chr4	chr4_38683420_G_A	chr4_38686307_A_G	Mean platelet volume
ENSG00000164144	901	2.20474e-25	5.1386e-06	8.05908e-22	0.0178011	0.982194	B_intermediate	chr4	chr4_152779978_C_T	chr4_152779978_C_T	Mean platelet volume
ENSG00000113504	1062	3.06696e-163	5.88337e-48	5.21293e-119	3.18804e-10	1	B_intermediate	chr5	chr5_1104823_C_T	chr5_1104823_C_T	Mean platelet volume
ENSG00000197375	667	1.64813e-94	1.35906e-70	8.88151e-27	0.00633007	0.99367	B_intermediate	chr5	chr5_132371737_G_A	chr5_132341354_G_T	Mean platelet volume
ENSG00000283064	681	2.1963e-15	4.30699e-16	0.0795598	0.0146961	0.905744	B_intermediate	chr6	chr6_26180406_G_C	chr6_26206947_A_C	Mean platelet volume
ENSG00000204520	5683	1.08585e-148	1.2835e-137	6.74114e-13	0.0787634	0.921237	B_intermediate	chr6	chr6_31386461_C_T	chr6_31386461_C_T	Mean platelet volume
ENSG00000112511	574	6.03304e-05	2.42887e-05	0.111844	0.0441838	0.843888	B_intermediate	chr6	chr6_33355488_C_T	chr6_33355488_C_T	Mean platelet volume
ENSG00000270761	544	1.314e-32	1.90305e-32	0.0481647	0.0688735	0.882962	B_intermediate	chr6	chr6_47511400_G_A	chr6_47511400_A_G	Mean platelet volume
ENSG00000136240	975	2.87783e-76	6.55158e-33	6.29183e-47	0.000432812	0.999567	B_intermediate	chr7	chr7_6462736_T_C	chr7_6462736_C_T	Mean platelet volume
ENSG00000071189	1131	8.20408e-06	3.80933e-05	0.0336305	0.155342	0.810981	B_intermediate	chr7	chr7_17941687_C_G	chr7_17939205_C_T	Mean platelet volume
ENSG00000122515	523	5.08095e-15	1.99885e-15	0.1138	0.0439269	0.842273	B_intermediate	chr7	chr7_44833526_C_A	chr7_44833526_A_C	Mean platelet volume
ENSG00000127952	580	5.59994e-21	4.91273e-18	7.26017e-05	0.0627551	0.937172	B_intermediate	chr7	chr7_76009103_G_A	chr7_76031730_A_T	Mean platelet volume
ENSG00000146830	467	1.82285e-19	7.25588e-19	0.0161213	0.0632503	0.920628	B_intermediate	chr7	chr7_100729121_T_A	chr7_100729121_A_T	Mean platelet volume
ENSG00000122783	695	1.50646e-11	0.000330303	5.21504e-09	0.113458	0.886212	B_intermediate	chr7	chr7_135171154_G_A	chr7_135171154_A_G	Mean platelet volume
ENSG00000289600	777	1.23331e-08	2.10803e-07	0.00307608	0.0516325	0.945291	B_intermediate	chr7	chr7_135912117_C_T	chr7_135912117_C_T	Mean platelet volume
ENSG00000171044	2010	4.26189e-06	0.000203348	0.00113403	0.0535996	0.945059	B_intermediate	chr8	chr8_11198088_C_A	chr8_11223166_C_T	Mean platelet volume
ENSG00000269918	730	3.13782e-06	0.000208182	0.000648756	0.0420853	0.957055	B_intermediate	chr8	chr8_11117791_T_A	chr8_11117791_A_T	Mean platelet volume
ENSG00000178209	538	5.19782e-52	1.62584e-37	3.69434e-18	0.000155717	0.999844	B_intermediate	chr8	chr8_143930776_T_C	chr8_143930776_C_T	Mean platelet volume
ENSG00000178685	487	2.04718e-35	4.03048e-36	0.145503	0.0278199	0.826677	B_intermediate	chr8	chr8_143930776_T_C	chr8_143930776_C_T	Mean platelet volume
ENSG00000178719	420	1.79135e-36	3.15418e-36	0.012732	0.0214525	0.965815	B_intermediate	chr8	chr8_143930776_T_C	chr8_143930776_C_T	Mean platelet volume
ENSG00000155875	1881	2.39139e-09	5.88333e-09	0.0449629	0.109974	0.845063	B_intermediate	chr9	chr9_19097320_G_A	chr9_19062944_A_G	Mean platelet volume
ENSG00000138835	1187	1.1504e-10	1.22032e-09	0.0150572	0.158898	0.826045	B_intermediate	chr9	chr9_113520026_C_T	chr9_113524210_C_G	Mean platelet volume
ENSG00000095261	484	5.58534e-05	8.44789e-05	0.0500201	0.0747809	0.875059	B_intermediate	chr9	chr9_120848010_C_T	chr9_120848010_C_T	Mean platelet volume
ENSG00000107290	927	7.24428e-11	9.64574e-12	0.13487	0.0171099	0.84802	B_intermediate	chr9	chr9_132438842_A_C	chr9_132438842_A_C	Mean platelet volume
ENSG00000048740	2489	7.1771e-07	7.73706e-07	0.059235	0.0634447	0.877319	B_intermediate	chr10	chr10_11168897_C_G	chr10_11168897_C_G	Mean platelet volume
ENSG00000096717	571	1.51779e-06	0.00109097	0.000248903	0.178088	0.82057	B_intermediate	chr10	chr10_67854477_C_T	chr10_67824097_A_G	Mean platelet volume
ENSG00000107864	721	1.1008e-05	2.01741e-05	0.0676428	0.123158	0.809168	B_intermediate	chr10	chr10_92228818_A_G	chr10_92129053_C_T	Mean platelet volume
ENSG00000138160	845	1.37787e-27	3.94868e-15	9.73001e-16	0.00179021	0.99821	B_intermediate	chr10	chr10_92669710_C_T	chr10_92669710_C_T	Mean platelet volume
ENSG00000119906	546	6.77709e-08	1.23891e-06	0.000857593	0.014693	0.984448	B_intermediate	chr10	chr10_100999898_C_T	chr10_100999999_A_C	Mean platelet volume
ENSG00000023041	500	2.8918e-43	1.90862e-43	0.0443813	0.0283649	0.927254	B_intermediate	chr10	chr10_112393441_C_T	chr10_112393441_C_T	Mean platelet volume
ENSG00000177697	570	4.73535e-42	4.78024e-19	2.90257e-26	0.00193202	0.998068	B_intermediate	chr11	chr11_833262_T_G	chr11_833262_G_T	Mean platelet volume
ENSG00000198561	389	3.46113e-15	9.89939e-15	0.0121131	0.0336911	0.954196	B_intermediate	chr11	chr11_57803208_C_T	chr11_57803208_C_T	Mean platelet volume
ENSG00000074201	686	6.76695e-12	1.86035e-11	0.0308047	0.0838018	0.885394	B_intermediate	chr11	chr11_77672379_G_C	chr11_77672379_C_G	Mean platelet volume
ENSG00000254459	580	1.05611e-31	4.96495e-11	3.63459e-22	0.170039	0.829961	B_intermediate	chr11	chr11_77897060_G_A	chr11_77954682_C_T	Mean platelet volume
ENSG00000149218	639	1.21223e-34	1.00216e-33	0.00108	0.00793745	0.990983	B_intermediate	chr11	chr11_95099481_A_G	chr11_95099481_A_G	Mean platelet volume
ENSG00000166532	666	2.37039e-11	1.1813e-05	1.61688e-07	0.0796578	0.92033	B_intermediate	chr12	chr12_8686781_C_G	chr12_8686781_C_G	Mean platelet volume
ENSG00000139343	1003	2.99928e-06	0.000110383	0.00234226	0.0852906	0.912254	B_intermediate	chr12	chr12_95869659_G_A	chr12_95860750_A_G	Mean platelet volume
ENSG00000089248	302	1.80288e-09	8.10435e-05	2.07995e-06	0.092591	0.907326	B_intermediate	chr12	chr12_111981114_C_T	chr12_111982324_C_G	Mean platelet volume
ENSG00000088992	736	3.46963e-35	1.4037e-21	2.41576e-15	0.0968305	0.90317	B_intermediate	chr12	chr12_117046257_G_A	chr12_117061020_C_G	Mean platelet volume
ENSG00000198040	397	0.0004304	0.000178666	0.100155	0.0407175	0.858518	B_intermediate	chr12	chr12_133052317_G_A	chr12_132973304_C_T	Mean platelet volume
ENSG00000178974	851	2.18076e-79	1.64236e-71	1.84578e-09	0.138146	0.861854	B_intermediate	chr14	chr14_55381535_T_G	chr14_55381535_G_T	Mean platelet volume
ENSG00000182809	336	2.40334e-14	3.02376e-10	1.82175e-06	0.0219423	0.978056	B_intermediate	chr14	chr14_105440185_A_C	chr14_105440185_A_C	Mean platelet volume
ENSG00000138613	587	4.6325e-35	5.795e-23	1.54471e-15	0.000933281	0.999067	B_intermediate	chr15	chr15_63279621_C_T	chr15_63279621_C_T	Mean platelet volume
ENSG00000169032	985	4.85343e-18	2.2652e-07	1.53485e-12	0.0707052	0.929295	B_intermediate	chr15	chr15_66307758_G_A	chr15_66423768_C_T	Mean platelet volume
ENSG00000166965	768	1.24026e-28	8.39097e-29	0.0978092	0.065336	0.836855	B_intermediate	chr15	chr15_90965985_C_A	chr15_90977057_A_G	Mean platelet volume
ENSG00000198901	869	1.58714e-30	2.56794e-29	0.00125165	0.0192718	0.979477	B_intermediate	chr15	chr15_90977057_G_A	chr15_90977057_A_G	Mean platelet volume
ENSG00000258725	855	3.48752e-29	6.44897e-29	0.0275033	0.0499352	0.922562	B_intermediate	chr15	chr15_90969037_G_T	chr15_90977057_A_G	Mean platelet volume
ENSG00000067836	744	2.16859e-08	2.86815e-08	0.0719409	0.0943144	0.833745	B_intermediate	chr16	chr16_4861194_T_C	chr16_4861194_C_T	Mean platelet volume
ENSG00000159461	639	6.17073e-23	0.000282357	3.95844e-21	0.0171302	0.982587	B_intermediate	chr16	chr16_56521876_T_A	chr16_56521876_A_T	Mean platelet volume
ENSG00000125124	1150	1.84361e-21	0.000313712	1.12658e-18	0.190893	0.808794	B_intermediate	chr16	chr16_56423421_A_T	chr16_56541789_C_T	Mean platelet volume
ENSG00000142494	569	0.000145914	5.85663e-05	0.0647701	0.0250873	0.909938	B_intermediate	chr17	chr17_19634729_T_C	chr17_19634729_C_T	Mean platelet volume
ENSG00000072210	600	1.70337e-59	4.35624e-05	1.43613e-56	0.0357637	0.964193	B_intermediate	chr17	chr17_19674827_T_C	chr17_19694890_C_T	Mean platelet volume
ENSG00000128487	1067	7.15289e-37	1.55973e-31	4.4707e-07	0.0967242	0.903275	B_intermediate	chr17	chr17_19923897_G_A	chr17_19923897_A_G	Mean platelet volume
ENSG00000168961	676	1.18212e-23	0.00201798	3.03322e-22	0.0508323	0.94715	B_intermediate	chr17	chr17_27631065_A_G	chr17_27683905_A_G	Mean platelet volume
ENSG00000125319	426	8.73899e-08	1.90136e-07	0.0623269	0.134803	0.80287	B_intermediate	chr17	chr17_44119845_A_C	chr17_44119845_A_C	Mean platelet volume
ENSG00000291175	663	2.9485e-171	8.39912e-25	6.89171e-148	0.195513	0.804487	B_intermediate	chr17	chr17_45640970_T_C	chr17_45593388_A_G	Mean platelet volume
ENSG00000108379	488	1.98172e-20	1.67673e-19	0.00640671	0.0532666	0.940327	B_intermediate	chr17	chr17_46676277_G_T	chr17_46676277_G_T	Mean platelet volume
ENSG00000262879	934	1.41483e-31	3.06776e-09	2.37575e-24	0.0505637	0.949436	B_intermediate	chr17	chr17_47100059_C_G	chr17_47100059_C_G	Mean platelet volume
ENSG00000141279	674	3.59667e-29	3.35861e-27	6.48103e-05	0.00505719	0.994878	B_intermediate	chr17	chr17_47616746_T_C	chr17_47531904_G_T	Mean platelet volume
ENSG00000108479	497	1.97824e-06	5.39423e-07	0.0112893	0.00209173	0.986616	B_intermediate	chr17	chr17_75855032_C_A	chr17_75855032_A_C	Mean platelet volume
ENSG00000141560	817	3.97899e-06	1.19212e-05	0.0394269	0.117281	0.843276	B_intermediate	chr17	chr17_82721166_T_C	chr17_82765486_A_G	Mean platelet volume
ENSG00000127540	680	5.91065e-05	0.00988824	0.00095073	0.158222	0.83088	B_intermediate	chr19	chr19_1612747_G_A	chr19_1615853_C_T	Mean platelet volume
ENSG00000167460	996	1.43838e-177	3.47314e-178	0.0580178	0.0130801	0.928902	B_intermediate	chr19	chr19_16092494_C_A	chr19_16092494_A_C	Mean platelet volume
ENSG00000099331	1401	1.42488e-50	1.82564e-33	2.30532e-19	0.0285709	0.971429	B_intermediate	chr19	chr19_17091936_A_T	chr19_17091936_A_T	Mean platelet volume
ENSG00000221946	886	3.77968e-85	5.56761e-21	1.346e-65	0.197469	0.802531	B_intermediate	chr19	chr19_35169605_G_A	chr19_35174745_A_C	Mean platelet volume
ENSG00000178982	615	3.68053e-13	2.98882e-12	0.0187501	0.151433	0.829817	B_intermediate	chr19	chr19_38732056_G_A	chr19_38688452_G_T	Mean platelet volume
ENSG00000104936	547	4.51041e-22	4.08781e-12	2.09293e-11	0.188873	0.811127	B_intermediate	chr19	chr19_45722694_G_A	chr19_45722694_A_G	Mean platelet volume
ENSG00000171574	601	2.42639e-24	1.36521e-15	1.16136e-10	0.0644083	0.935592	B_intermediate	chr19	chr19_58416932_A_T	chr19_58408190_A_G	Mean platelet volume
ENSG00000100991	757	0.000129502	0.000429315	0.0217392	0.0711613	0.906541	B_intermediate	chr20	chr20_34975296_C_T	chr20_34975296_C_T	Mean platelet volume
ENSG00000166913	479	1.20395e-31	1.22927e-24	1.68073e-09	0.0161769	0.983823	B_intermediate	chr20	chr20_44886629_C_T	chr20_44886629_C_T	Mean platelet volume
ENSG00000182093	897	1.0776e-21	2.11344e-05	2.90825e-18	0.0560941	0.943885	B_intermediate	chr21	chr21_39398959_C_T	chr21_39369920_A_C	Mean platelet volume
ENSG00000157578	952	1.35156e-14	1.95184e-05	3.64748e-11	0.0517264	0.948254	B_intermediate	chr21	chr21_39387956_T_C	chr21_39369920_A_C	Mean platelet volume
ENSG00000186716	1330	3.56765e-12	0.000298814	1.18516e-09	0.0983755	0.901326	B_intermediate	chr22	chr22_23205640_T_G	chr22_23185590_A_G	Mean platelet volume
ENSG00000100106	720	2.76354e-05	5.05218e-05	0.0226879	0.0405402	0.936694	B_intermediate	chr22	chr22_37821054_G_C	chr22_37872915_A_G	Mean platelet volume
ENSG00000279345	684	7.9274e-21	7.23819e-19	0.001516	0.137559	0.860925	B_intermediate	chr22	chr22_49786849_A_C	chr22_49883047_C_G	Mean platelet volume
ENSG00000184164	808	1.73339e-24	5.85829e-19	4.75759e-07	0.159951	0.840049	B_intermediate	chr22	chr22_49923187_T_C	chr22_49883047_C_G	Mean platelet volume
ENSG00000288871	765	0.000137109	0.00011893	0.023475	0.0194055	0.956863	B_intermediate	chr22	chr22_50233725_G_A	chr22_50233725_A_G	Mean platelet volume
ENSG00000116641	768	2.27987e-14	9.17777e-13	0.00465913	0.18675	0.80859	B_memory	chr1	chr1_62674059_C_T	chr1_62674059_C_T	Mean platelet volume
ENSG00000183508	676	3.75328e-44	5.29283e-45	0.171723	0.0234114	0.804866	B_memory	chr1	chr1_117612209_T_C	chr1_117612316_A_G	Mean platelet volume
ENSG00000231327	437	1.23167e-11	4.31367e-12	0.112596	0.0385857	0.848818	B_memory	chr2	chr2_70084205_T_C	chr2_70084205_C_T	Mean platelet volume
ENSG00000042493	772	1.5393e-55	5.07372e-13	3.30933e-45	0.0099179	0.990082	B_memory	chr2	chr2_85411200_A_G	chr2_85431870_C_T	Mean platelet volume
ENSG00000234162	1215	3.74986e-41	2.90378e-17	9.1049e-26	0.0695753	0.930425	B_memory	chr2	chr2_105843198_C_A	chr2_105876735_A_G	Mean platelet volume
ENSG00000135968	933	1.6683e-68	8.42188e-10	3.55501e-60	0.178642	0.821358	B_memory	chr2	chr2_108429182_T_C	chr2_108513886_C_T	Mean platelet volume
ENSG00000169756	1119	4.94703e-14	3.3366e-10	1.49634e-05	0.100023	0.899962	B_memory	chr2	chr2_108513211_G_C	chr2_108513886_C_T	Mean platelet volume
ENSG00000169814	746	1.52029e-29	3.07577e-26	3.56564e-05	0.0712092	0.928755	B_memory	chr3	chr3_15699932_A_C	chr3_15699932_A_C	Mean platelet volume
ENSG00000206560	898	1.33165e-52	1.92118e-26	3.58204e-28	0.0507288	0.949271	B_memory	chr3	chr3_15699932_A_C	chr3_15699932_A_C	Mean platelet volume
ENSG00000287042	1665	1.0005e-40	5.27686e-26	6.9322e-17	0.0357621	0.964238	B_memory	chr3	chr3_15763658_A_G	chr3_15792146_C_T	Mean platelet volume
ENSG00000168016	716	7.34369e-07	0.00372767	2.8339e-05	0.142996	0.853247	B_memory	chr3	chr3_36922725_G_A	chr3_36922725_A_G	Mean platelet volume
ENSG00000114650	345	5.00218e-12	1.06578e-11	0.0438634	0.0925929	0.863544	B_memory	chr3	chr3_47322481_G_T	chr3_47397801_C_T	Mean platelet volume
ENSG00000163714	853	3.06183e-15	2.05314e-12	0.000125023	0.0829182	0.916957	B_memory	chr3	chr3_142992355_A_C	chr3_142992966_C_T	Mean platelet volume
ENSG00000114770	924	2.5884e-18	1.91094e-14	2.08235e-05	0.152887	0.847093	B_memory	chr3	chr3_184017498_C_G	chr3_184017498_C_G	Mean platelet volume
ENSG00000109787	916	7.09794e-11	9.08286e-11	0.0712723	0.0903651	0.838363	B_memory	chr4	chr4_38683420_G_A	chr4_38686307_A_G	Mean platelet volume
ENSG00000163110	1084	1.77184e-16	6.85162e-07	5.00083e-11	0.192605	0.807394	B_memory	chr4	chr4_94534449_G_A	chr4_94495448_G_T	Mean platelet volume
ENSG00000164144	901	2.10564e-25	4.38907e-06	7.69682e-22	0.0150586	0.984937	B_memory	chr4	chr4_152779978_C_T	chr4_152779978_C_T	Mean platelet volume
ENSG00000113504	1062	7.22097e-143	5.88337e-48	1.22735e-98	3.18805e-10	1	B_memory	chr5	chr5_1104823_C_T	chr5_1104823_C_T	Mean platelet volume
ENSG00000197375	667	1.79831e-87	6.90602e-70	9.69078e-20	0.0362516	0.963748	B_memory	chr5	chr5_132371737_G_A	chr5_132341354_G_T	Mean platelet volume
ENSG00000043143	560	2.31816e-17	2.95328e-17	0.0342293	0.0426841	0.923087	B_memory	chr5	chr5_134501330_A_C	chr5_134501330_A_C	Mean platelet volume
ENSG00000204520	5683	5.21892e-143	2.21934e-137	3.23998e-07	0.13692	0.86308	B_memory	chr6	chr6_31359924_T_G	chr6_31386461_C_T	Mean platelet volume
ENSG00000111879	1341	2.59635e-26	7.29336e-15	8.40244e-15	0.00136168	0.998638	B_memory	chr6	chr6_118935483_A_G	chr6_118935483_A_G	Mean platelet volume
ENSG00000136240	975	2.79599e-69	6.0046e-33	6.11289e-40	0.000313103	0.999687	B_memory	chr7	chr7_6462736_T_C	chr7_6462736_C_T	Mean platelet volume
ENSG00000105968	538	1.64687e-22	6.28736e-15	3.98144e-09	0.151153	0.848847	B_memory	chr7	chr7_44821164_C_A	chr7_44833526_A_C	Mean platelet volume
ENSG00000127952	580	6.94493e-21	3.30979e-18	9.00393e-05	0.0419526	0.957957	B_memory	chr7	chr7_76140805_C_T	chr7_76031730_A_T	Mean platelet volume
ENSG00000146701	550	6.95887e-20	4.47758e-18	0.000960259	0.0608482	0.938192	B_memory	chr7	chr7_75999949_G_C	chr7_76031730_A_T	Mean platelet volume
ENSG00000122783	695	1.50689e-21	0.000226494	5.21654e-19	0.0774851	0.922288	B_memory	chr7	chr7_135159223_A_G	chr7_135171154_A_G	Mean platelet volume
ENSG00000105875	622	0.000235164	0.000477714	0.0607819	0.122657	0.815848	B_memory	chr7	chr7_135171318_T_G	chr7_135171154_A_G	Mean platelet volume
ENSG00000171044	2010	8.3941e-05	0.000480873	0.0223356	0.127497	0.849603	B_memory	chr8	chr8_11117791_T_A	chr8_11223166_C_T	Mean platelet volume
ENSG00000269918	730	1.92122e-08	0.000183968	3.97219e-06	0.0370733	0.962739	B_memory	chr8	chr8_11117791_T_A	chr8_11117791_A_T	Mean platelet volume
ENSG00000178209	538	1.48145e-79	6.28651e-37	1.05294e-45	0.0034716	0.996528	B_memory	chr8	chr8_143930776_T_C	chr8_143930776_C_T	Mean platelet volume
ENSG00000178685	487	3.91351e-37	2.63549e-36	0.00278152	0.0177522	0.979466	B_memory	chr8	chr8_143930776_T_C	chr8_143930776_C_T	Mean platelet volume
ENSG00000178719	420	3.63724e-36	3.43121e-36	0.0258516	0.0234366	0.950712	B_memory	chr8	chr8_143930776_T_C	chr8_143930776_C_T	Mean platelet volume
ENSG00000155875	1881	2.28922e-10	1.38201e-09	0.00430418	0.0252443	0.970452	B_memory	chr9	chr9_19052322_T_G	chr9_19062944_A_G	Mean platelet volume
ENSG00000165280	429	0.000110282	0.000304526	0.00740953	0.0194875	0.972688	B_memory	chr9	chr9_35060305_T_C	chr9_35072004_C_G	Mean platelet volume
ENSG00000119138	575	1.68429e-30	1.55656e-27	7.26157e-05	0.0661749	0.933752	B_memory	chr9	chr9_70455085_A_G	chr9_70455085_A_G	Mean platelet volume
ENSG00000165025	1242	5.97299e-09	1.29424e-05	1.28744e-05	0.0269234	0.973051	B_memory	chr9	chr9_90798568_A_C	chr9_90803717_A_G	Mean platelet volume
ENSG00000081386	325	6.08196e-06	1.23947e-06	0.138564	0.0274046	0.834024	B_memory	chr9	chr9_96672811_G_T	chr9_96672811_G_T	Mean platelet volume
ENSG00000096717	571	4.14569e-05	0.0010973	0.00679855	0.179133	0.812929	B_memory	chr10	chr10_67854477_C_T	chr10_67824097_A_G	Mean platelet volume
ENSG00000138160	845	1.26426e-25	3.99839e-15	8.92775e-14	0.00182535	0.998175	B_memory	chr10	chr10_92669710_C_T	chr10_92669710_C_T	Mean platelet volume
ENSG00000119906	546	1.00307e-06	1.68632e-06	0.0126931	0.0203723	0.966932	B_memory	chr10	chr10_100987606_G_T	chr10_100999999_A_C	Mean platelet volume
ENSG00000023041	500	7.97224e-43	1.43463e-43	0.122353	0.0211612	0.856486	B_memory	chr10	chr10_112395057_C_T	chr10_112393441_C_T	Mean platelet volume
ENSG00000177697	570	6.71491e-45	6.71914e-19	4.11596e-29	0.00312167	0.996878	B_memory	chr11	chr11_833327_A_G	chr11_833262_G_T	Mean platelet volume
ENSG00000184956	846	1.10462e-10	6.32075e-05	3.28219e-08	0.017799	0.982138	B_memory	chr11	chr11_918837_G_T	chr11_918837_G_T	Mean platelet volume
ENSG00000198561	389	1.68288e-14	1.73839e-14	0.0588963	0.0599581	0.881146	B_memory	chr11	chr11_57803208_C_T	chr11_57803208_C_T	Mean platelet volume
ENSG00000134825	480	7.32273e-94	6.8738e-79	5.83583e-18	0.00448254	0.995517	B_memory	chr11	chr11_61814184_G_A	chr11_61814184_A_G	Mean platelet volume
ENSG00000221968	531	2.4581e-79	7.48782e-78	0.00195897	0.0587347	0.939306	B_memory	chr11	chr11_61814184_G_A	chr11_61814184_A_G	Mean platelet volume
ENSG00000255847	537	1.99065e-15	0.000173552	5.16494e-14	0.00350667	0.99632	B_memory	chr11	chr11_73987693_T_C	chr11_73987693_C_T	Mean platelet volume
ENSG00000175567	542	1.71795e-42	0.00417043	4.45725e-41	0.107314	0.888515	B_memory	chr11	chr11_73989531_A_T	chr11_73987693_C_T	Mean platelet volume
ENSG00000254459	580	1.4277e-17	5.66132e-11	4.91343e-08	0.194028	0.805972	B_memory	chr11	chr11_77899174_G_C	chr11_77954682_C_T	Mean platelet volume
ENSG00000149218	639	2.95985e-35	7.29128e-33	0.000263698	0.0640237	0.935713	B_memory	chr11	chr11_95099481_A_G	chr11_95099481_A_G	Mean platelet volume
ENSG00000288907	619	1.04473e-06	3.30243e-06	0.0154017	0.0477486	0.936845	B_memory	chr11	chr11_125717296_T_C	chr11_125717296_C_T	Mean platelet volume
ENSG00000177406	935	2.56115e-18	4.32385e-09	8.32382e-11	0.139666	0.860334	B_memory	chr12	chr12_630843_C_G	chr12_610146_A_G	Mean platelet volume
ENSG00000166532	666	1.64192e-17	1.61883e-05	1.11998e-13	0.109532	0.890452	B_memory	chr12	chr12_8789672_G_T	chr12_8686781_C_G	Mean platelet volume
ENSG00000256661	579	1.02824e-09	3.52405e-06	7.01307e-06	0.0230587	0.976931	B_memory	chr12	chr12_8686781_C_G	chr12_8686781_C_G	Mean platelet volume
ENSG00000088992	736	1.28886e-42	1.23756e-21	8.97379e-23	0.0852515	0.914748	B_memory	chr12	chr12_117061020_C_G	chr12_117061020_C_G	Mean platelet volume
ENSG00000198040	397	0.000639831	9.92882e-05	0.14889	0.0222765	0.828094	B_memory	chr12	chr12_133080120_G_T	chr12_132973304_C_T	Mean platelet volume
ENSG00000090612	585	4.6812e-05	0.00177393	0.00409613	0.154382	0.839701	B_memory	chr12	chr12_133254267_C_G	chr12_133085623_C_G	Mean platelet volume
ENSG00000178974	851	1.58349e-82	1.43311e-71	1.34025e-12	0.120418	0.879582	B_memory	chr14	chr14_55381535_T_G	chr14_55381535_G_T	Mean platelet volume
ENSG00000138613	587	2.36278e-38	8.26565e-23	7.87871e-19	0.00175795	0.998242	B_memory	chr15	chr15_63277703_C_T	chr15_63279621_C_T	Mean platelet volume
ENSG00000169032	985	8.28232e-26	2.22091e-07	2.6192e-20	0.0693035	0.930696	B_memory	chr15	chr15_66387263_G_C	chr15_66423768_C_T	Mean platelet volume
ENSG00000198901	869	1.40202e-28	5.53052e-29	0.110566	0.042768	0.846666	B_memory	chr15	chr15_90977057_G_A	chr15_90977057_A_G	Mean platelet volume
ENSG00000159461	639	1.60257e-61	0.000346379	1.02803e-59	0.0212413	0.978412	B_memory	chr16	chr16_56464581_T_C	chr16_56521876_A_T	Mean platelet volume
ENSG00000125124	1150	2.07297e-14	0.000281805	1.26674e-11	0.171375	0.828343	B_memory	chr16	chr16_56520101_C_T	chr16_56541789_C_T	Mean platelet volume
ENSG00000159761	257	4.72932e-08	6.92567e-09	0.138943	0.0195054	0.841552	B_memory	chr16	chr16_67621230_T_C	chr16_67583283_A_G	Mean platelet volume
ENSG00000181222	706	6.47103e-06	5.66381e-05	0.0186584	0.16249	0.818788	B_memory	chr17	chr17_7434196_C_A	chr17_7491022_C_T	Mean platelet volume
ENSG00000072210	600	2.87691e-10	4.84954e-05	2.42555e-07	0.0399269	0.960024	B_memory	chr17	chr17_19661321_C_G	chr17_19694890_C_T	Mean platelet volume
ENSG00000168961	676	7.44682e-26	0.00192905	1.91079e-24	0.0485481	0.949523	B_memory	chr17	chr17_27631065_A_G	chr17_27683905_A_G	Mean platelet volume
ENSG00000125319	426	3.77712e-09	1.38736e-07	0.00269386	0.0980482	0.899258	B_memory	chr17	chr17_44176913_A_G	chr17_44119845_A_C	Mean platelet volume
ENSG00000291175	663	1.23919e-188	8.39954e-25	2.89642e-165	0.195523	0.804477	B_memory	chr17	chr17_45496053_C_T	chr17_45593388_A_G	Mean platelet volume
ENSG00000267198	425	7.676e-38	8.93218e-25	1.18228e-14	0.136712	0.863288	B_memory	chr17	chr17_45496053_C_T	chr17_45593388_A_G	Mean platelet volume
ENSG00000291209	830	9.17613e-11	5.44657e-09	0.00154079	0.0905472	0.907912	B_memory	chr17	chr17_47100059_C_G	chr17_47100059_C_G	Mean platelet volume
ENSG00000262879	934	5.19569e-27	2.44288e-09	8.72446e-20	0.0400602	0.95994	B_memory	chr17	chr17_47100059_C_G	chr17_47100059_C_G	Mean platelet volume
ENSG00000141279	674	1.13911e-30	3.04677e-27	2.05262e-06	0.00449464	0.995503	B_memory	chr17	chr17_47580216_C_T	chr17_47531904_G_T	Mean platelet volume
ENSG00000167460	996	2.43332e-178	2.27457e-178	0.0098149	0.00819255	0.981993	B_memory	chr19	chr19_16092494_C_A	chr19_16092494_A_C	Mean platelet volume
ENSG00000099331	1401	1.43609e-48	2.65672e-34	2.32346e-17	0.00330698	0.996693	B_memory	chr19	chr19_17091936_A_T	chr19_17091936_A_T	Mean platelet volume
ENSG00000089327	904	2.71798e-187	5.41734e-21	9.67914e-168	0.192112	0.807888	B_memory	chr19	chr19_35169605_G_A	chr19_35174745_A_C	Mean platelet volume
ENSG00000100991	757	2.04907e-05	0.000786624	0.00343971	0.131184	0.864569	B_memory	chr20	chr20_34981708_T_C	chr20_34975296_C_T	Mean platelet volume
ENSG00000166913	479	2.9805e-36	8.97573e-24	4.16082e-14	0.124427	0.875573	B_memory	chr20	chr20_44886629_C_T	chr20_44886629_C_T	Mean platelet volume
ENSG00000101160	516	8.51602e-130	1.36636e-128	0.00763564	0.12164	0.870725	B_memory	chr20	chr20_59008481_G_C	chr20_59008481_C_G	Mean platelet volume
ENSG00000182093	897	8.2068e-15	1.96011e-05	2.21487e-11	0.0519518	0.948029	B_memory	chr21	chr21_39387956_T_C	chr21_39369920_A_C	Mean platelet volume
ENSG00000157578	952	3.48054e-11	2.142e-05	9.39299e-08	0.0568634	0.943115	B_memory	chr21	chr21_39390329_G_A	chr21_39369920_A_C	Mean platelet volume
ENSG00000186716	1330	1.0971e-12	0.000207048	3.64451e-10	0.0678612	0.931932	B_memory	chr22	chr22_23180617_G_C	chr22_23185590_A_G	Mean platelet volume
ENSG00000170638	916	1.5094e-10	0.000731131	3.66399e-08	0.176656	0.822613	B_memory	chr22	chr22_50190508_G_A	chr22_50131022_A_G	Mean platelet volume
ENSG00000054523	1178	2.57498e-126	4.16518e-106	7.09228e-24	0.000147367	0.999853	B_naive	chr1	chr1_10211630_C_G	chr1_10211630_C_G	Mean platelet volume
ENSG00000231999	613	3.05975e-17	1.54437e-10	2.3901e-09	0.0110748	0.988925	B_naive	chr1	chr1_89729627_G_A	chr1_89724379_C_T	Mean platelet volume
ENSG00000155363	495	3.44718e-28	3.91324e-27	0.0158405	0.179016	0.805144	B_naive	chr1	chr1_112626827_G_A	chr1_112613804_C_T	Mean platelet volume
ENSG00000198837	361	5.01519e-05	4.46595e-05	0.00456758	0.00307509	0.992263	B_naive	chr1	chr1_153940147_G_A	chr1_154045025_C_T	Mean platelet volume
ENSG00000135842	768	1.60065e-07	0.000359895	1.06619e-05	0.0229958	0.976634	B_naive	chr1	chr1_184973539_G_A	chr1_184973539_A_G	Mean platelet volume
ENSG00000054282	741	1.20651e-23	0.000391666	4.18968e-21	0.135144	0.864464	B_naive	chr1	chr1_243271625_C_G	chr1_243203503_A_G	Mean platelet volume
ENSG00000042493	772	1.77768e-47	5.02877e-13	3.82182e-37	0.00982116	0.990179	B_naive	chr2	chr2_85411200_A_G	chr2_85431870_C_T	Mean platelet volume
ENSG00000230393	492	1.32274e-21	4.68955e-20	0.00264606	0.0929076	0.904446	B_naive	chr2	chr2_100142995_C_A	chr2_100142995_A_C	Mean platelet volume
ENSG00000234162	1215	8.62533e-55	2.74472e-17	2.09429e-39	0.0657094	0.934291	B_naive	chr2	chr2_105845800_T_C	chr2_105876735_A_G	Mean platelet volume
ENSG00000135968	933	1.475e-163	8.4466e-10	3.14311e-155	0.17917	0.82083	B_naive	chr2	chr2_108429182_T_C	chr2_108513886_C_T	Mean platelet volume
ENSG00000169756	1119	8.03333e-21	3.47527e-10	2.42985e-12	0.104221	0.895779	B_naive	chr2	chr2_108513211_G_C	chr2_108513886_C_T	Mean platelet volume
ENSG00000115419	594	1.04057e-12	5.69839e-10	0.000146425	0.0792651	0.920588	B_naive	chr2	chr2_190967766_T_C	chr2_190874558_A_G	Mean platelet volume
ENSG00000206560	898	6.78106e-71	1.8247e-26	1.82405e-46	0.0481312	0.951869	B_naive	chr3	chr3_15699932_A_C	chr3_15699932_A_C	Mean platelet volume
ENSG00000287042	1665	4.73638e-54	8.25492e-26	3.2817e-30	0.0564134	0.943587	B_naive	chr3	chr3_15858922_A_C	chr3_15792146_C_T	Mean platelet volume
ENSG00000168016	716	1.80412e-16	0.00026077	6.96204e-15	0.00907234	0.990667	B_naive	chr3	chr3_36921929_C_T	chr3_36922725_A_G	Mean platelet volume
ENSG00000176095	385	4.14654e-07	0.000197862	0.000240679	0.11396	0.885601	B_naive	chr3	chr3_49771185_T_A	chr3_49860885_C_G	Mean platelet volume
ENSG00000068028	270	2.75354e-05	1.3397e-05	0.102636	0.0490881	0.848235	B_naive	chr3	chr3_50287241_T_G	chr3_50341515_A_G	Mean platelet volume
ENSG00000206530	1375	1.53923e-11	6.07915e-08	3.91782e-06	0.0144877	0.985508	B_naive	chr3	chr3_113540566_G_A	chr3_113540566_A_G	Mean platelet volume
ENSG00000163714	853	1.28366e-16	1.96481e-12	5.24151e-06	0.0793075	0.920687	B_naive	chr3	chr3_142991703_G_C	chr3_142992966_C_T	Mean platelet volume
ENSG00000237978	1832	6.18199e-59	8.55396e-17	1.36829e-44	0.0182874	0.981713	B_naive	chr3	chr3_179033405_G_A	chr3_179033405_A_G	Mean platelet volume
ENSG00000114770	924	4.965e-16	9.53216e-15	0.0039943	0.0757653	0.92024	B_naive	chr3	chr3_184017498_C_G	chr3_184017498_C_G	Mean platelet volume
ENSG00000231160	913	9.91472e-17	7.71145e-11	9.95564e-08	0.0765092	0.923491	B_naive	chr4	chr4_38686307_G_A	chr4_38686307_A_G	Mean platelet volume
ENSG00000164144	901	1.2306e-60	1.58644e-06	4.49825e-57	0.00480377	0.995195	B_naive	chr4	chr4_152779978_C_T	chr4_152779978_C_T	Mean platelet volume
ENSG00000113504	1062	9.07922e-207	5.88337e-48	1.5432e-162	3.18804e-10	1	B_naive	chr5	chr5_1104823_C_T	chr5_1104823_C_T	Mean platelet volume
ENSG00000197375	667	5.44429e-112	8.07623e-71	2.93384e-44	0.0033555	0.996644	B_naive	chr5	chr5_132341354_G_T	chr5_132341354_G_T	Mean platelet volume
ENSG00000197536	705	1.20792e-70	1.63303e-70	0.00648323	0.00777915	0.985738	B_naive	chr5	chr5_132341354_G_T	chr5_132341354_G_T	Mean platelet volume
ENSG00000270761	544	1.58167e-39	9.14222e-33	5.79763e-09	0.0325434	0.967457	B_naive	chr6	chr6_47511400_G_A	chr6_47511400_A_G	Mean platelet volume
ENSG00000111877	1028	9.07337e-22	2.61817e-13	2.99157e-10	0.0854087	0.914591	B_naive	chr6	chr6_118894738_C_G	chr6_118935483_A_G	Mean platelet volume
ENSG00000111875	710	9.62308e-15	3.20152e-13	0.00317098	0.104604	0.892225	B_naive	chr6	chr6_118894738_C_G	chr6_118935483_A_G	Mean platelet volume
ENSG00000136240	975	1.66813e-91	5.85221e-33	3.64704e-62	0.000279754	0.99972	B_naive	chr7	chr7_6462736_T_C	chr7_6462736_C_T	Mean platelet volume
ENSG00000155849	2614	4.27109e-28	1.98157e-19	2.74013e-10	0.126703	0.873297	B_naive	chr7	chr7_37417756_C_T	chr7_37417756_C_T	Mean platelet volume
ENSG00000106635	471	5.97535e-06	0.000381117	0.00299852	0.190444	0.80617	B_naive	chr7	chr7_73471480_G_A	chr7_73626484_G_T	Mean platelet volume
ENSG00000127952	580	2.08514e-28	3.61013e-18	2.70333e-12	0.0458502	0.95415	B_naive	chr7	chr7_76028532_A_G	chr7_76031730_A_T	Mean platelet volume
ENSG00000146701	550	2.9408e-22	4.7218e-18	4.05803e-06	0.0642206	0.935775	B_naive	chr7	chr7_76158793_C_A	chr7_76031730_A_T	Mean platelet volume
ENSG00000146830	467	3.96043e-21	6.95233e-19	0.000350261	0.0605473	0.939102	B_naive	chr7	chr7_100729121_T_A	chr7_100729121_A_T	Mean platelet volume
ENSG00000146856	780	2.60656e-05	0.000387722	0.0090236	0.133368	0.857195	B_naive	chr7	chr7_135171318_T_G	chr7_135171154_A_G	Mean platelet volume
ENSG00000122783	695	3.72919e-24	0.000145434	1.29097e-21	0.0493957	0.950459	B_naive	chr7	chr7_135170740_G_A	chr7_135171154_A_G	Mean platelet volume
ENSG00000105875	622	1.64734e-09	0.000521811	4.25781e-07	0.134005	0.865473	B_naive	chr7	chr7_135171547_C_A	chr7_135171154_A_G	Mean platelet volume
ENSG00000269918	730	1.9218e-06	0.000187566	0.000397341	0.0378183	0.961595	B_naive	chr8	chr8_11117791_T_A	chr8_11117791_A_T	Mean platelet volume
ENSG00000179091	272	1.43774e-22	2.69232e-23	0.159549	0.0290659	0.811385	B_naive	chr8	chr8_143995366_C_T	chr8_143995366_C_T	Mean platelet volume
ENSG00000155875	1881	7.51522e-21	2.42031e-09	1.41301e-13	0.0447781	0.955222	B_naive	chr9	chr9_19064699_T_G	chr9_19062944_A_G	Mean platelet volume
ENSG00000119138	575	1.52187e-30	1.45245e-27	6.5613e-05	0.0616817	0.938253	B_naive	chr9	chr9_70455085_A_G	chr9_70455085_A_G	Mean platelet volume
ENSG00000136932	541	2.73878e-59	9.60256e-10	1.11537e-51	0.0381448	0.961855	B_naive	chr9	chr9_97914852_T_C	chr9_97914852_C_T	Mean platelet volume
ENSG00000287070	499	9.35887e-15	5.99352e-10	3.81142e-07	0.0234322	0.976567	B_naive	chr9	chr9_97971146_G_A	chr9_97914852_C_T	Mean platelet volume
ENSG00000138835	1187	3.90512e-14	1.24777e-09	5.11128e-06	0.162479	0.837516	B_naive	chr9	chr9_113583956_G_A	chr9_113524210_C_G	Mean platelet volume
ENSG00000119402	398	0.000146506	6.54395e-05	0.135491	0.0597147	0.804582	B_naive	chr9	chr9_120735317_G_A	chr9_120848010_C_T	Mean platelet volume
ENSG00000095261	484	9.92661e-19	3.3603e-05	8.88988e-16	0.0291227	0.970844	B_naive	chr9	chr9_120848010_C_T	chr9_120848010_C_T	Mean platelet volume
ENSG00000169925	1204	1.61177e-78	2.92291e-77	0.00349655	0.0624752	0.934028	B_naive	chr9	chr9_134067465_G_A	chr9_134065464_A_G	Mean platelet volume
ENSG00000096717	571	7.03237e-08	0.000536256	1.15324e-05	0.0870285	0.912424	B_naive	chr10	chr10_67824097_A_G	chr10_67824097_A_G	Mean platelet volume
ENSG00000107864	721	3.91687e-12	1.1007e-05	2.40686e-08	0.0667028	0.933286	B_naive	chr10	chr10_92129053_C_T	chr10_92129053_C_T	Mean platelet volume
ENSG00000198060	483	7.30859e-07	1.47105e-05	0.00290623	0.0575563	0.939522	B_naive	chr10	chr10_92291231_C_G	chr10_92202367_C_T	Mean platelet volume
ENSG00000138160	845	1.30833e-38	3.61866e-15	9.23895e-27	0.00155693	0.998443	B_naive	chr10	chr10_92669710_C_T	chr10_92669710_C_T	Mean platelet volume
ENSG00000119906	546	4.75965e-09	1.10368e-06	6.023e-05	0.0129793	0.986959	B_naive	chr10	chr10_100999898_C_T	chr10_100999999_A_C	Mean platelet volume
ENSG00000023041	500	2.35302e-44	2.29484e-43	0.00361125	0.0342575	0.962131	B_naive	chr10	chr10_112393441_C_T	chr10_112393441_C_T	Mean platelet volume
ENSG00000177700	568	3.29432e-18	7.57719e-18	0.0201928	0.0455107	0.934297	B_naive	chr11	chr11_833327_A_G	chr11_833262_G_T	Mean platelet volume
ENSG00000172409	401	2.05464e-21	1.63361e-21	0.02678	0.0203395	0.95288	B_naive	chr11	chr11_57637306_A_G	chr11_57637306_A_G	Mean platelet volume
ENSG00000149485	492	4.71371e-119	4.88603e-79	3.75658e-43	0.00289681	0.997103	B_naive	chr11	chr11_61814184_G_A	chr11_61814184_A_G	Mean platelet volume
ENSG00000175567	542	4.62941e-15	0.00488905	1.20111e-13	0.125978	0.869132	B_naive	chr11	chr11_73986474_A_G	chr11_73987693_C_T	Mean platelet volume
ENSG00000287425	519	0.00406455	0.00186026	0.105452	0.047422	0.841201	B_naive	chr11	chr11_73989141_G_A	chr11_73987693_C_T	Mean platelet volume
ENSG00000254459	580	3.27085e-48	5.12675e-11	1.12566e-38	0.175613	0.824387	B_naive	chr11	chr11_77892474_T_C	chr11_77954682_C_T	Mean platelet volume
ENSG00000263465	595	3.62609e-34	1.88189e-33	0.00323055	0.0157851	0.980984	B_naive	chr11	chr11_95099481_A_G	chr11_95099481_A_G	Mean platelet volume
ENSG00000171840	1267	8.28836e-27	5.26316e-09	2.69374e-19	0.170225	0.829775	B_naive	chr12	chr12_630843_C_G	chr12_610146_A_G	Mean platelet volume
ENSG00000166532	666	2.6062e-45	2.99816e-06	1.77773e-41	0.0194704	0.980527	B_naive	chr12	chr12_8694950_C_T	chr12_8686781_C_G	Mean platelet volume
ENSG00000256661	579	5.37546e-15	2.9381e-06	3.66631e-11	0.0190582	0.980939	B_naive	chr12	chr12_8686781_C_G	chr12_8686781_C_G	Mean platelet volume
ENSG00000139343	1003	8.61764e-05	7.65949e-05	0.0672987	0.0589426	0.873596	B_naive	chr12	chr12_95869659_G_A	chr12_95860750_A_G	Mean platelet volume
ENSG00000110876	569	3.65552e-20	6.28282e-19	0.00845281	0.144433	0.847114	B_naive	chr12	chr12_108715144_A_G	chr12_108730353_C_G	Mean platelet volume
ENSG00000135127	680	2.37106e-05	6.96809e-06	0.0522392	0.0144188	0.933311	B_naive	chr12	chr12_120109123_T_G	chr12_120109123_G_T	Mean platelet volume
ENSG00000289516	523	2.2076e-05	0.000262859	0.00813956	0.0960223	0.895553	B_naive	chr12	chr12_132988650_T_C	chr12_132973304_C_T	Mean platelet volume
ENSG00000198040	397	3.38576e-12	6.37207e-05	7.87874e-10	0.0138419	0.986094	B_naive	chr12	chr12_133052317_G_A	chr12_132973304_C_T	Mean platelet volume
ENSG00000270062	579	8.94237e-49	4.94701e-49	0.0925109	0.0503208	0.857168	B_naive	chr14	chr14_50655915_T_C	chr14_50655915_C_T	Mean platelet volume
ENSG00000178974	851	1.20482e-73	1.71775e-71	0.00101975	0.144534	0.854446	B_naive	chr14	chr14_55381535_T_G	chr14_55381535_G_T	Mean platelet volume
ENSG00000259536	627	9.24802e-60	0.000292584	5.3918e-57	0.169753	0.829955	B_naive	chr15	chr15_40549460_T_G	chr15_40500657_G_T	Mean platelet volume
ENSG00000137812	649	6.19998e-07	0.000170069	0.000489772	0.133482	0.865858	B_naive	chr15	chr15_40643515_C_T	chr15_40761950_G_T	Mean platelet volume
ENSG00000138613	587	4.59832e-49	5.08698e-23	1.53331e-29	0.000696956	0.999303	B_naive	chr15	chr15_63279621_C_T	chr15_63279621_C_T	Mean platelet volume
ENSG00000169032	985	5.31228e-18	2.42011e-07	1.67996e-12	0.0756093	0.92439	B_naive	chr15	chr15_66423768_C_T	chr15_66423768_C_T	Mean platelet volume
ENSG00000247240	553	2.25624e-10	1.05323e-09	0.00818652	0.0372608	0.954553	B_naive	chr15	chr15_74484441_T_A	chr15_74484441_A_T	Mean platelet volume
ENSG00000140526	923	2.06135e-14	1.65993e-11	7.06332e-05	0.0559345	0.943995	B_naive	chr15	chr15_89091065_G_A	chr15_89068326_A_G	Mean platelet volume
ENSG00000166965	768	3.66935e-31	1.43657e-28	0.000289372	0.112403	0.887307	B_naive	chr15	chr15_90977057_G_A	chr15_90977057_A_G	Mean platelet volume
ENSG00000198901	869	2.45367e-30	3.50933e-29	0.00193501	0.0267039	0.971361	B_naive	chr15	chr15_90977057_G_A	chr15_90977057_A_G	Mean platelet volume
ENSG00000258725	855	1.58664e-32	2.7281e-29	1.25126e-05	0.0205348	0.979453	B_naive	chr15	chr15_90977057_G_A	chr15_90977057_A_G	Mean platelet volume
ENSG00000156860	174	0.000128055	0.000229434	0.0181681	0.0316017	0.949873	B_naive	chr16	chr16_30689537_T_C	chr16_30689537_C_T	Mean platelet volume
ENSG00000159461	639	6.0596e-54	0.000406602	3.88715e-52	0.0251085	0.974485	B_naive	chr16	chr16_56423421_A_T	chr16_56521876_A_T	Mean platelet volume
ENSG00000125124	1150	1.61212e-29	0.000289689	9.85122e-27	0.176198	0.823513	B_naive	chr16	chr16_56520101_C_T	chr16_56541789_C_T	Mean platelet volume
ENSG00000072736	595	2.71482e-07	5.47815e-05	0.000543678	0.108816	0.890585	B_naive	chr16	chr16_67996093_C_T	chr16_67996093_C_T	Mean platelet volume
ENSG00000131149	2920	1.87887e-07	1.29039e-07	0.0286244	0.0193102	0.952065	B_naive	chr16	chr16_85673027_T_C	chr16_85637724_C_G	Mean platelet volume
ENSG00000174238	909	2.52891e-17	6.8514e-16	0.000694418	0.0178319	0.981474	B_naive	chr17	chr17_1543362_G_T	chr17_1512616_A_T	Mean platelet volume
ENSG00000108405	859	9.03588e-35	0.000660587	2.24277e-33	0.0154123	0.983927	B_naive	chr17	chr17_3913667_T_C	chr17_3915326_C_T	Mean platelet volume
ENSG00000091640	647	3.18661e-31	3.45881e-31	0.00678065	0.006373	0.986846	B_naive	chr17	chr17_4937573_G_A	chr17_4937573_A_G	Mean platelet volume
ENSG00000181222	706	2.73804e-09	6.73332e-05	7.89479e-06	0.19334	0.806585	B_naive	chr17	chr17_7491022_T_C	chr17_7491022_C_T	Mean platelet volume
ENSG00000132510	494	3.72866e-06	1.85002e-05	0.00250873	0.0114614	0.986008	B_naive	chr17	chr17_7877701_T_C	chr17_7877701_C_T	Mean platelet volume
ENSG00000072210	600	9.96397e-67	4.441e-05	8.40072e-64	0.036479	0.963477	B_naive	chr17	chr17_19674827_T_C	chr17_19694890_C_T	Mean platelet volume
ENSG00000108788	379	0.000577998	0.000191888	0.149495	0.0488294	0.800906	B_naive	chr17	chr17_42579393_G_C	chr17_42579393_C_G	Mean platelet volume
ENSG00000125319	426	6.16759e-14	7.1804e-08	4.39875e-08	0.0502612	0.949739	B_naive	chr17	chr17_44119845_A_C	chr17_44119845_A_C	Mean platelet volume
ENSG00000159314	495	2.51306e-24	4.22393e-24	0.0615994	0.1027	0.8357	B_naive	chr17	chr17_45497245_G_A	chr17_45496053_C_T	Mean platelet volume
ENSG00000267198	425	6.25012e-33	1.00114e-24	9.62659e-10	0.153352	0.846648	B_naive	chr17	chr17_45496053_C_T	chr17_45593388_A_G	Mean platelet volume
ENSG00000141279	674	9.63098e-36	6.63934e-27	1.73546e-11	0.0109748	0.989025	B_naive	chr17	chr17_47531904_T_G	chr17_47531904_G_T	Mean platelet volume
ENSG00000188878	663	1.16554e-05	6.07849e-06	0.110755	0.0569279	0.8323	B_naive	chr17	chr17_75836303_C_T	chr17_75855032_A_C	Mean platelet volume
ENSG00000099785	851	1.5015e-23	0.00605432	3.78463e-22	0.151761	0.842185	B_naive	chr19	chr19_8427690_G_A	chr19_8377075_A_G	Mean platelet volume
ENSG00000167460	996	4.88105e-178	4.43802e-177	0.0196879	0.178207	0.802105	B_naive	chr19	chr19_16092494_C_A	chr19_16092494_A_C	Mean platelet volume
ENSG00000131351	899	3.68443e-33	6.80802e-33	0.0599325	0.109912	0.830155	B_naive	chr19	chr19_17091936_A_T	chr19_17091936_A_T	Mean platelet volume
ENSG00000104783	796	1.12574e-23	4.09744e-08	1.21703e-18	0.00343317	0.996567	B_naive	chr19	chr19_43778879_T_C	chr19_43778879_C_T	Mean platelet volume
ENSG00000100991	757	1.38872e-05	0.000418869	0.0023312	0.0693865	0.92785	B_naive	chr20	chr20_34966685_A_G	chr20_34975296_C_T	Mean platelet volume
ENSG00000101000	589	8.01043e-08	0.00321162	3.60945e-06	0.143861	0.852924	B_naive	chr20	chr20_35143822_T_C	chr20_35130903_A_G	Mean platelet volume
ENSG00000131051	645	5.80403e-09	4.86884e-07	0.000759401	0.0627675	0.936473	B_naive	chr20	chr20_35824127_G_A	chr20_35824127_A_G	Mean platelet volume
ENSG00000166913	479	2.08547e-31	1.21489e-24	2.91134e-09	0.015976	0.984024	B_naive	chr20	chr20_44886629_C_T	chr20_44886629_C_T	Mean platelet volume
ENSG00000101473	707	3.78242e-20	1.87312e-20	0.0918099	0.0446023	0.863588	B_naive	chr20	chr20_45776374_G_A	chr20_45776374_A_G	Mean platelet volume
ENSG00000101158	502	2.60597e-135	9.56051e-129	2.33657e-08	0.0848063	0.915194	B_naive	chr20	chr20_59008481_G_C	chr20_59008481_C_G	Mean platelet volume
ENSG00000182093	897	2.41795e-33	1.87967e-05	6.52562e-30	0.0497788	0.950202	B_naive	chr21	chr21_39390329_G_A	chr21_39369920_A_C	Mean platelet volume
ENSG00000186716	1330	5.14066e-23	0.000316882	1.7077e-20	0.104384	0.895299	B_naive	chr22	chr22_23204392_T_G	chr22_23185590_A_G	Mean platelet volume
ENSG00000100106	720	2.51368e-10	1.92048e-05	2.06366e-07	0.0147814	0.985199	B_naive	chr22	chr22_37872915_G_A	chr22_37872915_A_G	Mean platelet volume
ENSG00000100151	504	8.56207e-09	3.04452e-07	0.000820054	0.0281886	0.970991	B_naive	chr22	chr22_38052288_C_G	chr22_38052288_C_G	Mean platelet volume
ENSG00000170638	916	1.29161e-11	0.000616007	3.13531e-09	0.148682	0.850702	B_naive	chr22	chr22_50190508_G_A	chr22_50131022_A_G	Mean platelet volume
ENSG00000288871	765	1.34842e-14	7.36491e-05	2.30868e-12	0.0116214	0.988305	B_naive	chr22	chr22_50233725_G_A	chr22_50233725_A_G	Mean platelet volume
ENSG00000157933	917	0.000131218	0.000845348	0.0113235	0.0720338	0.915666	CD14_Mono	chr1	chr1_2222491_T_C	chr1_2275281_A_G	Mean platelet volume
ENSG00000054523	1178	3.80064e-180	3.63068e-106	1.04681e-77	4.39411e-12	1	CD14_Mono	chr1	chr1_10211630_C_G	chr1_10211630_C_G	Mean platelet volume
ENSG00000284642	549	9.25107e-82	4.42856e-82	0.0345192	0.0155747	0.949906	CD14_Mono	chr1	chr1_10308041_A_G	chr1_10308041_A_G	Mean platelet volume
ENSG00000175206	956	1.05048e-08	2.38035e-07	0.00478619	0.107566	0.887648	CD14_Mono	chr1	chr1_11805760_C_A	chr1_11805760_A_C	Mean platelet volume
ENSG00000116641	768	1.18811e-65	8.20697e-13	2.42801e-54	0.166887	0.833113	CD14_Mono	chr1	chr1_62662410_C_T	chr1_62674059_C_T	Mean platelet volume
ENSG00000134255	805	3.83346e-44	1.70666e-34	5.28419e-13	0.00135388	0.998646	CD14_Mono	chr1	chr1_111191102_G_C	chr1_111191102_C_G	Mean platelet volume
ENSG00000064886	970	3.62747e-37	4.47097e-33	5.00024e-06	0.0606903	0.939305	CD14_Mono	chr1	chr1_111191102_G_C	chr1_111191102_C_G	Mean platelet volume
ENSG00000188761	386	0.00146743	0.000635265	0.0905777	0.038343	0.868977	CD14_Mono	chr1	chr1_113870045_G_A	chr1_113870045_A_G	Mean platelet volume
ENSG00000143257	631	3.44e-35	4.30361e-34	0.00477134	0.0587554	0.936473	CD14_Mono	chr1	chr1_161219103_T_G	chr1_161219103_G_T	Mean platelet volume
ENSG00000072694	854	9.76958e-51	6.42071e-07	2.42624e-45	0.158615	0.841384	CD14_Mono	chr1	chr1_161619836_C_T	chr1_161594816_C_T	Mean platelet volume
ENSG00000173409	888	0.000122601	0.000141788	0.0617614	0.0705597	0.867414	CD14_Mono	chr1	chr1_230917317_A_G	chr1_230940042_C_T	Mean platelet volume
ENSG00000054282	741	5.79041e-39	0.000319203	2.01076e-36	0.109956	0.889725	CD14_Mono	chr1	chr1_243264850_T_G	chr1_243203503_A_G	Mean platelet volume
ENSG00000143995	1037	5.81268e-24	2.39684e-22	0.00339012	0.138933	0.857677	CD14_Mono	chr2	chr2_66441177_A_G	chr2_66441177_A_G	Mean platelet volume
ENSG00000144218	2021	1.7785e-29	3.34705e-20	1.74582e-11	0.0323806	0.967619	CD14_Mono	chr2	chr2_100142995_C_A	chr2_100142995_A_C	Mean platelet volume
ENSG00000135968	933	3.82868e-106	6.4519e-10	8.15863e-98	0.136622	0.863378	CD14_Mono	chr2	chr2_108505748_T_A	chr2_108513886_C_T	Mean platelet volume
ENSG00000075884	2147	1.18198e-25	2.75191e-23	4.79107e-06	0.000641324	0.999354	CD14_Mono	chr2	chr2_143129250_G_A	chr2_143129250_A_G	Mean platelet volume
ENSG00000114650	345	9.67668e-12	1.12728e-11	0.0848534	0.0980326	0.817114	CD14_Mono	chr3	chr3_47410628_G_A	chr3_47397801_C_T	Mean platelet volume
ENSG00000068028	270	1.37546e-16	8.92432e-06	5.12694e-13	0.0322971	0.967694	CD14_Mono	chr3	chr3_50373757_C_T	chr3_50341515_A_G	Mean platelet volume
ENSG00000114439	1086	3.52636e-09	2.89615e-06	6.61439e-05	0.0534296	0.946501	CD14_Mono	chr3	chr3_107520936_G_A	chr3_107520936_A_G	Mean platelet volume
ENSG00000163714	853	4.65613e-13	2.09249e-12	0.0190122	0.0845456	0.896442	CD14_Mono	chr3	chr3_142991703_G_C	chr3_142992966_C_T	Mean platelet volume
ENSG00000268129	548	1.80672e-13	2.1191e-12	0.00737728	0.0856213	0.907001	CD14_Mono	chr3	chr3_143044068_C_T	chr3_142992966_C_T	Mean platelet volume
ENSG00000173905	936	0.000352863	0.000303649	0.0874493	0.0744152	0.837479	CD14_Mono	chr3	chr3_167948496_G_A	chr3_167948496_A_G	Mean platelet volume
ENSG00000114770	924	1.48551e-61	1.65496e-15	1.19508e-48	0.0123264	0.987674	CD14_Mono	chr3	chr3_184028256_A_G	chr3_184017498_C_G	Mean platelet volume
ENSG00000231160	913	9.79542e-11	6.47531e-11	0.0983584	0.0641828	0.837459	CD14_Mono	chr4	chr4_38686307_G_A	chr4_38686307_A_G	Mean platelet volume
ENSG00000138756	783	3.21569e-09	1.30639e-07	0.00311155	0.125537	0.871351	CD14_Mono	chr4	chr4_78695445_A_G	chr4_78695445_A_G	Mean platelet volume
ENSG00000172493	939	6.33792e-19	4.65252e-15	1.19109e-05	0.0865218	0.913466	CD14_Mono	chr4	chr4_87125794_G_A	chr4_87108330_C_G	Mean platelet volume
ENSG00000164144	901	3.75354e-35	1.70341e-06	1.37205e-31	0.00523177	0.994767	CD14_Mono	chr4	chr4_152779978_C_T	chr4_152779978_C_T	Mean platelet volume
ENSG00000113504	1062	5.66347e-154	5.88337e-48	9.62624e-110	3.18804e-10	1	CD14_Mono	chr5	chr5_1104823_C_T	chr5_1104823_C_T	Mean platelet volume
ENSG00000122012	1662	1.37702e-28	2.49489e-28	0.0659614	0.118853	0.815185	CD14_Mono	chr5	chr5_76437953_C_A	chr5_76437953_A_C	Mean platelet volume
ENSG00000205302	927	1.50979e-22	1.1256e-19	4.45409e-05	0.032239	0.967716	CD14_Mono	chr5	chr5_122863501_C_T	chr5_122863501_C_T	Mean platelet volume
ENSG00000233006	716	1.17456e-72	6.70462e-70	6.33672e-05	0.0352065	0.96473	CD14_Mono	chr5	chr5_132341354_G_T	chr5_132341354_G_T	Mean platelet volume
ENSG00000197375	667	1.50798e-131	8.53684e-71	8.12624e-64	0.00360396	0.996396	CD14_Mono	chr5	chr5_132341354_G_T	chr5_132341354_G_T	Mean platelet volume
ENSG00000113552	750	4.67992e-12	3.38925e-08	1.1135e-06	0.00707115	0.992928	CD14_Mono	chr5	chr5_142013141_T_C	chr5_142013141_C_T	Mean platelet volume
ENSG00000145860	644	9.07419e-134	1.96648e-130	6.58086e-06	0.0132748	0.986719	CD14_Mono	chr5	chr5_159208094_T_C	chr5_159208094_C_T	Mean platelet volume
ENSG00000283064	681	3.64137e-15	9.37618e-16	0.131907	0.0331297	0.834964	CD14_Mono	chr6	chr6_26206947_C_A	chr6_26206947_A_C	Mean platelet volume
ENSG00000204520	5683	6.45858e-163	1.43108e-137	4.00958e-27	0.0879348	0.912065	CD14_Mono	chr6	chr6_31386461_C_T	chr6_31386461_C_T	Mean platelet volume
ENSG00000272325	842	1.56879e-08	2.02994e-07	0.00753515	0.0966054	0.895859	CD14_Mono	chr6	chr6_34269213_G_A	chr6_34269213_A_G	Mean platelet volume
ENSG00000111860	1305	1.5652e-97	1.55006e-10	1.49533e-88	0.147271	0.852729	CD14_Mono	chr6	chr6_118759216_G_A	chr6_118809867_A_T	Mean platelet volume
ENSG00000111877	1028	2.72142e-17	2.58526e-13	8.97277e-06	0.0843225	0.915669	CD14_Mono	chr6	chr6_118894738_C_G	chr6_118935483_A_G	Mean platelet volume
ENSG00000111875	710	5.41617e-14	3.2908e-13	0.0178473	0.107563	0.874589	CD14_Mono	chr6	chr6_118894738_C_G	chr6_118935483_A_G	Mean platelet volume
ENSG00000253194	1592	2.56012e-46	6.92281e-15	7.5891e-35	0.00114937	0.998851	CD14_Mono	chr6	chr6_118935483_A_G	chr6_118935483_A_G	Mean platelet volume
ENSG00000286646	459	9.04926e-10	0.000452789	2.11578e-07	0.104971	0.894576	CD14_Mono	chr6	chr6_136774541_G_C	chr6_136772239_C_G	Mean platelet volume
ENSG00000136240	975	1.30063e-66	5.98419e-33	2.84358e-37	0.000308638	0.999691	CD14_Mono	chr7	chr7_6462736_T_C	chr7_6462736_C_T	Mean platelet volume
ENSG00000071189	1131	6.27624e-06	3.28617e-05	0.0257278	0.133868	0.840365	CD14_Mono	chr7	chr7_17939205_T_C	chr7_17939205_C_T	Mean platelet volume
ENSG00000105968	538	2.07929e-18	7.73873e-15	5.02685e-05	0.186277	0.813673	CD14_Mono	chr7	chr7_44825465_A_G	chr7_44833526_A_C	Mean platelet volume
ENSG00000106077	522	3.62664e-48	1.18442e-12	3.06558e-39	1.19046e-06	0.999999	CD14_Mono	chr7	chr7_73734972_G_A	chr7_73734972_A_G	Mean platelet volume
ENSG00000146830	467	2.12694e-25	3.52059e-19	1.88106e-08	0.0301662	0.969834	CD14_Mono	chr7	chr7_100729121_T_A	chr7_100729121_A_T	Mean platelet volume
ENSG00000205060	673	1.81991e-29	2.15526e-24	6.11315e-07	0.0714675	0.928532	CD14_Mono	chr7	chr7_134302622_A_G	chr7_134311080_A_G	Mean platelet volume
ENSG00000146859	583	2.41547e-07	0.000584898	7.7458e-05	0.186749	0.812588	CD14_Mono	chr7	chr7_135169863_C_T	chr7_135171154_A_G	Mean platelet volume
ENSG00000147548	437	6.3236e-13	0.000475633	1.73798e-10	0.129853	0.869671	CD14_Mono	chr8	chr8_38337043_C_G	chr8_38271610_C_T	Mean platelet volume
ENSG00000272092	302	2.83689e-05	0.000373354	0.0067338	0.0877161	0.905148	CD14_Mono	chr8	chr8_38285839_T_C	chr8_38286022_G_T	Mean platelet volume
ENSG00000185189	529	1.50197e-36	1.02585e-35	0.0105318	0.0710137	0.918455	CD14_Mono	chr8	chr8_143930776_T_C	chr8_143930776_C_T	Mean platelet volume
ENSG00000178719	420	2.81078e-37	2.74862e-35	0.00199776	0.194554	0.803448	CD14_Mono	chr8	chr8_143930776_T_C	chr8_143930776_C_T	Mean platelet volume
ENSG00000165280	429	8.55699e-11	0.000252168	5.74917e-09	0.0159586	0.983789	CD14_Mono	chr9	chr9_35060305_T_C	chr9_35072004_C_G	Mean platelet volume
ENSG00000119138	575	1.19568e-31	2.8659e-27	5.155e-06	0.122682	0.877313	CD14_Mono	chr9	chr9_70455085_A_G	chr9_70455085_A_G	Mean platelet volume
ENSG00000095261	484	3.98703e-08	3.8784e-05	3.57062e-05	0.0337672	0.966158	CD14_Mono	chr9	chr9_120848010_C_T	chr9_120848010_C_T	Mean platelet volume
ENSG00000119403	508	5.91832e-06	0.000121501	0.00223344	0.0448988	0.95274	CD14_Mono	chr9	chr9_120848010_C_T	chr9_120848010_C_T	Mean platelet volume
ENSG00000067057	1610	1.48227e-21	1.35765e-09	9.91658e-15	0.00815696	0.991843	CD14_Mono	chr10	chr10_3095817_C_T	chr10_3095253_A_G	Mean platelet volume
ENSG00000198060	483	6.94674e-06	3.16641e-05	0.0276234	0.125064	0.847274	CD14_Mono	chr10	chr10_92219559_C_T	chr10_92202367_C_T	Mean platelet volume
ENSG00000177685	563	1.42461e-17	1.25221e-17	0.0873227	0.0759183	0.836759	CD14_Mono	chr11	chr11_833262_T_G	chr11_833262_G_T	Mean platelet volume
ENSG00000167323	1411	4.38572e-34	5.91847e-19	1.03669e-16	0.139159	0.860841	CD14_Mono	chr11	chr11_3897547_A_T	chr11_3897547_A_T	Mean platelet volume
ENSG00000134571	560	7.33078e-19	4.77374e-10	1.32052e-10	0.0850758	0.914924	CD14_Mono	chr11	chr11_47400414_G_T	chr11_47400414_G_T	Mean platelet volume
ENSG00000172409	401	6.57871e-22	1.41575e-20	0.00857463	0.18372	0.807705	CD14_Mono	chr11	chr11_57637306_A_G	chr11_57637306_A_G	Mean platelet volume
ENSG00000134825	480	1.93465e-83	1.25683e-78	1.54181e-07	0.00902533	0.990975	CD14_Mono	chr11	chr11_61814184_G_A	chr11_61814184_A_G	Mean platelet volume
ENSG00000255847	537	2.27635e-29	0.000133986	5.90623e-28	0.00247901	0.997387	CD14_Mono	chr11	chr11_73987693_T_C	chr11_73987693_C_T	Mean platelet volume
ENSG00000175567	542	2.35228e-88	0.00361851	6.10306e-87	0.0929797	0.903402	CD14_Mono	chr11	chr11_73988091_A_G	chr11_73987693_C_T	Mean platelet volume
ENSG00000287425	519	0.000639347	0.000507882	0.0165874	0.0122066	0.970059	CD14_Mono	chr11	chr11_73989141_G_A	chr11_73987693_C_T	Mean platelet volume
ENSG00000168014	822	4.98196e-07	0.000374902	1.29285e-05	0.00873808	0.990874	CD14_Mono	chr11	chr11_73987693_T_C	chr11_73987693_C_T	Mean platelet volume
ENSG00000254459	580	4.37715e-36	4.30762e-11	1.5064e-26	0.147394	0.852606	CD14_Mono	chr11	chr11_77899174_G_C	chr11_77954682_C_T	Mean platelet volume
ENSG00000167257	765	1.03896e-21	8.29157e-19	0.000243528	0.193544	0.806212	CD14_Mono	chr11	chr11_117302104_T_C	chr11_117302104_C_T	Mean platelet volume
ENSG00000110080	937	8.65138e-43	7.31011e-41	0.000170863	0.013451	0.986378	CD14_Mono	chr11	chr11_126415406_G_A	chr11_126415406_A_G	Mean platelet volume
ENSG00000171840	1267	2.88907e-19	8.91631e-11	9.38956e-12	0.00189973	0.9981	CD14_Mono	chr12	chr12_610145_G_T	chr12_610146_A_G	Mean platelet volume
ENSG00000135439	413	0.000328664	0.000203361	0.0931197	0.0567681	0.84958	CD14_Mono	chr12	chr12_57771302_C_T	chr12_57771302_C_T	Mean platelet volume
ENSG00000123427	328	1.1499e-19	0.000171477	3.25835e-17	0.0476376	0.952191	CD14_Mono	chr12	chr12_57771302_C_T	chr12_57771302_C_T	Mean platelet volume
ENSG00000198040	397	7.00465e-08	9.13503e-05	1.63e-05	0.0202778	0.979614	CD14_Mono	chr12	chr12_132971958_C_T	chr12_132973304_C_T	Mean platelet volume
ENSG00000073910	1921	9.99106e-14	8.70334e-09	9.83132e-07	0.0850606	0.914938	CD14_Mono	chr13	chr13_31867195_G_A	chr13_31903069_G_T	Mean platelet volume
ENSG00000139597	474	2.16299e-25	2.22473e-25	0.0451707	0.0455507	0.909279	CD14_Mono	chr13	chr13_32517104_G_C	chr13_32517104_C_G	Mean platelet volume
ENSG00000258731	555	4.15527e-12	2.77755e-11	0.0249727	0.166119	0.808909	CD14_Mono	chr14	chr14_53111754_A_C	chr14_53152826_A_G	Mean platelet volume
ENSG00000131981	467	1.8545e-73	1.37354e-70	9.52036e-05	0.0695824	0.930322	CD14_Mono	chr14	chr14_55240645_C_T	chr14_55240645_C_T	Mean platelet volume
ENSG00000140199	1251	9.97056e-05	0.000391666	0.0091307	0.034912	0.955466	CD14_Mono	chr15	chr15_34332968_T_A	chr15_34332968_A_T	Mean platelet volume
ENSG00000104043	1748	2.89954e-79	5.93897e-06	1.4164e-76	0.00210935	0.997885	CD14_Mono	chr15	chr15_50065546_G_T	chr15_50065546_G_T	Mean platelet volume
ENSG00000138613	587	7.16387e-33	8.64325e-23	2.3888e-13	0.00188399	0.998116	CD14_Mono	chr15	chr15_63279621_C_T	chr15_63279621_C_T	Mean platelet volume
ENSG00000241839	693	4.5772e-53	1.61056e-51	0.00142423	0.0491642	0.949412	CD14_Mono	chr15	chr15_64889081_C_A	chr15_64889081_A_C	Mean platelet volume
ENSG00000198901	869	2.43735e-33	2.39429e-29	1.92214e-06	0.0178997	0.982098	CD14_Mono	chr15	chr15_90977057_G_A	chr15_90977057_A_G	Mean platelet volume
ENSG00000258725	855	1.47073e-28	5.72207e-29	0.115985	0.0442856	0.83973	CD14_Mono	chr15	chr15_90965985_C_A	chr15_90977057_A_G	Mean platelet volume
ENSG00000188603	357	2.89291e-84	5.66797e-77	3.98537e-10	0.00681521	0.993185	CD14_Mono	chr16	chr16_28494339_G_C	chr16_28494339_C_G	Mean platelet volume
ENSG00000184730	378	7.84156e-78	2.99822e-77	0.00108028	0.00313467	0.995785	CD14_Mono	chr16	chr16_28494339_G_C	chr16_28494339_C_G	Mean platelet volume
ENSG00000103549	197	6.49311e-24	0.000189884	3.02567e-21	0.0875702	0.91224	CD14_Mono	chr16	chr16_30777438_C_A	chr16_30866025_G_T	Mean platelet volume
ENSG00000125124	1150	7.87983e-34	0.000301617	4.81516e-31	0.183494	0.816204	CD14_Mono	chr16	chr16_56470812_G_C	chr16_56541789_C_T	Mean platelet volume
ENSG00000102981	257	2.88807e-08	8.31106e-09	0.0848138	0.0235154	0.891671	CD14_Mono	chr16	chr16_67583283_A_G	chr16_67583283_A_G	Mean platelet volume
ENSG00000197879	929	8.33475e-17	1.85262e-15	0.00228865	0.0499236	0.947788	CD14_Mono	chr17	chr17_1493036_C_T	chr17_1512616_A_T	Mean platelet volume
ENSG00000108405	859	2.05071e-94	0.00608833	5.09001e-93	0.150273	0.843639	CD14_Mono	chr17	chr17_3917404_A_G	chr17_3915326_C_T	Mean platelet volume
ENSG00000074370	893	0.0010228	0.00567333	0.0282883	0.156102	0.808914	CD14_Mono	chr17	chr17_3917770_A_G	chr17_3915326_C_T	Mean platelet volume
ENSG00000133030	1116	1.50883e-79	7.35716e-09	2.60222e-73	0.0117003	0.9883	CD14_Mono	chr17	chr17_17009366_C_G	chr17_16997300_C_T	Mean platelet volume
ENSG00000142494	569	8.86567e-23	4.93968e-05	3.93541e-20	0.0209479	0.979003	CD14_Mono	chr17	chr17_19599064_A_C	chr17_19634729_C_T	Mean platelet volume
ENSG00000072210	600	1.3302e-09	3.9742e-05	1.1215e-06	0.0325394	0.96742	CD14_Mono	chr17	chr17_19694890_C_T	chr17_19694890_C_T	Mean platelet volume
ENSG00000168961	676	1.18882e-80	0.00192859	3.0504e-79	0.0485365	0.949535	CD14_Mono	chr17	chr17_27631065_A_G	chr17_27683905_A_G	Mean platelet volume
ENSG00000291175	663	7.98909e-134	8.20122e-25	1.86734e-110	0.190883	0.809117	CD14_Mono	chr17	chr17_45631859_T_C	chr17_45593388_A_G	Mean platelet volume
ENSG00000291209	830	4.42268e-11	9.97254e-09	0.000742626	0.16662	0.832638	CD14_Mono	chr17	chr17_47100059_C_G	chr17_47100059_C_G	Mean platelet volume
ENSG00000141556	1710	2.11134e-12	4.2106e-07	2.43279e-08	0.0040994	0.9959	CD14_Mono	chr17	chr17_82765486_A_G	chr17_82765486_A_G	Mean platelet volume
ENSG00000104783	796	1.33648e-93	4.92686e-08	1.44486e-88	0.00433075	0.995669	CD14_Mono	chr19	chr19_43777746_G_A	chr19_43778879_C_T	Mean platelet volume
ENSG00000171574	601	1.81112e-21	1.38835e-15	8.6687e-08	0.0655169	0.934483	CD14_Mono	chr19	chr19_58412251_G_T	chr19_58408190_A_G	Mean platelet volume
ENSG00000089177	2081	1.10527e-106	5.07197e-09	4.60594e-100	0.0203849	0.979615	CD14_Mono	chr20	chr20_16574975_G_C	chr20_16579685_A_G	Mean platelet volume
ENSG00000166913	479	1.1978e-28	1.2812e-24	1.67214e-06	0.0169026	0.983096	CD14_Mono	chr20	chr20_44886629_C_T	chr20_44886629_C_T	Mean platelet volume
ENSG00000182093	897	1.79677e-55	2.11636e-05	4.84916e-52	0.056173	0.943806	CD14_Mono	chr21	chr21_39397881_T_C	chr21_39369920_A_C	Mean platelet volume
ENSG00000186716	1330	6.19739e-08	0.000195975	2.05874e-05	0.0641792	0.935604	CD14_Mono	chr22	chr22_23180617_G_C	chr22_23185590_A_G	Mean platelet volume
ENSG00000182858	814	1.18686e-25	4.22781e-19	3.27339e-08	0.11572	0.88428	CD14_Mono	chr22	chr22_49915587_T_A	chr22_49883047_C_G	Mean platelet volume
ENSG00000170638	916	3.88777e-15	0.000693824	9.43737e-13	0.167591	0.831716	CD14_Mono	chr22	chr22_50190508_G_A	chr22_50131022_A_G	Mean platelet volume
ENSG00000157933	917	0.000889774	0.000957722	0.0767832	0.0818073	0.839562	CD16_Mono	chr1	chr1_2240198_G_C	chr1_2275281_A_G	Mean platelet volume
ENSG00000054523	1178	3.14085e-176	3.63068e-106	8.65087e-74	2.49963e-10	1	CD16_Mono	chr1	chr1_10211630_C_G	chr1_10211630_C_G	Mean platelet volume
ENSG00000116641	768	4.60842e-31	7.39565e-13	9.41774e-20	0.15029	0.84971	CD16_Mono	chr1	chr1_62437692_C_G	chr1_62674059_C_T	Mean platelet volume
ENSG00000143457	613	4.55187e-18	3.40543e-06	2.40053e-13	0.178772	0.821225	CD16_Mono	chr1	chr1_150708512_A_T	chr1_150627705_C_T	Mean platelet volume
ENSG00000143452	525	1.63074e-23	3.79341e-06	4.34762e-19	0.100234	0.899762	CD16_Mono	chr1	chr1_150750368_A_G	chr1_150627705_C_T	Mean platelet volume
ENSG00000143549	369	1.23532e-06	2.04712e-07	0.160532	0.025789	0.813677	CD16_Mono	chr1	chr1_154119580_C_A	chr1_154119580_A_C	Mean platelet volume
ENSG00000158882	594	2.09304e-38	2.8348e-34	2.90308e-06	0.0383576	0.96164	CD16_Mono	chr1	chr1_161219103_T_G	chr1_161219103_G_T	Mean platelet volume
ENSG00000135842	768	5.24198e-07	0.000258177	3.49165e-05	0.0162135	0.983493	CD16_Mono	chr1	chr1_184973539_G_A	chr1_184973539_A_G	Mean platelet volume
ENSG00000229989	780	3.94184e-22	2.40052e-21	0.000906078	0.0045233	0.994571	CD16_Mono	chr1	chr1_199035580_A_T	chr1_199021365_A_G	Mean platelet volume
ENSG00000117222	710	0	0	0.0053784	0.111974	0.882648	CD16_Mono	chr1	chr1_205218853_G_A	chr1_205072824_C_T	Mean platelet volume
ENSG00000054282	741	3.21626e-19	0.000390046	1.11687e-16	0.134581	0.865029	CD16_Mono	chr1	chr1_243271625_C_G	chr1_243203503_A_G	Mean platelet volume
ENSG00000230587	1059	0.000742893	0.000567149	0.0901644	0.0680218	0.840504	CD16_Mono	chr2	chr2_43226582_G_A	chr2_43226582_A_G	Mean platelet volume
ENSG00000144218	2021	7.39572e-39	1.7587e-20	7.2598e-21	0.0167814	0.983219	CD16_Mono	chr2	chr2_100142995_C_A	chr2_100142995_A_C	Mean platelet volume
ENSG00000234162	1215	1.70959e-21	4.63684e-17	4.151e-06	0.111697	0.888299	CD16_Mono	chr2	chr2_105843198_C_A	chr2_105876735_A_G	Mean platelet volume
ENSG00000135968	933	3.07861e-151	5.94198e-10	6.56029e-143	0.125745	0.874255	CD16_Mono	chr2	chr2_108443591_T_C	chr2_108513886_C_T	Mean platelet volume
ENSG00000144580	422	7.23064e-15	3.16982e-14	0.0272945	0.118801	0.853904	CD16_Mono	chr2	chr2_218487875_C_T	chr2_218487875_C_T	Mean platelet volume
ENSG00000206560	898	2.00163e-30	3.83333e-26	5.38423e-06	0.102216	0.897779	CD16_Mono	chr3	chr3_15699932_A_C	chr3_15699932_A_C	Mean platelet volume
ENSG00000114650	345	1.4576e-15	1.32848e-11	1.27815e-05	0.115609	0.884379	CD16_Mono	chr3	chr3_47397801_C_T	chr3_47397801_C_T	Mean platelet volume
ENSG00000173540	309	0.000146297	0.000223456	0.0446552	0.0673192	0.887656	CD16_Mono	chr3	chr3_49633791_T_C	chr3_49669303_C_G	Mean platelet volume
ENSG00000068028	270	5.27134e-09	9.17914e-06	1.96486e-05	0.0332479	0.966723	CD16_Mono	chr3	chr3_50282095_G_A	chr3_50341515_A_G	Mean platelet volume
ENSG00000114439	1086	1.24207e-10	6.55879e-06	2.32974e-06	0.122195	0.877797	CD16_Mono	chr3	chr3_107520936_G_A	chr3_107520936_A_G	Mean platelet volume
ENSG00000121879	844	6.28983e-16	3.06296e-15	0.026706	0.129206	0.844088	CD16_Mono	chr3	chr3_179061758_C_T	chr3_179049310_C_T	Mean platelet volume
ENSG00000114770	924	2.84379e-34	2.00158e-15	2.28781e-21	0.0151177	0.984882	CD16_Mono	chr3	chr3_184022562_G_A	chr3_184017498_C_G	Mean platelet volume
ENSG00000231160	913	9.32044e-11	4.44424e-11	0.093589	0.0437632	0.862648	CD16_Mono	chr4	chr4_38686307_G_A	chr4_38686307_A_G	Mean platelet volume
ENSG00000164144	901	3.77771e-30	5.14154e-06	1.38088e-26	0.0178119	0.982183	CD16_Mono	chr4	chr4_152779978_C_T	chr4_152779978_C_T	Mean platelet volume
ENSG00000113504	1062	1.13685e-113	5.88337e-48	1.93231e-69	3.18815e-10	1	CD16_Mono	chr5	chr5_1104823_C_T	chr5_1104823_C_T	Mean platelet volume
ENSG00000072682	760	7.5894e-71	7.64576e-70	0.00409446	0.0402931	0.955612	CD16_Mono	chr5	chr5_132341354_G_T	chr5_132341354_G_T	Mean platelet volume
ENSG00000233006	716	2.18147e-70	4.9143e-70	0.011769	0.0255498	0.962681	CD16_Mono	chr5	chr5_132341354_G_T	chr5_132341354_G_T	Mean platelet volume
ENSG00000197375	667	2.53905e-84	1.16126e-70	1.36825e-16	0.00526311	0.994737	CD16_Mono	chr5	chr5_132371737_G_A	chr5_132341354_G_T	Mean platelet volume
ENSG00000145860	644	3.1854e-149	8.15537e-131	2.31014e-21	0.00491943	0.995081	CD16_Mono	chr5	chr5_159208094_T_C	chr5_159208094_C_T	Mean platelet volume
ENSG00000064999	1128	7.86775e-13	7.59988e-08	8.76732e-07	0.083772	0.916227	CD16_Mono	chr6	chr6_34935845_G_A	chr6_34914217_A_G	Mean platelet volume
ENSG00000179165	770	1.00536e-37	3.76406e-37	0.0280704	0.104228	0.867702	CD16_Mono	chr6	chr6_36458313_C_T	chr6_36458313_C_T	Mean platelet volume
ENSG00000135535	765	5.84337e-07	0.000382344	0.000284786	0.185528	0.813804	CD16_Mono	chr6	chr6_109304676_G_A	chr6_109304594_A_G	Mean platelet volume
ENSG00000111860	1305	4.63076e-73	1.63832e-10	4.42405e-64	0.155711	0.844289	CD16_Mono	chr6	chr6_118759216_G_A	chr6_118809867_A_T	Mean platelet volume
ENSG00000111877	1028	9.86227e-20	2.79095e-13	3.25168e-08	0.0911111	0.908889	CD16_Mono	chr6	chr6_118894738_C_G	chr6_118935483_A_G	Mean platelet volume
ENSG00000111875	710	2.62113e-14	2.75292e-13	0.00863709	0.0898121	0.901551	CD16_Mono	chr6	chr6_118894738_C_G	chr6_118935483_A_G	Mean platelet volume
ENSG00000253194	1592	1.21287e-30	7.69596e-15	3.59538e-19	0.00137876	0.998621	CD16_Mono	chr6	chr6_118935483_A_G	chr6_118935483_A_G	Mean platelet volume
ENSG00000197442	848	1.65843e-07	0.000307971	3.85613e-05	0.070685	0.928968	CD16_Mono	chr6	chr6_136761810_A_G	chr6_136772239_C_G	Mean platelet volume
ENSG00000112357	711	5.84275e-18	0.000122219	1.36364e-15	0.0275524	0.972325	CD16_Mono	chr6	chr6_136762000_C_T	chr6_136772239_C_G	Mean platelet volume
ENSG00000136240	975	1.46217e-72	6.06682e-33	3.19676e-43	0.000326721	0.999673	CD16_Mono	chr7	chr7_6462736_T_C	chr7_6462736_C_T	Mean platelet volume
ENSG00000106077	522	1.31994e-48	1.1844e-12	1.11574e-39	1.17334e-06	0.999999	CD16_Mono	chr7	chr7_73734972_G_A	chr7_73734972_A_G	Mean platelet volume
ENSG00000189077	467	9.08208e-18	6.27598e-18	0.0835255	0.0568589	0.859616	CD16_Mono	chr7	chr7_76031730_T_A	chr7_76031730_A_T	Mean platelet volume
ENSG00000146701	550	2.16317e-18	4.32988e-18	0.0298497	0.058837	0.911313	CD16_Mono	chr7	chr7_76140805_C_T	chr7_76031730_A_T	Mean platelet volume
ENSG00000273329	709	1.09463e-10	0.000178539	8.01148e-08	0.129801	0.870021	CD16_Mono	chr7	chr7_129601559_A_T	chr7_129571648_C_T	Mean platelet volume
ENSG00000122783	695	5.86281e-06	0.000558442	0.00202958	0.192516	0.80489	CD16_Mono	chr7	chr7_135170740_G_A	chr7_135171154_A_G	Mean platelet volume
ENSG00000146859	583	6.63336e-09	0.000390708	2.12715e-06	0.124415	0.875192	CD16_Mono	chr7	chr7_135169863_C_T	chr7_135171154_A_G	Mean platelet volume
ENSG00000117868	1129	3.12555e-30	2.76112e-29	0.0107753	0.0942946	0.89493	CD16_Mono	chr7	chr7_158797578_A_G	chr7_158797578_A_G	Mean platelet volume
ENSG00000147548	437	0.000389118	0.000326971	0.106945	0.0890615	0.803277	CD16_Mono	chr8	chr8_38373796_A_T	chr8_38271610_C_T	Mean platelet volume
ENSG00000178209	538	5.21059e-45	3.5896e-36	3.70342e-11	0.0245376	0.975462	CD16_Mono	chr8	chr8_143930776_T_C	chr8_143930776_C_T	Mean platelet volume
ENSG00000178719	420	2.2223e-41	1.92549e-37	1.5795e-07	0.000368909	0.999631	CD16_Mono	chr8	chr8_143930776_T_C	chr8_143930776_C_T	Mean platelet volume
ENSG00000165280	429	1.60754e-15	0.000259257	1.08006e-13	0.0164353	0.983305	CD16_Mono	chr9	chr9_35035001_G_A	chr9_35072004_C_G	Mean platelet volume
ENSG00000106780	444	4.44739e-10	8.27043e-05	2.98211e-07	0.0545103	0.945407	CD16_Mono	chr9	chr9_120735629_T_A	chr9_120754294_A_G	Mean platelet volume
ENSG00000119403	508	1.58299e-07	0.000300332	5.97385e-05	0.112451	0.887189	CD16_Mono	chr9	chr9_120869364_G_C	chr9_120848010_C_T	Mean platelet volume
ENSG00000067057	1610	1.56525e-09	2.17445e-09	0.0104717	0.0136363	0.975892	CD16_Mono	chr10	chr10_3095253_G_A	chr10_3095253_A_G	Mean platelet volume
ENSG00000119906	546	7.36178e-06	8.35174e-06	0.0931581	0.104883	0.801943	CD16_Mono	chr10	chr10_100996022_T_C	chr10_100999999_A_C	Mean platelet volume
ENSG00000148834	503	0.00270066	0.00390189	0.0606813	0.086826	0.84589	CD16_Mono	chr10	chr10_104347116_G_C	chr10_104325213_C_T	Mean platelet volume
ENSG00000166441	609	3.41689e-06	3.87787e-06	0.0513073	0.0573379	0.891347	CD16_Mono	chr11	chr11_8805153_G_T	chr11_8805153_G_T	Mean platelet volume
ENSG00000134571	560	7.50396e-20	8.24148e-10	1.35171e-11	0.147604	0.852396	CD16_Mono	chr11	chr11_47400414_G_T	chr11_47400414_G_T	Mean platelet volume
ENSG00000134825	480	2.64868e-81	2.0912e-78	2.11086e-05	0.0156815	0.984297	CD16_Mono	chr11	chr11_61814184_G_A	chr11_61814184_A_G	Mean platelet volume
ENSG00000149485	492	2.70906e-92	5.38181e-79	2.15898e-16	0.00329231	0.996708	CD16_Mono	chr11	chr11_61814184_G_A	chr11_61814184_A_G	Mean platelet volume
ENSG00000175567	542	1.08699e-61	0.00369019	2.82024e-60	0.0948414	0.901468	CD16_Mono	chr11	chr11_73988091_A_G	chr11_73987693_C_T	Mean platelet volume
ENSG00000178301	469	1.06639e-18	4.98242e-11	4.29323e-09	0.19979	0.80021	CD16_Mono	chr11	chr11_77672379_G_C	chr11_77672379_C_G	Mean platelet volume
ENSG00000254459	580	1.81028e-25	4.3048e-11	6.23008e-16	0.147297	0.852703	CD16_Mono	chr11	chr11_77959421_T_A	chr11_77954682_C_T	Mean platelet volume
ENSG00000257258	859	5.81353e-170	6.11378e-166	1.98268e-06	0.0198707	0.980127	CD16_Mono	chr12	chr12_29257643_C_G	chr12_29245106_A_G	Mean platelet volume
ENSG00000094916	378	0	0	0.0538394	0.00927751	0.936883	CD16_Mono	chr12	chr12_54318524_G_A	chr12_54298277_A_G	Mean platelet volume
ENSG00000111540	323	2.63587e-10	9.1561e-10	0.007725	0.0258676	0.966407	CD16_Mono	chr12	chr12_56086690_C_A	chr12_56081564_C_G	Mean platelet volume
ENSG00000073910	1921	8.50225e-167	1.06926e-09	8.36632e-160	0.00989254	0.990107	CD16_Mono	chr13	chr13_31873890_T_C	chr13_31903069_G_T	Mean platelet volume
ENSG00000118922	1919	7.09149e-39	3.35328e-09	3.82745e-33	0.00121206	0.998788	CD16_Mono	chr13	chr13_74134559_C_T	chr13_74134559_C_T	Mean platelet volume
ENSG00000126821	591	1.06751e-12	2.50741e-10	0.000254571	0.0588536	0.940892	CD16_Mono	chr14	chr14_63772911_T_G	chr14_63772911_G_T	Mean platelet volume
ENSG00000054654	1739	3.82115e-15	1.55782e-10	5.47287e-07	0.0217244	0.978275	CD16_Mono	chr14	chr14_63772911_T_G	chr14_63772911_G_T	Mean platelet volume
ENSG00000140199	1251	8.91769e-05	0.000190678	0.00816652	0.0164866	0.975067	CD16_Mono	chr15	chr15_34334006_A_G	chr15_34332968_A_T	Mean platelet volume
ENSG00000128891	527	7.07389e-56	0.000282184	4.31266e-53	0.171207	0.828511	CD16_Mono	chr15	chr15_40545399_A_C	chr15_40500657_G_T	Mean platelet volume
ENSG00000138613	587	3.18787e-27	5.3443e-23	1.063e-07	0.000782846	0.999217	CD16_Mono	chr15	chr15_63279621_C_T	chr15_63279621_C_T	Mean platelet volume
ENSG00000188603	357	2.36014e-77	3.35419e-77	0.00325141	0.00362772	0.993121	CD16_Mono	chr16	chr16_28494339_G_C	chr16_28494339_C_G	Mean platelet volume
ENSG00000103549	197	6.2514e-13	0.000194559	2.91304e-10	0.0897507	0.910055	CD16_Mono	chr16	chr16_30689537_T_C	chr16_30866025_G_T	Mean platelet volume
ENSG00000260083	257	0.000355997	0.000114494	0.127813	0.0402751	0.831442	CD16_Mono	chr16	chr16_30866025_T_G	chr16_30866025_G_T	Mean platelet volume
ENSG00000125124	1150	7.14821e-20	0.00029137	4.36808e-17	0.177226	0.822482	CD16_Mono	chr16	chr16_56470812_G_C	chr16_56541789_C_T	Mean platelet volume
ENSG00000108405	859	9.38923e-184	0.00603839	2.33047e-182	0.149032	0.84493	CD16_Mono	chr17	chr17_3917404_A_G	chr17_3915326_C_T	Mean platelet volume
ENSG00000074370	893	0.00433102	0.00167822	0.119786	0.045587	0.828618	CD16_Mono	chr17	chr17_3917770_A_G	chr17_3915326_C_T	Mean platelet volume
ENSG00000133030	1116	4.52131e-21	7.25249e-09	7.79775e-15	0.0115196	0.98848	CD16_Mono	chr17	chr17_17009366_C_G	chr17_16997300_C_T	Mean platelet volume
ENSG00000072210	600	1.04736e-09	4.28422e-05	8.83038e-07	0.0351559	0.9648	CD16_Mono	chr17	chr17_19687027_G_A	chr17_19694890_C_T	Mean platelet volume
ENSG00000168961	676	8.48884e-150	0.00192859	2.17816e-148	0.0485364	0.949535	CD16_Mono	chr17	chr17_27631065_A_G	chr17_27683905_A_G	Mean platelet volume
ENSG00000267198	425	7.33805e-33	1.06631e-24	1.13022e-09	0.163399	0.836601	CD16_Mono	chr17	chr17_45631859_T_C	chr17_45593388_A_G	Mean platelet volume
ENSG00000087903	1223	2.37015e-11	2.79544e-11	0.0223671	0.0255392	0.952094	CD16_Mono	chr19	chr19_6064505_A_G	chr19_6105198_A_G	Mean platelet volume
ENSG00000167460	996	2.60307e-179	1.29097e-178	0.00104996	0.00421242	0.994738	CD16_Mono	chr19	chr19_16095202_C_T	chr19_16092494_A_C	Mean platelet volume
ENSG00000266964	855	2.47048e-27	2.92693e-21	8.79778e-08	0.103336	0.896664	CD16_Mono	chr19	chr19_35167285_A_G	chr19_35174745_A_C	Mean platelet volume
ENSG00000089327	904	5.38766e-51	4.72856e-21	1.91863e-31	0.167559	0.832441	CD16_Mono	chr19	chr19_35168184_T_A	chr19_35174745_A_C	Mean platelet volume
ENSG00000104783	796	2.98455e-143	4.8649e-08	3.22659e-138	0.0042637	0.995736	CD16_Mono	chr19	chr19_43777746_G_A	chr19_43778879_C_T	Mean platelet volume
ENSG00000130202	858	6.08979e-76	1.71527e-15	5.35039e-64	0.000507517	0.999492	CD16_Mono	chr19	chr19_44869072_A_G	chr19_44869072_A_G	Mean platelet volume
ENSG00000104936	547	2.47655e-15	2.45221e-12	0.000114918	0.112901	0.886984	CD16_Mono	chr19	chr19_45722694_G_A	chr19_45722694_A_G	Mean platelet volume
ENSG00000185800	560	1.92142e-12	1.12622e-12	0.0891584	0.0513997	0.859442	CD16_Mono	chr19	chr19_45722694_G_A	chr19_45722694_A_G	Mean platelet volume
ENSG00000171574	601	2.46318e-19	4.09615e-15	1.17897e-05	0.195252	0.804736	CD16_Mono	chr19	chr19_58407699_A_T	chr19_58408190_A_G	Mean platelet volume
ENSG00000089177	2081	1.97996e-74	5.84754e-09	8.251e-68	0.0236194	0.976381	CD16_Mono	chr20	chr20_16574975_G_C	chr20_16579685_A_G	Mean platelet volume
ENSG00000166913	479	1.03397e-25	1.70005e-24	0.00144344	0.0227572	0.975799	CD16_Mono	chr20	chr20_44886629_C_T	chr20_44886629_C_T	Mean platelet volume
ENSG00000101158	502	3.20105e-130	2.77375e-129	0.00287013	0.0238968	0.973233	CD16_Mono	chr20	chr20_59022590_A_G	chr20_59008481_C_G	Mean platelet volume
ENSG00000182093	897	1.14898e-29	1.99451e-05	3.1009e-26	0.0528811	0.947099	CD16_Mono	chr21	chr21_39390329_G_A	chr21_39369920_A_C	Mean platelet volume
ENSG00000157578	952	1.01761e-09	1.9938e-05	2.74623e-06	0.0528598	0.947117	CD16_Mono	chr21	chr21_39387956_T_C	chr21_39369920_A_C	Mean platelet volume
ENSG00000100097	632	3.65024e-18	0.00753911	7.42765e-17	0.152569	0.839892	CD16_Mono	chr22	chr22_37639342_T_C	chr22_37689516_A_G	Mean platelet volume
ENSG00000279345	684	4.74172e-20	6.47772e-19	0.00906784	0.123009	0.867923	CD16_Mono	chr22	chr22_49778807_G_A	chr22_49883047_C_G	Mean platelet volume
ENSG00000184164	808	5.90114e-23	5.39204e-19	1.61967e-05	0.147141	0.852843	CD16_Mono	chr22	chr22_49915587_T_A	chr22_49883047_C_G	Mean platelet volume
ENSG00000116641	768	5.64797e-19	8.61747e-13	1.15422e-07	0.175284	0.824716	CD4_CTL	chr1	chr1_62437692_C_G	chr1_62674059_C_T	Mean platelet volume
ENSG00000268043	669	1.85896e-41	0.00273237	1.33995e-40	0.0187166	0.978551	CD4_CTL	chr1	chr1_147001195_A_T	chr1_147001195_A_T	Mean platelet volume
ENSG00000160712	757	6.06785e-05	0.000396399	0.0207803	0.134909	0.843853	CD4_CTL	chr1	chr1_154452980_G_A	chr1_154452980_A_G	Mean platelet volume
ENSG00000135842	768	2.70705e-25	8.47482e-05	1.80315e-23	0.00464977	0.995265	CD4_CTL	chr1	chr1_184973539_G_A	chr1_184973539_A_G	Mean platelet volume
ENSG00000234162	1215	1.01588e-26	2.87009e-17	2.46663e-11	0.0687564	0.931244	CD4_CTL	chr2	chr2_105843198_C_A	chr2_105876735_A_G	Mean platelet volume
ENSG00000135968	933	5.19798e-98	8.32931e-10	1.10765e-89	0.176668	0.823332	CD4_CTL	chr2	chr2_108429182_T_C	chr2_108513886_C_T	Mean platelet volume
ENSG00000163536	750	2.90075e-33	5.54202e-33	0.0616496	0.116963	0.821387	CD4_CTL	chr3	chr3_167665389_G_C	chr3_167665389_C_G	Mean platelet volume
ENSG00000114770	924	1.02938e-19	2.56227e-15	8.28125e-07	0.0196329	0.980366	CD4_CTL	chr3	chr3_184017498_C_G	chr3_184017498_C_G	Mean platelet volume
ENSG00000164144	901	8.0374e-16	4.90887e-06	2.93794e-12	0.0169606	0.983035	CD4_CTL	chr4	chr4_152779978_C_T	chr4_152779978_C_T	Mean platelet volume
ENSG00000151726	1223	1.42168e-11	4.31467e-12	0.115717	0.0342692	0.850014	CD4_CTL	chr4	chr4_184842156_T_C	chr4_184835369_A_G	Mean platelet volume
ENSG00000113504	1062	3.88901e-170	5.88337e-48	6.61018e-126	3.18804e-10	1	CD4_CTL	chr5	chr5_1104823_C_T	chr5_1104823_C_T	Mean platelet volume
ENSG00000197375	667	8.53706e-104	8.29678e-71	4.60048e-36	0.00347447	0.996526	CD4_CTL	chr5	chr5_132341354_G_T	chr5_132341354_G_T	Mean platelet volume
ENSG00000204520	5683	3.02305e-145	6.15033e-138	1.87675e-09	0.0372228	0.962777	CD4_CTL	chr6	chr6_31386461_C_T	chr6_31386461_C_T	Mean platelet volume
ENSG00000012660	1017	1.06634e-09	6.86994e-06	2.07458e-05	0.132789	0.867183	CD4_CTL	chr6	chr6_53305648_C_T	chr6_53335501_C_G	Mean platelet volume
ENSG00000112309	967	0.000312926	0.000706574	0.0317897	0.0708835	0.896307	CD4_CTL	chr6	chr6_70840594_T_G	chr6_70840594_G_T	Mean platelet volume
ENSG00000253194	1592	4.65554e-44	1.7127e-14	1.38006e-32	0.00417698	0.995823	CD4_CTL	chr6	chr6_118935483_A_G	chr6_118935483_A_G	Mean platelet volume
ENSG00000197442	848	1.43112e-61	6.26276e-05	3.32759e-59	0.0135813	0.986356	CD4_CTL	chr6	chr6_136761810_A_G	chr6_136772239_C_G	Mean platelet volume
ENSG00000286646	459	2.96154e-06	0.000512949	0.00069243	0.119052	0.87974	CD4_CTL	chr6	chr6_136762000_C_T	chr6_136772239_C_G	Mean platelet volume
ENSG00000136240	975	1.23076e-60	6.08855e-33	2.69083e-31	0.000331477	0.999669	CD4_CTL	chr7	chr7_6462736_T_C	chr7_6462736_C_T	Mean platelet volume
ENSG00000127948	828	1.69104e-22	3.28827e-18	1.44299e-06	0.0270865	0.972912	CD4_CTL	chr7	chr7_76031730_T_A	chr7_76031730_A_T	Mean platelet volume
ENSG00000189077	467	1.60053e-25	3.65797e-18	1.47196e-09	0.032674	0.967326	CD4_CTL	chr7	chr7_76092610_G_C	chr7_76031730_A_T	Mean platelet volume
ENSG00000106327	409	1.75248e-20	7.45168e-19	0.00149162	0.0624889	0.936019	CD4_CTL	chr7	chr7_100662968_T_C	chr7_100729121_A_T	Mean platelet volume
ENSG00000122783	695	4.44023e-05	0.000379766	0.0153711	0.130613	0.853591	CD4_CTL	chr7	chr7_135171154_G_A	chr7_135171154_A_G	Mean platelet volume
ENSG00000146859	583	2.24913e-15	0.000464373	7.2124e-13	0.148061	0.851474	CD4_CTL	chr7	chr7_135171871_T_C	chr7_135171154_A_G	Mean platelet volume
ENSG00000085788	315	6.43696e-07	0.000737836	0.000152409	0.173873	0.825236	CD4_CTL	chr8	chr8_38271610_T_C	chr8_38271610_C_T	Mean platelet volume
ENSG00000251867	622	1.38975e-05	8.35417e-06	0.088098	0.0520983	0.859781	CD4_CTL	chr8	chr8_80504255_G_A	chr8_80504255_A_G	Mean platelet volume
ENSG00000153310	1017	4.99302e-41	1.90604e-39	0.00227598	0.0859718	0.911752	CD4_CTL	chr8	chr8_130012455_A_G	chr8_130012455_A_G	Mean platelet volume
ENSG00000106686	1446	4.34236e-14	7.45919e-09	9.62509e-08	0.0156622	0.984338	CD4_CTL	chr9	chr9_4659943_T_C	chr9_4659943_C_T	Mean platelet volume
ENSG00000287070	499	3.106e-11	7.09092e-10	0.00126492	0.0279071	0.970828	CD4_CTL	chr9	chr9_97971146_G_A	chr9_97914852_C_T	Mean platelet volume
ENSG00000138835	1187	1.74835e-10	1.17933e-09	0.0228836	0.153536	0.823581	CD4_CTL	chr9	chr9_113437747_G_C	chr9_113524210_C_G	Mean platelet volume
ENSG00000067057	1610	1.32794e-36	1.23415e-09	8.88412e-30	0.00732993	0.99267	CD4_CTL	chr10	chr10_3095817_C_T	chr10_3095253_A_G	Mean platelet volume
ENSG00000189319	1103	7.43215e-10	2.41958e-07	0.000370951	0.119885	0.879743	CD4_CTL	chr10	chr10_124679797_C_T	chr10_124730584_C_T	Mean platelet volume
ENSG00000177697	570	3.92674e-30	7.67045e-19	2.40693e-14	0.00370537	0.996295	CD4_CTL	chr11	chr11_833262_T_G	chr11_833262_G_T	Mean platelet volume
ENSG00000167325	927	4.81436e-22	6.58011e-14	7.31736e-10	0.0991103	0.90089	CD4_CTL	chr11	chr11_4040923_A_G	chr11_4050199_A_T	Mean platelet volume
ENSG00000255847	537	0.00199523	0.00107533	0.0517683	0.0269824	0.918179	CD4_CTL	chr11	chr11_73989365_A_G	chr11_73987693_C_T	Mean platelet volume
ENSG00000254459	580	2.06309e-16	2.06424e-11	7.10014e-07	0.0701111	0.929888	CD4_CTL	chr11	chr11_77961819_A_G	chr11_77954682_C_T	Mean platelet volume
ENSG00000149218	639	9.07842e-33	1.96879e-33	0.0808813	0.0166378	0.902481	CD4_CTL	chr11	chr11_95099481_A_G	chr11_95099481_A_G	Mean platelet volume
ENSG00000006831	1054	1.19045e-16	0.00174026	1.09121e-14	0.158678	0.839582	CD4_CTL	chr12	chr12_1694068_C_T	chr12_1721125_A_G	Mean platelet volume
ENSG00000139636	279	1.28666e-51	1.70738e-52	0.0407107	0.00444738	0.954842	CD4_CTL	chr12	chr12_49208206_T_A	chr12_49207425_C_T	Mean platelet volume
ENSG00000198270	463	7.74933e-06	7.29602e-05	0.0184919	0.173294	0.808133	CD4_CTL	chr12	chr12_111958247_G_A	chr12_111904606_A_G	Mean platelet volume
ENSG00000198040	397	1.39953e-06	8.65036e-05	0.000325674	0.0191492	0.980437	CD4_CTL	chr12	chr12_133052317_G_A	chr12_132973304_C_T	Mean platelet volume
ENSG00000073910	1921	1.03578e-15	9.63398e-09	1.01922e-08	0.094224	0.905776	CD4_CTL	chr13	chr13_31860166_C_G	chr13_31903069_G_T	Mean platelet volume
ENSG00000244754	574	2.23783e-28	4.95008e-28	0.0296106	0.0645931	0.905796	CD4_CTL	chr13	chr13_32561287_C_T	chr13_32578179_A_C	Mean platelet volume
ENSG00000118922	1919	5.14104e-17	1.18799e-07	2.77474e-11	0.0635585	0.936441	CD4_CTL	chr13	chr13_74126893_G_C	chr13_74134559_C_T	Mean platelet volume
ENSG00000260711	561	8.01792e-38	2.97783e-33	1.17192e-06	0.0425673	0.957431	CD4_CTL	chr14	chr14_91777634_T_A	chr14_91777634_A_T	Mean platelet volume
ENSG00000138613	587	5.11764e-37	7.25473e-23	1.70648e-17	0.00142052	0.998579	CD4_CTL	chr15	chr15_63277703_C_T	chr15_63279621_C_T	Mean platelet volume
ENSG00000169032	985	7.99413e-12	2.35307e-07	2.52806e-06	0.0734871	0.92651	CD4_CTL	chr15	chr15_66307758_G_A	chr15_66423768_C_T	Mean platelet volume
ENSG00000198901	869	1.11815e-28	4.19073e-29	0.0881791	0.0321693	0.879652	CD4_CTL	chr15	chr15_90977057_G_A	chr15_90977057_A_G	Mean platelet volume
ENSG00000103326	720	3.55263e-07	1.47588e-06	0.0348546	0.143977	0.821167	CD4_CTL	chr16	chr16_484038_G_A	chr16_484038_A_G	Mean platelet volume
ENSG00000188603	357	1.84153e-76	1.0203e-76	0.0253696	0.0130945	0.961536	CD4_CTL	chr16	chr16_28494339_G_C	chr16_28494339_C_G	Mean platelet volume
ENSG00000013364	269	3.56096e-05	2.47395e-05	0.0721143	0.0492224	0.878603	CD4_CTL	chr16	chr16_29809159_C_T	chr16_29809159_C_T	Mean platelet volume
ENSG00000125124	1150	8.09705e-20	0.000144592	4.9479e-17	0.087444	0.912411	CD4_CTL	chr16	chr16_56527945_T_C	chr16_56541789_C_T	Mean platelet volume
ENSG00000091640	647	8.31994e-32	2.80504e-31	0.00177036	0.00497546	0.993254	CD4_CTL	chr17	chr17_4937573_G_A	chr17_4937573_A_G	Mean platelet volume
ENSG00000161955	681	3.5026e-11	2.4357e-05	9.6328e-08	0.0660524	0.933923	CD4_CTL	chr17	chr17_7492309_G_A	chr17_7491022_C_T	Mean platelet volume
ENSG00000238083	52	3.57084e-52	1.81269e-22	2.20786e-31	0.11119	0.88881	CD4_CTL	chr17	chr17_46548500_A_C	chr17_46548500_A_C	Mean platelet volume
ENSG00000291209	830	2.76561e-10	1.14892e-08	0.00464383	0.192116	0.80324	CD4_CTL	chr17	chr17_47100059_C_G	chr17_47100059_C_G	Mean platelet volume
ENSG00000262879	934	3.19818e-18	4.70646e-09	5.37029e-11	0.0781078	0.921892	CD4_CTL	chr17	chr17_47100059_C_G	chr17_47100059_C_G	Mean platelet volume
ENSG00000141560	817	1.71275e-06	1.57627e-05	0.0169713	0.155362	0.82765	CD4_CTL	chr17	chr17_82765486_A_G	chr17_82765486_A_G	Mean platelet volume
ENSG00000150637	1028	6.3966e-272	1.20263e-256	7.293e-18	0.0127244	0.987276	CD4_CTL	chr18	chr18_69866164_C_T	chr18_69866164_C_T	Mean platelet volume
ENSG00000127540	680	5.21531e-08	0.0107436	8.38884e-07	0.171994	0.817261	CD4_CTL	chr19	chr19_1608062_C_T	chr19_1615853_C_T	Mean platelet volume
ENSG00000266964	855	6.10077e-23	2.52375e-22	0.00217258	0.00799762	0.98983	CD4_CTL	chr19	chr19_35174745_C_A	chr19_35174745_A_C	Mean platelet volume
ENSG00000221946	886	7.66684e-27	1.987e-22	2.73028e-07	0.0060821	0.993918	CD4_CTL	chr19	chr19_35174745_C_A	chr19_35174745_A_C	Mean platelet volume
ENSG00000089327	904	1.44639e-24	1.82529e-21	5.15083e-05	0.0640654	0.935883	CD4_CTL	chr19	chr19_35174745_C_A	chr19_35174745_A_C	Mean platelet volume
ENSG00000104936	547	5.16456e-14	3.57353e-12	0.00239647	0.164988	0.832616	CD4_CTL	chr19	chr19_45722694_G_A	chr19_45722694_A_G	Mean platelet volume
ENSG00000171574	601	6.68458e-16	2.14867e-15	0.0319949	0.101977	0.866028	CD4_CTL	chr19	chr19_58445521_A_G	chr19_58408190_A_G	Mean platelet volume
ENSG00000089177	2081	1.37344e-79	3.69272e-09	5.72346e-73	0.0146329	0.985367	CD4_CTL	chr20	chr20_16579685_G_A	chr20_16579685_A_G	Mean platelet volume
ENSG00000166913	479	3.34172e-29	1.53786e-24	4.66508e-07	0.0204892	0.97951	CD4_CTL	chr20	chr20_44886629_C_T	chr20_44886629_C_T	Mean platelet volume
ENSG00000101161	702	4.6973e-12	5.35504e-13	0.1089	0.0115353	0.879564	CD4_CTL	chr20	chr20_63926881_A_G	chr20_63926881_A_G	Mean platelet volume
ENSG00000185658	1063	2.20171e-06	2.48281e-05	0.00596396	0.0663264	0.927683	CD4_CTL	chr21	chr21_39369920_A_C	chr21_39369920_A_C	Mean platelet volume
ENSG00000205581	649	5.59127e-09	4.96861e-06	1.51155e-05	0.0124447	0.987535	CD4_CTL	chr21	chr21_39371604_A_G	chr21_39369920_A_C	Mean platelet volume
ENSG00000182093	897	5.54819e-16	2.04841e-05	1.49736e-12	0.0543374	0.945642	CD4_CTL	chr21	chr21_39390329_G_A	chr21_39369920_A_C	Mean platelet volume
ENSG00000157578	952	1.00952e-11	1.97156e-05	2.72441e-08	0.0522591	0.947721	CD4_CTL	chr21	chr21_39390329_G_A	chr21_39369920_A_C	Mean platelet volume
ENSG00000186716	1330	3.29661e-09	0.00024611	1.09512e-06	0.0808501	0.918903	CD4_CTL	chr22	chr22_23198612_A_G	chr22_23185590_A_G	Mean platelet volume
ENSG00000273899	643	9.26182e-06	0.000194101	0.000213186	0.00347165	0.996112	CD4_CTL	chr22	chr22_37689516_G_A	chr22_37689516_A_G	Mean platelet volume
ENSG00000100266	1458	4.19181e-157	3.87264e-130	9.42128e-29	0.0861781	0.913822	CD4_CTL	chr22	chr22_43008423_A_G	chr22_42991639_C_T	Mean platelet volume
ENSG00000157978	338	1.18392e-181	6.05023e-48	3.19713e-136	0.0153537	0.984646	CD4_Naive	chr1	chr1_25566034_T_C	chr1_25564683_A_G	Mean platelet volume
ENSG00000117643	695	4.28e-47	2.07084e-47	0.115579	0.0550926	0.829328	CD4_Naive	chr1	chr1_25565468_G_A	chr1_25564683_A_G	Mean platelet volume
ENSG00000116793	514	0.000568416	7.01707e-05	0.0475909	0.00492823	0.946842	CD4_Naive	chr1	chr1_113780893_T_G	chr1_113608095_A_G	Mean platelet volume
ENSG00000197323	841	1.77065e-27	1.21725e-05	5.11475e-24	0.0341959	0.965792	CD4_Naive	chr1	chr1_114481360_A_G	chr1_114481360_A_G	Mean platelet volume
ENSG00000143549	369	1.68547e-07	4.56534e-07	0.021903	0.0584076	0.919689	CD4_Naive	chr1	chr1_154119580_C_A	chr1_154119580_A_C	Mean platelet volume
ENSG00000160712	757	5.7428e-06	0.000496545	0.00196671	0.169221	0.82831	CD4_Naive	chr1	chr1_154452980_G_A	chr1_154452980_A_G	Mean platelet volume
ENSG00000158710	688	3.56452e-49	3.38481e-39	1.46033e-11	0.137808	0.862192	CD4_Naive	chr1	chr1_159922298_G_A	chr1_159922298_A_G	Mean platelet volume
ENSG00000185630	1606	9.83295e-09	2.61843e-06	4.40828e-06	0.000465858	0.999527	CD4_Naive	chr1	chr1_164559883_G_A	chr1_164559883_A_G	Mean platelet volume
ENSG00000135842	768	2.06774e-51	4.222e-05	1.37731e-49	0.00181411	0.998144	CD4_Naive	chr1	chr1_184973539_G_A	chr1_184973539_A_G	Mean platelet volume
ENSG00000081237	970	2.37317e-12	1.51995e-10	0.000951059	0.0599737	0.939075	CD4_Naive	chr1	chr1_198676330_C_T	chr1_198676330_C_T	Mean platelet volume
ENSG00000173409	888	4.63625e-06	0.000274305	0.00233556	0.137324	0.860062	CD4_Naive	chr1	chr1_230914973_C_T	chr1_230940042_C_T	Mean platelet volume
ENSG00000054282	741	8.37485e-42	0.000394725	2.90823e-39	0.136208	0.863398	CD4_Naive	chr1	chr1_243290608_C_T	chr1_243203503_A_G	Mean platelet volume
ENSG00000116005	543	8.68442e-17	1.24713e-12	1.63234e-06	0.0224637	0.977535	CD4_Naive	chr2	chr2_70290379_A_G	chr2_70290379_A_G	Mean platelet volume
ENSG00000234162	1215	9.18936e-45	4.58473e-17	2.23124e-29	0.110431	0.889569	CD4_Naive	chr2	chr2_105845800_T_C	chr2_105876735_A_G	Mean platelet volume
ENSG00000135968	933	1.87824e-176	8.44738e-10	4.00238e-168	0.179186	0.820814	CD4_Naive	chr2	chr2_108429182_T_C	chr2_108513886_C_T	Mean platelet volume
ENSG00000075884	2147	1.22399e-54	2.91419e-23	4.96137e-35	0.000707131	0.999293	CD4_Naive	chr2	chr2_143129250_G_A	chr2_143129250_A_G	Mean platelet volume
ENSG00000257284	488	1.45708e-23	9.46284e-23	0.00124444	0.00709017	0.991665	CD4_Naive	chr2	chr2_143129250_G_A	chr2_143129250_A_G	Mean platelet volume
ENSG00000115419	594	7.43522e-22	9.97298e-10	1.04626e-13	0.139476	0.860524	CD4_Naive	chr2	chr2_190973788_G_A	chr2_190874558_A_G	Mean platelet volume
ENSG00000138442	648	3.43398e-10	5.40081e-11	0.111124	0.0166048	0.872271	CD4_Naive	chr2	chr2_202782413_G_T	chr2_202782413_G_T	Mean platelet volume
ENSG00000289294	354	1.91533e-08	2.44656e-08	0.0608308	0.0768403	0.862329	CD4_Naive	chr2	chr2_203255491_C_G	chr2_203175483_A_G	Mean platelet volume
ENSG00000206560	898	1.04641e-38	2.41281e-26	2.81477e-14	0.0639666	0.936033	CD4_Naive	chr3	chr3_15699932_A_C	chr3_15699932_A_C	Mean platelet volume
ENSG00000287042	1665	2.739e-78	8.41682e-26	1.89778e-54	0.057536	0.942464	CD4_Naive	chr3	chr3_15858922_A_C	chr3_15792146_C_T	Mean platelet volume
ENSG00000160796	347	1.80483e-30	7.25649e-13	2.83226e-19	0.112987	0.887013	CD4_Naive	chr3	chr3_47038637_A_C	chr3_47038637_A_C	Mean platelet volume
ENSG00000227398	326	6.26183e-20	6.46296e-13	4.28486e-09	0.0432681	0.956732	CD4_Naive	chr3	chr3_47079150_G_A	chr3_47091682_C_G	Mean platelet volume
ENSG00000260236	227	4.0301e-12	1.17714e-11	0.0323091	0.0934964	0.874194	CD4_Naive	chr3	chr3_47397801_C_T	chr3_47397801_C_T	Mean platelet volume
ENSG00000114650	345	1.65485e-24	1.46169e-11	1.45111e-14	0.127301	0.872699	CD4_Naive	chr3	chr3_47507965_T_A	chr3_47397801_C_T	Mean platelet volume
ENSG00000173540	309	5.5778e-13	0.000231136	1.70255e-10	0.0696207	0.930148	CD4_Naive	chr3	chr3_49633791_T_C	chr3_49669303_C_G	Mean platelet volume
ENSG00000176095	385	2.66073e-08	0.000192079	1.54437e-05	0.110599	0.889193	CD4_Naive	chr3	chr3_49790588_G_C	chr3_49860885_C_G	Mean platelet volume
ENSG00000068028	270	3.46761e-14	9.29735e-06	1.29253e-10	0.0336889	0.966302	CD4_Naive	chr3	chr3_50241285_G_C	chr3_50341515_A_G	Mean platelet volume
ENSG00000114439	1086	5.11258e-12	4.49069e-06	9.58965e-08	0.0833667	0.916629	CD4_Naive	chr3	chr3_107520936_G_A	chr3_107520936_A_G	Mean platelet volume
ENSG00000237978	1832	4.6067e-35	1.47768e-16	1.01962e-20	0.0320697	0.96793	CD4_Naive	chr3	chr3_179013143_C_G	chr3_179033405_A_G	Mean platelet volume
ENSG00000229102	608	4.33346e-20	4.00349e-16	1.80224e-05	0.165667	0.834315	CD4_Naive	chr3	chr3_179040746_A_G	chr3_179040746_A_G	Mean platelet volume
ENSG00000121879	844	3.15953e-16	1.96331e-15	0.0134151	0.082456	0.904129	CD4_Naive	chr3	chr3_179049310_T_C	chr3_179049310_C_T	Mean platelet volume
ENSG00000114770	924	8.08243e-33	2.93581e-15	6.50226e-20	0.022641	0.977359	CD4_Naive	chr3	chr3_184017498_C_G	chr3_184017498_C_G	Mean platelet volume
ENSG00000231160	913	1.18794e-66	6.94511e-11	1.19284e-57	0.0688065	0.931194	CD4_Naive	chr4	chr4_38662510_T_C	chr4_38686307_A_G	Mean platelet volume
ENSG00000109787	916	3.70788e-12	4.52608e-11	0.00372318	0.0444957	0.951781	CD4_Naive	chr4	chr4_38683420_G_A	chr4_38686307_A_G	Mean platelet volume
ENSG00000138756	783	5.25942e-10	2.05703e-07	0.000508909	0.19824	0.801251	CD4_Naive	chr4	chr4_78695445_A_G	chr4_78695445_A_G	Mean platelet volume
ENSG00000164144	901	4.1697e-59	7.78007e-06	1.52417e-55	0.0274663	0.972526	CD4_Naive	chr4	chr4_152761857_T_G	chr4_152779978_C_T	Mean platelet volume
ENSG00000113504	1062	4.67774e-183	5.88337e-48	7.95079e-139	3.18804e-10	1	CD4_Naive	chr5	chr5_1104823_C_T	chr5_1104823_C_T	Mean platelet volume
ENSG00000197375	667	2.33467e-122	9.5565e-71	1.25811e-54	0.00415399	0.995846	CD4_Naive	chr5	chr5_132341354_G_T	chr5_132341354_G_T	Mean platelet volume
ENSG00000081059	630	7.85724e-13	2.3631e-08	1.77336e-06	0.0523871	0.947611	CD4_Naive	chr5	chr5_134224754_T_C	chr5_134089113_A_G	Mean platelet volume
ENSG00000043143	560	1.1275e-17	4.3202e-17	0.0166483	0.0628703	0.920481	CD4_Naive	chr5	chr5_134501330_A_C	chr5_134501330_A_C	Mean platelet volume
ENSG00000145860	644	6.1562e-136	2.32577e-130	4.46465e-08	0.0158831	0.984117	CD4_Naive	chr5	chr5_159208094_T_C	chr5_159208094_C_T	Mean platelet volume
ENSG00000204520	5683	9.88147e-180	1.29674e-137	6.13456e-44	0.0795862	0.920414	CD4_Naive	chr6	chr6_31386461_C_T	chr6_31386461_C_T	Mean platelet volume
ENSG00000012660	1017	1.61858e-19	5.23144e-06	3.14898e-15	0.10088	0.899115	CD4_Naive	chr6	chr6_53305648_C_T	chr6_53335501_C_G	Mean platelet volume
ENSG00000111877	1028	3.24285e-26	2.48578e-13	1.0692e-14	0.0810395	0.918961	CD4_Naive	chr6	chr6_118894738_C_G	chr6_118935483_A_G	Mean platelet volume
ENSG00000111875	710	4.33123e-27	4.7514e-13	1.42722e-15	0.155723	0.844277	CD4_Naive	chr6	chr6_118894738_C_G	chr6_118935483_A_G	Mean platelet volume
ENSG00000111879	1341	1.32484e-13	1.30305e-13	0.0428753	0.0412541	0.915871	CD4_Naive	chr6	chr6_118935483_A_G	chr6_118935483_A_G	Mean platelet volume
ENSG00000197442	848	9.54885e-18	0.000678623	2.22027e-15	0.156954	0.842368	CD4_Naive	chr6	chr6_136774541_G_C	chr6_136772239_C_G	Mean platelet volume
ENSG00000233452	1408	1.79824e-06	3.42322e-05	0.00273398	0.0513926	0.945837	CD4_Naive	chr6	chr6_147284367_A_T	chr6_147284367_A_T	Mean platelet volume
ENSG00000136240	975	2.01902e-141	5.85219e-33	4.41421e-112	0.00027975	0.99972	CD4_Naive	chr7	chr7_6462736_T_C	chr7_6462736_C_T	Mean platelet volume
ENSG00000106635	471	4.24222e-23	0.000142522	2.12881e-20	0.0705906	0.929267	CD4_Naive	chr7	chr7_73562919_C_T	chr7_73626484_G_T	Mean platelet volume
ENSG00000127948	828	2.32214e-31	3.48542e-18	1.98153e-15	0.0287705	0.97123	CD4_Naive	chr7	chr7_76009103_G_A	chr7_76031730_A_T	Mean platelet volume
ENSG00000189077	467	6.64234e-29	3.65862e-18	6.10878e-13	0.03268	0.96732	CD4_Naive	chr7	chr7_76009103_G_A	chr7_76031730_A_T	Mean platelet volume
ENSG00000214300	345	2.10355e-09	2.46954e-09	0.00482179	0.00467023	0.990508	CD4_Naive	chr7	chr7_100331991_C_T	chr7_100331991_C_T	Mean platelet volume
ENSG00000171044	2010	8.8244e-14	0.000655637	2.34806e-11	0.174012	0.825332	CD4_Naive	chr8	chr8_11117791_T_A	chr8_11223166_C_T	Mean platelet volume
ENSG00000269918	730	2.26702e-18	0.000135588	4.68716e-16	0.0270606	0.972804	CD4_Naive	chr8	chr8_11123493_A_C	chr8_11117791_A_T	Mean platelet volume
ENSG00000147548	437	3.97353e-10	0.000580798	1.09209e-07	0.158786	0.840633	CD4_Naive	chr8	chr8_38271610_T_C	chr8_38271610_C_T	Mean platelet volume
ENSG00000165046	362	1.13576e-15	0.000258974	2.23031e-13	0.0499054	0.949836	CD4_Naive	chr8	chr8_38297649_G_A	chr8_38375220_G_T	Mean platelet volume
ENSG00000048392	733	5.55167e-08	0.00015795	1.16207e-05	0.0320942	0.967736	CD4_Naive	chr8	chr8_102332604_A_G	chr8_102285414_A_G	Mean platelet volume
ENSG00000104517	1080	2.23497e-06	5.27128e-06	0.0132862	0.0303798	0.956326	CD4_Naive	chr8	chr8_102488649_C_G	chr8_102488649_C_G	Mean platelet volume
ENSG00000022567	951	9.83542e-09	5.81844e-06	3.3765e-05	0.0189938	0.980967	CD4_Naive	chr8	chr8_141228240_C_A	chr8_141228240_A_C	Mean platelet volume
ENSG00000178209	538	2.92442e-190	2.67108e-35	2.07853e-156	0.189036	0.810964	CD4_Naive	chr8	chr8_143928115_A_G	chr8_143930776_C_T	Mean platelet volume
ENSG00000147874	1152	3.59879e-09	1.98428e-09	0.088708	0.0480481	0.863244	CD4_Naive	chr9	chr9_19067835_A_G	chr9_19062944_A_G	Mean platelet volume
ENSG00000119138	575	4.11708e-29	2.02321e-27	0.00177501	0.0863158	0.911909	CD4_Naive	chr9	chr9_70455085_A_G	chr9_70455085_A_G	Mean platelet volume
ENSG00000287070	499	7.93596e-13	6.66747e-10	3.23194e-05	0.0261796	0.973788	CD4_Naive	chr9	chr9_97921769_T_A	chr9_97914852_C_T	Mean platelet volume
ENSG00000119402	398	2.19197e-11	4.00263e-05	2.02716e-08	0.0360529	0.963907	CD4_Naive	chr9	chr9_120754294_A_G	chr9_120848010_C_T	Mean platelet volume
ENSG00000095261	484	0.000165714	5.26216e-05	0.148407	0.0463208	0.805054	CD4_Naive	chr9	chr9_120754294_A_G	chr9_120848010_C_T	Mean platelet volume
ENSG00000056558	524	0.00014764	4.75678e-05	0.0473121	0.0143052	0.938188	CD4_Naive	chr9	chr9_120820914_A_G	chr9_120848010_C_T	Mean platelet volume
ENSG00000165476	830	0	0	1.34371e-10	0.0267659	0.973234	CD4_Naive	chr10	chr10_63484484_G_C	chr10_63422496_G_T	Mean platelet volume
ENSG00000107864	721	8.40718e-07	1.87621e-05	0.00516608	0.11441	0.880405	CD4_Naive	chr10	chr10_92229033_A_T	chr10_92129053_C_T	Mean platelet volume
ENSG00000119906	546	1.44301e-32	8.94123e-07	1.82603e-28	0.0103248	0.989674	CD4_Naive	chr10	chr10_100996022_T_C	chr10_100999999_A_C	Mean platelet volume
ENSG00000232934	552	1.17925e-45	5.22777e-43	0.000180984	0.0793118	0.920507	CD4_Naive	chr10	chr10_112395057_C_T	chr10_112393441_C_T	Mean platelet volume
ENSG00000023041	500	1.44431e-46	5.08998e-43	2.21663e-05	0.0771947	0.922783	CD4_Naive	chr10	chr10_112381345_G_A	chr10_112393441_C_T	Mean platelet volume
ENSG00000177697	570	3.31386e-99	3.1704e-17	2.03126e-83	0.193526	0.806474	CD4_Naive	chr11	chr11_834389_T_C	chr11_833262_G_T	Mean platelet volume
ENSG00000167995	693	1.5416e-66	2.90531e-67	0.168938	0.0310383	0.800023	CD4_Naive	chr11	chr11_61850697_A_G	chr11_61850697_A_G	Mean platelet volume
ENSG00000149761	397	1.73835e-07	1.73444e-06	0.0158958	0.157774	0.826328	CD4_Naive	chr11	chr11_64210074_G_A	chr11_64200298_C_G	Mean platelet volume
ENSG00000213445	435	1.66433e-28	9.97313e-29	0.0371733	0.0213339	0.941493	CD4_Naive	chr11	chr11_65626851_A_G	chr11_65626851_A_G	Mean platelet volume
ENSG00000254459	580	5.4181e-62	5.78827e-11	1.86464e-52	0.198402	0.801598	CD4_Naive	chr11	chr11_77897060_G_A	chr11_77954682_C_T	Mean platelet volume
ENSG00000171840	1267	5.96757e-71	2.83273e-09	1.93948e-63	0.0911558	0.908844	CD4_Naive	chr12	chr12_630843_C_G	chr12_610146_A_G	Mean platelet volume
ENSG00000111540	323	4.36373e-09	3.00913e-10	0.127889	0.00795478	0.864156	CD4_Naive	chr12	chr12_56086690_C_A	chr12_56081564_C_G	Mean platelet volume
ENSG00000234608	332	2.53088e-10	3.35053e-05	1.32206e-06	0.174196	0.825769	CD4_Naive	chr12	chr12_111743370_T_G	chr12_111743370_G_T	Mean platelet volume
ENSG00000198270	463	1.89818e-31	7.30562e-05	4.52955e-28	0.173505	0.826422	CD4_Naive	chr12	chr12_112052960_G_T	chr12_111904606_A_G	Mean platelet volume
ENSG00000111300	374	1.13018e-05	0.000160473	0.0116803	0.165024	0.823124	CD4_Naive	chr12	chr12_111958247_G_A	chr12_112143455_C_T	Mean platelet volume
ENSG00000111725	537	1.41322e-05	0.000201128	0.00131046	0.0176696	0.980805	CD4_Naive	chr12	chr12_119709120_G_A	chr12_119709120_A_G	Mean platelet volume
ENSG00000111737	413	4.55966e-07	3.89455e-06	0.000984383	0.00741632	0.991595	CD4_Naive	chr12	chr12_120102486_A_C	chr12_120109123_G_T	Mean platelet volume
ENSG00000198040	397	6.00554e-36	6.5908e-05	1.3975e-33	0.0143514	0.985583	CD4_Naive	chr12	chr12_133033656_T_C	chr12_132973304_C_T	Mean platelet volume
ENSG00000196387	467	2.54323e-07	0.000140537	4.83109e-05	0.0257222	0.974089	CD4_Naive	chr12	chr12_133052317_G_A	chr12_133052317_A_G	Mean platelet volume
ENSG00000139835	786	8.60259e-121	2.68875e-81	1.26069e-42	0.00294325	0.997057	CD4_Naive	chr13	chr13_113362571_G_C	chr13_113363723_A_C	Mean platelet volume
ENSG00000258731	555	1.72841e-11	1.60927e-11	0.103876	0.095915	0.800209	CD4_Naive	chr14	chr14_53111754_A_C	chr14_53152826_A_G	Mean platelet volume
ENSG00000133962	1223	2.09572e-139	1.37465e-34	3.07638e-108	0.00101892	0.998981	CD4_Naive	chr14	chr14_91777634_T_A	chr14_91777634_A_T	Mean platelet volume
ENSG00000260711	561	1.44472e-87	1.66223e-34	2.11164e-56	0.00143099	0.998569	CD4_Naive	chr14	chr14_91777634_T_A	chr14_91777634_A_T	Mean platelet volume
ENSG00000103966	998	3.79887e-05	0.000173962	0.00924893	0.0414047	0.949134	CD4_Naive	chr15	chr15_41972754_G_A	chr15_41973038_A_G	Mean platelet volume
ENSG00000140416	909	5.75218e-105	8.11078e-100	3.01412e-08	0.00325327	0.996747	CD4_Naive	chr15	chr15_63049797_T_C	chr15_63049797_C_T	Mean platelet volume
ENSG00000138613	587	3.63303e-57	8.9685e-23	1.21144e-37	0.00199255	0.998007	CD4_Naive	chr15	chr15_63277703_C_T	chr15_63279621_C_T	Mean platelet volume
ENSG00000169032	985	1.01521e-66	2.32043e-07	3.2105e-61	0.0724537	0.927546	CD4_Naive	chr15	chr15_66387263_G_C	chr15_66423768_C_T	Mean platelet volume
ENSG00000166965	768	1.33308e-40	3.61747e-29	1.05129e-13	0.0275556	0.972444	CD4_Naive	chr15	chr15_90984840_C_G	chr15_90977057_A_G	Mean platelet volume
ENSG00000198901	869	6.03931e-37	2.27099e-29	4.76271e-10	0.0169264	0.983074	CD4_Naive	chr15	chr15_90984840_C_G	chr15_90977057_A_G	Mean platelet volume
ENSG00000258725	855	1.49865e-38	3.37379e-29	1.18186e-11	0.025632	0.974368	CD4_Naive	chr15	chr15_90965985_C_A	chr15_90977057_A_G	Mean platelet volume
ENSG00000184730	378	2.91328e-94	3.5115e-77	4.01343e-20	0.0038414	0.996159	CD4_Naive	chr16	chr16_28494339_G_C	chr16_28494339_C_G	Mean platelet volume
ENSG00000099385	287	1.37443e-08	0.000493825	5.1589e-06	0.184541	0.81496	CD4_Naive	chr16	chr16_30898385_C_G	chr16_30866025_G_T	Mean platelet volume
ENSG00000125124	1150	1.44919e-54	0.000297048	8.85559e-52	0.180699	0.819004	CD4_Naive	chr16	chr16_56520101_C_T	chr16_56541789_C_T	Mean platelet volume
ENSG00000181222	706	1.82748e-06	4.42267e-05	0.00526931	0.126654	0.868031	CD4_Naive	chr17	chr17_7491022_T_C	chr17_7491022_C_T	Mean platelet volume
ENSG00000161956	715	1.08187e-09	6.89138e-05	2.92525e-06	0.18552	0.814408	CD4_Naive	chr17	chr17_7491022_T_C	chr17_7491022_C_T	Mean platelet volume
ENSG00000183011	570	6.93918e-20	9.32578e-06	5.61771e-17	0.00655638	0.993434	CD4_Naive	chr17	chr17_7877391_G_T	chr17_7877701_C_T	Mean platelet volume
ENSG00000170004	582	4.28463e-05	8.68949e-06	0.036769	0.00650029	0.956679	CD4_Naive	chr17	chr17_7877701_T_C	chr17_7877701_C_T	Mean platelet volume
ENSG00000264808	571	0	0	0.0990001	0.0698002	0.8312	CD4_Naive	chr17	chr17_29476971_G_A	chr17_29334705_A_T	Mean platelet volume
ENSG00000141736	510	0.00033028	8.18978e-05	0.133696	0.0323183	0.833574	CD4_Naive	chr17	chr17_39590054_T_C	chr17_39590106_A_C	Mean platelet volume
ENSG00000108788	379	5.96469e-06	0.000120834	0.00154272	0.0302848	0.968046	CD4_Naive	chr17	chr17_42579393_G_C	chr17_42579393_C_G	Mean platelet volume
ENSG00000262879	934	1.40586e-70	2.6941e-09	2.36068e-63	0.0442829	0.955717	CD4_Naive	chr17	chr17_47094295_A_G	chr17_47100059_C_G	Mean platelet volume
ENSG00000141560	817	3.95918e-23	1.12375e-05	3.92307e-19	0.110461	0.889528	CD4_Naive	chr17	chr17_82721166_T_C	chr17_82765486_A_G	Mean platelet volume
ENSG00000206052	2434	0	1.11366e-255	7.6651e-130	0.0753695	0.924631	CD4_Naive	chr18	chr18_69869260_C_T	chr18_69866164_C_T	Mean platelet volume
ENSG00000123146	771	1.02973e-14	1.88766e-15	0.0151213	0.0017889	0.98309	CD4_Naive	chr19	chr19_14381407_C_A	chr19_14381407_A_C	Mean platelet volume
ENSG00000104783	796	4.55353e-27	4.66306e-08	4.92281e-22	0.00404527	0.995955	CD4_Naive	chr19	chr19_43777746_G_A	chr19_43778879_C_T	Mean platelet volume
ENSG00000104936	547	3.07699e-18	1.90883e-12	1.42779e-07	0.0876618	0.912338	CD4_Naive	chr19	chr19_45722694_G_A	chr19_45722694_A_G	Mean platelet volume
ENSG00000089177	2081	7.79395e-201	4.00933e-09	3.24794e-194	0.0159532	0.984047	CD4_Naive	chr20	chr20_16574975_G_C	chr20_16579685_A_G	Mean platelet volume
ENSG00000100991	757	6.34523e-06	0.00104665	0.00106515	0.174875	0.823007	CD4_Naive	chr20	chr20_34981708_T_C	chr20_34975296_C_T	Mean platelet volume
ENSG00000289872	551	1.53369e-09	8.20691e-07	0.000156601	0.0828818	0.916961	CD4_Naive	chr20	chr20_35686039_G_C	chr20_35824127_A_G	Mean platelet volume
ENSG00000182093	897	4.06492e-109	2.05245e-05	1.09705e-105	0.0544465	0.945533	CD4_Naive	chr21	chr21_39397881_T_C	chr21_39369920_A_C	Mean platelet volume
ENSG00000157578	952	6.7739e-80	2.06954e-05	1.82808e-76	0.0549061	0.945073	CD4_Naive	chr21	chr21_39397881_T_C	chr21_39369920_A_C	Mean platelet volume
ENSG00000100106	720	4.81133e-12	0.000125294	3.94997e-09	0.101965	0.89791	CD4_Naive	chr22	chr22_37689516_G_A	chr22_37872915_A_G	Mean platelet volume
ENSG00000100266	1458	3.37008e-162	3.60699e-130	7.57439e-34	0.0802017	0.919798	CD4_Naive	chr22	chr22_42991639_C_T	chr22_42991639_C_T	Mean platelet volume
ENSG00000182858	814	1.18938e-31	7.14177e-19	3.28036e-14	0.196169	0.803831	CD4_Naive	chr22	chr22_49915587_T_A	chr22_49883047_C_G	Mean platelet volume
