## Supplementary Tables for "Impact of rare and common genetic variation on cell type-specific gene expression in human blood" (part 30 of 33)

### Sheet: Supplementary Table 6 (continued)
Supplementary Table 6. List of colocalization events at PP4>0.8. For all colocalization events at PP4>0.8, the gene, cell type, chromosome and trait are specified, as well the posterior probabilities (PP) for each of the hypotheses tested by COLOC (H0-H4), the top (smallest p-value) variants for both the eQTL and the GWAS test and the number of variants tested.
ENSG00000184164	808	1.16173e-33	5.50355e-19	3.18856e-16	0.150204	0.849796	CD4_Naive	chr22	chr22_49918387_C_T	chr22_49883047_C_G	Mean platelet volume
ENSG00000198355	842	2.15346e-20	5.54086e-19	0.00567791	0.145244	0.849078	CD4_Naive	chr22	chr22_49897030_G_A	chr22_49883047_C_G	Mean platelet volume
ENSG00000288871	765	0.000156261	0.000316792	0.026754	0.0533198	0.919453	CD4_Naive	chr22	chr22_50233725_G_A	chr22_50233725_A_G	Mean platelet volume
ENSG00000135842	768	8.92336e-07	0.00065987	5.94381e-05	0.0429973	0.956282	CD4_Proliferating	chr1	chr1_184982130_C_G	chr1_184973539_A_G	Mean platelet volume
ENSG00000113504	1062	1.57764e-68	5.88503e-48	2.68152e-24	2.82132e-07	1	CD4_Proliferating	chr5	chr5_1104823_C_T	chr5_1104823_C_T	Mean platelet volume
ENSG00000137411	1445	4.81676e-51	1.14299e-50	0.010271	0.023406	0.966323	CD4_Proliferating	chr6	chr6_30826160_T_C	chr6_30826160_C_T	Mean platelet volume
ENSG00000232629	5418	8.05648e-62	1.44307e-57	2.27654e-06	0.0398169	0.960181	CD4_Proliferating	chr6	chr6_32663219_C_T	chr6_32661035_C_T	Mean platelet volume
ENSG00000136240	975	2.94709e-40	6.11654e-33	6.44326e-11	0.000337601	0.999662	CD4_Proliferating	chr7	chr7_6462736_T_C	chr7_6462736_C_T	Mean platelet volume
ENSG00000272768	523	6.79926e-16	9.09162e-16	0.0164377	0.0210171	0.962545	CD4_Proliferating	chr7	chr7_44833526_C_A	chr7_44833526_A_C	Mean platelet volume
ENSG00000106635	471	5.24259e-05	8.01424e-05	0.0263081	0.0392824	0.934277	CD4_Proliferating	chr7	chr7_73490480_C_T	chr7_73626484_G_T	Mean platelet volume
ENSG00000149485	492	1.86951e-79	2.7167e-78	0.0014899	0.0206728	0.977837	CD4_Proliferating	chr11	chr11_61814184_G_A	chr11_61814184_A_G	Mean platelet volume
ENSG00000198040	397	0.000223725	7.54317e-05	0.0520613	0.0166221	0.931017	CD4_Proliferating	chr12	chr12_132971958_C_T	chr12_132973304_C_T	Mean platelet volume
ENSG00000262246	690	1.51911e-07	2.9742e-07	0.0536795	0.104255	0.842065	CD4_Proliferating	chr16	chr16_4289683_A_T	chr16_4280939_C_T	Mean platelet volume
ENSG00000072210	600	3.56947e-06	4.63903e-05	0.00300945	0.0381534	0.958787	CD4_Proliferating	chr17	chr17_19694772_C_T	chr17_19694890_C_T	Mean platelet volume
ENSG00000170298	341	4.03123e-18	4.8083e-17	0.00154534	0.0174512	0.981003	CD4_Proliferating	chr17	chr17_20481521_G_A	chr17_20475013_A_T	Mean platelet volume
ENSG00000238083	52	7.30609e-29	1.50714e-22	4.51738e-08	0.0922794	0.907721	CD4_Proliferating	chr17	chr17_46548500_A_C	chr17_46548500_A_C	Mean platelet volume
ENSG00000132481	576	2.30006e-06	4.95977e-06	0.0218754	0.0462394	0.931878	CD4_Proliferating	chr17	chr17_75910141_G_T	chr17_75855032_A_C	Mean platelet volume
ENSG00000206052	2434	1.89107e-257	4.23612e-256	0.00128921	0.0282989	0.970412	CD4_Proliferating	chr18	chr18_69869381_T_C	chr18_69866164_C_T	Mean platelet volume
ENSG00000011021	1078	1.22171e-17	1.54059e-07	5.56634e-12	0.0692615	0.930738	CD4_TCM	chr1	chr1_11797469_A_T	chr1_11805760_A_C	Mean platelet volume
ENSG00000157978	338	6.9099e-148	4.76616e-48	1.86598e-102	0.0118827	0.988117	CD4_TCM	chr1	chr1_25566034_T_C	chr1_25564683_A_G	Mean platelet volume
ENSG00000081019	444	0.000234155	0.000301425	0.0156523	0.0191844	0.964628	CD4_TCM	chr1	chr1_113780893_T_G	chr1_113870045_A_G	Mean platelet volume
ENSG00000197323	841	7.44771e-18	2.59882e-05	2.15136e-14	0.0741443	0.92583	CD4_TCM	chr1	chr1_114481360_A_G	chr1_114481360_A_G	Mean platelet volume
ENSG00000143549	369	7.07354e-09	1.50065e-06	0.000919218	0.194207	0.804873	CD4_TCM	chr1	chr1_154119580_C_A	chr1_154119580_A_C	Mean platelet volume
ENSG00000185630	1606	2.34712e-07	4.55747e-06	0.000105225	0.00133585	0.998554	CD4_TCM	chr1	chr1_164559883_G_A	chr1_164559883_A_G	Mean platelet volume
ENSG00000135842	768	7.51098e-77	4.11591e-05	5.00302e-75	0.00174337	0.998215	CD4_TCM	chr1	chr1_184973539_G_A	chr1_184973539_A_G	Mean platelet volume
ENSG00000081237	970	9.6904e-13	1.93333e-10	0.000388347	0.0765558	0.923056	CD4_TCM	chr1	chr1_198676330_C_T	chr1_198676330_C_T	Mean platelet volume
ENSG00000159346	553	2.91702e-11	3.76111e-12	0.150396	0.0185606	0.831043	CD4_TCM	chr1	chr1_202940846_G_C	chr1_202940846_C_G	Mean platelet volume
ENSG00000054282	741	5.47211e-12	0.000395439	1.90023e-09	0.136456	0.863149	CD4_TCM	chr1	chr1_243299887_C_T	chr1_243203503_A_G	Mean platelet volume
ENSG00000116005	543	1.60621e-16	1.05069e-12	3.01906e-06	0.0187677	0.981229	CD4_TCM	chr2	chr2_70258042_A_C	chr2_70290379_A_G	Mean platelet volume
ENSG00000135968	933	1.38107e-233	8.44738e-10	2.94295e-225	0.179186	0.820814	CD4_TCM	chr2	chr2_108429182_T_C	chr2_108513886_C_T	Mean platelet volume
ENSG00000169756	1119	4.42581e-24	2.8272e-10	1.33868e-15	0.0845994	0.915401	CD4_TCM	chr2	chr2_108532919_T_G	chr2_108513886_C_T	Mean platelet volume
ENSG00000257284	488	1.2473e-24	6.59079e-23	0.000106527	0.00463367	0.99526	CD4_TCM	chr2	chr2_143129250_G_A	chr2_143129250_A_G	Mean platelet volume
ENSG00000115419	594	1.34406e-24	5.37361e-10	1.8913e-16	0.0746902	0.92531	CD4_TCM	chr2	chr2_190973788_G_A	chr2_190874558_A_G	Mean platelet volume
ENSG00000289294	354	4.43861e-08	1.74287e-08	0.14097	0.0545491	0.804481	CD4_TCM	chr2	chr2_203163841_C_T	chr2_203175483_A_G	Mean platelet volume
ENSG00000135912	467	5.61574e-15	8.80976e-14	0.00720596	0.112164	0.88063	CD4_TCM	chr2	chr2_218634996_T_C	chr2_218634996_C_T	Mean platelet volume
ENSG00000287042	1665	4.03671e-98	8.0816e-26	2.79692e-74	0.0552115	0.944789	CD4_TCM	chr3	chr3_15858922_A_C	chr3_15792146_C_T	Mean platelet volume
ENSG00000227398	326	2.70515e-16	1.12148e-12	1.85109e-05	0.0758167	0.924165	CD4_TCM	chr3	chr3_47066840_C_T	chr3_47091682_C_G	Mean platelet volume
ENSG00000114650	345	7.79324e-24	8.69068e-12	6.83378e-14	0.0752826	0.924717	CD4_TCM	chr3	chr3_47397801_C_T	chr3_47397801_C_T	Mean platelet volume
ENSG00000173540	309	1.57577e-15	0.000277446	4.80983e-13	0.0837707	0.915952	CD4_TCM	chr3	chr3_49734557_A_G	chr3_49669303_C_G	Mean platelet volume
ENSG00000068028	270	1.49591e-08	1.40991e-05	5.5759e-05	0.0516049	0.948325	CD4_TCM	chr3	chr3_50241285_G_C	chr3_50341515_A_G	Mean platelet volume
ENSG00000163714	853	6.25451e-15	2.17258e-12	0.000255388	0.0878001	0.911945	CD4_TCM	chr3	chr3_142992355_A_C	chr3_142992966_C_T	Mean platelet volume
ENSG00000114770	924	1.61205e-48	1.39939e-15	1.29689e-35	0.0102683	0.989732	CD4_TCM	chr3	chr3_184017498_C_G	chr3_184017498_C_G	Mean platelet volume
ENSG00000235897	530	5.9507e-14	8.78302e-10	9.44071e-06	0.13848	0.861511	CD4_TCM	chr3	chr3_196331211_A_G	chr3_196278573_A_G	Mean platelet volume
ENSG00000231160	913	9.8521e-73	8.95444e-11	9.89275e-64	0.0890029	0.910997	CD4_TCM	chr4	chr4_38678565_C_T	chr4_38686307_A_G	Mean platelet volume
ENSG00000109787	916	5.29332e-14	6.93158e-11	5.31516e-05	0.0686706	0.931276	CD4_TCM	chr4	chr4_38688124_T_C	chr4_38686307_A_G	Mean platelet volume
ENSG00000164144	901	1.54323e-47	3.36036e-06	5.64104e-44	0.0112946	0.988702	CD4_TCM	chr4	chr4_152779978_C_T	chr4_152779978_C_T	Mean platelet volume
ENSG00000113504	1062	0	5.88337e-48	3.59473e-264	3.18804e-10	1	CD4_TCM	chr5	chr5_1104823_C_T	chr5_1104823_C_T	Mean platelet volume
ENSG00000197375	667	1.77582e-179	7.54489e-71	9.56961e-112	0.00306888	0.996931	CD4_TCM	chr5	chr5_132341354_G_T	chr5_132341354_G_T	Mean platelet volume
ENSG00000081059	630	3.40267e-11	3.40574e-08	7.67976e-05	0.0759428	0.92398	CD4_TCM	chr5	chr5_134178355_A_G	chr5_134089113_A_G	Mean platelet volume
ENSG00000145860	644	1.09548e-136	1.39153e-130	7.94476e-09	0.00910087	0.990899	CD4_TCM	chr5	chr5_159208094_T_C	chr5_159208094_C_T	Mean platelet volume
ENSG00000204439	657	4.37743e-69	2.36677e-68	0.00822649	0.0435303	0.948243	CD4_TCM	chr6	chr6_31609322_A_T	chr6_31609322_A_T	Mean platelet volume
ENSG00000012660	1017	6.64847e-63	5.18141e-06	1.29347e-58	0.0999054	0.900089	CD4_TCM	chr6	chr6_53265283_C_T	chr6_53335501_C_G	Mean platelet volume
ENSG00000111877	1028	2.00402e-22	2.39932e-13	6.60742e-11	0.0781858	0.921814	CD4_TCM	chr6	chr6_118894738_C_G	chr6_118935483_A_G	Mean platelet volume
ENSG00000111875	710	1.47719e-27	3.57586e-13	4.86761e-16	0.116948	0.883052	CD4_TCM	chr6	chr6_118894738_C_G	chr6_118935483_A_G	Mean platelet volume
ENSG00000197442	848	1.16185e-34	0.000218851	2.70149e-32	0.0499423	0.949839	CD4_TCM	chr6	chr6_136761810_A_G	chr6_136772239_C_G	Mean platelet volume
ENSG00000233452	1408	4.15212e-05	2.55355e-05	0.0631271	0.038203	0.898603	CD4_TCM	chr6	chr6_147296177_G_C	chr6_147284367_A_T	Mean platelet volume
ENSG00000136240	975	1.33615e-145	5.85245e-33	2.92123e-116	0.000279807	0.99972	CD4_TCM	chr7	chr7_6462736_T_C	chr7_6462736_C_T	Mean platelet volume
ENSG00000071189	1131	1.10204e-08	3.48413e-05	4.51752e-05	0.141965	0.857955	CD4_TCM	chr7	chr7_17939205_T_C	chr7_17939205_C_T	Mean platelet volume
ENSG00000106635	471	2.49351e-32	0.000156207	1.25128e-29	0.0774645	0.922379	CD4_TCM	chr7	chr7_73562919_C_T	chr7_73626484_G_T	Mean platelet volume
ENSG00000106077	522	5.95768e-11	7.61704e-11	0.05036	0.0635004	0.88614	CD4_TCM	chr7	chr7_73734972_G_A	chr7_73734972_A_G	Mean platelet volume
ENSG00000127948	828	4.99872e-43	3.19137e-18	4.2655e-27	0.0262588	0.973741	CD4_TCM	chr7	chr7_75993594_C_T	chr7_76031730_A_T	Mean platelet volume
ENSG00000189077	467	1.11784e-79	3.66128e-18	1.02805e-63	0.0327045	0.967296	CD4_TCM	chr7	chr7_76009103_G_A	chr7_76031730_A_T	Mean platelet volume
ENSG00000214300	345	8.40447e-09	6.95337e-09	0.0192649	0.0149729	0.965762	CD4_TCM	chr7	chr7_100331991_C_T	chr7_100331991_C_T	Mean platelet volume
ENSG00000122783	695	1.93914e-21	0.00024329	6.71288e-19	0.0833052	0.916452	CD4_TCM	chr7	chr7_135170740_G_A	chr7_135171154_A_G	Mean platelet volume
ENSG00000230649	998	4.13367e-15	2.23495e-07	3.24028e-10	0.0165358	0.983464	CD4_TCM	chr7	chr7_135991894_G_A	chr7_135943622_C_T	Mean platelet volume
ENSG00000147324	1672	2.26742e-20	8.29018e-06	1.41829e-17	0.00437169	0.99562	CD4_TCM	chr8	chr8_8848822_A_C	chr8_8848822_A_C	Mean platelet volume
ENSG00000171044	2010	7.11199e-25	0.000182803	1.89241e-22	0.0481293	0.951688	CD4_TCM	chr8	chr8_10955687_T_C	chr8_11223166_C_T	Mean platelet volume
ENSG00000269918	730	4.95823e-27	0.000315148	1.02513e-24	0.0642227	0.935462	CD4_TCM	chr8	chr8_11117791_T_A	chr8_11117791_A_T	Mean platelet volume
ENSG00000147535	262	5.89361e-06	0.000520607	0.00129454	0.113468	0.884711	CD4_TCM	chr8	chr8_38294926_A_G	chr8_38271610_C_T	Mean platelet volume
ENSG00000147548	437	8.20154e-09	0.00031572	2.25411e-06	0.0858586	0.913823	CD4_TCM	chr8	chr8_38294926_A_G	chr8_38271610_C_T	Mean platelet volume
ENSG00000165046	362	8.29488e-07	0.000325675	0.000162888	0.0630169	0.936494	CD4_TCM	chr8	chr8_38294926_A_G	chr8_38375220_G_T	Mean platelet volume
ENSG00000048392	733	1.85802e-09	0.00014811	3.88918e-07	0.0300323	0.969819	CD4_TCM	chr8	chr8_102330030_G_A	chr8_102285414_A_G	Mean platelet volume
ENSG00000104517	1080	1.8605e-07	2.98309e-06	0.00110601	0.0167514	0.982139	CD4_TCM	chr8	chr8_102488649_C_G	chr8_102488649_C_G	Mean platelet volume
ENSG00000119138	575	3.9296e-28	2.07874e-27	0.0169418	0.0887273	0.894331	CD4_TCM	chr9	chr9_70455085_A_G	chr9_70455085_A_G	Mean platelet volume
ENSG00000196116	706	0.000127565	0.00102453	0.00792814	0.0627462	0.928174	CD4_TCM	chr9	chr9_97429903_T_C	chr9_97430831_C_T	Mean platelet volume
ENSG00000287070	499	8.63813e-14	6.87285e-10	3.5179e-06	0.0270168	0.97298	CD4_TCM	chr9	chr9_97921769_T_A	chr9_97914852_C_T	Mean platelet volume
ENSG00000136929	541	6.85806e-11	1.44822e-09	0.00279313	0.0580436	0.939163	CD4_TCM	chr9	chr9_97917554_T_G	chr9_97914852_C_T	Mean platelet volume
ENSG00000119402	398	1.52674e-07	4.05817e-05	0.000141194	0.0365672	0.963251	CD4_TCM	chr9	chr9_120754294_A_G	chr9_120848010_C_T	Mean platelet volume
ENSG00000095261	484	3.41198e-23	4.13161e-05	3.05563e-20	0.0360372	0.963921	CD4_TCM	chr9	chr9_120754294_A_G	chr9_120848010_C_T	Mean platelet volume
ENSG00000165476	830	0	0	3.00538e-05	0.0505965	0.949373	CD4_TCM	chr10	chr10_63487849_A_C	chr10_63422496_G_T	Mean platelet volume
ENSG00000119906	546	1.14713e-32	9.77283e-07	1.45161e-28	0.0113782	0.988621	CD4_TCM	chr10	chr10_100996022_T_C	chr10_100999999_A_C	Mean platelet volume
ENSG00000023041	500	2.92951e-45	4.50399e-43	0.000449601	0.0681928	0.931358	CD4_TCM	chr10	chr10_112381345_G_A	chr10_112393441_C_T	Mean platelet volume
ENSG00000236426	666	7.33233e-29	4.75345e-29	0.121296	0.0778339	0.80087	CD4_TCM	chr10	chr10_119250744_A_G	chr10_119250744_A_G	Mean platelet volume
ENSG00000177697	570	3.83455e-95	9.29087e-19	2.35042e-79	0.00469961	0.9953	CD4_TCM	chr11	chr11_833262_T_G	chr11_833262_G_T	Mean platelet volume
ENSG00000198561	389	1.46317e-16	1.91459e-14	0.000512071	0.0660721	0.933416	CD4_TCM	chr11	chr11_57803208_C_T	chr11_57803208_C_T	Mean platelet volume
ENSG00000134825	480	7.83991e-94	1.49711e-78	6.24799e-18	0.0109421	0.989058	CD4_TCM	chr11	chr11_61814184_G_A	chr11_61814184_A_G	Mean platelet volume
ENSG00000110011	391	5.60564e-07	4.99806e-07	0.0484201	0.0422626	0.909316	CD4_TCM	chr11	chr11_64210074_G_A	chr11_64200298_C_G	Mean platelet volume
ENSG00000173327	383	1.76708e-30	5.20482e-28	0.000394684	0.115367	0.884238	CD4_TCM	chr11	chr11_65626851_A_G	chr11_65626851_A_G	Mean platelet volume
ENSG00000254459	580	1.95555e-61	5.62388e-11	6.73004e-52	0.192739	0.807261	CD4_TCM	chr11	chr11_77889315_A_G	chr11_77954682_C_T	Mean platelet volume
ENSG00000134910	703	1.33083e-09	1.03483e-05	1.96185e-05	0.151702	0.848268	CD4_TCM	chr11	chr11_125707431_G_A	chr11_125717296_C_T	Mean platelet volume
ENSG00000135439	413	3.27467e-06	0.000570869	0.000927804	0.160905	0.837593	CD4_TCM	chr12	chr12_57771302_C_T	chr12_57771302_C_T	Mean platelet volume
ENSG00000123427	328	1.02117e-80	9.02483e-05	2.89359e-78	0.0245974	0.975312	CD4_TCM	chr12	chr12_57794913_G_C	chr12_57771302_C_T	Mean platelet volume
ENSG00000084112	692	2.85485e-25	9.09011e-25	0.0355869	0.11246	0.851953	CD4_TCM	chr12	chr12_108801209_C_T	chr12_108810035_A_G	Mean platelet volume
ENSG00000110906	902	2.97087e-06	5.47711e-05	0.00361587	0.0657318	0.930595	CD4_TCM	chr12	chr12_109567192_G_A	chr12_109567192_A_G	Mean platelet volume
ENSG00000234608	332	3.44827e-14	2.66832e-05	1.80127e-10	0.138524	0.86145	CD4_TCM	chr12	chr12_111743370_T_G	chr12_111743370_G_T	Mean platelet volume
ENSG00000111737	413	8.94954e-08	4.52347e-06	0.000193211	0.00877467	0.991028	CD4_TCM	chr12	chr12_120102486_A_C	chr12_120109123_G_T	Mean platelet volume
ENSG00000198040	397	1.00309e-48	6.60492e-05	2.33422e-46	0.0143842	0.98555	CD4_TCM	chr12	chr12_133052317_G_A	chr12_132973304_C_T	Mean platelet volume
ENSG00000073910	1921	1.37768e-171	9.36689e-10	1.35565e-164	0.00858722	0.991413	CD4_TCM	chr13	chr13_31903069_T_G	chr13_31903069_G_T	Mean platelet volume
ENSG00000139835	786	1.44326e-86	3.03008e-81	2.11507e-08	0.00344396	0.996556	CD4_TCM	chr13	chr13_113363723_C_A	chr13_113363723_A_C	Mean platelet volume
ENSG00000133962	1223	2.52091e-169	1.36916e-34	3.70054e-138	0.00101086	0.998989	CD4_TCM	chr14	chr14_91777634_T_A	chr14_91777634_A_T	Mean platelet volume
ENSG00000260711	561	1.78276e-89	6.45791e-33	2.60573e-58	0.093484	0.906516	CD4_TCM	chr14	chr14_91777634_T_A	chr14_91777634_A_T	Mean platelet volume
ENSG00000100865	636	1.13585e-09	3.81139e-09	0.0279394	0.0928727	0.879188	CD4_TCM	chr14	chr14_102445570_A_G	chr14_102445570_A_G	Mean platelet volume
ENSG00000103966	998	2.95646e-07	0.000167674	7.19797e-05	0.039863	0.959897	CD4_TCM	chr15	chr15_41972754_G_A	chr15_41973038_A_G	Mean platelet volume
ENSG00000138613	587	2.24344e-90	8.49711e-23	7.48076e-71	0.00183521	0.998165	CD4_TCM	chr15	chr15_63277703_C_T	chr15_63279621_C_T	Mean platelet volume
ENSG00000169032	985	2.29148e-61	2.23395e-07	7.24656e-56	0.0697161	0.930284	CD4_TCM	chr15	chr15_66301130_A_C	chr15_66423768_C_T	Mean platelet volume
ENSG00000140398	252	2.61588e-12	2.64374e-12	0.0195326	0.018779	0.961688	CD4_TCM	chr15	chr15_75377738_C_T	chr15_75377738_C_T	Mean platelet volume
ENSG00000166965	768	6.52807e-37	3.02125e-29	5.14816e-10	0.022849	0.977151	CD4_TCM	chr15	chr15_90965985_C_A	chr15_90977057_A_G	Mean platelet volume
ENSG00000198901	869	5.1814e-41	2.32492e-29	4.08615e-14	0.0173521	0.982648	CD4_TCM	chr15	chr15_90984840_C_G	chr15_90977057_A_G	Mean platelet volume
ENSG00000258725	855	2.55212e-36	3.05142e-29	2.01265e-09	0.0230872	0.976913	CD4_TCM	chr15	chr15_90965985_C_A	chr15_90977057_A_G	Mean platelet volume
ENSG00000090565	1120	1.28581e-07	8.95705e-07	0.0120475	0.0830599	0.904892	CD4_TCM	chr16	chr16_490468_T_C	chr16_484038_A_G	Mean platelet volume
ENSG00000188603	357	1.57384e-80	1.37607e-76	2.16817e-06	0.0179752	0.982023	CD4_TCM	chr16	chr16_28494339_G_C	chr16_28494339_C_G	Mean platelet volume
ENSG00000184730	378	9.35515e-140	4.3696e-77	1.2888e-65	0.00502474	0.994975	CD4_TCM	chr16	chr16_28494339_G_C	chr16_28494339_C_G	Mean platelet volume
ENSG00000099385	287	1.03313e-05	0.000221759	0.00387783	0.082323	0.913567	CD4_TCM	chr16	chr16_30866025_T_G	chr16_30866025_G_T	Mean platelet volume
ENSG00000125124	1150	7.02464e-91	0.000296206	4.29257e-88	0.180185	0.819519	CD4_TCM	chr16	chr16_56470812_G_C	chr16_56541789_C_T	Mean platelet volume
ENSG00000183011	570	6.5295e-22	5.77165e-06	5.28604e-19	0.0036762	0.996318	CD4_TCM	chr17	chr17_7877701_T_C	chr17_7877701_C_T	Mean platelet volume
ENSG00000170004	582	3.69776e-07	2.44236e-06	0.000317327	0.00109735	0.998583	CD4_TCM	chr17	chr17_7877701_T_C	chr17_7877701_C_T	Mean platelet volume
ENSG00000108599	562	8.13107e-34	6.40563e-32	0.000772004	0.0598789	0.939349	CD4_TCM	chr17	chr17_19900934_T_C	chr17_19900934_C_T	Mean platelet volume
ENSG00000168961	676	7.06193e-10	0.00201519	1.81203e-08	0.0507609	0.947224	CD4_TCM	chr17	chr17_27631065_A_G	chr17_27683905_A_G	Mean platelet volume
ENSG00000108306	796	9.73729e-07	1.82219e-05	0.0100156	0.186624	0.803341	CD4_TCM	chr17	chr17_39480442_T_G	chr17_39481150_A_G	Mean platelet volume
ENSG00000108788	379	3.99661e-07	9.9837e-05	0.000103369	0.0248471	0.974949	CD4_TCM	chr17	chr17_42569024_C_T	chr17_42579393_C_G	Mean platelet volume
ENSG00000188554	354	7.81613e-07	0.00151543	6.09457e-05	0.117283	0.881139	CD4_TCM	chr17	chr17_43187470_G_A	chr17_43187470_A_G	Mean platelet volume
ENSG00000236234	394	1.99653e-24	4.81514e-24	0.0489386	0.117194	0.833868	CD4_TCM	chr17	chr17_45496053_C_T	chr17_45496053_C_T	Mean platelet volume
ENSG00000267198	425	3.12776e-41	9.68619e-25	4.81745e-18	0.148337	0.851663	CD4_TCM	chr17	chr17_45593733_C_A	chr17_45593388_A_G	Mean platelet volume
ENSG00000262879	934	3.50169e-103	3.33842e-09	5.87995e-96	0.055113	0.944887	CD4_TCM	chr17	chr17_47104133_G_A	chr17_47100059_C_G	Mean platelet volume
ENSG00000141279	674	4.64811e-27	8.57799e-27	0.00837568	0.01448	0.977144	CD4_TCM	chr17	chr17_47531904_T_G	chr17_47531904_G_T	Mean platelet volume
ENSG00000092929	553	1.59919e-05	3.25686e-06	0.148355	0.0293912	0.822234	CD4_TCM	chr17	chr17_75855032_C_A	chr17_75855032_A_C	Mean platelet volume
ENSG00000141560	817	4.8526e-32	3.01479e-06	4.80833e-28	0.0289017	0.971095	CD4_TCM	chr17	chr17_82771705_C_T	chr17_82765486_A_G	Mean platelet volume
ENSG00000206052	2434	0	2.08743e-255	4.09941e-189	0.141794	0.858206	CD4_TCM	chr18	chr18_69863203_G_A	chr18_69866164_C_T	Mean platelet volume
ENSG00000150637	1028	0	1.2684e-256	2.09437e-61	0.013475	0.986525	CD4_TCM	chr18	chr18_69866164_C_T	chr18_69866164_C_T	Mean platelet volume
ENSG00000167645	704	3.5678e-14	3.47191e-14	0.0592042	0.056729	0.884067	CD4_TCM	chr19	chr19_38333941_C_T	chr19_38333941_C_T	Mean platelet volume
ENSG00000104936	547	2.72352e-26	3.12124e-12	1.26378e-15	0.143977	0.856023	CD4_TCM	chr19	chr19_45722694_G_A	chr19_45722694_A_G	Mean platelet volume
ENSG00000105063	776	4.67769e-07	2.16774e-07	0.119461	0.0545348	0.826003	CD4_TCM	chr19	chr19_55270997_C_T	chr19_55270456_A_T	Mean platelet volume
ENSG00000089177	2081	3.91255e-228	4.22678e-09	1.63046e-221	0.0168601	0.98314	CD4_TCM	chr20	chr20_16574975_G_C	chr20_16579685_A_G	Mean platelet volume
ENSG00000100991	757	2.94468e-09	0.000869516	4.94314e-07	0.145109	0.854021	CD4_TCM	chr20	chr20_34983946_A_G	chr20_34975296_C_T	Mean platelet volume
ENSG00000244005	610	7.51735e-09	1.17095e-06	0.000816787	0.126354	0.872828	CD4_TCM	chr20	chr20_35705777_A_G	chr20_35602948_A_G	Mean platelet volume
ENSG00000131051	645	3.09948e-07	1.04236e-06	0.0405536	0.135559	0.823886	CD4_TCM	chr20	chr20_35824127_G_A	chr20_35824127_A_G	Mean platelet volume
ENSG00000289872	551	8.54803e-10	1.5157e-06	8.72818e-05	0.153919	0.845992	CD4_TCM	chr20	chr20_35686039_G_C	chr20_35824127_A_G	Mean platelet volume
ENSG00000166913	479	2.74055e-31	2.35817e-24	3.82584e-09	0.0319523	0.968048	CD4_TCM	chr20	chr20_44886629_C_T	chr20_44886629_C_T	Mean platelet volume
ENSG00000182093	897	3.32806e-119	2.0742e-05	8.98184e-116	0.0550341	0.944945	CD4_TCM	chr21	chr21_39397881_T_C	chr21_39369920_A_C	Mean platelet volume
ENSG00000157578	952	2.08888e-85	2.00783e-05	5.63729e-82	0.0532389	0.946741	CD4_TCM	chr21	chr21_39388679_A_T	chr21_39369920_A_C	Mean platelet volume
ENSG00000186716	1330	1.0915e-21	0.000154219	3.62592e-19	0.0502942	0.949552	CD4_TCM	chr22	chr22_23180617_G_C	chr22_23185590_A_G	Mean platelet volume
ENSG00000273899	643	4.324e-07	0.000147281	9.95286e-06	0.00239261	0.99745	CD4_TCM	chr22	chr22_37689516_G_A	chr22_37689516_A_G	Mean platelet volume
ENSG00000100106	720	3.07093e-28	0.000123758	2.52114e-25	0.100703	0.899173	CD4_TCM	chr22	chr22_37689516_G_A	chr22_37872915_A_G	Mean platelet volume
ENSG00000182858	814	1.49755e-32	6.51946e-19	4.13031e-15	0.178988	0.821012	CD4_TCM	chr22	chr22_49918387_C_T	chr22_49883047_C_G	Mean platelet volume
ENSG00000184164	808	2.73176e-40	7.13057e-19	7.49777e-23	0.194906	0.805094	CD4_TCM	chr22	chr22_49923401_T_C	chr22_49883047_C_G	Mean platelet volume
ENSG00000011021	1078	4.59982e-08	1.99826e-07	0.0209577	0.0901559	0.888886	CD4_TEM	chr1	chr1_11805760_C_A	chr1_11805760_A_C	Mean platelet volume
ENSG00000157978	338	1.7772e-80	3.88273e-48	4.79924e-35	0.00949461	0.990505	CD4_TEM	chr1	chr1_25564683_G_A	chr1_25564683_A_G	Mean platelet volume
ENSG00000135842	768	2.68788e-30	4.14588e-05	1.79039e-28	0.00176335	0.998195	CD4_TEM	chr1	chr1_184973539_G_A	chr1_184973539_A_G	Mean platelet volume
ENSG00000081237	970	3.01718e-11	2.25443e-10	0.0120915	0.089449	0.89846	CD4_TEM	chr1	chr1_198676330_C_T	chr1_198676330_C_T	Mean platelet volume
ENSG00000054282	741	0.000169844	0.000164714	0.0589794	0.0563138	0.884372	CD4_TEM	chr1	chr1_243203503_G_A	chr1_243203503_A_G	Mean platelet volume
ENSG00000234162	1215	9.92666e-40	8.01093e-17	2.41026e-24	0.193704	0.806296	CD4_TEM	chr2	chr2_105854871_C_A	chr2_105876735_A_G	Mean platelet volume
ENSG00000135968	933	6.14728e-187	8.4474e-10	1.30994e-178	0.179187	0.820813	CD4_TEM	chr2	chr2_108429182_T_C	chr2_108513886_C_T	Mean platelet volume
ENSG00000169756	1119	1.06707e-18	3.3212e-10	3.22759e-10	0.0995564	0.900444	CD4_TEM	chr2	chr2_108522221_A_G	chr2_108513886_C_T	Mean platelet volume
ENSG00000115419	594	3.99451e-14	5.17564e-10	5.62093e-06	0.0719016	0.928093	CD4_TEM	chr2	chr2_190967766_T_C	chr2_190874558_A_G	Mean platelet volume
ENSG00000249786	602	2.91697e-08	0.000152353	2.93519e-05	0.152457	0.847361	CD4_TEM	chr3	chr3_15528019_C_T	chr3_15545975_A_G	Mean platelet volume
ENSG00000287042	1665	1.79578e-40	6.71794e-26	1.24424e-16	0.0457552	0.954245	CD4_TEM	chr3	chr3_15769098_C_T	chr3_15792146_C_T	Mean platelet volume
ENSG00000114650	345	1.70759e-12	7.91714e-12	0.0149736	0.0685077	0.916519	CD4_TEM	chr3	chr3_47322481_G_T	chr3_47397801_C_T	Mean platelet volume
ENSG00000173540	309	2.17943e-06	0.000204642	0.000665241	0.0615264	0.937601	CD4_TEM	chr3	chr3_49734557_A_G	chr3_49669303_C_G	Mean platelet volume
ENSG00000163714	853	4.731e-13	2.01459e-12	0.0193179	0.0813618	0.89932	CD4_TEM	chr3	chr3_142992966_T_C	chr3_142992966_C_T	Mean platelet volume
ENSG00000114770	924	8.85368e-22	3.66456e-15	7.12272e-09	0.0285096	0.97149	CD4_TEM	chr3	chr3_184028256_A_G	chr3_184017498_C_G	Mean platelet volume
ENSG00000231160	913	1.45767e-23	7.12747e-11	1.46369e-14	0.0706394	0.929361	CD4_TEM	chr4	chr4_38687607_A_G	chr4_38686307_A_G	Mean platelet volume
ENSG00000109787	916	1.04626e-12	7.18582e-11	0.00105057	0.071227	0.927722	CD4_TEM	chr4	chr4_38688124_T_C	chr4_38686307_A_G	Mean platelet volume
ENSG00000164144	901	8.97247e-26	3.41404e-05	3.27974e-22	0.123919	0.876047	CD4_TEM	chr4	chr4_152779978_C_T	chr4_152779978_C_T	Mean platelet volume
ENSG00000113504	1062	6.64647e-243	5.88337e-48	1.1297e-198	3.18804e-10	1	CD4_TEM	chr5	chr5_1104823_C_T	chr5_1104823_C_T	Mean platelet volume
ENSG00000197375	667	8.24896e-104	7.72741e-71	4.44523e-36	0.00316734	0.996833	CD4_TEM	chr5	chr5_132341354_G_T	chr5_132341354_G_T	Mean platelet volume
ENSG00000081059	630	6.2035e-11	3.70672e-08	0.000140012	0.0827428	0.917117	CD4_TEM	chr5	chr5_134224754_T_C	chr5_134089113_A_G	Mean platelet volume
ENSG00000145860	644	1.41196e-130	3.12614e-130	0.01024	0.0217036	0.968056	CD4_TEM	chr5	chr5_159208094_T_C	chr5_159208094_C_T	Mean platelet volume
ENSG00000012660	1017	6.06933e-27	5.23097e-06	1.1808e-22	0.100871	0.899124	CD4_TEM	chr6	chr6_53265283_C_T	chr6_53335501_C_G	Mean platelet volume
ENSG00000111877	1028	7.41463e-17	2.77093e-13	2.44467e-05	0.0904506	0.909525	CD4_TEM	chr6	chr6_118894738_C_G	chr6_118935483_A_G	Mean platelet volume
ENSG00000197442	848	8.99663e-47	6.2599e-05	2.09187e-44	0.0135747	0.986363	CD4_TEM	chr6	chr6_136761810_A_G	chr6_136772239_C_G	Mean platelet volume
ENSG00000136240	975	9.73061e-85	5.88569e-33	2.12741e-55	0.000287081	0.999713	CD4_TEM	chr7	chr7_6462736_T_C	chr7_6462736_C_T	Mean platelet volume
ENSG00000106635	471	3.33521e-05	9.91984e-05	0.0167366	0.048845	0.934286	CD4_TEM	chr7	chr7_73442719_A_G	chr7_73626484_G_T	Mean platelet volume
ENSG00000189077	467	8.68662e-29	3.65436e-18	7.98885e-13	0.0326408	0.967359	CD4_TEM	chr7	chr7_76009103_G_A	chr7_76031730_A_T	Mean platelet volume
ENSG00000257923	1813	3.92489e-15	3.10241e-15	0.056776	0.0443456	0.898878	CD4_TEM	chr7	chr7_102077726_G_A	chr7_102075266_G_T	Mean platelet volume
ENSG00000146856	780	7.78472e-06	0.000369711	0.00269498	0.12712	0.869808	CD4_TEM	chr7	chr7_135170740_G_A	chr7_135171154_A_G	Mean platelet volume
ENSG00000122783	695	2.38554e-06	0.00039895	0.000825823	0.137247	0.861526	CD4_TEM	chr7	chr7_135169863_C_T	chr7_135171154_A_G	Mean platelet volume
ENSG00000146859	583	4.49007e-20	0.000192515	1.43985e-17	0.0607956	0.939012	CD4_TEM	chr7	chr7_135170740_G_A	chr7_135171154_A_G	Mean platelet volume
ENSG00000147324	1672	4.8864e-36	8.29018e-06	3.05648e-33	0.00437169	0.99562	CD4_TEM	chr8	chr8_8848822_A_C	chr8_8848822_A_C	Mean platelet volume
ENSG00000171044	2010	7.25769e-12	0.000159056	1.93118e-09	0.0418071	0.958034	CD4_TEM	chr8	chr8_11117791_T_A	chr8_11223166_C_T	Mean platelet volume
ENSG00000269918	730	1.80077e-05	0.000440947	0.00372315	0.0902619	0.905556	CD4_TEM	chr8	chr8_11122051_C_G	chr8_11117791_A_T	Mean platelet volume
ENSG00000085788	315	6.31292e-05	0.000520711	0.0149472	0.122427	0.862042	CD4_TEM	chr8	chr8_38283861_G_A	chr8_38271610_C_T	Mean platelet volume
ENSG00000104517	1080	9.58082e-08	2.3032e-06	0.00056955	0.0127051	0.986723	CD4_TEM	chr8	chr8_102486560_T_C	chr8_102488649_C_G	Mean platelet volume
ENSG00000178209	538	2.09134e-36	1.65314e-35	0.0148642	0.116628	0.868508	CD4_TEM	chr8	chr8_143930776_T_C	chr8_143930776_C_T	Mean platelet volume
ENSG00000106686	1446	3.26439e-18	6.66371e-09	7.23571e-12	0.0138974	0.986103	CD4_TEM	chr9	chr9_4659943_T_C	chr9_4659943_C_T	Mean platelet volume
ENSG00000287070	499	6.47662e-15	7.01249e-10	2.63762e-07	0.0275861	0.972414	CD4_TEM	chr9	chr9_97970520_A_G	chr9_97914852_C_T	Mean platelet volume
ENSG00000095261	484	7.23069e-11	3.3519e-05	6.47553e-08	0.0290474	0.970919	CD4_TEM	chr9	chr9_120754294_A_G	chr9_120848010_C_T	Mean platelet volume
ENSG00000171988	1368	0	0	5.65151e-05	0.120353	0.879591	CD4_TEM	chr10	chr10_63267850_A_T	chr10_63118358_C_G	Mean platelet volume
ENSG00000119906	546	1.89608e-09	8.18618e-06	2.39936e-05	0.102693	0.897275	CD4_TEM	chr10	chr10_100999898_C_T	chr10_100999999_A_C	Mean platelet volume
ENSG00000177697	570	4.59418e-57	5.2055e-19	2.81604e-41	0.00219294	0.997807	CD4_TEM	chr11	chr11_833262_T_G	chr11_833262_G_T	Mean platelet volume
ENSG00000134825	480	7.92091e-84	4.04794e-78	6.31255e-08	0.0312912	0.968709	CD4_TEM	chr11	chr11_61814184_G_A	chr11_61814184_A_G	Mean platelet volume
ENSG00000149485	492	6.9351e-111	1.90394e-77	5.52691e-35	0.150885	0.849115	CD4_TEM	chr11	chr11_61814184_G_A	chr11_61814184_A_G	Mean platelet volume
ENSG00000254459	580	6.58437e-22	5.31389e-11	2.26601e-12	0.182059	0.817941	CD4_TEM	chr11	chr11_77954682_C_T	chr11_77954682_C_T	Mean platelet volume
ENSG00000177406	935	1.26085e-32	2.83281e-09	4.09781e-25	0.0911585	0.908841	CD4_TEM	chr12	chr12_630843_C_G	chr12_610146_A_G	Mean platelet volume
ENSG00000123427	328	7.31377e-18	8.96668e-05	2.07243e-15	0.0244325	0.975478	CD4_TEM	chr12	chr12_57771302_C_T	chr12_57771302_C_T	Mean platelet volume
ENSG00000234608	332	4.29589e-11	2.95103e-05	2.24404e-07	0.153306	0.846664	CD4_TEM	chr12	chr12_111792232_G_A	chr12_111743370_G_T	Mean platelet volume
ENSG00000198270	463	4.86026e-08	7.23616e-05	0.000115979	0.171846	0.827966	CD4_TEM	chr12	chr12_112067378_T_A	chr12_111904606_A_G	Mean platelet volume
ENSG00000198040	397	1.96127e-18	0.000103441	4.56393e-16	0.0230941	0.976802	CD4_TEM	chr12	chr12_133036598_T_C	chr12_132973304_C_T	Mean platelet volume
ENSG00000073910	1921	1.32526e-86	9.18275e-10	1.30407e-79	0.00840591	0.991594	CD4_TEM	chr13	chr13_31903069_T_G	chr13_31903069_G_T	Mean platelet volume
ENSG00000244754	574	1.84276e-29	1.47474e-27	0.00243831	0.194333	0.803229	CD4_TEM	chr13	chr13_32561287_C_T	chr13_32578179_A_C	Mean platelet volume
ENSG00000258378	260	1.06311e-09	7.34196e-10	0.0729825	0.0495251	0.877492	CD4_TEM	chr14	chr14_58349121_T_C	chr14_58299182_G_T	Mean platelet volume
ENSG00000125952	934	6.43498e-25	3.67217e-24	0.0186302	0.105439	0.875931	CD4_TEM	chr14	chr14_65020976_T_C	chr14_65020976_C_T	Mean platelet volume
ENSG00000133962	1223	7.96544e-103	4.1689e-34	1.16928e-71	0.00512481	0.994875	CD4_TEM	chr14	chr14_91777634_T_A	chr14_91777634_A_T	Mean platelet volume
ENSG00000260711	561	1.0804e-53	3.82161e-34	1.57914e-22	0.00459036	0.99541	CD4_TEM	chr14	chr14_91777634_T_A	chr14_91777634_A_T	Mean platelet volume
ENSG00000213145	348	5.14497e-10	1.09854e-10	0.0389992	0.00737336	0.953627	CD4_TEM	chr14	chr14_105440185_A_C	chr14_105440185_A_C	Mean platelet volume
ENSG00000138613	587	2.71803e-45	5.73607e-23	9.0633e-26	0.00091361	0.999086	CD4_TEM	chr15	chr15_63279621_C_T	chr15_63279621_C_T	Mean platelet volume
ENSG00000169032	985	4.9451e-35	2.13498e-07	1.56384e-29	0.0665831	0.933417	CD4_TEM	chr15	chr15_66410007_C_A	chr15_66423768_C_T	Mean platelet volume
ENSG00000177971	383	2.75223e-19	1.26081e-10	4.19551e-10	0.19139	0.80861	CD4_TEM	chr15	chr15_75552756_T_C	chr15_75579180_C_T	Mean platelet volume
ENSG00000198901	869	5.42417e-29	1.59293e-28	0.042776	0.124789	0.832435	CD4_TEM	chr15	chr15_90969037_G_T	chr15_90977057_A_G	Mean platelet volume
ENSG00000184730	378	4.70377e-89	1.37095e-77	6.48008e-15	0.000889564	0.99911	CD4_TEM	chr16	chr16_28494339_G_C	chr16_28494339_C_G	Mean platelet volume
ENSG00000125124	1150	1.51786e-19	0.000289309	9.27525e-17	0.175966	0.823745	CD4_TEM	chr16	chr16_56520101_C_T	chr16_56541789_C_T	Mean platelet volume
ENSG00000159720	354	5.13523e-13	3.82448e-13	0.0586702	0.0427963	0.898534	CD4_TEM	chr16	chr16_67439486_G_A	chr16_67439486_A_G	Mean platelet volume
ENSG00000181222	706	2.03973e-06	6.59128e-05	0.0058813	0.189246	0.804804	CD4_TEM	chr17	chr17_7434196_C_A	chr17_7491022_C_T	Mean platelet volume
ENSG00000183011	570	4.09448e-12	6.9819e-06	3.31474e-09	0.00465696	0.995336	CD4_TEM	chr17	chr17_7877701_T_C	chr17_7877701_C_T	Mean platelet volume
ENSG00000168961	676	5.41166e-05	0.00285338	0.00138859	0.0722918	0.923412	CD4_TEM	chr17	chr17_27631065_A_G	chr17_27683905_A_G	Mean platelet volume
ENSG00000131470	374	0.000371579	0.000233534	0.096105	0.0595575	0.843732	CD4_TEM	chr17	chr17_42579393_G_C	chr17_42579393_C_G	Mean platelet volume
ENSG00000262879	934	6.44667e-24	3.88618e-09	1.08251e-16	0.06432	0.93568	CD4_TEM	chr17	chr17_47100059_C_G	chr17_47100059_C_G	Mean platelet volume
ENSG00000206052	2434	0	2.83078e-255	1.131e-129	0.192502	0.807498	CD4_TEM	chr18	chr18_69859489_T_A	chr18_69866164_C_T	Mean platelet volume
ENSG00000150637	1028	8.23316e-306	3.08057e-256	9.38693e-52	0.0341568	0.965843	CD4_TEM	chr18	chr18_69863203_G_A	chr18_69866164_C_T	Mean platelet volume
ENSG00000127540	680	3.63797e-09	0.00820898	5.85169e-08	0.131181	0.86061	CD4_TEM	chr19	chr19_1615853_C_T	chr19_1615853_C_T	Mean platelet volume
ENSG00000221946	886	8.54721e-23	2.10043e-21	0.0030438	0.0738766	0.92308	CD4_TEM	chr19	chr19_35174745_C_A	chr19_35174745_A_C	Mean platelet volume
ENSG00000104936	547	2.335e-13	2.58111e-12	0.0108349	0.118899	0.870266	CD4_TEM	chr19	chr19_45722694_G_A	chr19_45722694_A_G	Mean platelet volume
ENSG00000185800	560	9.98334e-18	2.63444e-12	4.6325e-07	0.121366	0.878634	CD4_TEM	chr19	chr19_45722694_G_A	chr19_45722694_A_G	Mean platelet volume
ENSG00000089177	2081	1.67038e-121	5.17992e-09	6.9609e-115	0.0208351	0.979165	CD4_TEM	chr20	chr20_16574975_G_C	chr20_16579685_A_G	Mean platelet volume
ENSG00000100991	757	1.0466e-06	0.000678093	0.000175689	0.112943	0.886202	CD4_TEM	chr20	chr20_34981708_T_C	chr20_34975296_C_T	Mean platelet volume
ENSG00000125995	540	2.01873e-07	1.08213e-06	0.0199587	0.106114	0.873926	CD4_TEM	chr20	chr20_35686039_G_C	chr20_35602948_A_G	Mean platelet volume
ENSG00000131051	645	4.27713e-09	3.80849e-07	0.00055962	0.0488799	0.95056	CD4_TEM	chr20	chr20_35824127_G_A	chr20_35824127_A_G	Mean platelet volume
ENSG00000289872	551	1.2457e-08	7.96521e-07	0.00127195	0.0804125	0.918315	CD4_TEM	chr20	chr20_35659780_G_A	chr20_35824127_A_G	Mean platelet volume
ENSG00000166913	479	1.16422e-30	2.12583e-24	1.62526e-08	0.0287055	0.971294	CD4_TEM	chr20	chr20_44886629_C_T	chr20_44886629_C_T	Mean platelet volume
ENSG00000182093	897	3.32531e-35	2.22847e-05	8.97442e-32	0.0592018	0.940776	CD4_TEM	chr21	chr21_39397881_T_C	chr21_39369920_A_C	Mean platelet volume
ENSG00000157578	952	7.85127e-20	2.07817e-05	2.11884e-16	0.055139	0.94484	CD4_TEM	chr21	chr21_39390329_G_A	chr21_39369920_A_C	Mean platelet volume
ENSG00000186716	1330	7.39134e-16	0.000283158	2.45536e-13	0.0931697	0.906547	CD4_TEM	chr22	chr22_23185721_G_T	chr22_23185590_A_G	Mean platelet volume
ENSG00000100266	1458	1.45294e-176	5.44978e-130	3.26554e-48	0.121658	0.878342	CD4_TEM	chr22	chr22_42989997_T_A	chr22_42991639_C_T	Mean platelet volume
ENSG00000184164	808	1.22143e-30	6.45883e-19	3.35241e-13	0.17645	0.82355	CD4_TEM	chr22	chr22_49918734_G_A	chr22_49883047_C_G	Mean platelet volume
ENSG00000288871	765	6.97795e-09	7.74361e-05	1.19472e-06	0.0122705	0.987651	CD4_TEM	chr22	chr22_50244436_G_A	chr22_50233725_A_G	Mean platelet volume
ENSG00000011021	1078	2.83593e-08	1.71402e-07	0.0129211	0.0771843	0.909894	CD8_Naive	chr1	chr1_11805760_C_A	chr1_11805760_A_C	Mean platelet volume
ENSG00000157978	338	4.1183e-114	5.19838e-48	1.11213e-68	0.013051	0.986949	CD8_Naive	chr1	chr1_25566034_T_C	chr1_25564683_A_G	Mean platelet volume
ENSG00000183508	676	7.79739e-45	1.74279e-44	0.0356753	0.0788523	0.885472	CD8_Naive	chr1	chr1_117612316_A_G	chr1_117612316_A_G	Mean platelet volume
ENSG00000143549	369	7.15408e-07	1.51875e-07	0.0929685	0.0188483	0.888182	CD8_Naive	chr1	chr1_154119580_C_A	chr1_154119580_A_C	Mean platelet volume
ENSG00000135842	768	3.06364e-09	0.00011164	2.04067e-07	0.00644285	0.993445	CD8_Naive	chr1	chr1_184973539_G_A	chr1_184973539_A_G	Mean platelet volume
ENSG00000234936	521	3.29923e-07	0.00149378	4.14057e-05	0.18666	0.811804	CD8_Naive	chr2	chr2_43224818_G_A	chr2_43226582_A_G	Mean platelet volume
ENSG00000289627	625	1.95113e-06	0.00595058	4.59004e-05	0.139133	0.854869	CD8_Naive	chr2	chr2_54597212_C_T	chr2_54655244_A_G	Mean platelet volume
ENSG00000116005	543	4.24914e-15	1.26034e-13	7.98674e-05	0.0013704	0.99855	CD8_Naive	chr2	chr2_70290379_A_G	chr2_70290379_A_G	Mean platelet volume
ENSG00000135968	933	2.09508e-121	8.08112e-10	4.46445e-113	0.171374	0.828626	CD8_Naive	chr2	chr2_108429182_T_C	chr2_108513886_C_T	Mean platelet volume
ENSG00000169756	1119	7.51131e-13	5.26753e-10	0.000227196	0.158486	0.841286	CD8_Naive	chr2	chr2_108650418_T_C	chr2_108513886_C_T	Mean platelet volume
ENSG00000257284	488	3.54124e-22	7.55874e-23	0.0302443	0.00549135	0.964264	CD8_Naive	chr2	chr2_143129250_G_A	chr2_143129250_A_G	Mean platelet volume
ENSG00000115419	594	4.63265e-14	5.65943e-10	6.5189e-06	0.0787161	0.921277	CD8_Naive	chr2	chr2_190967766_T_C	chr2_190874558_A_G	Mean platelet volume
ENSG00000168395	965	3.26095e-18	1.25855e-06	2.9769e-13	0.114007	0.885992	CD8_Naive	chr2	chr2_241696944_T_C	chr2_241719364_A_T	Mean platelet volume
ENSG00000206560	898	3.51821e-27	3.26952e-26	0.00946369	0.0870439	0.903492	CD8_Naive	chr3	chr3_15699932_A_C	chr3_15699932_A_C	Mean platelet volume
ENSG00000287042	1665	7.45876e-41	5.44373e-26	5.16796e-17	0.0369192	0.963081	CD8_Naive	chr3	chr3_15792146_C_T	chr3_15792146_C_T	Mean platelet volume
ENSG00000068028	270	6.77621e-07	4.07361e-05	0.00252578	0.150994	0.846438	CD8_Naive	chr3	chr3_50373757_C_T	chr3_50341515_A_G	Mean platelet volume
ENSG00000114439	1086	9.95951e-07	9.16916e-06	0.018681	0.171221	0.810088	CD8_Naive	chr3	chr3_107520936_G_A	chr3_107520936_A_G	Mean platelet volume
ENSG00000163714	853	1.98873e-12	2.05661e-12	0.0812051	0.083141	0.835654	CD8_Naive	chr3	chr3_143073917_T_C	chr3_142992966_C_T	Mean platelet volume
ENSG00000237978	1832	2.53509e-22	3.47589e-16	5.61102e-08	0.076326	0.923674	CD8_Naive	chr3	chr3_179033405_G_A	chr3_179033405_A_G	Mean platelet volume
ENSG00000163959	885	2.5405e-11	8.73506e-10	0.00388833	0.13283	0.863282	CD8_Naive	chr3	chr3_196281357_G_A	chr3_196278573_A_G	Mean platelet volume
ENSG00000164144	901	2.53614e-22	2.04283e-06	9.27046e-19	0.0064737	0.993524	CD8_Naive	chr4	chr4_152779978_C_T	chr4_152779978_C_T	Mean platelet volume
ENSG00000113504	1062	3.80618e-109	5.88337e-48	6.46938e-65	3.18805e-10	1	CD8_Naive	chr5	chr5_1104823_C_T	chr5_1104823_C_T	Mean platelet volume
ENSG00000164182	1052	3.52821e-56	3.67024e-55	0.00680592	0.0698756	0.923319	CD8_Naive	chr5	chr5_60861576_G_A	chr5_60861576_A_G	Mean platelet volume
ENSG00000197375	667	1.96861e-85	9.14614e-71	1.06085e-17	0.00393264	0.996067	CD8_Naive	chr5	chr5_132341354_G_T	chr5_132341354_G_T	Mean platelet volume
ENSG00000081059	630	1.48941e-08	6.9049e-08	0.0336158	0.155031	0.811353	CD8_Naive	chr5	chr5_134089113_A_G	chr5_134089113_A_G	Mean platelet volume
ENSG00000145860	644	7.61826e-135	1.60764e-130	5.52498e-07	0.0106697	0.98933	CD8_Naive	chr5	chr5_159208094_T_C	chr5_159208094_C_T	Mean platelet volume
ENSG00000204520	5683	2.1145e-155	2.51803e-138	1.31271e-19	0.0146504	0.98535	CD8_Naive	chr6	chr6_31386461_C_T	chr6_31386461_C_T	Mean platelet volume
ENSG00000204439	657	7.99084e-69	3.29209e-69	0.0150172	0.00520705	0.979776	CD8_Naive	chr6	chr6_31609322_A_T	chr6_31609322_A_T	Mean platelet volume
ENSG00000012660	1017	2.47104e-28	5.42174e-06	4.80745e-24	0.104586	0.895409	CD8_Naive	chr6	chr6_53305602_G_A	chr6_53335501_C_G	Mean platelet volume
ENSG00000111877	1028	5.77088e-17	3.52054e-13	1.90271e-05	0.115191	0.88479	CD8_Naive	chr6	chr6_118894738_C_G	chr6_118935483_A_G	Mean platelet volume
ENSG00000111875	710	9.22073e-15	3.87434e-13	0.0030384	0.126796	0.870165	CD8_Naive	chr6	chr6_118894738_C_G	chr6_118935483_A_G	Mean platelet volume
ENSG00000111879	1341	3.41967e-15	1.36723e-13	0.00110669	0.0432915	0.955602	CD8_Naive	chr6	chr6_118935483_A_G	chr6_118935483_A_G	Mean platelet volume
ENSG00000136240	975	3.37001e-79	5.93859e-33	7.36789e-50	0.000298658	0.999701	CD8_Naive	chr7	chr7_6462736_T_C	chr7_6462736_C_T	Mean platelet volume
ENSG00000071189	1131	1.3839e-05	1.07798e-05	0.0567293	0.0432889	0.899957	CD8_Naive	chr7	chr7_17939205_T_C	chr7_17939205_C_T	Mean platelet volume
ENSG00000185811	967	6.49795e-08	0.00011423	9.35486e-05	0.163616	0.836176	CD8_Naive	chr7	chr7_50304481_T_A	chr7_50363173_A_G	Mean platelet volume
ENSG00000127948	828	1.05957e-28	3.28591e-18	9.0415e-13	0.0270663	0.972934	CD8_Naive	chr7	chr7_75993594_C_T	chr7_76031730_A_T	Mean platelet volume
ENSG00000189077	467	2.96633e-22	3.21087e-18	2.72805e-06	0.0285581	0.971439	CD8_Naive	chr7	chr7_76031730_T_A	chr7_76031730_A_T	Mean platelet volume
ENSG00000127952	580	6.11456e-19	7.85745e-18	0.00792737	0.100979	0.891094	CD8_Naive	chr7	chr7_76140805_C_T	chr7_76031730_A_T	Mean platelet volume
ENSG00000197093	376	1.55504e-05	1.49516e-05	0.0799435	0.076021	0.844005	CD8_Naive	chr7	chr7_100145018_G_A	chr7_100113991_C_T	Mean platelet volume
ENSG00000106327	409	5.17652e-19	6.86716e-19	0.04406	0.0575514	0.898389	CD8_Naive	chr7	chr7_100729121_T_A	chr7_100729121_A_T	Mean platelet volume
ENSG00000171044	2010	9.01746e-10	0.000392929	2.39943e-07	0.104071	0.895535	CD8_Naive	chr8	chr8_11117791_T_A	chr8_11223166_C_T	Mean platelet volume
ENSG00000269918	730	1.04742e-08	0.000253847	2.16558e-06	0.0515357	0.948208	CD8_Naive	chr8	chr8_11111725_T_A	chr8_11117791_A_T	Mean platelet volume
ENSG00000165046	362	6.34495e-07	0.000437805	0.000124597	0.0850582	0.914379	CD8_Naive	chr8	chr8_38375220_G_T	chr8_38375220_G_T	Mean platelet volume
ENSG00000153310	1017	3.10952e-44	2.1794e-40	1.41742e-06	0.00894335	0.991055	CD8_Naive	chr8	chr8_130014014_A_G	chr8_130012455_A_G	Mean platelet volume
ENSG00000178719	420	1.40439e-39	2.68517e-36	9.98168e-06	0.018103	0.981887	CD8_Naive	chr8	chr8_143930776_T_C	chr8_143930776_C_T	Mean platelet volume
ENSG00000106688	1376	2.89078e-22	7.93975e-08	6.50551e-16	0.177939	0.82206	CD8_Naive	chr9	chr9_4659943_T_C	chr9_4659943_C_T	Mean platelet volume
ENSG00000155875	1881	2.07921e-37	1.21643e-09	3.90933e-30	0.0221253	0.977875	CD8_Naive	chr9	chr9_19061660_T_C	chr9_19062944_A_G	Mean platelet volume
ENSG00000136932	541	2.60097e-38	4.09413e-09	1.05925e-30	0.1659	0.8341	CD8_Naive	chr9	chr9_97917554_T_G	chr9_97914852_C_T	Mean platelet volume
ENSG00000119402	398	3.07439e-05	9.71532e-05	0.0284323	0.088966	0.882474	CD8_Naive	chr9	chr9_120754294_A_G	chr9_120848010_C_T	Mean platelet volume
ENSG00000165476	830	0	0	0.00599514	0.0536435	0.940361	CD8_Naive	chr10	chr10_63487849_A_C	chr10_63422496_G_T	Mean platelet volume
ENSG00000119906	546	9.40172e-15	1.41912e-06	1.18972e-10	0.0169749	0.983024	CD8_Naive	chr10	chr10_100999898_C_T	chr10_100999999_A_C	Mean platelet volume
ENSG00000232934	552	4.57133e-43	1.63703e-43	0.0701577	0.0242185	0.905624	CD8_Naive	chr10	chr10_112403562_A_G	chr10_112393441_C_T	Mean platelet volume
ENSG00000023041	500	1.65994e-43	7.16656e-43	0.0254757	0.109122	0.865402	CD8_Naive	chr10	chr10_112381345_G_A	chr10_112393441_C_T	Mean platelet volume
ENSG00000177697	570	1.09634e-35	1.56037e-18	6.72011e-20	0.00857297	0.991427	CD8_Naive	chr11	chr11_833262_T_G	chr11_833262_G_T	Mean platelet volume
ENSG00000198561	389	6.5275e-15	9.88154e-15	0.0228445	0.0336393	0.943516	CD8_Naive	chr11	chr11_57803208_C_T	chr11_57803208_C_T	Mean platelet volume
ENSG00000134825	480	3.12274e-100	1.17648e-78	2.48866e-24	0.00838434	0.991616	CD8_Naive	chr11	chr11_61814184_G_A	chr11_61814184_A_G	Mean platelet volume
ENSG00000254459	580	6.35905e-34	4.15495e-11	2.18847e-24	0.142135	0.857865	CD8_Naive	chr11	chr11_77959421_T_A	chr11_77954682_C_T	Mean platelet volume
ENSG00000171840	1267	4.16527e-33	2.8329e-09	1.35373e-25	0.0911615	0.908839	CD8_Naive	chr12	chr12_630843_C_G	chr12_610146_A_G	Mean platelet volume
ENSG00000010278	691	0	0	0.0986456	0.0813618	0.819993	CD8_Naive	chr12	chr12_6181464_A_G	chr12_6171873_C_T	Mean platelet volume
ENSG00000166532	666	8.01999e-08	6.09571e-06	0.000547056	0.0406209	0.958826	CD8_Naive	chr12	chr12_8694581_G_A	chr12_8686781_C_G	Mean platelet volume
ENSG00000198270	463	2.64301e-19	6.6631e-05	6.30692e-16	0.158157	0.841776	CD8_Naive	chr12	chr12_111985482_C_T	chr12_111904606_A_G	Mean platelet volume
ENSG00000111300	374	5.54971e-06	7.47882e-05	0.00573559	0.0763754	0.917809	CD8_Naive	chr12	chr12_111938353_A_G	chr12_112143455_C_T	Mean platelet volume
ENSG00000198040	397	1.36799e-17	6.59e-05	3.18335e-15	0.0143495	0.985585	CD8_Naive	chr12	chr12_133036598_T_C	chr12_132973304_C_T	Mean platelet volume
ENSG00000244754	574	8.33571e-28	5.78306e-28	0.110297	0.0757067	0.813996	CD8_Naive	chr13	chr13_32578584_C_T	chr13_32578179_A_C	Mean platelet volume
ENSG00000118922	1919	2.7116e-11	1.31643e-08	1.46352e-05	0.00651046	0.993475	CD8_Naive	chr13	chr13_74134559_C_T	chr13_74134559_C_T	Mean platelet volume
ENSG00000257365	848	2.26764e-25	8.10562e-25	0.00656517	0.0224961	0.970939	CD8_Naive	chr14	chr14_65020976_T_C	chr14_65020976_C_T	Mean platelet volume
ENSG00000185024	660	2.96965e-63	2.13733e-60	2.10948e-05	0.0141967	0.985782	CD8_Naive	chr14	chr14_105290148_A_G	chr14_105291229_A_G	Mean platelet volume
ENSG00000140416	909	1.68344e-102	8.08564e-99	8.82115e-06	0.0414099	0.958581	CD8_Naive	chr15	chr15_63049797_T_C	chr15_63049797_C_T	Mean platelet volume
ENSG00000138613	587	2.13177e-40	1.44504e-22	7.1084e-21	0.00382232	0.996178	CD8_Naive	chr15	chr15_63277703_C_T	chr15_63279621_C_T	Mean platelet volume
ENSG00000169032	985	4.8031e-31	2.24481e-07	1.51893e-25	0.0700599	0.92994	CD8_Naive	chr15	chr15_66371763_C_T	chr15_66423768_C_T	Mean platelet volume
ENSG00000184508	680	1.11391e-28	6.60883e-29	0.0878453	0.0512576	0.860897	CD8_Naive	chr15	chr15_90977057_G_A	chr15_90977057_A_G	Mean platelet volume
ENSG00000166965	768	2.61744e-30	4.6782e-29	0.00206416	0.0359312	0.962005	CD8_Naive	chr15	chr15_90977057_G_A	chr15_90977057_A_G	Mean platelet volume
ENSG00000198901	869	1.828e-28	6.34549e-29	0.144159	0.0492352	0.806605	CD8_Naive	chr15	chr15_90977057_G_A	chr15_90977057_A_G	Mean platelet volume
ENSG00000258725	855	4.29506e-29	3.86702e-29	0.0338716	0.0295595	0.936569	CD8_Naive	chr15	chr15_90977057_G_A	chr15_90977057_A_G	Mean platelet volume
ENSG00000184730	378	2.09796e-79	2.2378e-77	2.89022e-05	0.00208499	0.997886	CD8_Naive	chr16	chr16_28494339_G_C	chr16_28494339_C_G	Mean platelet volume
ENSG00000125124	1150	2.46354e-42	0.000280669	1.50541e-39	0.17068	0.829039	CD8_Naive	chr16	chr16_56520101_C_T	chr16_56541789_C_T	Mean platelet volume
ENSG00000102974	359	3.70957e-12	8.87858e-13	0.103027	0.0237855	0.873188	CD8_Naive	chr16	chr16_67472212_C_T	chr16_67472212_C_T	Mean platelet volume
ENSG00000183011	570	4.18447e-08	6.30968e-06	3.3876e-05	0.00411224	0.995848	CD8_Naive	chr17	chr17_7877701_T_C	chr17_7877701_C_T	Mean platelet volume
ENSG00000188554	354	0.00126153	0.00119107	0.0983668	0.0920657	0.807115	CD8_Naive	chr17	chr17_43187470_G_A	chr17_43187470_A_G	Mean platelet volume
ENSG00000262879	934	5.46856e-28	5.03688e-09	9.18267e-21	0.0836616	0.916338	CD8_Naive	chr17	chr17_47104133_G_A	chr17_47100059_C_G	Mean platelet volume
ENSG00000141560	817	1.21149e-07	6.77089e-06	0.00120044	0.0661586	0.932634	CD8_Naive	chr17	chr17_82771705_C_T	chr17_82765486_A_G	Mean platelet volume
ENSG00000206052	2434	0	1.85687e-255	2.43398e-73	0.126067	0.873933	CD8_Naive	chr18	chr18_69872156_T_C	chr18_69866164_C_T	Mean platelet volume
ENSG00000269386	763	0.00414535	0.00343922	0.104384	0.0858008	0.80223	CD8_Naive	chr19	chr19_8398286_G_C	chr19_8377075_A_G	Mean platelet volume
ENSG00000104884	655	2.30099e-22	3.11463e-22	0.0721018	0.0967663	0.831132	CD8_Naive	chr19	chr19_45320960_G_A	chr19_45320960_A_G	Mean platelet volume
ENSG00000185800	560	9.43999e-16	2.29334e-12	4.38037e-05	0.105522	0.894435	CD8_Naive	chr19	chr19_45722694_G_A	chr19_45722694_A_G	Mean platelet volume
ENSG00000089177	2081	2.9839e-87	3.86861e-09	1.24347e-80	0.0153664	0.984634	CD8_Naive	chr20	chr20_16574975_G_C	chr20_16579685_A_G	Mean platelet volume
ENSG00000289872	551	1.31259e-08	4.47233e-07	0.00134025	0.044712	0.953947	CD8_Naive	chr20	chr20_35824127_G_A	chr20_35824127_A_G	Mean platelet volume
ENSG00000166913	479	1.31034e-28	2.74399e-24	1.82925e-06	0.0373438	0.962654	CD8_Naive	chr20	chr20_44886629_C_T	chr20_44886629_C_T	Mean platelet volume
ENSG00000182093	897	4.89953e-39	1.91099e-05	1.3223e-35	0.0506248	0.949356	CD8_Naive	chr21	chr21_39390329_G_A	chr21_39369920_A_C	Mean platelet volume
ENSG00000157578	952	1.50637e-25	2.52311e-05	4.06526e-22	0.0671589	0.932816	CD8_Naive	chr21	chr21_39384749_G_A	chr21_39369920_A_C	Mean platelet volume
ENSG00000100266	1458	7.74899e-159	4.25178e-130	1.74162e-30	0.0947073	0.905293	CD8_Naive	chr22	chr22_42991639_C_T	chr22_42991639_C_T	Mean platelet volume
ENSG00000279345	684	1.63844e-21	9.74066e-19	0.000313327	0.185462	0.814225	CD8_Naive	chr22	chr22_49879272_G_A	chr22_49883047_C_G	Mean platelet volume
ENSG00000184164	808	4.03501e-23	6.1922e-19	1.10748e-05	0.169124	0.830864	CD8_Naive	chr22	chr22_49915587_T_A	chr22_49883047_C_G	Mean platelet volume
ENSG00000170638	916	5.33437e-06	0.000685024	0.00129489	0.165453	0.832561	CD8_Naive	chr22	chr22_50190508_G_A	chr22_50131022_A_G	Mean platelet volume
ENSG00000288871	765	3.00386e-06	0.00101597	0.000514302	0.173122	0.825344	CD8_Naive	chr22	chr22_50233725_G_A	chr22_50233725_A_G	Mean platelet volume
ENSG00000116157	519	2.99077e-06	2.57852e-06	0.0696559	0.0591834	0.871155	CD8_Proliferating	chr1	chr1_52556975_A_G	chr1_52556975_A_G	Mean platelet volume
ENSG00000135968	934	2.51624e-11	6.20152e-10	0.00536191	0.131286	0.863352	CD8_Proliferating	chr2	chr2_108513886_C_T	chr2_108513886_C_T	Mean platelet volume
ENSG00000113504	1062	6.97453e-55	6.38109e-48	1.18547e-10	8.46825e-05	0.999915	CD8_Proliferating	chr5	chr5_1104823_C_T	chr5_1104823_C_T	Mean platelet volume
ENSG00000136240	975	7.13921e-33	4.19192e-31	0.00156085	0.0907407	0.907698	CD8_Proliferating	chr7	chr7_6462736_T_C	chr7_6462736_C_T	Mean platelet volume
ENSG00000149485	492	2.74488e-79	3.22059e-78	0.00218752	0.0246933	0.973119	CD8_Proliferating	chr11	chr11_61814184_G_A	chr11_61814184_A_G	Mean platelet volume
ENSG00000238083	52	2.91777e-24	3.40463e-23	0.00180406	0.0200728	0.978123	CD8_Proliferating	chr17	chr17_46548500_A_C	chr17_46548500_A_C	Mean platelet volume
ENSG00000132481	576	7.84691e-06	1.20784e-05	0.0746302	0.114064	0.811286	CD8_Proliferating	chr17	chr17_75855032_C_A	chr17_75855032_A_C	Mean platelet volume
ENSG00000206052	2434	1.02002e-256	6.72605e-256	0.00695386	0.0452872	0.947759	CD8_Proliferating	chr18	chr18_69866164_C_T	chr18_69866164_C_T	Mean platelet volume
ENSG00000089177	2081	2.34701e-11	7.30885e-09	9.7806e-05	0.0297138	0.970188	CD8_Proliferating	chr20	chr20_16579685_G_A	chr20_16579685_A_G	Mean platelet volume
ENSG00000171735	3692	1.04759e-38	1.06786e-37	0.00309446	0.031241	0.965665	CD8_TCM	chr1	chr1_7734229_A_G	chr1_7734229_A_G	Mean platelet volume
ENSG00000157978	338	1.21888e-84	5.84017e-48	3.29153e-39	0.0147859	0.985214	CD8_TCM	chr1	chr1_25566034_T_C	chr1_25564683_A_G	Mean platelet volume
ENSG00000143398	344	0.00384523	0.00132497	0.12632	0.0427009	0.825809	CD8_TCM	chr1	chr1_151285263_C_T	chr1_151206015_A_G	Mean platelet volume
ENSG00000160712	757	1.54245e-06	0.000179252	0.000528237	0.0604489	0.938842	CD8_TCM	chr1	chr1_154452980_G_A	chr1_154452980_A_G	Mean platelet volume
ENSG00000135842	768	4.62591e-18	4.74536e-05	3.08129e-16	0.00216307	0.997789	CD8_TCM	chr1	chr1_184973539_G_A	chr1_184973539_A_G	Mean platelet volume
ENSG00000054282	741	0.000256178	0.000119142	0.0889597	0.0405028	0.870162	CD8_TCM	chr1	chr1_243203503_G_A	chr1_243203503_A_G	Mean platelet volume
ENSG00000234162	1215	4.26333e-34	3.76878e-17	1.03517e-18	0.090599	0.909401	CD8_TCM	chr2	chr2_105845800_T_C	chr2_105876735_A_G	Mean platelet volume
ENSG00000135968	933	1.33439e-168	8.44741e-10	2.84348e-160	0.179187	0.820813	CD8_TCM	chr2	chr2_108429182_T_C	chr2_108513886_C_T	Mean platelet volume
ENSG00000169756	1119	7.71297e-16	5.44628e-10	2.33295e-07	0.163898	0.836101	CD8_TCM	chr2	chr2_108664360_G_A	chr2_108513886_C_T	Mean platelet volume
ENSG00000115419	594	1.52033e-13	5.43425e-10	2.13936e-05	0.0755443	0.924434	CD8_TCM	chr2	chr2_190967766_T_C	chr2_190874558_A_G	Mean platelet volume
ENSG00000287042	1665	4.35795e-33	9.0275e-26	3.01949e-09	0.0617707	0.938229	CD8_TCM	chr3	chr3_15792146_C_T	chr3_15792146_C_T	Mean platelet volume
ENSG00000160799	450	1.02688e-13	3.53326e-13	0.0150031	0.0506878	0.934309	CD8_TCM	chr3	chr3_47038637_A_C	chr3_47038637_A_C	Mean platelet volume
ENSG00000227398	326	9.29329e-13	1.08064e-12	0.0635924	0.0730829	0.863325	CD8_TCM	chr3	chr3_47079650_A_G	chr3_47091682_C_G	Mean platelet volume
ENSG00000114650	345	3.95342e-14	1.35558e-11	0.00034667	0.117988	0.881666	CD8_TCM	chr3	chr3_47369074_C_G	chr3_47397801_C_T	Mean platelet volume
ENSG00000173540	309	0.000174648	0.000257703	0.0533088	0.0777916	0.868467	CD8_TCM	chr3	chr3_49771185_T_A	chr3_49669303_C_G	Mean platelet volume
ENSG00000163902	887	1.05323e-13	8.13948e-05	2.20627e-10	0.169672	0.830246	CD8_TCM	chr3	chr3_128685426_G_A	chr3_128688935_A_G	Mean platelet volume
ENSG00000163714	853	5.06517e-14	2.3342e-12	0.00206824	0.0944079	0.903524	CD8_TCM	chr3	chr3_143040564_A_G	chr3_142992966_C_T	Mean platelet volume
ENSG00000114770	924	1.95576e-18	9.1496e-15	1.57339e-05	0.0726805	0.927304	CD8_TCM	chr3	chr3_184017498_C_G	chr3_184017498_C_G	Mean platelet volume
ENSG00000231160	913	6.46573e-19	9.38459e-11	6.49241e-10	0.0933265	0.906674	CD8_TCM	chr4	chr4_38686307_G_A	chr4_38686307_A_G	Mean platelet volume
ENSG00000164144	901	5.40876e-26	2.31987e-06	1.97708e-22	0.00748742	0.99251	CD8_TCM	chr4	chr4_152779978_C_T	chr4_152779978_C_T	Mean platelet volume
ENSG00000113504	1062	8.89529e-223	5.88337e-48	1.51194e-178	3.18804e-10	1	CD8_TCM	chr5	chr5_1104823_C_T	chr5_1104823_C_T	Mean platelet volume
ENSG00000197375	667	2.16191e-107	9.26392e-71	1.16502e-39	0.00399617	0.996004	CD8_TCM	chr5	chr5_132371737_G_A	chr5_132341354_G_T	Mean platelet volume
ENSG00000145860	644	3.63662e-133	9.09273e-131	2.63738e-05	0.00559993	0.994374	CD8_TCM	chr5	chr5_159208094_T_C	chr5_159208094_C_T	Mean platelet volume
ENSG00000012660	1017	2.33226e-48	5.12272e-06	4.53746e-44	0.0987623	0.901233	CD8_TCM	chr6	chr6_53261978_C_T	chr6_53335501_C_G	Mean platelet volume
ENSG00000111877	1028	4.38568e-15	2.71355e-13	0.001446	0.0885582	0.909996	CD8_TCM	chr6	chr6_118894738_C_G	chr6_118935483_A_G	Mean platelet volume
ENSG00000111875	710	4.01001e-14	2.83024e-13	0.0132137	0.0923672	0.894419	CD8_TCM	chr6	chr6_118894738_C_G	chr6_118935483_A_G	Mean platelet volume
ENSG00000197442	848	6.88948e-44	7.86132e-05	1.60192e-41	0.0173019	0.982619	CD8_TCM	chr6	chr6_136761810_A_G	chr6_136772239_C_G	Mean platelet volume
ENSG00000136240	975	1.85229e-82	5.85727e-33	4.04967e-53	0.000280861	0.999719	CD8_TCM	chr7	chr7_6462736_T_C	chr7_6462736_C_T	Mean platelet volume
ENSG00000106635	471	4.49976e-07	0.000112728	0.000225805	0.0556248	0.944036	CD8_TCM	chr7	chr7_73442719_A_G	chr7_73626484_G_T	Mean platelet volume
ENSG00000127948	828	2.74363e-37	3.21677e-18	2.34119e-21	0.0264758	0.973524	CD8_TCM	chr7	chr7_76031730_T_A	chr7_76031730_A_T	Mean platelet volume
ENSG00000189077	467	8.62692e-59	3.65999e-18	7.93394e-43	0.0326926	0.967307	CD8_TCM	chr7	chr7_76009103_G_A	chr7_76031730_A_T	Mean platelet volume
ENSG00000230649	998	3.41933e-08	2.82888e-07	0.00268033	0.0211988	0.976121	CD8_TCM	chr7	chr7_135991894_G_A	chr7_135943622_C_T	Mean platelet volume
ENSG00000147324	1672	1.06007e-21	8.29032e-06	6.63084e-19	0.00437178	0.99562	CD8_TCM	chr8	chr8_8848822_A_C	chr8_8848822_A_C	Mean platelet volume
ENSG00000171044	2010	2.06785e-08	0.000283887	5.50229e-06	0.075041	0.92467	CD8_TCM	chr8	chr8_11223166_C_T	chr8_11223166_C_T	Mean platelet volume
ENSG00000269918	730	2.38624e-05	0.000264531	0.00493364	0.0537517	0.941026	CD8_TCM	chr8	chr8_11117791_T_A	chr8_11117791_A_T	Mean platelet volume
ENSG00000085788	315	1.23853e-08	0.000650377	2.93248e-06	0.153144	0.846202	CD8_TCM	chr8	chr8_38294926_A_G	chr8_38271610_C_T	Mean platelet volume
ENSG00000165046	362	3.14838e-05	0.000420218	0.00618254	0.0816073	0.911758	CD8_TCM	chr8	chr8_38294926_A_G	chr8_38375220_G_T	Mean platelet volume
ENSG00000048392	733	0.000457242	0.000170401	0.0957094	0.0347992	0.868864	CD8_TCM	chr8	chr8_102285414_G_A	chr8_102285414_A_G	Mean platelet volume
ENSG00000178209	538	1.71612e-52	2.40724e-35	1.21973e-18	0.170265	0.829735	CD8_TCM	chr8	chr8_143930776_T_C	chr8_143930776_C_T	Mean platelet volume
ENSG00000106686	1446	9.1354e-18	6.26009e-09	2.02491e-11	0.0130019	0.986998	CD8_TCM	chr9	chr9_4659943_T_C	chr9_4659943_C_T	Mean platelet volume
ENSG00000119402	398	8.64322e-05	9.84037e-05	0.0799335	0.0901752	0.829706	CD8_TCM	chr9	chr9_120745577_T_C	chr9_120848010_C_T	Mean platelet volume
ENSG00000095261	484	3.98552e-23	2.75865e-05	3.56928e-20	0.0237292	0.976243	CD8_TCM	chr9	chr9_120848010_C_T	chr9_120848010_C_T	Mean platelet volume
ENSG00000119906	546	2.45206e-07	1.0102e-05	0.00310291	0.126964	0.869922	CD8_TCM	chr10	chr10_100996022_T_C	chr10_100999999_A_C	Mean platelet volume
ENSG00000288675	602	2.07663e-18	8.03919e-18	0.0127289	0.0483379	0.938933	CD8_TCM	chr11	chr11_833262_T_G	chr11_833262_G_T	Mean platelet volume
ENSG00000177697	570	5.30473e-31	5.25407e-19	3.25157e-15	0.00222275	0.997777	CD8_TCM	chr11	chr11_833262_T_G	chr11_833262_G_T	Mean platelet volume
ENSG00000149761	397	2.74265e-07	4.10011e-07	0.0250793	0.0365538	0.938366	CD8_TCM	chr11	chr11_64200298_C_G	chr11_64200298_C_G	Mean platelet volume
ENSG00000254459	580	2.71541e-29	5.2314e-11	9.34509e-20	0.179218	0.820782	CD8_TCM	chr11	chr11_77899174_G_C	chr11_77954682_C_T	Mean platelet volume
ENSG00000171840	1267	5.10136e-37	4.62691e-09	1.65796e-29	0.149526	0.850474	CD8_TCM	chr12	chr12_630843_C_G	chr12_610146_A_G	Mean platelet volume
ENSG00000177406	935	5.42547e-38	2.8884e-09	1.76329e-30	0.092967	0.907033	CD8_TCM	chr12	chr12_630843_C_G	chr12_610146_A_G	Mean platelet volume
ENSG00000166532	666	1.46396e-05	1.05202e-05	0.099859	0.0709308	0.829185	CD8_TCM	chr12	chr12_8694581_G_A	chr12_8686781_C_G	Mean platelet volume
ENSG00000170627	538	3.33076e-242	2.99186e-243	0.10613	0.00864792	0.885222	CD8_TCM	chr12	chr12_54359401_C_T	chr12_54359401_C_T	Mean platelet volume
ENSG00000198393	501	0.00042365	9.38354e-05	0.12854	0.0276275	0.843315	CD8_TCM	chr12	chr12_132973304_C_T	chr12_132973304_C_T	Mean platelet volume
ENSG00000198040	397	7.03073e-13	6.08234e-05	1.63607e-10	0.013167	0.986772	CD8_TCM	chr12	chr12_133036598_T_C	chr12_132973304_C_T	Mean platelet volume
ENSG00000073910	1921	3.24498e-58	8.93603e-10	3.1931e-51	0.00816298	0.991837	CD8_TCM	chr13	chr13_31903069_T_G	chr13_31903069_G_T	Mean platelet volume
ENSG00000136141	1140	5.89359e-33	6.26806e-27	6.40287e-08	0.0671642	0.932836	CD8_TCM	chr13	chr13_46668792_G_C	chr13_46668792_C_G	Mean platelet volume
ENSG00000257365	848	2.24463e-26	1.91994e-24	0.000649856	0.0546404	0.94471	CD8_TCM	chr14	chr14_65020976_T_C	chr14_65020976_C_T	Mean platelet volume
ENSG00000133962	1223	4.93376e-88	1.44104e-34	7.24246e-57	0.00111647	0.998884	CD8_TCM	chr14	chr14_91777634_T_A	chr14_91777634_A_T	Mean platelet volume
ENSG00000260711	561	2.4707e-49	3.07396e-34	3.61125e-18	0.00349649	0.996504	CD8_TCM	chr14	chr14_91775008_A_C	chr14_91777634_A_T	Mean platelet volume
ENSG00000100599	1377	9.83483e-05	0.000116685	0.0655826	0.0769893	0.857213	CD8_TCM	chr14	chr14_92651884_C_T	chr14_92651884_C_T	Mean platelet volume
ENSG00000138613	587	8.45354e-41	7.68294e-23	2.81884e-21	0.00156345	0.998437	CD8_TCM	chr15	chr15_63277703_C_T	chr15_63279621_C_T	Mean platelet volume
ENSG00000169032	985	9.86145e-33	2.16832e-07	3.11858e-27	0.0676384	0.932361	CD8_TCM	chr15	chr15_66385835_T_C	chr15_66423768_C_T	Mean platelet volume
ENSG00000198901	869	1.57843e-30	2.75108e-29	0.00124478	0.0207175	0.978038	CD8_TCM	chr15	chr15_90977057_G_A	chr15_90977057_A_G	Mean platelet volume
ENSG00000184730	378	3.88599e-86	2.56982e-77	5.35347e-12	0.00254281	0.997457	CD8_TCM	chr16	chr16_28494339_G_C	chr16_28494339_C_G	Mean platelet volume
ENSG00000125124	1150	1.60885e-32	0.000181213	9.83125e-30	0.109844	0.889974	CD8_TCM	chr16	chr16_56521876_T_A	chr16_56541789_C_T	Mean platelet volume
ENSG00000262136	507	2.98618e-06	0.000384803	0.000180493	0.0222815	0.97715	CD8_TCM	chr16	chr16_69708484_A_G	chr16_69704005_C_T	Mean platelet volume
ENSG00000183011	570	4.34612e-09	7.27158e-06	3.51846e-06	0.00489171	0.995097	CD8_TCM	chr17	chr17_7877391_G_T	chr17_7877701_C_T	Mean platelet volume
ENSG00000267198	425	5.45765e-26	1.10143e-24	0.008406	0.168822	0.822772	CD8_TCM	chr17	chr17_45496053_C_T	chr17_45593388_A_G	Mean platelet volume
ENSG00000262879	934	5.59235e-29	3.22707e-09	9.39053e-22	0.0532413	0.946759	CD8_TCM	chr17	chr17_47055097_G_A	chr17_47100059_C_G	Mean platelet volume
ENSG00000206052	2434	0	1.92225e-255	3.44462e-123	0.130527	0.869473	CD8_TCM	chr18	chr18_69863203_G_A	chr18_69866164_C_T	Mean platelet volume
ENSG00000150637	1028	2.70714e-295	1.7436e-255	3.0865e-41	0.197993	0.802007	CD8_TCM	chr18	chr18_69866164_C_T	chr18_69866164_C_T	Mean platelet volume
ENSG00000089177	2081	8.17657e-126	3.90538e-09	3.40738e-119	0.0155197	0.98448	CD8_TCM	chr20	chr20_16574975_G_C	chr20_16579685_A_G	Mean platelet volume
ENSG00000131051	645	4.81101e-08	3.88106e-07	0.00629474	0.0498361	0.943869	CD8_TCM	chr20	chr20_35824127_G_A	chr20_35824127_A_G	Mean platelet volume
ENSG00000166913	479	3.83148e-27	3.20819e-24	5.34879e-05	0.0438307	0.956116	CD8_TCM	chr20	chr20_44886629_C_T	chr20_44886629_C_T	Mean platelet volume
ENSG00000101158	502	4.18433e-131	4.62297e-129	0.000375176	0.0404914	0.959133	CD8_TCM	chr20	chr20_59022590_A_G	chr20_59008481_C_G	Mean platelet volume
ENSG00000182093	897	8.94258e-28	2.01822e-05	2.41344e-24	0.0535217	0.946458	CD8_TCM	chr21	chr21_39392060_T_G	chr21_39369920_A_C	Mean platelet volume
ENSG00000157578	952	1.18723e-20	2.24915e-05	3.20399e-17	0.0597579	0.94022	CD8_TCM	chr21	chr21_39401561_C_T	chr21_39369920_A_C	Mean platelet volume
ENSG00000186716	1330	5.10614e-08	0.000405662	1.69623e-05	0.133905	0.865672	CD8_TCM	chr22	chr22_23185721_G_T	chr22_23185590_A_G	Mean platelet volume
ENSG00000273899	643	0.00428283	0.000533854	0.0985809	0.0114029	0.8852	CD8_TCM	chr22	chr22_37689516_G_A	chr22_37689516_A_G	Mean platelet volume
ENSG00000100106	720	6.04402e-09	2.32954e-05	4.96197e-06	0.018143	0.981829	CD8_TCM	chr22	chr22_37830280_C_T	chr22_37872915_A_G	Mean platelet volume
ENSG00000100266	1458	5.51975e-155	3.74158e-130	1.24059e-26	0.0832296	0.91677	CD8_TCM	chr22	chr22_42989997_T_A	chr22_42991639_C_T	Mean platelet volume
ENSG00000184164	808	2.16967e-23	5.39706e-19	5.95504e-06	0.147279	0.852715	CD8_TCM	chr22	chr22_49883047_G_C	chr22_49883047_C_G	Mean platelet volume
ENSG00000170638	916	4.49037e-06	0.000686776	0.00109002	0.165879	0.83234	CD8_TCM	chr22	chr22_50190508_G_A	chr22_50131022_A_G	Mean platelet volume
ENSG00000288871	765	0.000378506	0.00044557	0.0648055	0.0754288	0.858942	CD8_TCM	chr22	chr22_50233725_G_A	chr22_50233725_A_G	Mean platelet volume
ENSG00000054523	1178	1.63425e-106	2.44604e-104	0.000450122	0.0664383	0.933112	CD8_TEM	chr1	chr1_10211630_C_G	chr1_10211630_C_G	Mean platelet volume
ENSG00000011021	1078	2.25753e-12	1.47959e-07	1.02858e-06	0.0664796	0.933519	CD8_TEM	chr1	chr1_11797469_A_T	chr1_11805760_A_C	Mean platelet volume
ENSG00000157978	338	7.91434e-58	5.09018e-48	2.13723e-12	0.0127585	0.987241	CD8_TEM	chr1	chr1_25564683_G_A	chr1_25564683_A_G	Mean platelet volume
ENSG00000188761	386	6.23947e-08	0.00189534	3.85134e-06	0.116108	0.881992	CD8_TEM	chr1	chr1_113870045_G_A	chr1_113870045_A_G	Mean platelet volume
ENSG00000268043	669	7.79014e-83	0.00165776	5.61518e-82	0.0109619	0.98738	CD8_TEM	chr1	chr1_147001195_A_T	chr1_147001195_A_T	Mean platelet volume
ENSG00000135842	768	4.00064e-61	4.11231e-05	2.6648e-59	0.00174097	0.998218	CD8_TEM	chr1	chr1_184973539_G_A	chr1_184973539_A_G	Mean platelet volume
ENSG00000261573	685	1.08023e-10	3.42766e-10	0.0432907	0.136545	0.820165	CD8_TEM	chr1	chr1_198676330_C_T	chr1_198676330_C_T	Mean platelet volume
ENSG00000054282	741	2.1501e-30	0.000382858	7.46638e-28	0.132083	0.867534	CD8_TEM	chr1	chr1_243264850_T_G	chr1_243203503_A_G	Mean platelet volume
ENSG00000116005	543	2.30607e-12	2.84818e-12	0.0433453	0.0526308	0.904024	CD8_TEM	chr2	chr2_70290379_A_G	chr2_70290379_A_G	Mean platelet volume
ENSG00000234162	1215	1.60517e-50	5.29911e-17	3.89747e-35	0.127794	0.872206	CD8_TEM	chr2	chr2_105854871_C_A	chr2_105876735_A_G	Mean platelet volume
ENSG00000135968	933	3.27724e-219	8.44736e-10	6.98354e-211	0.179186	0.820814	CD8_TEM	chr2	chr2_108429182_T_C	chr2_108513886_C_T	Mean platelet volume
ENSG00000115419	594	7.24311e-12	4.40253e-10	0.00101922	0.0610127	0.937968	CD8_TEM	chr2	chr2_190874558_G_A	chr2_190874558_A_G	Mean platelet volume
ENSG00000135912	467	7.07589e-15	1.25475e-13	0.00907959	0.160175	0.830746	CD8_TEM	chr2	chr2_218713638_T_G	chr2_218634996_C_T	Mean platelet volume
ENSG00000287042	1665	5.61944e-41	6.75391e-26	3.89355e-17	0.0460047	0.953995	CD8_TEM	chr3	chr3_15858922_A_C	chr3_15792146_C_T	Mean platelet volume
ENSG00000227398	326	2.56817e-14	9.70147e-13	0.00175736	0.0654527	0.93279	CD8_TEM	chr3	chr3_47269663_T_G	chr3_47091682_C_G	Mean platelet volume
ENSG00000114650	345	1.02796e-18	1.14618e-11	9.01401e-09	0.0996067	0.900393	CD8_TEM	chr3	chr3_47507965_T_A	chr3_47397801_C_T	Mean platelet volume
ENSG00000173540	309	1.06966e-10	0.000199394	3.265e-08	0.0599224	0.939878	CD8_TEM	chr3	chr3_49810209_G_A	chr3_49669303_C_G	Mean platelet volume
ENSG00000163714	853	3.90761e-15	1.98117e-12	0.000159558	0.0799764	0.919864	CD8_TEM	chr3	chr3_142991703_G_C	chr3_142992966_C_T	Mean platelet volume
ENSG00000163536	750	1.66331e-37	5.48996e-33	3.53504e-06	0.115794	0.884202	CD8_TEM	chr3	chr3_167665389_G_C	chr3_167665389_C_G	Mean platelet volume
ENSG00000114770	924	4.40904e-40	1.69805e-15	3.54704e-27	0.0126734	0.987327	CD8_TEM	chr3	chr3_184017498_C_G	chr3_184017498_C_G	Mean platelet volume
ENSG00000133657	1308	1.09239e-05	6.85835e-06	0.10119	0.0626943	0.836098	CD8_TEM	chr3	chr3_194449197_C_T	chr3_194435661_C_T	Mean platelet volume
ENSG00000109787	916	7.4356e-12	1.84229e-10	0.00746628	0.184181	0.808353	CD8_TEM	chr4	chr4_38686307_G_A	chr4_38686307_A_G	Mean platelet volume
ENSG00000164144	901	6.96176e-58	1.58724e-06	2.54476e-54	0.00480671	0.995192	CD8_TEM	chr4	chr4_152779978_C_T	chr4_152779978_C_T	Mean platelet volume
ENSG00000251139	942	3.56487e-15	1.30067e-11	2.90161e-05	0.104973	0.894998	CD8_TEM	chr4	chr4_184827973_A_G	chr4_184835369_A_G	Mean platelet volume
ENSG00000113504	1062	5.18674e-279	5.88337e-48	8.81593e-235	3.18804e-10	1	CD8_TEM	chr5	chr5_1104823_C_T	chr5_1104823_C_T	Mean platelet volume
ENSG00000197375	667	1.02575e-191	7.31075e-71	5.52761e-124	0.00294258	0.997057	CD8_TEM	chr5	chr5_132341354_G_T	chr5_132341354_G_T	Mean platelet volume
ENSG00000145860	644	1.3369e-135	7.04335e-131	9.69556e-08	0.00411215	0.995888	CD8_TEM	chr5	chr5_159208094_T_C	chr5_159208094_C_T	Mean platelet volume
ENSG00000012660	1017	1.76251e-26	5.17989e-06	3.429e-22	0.0998756	0.900119	CD8_TEM	chr6	chr6_53341410_C_T	chr6_53335501_C_G	Mean platelet volume
ENSG00000111877	1028	4.82993e-19	3.20909e-13	1.59247e-07	0.104911	0.895088	CD8_TEM	chr6	chr6_118894738_C_G	chr6_118935483_A_G	Mean platelet volume
ENSG00000111875	710	8.46576e-25	3.76689e-13	2.78962e-13	0.123249	0.876751	CD8_TEM	chr6	chr6_118894738_C_G	chr6_118935483_A_G	Mean platelet volume
ENSG00000111879	1341	4.48882e-18	1.60434e-14	1.45269e-06	0.00419625	0.995802	CD8_TEM	chr6	chr6_118935483_A_G	chr6_118935483_A_G	Mean platelet volume
ENSG00000197442	848	2.8255e-154	6.95393e-05	6.56977e-152	0.01519	0.98474	CD8_TEM	chr6	chr6_136774541_G_C	chr6_136772239_C_G	Mean platelet volume
ENSG00000286646	459	1.8962e-14	0.00061983	4.43346e-12	0.144066	0.855315	CD8_TEM	chr6	chr6_136768384_A_G	chr6_136772239_C_G	Mean platelet volume
ENSG00000112357	711	2.12083e-06	0.000627932	0.00049498	0.145699	0.853176	CD8_TEM	chr6	chr6_136774541_G_C	chr6_136772239_C_G	Mean platelet volume
ENSG00000136240	975	5.92547e-147	5.8524e-33	1.29549e-117	0.000279795	0.99972	CD8_TEM	chr7	chr7_6462736_T_C	chr7_6462736_C_T	Mean platelet volume
ENSG00000071189	1131	1.49742e-11	4.34727e-05	6.13826e-08	0.177382	0.822574	CD8_TEM	chr7	chr7_17940658_A_C	chr7_17939205_C_T	Mean platelet volume
ENSG00000234183	497	4.43009e-16	2.97144e-15	0.0107101	0.0709186	0.918371	CD8_TEM	chr7	chr7_44827034_A_G	chr7_44833526_A_C	Mean platelet volume
ENSG00000146676	541	4.43708e-15	2.71673e-15	0.10727	0.0648512	0.827879	CD8_TEM	chr7	chr7_44826120_C_T	chr7_44833526_A_C	Mean platelet volume
ENSG00000005486	843	1.27264e-18	5.18388e-14	3.03157e-08	0.000235096	0.999765	CD8_TEM	chr7	chr7_75985459_G_A	chr7_75985459_A_G	Mean platelet volume
ENSG00000189077	467	1.56282e-47	3.73655e-18	1.43728e-31	0.0333975	0.966603	CD8_TEM	chr7	chr7_76031730_T_A	chr7_76031730_A_T	Mean platelet volume
ENSG00000122783	695	4.41135e-17	0.000348642	1.52712e-14	0.119813	0.879839	CD8_TEM	chr7	chr7_135170740_G_A	chr7_135171154_A_G	Mean platelet volume
ENSG00000289600	777	7.16177e-15	5.01577e-07	1.78626e-09	0.124226	0.875774	CD8_TEM	chr7	chr7_135991894_G_A	chr7_135912117_C_T	Mean platelet volume
ENSG00000171044	2010	8.96161e-13	0.000240979	2.38457e-10	0.0636175	0.936142	CD8_TEM	chr8	chr8_11117791_T_A	chr8_11223166_C_T	Mean platelet volume
ENSG00000269918	730	1.12244e-11	0.000180893	2.32068e-09	0.036437	0.963382	CD8_TEM	chr8	chr8_11111725_T_A	chr8_11117791_A_T	Mean platelet volume
ENSG00000272092	302	0.000121734	0.000406667	0.0288953	0.0956536	0.874923	CD8_TEM	chr8	chr8_38297649_G_A	chr8_38286022_G_T	Mean platelet volume
ENSG00000165046	362	5.71944e-05	0.000354584	0.0112314	0.0687108	0.919646	CD8_TEM	chr8	chr8_38372934_G_C	chr8_38375220_G_T	Mean platelet volume
ENSG00000205189	742	4.56828e-13	4.59497e-06	2.89589e-09	0.0281563	0.971839	CD8_TEM	chr8	chr8_80496174_T_C	chr8_80504255_A_G	Mean platelet volume
ENSG00000106686	1446	2.99019e-37	4.72426e-09	6.62792e-31	0.00959466	0.990405	CD8_TEM	chr9	chr9_4659943_T_C	chr9_4659943_C_T	Mean platelet volume
ENSG00000155875	1881	7.56568e-34	7.66556e-09	1.4225e-26	0.143474	0.856526	CD8_TEM	chr9	chr9_19060425_G_A	chr9_19062944_A_G	Mean platelet volume
ENSG00000165280	429	1.82134e-05	0.00289286	0.0012237	0.19356	0.802305	CD8_TEM	chr9	chr9_35072004_G_C	chr9_35072004_C_G	Mean platelet volume
ENSG00000119138	575	8.13232e-28	1.60515e-27	0.0350612	0.0683069	0.896632	CD8_TEM	chr9	chr9_70455085_A_G	chr9_70455085_A_G	Mean platelet volume
ENSG00000196116	706	0.00122089	0.00107832	0.0758778	0.0661617	0.855661	CD8_TEM	chr9	chr9_97457820_T_C	chr9_97430831_C_T	Mean platelet volume
ENSG00000287070	499	4.13803e-25	6.25057e-10	1.68522e-17	0.0244801	0.97552	CD8_TEM	chr9	chr9_97921769_T_A	chr9_97914852_C_T	Mean platelet volume
ENSG00000095261	484	8.75448e-06	4.16402e-05	0.00784017	0.0363355	0.955774	CD8_TEM	chr9	chr9_120754294_A_G	chr9_120848010_C_T	Mean platelet volume
ENSG00000067057	1610	5.41071e-57	1.21179e-09	3.61984e-50	0.00718021	0.99282	CD8_TEM	chr10	chr10_3095817_C_T	chr10_3095253_A_G	Mean platelet volume
ENSG00000148572	632	0	0	0.00115432	0.0221625	0.976683	CD8_TEM	chr10	chr10_63254175_A_G	chr10_63118358_C_G	Mean platelet volume
ENSG00000171988	1368	0	0	5.69573e-05	0.187701	0.812242	CD8_TEM	chr10	chr10_63267850_A_T	chr10_63118358_C_G	Mean platelet volume
ENSG00000107864	721	1.36829e-23	1.41018e-05	8.40791e-20	0.085739	0.914247	CD8_TEM	chr10	chr10_92228818_A_G	chr10_92129053_C_T	Mean platelet volume
ENSG00000119906	546	1.19598e-32	9.82519e-07	1.51342e-28	0.0114445	0.988554	CD8_TEM	chr10	chr10_100996022_T_C	chr10_100999999_A_C	Mean platelet volume
ENSG00000023041	500	9.45243e-46	5.88315e-43	0.00014507	0.0893801	0.910475	CD8_TEM	chr10	chr10_112393441_C_T	chr10_112393441_C_T	Mean platelet volume
ENSG00000233334	507	1.52365e-12	2.54608e-07	7.60477e-07	0.126206	0.873793	CD8_TEM	chr10	chr10_124678362_T_C	chr10_124730584_C_T	Mean platelet volume
ENSG00000134825	480	2.39238e-89	2.05669e-79	1.9066e-13	0.000639712	0.99936	CD8_TEM	chr11	chr11_61814184_G_A	chr11_61814184_A_G	Mean platelet volume
ENSG00000014216	405	0.00098797	0.00257686	0.0359058	0.0927833	0.867746	CD8_TEM	chr11	chr11_65164493_G_A	chr11_65310180_A_G	Mean platelet volume
ENSG00000213445	435	5.60416e-28	1.70078e-28	0.125171	0.0371499	0.837679	CD8_TEM	chr11	chr11_65626851_A_G	chr11_65626851_A_G	Mean platelet volume
ENSG00000168010	387	6.50322e-20	6.38914e-20	0.0450342	0.0433326	0.911633	CD8_TEM	chr11	chr11_72790175_A_G	chr11_72790175_A_G	Mean platelet volume
ENSG00000255847	537	2.21869e-12	0.00688415	5.75662e-11	0.177801	0.815314	CD8_TEM	chr11	chr11_73989141_G_A	chr11_73987693_C_T	Mean platelet volume
ENSG00000254459	580	3.15014e-47	5.5179e-11	1.08412e-37	0.189088	0.810912	CD8_TEM	chr11	chr11_77803170_G_T	chr11_77954682_C_T	Mean platelet volume
ENSG00000149218	639	1.55005e-44	3.16995e-34	1.38097e-13	0.00182599	0.998174	CD8_TEM	chr11	chr11_95099481_A_G	chr11_95099481_A_G	Mean platelet volume
ENSG00000171840	1267	5.10715e-50	2.83271e-09	1.65984e-42	0.0911552	0.908845	CD8_TEM	chr12	chr12_630843_C_G	chr12_610146_A_G	Mean platelet volume
ENSG00000177406	935	4.00501e-62	2.83271e-09	1.30164e-54	0.0911552	0.908845	CD8_TEM	chr12	chr12_630843_C_G	chr12_610146_A_G	Mean platelet volume
ENSG00000110876	569	2.76311e-19	1.78311e-19	0.0638925	0.0403359	0.895772	CD8_TEM	chr12	chr12_108705998_A_G	chr12_108730353_C_G	Mean platelet volume
ENSG00000110880	693	2.95539e-36	1.31366e-24	2.29046e-13	0.100911	0.899089	CD8_TEM	chr12	chr12_108810035_G_A	chr12_108810035_A_G	Mean platelet volume
ENSG00000084112	692	2.5412e-25	1.05259e-24	0.0316771	0.130371	0.837951	CD8_TEM	chr12	chr12_108873433_G_A	chr12_108810035_A_G	Mean platelet volume
ENSG00000198270	463	6.46832e-20	6.91504e-05	1.54351e-16	0.164175	0.835755	CD8_TEM	chr12	chr12_111930117_G_A	chr12_111904606_A_G	Mean platelet volume
ENSG00000111300	374	0.000106589	8.56543e-05	0.110159	0.0877213	0.801928	CD8_TEM	chr12	chr12_112143455_T_C	chr12_112143455_C_T	Mean platelet volume
ENSG00000111737	413	8.93276e-07	4.8653e-06	0.00192849	0.00951511	0.988551	CD8_TEM	chr12	chr12_120102486_A_C	chr12_120109123_G_T	Mean platelet volume
ENSG00000277283	366	6.28335e-06	5.5887e-05	0.0131938	0.116482	0.870262	CD8_TEM	chr12	chr12_120109123_T_G	chr12_120109123_G_T	Mean platelet volume
ENSG00000198040	397	1.99457e-37	6.64244e-05	4.64142e-35	0.0144717	0.985462	CD8_TEM	chr12	chr12_133033656_T_C	chr12_132973304_C_T	Mean platelet volume
ENSG00000125952	934	2.7424e-24	3.08315e-24	0.0793967	0.0884297	0.832174	CD8_TEM	chr14	chr14_65020976_T_C	chr14_65020976_C_T	Mean platelet volume
ENSG00000184887	470	2.67907e-60	2.24351e-59	0.0190307	0.158545	0.822425	CD8_TEM	chr14	chr14_105254466_A_C	chr14_105291229_A_G	Mean platelet volume
ENSG00000213145	348	3.78476e-13	7.85777e-11	2.86887e-05	0.00496123	0.99501	CD8_TEM	chr14	chr14_105440185_A_C	chr14_105440185_A_C	Mean platelet volume
ENSG00000103966	998	2.72718e-06	0.000182143	0.000663973	0.0433898	0.955761	CD8_TEM	chr15	chr15_41972754_G_A	chr15_41973038_A_G	Mean platelet volume
ENSG00000128833	758	9.56182e-10	2.03251e-08	0.000979114	0.0198334	0.979187	CD8_TEM	chr15	chr15_52393486_C_T	chr15_52375253_C_T	Mean platelet volume
ENSG00000138613	587	7.14728e-81	8.79527e-23	2.38327e-61	0.00193473	0.998065	CD8_TEM	chr15	chr15_63277703_C_T	chr15_63279621_C_T	Mean platelet volume
ENSG00000169032	985	4.50746e-55	2.26355e-07	1.42544e-49	0.0706532	0.929347	CD8_TEM	chr15	chr15_66387263_G_C	chr15_66423768_C_T	Mean platelet volume
ENSG00000179335	369	3.71824e-09	2.02274e-09	0.112059	0.0601331	0.827808	CD8_TEM	chr15	chr15_74596154_A_C	chr15_74596154_A_C	Mean platelet volume
ENSG00000166965	768	1.12601e-33	1.6133e-28	8.87996e-07	0.126354	0.873645	CD8_TEM	chr15	chr15_90965985_C_A	chr15_90977057_A_G	Mean platelet volume
ENSG00000198901	869	8.62886e-38	4.87004e-29	6.80489e-11	0.0374435	0.962557	CD8_TEM	chr15	chr15_90984840_C_G	chr15_90977057_A_G	Mean platelet volume
ENSG00000258725	855	4.35218e-32	3.32752e-29	3.43221e-05	0.0252668	0.974699	CD8_TEM	chr15	chr15_90977057_G_A	chr15_90977057_A_G	Mean platelet volume
ENSG00000013364	269	5.06352e-07	2.0738e-05	0.00102543	0.0410395	0.957914	CD8_TEM	chr16	chr16_29822093_T_G	chr16_29809159_C_T	Mean platelet volume
ENSG00000156873	179	7.76738e-06	0.000165914	0.00268554	0.0564233	0.940717	CD8_TEM	chr16	chr16_30689537_T_C	chr16_30857164_A_G	Mean platelet volume
ENSG00000125124	1150	1.03213e-87	0.000280484	6.30707e-85	0.170567	0.829152	CD8_TEM	chr16	chr16_56520101_C_T	chr16_56541789_C_T	Mean platelet volume
ENSG00000183011	570	2.7038e-09	1.85819e-05	2.1889e-06	0.0140573	0.985922	CD8_TEM	chr17	chr17_7877701_T_C	chr17_7877701_C_T	Mean platelet volume
ENSG00000108788	379	4.27897e-07	8.17856e-05	0.000110672	0.0201736	0.979634	CD8_TEM	chr17	chr17_42629543_G_T	chr17_42579393_C_G	Mean platelet volume
ENSG00000012048	532	0.000233192	0.00115679	0.0188648	0.0926949	0.88705	CD8_TEM	chr17	chr17_43187470_G_A	chr17_43187470_A_G	Mean platelet volume
ENSG00000159314	495	5.22142e-25	5.99974e-24	0.0127986	0.146223	0.840978	CD8_TEM	chr17	chr17_45496053_C_T	chr17_45496053_C_T	Mean platelet volume
ENSG00000225190	491	5.23558e-35	6.30545e-25	1.83916e-12	0.021171	0.978829	CD8_TEM	chr17	chr17_45496053_C_T	chr17_45496053_C_T	Mean platelet volume
ENSG00000262879	934	1.8427e-63	1.91138e-09	3.09422e-56	0.0311265	0.968874	CD8_TEM	chr17	chr17_47100059_C_G	chr17_47100059_C_G	Mean platelet volume
ENSG00000141560	817	5.47812e-19	8.41738e-06	5.42814e-15	0.0824885	0.917503	CD8_TEM	chr17	chr17_82721166_T_C	chr17_82765486_A_G	Mean platelet volume
ENSG00000150637	1028	3.36711e-279	4.8098e-256	3.83896e-25	0.0538922	0.946108	CD8_TEM	chr18	chr18_69866164_C_T	chr18_69866164_C_T	Mean platelet volume
ENSG00000266964	855	6.17353e-38	3.67525e-21	2.19849e-18	0.130011	0.869989	CD8_TEM	chr19	chr19_35167285_A_G	chr19_35174745_A_C	Mean platelet volume
ENSG00000221946	886	3.60916e-49	2.36579e-22	1.28528e-29	0.00743239	0.992568	CD8_TEM	chr19	chr19_35174745_C_A	chr19_35174745_A_C	Mean platelet volume
ENSG00000104936	547	5.42888e-66	1.70997e-12	2.51913e-55	0.0784252	0.921575	CD8_TEM	chr19	chr19_45722694_G_A	chr19_45722694_A_G	Mean platelet volume
ENSG00000185800	560	8.31328e-19	4.30856e-12	3.85755e-08	0.199126	0.800874	CD8_TEM	chr19	chr19_45722694_G_A	chr19_45722694_A_G	Mean platelet volume
ENSG00000105063	776	2.76233e-09	9.88049e-08	0.000705458	0.0242583	0.975036	CD8_TEM	chr19	chr19_55270997_C_T	chr19_55270456_A_T	Mean platelet volume
ENSG00000089177	2081	3.56126e-155	4.12377e-09	1.48407e-148	0.0164305	0.983569	CD8_TEM	chr20	chr20_16574975_G_C	chr20_16579685_A_G	Mean platelet volume
ENSG00000100991	757	1.14588e-09	0.000873633	1.92355e-07	0.145801	0.853325	CD8_TEM	chr20	chr20_34981708_T_C	chr20_34975296_C_T	Mean platelet volume
ENSG00000166913	479	9.18907e-48	1.12135e-24	1.28281e-25	0.0146688	0.985331	CD8_TEM	chr20	chr20_44886629_C_T	chr20_44886629_C_T	Mean platelet volume
ENSG00000101166	498	9.18239e-130	6.45602e-129	0.00823313	0.0569512	0.934816	CD8_TEM	chr20	chr20_59022590_A_G	chr20_59008481_C_G	Mean platelet volume
ENSG00000182093	897	2.14797e-88	2.05163e-05	5.797e-85	0.0544242	0.945555	CD8_TEM	chr21	chr21_39397881_T_C	chr21_39369920_A_C	Mean platelet volume
ENSG00000157578	952	9.45577e-53	2.84358e-05	2.55185e-49	0.0758161	0.924155	CD8_TEM	chr21	chr21_39384749_G_A	chr21_39369920_A_C	Mean platelet volume
ENSG00000100106	720	1.76698e-26	8.84414e-05	1.45064e-23	0.0716796	0.928232	CD8_TEM	chr22	chr22_37830280_C_T	chr22_37872915_A_G	Mean platelet volume
ENSG00000100266	1458	1.86198e-237	7.25355e-130	4.18489e-109	0.162237	0.837763	CD8_TEM	chr22	chr22_42991639_C_T	chr22_42991639_C_T	Mean platelet volume
ENSG00000170638	916	3.87126e-14	0.000618841	9.39729e-12	0.14937	0.850011	CD8_TEM	chr22	chr22_50190508_G_A	chr22_50131022_A_G	Mean platelet volume
ENSG00000073169	909	1.05431e-05	0.00033221	0.00227912	0.070888	0.92649	CD8_TEM	chr22	chr22_50173486_C_G	chr22_50131022_A_G	Mean platelet volume
ENSG00000288871	765	2.57749e-07	9.03852e-05	4.41303e-05	0.0144898	0.985375	CD8_TEM	chr22	chr22_50233725_G_A	chr22_50233725_A_G	Mean platelet volume
ENSG00000162607	425	3.24833e-17	1.02123e-12	3.742e-06	0.11676	0.883237	cDC1	chr1	chr1_62527949_T_C	chr1_62437692_C_G	Mean platelet volume
ENSG00000143549	369	1.811e-08	4.85692e-08	0.00235343	0.00531932	0.992327	cDC1	chr1	chr1_154119580_C_A	chr1_154119580_A_C	Mean platelet volume
ENSG00000160796	347	1.02528e-30	4.77293e-13	1.60894e-19	0.073974	0.926026	cDC1	chr3	chr3_47038637_A_C	chr3_47038637_A_C	Mean platelet volume
ENSG00000163902	887	2.73111e-06	3.18639e-05	0.00572102	0.0658189	0.928426	cDC1	chr3	chr3_128633535_C_T	chr3_128688935_A_G	Mean platelet volume
ENSG00000136240	975	1.83535e-37	8.18956e-33	4.01265e-08	0.000791282	0.999209	cDC1	chr7	chr7_6462736_T_C	chr7_6462736_C_T	Mean platelet volume
ENSG00000177697	570	1.08651e-22	2.51305e-17	6.65984e-07	0.153193	0.846806	cDC1	chr11	chr11_833262_T_G	chr11_833262_G_T	Mean platelet volume
ENSG00000154127	1250	1.07334e-08	1.70236e-06	0.000344208	0.0536469	0.946007	cDC1	chr11	chr11_122649850_A_G	chr11_122649850_A_G	Mean platelet volume
ENSG00000104043	1748	2.43478e-15	7.72214e-06	1.18937e-12	0.0029811	0.997011	cDC1	chr15	chr15_50065546_G_T	chr15_50065546_G_T	Mean platelet volume
ENSG00000185022	698	1.9163e-05	0.000174071	0.0179731	0.162443	0.819391	cDC1	chr22	chr22_38151272_G_A	chr22_38109739_C_T	Mean platelet volume
ENSG00000171492	602	3.18593e-13	4.14692e-12	0.00349281	0.0445117	0.951995	cDC2	chr1	chr1_89763836_T_A	chr1_89763836_A_T	Mean platelet volume
ENSG00000268043	669	9.23829e-06	0.0192236	6.65901e-05	0.137722	0.842979	cDC2	chr1	chr1_147001195_A_T	chr1_147001195_A_T	Mean platelet volume
ENSG00000143549	369	5.31229e-10	9.95727e-08	6.90341e-05	0.0119517	0.987979	cDC2	chr1	chr1_154119580_C_A	chr1_154119580_A_C	Mean platelet volume
ENSG00000072694	854	3.98753e-74	2.01784e-07	9.90291e-69	0.0491614	0.950838	cDC2	chr1	chr1_161619922_C_T	chr1_161594816_C_T	Mean platelet volume
ENSG00000162746	747	4.43672e-09	2.83535e-07	4.77547e-05	0.00205394	0.997898	cDC2	chr1	chr1_161642788_T_C	chr1_161642788_C_T	Mean platelet volume
ENSG00000234072	316	5.1929e-08	2.39115e-06	0.00220073	0.100439	0.897358	cDC2	chr2	chr2_27375230_T_C	chr2_27375230_C_T	Mean platelet volume
ENSG00000115525	864	8.84695e-12	2.34499e-09	0.000317853	0.0833345	0.916348	cDC2	chr2	chr2_85858688_C_T	chr2_85881095_C_T	Mean platelet volume
ENSG00000144218	2021	3.67362e-42	2.75029e-20	3.60611e-24	0.0265198	0.97348	cDC2	chr2	chr2_100147663_T_C	chr2_100142995_A_C	Mean platelet volume
ENSG00000234162	1215	1.04134e-19	2.4851e-17	0.000252844	0.0593995	0.940348	cDC2	chr2	chr2_105845800_T_C	chr2_105876735_A_G	Mean platelet volume
ENSG00000135968	933	2.37112e-22	2.86829e-10	5.05268e-14	0.0601813	0.939819	cDC2	chr2	chr2_108513886_C_T	chr2_108513886_C_T	Mean platelet volume
ENSG00000121879	844	8.90879e-18	5.90288e-16	0.000378258	0.0240875	0.975534	cDC2	chr3	chr3_179049310_T_C	chr3_179049310_C_T	Mean platelet volume
ENSG00000114770	924	9.77896e-23	1.87444e-15	7.8671e-10	0.0140938	0.985906	cDC2	chr3	chr3_184028256_A_G	chr3_184017498_C_G	Mean platelet volume
ENSG00000197894	916	8.13571e-13	1.61838e-07	1.47466e-07	0.0283626	0.971637	cDC2	chr4	chr4_99121070_T_C	chr4_99121070_C_T	Mean platelet volume
ENSG00000164144	901	9.09161e-09	1.00528e-05	3.32329e-05	0.0357823	0.964174	cDC2	chr4	chr4_152779978_C_T	chr4_152779978_C_T	Mean platelet volume
ENSG00000113504	1062	1.74193e-73	5.8835e-48	2.96076e-29	2.19133e-08	1	cDC2	chr5	chr5_1104823_C_T	chr5_1104823_C_T	Mean platelet volume
ENSG00000205302	927	1.82499e-20	4.78638e-19	0.00538399	0.140351	0.854265	cDC2	chr5	chr5_122863501_C_T	chr5_122863501_C_T	Mean platelet volume
ENSG00000233006	716	6.17797e-71	1.96194e-69	0.003333	0.104954	0.891713	cDC2	chr5	chr5_132341354_G_T	chr5_132341354_G_T	Mean platelet volume
ENSG00000197375	667	2.57982e-96	8.90604e-71	1.39022e-28	0.00380312	0.996197	cDC2	chr5	chr5_132341354_G_T	chr5_132341354_G_T	Mean platelet volume
ENSG00000204520	5683	1.10283e-143	1.69943e-137	6.84656e-08	0.104611	0.895389	cDC2	chr6	chr6_31359924_T_G	chr6_31386461_C_T	Mean platelet volume
ENSG00000135535	765	3.34279e-13	0.000132284	1.62917e-10	0.0635346	0.936333	cDC2	chr6	chr6_109304594_A_G	chr6_109304594_A_G	Mean platelet volume
ENSG00000111860	1305	1.13948e-52	1.61101e-10	1.08861e-43	0.1531	0.8469	cDC2	chr6	chr6_118759216_G_A	chr6_118809867_A_T	Mean platelet volume
ENSG00000253194	1592	1.52593e-25	5.12935e-14	4.5234e-14	0.0143143	0.985686	cDC2	chr6	chr6_118935483_A_G	chr6_118935483_A_G	Mean platelet volume
ENSG00000197442	848	5.15957e-08	0.000348903	1.19969e-05	0.0802118	0.919427	cDC2	chr6	chr6_136764158_T_C	chr6_136772239_C_G	Mean platelet volume
ENSG00000286646	459	0.000157207	0.000478488	0.0367562	0.111022	0.851586	cDC2	chr6	chr6_136774541_G_C	chr6_136772239_C_G	Mean platelet volume
ENSG00000136240	975	1.08119e-71	6.70417e-33	2.36381e-42	0.000466205	0.999534	cDC2	chr7	chr7_6462736_T_C	chr7_6462736_C_T	Mean platelet volume
ENSG00000136261	1113	9.40199e-18	2.93022e-18	0.0990142	0.0299877	0.870998	cDC2	chr7	chr7_16653497_G_C	chr7_16653497_C_G	Mean platelet volume
ENSG00000105968	538	6.65934e-22	9.51166e-16	1.60995e-08	0.0220173	0.977983	cDC2	chr7	chr7_44833526_C_A	chr7_44833526_A_C	Mean platelet volume
ENSG00000106077	522	6.5538e-15	1.83257e-12	5.5399e-06	0.000549623	0.999445	cDC2	chr7	chr7_73734972_G_A	chr7_73734972_A_G	Mean platelet volume
ENSG00000127948	828	1.27931e-22	3.39868e-18	1.09166e-06	0.0280296	0.971969	cDC2	chr7	chr7_76031730_T_A	chr7_76031730_A_T	Mean platelet volume
ENSG00000106330	352	9.08934e-19	1.59508e-18	0.0570814	0.0993278	0.843591	cDC2	chr7	chr7_100666505_G_C	chr7_100688265_C_T	Mean platelet volume
ENSG00000122783	695	8.87438e-07	0.000296817	0.000307212	0.101854	0.897541	cDC2	chr7	chr7_135165973_G_A	chr7_135171154_A_G	Mean platelet volume
ENSG00000146859	583	2.01442e-06	0.000358527	0.000645975	0.114086	0.884908	cDC2	chr7	chr7_135171318_T_G	chr7_135171154_A_G	Mean platelet volume
ENSG00000147324	1672	8.79439e-17	0.000182216	5.50096e-14	0.113253	0.886565	cDC2	chr8	chr8_8843341_C_T	chr8_8848822_A_C	Mean platelet volume
ENSG00000178209	538	3.45447e-37	3.79203e-36	0.00245526	0.0259802	0.971564	cDC2	chr8	chr8_143930776_T_C	chr8_143930776_C_T	Mean platelet volume
ENSG00000165280	429	0.000770285	0.000575963	0.051753	0.037788	0.909113	cDC2	chr9	chr9_35040452_T_C	chr9_35072004_C_G	Mean platelet volume
ENSG00000136932	541	1.26607e-34	6.2081e-10	5.1561e-27	0.0243069	0.975693	cDC2	chr9	chr9_97909542_A_G	chr9_97914852_C_T	Mean platelet volume
ENSG00000119403	508	8.99375e-06	0.000133002	0.00339403	0.0492446	0.947219	cDC2	chr9	chr9_120820419_G_T	chr9_120848010_C_T	Mean platelet volume
ENSG00000067057	1610	1.06793e-09	2.34006e-09	0.00714458	0.0147422	0.978113	cDC2	chr10	chr10_3095253_G_A	chr10_3095253_A_G	Mean platelet volume
ENSG00000148426	964	1.31331e-26	3.61708e-26	0.00686572	0.0179341	0.9752	cDC2	chr10	chr10_11853098_T_C	chr10_11862989_A_G	Mean platelet volume
ENSG00000107864	721	6.23826e-06	1.33735e-05	0.0383332	0.0812981	0.880349	cDC2	chr10	chr10_92202367_T_C	chr10_92129053_C_T	Mean platelet volume
ENSG00000198060	483	2.9359e-05	1.58325e-05	0.116745	0.0621362	0.821074	cDC2	chr10	chr10_92219559_C_T	chr10_92202367_C_T	Mean platelet volume
ENSG00000134825	480	1.36913e-87	3.46684e-79	1.09113e-11	0.00176465	0.998235	cDC2	chr11	chr11_61814184_G_A	chr11_61814184_A_G	Mean platelet volume
ENSG00000149781	443	1.12836e-06	2.75691e-07	0.103185	0.0243386	0.872475	cDC2	chr11	chr11_64200298_C_G	chr11_64200298_C_G	Mean platelet volume
ENSG00000255847	537	0.000606405	0.00576845	0.0157338	0.148839	0.829052	cDC2	chr11	chr11_73989141_G_A	chr11_73987693_C_T	Mean platelet volume
ENSG00000175567	542	1.41319e-49	0.00351571	3.66656e-48	0.0903099	0.906174	cDC2	chr11	chr11_73989531_A_T	chr11_73987693_C_T	Mean platelet volume
ENSG00000254459	580	5.96274e-14	4.49652e-11	0.000205208	0.153902	0.845893	cDC2	chr11	chr11_77961819_A_G	chr11_77954682_C_T	Mean platelet volume
ENSG00000171840	1267	7.88603e-11	1.37883e-10	0.00256298	0.00348729	0.99395	cDC2	chr12	chr12_610146_A_G	chr12_610146_A_G	Mean platelet volume
ENSG00000123427	328	1.00209e-08	0.000133	2.83953e-06	0.0367237	0.96314	cDC2	chr12	chr12_57771302_C_T	chr12_57771302_C_T	Mean platelet volume
ENSG00000139343	1003	1.59638e-06	2.04911e-05	0.00124668	0.0150186	0.983713	cDC2	chr12	chr12_95869659_G_A	chr12_95860750_A_G	Mean platelet volume
ENSG00000111252	301	1.02281e-10	2.83522e-08	0.000357789	0.0982776	0.901365	cDC2	chr12	chr12_111406414_G_A	chr12_111408224_C_T	Mean platelet volume
ENSG00000088992	736	6.24053e-29	8.70847e-22	4.34501e-09	0.0596931	0.940307	cDC2	chr12	chr12_117053396_T_C	chr12_117061020_C_G	Mean platelet volume
ENSG00000198040	397	8.32478e-06	0.000112973	0.0019372	0.0253166	0.972625	cDC2	chr12	chr12_132973304_C_T	chr12_132973304_C_T	Mean platelet volume
ENSG00000073910	1921	1.99536e-23	1.88667e-09	1.96346e-16	0.0179411	0.982059	cDC2	chr13	chr13_31867195_G_A	chr13_31903069_G_T	Mean platelet volume
ENSG00000131981	467	1.04045e-75	1.32848e-70	5.34131e-07	0.0672668	0.932733	cDC2	chr14	chr14_55233305_C_T	chr14_55240645_C_T	Mean platelet volume
ENSG00000179364	516	1.02418e-59	7.01242e-60	0.0727524	0.0489341	0.878314	cDC2	chr14	chr14_105291229_G_A	chr14_105291229_A_G	Mean platelet volume
ENSG00000104043	1748	3.04025e-43	6.99927e-06	1.48513e-40	0.0026277	0.997365	cDC2	chr15	chr15_50065546_G_T	chr15_50065546_G_T	Mean platelet volume
ENSG00000138613	587	6.87779e-25	8.70544e-23	2.29341e-05	0.00190476	0.998072	cDC2	chr15	chr15_63277703_C_T	chr15_63279621_C_T	Mean platelet volume
ENSG00000166839	730	2.80444e-51	1.85642e-51	0.087262	0.0569079	0.85583	cDC2	chr15	chr15_64889081_C_A	chr15_64889081_A_C	Mean platelet volume
ENSG00000258725	855	1.68071e-28	5.63843e-29	0.132544	0.0436419	0.823814	cDC2	chr15	chr15_90969037_G_T	chr15_90977057_A_G	Mean platelet volume
ENSG00000188603	357	1.02542e-83	2.47514e-77	1.41265e-09	0.00241226	0.997588	cDC2	chr16	chr16_28494339_G_C	chr16_28494339_C_G	Mean platelet volume
ENSG00000184730	378	5.44049e-78	2.39844e-77	0.0007495	0.00230723	0.996943	cDC2	chr16	chr16_28494339_G_C	chr16_28494339_C_G	Mean platelet volume
ENSG00000159461	639	2.84114e-06	0.000293074	0.000182255	0.0178186	0.981703	cDC2	chr16	chr16_56521876_T_A	chr16_56521876_A_T	Mean platelet volume
ENSG00000183011	570	6.8584e-06	6.32632e-06	0.00555231	0.00413126	0.990303	cDC2	chr17	chr17_7877701_T_C	chr17_7877701_C_T	Mean platelet volume
ENSG00000133030	1116	4.52286e-15	1.22674e-08	7.80042e-09	0.0201774	0.979823	cDC2	chr17	chr17_17009366_C_G	chr17_16997300_C_T	Mean platelet volume
ENSG00000108599	562	1.91648e-32	7.5961e-32	0.018196	0.0712106	0.910593	cDC2	chr17	chr17_19900934_T_C	chr17_19900934_C_T	Mean platelet volume
ENSG00000168961	676	4.28227e-42	0.00193471	1.09879e-40	0.0486936	0.949372	cDC2	chr17	chr17_27631065_A_G	chr17_27683905_A_G	Mean platelet volume
ENSG00000291175	663	7.77255e-108	8.4268e-25	1.81672e-84	0.196161	0.803839	cDC2	chr17	chr17_45496053_C_T	chr17_45593388_A_G	Mean platelet volume
ENSG00000285668	459	2.64176e-76	1.48923e-25	6.4023e-53	0.0351266	0.964873	cDC2	chr17	chr17_45593388_G_A	chr17_45593388_A_G	Mean platelet volume
ENSG00000141560	817	7.88316e-07	4.34909e-06	0.00781124	0.0421441	0.95004	cDC2	chr17	chr17_82739582_C_T	chr17_82765486_A_G	Mean platelet volume
ENSG00000141556	1710	2.65039e-06	7.84039e-06	0.030539	0.089676	0.879774	cDC2	chr17	chr17_82765486_A_G	chr17_82765486_A_G	Mean platelet volume
ENSG00000263627	816	1.8531e-66	5.31355e-65	0.00670552	0.191472	0.801823	cDC2	chr18	chr18_9620507_T_C	chr18_9618007_A_G	Mean platelet volume
ENSG00000206052	2434	1.00992e-260	4.19203e-256	6.88498e-07	0.0279974	0.972002	cDC2	chr18	chr18_69866164_C_T	chr18_69866164_C_T	Mean platelet volume
ENSG00000127540	680	9.19819e-05	0.00217635	0.00147953	0.0340445	0.962208	cDC2	chr19	chr19_1615853_C_T	chr19_1615853_C_T	Mean platelet volume
ENSG00000123146	771	2.15791e-15	9.34302e-16	0.00316885	0.00037555	0.996456	cDC2	chr19	chr19_14381407_C_A	chr19_14381407_A_C	Mean platelet volume
ENSG00000167460	996	2.60505e-181	4.13345e-178	1.05076e-05	0.0156881	0.984301	cDC2	chr19	chr19_16092494_C_A	chr19_16092494_A_C	Mean platelet volume
ENSG00000104783	796	3.42044e-42	4.08963e-08	3.69784e-37	0.00342471	0.996575	cDC2	chr19	chr19_43778879_T_C	chr19_43778879_C_T	Mean platelet volume
ENSG00000089177	2081	2.41536e-43	4.12778e-09	1.00654e-36	0.0164472	0.983553	cDC2	chr20	chr20_16574975_G_C	chr20_16579685_A_G	Mean platelet volume
ENSG00000166913	479	1.08213e-29	1.63794e-24	1.51067e-07	0.0218877	0.978112	cDC2	chr20	chr20_44886629_C_T	chr20_44886629_C_T	Mean platelet volume
ENSG00000182093	897	5.80361e-13	2.37651e-05	1.56629e-09	0.0632009	0.936775	cDC2	chr21	chr21_39390329_G_A	chr21_39369920_A_C	Mean platelet volume
ENSG00000186716	1330	8.87483e-08	0.000263746	2.94817e-05	0.0867147	0.912992	cDC2	chr22	chr22_23204392_T_G	chr22_23185590_A_G	Mean platelet volume
ENSG00000100106	720	2.57614e-06	0.000116317	0.00211494	0.0945897	0.903176	cDC2	chr22	chr22_37872915_G_A	chr22_37872915_A_G	Mean platelet volume
ENSG00000100156	513	1.69585e-06	4.04625e-07	0.160962	0.0376038	0.801432	cDC2	chr22	chr22_38064477_T_C	chr22_38052288_C_G	Mean platelet volume
ENSG00000157978	338	2.15016e-59	5.57513e-48	5.80639e-14	0.0140694	0.985931	dnT	chr1	chr1_25566034_T_C	chr1_25564683_A_G	Mean platelet volume
ENSG00000163131	528	1.17576e-06	2.34393e-06	0.0386346	0.0761347	0.885227	dnT	chr1	chr1_150863963_T_C	chr1_150863963_C_T	Mean platelet volume
ENSG00000135842	768	1.95303e-13	4.34509e-05	1.3009e-11	0.00189618	0.99806	dnT	chr1	chr1_184973539_G_A	chr1_184973539_A_G	Mean platelet volume
ENSG00000135968	933	2.22922e-33	7.65118e-10	4.7503e-25	0.162203	0.837797	dnT	chr2	chr2_108429182_T_C	chr2_108513886_C_T	Mean platelet volume
ENSG00000075884	2147	8.20512e-24	3.64721e-23	0.000332589	0.00100456	0.998663	dnT	chr2	chr2_143129250_G_A	chr2_143129250_A_G	Mean platelet volume
ENSG00000231160	913	1.223e-11	5.38663e-11	0.0122804	0.0531541	0.934566	dnT	chr4	chr4_38686307_G_A	chr4_38686307_A_G	Mean platelet volume
ENSG00000172493	939	6.49187e-16	8.54413e-15	0.0122002	0.159743	0.828057	dnT	chr4	chr4_87108330_C_G	chr4_87108330_C_G	Mean platelet volume
ENSG00000113504	1062	2.72515e-86	5.88339e-48	4.63195e-42	3.6548e-09	1	dnT	chr5	chr5_1104823_C_T	chr5_1104823_C_T	Mean platelet volume
ENSG00000204520	5683	7.31102e-138	1.95622e-137	0.0453879	0.120614	0.833998	dnT	chr6	chr6_31386461_C_T	chr6_31386461_C_T	Mean platelet volume
ENSG00000012660	1017	2.49829e-12	5.42446e-06	4.86048e-08	0.104639	0.895356	dnT	chr6	chr6_53305688_C_T	chr6_53335501_C_G	Mean platelet volume
ENSG00000136240	975	7.61802e-33	1.29328e-32	0.00166554	0.00183101	0.996503	dnT	chr7	chr7_6462736_T_C	chr7_6462736_C_T	Mean platelet volume
ENSG00000175567	542	0.000210347	0.00436352	0.0054575	0.112335	0.877634	dnT	chr11	chr11_73985565_A_T	chr11_73987693_C_T	Mean platelet volume
ENSG00000256092	721	6.40487e-38	2.13962e-36	0.00299175	0.0990447	0.897964	dnT	chr12	chr12_123324955_G_T	chr12_123324955_G_T	Mean platelet volume
ENSG00000169032	985	3.0143e-08	2.30981e-07	0.00953243	0.0721269	0.91834	dnT	chr15	chr15_66423768_C_T	chr15_66423768_C_T	Mean platelet volume
ENSG00000198901	869	3.2776e-29	3.87399e-29	0.0258478	0.0296065	0.944546	dnT	chr15	chr15_90977057_G_A	chr15_90977057_A_G	Mean platelet volume
ENSG00000125124	1150	1.34307e-07	0.00021101	8.20715e-05	0.128071	0.871636	dnT	chr16	chr16_56527945_T_C	chr16_56541789_C_T	Mean platelet volume
ENSG00000263272	860	2.43585e-08	2.34493e-06	0.000639021	0.0605781	0.93878	dnT	chr17	chr17_5359234_T_C	chr17_5359234_C_T	Mean platelet volume
ENSG00000072210	600	1.02863e-06	3.40528e-05	0.000867248	0.0277389	0.971359	dnT	chr17	chr17_19696967_G_A	chr17_19694890_C_T	Mean platelet volume
ENSG00000170298	341	4.92727e-34	3.46992e-17	1.88883e-19	0.012314	0.987686	dnT	chr17	chr17_20481521_G_A	chr17_20475013_A_T	Mean platelet volume
ENSG00000232300	44	1.17508e-23	1.44682e-22	0.00726208	0.0885108	0.904227	dnT	chr17	chr17_46548500_A_C	chr17_46548500_A_C	Mean platelet volume
ENSG00000132475	520	6.41934e-06	7.22445e-06	0.0460878	0.0509652	0.902933	dnT	chr17	chr17_75855032_C_A	chr17_75855032_A_C	Mean platelet volume
ENSG00000206052	2434	2.51119e-258	5.36468e-256	0.000171197	0.0359966	0.963832	dnT	chr18	chr18_69866164_C_T	chr18_69866164_C_T	Mean platelet volume
ENSG00000100266	1458	9.58105e-136	7.37824e-130	2.15338e-07	0.165042	0.834958	dnT	chr22	chr22_42991639_C_T	chr22_42991639_C_T	Mean platelet volume
ENSG00000157978	338	1.68142e-48	7.86295e-48	0.00454058	0.0202583	0.975201	gdT	chr1	chr1_25566034_T_C	chr1_25564683_A_G	Mean platelet volume
ENSG00000162415	1006	2.22924e-17	3.48432e-16	0.00440371	0.0679442	0.927652	gdT	chr1	chr1_45345193_G_A	chr1_45345193_A_G	Mean platelet volume
ENSG00000268043	669	2.40676e-32	0.000859728	1.73481e-31	0.00520304	0.993937	gdT	chr1	chr1_147001195_A_T	chr1_147001195_A_T	Mean platelet volume
ENSG00000158710	688	2.68105e-46	1.14865e-39	1.09839e-08	0.0461046	0.953895	gdT	chr1	chr1_159922298_G_A	chr1_159922298_A_G	Mean platelet volume
ENSG00000135842	768	1.6504e-31	4.23528e-05	1.09932e-29	0.00182296	0.998135	gdT	chr1	chr1_184973539_G_A	chr1_184973539_A_G	Mean platelet volume
ENSG00000196187	768	7.45929e-05	0.000374701	0.0151934	0.075412	0.908945	gdT	chr1	chr1_225850487_A_C	chr1_225850487_A_C	Mean platelet volume
ENSG00000124380	392	2.73577e-29	8.11629e-29	0.0463292	0.136629	0.817042	gdT	chr2	chr2_69938834_G_A	chr2_69938834_A_G	Mean platelet volume
ENSG00000144218	2021	2.76388e-22	1.0173e-19	0.000271309	0.0994191	0.90031	gdT	chr2	chr2_100142995_C_A	chr2_100142995_A_C	Mean platelet volume
ENSG00000135968	933	2.99753e-132	8.34327e-10	6.38749e-124	0.176966	0.823034	gdT	chr2	chr2_108429182_T_C	chr2_108513886_C_T	Mean platelet volume
ENSG00000287042	1665	4.35699e-26	9.82799e-26	0.0301883	0.0673468	0.902465	gdT	chr3	chr3_15767383_A_T	chr3_15792146_C_T	Mean platelet volume
ENSG00000114770	924	3.02998e-17	5.21946e-15	0.00024376	0.0410314	0.958725	gdT	chr3	chr3_184015996_A_G	chr3_184017498_C_G	Mean platelet volume
ENSG00000231160	913	3.67492e-15	4.65263e-11	3.69008e-06	0.0457641	0.954232	gdT	chr4	chr4_38686307_G_A	chr4_38686307_A_G	Mean platelet volume
ENSG00000163743	774	7.71376e-05	0.00206265	0.00712136	0.189623	0.801116	gdT	chr4	chr4_75387363_C_T	chr4_75387363_C_T	Mean platelet volume
ENSG00000164144	901	1.19619e-18	1.66638e-06	4.37249e-15	0.0050963	0.994902	gdT	chr4	chr4_152779978_C_T	chr4_152779978_C_T	Mean platelet volume
ENSG00000151726	1223	5.17442e-12	1.06222e-11	0.0421171	0.0855865	0.872296	gdT	chr4	chr4_184826777_C_T	chr4_184835369_A_G	Mean platelet volume
ENSG00000113504	1062	1.85601e-191	5.88337e-48	3.15467e-147	3.18804e-10	1	gdT	chr5	chr5_1104823_C_T	chr5_1104823_C_T	Mean platelet volume
ENSG00000198108	995	2.99912e-08	1.52322e-08	0.0278948	0.0133766	0.958729	gdT	chr5	chr5_130249018_A_T	chr5_130237973_C_T	Mean platelet volume
ENSG00000197375	667	2.22123e-94	9.24252e-71	1.19698e-26	0.00398462	0.996015	gdT	chr5	chr5_132371737_G_A	chr5_132341354_G_T	Mean platelet volume
ENSG00000012660	1017	7.76183e-09	5.64309e-06	0.000151008	0.108897	0.890947	gdT	chr6	chr6_53341410_C_T	chr6_53335501_C_G	Mean platelet volume
ENSG00000111875	710	2.95442e-14	3.06527e-13	0.00973536	0.100116	0.890149	gdT	chr6	chr6_118894738_C_G	chr6_118935483_A_G	Mean platelet volume
ENSG00000197442	848	1.05812e-83	0.000242769	2.4603e-81	0.0555091	0.944248	gdT	chr6	chr6_136774541_G_C	chr6_136772239_C_G	Mean platelet volume
ENSG00000286646	459	1.16893e-06	0.000497142	0.000273305	0.115352	0.883877	gdT	chr6	chr6_136772239_G_C	chr6_136772239_C_G	Mean platelet volume
ENSG00000136240	975	4.28955e-72	6.12162e-33	9.37829e-43	0.000338713	0.999661	gdT	chr7	chr7_6462736_T_C	chr7_6462736_C_T	Mean platelet volume
ENSG00000290758	602	0.000293992	0.00239859	0.011456	0.0925723	0.893279	gdT	chr7	chr7_43944141_A_G	chr7_43944655_A_G	Mean platelet volume
ENSG00000185811	967	7.89251e-09	8.92567e-05	1.13626e-05	0.127627	0.872272	gdT	chr7	chr7_50296955_A_C	chr7_50363173_A_G	Mean platelet volume
ENSG00000189077	467	8.06042e-21	3.53485e-18	7.41295e-05	0.0315407	0.968385	gdT	chr7	chr7_76009103_G_A	chr7_76031730_A_T	Mean platelet volume
ENSG00000106327	409	2.82696e-19	6.93137e-19	0.0240616	0.0580784	0.91786	gdT	chr7	chr7_100729121_T_A	chr7_100729121_A_T	Mean platelet volume
ENSG00000128609	426	1.2373e-11	1.48141e-12	0.0223083	0.00169495	0.975997	gdT	chr7	chr7_123643895_T_C	chr7_123643895_C_T	Mean platelet volume
ENSG00000117868	1129	4.56887e-30	2.4865e-29	0.0157512	0.0848226	0.899426	gdT	chr7	chr7_158797578_A_G	chr7_158797578_A_G	Mean platelet volume
ENSG00000085788	315	6.03272e-05	0.000666729	0.0142837	0.157034	0.827955	gdT	chr8	chr8_38271610_T_C	chr8_38271610_C_T	Mean platelet volume
ENSG00000205189	742	2.18176e-05	8.09177e-06	0.138305	0.0504836	0.811182	gdT	chr8	chr8_80493680_C_A	chr8_80504255_A_G	Mean platelet volume
ENSG00000106686	1446	2.98217e-13	6.08352e-09	6.61014e-07	0.0126102	0.987389	gdT	chr9	chr9_4659943_T_C	chr9_4659943_C_T	Mean platelet volume
ENSG00000155875	1881	2.18781e-15	3.33014e-09	4.11352e-08	0.0618976	0.938102	gdT	chr9	chr9_19052322_T_G	chr9_19062944_A_G	Mean platelet volume
ENSG00000287070	499	3.63314e-15	6.11233e-10	1.47961e-07	0.0239165	0.976083	gdT	chr9	chr9_97921769_T_A	chr9_97914852_C_T	Mean platelet volume
ENSG00000067057	1610	2.68983e-29	1.13461e-09	1.79953e-22	0.00666341	0.993337	gdT	chr10	chr10_3095817_C_T	chr10_3095253_A_G	Mean platelet volume
ENSG00000148572	632	0	0	0.0673911	0.024291	0.908318	gdT	chr10	chr10_63252927_A_G	chr10_63118358_C_G	Mean platelet volume
ENSG00000107864	721	4.66679e-16	1.33726e-05	2.86767e-12	0.0812541	0.918732	gdT	chr10	chr10_92190473_G_C	chr10_92129053_C_T	Mean platelet volume
ENSG00000152804	672	1.16424e-21	5.74393e-15	8.21462e-10	0.00305583	0.996944	gdT	chr10	chr10_92669710_C_T	chr10_92669710_C_T	Mean platelet volume
ENSG00000119906	546	4.35421e-07	1.03064e-06	0.00550995	0.0120595	0.982429	gdT	chr10	chr10_100999898_C_T	chr10_100999999_A_C	Mean platelet volume
ENSG00000148841	463	2.35169e-05	0.00742449	0.000528417	0.166	0.826024	gdT	chr10	chr10_104325213_T_C	chr10_104325213_C_T	Mean platelet volume
ENSG00000177697	570	1.11304e-22	7.60646e-19	6.82244e-07	0.00366611	0.996333	gdT	chr11	chr11_833262_T_G	chr11_833262_G_T	Mean platelet volume
ENSG00000184956	846	0.000384012	0.000179653	0.114103	0.0525482	0.832785	gdT	chr11	chr11_956075_C_G	chr11_918837_G_T	Mean platelet volume
ENSG00000156603	322	2.89781e-21	6.84116e-21	0.0376139	0.0879244	0.874462	gdT	chr11	chr11_57637306_A_G	chr11_57637306_A_G	Mean platelet volume
ENSG00000134825	480	2.0721e-81	3.70818e-78	1.65135e-05	0.0285808	0.971403	gdT	chr11	chr11_61814184_G_A	chr11_61814184_A_G	Mean platelet volume
ENSG00000255847	537	0.00010006	0.00121422	0.00259616	0.0305387	0.965551	gdT	chr11	chr11_73989365_A_G	chr11_73987693_C_T	Mean platelet volume
ENSG00000254459	580	7.54502e-21	4.97931e-11	2.59662e-11	0.170533	0.829467	gdT	chr11	chr11_77959421_T_A	chr11_77954682_C_T	Mean platelet volume
ENSG00000149218	639	3.04763e-33	8.76089e-34	0.0271519	0.00683924	0.966009	gdT	chr11	chr11_95099481_A_G	chr11_95099481_A_G	Mean platelet volume
ENSG00000171840	1267	1.46277e-11	1.43069e-09	0.000475404	0.045544	0.953981	gdT	chr12	chr12_630843_C_G	chr12_610146_A_G	Mean platelet volume
ENSG00000198270	463	1.47851e-10	6.87373e-05	3.52811e-07	0.163189	0.836742	gdT	chr12	chr12_111930117_G_A	chr12_111904606_A_G	Mean platelet volume
ENSG00000198040	397	1.66477e-06	0.00037404	0.000387396	0.086127	0.91311	gdT	chr12	chr12_133033656_T_C	chr12_132973304_C_T	Mean platelet volume
ENSG00000214029	531	3.33051e-05	0.000777445	0.00606947	0.140828	0.852292	gdT	chr12	chr12_133052317_G_A	chr12_133052317_A_G	Mean platelet volume
ENSG00000100473	726	6.4536e-28	5.01106e-28	0.0448675	0.0339173	0.921215	gdT	chr14	chr14_30898857_G_A	chr14_30898857_A_G	Mean platelet volume
ENSG00000213145	348	4.72324e-11	6.41614e-11	0.00358024	0.00387093	0.992549	gdT	chr14	chr14_105440185_A_C	chr14_105440185_A_C	Mean platelet volume
ENSG00000103966	998	4.67625e-05	8.17606e-05	0.011385	0.0189363	0.96955	gdT	chr15	chr15_41969653_C_A	chr15_41973038_A_G	Mean platelet volume
ENSG00000138613	587	2.20948e-28	8.50024e-23	7.36755e-09	0.00183625	0.998164	gdT	chr15	chr15_63277703_C_T	chr15_63279621_C_T	Mean platelet volume
ENSG00000169032	985	1.23782e-18	2.22788e-07	3.91447e-13	0.069524	0.930476	gdT	chr15	chr15_66385835_T_C	chr15_66423768_C_T	Mean platelet volume
ENSG00000125124	1150	3.11972e-17	0.000281227	1.90638e-14	0.171022	0.828697	gdT	chr16	chr16_56501147_A_G	chr16_56541789_C_T	Mean platelet volume
ENSG00000074755	1147	5.49101e-08	0.00390662	2.26947e-06	0.160627	0.835464	gdT	chr17	chr17_4080823_C_T	chr17_3915326_C_T	Mean platelet volume
ENSG00000091640	647	1.61477e-31	8.85853e-31	0.003436	0.017871	0.978693	gdT	chr17	chr17_4937573_G_A	chr17_4937573_A_G	Mean platelet volume
ENSG00000170175	722	5.3852e-07	6.08767e-05	0.00143616	0.161513	0.836989	gdT	chr17	chr17_7459040_T_C	chr17_7491022_C_T	Mean platelet volume
ENSG00000175906	501	0.000464007	0.00236635	0.0111099	0.0557279	0.930332	gdT	chr17	chr17_43324776_G_A	chr17_43322568_C_G	Mean platelet volume
ENSG00000262879	934	3.81316e-18	5.11109e-09	6.40296e-11	0.0849091	0.915091	gdT	chr17	chr17_47036916_A_T	chr17_47100059_C_G	Mean platelet volume
ENSG00000141560	817	2.05641e-08	1.29428e-05	0.000203765	0.127375	0.872409	gdT	chr17	chr17_82721166_T_C	chr17_82765486_A_G	Mean platelet volume
ENSG00000206052	2434	1.52405e-305	4.55852e-256	1.039e-51	0.0304974	0.969503	gdT	chr18	chr18_69866164_C_T	chr18_69866164_C_T	Mean platelet volume
ENSG00000099785	851	4.2293e-16	0.00525319	1.06602e-14	0.131547	0.8632	gdT	chr19	chr19_8427690_G_A	chr19_8377075_A_G	Mean platelet volume
ENSG00000221946	886	2.14332e-37	2.06422e-22	7.63272e-18	0.00635737	0.993643	gdT	chr19	chr19_35171648_G_A	chr19_35174745_A_C	Mean platelet volume
ENSG00000089327	904	3.05084e-33	4.02858e-21	1.08645e-13	0.142607	0.857393	gdT	chr19	chr19_35166448_A_C	chr19_35174745_A_C	Mean platelet volume
ENSG00000104936	547	1.06089e-23	1.66921e-12	4.92275e-13	0.0765316	0.923468	gdT	chr19	chr19_45722694_G_A	chr19_45722694_A_G	Mean platelet volume
ENSG00000185800	560	1.17345e-12	1.31878e-12	0.0544509	0.0603091	0.88524	gdT	chr19	chr19_45722694_G_A	chr19_45722694_A_G	Mean platelet volume
ENSG00000267265	1249	1.93341e-92	2.75865e-73	3.64691e-22	0.00420773	0.995792	gdT	chr19	chr19_55025227_G_A	chr19_55025227_A_G	Mean platelet volume
ENSG00000171574	601	5.82981e-24	1.25242e-15	2.79036e-10	0.0590045	0.940996	gdT	chr19	chr19_58412251_G_T	chr19_58408190_A_G	Mean platelet volume
ENSG00000089177	2081	5.03461e-77	4.14426e-09	2.09805e-70	0.016516	0.983484	gdT	chr20	chr20_16574975_G_C	chr20_16579685_A_G	Mean platelet volume
ENSG00000100991	757	2.58524e-05	0.000841095	0.00433977	0.140338	0.854455	gdT	chr20	chr20_35130903_G_A	chr20_34975296_C_T	Mean platelet volume
ENSG00000166913	479	1.42678e-37	2.15794e-24	1.9918e-15	0.0291543	0.970846	gdT	chr20	chr20_44886629_C_T	chr20_44886629_C_T	Mean platelet volume
ENSG00000205581	649	6.32676e-07	4.93742e-05	0.00171038	0.132613	0.865627	gdT	chr21	chr21_39369920_A_C	chr21_39369920_A_C	Mean platelet volume
ENSG00000182093	897	3.54125e-22	2.06378e-05	9.55722e-19	0.0547527	0.945227	gdT	chr21	chr21_39390329_G_A	chr21_39369920_A_C	Mean platelet volume
ENSG00000100266	1458	6.06891e-160	3.75324e-130	1.36401e-31	0.083492	0.916508	gdT	chr22	chr22_42989997_T_A	chr22_42991639_C_T	Mean platelet volume
ENSG00000184164	808	5.93786e-21	5.46603e-19	0.00162975	0.149175	0.849195	gdT	chr22	chr22_49915587_T_A	chr22_49883047_C_G	Mean platelet volume
ENSG00000288871	765	7.31568e-05	0.000309526	0.0125255	0.0520601	0.935032	gdT	chr22	chr22_50244436_G_A	chr22_50233725_A_G	Mean platelet volume
ENSG00000054523	1178	1.24707e-110	6.88328e-106	3.43482e-08	0.000896765	0.999103	HSPC	chr1	chr1_10211630_C_G	chr1_10211630_C_G	Mean platelet volume
ENSG00000268043	669	1.00384e-05	0.00203767	7.23572e-05	0.0137035	0.984176	HSPC	chr1	chr1_147001195_A_T	chr1_147001195_A_T	Mean platelet volume
ENSG00000135842	768	8.33694e-05	0.000260486	0.00555319	0.0163731	0.97773	HSPC	chr1	chr1_184973539_G_A	chr1_184973539_A_G	Mean platelet volume
ENSG00000229989	780	1.02466e-33	2.14883e-21	2.3553e-15	0.00394328	0.996057	HSPC	chr1	chr1_199035580_A_T	chr1_199021365_A_G	Mean platelet volume
ENSG00000042493	772	2.21363e-13	3.30543e-12	0.00475907	0.0701383	0.925103	HSPC	chr2	chr2_85410714_G_T	chr2_85431870_C_T	Mean platelet volume
ENSG00000144218	2021	1.23475e-31	7.50354e-20	1.21205e-13	0.0732017	0.926798	HSPC	chr2	chr2_100142995_C_A	chr2_100142995_A_C	Mean platelet volume
ENSG00000135968	933	1.53087e-12	5.0012e-10	0.000326217	0.105678	0.893996	HSPC	chr2	chr2_108512176_T_C	chr2_108513886_C_T	Mean platelet volume
ENSG00000065485	1066	7.95612e-69	6.86356e-60	2.12153e-11	0.0173192	0.982681	HSPC	chr3	chr3_123117153_T_C	chr3_123117153_C_T	Mean platelet volume
ENSG00000114770	924	2.20676e-15	1.3722e-14	0.0177532	0.109519	0.872727	HSPC	chr3	chr3_184028256_A_G	chr3_184017498_C_G	Mean platelet volume
ENSG00000113504	1062	7.623e-50	1.32208e-46	1.29569e-05	0.021493	0.978494	HSPC	chr5	chr5_1104823_C_T	chr5_1104823_C_T	Mean platelet volume
ENSG00000113648	697	1.89565e-07	4.38739e-05	4.22895e-05	0.00879656	0.991117	HSPC	chr5	chr5_135356554_T_C	chr5_135356554_C_T	Mean platelet volume
ENSG00000012660	1017	8.96638e-28	5.12793e-06	1.74443e-23	0.0988637	0.901131	HSPC	chr6	chr6_53307961_C_A	chr6_53335501_C_G	Mean platelet volume
ENSG00000135535	765	5.37248e-36	0.000204608	2.61837e-33	0.0988181	0.900977	HSPC	chr6	chr6_109304676_G_A	chr6_109304594_A_G	Mean platelet volume
ENSG00000136240	975	6.27992e-34	3.55911e-32	0.000137298	0.00678823	0.993074	HSPC	chr7	chr7_6462736_T_C	chr7_6462736_C_T	Mean platelet volume
ENSG00000105968	538	5.39424e-30	8.367e-16	1.3041e-16	0.0192472	0.980753	HSPC	chr7	chr7_44825465_A_G	chr7_44833526_A_C	Mean platelet volume
ENSG00000127948	828	9.78548e-19	4.22121e-18	0.00835013	0.0350638	0.956586	HSPC	chr7	chr7_76031730_T_A	chr7_76031730_A_T	Mean platelet volume
ENSG00000189077	467	6.49309e-23	3.44853e-18	5.97152e-07	0.0307459	0.969254	HSPC	chr7	chr7_76009103_G_A	chr7_76031730_A_T	Mean platelet volume
ENSG00000146839	649	8.13878e-20	7.07191e-19	0.00719793	0.0616127	0.931189	HSPC	chr7	chr7_100662968_T_C	chr7_100729121_A_T	Mean platelet volume
ENSG00000243317	872	2.82912e-34	1.8797e-13	3.6745e-24	0.00144282	0.998557	HSPC	chr7	chr7_135661514_T_G	chr7_135661514_G_T	Mean platelet volume
ENSG00000153317	1998	2.89942e-57	3.96244e-56	0.000265347	0.0029637	0.996771	HSPC	chr8	chr8_130318766_A_C	chr8_130318827_C_T	Mean platelet volume
ENSG00000147853	1106	4.57612e-09	1.62152e-08	0.0114554	0.0396424	0.948902	HSPC	chr9	chr9_4659943_T_C	chr9_4659943_C_T	Mean platelet volume
ENSG00000257258	859	3.12097e-168	5.6028e-166	0.000106439	0.0181264	0.981767	HSPC	chr12	chr12_29245106_G_A	chr12_29245106_A_G	Mean platelet volume
ENSG00000275278	792	1.52514e-166	8.86086e-166	0.00444581	0.0248588	0.970695	HSPC	chr12	chr12_29245106_G_A	chr12_29245106_A_G	Mean platelet volume
ENSG00000275476	620	2.00466e-223	7.676e-223	0.0036144	0.0128563	0.983529	HSPC	chr12	chr12_29284284_T_C	chr12_29284284_C_T	Mean platelet volume
ENSG00000257176	841	1.56956e-231	2.66402e-223	2.82993e-11	0.00380704	0.996193	HSPC	chr12	chr12_29284284_T_C	chr12_29284284_C_T	Mean platelet volume
ENSG00000088992	736	9.87158e-28	4.96269e-22	6.87316e-08	0.0335867	0.966413	HSPC	chr12	chr12_117041174_G_A	chr12_117061020_C_G	Mean platelet volume
ENSG00000258658	265	2.67845e-10	8.80902e-10	0.0272787	0.0888316	0.88389	HSPC	chr14	chr14_58349121_T_C	chr14_58299182_G_T	Mean platelet volume
ENSG00000165929	760	1.94149e-34	2.94252e-33	0.00284999	0.0422395	0.95491	HSPC	chr14	chr14_91775008_A_C	chr14_91777634_A_T	Mean platelet volume
ENSG00000185024	660	2.30253e-62	6.939e-60	0.000163559	0.0483394	0.951497	HSPC	chr14	chr14_105290148_A_G	chr14_105291229_A_G	Mean platelet volume
ENSG00000104043	1748	1.03684e-95	5.95676e-06	5.06487e-93	0.00211804	0.997876	HSPC	chr15	chr15_50065546_G_T	chr15_50065546_G_T	Mean platelet volume
ENSG00000168140	560	3.41737e-07	1.70044e-07	0.113312	0.0555514	0.831136	HSPC	chr16	chr16_4280939_T_C	chr16_4280939_C_T	Mean platelet volume
ENSG00000125124	1150	2.61434e-06	9.42623e-05	0.00159755	0.0566596	0.941646	HSPC	chr16	chr16_56527945_T_C	chr16_56541789_C_T	Mean platelet volume
ENSG00000171574	601	4.31248e-17	2.11297e-15	0.00206411	0.100237	0.897699	HSPC	chr19	chr19_58447218_T_C	chr19_58408190_A_G	Mean platelet volume
ENSG00000182093	897	1.00169e-05	2.24966e-05	0.0270339	0.0598011	0.913132	HSPC	chr21	chr21_39390329_G_A	chr21_39369920_A_C	Mean platelet volume
ENSG00000157578	952	2.13686e-06	2.61698e-05	0.00576678	0.0697005	0.924504	HSPC	chr21	chr21_39385961_G_A	chr21_39369920_A_C	Mean platelet volume
ENSG00000185340	512	1.55406e-23	1.16429e-23	0.0314681	0.0226298	0.945902	HSPC	chr22	chr22_29293848_A_G	chr22_29293848_A_G	Mean platelet volume
ENSG00000100266	1458	8.14513e-133	6.64755e-130	0.000183065	0.148604	0.851213	HSPC	chr22	chr22_42991639_C_T	chr22_42991639_C_T	Mean platelet volume
ENSG00000135968	933	2.70549e-19	4.6303e-10	5.76518e-11	0.0977659	0.902234	ILC	chr2	chr2_108513211_G_C	chr2_108513886_C_T	Mean platelet volume
ENSG00000113504	1062	3.7668e-59	6.11126e-48	6.40245e-15	3.87745e-05	0.999961	ILC	chr5	chr5_1104823_C_T	chr5_1104823_C_T	Mean platelet volume
ENSG00000197442	848	1.35468e-17	6.07132e-05	3.14987e-15	0.0131357	0.986804	ILC	chr6	chr6_136762000_C_T	chr6_136772239_C_G	Mean platelet volume
ENSG00000165025	1242	5.20397e-06	2.85836e-05	0.0112168	0.0606822	0.928067	ILC	chr9	chr9_90799413_C_T	chr9_90803717_A_G	Mean platelet volume
ENSG00000134824	621	1.32316e-78	2.64675e-78	0.0105449	0.0201238	0.969331	ILC	chr11	chr11_61814184_G_A	chr11_61814184_A_G	Mean platelet volume
ENSG00000165929	760	5.40087e-41	6.73329e-34	7.92815e-10	0.00889296	0.991107	ILC	chr14	chr14_91777634_T_A	chr14_91777634_A_T	Mean platelet volume
ENSG00000104043	1748	3.67381e-07	2.40118e-05	0.000179462	0.0109449	0.988851	ILC	chr15	chr15_50061080_T_G	chr15_50065546_G_T	Mean platelet volume
ENSG00000232300	44	9.48856e-25	1.17136e-22	0.000586402	0.0714635	0.92795	ILC	chr17	chr17_46548500_A_C	chr17_46548500_A_C	Mean platelet volume
ENSG00000206052	2434	8.8641e-260	2.42094e-256	6.04298e-06	0.015916	0.984078	ILC	chr18	chr18_69866164_C_T	chr18_69866164_C_T	Mean platelet volume
ENSG00000221946	886	7.91457e-34	8.58649e-22	2.8185e-14	0.0296075	0.970393	ILC	chr19	chr19_35174745_C_A	chr19_35174745_A_C	Mean platelet volume
ENSG00000089327	904	1.78992e-30	3.65444e-21	6.3742e-11	0.12927	0.87073	ILC	chr19	chr19_35165280_G_A	chr19_35174745_A_C	Mean platelet volume
ENSG00000267265	1249	1.97857e-74	1.45171e-72	0.00037321	0.0264098	0.973217	ILC	chr19	chr19_55025227_G_A	chr19_55025227_A_G	Mean platelet volume
ENSG00000116793	514	0.00168225	0.000193639	0.140847	0.0153706	0.841906	MAIT	chr1	chr1_113780893_T_G	chr1_113608095_A_G	Mean platelet volume
ENSG00000268043	669	2.07676e-44	0.00765629	1.49694e-43	0.0542489	0.938095	MAIT	chr1	chr1_147001195_A_T	chr1_147001195_A_T	Mean platelet volume
ENSG00000158710	688	2.18525e-39	2.21242e-39	0.0895262	0.0898186	0.820655	MAIT	chr1	chr1_159922298_G_A	chr1_159922298_A_G	Mean platelet volume
ENSG00000117560	426	1.82193e-10	7.78961e-11	0.0615043	0.0253829	0.913113	MAIT	chr1	chr1_172662917_A_G	chr1_172662917_A_G	Mean platelet volume
ENSG00000135842	768	6.10819e-24	5.40844e-05	4.06863e-22	0.0026052	0.997341	MAIT	chr1	chr1_184973539_G_A	chr1_184973539_A_G	Mean platelet volume
ENSG00000261573	685	1.00118e-10	2.12603e-10	0.0401229	0.0843258	0.875551	MAIT	chr1	chr1_198676330_C_T	chr1_198676330_C_T	Mean platelet volume
ENSG00000054282	741	1.90421e-05	0.000119468	0.00661251	0.0405335	0.952716	MAIT	chr1	chr1_243203503_G_A	chr1_243203503_A_G	Mean platelet volume
ENSG00000234162	1215	3.96758e-28	3.09427e-17	9.63356e-13	0.0742051	0.925795	MAIT	chr2	chr2_105854871_C_A	chr2_105876735_A_G	Mean platelet volume
ENSG00000135968	933	3.66551e-128	8.44723e-10	7.81092e-120	0.179183	0.820817	MAIT	chr2	chr2_108429182_T_C	chr2_108513886_C_T	Mean platelet volume
ENSG00000287042	1665	2.79493e-31	6.25802e-26	1.93653e-07	0.0425659	0.957434	MAIT	chr3	chr3_15797203_C_A	chr3_15792146_C_T	Mean platelet volume
ENSG00000227398	326	7.70859e-17	7.60387e-13	5.27486e-06	0.0510831	0.948912	MAIT	chr3	chr3_47091682_C_G	chr3_47091682_C_G	Mean platelet volume
ENSG00000163536	750	2.11968e-33	4.30309e-33	0.0450496	0.0905893	0.864361	MAIT	chr3	chr3_167665389_G_C	chr3_167665389_C_G	Mean platelet volume
ENSG00000114770	924	1.51629e-18	9.98094e-15	1.21984e-05	0.0793753	0.920612	MAIT	chr3	chr3_184015996_A_G	chr3_184017498_C_G	Mean platelet volume
ENSG00000231160	913	1.87441e-15	7.8707e-11	1.88215e-06	0.0781099	0.921888	MAIT	chr4	chr4_38675441_A_G	chr4_38686307_A_G	Mean platelet volume
ENSG00000084093	1171	5.5655e-14	4.13616e-14	0.0631543	0.046044	0.890802	MAIT	chr4	chr4_56931248_C_T	chr4_56931248_C_T	Mean platelet volume
ENSG00000164144	901	1.05489e-22	3.71907e-06	3.85599e-19	0.0126071	0.987389	MAIT	chr4	chr4_152779978_C_T	chr4_152779978_C_T	Mean platelet volume
ENSG00000113504	1062	2.20242e-205	5.88337e-48	3.74346e-161	3.18804e-10	1	MAIT	chr5	chr5_1104823_C_T	chr5_1104823_C_T	Mean platelet volume
ENSG00000197375	667	4.4078e-82	1.65887e-70	2.37529e-14	0.00794733	0.992053	MAIT	chr5	chr5_132341354_G_T	chr5_132341354_G_T	Mean platelet volume
ENSG00000012660	1017	3.9388e-20	5.38023e-06	7.66302e-16	0.103777	0.896217	MAIT	chr6	chr6_53305602_G_A	chr6_53335501_C_G	Mean platelet volume
ENSG00000111877	1028	8.65368e-14	3.38107e-13	0.0285319	0.110616	0.860852	MAIT	chr6	chr6_118894738_C_G	chr6_118935483_A_G	Mean platelet volume
ENSG00000111875	710	2.37807e-13	2.88765e-13	0.0783618	0.0943258	0.827312	MAIT	chr6	chr6_118894738_C_G	chr6_118935483_A_G	Mean platelet volume
ENSG00000253194	1592	1.48762e-32	1.26003e-14	4.40981e-21	0.00283391	0.997166	MAIT	chr6	chr6_118935483_A_G	chr6_118935483_A_G	Mean platelet volume
ENSG00000197442	848	1.11943e-87	6.29547e-05	2.60287e-85	0.0136574	0.98628	MAIT	chr6	chr6_136761810_A_G	chr6_136772239_C_G	Mean platelet volume
ENSG00000286646	459	4.41062e-08	0.000216629	1.03124e-05	0.0496993	0.950074	MAIT	chr6	chr6_136761810_A_G	chr6_136772239_C_G	Mean platelet volume
ENSG00000136240	975	2.7561e-73	5.89295e-33	6.02569e-44	0.00028867	0.999711	MAIT	chr7	chr7_6462736_T_C	chr7_6462736_C_T	Mean platelet volume
ENSG00000106635	471	0.000247724	0.000134355	0.124311	0.0666126	0.808694	MAIT	chr7	chr7_73626484_T_G	chr7_73626484_G_T	Mean platelet volume
ENSG00000189077	467	3.63695e-29	3.65587e-18	3.3448e-13	0.0326547	0.967345	MAIT	chr7	chr7_76009103_G_A	chr7_76031730_A_T	Mean platelet volume
ENSG00000106327	409	1.19282e-19	9.977e-19	0.0101527	0.0840134	0.905834	MAIT	chr7	chr7_100729121_T_A	chr7_100729121_A_T	Mean platelet volume
ENSG00000158467	1051	0.000504	0.00116252	0.00937528	0.0206566	0.968302	MAIT	chr7	chr7_129508382_A_T	chr7_129507644_G_T	Mean platelet volume
ENSG00000105875	622	4.19344e-05	0.000280552	0.0108386	0.071596	0.917243	MAIT	chr7	chr7_135170740_G_A	chr7_135171154_A_G	Mean platelet volume
ENSG00000171044	2010	4.49251e-05	0.00027473	0.011954	0.0726096	0.915117	MAIT	chr8	chr8_11223166_C_T	chr8_11223166_C_T	Mean platelet volume
ENSG00000147443	599	1.22886e-19	1.51279e-20	0.0703989	0.00774463	0.921856	MAIT	chr8	chr8_21911921_A_G	chr8_21911921_A_G	Mean platelet volume
ENSG00000133731	814	6.31389e-06	5.81842e-06	0.0968028	0.0883915	0.814794	MAIT	chr8	chr8_81784055_G_A	chr8_81784055_A_G	Mean platelet volume
ENSG00000155875	1881	4.89342e-09	3.7333e-09	0.092006	0.0695538	0.83844	MAIT	chr9	chr9_19092301_A_C	chr9_19062944_A_G	Mean platelet volume
ENSG00000287070	499	8.05596e-12	6.89034e-10	0.000328081	0.0270885	0.972583	MAIT	chr9	chr9_97921769_T_A	chr9_97914852_C_T	Mean platelet volume
ENSG00000148841	463	6.25685e-08	0.00165001	1.40589e-06	0.036113	0.962236	MAIT	chr10	chr10_104327723_T_C	chr10_104325213_C_T	Mean platelet volume
ENSG00000177697	570	9.49999e-58	6.71797e-19	5.82309e-42	0.00312096	0.996879	MAIT	chr11	chr11_833327_A_G	chr11_833262_G_T	Mean platelet volume
ENSG00000175348	679	4.283e-06	0.000252926	0.00171395	0.100317	0.897712	MAIT	chr11	chr11_8919713_T_C	chr11_8861343_A_T	Mean platelet volume
ENSG00000134825	480	2.51521e-82	5.95748e-79	2.00449e-06	0.00375155	0.996246	MAIT	chr11	chr11_61814184_G_A	chr11_61814184_A_G	Mean platelet volume
ENSG00000149485	492	6.92258e-96	7.19989e-79	5.51693e-20	0.00474268	0.995257	MAIT	chr11	chr11_61814184_G_A	chr11_61814184_A_G	Mean platelet volume
ENSG00000255847	537	0.00463438	0.00178522	0.120244	0.0454915	0.827845	MAIT	chr11	chr11_73987693_T_C	chr11_73987693_C_T	Mean platelet volume
ENSG00000175567	542	4.80874e-21	0.0059589	1.24764e-19	0.153765	0.840276	MAIT	chr11	chr11_73986474_A_G	chr11_73987693_C_T	Mean platelet volume
ENSG00000254459	580	5.26452e-22	4.87713e-11	1.81179e-12	0.167013	0.832987	MAIT	chr11	chr11_77954682_C_T	chr11_77954682_C_T	Mean platelet volume
ENSG00000171840	1267	1.23663e-13	2.93401e-09	4.01907e-06	0.0944507	0.905545	MAIT	chr12	chr12_630843_C_G	chr12_610146_A_G	Mean platelet volume
ENSG00000123427	328	1.07522e-18	0.000167128	3.04675e-16	0.0464038	0.953429	MAIT	chr12	chr12_57771302_C_T	chr12_57771302_C_T	Mean platelet volume
ENSG00000139343	1003	4.32201e-07	4.38338e-05	0.000337524	0.0332653	0.966353	MAIT	chr12	chr12_95860750_A_G	chr12_95860750_A_G	Mean platelet volume
ENSG00000110906	902	1.21049e-08	6.45399e-05	1.4733e-05	0.0776298	0.922291	MAIT	chr12	chr12_109574662_G_T	chr12_109567192_A_G	Mean platelet volume
ENSG00000111252	301	1.44739e-08	2.77678e-08	0.0506311	0.0962814	0.853087	MAIT	chr12	chr12_111406414_G_A	chr12_111408224_C_T	Mean platelet volume
ENSG00000198270	463	9.27899e-13	6.65265e-05	2.21421e-09	0.157908	0.842026	MAIT	chr12	chr12_111970572_T_C	chr12_111904606_A_G	Mean platelet volume
ENSG00000198040	397	3.5569e-07	7.63517e-05	8.27699e-05	0.0167842	0.983056	MAIT	chr12	chr12_133052317_G_A	chr12_132973304_C_T	Mean platelet volume
ENSG00000136141	1140	1.94012e-30	3.40516e-27	2.10778e-05	0.0360302	0.963949	MAIT	chr13	chr13_46668792_G_C	chr13_46668792_C_G	Mean platelet volume
ENSG00000186615	1098	1.079e-69	1.07929e-69	0.0408496	0.0399415	0.919209	MAIT	chr14	chr14_55398155_G_A	chr14_55398155_A_G	Mean platelet volume
ENSG00000133962	1223	5.28428e-79	1.37991e-34	7.757e-48	0.00102665	0.998973	MAIT	chr14	chr14_91777634_T_A	chr14_91777634_A_T	Mean platelet volume
ENSG00000213145	348	1.60076e-09	1.25499e-10	0.121339	0.00864289	0.870018	MAIT	chr14	chr14_105440185_A_C	chr14_105440185_A_C	Mean platelet volume
ENSG00000245849	443	4.8426e-05	3.1175e-05	0.0674515	0.042533	0.889936	MAIT	chr15	chr15_40774677_C_T	chr15_40781933_A_T	Mean platelet volume
ENSG00000138613	587	1.02599e-24	1.09322e-22	3.42118e-05	0.00264803	0.997318	MAIT	chr15	chr15_63277703_C_T	chr15_63279621_C_T	Mean platelet volume
ENSG00000169032	985	3.0496e-24	2.28641e-07	9.64404e-19	0.0713768	0.928623	MAIT	chr15	chr15_66307758_G_A	chr15_66423768_C_T	Mean platelet volume
ENSG00000198901	869	3.76159e-29	3.42186e-29	0.0296646	0.0260412	0.944294	MAIT	chr15	chr15_90977057_G_A	chr15_90977057_A_G	Mean platelet volume
ENSG00000013364	269	6.4861e-06	1.68599e-05	0.0131353	0.0331899	0.953651	MAIT	chr16	chr16_29809159_C_T	chr16_29809159_C_T	Mean platelet volume
ENSG00000125124	1150	1.43682e-17	0.000288369	8.78004e-15	0.175391	0.824321	MAIT	chr16	chr16_56520101_C_T	chr16_56541789_C_T	Mean platelet volume
ENSG00000159720	354	1.93734e-13	2.6529e-13	0.0221341	0.0293609	0.948505	MAIT	chr16	chr16_67439486_G_A	chr16_67439486_A_G	Mean platelet volume
ENSG00000074755	1147	7.69648e-24	0.00297235	3.181e-22	0.121974	0.875054	MAIT	chr17	chr17_4111090_G_T	chr17_3915326_C_T	Mean platelet volume
ENSG00000183011	570	5.30749e-08	4.15748e-06	4.29676e-05	0.00236816	0.997585	MAIT	chr17	chr17_7877701_T_C	chr17_7877701_C_T	Mean platelet volume
ENSG00000236383	520	5.23847e-08	0.000969972	4.97239e-06	0.0911625	0.907863	MAIT	chr17	chr17_43187470_G_A	chr17_43187470_A_G	Mean platelet volume
ENSG00000262879	934	2.57777e-17	2.51275e-09	4.32853e-10	0.0412346	0.958765	MAIT	chr17	chr17_47100059_C_G	chr17_47100059_C_G	Mean platelet volume
ENSG00000141279	674	4.19305e-27	1.61116e-26	0.00755569	0.028068	0.964376	MAIT	chr17	chr17_47531904_T_G	chr17_47531904_G_T	Mean platelet volume
ENSG00000141560	817	1.43197e-08	1.59931e-06	0.000141891	0.0148622	0.984994	MAIT	chr17	chr17_82765486_A_G	chr17_82765486_A_G	Mean platelet volume
ENSG00000167363	845	4.43752e-06	2.86249e-06	0.0463142	0.0289509	0.924728	MAIT	chr17	chr17_82765486_A_G	chr17_82765486_A_G	Mean platelet volume
ENSG00000206052	2434	0	4.71389e-256	1.40632e-60	0.0315572	0.968443	MAIT	chr18	chr18_69866164_C_T	chr18_69866164_C_T	Mean platelet volume
ENSG00000150637	1028	1.06252e-270	1.63132e-256	1.21141e-16	0.0176169	0.982383	MAIT	chr18	chr18_69866164_C_T	chr18_69866164_C_T	Mean platelet volume
ENSG00000127540	680	2.67271e-07	0.00153968	4.29905e-06	0.023791	0.974665	MAIT	chr19	chr19_1610363_C_T	chr19_1615853_C_T	Mean platelet volume
ENSG00000099785	851	8.20963e-13	0.00560822	2.06929e-11	0.140505	0.853887	MAIT	chr19	chr19_8418424_C_T	chr19_8377075_A_G	Mean platelet volume
ENSG00000104936	547	1.55617e-15	1.99866e-12	7.22098e-05	0.0918344	0.908093	MAIT	chr19	chr19_45722694_G_A	chr19_45722694_A_G	Mean platelet volume
ENSG00000171574	601	1.54666e-23	2.45313e-15	7.40289e-10	0.116532	0.883468	MAIT	chr19	chr19_58452108_G_T	chr19_58408190_A_G	Mean platelet volume
ENSG00000089177	2081	1.01632e-86	3.65466e-09	4.23525e-80	0.0144741	0.985526	MAIT	chr20	chr20_16574975_G_C	chr20_16579685_A_G	Mean platelet volume
ENSG00000100991	757	1.70973e-05	0.00073183	0.00287008	0.121976	0.874405	MAIT	chr20	chr20_35106454_A_T	chr20_34975296_C_T	Mean platelet volume
ENSG00000166913	479	1.40558e-30	1.44167e-24	1.96221e-08	0.0191451	0.980855	MAIT	chr20	chr20_44886629_C_T	chr20_44886629_C_T	Mean platelet volume
ENSG00000159216	4362	3.71566e-06	0.000194924	0.000643245	0.0334915	0.965667	MAIT	chr21	chr21_35017641_T_C	chr21_35017641_C_T	Mean platelet volume
ENSG00000182093	897	6.86984e-20	3.30027e-05	1.85405e-16	0.0881567	0.91181	MAIT	chr21	chr21_39384749_G_A	chr21_39369920_A_C	Mean platelet volume
ENSG00000157578	952	1.17945e-10	2.32347e-05	3.18301e-07	0.0617656	0.938211	MAIT	chr21	chr21_39384749_G_A	chr21_39369920_A_C	Mean platelet volume
ENSG00000100266	1458	9.92265e-146	5.35663e-130	2.23016e-17	0.119563	0.880437	MAIT	chr22	chr22_42991639_C_T	chr22_42991639_C_T	Mean platelet volume
ENSG00000184164	808	5.75318e-26	4.38376e-19	1.57906e-08	0.119439	0.880561	MAIT	chr22	chr22_49866336_G_A	chr22_49883047_C_G	Mean platelet volume
ENSG00000288871	765	0.000449621	0.000120171	0.0769813	0.0196721	0.902777	MAIT	chr22	chr22_50233725_G_A	chr22_50233725_A_G	Mean platelet volume
ENSG00000011021	1078	1.75638e-15	1.54209e-07	8.00241e-10	0.0693299	0.93067	NK	chr1	chr1_11805760_C_A	chr1_11805760_A_C	Mean platelet volume
ENSG00000268043	669	4.30176e-114	0.00130453	3.10074e-113	0.00841288	0.990283	NK	chr1	chr1_147001195_A_T	chr1_147001195_A_T	Mean platelet volume
ENSG00000158882	594	2.23979e-34	3.69453e-34	0.0310663	0.0503252	0.918608	NK	chr1	chr1_161219103_T_G	chr1_161219103_G_T	Mean platelet volume
ENSG00000135842	768	3.80962e-100	4.11219e-05	2.53757e-98	0.00174089	0.998218	NK	chr1	chr1_184973539_G_A	chr1_184973539_A_G	Mean platelet volume
ENSG00000261573	685	4.59908e-11	4.50333e-10	0.018431	0.179671	0.801898	NK	chr1	chr1_198670918_A_G	chr1_198676330_C_T	Mean platelet volume
ENSG00000144218	2021	1.26591e-34	2.01788e-20	1.24264e-16	0.0193268	0.980673	NK	chr2	chr2_100142995_C_A	chr2_100142995_A_C	Mean platelet volume
ENSG00000234162	1215	2.94186e-48	2.82862e-17	7.14303e-33	0.0677486	0.932251	NK	chr2	chr2_105845800_T_C	chr2_105876735_A_G	Mean platelet volume
ENSG00000135968	933	4.8995e-211	8.44714e-10	1.04405e-202	0.179181	0.820819	NK	chr2	chr2_108429182_T_C	chr2_108513886_C_T	Mean platelet volume
ENSG00000075884	2147	3.40494e-90	1.46534e-23	1.38017e-70	0.000119573	0.99988	NK	chr2	chr2_143129250_G_A	chr2_143129250_A_G	Mean platelet volume
ENSG00000115419	594	1.90094e-11	5.48496e-10	0.00267493	0.0762613	0.921064	NK	chr2	chr2_190967766_T_C	chr2_190874558_A_G	Mean platelet volume
ENSG00000135912	467	1.33578e-18	4.87254e-14	1.71403e-06	0.0615847	0.938414	NK	chr2	chr2_218634996_T_C	chr2_218634996_C_T	Mean platelet volume
ENSG00000287042	1665	2.4294e-55	5.56607e-26	1.68326e-31	0.0377676	0.962232	NK	chr3	chr3_15792146_C_T	chr3_15792146_C_T	Mean platelet volume
ENSG00000182568	722	2.95559e-26	3.21228e-27	0.177857	0.0185267	0.803617	NK	chr3	chr3_18269920_G_A	chr3_18269920_A_G	Mean platelet volume
ENSG00000160799	450	1.68728e-19	7.38221e-13	2.46518e-08	0.106963	0.893036	NK	chr3	chr3_47038637_A_C	chr3_47038637_A_C	Mean platelet volume
ENSG00000227398	326	4.21132e-18	6.56154e-13	2.88173e-07	0.0439434	0.956056	NK	chr3	chr3_47255409_C_G	chr3_47091682_C_G	Mean platelet volume
ENSG00000114650	345	1.8419e-13	1.171e-11	0.00161514	0.101787	0.896598	NK	chr3	chr3_47397801_C_T	chr3_47397801_C_T	Mean platelet volume
ENSG00000173540	309	1.72826e-07	0.000177366	5.27526e-05	0.0531918	0.946578	NK	chr3	chr3_49773614_G_A	chr3_49669303_C_G	Mean platelet volume
ENSG00000068028	270	1.9945e-05	2.05736e-05	0.0743435	0.0758367	0.849779	NK	chr3	chr3_50306747_A_G	chr3_50341515_A_G	Mean platelet volume
ENSG00000163714	853	3.64003e-13	2.21234e-12	0.0148632	0.0894402	0.895697	NK	chr3	chr3_142991703_G_C	chr3_142992966_C_T	Mean platelet volume
ENSG00000114770	924	1.40538e-41	1.35918e-15	1.13062e-28	0.00994444	0.990056	NK	chr3	chr3_184017498_C_G	chr3_184017498_C_G	Mean platelet volume
ENSG00000235897	530	1.99779e-18	7.96701e-10	3.16946e-10	0.125521	0.874479	NK	chr3	chr3_196330745_G_T	chr3_196278573_A_G	Mean platelet volume
ENSG00000164144	901	1.686e-89	1.63464e-06	6.16291e-86	0.00498015	0.995018	NK	chr4	chr4_152779978_C_T	chr4_152779978_C_T	Mean platelet volume
ENSG00000151726	1223	3.17249e-23	2.11328e-12	2.58224e-13	0.0162172	0.983783	NK	chr4	chr4_184827973_A_G	chr4_184835369_A_G	Mean platelet volume
ENSG00000251139	942	2.6981e-13	7.68826e-12	0.00219611	0.0616423	0.936162	NK	chr4	chr4_184835369_G_A	chr4_184835369_A_G	Mean platelet volume
ENSG00000113504	1062	9.43865e-298	5.88337e-48	1.60429e-253	3.18804e-10	1	NK	chr5	chr5_1104823_C_T	chr5_1104823_C_T	Mean platelet volume
ENSG00000233006	716	2.56311e-153	8.0437e-71	1.38279e-85	0.0033429	0.996657	NK	chr5	chr5_132341354_G_T	chr5_132341354_G_T	Mean platelet volume
ENSG00000197375	667	1.54881e-240	9.24073e-71	8.34629e-173	0.00398366	0.996016	NK	chr5	chr5_132369766_C_G	chr5_132341354_G_T	Mean platelet volume
ENSG00000113558	574	2.37195e-08	5.73799e-08	0.0542548	0.130432	0.815313	NK	chr5	chr5_134178355_A_G	chr5_134089113_A_G	Mean platelet volume
ENSG00000113552	750	4.99495e-07	5.31572e-08	0.118845	0.0117784	0.869376	NK	chr5	chr5_142013141_T_C	chr5_142013141_C_T	Mean platelet volume
ENSG00000145860	644	3.87243e-132	1.3123e-130	0.00028084	0.00852599	0.991193	NK	chr5	chr5_159208094_T_C	chr5_159208094_C_T	Mean platelet volume
ENSG00000231074	1427	4.00795e-42	1.17055e-37	6.96833e-07	0.0193709	0.980628	NK	chr6	chr6_30414551_A_G	chr6_30414551_A_G	Mean platelet volume
ENSG00000135535	765	1.09782e-15	0.000303717	5.35042e-13	0.147169	0.852527	NK	chr6	chr6_109304676_G_A	chr6_109304594_A_G	Mean platelet volume
ENSG00000111877	1028	7.77038e-27	2.24881e-13	2.56196e-15	0.0732186	0.926781	NK	chr6	chr6_118894738_C_G	chr6_118935483_A_G	Mean platelet volume
ENSG00000111875	710	5.37947e-19	3.92798e-13	1.77263e-07	0.128562	0.871437	NK	chr6	chr6_118894738_C_G	chr6_118935483_A_G	Mean platelet volume
ENSG00000197442	848	5.83279e-195	6.28978e-05	1.35622e-192	0.0136442	0.986293	NK	chr6	chr6_136761810_A_G	chr6_136772239_C_G	Mean platelet volume
ENSG00000286646	459	4.9051e-12	0.000138922	1.14685e-09	0.0315126	0.968349	NK	chr6	chr6_136761810_A_G	chr6_136772239_C_G	Mean platelet volume
ENSG00000136240	975	2.02678e-163	5.85213e-33	4.43116e-134	0.000279735	0.99972	NK	chr7	chr7_6462736_T_C	chr7_6462736_C_T	Mean platelet volume
ENSG00000071189	1131	7.65167e-16	3.03716e-05	3.1366e-12	0.123624	0.876346	NK	chr7	chr7_17940658_A_C	chr7_17939205_C_T	Mean platelet volume
ENSG00000105968	538	6.45917e-17	3.78197e-15	0.00156156	0.0905245	0.907914	NK	chr7	chr7_44833526_C_A	chr7_44833526_A_C	Mean platelet volume
ENSG00000234183	497	7.52173e-16	5.62307e-15	0.0181844	0.135096	0.84672	NK	chr7	chr7_44827034_A_G	chr7_44833526_A_C	Mean platelet volume
ENSG00000189077	467	7.22463e-24	3.42143e-18	6.6443e-08	0.0304965	0.969503	NK	chr7	chr7_76028532_A_G	chr7_76031730_A_T	Mean platelet volume
ENSG00000106211	458	2.07626e-17	6.92047e-16	0.000424212	0.0131532	0.986423	NK	chr7	chr7_76216139_A_C	chr7_76216139_A_C	Mean platelet volume
ENSG00000170807	459	4.74033e-13	1.53072e-12	0.00832646	0.0259215	0.965752	NK	chr7	chr7_123720298_T_C	chr7_123720298_C_T	Mean platelet volume
ENSG00000273329	709	3.02143e-35	5.3474e-05	2.21135e-32	0.0381753	0.961771	NK	chr7	chr7_129601559_A_T	chr7_129571648_C_T	Mean platelet volume
ENSG00000122783	695	4.01977e-12	0.000404127	1.39156e-09	0.13904	0.860556	NK	chr7	chr7_135159223_A_G	chr7_135171154_A_G	Mean platelet volume
ENSG00000171044	2010	1.45357e-12	0.000297289	3.86776e-10	0.0786091	0.921094	NK	chr8	chr8_11117791_T_A	chr8_11223166_C_T	Mean platelet volume
ENSG00000269918	730	9.12441e-16	0.000142441	1.88651e-13	0.0284787	0.971379	NK	chr8	chr8_11117791_T_A	chr8_11117791_A_T	Mean platelet volume
ENSG00000272092	302	0.000369272	0.000413763	0.0876523	0.0973987	0.814166	NK	chr8	chr8_38294926_A_G	chr8_38286022_G_T	Mean platelet volume
ENSG00000165046	362	1.46587e-06	0.000485433	0.000287855	0.0944206	0.904805	NK	chr8	chr8_38294926_A_G	chr8_38375220_G_T	Mean platelet volume
ENSG00000106686	1446	4.34504e-71	1.27326e-08	9.63102e-65	0.0273613	0.972639	NK	chr9	chr9_4659943_T_C	chr9_4659943_C_T	Mean platelet volume
ENSG00000155875	1881	1.68625e-41	6.45973e-09	3.17047e-34	0.120785	0.879215	NK	chr9	chr9_19048959_C_T	chr9_19062944_A_G	Mean platelet volume
ENSG00000165280	429	2.84853e-08	0.000239664	1.91384e-06	0.0151177	0.984641	NK	chr9	chr9_35072004_G_C	chr9_35072004_C_G	Mean platelet volume
ENSG00000287070	499	1.21682e-27	5.76398e-10	4.95554e-20	0.0224964	0.977504	NK	chr9	chr9_97921769_T_A	chr9_97914852_C_T	Mean platelet volume
ENSG00000067057	1610	7.71696e-55	1.09484e-09	5.16275e-48	0.00639705	0.993603	NK	chr10	chr10_3095253_G_A	chr10_3095253_A_G	Mean platelet volume
ENSG00000148572	632	0	0	0.0197131	0.0314646	0.948822	NK	chr10	chr10_63252927_A_G	chr10_63118358_C_G	Mean platelet volume
ENSG00000171988	1368	0	0	0.000119691	0.0195411	0.980339	NK	chr10	chr10_63267850_A_T	chr10_63118358_C_G	Mean platelet volume
ENSG00000165476	830	0	0	0.000345571	0.0318791	0.967775	NK	chr10	chr10_63487849_A_C	chr10_63422496_G_T	Mean platelet volume
ENSG00000096717	571	3.2565e-05	0.000676459	0.00534035	0.110049	0.883902	NK	chr10	chr10_67809761_C_T	chr10_67824097_A_G	Mean platelet volume
ENSG00000107864	721	2.86244e-107	1.63497e-05	1.75893e-103	0.0995661	0.900418	NK	chr10	chr10_92235091_T_G	chr10_92129053_C_T	Mean platelet volume
ENSG00000119912	920	8.99962e-14	1.76141e-13	0.0547581	0.106334	0.838908	NK	chr10	chr10_92669710_C_T	chr10_92669710_C_T	Mean platelet volume
ENSG00000138160	845	9.73983e-23	1.91287e-14	6.87792e-11	0.0125205	0.987479	NK	chr10	chr10_92669710_C_T	chr10_92669710_C_T	Mean platelet volume
ENSG00000152804	672	4.89958e-143	2.93143e-15	3.45703e-131	0.00106941	0.998931	NK	chr10	chr10_92669710_C_T	chr10_92669710_C_T	Mean platelet volume
ENSG00000119906	546	2.5879e-27	1.15954e-06	3.27481e-23	0.0136868	0.986312	NK	chr10	chr10_100996022_T_C	chr10_100999999_A_C	Mean platelet volume
ENSG00000134825	480	1.65332e-84	2.4265e-78	1.31761e-08	0.0183563	0.981644	NK	chr11	chr11_61814184_G_A	chr11_61814184_A_G	Mean platelet volume
ENSG00000168496	439	5.00219e-79	4.9355e-79	0.00398648	0.00294025	0.993073	NK	chr11	chr11_61814184_G_A	chr11_61814184_A_G	Mean platelet volume
ENSG00000255847	537	8.59203e-16	0.0025554	2.22929e-14	0.0653705	0.932074	NK	chr11	chr11_73989141_G_A	chr11_73987693_C_T	Mean platelet volume
ENSG00000254459	580	5.61363e-69	5.42288e-11	1.93193e-59	0.185814	0.814186	NK	chr11	chr11_77897060_G_A	chr11_77954682_C_T	Mean platelet volume
ENSG00000171840	1267	8.20518e-29	2.83271e-09	2.66671e-21	0.0911552	0.908845	NK	chr12	chr12_630843_C_G	chr12_610146_A_G	Mean platelet volume
ENSG00000135439	413	4.41014e-09	0.00028004	1.24952e-06	0.0784217	0.921297	NK	chr12	chr12_57794913_G_C	chr12_57771302_C_T	Mean platelet volume
ENSG00000111252	301	8.05655e-10	1.95532e-08	0.00281826	0.0674695	0.929712	NK	chr12	chr12_111406414_G_A	chr12_111408224_C_T	Mean platelet volume
ENSG00000198270	463	2.10866e-38	6.4722e-05	5.03183e-35	0.153597	0.846338	NK	chr12	chr12_111913544_T_C	chr12_111904606_A_G	Mean platelet volume
ENSG00000111300	374	9.75834e-05	8.20724e-05	0.100852	0.0840064	0.814962	NK	chr12	chr12_111957435_C_T	chr12_112143455_C_T	Mean platelet volume
ENSG00000277283	366	7.83551e-05	9.30866e-06	0.164531	0.0187298	0.816652	NK	chr12	chr12_120109123_T_G	chr12_120109123_G_T	Mean platelet volume
ENSG00000089154	488	3.59238e-05	2.35393e-05	0.0754621	0.048571	0.875907	NK	chr12	chr12_120109123_T_G	chr12_120109123_G_T	Mean platelet volume
ENSG00000198040	397	3.20171e-50	6.42735e-05	7.45047e-48	0.0139706	0.985965	NK	chr12	chr12_133036598_T_C	chr12_132973304_C_T	Mean platelet volume
ENSG00000083642	797	1.86195e-28	7.10795e-28	0.0246236	0.0931179	0.882258	NK	chr13	chr13_32561287_C_T	chr13_32578179_A_C	Mean platelet volume
ENSG00000100865	636	5.06851e-12	5.24469e-10	0.000124674	0.0119128	0.987962	NK	chr14	chr14_102445570_A_G	chr14_102445570_A_G	Mean platelet volume
ENSG00000103966	998	3.61631e-08	0.000130176	8.80447e-06	0.0307242	0.969137	NK	chr15	chr15_41972754_G_A	chr15_41973038_A_G	Mean platelet volume
ENSG00000128833	758	4.97996e-10	1.97063e-08	0.00050994	0.0191986	0.980291	NK	chr15	chr15_52375253_T_C	chr15_52375253_C_T	Mean platelet volume
ENSG00000128989	606	2.28303e-07	2.38718e-06	0.0168833	0.175728	0.807386	NK	chr15	chr15_52527868_C_T	chr15_52450691_A_G	Mean platelet volume
ENSG00000138613	587	3.98813e-70	1.31198e-21	1.32984e-50	0.0427908	0.957209	NK	chr15	chr15_63279621_C_T	chr15_63279621_C_T	Mean platelet volume
ENSG00000169032	985	2.55319e-22	2.24248e-07	8.07419e-17	0.0699862	0.930014	NK	chr15	chr15_66385835_T_C	chr15_66423768_C_T	Mean platelet volume
ENSG00000198901	869	1.08935e-36	3.66045e-29	8.5908e-10	0.0278949	0.972105	NK	chr15	chr15_90969037_G_T	chr15_90977057_A_G	Mean platelet volume
ENSG00000258725	855	5.01113e-37	3.47946e-29	3.95187e-10	0.0264662	0.973534	NK	chr15	chr15_90969037_G_T	chr15_90977057_A_G	Mean platelet volume
ENSG00000188603	357	3.92393e-79	2.21728e-77	5.40575e-05	0.00205671	0.997889	NK	chr16	chr16_28494339_G_C	chr16_28494339_C_G	Mean platelet volume
ENSG00000013364	269	7.74568e-16	1.47095e-05	1.56861e-12	0.0288177	0.971168	NK	chr16	chr16_29809159_C_T	chr16_29809159_C_T	Mean platelet volume
ENSG00000156873	179	3.3568e-09	0.000129809	1.1606e-06	0.043925	0.955944	NK	chr16	chr16_30692991_T_G	chr16_30857164_A_G	Mean platelet volume
ENSG00000103549	197	2.35411e-11	0.000190485	1.09697e-08	0.0878504	0.911959	NK	chr16	chr16_30689537_T_C	chr16_30866025_G_T	Mean platelet volume
ENSG00000177200	1284	1.92966e-22	1.10248e-13	1.12381e-10	0.0633783	0.936622	NK	chr16	chr16_53072311_G_C	chr16_53072311_C_G	Mean platelet volume
ENSG00000125124	1150	4.02311e-117	0.000266037	2.45842e-114	0.16173	0.838004	NK	chr16	chr16_56520101_C_T	chr16_56541789_C_T	Mean platelet volume
ENSG00000270049	320	2.27406e-16	1.27936e-12	2.59552e-05	0.145166	0.854808	NK	chr16	chr16_67432527_T_C	chr16_67439486_A_G	Mean platelet volume
ENSG00000159753	270	1.88825e-13	2.13637e-09	7.18656e-07	0.00713806	0.992861	NK	chr16	chr16_67547980_A_G	chr16_67583283_A_G	Mean platelet volume
ENSG00000102977	255	2.22511e-08	5.32455e-09	0.0653446	0.0147166	0.919939	NK	chr16	chr16_67583283_A_G	chr16_67583283_A_G	Mean platelet volume
ENSG00000102981	257	3.17843e-08	3.28455e-09	0.0933408	0.00874784	0.897911	NK	chr16	chr16_67617976_G_A	chr16_67583283_A_G	Mean platelet volume
ENSG00000159761	257	1.60749e-08	3.31466e-08	0.0472265	0.0965251	0.856248	NK	chr16	chr16_67583283_A_G	chr16_67583283_A_G	Mean platelet volume
ENSG00000102898	292	1.75165e-06	6.39876e-06	0.0271797	0.0984128	0.874399	NK	chr16	chr16_67820020_G_A	chr16_67958261_A_G	Mean platelet volume
ENSG00000181222	706	2.26859e-11	2.93155e-05	6.5412e-08	0.0836111	0.91636	NK	chr17	chr17_7491022_T_C	chr17_7491022_C_T	Mean platelet volume
ENSG00000183011	570	8.25364e-06	1.6754e-05	0.00668185	0.0125827	0.98071	NK	chr17	chr17_7877701_T_C	chr17_7877701_C_T	Mean platelet volume
ENSG00000072210	600	9.08515e-43	4.37635e-05	7.65978e-40	0.0359334	0.964023	NK	chr17	chr17_19674827_T_C	chr17_19694890_C_T	Mean platelet volume
ENSG00000108599	562	9.319e-32	9.87093e-32	0.0884793	0.0929009	0.81862	NK	chr17	chr17_19900934_T_C	chr17_19900934_C_T	Mean platelet volume
ENSG00000168961	676	1.49782e-30	0.00192935	3.84326e-29	0.0485559	0.949515	NK	chr17	chr17_27631065_A_G	chr17_27683905_A_G	Mean platelet volume
ENSG00000087095	370	3.07241e-11	3.98724e-11	0.0563921	0.0723119	0.871296	NK	chr17	chr17_28217183_T_C	chr17_28217183_C_T	Mean platelet volume
ENSG00000108784	400	8.79941e-06	0.000194078	0.00219429	0.0474467	0.950156	NK	chr17	chr17_42534324_G_A	chr17_42579393_C_G	Mean platelet volume
ENSG00000108788	379	7.7811e-05	9.53174e-05	0.0201252	0.0236971	0.956005	NK	chr17	chr17_42579393_G_C	chr17_42579393_C_G	Mean platelet volume
ENSG00000159314	495	8.82758e-26	1.21454e-24	0.0021638	0.0288014	0.969035	NK	chr17	chr17_45496053_C_T	chr17_45496053_C_T	Mean platelet volume
ENSG00000225190	491	3.67141e-35	9.44411e-25	1.2897e-12	0.0322076	0.967792	NK	chr17	chr17_45496053_C_T	chr17_45496053_C_T	Mean platelet volume
ENSG00000262879	934	4.9952e-64	3.36696e-09	8.38782e-57	0.0555928	0.944407	NK	chr17	chr17_47100059_C_G	chr17_47100059_C_G	Mean platelet volume
ENSG00000092929	553	7.59854e-06	2.73301e-06	0.0704908	0.0244488	0.90505	NK	chr17	chr17_75855032_C_A	chr17_75855032_A_C	Mean platelet volume
ENSG00000175931	886	4.03582e-17	3.15375e-06	1.67658e-12	0.130145	0.869852	NK	chr17	chr17_76400340_G_C	chr17_76380858_C_G	Mean platelet volume
ENSG00000141560	817	4.38736e-27	6.56021e-06	4.34733e-23	0.0640677	0.935926	NK	chr17	chr17_82721166_T_C	chr17_82765486_A_G	Mean platelet volume
ENSG00000206052	2434	0	1.5892e-255	1.67228e-119	0.107808	0.892192	NK	chr18	chr18_69872156_T_C	chr18_69866164_C_T	Mean platelet volume
ENSG00000266840	882	4.34642e-49	1.84562e-33	2.6334e-18	0.0101924	0.989808	NK	chr18	chr18_69824508_C_T	chr18_69824508_C_T	Mean platelet volume
ENSG00000150637	1028	2.62469e-293	1.27668e-256	2.9925e-39	0.0135694	0.986431	NK	chr18	chr18_69866164_C_T	chr18_69866164_C_T	Mean platelet volume
ENSG00000221946	886	1.08659e-126	5.44243e-21	3.86952e-107	0.193006	0.806994	NK	chr19	chr19_35169605_G_A	chr19_35174745_A_C	Mean platelet volume
ENSG00000089327	904	3.26554e-120	5.42425e-21	1.16291e-100	0.192358	0.807642	NK	chr19	chr19_35169605_G_A	chr19_35174745_A_C	Mean platelet volume
ENSG00000104824	707	9.6822e-12	2.95273e-12	0.150021	0.0449461	0.805033	NK	chr19	chr19_38740629_G_A	chr19_38738449_A_G	Mean platelet volume
ENSG00000185800	560	6.43934e-25	2.43663e-12	2.988e-14	0.112177	0.887823	NK	chr19	chr19_45722694_G_A	chr19_45722694_A_G	Mean platelet volume
ENSG00000267265	1249	7.01015e-120	3.59761e-73	1.3223e-49	0.00579181	0.994208	NK	chr19	chr19_55025227_G_A	chr19_55025227_A_G	Mean platelet volume
ENSG00000100991	757	2.17678e-06	0.000859224	0.000365409	0.14338	0.855393	NK	chr20	chr20_35090331_T_G	chr20_34975296_C_T	Mean platelet volume
ENSG00000166913	479	2.02034e-64	1.2579e-24	2.82042e-42	0.016577	0.983423	NK	chr20	chr20_44888400_C_T	chr20_44886629_C_T	Mean platelet volume
ENSG00000124126	1423	5.58007e-14	1.21349e-06	2.50768e-10	0.00459142	0.995407	NK	chr20	chr20_48724468_T_C	chr20_48726522_G_T	Mean platelet volume
ENSG00000159216	4362	2.12052e-16	0.000474505	3.67099e-14	0.0819045	0.917621	NK	chr21	chr21_35015531_T_C	chr21_35017641_C_T	Mean platelet volume
ENSG00000205581	649	7.49551e-08	2.67335e-05	0.000202634	0.0713431	0.928427	NK	chr21	chr21_39369920_A_C	chr21_39369920_A_C	Mean platelet volume
ENSG00000182093	897	1.24626e-89	2.09484e-05	3.36344e-86	0.0555915	0.944388	NK	chr21	chr21_39392060_T_G	chr21_39369920_A_C	Mean platelet volume
ENSG00000157578	952	1.0224e-52	2.00454e-05	2.75918e-49	0.0531502	0.94683	NK	chr21	chr21_39389130_G_C	chr21_39369920_A_C	Mean platelet volume
ENSG00000184164	808	2.65158e-33	6.59791e-19	7.27771e-16	0.180271	0.819729	NK	chr22	chr22_49918734_G_A	chr22_49883047_C_G	Mean platelet volume
ENSG00000170638	916	4.38948e-29	0.00054847	1.06552e-26	0.132271	0.867181	NK	chr22	chr22_50190508_G_A	chr22_50131022_A_G	Mean platelet volume
ENSG00000128159	925	0.000440961	0.000229385	0.0939643	0.0480223	0.857343	NK	chr22	chr22_50240142_T_C	chr22_50131022_A_G	Mean platelet volume
ENSG00000288871	765	1.58992e-20	7.59757e-05	2.72216e-18	0.0120202	0.987904	NK	chr22	chr22_50244436_G_A	chr22_50233725_A_G	Mean platelet volume
ENSG00000054523	1178	6.89418e-112	7.72229e-106	1.89887e-09	0.00112808	0.998872	NK_CD56bright	chr1	chr1_10211630_C_G	chr1_10211630_C_G	Mean platelet volume
ENSG00000177000	954	5.57994e-09	2.03277e-07	0.00254233	0.091711	0.905746	NK_CD56bright	chr1	chr1_11797979_A_G	chr1_11805760_A_C	Mean platelet volume
ENSG00000268043	669	4.22831e-26	0.000788268	3.04779e-25	0.00468736	0.994524	NK_CD56bright	chr1	chr1_147001195_A_T	chr1_147001195_A_T	Mean platelet volume
ENSG00000158710	688	1.07753e-40	1.26751e-39	0.00441447	0.0509834	0.944602	NK_CD56bright	chr1	chr1_159922298_G_A	chr1_159922298_A_G	Mean platelet volume
ENSG00000135842	768	2.60653e-22	6.02854e-05	1.73619e-20	0.00301866	0.996921	NK_CD56bright	chr1	chr1_184973539_G_A	chr1_184973539_A_G	Mean platelet volume
ENSG00000238018	731	0.00107739	0.00380595	0.0326162	0.11437	0.84813	NK_CD56bright	chr2	chr2_54692022_G_A	chr2_54655244_A_G	Mean platelet volume
ENSG00000115459	820	7.80351e-13	4.10977e-12	0.0167767	0.08746	0.895763	NK_CD56bright	chr2	chr2_85428279_T_A	chr2_85431870_C_T	Mean platelet volume
ENSG00000144218	2021	5.02944e-78	1.12494e-20	4.93701e-60	0.0105572	0.989443	NK_CD56bright	chr2	chr2_100146237_G_T	chr2_100142995_A_C	Mean platelet volume
ENSG00000135968	933	1.86018e-95	8.38445e-10	3.96389e-87	0.177844	0.822156	NK_CD56bright	chr2	chr2_108511863_G_A	chr2_108513886_C_T	Mean platelet volume
ENSG00000169756	1119	1.95228e-11	4.69382e-10	0.0059051	0.141122	0.852973	NK_CD56bright	chr2	chr2_108650418_T_C	chr2_108513886_C_T	Mean platelet volume
ENSG00000228509	798	4.68889e-21	7.70759e-10	6.09829e-13	0.099343	0.900657	NK_CD56bright	chr2	chr2_190847844_C_T	chr2_190874558_A_G	Mean platelet volume
ENSG00000169814	746	6.70808e-27	3.59937e-26	0.0157329	0.0835177	0.900749	NK_CD56bright	chr3	chr3_15699932_A_C	chr3_15699932_A_C	Mean platelet volume
ENSG00000287042	1665	9.82976e-29	5.87426e-26	6.81075e-05	0.0399048	0.960027	NK_CD56bright	chr3	chr3_15763658_A_G	chr3_15792146_C_T	Mean platelet volume
ENSG00000160145	2718	3.66464e-134	1.40722e-131	0.000289221	0.110638	0.889072	NK_CD56bright	chr3	chr3_124625532_A_G	chr3_124625532_A_G	Mean platelet volume
ENSG00000231160	913	4.59906e-16	8.49628e-11	4.61804e-07	0.0843978	0.915602	NK_CD56bright	chr4	chr4_38683420_G_A	chr4_38686307_A_G	Mean platelet volume
ENSG00000164144	901	1.53089e-15	1.84916e-05	5.59592e-12	0.0666598	0.933322	NK_CD56bright	chr4	chr4_152779978_C_T	chr4_152779978_C_T	Mean platelet volume
ENSG00000113504	1062	4.67226e-122	5.88337e-48	7.94147e-78	3.27681e-10	1	NK_CD56bright	chr5	chr5_1104823_C_T	chr5_1104823_C_T	Mean platelet volume
ENSG00000197375	667	5.45619e-90	2.61354e-70	2.94025e-22	0.013097	0.986903	NK_CD56bright	chr5	chr5_132371737_G_A	chr5_132341354_G_T	Mean platelet volume
ENSG00000113522	567	5.0822e-56	3.1803e-56	0.07706	0.0473464	0.875594	NK_CD56bright	chr5	chr5_132461886_T_C	chr5_132461886_C_T	Mean platelet volume
ENSG00000111877	1028	3.68967e-14	2.56772e-13	0.0121652	0.0837559	0.904079	NK_CD56bright	chr6	chr6_118894738_C_G	chr6_118935483_A_G	Mean platelet volume
ENSG00000197442	848	1.29081e-55	6.08364e-05	3.00135e-53	0.0131644	0.986775	NK_CD56bright	chr6	chr6_136761810_A_G	chr6_136772239_C_G	Mean platelet volume
ENSG00000136240	975	6.79066e-56	6.12303e-33	1.48465e-26	0.000339022	0.999661	NK_CD56bright	chr7	chr7_6462736_T_C	chr7_6462736_C_T	Mean platelet volume
ENSG00000071189	1131	2.19384e-05	2.33278e-05	0.0899305	0.0948109	0.815213	NK_CD56bright	chr7	chr7_17939205_T_C	chr7_17939205_C_T	Mean platelet volume
ENSG00000105968	538	6.85337e-17	1.55736e-15	0.00165686	0.0366889	0.961654	NK_CD56bright	chr7	chr7_44833526_C_A	chr7_44833526_A_C	Mean platelet volume
ENSG00000127948	828	6.20785e-31	3.20144e-18	5.29728e-15	0.0263448	0.973655	NK_CD56bright	chr7	chr7_75993594_C_T	chr7_76031730_A_T	Mean platelet volume
ENSG00000189077	467	1.08325e-49	3.50982e-18	9.96232e-34	0.0313101	0.96869	NK_CD56bright	chr7	chr7_76009103_G_A	chr7_76031730_A_T	Mean platelet volume
ENSG00000171044	2010	5.26769e-05	0.000443298	0.0140166	0.117489	0.867999	NK_CD56bright	chr8	chr8_11117791_T_A	chr8_11223166_C_T	Mean platelet volume
ENSG00000165046	362	0.000629968	0.000382264	0.123708	0.074265	0.801015	NK_CD56bright	chr8	chr8_38375220_G_T	chr8_38375220_G_T	Mean platelet volume
ENSG00000153310	1017	3.35983e-41	2.33187e-40	0.00153152	0.00964061	0.988828	NK_CD56bright	chr8	chr8_130012455_A_G	chr8_130012455_A_G	Mean platelet volume
ENSG00000178209	538	3.14857e-115	2.44401e-35	2.23784e-81	0.172881	0.827119	NK_CD56bright	chr8	chr8_143928115_A_G	chr8_143930776_C_T	Mean platelet volume
ENSG00000155875	1881	9.9162e-13	2.55804e-09	1.86444e-05	0.0473695	0.952612	NK_CD56bright	chr9	chr9_19051565_G_C	chr9_19062944_A_G	Mean platelet volume
ENSG00000119138	575	7.74412e-29	2.09511e-27	0.00333876	0.0894202	0.907241	NK_CD56bright	chr9	chr9_70455085_A_G	chr9_70455085_A_G	Mean platelet volume
ENSG00000136932	541	5.66826e-14	3.30621e-09	2.30841e-06	0.13378	0.866218	NK_CD56bright	chr9	chr9_97921769_T_A	chr9_97914852_C_T	Mean platelet volume
ENSG00000287070	499	8.73738e-14	6.52063e-10	3.55832e-06	0.025581	0.974415	NK_CD56bright	chr9	chr9_97962509_T_C	chr9_97914852_C_T	Mean platelet volume
ENSG00000107864	721	3.92579e-14	1.43865e-05	2.41234e-10	0.0874902	0.912495	NK_CD56bright	chr10	chr10_92219559_C_T	chr10_92129053_C_T	Mean platelet volume
ENSG00000152804	672	1.38376e-25	3.80737e-15	9.76346e-14	0.00168807	0.998312	NK_CD56bright	chr10	chr10_92669710_C_T	chr10_92669710_C_T	Mean platelet volume
ENSG00000119906	546	3.92626e-07	1.9297e-06	0.00496841	0.0234475	0.971582	NK_CD56bright	chr10	chr10_100999898_C_T	chr10_100999999_A_C	Mean platelet volume
ENSG00000167325	927	3.35217e-14	7.35616e-14	0.0509497	0.110968	0.838082	NK_CD56bright	chr11	chr11_4050199_T_A	chr11_4050199_A_T	Mean platelet volume
ENSG00000156603	322	5.80243e-22	6.36136e-21	0.00753161	0.0816603	0.910808	NK_CD56bright	chr11	chr11_57637306_A_G	chr11_57637306_A_G	Mean platelet volume
ENSG00000149485	492	2.6197e-86	1.96579e-78	2.08776e-10	0.014681	0.985319	NK_CD56bright	chr11	chr11_61814184_G_A	chr11_61814184_A_G	Mean platelet volume
ENSG00000255847	537	7.34905e-05	0.000280123	0.00190679	0.00627662	0.991463	NK_CD56bright	chr11	chr11_73987693_T_C	chr11_73987693_C_T	Mean platelet volume
ENSG00000178301	469	1.55164e-11	2.6474e-11	0.0624684	0.105751	0.83178	NK_CD56bright	chr11	chr11_77672379_G_C	chr11_77672379_C_G	Mean platelet volume
ENSG00000254459	580	6.3018e-18	4.39363e-11	2.16876e-08	0.150357	0.849643	NK_CD56bright	chr11	chr11_77961819_A_G	chr11_77954682_C_T	Mean platelet volume
ENSG00000256092	721	1.51097e-38	1.39874e-37	0.000705782	0.00553984	0.993754	NK_CD56bright	chr12	chr12_123324955_G_T	chr12_123324955_G_T	Mean platelet volume
ENSG00000198040	397	5.46326e-07	9.54982e-05	0.000127131	0.0212441	0.978533	NK_CD56bright	chr12	chr12_133052317_G_A	chr12_132973304_C_T	Mean platelet volume
ENSG00000100523	845	2.40923e-14	2.59369e-11	0.000150697	0.161396	0.838453	NK_CD56bright	chr14	chr14_53167503_G_A	chr14_53152826_A_G	Mean platelet volume
ENSG00000245849	443	9.24913e-08	3.02528e-05	0.000128829	0.0411797	0.958661	NK_CD56bright	chr15	chr15_40774677_C_T	chr15_40781933_A_T	Mean platelet volume
ENSG00000104043	1748	1.39843e-23	3.95439e-05	6.83118e-21	0.0185381	0.981422	NK_CD56bright	chr15	chr15_50073451_T_A	chr15_50065546_G_T	Mean platelet volume
ENSG00000138613	587	3.2269e-24	7.77039e-23	0.000107601	0.00159274	0.9983	NK_CD56bright	chr15	chr15_63277703_C_T	chr15_63279621_C_T	Mean platelet volume
ENSG00000184056	861	2.1122e-29	3.36919e-29	0.0166572	0.0256123	0.95773	NK_CD56bright	chr15	chr15_90977057_G_A	chr15_90977057_A_G	Mean platelet volume
ENSG00000013364	269	3.56601e-07	2.84187e-05	0.000722166	0.0566092	0.94264	NK_CD56bright	chr16	chr16_29822093_T_G	chr16_29809159_C_T	Mean platelet volume
ENSG00000125124	1150	2.07595e-12	0.000295127	1.26856e-09	0.179524	0.820181	NK_CD56bright	chr16	chr16_56520101_C_T	chr16_56541789_C_T	Mean platelet volume
ENSG00000072210	600	4.79297e-05	4.86702e-05	0.04041	0.0401149	0.919378	NK_CD56bright	chr17	chr17_19685461_G_A	chr17_19694890_C_T	Mean platelet volume
ENSG00000168961	676	2.64809e-10	0.00205524	6.79477e-09	0.0517896	0.946155	NK_CD56bright	chr17	chr17_27631065_A_G	chr17_27683905_A_G	Mean platelet volume
ENSG00000068120	375	0.000359032	0.000420127	0.089379	0.103782	0.80606	NK_CD56bright	chr17	chr17_42579393_G_C	chr17_42579393_C_G	Mean platelet volume
ENSG00000291175	663	1.68031e-144	8.40254e-25	3.92749e-121	0.195593	0.804407	NK_CD56bright	chr17	chr17_45496053_C_T	chr17_45593388_A_G	Mean platelet volume
ENSG00000167460	996	1.74713e-177	4.5199e-178	0.0704712	0.017319	0.91221	NK_CD56bright	chr19	chr19_16092494_C_A	chr19_16092494_A_C	Mean platelet volume
ENSG00000089327	904	3.68305e-62	5.10014e-21	1.31159e-42	0.180805	0.819195	NK_CD56bright	chr19	chr19_35169605_G_A	chr19_35174745_A_C	Mean platelet volume
ENSG00000130244	721	4.0659e-14	1.13492e-14	0.066918	0.0177636	0.915318	NK_CD56bright	chr19	chr19_38333941_C_T	chr19_38333941_C_T	Mean platelet volume
ENSG00000130202	858	5.20506e-22	2.0438e-15	4.57308e-10	0.000796447	0.999204	NK_CD56bright	chr19	chr19_44869072_A_G	chr19_44869072_A_G	Mean platelet volume
ENSG00000142252	605	1.05059e-18	2.16639e-17	0.0036185	0.0736935	0.922688	NK_CD56bright	chr19	chr19_45087999_A_G	chr19_45088007_A_G	Mean platelet volume
ENSG00000185800	560	5.43222e-13	1.86542e-12	0.0252067	0.0856708	0.889123	NK_CD56bright	chr19	chr19_45722694_G_A	chr19_45722694_A_G	Mean platelet volume
ENSG00000089177	2081	4.02211e-31	3.62478e-09	1.67611e-24	0.0143495	0.985651	NK_CD56bright	chr20	chr20_16574975_G_C	chr20_16579685_A_G	Mean platelet volume
ENSG00000101000	589	0.000243378	0.00282133	0.0109665	0.126268	0.859701	NK_CD56bright	chr20	chr20_35093453_G_A	chr20_35130903_A_G	Mean platelet volume
ENSG00000166913	479	5.0881e-29	2.2444e-24	7.10305e-07	0.0303625	0.969637	NK_CD56bright	chr20	chr20_44907814_C_T	chr20_44886629_C_T	Mean platelet volume
ENSG00000182093	897	2.8379e-12	1.77874e-05	7.65899e-09	0.0470521	0.95293	NK_CD56bright	chr21	chr21_39400558_C_T	chr21_39369920_A_C	Mean platelet volume
ENSG00000157578	952	9.56319e-13	2.03256e-05	2.58084e-09	0.0539069	0.946073	NK_CD56bright	chr21	chr21_39390329_G_A	chr21_39369920_A_C	Mean platelet volume
ENSG00000186716	1330	5.92936e-07	0.000291124	0.00019697	0.0958187	0.903693	NK_CD56bright	chr22	chr22_23185423_A_T	chr22_23185590_A_G	Mean platelet volume
ENSG00000100266	1458	7.05585e-135	4.88575e-130	1.58583e-06	0.108969	0.891029	NK_CD56bright	chr22	chr22_42989997_T_A	chr22_42991639_C_T	Mean platelet volume
ENSG00000184164	808	2.7781e-24	4.15596e-19	7.62497e-07	0.11318	0.886819	NK_CD56bright	chr22	chr22_49883047_G_C	chr22_49883047_C_G	Mean platelet volume
ENSG00000268043	669	7.36476e-11	0.0010092	5.30856e-10	0.00628166	0.992709	NK_Proliferating	chr1	chr1_147001195_A_T	chr1_147001195_A_T	Mean platelet volume
ENSG00000135842	768	8.85709e-11	0.000111268	5.89966e-09	0.00641806	0.993471	NK_Proliferating	chr1	chr1_184973539_G_A	chr1_184973539_A_G	Mean platelet volume
ENSG00000135968	933	5.86765e-26	8.19645e-10	1.25035e-17	0.173834	0.826166	NK_Proliferating	chr2	chr2_108429182_T_C	chr2_108513886_C_T	Mean platelet volume
ENSG00000075884	2147	4.96414e-24	3.81052e-23	0.000201218	0.00107072	0.998728	NK_Proliferating	chr2	chr2_143129250_G_A	chr2_143129250_A_G	Mean platelet volume
ENSG00000144580	422	3.10039e-18	3.85311e-14	1.17035e-05	0.144593	0.855395	NK_Proliferating	chr2	chr2_218487875_C_T	chr2_218487875_C_T	Mean platelet volume
ENSG00000113504	1062	8.0559e-96	5.88337e-48	1.36927e-51	3.25265e-10	1	NK_Proliferating	chr5	chr5_1104823_C_T	chr5_1104823_C_T	Mean platelet volume
ENSG00000197375	667	4.68345e-77	1.46027e-70	2.52383e-09	0.00687603	0.993124	NK_Proliferating	chr5	chr5_132341354_G_T	chr5_132341354_G_T	Mean platelet volume
ENSG00000253194	1592	2.96984e-16	1.72727e-13	8.80363e-05	0.0503442	0.949568	NK_Proliferating	chr6	chr6_118935483_A_G	chr6_118935483_A_G	Mean platelet volume
ENSG00000197442	848	7.00487e-13	7.63697e-05	1.62875e-10	0.0167798	0.983144	NK_Proliferating	chr6	chr6_136762000_C_T	chr6_136772239_C_G	Mean platelet volume
ENSG00000136240	975	1.54191e-41	1.39252e-32	3.37109e-12	0.00204652	0.997953	NK_Proliferating	chr7	chr7_6485212_C_G	chr7_6462736_C_T	Mean platelet volume
ENSG00000146859	583	3.11819e-05	0.000328981	0.00999924	0.104611	0.88503	NK_Proliferating	chr7	chr7_135159223_A_G	chr7_135171154_A_G	Mean platelet volume
ENSG00000106686	1446	4.97759e-12	1.04419e-08	1.10331e-05	0.0222794	0.97771	NK_Proliferating	chr9	chr9_4659943_T_C	chr9_4659943_C_T	Mean platelet volume
ENSG00000152804	672	8.35726e-16	1.13784e-14	0.000589668	0.00703592	0.992374	NK_Proliferating	chr10	chr10_92669710_C_T	chr10_92669710_C_T	Mean platelet volume
ENSG00000177697	570	5.23502e-34	1.52944e-18	3.20885e-18	0.00838322	0.991617	NK_Proliferating	chr11	chr11_833262_T_G	chr11_833262_G_T	Mean platelet volume
ENSG00000149485	492	2.97807e-82	7.0143e-79	2.37336e-06	0.00459462	0.995403	NK_Proliferating	chr11	chr11_61814184_G_A	chr11_61814184_A_G	Mean platelet volume
ENSG00000175567	542	4.32451e-07	0.00414276	1.122e-05	0.106596	0.88925	NK_Proliferating	chr11	chr11_73986474_A_G	chr11_73987693_C_T	Mean platelet volume
ENSG00000254459	580	3.08305e-12	3.19413e-11	0.0106103	0.109045	0.880344	NK_Proliferating	chr11	chr11_77954682_C_T	chr11_77954682_C_T	Mean platelet volume
ENSG00000165972	1070	6.7979e-05	0.000113826	0.0530876	0.0880327	0.858698	NK_Proliferating	chr12	chr12_95860750_A_G	chr12_95860750_A_G	Mean platelet volume
ENSG00000139714	596	0	0	0.00651496	0.0295003	0.963985	NK_Proliferating	chr12	chr12_121592807_C_T	chr12_121592807_C_T	Mean platelet volume
ENSG00000118922	1919	9.54857e-09	3.31019e-07	0.0051536	0.17817	0.816676	NK_Proliferating	chr13	chr13_74134559_C_T	chr13_74134559_C_T	Mean platelet volume
ENSG00000260711	561	1.84595e-33	2.55602e-33	0.0269809	0.0364229	0.936596	NK_Proliferating	chr14	chr14_91775008_A_C	chr14_91777634_A_T	Mean platelet volume
ENSG00000259536	627	9.62439e-10	0.00032539	5.61123e-07	0.188899	0.810775	NK_Proliferating	chr15	chr15_40545399_A_C	chr15_40500657_G_T	Mean platelet volume
ENSG00000128891	527	1.13784e-07	0.000210995	6.93696e-05	0.127763	0.871956	NK_Proliferating	chr15	chr15_40545399_A_C	chr15_40500657_G_T	Mean platelet volume
ENSG00000198901	869	4.72957e-29	2.8104e-29	0.0372983	0.0212219	0.94148	NK_Proliferating	chr15	chr15_90965985_C_A	chr15_90977057_A_G	Mean platelet volume
ENSG00000125124	1150	1.83684e-06	0.000273369	0.00112244	0.166216	0.832386	NK_Proliferating	chr16	chr16_56527945_T_C	chr16_56541789_C_T	Mean platelet volume
ENSG00000091640	647	4.7892e-30	2.0169e-30	0.101907	0.0420606	0.856032	NK_Proliferating	chr17	chr17_4937573_G_A	chr17_4937573_A_G	Mean platelet volume
ENSG00000285668	459	4.14377e-44	3.59817e-25	1.00424e-20	0.0862879	0.913712	NK_Proliferating	chr17	chr17_45593388_G_A	chr17_45593388_A_G	Mean platelet volume
ENSG00000238083	52	2.3269e-35	1.42729e-23	1.43873e-14	0.00783281	0.992167	NK_Proliferating	chr17	chr17_46548500_A_C	chr17_46548500_A_C	Mean platelet volume
ENSG00000262879	934	5.12281e-11	2.41203e-09	0.00086021	0.0395427	0.959597	NK_Proliferating	chr17	chr17_47100059_C_G	chr17_47100059_C_G	Mean platelet volume
ENSG00000206052	2434	4.93711e-267	1.63464e-256	3.36581e-13	0.0105523	0.989448	NK_Proliferating	chr18	chr18_69869381_T_C	chr18_69866164_C_T	Mean platelet volume
ENSG00000167460	996	1.54167e-178	1.57591e-178	0.00621839	0.00536809	0.988414	NK_Proliferating	chr19	chr19_16092494_C_A	chr19_16092494_A_C	Mean platelet volume
ENSG00000221946	886	4.89663e-23	2.19259e-21	0.00174377	0.0771603	0.921096	NK_Proliferating	chr19	chr19_35174745_C_A	chr19_35174745_A_C	Mean platelet volume
ENSG00000089327	904	1.1795e-25	4.08395e-21	4.20039e-06	0.14458	0.855415	NK_Proliferating	chr19	chr19_35165280_G_A	chr19_35174745_A_C	Mean platelet volume
ENSG00000104936	547	1.93939e-12	1.57774e-12	0.0899922	0.0723731	0.837635	NK_Proliferating	chr19	chr19_45722694_G_A	chr19_45722694_A_G	Mean platelet volume
ENSG00000171574	601	8.17742e-16	1.79272e-15	0.0391402	0.0849301	0.87593	NK_Proliferating	chr19	chr19_58405212_C_T	chr19_58408190_A_G	Mean platelet volume
ENSG00000166913	479	2.70836e-25	1.68772e-24	0.00378091	0.0225871	0.973632	NK_Proliferating	chr20	chr20_44886629_C_T	chr20_44886629_C_T	Mean platelet volume
ENSG00000182093	897	6.24576e-07	2.3371e-05	0.00168562	0.0621382	0.936152	NK_Proliferating	chr21	chr21_39384749_G_A	chr21_39369920_A_C	Mean platelet volume
ENSG00000186716	1330	5.41354e-08	0.000179518	1.79835e-05	0.0587069	0.941096	NK_Proliferating	chr22	chr22_23185590_G_A	chr22_23185590_A_G	Mean platelet volume
ENSG00000228013	576	0.000385059	0.000197793	0.131813	0.0669077	0.800696	pDC	chr1	chr1_154452980_G_A	chr1_154452980_A_G	Mean platelet volume
ENSG00000160712	757	5.71184e-06	0.000223151	0.00195611	0.0754993	0.922316	pDC	chr1	chr1_154452980_G_A	chr1_154452980_A_G	Mean platelet volume
ENSG00000138002	408	2.4797e-07	8.84852e-08	0.0596879	0.020379	0.919933	pDC	chr2	chr2_27508073_T_C	chr2_27508073_C_T	Mean platelet volume
ENSG00000115459	820	2.35505e-12	1.20777e-12	0.0506311	0.0250414	0.924327	pDC	chr2	chr2_85428279_T_A	chr2_85431870_C_T	Mean platelet volume
ENSG00000115525	864	7.72305e-14	3.14799e-09	2.77473e-06	0.112213	0.887784	pDC	chr2	chr2_85900634_T_G	chr2_85881095_C_T	Mean platelet volume
ENSG00000168016	716	2.70226e-05	0.0038498	0.00104279	0.147715	0.847366	pDC	chr3	chr3_36921929_C_T	chr3_36922725_A_G	Mean platelet volume
ENSG00000163832	288	5.14422e-12	1.01959e-11	0.0292729	0.0571056	0.913621	pDC	chr3	chr3_47397801_C_T	chr3_47397801_C_T	Mean platelet volume
ENSG00000270761	544	3.1418e-37	1.20196e-32	1.15163e-06	0.0431011	0.956898	pDC	chr6	chr6_47511400_G_A	chr6_47511400_A_G	Mean platelet volume
ENSG00000136240	975	5.52469e-58	7.18908e-33	1.20787e-28	0.000572326	0.999428	pDC	chr7	chr7_6462736_T_C	chr7_6462736_C_T	Mean platelet volume
ENSG00000127948	828	1.03807e-23	3.34516e-18	8.85805e-08	0.0275724	0.972427	pDC	chr7	chr7_76009103_G_A	chr7_76031730_A_T	Mean platelet volume
ENSG00000166529	388	1.86691e-05	5.89766e-06	0.119216	0.0368169	0.843943	pDC	chr7	chr7_100145018_G_A	chr7_100113991_C_T	Mean platelet volume
ENSG00000269954	942	1.05962e-11	0.00751463	2.37424e-10	0.167552	0.824934	pDC	chr8	chr8_11518757_T_C	chr8_11518757_C_T	Mean platelet volume
ENSG00000136932	541	7.72355e-10	2.31593e-09	0.0314543	0.0934418	0.875104	pDC	chr9	chr9_97917554_T_G	chr9_97914852_C_T	Mean platelet volume
ENSG00000107864	721	5.33486e-06	2.68938e-05	0.0327819	0.164456	0.80273	pDC	chr10	chr10_92202367_T_C	chr10_92129053_C_T	Mean platelet volume
ENSG00000149131	447	2.05822e-21	2.1479e-21	0.0268267	0.0270494	0.946124	pDC	chr11	chr11_57637306_A_G	chr11_57637306_A_G	Mean platelet volume
ENSG00000134824	621	5.24963e-79	1.52955e-77	0.00418367	0.121022	0.874794	pDC	chr11	chr11_61814184_G_A	chr11_61814184_A_G	Mean platelet volume
ENSG00000254459	580	1.17058e-13	4.47932e-11	0.000402855	0.153309	0.846288	pDC	chr11	chr11_77954682_C_T	chr11_77954682_C_T	Mean platelet volume
ENSG00000177406	935	1.35853e-09	3.70263e-09	0.0441525	0.1195	0.836347	pDC	chr12	chr12_630843_C_G	chr12_610146_A_G	Mean platelet volume
ENSG00000123427	328	0.000309725	0.000147997	0.0877638	0.0410658	0.870713	pDC	chr12	chr12_57771302_C_T	chr12_57771302_C_T	Mean platelet volume
ENSG00000084112	692	2.31118e-25	3.41192e-25	0.0288098	0.0416016	0.929589	pDC	chr12	chr12_108873433_G_A	chr12_108810035_A_G	Mean platelet volume
ENSG00000104043	1748	0.000161422	0.000241916	0.0788532	0.117536	0.803207	pDC	chr15	chr15_50061080_T_G	chr15_50065546_G_T	Mean platelet volume
ENSG00000159753	270	3.63033e-08	8.05708e-09	0.138168	0.0298328	0.831999	pDC	chr16	chr16_67621230_T_C	chr16_67583283_A_G	Mean platelet volume
ENSG00000184988	291	1.70291e-05	0.00227648	0.00128541	0.171011	0.82541	pDC	chr17	chr17_43187470_G_A	chr17_43187470_A_G	Mean platelet volume
ENSG00000167460	996	3.67658e-178	2.04151e-178	0.0148296	0.00725661	0.977914	pDC	chr19	chr19_16092494_C_A	chr19_16092494_A_C	Mean platelet volume
ENSG00000171574	601	3.06174e-16	2.96546e-15	0.0146546	0.141094	0.844252	pDC	chr19	chr19_58408190_G_A	chr19_58408190_A_G	Mean platelet volume
ENSG00000185155	405	1.27938e-07	7.85188e-07	0.00617093	0.0369156	0.956913	Plasmablast	chr1	chr1_226233979_T_C	chr1_226233979_C_T	Mean platelet volume
ENSG00000042493	772	1.06521e-13	1.0341e-12	0.0022901	0.0212555	0.976454	Plasmablast	chr2	chr2_85410714_G_T	chr2_85431870_C_T	Mean platelet volume
ENSG00000135968	933	2.16976e-13	5.36988e-10	4.62359e-05	0.113542	0.886412	Plasmablast	chr2	chr2_108551460_G_A	chr2_108513886_C_T	Mean platelet volume
ENSG00000051341	881	5.87123e-10	5.70398e-10	0.0696625	0.0668146	0.863523	Plasmablast	chr3	chr3_121584297_C_A	chr3_121584297_A_C	Mean platelet volume
ENSG00000181104	774	0	0	0.0719318	0.11619	0.811878	Plasmablast	chr5	chr5_76701084_G_A	chr5_76639806_A_T	Mean platelet volume
ENSG00000197375	667	5.50327e-71	2.03994e-70	0.00296562	0.0100058	0.987029	Plasmablast	chr5	chr5_132341354_G_T	chr5_132341354_G_T	Mean platelet volume
ENSG00000204531	3530	6.87595e-121	5.08083e-118	4.67962e-05	0.0336127	0.96634	Plasmablast	chr6	chr6_31271558_G_A	chr6_31271558_A_G	Mean platelet volume
ENSG00000136240	975	7.42139e-50	7.21468e-33	1.62255e-20	0.000577931	0.999422	Plasmablast	chr7	chr7_6462736_T_C	chr7_6462736_C_T	Mean platelet volume
ENSG00000291178	385	8.89194e-09	2.02e-09	0.0203824	0.00365434	0.975963	Plasmablast	chr7	chr7_100331991_C_T	chr7_100331991_C_T	Mean platelet volume
ENSG00000117868	1129	1.51921e-30	1.18534e-29	0.00523747	0.0399096	0.954853	Plasmablast	chr7	chr7_158797637_T_C	chr7_158797578_A_G	Mean platelet volume
ENSG00000106780	444	5.66245e-06	0.000187364	0.00379684	0.124762	0.871248	Plasmablast	chr9	chr9_120755426_G_T	chr9_120754294_A_G	Mean platelet volume
ENSG00000177697	570	1.11761e-18	7.30625e-18	0.00685049	0.0438349	0.949315	Plasmablast	chr11	chr11_833262_T_G	chr11_833262_G_T	Mean platelet volume
ENSG00000149485	492	2.59013e-84	2.5263e-78	2.0642e-08	0.0191524	0.980848	Plasmablast	chr11	chr11_61814184_G_A	chr11_61814184_A_G	Mean platelet volume
ENSG00000255847	537	0.00253296	0.00216585	0.0657203	0.0553211	0.87426	Plasmablast	chr11	chr11_73989365_A_G	chr11_73987693_C_T	Mean platelet volume
ENSG00000149212	650	6.60725e-35	4.05168e-34	0.000588653	0.00261292	0.996798	Plasmablast	chr11	chr11_95099481_A_G	chr11_95099481_A_G	Mean platelet volume
ENSG00000123427	328	0.000413517	0.00019154	0.117174	0.0534458	0.828775	Plasmablast	chr12	chr12_57771302_C_T	chr12_57771302_C_T	Mean platelet volume
ENSG00000257221	572	4.0002e-19	1.97275e-19	0.128166	0.0623971	0.809437	Plasmablast	chr12	chr12_108741204_A_G	chr12_108734886_C_T	Mean platelet volume
ENSG00000256092	721	1.43354e-36	3.25671e-37	0.0669616	0.0142935	0.918745	Plasmablast	chr12	chr12_123324955_G_T	chr12_123324955_G_T	Mean platelet volume
ENSG00000128891	527	1.62558e-41	0.000196846	9.9105e-39	0.119128	0.880675	Plasmablast	chr15	chr15_40645449_A_G	chr15_40500657_G_T	Mean platelet volume
ENSG00000177971	383	6.47022e-12	1.21693e-10	0.00986324	0.184704	0.805432	Plasmablast	chr15	chr15_75579180_C_T	chr15_75579180_C_T	Mean platelet volume
ENSG00000159461	639	3.59185e-07	0.000299936	2.30412e-05	0.0182591	0.981418	Plasmablast	chr16	chr16_56521876_T_A	chr16_56521876_A_T	Mean platelet volume
ENSG00000072210	600	7.23505e-18	5.75111e-05	6.09994e-15	0.0475357	0.952407	Plasmablast	chr17	chr17_19634729_T_C	chr17_19694890_C_T	Mean platelet volume
ENSG00000291175	663	7.22749e-63	8.56905e-25	1.68932e-39	0.199489	0.800511	Plasmablast	chr17	chr17_45616172_G_T	chr17_45593388_A_G	Mean platelet volume
ENSG00000238083	52	9.90707e-32	2.1493e-24	6.12557e-11	0.000329245	0.999671	Plasmablast	chr17	chr17_46548500_A_C	chr17_46548500_A_C	Mean platelet volume
ENSG00000104936	547	3.90179e-13	1.7133e-12	0.0181052	0.078598	0.903297	Plasmablast	chr19	chr19_45722694_G_A	chr19_45722694_A_G	Mean platelet volume
ENSG00000184164	808	1.42143e-20	4.98497e-19	0.00390135	0.135961	0.860138	Plasmablast	chr22	chr22_49884920_A_G	chr22_49883047_C_G	Mean platelet volume
ENSG00000157978	338	3.29088e-72	5.41932e-48	8.88686e-27	0.0136483	0.986352	Treg	chr1	chr1_25566034_T_C	chr1_25564683_A_G	Mean platelet volume
ENSG00000197323	841	8.65966e-06	3.14755e-05	0.0250145	0.090036	0.884909	Treg	chr1	chr1_114481360_A_G	chr1_114481360_A_G	Mean platelet volume
ENSG00000135842	768	2.17073e-17	0.000138861	1.44591e-15	0.00825785	0.991603	Treg	chr1	chr1_184973539_G_A	chr1_184973539_A_G	Mean platelet volume
ENSG00000054282	741	1.01456e-05	0.000327396	0.00352312	0.112807	0.883332	Treg	chr1	chr1_243203503_G_A	chr1_243203503_A_G	Mean platelet volume
ENSG00000234162	1215	3.98593e-39	3.0419e-17	9.67811e-24	0.0729323	0.927068	Treg	chr2	chr2_105843198_C_A	chr2_105876735_A_G	Mean platelet volume
ENSG00000135968	933	8.98909e-118	8.44623e-10	1.9155e-109	0.179162	0.820838	Treg	chr2	chr2_108429182_T_C	chr2_108513886_C_T	Mean platelet volume
ENSG00000169756	1119	9.63874e-18	3.43372e-10	2.91544e-09	0.102963	0.897037	Treg	chr2	chr2_108551460_G_A	chr2_108513886_C_T	Mean platelet volume
ENSG00000206560	898	3.95697e-27	2.95964e-26	0.0106439	0.0787013	0.910655	Treg	chr3	chr3_15699932_A_C	chr3_15699932_A_C	Mean platelet volume
ENSG00000287042	1665	2.19391e-33	6.41335e-26	1.5201e-09	0.043643	0.956357	Treg	chr3	chr3_15858922_A_C	chr3_15792146_C_T	Mean platelet volume
ENSG00000114650	345	5.5572e-12	1.07473e-11	0.0487303	0.093384	0.857886	Treg	chr3	chr3_47397801_C_T	chr3_47397801_C_T	Mean platelet volume
ENSG00000231160	913	1.56807e-26	1.3722e-11	1.57454e-17	0.0127914	0.987209	Treg	chr4	chr4_38683420_G_A	chr4_38686307_A_G	Mean platelet volume
ENSG00000109787	916	1.81681e-12	9.3841e-11	0.00182431	0.0933234	0.904852	Treg	chr4	chr4_38686307_G_A	chr4_38686307_A_G	Mean platelet volume
ENSG00000138640	1984	2.75586e-16	1.19705e-09	4.30468e-08	0.186411	0.813589	Treg	chr4	chr4_89047754_C_T	chr4_89015069_C_T	Mean platelet volume
ENSG00000164144	901	4.94222e-14	7.48739e-06	1.80655e-10	0.0263953	0.973597	Treg	chr4	chr4_152779978_C_T	chr4_152779978_C_T	Mean platelet volume
ENSG00000113504	1062	9.90416e-226	5.88337e-48	1.68342e-181	3.18804e-10	1	Treg	chr5	chr5_1104823_C_T	chr5_1104823_C_T	Mean platelet volume
ENSG00000197375	667	3.12842e-86	1.94807e-70	1.68585e-18	0.00950731	0.990493	Treg	chr5	chr5_132341354_G_T	chr5_132341354_G_T	Mean platelet volume
ENSG00000113555	704	2.13202e-07	7.76877e-08	0.0507273	0.0175526	0.93172	Treg	chr5	chr5_142013141_T_C	chr5_142013141_C_T	Mean platelet volume
ENSG00000289117	643	2.1923e-15	3.80059e-16	0.0790731	0.0128001	0.908127	Treg	chr6	chr6_26206947_C_A	chr6_26206947_A_C	Mean platelet volume
ENSG00000096093	1314	3.3421e-14	3.77895e-14	0.0698517	0.0781301	0.852018	Treg	chr6	chr6_52388150_C_T	chr6_52418340_C_T	Mean platelet volume
ENSG00000197442	848	7.13152e-06	0.000833495	0.0016582	0.193002	0.804499	Treg	chr6	chr6_136774541_G_C	chr6_136772239_C_G	Mean platelet volume
ENSG00000136240	975	1.34141e-57	5.98474e-33	2.93274e-28	0.000308758	0.999691	Treg	chr7	chr7_6462736_T_C	chr7_6462736_C_T	Mean platelet volume
ENSG00000127952	580	3.12263e-18	4.18001e-18	0.0404841	0.0532866	0.906229	Treg	chr7	chr7_76140672_T_C	chr7_76031730_A_T	Mean platelet volume
ENSG00000085514	339	1.194e-08	1.85722e-09	0.0273678	0.00328762	0.969345	Treg	chr7	chr7_100331991_C_T	chr7_100331991_C_T	Mean platelet volume
ENSG00000122783	695	1.32854e-06	0.000443425	0.000459913	0.152658	0.846437	Treg	chr7	chr7_135165973_G_A	chr7_135171154_A_G	Mean platelet volume
ENSG00000146859	583	1.04501e-17	0.000176024	3.3511e-15	0.0555023	0.944322	Treg	chr7	chr7_135170740_G_A	chr7_135171154_A_G	Mean platelet volume
ENSG00000147324	1672	1.22482e-49	8.29019e-06	7.66135e-47	0.0043717	0.99562	Treg	chr8	chr8_8848822_A_C	chr8_8848822_A_C	Mean platelet volume
ENSG00000171044	2010	1.9539e-05	0.000567172	0.00519907	0.150463	0.843751	Treg	chr8	chr8_11117791_T_A	chr8_11223166_C_T	Mean platelet volume
ENSG00000269918	730	0.000438536	0.000494142	0.0906689	0.101359	0.80704	Treg	chr8	chr8_11123493_A_C	chr8_11117791_A_T	Mean platelet volume
ENSG00000147548	437	0.000271312	0.000408568	0.0745675	0.111477	0.813275	Treg	chr8	chr8_38271610_T_C	chr8_38271610_C_T	Mean platelet volume
ENSG00000205189	742	9.17676e-07	4.69295e-06	0.00581726	0.0287838	0.965393	Treg	chr8	chr8_80504255_G_A	chr8_80504255_A_G	Mean platelet volume
ENSG00000048392	733	0.000317171	0.000212542	0.0663899	0.0435996	0.889481	Treg	chr8	chr8_102285414_G_A	chr8_102285414_A_G	Mean platelet volume
ENSG00000155875	1881	8.92627e-19	6.25812e-09	1.67831e-11	0.116991	0.883009	Treg	chr9	chr9_19060370_C_A	chr9_19062944_A_G	Mean platelet volume
ENSG00000287070	499	1.05909e-15	6.61973e-10	4.31317e-08	0.025985	0.974015	Treg	chr9	chr9_97921769_T_A	chr9_97914852_C_T	Mean platelet volume
ENSG00000119402	398	7.56208e-05	6.34672e-05	0.069935	0.0578231	0.872103	Treg	chr9	chr9_120832525_T_C	chr9_120848010_C_T	Mean platelet volume
ENSG00000095261	484	6.92945e-19	3.6611e-05	6.20574e-16	0.0318192	0.968144	Treg	chr9	chr9_120754294_A_G	chr9_120848010_C_T	Mean platelet volume
ENSG00000171988	1368	0	0	0.0812831	0.070841	0.847876	Treg	chr10	chr10_63267850_A_T	chr10_63118358_C_G	Mean platelet volume
ENSG00000148841	463	0.00242541	0.00506608	0.0544981	0.113008	0.825002	Treg	chr10	chr10_104325213_T_C	chr10_104325213_C_T	Mean platelet volume
ENSG00000177697	570	4.00752e-27	2.08274e-17	2.45644e-11	0.12679	0.87321	Treg	chr11	chr11_834389_T_C	chr11_833262_G_T	Mean platelet volume
ENSG00000184956	846	6.90973e-13	8.69153e-05	2.05311e-10	0.0248504	0.975063	Treg	chr11	chr11_960566_C_T	chr11_918837_G_T	Mean platelet volume
ENSG00000175348	679	2.03992e-06	0.000217737	0.000816328	0.0862203	0.912744	Treg	chr11	chr11_8854482_A_G	chr11_8861343_A_T	Mean platelet volume
ENSG00000134825	480	6.41011e-87	3.49174e-79	5.10852e-11	0.00178451	0.998215	Treg	chr11	chr11_61814184_G_A	chr11_61814184_A_G	Mean platelet volume
ENSG00000254459	580	2.98019e-24	5.36538e-11	1.02563e-14	0.183833	0.816167	Treg	chr11	chr11_77785791_C_T	chr11_77954682_C_T	Mean platelet volume
ENSG00000176422	451	6.69317e-19	3.83385e-19	0.0285962	0.0154239	0.95598	Treg	chr12	chr12_56393049_C_T	chr12_56393049_C_T	Mean platelet volume
ENSG00000198040	397	8.00581e-09	7.05082e-05	1.86297e-06	0.0154229	0.984505	Treg	chr12	chr12_133052317_G_A	chr12_132973304_C_T	Mean platelet volume
ENSG00000214029	531	3.82787e-05	0.000201022	0.00697586	0.0356768	0.957108	Treg	chr12	chr12_133080120_G_T	chr12_133052317_A_G	Mean platelet volume
ENSG00000100485	950	5.40961e-08	8.33407e-06	0.000129258	0.0189326	0.98093	Treg	chr14	chr14_50173974_A_T	chr14_50173974_A_T	Mean platelet volume
ENSG00000270062	579	1.15468e-48	6.59162e-49	0.119454	0.0673787	0.813167	Treg	chr14	chr14_50641806_C_T	chr14_50655915_C_T	Mean platelet volume
ENSG00000260711	561	6.05906e-42	9.87986e-33	8.85608e-11	0.14355	0.85645	Treg	chr14	chr14_91777634_T_A	chr14_91777634_A_T	Mean platelet volume
ENSG00000138613	587	2.56205e-31	9.2292e-23	8.54319e-12	0.00207956	0.99792	Treg	chr15	chr15_63277703_C_T	chr15_63279621_C_T	Mean platelet volume
ENSG00000169032	985	5.06249e-25	2.23767e-07	1.60096e-19	0.0698338	0.930166	Treg	chr15	chr15_66387263_G_C	chr15_66423768_C_T	Mean platelet volume
ENSG00000198901	869	2.68004e-29	6.92839e-29	0.0211353	0.0537134	0.925151	Treg	chr15	chr15_90977057_G_A	chr15_90977057_A_G	Mean platelet volume
ENSG00000184730	378	3.28771e-77	3.8019e-77	0.00452926	0.0042464	0.991224	Treg	chr16	chr16_28494339_G_C	chr16_28494339_C_G	Mean platelet volume
ENSG00000125124	1150	3.70338e-20	0.00029316	2.26304e-17	0.178321	0.821386	Treg	chr16	chr16_56470812_G_C	chr16_56541789_C_T	Mean platelet volume
ENSG00000181222	706	2.79345e-07	5.91344e-05	0.000805455	0.169677	0.829458	Treg	chr17	chr17_7500473_C_T	chr17_7491022_C_T	Mean platelet volume
ENSG00000183011	570	2.74528e-18	8.95869e-06	2.22248e-15	0.0062589	0.993732	Treg	chr17	chr17_7877391_G_T	chr17_7877701_C_T	Mean platelet volume
ENSG00000170004	582	2.51169e-05	6.34671e-05	0.0215543	0.0535401	0.924817	Treg	chr17	chr17_7877701_T_C	chr17_7877701_C_T	Mean platelet volume
ENSG00000072210	600	1.14347e-15	4.22465e-05	9.64068e-13	0.0346531	0.965305	Treg	chr17	chr17_19634729_T_C	chr17_19694890_C_T	Mean platelet volume
ENSG00000108788	379	0.000235346	9.87e-05	0.0608703	0.0246138	0.914182	Treg	chr17	chr17_42601696_G_A	chr17_42579393_C_G	Mean platelet volume
ENSG00000291175	663	8.43472e-149	8.56541e-25	1.9715e-125	0.199404	0.800596	Treg	chr17	chr17_45496053_C_T	chr17_45593388_A_G	Mean platelet volume
ENSG00000267198	425	1.54164e-26	1.06933e-24	0.00237447	0.163867	0.833758	Treg	chr17	chr17_45496053_C_T	chr17_45593388_A_G	Mean platelet volume
ENSG00000262879	934	8.91604e-30	2.58029e-09	1.49716e-22	0.0423699	0.95763	Treg	chr17	chr17_47100059_C_G	chr17_47100059_C_G	Mean platelet volume
ENSG00000206052	2434	2.75183e-301	4.45105e-256	1.87602e-47	0.0297643	0.970236	Treg	chr18	chr18_69869381_T_C	chr18_69866164_C_T	Mean platelet volume
ENSG00000150637	1028	7.71334e-263	3.71013e-256	8.79425e-09	0.0413419	0.958658	Treg	chr18	chr18_69869381_T_C	chr18_69866164_C_T	Mean platelet volume
ENSG00000127540	680	0.000103702	0.00927874	0.00166806	0.148408	0.840541	Treg	chr19	chr19_1615853_C_T	chr19_1615853_C_T	Mean platelet volume
ENSG00000178982	615	1.33677e-14	2.37245e-12	0.000681003	0.119983	0.879336	Treg	chr19	chr19_38688452_T_G	chr19_38688452_G_T	Mean platelet volume
ENSG00000104783	796	2.15789e-19	4.63174e-08	2.33289e-14	0.00401138	0.995989	Treg	chr19	chr19_43778879_T_C	chr19_43778879_C_T	Mean platelet volume
ENSG00000104936	547	1.43408e-19	1.24022e-12	6.65447e-09	0.0566059	0.943394	Treg	chr19	chr19_45722694_G_A	chr19_45722694_A_G	Mean platelet volume
ENSG00000171574	601	2.16185e-22	1.40234e-15	1.03474e-08	0.0661873	0.933813	Treg	chr19	chr19_58408190_G_A	chr19_58408190_A_G	Mean platelet volume
ENSG00000089177	2081	2.9825e-90	3.41485e-09	1.24288e-83	0.013474	0.986526	Treg	chr20	chr20_16574975_G_C	chr20_16579685_A_G	Mean platelet volume
ENSG00000131067	403	0.000196803	0.000317053	0.0139333	0.0214827	0.96407	Treg	chr20	chr20_34952686_G_C	chr20_34966685_A_G	Mean platelet volume
ENSG00000166913	479	6.03173e-26	1.96757e-24	0.000842037	0.0264948	0.972663	Treg	chr20	chr20_44886629_C_T	chr20_44886629_C_T	Mean platelet volume
ENSG00000101158	502	1.04145e-130	5.86949e-129	0.000933788	0.0516797	0.947386	Treg	chr20	chr20_59008481_G_C	chr20_59008481_C_G	Mean platelet volume
ENSG00000182093	897	2.26241e-21	3.17179e-05	6.10584e-18	0.0846858	0.915282	Treg	chr21	chr21_39385961_G_A	chr21_39369920_A_C	Mean platelet volume
ENSG00000157578	952	9.23399e-16	2.46924e-05	2.49199e-12	0.0657034	0.934272	Treg	chr21	chr21_39385961_G_A	chr21_39369920_A_C	Mean platelet volume
ENSG00000186716	1330	1.67009e-10	0.000458211	5.54796e-08	0.151379	0.848163	Treg	chr22	chr22_23180617_G_C	chr22_23185590_A_G	Mean platelet volume
ENSG00000100266	1458	6.67479e-147	3.14733e-130	1.50019e-18	0.0698609	0.930139	Treg	chr22	chr22_42989997_T_A	chr22_42991639_C_T	Mean platelet volume
ENSG00000182858	814	8.84322e-21	5.27268e-19	0.00243899	0.144569	0.852992	Treg	chr22	chr22_49883047_G_C	chr22_49883047_C_G	Mean platelet volume
ENSG00000174137	1173	9.65669e-09	4.42608e-08	0.0214257	0.0973218	0.881252	ASDC	chr4	chr4_1746473_A_G	chr4_1746473_A_G	Mean sphered cell volume
ENSG00000206503	4878	6.84017e-58	2.02836e-23	5.45005e-37	0.0151766	0.984823	ASDC	chr6	chr6_29952645_T_C	chr6_29951244_A_C	Mean sphered cell volume
ENSG00000151914	1523	1.51673e-07	0.000604055	9.02245e-06	0.0353244	0.964062	ASDC	chr6	chr6_56903733_C_G	chr6_56903733_C_G	Mean sphered cell volume
ENSG00000111328	767	1.87832e-07	5.65702e-05	0.000507647	0.152043	0.847392	ASDC	chr12	chr12_123244721_C_T	chr12_123258900_A_G	Mean sphered cell volume
ENSG00000198064	181	4.9849e-20	5.10884e-20	0.0446569	0.0448567	0.910486	ASDC	chr16	chr16_30150984_G_A	chr16_30141147_C_T	Mean sphered cell volume
ENSG00000155393	654	2.42102e-05	3.26066e-05	0.0635422	0.0847276	0.851673	ASDC	chr16	chr16_50022787_G_A	chr16_50022787_A_G	Mean sphered cell volume
ENSG00000285668	459	6.6121e-67	8.92292e-67	0.0822676	0.110211	0.807521	ASDC	chr17	chr17_45590556_G_C	chr17_45590556_C_G	Mean sphered cell volume
ENSG00000238083	52	2.97405e-64	1.01648e-62	0.000105001	0.00259146	0.997304	ASDC	chr17	chr17_46437877_C_T	chr17_46437877_C_T	Mean sphered cell volume
ENSG00000205726	918	1.07973e-17	1.01834e-09	9.71041e-10	0.0907608	0.909239	ASDC	chr21	chr21_33753068_A_T	chr21_33760786_C_T	Mean sphered cell volume
ENSG00000117616	445	9.02536e-93	1.32696e-86	1.19965e-09	0.000764564	0.999235	B_intermediate	chr1	chr1_25257119_C_G	chr1_25257119_C_G	Mean sphered cell volume
ENSG00000187010	337	1.01822e-234	1.39841e-86	1.35342e-151	0.000859625	0.99914	B_intermediate	chr1	chr1_25257119_C_G	chr1_25257119_C_G	Mean sphered cell volume
ENSG00000225762	598	0.000205464	0.000295932	0.0418024	0.0593102	0.898386	B_intermediate	chr1	chr1_47387119_C_T	chr1_47387119_C_T	Mean sphered cell volume
ENSG00000142856	968	2.56556e-89	7.6696e-05	1.0598e-86	0.030713	0.96921	B_intermediate	chr1	chr1_63528821_T_C	chr1_63565379_A_C	Mean sphered cell volume
ENSG00000286429	539	1.49421e-13	8.81852e-05	6.16528e-11	0.0354217	0.96449	B_intermediate	chr1	chr1_63521194_T_C	chr1_63565379_A_C	Mean sphered cell volume
ENSG00000203965	673	7.2919e-06	0.000278248	0.00289415	0.109549	0.887271	B_intermediate	chr1	chr1_63565379_C_A	chr1_63565379_A_C	Mean sphered cell volume
ENSG00000133059	771	8.54116e-09	4.03089e-08	0.0288665	0.135396	0.835738	B_intermediate	chr1	chr1_205257160_T_C	chr1_205276933_G_T	Mean sphered cell volume
ENSG00000065600	752	1.88563e-06	1.80205e-06	0.0632019	0.0595233	0.877271	B_intermediate	chr1	chr1_212273347_G_T	chr1_212273347_G_T	Mean sphered cell volume
ENSG00000117707	642	2.00471e-09	4.93096e-10	0.0495164	0.0112403	0.939243	B_intermediate	chr1	chr1_213983706_G_C	chr1_213983706_C_G	Mean sphered cell volume
ENSG00000134318	1302	7.93968e-09	6.94313e-08	0.00521183	0.0446265	0.950162	B_intermediate	chr2	chr2_11179620_A_T	chr2_11218994_G_T	Mean sphered cell volume
ENSG00000234072	316	3.03459e-19	8.34586e-20	0.137031	0.0368607	0.826108	B_intermediate	chr2	chr2_27375230_T_C	chr2_27375230_C_T	Mean sphered cell volume
ENSG00000075292	1405	6.37482e-27	1.47762e-08	2.26738e-20	0.0516074	0.948393	B_intermediate	chr2	chr2_71406145_T_C	chr2_71451390_G_T	Mean sphered cell volume
ENSG00000289463	811	5.61795e-11	1.52119e-08	0.000192288	0.0511175	0.94869	B_intermediate	chr2	chr2_71451390_T_G	chr2_71451390_G_T	Mean sphered cell volume
ENSG00000172939	668	2.06229e-08	1.20999e-06	0.000221715	0.0120207	0.987756	B_intermediate	chr3	chr3_38129319_C_G	chr3_38142530_A_G	Mean sphered cell volume
ENSG00000196981	564	1.16249e-06	7.33491e-07	0.116304	0.0725725	0.811121	B_intermediate	chr3	chr3_122478378_T_C	chr3_122451061_C_T	Mean sphered cell volume
ENSG00000177311	806	2.04031e-35	5.01811e-25	1.15296e-12	0.0273842	0.972616	B_intermediate	chr3	chr3_141406344_A_G	chr3_141423849_A_G	Mean sphered cell volume
ENSG00000163754	738	2.07409e-15	0.00195811	1.35014e-13	0.126593	0.871449	B_intermediate	chr3	chr3_148997107_T_C	chr3_148993014_A_G	Mean sphered cell volume
ENSG00000071794	757	7.35525e-05	1.97081e-05	0.10291	0.026704	0.870293	B_intermediate	chr3	chr3_149132024_T_G	chr3_149132024_G_T	Mean sphered cell volume
ENSG00000171757	576	9.93978e-07	0.000224815	0.000578817	0.130046	0.86915	B_intermediate	chr3	chr3_169831986_A_T	chr3_169764547_C_T	Mean sphered cell volume
ENSG00000237978	1832	2.60263e-11	5.60713e-08	2.34613e-05	0.0499205	0.950056	B_intermediate	chr3	chr3_179013143_C_G	chr3_179033405_A_G	Mean sphered cell volume
ENSG00000114770	924	1.57702e-09	2.06173e-07	0.000262778	0.0333881	0.966349	B_intermediate	chr3	chr3_184028256_A_G	chr3_184028256_A_G	Mean sphered cell volume
ENSG00000174137	1173	5.46359e-12	3.67674e-08	1.21223e-05	0.0806579	0.91933	B_intermediate	chr4	chr4_1746473_A_G	chr4_1746473_A_G	Mean sphered cell volume
ENSG00000048342	910	3.70319e-23	1.17772e-07	1.5461e-17	0.0482187	0.951781	B_intermediate	chr4	chr4_15616035_C_T	chr4_15592069_C_T	Mean sphered cell volume
ENSG00000231160	913	4.85861e-05	0.000436621	0.00704007	0.0623358	0.930139	B_intermediate	chr4	chr4_38654151_C_T	chr4_38654151_C_T	Mean sphered cell volume
ENSG00000172493	939	1.33564e-53	1.37547e-14	5.07539e-41	0.051319	0.948681	B_intermediate	chr4	chr4_86991302_G_A	chr4_87047646_A_T	Mean sphered cell volume
ENSG00000113504	1062	3.54819e-133	6.80652e-18	5.23373e-119	3.99578e-06	0.999996	B_intermediate	chr5	chr5_1104823_C_T	chr5_1104823_C_T	Mean sphered cell volume
ENSG00000204574	677	1.77062e-11	1.36126e-10	0.00277914	0.0203893	0.976832	B_intermediate	chr6	chr6_30488143_G_A	chr6_30631399_C_T	Mean sphered cell volume
ENSG00000291146	649	4.53869e-06	7.27846e-05	0.00118746	0.018062	0.980673	B_intermediate	chr7	chr7_32940995_T_C	chr7_33015200_C_G	Mean sphered cell volume
ENSG00000122643	824	1.07503e-13	8.61113e-05	2.35232e-11	0.0178603	0.982054	B_intermediate	chr7	chr7_33041902_A_G	chr7_33015200_C_G	Mean sphered cell volume
ENSG00000105968	538	7.04478e-43	2.07918e-36	4.79678e-09	0.0131703	0.98683	B_intermediate	chr7	chr7_44833312_A_G	chr7_44833312_A_G	Mean sphered cell volume
ENSG00000147443	599	3.61445e-21	1.32542e-19	0.000206959	0.00659598	0.993197	B_intermediate	chr8	chr8_21922426_C_G	chr8_21934261_C_T	Mean sphered cell volume
ENSG00000164808	661	7.22109e-10	8.83332e-10	0.05125	0.0620722	0.886678	B_intermediate	chr8	chr8_47203389_C_T	chr8_47203389_C_T	Mean sphered cell volume
ENSG00000253320	995	1.71137e-15	3.17891e-06	5.05038e-12	0.00838962	0.991607	B_intermediate	chr8	chr8_102876820_A_C	chr8_102889006_C_T	Mean sphered cell volume
ENSG00000107611	2078	1.97302e-42	3.17394e-05	4.841e-39	0.0772573	0.922711	B_intermediate	chr10	chr10_17138829_G_A	chr10_17202899_C_T	Mean sphered cell volume
ENSG00000107614	908	6.9299e-31	1.16202e-05	2.5379e-27	0.0415976	0.958391	B_intermediate	chr10	chr10_17207649_C_T	chr10_17202899_C_T	Mean sphered cell volume
ENSG00000185875	612	0.000198798	0.000162447	0.0939881	0.0759724	0.829678	B_intermediate	chr10	chr10_24917483_T_G	chr10_24917483_G_T	Mean sphered cell volume
ENSG00000254397	531	1.24573e-31	9.86445e-05	4.3619e-29	0.0335737	0.966328	B_intermediate	chr11	chr11_9456615_T_A	chr11_9368328_C_T	Mean sphered cell volume
ENSG00000166483	510	2.31626e-10	9.2992e-09	0.00293581	0.116985	0.880079	B_intermediate	chr11	chr11_9578396_A_G	chr11_9632231_A_G	Mean sphered cell volume
ENSG00000134825	480	1.17527e-26	2.53054e-11	1.01068e-17	0.0207823	0.979218	B_intermediate	chr11	chr11_61788567_A_C	chr11_61814184_A_G	Mean sphered cell volume
ENSG00000134824	621	2.18834e-122	6.42664e-11	1.88187e-113	0.0543206	0.945679	B_intermediate	chr11	chr11_61828092_C_T	chr11_61814184_A_G	Mean sphered cell volume
ENSG00000149485	492	1.64022e-56	1.65061e-11	1.41052e-47	0.0132077	0.986792	B_intermediate	chr11	chr11_61788567_A_C	chr11_61814184_A_G	Mean sphered cell volume
ENSG00000221968	531	1.33195e-10	2.79106e-11	0.114542	0.0231396	0.862319	B_intermediate	chr11	chr11_61850697_A_G	chr11_61814184_A_G	Mean sphered cell volume
ENSG00000172725	294	8.35517e-141	4.95457e-19	5.70145e-124	0.0328421	0.967158	B_intermediate	chr11	chr11_67433348_C_T	chr11_67479159_C_T	Mean sphered cell volume
ENSG00000167799	706	1.81583e-12	4.40448e-11	0.00777666	0.187826	0.804397	B_intermediate	chr11	chr11_67605006_G_T	chr11_67557112_A_G	Mean sphered cell volume
ENSG00000171792	629	4.2857e-06	1.19045e-05	0.0103563	0.0278052	0.961822	B_intermediate	chr12	chr12_2872736_C_A	chr12_2872736_A_C	Mean sphered cell volume
ENSG00000010292	727	4.77403e-07	1.1303e-07	0.0270669	0.00544085	0.967492	B_intermediate	chr12	chr12_6630741_C_A	chr12_6630741_A_C	Mean sphered cell volume
ENSG00000256658	561	5.74341e-08	1.1255e-06	0.000589895	0.010571	0.988838	B_intermediate	chr12	chr12_12725415_G_C	chr12_12728121_A_G	Mean sphered cell volume
ENSG00000167528	702	2.42574e-13	2.37146e-09	1.11868e-06	0.00994637	0.990053	B_intermediate	chr12	chr12_48342520_C_A	chr12_48342520_A_C	Mean sphered cell volume
ENSG00000135390	590	9.98248e-13	4.4398e-12	0.014176	0.0621256	0.923698	B_intermediate	chr12	chr12_53543094_G_T	chr12_53543094_G_T	Mean sphered cell volume
ENSG00000051825	778	1.1261e-13	2.45043e-05	3.0918e-10	0.0663448	0.933631	B_intermediate	chr12	chr12_123233754_C_T	chr12_123258900_A_G	Mean sphered cell volume
ENSG00000291171	622	6.45315e-20	0.000707637	4.06383e-18	0.0436074	0.955685	B_intermediate	chr12	chr12_132107949_T_C	chr12_132134849_A_G	Mean sphered cell volume
ENSG00000290476	768	3.46798e-12	4.39602e-12	0.0279118	0.0344434	0.937645	B_intermediate	chr13	chr13_40757361_T_C	chr13_40757361_C_T	Mean sphered cell volume
ENSG00000136104	892	3.27845e-32	1.3405e-05	2.04845e-29	0.00738315	0.992603	B_intermediate	chr13	chr13_50898454_A_G	chr13_50942174_A_G	Mean sphered cell volume
ENSG00000198176	767	0.00010454	0.000497735	0.0220995	0.104346	0.872952	B_intermediate	chr13	chr13_113548260_T_C	chr13_113540846_A_G	Mean sphered cell volume
ENSG00000183087	852	1.13267e-09	0.00367754	4.31132e-08	0.139122	0.8572	B_intermediate	chr13	chr13_113842344_A_G	chr13_113841051_C_T	Mean sphered cell volume
ENSG00000081181	631	8.29586e-05	0.000382062	0.0258436	0.118166	0.855526	B_intermediate	chr14	chr14_67694248_A_G	chr14_67694248_A_G	Mean sphered cell volume
ENSG00000286861	588	8.26962e-05	0.000251914	0.0252619	0.076056	0.898347	B_intermediate	chr14	chr14_67676223_G_A	chr14_67694248_A_G	Mean sphered cell volume
ENSG00000258837	344	7.76865e-20	6.67251e-05	1.49359e-16	0.127413	0.872521	B_intermediate	chr14	chr14_68132775_A_C	chr14_68094917_A_C	Mean sphered cell volume
ENSG00000137880	464	0.000140769	7.55109e-05	0.0598334	0.0311869	0.908763	B_intermediate	chr15	chr15_40669173_C_T	chr15_40737469_C_T	Mean sphered cell volume
ENSG00000140403	675	5.13541e-18	3.71666e-18	0.101261	0.0724594	0.82628	B_intermediate	chr15	chr15_78243078_G_A	chr15_78243078_A_G	Mean sphered cell volume
ENSG00000291047	134	2.72579e-25	1.22202e-17	9.91215e-10	0.0434815	0.956519	B_intermediate	chr16	chr16_30171220_T_C	chr16_30183519_A_G	Mean sphered cell volume
ENSG00000155393	654	8.35697e-16	2.22128e-05	2.19337e-12	0.057357	0.942621	B_intermediate	chr16	chr16_50058380_G_A	chr16_50022787_A_G	Mean sphered cell volume
ENSG00000167264	424	3.96766e-14	2.24931e-07	2.82103e-08	0.159087	0.840913	B_intermediate	chr16	chr16_67895698_T_C	chr16_67895698_C_T	Mean sphered cell volume
ENSG00000185669	996	7.18645e-08	0.0044162	1.04985e-06	0.0635829	0.932	B_intermediate	chr16	chr16_88663165_C_T	chr16_88785260_G_T	Mean sphered cell volume
ENSG00000198931	1178	2.07837e-05	2.45527e-05	0.057343	0.0668661	0.875746	B_intermediate	chr16	chr16_88792238_T_G	chr16_88792238_G_T	Mean sphered cell volume
ENSG00000262810	601	3.36664e-07	3.49478e-07	0.0604115	0.0618331	0.877755	B_intermediate	chr17	chr17_2056528_C_T	chr17_2066907_A_C	Mean sphered cell volume
ENSG00000188895	413	9.6322e-06	0.000121212	0.00086057	0.00984029	0.989168	B_intermediate	chr17	chr17_40194478_C_G	chr17_40196003_A_G	Mean sphered cell volume
ENSG00000168259	445	0.00140545	0.000467963	0.0830178	0.0267535	0.888355	B_intermediate	chr17	chr17_42120388_G_C	chr17_42120576_A_C	Mean sphered cell volume
ENSG00000267042	283	1.27878e-05	0.00058217	0.00233203	0.105275	0.891798	B_intermediate	chr17	chr17_42694113_A_C	chr17_42694113_A_C	Mean sphered cell volume
ENSG00000267765	290	5.36023e-06	0.000434543	0.000977514	0.0783248	0.920258	B_intermediate	chr17	chr17_42694113_A_C	chr17_42694113_A_C	Mean sphered cell volume
ENSG00000291175	663	5.57234e-213	1.58734e-66	6.36914e-148	0.180612	0.819388	B_intermediate	chr17	chr17_45640970_T_C	chr17_45590556_C_G	Mean sphered cell volume
ENSG00000238083	52	1.78885e-100	1.546e-61	6.31565e-41	0.0536363	0.946364	B_intermediate	chr17	chr17_46437877_C_T	chr17_46437877_C_T	Mean sphered cell volume
ENSG00000166685	750	5.24558e-09	9.14887e-07	0.000766675	0.13285	0.866382	B_intermediate	chr17	chr17_73194567_G_A	chr17_73211014_A_G	Mean sphered cell volume
ENSG00000167670	873	4.40103e-79	3.0382e-75	7.82465e-06	0.0530697	0.946923	B_intermediate	chr19	chr19_4454086_C_T	chr19_4454086_C_T	Mean sphered cell volume
ENSG00000167671	754	3.18391e-82	3.20302e-75	5.66071e-09	0.0560028	0.943997	B_intermediate	chr19	chr19_4454086_C_T	chr19_4454086_C_T	Mean sphered cell volume
ENSG00000179115	395	8.46219e-78	1.29645e-67	4.92479e-12	0.0745249	0.925475	B_intermediate	chr19	chr19_12888644_C_T	chr19_12888644_C_T	Mean sphered cell volume
ENSG00000131042	961	4.30139e-11	0.000164941	8.52028e-09	0.0317038	0.968131	B_intermediate	chr19	chr19_54296648_G_A	chr19_54289975_C_G	Mean sphered cell volume
ENSG00000223891	698	1.0579e-07	7.41509e-08	0.0854441	0.0590346	0.855521	B_intermediate	chr20	chr20_44210764_A_C	chr20_44210764_A_C	Mean sphered cell volume
ENSG00000160208	602	6.08387e-08	1.75048e-06	0.00246716	0.0700586	0.927472	B_intermediate	chr21	chr21_43649066_T_A	chr21_43714067_C_T	Mean sphered cell volume
ENSG00000100201	476	1.01775e-18	6.78421e-06	1.71863e-14	0.113676	0.886318	B_intermediate	chr22	chr22_38478391_C_T	chr22_38483935_A_G	Mean sphered cell volume
ENSG00000025708	908	1.11271e-285	6.81689e-252	4.80844e-36	0.0284869	0.971513	B_intermediate	chr22	chr22_50532837_T_C	chr22_50532837_C_T	Mean sphered cell volume
ENSG00000177989	901	1.51918e-252	1.9353e-252	0.00656497	0.00737714	0.986058	B_intermediate	chr22	chr22_50532837_T_C	chr22_50532837_C_T	Mean sphered cell volume
ENSG00000162408	611	5.68503e-16	3.17528e-06	1.43368e-11	0.079155	0.920842	B_memory	chr1	chr1_6542695_G_A	chr1_6541276_C_T	Mean sphered cell volume
ENSG00000117616	445	2.33048e-97	1.51562e-86	3.09767e-14	0.00101558	0.998984	B_memory	chr1	chr1_25257119_C_G	chr1_25257119_C_G	Mean sphered cell volume
ENSG00000187010	337	3.6035e-245	1.08334e-86	4.78978e-162	0.000440412	0.99956	B_memory	chr1	chr1_25257119_C_G	chr1_25257119_C_G	Mean sphered cell volume
ENSG00000180198	564	1.24324e-07	6.02556e-06	0.0003175	0.0144029	0.985273	B_memory	chr1	chr1_28620138_T_A	chr1_28637521_C_T	Mean sphered cell volume
ENSG00000225762	598	5.1566e-06	0.000536798	0.00104913	0.108324	0.890085	B_memory	chr1	chr1_47387119_C_T	chr1_47387119_C_T	Mean sphered cell volume
ENSG00000142856	968	6.37816e-71	8.6556e-05	2.63474e-68	0.0347901	0.965123	B_memory	chr1	chr1_63489337_T_C	chr1_63565379_A_C	Mean sphered cell volume
ENSG00000286429	539	8.09385e-08	0.000101113	3.33961e-05	0.0407612	0.959104	B_memory	chr1	chr1_63492775_A_C	chr1_63565379_A_C	Mean sphered cell volume
ENSG00000203965	673	4.27615e-07	9.02462e-05	0.00016972	0.0348538	0.964886	B_memory	chr1	chr1_63565379_C_A	chr1_63565379_A_C	Mean sphered cell volume
ENSG00000261573	685	7.00649e-25	1.47031e-23	0.0038602	0.0800902	0.91605	B_memory	chr1	chr1_198574784_A_G	chr1_198574345_A_T	Mean sphered cell volume
ENSG00000133069	781	1.39995e-08	2.52931e-08	0.0473117	0.0846109	0.868077	B_memory	chr1	chr1_205281347_T_C	chr1_205276933_G_T	Mean sphered cell volume
ENSG00000065600	752	1.54977e-06	7.41967e-07	0.0519447	0.0239449	0.924108	B_memory	chr1	chr1_212273347_G_T	chr1_212273347_G_T	Mean sphered cell volume
ENSG00000075292	1405	4.717e-24	2.76192e-08	1.67773e-17	0.0973328	0.902667	B_memory	chr2	chr2_71435696_C_A	chr2_71451390_G_T	Mean sphered cell volume
ENSG00000289463	811	7.55611e-11	1.5865e-08	0.000258626	0.0533553	0.946386	B_memory	chr2	chr2_71378001_A_C	chr2_71451390_G_T	Mean sphered cell volume
ENSG00000172939	668	2.69844e-06	6.71973e-07	0.0290106	0.00625958	0.964726	B_memory	chr3	chr3_38142530_A_G	chr3_38142530_A_G	Mean sphered cell volume
ENSG00000177311	806	1.57008e-26	2.93899e-25	0.000887238	0.0156245	0.983488	B_memory	chr3	chr3_141423849_G_A	chr3_141423849_A_G	Mean sphered cell volume
ENSG00000163754	738	1.63268e-19	0.000792202	1.0628e-17	0.0506204	0.948587	B_memory	chr3	chr3_148997107_T_C	chr3_148993014_A_G	Mean sphered cell volume
ENSG00000163961	730	7.12093e-18	8.48385e-07	3.10096e-14	0.00269717	0.997302	B_memory	chr3	chr3_196504256_G_A	chr3_196504256_A_G	Mean sphered cell volume
ENSG00000174137	1173	1.44349e-11	2.53391e-08	3.20272e-05	0.0552761	0.944692	B_memory	chr4	chr4_1746473_A_G	chr4_1746473_A_G	Mean sphered cell volume
ENSG00000163145	928	5.80183e-10	0.0047711	7.87491e-09	0.0638275	0.931401	B_memory	chr4	chr4_15545691_C_A	chr4_15543787_A_G	Mean sphered cell volume
ENSG00000048342	910	1.0045e-22	1.35893e-08	4.19386e-17	0.00467828	0.995322	B_memory	chr4	chr4_15592069_C_T	chr4_15592069_C_T	Mean sphered cell volume
ENSG00000109787	916	0.000325432	0.000416439	0.0490164	0.0618353	0.888406	B_memory	chr4	chr4_38654151_C_T	chr4_38654151_C_T	Mean sphered cell volume
ENSG00000172493	939	3.12531e-21	2.29478e-14	1.18761e-08	0.0862878	0.913712	B_memory	chr4	chr4_87047646_A_T	chr4_87047646_A_T	Mean sphered cell volume
ENSG00000070190	703	7.30862e-13	1.87369e-09	2.20457e-06	0.00465647	0.995341	B_memory	chr4	chr4_99884050_C_A	chr4_99884050_A_C	Mean sphered cell volume
ENSG00000113504	1062	8.354e-113	6.80652e-18	1.23225e-98	3.99578e-06	0.999996	B_memory	chr5	chr5_1104823_C_T	chr5_1104823_C_T	Mean sphered cell volume
ENSG00000197753	692	0.00193367	0.00188361	0.0975636	0.0942335	0.804386	B_memory	chr6	chr6_35936254_A_C	chr6_35823477_A_T	Mean sphered cell volume
ENSG00000164663	723	0	0	0.0769985	0.0598022	0.863199	B_memory	chr6	chr6_41988615_C_G	chr6_41824807_C_T	Mean sphered cell volume
ENSG00000124641	503	0	0	1.10788e-06	0.0193063	0.980693	B_memory	chr6	chr6_41988615_C_G	chr6_41824807_C_T	Mean sphered cell volume
ENSG00000173214	860	1.35788e-11	9.10776e-12	0.0831254	0.0548932	0.861981	B_memory	chr6	chr6_111206785_G_A	chr6_111206785_A_G	Mean sphered cell volume
ENSG00000106100	608	2.73006e-07	0.00023957	6.28829e-06	0.00452292	0.995231	B_memory	chr7	chr7_30463664_T_C	chr7_30463664_C_T	Mean sphered cell volume
ENSG00000105968	538	1.1406e-43	4.35455e-36	7.76633e-10	0.0286787	0.971321	B_memory	chr7	chr7_44833312_A_G	chr7_44833312_A_G	Mean sphered cell volume
ENSG00000157110	918	1.40694e-15	2.64911e-10	6.61906e-07	0.123753	0.876246	B_memory	chr8	chr8_30427575_G_C	chr8_30423114_A_G	Mean sphered cell volume
ENSG00000253320	995	3.57592e-06	1.57261e-05	0.0105528	0.045465	0.943963	B_memory	chr8	chr8_102876820_A_C	chr8_102889006_C_T	Mean sphered cell volume
ENSG00000165280	429	7.78037e-06	2.14842e-05	0.0410081	0.11239	0.846572	B_memory	chr9	chr9_35014170_C_G	chr9_35060749_A_G	Mean sphered cell volume
ENSG00000130956	454	9.05579e-05	0.000251955	0.0512469	0.141775	0.806635	B_memory	chr9	chr9_96416502_A_G	chr9_96416502_A_G	Mean sphered cell volume
ENSG00000107611	2078	1.43462e-34	1.4001e-05	3.51997e-31	0.0337051	0.966281	B_memory	chr10	chr10_17208262_C_G	chr10_17202899_C_T	Mean sphered cell volume
ENSG00000107614	908	4.84316e-17	1.08146e-05	1.77369e-13	0.0386445	0.961345	B_memory	chr10	chr10_17202308_G_T	chr10_17202899_C_T	Mean sphered cell volume
ENSG00000012779	1045	1.78359e-09	1.52728e-08	0.01657	0.141046	0.842384	B_memory	chr10	chr10_45512755_C_T	chr10_45512755_C_T	Mean sphered cell volume
ENSG00000175390	967	7.5972e-06	2.04915e-06	0.130257	0.0342981	0.835436	B_memory	chr11	chr11_7989481_A_G	chr11_7983923_A_G	Mean sphered cell volume
ENSG00000205339	705	0.000314906	0.000160088	0.110827	0.0555075	0.833191	B_memory	chr11	chr11_9368328_C_T	chr11_9368328_C_T	Mean sphered cell volume
ENSG00000254397	531	5.62511e-33	9.96099e-05	1.96961e-30	0.0339121	0.965988	B_memory	chr11	chr11_9456615_T_A	chr11_9368328_C_T	Mean sphered cell volume
ENSG00000110756	826	6.69467e-05	0.000436987	0.0199877	0.129618	0.849891	B_memory	chr11	chr11_18300396_C_T	chr11_18300396_C_T	Mean sphered cell volume
ENSG00000134825	480	1.3874e-26	1.30234e-11	1.1931e-17	0.0102098	0.98979	B_memory	chr11	chr11_61814184_G_A	chr11_61814184_A_G	Mean sphered cell volume
ENSG00000134824	621	1.47746e-115	2.31378e-11	1.27055e-106	0.0189164	0.981084	B_memory	chr11	chr11_61828092_C_T	chr11_61814184_A_G	Mean sphered cell volume
ENSG00000149485	492	1.64332e-26	3.21873e-11	1.41318e-17	0.0267064	0.973294	B_memory	chr11	chr11_61828092_C_T	chr11_61814184_A_G	Mean sphered cell volume
ENSG00000221968	531	1.14862e-12	3.49891e-11	0.000987764	0.0291192	0.969893	B_memory	chr11	chr11_61788567_A_C	chr11_61814184_A_G	Mean sphered cell volume
ENSG00000213445	435	0.00104393	0.0036609	0.0387138	0.134941	0.82164	B_memory	chr11	chr11_65638129_G_T	chr11_65745586_C_T	Mean sphered cell volume
ENSG00000172725	294	1.57008e-160	4.35593e-19	1.0714e-143	0.028753	0.971247	B_memory	chr11	chr11_67435355_G_A	chr11_67479159_C_T	Mean sphered cell volume
ENSG00000175544	322	1.65554e-22	7.57506e-19	1.12972e-05	0.0507419	0.949247	B_memory	chr11	chr11_67479159_C_T	chr11_67479159_C_T	Mean sphered cell volume
ENSG00000110218	692	7.64243e-08	0.00297202	4.21885e-06	0.163231	0.833793	B_memory	chr11	chr11_94163987_A_G	chr11_94115080_C_T	Mean sphered cell volume
ENSG00000250519	1066	8.63508e-05	0.00146931	0.00475771	0.0800414	0.913645	B_memory	chr11	chr11_94163987_A_G	chr11_94115080_C_T	Mean sphered cell volume
ENSG00000171792	629	6.1496e-06	1.44574e-05	0.0148604	0.0339849	0.951134	B_memory	chr12	chr12_2872736_C_A	chr12_2872736_A_C	Mean sphered cell volume
ENSG00000205352	331	3.02657e-22	6.03448e-20	0.000490079	0.0968111	0.902699	B_memory	chr12	chr12_53417250_T_C	chr12_53417250_C_T	Mean sphered cell volume
ENSG00000089022	414	2.70378e-47	9.03112e-48	0.10578	0.0344728	0.859747	B_memory	chr12	chr12_111889253_T_G	chr12_111995752_A_G	Mean sphered cell volume
ENSG00000291171	622	1.20825e-10	0.000588925	7.60891e-09	0.0361239	0.963287	B_memory	chr12	chr12_132089486_G_A	chr12_132134849_A_G	Mean sphered cell volume
ENSG00000136104	892	3.14421e-25	1.33122e-05	1.96458e-22	0.0073251	0.992662	B_memory	chr13	chr13_50909867_G_C	chr13_50942174_A_G	Mean sphered cell volume
ENSG00000183087	852	1.42464e-05	0.00097018	0.000542267	0.0359658	0.962507	B_memory	chr13	chr13_113839969_C_T	chr13_113841051_C_T	Mean sphered cell volume
ENSG00000081181	631	6.58929e-06	8.22346e-05	0.00205272	0.0246448	0.973214	B_memory	chr14	chr14_67694248_A_G	chr14_67694248_A_G	Mean sphered cell volume
ENSG00000286861	588	2.45098e-05	0.000187063	0.00748722	0.0562077	0.936093	B_memory	chr14	chr14_67680648_G_A	chr14_67694248_A_G	Mean sphered cell volume
ENSG00000258837	344	2.15565e-20	5.91782e-05	4.14444e-17	0.112888	0.887052	B_memory	chr14	chr14_68142602_A_G	chr14_68094917_A_C	Mean sphered cell volume
ENSG00000137880	464	0.000240573	0.000213537	0.102255	0.089956	0.807335	B_memory	chr15	chr15_40765309_C_T	chr15_40737469_C_T	Mean sphered cell volume
ENSG00000140403	675	2.01393e-21	8.75408e-19	3.9711e-05	0.0162777	0.983683	B_memory	chr15	chr15_78243078_G_A	chr15_78243078_A_G	Mean sphered cell volume
ENSG00000291047	134	9.42224e-24	3.58077e-18	3.42633e-08	0.0120332	0.987967	B_memory	chr16	chr16_30171220_T_C	chr16_30183519_A_G	Mean sphered cell volume
ENSG00000155393	654	1.99979e-17	3.65263e-05	5.24865e-14	0.094962	0.905001	B_memory	chr16	chr16_50086211_C_T	chr16_50022787_A_G	Mean sphered cell volume
ENSG00000102898	292	6.21166e-08	2.35646e-08	0.100503	0.0372647	0.862232	B_memory	chr16	chr16_67877614_T_C	chr16_67877614_C_T	Mean sphered cell volume
ENSG00000224470	731	0.000402969	0.000293076	0.0950393	0.0682853	0.835979	B_memory	chr16	chr16_71950030_A_T	chr16_71950030_A_T	Mean sphered cell volume
ENSG00000176715	1278	2.8132e-07	8.86933e-07	0.048116	0.150945	0.800938	B_memory	chr16	chr16_89038599_G_A	chr16_89038599_A_G	Mean sphered cell volume
ENSG00000109113	254	6.65926e-09	4.72969e-06	0.000264852	0.187297	0.812434	B_memory	chr17	chr17_28772043_C_A	chr17_28772043_A_C	Mean sphered cell volume
ENSG00000184060	404	4.02551e-12	4.06138e-12	0.0753598	0.0751818	0.849458	B_memory	chr17	chr17_30935755_T_C	chr17_30935755_C_T	Mean sphered cell volume
ENSG00000188895	413	6.65559e-05	0.000153384	0.0059463	0.0127227	0.981111	B_memory	chr17	chr17_40190550_C_G	chr17_40196003_A_G	Mean sphered cell volume
ENSG00000291175	663	2.5148e-230	1.7046e-66	2.87439e-165	0.194028	0.805972	B_memory	chr17	chr17_45672583_G_A	chr17_45590556_C_G	Mean sphered cell volume
ENSG00000267198	425	1.54324e-79	1.79579e-66	1.12013e-14	0.129473	0.870527	B_memory	chr17	chr17_45640970_T_C	chr17_45590556_C_G	Mean sphered cell volume
ENSG00000166685	750	6.25605e-15	9.7328e-07	9.14362e-10	0.141392	0.858607	B_memory	chr17	chr17_73211014_A_G	chr17_73211014_A_G	Mean sphered cell volume
ENSG00000167671	754	1.29835e-80	2.47161e-75	2.30835e-07	0.042986	0.957014	B_memory	chr19	chr19_4455865_A_G	chr19_4454086_C_T	Mean sphered cell volume
ENSG00000213020	1399	2.87172e-06	0.000465239	0.000167925	0.0262319	0.973132	B_memory	chr19	chr19_52721392_T_C	chr19_52721392_C_T	Mean sphered cell volume
ENSG00000101224	718	2.23547e-13	4.83245e-13	0.0134319	0.0280775	0.958491	B_memory	chr20	chr20_3767112_T_G	chr20_3767112_G_T	Mean sphered cell volume
ENSG00000185651	566	1.17016e-10	1.34629e-10	0.0718218	0.081786	0.846392	B_memory	chr22	chr22_21628971_A_G	chr22_21628971_A_G	Mean sphered cell volume
ENSG00000100201	476	1.8744e-16	9.73179e-06	3.16523e-12	0.1635	0.83649	B_memory	chr22	chr22_38478391_C_T	chr22_38483935_A_G	Mean sphered cell volume
ENSG00000025708	908	3.65341e-295	2.3553e-253	1.57878e-45	1.78331e-05	0.999982	B_memory	chr22	chr22_50532837_T_C	chr22_50532837_C_T	Mean sphered cell volume
ENSG00000177989	901	1.22234e-253	1.26817e-251	0.00052822	0.0538568	0.945615	B_memory	chr22	chr22_50532837_T_C	chr22_50532837_C_T	Mean sphered cell volume
ENSG00000158828	933	3.44797e-22	1.62268e-20	0.00415756	0.194862	0.80098	B_naive	chr1	chr1_20589745_G_A	chr1_20589208_A_C	Mean sphered cell volume
ENSG00000117616	445	3.96151e-113	1.3128e-86	5.26564e-30	0.000745723	0.999254	B_naive	chr1	chr1_25257119_C_G	chr1_25257119_C_G	Mean sphered cell volume
ENSG00000188672	371	2.12299e-78	1.2162e-75	0.00028959	0.165063	0.834647	B_naive	chr1	chr1_25467172_C_T	chr1_25467172_C_T	Mean sphered cell volume
ENSG00000225762	598	8.84279e-11	0.000147067	1.7991e-08	0.0289505	0.970902	B_naive	chr1	chr1_47387119_C_T	chr1_47387119_C_T	Mean sphered cell volume
ENSG00000116641	768	1.50323e-17	1.17804e-09	1.73672e-10	0.0126262	0.987374	B_naive	chr1	chr1_62492987_T_C	chr1_62492987_C_T	Mean sphered cell volume
ENSG00000088035	673	0.000303362	0.000156783	0.0740404	0.0373772	0.888122	B_naive	chr1	chr1_63528821_T_C	chr1_63528821_C_T	Mean sphered cell volume
ENSG00000142856	968	2.017e-149	9.22228e-05	8.33197e-147	0.0371334	0.962774	B_naive	chr1	chr1_63435757_T_A	chr1_63565379_A_C	Mean sphered cell volume
ENSG00000286429	539	5.01e-25	0.000119573	2.06718e-22	0.0483856	0.951495	B_naive	chr1	chr1_63435757_T_A	chr1_63565379_A_C	Mean sphered cell volume
ENSG00000117222	710	1.14639e-09	4.2868e-07	7.05937e-05	0.0254232	0.974506	B_naive	chr1	chr1_205220249_T_C	chr1_205218853_A_G	Mean sphered cell volume
ENSG00000185220	265	0.00147032	0.000124872	0.0917431	0.00689183	0.89977	B_naive	chr1	chr1_248845034_G_A	chr1_248877988_G_T	Mean sphered cell volume
ENSG00000134318	1302	2.73847e-09	1.26073e-07	0.00179761	0.0818415	0.916361	B_naive	chr2	chr2_11218994_G_T	chr2_11218994_G_T	Mean sphered cell volume
ENSG00000287640	605	5.64498e-50	1.94135e-47	8.05173e-05	0.0267173	0.973202	B_naive	chr2	chr2_60412769_G_A	chr2_60412769_A_G	Mean sphered cell volume
ENSG00000075292	1405	9.36153e-65	1.49014e-08	3.32969e-58	0.0520532	0.947947	B_naive	chr2	chr2_71394100_G_A	chr2_71451390_G_T	Mean sphered cell volume
ENSG00000281195	697	1.66336e-10	5.51025e-08	0.000591621	0.195183	0.804225	B_naive	chr2	chr2_71451390_T_G	chr2_71451390_G_T	Mean sphered cell volume
ENSG00000289463	811	2.14801e-14	3.31069e-08	7.35209e-08	0.112429	0.887571	B_naive	chr2	chr2_71451390_T_G	chr2_71451390_G_T	Mean sphered cell volume
ENSG00000230393	492	2.06179e-08	7.30975e-07	0.00257439	0.0903637	0.907061	B_naive	chr2	chr2_100147977_A_G	chr2_100147663_C_T	Mean sphered cell volume
ENSG00000289294	354	4.50949e-09	7.66266e-10	0.139271	0.0228274	0.837902	B_naive	chr2	chr2_203234499_A_G	chr2_203234499_A_G	Mean sphered cell volume
ENSG00000114302	351	2.28088e-08	6.19475e-09	0.128856	0.0341597	0.836984	B_naive	chr3	chr3_48799749_T_C	chr3_48861316_C_T	Mean sphered cell volume
ENSG00000178149	203	7.14597e-09	2.80482e-09	0.0808815	0.030858	0.888261	B_naive	chr3	chr3_49106005_C_A	chr3_49106005_A_C	Mean sphered cell volume
ENSG00000233276	319	6.74704e-14	1.23954e-08	5.90986e-07	0.107682	0.892318	B_naive	chr3	chr3_49380463_A_T	chr3_49333111_C_G	Mean sphered cell volume
ENSG00000177311	806	1.78484e-75	5.11672e-25	1.00859e-52	0.027942	0.972058	B_naive	chr3	chr3_141390479_A_G	chr3_141423849_A_G	Mean sphered cell volume
ENSG00000237978	1832	1.74109e-50	2.40913e-08	1.5695e-44	0.0210732	0.978927	B_naive	chr3	chr3_179033405_G_A	chr3_179033405_A_G	Mean sphered cell volume
ENSG00000163961	730	3.78576e-19	1.70662e-06	1.64859e-15	0.00643825	0.99356	B_naive	chr3	chr3_196504251_T_A	chr3_196504256_A_G	Mean sphered cell volume
ENSG00000174137	1173	5.26641e-17	8.69513e-08	1.16848e-10	0.192114	0.807886	B_naive	chr4	chr4_1684252_T_G	chr4_1746473_A_G	Mean sphered cell volume
ENSG00000048342	910	3.33188e-47	1.09513e-08	1.39108e-41	0.00357582	0.996424	B_naive	chr4	chr4_15592069_C_T	chr4_15592069_C_T	Mean sphered cell volume
ENSG00000231160	913	4.34789e-10	0.000338169	6.30004e-08	0.0480487	0.951613	B_naive	chr4	chr4_38654151_C_T	chr4_38654151_C_T	Mean sphered cell volume
ENSG00000109787	916	0.000283233	0.000335502	0.0426603	0.049626	0.907095	B_naive	chr4	chr4_38644479_A_C	chr4_38654151_C_T	Mean sphered cell volume
ENSG00000035928	630	1.22946e-15	5.13706e-16	0.0772304	0.0313778	0.891392	B_naive	chr4	chr4_39364970_T_C	chr4_39364970_C_T	Mean sphered cell volume
ENSG00000113504	1062	1.05038e-176	6.80652e-18	1.54936e-162	3.99578e-06	0.999996	B_naive	chr5	chr5_1104823_C_T	chr5_1104823_C_T	Mean sphered cell volume
ENSG00000113716	701	1.33581e-10	0.00656005	2.15282e-09	0.104834	0.888606	B_naive	chr5	chr5_150037989_C_T	chr5_150051462_C_T	Mean sphered cell volume
ENSG00000204472	853	9.66081e-33	4.66335e-32	0.0193318	0.0924281	0.88824	B_naive	chr6	chr6_31602124_C_T	chr6_31602124_C_T	Mean sphered cell volume
ENSG00000079819	1449	7.05758e-16	2.20823e-10	2.81196e-07	0.0870847	0.912915	B_naive	chr6	chr6_131099900_A_G	chr6_131099900_A_G	Mean sphered cell volume
ENSG00000106100	608	2.62017e-06	0.00100708	6.03517e-05	0.0222199	0.97671	B_naive	chr7	chr7_30467764_T_C	chr7_30463664_C_T	Mean sphered cell volume
ENSG00000291146	649	3.55367e-09	8.15401e-05	9.29748e-07	0.0203538	0.979564	B_naive	chr7	chr7_32961734_G_C	chr7_33015200_C_G	Mean sphered cell volume
ENSG00000147443	599	1.14341e-18	2.52657e-19	0.0654703	0.0135458	0.920984	B_naive	chr8	chr8_21922426_C_G	chr8_21934261_C_T	Mean sphered cell volume
ENSG00000155096	707	2.23192e-09	1.31329e-05	6.58656e-06	0.0377941	0.962186	B_naive	chr8	chr8_102876820_A_C	chr8_102889006_C_T	Mean sphered cell volume
ENSG00000253320	995	1.52602e-17	1.70356e-05	4.50341e-14	0.0493227	0.95066	B_naive	chr8	chr8_102876820_A_C	chr8_102889006_C_T	Mean sphered cell volume
ENSG00000104447	1082	1.85205e-70	0.000320753	1.68773e-68	0.0284898	0.971189	B_naive	chr8	chr8_115625517_C_T	chr8_115624054_A_C	Mean sphered cell volume
ENSG00000175787	758	0.00105379	0.001648	0.0342587	0.052666	0.910374	B_naive	chr9	chr9_94354069_C_A	chr9_94354069_A_C	Mean sphered cell volume
ENSG00000130958	812	1.4963e-07	0.00024506	7.98539e-05	0.129912	0.869762	B_naive	chr9	chr9_96416502_A_G	chr9_96416502_A_G	Mean sphered cell volume
ENSG00000107611	2078	1.1694e-66	1.39074e-05	2.86925e-63	0.0334753	0.966511	B_naive	chr10	chr10_17208979_C_T	chr10_17202899_C_T	Mean sphered cell volume
ENSG00000107614	908	6.32988e-41	9.23303e-06	2.31816e-37	0.0328465	0.967144	B_naive	chr10	chr10_17206668_G_C	chr10_17202899_C_T	Mean sphered cell volume
ENSG00000099256	975	1.26459e-11	2.0136e-05	3.1974e-08	0.0499621	0.950018	B_naive	chr10	chr10_24916129_T_C	chr10_24903194_A_G	Mean sphered cell volume
ENSG00000165406	1132	5.40491e-13	1.20428e-08	5.79037e-06	0.128145	0.871849	B_naive	chr10	chr10_45478150_G_T	chr10_45512755_C_T	Mean sphered cell volume
ENSG00000171988	1368	4.35319e-07	2.24109e-05	0.00165181	0.0843361	0.913989	B_naive	chr10	chr10_63361805_C_A	chr10_63118358_C_G	Mean sphered cell volume
ENSG00000156515	1295	8.90967e-93	8.57423e-90	3.64431e-06	0.00250961	0.997487	B_naive	chr10	chr10_69334748_T_C	chr10_69334748_C_T	Mean sphered cell volume
ENSG00000171862	625	0.000739701	0.000619169	0.0658964	0.0542803	0.878464	B_naive	chr10	chr10_87917350_A_T	chr10_88013810_A_C	Mean sphered cell volume
ENSG00000254397	531	4.29499e-48	0.00010837	1.50388e-45	0.0369826	0.962909	B_naive	chr11	chr11_9444727_T_C	chr11_9368328_C_T	Mean sphered cell volume
ENSG00000149177	1005	9.4047e-07	2.28093e-06	0.00896578	0.0207745	0.970257	B_naive	chr11	chr11_47946095_C_G	chr11_47946095_C_G	Mean sphered cell volume
ENSG00000134825	480	3.90897e-29	1.45234e-11	3.36154e-20	0.011501	0.988499	B_naive	chr11	chr11_61792609_G_A	chr11_61814184_A_G	Mean sphered cell volume
ENSG00000134824	621	2.0109e-148	2.18295e-11	1.72929e-139	0.0177902	0.98221	B_naive	chr11	chr11_61828092_C_T	chr11_61814184_A_G	Mean sphered cell volume
ENSG00000149485	492	1.63777e-51	1.69765e-11	1.40841e-42	0.0136126	0.986387	B_naive	chr11	chr11_61814184_G_A	chr11_61814184_A_G	Mean sphered cell volume
ENSG00000172269	469	4.81206e-27	1.26461e-22	3.3793e-07	0.0078887	0.992111	B_naive	chr11	chr11_119096814_C_T	chr11_119100541_A_G	Mean sphered cell volume
ENSG00000171792	629	2.84095e-09	1.13929e-05	6.86508e-06	0.0265571	0.973425	B_naive	chr12	chr12_2872736_C_A	chr12_2872736_A_C	Mean sphered cell volume
ENSG00000178878	953	2.95667e-62	1.35827e-06	3.03675e-58	0.0129636	0.987035	B_naive	chr12	chr12_12725415_G_C	chr12_12728121_A_G	Mean sphered cell volume
ENSG00000205352	331	2.01767e-22	5.78122e-20	0.000326712	0.0927059	0.906967	B_naive	chr12	chr12_53364047_A_G	chr12_53417250_C_T	Mean sphered cell volume
ENSG00000090975	594	5.67267e-05	4.705e-05	0.105697	0.0868591	0.80734	B_naive	chr12	chr12_123237067_A_C	chr12_123239188_C_G	Mean sphered cell volume
ENSG00000291171	622	7.47582e-24	0.00069591	4.70785e-22	0.0428681	0.956436	B_naive	chr12	chr12_132108170_A_G	chr12_132134849_A_G	Mean sphered cell volume
ENSG00000136104	892	1.09536e-41	1.22828e-05	6.84407e-39	0.00668127	0.993306	B_naive	chr13	chr13_50942174_A_G	chr13_50942174_A_G	Mean sphered cell volume
ENSG00000198176	767	1.74821e-10	0.000715362	3.69565e-08	0.150376	0.848909	B_naive	chr13	chr13_113634656_C_T	chr13_113540846_A_G	Mean sphered cell volume
ENSG00000081181	631	5.56476e-10	0.000196523	1.73355e-07	0.060282	0.939521	B_naive	chr14	chr14_67680648_G_A	chr14_67694248_A_G	Mean sphered cell volume
ENSG00000286861	588	3.31473e-12	0.000188149	1.01258e-09	0.0565322	0.94328	B_naive	chr14	chr14_67680648_G_A	chr14_67694248_A_G	Mean sphered cell volume
ENSG00000186073	1276	9.88962e-07	0.000131227	0.000352939	0.0458998	0.953615	B_naive	chr15	chr15_36578054_T_C	chr15_36578054_C_T	Mean sphered cell volume
ENSG00000140403	675	1.39865e-31	1.10339e-18	2.75789e-15	0.0207776	0.979222	B_naive	chr15	chr15_78243078_G_A	chr15_78243078_A_G	Mean sphered cell volume
ENSG00000155393	654	9.6673e-25	2.2406e-05	2.53728e-21	0.0578648	0.942113	B_naive	chr16	chr16_50077163_C_T	chr16_50022787_A_G	Mean sphered cell volume
ENSG00000103066	439	1.15084e-06	0.000636919	9.20136e-05	0.0499746	0.949295	B_naive	chr16	chr16_68209583_G_T	chr16_68209583_G_T	Mean sphered cell volume
ENSG00000103061	494	0.00260321	0.000539195	0.130205	0.0261284	0.840524	B_naive	chr16	chr16_68199247_A_G	chr16_68209583_G_T	Mean sphered cell volume
ENSG00000224470	731	1.3235e-05	0.000458245	0.00312145	0.107187	0.88922	B_naive	chr16	chr16_71952563_G_A	chr16_71950030_A_T	Mean sphered cell volume
ENSG00000102984	666	3.74592e-06	0.000125342	0.000868794	0.0280997	0.970902	B_naive	chr16	chr16_71950030_A_T	chr16_71950030_A_T	Mean sphered cell volume
ENSG00000167523	961	9.50094e-18	2.94633e-15	0.000460817	0.142046	0.857493	B_naive	chr16	chr16_89720447_C_T	chr16_89718834_C_T	Mean sphered cell volume
ENSG00000262810	601	4.89177e-07	2.40825e-07	0.0877787	0.0423441	0.869877	B_naive	chr17	chr17_2066907_C_A	chr17_2066907_A_C	Mean sphered cell volume
ENSG00000188895	413	2.17859e-10	0.000127294	1.94642e-08	0.0103833	0.989489	B_naive	chr17	chr17_40192364_G_A	chr17_40196003_A_G	Mean sphered cell volume
ENSG00000159314	495	2.79164e-65	4.69217e-65	0.0258403	0.0425007	0.931659	B_naive	chr17	chr17_45497245_G_A	chr17_45495865_C_G	Mean sphered cell volume
ENSG00000267198	425	1.295e-74	2.07432e-66	9.39948e-10	0.14971	0.85029	B_naive	chr17	chr17_45609054_A_G	chr17_45590556_C_G	Mean sphered cell volume
ENSG00000166685	750	3.31493e-15	1.24435e-06	4.84498e-10	0.181051	0.818947	B_naive	chr17	chr17_73241468_C_G	chr17_73211014_A_G	Mean sphered cell volume
ENSG00000167670	873	5.44847e-100	3.69027e-76	9.6869e-27	0.00556654	0.994433	B_naive	chr19	chr19_4454739_C_T	chr19_4454086_C_T	Mean sphered cell volume
ENSG00000196365	661	0.0199629	0.00411251	0.138085	0.0276364	0.810203	B_naive	chr19	chr19_5696951_G_A	chr19_5696951_A_G	Mean sphered cell volume
ENSG00000105583	415	3.81684e-12	7.52464e-10	6.79512e-06	0.000339958	0.999653	B_naive	chr19	chr19_12744559_A_G	chr19_12744559_A_G	Mean sphered cell volume
ENSG00000129933	511	1.48283e-10	0.00034482	4.62075e-08	0.106558	0.893097	B_naive	chr19	chr19_19360874_C_T	chr19_19360874_C_T	Mean sphered cell volume
ENSG00000186010	382	0.000368862	0.000743439	0.0271864	0.0538763	0.917825	B_naive	chr19	chr19_19546823_A_C	chr19_19546823_A_C	Mean sphered cell volume
ENSG00000105185	847	1.58824e-30	2.06462e-20	4.52698e-13	0.00488971	0.99511	B_naive	chr19	chr19_32581179_A_G	chr19_32581179_A_G	Mean sphered cell volume
ENSG00000101336	471	0.000396853	0.00110013	0.0192981	0.0525703	0.926635	B_naive	chr20	chr20_32058156_T_C	chr20_31987526_C_G	Mean sphered cell volume
ENSG00000124126	1423	2.84542e-07	2.79474e-07	0.0615527	0.0596955	0.878751	B_naive	chr20	chr20_48820109_C_A	chr20_48823683_C_G	Mean sphered cell volume
ENSG00000160208	602	1.64387e-10	3.54522e-06	6.66628e-06	0.142911	0.857079	B_naive	chr21	chr21_43604305_T_C	chr21_43714067_C_T	Mean sphered cell volume
ENSG00000279159	572	1.21615e-10	2.4494e-09	0.00271473	0.0537328	0.943552	B_naive	chr22	chr22_30036414_C_A	chr22_30042458_A_G	Mean sphered cell volume
ENSG00000100225	980	1.44359e-56	6.66957e-57	0.132932	0.0606096	0.806459	B_naive	chr22	chr22_32476271_A_C	chr22_32496320_A_C	Mean sphered cell volume
ENSG00000100201	476	1.0776e-19	6.06882e-06	1.81969e-15	0.101583	0.898411	B_naive	chr22	chr22_38478391_C_T	chr22_38483935_A_G	Mean sphered cell volume
ENSG00000177989	901	4.39177e-253	1.43663e-251	0.00189786	0.0611455	0.936957	B_naive	chr22	chr22_50532837_T_C	chr22_50532837_C_T	Mean sphered cell volume
ENSG00000075151	1316	5.71986e-07	0.00014482	0.000602318	0.151847	0.847405	CD14_Mono	chr1	chr1_21068864_T_C	chr1_21145113_A_T	Mean sphered cell volume
ENSG00000117616	445	2.72939e-130	2.20942e-86	3.62791e-47	0.0019387	0.998061	CD14_Mono	chr1	chr1_25257119_C_G	chr1_25257119_C_G	Mean sphered cell volume
ENSG00000183726	297	6.83511e-190	8.36499e-87	8.17109e-107	5.11591e-16	1	CD14_Mono	chr1	chr1_25257119_C_G	chr1_25257119_C_G	Mean sphered cell volume
ENSG00000180198	564	1.46065e-06	3.22418e-06	0.00373022	0.00724492	0.98902	CD14_Mono	chr1	chr1_28620138_T_A	chr1_28637521_C_T	Mean sphered cell volume
ENSG00000225762	598	3.79589e-13	0.000186353	7.72289e-11	0.0369514	0.962862	CD14_Mono	chr1	chr1_47387119_C_T	chr1_47387119_C_T	Mean sphered cell volume
ENSG00000088035	673	2.98321e-11	0.00079513	7.281e-09	0.193258	0.805947	CD14_Mono	chr1	chr1_63529504_A_G	chr1_63528821_C_T	Mean sphered cell volume
ENSG00000142856	968	6.71315e-109	0.00010504	2.77312e-106	0.0424334	0.957462	CD14_Mono	chr1	chr1_63427723_A_G	chr1_63565379_A_C	Mean sphered cell volume
ENSG00000203965	673	2.87392e-09	8.9536e-05	1.14066e-06	0.0345715	0.965338	CD14_Mono	chr1	chr1_63565379_C_A	chr1_63565379_A_C	Mean sphered cell volume
ENSG00000134222	476	3.84275e-10	6.20364e-07	8.719e-06	0.0130888	0.986902	CD14_Mono	chr1	chr1_109274570_A_G	chr1_109274570_A_G	Mean sphered cell volume
ENSG00000143772	648	0.000658906	0.000200629	0.0934213	0.0275675	0.878152	CD14_Mono	chr1	chr1_226721532_A_G	chr1_226727624_A_G	Mean sphered cell volume
ENSG00000143801	645	4.6438e-19	0.000270301	3.91918e-17	0.0218344	0.977895	CD14_Mono	chr1	chr1_226854761_T_C	chr1_226854761_C_T	Mean sphered cell volume
ENSG00000270820	493	5.27868e-19	1.9824e-19	0.117996	0.0434746	0.838529	CD14_Mono	chr2	chr2_61389518_T_G	chr2_61503652_A_C	Mean sphered cell volume
ENSG00000179833	713	8.19426e-10	1.1561e-08	0.000252051	0.00255892	0.997189	CD14_Mono	chr2	chr2_64655280_C_T	chr2_64655280_C_T	Mean sphered cell volume
ENSG00000144218	2021	2.83244e-16	5.33051e-07	1.73557e-11	0.0321876	0.967812	CD14_Mono	chr2	chr2_100146237_G_T	chr2_100147663_C_T	Mean sphered cell volume
ENSG00000172965	1757	6.55116e-80	8.69602e-67	6.55775e-17	0.0002211	0.999779	CD14_Mono	chr2	chr2_111429464_A_G	chr2_111429464_A_G	Mean sphered cell volume
ENSG00000163823	625	2.57403e-12	0.000187576	2.75954e-11	0.00101215	0.9988	CD14_Mono	chr3	chr3_46217411_T_C	chr3_46217411_C_T	Mean sphered cell volume
ENSG00000114302	351	5.66111e-10	1.95304e-08	0.00319819	0.109448	0.887354	CD14_Mono	chr3	chr3_48861316_T_C	chr3_48861316_C_T	Mean sphered cell volume
ENSG00000067560	411	7.11458e-12	8.80657e-09	7.1745e-05	0.0878954	0.912033	CD14_Mono	chr3	chr3_49380463_A_T	chr3_49333111_C_G	Mean sphered cell volume
ENSG00000145088	763	6.29032e-21	1.84072e-05	6.29041e-17	0.183258	0.816723	CD14_Mono	chr3	chr3_121750799_A_C	chr3_121750799_A_C	Mean sphered cell volume
ENSG00000177311	806	3.59338e-63	4.27586e-25	2.03058e-40	0.0231857	0.976814	CD14_Mono	chr3	chr3_141406863_C_G	chr3_141423849_A_G	Mean sphered cell volume
ENSG00000163755	759	1.50155e-28	0.000122193	2.06619e-25	0.167311	0.832567	CD14_Mono	chr3	chr3_149147892_C_T	chr3_149132024_G_T	Mean sphered cell volume
ENSG00000177565	1320	7.10195e-14	2.14913e-13	0.0349083	0.104883	0.860209	CD14_Mono	chr3	chr3_177160446_C_T	chr3_177169980_C_T	Mean sphered cell volume
ENSG00000175193	715	1.02548e-07	4.73233e-06	0.00275378	0.126208	0.871033	CD14_Mono	chr3	chr3_183935144_G_C	chr3_183913445_C_T	Mean sphered cell volume
ENSG00000114770	924	3.7269e-54	4.15205e-08	6.21011e-49	0.00592445	0.994076	CD14_Mono	chr3	chr3_184028256_A_G	chr3_184028256_A_G	Mean sphered cell volume
ENSG00000174137	1173	7.47749e-29	2.45241e-08	1.65906e-22	0.0534659	0.946534	CD14_Mono	chr4	chr4_1712957_C_A	chr4_1746473_A_G	Mean sphered cell volume
ENSG00000163145	928	2.29985e-31	0.000688803	3.12162e-30	0.00835826	0.990953	CD14_Mono	chr4	chr4_15545691_C_A	chr4_15543787_A_G	Mean sphered cell volume
ENSG00000048342	910	1.55516e-37	8.73362e-08	6.49286e-32	0.0354988	0.964501	CD14_Mono	chr4	chr4_15601446_G_C	chr4_15592069_C_T	Mean sphered cell volume
ENSG00000237765	679	2.40829e-10	3.51028e-07	9.98453e-05	0.144678	0.855222	CD14_Mono	chr4	chr4_15649367_T_C	chr4_15592069_C_T	Mean sphered cell volume
ENSG00000231160	913	0.000552054	0.000364938	0.079992	0.052012	0.867079	CD14_Mono	chr4	chr4_38624157_G_A	chr4_38654151_C_T	Mean sphered cell volume
ENSG00000172493	939	6.62918e-18	4.86632e-14	2.51908e-05	0.184104	0.815871	CD14_Mono	chr4	chr4_87047646_A_T	chr4_87047646_A_T	Mean sphered cell volume
ENSG00000113504	1062	6.55212e-124	6.80652e-18	9.66466e-110	3.99578e-06	0.999996	CD14_Mono	chr5	chr5_1104823_C_T	chr5_1104823_C_T	Mean sphered cell volume
ENSG00000164296	552	0.00046576	0.00657606	0.00750907	0.10514	0.880309	CD14_Mono	chr5	chr5_150051462_C_T	chr5_150051462_C_T	Mean sphered cell volume
ENSG00000113716	701	1.04465e-13	0.000223139	1.68358e-12	0.00259897	0.997178	CD14_Mono	chr5	chr5_150051462_C_T	chr5_150051462_C_T	Mean sphered cell volume
ENSG00000206503	4878	2.61197e-116	2.16963e-23	2.08114e-95	0.0163033	0.983697	CD14_Mono	chr6	chr6_29952936_T_C	chr6_29951244_A_C	Mean sphered cell volume
ENSG00000213676	615	9.63623e-30	1.43757e-30	0.137798	0.0197147	0.842487	CD14_Mono	chr6	chr6_32164195_G_C	chr6_32164195_C_G	Mean sphered cell volume
ENSG00000204287	3554	6.82916e-30	7.94116e-30	0.0246204	0.0276817	0.947698	CD14_Mono	chr6	chr6_32535436_C_T	chr6_32535436_C_T	Mean sphered cell volume
ENSG00000137309	678	5.26442e-20	1.70262e-19	0.0181042	0.0576284	0.924267	CD14_Mono	chr6	chr6_34268685_C_G	chr6_34267601_C_T	Mean sphered cell volume
ENSG00000290554	639	8.26579e-09	4.50293e-07	0.00234947	0.127121	0.870529	CD14_Mono	chr6	chr6_41100861_A_G	chr6_41100967_G_T	Mean sphered cell volume
ENSG00000151914	1523	1.37483e-13	0.00072976	8.17832e-12	0.0428069	0.956463	CD14_Mono	chr6	chr6_56903733_C_G	chr6_56903733_C_G	Mean sphered cell volume
ENSG00000112182	1441	8.8334e-13	6.27905e-13	0.0694809	0.0487661	0.881753	CD14_Mono	chr6	chr6_90225664_A_G	chr6_90231570_C_T	Mean sphered cell volume
ENSG00000291146	649	7.9509e-08	8.30304e-05	2.08019e-05	0.0207441	0.979152	CD14_Mono	chr7	chr7_32940995_T_C	chr7_33015200_C_G	Mean sphered cell volume
ENSG00000105968	538	7.57331e-39	2.81865e-35	5.15665e-05	0.191113	0.808836	CD14_Mono	chr7	chr7_44833312_A_G	chr7_44833312_A_G	Mean sphered cell volume
ENSG00000130429	479	7.65716e-06	1.3873e-05	0.0412506	0.0738515	0.884876	CD14_Mono	chr7	chr7_99303167_A_G	chr7_99485305_C_T	Mean sphered cell volume
ENSG00000165280	429	6.51483e-12	1.91987e-05	3.43378e-08	0.100291	0.89969	CD14_Mono	chr9	chr9_35014170_C_G	chr9_35060749_A_G	Mean sphered cell volume
ENSG00000175787	758	2.89212e-09	0.00430319	9.40223e-08	0.13904	0.856657	CD14_Mono	chr9	chr9_94271919_C_T	chr9_94354069_A_C	Mean sphered cell volume
ENSG00000183734	998	7.09129e-10	2.03888e-07	3.31295e-05	0.00853393	0.991433	CD14_Mono	chr11	chr11_2298783_C_T	chr11_2298783_C_T	Mean sphered cell volume
ENSG00000175390	967	4.98936e-11	4.0515e-07	8.55444e-07	0.00595239	0.994046	CD14_Mono	chr11	chr11_7993327_G_C	chr11_7983923_A_G	Mean sphered cell volume
ENSG00000254397	531	2.2994e-17	0.000108519	8.05129e-15	0.0370347	0.962857	CD14_Mono	chr11	chr11_9437281_A_G	chr11_9368328_C_T	Mean sphered cell volume
ENSG00000135363	723	4.99857e-13	5.42001e-13	0.00883626	0.0085987	0.982565	CD14_Mono	chr11	chr11_33892021_T_C	chr11_33892021_C_T	Mean sphered cell volume
ENSG00000134825	480	3.67468e-16	2.38723e-11	3.16006e-07	0.0195487	0.980451	CD14_Mono	chr11	chr11_61814184_G_A	chr11_61814184_A_G	Mean sphered cell volume
ENSG00000134824	621	9.52418e-92	2.32372e-11	8.19038e-83	0.019002	0.980998	CD14_Mono	chr11	chr11_61828092_C_T	chr11_61814184_A_G	Mean sphered cell volume
ENSG00000149485	492	1.28266e-11	3.29228e-11	0.0110303	0.0273505	0.961619	CD14_Mono	chr11	chr11_61788567_A_C	chr11_61814184_A_G	Mean sphered cell volume
ENSG00000110025	469	2.95946e-12	8.30045e-12	0.00656681	0.0174421	0.975991	CD14_Mono	chr11	chr11_65031761_A_G	chr11_65031761_A_G	Mean sphered cell volume
ENSG00000014138	433	5.00482e-07	1.64525e-06	0.0263664	0.0857872	0.887844	CD14_Mono	chr11	chr11_65324367_C_A	chr11_65318674_C_T	Mean sphered cell volume
ENSG00000149798	344	8.07688e-08	2.01944e-06	0.00411072	0.101885	0.894002	CD14_Mono	chr11	chr11_65324138_G_A	chr11_65318674_C_T	Mean sphered cell volume
ENSG00000175634	296	1.30432e-18	3.76165e-19	0.0890268	0.0247892	0.886184	CD14_Mono	chr11	chr11_67479159_C_T	chr11_67479159_C_T	Mean sphered cell volume
ENSG00000172273	450	2.37523e-24	3.79251e-22	0.000166802	0.0256589	0.974174	CD14_Mono	chr11	chr11_119100541_A_G	chr11_119100541_A_G	Mean sphered cell volume
ENSG00000171792	629	5.37404e-14	1.21595e-05	1.29862e-10	0.0284116	0.971576	CD14_Mono	chr12	chr12_2889726_A_G	chr12_2872736_A_C	Mean sphered cell volume
ENSG00000256658	561	4.62483e-06	2.04724e-06	0.0475008	0.0200945	0.932398	CD14_Mono	chr12	chr12_12728121_A_G	chr12_12728121_A_G	Mean sphered cell volume
ENSG00000178878	953	2.87686e-27	1.01743e-06	2.95478e-23	0.00945932	0.99054	CD14_Mono	chr12	chr12_12725831_T_C	chr12_12728121_A_G	Mean sphered cell volume
ENSG00000258344	399	7.2383e-95	2.62072e-29	2.76194e-69	0	1	CD14_Mono	chr12	chr12_54292096_C_T	chr12_54292096_C_T	Mean sphered cell volume
ENSG00000123405	260	8.16562e-37	2.62072e-29	3.11579e-11	1.74088e-11	1	CD14_Mono	chr12	chr12_54292096_C_T	chr12_54292096_C_T	Mean sphered cell volume
ENSG00000256325	572	0.000573822	0.000391155	0.0668111	0.0446552	0.887569	CD14_Mono	chr12	chr12_68801972_G_A	chr12_68786149_C_T	Mean sphered cell volume
ENSG00000089022	414	1.90988e-49	1.9032e-47	0.000747204	0.0735334	0.925719	CD14_Mono	chr12	chr12_111889253_T_G	chr12_111995752_A_G	Mean sphered cell volume
ENSG00000110917	738	1.07112e-52	4.68395e-46	5.69298e-09	0.023919	0.976081	CD14_Mono	chr12	chr12_120718487_T_C	chr12_120716418_C_T	Mean sphered cell volume
ENSG00000175970	737	1.86109e-47	1.73858e-46	0.000989164	0.00824973	0.990761	CD14_Mono	chr12	chr12_120716418_T_C	chr12_120716418_C_T	Mean sphered cell volume
ENSG00000182196	210	0.00370195	0.000645978	0.038009	0.0056805	0.951963	CD14_Mono	chr12	chr12_123007025_G_A	chr12_123007025_A_G	Mean sphered cell volume
ENSG00000051825	778	3.43203e-16	1.25644e-05	9.42292e-13	0.0335303	0.966457	CD14_Mono	chr12	chr12_123233754_C_T	chr12_123258900_A_G	Mean sphered cell volume
ENSG00000183955	742	1.08131e-06	1.05193e-05	0.000536298	0.00422204	0.99523	CD14_Mono	chr12	chr12_123409363_T_C	chr12_123409363_C_T	Mean sphered cell volume
ENSG00000291171	622	2.10103e-21	0.00057315	1.32311e-19	0.0351295	0.964297	CD14_Mono	chr12	chr12_132092813_C_A	chr12_132134849_A_G	Mean sphered cell volume
ENSG00000150907	707	6.39732e-19	1.03505e-14	1.75872e-06	0.0274825	0.972516	CD14_Mono	chr13	chr13_40586133_T_C	chr13_40586133_C_T	Mean sphered cell volume
ENSG00000136111	1233	4.4109e-19	3.59092e-19	0.0891723	0.0717854	0.839042	CD14_Mono	chr13	chr13_75505666_C_T	chr13_75505666_C_T	Mean sphered cell volume
ENSG00000150401	1112	0.000185985	0.000393675	0.0277222	0.0577657	0.913932	CD14_Mono	chr13	chr13_113541332_A_G	chr13_113540846_A_G	Mean sphered cell volume
ENSG00000198176	767	5.47423e-07	0.000234823	0.000115723	0.0486897	0.950959	CD14_Mono	chr13	chr13_113550255_T_C	chr13_113540846_A_G	Mean sphered cell volume
ENSG00000081181	631	5.1763e-05	0.000226634	0.0161254	0.0696878	0.913908	CD14_Mono	chr14	chr14_67717717_A_G	chr14_67694248_A_G	Mean sphered cell volume
ENSG00000286861	588	3.74376e-23	0.000185211	1.14364e-20	0.0556338	0.944181	CD14_Mono	chr14	chr14_67676223_G_A	chr14_67694248_A_G	Mean sphered cell volume
ENSG00000186073	1276	2.77896e-16	4.97747e-05	9.91752e-14	0.0168022	0.983148	CD14_Mono	chr15	chr15_36578054_T_C	chr15_36578054_C_T	Mean sphered cell volume
ENSG00000205609	217	5.25999e-08	6.25643e-05	7.34753e-06	0.00774725	0.992183	CD14_Mono	chr16	chr16_28502082_A_G	chr16_28502082_A_G	Mean sphered cell volume
ENSG00000291266	186	2.7153e-16	6.80505e-17	0.136375	0.0333478	0.830277	CD14_Mono	chr16	chr16_30186830_A_G	chr16_30186830_A_G	Mean sphered cell volume
ENSG00000260911	272	3.32728e-17	2.08656e-15	0.000878618	0.0541539	0.944968	CD14_Mono	chr16	chr16_30991343_A_G	chr16_30991343_A_G	Mean sphered cell volume
ENSG00000103507	253	1.07294e-16	9.60476e-14	7.39464e-05	0.0652607	0.934665	CD14_Mono	chr16	chr16_31011318_G_A	chr16_31011318_A_G	Mean sphered cell volume
ENSG00000155393	654	1.64857e-18	2.63548e-05	4.32685e-15	0.068239	0.931735	CD14_Mono	chr16	chr16_50073724_A_G	chr16_50022787_A_G	Mean sphered cell volume
ENSG00000103257	1369	6.6015e-37	3.22056e-33	2.14013e-05	0.103514	0.896464	CD14_Mono	chr16	chr16_87852884_C_T	chr16_87852884_C_T	Mean sphered cell volume
ENSG00000268218	775	0.000511221	0.000956771	0.0659502	0.122619	0.809963	CD14_Mono	chr16	chr16_89372862_C_T	chr16_89186486_A_G	Mean sphered cell volume
ENSG00000204991	1251	6.07625e-18	2.99909e-15	0.000284079	0.139354	0.860362	CD14_Mono	chr16	chr16_89720447_C_T	chr16_89718834_C_T	Mean sphered cell volume
ENSG00000267765	290	0.000337573	0.000157915	0.0615612	0.027888	0.910055	CD14_Mono	chr17	chr17_42694113_A_C	chr17_42694113_A_C	Mean sphered cell volume
ENSG00000291175	663	1.51797e-175	1.55828e-66	1.73503e-110	0.177287	0.822713	CD14_Mono	chr17	chr17_45641777_A_G	chr17_45590556_C_G	Mean sphered cell volume
ENSG00000166685	750	1.21055e-16	7.9907e-07	1.76929e-11	0.115905	0.884094	CD14_Mono	chr17	chr17_73220935_G_T	chr17_73211014_A_G	Mean sphered cell volume
ENSG00000133193	765	1.57872e-12	1.26991e-06	2.30739e-07	0.184791	0.815208	CD14_Mono	chr17	chr17_73234793_A_G	chr17_73211014_A_G	Mean sphered cell volume
ENSG00000167670	873	6.41383e-75	2.34493e-75	0.114032	0.0408457	0.845122	CD14_Mono	chr19	chr19_4454086_C_T	chr19_4454086_C_T	Mean sphered cell volume
ENSG00000196365	661	0.000366002	0.00622159	0.00253167	0.0420864	0.948794	CD14_Mono	chr19	chr19_5694220_C_G	chr19_5696951_A_G	Mean sphered cell volume
ENSG00000104903	417	2.66884e-17	1.42043e-15	0.000167826	0.00794028	0.991892	CD14_Mono	chr19	chr19_13005231_G_A	chr19_13005231_A_G	Mean sphered cell volume
ENSG00000129933	511	2.28458e-06	0.000604395	0.000711914	0.187529	0.811153	CD14_Mono	chr19	chr19_19258626_A_G	chr19_19360874_C_T	Mean sphered cell volume
ENSG00000064547	489	9.53373e-18	0.0119406	1.39947e-16	0.174465	0.813594	CD14_Mono	chr19	chr19_19623068_T_C	chr19_19546823_A_C	Mean sphered cell volume
ENSG00000105185	847	5.11991e-51	1.64831e-20	1.45933e-33	0.0037019	0.996298	CD14_Mono	chr19	chr19_32581163_G_A	chr19_32581179_A_G	Mean sphered cell volume
ENSG00000239961	918	2.41852e-17	9.93688e-05	4.79056e-15	0.0187016	0.981199	CD14_Mono	chr19	chr19_54297564_G_A	chr19_54289975_C_G	Mean sphered cell volume
ENSG00000278276	437	1.28721e-24	3.15039e-24	0.0507371	0.123351	0.825912	CD14_Mono	chr20	chr20_31671342_A_G	chr20_31677849_A_G	Mean sphered cell volume
ENSG00000125510	580	3.1467e-08	2.05843e-05	1.23324e-05	0.00707439	0.992893	CD14_Mono	chr20	chr20_64060707_A_C	chr20_64060707_A_C	Mean sphered cell volume
ENSG00000185651	566	6.82602e-11	1.40683e-10	0.0418966	0.0854757	0.872628	CD14_Mono	chr22	chr22_21628971_A_G	chr22_21628971_A_G	Mean sphered cell volume
ENSG00000100225	980	3.37138e-69	5.47728e-57	3.1045e-14	0.0494865	0.950514	CD14_Mono	chr22	chr22_32499905_A_G	chr22_32496320_A_C	Mean sphered cell volume
ENSG00000100201	476	5.44069e-27	9.28441e-06	9.18745e-23	0.155938	0.844053	CD14_Mono	chr22	chr22_38483683_G_A	chr22_38483935_A_G	Mean sphered cell volume
ENSG00000157933	917	0.000648507	0.000698031	0.0826151	0.0880961	0.827942	CD16_Mono	chr1	chr1_2237640_C_T	chr1_2214726_A_C	Mean sphered cell volume
ENSG00000007968	559	2.06954e-22	2.21143e-23	0.181129	0.0185544	0.800317	CD16_Mono	chr1	chr1_23514078_T_C	chr1_23514078_C_T	Mean sphered cell volume
ENSG00000117616	445	3.07316e-111	1.55487e-86	4.08485e-28	0.00106781	0.998932	CD16_Mono	chr1	chr1_25257119_C_G	chr1_25257119_C_G	Mean sphered cell volume
ENSG00000187010	337	1.34828e-220	3.56158e-86	1.79214e-137	0.00373779	0.996262	CD16_Mono	chr1	chr1_25257119_C_G	chr1_25257119_C_G	Mean sphered cell volume
ENSG00000183726	297	3.88537e-159	8.36499e-87	4.6448e-76	5.28644e-15	1	CD16_Mono	chr1	chr1_25257119_C_G	chr1_25257119_C_G	Mean sphered cell volume
ENSG00000188672	371	4.61409e-83	1.60053e-76	6.29395e-09	0.0208532	0.979147	CD16_Mono	chr1	chr1_25467172_C_T	chr1_25467172_C_T	Mean sphered cell volume
ENSG00000180198	564	8.3146e-06	2.93498e-06	0.0212339	0.00652315	0.972232	CD16_Mono	chr1	chr1_28620138_T_A	chr1_28637521_C_T	Mean sphered cell volume
ENSG00000225762	598	7.63401e-08	0.00020537	1.55317e-05	0.0408243	0.958955	CD16_Mono	chr1	chr1_47387119_C_T	chr1_47387119_C_T	Mean sphered cell volume
ENSG00000142856	968	7.58431e-44	9.75365e-05	3.13299e-41	0.0393306	0.960572	CD16_Mono	chr1	chr1_63528821_T_C	chr1_63565379_A_C	Mean sphered cell volume
ENSG00000117222	710	1.30975e-07	2.74828e-06	0.00806532	0.168413	0.823519	CD16_Mono	chr1	chr1_205214422_C_T	chr1_205218853_A_G	Mean sphered cell volume
ENSG00000143801	645	1.07961e-15	0.000285734	9.11145e-14	0.0231382	0.976576	CD16_Mono	chr1	chr1_226854761_T_C	chr1_226854761_C_T	Mean sphered cell volume
ENSG00000163050	786	0.000639986	0.000545765	0.0279698	0.022904	0.94794	CD16_Mono	chr1	chr1_226854761_T_C	chr1_226854761_C_T	Mean sphered cell volume
ENSG00000134318	1302	2.47496e-12	2.09211e-07	1.62463e-06	0.136469	0.86353	CD16_Mono	chr2	chr2_11218994_G_T	chr2_11218994_G_T	Mean sphered cell volume
ENSG00000230587	1059	5.93128e-09	4.52814e-09	0.0963045	0.0727186	0.830977	CD16_Mono	chr2	chr2_43237679_G_A	chr2_43237679_A_G	Mean sphered cell volume
ENSG00000234572	771	0.00029278	0.000155072	0.0944721	0.0491814	0.855899	CD16_Mono	chr2	chr2_64748785_C_T	chr2_64757767_C_G	Mean sphered cell volume
ENSG00000231327	437	1.00519e-09	8.44493e-09	0.00635336	0.0524352	0.941211	CD16_Mono	chr2	chr2_70141466_T_C	chr2_70120635_A_G	Mean sphered cell volume
ENSG00000144218	2021	1.5235e-25	3.62289e-07	9.33522e-21	0.0217191	0.978281	CD16_Mono	chr2	chr2_100146237_G_T	chr2_100147663_C_T	Mean sphered cell volume
ENSG00000172965	1757	9.8669e-67	1.20708e-64	0.000987682	0.120258	0.878754	CD16_Mono	chr2	chr2_111429464_A_G	chr2_111429464_A_G	Mean sphered cell volume
ENSG00000115232	791	2.22439e-69	9.77846e-07	4.91329e-65	0.0206196	0.979379	CD16_Mono	chr2	chr2_181469957_C_T	chr2_181447545_A_C	Mean sphered cell volume
ENSG00000163823	625	1.03047e-07	0.00085043	1.10474e-06	0.0081262	0.991022	CD16_Mono	chr3	chr3_46217411_T_C	chr3_46217411_C_T	Mean sphered cell volume
ENSG00000177311	806	2.16947e-44	3.72849e-25	1.22595e-21	0.0200894	0.979911	CD16_Mono	chr3	chr3_141406863_C_G	chr3_141423849_A_G	Mean sphered cell volume
ENSG00000163755	759	1.75753e-31	3.73195e-05	2.41844e-28	0.0504037	0.949559	CD16_Mono	chr3	chr3_149151844_T_C	chr3_149132024_G_T	Mean sphered cell volume
ENSG00000121879	844	5.15668e-08	2.51115e-07	0.0276807	0.133958	0.838361	CD16_Mono	chr3	chr3_179134579_C_T	chr3_179067761_A_G	Mean sphered cell volume
ENSG00000114770	924	7.36069e-27	5.18077e-08	1.22651e-21	0.00764033	0.99236	CD16_Mono	chr3	chr3_184022562_G_A	chr3_184028256_A_G	Mean sphered cell volume
ENSG00000061938	1096	1.52331e-21	7.39386e-20	0.00148036	0.0709263	0.927593	CD16_Mono	chr3	chr3_195929743_T_C	chr3_195931489_C_T	Mean sphered cell volume
ENSG00000174137	1173	6.57858e-16	6.22842e-08	1.45961e-09	0.137329	0.86267	CD16_Mono	chr4	chr4_1702517_T_C	chr4_1746473_A_G	Mean sphered cell volume
ENSG00000048342	910	2.98554e-60	1.2186e-08	1.24648e-54	0.00409182	0.995908	CD16_Mono	chr4	chr4_15592069_C_T	chr4_15592069_C_T	Mean sphered cell volume
ENSG00000231160	913	0.000854926	0.000407652	0.123878	0.0582517	0.816608	CD16_Mono	chr4	chr4_38654151_C_T	chr4_38654151_C_T	Mean sphered cell volume
ENSG00000035928	630	1.09195e-15	1.56293e-15	0.0685924	0.0973438	0.834064	CD16_Mono	chr4	chr4_39364970_T_C	chr4_39364970_C_T	Mean sphered cell volume
ENSG00000113504	1062	1.31523e-83	6.80652e-18	1.94002e-69	3.99578e-06	0.999996	CD16_Mono	chr5	chr5_1104823_C_T	chr5_1104823_C_T	Mean sphered cell volume
ENSG00000164296	552	0.00034853	0.00652995	0.00561906	0.104394	0.883109	CD16_Mono	chr5	chr5_149994177_G_C	chr5_150051462_C_T	Mean sphered cell volume
ENSG00000113716	701	2.95617e-12	0.00265011	4.76421e-11	0.041754	0.955596	CD16_Mono	chr5	chr5_150062985_C_T	chr5_150051462_C_T	Mean sphered cell volume
ENSG00000290870	5713	6.69969e-59	1.51831e-22	4.96859e-38	0.111774	0.888226	CD16_Mono	chr6	chr6_29941595_C_G	chr6_29951244_A_C	Mean sphered cell volume
ENSG00000206503	4878	3.9291e-121	1.6523e-23	3.1306e-100	0.0121772	0.987823	CD16_Mono	chr6	chr6_29955246_C_T	chr6_29951244_A_C	Mean sphered cell volume
ENSG00000137411	1445	1.23482e-33	6.48462e-28	2.72826e-07	0.142416	0.857583	CD16_Mono	chr6	chr6_30932650_T_G	chr6_30932650_G_T	Mean sphered cell volume
ENSG00000213676	615	5.77067e-30	2.60243e-30	0.0825207	0.0363336	0.881146	CD16_Mono	chr6	chr6_32164195_G_C	chr6_32164195_C_G	Mean sphered cell volume
ENSG00000204287	3554	1.4961e-41	6.87711e-30	5.39374e-14	0.0238171	0.976183	CD16_Mono	chr6	chr6_32534622_C_T	chr6_32535436_C_T	Mean sphered cell volume
ENSG00000204257	1656	5.89391e-26	2.10971e-20	2.1964e-07	0.0776974	0.922302	CD16_Mono	chr6	chr6_32945469_C_T	chr6_32963018_C_T	Mean sphered cell volume
ENSG00000137309	678	1.03048e-19	2.46425e-19	0.0354381	0.0838643	0.880698	CD16_Mono	chr6	chr6_34211125_C_T	chr6_34267601_C_T	Mean sphered cell volume
ENSG00000096060	1043	0.00418368	0.00750525	0.0630306	0.11226	0.813021	CD16_Mono	chr6	chr6_35601785_A_G	chr6_35823477_A_T	Mean sphered cell volume
ENSG00000112182	1441	5.37971e-15	7.29182e-13	0.000423152	0.056689	0.942888	CD16_Mono	chr6	chr6_90231570_C_T	chr6_90231570_C_T	Mean sphered cell volume
ENSG00000079819	1449	1.00593e-11	2.88659e-10	0.00400792	0.114144	0.881849	CD16_Mono	chr6	chr6_131099900_A_G	chr6_131099900_A_G	Mean sphered cell volume
ENSG00000105968	538	4.15282e-42	1.06053e-35	2.82765e-08	0.0712824	0.928718	CD16_Mono	chr7	chr7_44833312_A_G	chr7_44833312_A_G	Mean sphered cell volume
ENSG00000166529	388	1.74377e-08	9.87675e-08	0.00434288	0.0236261	0.972031	CD16_Mono	chr7	chr7_100008636_G_A	chr7_100098747_C_G	Mean sphered cell volume
ENSG00000197858	292	5.60005e-14	1.11497e-13	0.0125407	0.0240051	0.963454	CD16_Mono	chr8	chr8_144060562_C_T	chr8_144060562_C_T	Mean sphered cell volume
ENSG00000165280	429	1.20739e-16	1.94722e-05	6.36381e-13	0.101734	0.898246	CD16_Mono	chr9	chr9_35014170_C_G	chr9_35060749_A_G	Mean sphered cell volume
ENSG00000107611	2078	9.32752e-06	2.326e-05	0.022886	0.0564537	0.920628	CD16_Mono	chr10	chr10_17202899_C_T	chr10_17202899_C_T	Mean sphered cell volume
ENSG00000175390	967	4.11371e-12	8.68146e-07	7.0531e-08	0.0138986	0.9861	CD16_Mono	chr11	chr11_7992565_C_A	chr11_7983923_A_G	Mean sphered cell volume
ENSG00000254397	531	1.21969e-18	0.000105638	4.2707e-16	0.0360251	0.963869	CD16_Mono	chr11	chr11_9453993_A_C	chr11_9368328_C_T	Mean sphered cell volume
ENSG00000134825	480	2.87959e-14	2.27351e-11	2.47632e-05	0.0185698	0.981405	CD16_Mono	chr11	chr11_61792609_G_A	chr11_61814184_A_G	Mean sphered cell volume
ENSG00000134824	621	2.88226e-106	1.75673e-11	2.47862e-97	0.0141213	0.985879	CD16_Mono	chr11	chr11_61788567_A_C	chr11_61814184_A_G	Mean sphered cell volume
ENSG00000149485	492	7.76158e-25	1.54191e-11	6.67462e-16	0.012272	0.987728	CD16_Mono	chr11	chr11_61814184_G_A	chr11_61814184_A_G	Mean sphered cell volume
ENSG00000110025	469	1.19892e-12	1.05241e-11	0.00266031	0.0223771	0.974963	CD16_Mono	chr11	chr11_65059615_C_T	chr11_65031761_A_G	Mean sphered cell volume
ENSG00000173825	315	7.97092e-07	1.03232e-06	0.0389037	0.049473	0.911621	CD16_Mono	chr11	chr11_65318674_C_T	chr11_65318674_C_T	Mean sphered cell volume
ENSG00000213445	435	3.7379e-07	0.0037574	1.38618e-05	0.138484	0.857745	CD16_Mono	chr11	chr11_65638129_G_T	chr11_65745586_C_T	Mean sphered cell volume
ENSG00000172725	294	2.06225e-18	7.18412e-19	0.140725	0.0482123	0.811062	CD16_Mono	chr11	chr11_67479159_C_T	chr11_67479159_C_T	Mean sphered cell volume
ENSG00000089693	598	7.35971e-07	0.000159839	0.000626177	0.13513	0.864084	CD16_Mono	chr12	chr12_6759334_T_C	chr12_6762543_A_G	Mean sphered cell volume
ENSG00000256658	561	2.51974e-09	9.44813e-07	2.58798e-05	0.00871275	0.99126	CD16_Mono	chr12	chr12_12728121_A_G	chr12_12728121_A_G	Mean sphered cell volume
ENSG00000178878	953	2.50128e-13	2.90552e-06	2.56902e-09	0.028871	0.971126	CD16_Mono	chr12	chr12_12725415_G_C	chr12_12728121_A_G	Mean sphered cell volume
ENSG00000079387	877	4.72061e-13	1.64717e-12	0.00474513	0.0155776	0.979677	CD16_Mono	chr12	chr12_48015271_C_A	chr12_48015271_A_C	Mean sphered cell volume
ENSG00000258344	399	1.05449e-46	2.62072e-29	4.02367e-21	1.42109e-17	1	CD16_Mono	chr12	chr12_54292096_C_T	chr12_54292096_C_T	Mean sphered cell volume
ENSG00000123405	260	1.69226e-30	2.62272e-29	6.45724e-05	8.27968e-07	0.999935	CD16_Mono	chr12	chr12_54292096_C_T	chr12_54292096_C_T	Mean sphered cell volume
ENSG00000198056	487	2.95421e-11	5.17241e-11	0.00180469	0.00216372	0.996032	CD16_Mono	chr12	chr12_56752285_T_G	chr12_56752285_G_T	Mean sphered cell volume
ENSG00000198270	463	4.2036e-50	4.01987e-48	0.000671719	0.0632999	0.936028	CD16_Mono	chr12	chr12_112065670_T_A	chr12_112065670_A_T	Mean sphered cell volume
ENSG00000111775	569	2.05677e-18	2.16203e-17	0.0153011	0.160017	0.824682	CD16_Mono	chr12	chr12_120423801_T_C	chr12_120423801_C_T	Mean sphered cell volume
ENSG00000110917	738	1.45467e-47	2.24453e-45	0.000773151	0.118415	0.880812	CD16_Mono	chr12	chr12_120716418_T_C	chr12_120716418_C_T	Mean sphered cell volume
ENSG00000175727	701	9.60089e-08	3.47449e-06	0.00403931	0.145329	0.850628	CD16_Mono	chr12	chr12_122085015_T_C	chr12_122099234_A_G	Mean sphered cell volume
ENSG00000182196	210	7.04042e-05	0.00929512	0.000722862	0.0945405	0.895371	CD16_Mono	chr12	chr12_123007025_G_A	chr12_123007025_A_G	Mean sphered cell volume
ENSG00000291171	622	3.07278e-05	0.00060009	0.00193507	0.0368297	0.960604	CD16_Mono	chr12	chr12_132091107_C_T	chr12_132134849_A_G	Mean sphered cell volume
ENSG00000112787	1481	6.11576e-10	3.35859e-05	4.7178e-07	0.0249746	0.974991	CD16_Mono	chr12	chr12_132512566_G_A	chr12_132508387_A_G	Mean sphered cell volume
ENSG00000136104	892	2.40313e-23	2.27578e-05	1.50153e-20	0.0132329	0.986744	CD16_Mono	chr13	chr13_50909867_G_C	chr13_50942174_A_G	Mean sphered cell volume
ENSG00000198604	1172	2.30153e-10	1.70158e-05	1.18361e-06	0.0865941	0.913388	CD16_Mono	chr14	chr14_34756410_T_C	chr14_34756410_C_T	Mean sphered cell volume
ENSG00000081181	631	1.01417e-06	0.000231603	0.000315937	0.0712215	0.92823	CD16_Mono	chr14	chr14_67680648_G_A	chr14_67694248_A_G	Mean sphered cell volume
ENSG00000286861	588	8.29926e-06	0.000239197	0.00253525	0.0721447	0.925073	CD16_Mono	chr14	chr14_67680648_G_A	chr14_67694248_A_G	Mean sphered cell volume
ENSG00000258663	769	2.41005e-08	0.000210736	5.3977e-07	0.00372371	0.996065	CD16_Mono	chr14	chr14_100739205_G_A	chr14_100739205_A_G	Mean sphered cell volume
ENSG00000258399	1047	1.62804e-07	0.000256106	3.64288e-06	0.00473558	0.995005	CD16_Mono	chr14	chr14_100739205_G_A	chr14_100739205_A_G	Mean sphered cell volume
ENSG00000137880	464	0.000303884	0.00010503	0.129165	0.0438159	0.82661	CD16_Mono	chr15	chr15_40677024_C_G	chr15_40737469_C_T	Mean sphered cell volume
ENSG00000180304	506	2.4652e-08	9.70224e-07	0.00353222	0.138158	0.858308	CD16_Mono	chr15	chr15_64802659_C_T	chr15_64802659_C_T	Mean sphered cell volume
ENSG00000175643	1639	7.79298e-19	1.14836e-17	0.000946494	0.0131449	0.985909	CD16_Mono	chr16	chr16_11349326_A_G	chr16_11349326_A_G	Mean sphered cell volume
ENSG00000205609	217	0.000211156	0.000756724	0.0294958	0.10484	0.864696	CD16_Mono	chr16	chr16_28502082_A_G	chr16_28502082_A_G	Mean sphered cell volume
ENSG00000176476	517	3.82491e-08	0.000755545	6.55975e-06	0.128706	0.870532	CD16_Mono	chr16	chr16_28502082_A_G	chr16_28502082_A_G	Mean sphered cell volume
ENSG00000291266	186	1.72202e-23	2.01872e-17	8.64876e-09	0.0091481	0.990852	CD16_Mono	chr16	chr16_30186830_A_G	chr16_30186830_A_G	Mean sphered cell volume
ENSG00000155393	654	1.94736e-21	2.62281e-05	5.11104e-18	0.0679062	0.932068	CD16_Mono	chr16	chr16_50104189_A_C	chr16_50022787_A_G	Mean sphered cell volume
ENSG00000072736	595	6.46349e-14	0.000134075	5.51918e-11	0.1136	0.886266	CD16_Mono	chr16	chr16_67995836_C_T	chr16_68057247_G_T	Mean sphered cell volume
ENSG00000260630	1076	0.000238844	0.00608282	0.00349162	0.0880215	0.902165	CD16_Mono	chr16	chr16_88663380_C_T	chr16_88785260_G_T	Mean sphered cell volume
ENSG00000198931	1178	1.27747e-14	2.64477e-06	3.5246e-11	0.00630334	0.993694	CD16_Mono	chr16	chr16_88792238_T_G	chr16_88792238_G_T	Mean sphered cell volume
ENSG00000267765	290	0.000235833	0.000147351	0.0430075	0.0259409	0.930668	CD16_Mono	chr17	chr17_42694113_A_C	chr17_42694113_A_C	Mean sphered cell volume
ENSG00000291175	663	4.93491e-179	1.60266e-66	5.64055e-114	0.182364	0.817636	CD16_Mono	chr17	chr17_45648759_A_C	chr17_45590556_C_G	Mean sphered cell volume
ENSG00000267198	425	1.44061e-74	2.09338e-66	1.04564e-09	0.151095	0.848905	CD16_Mono	chr17	chr17_45616172_G_T	chr17_45590556_C_G	Mean sphered cell volume
ENSG00000238083	52	4.60085e-106	1.59961e-62	1.62436e-46	0.00465218	0.995348	CD16_Mono	chr17	chr17_46437877_C_T	chr17_46437877_C_T	Mean sphered cell volume
ENSG00000166685	750	3.24464e-07	8.90278e-07	0.0474225	0.129297	0.82328	CD16_Mono	chr17	chr17_73211014_A_G	chr17_73211014_A_G	Mean sphered cell volume
ENSG00000178951	673	9.0394e-34	1.69147e-32	0.0078428	0.14591	0.846248	CD16_Mono	chr19	chr19_4080393_A_G	chr19_4080393_A_G	Mean sphered cell volume
ENSG00000167670	873	7.22549e-77	1.56342e-75	0.00128463	0.0268243	0.971891	CD16_Mono	chr19	chr19_4454086_C_T	chr19_4454086_C_T	Mean sphered cell volume
ENSG00000179115	395	1.35335e-75	1.25788e-67	7.87615e-10	0.0722777	0.927722	CD16_Mono	chr19	chr19_12888644_C_T	chr19_12888644_C_T	Mean sphered cell volume
ENSG00000179218	376	1.82729e-67	1.18987e-67	0.106344	0.0684221	0.825234	CD16_Mono	chr19	chr19_12888644_C_T	chr19_12888644_C_T	Mean sphered cell volume
ENSG00000104903	417	7.62714e-17	3.33136e-15	0.000479623	0.0199693	0.979551	CD16_Mono	chr19	chr19_13005231_G_A	chr19_13005231_A_G	Mean sphered cell volume
ENSG00000129933	511	3.48224e-10	0.000319955	1.08512e-07	0.0988026	0.900877	CD16_Mono	chr19	chr19_19342751_C_A	chr19_19360874_C_T	Mean sphered cell volume
ENSG00000105185	847	1.01611e-36	1.47228e-20	2.89623e-19	0.00319964	0.9968	CD16_Mono	chr19	chr19_32581163_G_A	chr19_32581179_A_G	Mean sphered cell volume
ENSG00000239961	918	3.14175e-32	0.000106102	6.22312e-30	0.0200367	0.979857	CD16_Mono	chr19	chr19_54296648_G_A	chr19_54289975_C_G	Mean sphered cell volume
ENSG00000287170	917	1.02996e-09	1.87706e-10	0.152697	0.0270083	0.820294	CD16_Mono	chr19	chr19_55187128_A_G	chr19_55187128_A_G	Mean sphered cell volume
ENSG00000125510	580	0.000156882	0.000187946	0.0614841	0.0727933	0.865378	CD16_Mono	chr20	chr20_64060707_A_C	chr20_64060707_A_C	Mean sphered cell volume
ENSG00000185651	566	1.52919e-11	1.37385e-10	0.00938586	0.0834167	0.907197	CD16_Mono	chr22	chr22_21563570_A_C	chr22_21628971_A_G	Mean sphered cell volume
ENSG00000100225	980	1.17137e-74	6.4243e-57	1.07864e-19	0.0582157	0.941784	CD16_Mono	chr22	chr22_32481022_T_A	chr22_32496320_A_C	Mean sphered cell volume
ENSG00000100201	476	9.73991e-22	6.67606e-06	1.64474e-17	0.111848	0.888146	CD16_Mono	chr22	chr22_38510427_C_T	chr22_38483935_A_G	Mean sphered cell volume
ENSG00000025708	908	0	2.31559e-253	1.3109e-79	6.55946e-07	0.999999	CD16_Mono	chr22	chr22_50532837_T_C	chr22_50532837_C_T	Mean sphered cell volume
ENSG00000075151	1316	1.30593e-38	0.000109277	1.37518e-35	0.11439	0.885501	CD4_CTL	chr1	chr1_21177786_G_A	chr1_21145113_A_T	Mean sphered cell volume
ENSG00000117616	445	3.01943e-145	1.34137e-86	4.01343e-62	0.000783738	0.999216	CD4_CTL	chr1	chr1_25257119_C_G	chr1_25257119_C_G	Mean sphered cell volume
ENSG00000187010	337	6.77014e-206	1.42502e-86	8.99887e-123	0.000895039	0.999105	CD4_CTL	chr1	chr1_25257119_C_G	chr1_25257119_C_G	Mean sphered cell volume
ENSG00000183726	297	1.55009e-116	8.37668e-87	1.85307e-33	1.39804e-06	0.999999	CD4_CTL	chr1	chr1_25257119_C_G	chr1_25257119_C_G	Mean sphered cell volume
ENSG00000225762	598	5.23431e-07	0.000214508	0.000106494	0.0426855	0.956993	CD4_CTL	chr1	chr1_47387119_C_T	chr1_47387119_C_T	Mean sphered cell volume
ENSG00000116641	768	4.33138e-15	6.60866e-09	5.00415e-08	0.0754301	0.92457	CD4_CTL	chr1	chr1_62492987_T_C	chr1_62492987_C_T	Mean sphered cell volume
ENSG00000142856	968	3.54898e-26	8.61008e-05	1.46604e-23	0.0346019	0.965312	CD4_CTL	chr1	chr1_63565379_C_A	chr1_63565379_A_C	Mean sphered cell volume
ENSG00000197323	841	0.000140727	0.000196541	0.0549279	0.0758443	0.868891	CD4_CTL	chr1	chr1_114390243_G_C	chr1_114521601_A_G	Mean sphered cell volume
ENSG00000115956	872	3.1253e-57	0.000160627	1.72687e-54	0.087842	0.911997	CD4_CTL	chr2	chr2_68395526_C_T	chr2_68350926_C_G	Mean sphered cell volume
ENSG00000115232	791	3.68913e-06	2.48417e-06	0.0814867	0.0540067	0.8645	CD4_CTL	chr2	chr2_181447545_C_A	chr2_181447545_A_C	Mean sphered cell volume
ENSG00000067560	411	3.27007e-09	7.69556e-09	0.0329761	0.0767135	0.89031	CD4_CTL	chr3	chr3_49333111_C_G	chr3_49333111_C_G	Mean sphered cell volume
ENSG00000180353	580	5.03789e-09	8.97911e-07	0.000494198	0.0871692	0.912336	CD4_CTL	chr3	chr3_121632491_C_T	chr3_121673093_A_G	Mean sphered cell volume
ENSG00000069849	870	1.63464e-06	1.24657e-05	0.021804	0.165464	0.812718	CD4_CTL	chr3	chr3_141904462_A_G	chr3_142002572_A_T	Mean sphered cell volume
ENSG00000163961	730	3.63138e-29	1.9478e-06	1.58136e-25	0.0074896	0.992508	CD4_CTL	chr3	chr3_196503920_G_T	chr3_196504256_A_G	Mean sphered cell volume
ENSG00000048342	910	1.12724e-28	1.22387e-07	4.7063e-23	0.0501474	0.949853	CD4_CTL	chr4	chr4_15638903_A_G	chr4_15592069_C_T	Mean sphered cell volume
ENSG00000231160	913	0.000172264	0.00044639	0.0249608	0.0637707	0.91065	CD4_CTL	chr4	chr4_38644479_A_C	chr4_38654151_C_T	Mean sphered cell volume
ENSG00000113504	1062	4.49923e-140	6.80652e-18	6.63656e-126	3.99578e-06	0.999996	CD4_CTL	chr5	chr5_1104823_C_T	chr5_1104823_C_T	Mean sphered cell volume
ENSG00000113716	701	1.5296e-05	0.00320778	0.000246513	0.0507513	0.945779	CD4_CTL	chr5	chr5_150051462_C_T	chr5_150051462_C_T	Mean sphered cell volume
ENSG00000137411	1445	6.69854e-31	2.81036e-28	0.000148	0.0611546	0.938697	CD4_CTL	chr6	chr6_30932650_T_G	chr6_30932650_G_T	Mean sphered cell volume
ENSG00000213722	536	6.97347e-35	6.54976e-31	7.48849e-06	0.0694043	0.930588	CD4_CTL	chr6	chr6_31652357_A_C	chr6_31652357_A_C	Mean sphered cell volume
ENSG00000171467	606	1.57998e-13	1.07525e-05	2.15196e-10	0.0136587	0.986331	CD4_CTL	chr6	chr6_43378724_C_G	chr6_43378724_C_G	Mean sphered cell volume
ENSG00000106605	630	0.000344025	0.0020371	0.00282557	0.0157522	0.979041	CD4_CTL	chr7	chr7_43692544_A_C	chr7_43692544_A_C	Mean sphered cell volume
ENSG00000153310	1017	8.61663e-25	3.28932e-23	0.00212533	0.0802149	0.91766	CD4_CTL	chr8	chr8_130014014_A_G	chr8_130014014_A_G	Mean sphered cell volume
ENSG00000130956	454	2.93794e-12	0.000187206	1.66259e-09	0.105046	0.894767	CD4_CTL	chr9	chr9_96416502_A_G	chr9_96416502_A_G	Mean sphered cell volume
ENSG00000081377	486	1.23205e-05	0.00035768	0.00625587	0.180804	0.812571	CD4_CTL	chr9	chr9_96416502_A_G	chr9_96416502_A_G	Mean sphered cell volume
ENSG00000236130	813	4.44347e-14	1.15441e-12	0.001103	0.0276847	0.971212	CD4_CTL	chr9	chr9_97899769_C_T	chr9_97899769_C_T	Mean sphered cell volume
ENSG00000136938	520	1.72498e-48	1.70398e-46	0.00013705	0.0125508	0.987312	CD4_CTL	chr9	chr9_97983620_A_G	chr9_97977842_C_T	Mean sphered cell volume
ENSG00000107611	2078	5.34818e-20	8.61251e-06	1.31223e-16	0.0204751	0.979516	CD4_CTL	chr10	chr10_17208979_C_T	chr10_17202899_C_T	Mean sphered cell volume
ENSG00000107614	908	4.08415e-12	9.61508e-06	1.49572e-08	0.034247	0.965743	CD4_CTL	chr10	chr10_17202916_T_C	chr10_17202899_C_T	Mean sphered cell volume
ENSG00000065613	628	3.27586e-07	1.11455e-07	0.123726	0.0412604	0.835013	CD4_CTL	chr10	chr10_103934543_C_T	chr10_103884715_A_T	Mean sphered cell volume
ENSG00000254397	531	4.13493e-21	0.000101301	1.44783e-18	0.0345047	0.965394	CD4_CTL	chr11	chr11_9448316_G_T	chr11_9368328_C_T	Mean sphered cell volume
ENSG00000110768	840	0.000109046	0.000399493	0.0325582	0.118429	0.848504	CD4_CTL	chr11	chr11_18300396_C_T	chr11_18300396_C_T	Mean sphered cell volume
ENSG00000134825	480	3.68351e-13	6.03022e-11	0.000316766	0.0509085	0.948775	CD4_CTL	chr11	chr11_61792609_G_A	chr11_61814184_A_G	Mean sphered cell volume
ENSG00000134824	621	1.29046e-98	2.49949e-11	1.10974e-89	0.0205151	0.979485	CD4_CTL	chr11	chr11_61828092_C_T	chr11_61814184_A_G	Mean sphered cell volume
ENSG00000172725	294	1.56619e-93	4.92103e-19	1.06875e-76	0.032613	0.967387	CD4_CTL	chr11	chr11_67433348_C_T	chr11_67479159_C_T	Mean sphered cell volume
ENSG00000171792	629	2.90824e-06	1.12607e-05	0.00702768	0.0262446	0.966714	CD4_CTL	chr12	chr12_2872736_C_A	chr12_2872736_A_C	Mean sphered cell volume
ENSG00000089693	598	2.49284e-06	0.000213134	0.00212095	0.180521	0.817143	CD4_CTL	chr12	chr12_6755724_A_G	chr12_6762543_A_G	Mean sphered cell volume
ENSG00000159335	565	6.28963e-05	3.48488e-05	0.0535131	0.0287322	0.917657	CD4_CTL	chr12	chr12_6762543_G_A	chr12_6762543_A_G	Mean sphered cell volume
ENSG00000256658	561	9.01054e-06	1.94403e-06	0.0925456	0.0190785	0.888365	CD4_CTL	chr12	chr12_12735043_C_T	chr12_12728121_A_G	Mean sphered cell volume
ENSG00000205352	331	1.02397e-20	7.80009e-20	0.0165806	0.125446	0.857974	CD4_CTL	chr12	chr12_53417250_T_C	chr12_53417250_C_T	Mean sphered cell volume
ENSG00000089248	302	4.53645e-48	6.09686e-48	0.0686303	0.0913973	0.839972	CD4_CTL	chr12	chr12_112065670_T_A	chr12_112065670_A_T	Mean sphered cell volume
ENSG00000291171	622	3.73009e-06	0.00060975	0.000234901	0.0374369	0.961715	CD4_CTL	chr12	chr12_132091107_C_T	chr12_132134849_A_G	Mean sphered cell volume
ENSG00000286861	588	0.000181091	0.000110333	0.0553195	0.0327928	0.911596	CD4_CTL	chr14	chr14_67694248_A_G	chr14_67694248_A_G	Mean sphered cell volume
ENSG00000185024	660	1.07425e-15	2.97054e-14	0.00283403	0.0774473	0.919719	CD4_CTL	chr14	chr14_105293426_C_A	chr14_105293503_C_T	Mean sphered cell volume
ENSG00000137880	464	2.1988e-08	0.000285557	9.34593e-06	0.120496	0.879209	CD4_CTL	chr15	chr15_40765309_C_T	chr15_40737469_C_T	Mean sphered cell volume
ENSG00000074603	649	1.72482e-30	5.63106e-29	0.00382402	0.123971	0.872205	CD4_CTL	chr15	chr15_65437071_C_T	chr15_65437071_C_T	Mean sphered cell volume
ENSG00000074696	522	1.24003e-38	2.43698e-29	2.40933e-11	0.046396	0.953604	CD4_CTL	chr15	chr15_65437071_C_T	chr15_65437071_C_T	Mean sphered cell volume
ENSG00000291047	134	8.6843e-18	8.72436e-18	0.0315798	0.0307879	0.937632	CD4_CTL	chr16	chr16_30171220_T_C	chr16_30183519_A_G	Mean sphered cell volume
ENSG00000291266	186	1.75869e-17	1.59396e-17	0.00883297	0.00702146	0.984146	CD4_CTL	chr16	chr16_30186830_A_G	chr16_30186830_A_G	Mean sphered cell volume
ENSG00000168411	891	6.89225e-10	6.41461e-05	1.53652e-06	0.142146	0.857788	CD4_CTL	chr16	chr16_74647734_T_G	chr16_74643066_C_T	Mean sphered cell volume
ENSG00000158792	986	2.97185e-18	2.77866e-15	0.000147359	0.136917	0.862936	CD4_CTL	chr16	chr16_89684264_T_C	chr16_89718834_C_T	Mean sphered cell volume
ENSG00000262810	601	6.51629e-07	1.99504e-07	0.116929	0.0349511	0.848119	CD4_CTL	chr17	chr17_2066907_C_A	chr17_2066907_A_C	Mean sphered cell volume
ENSG00000291175	663	1.79669e-118	1.7261e-66	2.05359e-53	0.196488	0.803512	CD4_CTL	chr17	chr17_45641777_A_G	chr17_45590556_C_G	Mean sphered cell volume
ENSG00000238083	52	2.66829e-92	1.35452e-62	9.42058e-33	0.00378602	0.996214	CD4_CTL	chr17	chr17_46622485_G_A	chr17_46437877_C_T	Mean sphered cell volume
ENSG00000133193	765	7.12924e-23	8.06765e-07	1.04198e-17	0.117031	0.882968	CD4_CTL	chr17	chr17_73193924_C_T	chr17_73211014_A_G	Mean sphered cell volume
ENSG00000167670	873	5.90596e-81	5.46266e-76	1.05003e-07	0.00872085	0.991279	CD4_CTL	chr19	chr19_4454086_C_T	chr19_4454086_C_T	Mean sphered cell volume
ENSG00000167671	754	1.55421e-77	2.13655e-75	0.000276324	0.0370233	0.9627	CD4_CTL	chr19	chr19_4454086_C_T	chr19_4454086_C_T	Mean sphered cell volume
ENSG00000180739	641	3.6388e-12	3.86024e-05	2.96812e-09	0.0305181	0.969443	CD4_CTL	chr19	chr19_10530932_A_G	chr19_10530546_C_T	Mean sphered cell volume
ENSG00000130734	657	6.37415e-05	3.35105e-05	0.101395	0.0524598	0.846048	CD4_CTL	chr19	chr19_10530379_G_A	chr19_10530546_C_T	Mean sphered cell volume
ENSG00000130520	712	6.78922e-12	2.49652e-09	1.75348e-05	0.00545335	0.994529	CD4_CTL	chr19	chr19_18302251_G_A	chr19_18302251_A_G	Mean sphered cell volume
ENSG00000129933	511	0.000194025	0.000268419	0.0604615	0.0827876	0.856288	CD4_CTL	chr19	chr19_19360874_C_T	chr19_19360874_C_T	Mean sphered cell volume
ENSG00000149600	699	3.06092e-05	0.000156465	0.00786352	0.0392432	0.952706	CD4_CTL	chr20	chr20_32687779_A_G	chr20_32660723_C_G	Mean sphered cell volume
ENSG00000171700	532	0.0002046	0.000118259	0.0801852	0.0454732	0.874019	CD4_CTL	chr20	chr20_64060707_A_C	chr20_64060707_A_C	Mean sphered cell volume
ENSG00000184787	1126	5.24572e-09	1.19044e-08	0.0100983	0.0219486	0.967953	CD4_CTL	chr21	chr21_44849611_G_A	chr21_44849611_A_G	Mean sphered cell volume
ENSG00000185651	566	4.15307e-12	1.2351e-10	0.00254906	0.0748854	0.922565	CD4_CTL	chr22	chr22_21628971_A_G	chr22_21628971_A_G	Mean sphered cell volume
ENSG00000187860	628	0.000100799	4.64896e-05	0.0428016	0.0188023	0.938249	CD4_CTL	chr22	chr22_30458373_A_G	chr22_30458373_A_G	Mean sphered cell volume
ENSG00000100201	476	1.12258e-12	6.24563e-06	1.89565e-08	0.104572	0.895422	CD4_CTL	chr22	chr22_38481456_T_G	chr22_38483935_A_G	Mean sphered cell volume
ENSG00000100211	532	6.20871e-07	6.44776e-06	0.0175009	0.180946	0.801546	CD4_CTL	chr22	chr22_38613130_A_T	chr22_38648555_C_T	Mean sphered cell volume
ENSG00000100221	544	5.52542e-08	7.99285e-06	0.00137351	0.197886	0.800732	CD4_CTL	chr22	chr22_38613130_A_T	chr22_38648555_C_T	Mean sphered cell volume
ENSG00000116151	984	8.82158e-14	0.00155288	2.25509e-12	0.0387371	0.95971	CD4_Naive	chr1	chr1_2379954_A_G	chr1_2254676_A_G	Mean sphered cell volume
ENSG00000171680	717	5.31902e-84	3.30585e-06	1.34138e-79	0.082451	0.917546	CD4_Naive	chr1	chr1_6521223_C_G	chr1_6541276_C_T	Mean sphered cell volume
ENSG00000162408	611	2.14541e-128	3.16564e-06	5.4104e-124	0.0789117	0.921085	CD4_Naive	chr1	chr1_6534870_C_T	chr1_6541276_C_T	Mean sphered cell volume
ENSG00000198793	908	4.92086e-12	1.20895e-09	0.000596156	0.145609	0.853795	CD4_Naive	chr1	chr1_11201872_T_C	chr1_11189075_C_G	Mean sphered cell volume
ENSG00000117616	445	1.50078e-139	2.04034e-86	1.99483e-56	0.00171373	0.998286	CD4_Naive	chr1	chr1_25257119_C_G	chr1_25257119_C_G	Mean sphered cell volume
ENSG00000183726	297	4.81546e-95	2.55782e-85	5.75668e-12	0.0296073	0.970393	CD4_Naive	chr1	chr1_25257119_C_G	chr1_25257119_C_G	Mean sphered cell volume
ENSG00000225762	598	4.19016e-23	0.000242887	8.52504e-21	0.0484651	0.951292	CD4_Naive	chr1	chr1_47387119_C_T	chr1_47387119_C_T	Mean sphered cell volume
ENSG00000116641	768	1.43912e-41	1.64216e-10	1.66265e-34	0.000901511	0.999098	CD4_Naive	chr1	chr1_62492987_T_C	chr1_62492987_C_T	Mean sphered cell volume
ENSG00000088035	673	1.33931e-13	9.55018e-05	3.2688e-11	0.0223312	0.977573	CD4_Naive	chr1	chr1_63528821_T_C	chr1_63528821_C_T	Mean sphered cell volume
ENSG00000142856	968	8.1549e-175	8.14029e-05	3.36869e-172	0.0326593	0.967259	CD4_Naive	chr1	chr1_63489337_T_C	chr1_63565379_A_C	Mean sphered cell volume
ENSG00000203965	673	3.884e-13	9.30774e-05	1.54156e-10	0.0359785	0.963928	CD4_Naive	chr1	chr1_63492775_A_C	chr1_63565379_A_C	Mean sphered cell volume
ENSG00000116652	528	8.87664e-05	0.000176019	0.0324632	0.0634691	0.903803	CD4_Naive	chr1	chr1_63565379_C_A	chr1_63565379_A_C	Mean sphered cell volume
ENSG00000197323	841	5.26322e-26	0.000361823	2.05432e-23	0.140366	0.859272	CD4_Naive	chr1	chr1_114446589_T_G	chr1_114521601_A_G	Mean sphered cell volume
ENSG00000081237	970	3.07345e-25	1.96846e-23	0.0016933	0.107561	0.890746	CD4_Naive	chr1	chr1_198574288_G_C	chr1_198574345_A_T	Mean sphered cell volume
ENSG00000138085	445	6.88433e-14	2.88416e-10	2.11292e-05	0.0876074	0.912371	CD4_Naive	chr2	chr2_27164561_T_C	chr2_27212506_A_G	Mean sphered cell volume
ENSG00000270820	493	6.44202e-25	1.41669e-19	1.44e-07	0.0306984	0.969302	CD4_Naive	chr2	chr2_61503652_C_A	chr2_61503652_A_C	Mean sphered cell volume
ENSG00000075292	1405	2.18079e-87	2.42585e-08	7.75658e-81	0.0853674	0.914633	CD4_Naive	chr2	chr2_71394100_G_A	chr2_71451390_G_T	Mean sphered cell volume
ENSG00000281195	697	1.3112e-10	2.34796e-08	0.000466364	0.0825948	0.916939	CD4_Naive	chr2	chr2_71424809_T_A	chr2_71451390_G_T	Mean sphered cell volume
ENSG00000289463	811	9.80038e-23	1.44131e-08	3.35441e-16	0.0483806	0.951619	CD4_Naive	chr2	chr2_71425343_A_G	chr2_71451390_G_T	Mean sphered cell volume
ENSG00000173166	613	1.09508e-11	8.3897e-08	5.12117e-06	0.0382728	0.961722	CD4_Naive	chr2	chr2_203490800_T_C	chr2_203490800_C_T	Mean sphered cell volume
ENSG00000178149	203	1.33232e-13	2.3393e-09	1.50798e-06	0.0255028	0.974496	CD4_Naive	chr3	chr3_49107871_A_G	chr3_49106005_A_C	Mean sphered cell volume
ENSG00000272758	596	1.26784e-41	5.95361e-07	1.47072e-36	0.068131	0.931868	CD4_Naive	chr3	chr3_122478378_T_C	chr3_122451061_C_T	Mean sphered cell volume
ENSG00000177311	806	1.6486e-74	4.81734e-25	9.31608e-52	0.0262485	0.973751	CD4_Naive	chr3	chr3_141391232_A_G	chr3_141423849_A_G	Mean sphered cell volume
ENSG00000069849	870	1.38751e-27	1.33697e-05	1.85076e-23	0.177513	0.822474	CD4_Naive	chr3	chr3_141868898_C_G	chr3_142002572_A_T	Mean sphered cell volume
ENSG00000237978	1832	1.47542e-26	4.73268e-08	1.33002e-20	0.0420325	0.957967	CD4_Naive	chr3	chr3_179013143_C_G	chr3_179033405_A_G	Mean sphered cell volume
ENSG00000121879	844	3.78337e-08	2.35095e-07	0.0203088	0.125343	0.854348	CD4_Naive	chr3	chr3_179095261_A_G	chr3_179067761_A_G	Mean sphered cell volume
ENSG00000163961	730	2.61542e-93	2.23429e-06	1.13894e-89	0.00873842	0.991259	CD4_Naive	chr3	chr3_196503920_G_T	chr3_196504256_A_G	Mean sphered cell volume
ENSG00000132405	1116	4.95145e-12	1.64908e-05	1.40113e-09	0.00367016	0.996313	CD4_Naive	chr4	chr4_6918105_C_G	chr4_6915359_G_T	Mean sphered cell volume
ENSG00000048342	910	4.18242e-81	1.0953e-08	1.74618e-75	0.0035765	0.996423	CD4_Naive	chr4	chr4_15592069_C_T	chr4_15592069_C_T	Mean sphered cell volume
ENSG00000231160	913	5.38054e-60	0.000314566	7.79635e-58	0.0446252	0.95506	CD4_Naive	chr4	chr4_38662510_T_C	chr4_38654151_C_T	Mean sphered cell volume
ENSG00000109787	916	2.57086e-05	0.000313815	0.00387221	0.0463172	0.949471	CD4_Naive	chr4	chr4_38654151_C_T	chr4_38654151_C_T	Mean sphered cell volume
ENSG00000035928	630	8.83478e-16	1.57099e-15	0.0554969	0.0978374	0.846666	CD4_Naive	chr4	chr4_39376838_C_T	chr4_39364970_C_T	Mean sphered cell volume
ENSG00000138821	1262	8.54002e-09	4.28032e-09	0.0704437	0.0344117	0.895145	CD4_Naive	chr4	chr4_102502169_G_T	chr4_102502169_G_T	Mean sphered cell volume
ENSG00000113504	1062	5.41172e-153	6.80652e-18	7.98252e-139	3.99578e-06	0.999996	CD4_Naive	chr5	chr5_1104823_C_T	chr5_1104823_C_T	Mean sphered cell volume
ENSG00000204498	1616	4.5253e-37	3.39372e-33	9.052e-07	0.00579428	0.994205	CD4_Naive	chr6	chr6_31538914_G_A	chr6_31602124_C_T	Mean sphered cell volume
ENSG00000214736	489	0	0	0.065761	0.0282928	0.905946	CD4_Naive	chr6	chr6_41824921_T_C	chr6_41824807_C_T	Mean sphered cell volume
ENSG00000171467	606	1.03119e-07	6.89463e-05	0.00014045	0.0929991	0.906791	CD4_Naive	chr6	chr6_43308652_G_A	chr6_43378724_C_G	Mean sphered cell volume
ENSG00000151914	1523	2.47671e-92	0.000923026	1.4733e-90	0.0543109	0.944766	CD4_Naive	chr6	chr6_56887633_G_T	chr6_56903733_C_G	Mean sphered cell volume
ENSG00000260271	755	9.4034e-16	5.49496e-13	0.000102391	0.0588919	0.941006	CD4_Naive	chr6	chr6_90225664_A_G	chr6_90231570_C_T	Mean sphered cell volume
ENSG00000118690	887	7.79579e-32	2.53595e-27	4.32304e-06	0.139767	0.860229	CD4_Naive	chr6	chr6_109001351_C_T	chr6_109054915_C_T	Mean sphered cell volume
ENSG00000164543	800	2.14707e-11	2.48605e-05	1.44681e-08	0.0157681	0.984207	CD4_Naive	chr7	chr7_43583207_T_C	chr7_43583524_C_G	Mean sphered cell volume
ENSG00000106605	630	6.98912e-32	0.000203196	5.74035e-31	0.00066978	0.999127	CD4_Naive	chr7	chr7_43692544_A_C	chr7_43692544_A_C	Mean sphered cell volume
ENSG00000185811	967	3.49344e-289	1.11169e-288	0.0461427	0.146029	0.807828	CD4_Naive	chr7	chr7_50360284_G_A	chr7_50360284_A_G	Mean sphered cell volume
ENSG00000106635	471	5.63887e-40	1.89444e-21	5.23478e-21	0.0166034	0.983397	CD4_Naive	chr7	chr7_73562919_C_T	chr7_73562919_C_T	Mean sphered cell volume
ENSG00000214300	345	8.2168e-06	9.64644e-06	0.0183222	0.020549	0.961111	CD4_Naive	chr7	chr7_100266518_C_T	chr7_100266518_C_T	Mean sphered cell volume
ENSG00000077454	337	5.92692e-39	6.70444e-40	0.152474	0.0164166	0.831109	CD4_Naive	chr7	chr7_100638579_G_A	chr7_100638579_A_G	Mean sphered cell volume
ENSG00000106327	409	1.75449e-43	1.49372e-40	4.51379e-06	0.00284576	0.99715	CD4_Naive	chr7	chr7_100638579_G_A	chr7_100638579_A_G	Mean sphered cell volume
ENSG00000185015	442	4.0387e-05	0.000358973	0.00596254	0.0520554	0.941583	CD4_Naive	chr8	chr8_85354657_C_T	chr8_85341067_C_T	Mean sphered cell volume
ENSG00000155096	707	3.18152e-16	3.21928e-05	9.38892e-13	0.0940977	0.90587	CD4_Naive	chr8	chr8_102876820_A_C	chr8_102889006_C_T	Mean sphered cell volume
ENSG00000253320	995	2.30755e-33	6.38828e-06	6.80978e-30	0.0178702	0.982123	CD4_Naive	chr8	chr8_102876820_A_C	chr8_102889006_C_T	Mean sphered cell volume
ENSG00000120158	1175	3.37763e-127	2.80761e-126	0.0165745	0.136944	0.846481	CD4_Naive	chr9	chr9_4853751_A_G	chr9_4853751_A_G	Mean sphered cell volume
ENSG00000165244	667	3.43679e-09	7.97484e-05	2.11895e-06	0.0482171	0.951701	CD4_Naive	chr9	chr9_96412669_G_A	chr9_96416502_A_G	Mean sphered cell volume
ENSG00000107611	2078	1.97112e-167	9.62081e-06	4.83633e-164	0.0229507	0.97704	CD4_Naive	chr10	chr10_17209431_C_G	chr10_17202899_C_T	Mean sphered cell volume
ENSG00000107614	908	1.23197e-135	8.42819e-06	4.51177e-132	0.029896	0.970096	CD4_Naive	chr10	chr10_17202308_G_T	chr10_17202899_C_T	Mean sphered cell volume
ENSG00000188234	163	0.000108226	0.000262673	0.0198649	0.0472811	0.932483	CD4_Naive	chr10	chr10_45744119_T_C	chr10_45735991_A_G	Mean sphered cell volume
ENSG00000171988	1368	7.75402e-08	4.78008e-05	0.000294224	0.18075	0.818907	CD4_Naive	chr10	chr10_63174788_C_T	chr10_63118358_C_G	Mean sphered cell volume
ENSG00000165476	830	8.11669e-14	1.67559e-05	1.67654e-10	0.0336438	0.966339	CD4_Naive	chr10	chr10_63447258_C_T	chr10_63444048_A_G	Mean sphered cell volume
ENSG00000254397	531	4.90658e-59	0.00010334	1.71802e-56	0.0352196	0.964677	CD4_Naive	chr11	chr11_9451723_T_C	chr11_9368328_C_T	Mean sphered cell volume
ENSG00000134825	480	4.29462e-51	1.38215e-11	3.69318e-42	0.0108967	0.989103	CD4_Naive	chr11	chr11_61792609_G_A	chr11_61814184_A_G	Mean sphered cell volume
ENSG00000168060	468	2.31145e-17	8.63564e-11	5.12895e-08	0.190809	0.809191	CD4_Naive	chr11	chr11_65061370_C_T	chr11_65031761_A_G	Mean sphered cell volume
ENSG00000014138	433	1.37681e-09	1.4294e-06	7.25331e-05	0.0743783	0.925548	CD4_Naive	chr11	chr11_65318674_C_T	chr11_65318674_C_T	Mean sphered cell volume
ENSG00000172725	294	4.09305e-129	8.07289e-19	2.79304e-112	0.0541424	0.945858	CD4_Naive	chr11	chr11_67439955_G_A	chr11_67479159_C_T	Mean sphered cell volume
ENSG00000172663	333	1.71241e-18	7.43169e-19	0.116853	0.0498795	0.833268	CD4_Naive	chr11	chr11_67479159_C_T	chr11_67479159_C_T	Mean sphered cell volume
ENSG00000172269	469	3.74694e-30	3.27051e-22	2.63131e-10	0.0219893	0.978011	CD4_Naive	chr11	chr11_119096814_C_T	chr11_119100541_A_G	Mean sphered cell volume
ENSG00000172375	475	2.91699e-26	3.17773e-22	2.04847e-06	0.0213372	0.978661	CD4_Naive	chr11	chr11_119100541_A_G	chr11_119100541_A_G	Mean sphered cell volume
ENSG00000171792	629	7.57896e-12	1.03648e-05	1.83144e-08	0.0240704	0.975919	CD4_Naive	chr12	chr12_2872736_C_A	chr12_2872736_A_C	Mean sphered cell volume
ENSG00000256862	842	2.91803e-13	0.000105713	6.17141e-12	0.0012371	0.998657	CD4_Naive	chr12	chr12_3962735_T_G	chr12_3962735_G_T	Mean sphered cell volume
ENSG00000288729	907	1.39542e-21	8.81865e-05	2.93276e-20	0.000854363	0.999057	CD4_Naive	chr12	chr12_3962735_T_G	chr12_3962735_G_T	Mean sphered cell volume
ENSG00000256658	561	1.0279e-30	8.8697e-07	1.05574e-26	0.00811803	0.991881	CD4_Naive	chr12	chr12_12728121_A_G	chr12_12728121_A_G	Mean sphered cell volume
ENSG00000178878	953	1.13061e-141	9.75565e-07	1.16123e-137	0.00902888	0.99097	CD4_Naive	chr12	chr12_12725831_T_C	chr12_12728121_A_G	Mean sphered cell volume
ENSG00000167528	702	7.59869e-27	5.4482e-10	3.50428e-20	0.00151405	0.998486	CD4_Naive	chr12	chr12_48342520_C_A	chr12_48342520_A_C	Mean sphered cell volume
ENSG00000198056	487	9.07294e-13	1.86441e-11	5.54253e-05	0.000139139	0.999805	CD4_Naive	chr12	chr12_56752285_T_G	chr12_56752285_G_T	Mean sphered cell volume
ENSG00000135678	1020	2.0841e-05	0.000325129	0.00242107	0.0368094	0.960424	CD4_Naive	chr12	chr12_68826856_C_T	chr12_68786149_C_T	Mean sphered cell volume
ENSG00000179295	410	7.38599e-48	7.9176e-48	0.0550266	0.0581002	0.886873	CD4_Naive	chr12	chr12_112325724_G_A	chr12_112401562_A_T	Mean sphered cell volume
ENSG00000150967	391	4.83531e-19	0.0126828	5.05314e-18	0.131686	0.855631	CD4_Naive	chr12	chr12_122966471_G_C	chr12_123007025_A_G	Mean sphered cell volume
ENSG00000182196	210	1.89273e-09	0.0138526	1.94332e-08	0.141384	0.844763	CD4_Naive	chr12	chr12_122966471_G_C	chr12_123007025_A_G	Mean sphered cell volume
ENSG00000130921	740	2.2013e-09	4.32853e-05	6.04056e-06	0.117897	0.882054	CD4_Naive	chr12	chr12_123258900_G_A	chr12_123258900_A_G	Mean sphered cell volume
ENSG00000183955	742	1.03697e-05	3.21755e-05	0.00514308	0.0149783	0.979836	CD4_Naive	chr12	chr12_123409283_C_T	chr12_123409363_C_T	Mean sphered cell volume
ENSG00000291171	622	5.33843e-152	0.000721655	3.36185e-150	0.044491	0.954787	CD4_Naive	chr12	chr12_132107949_T_C	chr12_132134849_A_G	Mean sphered cell volume
ENSG00000150907	707	9.29036e-16	6.71241e-14	0.00255406	0.183721	0.813725	CD4_Naive	chr13	chr13_40586133_T_C	chr13_40586133_C_T	Mean sphered cell volume
ENSG00000136104	892	2.84242e-42	1.28064e-05	1.77602e-39	0.00700878	0.992978	CD4_Naive	chr13	chr13_50942174_A_G	chr13_50942174_A_G	Mean sphered cell volume
ENSG00000150403	1027	1.23096e-19	0.000285283	2.69525e-17	0.0615259	0.938189	CD4_Naive	chr13	chr13_113477639_C_T	chr13_113540846_A_G	Mean sphered cell volume
ENSG00000198176	767	5.49184e-12	0.000732958	1.16096e-09	0.154099	0.845168	CD4_Naive	chr13	chr13_113541332_A_G	chr13_113540846_A_G	Mean sphered cell volume
ENSG00000151575	1294	2.41813e-13	4.38451e-12	0.00888302	0.160285	0.830832	CD4_Naive	chr15	chr15_56280612_A_G	chr15_56280612_A_G	Mean sphered cell volume
ENSG00000138614	467	3.47654e-29	1.11757e-28	0.0312398	0.0995544	0.869206	CD4_Naive	chr15	chr15_65685277_G_C	chr15_65685277_C_G	Mean sphered cell volume
ENSG00000140403	675	1.27545e-27	1.32598e-18	2.51495e-11	0.025171	0.974829	CD4_Naive	chr15	chr15_78244894_C_G	chr15_78243078_A_G	Mean sphered cell volume
ENSG00000155393	654	3.15294e-93	2.50759e-05	8.27519e-90	0.064879	0.935096	CD4_Naive	chr16	chr16_50077163_C_T	chr16_50022787_A_G	Mean sphered cell volume
ENSG00000102898	292	1.82409e-08	8.72315e-08	0.0295132	0.140308	0.830179	CD4_Naive	chr16	chr16_67822337_A_G	chr16_67877614_C_T	Mean sphered cell volume
ENSG00000260891	376	6.16404e-11	0.000498368	9.18565e-09	0.0733407	0.926161	CD4_Naive	chr16	chr16_68118254_A_G	chr16_68209583_G_T	Mean sphered cell volume
ENSG00000262160	380	4.88919e-06	0.000575295	0.000514931	0.0596509	0.939254	CD4_Naive	chr16	chr16_68199247_A_G	chr16_68209583_G_T	Mean sphered cell volume
ENSG00000262810	601	1.49154e-09	1.56155e-07	0.000267644	0.027048	0.972684	CD4_Naive	chr17	chr17_2066907_C_A	chr17_2066907_A_C	Mean sphered cell volume
ENSG00000132589	312	6.01065e-07	4.89606e-07	0.00530707	0.00333159	0.99136	CD4_Naive	chr17	chr17_28795135_A_G	chr17_28795135_A_G	Mean sphered cell volume
ENSG00000141736	510	1.75787e-12	4.3589e-13	0.118783	0.0286013	0.852616	CD4_Naive	chr17	chr17_39590054_T_C	chr17_39590106_A_C	Mean sphered cell volume
ENSG00000188895	413	1.50886e-24	0.000550634	1.34806e-22	0.048244	0.951205	CD4_Naive	chr17	chr17_40122783_C_G	chr17_40196003_A_G	Mean sphered cell volume
ENSG00000267765	290	1.1266e-07	0.000412052	2.05452e-05	0.0742182	0.925349	CD4_Naive	chr17	chr17_42753365_T_C	chr17_42694113_A_C	Mean sphered cell volume
ENSG00000108799	281	0.000109758	0.000363418	0.0200168	0.0653634	0.914147	CD4_Naive	chr17	chr17_42694113_A_C	chr17_42694113_A_C	Mean sphered cell volume
ENSG00000166685	750	6.83391e-07	4.42834e-07	0.0998819	0.0638868	0.83623	CD4_Naive	chr17	chr17_73211014_A_G	chr17_73211014_A_G	Mean sphered cell volume
ENSG00000133193	765	3.35332e-48	9.21602e-07	4.90109e-43	0.133832	0.866167	CD4_Naive	chr17	chr17_73193924_C_T	chr17_73211014_A_G	Mean sphered cell volume
ENSG00000141219	698	3.10169e-13	4.04805e-07	4.53333e-08	0.0582231	0.941776	CD4_Naive	chr17	chr17_73211014_A_G	chr17_73211014_A_G	Mean sphered cell volume
ENSG00000167670	873	7.34107e-128	4.35765e-76	1.30518e-54	0.00675427	0.993246	CD4_Naive	chr19	chr19_4454086_C_T	chr19_4454086_C_T	Mean sphered cell volume
ENSG00000167671	754	1.45552e-111	7.64097e-75	2.58778e-38	0.134985	0.865015	CD4_Naive	chr19	chr19_4366222_A_G	chr19_4454086_C_T	Mean sphered cell volume
ENSG00000105607	475	9.77646e-69	6.78571e-68	0.00568966	0.0385354	0.955775	CD4_Naive	chr19	chr19_12888644_C_T	chr19_12888644_C_T	Mean sphered cell volume
ENSG00000130520	712	2.6308e-11	1.56284e-09	6.79468e-05	0.00303953	0.996893	CD4_Naive	chr19	chr19_18302251_G_A	chr19_18302251_A_G	Mean sphered cell volume
ENSG00000129933	511	2.34693e-09	0.000332291	7.31343e-07	0.102651	0.897016	CD4_Naive	chr19	chr19_19357925_G_A	chr19_19360874_C_T	Mean sphered cell volume
ENSG00000121289	1210	2.14964e-06	1.2766e-06	0.109731	0.06434	0.825925	CD4_Naive	chr19	chr19_32972322_C_T	chr19_32972322_C_T	Mean sphered cell volume
ENSG00000131944	871	4.66461e-16	2.49566e-07	2.32575e-11	0.0114547	0.988545	CD4_Naive	chr19	chr19_32972322_C_T	chr19_32972322_C_T	Mean sphered cell volume
ENSG00000213020	1399	5.14652e-28	0.000263776	3.00944e-26	0.0144391	0.985297	CD4_Naive	chr19	chr19_52729943_C_T	chr19_52721392_C_T	Mean sphered cell volume
ENSG00000171552	509	7.24746e-44	1.49256e-25	2.39183e-20	0.0483061	0.951694	CD4_Naive	chr20	chr20_31789970_G_A	chr20_31737952_A_C	Mean sphered cell volume
ENSG00000236559	447	4.00718e-39	1.50623e-25	1.30562e-15	0.0481242	0.951876	CD4_Naive	chr20	chr20_31756108_G_A	chr20_31737952_A_C	Mean sphered cell volume
ENSG00000130703	1084	0.000162066	0.00327233	0.00725487	0.145642	0.843669	CD4_Naive	chr20	chr20_62317060_G_A	chr20_62319414_C_T	Mean sphered cell volume
ENSG00000171700	532	3.73778e-18	1.79299e-05	1.46488e-15	0.00603298	0.993949	CD4_Naive	chr20	chr20_64080700_T_C	chr20_64060707_A_C	Mean sphered cell volume
ENSG00000185651	566	1.08045e-15	1.1898e-10	6.63157e-07	0.0720996	0.9279	CD4_Naive	chr22	chr22_21628603_C_T	chr22_21628971_A_G	Mean sphered cell volume
ENSG00000279159	572	2.56113e-10	4.37902e-09	0.00571705	0.0968526	0.89743	CD4_Naive	chr22	chr22_30042458_G_A	chr22_30042458_A_G	Mean sphered cell volume
ENSG00000100225	980	5.38471e-69	5.7041e-57	4.95846e-14	0.0515772	0.948423	CD4_Naive	chr22	chr22_32476271_A_C	chr22_32496320_A_C	Mean sphered cell volume
ENSG00000100201	476	8.2958e-13	5.12367e-06	1.40088e-08	0.0856068	0.914388	CD4_Naive	chr22	chr22_38478391_C_T	chr22_38483935_A_G	Mean sphered cell volume
ENSG00000162408	611	1.13116e-07	3.4651e-06	0.00285262	0.086474	0.91067	CD4_Proliferating	chr1	chr1_6548443_C_T	chr1_6541276_C_T	Mean sphered cell volume
ENSG00000117616	445	1.44647e-91	1.3551e-86	1.92265e-08	0.000802003	0.999198	CD4_Proliferating	chr1	chr1_25257119_C_G	chr1_25257119_C_G	Mean sphered cell volume
ENSG00000187010	337	9.60223e-90	1.79112e-86	1.27633e-06	0.00138214	0.998617	CD4_Proliferating	chr1	chr1_25257119_C_G	chr1_25257119_C_G	Mean sphered cell volume
ENSG00000183726	297	4.06886e-86	4.72312e-86	0.00486415	0.00465581	0.99048	CD4_Proliferating	chr1	chr1_25257119_C_G	chr1_25257119_C_G	Mean sphered cell volume
ENSG00000142856	968	2.82432e-38	0.000103484	1.16669e-35	0.0417898	0.958107	CD4_Proliferating	chr1	chr1_63565379_C_A	chr1_63565379_A_C	Mean sphered cell volume
ENSG00000113504	1062	1.82518e-38	6.80844e-18	2.69222e-24	4.27868e-06	0.999996	CD4_Proliferating	chr5	chr5_1104823_C_T	chr5_1104823_C_T	Mean sphered cell volume
ENSG00000272768	523	4.0137e-36	5.36691e-36	0.0273277	0.0356041	0.937068	CD4_Proliferating	chr7	chr7_44833312_A_G	chr7_44833312_A_G	Mean sphered cell volume
ENSG00000106635	471	3.24207e-21	4.95608e-21	0.0300973	0.0450843	0.924818	CD4_Proliferating	chr7	chr7_73562919_C_T	chr7_73562919_C_T	Mean sphered cell volume
ENSG00000134824	621	7.56779e-37	5.78916e-11	6.50797e-28	0.0488331	0.951167	CD4_Proliferating	chr11	chr11_61779596_G_A	chr11_61814184_A_G	Mean sphered cell volume
ENSG00000149485	492	2.4613e-12	3.57667e-11	0.00211661	0.0297897	0.968094	CD4_Proliferating	chr11	chr11_61814184_G_A	chr11_61814184_A_G	Mean sphered cell volume
ENSG00000172725	294	5.3568e-20	6.07998e-19	0.0036554	0.0405331	0.955812	CD4_Proliferating	chr11	chr11_67479159_C_T	chr11_67479159_C_T	Mean sphered cell volume
ENSG00000074696	521	3.29207e-32	2.11358e-29	6.39636e-05	0.0401063	0.95983	CD4_Proliferating	chr15	chr15_65437071_C_T	chr15_65437071_C_T	Mean sphered cell volume
ENSG00000291266	186	1.01029e-17	5.72556e-17	0.00507414	0.0277892	0.967137	CD4_Proliferating	chr16	chr16_30186830_A_G	chr16_30186830_A_G	Mean sphered cell volume
ENSG00000168411	891	7.68809e-07	8.831e-05	0.00171394	0.196071	0.802126	CD4_Proliferating	chr16	chr16_74652268_G_A	chr16_74643066_C_T	Mean sphered cell volume
ENSG00000166451	1104	3.45751e-09	1.92805e-05	7.93422e-06	0.0432878	0.956685	CD4_Proliferating	chr16	chr16_81016371_G_A	chr16_80948074_C_T	Mean sphered cell volume
ENSG00000167720	653	2.18404e-08	4.30216e-07	0.00874667	0.171474	0.819779	CD4_Proliferating	chr17	chr17_2249963_G_C	chr17_2249963_C_G	Mean sphered cell volume
ENSG00000238083	52	2.3528e-68	4.8535e-62	8.30673e-09	0.0161518	0.983848	CD4_Proliferating	chr17	chr17_46437877_C_T	chr17_46437877_C_T	Mean sphered cell volume
ENSG00000232300	44	1.62357e-61	2.38926e-62	0.0273093	0.00304921	0.969641	CD4_Proliferating	chr17	chr17_46622485_G_A	chr17_46622485_A_G	Mean sphered cell volume
ENSG00000176890	914	1.28112e-10	3.84272e-08	3.3999e-06	1.98282e-05	0.999977	CD4_Proliferating	chr18	chr18_658423_A_G	chr18_658423_A_G	Mean sphered cell volume
ENSG00000100221	544	1.02792e-06	5.34626e-06	0.0255521	0.132055	0.842386	CD4_Proliferating	chr22	chr22_38648555_C_T	chr22_38648555_C_T	Mean sphered cell volume
ENSG00000116151	984	1.18375e-14	0.00119971	3.02605e-13	0.0296995	0.969101	CD4_TCM	chr1	chr1_2379954_A_G	chr1_2254676_A_G	Mean sphered cell volume
ENSG00000169598	1176	1.36793e-34	8.77416e-35	0.0802389	0.0505976	0.869164	CD4_TCM	chr1	chr1_3774964_A_G	chr1_3774964_A_G	Mean sphered cell volume
ENSG00000171680	717	1.05465e-101	3.18808e-06	2.65966e-97	0.0794782	0.920519	CD4_TCM	chr1	chr1_6541230_G_A	chr1_6541276_C_T	Mean sphered cell volume
ENSG00000162408	611	8.71069e-136	3.195e-06	2.1967e-131	0.0796527	0.920344	CD4_TCM	chr1	chr1_6548375_A_G	chr1_6541276_C_T	Mean sphered cell volume
ENSG00000198793	908	6.5374e-12	1.35382e-09	0.000791998	0.163178	0.83603	CD4_TCM	chr1	chr1_11189075_G_C	chr1_11189075_C_G	Mean sphered cell volume
ENSG00000117616	445	9.23346e-195	1.92861e-86	1.22731e-111	0.00156507	0.998435	CD4_TCM	chr1	chr1_25257119_C_G	chr1_25257119_C_G	Mean sphered cell volume
ENSG00000183726	297	3.96123e-156	8.365e-87	4.73549e-73	1.1806e-09	1	CD4_TCM	chr1	chr1_25257119_C_G	chr1_25257119_C_G	Mean sphered cell volume
ENSG00000225762	598	1.75943e-27	0.00026194	3.57962e-25	0.0523454	0.947393	CD4_TCM	chr1	chr1_47387119_C_T	chr1_47387119_C_T	Mean sphered cell volume
ENSG00000116641	768	3.23866e-39	1.61453e-10	3.7417e-32	0.000869565	0.99913	CD4_TCM	chr1	chr1_62492987_T_C	chr1_62492987_C_T	Mean sphered cell volume
ENSG00000142856	968	1.63295e-167	7.43658e-05	6.7455e-165	0.0297494	0.970176	CD4_TCM	chr1	chr1_63489337_T_C	chr1_63565379_A_C	Mean sphered cell volume
ENSG00000203965	673	1.36833e-07	0.000167233	5.43089e-05	0.0654406	0.934338	CD4_TCM	chr1	chr1_63565379_C_A	chr1_63565379_A_C	Mean sphered cell volume
ENSG00000116652	528	8.0412e-08	8.22599e-05	2.94079e-05	0.0291129	0.970775	CD4_TCM	chr1	chr1_63565379_C_A	chr1_63565379_A_C	Mean sphered cell volume
ENSG00000197323	841	4.80005e-17	0.000167494	1.87354e-14	0.0644403	0.935392	CD4_TCM	chr1	chr1_114390243_G_C	chr1_114521601_A_G	Mean sphered cell volume
ENSG00000081237	970	3.13078e-26	6.24621e-24	0.000172489	0.0334468	0.966381	CD4_TCM	chr1	chr1_198574288_G_C	chr1_198574345_A_T	Mean sphered cell volume
ENSG00000117222	710	1.51223e-24	1.78248e-06	9.31217e-20	0.108872	0.891126	CD4_TCM	chr1	chr1_205220249_T_C	chr1_205218853_A_G	Mean sphered cell volume
ENSG00000270820	493	6.40185e-25	8.73381e-20	1.43102e-07	0.0185415	0.981458	CD4_TCM	chr2	chr2_61389518_T_G	chr2_61503652_A_C	Mean sphered cell volume
ENSG00000289463	811	3.95544e-26	1.55893e-08	1.35384e-19	0.0524103	0.94759	CD4_TCM	chr2	chr2_71435696_C_A	chr2_71451390_G_T	Mean sphered cell volume
ENSG00000173166	613	1.04288e-11	6.04701e-08	4.87706e-06	0.0273062	0.972689	CD4_TCM	chr2	chr2_203490800_T_C	chr2_203490800_C_T	Mean sphered cell volume
ENSG00000172939	668	5.22008e-11	8.38621e-06	5.61205e-07	0.0892484	0.910743	CD4_TCM	chr3	chr3_38218217_T_A	chr3_38142530_A_G	Mean sphered cell volume
ENSG00000114302	351	1.25855e-08	1.15431e-08	0.0711005	0.0643471	0.864552	CD4_TCM	chr3	chr3_48800484_C_T	chr3_48861316_C_T	Mean sphered cell volume
ENSG00000178149	203	1.83571e-11	2.69246e-09	0.000207774	0.0295043	0.970288	CD4_TCM	chr3	chr3_49106005_C_A	chr3_49106005_A_C	Mean sphered cell volume
ENSG00000173540	309	9.92843e-18	1.7481e-06	9.14413e-13	0.160161	0.839837	CD4_TCM	chr3	chr3_49650053_C_T	chr3_49669303_C_G	Mean sphered cell volume
ENSG00000138496	735	3.19437e-08	7.15294e-07	0.00280091	0.0617835	0.935415	CD4_TCM	chr3	chr3_122522754_C_T	chr3_122451061_C_T	Mean sphered cell volume
ENSG00000177311	806	4.53685e-45	6.18144e-25	2.56373e-22	0.0339647	0.966035	CD4_TCM	chr3	chr3_141391232_A_G	chr3_141423849_A_G	Mean sphered cell volume
ENSG00000237978	1832	3.05386e-22	7.97041e-08	2.7529e-16	0.0712382	0.928762	CD4_TCM	chr3	chr3_179003585_C_T	chr3_179033405_A_G	Mean sphered cell volume
ENSG00000161203	503	0.000730228	6.43322e-05	0.114914	0.00924876	0.875042	CD4_TCM	chr3	chr3_184276748_A_G	chr3_184276748_A_G	Mean sphered cell volume
ENSG00000163961	730	2.29557e-136	2.22533e-06	9.99653e-133	0.00869937	0.991298	CD4_TCM	chr3	chr3_196503920_G_T	chr3_196504256_A_G	Mean sphered cell volume
ENSG00000174137	1173	3.27602e-24	8.82913e-08	7.26862e-18	0.19509	0.80491	CD4_TCM	chr4	chr4_1684252_T_G	chr4_1746473_A_G	Mean sphered cell volume
ENSG00000048342	910	5.87096e-94	1.09514e-08	2.45116e-88	0.00357582	0.996424	CD4_TCM	chr4	chr4_15592069_C_T	chr4_15592069_C_T	Mean sphered cell volume
ENSG00000231160	913	2.98224e-66	0.000271052	4.32123e-64	0.0383137	0.961415	CD4_TCM	chr4	chr4_38649382_T_C	chr4_38654151_C_T	Mean sphered cell volume
ENSG00000109787	916	2.15523e-07	0.000282226	3.24619e-05	0.0415506	0.958134	CD4_TCM	chr4	chr4_38640315_G_T	chr4_38654151_C_T	Mean sphered cell volume
ENSG00000113504	1062	2.44676e-278	6.80652e-18	3.60908e-264	3.99578e-06	0.999996	CD4_TCM	chr5	chr5_1104823_C_T	chr5_1104823_C_T	Mean sphered cell volume
ENSG00000204498	1616	4.69651e-36	4.73742e-32	9.39446e-06	0.0938569	0.906134	CD4_TCM	chr6	chr6_31538914_G_A	chr6_31602124_C_T	Mean sphered cell volume
ENSG00000213722	536	1.49149e-34	1.35098e-30	1.60164e-05	0.14422	0.855764	CD4_TCM	chr6	chr6_31652357_A_C	chr6_31652357_A_C	Mean sphered cell volume
ENSG00000001167	523	2.31274e-07	2.116e-07	0.0657381	0.0592709	0.874991	CD4_TCM	chr6	chr6_41091430_G_A	chr6_41100967_G_T	Mean sphered cell volume
ENSG00000151914	1523	7.54577e-135	0.000922557	4.48868e-133	0.054283	0.944794	CD4_TCM	chr6	chr6_56887633_G_T	chr6_56903733_C_G	Mean sphered cell volume
ENSG00000079819	1449	2.87704e-12	1.37314e-10	0.0011463	0.0537807	0.945073	CD4_TCM	chr6	chr6_131099900_A_G	chr6_131099900_A_G	Mean sphered cell volume
ENSG00000106100	608	0.000313306	0.000967454	0.00721654	0.0213137	0.970189	CD4_TCM	chr7	chr7_30463664_T_C	chr7_30463664_C_T	Mean sphered cell volume
ENSG00000106605	630	9.45897e-18	0.000222153	7.7689e-17	0.00082565	0.998952	CD4_TCM	chr7	chr7_43692544_A_C	chr7_43692544_A_C	Mean sphered cell volume
ENSG00000106635	471	3.46052e-49	2.16785e-21	3.21253e-30	0.0191441	0.980856	CD4_TCM	chr7	chr7_73562919_C_T	chr7_73562919_C_T	Mean sphered cell volume
ENSG00000214300	345	3.16184e-05	2.61593e-05	0.0705044	0.0574593	0.871979	CD4_TCM	chr7	chr7_100266518_C_T	chr7_100266518_C_T	Mean sphered cell volume
ENSG00000155096	707	2.87003e-16	5.78472e-06	8.46968e-13	0.0160873	0.983907	CD4_TCM	chr8	chr8_102889680_A_G	chr8_102889006_C_T	Mean sphered cell volume
ENSG00000253320	995	1.4595e-39	4.79085e-05	4.30709e-36	0.140522	0.85943	CD4_TCM	chr8	chr8_102871402_G_A	chr8_102889006_C_T	Mean sphered cell volume
ENSG00000107077	3435	4.00592e-10	0.000645381	3.09249e-08	0.0494193	0.949935	CD4_TCM	chr9	chr9_7080683_A_G	chr9_7050341_A_C	Mean sphered cell volume
ENSG00000165244	667	3.288e-10	8.33733e-05	2.02721e-07	0.0504542	0.949462	CD4_TCM	chr9	chr9_96412669_G_A	chr9_96416502_A_G	Mean sphered cell volume
ENSG00000136938	520	9.26886e-51	1.45769e-46	7.36411e-07	0.010592	0.989407	CD4_TCM	chr9	chr9_97983620_A_G	chr9_97977842_C_T	Mean sphered cell volume
ENSG00000107611	2078	1.31482e-149	9.84791e-06	3.22604e-146	0.0235083	0.976482	CD4_TCM	chr10	chr10_17209431_C_G	chr10_17202899_C_T	Mean sphered cell volume
ENSG00000107614	908	9.04308e-126	1.05276e-05	3.3118e-122	0.0375921	0.962397	CD4_TCM	chr10	chr10_17209431_C_G	chr10_17202899_C_T	Mean sphered cell volume
ENSG00000171988	1368	3.8223e-10	2.15657e-05	1.45036e-06	0.0811251	0.918852	CD4_TCM	chr10	chr10_63387659_G_A	chr10_63118358_C_G	Mean sphered cell volume
ENSG00000165476	830	1.43112e-08	2.45453e-05	2.95604e-05	0.0497494	0.950196	CD4_TCM	chr10	chr10_63511728_A_T	chr10_63444048_A_G	Mean sphered cell volume
ENSG00000175390	967	1.35789e-08	6.67828e-07	0.000232816	0.0104608	0.989306	CD4_TCM	chr11	chr11_7992565_C_A	chr11_7983923_A_G	Mean sphered cell volume
ENSG00000254397	531	1.62848e-87	0.000101338	5.70207e-85	0.0345179	0.965381	CD4_TCM	chr11	chr11_9444727_T_C	chr11_9368328_C_T	Mean sphered cell volume
ENSG00000134333	674	3.11084e-16	0.000131176	7.11335e-14	0.0290243	0.970844	CD4_TCM	chr11	chr11_18300396_C_T	chr11_18300396_C_T	Mean sphered cell volume
ENSG00000134825	480	1.01838e-26	1.94471e-11	8.75766e-18	0.0157394	0.984261	CD4_TCM	chr11	chr11_61814184_G_A	chr11_61814184_A_G	Mean sphered cell volume
ENSG00000134824	621	2.70081e-182	2.18631e-11	2.32258e-173	0.0178191	0.982181	CD4_TCM	chr11	chr11_61828092_C_T	chr11_61814184_A_G	Mean sphered cell volume
ENSG00000149485	492	1.21734e-133	2.19036e-11	1.04686e-124	0.017854	0.982146	CD4_TCM	chr11	chr11_61828092_C_T	chr11_61814184_A_G	Mean sphered cell volume
ENSG00000221968	531	3.74534e-12	1.70484e-11	0.00322082	0.0136777	0.983101	CD4_TCM	chr11	chr11_61850697_A_G	chr11_61814184_A_G	Mean sphered cell volume
ENSG00000110025	469	3.57998e-13	8.38831e-12	0.00079437	0.0176314	0.981574	CD4_TCM	chr11	chr11_65031761_A_G	chr11_65031761_A_G	Mean sphered cell volume
ENSG00000014138	433	1.62282e-09	7.36328e-07	8.54936e-05	0.0378292	0.962085	CD4_TCM	chr11	chr11_65318674_C_T	chr11_65318674_C_T	Mean sphered cell volume
ENSG00000213445	435	8.76777e-08	0.00487496	3.25148e-06	0.17997	0.815152	CD4_TCM	chr11	chr11_65638129_G_T	chr11_65745586_C_T	Mean sphered cell volume
ENSG00000172725	294	1.3043e-129	9.80761e-19	8.90036e-113	0.0659917	0.934008	CD4_TCM	chr11	chr11_67438507_G_A	chr11_67479159_C_T	Mean sphered cell volume
ENSG00000172269	469	4.02345e-31	4.17636e-22	2.82549e-11	0.0283571	0.971643	CD4_TCM	chr11	chr11_119096814_C_T	chr11_119100541_A_G	Mean sphered cell volume
ENSG00000171792	629	3.0386e-17	9.56225e-06	7.34269e-14	0.0221291	0.977861	CD4_TCM	chr12	chr12_2872736_C_A	chr12_2872736_A_C	Mean sphered cell volume
ENSG00000288729	907	1.7272e-24	0.000102305	3.63007e-23	0.0011514	0.998746	CD4_TCM	chr12	chr12_3962072_G_A	chr12_3962735_G_T	Mean sphered cell volume
ENSG00000159335	565	1.10916e-07	5.30217e-05	9.43687e-05	0.0441559	0.955697	CD4_TCM	chr12	chr12_6762543_G_A	chr12_6762543_A_G	Mean sphered cell volume
ENSG00000256658	561	9.7208e-31	1.03438e-06	9.98406e-27	0.00963362	0.990365	CD4_TCM	chr12	chr12_12725415_G_C	chr12_12728121_A_G	Mean sphered cell volume
ENSG00000198056	487	1.1992e-13	7.22099e-11	7.32577e-06	0.00341463	0.996578	CD4_TCM	chr12	chr12_56752285_T_G	chr12_56752285_G_T	Mean sphered cell volume
ENSG00000089022	414	6.05912e-48	1.08229e-47	0.0237051	0.0414076	0.934887	CD4_TCM	chr12	chr12_111995752_A_G	chr12_111995752_A_G	Mean sphered cell volume
ENSG00000089248	302	2.07852e-48	8.24842e-48	0.0314452	0.123943	0.844612	CD4_TCM	chr12	chr12_112065670_T_A	chr12_112065670_A_T	Mean sphered cell volume
ENSG00000175727	701	5.31243e-07	3.53614e-06	0.0223506	0.147944	0.829702	CD4_TCM	chr12	chr12_122099234_A_G	chr12_122099234_A_G	Mean sphered cell volume
ENSG00000150967	391	2.88385e-19	0.0167312	3.01376e-18	0.17404	0.809228	CD4_TCM	chr12	chr12_122973072_C_T	chr12_123007025_A_G	Mean sphered cell volume
ENSG00000182196	210	2.0035e-06	0.0148956	2.05706e-05	0.152105	0.832977	CD4_TCM	chr12	chr12_122966471_G_C	chr12_123007025_A_G	Mean sphered cell volume
ENSG00000130921	740	1.26867e-19	9.47098e-06	3.48135e-16	0.0250143	0.974976	CD4_TCM	chr12	chr12_123234897_G_A	chr12_123258900_A_G	Mean sphered cell volume
ENSG00000183495	722	7.882e-07	9.1687e-06	0.000147183	0.000712973	0.99913	CD4_TCM	chr12	chr12_131949846_G_T	chr12_131949846_G_T	Mean sphered cell volume
ENSG00000291171	622	1.49161e-130	0.000725884	9.39335e-129	0.0447576	0.954516	CD4_TCM	chr12	chr12_132099011_G_A	chr12_132134849_A_G	Mean sphered cell volume
ENSG00000136104	892	5.78903e-38	1.44484e-05	3.61713e-35	0.00803576	0.99195	CD4_TCM	chr13	chr13_50909867_G_C	chr13_50942174_A_G	Mean sphered cell volume
ENSG00000150403	1027	1.20169e-14	0.000257067	2.63116e-12	0.0553417	0.944401	CD4_TCM	chr13	chr13_113496535_G_A	chr13_113540846_A_G	Mean sphered cell volume
ENSG00000198176	767	3.68975e-31	0.000802912	7.79999e-29	0.168902	0.830295	CD4_TCM	chr13	chr13_113633770_A_G	chr13_113540846_A_G	Mean sphered cell volume
ENSG00000183087	852	3.51718e-23	0.000289958	1.33876e-21	0.0100471	0.989663	CD4_TCM	chr13	chr13_113841051_T_C	chr13_113841051_C_T	Mean sphered cell volume
ENSG00000081181	631	6.57314e-10	0.000206236	2.04769e-07	0.063311	0.936483	CD4_TCM	chr14	chr14_67680648_G_A	chr14_67694248_A_G	Mean sphered cell volume
ENSG00000286861	588	5.42825e-09	0.00017906	1.65822e-06	0.0537529	0.946066	CD4_TCM	chr14	chr14_67687593_T_C	chr14_67694248_A_G	Mean sphered cell volume
ENSG00000074696	522	3.80682e-29	5.63526e-29	0.073965	0.108674	0.817361	CD4_TCM	chr15	chr15_65437071_C_T	chr15_65437071_C_T	Mean sphered cell volume
ENSG00000140403	675	2.07727e-32	1.18574e-18	4.09598e-16	0.022403	0.977597	CD4_TCM	chr15	chr15_78244894_C_G	chr15_78243078_A_G	Mean sphered cell volume
ENSG00000102898	292	2.28007e-09	5.60744e-08	0.00368908	0.0898203	0.906491	CD4_TCM	chr16	chr16_67822337_A_G	chr16_67877614_C_T	Mean sphered cell volume
ENSG00000260891	376	1.25704e-09	0.000788891	1.87324e-07	0.116678	0.882533	CD4_TCM	chr16	chr16_68186066_A_G	chr16_68209583_G_T	Mean sphered cell volume
ENSG00000141013	899	2.62097e-28	6.51405e-06	5.53466e-25	0.0127684	0.987225	CD4_TCM	chr16	chr16_89997482_T_G	chr16_90013930_C_T	Mean sphered cell volume
ENSG00000262810	601	3.92034e-13	9.45457e-08	7.03472e-08	0.0159814	0.984018	CD4_TCM	chr17	chr17_2066907_C_A	chr17_2066907_A_C	Mean sphered cell volume
ENSG00000196544	644	0.000234196	6.38069e-05	0.137567	0.0366547	0.82548	CD4_TCM	chr17	chr17_8253992_C_T	chr17_8253992_C_T	Mean sphered cell volume
ENSG00000154803	661	2.44094e-17	1.52284e-07	6.95912e-12	0.0424585	0.957541	CD4_TCM	chr17	chr17_17247638_A_G	chr17_17247638_A_G	Mean sphered cell volume
ENSG00000132589	312	2.51297e-06	1.3478e-06	0.0221881	0.0109334	0.966875	CD4_TCM	chr17	chr17_28795135_A_G	chr17_28795135_A_G	Mean sphered cell volume
ENSG00000108306	796	8.09021e-18	1.51396e-16	0.00966327	0.180023	0.810314	CD4_TCM	chr17	chr17_39399665_C_A	chr17_39399665_A_C	Mean sphered cell volume
ENSG00000188895	413	8.83937e-27	0.000546004	7.89736e-25	0.04783	0.951624	CD4_TCM	chr17	chr17_40122783_C_G	chr17_40196003_A_G	Mean sphered cell volume
ENSG00000108797	293	2.67937e-05	0.000144162	0.00488634	0.0253211	0.969622	CD4_TCM	chr17	chr17_42694113_A_C	chr17_42694113_A_C	Mean sphered cell volume
ENSG00000267765	290	7.22912e-19	0.000159658	1.31833e-16	0.0281443	0.971696	CD4_TCM	chr17	chr17_42706823_T_C	chr17_42694113_A_C	Mean sphered cell volume
ENSG00000013306	437	1.8103e-103	3.45205e-103	0.0473469	0.0894221	0.863231	CD4_TCM	chr17	chr17_44251636_A_C	chr17_44251636_A_C	Mean sphered cell volume
ENSG00000236234	394	6.27252e-65	1.51278e-64	0.0580605	0.139225	0.802715	CD4_TCM	chr17	chr17_45495865_C_G	chr17_45495865_C_G	Mean sphered cell volume
ENSG00000267198	425	5.34275e-83	1.65457e-66	3.87793e-18	0.119213	0.880787	CD4_TCM	chr17	chr17_45593733_C_A	chr17_45590556_C_G	Mean sphered cell volume
ENSG00000133193	765	1.2972e-95	7.80124e-07	1.89594e-90	0.113133	0.886866	CD4_TCM	chr17	chr17_73219807_T_C	chr17_73211014_A_G	Mean sphered cell volume
ENSG00000141219	698	1.12258e-23	9.56199e-07	1.64072e-18	0.138893	0.861106	CD4_TCM	chr17	chr17_73220935_G_T	chr17_73211014_A_G	Mean sphered cell volume
ENSG00000178951	673	2.59622e-36	1.45969e-32	2.25254e-05	0.125772	0.874206	CD4_TCM	chr19	chr19_4083918_G_A	chr19_4080393_A_G	Mean sphered cell volume
ENSG00000167670	873	2.58367e-119	9.16561e-76	4.59353e-46	0.0153109	0.984689	CD4_TCM	chr19	chr19_4454086_C_T	chr19_4454086_C_T	Mean sphered cell volume
ENSG00000167671	754	5.71544e-113	7.64461e-75	1.01615e-39	0.135049	0.864951	CD4_TCM	chr19	chr19_4366222_A_G	chr19_4454086_C_T	Mean sphered cell volume
ENSG00000104774	459	3.94661e-11	6.8892e-08	7.08603e-05	0.122816	0.877113	CD4_TCM	chr19	chr19_12573144_G_A	chr19_12744559_A_G	Mean sphered cell volume
ENSG00000179115	395	9.13711e-69	1.96551e-67	0.00531758	0.113507	0.881175	CD4_TCM	chr19	chr19_12888644_C_T	chr19_12888644_C_T	Mean sphered cell volume
ENSG00000130520	712	6.80006e-17	2.75218e-09	1.75628e-10	0.00611429	0.993886	CD4_TCM	chr19	chr19_18302251_G_A	chr19_18302251_A_G	Mean sphered cell volume
ENSG00000129933	511	1.37981e-12	0.000293164	4.29972e-10	0.0904455	0.909261	CD4_TCM	chr19	chr19_19357925_G_A	chr19_19360874_C_T	Mean sphered cell volume
ENSG00000121289	1210	2.08368e-08	2.40093e-06	0.00106364	0.121682	0.877252	CD4_TCM	chr19	chr19_32972322_C_T	chr19_32972322_C_T	Mean sphered cell volume
ENSG00000131944	871	9.88004e-19	1.51846e-07	4.92613e-14	0.00657755	0.993422	CD4_TCM	chr19	chr19_32972322_C_T	chr19_32972322_C_T	Mean sphered cell volume
ENSG00000213020	1399	5.31884e-23	0.0001746	3.11021e-21	0.00921918	0.990606	CD4_TCM	chr19	chr19_52729943_C_T	chr19_52721392_C_T	Mean sphered cell volume
ENSG00000171552	509	2.91549e-47	1.50751e-25	9.62176e-24	0.0488001	0.9512	CD4_TCM	chr20	chr20_31797754_G_T	chr20_31737952_A_C	Mean sphered cell volume
ENSG00000236559	447	4.27725e-50	1.52806e-25	1.39362e-26	0.0488361	0.951164	CD4_TCM	chr20	chr20_31797754_G_T	chr20_31737952_A_C	Mean sphered cell volume
ENSG00000171700	532	5.40639e-06	3.91921e-05	0.00211883	0.0143764	0.98346	CD4_TCM	chr20	chr20_64080700_T_C	chr20_64060707_A_C	Mean sphered cell volume
ENSG00000160208	602	1.28049e-11	1.60271e-06	5.1927e-07	0.0640579	0.93594	CD4_TCM	chr21	chr21_43659364_T_C	chr21_43714067_C_T	Mean sphered cell volume
ENSG00000185651	566	8.79931e-22	1.33049e-10	5.40083e-13	0.0807431	0.919257	CD4_TCM	chr22	chr22_21628603_C_T	chr22_21628971_A_G	Mean sphered cell volume
ENSG00000279159	572	1.28475e-10	5.20848e-09	0.00286786	0.115384	0.881748	CD4_TCM	chr22	chr22_30123836_T_A	chr22_30042458_A_G	Mean sphered cell volume
ENSG00000099995	575	1.37954e-08	0.000996706	2.66743e-06	0.191913	0.807088	CD4_TCM	chr22	chr22_30431464_C_T	chr22_30455237_A_T	Mean sphered cell volume
ENSG00000100225	980	9.3754e-86	4.78448e-57	8.63324e-31	0.0431005	0.9569	CD4_TCM	chr22	chr22_32476271_A_C	chr22_32496320_A_C	Mean sphered cell volume
ENSG00000100201	476	7.32875e-20	6.29416e-06	1.23757e-15	0.105392	0.894601	CD4_TCM	chr22	chr22_38478391_C_T	chr22_38483935_A_G	Mean sphered cell volume
ENSG00000100242	733	5.94693e-10	9.79497e-06	1.08628e-05	0.178096	0.821884	CD4_TCM	chr22	chr22_38668801_A_C	chr22_38648555_C_T	Mean sphered cell volume
ENSG00000171680	717	1.47388e-18	3.2114e-06	3.71691e-14	0.0800669	0.91993	CD4_TEM	chr1	chr1_6525479_C_T	chr1_6541276_C_T	Mean sphered cell volume
ENSG00000162408	611	6.73198e-48	2.9679e-06	1.6977e-43	0.0739199	0.926077	CD4_TEM	chr1	chr1_6541547_T_C	chr1_6541276_C_T	Mean sphered cell volume
ENSG00000117616	445	2.95762e-185	1.34468e-86	3.93127e-102	0.000788142	0.999212	CD4_TEM	chr1	chr1_25257119_C_G	chr1_25257119_C_G	Mean sphered cell volume
ENSG00000187010	337	3.33485e-285	1.49945e-84	4.43269e-202	0.198505	0.801495	CD4_TEM	chr1	chr1_25257119_C_G	chr1_25257119_C_G	Mean sphered cell volume
ENSG00000183726	297	8.02846e-120	8.36501e-87	9.59769e-37	1.79221e-09	1	CD4_TEM	chr1	chr1_25257119_C_G	chr1_25257119_C_G	Mean sphered cell volume
ENSG00000180198	564	1.40972e-05	3.60526e-06	0.0360015	0.00825143	0.955729	CD4_TEM	chr1	chr1_28620138_T_A	chr1_28637521_C_T	Mean sphered cell volume
ENSG00000225762	598	4.65479e-14	0.000374679	9.47035e-12	0.0753057	0.92432	CD4_TEM	chr1	chr1_47387119_C_T	chr1_47387119_C_T	Mean sphered cell volume
ENSG00000116641	768	6.48113e-19	3.24021e-10	7.48781e-12	0.00274963	0.99725	CD4_TEM	chr1	chr1_62437203_A_G	chr1_62492987_C_T	Mean sphered cell volume
ENSG00000088035	673	3.75532e-05	0.000269696	0.00916545	0.064898	0.925629	CD4_TEM	chr1	chr1_63528821_T_C	chr1_63528821_C_T	Mean sphered cell volume
ENSG00000142856	968	8.05856e-71	8.15399e-05	3.32889e-68	0.0327159	0.967203	CD4_TEM	chr1	chr1_63435757_T_A	chr1_63565379_A_C	Mean sphered cell volume
ENSG00000203965	673	0.00023098	0.000125263	0.091676	0.0488576	0.85911	CD4_TEM	chr1	chr1_63435757_T_A	chr1_63565379_A_C	Mean sphered cell volume
ENSG00000081237	970	2.14207e-24	1.60055e-23	0.0118016	0.0872807	0.900918	CD4_TEM	chr1	chr1_198574288_G_C	chr1_198574345_A_T	Mean sphered cell volume
ENSG00000234915	651	7.7593e-16	1.75416e-11	4.44819e-06	0.0996604	0.900335	CD4_TEM	chr1	chr1_212201588_A_G	chr1_212201588_A_G	Mean sphered cell volume
ENSG00000143801	645	1.74385e-07	0.000419546	1.47174e-05	0.0344429	0.965123	CD4_TEM	chr1	chr1_226854761_T_C	chr1_226854761_C_T	Mean sphered cell volume
ENSG00000138085	445	4.54773e-11	5.59759e-10	0.0139578	0.170985	0.815058	CD4_TEM	chr2	chr2_27212506_G_A	chr2_27212506_A_G	Mean sphered cell volume
ENSG00000075292	1405	3.02903e-56	1.80655e-08	1.07736e-49	0.0633184	0.936682	CD4_TEM	chr2	chr2_71394100_G_A	chr2_71451390_G_T	Mean sphered cell volume
ENSG00000289463	811	3.32271e-13	2.2283e-08	1.13728e-06	0.075344	0.924655	CD4_TEM	chr2	chr2_71378015_T_G	chr2_71451390_G_T	Mean sphered cell volume
ENSG00000241399	851	1.73286e-07	4.91311e-07	0.0475845	0.134096	0.818319	CD4_TEM	chr2	chr2_159870088_G_A	chr2_159870088_A_G	Mean sphered cell volume
ENSG00000178252	214	1.72321e-10	5.36359e-09	0.00199014	0.0610073	0.937003	CD4_TEM	chr3	chr3_49106005_C_A	chr3_49106005_A_C	Mean sphered cell volume
ENSG00000178149	203	7.72225e-09	3.77027e-09	0.0874041	0.0418029	0.870793	CD4_TEM	chr3	chr3_49106005_C_A	chr3_49106005_A_C	Mean sphered cell volume
ENSG00000177311	806	5.23827e-28	7.32578e-25	2.9601e-05	0.0404377	0.959533	CD4_TEM	chr3	chr3_141406863_C_G	chr3_141423849_A_G	Mean sphered cell volume
ENSG00000114770	924	2.76581e-14	1.14478e-07	4.60865e-09	0.0180934	0.981906	CD4_TEM	chr3	chr3_184028256_A_G	chr3_184028256_A_G	Mean sphered cell volume
ENSG00000163961	730	5.56989e-65	2.20865e-06	2.42552e-61	0.00862666	0.991371	CD4_TEM	chr3	chr3_196503920_G_T	chr3_196504256_A_G	Mean sphered cell volume
ENSG00000013810	792	2.41104e-11	4.10993e-08	5.34946e-05	0.0902788	0.909668	CD4_TEM	chr4	chr4_1755508_T_G	chr4_1746473_A_G	Mean sphered cell volume
ENSG00000048342	910	9.44042e-44	1.0952e-08	3.94143e-38	0.00357607	0.996424	CD4_TEM	chr4	chr4_15592069_C_T	chr4_15592069_C_T	Mean sphered cell volume
ENSG00000231160	913	6.03141e-17	0.000294913	8.73945e-15	0.0417746	0.95793	CD4_TEM	chr4	chr4_38640315_G_T	chr4_38654151_C_T	Mean sphered cell volume
ENSG00000109787	916	6.15918e-06	0.00042302	0.000927692	0.0627792	0.935864	CD4_TEM	chr4	chr4_38644479_A_C	chr4_38654151_C_T	Mean sphered cell volume
ENSG00000113504	1062	7.68936e-213	6.80652e-18	1.13421e-198	3.99578e-06	0.999996	CD4_TEM	chr5	chr5_1104823_C_T	chr5_1104823_C_T	Mean sphered cell volume
ENSG00000213722	536	2.84294e-31	7.51542e-32	0.030529	0.0071081	0.962363	CD4_TEM	chr6	chr6_31652357_A_C	chr6_31652357_A_C	Mean sphered cell volume
ENSG00000171467	606	3.62967e-10	2.82883e-05	4.94366e-07	0.0375666	0.962405	CD4_TEM	chr6	chr6_43378724_C_G	chr6_43378724_C_G	Mean sphered cell volume
ENSG00000106605	630	2.08794e-08	0.000202054	1.71488e-07	0.000660387	0.999137	CD4_TEM	chr7	chr7_43692544_A_C	chr7_43692544_A_C	Mean sphered cell volume
ENSG00000106635	471	1.84885e-21	5.49899e-21	0.0171636	0.0501165	0.93272	CD4_TEM	chr7	chr7_73562919_C_T	chr7_73562919_C_T	Mean sphered cell volume
ENSG00000164808	661	6.33235e-11	9.11887e-10	0.00449424	0.0640676	0.931438	CD4_TEM	chr8	chr8_47263470_T_A	chr8_47203389_C_T	Mean sphered cell volume
ENSG00000155096	707	1.19725e-07	9.12101e-06	0.000353318	0.0259431	0.973694	CD4_TEM	chr8	chr8_102876820_A_C	chr8_102889006_C_T	Mean sphered cell volume
ENSG00000253320	995	4.17249e-07	1.32483e-05	0.00123133	0.0381363	0.960619	CD4_TEM	chr8	chr8_102876820_A_C	chr8_102889006_C_T	Mean sphered cell volume
ENSG00000165244	667	0.000113109	0.000130162	0.0697372	0.0794007	0.850619	CD4_TEM	chr9	chr9_96412669_G_A	chr9_96416502_A_G	Mean sphered cell volume
ENSG00000136938	520	7.72612e-47	2.10871e-46	0.00613841	0.0157756	0.978086	CD4_TEM	chr9	chr9_97983620_A_G	chr9_97977842_C_T	Mean sphered cell volume
ENSG00000107611	2078	2.71137e-47	1.55024e-05	6.65262e-44	0.0373915	0.962593	CD4_TEM	chr10	chr10_17202916_T_C	chr10_17202899_C_T	Mean sphered cell volume
ENSG00000107614	908	3.41225e-41	9.72095e-06	1.24965e-37	0.0346352	0.965355	CD4_TEM	chr10	chr10_17206668_G_C	chr10_17202899_C_T	Mean sphered cell volume
ENSG00000185875	612	4.61629e-05	2.61423e-05	0.021825	0.0113929	0.96671	CD4_TEM	chr10	chr10_24925121_A_C	chr10_24917483_G_T	Mean sphered cell volume
ENSG00000171988	1368	9.63027e-09	2.06233e-05	3.65418e-05	0.0775466	0.922396	CD4_TEM	chr10	chr10_63447258_C_T	chr10_63118358_C_G	Mean sphered cell volume
ENSG00000065613	628	1.56688e-09	3.61414e-07	0.000591798	0.135639	0.863769	CD4_TEM	chr10	chr10_103884715_A_T	chr10_103884715_A_T	Mean sphered cell volume
ENSG00000175390	967	8.69812e-06	1.67206e-06	0.149132	0.027845	0.823012	CD4_TEM	chr11	chr11_7983923_G_A	chr11_7983923_A_G	Mean sphered cell volume
ENSG00000254397	531	5.35445e-33	0.000111137	1.87484e-30	0.0379524	0.961936	CD4_TEM	chr11	chr11_9430253_G_A	chr11_9368328_C_T	Mean sphered cell volume
ENSG00000110768	840	8.01944e-12	0.000380879	2.39438e-09	0.112833	0.886786	CD4_TEM	chr11	chr11_18301769_G_C	chr11_18300396_C_T	Mean sphered cell volume
ENSG00000134825	480	1.16953e-16	5.9768e-11	1.00574e-07	0.0504483	0.949552	CD4_TEM	chr11	chr11_61792609_G_A	chr11_61814184_A_G	Mean sphered cell volume
ENSG00000134824	621	3.99835e-144	2.19096e-11	3.43841e-135	0.0178592	0.982141	CD4_TEM	chr11	chr11_61828092_C_T	chr11_61814184_A_G	Mean sphered cell volume
ENSG00000149485	492	1.57538e-44	4.32501e-11	1.35476e-35	0.0362294	0.963771	CD4_TEM	chr11	chr11_61788567_A_C	chr11_61814184_A_G	Mean sphered cell volume
ENSG00000172725	294	1.0275e-92	6.29067e-19	7.0115e-76	0.0419686	0.958031	CD4_TEM	chr11	chr11_67437991_C_A	chr11_67479159_C_T	Mean sphered cell volume
ENSG00000167792	586	4.33078e-14	2.35141e-13	0.00416062	0.021616	0.974223	CD4_TEM	chr11	chr11_67513149_A_G	chr11_67513149_A_G	Mean sphered cell volume
ENSG00000171792	629	1.13935e-05	1.71544e-05	0.0275322	0.0405212	0.931918	CD4_TEM	chr12	chr12_2883665_T_C	chr12_2872736_A_C	Mean sphered cell volume
ENSG00000159335	565	0.000123895	4.35376e-05	0.105412	0.0361841	0.858237	CD4_TEM	chr12	chr12_6767122_G_C	chr12_6762543_A_G	Mean sphered cell volume
ENSG00000256658	561	7.82217e-14	1.06141e-06	8.03401e-10	0.00991149	0.990087	CD4_TEM	chr12	chr12_12725831_T_C	chr12_12728121_A_G	Mean sphered cell volume
ENSG00000205352	331	2.79233e-21	5.72999e-20	0.0045215	0.0918797	0.903599	CD4_TEM	chr12	chr12_53417250_T_C	chr12_53417250_C_T	Mean sphered cell volume
ENSG00000175727	701	6.44715e-08	3.2138e-06	0.00271246	0.134349	0.862935	CD4_TEM	chr12	chr12_122069601_T_C	chr12_122099234_A_G	Mean sphered cell volume
ENSG00000150967	391	0.000163737	0.0143499	0.00171113	0.149128	0.834647	CD4_TEM	chr12	chr12_122966471_G_C	chr12_123007025_A_G	Mean sphered cell volume
ENSG00000090975	594	7.20362e-05	3.24139e-05	0.134222	0.0595896	0.806084	CD4_TEM	chr12	chr12_123237067_A_C	chr12_123239188_C_G	Mean sphered cell volume
ENSG00000130921	740	8.3136e-12	3.90321e-05	2.28133e-08	0.106214	0.893747	CD4_TEM	chr12	chr12_123233754_C_T	chr12_123258900_A_G	Mean sphered cell volume
ENSG00000291171	622	3.10502e-26	0.000771365	1.95537e-24	0.0476247	0.951604	CD4_TEM	chr12	chr12_132094217_G_A	chr12_132134849_A_G	Mean sphered cell volume
ENSG00000136104	892	1.15801e-13	1.15245e-05	7.23552e-11	0.00620699	0.993781	CD4_TEM	chr13	chr13_50965562_T_C	chr13_50942174_A_G	Mean sphered cell volume
ENSG00000258378	260	0.00128082	0.000884551	0.0851564	0.0579554	0.854723	CD4_TEM	chr14	chr14_58299899_A_G	chr14_58299185_C_T	Mean sphered cell volume
ENSG00000140403	675	4.36223e-18	1.56663e-18	0.0860152	0.030007	0.883978	CD4_TEM	chr15	chr15_78243078_G_A	chr15_78243078_A_G	Mean sphered cell volume
ENSG00000291047	134	1.59172e-23	2.00024e-18	5.78818e-08	0.00628001	0.99372	CD4_TEM	chr16	chr16_30171220_T_C	chr16_30183519_A_G	Mean sphered cell volume
ENSG00000291266	186	2.36156e-17	8.92865e-17	0.0118608	0.0438995	0.94424	CD4_TEM	chr16	chr16_30186830_A_G	chr16_30186830_A_G	Mean sphered cell volume
ENSG00000260891	376	1.79462e-07	0.000537474	2.67434e-05	0.079174	0.920262	CD4_TEM	chr16	chr16_68199247_A_G	chr16_68209583_G_T	Mean sphered cell volume
ENSG00000168411	891	1.91343e-14	7.45593e-05	4.26569e-11	0.165384	0.834542	CD4_TEM	chr16	chr16_74655050_T_G	chr16_74643066_C_T	Mean sphered cell volume
ENSG00000158805	1056	1.60629e-20	2.28162e-15	9.23265e-07	0.130274	0.869725	CD4_TEM	chr16	chr16_89751681_A_G	chr16_89718834_C_T	Mean sphered cell volume
ENSG00000262810	601	2.40984e-08	3.44401e-08	0.00432426	0.00518949	0.990486	CD4_TEM	chr17	chr17_2066907_C_A	chr17_2066907_A_C	Mean sphered cell volume
ENSG00000083290	619	8.96127e-12	3.10588e-12	0.0814427	0.0273359	0.891221	CD4_TEM	chr17	chr17_19899931_C_T	chr17_19899931_C_T	Mean sphered cell volume
ENSG00000188895	413	7.04743e-06	0.000577865	0.000629638	0.0506801	0.948105	CD4_TEM	chr17	chr17_40122783_C_G	chr17_40196003_A_G	Mean sphered cell volume
ENSG00000291175	663	2.84058e-198	1.69717e-66	3.24675e-133	0.193178	0.806822	CD4_TEM	chr17	chr17_45667624_C_T	chr17_45590556_C_G	Mean sphered cell volume
ENSG00000133193	765	1.59404e-28	8.27993e-07	2.3298e-23	0.120137	0.879863	CD4_TEM	chr17	chr17_73222017_A_C	chr17_73211014_A_G	Mean sphered cell volume
ENSG00000167670	873	8.81231e-91	7.12012e-76	1.56675e-17	0.0116706	0.988329	CD4_TEM	chr19	chr19_4454086_C_T	chr19_4454086_C_T	Mean sphered cell volume
ENSG00000167671	754	6.52748e-84	1.06598e-74	1.16053e-10	0.188711	0.811289	CD4_TEM	chr19	chr19_4366222_A_G	chr19_4454086_C_T	Mean sphered cell volume
ENSG00000180739	641	5.73241e-10	3.10241e-05	4.67586e-07	0.0243303	0.975638	CD4_TEM	chr19	chr19_10530932_A_G	chr19_10530546_C_T	Mean sphered cell volume
ENSG00000129933	511	9.81682e-08	0.000285563	3.05909e-05	0.0880746	0.911609	CD4_TEM	chr19	chr19_19350628_T_C	chr19_19360874_C_T	Mean sphered cell volume
ENSG00000213020	1399	2.90662e-06	0.000450132	0.000169966	0.0253476	0.974029	CD4_TEM	chr19	chr19_52720345_G_A	chr19_52721392_C_T	Mean sphered cell volume
ENSG00000171552	509	2.31615e-27	1.81851e-25	0.000764383	0.0590747	0.940161	CD4_TEM	chr20	chr20_31737952_C_A	chr20_31737952_A_C	Mean sphered cell volume
ENSG00000236559	447	2.54553e-31	1.55486e-25	8.29386e-08	0.0497103	0.95029	CD4_TEM	chr20	chr20_31671342_A_G	chr20_31737952_A_C	Mean sphered cell volume
ENSG00000171700	532	3.95878e-06	3.04561e-05	0.00155149	0.0109486	0.987465	CD4_TEM	chr20	chr20_64060707_A_C	chr20_64060707_A_C	Mean sphered cell volume
ENSG00000185651	566	7.27933e-14	1.38503e-10	4.46789e-05	0.0840945	0.915861	CD4_TEM	chr22	chr22_21563190_C_T	chr22_21628971_A_G	Mean sphered cell volume
ENSG00000100225	980	4.5413e-63	5.33192e-57	4.18181e-08	0.0481465	0.951853	CD4_TEM	chr22	chr22_32476271_A_C	chr22_32496320_A_C	Mean sphered cell volume
ENSG00000100201	476	1.42504e-16	5.27527e-06	2.4064e-12	0.0881694	0.911825	CD4_TEM	chr22	chr22_38478391_C_T	chr22_38483935_A_G	Mean sphered cell volume
ENSG00000100242	733	1.15495e-06	8.3961e-06	0.0210966	0.152539	0.826355	CD4_TEM	chr22	chr22_38639410_A_G	chr22_38648555_C_T	Mean sphered cell volume
ENSG00000073169	909	2.44762e-16	9.96586e-17	0.00991152	0.0030486	0.98704	CD4_TEM	chr22	chr22_50162890_T_G	chr22_50162890_G_T	Mean sphered cell volume
ENSG00000116151	984	0.00160248	0.00275071	0.0409648	0.0694321	0.88525	CD8_Naive	chr1	chr1_2379954_A_G	chr1_2254676_A_G	Mean sphered cell volume
ENSG00000171680	717	7.05068e-20	5.08571e-06	1.77808e-15	0.127381	0.872614	CD8_Naive	chr1	chr1_6521223_C_G	chr1_6541276_C_T	Mean sphered cell volume
ENSG00000162408	611	3.16714e-65	3.19791e-06	7.98705e-61	0.0797261	0.920271	CD8_Naive	chr1	chr1_6531464_T_C	chr1_6541276_C_T	Mean sphered cell volume
ENSG00000158828	933	6.50927e-22	4.6225e-21	0.00784888	0.0548007	0.93735	CD8_Naive	chr1	chr1_20589745_G_A	chr1_20589208_A_C	Mean sphered cell volume
ENSG00000117616	445	5.28368e-126	1.73017e-86	7.02307e-43	0.00130104	0.998699	CD8_Naive	chr1	chr1_25257119_C_G	chr1_25257119_C_G	Mean sphered cell volume
ENSG00000187010	337	1.0374e-248	1.83404e-86	1.37891e-165	0.00143924	0.998561	CD8_Naive	chr1	chr1_25257119_C_G	chr1_25257119_C_G	Mean sphered cell volume
ENSG00000183726	297	6.23652e-93	1.37852e-86	7.4555e-10	0.00064861	0.999351	CD8_Naive	chr1	chr1_25257119_C_G	chr1_25257119_C_G	Mean sphered cell volume
ENSG00000180198	564	2.67749e-05	2.40943e-05	0.0683781	0.0606613	0.87091	CD8_Naive	chr1	chr1_28620138_T_A	chr1_28637521_C_T	Mean sphered cell volume
ENSG00000225762	598	2.57975e-06	0.000291541	0.00052486	0.0583744	0.940807	CD8_Naive	chr1	chr1_47387119_C_T	chr1_47387119_C_T	Mean sphered cell volume
ENSG00000116641	768	2.43628e-20	8.74982e-10	2.8147e-13	0.00912136	0.990879	CD8_Naive	chr1	chr1_62492987_T_C	chr1_62492987_C_T	Mean sphered cell volume
ENSG00000142856	968	2.7408e-97	9.06708e-05	1.13219e-94	0.0364916	0.963418	CD8_Naive	chr1	chr1_63480593_A_G	chr1_63565379_A_C	Mean sphered cell volume
ENSG00000203965	673	6.01761e-09	0.00014166	2.38839e-06	0.0552802	0.944576	CD8_Naive	chr1	chr1_63492775_A_C	chr1_63565379_A_C	Mean sphered cell volume
ENSG00000116652	528	0.0001976	0.000165892	0.0722653	0.0598016	0.86757	CD8_Naive	chr1	chr1_63565379_C_A	chr1_63565379_A_C	Mean sphered cell volume
ENSG00000079739	894	1.4083e-05	9.3209e-05	0.00365962	0.0232484	0.972985	CD8_Naive	chr1	chr1_63565379_C_A	chr1_63565379_A_C	Mean sphered cell volume
ENSG00000031698	655	1.30232e-06	1.22179e-06	0.029549	0.0267782	0.94367	CD8_Naive	chr1	chr1_109274570_A_G	chr1_109274570_A_G	Mean sphered cell volume
ENSG00000163545	742	1.16183e-11	1.85438e-08	3.92433e-05	0.0616974	0.938263	CD8_Naive	chr1	chr1_205281347_T_C	chr1_205276933_G_T	Mean sphered cell volume
ENSG00000065600	752	1.2629e-07	4.98336e-06	0.00423295	0.166201	0.829561	CD8_Naive	chr1	chr1_212273347_G_T	chr1_212273347_G_T	Mean sphered cell volume
ENSG00000138085	445	3.67672e-11	3.23015e-10	0.0112845	0.0982483	0.890467	CD8_Naive	chr2	chr2_27212506_G_A	chr2_27212506_A_G	Mean sphered cell volume
ENSG00000234936	521	1.75796e-12	7.95949e-09	2.95197e-05	0.132789	0.867182	CD8_Naive	chr2	chr2_43237679_G_A	chr2_43237679_A_G	Mean sphered cell volume
ENSG00000075292	1405	1.19241e-53	2.01009e-08	4.24113e-47	0.0705651	0.929435	CD8_Naive	chr2	chr2_71394100_G_A	chr2_71451390_G_T	Mean sphered cell volume
ENSG00000289463	811	1.56676e-15	4.52702e-08	5.3626e-09	0.154102	0.845898	CD8_Naive	chr2	chr2_71378015_T_G	chr2_71451390_G_T	Mean sphered cell volume
ENSG00000115677	764	2.26683e-11	1.3851e-07	8.37897e-06	0.0502483	0.949743	CD8_Naive	chr2	chr2_241229561_T_C	chr2_241226517_C_T	Mean sphered cell volume
ENSG00000172939	668	1.25762e-05	6.01013e-06	0.135205	0.0638133	0.800963	CD8_Naive	chr3	chr3_38142530_A_G	chr3_38142530_A_G	Mean sphered cell volume
ENSG00000177311	806	1.54521e-45	4.70009e-25	8.73183e-23	0.0255853	0.974415	CD8_Naive	chr3	chr3_141423849_G_A	chr3_141423849_A_G	Mean sphered cell volume
ENSG00000175054	725	4.60083e-132	2.01245e-129	0.000128474	0.0552512	0.94462	CD8_Naive	chr3	chr3_142551517_T_C	chr3_142551517_C_T	Mean sphered cell volume
ENSG00000237978	1832	5.71885e-14	7.84117e-08	5.15524e-08	0.0700724	0.929927	CD8_Naive	chr3	chr3_179030243_G_A	chr3_179033405_A_G	Mean sphered cell volume
ENSG00000163961	730	1.60451e-37	2.21456e-06	6.98718e-34	0.00865241	0.991345	CD8_Naive	chr3	chr3_196503920_G_T	chr3_196504256_A_G	Mean sphered cell volume
ENSG00000013810	792	6.86803e-10	3.65041e-08	0.00152383	0.0800746	0.918402	CD8_Naive	chr4	chr4_1743425_C_T	chr4_1746473_A_G	Mean sphered cell volume
ENSG00000132405	1116	7.22158e-05	4.43671e-05	0.0204352	0.0115869	0.967861	CD8_Naive	chr4	chr4_6917934_G_A	chr4_6915359_G_T	Mean sphered cell volume
ENSG00000163145	928	2.60337e-42	0.000430024	3.5336e-41	0.00484205	0.994728	CD8_Naive	chr4	chr4_15545691_C_A	chr4_15543787_A_G	Mean sphered cell volume
ENSG00000048342	910	3.47934e-48	1.0961e-08	1.45264e-42	0.00357986	0.99642	CD8_Naive	chr4	chr4_15592069_C_T	chr4_15592069_C_T	Mean sphered cell volume
ENSG00000231160	913	7.82122e-25	0.000259786	1.13329e-22	0.0366796	0.963061	CD8_Naive	chr4	chr4_38624157_G_A	chr4_38654151_C_T	Mean sphered cell volume
ENSG00000163682	698	1.05594e-15	7.25264e-16	0.0630203	0.0423906	0.894589	CD8_Naive	chr4	chr4_39373709_C_T	chr4_39364970_C_T	Mean sphered cell volume
ENSG00000109320	773	2.33527e-13	4.43425e-09	4.59766e-06	0.0863872	0.913608	CD8_Naive	chr4	chr4_102502169_G_T	chr4_102564623_A_G	Mean sphered cell volume
ENSG00000113504	1062	4.4034e-79	6.80652e-18	6.49521e-65	3.99578e-06	0.999996	CD8_Naive	chr5	chr5_1104823_C_T	chr5_1104823_C_T	Mean sphered cell volume
ENSG00000083312	632	2.2441e-11	1.01631e-08	0.000368658	0.166124	0.833507	CD8_Naive	chr5	chr5_72940941_C_T	chr5_72940941_C_T	Mean sphered cell volume
ENSG00000137411	1445	1.29785e-33	5.92781e-28	2.86753e-07	0.130102	0.869898	CD8_Naive	chr6	chr6_30932650_T_G	chr6_30932650_G_T	Mean sphered cell volume
ENSG00000214736	489	0	0	0.0208885	0.0218986	0.957213	CD8_Naive	chr6	chr6_41824921_T_C	chr6_41824807_C_T	Mean sphered cell volume
ENSG00000171467	606	1.33138e-05	2.35318e-05	0.0181335	0.0311	0.95073	CD8_Naive	chr6	chr6_43378724_C_G	chr6_43378724_C_G	Mean sphered cell volume
ENSG00000260271	755	1.26755e-20	4.96617e-13	1.38019e-09	0.0531281	0.946872	CD8_Naive	chr6	chr6_90222139_C_T	chr6_90231570_C_T	Mean sphered cell volume
ENSG00000118690	887	2.40513e-28	2.85784e-27	0.0133373	0.157648	0.829015	CD8_Naive	chr6	chr6_109054915_T_C	chr6_109054915_C_T	Mean sphered cell volume
ENSG00000164543	800	2.17259e-10	3.82661e-05	1.46401e-07	0.0248106	0.975151	CD8_Naive	chr7	chr7_43583207_T_C	chr7_43583524_C_G	Mean sphered cell volume
ENSG00000106605	630	9.16741e-06	0.00115469	7.52944e-05	0.00849352	0.990267	CD8_Naive	chr7	chr7_43692544_A_C	chr7_43692544_A_C	Mean sphered cell volume
ENSG00000155096	707	2.50381e-07	1.62896e-05	0.000738893	0.0471196	0.952125	CD8_Naive	chr8	chr8_102876820_A_C	chr8_102889006_C_T	Mean sphered cell volume
ENSG00000153310	1017	3.6693e-28	2.57173e-24	9.05048e-07	0.00534864	0.99465	CD8_Naive	chr8	chr8_130014014_A_G	chr8_130014014_A_G	Mean sphered cell volume
ENSG00000179632	273	1.03263e-17	8.34269e-13	2.31246e-06	0.186011	0.813987	CD8_Naive	chr8	chr8_144060562_C_T	chr8_144060562_C_T	Mean sphered cell volume
ENSG00000107611	2078	1.09428e-58	1.09237e-05	2.68492e-55	0.0261497	0.973839	CD8_Naive	chr10	chr10_17209431_C_G	chr10_17202899_C_T	Mean sphered cell volume
ENSG00000107614	908	1.52604e-47	9.5876e-06	5.58873e-44	0.0341463	0.965844	CD8_Naive	chr10	chr10_17209431_C_G	chr10_17202899_C_T	Mean sphered cell volume
ENSG00000026025	774	1.74991e-07	1.95815e-05	0.000640858	0.0707837	0.928556	CD8_Naive	chr10	chr10_17210911_C_T	chr10_17202899_C_T	Mean sphered cell volume
ENSG00000171988	1368	6.55587e-06	3.95337e-05	0.0248761	0.149376	0.825702	CD8_Naive	chr10	chr10_63387659_G_A	chr10_63118358_C_G	Mean sphered cell volume
ENSG00000165476	830	2.93909e-06	2.67595e-05	0.00607084	0.0543335	0.939566	CD8_Naive	chr10	chr10_63424957_T_C	chr10_63444048_A_G	Mean sphered cell volume
ENSG00000110651	900	3.54727e-07	3.9709e-07	0.0165723	0.0175856	0.965841	CD8_Naive	chr11	chr11_2298783_C_T	chr11_2298783_C_T	Mean sphered cell volume
ENSG00000254397	531	3.22072e-33	0.000102642	1.12773e-30	0.034975	0.964922	CD8_Naive	chr11	chr11_9453993_A_C	chr11_9368328_C_T	Mean sphered cell volume
ENSG00000110696	798	1.80396e-08	1.74584e-07	0.00845992	0.080963	0.910577	CD8_Naive	chr11	chr11_16642576_T_C	chr11_16620171_G_T	Mean sphered cell volume
ENSG00000110768	840	1.17531e-09	0.000103924	3.50915e-07	0.0300591	0.969837	CD8_Naive	chr11	chr11_18288902_T_C	chr11_18300396_C_T	Mean sphered cell volume
ENSG00000134825	480	3.46877e-33	1.30685e-11	2.98299e-24	0.0102486	0.989751	CD8_Naive	chr11	chr11_61792609_G_A	chr11_61814184_A_G	Mean sphered cell volume
ENSG00000134824	621	4.22354e-105	2.79112e-11	3.63206e-96	0.0230255	0.976975	CD8_Naive	chr11	chr11_61828092_C_T	chr11_61814184_A_G	Mean sphered cell volume
ENSG00000149485	492	1.06567e-32	1.8139e-11	9.16433e-24	0.0146134	0.985387	CD8_Naive	chr11	chr11_61788567_A_C	chr11_61814184_A_G	Mean sphered cell volume
ENSG00000168060	468	4.32712e-11	1.08586e-11	0.0960156	0.0232137	0.880771	CD8_Naive	chr11	chr11_65031761_A_G	chr11_65031761_A_G	Mean sphered cell volume
ENSG00000172725	294	1.04209e-129	2.11271e-18	7.11107e-113	0.143311	0.856689	CD8_Naive	chr11	chr11_67438507_G_A	chr11_67479159_C_T	Mean sphered cell volume
ENSG00000171792	629	6.55844e-05	1.70492e-05	0.158483	0.0403979	0.801036	CD8_Naive	chr12	chr12_2869088_G_A	chr12_2872736_A_C	Mean sphered cell volume
ENSG00000256658	561	6.34825e-11	1.58817e-06	6.52018e-07	0.0153271	0.984671	CD8_Naive	chr12	chr12_12725415_G_C	chr12_12728121_A_G	Mean sphered cell volume
ENSG00000178878	953	6.48263e-82	9.69422e-07	6.65819e-78	0.00896573	0.991033	CD8_Naive	chr12	chr12_12728121_A_G	chr12_12728121_A_G	Mean sphered cell volume
ENSG00000089248	302	1.60004e-49	8.4082e-48	0.00242064	0.126333	0.871246	CD8_Naive	chr12	chr12_112065670_T_A	chr12_112065670_A_T	Mean sphered cell volume
ENSG00000150967	391	4.98367e-05	0.0147638	0.000520819	0.153458	0.831208	CD8_Naive	chr12	chr12_122963381_T_C	chr12_123007025_A_G	Mean sphered cell volume
ENSG00000182196	210	1.77801e-08	0.0141303	1.82554e-07	0.144239	0.841631	CD8_Naive	chr12	chr12_122966471_G_C	chr12_123007025_A_G	Mean sphered cell volume
ENSG00000130921	740	5.11955e-06	1.57056e-05	0.0140485	0.0421539	0.943777	CD8_Naive	chr12	chr12_123258900_G_A	chr12_123258900_A_G	Mean sphered cell volume
ENSG00000291171	622	1.89117e-56	0.000787686	1.19095e-54	0.0486535	0.950559	CD8_Naive	chr12	chr12_132109061_G_A	chr12_132134849_A_G	Mean sphered cell volume
ENSG00000150907	707	8.5743e-16	3.57274e-14	0.00235721	0.0973198	0.900323	CD8_Naive	chr13	chr13_40586133_T_C	chr13_40586133_C_T	Mean sphered cell volume
ENSG00000136104	892	4.81905e-16	1.29636e-05	3.01106e-13	0.0071071	0.99288	CD8_Naive	chr13	chr13_50965562_T_C	chr13_50942174_A_G	Mean sphered cell volume
ENSG00000150403	1027	5.70781e-05	0.000363554	0.0124975	0.0786936	0.908388	CD8_Naive	chr13	chr13_113477639_C_T	chr13_113540846_A_G	Mean sphered cell volume
ENSG00000198176	767	4.13577e-06	0.000715775	0.000874286	0.150464	0.847942	CD8_Naive	chr13	chr13_113541332_A_G	chr13_113540846_A_G	Mean sphered cell volume
ENSG00000081181	631	2.24577e-05	0.000433788	0.00699611	0.134277	0.858271	CD8_Naive	chr14	chr14_67694248_A_G	chr14_67694248_A_G	Mean sphered cell volume
ENSG00000286861	588	4.05304e-05	0.000281158	0.0123812	0.0849857	0.902311	CD8_Naive	chr14	chr14_67717717_A_G	chr14_67694248_A_G	Mean sphered cell volume
ENSG00000185024	660	7.73246e-17	5.56524e-14	0.000203993	0.145965	0.853831	CD8_Naive	chr14	chr14_105291880_A_C	chr14_105293503_C_T	Mean sphered cell volume
ENSG00000140403	675	1.26015e-18	2.39113e-18	0.0248479	0.0462198	0.928932	CD8_Naive	chr15	chr15_78244894_C_G	chr15_78243078_A_G	Mean sphered cell volume
ENSG00000102882	244	2.28419e-27	7.08457e-27	0.00824422	0.0246028	0.967153	CD8_Naive	chr16	chr16_30091839_C_A	chr16_30091839_A_C	Mean sphered cell volume
ENSG00000291047	134	8.86499e-31	2.38751e-17	3.22369e-15	0.0859059	0.914094	CD8_Naive	chr16	chr16_30171220_T_C	chr16_30183519_A_G	Mean sphered cell volume
ENSG00000099385	287	1.84984e-18	5.67574e-15	4.73863e-05	0.144537	0.855415	CD8_Naive	chr16	chr16_30991343_A_G	chr16_30991343_A_G	Mean sphered cell volume
ENSG00000155393	654	3.88127e-34	2.33495e-05	1.01868e-30	0.0603434	0.939633	CD8_Naive	chr16	chr16_50058380_G_A	chr16_50022787_A_G	Mean sphered cell volume
ENSG00000167264	424	9.74729e-08	3.06815e-08	0.0693039	0.020905	0.909791	CD8_Naive	chr16	chr16_67943479_T_C	chr16_67895698_C_T	Mean sphered cell volume
ENSG00000198931	1178	3.51308e-07	4.68824e-06	0.000969273	0.011948	0.987078	CD8_Naive	chr16	chr16_88792238_T_G	chr16_88792238_G_T	Mean sphered cell volume
ENSG00000262810	601	7.44422e-08	8.62442e-08	0.013358	0.0145036	0.972138	CD8_Naive	chr17	chr17_2066907_C_A	chr17_2066907_A_C	Mean sphered cell volume
ENSG00000188895	413	2.75494e-10	0.000419826	2.46134e-08	0.0365454	0.963035	CD8_Naive	chr17	chr17_40122783_C_G	chr17_40196003_A_G	Mean sphered cell volume
ENSG00000238083	52	5.01527e-94	6.1754e-63	1.77068e-34	0.00118145	0.998819	CD8_Naive	chr17	chr17_46622485_G_A	chr17_46437877_C_T	Mean sphered cell volume
ENSG00000133193	765	2.28818e-27	8.22262e-07	3.34433e-22	0.119298	0.880701	CD8_Naive	chr17	chr17_73222017_A_C	chr17_73211014_A_G	Mean sphered cell volume
ENSG00000141219	698	3.79984e-07	9.01329e-07	0.0555371	0.130921	0.81354	CD8_Naive	chr17	chr17_73211014_A_G	chr17_73211014_A_G	Mean sphered cell volume
ENSG00000167670	873	4.5295e-87	5.42258e-76	8.05305e-14	0.00864951	0.99135	CD8_Naive	chr19	chr19_4454086_C_T	chr19_4454086_C_T	Mean sphered cell volume
ENSG00000167671	754	7.74607e-82	5.47417e-75	1.37718e-08	0.0964224	0.903578	CD8_Naive	chr19	chr19_4366222_A_G	chr19_4454086_C_T	Mean sphered cell volume
ENSG00000129933	511	2.51426e-05	0.000320956	0.00783487	0.0991226	0.892696	CD8_Naive	chr19	chr19_19360874_C_T	chr19_19360874_C_T	Mean sphered cell volume
ENSG00000142233	768	7.02323e-09	3.61454e-05	1.03693e-05	0.0524184	0.947535	CD8_Naive	chr19	chr19_48703949_A_G	chr19_48716202_C_T	Mean sphered cell volume
ENSG00000213020	1399	6.32639e-16	0.000125837	3.69938e-14	0.00636483	0.993509	CD8_Naive	chr19	chr19_52721392_T_C	chr19_52721392_C_T	Mean sphered cell volume
ENSG00000171552	509	2.40849e-30	3.36006e-25	7.94857e-07	0.11	0.89	CD8_Naive	chr20	chr20_31736242_C_T	chr20_31737952_A_C	Mean sphered cell volume
ENSG00000236559	447	2.14176e-28	1.67831e-25	6.9783e-05	0.0537366	0.946194	CD8_Naive	chr20	chr20_31737952_C_A	chr20_31737952_A_C	Mean sphered cell volume
ENSG00000278231	734	1.47161e-07	2.88015e-07	0.0367588	0.0710503	0.89219	CD8_Naive	chr20	chr20_48830019_G_A	chr20_48823683_C_G	Mean sphered cell volume
ENSG00000171700	532	6.31886e-09	1.55462e-05	2.47644e-06	0.00509787	0.994884	CD8_Naive	chr20	chr20_64080106_C_T	chr20_64060707_A_C	Mean sphered cell volume
ENSG00000160207	463	1.09555e-10	1.76107e-06	4.44332e-06	0.0704956	0.929498	CD8_Naive	chr21	chr21_43649066_T_A	chr21_43714067_C_T	Mean sphered cell volume
ENSG00000185651	566	2.59139e-11	1.39175e-10	0.0159054	0.0845233	0.899571	CD8_Naive	chr22	chr22_21628603_C_T	chr22_21628971_A_G	Mean sphered cell volume
ENSG00000100201	476	4.30785e-14	5.05373e-06	7.27447e-10	0.0844245	0.91557	CD8_Naive	chr22	chr22_38478391_C_T	chr22_38483935_A_G	Mean sphered cell volume
ENSG00000117616	445	2.28235e-86	2.2425e-86	0.00303371	0.00198575	0.994981	CD8_Proliferating	chr1	chr1_25257119_C_G	chr1_25257119_C_G	Mean sphered cell volume
ENSG00000187010	337	4.50988e-91	1.72842e-86	5.99454e-08	0.00129871	0.998701	CD8_Proliferating	chr1	chr1_25257119_C_G	chr1_25257119_C_G	Mean sphered cell volume
ENSG00000142856	968	2.576e-15	0.0001083	1.06411e-12	0.0437813	0.95611	CD8_Proliferating	chr1	chr1_63493454_A_C	chr1_63565379_A_C	Mean sphered cell volume
ENSG00000113504	1062	8.06887e-25	7.38232e-18	1.19019e-10	8.9013e-05	0.999911	CD8_Proliferating	chr5	chr5_1104823_C_T	chr5_1104823_C_T	Mean sphered cell volume
ENSG00000107614	908	6.30653e-06	1.80227e-05	0.023096	0.0650919	0.911788	CD8_Proliferating	chr10	chr10_17209431_C_G	chr10_17202899_C_T	Mean sphered cell volume
ENSG00000134824	621	3.2211e-23	2.145e-11	2.77e-14	0.0174635	0.982537	CD8_Proliferating	chr11	chr11_61788567_A_C	chr11_61814184_A_G	Mean sphered cell volume
ENSG00000149485	492	6.37912e-12	7.48468e-11	0.00548576	0.0634339	0.93108	CD8_Proliferating	chr11	chr11_61814184_G_A	chr11_61814184_A_G	Mean sphered cell volume
ENSG00000172725	294	2.88275e-20	4.25982e-19	0.00196715	0.0280985	0.969934	CD8_Proliferating	chr11	chr11_67479159_C_T	chr11_67479159_C_T	Mean sphered cell volume
ENSG00000291175	663	2.95827e-79	1.7104e-66	3.38128e-14	0.194692	0.805308	CD8_Proliferating	chr17	chr17_45608460_A_G	chr17_45590556_C_G	Mean sphered cell volume
ENSG00000238083	52	3.6648e-63	4.27631e-62	0.00129388	0.0141132	0.984593	CD8_Proliferating	chr17	chr17_46622485_G_A	chr17_46437877_C_T	Mean sphered cell volume
ENSG00000157933	917	0.0011276	0.000415503	0.143648	0.0521293	0.802679	CD8_TCM	chr1	chr1_2214726_C_A	chr1_2214726_A_C	Mean sphered cell volume
ENSG00000171680	717	8.0116e-20	3.23951e-06	2.0204e-15	0.0807764	0.91922	CD8_TCM	chr1	chr1_6541547_T_C	chr1_6541276_C_T	Mean sphered cell volume
ENSG00000162408	611	3.97601e-49	3.29067e-06	1.00269e-44	0.0820678	0.917929	CD8_TCM	chr1	chr1_6540947_T_A	chr1_6541276_C_T	Mean sphered cell volume
ENSG00000158828	933	1.47858e-21	6.92915e-21	0.0178287	0.0826521	0.899519	CD8_TCM	chr1	chr1_20589745_G_A	chr1_20589208_A_C	Mean sphered cell volume
ENSG00000117616	445	1.1393e-167	2.26091e-86	1.51435e-84	0.0020072	0.997993	CD8_TCM	chr1	chr1_25257119_C_G	chr1_25257119_C_G	Mean sphered cell volume
ENSG00000183726	297	1.81763e-136	8.36623e-87	2.1729e-53	1.47895e-07	1	CD8_TCM	chr1	chr1_25257119_C_G	chr1_25257119_C_G	Mean sphered cell volume
ENSG00000225762	598	1.47336e-08	0.0003187	2.99761e-06	0.0639051	0.935773	CD8_TCM	chr1	chr1_47387119_C_T	chr1_47387119_C_T	Mean sphered cell volume
ENSG00000116641	768	1.54012e-25	1.91232e-09	1.77934e-18	0.021118	0.978882	CD8_TCM	chr1	chr1_62492987_T_C	chr1_62492987_C_T	Mean sphered cell volume
ENSG00000088035	673	7.72314e-06	0.000287743	0.00188495	0.0692998	0.92852	CD8_TCM	chr1	chr1_63528821_T_C	chr1_63528821_C_T	Mean sphered cell volume
ENSG00000142856	968	1.04037e-74	8.24826e-05	4.29762e-72	0.0331058	0.966812	CD8_TCM	chr1	chr1_63489337_T_C	chr1_63565379_A_C	Mean sphered cell volume
ENSG00000197323	841	5.83706e-05	0.000278182	0.022783	0.10771	0.869171	CD8_TCM	chr1	chr1_114390243_G_C	chr1_114521601_A_G	Mean sphered cell volume
ENSG00000234915	651	2.17272e-13	7.02665e-12	0.00124556	0.0393224	0.959432	CD8_TCM	chr1	chr1_212215265_A_G	chr1_212201588_A_G	Mean sphered cell volume
ENSG00000143801	645	2.90182e-06	0.00108856	0.000244902	0.0909621	0.907702	CD8_TCM	chr1	chr1_226854761_T_C	chr1_226854761_C_T	Mean sphered cell volume
ENSG00000075292	1405	2.76709e-42	2.54997e-08	9.84193e-36	0.0897867	0.910213	CD8_TCM	chr2	chr2_71394100_G_A	chr2_71451390_G_T	Mean sphered cell volume
ENSG00000172965	1757	3.88797e-66	1.47932e-64	0.00389188	0.14753	0.848579	CD8_TCM	chr2	chr2_111428267_T_C	chr2_111429464_A_G	Mean sphered cell volume
ENSG00000129810	956	4.95787e-32	1.34009e-32	0.0709194	0.0182584	0.910822	CD8_TCM	chr3	chr3_20064181_A_G	chr3_20064181_A_G	Mean sphered cell volume
ENSG00000178467	230	7.54011e-10	2.70498e-09	0.00698359	0.0240843	0.968932	CD8_TCM	chr3	chr3_49106005_C_A	chr3_49106005_A_C	Mean sphered cell volume
ENSG00000177311	806	6.41466e-35	6.04641e-25	3.62486e-12	0.0332009	0.966799	CD8_TCM	chr3	chr3_141391232_A_G	chr3_141423849_A_G	Mean sphered cell volume
ENSG00000163754	738	1.59524e-17	0.00237639	1.03843e-15	0.153849	0.843774	CD8_TCM	chr3	chr3_148997107_T_C	chr3_148993014_A_G	Mean sphered cell volume
ENSG00000163961	730	6.35608e-46	2.17446e-06	2.76789e-42	0.00847762	0.99152	CD8_TCM	chr3	chr3_196503920_G_T	chr3_196504256_A_G	Mean sphered cell volume
ENSG00000230732	634	0.000428895	8.83539e-05	0.00863847	0.000789501	0.990055	CD8_TCM	chr3	chr3_196813372_T_C	chr3_196813372_C_T	Mean sphered cell volume
ENSG00000048342	910	2.4921e-29	1.7298e-08	1.04047e-23	0.00622822	0.993772	CD8_TCM	chr4	chr4_15592069_C_T	chr4_15592069_C_T	Mean sphered cell volume
ENSG00000231160	913	2.14397e-12	0.000311184	3.10659e-10	0.0441346	0.955554	CD8_TCM	chr4	chr4_38654151_C_T	chr4_38654151_C_T	Mean sphered cell volume
ENSG00000123737	597	4.21996e-38	2.2702e-38	0.0723598	0.0380377	0.889603	CD8_TCM	chr4	chr4_121877258_T_C	chr4_121877258_C_T	Mean sphered cell volume
ENSG00000113504	1062	1.0291e-192	6.80652e-18	1.51797e-178	3.99578e-06	0.999996	CD8_TCM	chr5	chr5_1104823_C_T	chr5_1104823_C_T	Mean sphered cell volume
ENSG00000137411	1445	2.11888e-31	8.49075e-28	4.68154e-05	0.186785	0.813168	CD8_TCM	chr6	chr6_30932650_T_G	chr6_30932650_G_T	Mean sphered cell volume
ENSG00000213722	536	9.24821e-32	1.12991e-30	0.00993122	0.120466	0.869603	CD8_TCM	chr6	chr6_31652357_A_C	chr6_31652357_A_C	Mean sphered cell volume
ENSG00000171467	606	1.95703e-05	4.09416e-05	0.0266551	0.0548446	0.91844	CD8_TCM	chr6	chr6_43378724_C_G	chr6_43378724_C_G	Mean sphered cell volume
ENSG00000151914	1523	1.79479e-17	0.000582158	1.06765e-15	0.034021	0.965397	CD8_TCM	chr6	chr6_56903733_C_G	chr6_56903733_C_G	Mean sphered cell volume
ENSG00000056972	758	0.00102549	0.00125723	0.0424766	0.0511711	0.90407	CD8_TCM	chr6	chr6_111501244_A_G	chr6_111471694_A_G	Mean sphered cell volume
ENSG00000106635	471	2.40156e-23	6.01639e-21	0.000222945	0.0549076	0.944869	CD8_TCM	chr7	chr7_73612048_C_T	chr7_73562919_C_T	Mean sphered cell volume
ENSG00000155096	707	2.78653e-08	2.36985e-05	8.22326e-05	0.0690053	0.930889	CD8_TCM	chr8	chr8_102876820_A_C	chr8_102889006_C_T	Mean sphered cell volume
ENSG00000253320	995	7.60218e-13	1.69477e-05	2.24346e-09	0.0490632	0.95092	CD8_TCM	chr8	chr8_102866241_A_C	chr8_102889006_C_T	Mean sphered cell volume
ENSG00000107077	3435	0.000184999	0.000301843	0.0142815	0.0228936	0.962338	CD8_TCM	chr9	chr9_7054187_G_A	chr9_7050341_A_C	Mean sphered cell volume
ENSG00000130958	812	5.36543e-09	0.000369367	2.8634e-06	0.196319	0.803309	CD8_TCM	chr9	chr9_96413174_T_C	chr9_96416502_A_G	Mean sphered cell volume
ENSG00000165244	667	2.79271e-05	0.000135047	0.0172184	0.0823631	0.900256	CD8_TCM	chr9	chr9_96416502_A_G	chr9_96416502_A_G	Mean sphered cell volume
ENSG00000136938	520	1.04298e-49	2.03786e-46	8.28645e-06	0.015206	0.984786	CD8_TCM	chr9	chr9_97983620_A_G	chr9_97977842_C_T	Mean sphered cell volume
ENSG00000107611	2078	1.83088e-39	8.24196e-06	4.49224e-36	0.0195653	0.980427	CD8_TCM	chr10	chr10_17202899_C_T	chr10_17202899_C_T	Mean sphered cell volume
ENSG00000107614	908	1.0527e-30	1.40849e-05	3.85524e-27	0.0506331	0.949353	CD8_TCM	chr10	chr10_17206668_G_C	chr10_17202899_C_T	Mean sphered cell volume
ENSG00000166272	750	1.24397e-05	9.26395e-06	0.0985014	0.0725256	0.828951	CD8_TCM	chr10	chr10_102876519_C_T	chr10_102876519_C_T	Mean sphered cell volume
ENSG00000175390	967	4.09471e-08	4.49056e-07	0.000702054	0.00670663	0.992591	CD8_TCM	chr11	chr11_7993327_G_C	chr11_7983923_A_G	Mean sphered cell volume
ENSG00000254397	531	1.01509e-29	0.000101911	3.55432e-27	0.0347188	0.965179	CD8_TCM	chr11	chr11_9449750_A_G	chr11_9368328_C_T	Mean sphered cell volume
ENSG00000134333	674	4.19888e-18	0.000136076	9.60131e-16	0.030146	0.969718	CD8_TCM	chr11	chr11_18300396_C_T	chr11_18300396_C_T	Mean sphered cell volume
ENSG00000134824	621	1.14178e-131	2.27076e-11	9.81879e-123	0.0185461	0.981454	CD8_TCM	chr11	chr11_61828092_C_T	chr11_61814184_A_G	Mean sphered cell volume
ENSG00000149485	492	3.97219e-43	2.5118e-11	3.41591e-34	0.020621	0.979379	CD8_TCM	chr11	chr11_61788567_A_C	chr11_61814184_A_G	Mean sphered cell volume
ENSG00000172725	294	1.90162e-96	4.51242e-19	1.29764e-79	0.0298219	0.970178	CD8_TCM	chr11	chr11_67433348_C_T	chr11_67479159_C_T	Mean sphered cell volume
ENSG00000172269	469	1.92868e-22	2.63351e-22	0.0135442	0.017525	0.968931	CD8_TCM	chr11	chr11_119096814_C_T	chr11_119100541_A_G	Mean sphered cell volume
ENSG00000159335	565	3.23115e-06	0.000140774	0.00274911	0.118894	0.878212	CD8_TCM	chr12	chr12_6759334_T_C	chr12_6762543_A_G	Mean sphered cell volume
ENSG00000134545	770	1.00266e-29	1.02184e-12	3.92226e-19	0.0390116	0.960988	CD8_TCM	chr12	chr12_10428441_C_A	chr12_10428441_A_C	Mean sphered cell volume
ENSG00000256658	561	6.91806e-13	9.93317e-07	7.10542e-09	0.00921139	0.990788	CD8_TCM	chr12	chr12_12728121_A_G	chr12_12728121_A_G	Mean sphered cell volume
ENSG00000198056	487	5.39657e-11	5.12277e-11	0.00329669	0.00213486	0.994568	CD8_TCM	chr12	chr12_56752285_T_G	chr12_56752285_G_T	Mean sphered cell volume
ENSG00000150967	391	0.000735076	0.014763	0.00768191	0.153457	0.823363	CD8_TCM	chr12	chr12_122966471_G_C	chr12_123007025_A_G	Mean sphered cell volume
ENSG00000182196	210	0.000599703	0.0135287	0.00615734	0.138062	0.841652	CD8_TCM	chr12	chr12_122966471_G_C	chr12_123007025_A_G	Mean sphered cell volume
ENSG00000130921	740	1.61367e-06	1.44009e-05	0.00442805	0.0385603	0.956996	CD8_TCM	chr12	chr12_123243683_G_A	chr12_123258900_A_G	Mean sphered cell volume
ENSG00000291171	622	5.18831e-31	0.000732041	3.26731e-29	0.0451458	0.954122	CD8_TCM	chr12	chr12_132099011_G_A	chr12_132134849_A_G	Mean sphered cell volume
ENSG00000150907	707	5.45634e-14	1.63071e-14	0.150003	0.0440247	0.805972	CD8_TCM	chr13	chr13_40586133_T_C	chr13_40586133_C_T	Mean sphered cell volume
ENSG00000136104	892	1.50869e-07	1.262e-05	9.42666e-05	0.00689226	0.993001	CD8_TCM	chr13	chr13_50965562_T_C	chr13_50942174_A_G	Mean sphered cell volume
ENSG00000150403	1027	8.50511e-07	0.000329559	0.000186223	0.0712303	0.928253	CD8_TCM	chr13	chr13_113541332_A_G	chr13_113540846_A_G	Mean sphered cell volume
ENSG00000198176	767	1.24865e-05	0.000872042	0.00263961	0.183534	0.812942	CD8_TCM	chr13	chr13_113627889_G_A	chr13_113540846_A_G	Mean sphered cell volume
ENSG00000140403	675	1.23537e-18	8.33771e-18	0.0243591	0.163592	0.812049	CD8_TCM	chr15	chr15_78244894_C_G	chr15_78243078_A_G	Mean sphered cell volume
ENSG00000291266	186	3.01e-16	9.40267e-17	0.151176	0.0464221	0.802402	CD8_TCM	chr16	chr16_30186830_A_G	chr16_30186830_A_G	Mean sphered cell volume
ENSG00000103496	278	1.64367e-19	1.36383e-15	4.34158e-06	0.0350592	0.964936	CD8_TCM	chr16	chr16_30991343_A_G	chr16_30991343_A_G	Mean sphered cell volume
ENSG00000155393	654	8.8788e-24	2.27306e-05	2.33033e-20	0.0587175	0.94126	CD8_TCM	chr16	chr16_50058380_G_A	chr16_50022787_A_G	Mean sphered cell volume
ENSG00000103121	1227	1.27215e-06	5.80468e-05	0.00291932	0.132341	0.86468	CD8_TCM	chr16	chr16_80948074_C_T	chr16_80948074_C_T	Mean sphered cell volume
ENSG00000158792	986	1.31238e-17	2.81431e-15	0.000650743	0.138687	0.860663	CD8_TCM	chr16	chr16_89684264_T_C	chr16_89718834_C_T	Mean sphered cell volume
ENSG00000141013	899	5.59507e-05	2.36059e-05	0.11815	0.0490154	0.832755	CD8_TCM	chr16	chr16_89997482_T_G	chr16_90013930_C_T	Mean sphered cell volume
ENSG00000188895	413	2.85482e-06	0.000129342	0.000255058	0.0105668	0.989046	CD8_TCM	chr17	chr17_40194478_C_G	chr17_40196003_A_G	Mean sphered cell volume
ENSG00000184451	288	8.33809e-06	0.000155578	0.00152057	0.0274009	0.970915	CD8_TCM	chr17	chr17_42694113_A_C	chr17_42694113_A_C	Mean sphered cell volume
ENSG00000267042	283	0.000541489	0.000175369	0.0987481	0.0311116	0.869423	CD8_TCM	chr17	chr17_42694113_A_C	chr17_42694113_A_C	Mean sphered cell volume
ENSG00000108797	293	9.36248e-08	0.000155476	1.70743e-05	0.0273816	0.972446	CD8_TCM	chr17	chr17_42715185_C_T	chr17_42694113_A_C	Mean sphered cell volume
ENSG00000267198	425	1.04644e-67	2.11185e-66	0.00759537	0.152445	0.83996	CD8_TCM	chr17	chr17_45589540_G_C	chr17_45590556_C_G	Mean sphered cell volume
ENSG00000108465	576	0.000754032	0.000525723	0.076252	0.0522939	0.870174	CD8_TCM	chr17	chr17_47888742_A_G	chr17_47888742_A_G	Mean sphered cell volume
ENSG00000213246	415	0.000392658	0.000757656	0.045878	0.0876589	0.865313	CD8_TCM	chr17	chr17_58349781_A_C	chr17_58349781_A_C	Mean sphered cell volume
ENSG00000175175	728	5.67439e-10	1.33241e-09	0.0366561	0.0851945	0.878149	CD8_TCM	chr17	chr17_58877294_C_G	chr17_58877294_C_G	Mean sphered cell volume
ENSG00000136492	700	3.15795e-07	2.01453e-06	0.0240367	0.152512	0.823449	CD8_TCM	chr17	chr17_61856071_G_T	chr17_61769002_A_G	Mean sphered cell volume
ENSG00000133193	765	2.90655e-33	7.51526e-07	4.24811e-28	0.108949	0.89105	CD8_TCM	chr17	chr17_73194556_C_T	chr17_73211014_A_G	Mean sphered cell volume
ENSG00000141219	698	5.47481e-09	8.86578e-07	0.000800179	0.128709	0.87049	CD8_TCM	chr17	chr17_73200670_A_G	chr17_73211014_A_G	Mean sphered cell volume
ENSG00000277324	566	1.1667e-06	0.000865504	0.000201258	0.148451	0.850482	CD8_TCM	chr18	chr18_54249485_C_T	chr18_54247074_C_T	Mean sphered cell volume
ENSG00000167670	873	1.72291e-88	3.69633e-76	3.06318e-15	0.00557733	0.994423	CD8_TCM	chr19	chr19_4454086_C_T	chr19_4454086_C_T	Mean sphered cell volume
ENSG00000167671	754	2.46985e-81	1.07686e-74	4.39117e-08	0.190647	0.809353	CD8_TCM	chr19	chr19_4454086_C_T	chr19_4454086_C_T	Mean sphered cell volume
ENSG00000130520	712	1.62727e-08	3.11391e-09	0.0420281	0.00709156	0.95088	CD8_TCM	chr19	chr19_18302251_G_A	chr19_18302251_A_G	Mean sphered cell volume
ENSG00000129933	511	1.3467e-06	0.000276946	0.000419653	0.085387	0.913915	CD8_TCM	chr19	chr19_19360874_C_T	chr19_19360874_C_T	Mean sphered cell volume
ENSG00000131944	871	1.33125e-07	5.82108e-07	0.00663755	0.0280582	0.965303	CD8_TCM	chr19	chr19_32972322_C_T	chr19_32972322_C_T	Mean sphered cell volume
ENSG00000213020	1399	2.18789e-08	0.000163722	1.27938e-06	0.00858241	0.991253	CD8_TCM	chr19	chr19_52721392_T_C	chr19_52721392_C_T	Mean sphered cell volume
ENSG00000171552	509	1.28789e-29	2.72437e-25	4.25034e-06	0.0889993	0.910996	CD8_TCM	chr20	chr20_31671342_A_G	chr20_31737952_A_C	Mean sphered cell volume
ENSG00000236559	447	8.35968e-32	1.55414e-25	2.72376e-08	0.0496868	0.950313	CD8_TCM	chr20	chr20_31737952_C_A	chr20_31737952_A_C	Mean sphered cell volume
ENSG00000185651	566	2.11413e-13	1.43659e-10	0.00012976	0.0872625	0.912608	CD8_TCM	chr22	chr22_21563570_A_C	chr22_21628971_A_G	Mean sphered cell volume
ENSG00000100225	980	1.36472e-62	5.0269e-57	1.25669e-07	0.045335	0.954665	CD8_TCM	chr22	chr22_32476271_A_C	chr22_32496320_A_C	Mean sphered cell volume
ENSG00000100201	476	2.70841e-19	7.77777e-06	4.57358e-15	0.13047	0.869522	CD8_TCM	chr22	chr22_38485449_A_C	chr22_38483935_A_G	Mean sphered cell volume
ENSG00000100221	544	8.25463e-07	6.5852e-06	0.0205194	0.162879	0.816594	CD8_TCM	chr22	chr22_38639410_A_G	chr22_38648555_C_T	Mean sphered cell volume
ENSG00000100242	733	1.879e-06	8.32226e-06	0.0343224	0.151202	0.814465	CD8_TCM	chr22	chr22_38639410_A_G	chr22_38648555_C_T	Mean sphered cell volume
ENSG00000116151	984	2.19194e-16	0.00332446	5.60334e-15	0.0840718	0.912604	CD8_TEM	chr1	chr1_2391602_T_C	chr1_2254676_A_G	Mean sphered cell volume
ENSG00000075151	1316	4.23236e-96	9.59437e-05	4.45679e-93	0.100339	0.899565	CD8_TEM	chr1	chr1_21189614_A_T	chr1_21145113_A_T	Mean sphered cell volume
ENSG00000117616	445	6.86997e-234	3.21239e-86	9.13156e-151	0.00327319	0.996727	CD8_TEM	chr1	chr1_25257119_C_G	chr1_25257119_C_G	Mean sphered cell volume
ENSG00000183726	297	2.72458e-186	8.36499e-87	3.25713e-103	8.52651e-16	1	CD8_TEM	chr1	chr1_25257119_C_G	chr1_25257119_C_G	Mean sphered cell volume
ENSG00000225762	598	2.708e-30	0.000188371	5.50953e-28	0.0373624	0.962449	CD8_TEM	chr1	chr1_47378792_G_A	chr1_47387119_C_T	Mean sphered cell volume
ENSG00000088035	673	7.55461e-18	9.39704e-05	1.84382e-15	0.021957	0.977949	CD8_TEM	chr1	chr1_63489337_T_C	chr1_63528821_C_T	Mean sphered cell volume
ENSG00000142856	968	1.05246e-119	8.07904e-05	4.34756e-117	0.032406	0.967513	CD8_TEM	chr1	chr1_63579968_C_T	chr1_63565379_A_C	Mean sphered cell volume
ENSG00000261573	685	6.16768e-24	1.95705e-23	0.0339806	0.106964	0.859055	CD8_TEM	chr1	chr1_198574784_A_G	chr1_198574345_A_T	Mean sphered cell volume
ENSG00000143801	645	1.51709e-12	0.00177721	1.28036e-10	0.14914	0.849083	CD8_TEM	chr1	chr1_226870643_A_G	chr1_226854761_C_T	Mean sphered cell volume
ENSG00000162929	541	6.00743e-18	1.10164e-18	0.117494	0.0206842	0.861821	CD8_TEM	chr2	chr2_61191208_G_C	chr2_61191208_C_G	Mean sphered cell volume
ENSG00000270820	493	1.12124e-21	7.60975e-20	0.000250634	0.0160266	0.983723	CD8_TEM	chr2	chr2_61503652_C_A	chr2_61503652_A_C	Mean sphered cell volume
ENSG00000075292	1405	1.25089e-47	3.56558e-08	4.44914e-41	0.125946	0.874054	CD8_TEM	chr2	chr2_71394100_G_A	chr2_71451390_G_T	Mean sphered cell volume
ENSG00000164053	338	2.18325e-05	1.73186e-06	0.114475	0.00820344	0.877298	CD8_TEM	chr3	chr3_48484583_A_T	chr3_48484583_A_T	Mean sphered cell volume
ENSG00000145088	763	5.68021e-18	1.78952e-05	5.68029e-14	0.178132	0.82185	CD8_TEM	chr3	chr3_121750799_A_C	chr3_121750799_A_C	Mean sphered cell volume
ENSG00000138496	735	3.84405e-07	1.03911e-06	0.0337057	0.0902363	0.876057	CD8_TEM	chr3	chr3_122522754_C_T	chr3_122451061_C_T	Mean sphered cell volume
ENSG00000163754	738	1.1828e-29	0.000997584	7.69951e-28	0.0640035	0.934999	CD8_TEM	chr3	chr3_148997107_T_C	chr3_148993014_A_G	Mean sphered cell volume
ENSG00000061938	1096	7.31662e-20	8.59578e-20	0.0711033	0.082688	0.846209	CD8_TEM	chr3	chr3_195929743_T_C	chr3_195931489_C_T	Mean sphered cell volume
ENSG00000163961	730	1.47459e-59	2.12868e-06	6.42143e-56	0.00827804	0.99172	CD8_TEM	chr3	chr3_196503920_G_T	chr3_196504256_A_G	Mean sphered cell volume
ENSG00000048342	910	1.13456e-88	1.23942e-08	4.73684e-83	0.00417881	0.995821	CD8_TEM	chr4	chr4_15592069_C_T	chr4_15592069_C_T	Mean sphered cell volume
ENSG00000231160	913	6.39255e-18	0.00129962	9.26274e-16	0.187502	0.811198	CD8_TEM	chr4	chr4_38644479_A_C	chr4_38654151_C_T	Mean sphered cell volume
ENSG00000109787	916	3.24266e-05	0.000803421	0.00488407	0.120137	0.874143	CD8_TEM	chr4	chr4_38644479_A_C	chr4_38654151_C_T	Mean sphered cell volume
ENSG00000035928	630	1.15834e-18	1.3826e-15	7.27628e-05	0.0859361	0.913991	CD8_TEM	chr4	chr4_39360357_G_T	chr4_39364970_C_T	Mean sphered cell volume
ENSG00000138686	643	4.41979e-38	3.69726e-38	0.0757864	0.0625354	0.861678	CD8_TEM	chr4	chr4_121877258_T_C	chr4_121877258_C_T	Mean sphered cell volume
ENSG00000113504	1062	6.00058e-249	6.80652e-18	8.85112e-235	3.99578e-06	0.999996	CD8_TEM	chr5	chr5_1104823_C_T	chr5_1104823_C_T	Mean sphered cell volume
ENSG00000113716	701	1.51539e-08	0.00656412	2.44222e-07	0.1049	0.888536	CD8_TEM	chr5	chr5_150035089_A_G	chr5_150051462_C_T	Mean sphered cell volume
ENSG00000197753	692	3.36545e-07	0.00372225	1.69804e-05	0.186997	0.809263	CD8_TEM	chr6	chr6_35933374_G_A	chr6_35823477_A_T	Mean sphered cell volume
ENSG00000171467	606	4.36389e-22	4.16229e-05	5.94369e-19	0.0557468	0.944212	CD8_TEM	chr6	chr6_43374853_A_G	chr6_43378724_C_G	Mean sphered cell volume
ENSG00000106100	608	0.000878905	0.000447598	0.0202443	0.00934068	0.969089	CD8_TEM	chr7	chr7_30463664_T_C	chr7_30463664_C_T	Mean sphered cell volume
ENSG00000234183	497	2.30754e-36	1.54776e-35	0.015712	0.104507	0.879781	CD8_TEM	chr7	chr7_44833312_A_G	chr7_44833312_A_G	Mean sphered cell volume
ENSG00000164808	661	4.01936e-13	1.05884e-09	2.85265e-05	0.0745014	0.92547	CD8_TEM	chr8	chr8_47417101_C_A	chr8_47203389_C_T	Mean sphered cell volume
ENSG00000104447	1082	1.94173e-05	0.00189838	0.00176945	0.172367	0.823946	CD8_TEM	chr8	chr8_115624054_A_C	chr8_115624054_A_C	Mean sphered cell volume
ENSG00000254263	489	1.27673e-08	8.42645e-08	0.010273	0.0668796	0.922847	CD8_TEM	chr8	chr8_130000241_C_T	chr8_130000241_C_T	Mean sphered cell volume
ENSG00000107077	3435	3.5735e-06	0.000315636	0.000275867	0.0239528	0.975452	CD8_TEM	chr9	chr9_7080683_A_G	chr9_7050341_A_C	Mean sphered cell volume
ENSG00000130958	812	3.2644e-05	0.000193935	0.0174213	0.102619	0.879734	CD8_TEM	chr9	chr9_96412669_G_A	chr9_96416502_A_G	Mean sphered cell volume
ENSG00000165244	667	0.000125812	0.000175059	0.0775694	0.107118	0.815012	CD8_TEM	chr9	chr9_96416502_A_G	chr9_96416502_A_G	Mean sphered cell volume
ENSG00000130956	454	1.33746e-19	0.000339879	7.56874e-17	0.19153	0.80813	CD8_TEM	chr9	chr9_96413174_T_C	chr9_96416502_A_G	Mean sphered cell volume
ENSG00000136938	520	1.22015e-56	1.47567e-46	9.6941e-13	0.010735	0.989265	CD8_TEM	chr9	chr9_97983620_A_G	chr9_97977842_C_T	Mean sphered cell volume
ENSG00000107611	2078	3.02899e-92	4.53323e-05	7.43193e-89	0.110631	0.889323	CD8_TEM	chr10	chr10_17139178_C_T	chr10_17202899_C_T	Mean sphered cell volume
ENSG00000107614	908	6.92394e-77	8.08851e-06	2.53572e-73	0.0286508	0.971341	CD8_TEM	chr10	chr10_17208979_C_T	chr10_17202899_C_T	Mean sphered cell volume
ENSG00000234961	753	1.17593e-06	1.83907e-05	0.00430653	0.0664219	0.929252	CD8_TEM	chr10	chr10_17209431_C_G	chr10_17202899_C_T	Mean sphered cell volume
ENSG00000148572	632	1.56605e-06	3.13927e-05	0.00133439	0.0257759	0.972857	CD8_TEM	chr10	chr10_63144311_A_G	chr10_63118358_C_G	Mean sphered cell volume
ENSG00000171988	1368	5.93266e-09	1.96158e-05	2.25113e-05	0.0737207	0.926237	CD8_TEM	chr10	chr10_63389329_G_A	chr10_63118358_C_G	Mean sphered cell volume
ENSG00000065613	628	3.08282e-08	1.32218e-07	0.0116435	0.048998	0.939358	CD8_TEM	chr10	chr10_103912046_T_C	chr10_103884715_A_T	Mean sphered cell volume
ENSG00000175390	967	1.65252e-26	5.4956e-07	2.8333e-22	0.00843083	0.991569	CD8_TEM	chr11	chr11_7993327_G_C	chr11_7983923_A_G	Mean sphered cell volume
ENSG00000254397	531	5.1424e-82	0.000106412	1.8006e-79	0.0362962	0.963597	CD8_TEM	chr11	chr11_9453993_A_C	chr11_9368328_C_T	Mean sphered cell volume
ENSG00000134825	480	8.29468e-22	7.1308e-12	7.13306e-13	0.00513731	0.994863	CD8_TEM	chr11	chr11_61814184_G_A	chr11_61814184_A_G	Mean sphered cell volume
ENSG00000134824	621	7.44148e-189	2.24313e-11	6.39935e-180	0.0183082	0.981692	CD8_TEM	chr11	chr11_61828092_C_T	chr11_61814184_A_G	Mean sphered cell volume
ENSG00000172725	294	5.61038e-237	8.6966e-19	3.82844e-220	0.0584028	0.941597	CD8_TEM	chr11	chr11_67435355_G_A	chr11_67479159_C_T	Mean sphered cell volume
ENSG00000172269	469	1.20785e-24	6.23693e-22	8.48222e-05	0.0428421	0.957073	CD8_TEM	chr11	chr11_119096814_C_T	chr11_119100541_A_G	Mean sphered cell volume
ENSG00000171792	629	4.34406e-14	1.08056e-05	1.04973e-10	0.0251366	0.974853	CD8_TEM	chr12	chr12_2872736_C_A	chr12_2872736_A_C	Mean sphered cell volume
ENSG00000256862	842	0.00126048	0.000342039	0.0266582	0.0062684	0.965471	CD8_TEM	chr12	chr12_3962735_T_G	chr12_3962735_G_T	Mean sphered cell volume
ENSG00000159335	565	6.57955e-10	0.000151168	5.59797e-07	0.127744	0.872105	CD8_TEM	chr12	chr12_6767122_G_C	chr12_6762543_A_G	Mean sphered cell volume
ENSG00000134545	770	2.42672e-31	1.04755e-12	9.49293e-21	0.0400186	0.959981	CD8_TEM	chr12	chr12_10428441_C_A	chr12_10428441_A_C	Mean sphered cell volume
ENSG00000256658	561	2.47614e-15	1.03516e-06	2.5432e-11	0.00964159	0.990357	CD8_TEM	chr12	chr12_12725415_G_C	chr12_12728121_A_G	Mean sphered cell volume
ENSG00000269514	823	1.39558e-10	2.09519e-10	0.0589943	0.0877152	0.853291	CD8_TEM	chr12	chr12_48105348_G_T	chr12_48105348_G_T	Mean sphered cell volume
ENSG00000205352	331	2.4408e-24	4.85778e-20	3.95229e-06	0.0777377	0.922258	CD8_TEM	chr12	chr12_53384866_G_T	chr12_53417250_C_T	Mean sphered cell volume
ENSG00000198056	487	9.53315e-10	7.71842e-11	0.0582367	0.00377709	0.937986	CD8_TEM	chr12	chr12_56752285_T_G	chr12_56752285_G_T	Mean sphered cell volume
ENSG00000135678	1020	8.54303e-07	0.000688194	9.92433e-05	0.0790264	0.920185	CD8_TEM	chr12	chr12_68826856_C_T	chr12_68786149_C_T	Mean sphered cell volume
ENSG00000089022	414	2.8102e-50	8.25505e-48	0.000109944	0.0313277	0.968562	CD8_TEM	chr12	chr12_111995752_A_G	chr12_111995752_A_G	Mean sphered cell volume
ENSG00000089248	302	7.82948e-49	5.88915e-48	0.0118449	0.0881949	0.89996	CD8_TEM	chr12	chr12_112065670_T_A	chr12_112065670_A_T	Mean sphered cell volume
ENSG00000179295	410	4.46973e-48	6.44433e-48	0.0333	0.0470915	0.919609	CD8_TEM	chr12	chr12_112325724_G_A	chr12_112401562_A_T	Mean sphered cell volume
ENSG00000175727	701	1.51966e-11	3.22779e-06	6.39355e-07	0.134935	0.865061	CD8_TEM	chr12	chr12_122062842_C_A	chr12_122099234_A_G	Mean sphered cell volume
ENSG00000150967	391	0.000134891	0.0158241	0.00140968	0.164552	0.81808	CD8_TEM	chr12	chr12_122981564_C_T	chr12_123007025_A_G	Mean sphered cell volume
ENSG00000182196	210	0.00141851	0.00922227	0.0145643	0.0938069	0.880988	CD8_TEM	chr12	chr12_123007025_G_A	chr12_123007025_A_G	Mean sphered cell volume
ENSG00000130921	740	2.12574e-11	1.19016e-05	5.83323e-08	0.0316907	0.968297	CD8_TEM	chr12	chr12_123244721_C_T	chr12_123258900_A_G	Mean sphered cell volume
ENSG00000291171	622	1.50671e-42	0.000840988	9.48839e-41	0.0520136	0.947145	CD8_TEM	chr12	chr12_132108170_A_G	chr12_132134849_A_G	Mean sphered cell volume
ENSG00000150907	707	1.04908e-14	2.18263e-14	0.0288408	0.0590919	0.912067	CD8_TEM	chr13	chr13_40586133_T_C	chr13_40586133_C_T	Mean sphered cell volume
ENSG00000136104	892	8.16061e-26	1.31323e-05	5.09895e-23	0.00721262	0.992774	CD8_TEM	chr13	chr13_50942174_A_G	chr13_50942174_A_G	Mean sphered cell volume
ENSG00000198176	767	2.5961e-12	0.000520755	5.48806e-10	0.109195	0.890284	CD8_TEM	chr13	chr13_113629182_A_G	chr13_113540846_A_G	Mean sphered cell volume
ENSG00000286861	588	2.26614e-09	0.000165965	6.92257e-07	0.0497486	0.950085	CD8_TEM	chr14	chr14_67694248_A_G	chr14_67694248_A_G	Mean sphered cell volume
ENSG00000182185	2841	4.10345e-07	4.14224e-05	0.00161225	0.162427	0.835919	CD8_TEM	chr14	chr14_67976907_A_G	chr14_67860730_A_C	Mean sphered cell volume
ENSG00000100796	813	1.54132e-05	0.000691406	0.00387766	0.173123	0.822293	CD8_TEM	chr14	chr14_91522232_T_C	chr14_91522232_C_T	Mean sphered cell volume
ENSG00000185024	660	2.24384e-32	1.19615e-14	5.91957e-20	0.0305868	0.969413	CD8_TEM	chr14	chr14_105293426_C_A	chr14_105293503_C_T	Mean sphered cell volume
ENSG00000184887	470	1.91969e-15	1.60759e-14	0.00506442	0.041457	0.953479	CD8_TEM	chr14	chr14_105293503_T_C	chr14_105293503_C_T	Mean sphered cell volume
ENSG00000137824	476	0.000125153	0.00014357	0.0918189	0.104527	0.803385	CD8_TEM	chr15	chr15_40644408_A_G	chr15_40639510_A_G	Mean sphered cell volume
ENSG00000180357	888	7.53192e-09	1.03531e-06	0.00136717	0.187116	0.811516	CD8_TEM	chr15	chr15_64784453_C_T	chr15_64379960_A_C	Mean sphered cell volume
ENSG00000074603	649	2.73861e-49	3.71119e-29	6.07165e-22	0.0813604	0.91864	CD8_TEM	chr15	chr15_65522007_C_T	chr15_65437071_C_T	Mean sphered cell volume
ENSG00000074696	522	7.7727e-105	2.1553e-29	1.5102e-77	0.0409175	0.959082	CD8_TEM	chr15	chr15_65497051_G_A	chr15_65437071_C_T	Mean sphered cell volume
ENSG00000291047	134	2.41228e-26	5.84843e-18	8.7721e-11	0.0202877	0.979712	CD8_TEM	chr16	chr16_30186830_A_G	chr16_30183519_A_G	Mean sphered cell volume
ENSG00000291266	186	2.42451e-30	1.15944e-16	1.2177e-15	0.0572895	0.94271	CD8_TEM	chr16	chr16_30281179_A_T	chr16_30186830_A_G	Mean sphered cell volume
ENSG00000169221	241	1.43209e-16	7.5368e-16	0.0129406	0.0671838	0.919876	CD8_TEM	chr16	chr16_30323602_G_A	chr16_30321265_G_T	Mean sphered cell volume
ENSG00000179965	341	6.65267e-16	2.67024e-16	0.0503464	0.0192776	0.930376	CD8_TEM	chr16	chr16_30321265_G_T	chr16_30321265_G_T	Mean sphered cell volume
ENSG00000155393	654	5.51019e-81	2.20776e-05	1.4462e-77	0.0570019	0.942976	CD8_TEM	chr16	chr16_50058380_G_A	chr16_50022787_A_G	Mean sphered cell volume
ENSG00000102898	292	4.36068e-08	6.27793e-08	0.0705546	0.100746	0.828699	CD8_TEM	chr16	chr16_67822337_A_G	chr16_67877614_C_T	Mean sphered cell volume
ENSG00000262810	601	1.34988e-08	9.10204e-08	0.00242225	0.0153506	0.982227	CD8_TEM	chr17	chr17_2066907_C_A	chr17_2066907_A_C	Mean sphered cell volume
ENSG00000132589	312	1.53753e-07	4.52733e-07	0.00135755	0.00300174	0.99564	CD8_TEM	chr17	chr17_28795135_A_G	chr17_28795135_A_G	Mean sphered cell volume
ENSG00000188895	413	6.73284e-10	0.000341179	6.01532e-08	0.0295118	0.970147	CD8_TEM	chr17	chr17_40122783_C_G	chr17_40196003_A_G	Mean sphered cell volume
ENSG00000161654	511	2.17331e-23	1.48162e-23	0.032797	0.0214131	0.94579	CD8_TEM	chr17	chr17_44145766_T_A	chr17_44139220_G_T	Mean sphered cell volume
ENSG00000159314	495	9.95666e-66	1.14408e-64	0.00921622	0.105014	0.885769	CD8_TEM	chr17	chr17_45497245_G_A	chr17_45495865_C_G	Mean sphered cell volume
ENSG00000225190	491	7.59373e-76	9.14548e-66	7.80592e-12	0.0931035	0.906897	CD8_TEM	chr17	chr17_45495865_C_G	chr17_45590556_C_G	Mean sphered cell volume
ENSG00000166685	750	2.59181e-10	4.96987e-07	3.78809e-05	0.0717096	0.928252	CD8_TEM	chr17	chr17_73211014_A_G	chr17_73211014_A_G	Mean sphered cell volume
ENSG00000133193	765	3.50885e-77	8.67016e-07	5.12841e-72	0.125846	0.874153	CD8_TEM	chr17	chr17_73204809_G_A	chr17_73211014_A_G	Mean sphered cell volume
ENSG00000141219	698	3.60899e-13	9.52534e-07	5.27477e-08	0.138357	0.861642	CD8_TEM	chr17	chr17_73231927_A_G	chr17_73211014_A_G	Mean sphered cell volume
ENSG00000129911	738	3.29907e-52	3.43558e-52	0.00129274	0.000347868	0.998359	CD8_TEM	chr19	chr19_1855584_C_T	chr19_1855584_C_T	Mean sphered cell volume
ENSG00000167670	873	1.18483e-102	3.05668e-76	2.10652e-29	0.00443894	0.995561	CD8_TEM	chr19	chr19_4454086_C_T	chr19_4454086_C_T	Mean sphered cell volume
ENSG00000130520	712	8.57104e-12	2.05013e-09	2.21368e-05	0.00429928	0.995679	CD8_TEM	chr19	chr19_18302251_G_A	chr19_18302251_A_G	Mean sphered cell volume
ENSG00000129933	511	4.17115e-12	0.000337853	1.2998e-09	0.104385	0.895277	CD8_TEM	chr19	chr19_19360874_C_T	chr19_19360874_C_T	Mean sphered cell volume
ENSG00000236559	447	5.82559e-36	1.5385e-25	1.8981e-12	0.0491766	0.950823	CD8_TEM	chr20	chr20_31737952_C_A	chr20_31737952_A_C	Mean sphered cell volume
ENSG00000171700	532	8.51799e-07	6.48456e-05	0.00033383	0.0244386	0.975162	CD8_TEM	chr20	chr20_64060707_A_C	chr20_64060707_A_C	Mean sphered cell volume
ENSG00000185651	566	3.11384e-16	1.30158e-10	1.91121e-07	0.0789674	0.921032	CD8_TEM	chr22	chr22_21628603_C_T	chr22_21628971_A_G	Mean sphered cell volume
ENSG00000100201	476	1.90434e-28	6.13978e-06	3.21577e-24	0.102783	0.897211	CD8_TEM	chr22	chr22_38478391_C_T	chr22_38483935_A_G	Mean sphered cell volume
ENSG00000100221	544	8.36836e-15	7.32743e-06	2.08021e-10	0.181327	0.818666	CD8_TEM	chr22	chr22_38692759_C_T	chr22_38648555_C_T	Mean sphered cell volume
ENSG00000100242	733	2.40064e-07	9.44883e-06	0.00438507	0.171771	0.823834	CD8_TEM	chr22	chr22_38734838_C_G	chr22_38648555_C_T	Mean sphered cell volume
ENSG00000025770	944	9.33318e-252	8.82178e-252	0.0403323	0.0371999	0.922468	CD8_TEM	chr22	chr22_50532837_T_C	chr22_50532837_C_T	Mean sphered cell volume
ENSG00000187010	337	4.06213e-86	2.01115e-86	0.00539939	0.0016803	0.99292	cDC1	chr1	chr1_25257119_C_G	chr1_25257119_C_G	Mean sphered cell volume
ENSG00000142856	968	1.16733e-05	0.000101783	0.00482208	0.0410914	0.953973	cDC1	chr1	chr1_63565379_C_A	chr1_63565379_A_C	Mean sphered cell volume
ENSG00000237651	460	5.46877e-21	9.11844e-18	0.00010998	0.182559	0.817331	cDC1	chr2	chr2_61191208_G_C	chr2_61191208_C_G	Mean sphered cell volume
ENSG00000180353	581	1.10114e-07	3.10566e-07	0.0108018	0.0295057	0.959692	cDC1	chr3	chr3_121632491_C_T	chr3_121673093_A_G	Mean sphered cell volume
ENSG00000221988	918	1.17469e-30	2.69571e-30	0.0210718	0.0474249	0.931503	cDC1	chr6	chr6_32231204_C_T	chr6_32164195_C_G	Mean sphered cell volume
ENSG00000146215	469	3.1149e-05	3.0059e-05	0.0421506	0.0397576	0.918031	cDC1	chr6	chr6_43378724_C_G	chr6_43378724_C_G	Mean sphered cell volume
ENSG00000254397	531	0.000157863	0.000176775	0.0552753	0.0610139	0.883376	cDC1	chr11	chr11_9378184_G_A	chr11_9368328_C_T	Mean sphered cell volume
ENSG00000256658	561	4.99426e-06	9.97799e-06	0.0512951	0.101635	0.847055	cDC1	chr12	chr12_12736191_A_C	chr12_12728121_A_G	Mean sphered cell volume
ENSG00000005844	326	1.71502e-09	1.63674e-09	0.0858985	0.0811449	0.832957	cDC1	chr16	chr16_30459788_T_C	chr16_30459788_C_T	Mean sphered cell volume
ENSG00000291175	663	7.85833e-76	1.72824e-66	8.98199e-11	0.196733	0.803267	cDC1	chr17	chr17_45589540_G_C	chr17_45590556_C_G	Mean sphered cell volume
ENSG00000100201	476	1.65943e-06	2.1842e-06	0.028022	0.0359477	0.936026	cDC1	chr22	chr22_38483935_A_G	chr22_38483935_A_G	Mean sphered cell volume
ENSG00000025708	908	6.54547e-261	2.63634e-253	2.82856e-11	0.000139406	0.999861	cDC1	chr22	chr22_50532837_T_C	chr22_50532837_C_T	Mean sphered cell volume
ENSG00000187010	337	2.93185e-126	1.45277e-86	3.89702e-43	0.000931955	0.999068	cDC2	chr1	chr1_25257119_C_G	chr1_25257119_C_G	Mean sphered cell volume
ENSG00000183726	297	6.50462e-86	1.13124e-84	0.007776	0.134377	0.857847	cDC2	chr1	chr1_25257119_C_G	chr1_25257119_C_G	Mean sphered cell volume
ENSG00000142856	968	3.33838e-49	8.90186e-05	1.37904e-46	0.0358084	0.964103	cDC2	chr1	chr1_63559093_T_G	chr1_63565379_A_C	Mean sphered cell volume
ENSG00000203965	673	3.81718e-05	0.00027325	0.0151504	0.107576	0.876962	cDC2	chr1	chr1_63565379_C_A	chr1_63565379_A_C	Mean sphered cell volume
ENSG00000143801	645	7.02364e-05	0.000642016	0.00592767	0.0532435	0.940117	cDC2	chr1	chr1_226816666_A_G	chr1_226854761_C_T	Mean sphered cell volume
ENSG00000162976	778	2.39118e-07	1.0471e-07	0.128571	0.0554852	0.815943	cDC2	chr2	chr2_11218994_G_T	chr2_11218994_G_T	Mean sphered cell volume
ENSG00000234072	316	4.85828e-21	2.23707e-19	0.00219382	0.10012	0.897686	cDC2	chr2	chr2_27375230_T_C	chr2_27375230_C_T	Mean sphered cell volume
ENSG00000115956	872	6.44641e-13	0.000167756	3.56194e-10	0.0917852	0.908047	cDC2	chr2	chr2_68395526_C_T	chr2_68350926_C_G	Mean sphered cell volume
ENSG00000144218	2021	5.74288e-29	4.29945e-07	3.51894e-24	0.0258668	0.974133	cDC2	chr2	chr2_100147663_T_C	chr2_100147663_C_T	Mean sphered cell volume
ENSG00000172965	1757	1.90308e-71	2.55593e-66	1.90499e-08	0.00191022	0.99809	cDC2	chr2	chr2_111429464_A_G	chr2_111429464_A_G	Mean sphered cell volume
ENSG00000115232	791	1.04637e-17	1.63567e-06	2.31125e-13	0.0351643	0.964834	cDC2	chr2	chr2_181459039_G_A	chr2_181447545_A_C	Mean sphered cell volume
ENSG00000145022	344	3.00322e-09	3.82465e-09	0.0251124	0.0310372	0.94385	cDC2	chr3	chr3_49333111_C_G	chr3_49333111_C_G	Mean sphered cell volume
ENSG00000145088	763	1.19402e-06	1.34104e-05	0.0119403	0.133251	0.854794	cDC2	chr3	chr3_121750799_A_C	chr3_121750799_A_C	Mean sphered cell volume
ENSG00000177311	806	1.82506e-37	4.97812e-25	1.03133e-14	0.027158	0.972842	cDC2	chr3	chr3_141383991_G_A	chr3_141423849_A_G	Mean sphered cell volume
ENSG00000163754	738	7.57684e-06	0.00175169	0.00049322	0.113143	0.884605	cDC2	chr3	chr3_149089057_T_C	chr3_148993014_A_G	Mean sphered cell volume
ENSG00000163755	759	2.47315e-22	2.70399e-05	3.40316e-19	0.0362443	0.963729	cDC2	chr3	chr3_149145364_A_G	chr3_149132024_G_T	Mean sphered cell volume
ENSG00000121879	844	1.76509e-09	1.16953e-07	0.000947485	0.0618423	0.93721	cDC2	chr3	chr3_179067761_G_A	chr3_179067761_A_G	Mean sphered cell volume
ENSG00000114770	924	2.49185e-15	4.77638e-08	4.15215e-10	0.00696582	0.993034	cDC2	chr3	chr3_184028256_A_G	chr3_184028256_A_G	Mean sphered cell volume
ENSG00000174137	1173	3.71068e-11	2.35064e-08	8.23302e-05	0.0512058	0.948712	cDC2	chr4	chr4_1746473_A_G	chr4_1746473_A_G	Mean sphered cell volume
ENSG00000163145	928	1.65549e-07	0.000860104	2.24702e-06	0.0106859	0.988452	cDC2	chr4	chr4_15543787_G_A	chr4_15543787_A_G	Mean sphered cell volume
ENSG00000048342	910	2.47513e-19	8.70857e-08	1.03338e-13	0.0353941	0.964606	cDC2	chr4	chr4_15601446_G_C	chr4_15592069_C_T	Mean sphered cell volume
ENSG00000172493	939	3.12962e-20	2.78043e-14	1.18925e-07	0.104761	0.895239	cDC2	chr4	chr4_87047646_A_T	chr4_87047646_A_T	Mean sphered cell volume
ENSG00000113504	1062	2.01525e-43	6.80667e-18	2.97258e-29	4.01746e-06	0.999996	cDC2	chr5	chr5_1104823_C_T	chr5_1104823_C_T	Mean sphered cell volume
ENSG00000206503	4878	9.61627e-172	1.76577e-23	7.66196e-151	0.0130822	0.986918	cDC2	chr6	chr6_29952002_C_A	chr6_29951244_A_C	Mean sphered cell volume
ENSG00000137331	1295	8.30677e-23	1.37164e-18	3.57754e-06	0.0581317	0.941865	cDC2	chr6	chr6_30808452_T_C	chr6_30808452_C_T	Mean sphered cell volume
ENSG00000213719	563	2.27589e-32	1.97791e-31	0.00253904	0.0210898	0.976371	cDC2	chr6	chr6_31652357_A_C	chr6_31652357_A_C	Mean sphered cell volume
ENSG00000112079	768	7.9546e-14	7.74967e-14	0.049673	0.0474904	0.902837	cDC2	chr6	chr6_36591187_T_C	chr6_36591187_C_T	Mean sphered cell volume
ENSG00000146215	469	9.67613e-52	0.000132013	1.30937e-48	0.177816	0.822052	cDC2	chr6	chr6_43308652_G_A	chr6_43378724_C_G	Mean sphered cell volume
ENSG00000171467	606	1.07959e-10	1.77822e-05	1.47042e-07	0.0232429	0.976739	cDC2	chr6	chr6_43360012_A_G	chr6_43378724_C_G	Mean sphered cell volume
ENSG00000151914	1523	1.68167e-91	0.000656684	1.00036e-89	0.0384571	0.960886	cDC2	chr6	chr6_56933643_C_T	chr6_56903733_C_G	Mean sphered cell volume
ENSG00000231441	402	3.02082e-30	0.000688453	2.57428e-28	0.0577268	0.941585	cDC2	chr6	chr6_56885151_G_A	chr6_56903733_C_G	Mean sphered cell volume
ENSG00000112182	1441	3.97579e-17	5.18649e-13	3.12723e-06	0.0401171	0.95988	cDC2	chr6	chr6_90220794_T_C	chr6_90231570_C_T	Mean sphered cell volume
ENSG00000135535	765	7.87196e-68	3.11517e-59	1.39862e-10	0.0544022	0.945598	cDC2	chr6	chr6_109312612_G_A	chr6_109281240_A_G	Mean sphered cell volume
ENSG00000105968	538	1.9147e-41	2.7348e-35	1.30371e-07	0.185397	0.814603	cDC2	chr7	chr7_44833312_A_G	chr7_44833312_A_G	Mean sphered cell volume
ENSG00000130429	479	2.90074e-08	1.27582e-05	0.000156268	0.0677989	0.932032	cDC2	chr7	chr7_99386731_G_C	chr7_99485305_C_T	Mean sphered cell volume
ENSG00000168546	1074	1.05236e-17	2.36491e-16	0.000618356	0.0129095	0.986472	cDC2	chr8	chr8_21909764_C_G	chr8_21909764_C_G	Mean sphered cell volume
ENSG00000164808	661	1.54403e-09	6.21008e-10	0.109584	0.0434822	0.846934	cDC2	chr8	chr8_47203389_C_T	chr8_47203389_C_T	Mean sphered cell volume
ENSG00000107611	2078	1.7037e-05	2.13336e-05	0.0418021	0.0517365	0.906423	cDC2	chr10	chr10_17202916_T_C	chr10_17202899_C_T	Mean sphered cell volume
ENSG00000142082	766	1.04841e-09	7.6003e-10	0.0627275	0.0445806	0.892692	cDC2	chr11	chr11_226757_A_T	chr11_226757_A_T	Mean sphered cell volume
ENSG00000183734	998	4.98864e-09	3.17152e-07	0.000233062	0.013831	0.985936	cDC2	chr11	chr11_2304767_C_T	chr11_2298783_C_T	Mean sphered cell volume
ENSG00000175390	967	8.91125e-11	4.30265e-07	1.52787e-06	0.00638343	0.993615	cDC2	chr11	chr11_7989481_A_G	chr11_7983923_A_G	Mean sphered cell volume
ENSG00000254397	531	2.06903e-14	0.00011018	7.24463e-12	0.037617	0.962273	cDC2	chr11	chr11_9456615_T_A	chr11_9368328_C_T	Mean sphered cell volume
ENSG00000134825	480	4.41959e-20	1.1191e-11	3.80065e-11	0.00863242	0.991368	cDC2	chr11	chr11_61814184_G_A	chr11_61814184_A_G	Mean sphered cell volume
ENSG00000134824	621	1.14346e-26	1.94326e-11	9.83322e-18	0.0157269	0.984273	cDC2	chr11	chr11_61788567_A_C	chr11_61814184_A_G	Mean sphered cell volume
ENSG00000175634	296	1.13519e-18	9.59509e-19	0.0774829	0.0646339	0.857883	cDC2	chr11	chr11_67450047_G_A	chr11_67479159_C_T	Mean sphered cell volume
ENSG00000256658	561	1.0118e-05	2.99456e-06	0.10392	0.0298905	0.866176	cDC2	chr12	chr12_12728121_A_G	chr12_12728121_A_G	Mean sphered cell volume
ENSG00000178878	953	2.74246e-20	2.56178e-06	2.81674e-16	0.0253369	0.974661	cDC2	chr12	chr12_12736191_A_C	chr12_12728121_A_G	Mean sphered cell volume
ENSG00000167528	702	1.23164e-13	3.27324e-08	5.67992e-07	0.150102	0.849897	cDC2	chr12	chr12_48342520_C_A	chr12_48342520_A_C	Mean sphered cell volume
ENSG00000139625	363	2.1901e-21	1.09806e-19	0.00318545	0.158872	0.837942	cDC2	chr12	chr12_53417250_T_C	chr12_53417250_C_T	Mean sphered cell volume
ENSG00000258344	399	7.12344e-42	2.62072e-29	2.71812e-16	7.81597e-16	1	cDC2	chr12	chr12_54292096_C_T	chr12_54292096_C_T	Mean sphered cell volume
ENSG00000051825	778	3.03031e-09	3.34515e-05	8.31996e-06	0.0909347	0.909024	cDC2	chr12	chr12_123239188_G_C	chr12_123258900_A_G	Mean sphered cell volume
ENSG00000291171	622	1.03247e-06	0.000603165	6.50193e-05	0.0370217	0.962309	cDC2	chr12	chr12_132089486_G_A	chr12_132134849_A_G	Mean sphered cell volume
ENSG00000150907	707	1.59597e-14	1.82609e-14	0.0438756	0.0492953	0.906829	cDC2	chr13	chr13_40586133_T_C	chr13_40586133_C_T	Mean sphered cell volume
ENSG00000136104	892	1.66977e-18	1.36728e-05	1.04331e-15	0.00755067	0.992436	cDC2	chr13	chr13_50942174_A_G	chr13_50942174_A_G	Mean sphered cell volume
ENSG00000286861	588	0.000163869	0.000312577	0.0500586	0.0946309	0.854834	cDC2	chr14	chr14_67676223_G_A	chr14_67694248_A_G	Mean sphered cell volume
ENSG00000156381	764	5.3876e-08	7.23453e-08	0.057088	0.0757914	0.86712	cDC2	chr14	chr14_102513126_C_T	chr14_102517937_C_G	Mean sphered cell volume
ENSG00000179364	516	4.39195e-14	3.0071e-14	0.115866	0.0785261	0.805608	cDC2	chr14	chr14_105293503_T_C	chr14_105293503_C_T	Mean sphered cell volume
ENSG00000186073	1276	2.72779e-06	8.92394e-05	0.00097349	0.0309011	0.968033	cDC2	chr15	chr15_36578054_T_C	chr15_36578054_C_T	Mean sphered cell volume
ENSG00000233232	299	0.00017902	0.000962588	0.030087	0.16097	0.807802	cDC2	chr16	chr16_28502209_C_T	chr16_28502082_A_G	Mean sphered cell volume
ENSG00000102882	245	5.53881e-28	5.20122e-27	0.0019991	0.0177923	0.980209	cDC2	chr16	chr16_30091839_C_A	chr16_30091839_A_C	Mean sphered cell volume
ENSG00000291047	134	2.51209e-19	5.87199e-18	0.000913503	0.0203743	0.978712	cDC2	chr16	chr16_30171220_T_C	chr16_30183519_A_G	Mean sphered cell volume
ENSG00000155393	654	9.63949e-07	2.89876e-05	0.00252998	0.0751585	0.922282	cDC2	chr16	chr16_50075567_G_A	chr16_50022787_A_G	Mean sphered cell volume
ENSG00000108771	357	3.94258e-05	0.000103998	0.04184	0.109518	0.848499	cDC2	chr17	chr17_42122855_A_C	chr17_42122182_A_G	Mean sphered cell volume
ENSG00000291175	663	1.53034e-149	1.65915e-66	1.74916e-84	0.188828	0.811172	cDC2	chr17	chr17_45663490_C_T	chr17_45590556_C_G	Mean sphered cell volume
ENSG00000166685	750	6.14344e-09	9.10077e-07	0.000897903	0.132147	0.866955	cDC2	chr17	chr17_73200670_A_G	chr17_73211014_A_G	Mean sphered cell volume
ENSG00000133193	765	2.06662e-10	1.03561e-06	3.0205e-05	0.150511	0.849457	cDC2	chr17	chr17_73200670_A_G	chr17_73211014_A_G	Mean sphered cell volume
ENSG00000141219	698	2.87385e-07	8.56745e-07	0.0420031	0.124385	0.833611	cDC2	chr17	chr17_73211014_A_G	chr17_73211014_A_G	Mean sphered cell volume
ENSG00000127663	1310	5.09994e-06	0.000356958	2.63534e-05	0.00101494	0.998597	cDC2	chr19	chr19_4980853_T_C	chr19_4980853_C_T	Mean sphered cell volume
ENSG00000105185	847	1.159e-31	2.89497e-20	3.3035e-14	0.00725881	0.992741	cDC2	chr19	chr19_32581163_G_A	chr19_32581179_A_G	Mean sphered cell volume
ENSG00000185651	566	4.01675e-13	1.39342e-10	0.00024654	0.0846098	0.915144	cDC2	chr22	chr22_21625000_T_C	chr22_21628971_A_G	Mean sphered cell volume
ENSG00000185666	2603	7.69248e-57	6.86225e-57	0.0370362	0.0325525	0.930411	cDC2	chr22	chr22_32476271_A_C	chr22_32496320_A_C	Mean sphered cell volume
ENSG00000100201	476	8.80201e-18	6.75036e-06	1.48636e-13	0.113104	0.88689	cDC2	chr22	chr22_38478391_C_T	chr22_38483935_A_G	Mean sphered cell volume
ENSG00000025708	908	1.93445e-305	3.10513e-253	8.35953e-56	0.000342191	0.999658	cDC2	chr22	chr22_50532837_T_C	chr22_50532837_C_T	Mean sphered cell volume
ENSG00000177989	901	6.48983e-252	9.09121e-252	0.0280451	0.0383531	0.933602	cDC2	chr22	chr22_50532837_T_C	chr22_50532837_C_T	Mean sphered cell volume
ENSG00000162408	611	4.86597e-13	3.20321e-06	1.22713e-08	0.0798601	0.920137	dnT	chr1	chr1_6540947_T_A	chr1_6541276_C_T	Mean sphered cell volume
ENSG00000117616	445	7.88417e-88	7.2582e-86	0.000104796	0.00865637	0.991239	dnT	chr1	chr1_25257119_C_G	chr1_25257119_C_G	Mean sphered cell volume
ENSG00000187010	337	8.48678e-114	9.09233e-87	1.12806e-30	0.000208761	0.999791	dnT	chr1	chr1_25257119_C_G	chr1_25257119_C_G	Mean sphered cell volume
ENSG00000142856	968	3.71775e-07	0.000160187	0.000153576	0.0652368	0.934449	dnT	chr1	chr1_63565379_C_A	chr1_63565379_A_C	Mean sphered cell volume
ENSG00000231160	913	7.18723e-05	0.000316558	0.0104142	0.0449247	0.944273	dnT	chr4	chr4_38654151_C_T	chr4_38654151_C_T	Mean sphered cell volume
ENSG00000172493	939	1.89488e-15	2.4939e-14	0.00720051	0.0938689	0.898931	dnT	chr4	chr4_87052516_C_T	chr4_87047646_A_T	Mean sphered cell volume
ENSG00000113504	1062	3.15275e-56	6.80654e-18	4.65044e-42	3.99913e-06	0.999996	dnT	chr5	chr5_1104823_C_T	chr5_1104823_C_T	Mean sphered cell volume
ENSG00000197265	629	7.21419e-07	5.8224e-06	0.0111244	0.0888822	0.899987	dnT	chr8	chr8_30496859_T_C	chr8_30496859_C_T	Mean sphered cell volume
ENSG00000179632	273	3.08488e-13	1.98512e-13	0.0690824	0.0435671	0.88735	dnT	chr8	chr8_144070706_C_A	chr8_144060562_C_T	Mean sphered cell volume
ENSG00000107611	2078	3.04143e-13	1.08163e-05	7.46245e-10	0.025886	0.974103	dnT	chr10	chr10_17208979_C_T	chr10_17202899_C_T	Mean sphered cell volume
ENSG00000107614	908	9.67753e-09	1.30173e-05	3.54415e-05	0.0467192	0.953232	dnT	chr10	chr10_17202899_C_T	chr10_17202899_C_T	Mean sphered cell volume
ENSG00000134824	621	2.95906e-26	2.40683e-11	2.54466e-17	0.0197174	0.980283	dnT	chr11	chr11_61828092_C_T	chr11_61814184_A_G	Mean sphered cell volume
ENSG00000172725	294	9.06029e-21	5.1445e-19	0.000618261	0.0341401	0.965242	dnT	chr11	chr11_67479159_C_T	chr11_67479159_C_T	Mean sphered cell volume
ENSG00000149311	714	1.74056e-22	9.53544e-14	7.59314e-11	0.0406387	0.959361	dnT	chr11	chr11_108426681_T_C	chr11_108234866_A_G	Mean sphered cell volume
ENSG00000178878	953	1.53288e-20	9.62754e-07	1.5744e-16	0.00889718	0.991102	dnT	chr12	chr12_12736191_A_C	chr12_12728121_A_G	Mean sphered cell volume
ENSG00000167528	702	1.59287e-10	5.18654e-10	0.00073458	0.001394	0.997871	dnT	chr12	chr12_48342520_C_A	chr12_48342520_A_C	Mean sphered cell volume
ENSG00000074603	648	5.66996e-30	6.63909e-29	0.0125706	0.146351	0.841078	dnT	chr15	chr15_65437071_C_T	chr15_65437071_C_T	Mean sphered cell volume
ENSG00000074696	521	1.33164e-35	2.51025e-29	2.58732e-08	0.047821	0.952179	dnT	chr15	chr15_65437071_C_T	chr15_65437071_C_T	Mean sphered cell volume
ENSG00000155393	654	2.94347e-05	4.37787e-05	0.0772544	0.114093	0.808579	dnT	chr16	chr16_50086211_C_T	chr16_50022787_A_G	Mean sphered cell volume
ENSG00000246898	564	2.82615e-05	2.07471e-05	0.104622	0.0759851	0.819343	dnT	chr16	chr16_66386982_C_T	chr16_66420048_C_G	Mean sphered cell volume
ENSG00000198931	1178	1.36845e-05	1.01605e-05	0.037756	0.0270982	0.935122	dnT	chr16	chr16_88792238_T_G	chr16_88792238_G_T	Mean sphered cell volume
ENSG00000232300	44	1.08688e-63	1.33823e-62	0.000182819	0.00125241	0.998565	dnT	chr17	chr17_46622485_G_A	chr17_46622485_A_G	Mean sphered cell volume
ENSG00000100201	476	6.98718e-10	4.61524e-06	1.17989e-05	0.0770126	0.922971	dnT	chr22	chr22_38483935_A_G	chr22_38483935_A_G	Mean sphered cell volume
ENSG00000116151	984	0.00239749	0.00499073	0.0612879	0.126775	0.804549	gdT	chr1	chr1_2379954_A_G	chr1_2254676_A_G	Mean sphered cell volume
ENSG00000075151	1316	7.64347e-47	8.97201e-05	8.0488e-44	0.0937802	0.90613	gdT	chr1	chr1_21173345_C_T	chr1_21145113_A_T	Mean sphered cell volume
ENSG00000117616	445	3.75534e-150	2.56242e-86	4.99159e-67	0.00240838	0.997592	gdT	chr1	chr1_25257119_C_G	chr1_25257119_C_G	Mean sphered cell volume
ENSG00000187010	337	7.05224e-247	1.7978e-86	9.37384e-164	0.00139102	0.998609	gdT	chr1	chr1_25257119_C_G	chr1_25257119_C_G	Mean sphered cell volume
ENSG00000183726	297	1.6366e-120	8.36647e-87	1.95649e-37	1.76095e-07	1	gdT	chr1	chr1_25257119_C_G	chr1_25257119_C_G	Mean sphered cell volume
ENSG00000204178	443	3.01587e-95	3.85085e-76	4.11386e-21	0.0515799	0.94842	gdT	chr1	chr1_25467172_C_T	chr1_25467172_C_T	Mean sphered cell volume
ENSG00000225762	598	1.0814e-10	0.00025241	2.20015e-08	0.0504044	0.949343	gdT	chr1	chr1_47387119_C_T	chr1_47387119_C_T	Mean sphered cell volume
ENSG00000142856	968	8.49901e-28	6.59133e-05	3.51084e-25	0.0262543	0.97368	gdT	chr1	chr1_63565379_C_A	chr1_63565379_A_C	Mean sphered cell volume
ENSG00000197323	841	4.23977e-05	0.0002212	0.0165485	0.0854401	0.897748	gdT	chr1	chr1_114380168_C_T	chr1_114521601_A_G	Mean sphered cell volume
ENSG00000143801	645	0.00106066	0.000450692	0.0895158	0.0371648	0.871808	gdT	chr1	chr1_226854761_T_C	chr1_226854761_C_T	Mean sphered cell volume
ENSG00000115956	872	1.30402e-55	0.000159522	7.20534e-53	0.0872306	0.91261	gdT	chr2	chr2_68403514_C_T	chr2_68350926_C_G	Mean sphered cell volume
ENSG00000231327	437	2.34095e-10	2.64463e-08	0.0014796	0.166322	0.832198	gdT	chr2	chr2_70176275_T_C	chr2_70120635_A_G	Mean sphered cell volume
ENSG00000075292	1405	3.55164e-18	2.38636e-08	1.26324e-11	0.0839614	0.916039	gdT	chr2	chr2_71425343_A_G	chr2_71451390_G_T	Mean sphered cell volume
ENSG00000144218	2021	3.19247e-09	1.17505e-06	0.000195618	0.0715456	0.928258	gdT	chr2	chr2_100146324_T_G	chr2_100147663_C_T	Mean sphered cell volume
ENSG00000172965	1757	2.95516e-76	8.11051e-66	2.95813e-13	0.007474	0.992526	gdT	chr2	chr2_111429464_A_G	chr2_111429464_A_G	Mean sphered cell volume
ENSG00000115232	791	1.36706e-06	3.35108e-06	0.0301961	0.073123	0.896676	gdT	chr2	chr2_181447545_C_A	chr2_181447545_A_C	Mean sphered cell volume
ENSG00000145088	763	3.29229e-06	9.07759e-06	0.0329233	0.0899	0.877164	gdT	chr3	chr3_121750799_A_C	chr3_121750799_A_C	Mean sphered cell volume
ENSG00000163754	738	7.09635e-05	0.00155888	0.00461943	0.100583	0.893167	gdT	chr3	chr3_148997107_T_C	chr3_148993014_A_G	Mean sphered cell volume
ENSG00000114770	924	1.97338e-09	3.39935e-07	0.000328822	0.0556991	0.943972	gdT	chr3	chr3_184028256_A_G	chr3_184028256_A_G	Mean sphered cell volume
ENSG00000163961	730	1.21399e-19	5.53634e-07	5.28659e-16	0.00141233	0.998587	gdT	chr3	chr3_196504256_G_A	chr3_196504256_A_G	Mean sphered cell volume
ENSG00000132405	1116	1.41236e-09	0.000149624	3.9966e-07	0.0413813	0.958469	gdT	chr4	chr4_6918105_C_G	chr4_6915359_G_T	Mean sphered cell volume
ENSG00000048342	910	5.65369e-31	6.42081e-08	2.36045e-25	0.025833	0.974167	gdT	chr4	chr4_15592069_C_T	chr4_15592069_C_T	Mean sphered cell volume
ENSG00000231160	913	2.13239e-08	0.000269971	3.0898e-06	0.0381569	0.96157	gdT	chr4	chr4_38654151_C_T	chr4_38654151_C_T	Mean sphered cell volume
ENSG00000035928	630	1.55901e-15	8.9899e-16	0.0979311	0.0556249	0.846444	gdT	chr4	chr4_39376838_C_T	chr4_39364970_C_T	Mean sphered cell volume
ENSG00000113504	1062	2.14723e-161	6.80652e-18	3.16726e-147	3.99578e-06	0.999996	gdT	chr5	chr5_1104823_C_T	chr5_1104823_C_T	Mean sphered cell volume
ENSG00000171467	606	1.6406e-09	1.78866e-05	2.23452e-06	0.0233852	0.976595	gdT	chr6	chr6_43378724_C_G	chr6_43378724_C_G	Mean sphered cell volume
ENSG00000112182	1441	8.91407e-15	5.55402e-13	0.000701154	0.0430105	0.956288	gdT	chr6	chr6_90231570_C_T	chr6_90231570_C_T	Mean sphered cell volume
ENSG00000164543	800	7.93928e-09	0.000148999	5.34991e-06	0.0995034	0.900342	gdT	chr7	chr7_43583524_C_G	chr7_43583524_C_G	Mean sphered cell volume
ENSG00000128609	426	5.02099e-14	6.01157e-15	0.105067	0.0116963	0.883236	gdT	chr7	chr7_123643895_T_C	chr7_123631138_C_T	Mean sphered cell volume
ENSG00000253320	995	4.22018e-07	1.54509e-05	0.00124541	0.0446428	0.954096	gdT	chr8	chr8_102889006_C_T	chr8_102889006_C_T	Mean sphered cell volume
ENSG00000107077	3435	0.000287249	0.000832074	0.0221751	0.0638473	0.912858	gdT	chr9	chr9_7050341_C_A	chr9_7050341_A_C	Mean sphered cell volume
ENSG00000005238	453	1.70215e-05	1.1377e-05	0.0863575	0.0568638	0.85675	gdT	chr9	chr9_35004285_A_G	chr9_35060749_A_G	Mean sphered cell volume
ENSG00000130956	454	1.70045e-08	0.00010089	9.62288e-06	0.0561503	0.943739	gdT	chr9	chr9_96412669_G_A	chr9_96416502_A_G	Mean sphered cell volume
ENSG00000107611	2078	2.97018e-23	1.05909e-05	7.28763e-20	0.0253325	0.974657	gdT	chr10	chr10_17209431_C_G	chr10_17202899_C_T	Mean sphered cell volume
ENSG00000107614	908	6.69723e-19	1.63961e-05	2.45269e-15	0.0591056	0.940878	gdT	chr10	chr10_17202899_C_T	chr10_17202899_C_T	Mean sphered cell volume
ENSG00000026025	774	7.71548e-11	2.12364e-05	2.82559e-07	0.0768497	0.923129	gdT	chr10	chr10_17150713_A_C	chr10_17202899_C_T	Mean sphered cell volume
ENSG00000148572	632	8.28203e-05	3.09687e-05	0.0705687	0.0254837	0.903834	gdT	chr10	chr10_63118358_C_G	chr10_63118358_C_G	Mean sphered cell volume
ENSG00000175390	967	4.12933e-06	8.4927e-07	0.0707989	0.0136455	0.915551	gdT	chr11	chr11_7991903_C_A	chr11_7983923_A_G	Mean sphered cell volume
ENSG00000254397	531	5.7808e-20	0.000106614	2.02413e-17	0.0363669	0.963527	gdT	chr11	chr11_9437281_A_G	chr11_9368328_C_T	Mean sphered cell volume
ENSG00000110768	840	3.22443e-06	0.000503822	0.000962724	0.149578	0.848952	gdT	chr11	chr11_18344321_G_A	chr11_18300396_C_T	Mean sphered cell volume
ENSG00000134825	480	1.58082e-14	2.829e-11	1.35943e-05	0.0233515	0.976635	gdT	chr11	chr11_61781986_A_G	chr11_61814184_A_G	Mean sphered cell volume
ENSG00000134824	621	7.30199e-114	2.25951e-11	6.27939e-105	0.0184493	0.981551	gdT	chr11	chr11_61828092_C_T	chr11_61814184_A_G	Mean sphered cell volume
ENSG00000172725	294	6.61485e-105	6.94386e-19	4.51388e-88	0.0464303	0.95357	gdT	chr11	chr11_67435355_G_A	chr11_67479159_C_T	Mean sphered cell volume
ENSG00000171792	629	5.2417e-06	1.32552e-05	0.0126664	0.0310746	0.95624	gdT	chr12	chr12_2883665_T_C	chr12_2872736_A_C	Mean sphered cell volume
ENSG00000089693	598	2.26177e-08	0.0002191	1.92435e-05	0.1856	0.814161	gdT	chr12	chr12_6759334_T_C	chr12_6762543_A_G	Mean sphered cell volume
ENSG00000205810	708	2.72466e-17	8.32627e-13	1.06584e-06	0.0316026	0.968396	gdT	chr12	chr12_10444121_T_C	chr12_10428441_A_C	Mean sphered cell volume
ENSG00000134545	770	3.77753e-21	1.19783e-12	1.47771e-10	0.0459032	0.954097	gdT	chr12	chr12_10428996_G_C	chr12_10428441_A_C	Mean sphered cell volume
ENSG00000256658	561	8.55172e-06	1.63794e-06	0.0878332	0.0159267	0.89623	gdT	chr12	chr12_12728121_A_G	chr12_12728121_A_G	Mean sphered cell volume
ENSG00000205352	331	5.17126e-21	7.44266e-20	0.00837361	0.119644	0.871982	gdT	chr12	chr12_53384866_G_T	chr12_53417250_C_T	Mean sphered cell volume
ENSG00000291171	622	2.73003e-08	0.000616556	1.71922e-06	0.0378658	0.961516	gdT	chr12	chr12_132089195_A_G	chr12_132134849_A_G	Mean sphered cell volume
ENSG00000150907	707	6.12177e-16	1.07359e-14	0.00168297	0.028545	0.969772	gdT	chr13	chr13_40662270_G_A	chr13_40586133_C_T	Mean sphered cell volume
ENSG00000136104	892	5.126e-10	1.35895e-05	3.20285e-07	0.00749853	0.992488	gdT	chr13	chr13_50965562_T_C	chr13_50942174_A_G	Mean sphered cell volume
ENSG00000198176	767	9.36767e-06	0.000774219	0.00198029	0.162833	0.834403	gdT	chr13	chr13_113629215_G_A	chr13_113540846_A_G	Mean sphered cell volume
ENSG00000283361	963	4.65823e-45	2.10254e-06	2.7253e-41	0.0113123	0.988686	gdT	chr13	chr13_114156639_G_A	chr13_114190271_C_T	Mean sphered cell volume
ENSG00000198604	1172	7.32013e-06	2.41283e-05	0.0376454	0.123246	0.839077	gdT	chr14	chr14_34756410_T_C	chr14_34756410_C_T	Mean sphered cell volume
ENSG00000291047	134	1.89623e-18	2.28932e-18	0.00689552	0.00733918	0.985765	gdT	chr16	chr16_30171220_T_C	chr16_30183519_A_G	Mean sphered cell volume
ENSG00000291266	186	1.18734e-17	3.05623e-16	0.00596337	0.152657	0.84138	gdT	chr16	chr16_30295248_T_C	chr16_30186830_A_G	Mean sphered cell volume
ENSG00000103496	278	1.05966e-18	3.62047e-15	2.79897e-05	0.0947253	0.905247	gdT	chr16	chr16_30991343_A_G	chr16_30991343_A_G	Mean sphered cell volume
ENSG00000155393	654	1.30678e-21	3.27938e-05	3.42977e-18	0.0851558	0.914811	gdT	chr16	chr16_50086211_C_T	chr16_50022787_A_G	Mean sphered cell volume
ENSG00000262810	601	1.66709e-07	6.80062e-08	0.0299145	0.0112443	0.958841	gdT	chr17	chr17_2066907_C_A	chr17_2066907_A_C	Mean sphered cell volume
ENSG00000167720	653	1.53446e-09	1.28583e-07	0.000614524	0.0505463	0.948839	gdT	chr17	chr17_2249963_G_C	chr17_2249963_C_G	Mean sphered cell volume
ENSG00000108771	357	1.06351e-06	0.000112945	0.00112863	0.118981	0.879776	gdT	chr17	chr17_42146308_G_A	chr17_42122182_A_G	Mean sphered cell volume
ENSG00000133193	765	9.52184e-12	8.88148e-07	1.39168e-06	0.128938	0.87106	gdT	chr17	chr17_73219807_T_C	chr17_73211014_A_G	Mean sphered cell volume
ENSG00000167670	873	2.46799e-80	5.53677e-76	4.38787e-07	0.00885274	0.991147	gdT	chr19	chr19_4454086_C_T	chr19_4454086_C_T	Mean sphered cell volume
ENSG00000130520	712	1.80588e-08	3.23216e-09	0.0466412	0.00740188	0.945957	gdT	chr19	chr19_18302251_G_A	chr19_18302251_A_G	Mean sphered cell volume
ENSG00000129933	511	0.000126701	0.000338239	0.0394822	0.104546	0.855507	gdT	chr19	chr19_19360637_G_A	chr19_19360874_C_T	Mean sphered cell volume
ENSG00000105185	847	1.51303e-24	3.8405e-20	4.3126e-07	0.00995656	0.990043	gdT	chr19	chr19_32581179_A_G	chr19_32581179_A_G	Mean sphered cell volume
ENSG00000131944	871	7.21248e-09	5.46671e-07	0.00035961	0.0262833	0.973357	gdT	chr19	chr19_32972322_C_T	chr19_32972322_C_T	Mean sphered cell volume
ENSG00000198026	617	1.08788e-12	6.10915e-13	0.093316	0.0515479	0.855136	gdT	chr20	chr20_45961659_C_G	chr20_45918429_A_G	Mean sphered cell volume
ENSG00000185651	566	1.23384e-10	1.28976e-10	0.0757304	0.0783166	0.845953	gdT	chr22	chr22_21628603_C_T	chr22_21628971_A_G	Mean sphered cell volume
ENSG00000100225	980	3.36933e-63	7.37358e-57	3.10262e-08	0.0669658	0.933034	gdT	chr22	chr22_32476271_A_C	chr22_32496320_A_C	Mean sphered cell volume
ENSG00000100201	476	5.28845e-17	4.94637e-06	8.93037e-13	0.0826097	0.917385	gdT	chr22	chr22_38478391_C_T	chr22_38483935_A_G	Mean sphered cell volume
ENSG00000100221	544	9.52254e-08	7.17729e-06	0.00236712	0.177594	0.820032	gdT	chr22	chr22_38597365_C_T	chr22_38648555_C_T	Mean sphered cell volume
ENSG00000225450	578	9.07335e-07	7.95445e-06	0.0163883	0.142833	0.84077	gdT	chr22	chr22_38648555_C_T	chr22_38648555_C_T	Mean sphered cell volume
ENSG00000187010	337	2.276e-97	1.53676e-86	3.02526e-14	0.0010437	0.998956	HSPC	chr1	chr1_25257119_C_G	chr1_25257119_C_G	Mean sphered cell volume
ENSG00000142856	968	0.00014191	0.000292027	0.0586211	0.119812	0.821133	HSPC	chr1	chr1_63565379_C_A	chr1_63565379_A_C	Mean sphered cell volume
ENSG00000169224	1210	3.77921e-19	1.54079e-13	2.4542e-09	5.80114e-07	0.999999	HSPC	chr1	chr1_247549001_T_C	chr1_247549001_C_T	Mean sphered cell volume
ENSG00000144218	2021	2.51776e-18	1.53004e-06	1.54275e-13	0.0933081	0.90669	HSPC	chr2	chr2_100147663_T_C	chr2_100147663_C_T	Mean sphered cell volume
ENSG00000151090	1729	5.58157e-48	3.10524e-23	4.62922e-28	0.00193698	0.998063	HSPC	chr3	chr3_24306517_T_C	chr3_24306309_C_T	Mean sphered cell volume
ENSG00000289130	1113	1.20201e-28	3.24678e-23	1.55849e-08	0.00321287	0.996787	HSPC	chr3	chr3_24306517_T_C	chr3_24306309_C_T	Mean sphered cell volume
ENSG00000177311	806	6.09268e-26	3.79267e-25	0.00344291	0.0204559	0.976101	HSPC	chr3	chr3_141406863_C_G	chr3_141423849_A_G	Mean sphered cell volume
ENSG00000114770	924	6.99505e-08	4.34962e-07	0.0116558	0.0715607	0.916783	HSPC	chr3	chr3_184028256_A_G	chr3_184028256_A_G	Mean sphered cell volume
ENSG00000113504	1062	8.74332e-20	1.51638e-16	1.28968e-05	0.0213887	0.978598	HSPC	chr5	chr5_1104823_C_T	chr5_1104823_C_T	Mean sphered cell volume
ENSG00000206503	4878	7.95797e-65	3.91969e-23	6.34068e-44	0.0302612	0.969739	HSPC	chr6	chr6_29955246_C_T	chr6_29951244_A_C	Mean sphered cell volume
ENSG00000204421	551	2.24976e-31	8.05425e-31	0.0241591	0.0856006	0.89024	HSPC	chr6	chr6_31652357_A_C	chr6_31652357_A_C	Mean sphered cell volume
ENSG00000135535	765	1.80298e-90	6.86655e-59	3.20339e-33	0.12112	0.87888	HSPC	chr6	chr6_109280682_C_T	chr6_109281240_A_G	Mean sphered cell volume
ENSG00000157110	918	1.69946e-19	1.38093e-11	7.99525e-11	0.0055022	0.994498	HSPC	chr8	chr8_30427575_G_C	chr8_30423114_A_G	Mean sphered cell volume
ENSG00000187783	675	2.56631e-26	2.44503e-24	0.000307441	0.0283199	0.971373	HSPC	chr10	chr10_44892783_G_C	chr10_44892783_C_G	Mean sphered cell volume
ENSG00000165406	1132	6.40531e-10	1.78266e-08	0.00686211	0.190176	0.802962	HSPC	chr10	chr10_45481520_T_C	chr10_45512755_C_T	Mean sphered cell volume
ENSG00000171862	625	7.64574e-05	0.000692791	0.00681121	0.0607858	0.931634	HSPC	chr10	chr10_87972113_A_G	chr10_88013810_A_C	Mean sphered cell volume
ENSG00000178878	953	3.88705e-09	1.11087e-06	3.99232e-05	0.01042	0.989539	HSPC	chr12	chr12_12725049_A_G	chr12_12728121_A_G	Mean sphered cell volume
ENSG00000258344	399	1.91198e-43	2.62072e-29	7.29561e-18	1.0516e-15	1	HSPC	chr12	chr12_54292096_C_T	chr12_54292096_C_T	Mean sphered cell volume
ENSG00000123405	260	4.46762e-29	2.71065e-29	0.00170473	3.60559e-05	0.998259	HSPC	chr12	chr12_54292096_C_T	chr12_54292096_C_T	Mean sphered cell volume
ENSG00000258323	266	3.28985e-48	2.11952e-48	0.0714069	0.0451211	0.883472	HSPC	chr12	chr12_112065670_T_A	chr12_112065670_A_T	Mean sphered cell volume
ENSG00000136104	892	7.98919e-07	1.46902e-05	0.000499184	0.00818748	0.991298	HSPC	chr13	chr13_50965562_T_C	chr13_50942174_A_G	Mean sphered cell volume
ENSG00000258658	265	0.000279204	0.000918259	0.0302645	0.0986655	0.869873	HSPC	chr14	chr14_58299185_T_C	chr14_58299185_C_T	Mean sphered cell volume
ENSG00000185024	660	1.7784e-16	5.35948e-14	0.000469168	0.140532	0.858999	HSPC	chr14	chr14_105293503_T_C	chr14_105293503_C_T	Mean sphered cell volume
ENSG00000266490	652	5.84356e-14	1.00963e-10	7.23375e-05	0.124106	0.875821	HSPC	chr17	chr17_30865150_C_A	chr17_30874649_C_G	Mean sphered cell volume
ENSG00000132823	732	4.28108e-08	5.56554e-08	0.0344875	0.0439132	0.921599	HSPC	chr20	chr20_44210764_A_C	chr20_44210764_A_C	Mean sphered cell volume
ENSG00000187010	337	3.08919e-90	1.81688e-85	4.10616e-07	0.0231732	0.976826	ILC	chr1	chr1_25257119_C_G	chr1_25257119_C_G	Mean sphered cell volume
ENSG00000142856	968	2.59582e-05	9.45829e-05	0.010723	0.03812	0.951036	ILC	chr1	chr1_63565379_C_A	chr1_63565379_A_C	Mean sphered cell volume
ENSG00000113504	1062	4.3578e-29	7.07011e-18	6.42795e-15	4.29153e-05	0.999957	ILC	chr5	chr5_1104823_C_T	chr5_1104823_C_T	Mean sphered cell volume
ENSG00000134824	621	1.98262e-11	3.96587e-11	0.0170496	0.033155	0.949795	ILC	chr11	chr11_61814184_G_A	chr11_61814184_A_G	Mean sphered cell volume
ENSG00000205809	805	5.59047e-23	9.16262e-13	2.1869e-12	0.0348776	0.965122	ILC	chr12	chr12_10428996_G_C	chr12_10428441_A_C	Mean sphered cell volume
ENSG00000232300	44	6.96051e-63	8.59276e-61	0.00117079	0.14368	0.85515	ILC	chr17	chr17_46622485_G_A	chr17_46622485_A_G	Mean sphered cell volume
ENSG00000162408	611	3.43504e-07	3.35263e-06	0.00866267	0.0836405	0.907693	MAIT	chr1	chr1_6548443_C_T	chr1_6541276_C_T	Mean sphered cell volume
ENSG00000117616	445	1.04899e-182	1.57976e-86	1.39432e-99	0.00110092	0.998899	MAIT	chr1	chr1_25257119_C_G	chr1_25257119_C_G	Mean sphered cell volume
ENSG00000187010	337	9.31152e-245	2.8887e-86	1.23769e-161	0.0028425	0.997157	MAIT	chr1	chr1_25257119_C_G	chr1_25257119_C_G	Mean sphered cell volume
ENSG00000183726	297	1.55132e-127	8.36499e-87	1.85454e-44	8.69227e-12	1	MAIT	chr1	chr1_25257119_C_G	chr1_25257119_C_G	Mean sphered cell volume
ENSG00000225762	598	5.55355e-05	0.000802776	0.0112989	0.162503	0.82534	MAIT	chr1	chr1_47378792_G_A	chr1_47387119_C_T	Mean sphered cell volume
ENSG00000116641	768	5.72183e-19	4.33374e-10	6.61057e-12	0.00401427	0.995986	MAIT	chr1	chr1_62437203_A_G	chr1_62492987_C_T	Mean sphered cell volume
ENSG00000142856	968	2.03738e-34	8.5851e-05	8.41619e-32	0.0344986	0.965416	MAIT	chr1	chr1_63585628_C_T	chr1_63565379_A_C	Mean sphered cell volume
ENSG00000261573	685	9.38916e-24	1.9938e-23	0.0517292	0.109008	0.839263	MAIT	chr1	chr1_198574784_A_G	chr1_198574345_A_T	Mean sphered cell volume
ENSG00000115956	872	1.56456e-84	0.000155509	8.64491e-82	0.0850109	0.914834	MAIT	chr2	chr2_68401197_G_A	chr2_68350926_C_G	Mean sphered cell volume
ENSG00000075292	1405	6.75466e-24	2.40753e-08	2.40248e-17	0.0847151	0.915285	MAIT	chr2	chr2_71425343_A_G	chr2_71451390_G_T	Mean sphered cell volume
ENSG00000115232	791	2.71016e-06	3.84404e-06	0.0598628	0.0840522	0.856078	MAIT	chr2	chr2_181447545_C_A	chr2_181447545_A_C	Mean sphered cell volume
ENSG00000069849	870	8.60884e-18	1.15012e-05	1.14831e-13	0.152565	0.847424	MAIT	chr3	chr3_141868898_C_G	chr3_142002572_A_T	Mean sphered cell volume
ENSG00000163754	738	1.06476e-07	0.00222128	6.93114e-06	0.143742	0.85403	MAIT	chr3	chr3_148999683_A_G	chr3_148993014_A_G	Mean sphered cell volume
ENSG00000163961	730	2.22792e-24	2.09079e-06	9.70194e-21	0.0081129	0.991885	MAIT	chr3	chr3_196503920_G_T	chr3_196504256_A_G	Mean sphered cell volume
ENSG00000132405	1116	9.81052e-05	0.000520043	0.0277612	0.146333	0.825287	MAIT	chr4	chr4_6918105_C_G	chr4_6915359_G_T	Mean sphered cell volume
ENSG00000163145	928	1.27787e-20	0.00683012	1.73447e-19	0.0918048	0.901365	MAIT	chr4	chr4_15545691_C_A	chr4_15543787_A_G	Mean sphered cell volume
ENSG00000048342	910	1.98968e-31	1.1424e-07	8.30701e-26	0.0467427	0.953257	MAIT	chr4	chr4_15645706_T_C	chr4_15592069_C_T	Mean sphered cell volume
ENSG00000231160	913	7.3951e-09	0.000310522	1.07154e-06	0.0440387	0.95565	MAIT	chr4	chr4_38640315_G_T	chr4_38654151_C_T	Mean sphered cell volume
ENSG00000070190	703	2.97839e-09	4.12489e-08	0.00898403	0.123556	0.86746	MAIT	chr4	chr4_99970052_G_A	chr4_99884050_A_C	Mean sphered cell volume
ENSG00000113504	1062	2.54799e-175	6.80652e-18	3.7584e-161	3.99578e-06	0.999996	MAIT	chr5	chr5_1104823_C_T	chr5_1104823_C_T	Mean sphered cell volume
ENSG00000213722	536	1.65939e-31	7.94398e-31	0.0178195	0.0844089	0.897772	MAIT	chr6	chr6_31652357_A_C	chr6_31652357_A_C	Mean sphered cell volume
ENSG00000171467	606	6.48492e-14	1.67898e-05	8.83257e-11	0.0218898	0.978093	MAIT	chr6	chr6_43378724_C_G	chr6_43378724_C_G	Mean sphered cell volume
ENSG00000112182	1441	2.02016e-14	5.44734e-13	0.001589	0.0421715	0.95624	MAIT	chr6	chr6_90231570_C_T	chr6_90231570_C_T	Mean sphered cell volume
ENSG00000164543	800	1.39713e-05	0.000256257	0.00941461	0.171861	0.818454	MAIT	chr7	chr7_43583524_C_G	chr7_43583524_C_G	Mean sphered cell volume
ENSG00000106635	471	1.10344e-20	5.9846e-21	0.102437	0.0547144	0.842849	MAIT	chr7	chr7_73612048_C_T	chr7_73562919_C_T	Mean sphered cell volume
ENSG00000164808	661	5.81628e-22	9.86037e-10	4.12797e-14	0.0693307	0.930669	MAIT	chr8	chr8_47422334_G_T	chr8_47203389_C_T	Mean sphered cell volume
ENSG00000253320	995	2.68485e-07	1.04507e-05	0.00079232	0.0298715	0.969325	MAIT	chr8	chr8_102899607_G_A	chr8_102889006_C_T	Mean sphered cell volume
ENSG00000165244	667	0.000138186	0.000149128	0.0851987	0.0911214	0.823393	MAIT	chr9	chr9_96416502_A_G	chr9_96416502_A_G	Mean sphered cell volume
ENSG00000236130	813	1.06967e-13	5.48148e-12	0.00265524	0.135204	0.862141	MAIT	chr9	chr9_97899769_C_T	chr9_97899769_C_T	Mean sphered cell volume
ENSG00000136938	520	7.75451e-50	2.2902e-46	6.16096e-06	0.0172129	0.982781	MAIT	chr9	chr9_97977842_C_T	chr9_97977842_C_T	Mean sphered cell volume
ENSG00000107611	2078	3.10204e-18	1.09596e-05	7.61117e-15	0.0262378	0.973751	MAIT	chr10	chr10_17210297_G_A	chr10_17202899_C_T	Mean sphered cell volume
ENSG00000107614	908	1.04116e-15	1.04901e-05	3.81299e-12	0.0374547	0.962535	MAIT	chr10	chr10_17206668_G_C	chr10_17202899_C_T	Mean sphered cell volume
ENSG00000026025	774	9.25647e-07	2.50768e-05	0.00338994	0.0909316	0.905652	MAIT	chr10	chr10_17150713_A_C	chr10_17202899_C_T	Mean sphered cell volume
ENSG00000234961	753	1.69678e-06	2.25191e-05	0.00621401	0.0815579	0.912204	MAIT	chr10	chr10_17162140_G_A	chr10_17202899_C_T	Mean sphered cell volume
ENSG00000065613	628	1.09086e-10	4.9534e-08	4.12007e-05	0.0177263	0.982232	MAIT	chr10	chr10_103884715_A_T	chr10_103884715_A_T	Mean sphered cell volume
ENSG00000254397	531	1.50803e-25	9.68833e-05	5.28032e-23	0.0329564	0.966947	MAIT	chr11	chr11_9454872_C_A	chr11_9368328_C_T	Mean sphered cell volume
ENSG00000110768	840	6.49201e-07	0.000634091	0.000193833	0.188511	0.81066	MAIT	chr11	chr11_18335723_A_G	chr11_18300396_C_T	Mean sphered cell volume
ENSG00000134825	480	6.44576e-15	1.52673e-11	5.54307e-06	0.0121414	0.987853	MAIT	chr11	chr11_61814184_G_A	chr11_61814184_A_G	Mean sphered cell volume
ENSG00000134824	621	1.3992e-103	1.85795e-11	1.20325e-94	0.0149925	0.985007	MAIT	chr11	chr11_61828092_C_T	chr11_61814184_A_G	Mean sphered cell volume
ENSG00000149485	492	1.3425e-28	1.39628e-11	1.15449e-19	0.0110184	0.988982	MAIT	chr11	chr11_61814184_G_A	chr11_61814184_A_G	Mean sphered cell volume
ENSG00000172725	294	1.39551e-103	1.4167e-18	9.52279e-87	0.0957693	0.904231	MAIT	chr11	chr11_67438507_G_A	chr11_67479159_C_T	Mean sphered cell volume
ENSG00000171792	629	4.34994e-07	1.14309e-05	0.00105115	0.0266501	0.972287	MAIT	chr12	chr12_2872736_C_A	chr12_2872736_A_C	Mean sphered cell volume
ENSG00000205810	708	1.05553e-12	1.78948e-12	0.0412908	0.069112	0.889597	MAIT	chr12	chr12_10428441_C_A	chr12_10428441_A_C	Mean sphered cell volume
ENSG00000256658	561	3.02668e-08	1.17648e-06	0.000310865	0.0110948	0.988593	MAIT	chr12	chr12_12728121_A_G	chr12_12728121_A_G	Mean sphered cell volume
ENSG00000198056	487	1.54631e-09	3.60907e-10	0.094462	0.0211629	0.884375	MAIT	chr12	chr12_56752285_T_G	chr12_56752285_G_T	Mean sphered cell volume
ENSG00000175727	701	1.08257e-10	3.06763e-06	4.5546e-06	0.12819	0.871802	MAIT	chr12	chr12_122062842_C_A	chr12_122099234_A_G	Mean sphered cell volume
ENSG00000291171	622	1.83127e-13	0.000675812	1.15323e-11	0.0416012	0.957723	MAIT	chr12	chr12_132108170_A_G	chr12_132134849_A_G	Mean sphered cell volume
ENSG00000136104	892	1.14761e-16	1.33737e-05	7.17058e-14	0.0073636	0.992623	MAIT	chr13	chr13_50898454_A_G	chr13_50942174_A_G	Mean sphered cell volume
ENSG00000198176	767	8.95577e-06	0.000786527	0.00189322	0.165437	0.831874	MAIT	chr13	chr13_113630057_T_C	chr13_113540846_A_G	Mean sphered cell volume
ENSG00000081181	631	0.000102551	0.000263701	0.0319469	0.0812625	0.886424	MAIT	chr14	chr14_67717717_A_G	chr14_67694248_A_G	Mean sphered cell volume
ENSG00000137880	464	2.4314e-09	0.000278868	1.03346e-06	0.11765	0.88207	MAIT	chr15	chr15_40765309_C_T	chr15_40737469_C_T	Mean sphered cell volume
ENSG00000140403	675	3.34886e-18	1.42222e-18	0.0660333	0.0271368	0.90683	MAIT	chr15	chr15_78243078_G_A	chr15_78243078_A_G	Mean sphered cell volume
ENSG00000291047	134	1.97468e-19	1.14007e-17	0.000718078	0.040499	0.958783	MAIT	chr16	chr16_30171220_T_C	chr16_30183519_A_G	Mean sphered cell volume
ENSG00000291266	186	8.65788e-22	9.87638e-17	4.34838e-07	0.0486524	0.951347	MAIT	chr16	chr16_30186830_A_G	chr16_30186830_A_G	Mean sphered cell volume
ENSG00000169221	241	3.80759e-16	3.11789e-16	0.0344059	0.0272354	0.938359	MAIT	chr16	chr16_30327682_T_C	chr16_30321265_G_T	Mean sphered cell volume
ENSG00000155393	654	3.276e-14	2.21579e-05	8.5982e-11	0.0572128	0.942765	MAIT	chr16	chr16_50060293_C_T	chr16_50022787_A_G	Mean sphered cell volume
ENSG00000158792	986	2.54613e-18	3.06392e-15	0.000126249	0.151075	0.848799	MAIT	chr16	chr16_89706016_A_C	chr16_89718834_C_T	Mean sphered cell volume
ENSG00000075399	1019	8.32592e-21	1.1432e-15	4.15966e-07	0.0561709	0.943829	MAIT	chr16	chr16_89720241_A_C	chr16_89718834_C_T	Mean sphered cell volume
ENSG00000262810	601	2.55865e-07	1.6088e-07	0.0459128	0.0279423	0.926144	MAIT	chr17	chr17_2066907_C_A	chr17_2066907_A_C	Mean sphered cell volume
ENSG00000188895	413	0.000946211	0.000141769	0.0845373	0.0117635	0.902611	MAIT	chr17	chr17_40190550_C_G	chr17_40196003_A_G	Mean sphered cell volume
ENSG00000133193	765	2.90731e-15	1.36786e-06	4.24922e-10	0.19912	0.800878	MAIT	chr17	chr17_73240015_T_C	chr17_73211014_A_G	Mean sphered cell volume
ENSG00000141524	808	1.10294e-44	5.11358e-43	0.00362553	0.167262	0.829113	MAIT	chr17	chr17_78125783_A_G	chr17_78125783_A_G	Mean sphered cell volume
ENSG00000167670	873	1.08067e-80	4.75974e-76	1.92133e-07	0.00746987	0.99253	MAIT	chr19	chr19_4454086_C_T	chr19_4454086_C_T	Mean sphered cell volume
ENSG00000167671	754	1.27967e-79	7.38509e-75	2.27514e-06	0.130431	0.869567	MAIT	chr19	chr19_4455865_A_G	chr19_4454086_C_T	Mean sphered cell volume
ENSG00000180739	641	2.7141e-11	5.31925e-05	2.21385e-08	0.0424309	0.957516	MAIT	chr19	chr19_10530932_A_G	chr19_10530546_C_T	Mean sphered cell volume
ENSG00000129933	511	2.17585e-05	0.000602244	0.00678031	0.186864	0.805732	MAIT	chr19	chr19_19373486_G_A	chr19_19360874_C_T	Mean sphered cell volume
ENSG00000149600	699	9.1828e-05	0.000457094	0.0235906	0.116568	0.859292	MAIT	chr20	chr20_32687779_A_G	chr20_32660723_C_G	Mean sphered cell volume
ENSG00000100225	980	4.54475e-62	5.73973e-57	4.18499e-07	0.0519056	0.948094	MAIT	chr22	chr22_32499905_A_G	chr22_32496320_A_C	Mean sphered cell volume
ENSG00000100201	476	7.60216e-17	5.22616e-06	1.28374e-12	0.0873392	0.912656	MAIT	chr22	chr22_38478391_C_T	chr22_38483935_A_G	Mean sphered cell volume
ENSG00000100221	544	2.81408e-09	6.24788e-06	6.99525e-05	0.154465	0.845459	MAIT	chr22	chr22_38613130_A_T	chr22_38648555_C_T	Mean sphered cell volume
ENSG00000116151	984	4.55962e-30	0.00222096	1.16559e-28	0.0558331	0.941946	NK	chr1	chr1_2379954_A_G	chr1_2254676_A_G	Mean sphered cell volume
ENSG00000198793	908	1.26224e-14	1.54647e-09	1.52918e-06	0.18654	0.813459	NK	chr1	chr1_11259530_A_G	chr1_11189075_C_G	Mean sphered cell volume
ENSG00000075151	1316	4.22104e-215	8.42073e-05	4.44488e-212	0.0879706	0.911945	NK	chr1	chr1_21189614_A_T	chr1_21145113_A_T	Mean sphered cell volume
ENSG00000117616	445	1.47075e-177	3.76676e-86	1.95492e-94	0.00401078	0.995989	NK	chr1	chr1_25257119_C_G	chr1_25257119_C_G	Mean sphered cell volume
ENSG00000183726	297	3.32073e-108	8.37326e-87	3.96979e-25	9.89206e-07	0.999999	NK	chr1	chr1_25257119_C_G	chr1_25257119_C_G	Mean sphered cell volume
ENSG00000117682	611	2.08126e-19	2.09652e-19	0.0911252	0.0909755	0.817899	NK	chr1	chr1_26544709_C_T	chr1_26544709_C_T	Mean sphered cell volume
ENSG00000225762	598	2.17899e-36	0.000178964	4.43324e-34	0.0354465	0.964375	NK	chr1	chr1_47387119_C_T	chr1_47387119_C_T	Mean sphered cell volume
ENSG00000142856	968	1.65683e-64	8.25555e-05	6.84416e-62	0.0331359	0.966782	NK	chr1	chr1_63489337_T_C	chr1_63565379_A_C	Mean sphered cell volume
ENSG00000031698	655	3.13639e-06	1.15854e-06	0.071163	0.0253833	0.903449	NK	chr1	chr1_109274570_A_G	chr1_109274570_A_G	Mean sphered cell volume
ENSG00000261573	685	1.06972e-24	1.04745e-23	0.00589359	0.0567716	0.937335	NK	chr1	chr1_198574288_G_C	chr1_198574345_A_T	Mean sphered cell volume
ENSG00000138085	445	2.97979e-12	2.72229e-10	0.000914547	0.0826354	0.91645	NK	chr2	chr2_27212506_G_A	chr2_27212506_A_G	Mean sphered cell volume
ENSG00000115956	872	5.06713e-96	0.00017366	2.79983e-93	0.0950504	0.904776	NK	chr2	chr2_68395526_C_T	chr2_68350926_C_G	Mean sphered cell volume
ENSG00000075292	1405	1.46477e-34	4.08393e-08	5.20985e-28	0.144401	0.855599	NK	chr2	chr2_71425343_A_G	chr2_71451390_G_T	Mean sphered cell volume
ENSG00000144218	2021	2.69716e-21	4.29934e-07	1.65268e-16	0.025866	0.974134	NK	chr2	chr2_100147542_T_G	chr2_100147663_C_T	Mean sphered cell volume
ENSG00000172965	1757	1.01429e-115	6.53e-67	1.01531e-52	4.13995e-06	0.999996	NK	chr2	chr2_111429464_A_G	chr2_111429464_A_G	Mean sphered cell volume
ENSG00000153094	691	1.45138e-15	1.91007e-12	2.52059e-06	0.00231951	0.997678	NK	chr2	chr2_111050100_G_A	chr2_111050100_A_G	Mean sphered cell volume
ENSG00000114302	351	1.87592e-08	6.73316e-09	0.105978	0.0371815	0.85684	NK	chr3	chr3_48845667_A_C	chr3_48861316_C_T	Mean sphered cell volume
ENSG00000145020	354	3.72861e-18	5.09295e-09	3.12025e-11	0.0416615	0.958339	NK	chr3	chr3_49380463_A_T	chr3_49333111_C_G	Mean sphered cell volume
ENSG00000007402	506	9.69683e-08	7.83249e-06	0.000411088	0.0322378	0.967343	NK	chr3	chr3_50304049_C_T	chr3_50304049_C_T	Mean sphered cell volume
ENSG00000177311	806	1.90821e-40	4.13684e-25	1.07831e-17	0.0223993	0.977601	NK	chr3	chr3_141406344_A_G	chr3_141423849_A_G	Mean sphered cell volume
ENSG00000237978	1832	6.53205e-19	2.17563e-07	5.88829e-13	0.195592	0.804408	NK	chr3	chr3_179009505_C_T	chr3_179033405_A_G	Mean sphered cell volume
ENSG00000163961	730	7.97524e-18	2.1622e-06	3.47298e-14	0.00842419	0.991574	NK	chr3	chr3_196504251_T_A	chr3_196504256_A_G	Mean sphered cell volume
ENSG00000048342	910	1.06538e-81	1.09513e-08	4.448e-76	0.00357582	0.996424	NK	chr4	chr4_15592069_C_T	chr4_15592069_C_T	Mean sphered cell volume
ENSG00000035928	630	2.16989e-18	2.71932e-16	0.000136305	0.0160981	0.983766	NK	chr4	chr4_39376838_C_T	chr4_39364970_C_T	Mean sphered cell volume
ENSG00000070190	703	2.23425e-28	1.97371e-08	6.73938e-22	0.0585937	0.941406	NK	chr4	chr4_99892862_A_T	chr4_99884050_A_C	Mean sphered cell volume
ENSG00000123737	597	1.77276e-38	1.94842e-38	0.0303976	0.0324726	0.93713	NK	chr4	chr4_121877258_T_C	chr4_121877258_C_T	Mean sphered cell volume
ENSG00000113504	1062	1.09197e-267	6.80652e-18	1.6107e-253	3.99578e-06	0.999996	NK	chr5	chr5_1104823_C_T	chr5_1104823_C_T	Mean sphered cell volume
ENSG00000113716	701	1.57587e-10	0.00588162	2.5397e-09	0.093889	0.900229	NK	chr5	chr5_150046744_G_A	chr5_150051462_C_T	Mean sphered cell volume
ENSG00000233848	765	2.3221e-05	0.000370157	0.00397012	0.062353	0.933283	NK	chr6	chr6_20679079_T_G	chr6_20687890_A_T	Mean sphered cell volume
ENSG00000231074	1427	8.32827e-24	2.43234e-19	7.43183e-07	0.020726	0.979273	NK	chr6	chr6_30367573_C_T	chr6_30367573_C_T	Mean sphered cell volume
ENSG00000204420	556	3.78351e-35	7.87512e-31	4.06293e-06	0.0836509	0.916345	NK	chr6	chr6_31652357_A_C	chr6_31652357_A_C	Mean sphered cell volume
ENSG00000168477	669	1.22157e-31	6.96503e-31	0.0220098	0.12464	0.85335	NK	chr6	chr6_31962664_G_T	chr6_31962664_G_T	Mean sphered cell volume
ENSG00000170807	459	1.00887e-15	3.25779e-15	0.0181187	0.0575834	0.924298	NK	chr7	chr7_123761483_A_G	chr7_123754406_C_T	Mean sphered cell volume
ENSG00000155096	707	7.35345e-11	6.67971e-06	2.17006e-07	0.0187311	0.981262	NK	chr8	chr8_102899607_G_A	chr8_102889006_C_T	Mean sphered cell volume
ENSG00000107077	3435	5.38685e-09	0.000230625	4.15854e-07	0.0173872	0.982382	NK	chr9	chr9_7057909_A_G	chr9_7050341_A_C	Mean sphered cell volume
ENSG00000165280	429	2.45232e-09	2.06329e-05	1.29255e-05	0.107858	0.892108	NK	chr9	chr9_35014170_C_G	chr9_35060749_A_G	Mean sphered cell volume
ENSG00000175787	758	2.42167e-10	0.00236574	7.87281e-09	0.0759882	0.921646	NK	chr9	chr9_94354069_C_A	chr9_94354069_A_C	Mean sphered cell volume
ENSG00000136938	520	4.63346e-73	2.0741e-46	3.68129e-29	0.0154943	0.984506	NK	chr9	chr9_97990841_A_G	chr9_97977842_C_T	Mean sphered cell volume
ENSG00000107611	2078	2.8213e-58	1.06254e-05	6.92233e-55	0.0254173	0.974572	NK	chr10	chr10_17208979_C_T	chr10_17202899_C_T	Mean sphered cell volume
ENSG00000107614	908	7.56235e-37	8.5863e-06	2.76952e-33	0.0304756	0.969516	NK	chr10	chr10_17208979_C_T	chr10_17202899_C_T	Mean sphered cell volume
ENSG00000026025	774	1.32879e-17	1.42696e-05	4.86636e-14	0.0513101	0.948676	NK	chr10	chr10_17209431_C_G	chr10_17202899_C_T	Mean sphered cell volume
ENSG00000234961	753	3.29085e-10	1.71746e-05	1.20519e-06	0.0619593	0.938022	NK	chr10	chr10_17202899_C_T	chr10_17202899_C_T	Mean sphered cell volume
ENSG00000148572	632	2.40968e-05	3.96214e-05	0.0205322	0.0328136	0.94659	NK	chr10	chr10_63118358_C_G	chr10_63118358_C_G	Mean sphered cell volume
ENSG00000165476	830	2.04004e-07	1.93908e-05	0.00042138	0.0390922	0.960467	NK	chr10	chr10_63515167_A_G	chr10_63444048_A_G	Mean sphered cell volume
ENSG00000175390	967	4.07944e-07	1.81432e-06	0.00699435	0.0301443	0.962859	NK	chr11	chr11_7992565_C_A	chr11_7983923_A_G	Mean sphered cell volume
ENSG00000254397	531	2.28659e-82	9.79426e-05	8.00643e-80	0.0333277	0.966574	NK	chr11	chr11_9455017_G_A	chr11_9368328_C_T	Mean sphered cell volume
ENSG00000134825	480	1.02035e-17	1.49753e-11	8.77458e-09	0.01189	0.98811	NK	chr11	chr11_61792609_G_A	chr11_61814184_A_G	Mean sphered cell volume
ENSG00000168496	439	1.7036e-11	1.68089e-11	0.0146502	0.013483	0.971867	NK	chr11	chr11_61814184_G_A	chr11_61814184_A_G	Mean sphered cell volume
ENSG00000134824	621	3.41068e-213	2.29266e-11	2.93303e-204	0.0187346	0.981265	NK	chr11	chr11_61828092_C_T	chr11_61814184_A_G	Mean sphered cell volume
ENSG00000172725	294	4.41974e-153	6.89345e-19	3.01597e-136	0.046086	0.953914	NK	chr11	chr11_67435355_G_A	chr11_67479159_C_T	Mean sphered cell volume
ENSG00000172269	469	4.33628e-26	2.3445e-21	3.04518e-06	0.163808	0.836189	NK	chr11	chr11_119096814_C_T	chr11_119100541_A_G	Mean sphered cell volume
ENSG00000171792	629	1.59161e-24	1.48778e-05	3.84608e-21	0.0349869	0.964998	NK	chr12	chr12_2877437_T_C	chr12_2872736_A_C	Mean sphered cell volume
ENSG00000256658	561	4.68284e-14	9.98627e-07	4.80966e-10	0.00926599	0.990733	NK	chr12	chr12_12725415_G_C	chr12_12728121_A_G	Mean sphered cell volume
ENSG00000205352	331	4.67839e-31	9.4922e-20	7.57551e-13	0.152856	0.847144	NK	chr12	chr12_53420028_C_T	chr12_53417250_C_T	Mean sphered cell volume
ENSG00000198056	487	2.27556e-11	7.59321e-10	0.00139011	0.0454327	0.953177	NK	chr12	chr12_56752285_T_G	chr12_56752285_G_T	Mean sphered cell volume
ENSG00000135678	1020	1.73561e-08	0.00102529	2.01623e-06	0.118226	0.880747	NK	chr12	chr12_68826856_C_T	chr12_68786149_C_T	Mean sphered cell volume
ENSG00000089022	414	2.70488e-53	5.55409e-48	1.05823e-07	0.0207501	0.97925	NK	chr12	chr12_111995752_A_G	chr12_111995752_A_G	Mean sphered cell volume
ENSG00000089248	302	3.49378e-48	3.68305e-48	0.0528562	0.0548272	0.892317	NK	chr12	chr12_112065670_T_A	chr12_112065670_A_T	Mean sphered cell volume
ENSG00000175727	701	1.05188e-13	2.81171e-06	4.4255e-09	0.117413	0.882585	NK	chr12	chr12_122062842_C_A	chr12_122099234_A_G	Mean sphered cell volume
ENSG00000182196	210	5.32679e-05	0.00251907	0.000546918	0.0248921	0.971989	NK	chr12	chr12_123007025_G_A	chr12_123007025_A_G	Mean sphered cell volume
ENSG00000183955	742	7.73311e-09	8.7083e-05	3.83539e-06	0.0422329	0.957676	NK	chr12	chr12_123401427_T_C	chr12_123409363_C_T	Mean sphered cell volume
ENSG00000291171	622	5.12394e-63	0.000708262	3.22677e-61	0.0436468	0.955645	NK	chr12	chr12_132108170_A_G	chr12_132134849_A_G	Mean sphered cell volume
ENSG00000112787	1481	2.28946e-10	0.000121301	1.76613e-07	0.0927046	0.907174	NK	chr12	chr12_132508387_G_A	chr12_132508387_A_G	Mean sphered cell volume
ENSG00000150907	707	6.41915e-20	1.45953e-14	1.76472e-07	0.039164	0.960836	NK	chr13	chr13_40648973_C_T	chr13_40586133_C_T	Mean sphered cell volume
ENSG00000136104	892	3.3039e-36	1.36098e-05	2.06436e-33	0.00751124	0.992475	NK	chr13	chr13_50909867_G_C	chr13_50942174_A_G	Mean sphered cell volume
ENSG00000136111	1233	2.69866e-23	1.62651e-19	5.45569e-06	0.0319477	0.968047	NK	chr13	chr13_75505666_C_T	chr13_75505666_C_T	Mean sphered cell volume
ENSG00000126226	512	7.57189e-06	2.36032e-05	0.0350767	0.108485	0.856407	NK	chr13	chr13_113229987_T_C	chr13_113229987_C_T	Mean sphered cell volume
ENSG00000139842	536	6.88465e-06	1.99548e-05	0.0318932	0.0915642	0.876516	NK	chr13	chr13_113230873_T_C	chr13_113229987_C_T	Mean sphered cell volume
ENSG00000150403	1027	8.41673e-21	0.000311531	1.84288e-18	0.0672787	0.93241	NK	chr13	chr13_113472826_C_T	chr13_113540846_A_G	Mean sphered cell volume
ENSG00000081181	631	8.11013e-12	0.000165086	2.5265e-09	0.0504788	0.949356	NK	chr14	chr14_67694248_A_G	chr14_67694248_A_G	Mean sphered cell volume
ENSG00000286861	588	7.49403e-13	0.000147137	2.28927e-10	0.0439913	0.955862	NK	chr14	chr14_67694248_A_G	chr14_67694248_A_G	Mean sphered cell volume
ENSG00000156381	764	2.22895e-16	6.43627e-09	2.36184e-10	0.00582583	0.994174	NK	chr14	chr14_102513126_C_T	chr14_102517937_C_G	Mean sphered cell volume
ENSG00000185024	660	2.764e-29	1.39193e-14	7.29181e-17	0.0357569	0.964243	NK	chr14	chr14_105293503_T_C	chr14_105293503_C_T	Mean sphered cell volume
ENSG00000184887	470	2.42296e-18	3.13284e-14	6.39212e-06	0.0817305	0.918263	NK	chr14	chr14_105293503_T_C	chr14_105293503_C_T	Mean sphered cell volume
ENSG00000104129	551	2.8966e-07	0.000254172	0.000117403	0.102122	0.897506	NK	chr15	chr15_40669173_C_T	chr15_40737469_C_T	Mean sphered cell volume
ENSG00000074603	649	4.54929e-30	2.57169e-29	0.010086	0.0560819	0.933832	NK	chr15	chr15_65437071_C_T	chr15_65437071_C_T	Mean sphered cell volume
ENSG00000167930	822	1.18746e-18	1.63853e-18	0.0184254	0.0244674	0.957107	NK	chr16	chr16_243563_T_C	chr16_254804_A_T	Mean sphered cell volume
ENSG00000169221	241	1.07842e-18	2.44826e-16	9.74476e-05	0.0211441	0.978758	NK	chr16	chr16_30297397_T_C	chr16_30321265_G_T	Mean sphered cell volume
ENSG00000179965	341	2.47138e-17	2.77584e-16	0.0018703	0.020029	0.978101	NK	chr16	chr16_30321265_G_T	chr16_30321265_G_T	Mean sphered cell volume
ENSG00000260911	272	4.46407e-16	4.55833e-15	0.0117881	0.119501	0.868711	NK	chr16	chr16_30991343_A_G	chr16_30991343_A_G	Mean sphered cell volume
ENSG00000155393	654	8.10263e-79	2.21456e-05	2.12662e-75	0.0571804	0.942797	NK	chr16	chr16_50060293_C_T	chr16_50022787_A_G	Mean sphered cell volume
ENSG00000260891	376	1.17486e-06	0.000573462	0.000175078	0.0845426	0.914708	NK	chr16	chr16_68118254_A_G	chr16_68209583_G_T	Mean sphered cell volume
ENSG00000262810	601	7.43616e-09	8.72414e-08	0.00133435	0.0146707	0.983995	NK	chr17	chr17_2066907_C_A	chr17_2066907_A_C	Mean sphered cell volume
ENSG00000227543	250	4.44818e-05	2.91687e-05	0.0508858	0.0324515	0.916589	NK	chr17	chr17_28708898_G_A	chr17_28682731_C_T	Mean sphered cell volume
ENSG00000132589	312	2.55081e-09	3.41418e-07	2.25222e-05	0.00201657	0.997961	NK	chr17	chr17_28795135_A_G	chr17_28795135_A_G	Mean sphered cell volume
ENSG00000188895	413	7.94013e-10	0.000305972	7.09395e-08	0.0263631	0.973331	NK	chr17	chr17_40122783_C_G	chr17_40196003_A_G	Mean sphered cell volume
ENSG00000267765	290	8.58066e-06	0.000643114	0.0015648	0.1164	0.881384	NK	chr17	chr17_42694113_A_C	chr17_42694113_A_C	Mean sphered cell volume
ENSG00000159314	495	1.73725e-66	2.39019e-65	0.00160806	0.0211471	0.977245	NK	chr17	chr17_45495865_C_G	chr17_45495865_C_G	Mean sphered cell volume
ENSG00000225190	491	3.05597e-76	7.86098e-66	3.14136e-12	0.0798864	0.920114	NK	chr17	chr17_45495695_T_C	chr17_45590556_C_G	Mean sphered cell volume
ENSG00000166685	750	1.00626e-20	4.05835e-07	1.47072e-15	0.0583737	0.941626	NK	chr17	chr17_73192144_C_T	chr17_73211014_A_G	Mean sphered cell volume
ENSG00000133193	765	1.28472e-38	7.16873e-07	1.87771e-33	0.10388	0.89612	NK	chr17	chr17_73222085_T_C	chr17_73211014_A_G	Mean sphered cell volume
ENSG00000141219	698	4.7581e-10	8.37587e-07	6.95427e-05	0.12154	0.878389	NK	chr17	chr17_73222017_A_C	chr17_73211014_A_G	Mean sphered cell volume
ENSG00000129911	738	2.36319e-50	5.35656e-51	0.0926011	0.0201023	0.887297	NK	chr19	chr19_1855584_C_T	chr19_1855584_C_T	Mean sphered cell volume
ENSG00000167670	873	2.44967e-106	4.05612e-76	4.3553e-33	0.00621763	0.993782	NK	chr19	chr19_4454086_C_T	chr19_4454086_C_T	Mean sphered cell volume
ENSG00000079999	649	9.26539e-07	3.28905e-05	0.000725871	0.0247927	0.974448	NK	chr19	chr19_10530448_G_C	chr19_10530546_C_T	Mean sphered cell volume
ENSG00000129355	647	3.73899e-07	5.15815e-05	0.000594806	0.0811388	0.918214	NK	chr19	chr19_10530103_T_C	chr19_10530546_C_T	Mean sphered cell volume
ENSG00000130520	712	3.60136e-13	1.40083e-09	9.3014e-07	0.0026206	0.997378	NK	chr19	chr19_18302251_G_A	chr19_18302251_A_G	Mean sphered cell volume
ENSG00000129933	511	1.39045e-12	0.000303893	4.33289e-10	0.0937921	0.905904	NK	chr19	chr19_19360874_C_T	chr19_19360874_C_T	Mean sphered cell volume
ENSG00000121289	1210	2.36233e-08	5.77942e-07	0.00120588	0.0285316	0.970262	NK	chr19	chr19_32972322_C_T	chr19_32972322_C_T	Mean sphered cell volume
ENSG00000131944	871	6.34708e-16	3.17863e-06	3.16462e-11	0.157642	0.842355	NK	chr19	chr19_32972322_C_T	chr19_32972322_C_T	Mean sphered cell volume
ENSG00000171700	532	6.60582e-07	0.00011755	0.00025889	0.0451148	0.954508	NK	chr20	chr20_64060707_A_C	chr20_64060707_A_C	Mean sphered cell volume
ENSG00000185651	566	2.56846e-15	1.2416e-10	1.57647e-06	0.0752823	0.924716	NK	chr22	chr22_21628971_A_G	chr22_21628971_A_G	Mean sphered cell volume
ENSG00000100201	476	3.3424e-28	8.71412e-06	5.64417e-24	0.146298	0.853693	NK	chr22	chr22_38485449_A_C	chr22_38483935_A_G	Mean sphered cell volume
ENSG00000100221	544	1.73567e-13	6.44104e-06	4.31454e-09	0.159271	0.840723	NK	chr22	chr22_38613130_A_T	chr22_38648555_C_T	Mean sphered cell volume
ENSG00000198793	908	3.33688e-12	1.28778e-09	0.000404258	0.155169	0.844427	NK_CD56bright	chr1	chr1_11189075_G_C	chr1_11189075_C_G	Mean sphered cell volume
ENSG00000117616	445	3.28101e-91	1.68001e-86	4.36112e-08	0.0012343	0.998766	NK_CD56bright	chr1	chr1_25257119_C_G	chr1_25257119_C_G	Mean sphered cell volume
ENSG00000187010	337	1.03426e-165	1.32456e-86	1.37474e-82	0.000761361	0.999239	NK_CD56bright	chr1	chr1_25257119_C_G	chr1_25257119_C_G	Mean sphered cell volume
ENSG00000204178	443	1.85263e-79	1.03462e-75	2.52712e-05	0.140269	0.859706	NK_CD56bright	chr1	chr1_25467172_C_T	chr1_25467172_C_T	Mean sphered cell volume
ENSG00000225762	598	1.1522e-06	0.000141008	0.000234419	0.0277168	0.971907	NK_CD56bright	chr1	chr1_47390939_G_A	chr1_47387119_C_T	Mean sphered cell volume
ENSG00000116641	768	7.60095e-14	2.47079e-10	8.78157e-07	0.00185981	0.998139	NK_CD56bright	chr1	chr1_62437203_A_G	chr1_62492987_C_T	Mean sphered cell volume
ENSG00000142856	968	2.09874e-20	8.20599e-05	8.66965e-18	0.032931	0.966987	NK_CD56bright	chr1	chr1_63565379_C_A	chr1_63565379_A_C	Mean sphered cell volume
ENSG00000115956	872	9.43655e-48	0.000156273	5.21413e-45	0.0854336	0.91441	NK_CD56bright	chr2	chr2_68400984_A_T	chr2_68350926_C_G	Mean sphered cell volume
ENSG00000075292	1405	4.50545e-09	2.0456e-08	0.0160249	0.0718452	0.91213	NK_CD56bright	chr2	chr2_71451390_T_G	chr2_71451390_G_T	Mean sphered cell volume
ENSG00000144218	2021	1.21036e-64	2.70724e-07	7.41648e-60	0.0161058	0.983894	NK_CD56bright	chr2	chr2_100146237_G_T	chr2_100147663_C_T	Mean sphered cell volume
ENSG00000177311	806	1.41607e-24	1.14435e-24	0.0800207	0.06381	0.856169	NK_CD56bright	chr3	chr3_141406863_C_G	chr3_141423849_A_G	Mean sphered cell volume
ENSG00000163754	738	0.000182971	0.0020434	0.0119107	0.132163	0.8537	NK_CD56bright	chr3	chr3_148997107_T_C	chr3_148993014_A_G	Mean sphered cell volume
ENSG00000163961	730	2.71537e-08	2.34684e-06	0.000118247	0.00922916	0.99065	NK_CD56bright	chr3	chr3_196504256_G_A	chr3_196504256_A_G	Mean sphered cell volume
ENSG00000163145	928	2.74623e-10	0.000863814	3.7275e-09	0.0107363	0.9884	NK_CD56bright	chr4	chr4_15545691_C_A	chr4_15543787_A_G	Mean sphered cell volume
ENSG00000048342	910	3.84222e-11	1.72397e-07	1.60415e-05	0.0710476	0.928936	NK_CD56bright	chr4	chr4_15592069_C_T	chr4_15592069_C_T	Mean sphered cell volume
ENSG00000118564	803	1.14093e-07	6.163e-08	0.0477205	0.0248499	0.927429	NK_CD56bright	chr4	chr4_15592069_C_T	chr4_15592069_C_T	Mean sphered cell volume
ENSG00000231160	913	2.48643e-09	0.000459342	3.60281e-07	0.0656242	0.933916	NK_CD56bright	chr4	chr4_38654151_C_T	chr4_38654151_C_T	Mean sphered cell volume
ENSG00000172493	939	1.15762e-18	1.55357e-14	4.39893e-06	0.0580936	0.941902	NK_CD56bright	chr4	chr4_86991302_G_A	chr4_87047646_A_T	Mean sphered cell volume
ENSG00000113504	1062	5.40538e-92	6.80652e-18	7.97317e-78	3.99579e-06	0.999996	NK_CD56bright	chr5	chr5_1104823_C_T	chr5_1104823_C_T	Mean sphered cell volume
ENSG00000137411	1445	5.01049e-29	8.08468e-28	0.0110704	0.177815	0.811115	NK_CD56bright	chr6	chr6_30932650_T_G	chr6_30932650_G_T	Mean sphered cell volume
ENSG00000151914	1523	9.87491e-47	0.000542795	5.8742e-45	0.0316779	0.967779	NK_CD56bright	chr6	chr6_56912187_T_C	chr6_56903733_C_G	Mean sphered cell volume
ENSG00000105968	538	2.72566e-37	6.1938e-36	0.0018559	0.0412166	0.956928	NK_CD56bright	chr7	chr7_44833312_A_G	chr7_44833312_A_G	Mean sphered cell volume
ENSG00000153310	1017	6.95725e-25	4.82864e-24	0.00171604	0.0109227	0.987361	NK_CD56bright	chr8	chr8_130014014_A_G	chr8_130014014_A_G	Mean sphered cell volume
ENSG00000178685	487	2.47508e-13	3.77022e-13	0.0553906	0.0835139	0.861096	NK_CD56bright	chr8	chr8_144060562_C_T	chr8_144060562_C_T	Mean sphered cell volume
ENSG00000136938	520	1.87287e-47	7.69576e-46	0.00148799	0.0602045	0.938307	NK_CD56bright	chr9	chr9_97977842_C_T	chr9_97977842_C_T	Mean sphered cell volume
ENSG00000107611	2078	1.887e-09	1.82345e-05	4.62993e-06	0.0440994	0.955878	NK_CD56bright	chr10	chr10_17202899_C_T	chr10_17202899_C_T	Mean sphered cell volume
ENSG00000026025	774	4.08928e-11	1.30424e-05	1.49759e-07	0.0468111	0.953176	NK_CD56bright	chr10	chr10_17210911_C_T	chr10_17202899_C_T	Mean sphered cell volume
ENSG00000165406	1132	8.9657e-12	1.67735e-08	9.6051e-05	0.178877	0.821027	NK_CD56bright	chr10	chr10_45478176_A_G	chr10_45512755_C_T	Mean sphered cell volume
ENSG00000254397	531	1.24097e-15	0.000102389	4.34523e-13	0.0348863	0.965011	NK_CD56bright	chr11	chr11_9454872_C_A	chr11_9368328_C_T	Mean sphered cell volume
ENSG00000134825	480	3.93038e-17	1.9805e-11	3.37996e-08	0.0160474	0.983953	NK_CD56bright	chr11	chr11_61788567_A_C	chr11_61814184_A_G	Mean sphered cell volume
ENSG00000134824	621	1.47013e-98	1.98263e-11	1.26425e-89	0.0160658	0.983934	NK_CD56bright	chr11	chr11_61828092_C_T	chr11_61814184_A_G	Mean sphered cell volume
ENSG00000149485	492	3.00028e-19	2.25137e-11	2.58011e-10	0.0183792	0.981621	NK_CD56bright	chr11	chr11_61788567_A_C	chr11_61814184_A_G	Mean sphered cell volume
ENSG00000175544	322	3.82453e-19	8.07284e-19	0.026098	0.0541681	0.919734	NK_CD56bright	chr11	chr11_67450047_G_A	chr11_67479159_C_T	Mean sphered cell volume
ENSG00000213809	705	4.72055e-52	9.298e-13	1.84634e-41	0.0354025	0.964597	NK_CD56bright	chr12	chr12_10428441_C_A	chr12_10428441_A_C	Mean sphered cell volume
ENSG00000178878	953	1.20536e-28	2.39337e-06	1.23801e-24	0.0236055	0.976392	NK_CD56bright	chr12	chr12_12735043_C_T	chr12_12728121_A_G	Mean sphered cell volume
ENSG00000291171	622	1.67936e-10	0.000532502	1.05756e-08	0.0325671	0.9669	NK_CD56bright	chr12	chr12_132089486_G_A	chr12_132134849_A_G	Mean sphered cell volume
ENSG00000112787	1481	5.75651e-10	0.000103825	4.44066e-07	0.0792106	0.920685	NK_CD56bright	chr12	chr12_132499853_C_A	chr12_132508387_A_G	Mean sphered cell volume
ENSG00000136104	892	3.24109e-09	1.40418e-05	2.02511e-06	0.00778146	0.992202	NK_CD56bright	chr13	chr13_50909867_G_C	chr13_50942174_A_G	Mean sphered cell volume
ENSG00000139842	536	3.37037e-07	2.19467e-05	0.00156133	0.10077	0.897646	NK_CD56bright	chr13	chr13_113229987_T_C	chr13_113229987_C_T	Mean sphered cell volume
ENSG00000137880	464	1.40091e-09	5.47048e-05	5.95451e-07	0.0222744	0.97767	NK_CD56bright	chr15	chr15_40737469_T_C	chr15_40737469_C_T	Mean sphered cell volume
ENSG00000259343	867	7.83378e-05	5.59448e-05	0.0771491	0.0542274	0.868489	NK_CD56bright	chr15	chr15_81610488_C_T	chr15_81610488_C_T	Mean sphered cell volume
ENSG00000086504	827	1.17657e-11	5.95642e-11	0.0164663	0.0824602	0.901073	NK_CD56bright	chr16	chr16_375277_C_T	chr16_278365_A_G	Mean sphered cell volume
ENSG00000168404	876	5.48263e-07	1.01216e-05	0.0012221	0.0215843	0.977183	NK_CD56bright	chr16	chr16_74660794_T_C	chr16_74643066_C_T	Mean sphered cell volume
ENSG00000075399	1019	7.61489e-18	8.97918e-16	0.000380443	0.0439046	0.955715	NK_CD56bright	chr16	chr16_89718834_C_T	chr16_89718834_C_T	Mean sphered cell volume
ENSG00000291175	663	3.27129e-186	1.63583e-66	3.73905e-121	0.18616	0.81384	NK_CD56bright	chr17	chr17_45683023_A_G	chr17_45590556_C_G	Mean sphered cell volume
ENSG00000213246	415	1.79633e-06	0.000168281	0.000209883	0.018681	0.980939	NK_CD56bright	chr17	chr17_58349781_A_C	chr17_58349781_A_C	Mean sphered cell volume
ENSG00000108375	502	0.000473508	0.000510438	0.0569842	0.0605471	0.881485	NK_CD56bright	chr17	chr17_58349781_A_C	chr17_58349781_A_C	Mean sphered cell volume
ENSG00000101751	745	0.000152084	0.00024122	0.0262432	0.0406915	0.932672	NK_CD56bright	chr18	chr18_54247471_C_T	chr18_54247074_C_T	Mean sphered cell volume
ENSG00000167670	873	2.01699e-77	6.23507e-76	0.000358604	0.0100958	0.989546	NK_CD56bright	chr19	chr19_4454739_C_T	chr19_4454086_C_T	Mean sphered cell volume
ENSG00000179115	395	3.62371e-70	3.24421e-67	0.000210891	0.187993	0.811796	NK_CD56bright	chr19	chr19_12888644_C_T	chr19_12888644_C_T	Mean sphered cell volume
ENSG00000213020	1399	0.0023802	0.000929749	0.139183	0.0535634	0.803944	NK_CD56bright	chr19	chr19_52721392_T_C	chr19_52721392_C_T	Mean sphered cell volume
ENSG00000124098	708	0.00500737	0.00163641	0.0874121	0.0276881	0.878256	NK_CD56bright	chr20	chr20_56389305_G_A	chr20_56389305_A_G	Mean sphered cell volume
ENSG00000100201	476	3.27734e-13	4.38146e-06	5.5343e-09	0.0730608	0.926935	NK_CD56bright	chr22	chr22_38483935_A_G	chr22_38483935_A_G	Mean sphered cell volume
ENSG00000025708	908	2.27235e-253	6.80147e-252	0.000981972	0.0284212	0.970597	NK_CD56bright	chr22	chr22_50532837_T_C	chr22_50532837_C_T	Mean sphered cell volume
ENSG00000075151	1316	7.56571e-29	0.000130055	7.96691e-26	0.136287	0.863583	NK_Proliferating	chr1	chr1_21177786_G_A	chr1_21145113_A_T	Mean sphered cell volume
ENSG00000117616	445	1.19564e-93	1.68948e-86	1.58925e-10	0.00124691	0.998753	NK_Proliferating	chr1	chr1_25257119_C_G	chr1_25257119_C_G	Mean sphered cell volume
ENSG00000187010	337	3.35066e-110	1.10043e-86	4.4537e-27	0.000463156	0.999537	NK_Proliferating	chr1	chr1_25257119_C_G	chr1_25257119_C_G	Mean sphered cell volume
ENSG00000183726	297	3.49217e-85	1.75143e-85	0.0417474	0.0199994	0.938253	NK_Proliferating	chr1	chr1_25257119_C_G	chr1_25257119_C_G	Mean sphered cell volume
ENSG00000188672	371	2.58462e-77	1.34417e-76	0.00352561	0.0173563	0.979118	NK_Proliferating	chr1	chr1_25467172_C_T	chr1_25467172_C_T	Mean sphered cell volume
ENSG00000142856	968	1.01693e-66	0.000110407	4.20082e-64	0.0446524	0.955237	NK_Proliferating	chr1	chr1_63402677_A_G	chr1_63565379_A_C	Mean sphered cell volume
ENSG00000286429	539	0.000251051	0.000120089	0.103586	0.0487025	0.84734	NK_Proliferating	chr1	chr1_63435757_T_A	chr1_63565379_A_C	Mean sphered cell volume
ENSG00000203965	673	3.08703e-06	9.36659e-05	0.00122524	0.0362135	0.962465	NK_Proliferating	chr1	chr1_63565379_C_A	chr1_63565379_A_C	Mean sphered cell volume
ENSG00000172059	819	1.93852e-07	3.14354e-05	5.46743e-05	0.00787403	0.99204	NK_Proliferating	chr2	chr2_10058070_G_C	chr2_10058070_C_G	Mean sphered cell volume
ENSG00000115956	872	6.61158e-19	0.000152125	3.6532e-16	0.0831396	0.916708	NK_Proliferating	chr2	chr2_68400984_A_T	chr2_68350926_C_G	Mean sphered cell volume
ENSG00000172965	1757	3.84282e-68	1.02232e-66	3.84668e-05	0.000374096	0.999587	NK_Proliferating	chr2	chr2_111429464_A_G	chr2_111429464_A_G	Mean sphered cell volume
ENSG00000175066	747	1.66196e-112	1.4138e-111	0.0202736	0.171656	0.80807	NK_Proliferating	chr3	chr3_142305509_A_C	chr3_142305509_A_C	Mean sphered cell volume
ENSG00000048342	910	5.41287e-11	2.33096e-08	2.2599e-05	0.00874067	0.991237	NK_Proliferating	chr4	chr4_15592069_C_T	chr4_15592069_C_T	Mean sphered cell volume
ENSG00000237765	679	8.41004e-08	1.5537e-07	0.0348672	0.0635131	0.901619	NK_Proliferating	chr4	chr4_15600629_G_C	chr4_15592069_C_T	Mean sphered cell volume
ENSG00000145386	570	7.6487e-39	1.92154e-38	0.0131153	0.0319938	0.954891	NK_Proliferating	chr4	chr4_121877258_T_C	chr4_121877258_C_T	Mean sphered cell volume
ENSG00000113504	1062	9.31994e-66	6.80652e-18	1.37473e-51	3.99579e-06	0.999996	NK_Proliferating	chr5	chr5_1104823_C_T	chr5_1104823_C_T	Mean sphered cell volume
ENSG00000213719	563	5.88345e-31	5.42343e-31	0.0656374	0.0596306	0.874732	NK_Proliferating	chr6	chr6_31652357_A_C	chr6_31652357_A_C	Mean sphered cell volume
ENSG00000204257	1656	1.17769e-22	3.61277e-20	0.000438872	0.133766	0.865795	NK_Proliferating	chr6	chr6_32945469_C_T	chr6_32963018_C_T	Mean sphered cell volume
ENSG00000151914	1523	0.000829708	0.00111421	0.0493561	0.0657226	0.882977	NK_Proliferating	chr6	chr6_56903733_C_G	chr6_56903733_C_G	Mean sphered cell volume
ENSG00000104738	188	1.44788e-13	2.97708e-14	0.00586938	0.000212923	0.993918	NK_Proliferating	chr8	chr8_47972876_T_A	chr8_47972876_A_T	Mean sphered cell volume
ENSG00000107614	908	6.45606e-06	2.05899e-05	0.0236437	0.0745035	0.901826	NK_Proliferating	chr10	chr10_17150713_A_C	chr10_17202899_C_T	Mean sphered cell volume
ENSG00000254397	531	7.57757e-05	0.000161582	0.0265326	0.05566	0.91757	NK_Proliferating	chr11	chr11_9455017_G_A	chr11_9368328_C_T	Mean sphered cell volume
ENSG00000134824	621	9.5073e-32	2.05047e-11	8.17586e-23	0.0166498	0.98335	NK_Proliferating	chr11	chr11_61788567_A_C	chr11_61814184_A_G	Mean sphered cell volume
ENSG00000149485	492	8.68412e-15	2.04539e-11	7.46796e-06	0.016606	0.983386	NK_Proliferating	chr11	chr11_61814184_G_A	chr11_61814184_A_G	Mean sphered cell volume
ENSG00000213402	284	1.2368e-19	3.17452e-19	0.00843973	0.0206916	0.970869	NK_Proliferating	chr11	chr11_67479159_C_T	chr11_67479159_C_T	Mean sphered cell volume
ENSG00000172725	294	1.08908e-19	7.22838e-19	0.00743173	0.0483812	0.944187	NK_Proliferating	chr11	chr11_67479159_C_T	chr11_67479159_C_T	Mean sphered cell volume
ENSG00000134545	770	1.82939e-19	1.414e-12	7.15629e-09	0.0543678	0.945632	NK_Proliferating	chr12	chr12_10428996_G_C	chr12_10428441_A_C	Mean sphered cell volume
ENSG00000198056	487	1.51552e-10	4.37224e-10	0.00925809	0.0257444	0.964998	NK_Proliferating	chr12	chr12_56752285_T_G	chr12_56752285_G_T	Mean sphered cell volume
ENSG00000182196	210	0.00100999	0.0036779	0.0103698	0.036814	0.948128	NK_Proliferating	chr12	chr12_123007025_G_A	chr12_123007025_A_G	Mean sphered cell volume
ENSG00000283361	963	2.47855e-22	2.97386e-06	1.45008e-18	0.016415	0.983582	NK_Proliferating	chr13	chr13_114156639_G_A	chr13_114190271_C_T	Mean sphered cell volume
ENSG00000258837	344	1.31838e-06	8.71092e-05	0.00253471	0.166645	0.830732	NK_Proliferating	chr14	chr14_68132775_A_C	chr14_68094917_A_C	Mean sphered cell volume
ENSG00000137880	464	6.17347e-12	0.000455464	2.62401e-09	0.192787	0.806758	NK_Proliferating	chr15	chr15_40765309_C_T	chr15_40737469_C_T	Mean sphered cell volume
ENSG00000074696	521	2.15237e-39	5.31263e-29	4.18197e-12	0.102325	0.897675	NK_Proliferating	chr15	chr15_65437071_C_T	chr15_65437071_C_T	Mean sphered cell volume
ENSG00000291266	186	1.70255e-16	5.59487e-17	0.0855101	0.0272127	0.887277	NK_Proliferating	chr16	chr16_30186830_A_G	chr16_30186830_A_G	Mean sphered cell volume
ENSG00000155393	654	5.90225e-06	4.79903e-05	0.015491	0.125096	0.859359	NK_Proliferating	chr16	chr16_50022787_G_A	chr16_50022787_A_G	Mean sphered cell volume
ENSG00000166451	1104	3.60469e-07	1.76052e-05	0.000827198	0.0394403	0.959715	NK_Proliferating	chr16	chr16_81037092_A_G	chr16_80948074_C_T	Mean sphered cell volume
ENSG00000158792	986	1.82952e-15	1.59255e-15	0.0907167	0.0781355	0.831148	NK_Proliferating	chr16	chr16_89718834_C_T	chr16_89718834_C_T	Mean sphered cell volume
ENSG00000238083	52	1.05568e-74	6.47543e-63	3.72716e-15	0.00128748	0.998713	NK_Proliferating	chr17	chr17_46437877_C_T	chr17_46437877_C_T	Mean sphered cell volume
ENSG00000176890	914	1.18257e-12	3.83405e-08	3.13837e-08	1.75223e-05	0.999982	NK_Proliferating	chr18	chr18_658423_A_G	chr18_658423_A_G	Mean sphered cell volume
ENSG00000185651	566	1.59577e-11	1.39398e-10	0.00979448	0.084654	0.905551	NK_Proliferating	chr22	chr22_21563570_A_C	chr22_21628971_A_G	Mean sphered cell volume
ENSG00000100201	476	5.84788e-09	2.73587e-06	9.87507e-05	0.0452448	0.954654	NK_Proliferating	chr22	chr22_38483935_A_G	chr22_38483935_A_G	Mean sphered cell volume
ENSG00000187010	337	2.18623e-99	2.85684e-86	2.90593e-16	0.00280011	0.9972	pDC	chr1	chr1_25257119_C_G	chr1_25257119_C_G	Mean sphered cell volume
ENSG00000142856	968	2.8818e-10	9.85563e-05	1.19044e-07	0.0397523	0.960149	pDC	chr1	chr1_63565379_C_A	chr1_63565379_A_C	Mean sphered cell volume
ENSG00000138002	408	1.45741e-20	5.20061e-21	0.0677553	0.0232687	0.908976	pDC	chr2	chr2_27508073_T_C	chr2_27508073_C_T	Mean sphered cell volume
ENSG00000163823	625	1.0627e-26	0.000187467	1.13929e-25	0.00101098	0.998802	pDC	chr3	chr3_46217411_T_C	chr3_46217411_C_T	Mean sphered cell volume
ENSG00000163754	738	6.43832e-06	0.00278595	0.000419107	0.180537	0.816251	pDC	chr3	chr3_149103818_A_G	chr3_148993014_A_G	Mean sphered cell volume
ENSG00000177565	1320	1.2721e-13	2.41728e-13	0.0625278	0.118098	0.819374	pDC	chr3	chr3_177171572_G_A	chr3_177169980_C_T	Mean sphered cell volume
ENSG00000174137	1173	2.50271e-08	3.6749e-08	0.0555285	0.0806724	0.863799	pDC	chr4	chr4_1746473_A_G	chr4_1746473_A_G	Mean sphered cell volume
ENSG00000249085	506	7.68371e-09	6.49349e-08	0.0125175	0.104903	0.88258	pDC	chr5	chr5_72909612_A_T	chr5_72909612_A_T	Mean sphered cell volume
ENSG00000113716	701	1.08724e-06	0.00666682	1.75221e-05	0.106557	0.886758	pDC	chr5	chr5_149997970_T_A	chr5_150051462_C_T	Mean sphered cell volume
ENSG00000182578	727	0.000106369	0.00996565	0.00171199	0.159566	0.82865	pDC	chr5	chr5_150051462_C_T	chr5_150051462_C_T	Mean sphered cell volume
ENSG00000206503	4878	7.64384e-96	1.90716e-23	6.09039e-75	0.0142099	0.98579	pDC	chr6	chr6_29951244_A_C	chr6_29951244_A_C	Mean sphered cell volume
ENSG00000137312	1341	7.95617e-20	2.95711e-18	0.00342652	0.126485	0.870089	pDC	chr6	chr6_30808452_T_C	chr6_30808452_C_T	Mean sphered cell volume
ENSG00000137411	1445	5.42271e-31	1.35226e-28	0.000119811	0.0289063	0.970974	pDC	chr6	chr6_30932650_T_G	chr6_30932650_G_T	Mean sphered cell volume
ENSG00000151914	1523	9.80889e-21	0.000649415	5.83493e-19	0.0380244	0.961326	pDC	chr6	chr6_56931442_C_A	chr6_56903733_C_G	Mean sphered cell volume
ENSG00000231441	402	2.93897e-07	0.000570295	2.50452e-05	0.0476475	0.951757	pDC	chr6	chr6_56903733_C_G	chr6_56903733_C_G	Mean sphered cell volume
ENSG00000112182	1441	6.54361e-13	5.99465e-13	0.05147	0.0465147	0.902015	pDC	chr6	chr6_90231570_C_T	chr6_90231570_C_T	Mean sphered cell volume
ENSG00000146350	1821	3.5462e-09	6.77587e-07	8.35926e-05	0.0151046	0.984811	pDC	chr6	chr6_121390503_C_A	chr6_121431258_A_G	Mean sphered cell volume
ENSG00000095383	1112	1.1896e-17	1.33869e-17	0.00710795	0.00701288	0.985879	pDC	chr9	chr9_98101967_C_T	chr9_98102637_C_T	Mean sphered cell volume
ENSG00000107611	2078	5.93783e-13	1.54549e-05	1.45691e-09	0.0372749	0.96271	pDC	chr10	chr10_17202899_C_T	chr10_17202899_C_T	Mean sphered cell volume
ENSG00000107614	908	2.25357e-10	3.74488e-05	8.25314e-07	0.136283	0.863679	pDC	chr10	chr10_17202916_T_C	chr10_17202899_C_T	Mean sphered cell volume
ENSG00000134824	621	1.11973e-12	3.2625e-11	0.00096292	0.0270841	0.971953	pDC	chr11	chr11_61850697_A_G	chr11_61814184_A_G	Mean sphered cell volume
ENSG00000136104	892	1.37376e-06	0.000114181	0.000858361	0.0704142	0.928612	pDC	chr13	chr13_50898454_A_G	chr13_50942174_A_G	Mean sphered cell volume
ENSG00000259118	646	1.81687e-10	4.95954e-10	0.0411701	0.111535	0.847295	pDC	chr14	chr14_65068673_G_C	chr14_65138483_A_G	Mean sphered cell volume
ENSG00000155393	654	5.35282e-13	2.80735e-05	1.4049e-09	0.0727544	0.927218	pDC	chr16	chr16_50054157_C_A	chr16_50022787_A_G	Mean sphered cell volume
ENSG00000238083	52	4.97633e-79	4.34168e-62	1.75693e-19	0.014343	0.985657	pDC	chr17	chr17_46437877_C_T	chr17_46437877_C_T	Mean sphered cell volume
ENSG00000167491	609	2.35627e-06	0.000586644	0.000786204	0.194939	0.803686	pDC	chr19	chr19_19461299_T_G	chr19_19360874_C_T	Mean sphered cell volume
ENSG00000105185	847	1.08816e-21	1.70417e-19	0.000310159	0.047622	0.952068	pDC	chr19	chr19_32581179_A_G	chr19_32581179_A_G	Mean sphered cell volume
ENSG00000236559	447	3.98336e-25	1.63527e-25	0.129786	0.0524629	0.817751	pDC	chr20	chr20_31737952_C_A	chr20_31737952_A_C	Mean sphered cell volume
ENSG00000100201	476	7.92888e-06	3.31288e-06	0.133892	0.0551321	0.810965	pDC	chr22	chr22_38483935_A_G	chr22_38483935_A_G	Mean sphered cell volume
ENSG00000025708	908	9.73312e-254	9.40488e-252	0.000420606	0.0396823	0.959897	pDC	chr22	chr22_50532837_T_C	chr22_50532837_C_T	Mean sphered cell volume
ENSG00000187010	337	1.19459e-95	1.61347e-86	1.58785e-12	0.00114577	0.998854	Plasmablast	chr1	chr1_25257119_C_G	chr1_25257119_C_G	Mean sphered cell volume
ENSG00000142684	593	5.6322e-09	0.000585688	5.27887e-07	0.0539491	0.945465	Plasmablast	chr1	chr1_26183948_G_A	chr1_26183948_A_G	Mean sphered cell volume
ENSG00000142856	968	4.36234e-06	0.000107513	0.00180203	0.0434578	0.954628	Plasmablast	chr1	chr1_63565379_C_A	chr1_63565379_A_C	Mean sphered cell volume
ENSG00000115232	791	1.06812e-06	5.31276e-06	0.023593	0.11649	0.859911	Plasmablast	chr2	chr2_181447545_C_A	chr2_181447545_A_C	Mean sphered cell volume
ENSG00000180353	580	8.32442e-07	4.605e-07	0.0816593	0.0442992	0.87404	Plasmablast	chr3	chr3_121645777_C_T	chr3_121673093_A_G	Mean sphered cell volume
ENSG00000112182	1441	2.11978e-14	5.63213e-13	0.00166735	0.043626	0.954707	Plasmablast	chr6	chr6_90231570_C_T	chr6_90231570_C_T	Mean sphered cell volume
ENSG00000197858	292	2.36408e-14	7.81919e-13	0.00529409	0.174282	0.820424	Plasmablast	chr8	chr8_144060562_C_T	chr8_144060562_C_T	Mean sphered cell volume
ENSG00000134824	621	3.82228e-32	2.19563e-11	3.28699e-23	0.0178993	0.982101	Plasmablast	chr11	chr11_61828092_C_T	chr11_61814184_A_G	Mean sphered cell volume
ENSG00000149485	492	2.82682e-17	2.75716e-11	2.43094e-08	0.0227331	0.977267	Plasmablast	chr11	chr11_61814184_G_A	chr11_61814184_A_G	Mean sphered cell volume
ENSG00000221968	531	4.04816e-11	2.98096e-11	0.0348124	0.0246944	0.940493	Plasmablast	chr11	chr11_61850697_A_G	chr11_61814184_A_G	Mean sphered cell volume
ENSG00000178878	953	8.28154e-09	9.65247e-06	8.50583e-05	0.0982371	0.901668	Plasmablast	chr12	chr12_12725415_G_C	chr12_12728121_A_G	Mean sphered cell volume
ENSG00000112787	1481	4.28498e-05	5.94626e-05	0.033055	0.0449872	0.921855	Plasmablast	chr12	chr12_132508387_G_A	chr12_132508387_A_G	Mean sphered cell volume
ENSG00000198064	181	2.40277e-23	2.16197e-19	2.1525e-05	0.192871	0.807107	Plasmablast	chr16	chr16_30153167_A_G	chr16_30141147_C_T	Mean sphered cell volume
ENSG00000291266	186	1.0189e-17	9.62445e-17	0.0051174	0.0473909	0.947492	Plasmablast	chr16	chr16_30186830_A_G	chr16_30186830_A_G	Mean sphered cell volume
ENSG00000108312	472	1.86186e-103	8.55155e-104	0.0486954	0.021436	0.929869	Plasmablast	chr17	chr17_44251636_A_C	chr17_44251636_A_C	Mean sphered cell volume
ENSG00000291175	663	1.31043e-104	1.55367e-66	1.49781e-39	0.17676	0.82324	Plasmablast	chr17	chr17_45616172_G_T	chr17_45590556_C_G	Mean sphered cell volume
ENSG00000285668	459	9.0553e-76	1.5526e-66	1.12666e-10	0.192366	0.807634	Plasmablast	chr17	chr17_45593733_C_A	chr17_45590556_C_G	Mean sphered cell volume
ENSG00000238083	52	2.03849e-69	4.42242e-62	7.19703e-10	0.0146283	0.985372	Plasmablast	chr17	chr17_46622485_G_A	chr17_46437877_C_T	Mean sphered cell volume
ENSG00000105185	847	2.48338e-20	2.85327e-19	0.0070784	0.0804144	0.912507	Plasmablast	chr19	chr19_32581179_A_G	chr19_32581179_A_G	Mean sphered cell volume
ENSG00000185651	566	1.65285e-10	1.20836e-10	0.101448	0.0733412	0.825211	Plasmablast	chr22	chr22_21628971_A_G	chr22_21628971_A_G	Mean sphered cell volume
ENSG00000100201	476	4.77806e-07	3.5648e-06	0.0080685	0.0592645	0.932663	Plasmablast	chr22	chr22_38553068_A_G	chr22_38483935_A_G	Mean sphered cell volume
ENSG00000177989	901	9.97472e-253	1.85549e-251	0.00431047	0.0792664	0.916423	Plasmablast	chr22	chr22_50532837_T_C	chr22_50532837_C_T	Mean sphered cell volume
ENSG00000171680	717	9.83478e-12	3.29077e-06	2.48018e-07	0.0820703	0.917926	Treg	chr1	chr1_6548443_C_T	chr1_6541276_C_T	Mean sphered cell volume
ENSG00000162408	611	1.8902e-69	3.41134e-06	4.76679e-65	0.085114	0.914883	Treg	chr1	chr1_6548375_A_G	chr1_6541276_C_T	Mean sphered cell volume
ENSG00000117298	1032	0.000263708	0.000334734	0.0811669	0.102212	0.816023	Treg	chr1	chr1_21178979_A_T	chr1_21145113_A_T	Mean sphered cell volume
ENSG00000117616	445	9.86339e-127	2.08231e-86	1.31104e-43	0.00176957	0.99823	Treg	chr1	chr1_25257119_C_G	chr1_25257119_C_G	Mean sphered cell volume
ENSG00000187010	337	1.09467e-239	1.16273e-86	1.45504e-156	0.000546051	0.999454	Treg	chr1	chr1_25257119_C_G	chr1_25257119_C_G	Mean sphered cell volume
ENSG00000183726	297	2.94931e-95	8.98865e-87	3.52577e-12	7.46297e-05	0.999925	Treg	chr1	chr1_25257119_C_G	chr1_25257119_C_G	Mean sphered cell volume
ENSG00000188672	371	3.32457e-77	7.58824e-76	0.00453495	0.102616	0.892849	Treg	chr1	chr1_25467172_C_T	chr1_25467172_C_T	Mean sphered cell volume
ENSG00000204178	443	4.68775e-80	9.53504e-76	6.39442e-06	0.129194	0.8708	Treg	chr1	chr1_25467172_C_T	chr1_25467172_C_T	Mean sphered cell volume
ENSG00000225762	598	3.45079e-08	0.000219797	7.02078e-06	0.0437626	0.956011	Treg	chr1	chr1_47387119_C_T	chr1_47387119_C_T	Mean sphered cell volume
ENSG00000116641	768	1.3126e-16	2.21886e-10	1.51648e-09	0.00156846	0.998432	Treg	chr1	chr1_62492987_T_C	chr1_62492987_C_T	Mean sphered cell volume
ENSG00000088035	673	0.000652107	0.000111807	0.159157	0.0264748	0.813604	Treg	chr1	chr1_63521194_T_C	chr1_63528821_C_T	Mean sphered cell volume
ENSG00000142856	968	1.51311e-20	7.84399e-05	6.25049e-18	0.0314341	0.968487	Treg	chr1	chr1_63565379_C_A	chr1_63565379_A_C	Mean sphered cell volume
ENSG00000197323	841	9.51319e-05	0.000345779	0.0371315	0.134135	0.828293	Treg	chr1	chr1_114415580_T_G	chr1_114521601_A_G	Mean sphered cell volume
ENSG00000075292	1405	9.29192e-53	1.70251e-08	3.30493e-46	0.059614	0.940386	Treg	chr2	chr2_71394100_G_A	chr2_71451390_G_T	Mean sphered cell volume
ENSG00000289463	811	5.25457e-12	1.61157e-08	1.7985e-05	0.0542139	0.945768	Treg	chr2	chr2_71451390_T_G	chr2_71451390_G_T	Mean sphered cell volume
ENSG00000172965	1757	1.4953e-74	1.01092e-64	1.4968e-11	0.10061	0.89939	Treg	chr2	chr2_111428267_T_C	chr2_111429464_A_G	Mean sphered cell volume
ENSG00000178252	214	3.59667e-09	7.30623e-09	0.0415381	0.0835049	0.874957	Treg	chr3	chr3_49106005_C_A	chr3_49106005_A_C	Mean sphered cell volume
ENSG00000067560	411	2.7721e-09	1.06222e-08	0.0279545	0.106251	0.865795	Treg	chr3	chr3_49333111_C_G	chr3_49333111_C_G	Mean sphered cell volume
ENSG00000177311	806	1.1205e-25	6.44112e-25	0.00633184	0.0354399	0.958228	Treg	chr3	chr3_141423849_G_A	chr3_141423849_A_G	Mean sphered cell volume
ENSG00000069849	870	5.05503e-10	5.4509e-06	6.74276e-06	0.0717799	0.928208	Treg	chr3	chr3_141904462_A_G	chr3_142002572_A_T	Mean sphered cell volume
ENSG00000163961	730	2.86389e-34	1.3941e-06	1.24714e-30	0.005076	0.994923	Treg	chr3	chr3_196504256_G_A	chr3_196504256_A_G	Mean sphered cell volume
ENSG00000174137	1173	3.87446e-11	2.28564e-08	8.59641e-05	0.0497621	0.950152	Treg	chr4	chr4_1735535_T_C	chr4_1746473_A_G	Mean sphered cell volume
ENSG00000013810	792	1.86969e-09	2.17835e-08	0.00414834	0.0473834	0.948468	Treg	chr4	chr4_1746473_A_G	chr4_1746473_A_G	Mean sphered cell volume
ENSG00000163956	1189	0.00135894	0.000360968	0.0179626	0.00379478	0.976523	Treg	chr4	chr4_3450618_G_A	chr4_3450618_A_G	Mean sphered cell volume
ENSG00000163145	928	5.55861e-28	0.000580727	7.54478e-27	0.00688977	0.99253	Treg	chr4	chr4_15545691_C_A	chr4_15543787_A_G	Mean sphered cell volume
ENSG00000048342	910	3.09028e-32	1.10476e-08	1.29021e-26	0.00361607	0.996384	Treg	chr4	chr4_15592069_C_T	chr4_15592069_C_T	Mean sphered cell volume
ENSG00000231160	913	4.8348e-19	0.000423087	7.00557e-17	0.0603656	0.939211	Treg	chr4	chr4_38683420_G_A	chr4_38654151_C_T	Mean sphered cell volume
ENSG00000109787	916	1.01875e-05	0.000526198	0.00153443	0.078336	0.919593	Treg	chr4	chr4_38654151_C_T	chr4_38654151_C_T	Mean sphered cell volume
ENSG00000172493	939	1.59192e-15	4.4089e-14	0.00604929	0.16671	0.82724	Treg	chr4	chr4_87047646_A_T	chr4_87047646_A_T	Mean sphered cell volume
ENSG00000113504	1062	1.14582e-195	6.80652e-18	1.69014e-181	3.99578e-06	0.999996	Treg	chr5	chr5_1104823_C_T	chr5_1104823_C_T	Mean sphered cell volume
ENSG00000008083	1414	2.46248e-11	3.28031e-08	0.00010425	0.138199	0.861696	Treg	chr6	chr6_15194877_A_G	chr6_15194877_A_G	Mean sphered cell volume
ENSG00000112078	761	1.45194e-13	2.00855e-13	0.0782797	0.107475	0.814246	Treg	chr6	chr6_36590199_C_T	chr6_36588857_A_C	Mean sphered cell volume
ENSG00000079819	1449	1.72982e-11	3.14437e-10	0.00689215	0.124427	0.868681	Treg	chr6	chr6_131099900_A_G	chr6_131099900_A_G	Mean sphered cell volume
ENSG00000106605	630	8.75365e-09	0.000532848	7.18961e-08	0.00338034	0.996087	Treg	chr7	chr7_43692544_A_C	chr7_43692544_A_C	Mean sphered cell volume
ENSG00000085514	339	0.000149437	2.32443e-05	0.141471	0.0211681	0.837189	Treg	chr7	chr7_100413147_C_T	chr7_100270789_C_T	Mean sphered cell volume
ENSG00000185955	302	3.53002e-06	9.89342e-07	0.0855891	0.0230963	0.89131	Treg	chr7	chr7_100509091_A_T	chr7_100509091_A_T	Mean sphered cell volume
ENSG00000164808	661	1.94207e-10	1.68523e-09	0.0137834	0.118998	0.867218	Treg	chr8	chr8_47203389_C_T	chr8_47203389_C_T	Mean sphered cell volume
ENSG00000155096	707	4.0224e-06	1.05957e-05	0.0118704	0.0303111	0.957804	Treg	chr8	chr8_102876820_A_C	chr8_102889006_C_T	Mean sphered cell volume
ENSG00000253320	995	8.66808e-08	1.10675e-05	0.000255802	0.0316929	0.96804	Treg	chr8	chr8_102866241_A_C	chr8_102889006_C_T	Mean sphered cell volume
ENSG00000107077	3435	4.4823e-05	0.00209807	0.00346024	0.161613	0.832784	Treg	chr9	chr9_7057536_G_T	chr9_7050341_A_C	Mean sphered cell volume
ENSG00000165244	667	6.42223e-07	0.000128872	0.000395962	0.0785347	0.92094	Treg	chr9	chr9_96412669_G_A	chr9_96416502_A_G	Mean sphered cell volume
ENSG00000107611	2078	3.6531e-42	2.19944e-05	8.96324e-39	0.053331	0.946647	Treg	chr10	chr10_17206668_G_C	chr10_17202899_C_T	Mean sphered cell volume
ENSG00000107614	908	6.07818e-21	1.01723e-05	2.22598e-17	0.0362896	0.9637	Treg	chr10	chr10_17208979_C_T	chr10_17202899_C_T	Mean sphered cell volume
ENSG00000175390	967	4.46198e-09	4.0302e-07	7.65022e-05	0.00591591	0.994007	Treg	chr11	chr11_7992565_C_A	chr11_7983923_A_G	Mean sphered cell volume
ENSG00000254397	531	6.65059e-23	0.000108284	2.32868e-20	0.0369524	0.962939	Treg	chr11	chr11_9453993_A_C	chr11_9368328_C_T	Mean sphered cell volume
ENSG00000134825	480	2.05873e-19	1.12144e-11	1.77042e-10	0.00865255	0.991347	Treg	chr11	chr11_61814184_G_A	chr11_61814184_A_G	Mean sphered cell volume
ENSG00000134824	621	8.94484e-119	2.21666e-11	7.69217e-110	0.0180804	0.98192	Treg	chr11	chr11_61828092_C_T	chr11_61814184_A_G	Mean sphered cell volume
ENSG00000149485	492	2.08333e-21	2.37268e-11	1.79157e-12	0.0194234	0.980577	Treg	chr11	chr11_61828092_C_T	chr11_61814184_A_G	Mean sphered cell volume
ENSG00000168060	468	9.70856e-12	1.09845e-11	0.0215426	0.0234187	0.955039	Treg	chr11	chr11_65031761_A_G	chr11_65031761_A_G	Mean sphered cell volume
ENSG00000172725	294	1.34148e-44	8.26039e-19	9.15406e-28	0.0554231	0.944577	Treg	chr11	chr11_67435355_G_A	chr11_67479159_C_T	Mean sphered cell volume
ENSG00000110218	692	8.88409e-05	0.00150655	0.00490428	0.082255	0.911245	Treg	chr11	chr11_94115080_T_C	chr11_94115080_C_T	Mean sphered cell volume
ENSG00000273415	1163	1.0971e-11	1.98417e-06	3.62243e-07	0.0645781	0.93542	Treg	chr11	chr11_128082085_A_G	chr11_128082085_A_G	Mean sphered cell volume
ENSG00000256658	561	1.11157e-08	9.79877e-06	0.000114167	0.0997413	0.900135	Treg	chr12	chr12_12728121_A_G	chr12_12728121_A_G	Mean sphered cell volume
ENSG00000150967	391	0.0017466	0.0148845	0.0182528	0.15474	0.810376	Treg	chr12	chr12_123060331_A_G	chr12_123007025_A_G	Mean sphered cell volume
ENSG00000182196	210	0.0028393	0.0128743	0.029152	0.131361	0.823774	Treg	chr12	chr12_122966471_G_C	chr12_123007025_A_G	Mean sphered cell volume
ENSG00000291171	622	7.63134e-17	0.00127862	4.80579e-15	0.079601	0.91912	Treg	chr12	chr12_132109061_G_A	chr12_132134849_A_G	Mean sphered cell volume
ENSG00000136104	892	2.31183e-09	1.38019e-05	1.44449e-06	0.00763142	0.992353	Treg	chr13	chr13_50898454_A_G	chr13_50942174_A_G	Mean sphered cell volume
ENSG00000198176	767	1.04793e-06	0.000638214	0.000221529	0.134051	0.865088	Treg	chr13	chr13_113616906_T_C	chr13_113540846_A_G	Mean sphered cell volume
ENSG00000286861	588	3.0224e-05	0.000215604	0.00923279	0.0649368	0.925585	Treg	chr14	chr14_67687593_T_C	chr14_67694248_A_G	Mean sphered cell volume
ENSG00000174485	693	6.69108e-29	3.69062e-29	0.103836	0.0564335	0.839731	Treg	chr15	chr15_65732672_G_A	chr15_65732672_A_G	Mean sphered cell volume
ENSG00000291047	134	6.75541e-26	9.20985e-18	2.45655e-10	0.0325235	0.967477	Treg	chr16	chr16_30171220_T_C	chr16_30183519_A_G	Mean sphered cell volume
ENSG00000188895	413	5.90645e-06	0.000199931	0.0005277	0.01688	0.982386	Treg	chr17	chr17_40122783_C_G	chr17_40196003_A_G	Mean sphered cell volume
ENSG00000267765	290	0.000441494	0.000493028	0.0805127	0.089081	0.829472	Treg	chr17	chr17_42697824_A_G	chr17_42694113_A_C	Mean sphered cell volume
ENSG00000291175	663	1.64537e-190	1.67086e-66	1.88064e-125	0.190168	0.809832	Treg	chr17	chr17_45663490_C_T	chr17_45590556_C_G	Mean sphered cell volume
ENSG00000267198	425	3.14172e-68	2.1792e-66	0.00228036	0.157333	0.840387	Treg	chr17	chr17_45608460_A_G	chr17_45590556_C_G	Mean sphered cell volume
ENSG00000238083	52	3.72954e-100	3.12054e-61	1.31674e-40	0.109282	0.890718	Treg	chr17	chr17_46437877_C_T	chr17_46437877_C_T	Mean sphered cell volume
ENSG00000141219	698	3.80783e-10	1.01782e-06	5.56539e-05	0.147909	0.852035	Treg	chr17	chr17_73222017_A_C	chr17_73211014_A_G	Mean sphered cell volume
ENSG00000178951	673	4.41731e-33	1.42038e-32	0.0383256	0.122396	0.839278	Treg	chr19	chr19_4080393_A_G	chr19_4080393_A_G	Mean sphered cell volume
ENSG00000167670	873	3.63648e-78	2.43466e-75	6.46534e-05	0.0423284	0.957607	Treg	chr19	chr19_4454739_C_T	chr19_4454086_C_T	Mean sphered cell volume
ENSG00000167671	754	3.82299e-75	6.37231e-75	0.0679694	0.112474	0.819556	Treg	chr19	chr19_4366222_A_G	chr19_4454086_C_T	Mean sphered cell volume
ENSG00000161860	462	8.15348e-68	1.33779e-67	0.0474513	0.0769805	0.875568	Treg	chr19	chr19_12888644_C_T	chr19_12888644_C_T	Mean sphered cell volume
ENSG00000129933	511	5.10575e-06	0.000270394	0.00159104	0.0833446	0.914789	Treg	chr19	chr19_19329619_A_G	chr19_19360874_C_T	Mean sphered cell volume
ENSG00000171700	532	0.000198775	3.98399e-05	0.0779024	0.0147066	0.907152	Treg	chr20	chr20_64080106_C_T	chr20_64060707_A_C	Mean sphered cell volume
ENSG00000185651	566	2.02635e-11	1.36264e-10	0.0124373	0.0827309	0.904832	Treg	chr22	chr22_21628971_A_G	chr22_21628971_A_G	Mean sphered cell volume
ENSG00000279159	572	3.80911e-09	2.88644e-09	0.0850283	0.0635806	0.851391	Treg	chr22	chr22_30011663_T_C	chr22_30042458_A_G	Mean sphered cell volume
ENSG00000100225	980	2.25561e-62	1.28676e-56	2.07705e-07	0.117608	0.882392	Treg	chr22	chr22_32499905_A_G	chr22_32496320_A_C	Mean sphered cell volume
ENSG00000100201	476	1.28666e-09	5.74812e-06	2.17273e-05	0.0961622	0.90381	Treg	chr22	chr22_38478391_C_T	chr22_38483935_A_G	Mean sphered cell volume
ENSG00000100242	733	8.22293e-08	1.04756e-05	0.00150202	0.190543	0.807944	Treg	chr22	chr22_38659044_G_T	chr22_38648555_C_T	Mean sphered cell volume
ENSG00000025708	908	1.2223e-258	4.36699e-251	5.28206e-09	0.187903	0.812097	Treg	chr22	chr22_50532837_T_C	chr22_50532837_C_T	Mean sphered cell volume
ENSG00000111328	659	4.7793e-07	0.000135083	0.000627019	0.176399	0.822838	ASDC	chr12	chr12_123184688_C_T	chr12_123156117_A_C	Multiple Sclerosis
ENSG00000160856	600	6.52718e-68	9.31556e-06	4.13653e-64	0.0580945	0.941896	B_intermediate	chr1	chr1_157701026_A_G	chr1_157716547_G_T	Multiple Sclerosis
ENSG00000227217	551	1.15596e-42	9.41846e-06	7.3002e-39	0.0585385	0.941452	B_intermediate	chr1	chr1_157701026_A_G	chr1_157716547_G_T	Multiple Sclerosis
ENSG00000090104	504	1.54705e-12	1.69912e-05	2.41893e-09	0.0255926	0.97439	B_intermediate	chr1	chr1_192575665_A_G	chr1_192571891_A_G	Multiple Sclerosis
ENSG00000121594	806	1.07492e-07	1.22198e-06	0.00250721	0.0275324	0.969959	B_intermediate	chr3	chr3_119533361_C_T	chr3_119509661_A_G	Multiple Sclerosis
ENSG00000145088	721	6.51907e-95	7.91021e-06	7.97503e-91	0.0958645	0.904128	B_intermediate	chr3	chr3_121792578_C_T	chr3_121792578_C_T	Multiple Sclerosis
ENSG00000171757	498	3.02703e-07	6.73939e-05	0.000277245	0.0607871	0.938868	B_intermediate	chr3	chr3_169818849_C_T	chr3_169818849_C_T	Multiple Sclerosis
ENSG00000254266	1267	8.31456e-07	1.29012e-05	0.00314132	0.0477927	0.949052	B_intermediate	chr8	chr8_78643239_C_G	chr8_78504987_A_G	Multiple Sclerosis
ENSG00000171033	693	1.84862e-08	1.37921e-05	0.000105078	0.0774743	0.922407	B_intermediate	chr8	chr8_78695658_A_C	chr8_78504987_A_G	Multiple Sclerosis
ENSG00000104427	591	2.21642e-177	1.6286e-05	9.63724e-174	0.0698833	0.9301	B_intermediate	chr8	chr8_78663569_C_T	chr8_78696019_A_T	Multiple Sclerosis
ENSG00000140030	885	6.04554e-19	1.75236e-08	2.46296e-12	0.070462	0.929538	B_intermediate	chr14	chr14_88067557_A_G	chr14_88057144_C_T	Multiple Sclerosis
ENSG00000102882	201	2.64299e-05	0.000418803	0.0019172	0.0294113	0.968226	B_intermediate	chr16	chr16_30114519_C_G	chr16_30091839_A_C	Multiple Sclerosis
ENSG00000104894	522	1.5344e-58	3.8102e-08	2.31174e-53	0.0047452	0.995255	B_intermediate	chr19	chr19_49333989_C_T	chr19_49333989_C_T	Multiple Sclerosis
ENSG00000160856	600	7.9603e-66	9.22706e-06	5.04476e-62	0.0575331	0.942458	B_memory	chr1	chr1_157701026_A_G	chr1_157716547_G_T	Multiple Sclerosis
ENSG00000227217	551	2.75726e-29	1.08951e-05	1.74128e-25	0.0678735	0.932116	B_memory	chr1	chr1_157701026_A_G	chr1_157716547_G_T	Multiple Sclerosis
ENSG00000121594	806	3.32354e-08	7.85889e-07	0.000775206	0.0173488	0.981875	B_memory	chr3	chr3_119509661_A_G	chr3_119509661_A_G	Multiple Sclerosis
ENSG00000145088	721	5.02462e-159	8.73664e-06	6.14681e-155	0.105985	0.894007	B_memory	chr3	chr3_121792578_C_T	chr3_121792578_C_T	Multiple Sclerosis
ENSG00000114013	676	3.95498e-11	8.74221e-11	0.00485775	0.00975232	0.98539	B_memory	chr3	chr3_122046521_C_G	chr3_122046521_C_G	Multiple Sclerosis
ENSG00000171033	693	2.50152e-11	1.40299e-05	1.42191e-07	0.0788273	0.921158	B_memory	chr8	chr8_78643239_C_G	chr8_78504987_A_G	Multiple Sclerosis
ENSG00000104427	591	2.01283e-170	1.59789e-05	8.75203e-167	0.0685467	0.931437	B_memory	chr8	chr8_78663569_C_T	chr8_78696019_A_T	Multiple Sclerosis
ENSG00000285744	1109	1.56995e-07	5.49758e-05	0.000236333	0.0818402	0.917868	B_memory	chr8	chr8_78718373_A_C	chr8_78723008_A_C	Multiple Sclerosis
ENSG00000185201	960	9.90716e-33	1.68672e-05	6.72556e-30	0.0104609	0.989522	B_memory	chr11	chr11_320394_C_T	chr11_321235_A_G	Multiple Sclerosis
ENSG00000111328	659	7.08136e-08	0.000127293	9.29037e-05	0.166168	0.833612	B_memory	chr12	chr12_123158408_C_G	chr12_123156117_A_C	Multiple Sclerosis
ENSG00000258867	1015	4.17292e-09	1.79074e-08	0.0170028	0.0720539	0.910943	B_memory	chr14	chr14_88038167_A_G	chr14_88057144_C_T	Multiple Sclerosis
ENSG00000102882	201	0.000336759	0.00154664	0.0244282	0.11133	0.862359	B_memory	chr16	chr16_30114519_C_G	chr16_30091839_A_C	Multiple Sclerosis
ENSG00000104894	522	4.43291e-74	3.83274e-08	6.67863e-69	0.00477919	0.995221	B_memory	chr19	chr19_49333989_C_T	chr19_49333989_C_T	Multiple Sclerosis
ENSG00000074219	562	3.87766e-16	3.19183e-07	5.84183e-11	0.047133	0.952867	B_memory	chr19	chr19_49333989_C_T	chr19_49333989_C_T	Multiple Sclerosis
ENSG00000101017	570	6.89165e-16	5.42686e-10	1.78036e-08	0.0130325	0.986967	B_memory	chr20	chr20_46106624_G_T	chr20_46105671_C_T	Multiple Sclerosis
ENSG00000160856	600	7.20672e-172	9.3128e-06	4.56718e-168	0.058077	0.941914	B_naive	chr1	chr1_157701026_A_G	chr1_157716547_G_T	Multiple Sclerosis
ENSG00000227217	551	1.20389e-147	9.20122e-06	7.60289e-144	0.0571652	0.942826	B_naive	chr1	chr1_157701026_A_G	chr1_157716547_G_T	Multiple Sclerosis
ENSG00000090104	504	6.20442e-78	1.64683e-05	9.70107e-75	0.0247742	0.975209	B_naive	chr1	chr1_192575665_A_G	chr1_192571891_A_G	Multiple Sclerosis
ENSG00000145088	721	2.65351e-168	8.0433e-06	3.24614e-164	0.0974943	0.902498	B_naive	chr3	chr3_121792578_C_T	chr3_121792578_C_T	Multiple Sclerosis
ENSG00000254266	1267	7.23433e-07	1.35247e-05	0.0027332	0.0501506	0.947102	B_naive	chr8	chr8_78642951_C_T	chr8_78504987_A_G	Multiple Sclerosis
ENSG00000171033	693	1.31801e-16	1.50694e-05	7.4918e-13	0.084742	0.915243	B_naive	chr8	chr8_78675620_A_G	chr8_78504987_A_G	Multiple Sclerosis
ENSG00000104427	591	3.08257e-193	1.76018e-05	1.34034e-189	0.0756103	0.924372	B_naive	chr8	chr8_78663569_C_T	chr8_78696019_A_T	Multiple Sclerosis
ENSG00000104432	897	3.63088e-11	1.47823e-05	1.57586e-07	0.063221	0.936764	B_naive	chr8	chr8_78708957_C_T	chr8_78696019_A_T	Multiple Sclerosis
ENSG00000160683	505	7.05971e-14	1.13302e-05	1.02089e-09	0.163007	0.836982	B_naive	chr11	chr11_118808595_A_G	chr11_118872577_A_G	Multiple Sclerosis
ENSG00000182196	156	0.00012922	7.56627e-05	0.079151	0.0454705	0.875174	B_naive	chr12	chr12_123032370_C_G	chr12_123032370_C_G	Multiple Sclerosis
ENSG00000140030	885	9.31715e-30	1.13378e-08	3.79582e-23	0.0452358	0.954764	B_naive	chr14	chr14_88057144_C_T	chr14_88057144_C_T	Multiple Sclerosis
ENSG00000258867	1015	1.98783e-11	3.67414e-08	8.09957e-05	0.148854	0.851065	B_naive	chr14	chr14_88079665_A_G	chr14_88057144_C_T	Multiple Sclerosis
ENSG00000131323	750	9.63345e-23	6.87376e-06	4.5896e-19	0.0317799	0.968213	B_naive	chr14	chr14_102799507_A_G	chr14_102799507_A_G	Multiple Sclerosis
ENSG00000102882	201	2.71122e-06	0.000821288	0.000196669	0.0586351	0.940344	B_naive	chr16	chr16_30086309_C_T	chr16_30091839_A_C	Multiple Sclerosis
ENSG00000104894	522	1.15092e-43	4.03267e-08	1.73398e-38	0.00508071	0.994919	B_naive	chr19	chr19_49333989_C_T	chr19_49333989_C_T	Multiple Sclerosis
ENSG00000101017	570	4.42341e-11	5.36208e-10	0.00114272	0.0128662	0.985991	B_naive	chr20	chr20_46107215_A_G	chr20_46105671_C_T	Multiple Sclerosis
ENSG00000142606	409	4.06492e-28	2.38364e-12	2.60714e-17	0.152033	0.847967	CD14_Mono	chr1	chr1_2591773_C_G	chr1_2589088_C_T	Multiple Sclerosis
ENSG00000090104	504	2.7146e-85	1.7349e-05	4.24448e-82	0.0261527	0.97383	CD14_Mono	chr1	chr1_192575665_A_G	chr1_192571891_A_G	Multiple Sclerosis
ENSG00000153208	980	6.46756e-20	3.32475e-05	1.58806e-16	0.0807173	0.919249	CD14_Mono	chr2	chr2_112014039_G_T	chr2_112013222_A_G	Multiple Sclerosis
ENSG00000285492	1041	4.43216e-11	4.62595e-08	1.21759e-05	0.0117201	0.988268	CD14_Mono	chr6	chr6_159044945_C_T	chr6_159044945_C_T	Multiple Sclerosis
ENSG00000104427	591	1.20188e-125	1.694e-05	5.22594e-122	0.0727297	0.927253	CD14_Mono	chr8	chr8_78663569_C_T	chr8_78696019_A_T	Multiple Sclerosis
ENSG00000104432	897	1.14728e-06	1.67054e-05	0.0049794	0.0715809	0.923422	CD14_Mono	chr8	chr8_78732202_A_G	chr8_78696019_A_T	Multiple Sclerosis
ENSG00000123427	276	7.54158e-23	1.12463e-07	4.17773e-17	0.0613613	0.938639	CD14_Mono	chr12	chr12_57750882_C_T	chr12_57713053_A_G	Multiple Sclerosis
ENSG00000182196	156	0.000224846	3.79925e-05	0.137725	0.0224319	0.839581	CD14_Mono	chr12	chr12_123007025_A_G	chr12_123032370_C_G	Multiple Sclerosis
ENSG00000125735	925	4.19147e-09	2.30929e-09	0.00901556	0.00398011	0.987004	CD14_Mono	chr19	chr19_6668961_C_T	chr19_6668961_C_T	Multiple Sclerosis
ENSG00000105643	670	9.97324e-05	5.96814e-05	0.101348	0.0598094	0.838683	CD14_Mono	chr19	chr19_18096587_A_C	chr19_18096587_A_C	Multiple Sclerosis
ENSG00000104894	522	4.9331e-07	2.51587e-07	0.0743222	0.0370155	0.888662	CD14_Mono	chr19	chr19_49342638_C_T	chr19_49333989_C_T	Multiple Sclerosis
ENSG00000286159	727	1.34685e-09	0.000453702	2.10089e-07	0.0698415	0.929705	CD14_Mono	chr20	chr20_48636949_C_T	chr20_48636949_C_T	Multiple Sclerosis
ENSG00000157870	414	2.42338e-17	2.25445e-12	1.55429e-06	0.143738	0.85626	CD16_Mono	chr1	chr1_2589088_C_T	chr1_2589088_C_T	Multiple Sclerosis
ENSG00000142606	409	6.28181e-42	1.26568e-12	4.02899e-31	0.0802579	0.919742	CD16_Mono	chr1	chr1_2589061_A_G	chr1_2589088_C_T	Multiple Sclerosis
ENSG00000203865	383	2.18948e-11	2.11116e-12	0.107589	0.00949109	0.88292	CD16_Mono	chr1	chr1_116507054_C_T	chr1_116507054_C_T	Multiple Sclerosis
ENSG00000233154	356	4.78661e-12	1.52553e-12	0.0562399	0.0169973	0.926763	CD16_Mono	chr1	chr1_116505708_C_T	chr1_116547871_C_T	Multiple Sclerosis
ENSG00000090104	504	2.97814e-39	1.99789e-05	4.65655e-36	0.0302688	0.969711	CD16_Mono	chr1	chr1_192575665_A_G	chr1_192571891_A_G	Multiple Sclerosis
ENSG00000115956	820	7.86578e-30	3.836e-06	2.23685e-25	0.108195	0.891801	CD16_Mono	chr2	chr2_68382988_A_G	chr2_68419404_C_T	Multiple Sclerosis
ENSG00000136213	715	0.000120912	6.44861e-05	0.0378079	0.0192214	0.942785	CD16_Mono	chr7	chr7_2401702_C_T	chr7_2401702_C_T	Multiple Sclerosis
ENSG00000104427	591	2.78602e-47	1.62412e-05	1.21139e-43	0.0696884	0.930295	CD16_Mono	chr8	chr8_78663569_C_T	chr8_78696019_A_T	Multiple Sclerosis
ENSG00000285744	1109	5.74567e-28	1.44291e-05	8.64927e-25	0.0207417	0.979244	CD16_Mono	chr8	chr8_78716804_A_G	chr8_78723008_A_C	Multiple Sclerosis
ENSG00000185885	945	5.18326e-20	0.000242476	3.51869e-17	0.16377	0.835988	CD16_Mono	chr11	chr11_320394_C_T	chr11_321235_A_G	Multiple Sclerosis
ENSG00000142089	923	5.57423e-117	1.62266e-05	3.78406e-114	0.0100254	0.989958	CD16_Mono	chr11	chr11_320836_C_T	chr11_321235_A_G	Multiple Sclerosis
ENSG00000182196	156	9.48285e-07	0.000125192	0.000580853	0.0757603	0.923533	CD16_Mono	chr12	chr12_122966471_C_G	chr12_123032370_C_G	Multiple Sclerosis
ENSG00000131323	750	4.76623e-17	1.12303e-05	2.27074e-13	0.0525563	0.947433	CD16_Mono	chr14	chr14_102777071_A_G	chr14_102799507_A_G	Multiple Sclerosis
ENSG00000102882	201	5.89125e-22	0.000663378	4.27346e-20	0.0471686	0.952168	CD16_Mono	chr16	chr16_30114519_C_G	chr16_30091839_A_C	Multiple Sclerosis
ENSG00000189050	232	1.50292e-08	1.85864e-06	0.000375406	0.0454719	0.954151	CD16_Mono	chr17	chr17_59968715_A_G	chr17_59856248_A_G	Multiple Sclerosis
ENSG00000254858	650	5.22378e-12	4.91272e-09	7.37836e-05	0.0684585	0.931468	CD16_Mono	chr19	chr19_18172130_A_G	chr19_18191169_C_G	Multiple Sclerosis
ENSG00000286159	727	0.000154481	0.00109685	0.0240969	0.170289	0.804363	CD16_Mono	chr20	chr20_48636949_C_T	chr20_48636949_C_T	Multiple Sclerosis
ENSG00000224086	656	1.16329e-07	7.86018e-08	0.0846169	0.0563151	0.859068	CD16_Mono	chr22	chr22_21851064_C_T	chr22_21851064_C_T	Multiple Sclerosis
ENSG00000162676	314	8.9439e-10	7.00067e-10	0.0453895	0.0346078	0.920003	CD4_CTL	chr1	chr1_92585519_A_G	chr1_92571555_A_C	Multiple Sclerosis
ENSG00000160856	600	2.73265e-62	9.68642e-06	1.73179e-58	0.0604471	0.939543	CD4_CTL	chr1	chr1_157699488_C_T	chr1_157716547_G_T	Multiple Sclerosis
ENSG00000227217	551	3.33281e-26	9.52095e-06	2.10475e-22	0.0591864	0.940804	CD4_CTL	chr1	chr1_157701026_A_G	chr1_157716547_G_T	Multiple Sclerosis
ENSG00000291118	645	6.86792e-22	1.33173e-05	1.27576e-18	0.0237615	0.976225	CD4_CTL	chr7	chr7_149588830_A_G	chr7_149592373_A_G	Multiple Sclerosis
ENSG00000131323	750	1.06719e-10	1.01177e-05	5.08432e-07	0.0472505	0.952739	CD4_CTL	chr14	chr14_102776388_C_T	chr14_102799507_A_G	Multiple Sclerosis
ENSG00000172175	829	0.000109662	4.08037e-05	0.124845	0.0456237	0.82938	CD4_CTL	chr18	chr18_58684216_A_G	chr18_58680812_A_G	Multiple Sclerosis
ENSG00000104894	522	1.6369e-11	1.47055e-07	2.46615e-06	0.0211765	0.978821	CD4_CTL	chr19	chr19_49333989_C_T	chr19_49333989_C_T	Multiple Sclerosis
ENSG00000272449	577	2.66839e-13	1.06975e-12	0.0169953	0.0672179	0.915787	CD4_Naive	chr1	chr1_2569783_G_T	chr1_2589088_C_T	Multiple Sclerosis
ENSG00000157870	414	1.01956e-14	8.50965e-13	0.00065392	0.0536329	0.945713	CD4_Naive	chr1	chr1_2589088_C_T	chr1_2589088_C_T	Multiple Sclerosis
ENSG00000152518	498	1.64512e-07	3.21858e-07	0.021671	0.0414614	0.936867	CD4_Naive	chr2	chr2_43128185_C_G	chr2_43128185_C_G	Multiple Sclerosis
ENSG00000145088	721	2.47706e-18	7.22138e-06	3.03028e-14	0.0874293	0.912563	CD4_Naive	chr3	chr3_121785986_C_G	chr3_121792578_C_T	Multiple Sclerosis
ENSG00000164332	466	3.71003e-16	1.82098e-07	2.81952e-10	0.137527	0.862473	CD4_Naive	chr5	chr5_159306611_A_G	chr5_159332892_A_G	Multiple Sclerosis
ENSG00000260271	705	3.44208e-09	2.01139e-06	0.000123206	0.0710667	0.928808	CD4_Naive	chr6	chr6_90298308_A_C	chr6_90267049_A_G	Multiple Sclerosis
ENSG00000291118	645	3.97111e-05	3.59689e-05	0.0737657	0.0659542	0.860204	CD4_Naive	chr7	chr7_149508757_C_T	chr7_149592373_A_G	Multiple Sclerosis
ENSG00000104427	591	2.0978e-63	1.43936e-05	9.1215e-60	0.0616468	0.938339	CD4_Naive	chr8	chr8_78675620_A_G	chr8_78696019_A_T	Multiple Sclerosis
ENSG00000104432	897	4.74014e-48	1.48551e-05	2.0573e-44	0.0635372	0.936448	CD4_Naive	chr8	chr8_78689185_C_T	chr8_78696019_A_T	Multiple Sclerosis
ENSG00000142089	923	1.09433e-191	1.62266e-05	7.42881e-189	0.0100254	0.989958	CD4_Naive	chr11	chr11_320836_C_T	chr11_321235_A_G	Multiple Sclerosis
ENSG00000166908	380	4.28382e-08	1.77432e-06	0.00418892	0.172678	0.823131	CD4_Naive	chr12	chr12_57653930_A_G	chr12_57662410_A_T	Multiple Sclerosis
ENSG00000150967	311	7.21535e-21	0.000189256	4.41967e-18	0.115042	0.884769	CD4_Naive	chr12	chr12_122966471_C_G	chr12_123032370_C_G	Multiple Sclerosis
ENSG00000182196	156	2.21327e-11	0.000161986	1.35569e-08	0.0983198	0.901518	CD4_Naive	chr12	chr12_122966471_C_G	chr12_123032370_C_G	Multiple Sclerosis
ENSG00000090975	492	3.79373e-09	6.53245e-05	1.08603e-05	0.18619	0.813733	CD4_Naive	chr12	chr12_123105618_C_T	chr12_123119506_C_T	Multiple Sclerosis
ENSG00000111328	659	1.94608e-10	0.00012944	2.55315e-07	0.168988	0.830883	CD4_Naive	chr12	chr12_123159182_A_G	chr12_123156117_A_C	Multiple Sclerosis
ENSG00000258867	1015	5.86799e-17	2.12729e-08	2.39095e-10	0.0857636	0.914236	CD4_Naive	chr14	chr14_87996662_A_G	chr14_88057144_C_T	Multiple Sclerosis
ENSG00000131323	750	3.17027e-73	1.12255e-05	1.51039e-69	0.0525334	0.947455	CD4_Naive	chr14	chr14_102776388_C_T	chr14_102799507_A_G	Multiple Sclerosis
ENSG00000108424	466	1.36064e-08	1.49579e-07	0.00780034	0.084844	0.907355	CD4_Naive	chr17	chr17_47624365_C_T	chr17_47624914_C_T	Multiple Sclerosis
ENSG00000063127	596	3.433e-08	3.41171e-07	0.00517238	0.0504585	0.944369	CD4_Naive	chr19	chr19_49333989_C_T	chr19_49333989_C_T	Multiple Sclerosis
ENSG00000197813	535	1.46358e-10	1.71367e-07	2.20512e-05	0.0248441	0.975134	CD4_Naive	chr19	chr19_49333989_C_T	chr19_49333989_C_T	Multiple Sclerosis
ENSG00000104894	522	1.2334e-14	7.01234e-08	1.85824e-09	0.00957437	0.990426	CD4_Naive	chr19	chr19_49333989_C_T	chr19_49333989_C_T	Multiple Sclerosis
ENSG00000160856	600	3.86967e-07	2.45838e-05	0.00245236	0.154954	0.842568	CD4_Proliferating	chr1	chr1_157716547_G_T	chr1_157716547_G_T	Multiple Sclerosis
ENSG00000115956	820	3.46157e-07	4.57856e-06	0.00984392	0.129343	0.860808	CD4_Proliferating	chr2	chr2_68368910_A_T	chr2_68419404_C_T	Multiple Sclerosis
ENSG00000272449	577	7.63286e-14	1.41034e-12	0.00486148	0.0889205	0.906218	CD4_TCM	chr1	chr1_2569783_G_T	chr1_2589088_C_T	Multiple Sclerosis
ENSG00000233154	356	9.70752e-13	9.88349e-13	0.0114058	0.0106346	0.97796	CD4_TCM	chr1	chr1_116505708_C_T	chr1_116547871_C_T	Multiple Sclerosis
ENSG00000145088	721	4.8735e-26	7.44874e-06	5.96194e-22	0.0902135	0.909779	CD4_TCM	chr3	chr3_121792578_C_T	chr3_121792578_C_T	Multiple Sclerosis
ENSG00000260271	705	1.67539e-06	3.21066e-07	0.0599687	0.0105628	0.929467	CD4_TCM	chr6	chr6_90267049_A_G	chr6_90267049_A_G	Multiple Sclerosis
ENSG00000181220	461	2.68876e-05	2.27862e-05	0.0302913	0.0247258	0.944933	CD4_TCM	chr7	chr7_149508757_C_T	chr7_149592373_A_G	Multiple Sclerosis
ENSG00000291118	645	1.13711e-81	1.34524e-05	2.11225e-78	0.0240127	0.975974	CD4_TCM	chr7	chr7_149594719_C_T	chr7_149592373_A_G	Multiple Sclerosis
ENSG00000104427	591	2.62982e-123	1.49137e-05	1.14347e-119	0.0639104	0.936075	CD4_TCM	chr8	chr8_78712370_C_T	chr8_78696019_A_T	Multiple Sclerosis
ENSG00000104432	897	1.18816e-53	1.50721e-05	5.15682e-50	0.06448	0.935505	CD4_TCM	chr8	chr8_78663569_C_T	chr8_78696019_A_T	Multiple Sclerosis
ENSG00000142089	923	1.6756e-130	1.63209e-05	1.13748e-127	0.0100895	0.989894	CD4_TCM	chr11	chr11_320836_C_T	chr11_321235_A_G	Multiple Sclerosis
ENSG00000110448	546	2.02954e-19	6.18145e-12	1.31782e-10	0.00301676	0.996983	CD4_TCM	chr11	chr11_61026250_A_G	chr11_61026179_C_G	Multiple Sclerosis
ENSG00000160683	505	1.20153e-06	3.10827e-06	0.0173751	0.0440096	0.938611	CD4_TCM	chr11	chr11_118872577_A_G	chr11_118872577_A_G	Multiple Sclerosis
ENSG00000135439	366	1.16438e-09	1.05488e-07	0.000721695	0.064448	0.93483	CD4_TCM	chr12	chr12_57731209_G_T	chr12_57713053_A_G	Multiple Sclerosis
ENSG00000123427	276	1.44191e-83	1.27432e-07	7.98759e-78	0.0696617	0.930338	CD4_TCM	chr12	chr12_57764205_A_G	chr12_57713053_A_G	Multiple Sclerosis
ENSG00000150967	311	2.04446e-21	0.000118614	1.25231e-18	0.071727	0.928154	CD4_TCM	chr12	chr12_122998879_A_G	chr12_123032370_C_G	Multiple Sclerosis
ENSG00000182196	156	1.7578e-08	0.000130688	1.0767e-05	0.0791296	0.920729	CD4_TCM	chr12	chr12_122973072_C_T	chr12_123032370_C_G	Multiple Sclerosis
ENSG00000090975	492	1.36966e-13	4.4034e-05	3.92092e-10	0.125181	0.874775	CD4_TCM	chr12	chr12_123032370_C_G	chr12_123119506_C_T	Multiple Sclerosis
ENSG00000051825	663	3.14849e-38	8.2706e-05	7.53518e-35	0.197135	0.802783	CD4_TCM	chr12	chr12_123189704_A_G	chr12_123119506_C_T	Multiple Sclerosis
ENSG00000131323	750	2.65785e-32	1.8018e-05	1.26626e-28	0.0849266	0.915055	CD4_TCM	chr14	chr14_102780133_A_G	chr14_102799507_A_G	Multiple Sclerosis
ENSG00000102882	201	1.13417e-18	0.00159561	8.22718e-17	0.114861	0.883544	CD4_TCM	chr16	chr16_30114519_C_G	chr16_30091839_A_C	Multiple Sclerosis
ENSG00000108424	466	1.13499e-10	1.00257e-07	6.50676e-05	0.0565323	0.943403	CD4_TCM	chr17	chr17_47624365_C_T	chr17_47624914_C_T	Multiple Sclerosis
ENSG00000197813	535	8.01602e-08	1.92114e-07	0.0120774	0.0279852	0.959937	CD4_TCM	chr19	chr19_49333989_C_T	chr19_49333989_C_T	Multiple Sclerosis
ENSG00000104894	522	2.81343e-13	7.92528e-08	4.23872e-08	0.0109512	0.989049	CD4_TCM	chr19	chr19_49333989_C_T	chr19_49333989_C_T	Multiple Sclerosis
ENSG00000160856	600	9.40312e-74	9.47131e-06	5.95913e-70	0.0590825	0.940908	CD4_TEM	chr1	chr1_157701026_A_G	chr1_157716547_G_T	Multiple Sclerosis
ENSG00000090104	504	1.40523e-05	2.10375e-05	0.0219719	0.0319476	0.946045	CD4_TEM	chr1	chr1_192555863_C_T	chr1_192571891_A_G	Multiple Sclerosis
ENSG00000145088	721	6.72351e-10	7.71777e-06	8.22512e-06	0.093508	0.906476	CD4_TEM	chr3	chr3_121807252_A_G	chr3_121792578_C_T	Multiple Sclerosis
ENSG00000291118	645	1.42491e-51	1.26472e-05	2.64685e-48	0.0225155	0.977472	CD4_TEM	chr7	chr7_149600241_C_T	chr7_149592373_A_G	Multiple Sclerosis
ENSG00000104427	591	4.1596e-13	1.38884e-05	1.80864e-09	0.0594478	0.940538	CD4_TEM	chr8	chr8_78686127_A_G	chr8_78696019_A_T	Multiple Sclerosis
ENSG00000110448	546	6.94597e-12	5.16557e-11	0.00451016	0.0325782	0.962912	CD4_TEM	chr11	chr11_61025858_C_T	chr11_61026179_C_G	Multiple Sclerosis
ENSG00000123427	276	1.07574e-20	1.31886e-07	5.95917e-15	0.0721316	0.927868	CD4_TEM	chr12	chr12_57764205_A_G	chr12_57713053_A_G	Multiple Sclerosis
ENSG00000150967	311	1.55271e-06	0.000136064	0.000951092	0.0824277	0.916484	CD4_TEM	chr12	chr12_122966471_C_G	chr12_123032370_C_G	Multiple Sclerosis
ENSG00000051825	663	2.47407e-12	6.48386e-05	5.92112e-09	0.154331	0.845605	CD4_TEM	chr12	chr12_123182807_G_T	chr12_123119506_C_T	Multiple Sclerosis
ENSG00000131323	750	2.76471e-26	2.08162e-05	1.31717e-22	0.0982713	0.901708	CD4_TEM	chr14	chr14_102780133_A_G	chr14_102799507_A_G	Multiple Sclerosis
ENSG00000108424	466	2.38437e-10	1.14961e-07	0.000136692	0.0649704	0.934893	CD4_TEM	chr17	chr17_47624914_C_T	chr17_47624914_C_T	Multiple Sclerosis
ENSG00000130748	311	6.15091e-05	9.72956e-06	0.0440807	0.0060229	0.949825	CD4_TEM	chr19	chr19_47134351_G_T	chr19_47135282_A_T	Multiple Sclerosis
ENSG00000104894	522	8.18816e-12	6.32459e-08	1.23363e-06	0.00853717	0.991462	CD4_TEM	chr19	chr19_49333989_C_T	chr19_49333989_C_T	Multiple Sclerosis
ENSG00000272449	577	1.01253e-12	1.26018e-12	0.0644894	0.0794067	0.856104	CD8_Naive	chr1	chr1_2588863_C_T	chr1_2589088_C_T	Multiple Sclerosis
ENSG00000142606	409	1.09482e-25	2.80016e-12	7.02192e-15	0.178773	0.821227	CD8_Naive	chr1	chr1_2591773_C_G	chr1_2589088_C_T	Multiple Sclerosis
ENSG00000152518	498	1.63858e-08	1.63422e-07	0.00215849	0.0205502	0.977291	CD8_Naive	chr2	chr2_43128185_C_G	chr2_43128185_C_G	Multiple Sclerosis
ENSG00000145088	721	2.56888e-12	6.75455e-06	3.14261e-08	0.0817127	0.918281	CD8_Naive	chr3	chr3_121807252_A_G	chr3_121792578_C_T	Multiple Sclerosis
ENSG00000232021	680	6.8224e-10	0.000202829	2.48907e-07	0.0730732	0.926724	CD8_Naive	chr4	chr4_108178357_A_G	chr4_108137562_G_T	Multiple Sclerosis
ENSG00000260271	705	2.07137e-14	8.1155e-07	7.41426e-10	0.0280767	0.971923	CD8_Naive	chr6	chr6_90267049_A_G	chr6_90267049_A_G	Multiple Sclerosis
ENSG00000104427	591	2.37455e-15	1.59247e-05	1.03248e-11	0.068311	0.931673	CD8_Naive	chr8	chr8_78663569_C_T	chr8_78696019_A_T	Multiple Sclerosis
ENSG00000142089	923	6.67188e-61	1.62266e-05	4.5292e-58	0.0100254	0.989958	CD8_Naive	chr11	chr11_320836_C_T	chr11_321235_A_G	Multiple Sclerosis
ENSG00000110448	546	1.01126e-14	1.05221e-10	6.56634e-06	0.0673896	0.932604	CD8_Naive	chr11	chr11_61026250_A_G	chr11_61026179_C_G	Multiple Sclerosis
ENSG00000150967	311	4.15634e-07	0.000123123	0.000254591	0.0744923	0.92513	CD8_Naive	chr12	chr12_123013706_G_T	chr12_123032370_C_G	Multiple Sclerosis
ENSG00000182196	156	1.28638e-10	0.000102232	7.87945e-08	0.0616819	0.938216	CD8_Naive	chr12	chr12_122998879_A_G	chr12_123032370_C_G	Multiple Sclerosis
ENSG00000051825	663	1.10106e-06	7.51219e-05	0.00263512	0.178968	0.81832	CD8_Naive	chr12	chr12_123150549_C_T	chr12_123119506_C_T	Multiple Sclerosis
ENSG00000258867	1015	1.28233e-08	2.74817e-08	0.0522495	0.111139	0.836611	CD8_Naive	chr14	chr14_88057144_C_T	chr14_88057144_C_T	Multiple Sclerosis
ENSG00000131323	750	4.04769e-32	1.29701e-05	1.92841e-28	0.0608532	0.939134	CD8_Naive	chr14	chr14_102777071_A_G	chr14_102799507_A_G	Multiple Sclerosis
ENSG00000102882	201	7.96215e-05	0.000251114	0.00577566	0.0172389	0.976655	CD8_Naive	chr16	chr16_30086309_C_T	chr16_30091839_A_C	Multiple Sclerosis
ENSG00000104894	522	6.53538e-12	6.69421e-08	9.84621e-07	0.0090946	0.990904	CD8_Naive	chr19	chr19_49333989_C_T	chr19_49333989_C_T	Multiple Sclerosis
ENSG00000160856	600	1.67862e-06	9.53212e-06	0.0106381	0.0594789	0.929872	CD8_Proliferating	chr1	chr1_157716547_G_T	chr1_157716547_G_T	Multiple Sclerosis
ENSG00000160856	600	2.23656e-36	9.28229e-06	1.41739e-32	0.0578834	0.942107	CD8_TCM	chr1	chr1_157701026_A_G	chr1_157716547_G_T	Multiple Sclerosis
ENSG00000145088	721	5.61453e-07	6.90279e-06	0.00686847	0.0835349	0.909589	CD8_TCM	chr3	chr3_121792578_C_T	chr3_121792578_C_T	Multiple Sclerosis
ENSG00000291118	645	2.57775e-32	1.30456e-05	4.78832e-29	0.0232562	0.976731	CD8_TCM	chr7	chr7_149600241_C_T	chr7_149592373_A_G	Multiple Sclerosis
ENSG00000104427	591	1.20921e-17	1.40316e-05	5.2578e-14	0.0600713	0.939915	CD8_TCM	chr8	chr8_78695658_A_C	chr8_78696019_A_T	Multiple Sclerosis
ENSG00000104432	897	1.33158e-06	1.47805e-05	0.00577928	0.0632189	0.930986	CD8_TCM	chr8	chr8_78695658_A_C	chr8_78696019_A_T	Multiple Sclerosis
ENSG00000142089	923	1.13581e-78	1.65499e-05	7.71041e-76	0.0102452	0.989738	CD8_TCM	chr11	chr11_320394_C_T	chr11_321235_A_G	Multiple Sclerosis
ENSG00000110448	546	1.70615e-14	6.9615e-12	1.10783e-05	0.00352378	0.996465	CD8_TCM	chr11	chr11_61026176_C_T	chr11_61026179_C_G	Multiple Sclerosis
ENSG00000150967	311	5.93059e-06	0.00011903	0.0036327	0.0719858	0.924257	CD8_TCM	chr12	chr12_123001735_A_T	chr12_123032370_C_G	Multiple Sclerosis
ENSG00000182196	156	4.44634e-06	0.00010027	0.00272352	0.0604819	0.93669	CD8_TCM	chr12	chr12_123001735_A_T	chr12_123032370_C_G	Multiple Sclerosis
ENSG00000051825	663	6.676e-13	6.20919e-05	1.59775e-09	0.14775	0.852188	CD8_TCM	chr12	chr12_123152294_A_G	chr12_123119506_C_T	Multiple Sclerosis
ENSG00000131323	750	5.05783e-30	1.18056e-05	2.40967e-26	0.0552999	0.944688	CD8_TCM	chr14	chr14_102775508_C_T	chr14_102799507_A_G	Multiple Sclerosis
ENSG00000105401	579	1.21965e-09	6.57966e-08	4.75459e-05	0.00156657	0.998386	CD8_TCM	chr19	chr19_10481468_C_T	chr19_10481468_C_T	Multiple Sclerosis
ENSG00000065989	666	2.10493e-10	1.81004e-06	8.20544e-06	0.0696285	0.930361	CD8_TCM	chr19	chr19_10481468_C_T	chr19_10481468_C_T	Multiple Sclerosis
ENSG00000104894	522	4.5609e-14	6.30071e-08	6.87145e-09	0.00850116	0.991499	CD8_TCM	chr19	chr19_49333989_C_T	chr19_49333989_C_T	Multiple Sclerosis
ENSG00000286159	727	3.17922e-06	0.00122712	0.000495914	0.190606	0.807668	CD8_TCM	chr20	chr20_48658707_A_G	chr20_48636949_C_T	Multiple Sclerosis
ENSG00000162676	314	1.93589e-13	5.59005e-10	9.82447e-06	0.0273964	0.972594	CD8_TEM	chr1	chr1_92571555_A_C	chr1_92571555_A_C	Multiple Sclerosis
ENSG00000122406	335	3.06404e-36	1.45166e-11	5.85985e-27	0.0267892	0.973211	CD8_TEM	chr1	chr1_92767766_A_G	chr1_92788406_A_G	Multiple Sclerosis
ENSG00000160856	600	5.05642e-156	9.58047e-06	3.20445e-152	0.059775	0.940215	CD8_TEM	chr1	chr1_157699488_C_T	chr1_157716547_G_T	Multiple Sclerosis
ENSG00000227217	551	9.8216e-102	9.28961e-06	6.20259e-98	0.057724	0.942267	CD8_TEM	chr1	chr1_157701026_A_G	chr1_157716547_G_T	Multiple Sclerosis
ENSG00000090104	504	4.99652e-11	1.99126e-05	7.81244e-08	0.030165	0.969815	CD8_TEM	chr1	chr1_192554426_C_T	chr1_192571891_A_G	Multiple Sclerosis
ENSG00000230587	985	3.99949e-13	5.52844e-07	6.50056e-08	0.0889454	0.911054	CD8_TEM	chr2	chr2_43128185_C_G	chr2_43128185_C_G	Multiple Sclerosis
ENSG00000115956	820	6.76928e-75	2.67402e-06	1.92503e-70	0.0751181	0.924879	CD8_TEM	chr2	chr2_68368910_A_T	chr2_68419404_C_T	Multiple Sclerosis
ENSG00000163508	692	2.44418e-17	8.56536e-08	3.24521e-12	0.0103829	0.989617	CD8_TEM	chr3	chr3_27753906_A_C	chr3_27741524_C_T	Multiple Sclerosis
ENSG00000291118	645	9.80748e-41	1.28885e-05	1.8218e-37	0.0229642	0.977023	CD8_TEM	chr7	chr7_149600241_C_T	chr7_149592373_A_G	Multiple Sclerosis
ENSG00000110448	546	1.89258e-13	7.02953e-12	0.000122889	0.00356811	0.996309	CD8_TEM	chr11	chr11_61025858_C_T	chr11_61026179_C_G	Multiple Sclerosis
ENSG00000160683	505	6.96546e-08	5.11281e-06	0.00100726	0.0730095	0.925978	CD8_TEM	chr11	chr11_118823838_C_T	chr11_118872577_A_G	Multiple Sclerosis
ENSG00000186174	562	2.89666e-06	4.37279e-06	0.0410025	0.0609991	0.897991	CD8_TEM	chr11	chr11_118830309_A_G	chr11_118872577_A_G	Multiple Sclerosis
ENSG00000150967	311	9.12674e-07	0.00010704	0.000559047	0.0646315	0.934702	CD8_TEM	chr12	chr12_122981564_C_T	chr12_123032370_C_G	Multiple Sclerosis
ENSG00000182196	156	1.40081e-05	9.09874e-05	0.00858037	0.054796	0.936519	CD8_TEM	chr12	chr12_123032370_C_G	chr12_123032370_C_G	Multiple Sclerosis
ENSG00000051825	663	1.80276e-18	5.83849e-05	4.31448e-15	0.138869	0.861072	CD8_TEM	chr12	chr12_123158873_C_T	chr12_123119506_C_T	Multiple Sclerosis
ENSG00000111328	659	8.63362e-16	0.000151295	1.13268e-12	0.197689	0.80216	CD8_TEM	chr12	chr12_123156306_C_G	chr12_123156117_A_C	Multiple Sclerosis
ENSG00000131323	750	5.4194e-24	1.18365e-05	2.58193e-20	0.0554474	0.944541	CD8_TEM	chr14	chr14_102780133_A_G	chr14_102799507_A_G	Multiple Sclerosis
ENSG00000102882	201	8.11619e-13	0.0002006	5.88741e-11	0.0135651	0.986234	CD8_TEM	chr16	chr16_30114519_C_G	chr16_30091839_A_C	Multiple Sclerosis
ENSG00000140968	873	5.79611e-05	0.000127109	0.0458692	0.0997372	0.854208	CD8_TEM	chr16	chr16_85985665_A_G	chr16_85987899_A_G	Multiple Sclerosis
ENSG00000263766	411	8.75932e-09	1.48527e-07	0.00547004	0.0918499	0.90268	CD8_TEM	chr17	chr17_47624365_C_T	chr17_47624914_C_T	Multiple Sclerosis
ENSG00000172175	829	4.25288e-05	3.45284e-05	0.0484171	0.0383959	0.91311	CD8_TEM	chr18	chr18_58684216_A_G	chr18_58680812_A_G	Multiple Sclerosis
ENSG00000197813	535	1.74724e-08	1.41484e-07	0.00263249	0.0203398	0.977028	CD8_TEM	chr19	chr19_49333989_C_T	chr19_49333989_C_T	Multiple Sclerosis
ENSG00000104894	522	1.60629e-23	5.99235e-08	2.42004e-18	0.00803612	0.991964	CD8_TEM	chr19	chr19_49333989_C_T	chr19_49333989_C_T	Multiple Sclerosis
ENSG00000130487	822	2.04698e-05	8.3642e-06	0.133898	0.0538999	0.812174	CD8_TEM	chr22	chr22_50532618_C_T	chr22_50532837_C_T	Multiple Sclerosis
ENSG00000115956	820	1.98228e-08	3.88745e-06	0.000563716	0.10966	0.889772	cDC1	chr2	chr2_68388953_C_T	chr2_68419404_C_T	Multiple Sclerosis
ENSG00000291118	645	2.27885e-05	2.17766e-05	0.042331	0.0395332	0.918091	cDC1	chr7	chr7_149592373_A_G	chr7_149592373_A_G	Multiple Sclerosis
ENSG00000285744	1109	8.91435e-06	1.73255e-05	0.0134193	0.0251195	0.961435	cDC1	chr8	chr8_78745028_C_T	chr8_78723008_A_C	Multiple Sclerosis
ENSG00000111328	659	8.02129e-11	0.000118685	1.05235e-07	0.154863	0.845018	cDC1	chr12	chr12_123156117_A_C	chr12_123156117_A_C	Multiple Sclerosis
ENSG00000198933	491	2.40494e-08	3.86399e-07	0.00957873	0.153063	0.837358	cDC1	chr17	chr17_47620183_C_G	chr17_47624914_C_T	Multiple Sclerosis
ENSG00000090104	504	4.02895e-27	1.58376e-05	6.29956e-24	0.0237871	0.976197	cDC2	chr1	chr1_192571891_A_G	chr1_192571891_A_G	Multiple Sclerosis
ENSG00000104427	591	1.90481e-35	1.48362e-05	8.28232e-32	0.0635733	0.936412	cDC2	chr8	chr8_78709474_A_G	chr8_78696019_A_T	Multiple Sclerosis
ENSG00000142089	923	1.77622e-56	1.62266e-05	1.20579e-53	0.0100254	0.989958	cDC2	chr11	chr11_320836_C_T	chr11_321235_A_G	Multiple Sclerosis
ENSG00000123427	276	8.486e-12	1.12627e-07	4.7009e-06	0.0614523	0.938543	cDC2	chr12	chr12_57731209_G_T	chr12_57713053_A_G	Multiple Sclerosis
ENSG00000102882	201	4.52492e-05	0.000369553	0.00328233	0.0258365	0.970466	cDC2	chr16	chr16_30091839_A_C	chr16_30091839_A_C	Multiple Sclerosis
ENSG00000254858	650	8.88003e-11	1.20605e-09	0.00125427	0.0160523	0.982693	cDC2	chr19	chr19_18186798_A_T	chr19_18191169_C_G	Multiple Sclerosis
ENSG00000160856	600	2.24313e-07	7.50878e-06	0.00142156	0.0466341	0.951937	dnT	chr1	chr1_157705207_G_T	chr1_157716547_G_T	Multiple Sclerosis
ENSG00000131323	750	1.56947e-06	9.04964e-06	0.00747732	0.0421642	0.950348	dnT	chr14	chr14_102797451_A_G	chr14_102799507_A_G	Multiple Sclerosis
ENSG00000160856	600	1.68984e-31	9.58095e-06	1.07092e-27	0.059778	0.940212	gdT	chr1	chr1_157701026_A_G	chr1_157716547_G_T	Multiple Sclerosis
ENSG00000227217	551	2.85077e-20	9.98758e-06	1.80034e-16	0.0621363	0.937854	gdT	chr1	chr1_157701026_A_G	chr1_157716547_G_T	Multiple Sclerosis
ENSG00000106263	629	4.16468e-05	5.6307e-05	0.0130224	0.0166362	0.970243	gdT	chr7	chr7_2401702_C_T	chr7_2401702_C_T	Multiple Sclerosis
ENSG00000291118	645	6.85865e-15	1.51602e-05	1.27403e-11	0.0271882	0.972797	gdT	chr7	chr7_149579813_C_G	chr7_149592373_A_G	Multiple Sclerosis
ENSG00000142089	923	4.81437e-58	1.63023e-05	3.26823e-55	0.0100769	0.989907	gdT	chr11	chr11_320836_C_T	chr11_321235_A_G	Multiple Sclerosis
ENSG00000131323	750	1.3691e-12	8.64889e-06	6.52272e-09	0.0402455	0.959746	gdT	chr14	chr14_102797451_A_G	chr14_102799507_A_G	Multiple Sclerosis
ENSG00000104894	522	6.09278e-12	8.61692e-08	9.17939e-07	0.0119943	0.988005	gdT	chr19	chr19_49342638_C_T	chr19_49333989_C_T	Multiple Sclerosis
ENSG00000090104	505	1.88889e-14	1.60318e-05	2.95342e-11	0.0240911	0.975893	HSPC	chr1	chr1_192555863_C_T	chr1_192571891_A_G	Multiple Sclerosis
ENSG00000142089	923	3.16218e-05	7.28946e-05	0.0214664	0.0485545	0.929874	HSPC	chr11	chr11_323649_C_T	chr11_321235_A_G	Multiple Sclerosis
ENSG00000160856	600	5.28628e-11	5.79516e-06	3.35012e-07	0.035762	0.964232	ILC	chr1	chr1_157705207_G_T	chr1_157716547_G_T	Multiple Sclerosis
ENSG00000227217	551	7.92883e-06	1.85826e-05	0.0500726	0.116521	0.83338	ILC	chr1	chr1_157716547_G_T	chr1_157716547_G_T	Multiple Sclerosis
ENSG00000142089	923	1.45059e-15	1.62598e-05	9.84734e-13	0.010048	0.989936	ILC	chr11	chr11_320836_C_T	chr11_321235_A_G	Multiple Sclerosis
ENSG00000163508	692	2.11423e-09	3.50521e-07	0.000280712	0.0455856	0.954133	MAIT	chr3	chr3_27741524_C_T	chr3_27741524_C_T	Multiple Sclerosis
ENSG00000145088	721	1.93364e-06	7.63913e-06	0.0236549	0.0925686	0.883767	MAIT	chr3	chr3_121813792_A_G	chr3_121792578_C_T	Multiple Sclerosis
ENSG00000291118	645	1.11733e-28	1.32873e-05	2.07551e-25	0.0237057	0.976281	MAIT	chr7	chr7_149594719_C_T	chr7_149592373_A_G	Multiple Sclerosis
ENSG00000142089	923	7.16524e-77	1.62304e-05	4.86411e-74	0.010028	0.989956	MAIT	chr11	chr11_320836_C_T	chr11_321235_A_G	Multiple Sclerosis
ENSG00000123427	276	6.50458e-22	1.01104e-07	3.60327e-16	0.0550627	0.944937	MAIT	chr12	chr12_57750882_C_T	chr12_57713053_A_G	Multiple Sclerosis
ENSG00000182196	156	0.000272096	3.98901e-05	0.166667	0.0236245	0.809397	MAIT	chr12	chr12_123032370_C_G	chr12_123032370_C_G	Multiple Sclerosis
ENSG00000131323	750	1.33997e-16	1.7947e-05	6.38392e-13	0.0845884	0.915394	MAIT	chr14	chr14_102780133_A_G	chr14_102799507_A_G	Multiple Sclerosis
ENSG00000291120	575	3.91812e-07	2.10543e-07	0.110123	0.0583439	0.831532	MAIT	chr17	chr17_47557873_C_T	chr17_47557873_C_T	Multiple Sclerosis
ENSG00000198933	491	3.73787e-10	4.54791e-07	0.000148877	0.180321	0.81953	MAIT	chr17	chr17_47691470_C_T	chr17_47624914_C_T	Multiple Sclerosis
ENSG00000104894	522	2.2485e-09	1.53105e-07	0.00033876	0.0220893	0.977572	MAIT	chr19	chr19_49333989_C_T	chr19_49333989_C_T	Multiple Sclerosis
ENSG00000233154	356	4.77647e-12	1.3442e-12	0.0561207	0.0148645	0.929015	NK	chr1	chr1_116505708_C_T	chr1_116547871_C_T	Multiple Sclerosis
ENSG00000160856	600	9.87716e-64	9.7685e-06	6.25954e-60	0.0609678	0.939022	NK	chr1	chr1_157699488_C_T	chr1_157716547_G_T	Multiple Sclerosis
ENSG00000227217	551	2.07622e-45	9.56969e-06	1.31118e-41	0.0594946	0.940496	NK	chr1	chr1_157701026_A_G	chr1_157716547_G_T	Multiple Sclerosis
ENSG00000163508	692	8.31351e-12	1.01498e-07	1.10381e-06	0.0124887	0.98751	NK	chr3	chr3_27753906_A_C	chr3_27741524_C_T	Multiple Sclerosis
ENSG00000108179	737	7.01344e-12	1.44222e-07	1.78696e-06	0.0357823	0.964216	NK	chr10	chr10_79276250_A_G	chr10_79299578_G_T	Multiple Sclerosis
ENSG00000165424	1057	5.19547e-08	8.84422e-08	0.00939166	0.0150118	0.975596	NK	chr10	chr10_79299578_G_T	chr10_79299578_G_T	Multiple Sclerosis
ENSG00000142089	923	1.50013e-186	1.62266e-05	1.01836e-183	0.0100254	0.989958	NK	chr11	chr11_320836_C_T	chr11_321235_A_G	Multiple Sclerosis
ENSG00000270972	851	7.0515e-82	4.91749e-05	4.7868e-79	0.0324141	0.967537	NK	chr11	chr11_326564_A_T	chr11_321235_A_G	Multiple Sclerosis
ENSG00000186174	562	4.53631e-07	9.11879e-06	0.00642118	0.128212	0.865357	NK	chr11	chr11_118873063_C_T	chr11_118872577_A_G	Multiple Sclerosis
ENSG00000135439	366	2.63307e-12	1.25455e-07	1.63201e-06	0.0768353	0.923163	NK	chr12	chr12_57750882_C_T	chr12_57713053_A_G	Multiple Sclerosis
ENSG00000150967	311	7.58113e-05	9.3211e-05	0.0464373	0.056198	0.897196	NK	chr12	chr12_122998879_A_G	chr12_123032370_C_G	Multiple Sclerosis
ENSG00000182196	156	1.13799e-06	5.3808e-05	0.000697056	0.0319918	0.967256	NK	chr12	chr12_123032370_C_G	chr12_123032370_C_G	Multiple Sclerosis
ENSG00000051825	663	9.00148e-17	6.74623e-05	2.1543e-13	0.160616	0.839317	NK	chr12	chr12_123133997_G_T	chr12_123119506_C_T	Multiple Sclerosis
ENSG00000131323	750	2.92534e-14	9.06693e-06	1.3937e-10	0.0422392	0.957752	NK	chr14	chr14_102790540_A_G	chr14_102799507_A_G	Multiple Sclerosis
ENSG00000263766	411	5.18455e-08	1.68261e-07	0.0323766	0.104212	0.863411	NK	chr17	chr17_47691470_C_T	chr17_47624914_C_T	Multiple Sclerosis
ENSG00000108424	466	4.79611e-11	1.0507e-07	2.74954e-05	0.0592943	0.940678	NK	chr17	chr17_47624365_C_T	chr17_47624914_C_T	Multiple Sclerosis
ENSG00000172175	829	1.74868e-07	4.73851e-05	0.000199079	0.0529989	0.946754	NK	chr18	chr18_58684216_A_G	chr18_58680812_A_G	Multiple Sclerosis
ENSG00000063127	596	7.34433e-27	4.83005e-08	1.10654e-21	0.00628354	0.993716	NK	chr19	chr19_49333989_C_T	chr19_49333989_C_T	Multiple Sclerosis
ENSG00000197813	535	4.51881e-23	1.53644e-07	6.80832e-18	0.0221711	0.977829	NK	chr19	chr19_49357995_A_G	chr19_49333989_C_T	Multiple Sclerosis
ENSG00000104894	522	1.2297e-45	3.81427e-08	1.85267e-40	0.00475133	0.995249	NK	chr19	chr19_49333989_C_T	chr19_49333989_C_T	Multiple Sclerosis
ENSG00000160856	600	2.19378e-66	9.66707e-06	1.39028e-62	0.0603243	0.939666	NK_CD56bright	chr1	chr1_157699488_C_T	chr1_157716547_G_T	Multiple Sclerosis
ENSG00000227217	551	5.41269e-28	9.63848e-06	3.41825e-24	0.0599294	0.940061	NK_CD56bright	chr1	chr1_157699488_C_T	chr1_157716547_G_T	Multiple Sclerosis
ENSG00000090104	504	1.34275e-07	1.79129e-05	0.00020995	0.0270355	0.972737	NK_CD56bright	chr1	chr1_192575665_A_G	chr1_192571891_A_G	Multiple Sclerosis
ENSG00000104427	591	3.14207e-08	1.58818e-05	0.000136621	0.0681241	0.931723	NK_CD56bright	chr8	chr8_78663569_C_T	chr8_78696019_A_T	Multiple Sclerosis
ENSG00000142089	923	6.91872e-101	1.62266e-05	4.69677e-98	0.0100254	0.989958	NK_CD56bright	chr11	chr11_320836_C_T	chr11_321235_A_G	Multiple Sclerosis
ENSG00000270972	851	9.73483e-28	7.67931e-05	6.60834e-25	0.051181	0.948742	NK_CD56bright	chr11	chr11_329896_C_T	chr11_321235_A_G	Multiple Sclerosis
ENSG00000051825	663	7.22508e-07	4.11169e-05	0.00172915	0.0975029	0.900726	NK_CD56bright	chr12	chr12_123119506_C_T	chr12_123119506_C_T	Multiple Sclerosis
ENSG00000131323	750	1.7025e-07	9.73376e-06	0.00081111	0.0454201	0.953759	NK_CD56bright	chr14	chr14_102797451_A_G	chr14_102799507_A_G	Multiple Sclerosis
ENSG00000102882	201	3.47795e-05	0.000852863	0.00252287	0.0609301	0.935659	NK_CD56bright	chr16	chr16_30114519_C_G	chr16_30091839_A_C	Multiple Sclerosis
ENSG00000104894	522	3.36884e-17	8.63889e-08	5.0755e-12	0.0120274	0.987973	NK_CD56bright	chr19	chr19_49342638_C_T	chr19_49333989_C_T	Multiple Sclerosis
ENSG00000286159	727	2.10857e-09	0.000279026	3.28907e-07	0.042567	0.957154	NK_CD56bright	chr20	chr20_48636949_C_T	chr20_48636949_C_T	Multiple Sclerosis
ENSG00000100023	653	2.84479e-07	2.28704e-07	0.0645884	0.0510408	0.88437	NK_CD56bright	chr22	chr22_21752329_A_C	chr22_21774389_A_G	Multiple Sclerosis
ENSG00000160856	600	8.9041e-11	9.23353e-06	5.64288e-07	0.0575741	0.942416	NK_Proliferating	chr1	chr1_157699488_C_T	chr1_157716547_G_T	Multiple Sclerosis
ENSG00000104427	591	1.81699e-06	3.227e-05	0.0079005	0.139461	0.852604	NK_Proliferating	chr8	chr8_78711382_A_G	chr8_78696019_A_T	Multiple Sclerosis
ENSG00000152804	625	7.62144e-07	1.03705e-05	0.00925934	0.125126	0.865603	NK_Proliferating	chr10	chr10_92708886_C_T	chr10_92719350_A_G	Multiple Sclerosis
ENSG00000142089	923	1.86328e-27	1.62266e-05	1.26488e-24	0.0100254	0.989958	NK_Proliferating	chr11	chr11_320836_C_T	chr11_321235_A_G	Multiple Sclerosis
ENSG00000182196	156	1.08282e-05	3.93546e-05	0.00663261	0.0231357	0.970182	NK_Proliferating	chr12	chr12_123000641_A_G	chr12_123032370_C_G	Multiple Sclerosis
ENSG00000102882	201	2.32378e-05	0.00174755	0.00168564	0.125895	0.870648	NK_Proliferating	chr16	chr16_30114519_C_G	chr16_30091839_A_C	Multiple Sclerosis
ENSG00000063127	596	1.52347e-07	1.79453e-07	0.0229536	0.0260866	0.950959	NK_Proliferating	chr19	chr19_49334182_A_G	chr19_49333989_C_T	Multiple Sclerosis
ENSG00000090104	504	3.43041e-17	1.56114e-05	5.3637e-14	0.023433	0.976551	pDC	chr1	chr1_192561418_A_G	chr1_192571891_A_G	Multiple Sclerosis
ENSG00000237499	489	0.000185713	0.000135437	0.0216287	0.0148102	0.96324	pDC	chr6	chr6_137858009_C_T	chr6_137835288_C_T	Multiple Sclerosis
ENSG00000291118	645	1.66321e-07	2.43939e-05	0.000308951	0.0443577	0.955309	pDC	chr7	chr7_149579813_C_G	chr7_149592373_A_G	Multiple Sclerosis
ENSG00000289564	511	5.05588e-08	7.36156e-08	0.0578121	0.083318	0.85887	pDC	chr22	chr22_21851064_C_T	chr22_21851064_C_T	Multiple Sclerosis
ENSG00000145088	721	1.57103e-10	7.09549e-06	1.9219e-06	0.0858877	0.914103	Plasmablast	chr3	chr3_121792578_C_T	chr3_121792578_C_T	Multiple Sclerosis
ENSG00000104427	591	2.90124e-07	1.54799e-05	0.0012615	0.0663759	0.932347	Plasmablast	chr8	chr8_78663569_C_T	chr8_78696019_A_T	Multiple Sclerosis
ENSG00000291120	575	7.83342e-10	7.08605e-07	0.000220167	0.19836	0.801419	Plasmablast	chr17	chr17_47571080_A_C	chr17_47557873_C_T	Multiple Sclerosis
ENSG00000101017	570	2.97018e-17	2.1706e-09	7.67302e-10	0.0551295	0.94487	Plasmablast	chr20	chr20_46107215_A_G	chr20_46105671_C_T	Multiple Sclerosis
ENSG00000100030	833	4.64865e-08	4.85012e-08	0.0534638	0.0548893	0.891647	Plasmablast	chr22	chr22_21851064_C_T	chr22_21851064_C_T	Multiple Sclerosis
ENSG00000160856	600	1.30819e-67	9.39959e-06	8.29051e-64	0.0586275	0.941363	Treg	chr1	chr1_157701026_A_G	chr1_157716547_G_T	Multiple Sclerosis
ENSG00000227217	551	1.83193e-25	1.15336e-05	1.15691e-21	0.0719098	0.928079	Treg	chr1	chr1_157701026_A_G	chr1_157716547_G_T	Multiple Sclerosis
ENSG00000291118	645	6.66488e-12	4.48548e-05	1.23804e-08	0.0824029	0.917552	Treg	chr7	chr7_149508757_C_T	chr7_149592373_A_G	Multiple Sclerosis
ENSG00000104432	897	1.50712e-17	2.38714e-05	6.54116e-14	0.102709	0.897267	Treg	chr8	chr8_78711382_A_G	chr8_78696019_A_T	Multiple Sclerosis
ENSG00000110448	546	2.07541e-11	1.34403e-11	0.013476	0.00774826	0.978776	Treg	chr11	chr11_61026250_A_G	chr11_61026179_C_G	Multiple Sclerosis
ENSG00000150967	311	1.08183e-05	9.21168e-05	0.00662663	0.0554872	0.937783	Treg	chr12	chr12_122992039_A_G	chr12_123032370_C_G	Multiple Sclerosis
ENSG00000182196	156	2.96513e-05	0.00013427	0.0181623	0.0813442	0.90033	Treg	chr12	chr12_123001735_A_T	chr12_123032370_C_G	Multiple Sclerosis
ENSG00000051825	663	7.30707e-07	5.19417e-05	0.00174878	0.123436	0.874763	Treg	chr12	chr12_123129018_A_C	chr12_123119506_C_T	Multiple Sclerosis
ENSG00000131323	750	1.46173e-11	1.79394e-05	6.96402e-08	0.0845521	0.91543	Treg	chr14	chr14_102780133_A_G	chr14_102799507_A_G	Multiple Sclerosis
ENSG00000108424	466	2.5766e-09	2.99633e-07	0.00147713	0.170948	0.827575	Treg	chr17	chr17_47620183_C_G	chr17_47624914_C_T	Multiple Sclerosis
ENSG00000104894	522	2.8681e-08	1.8016e-07	0.00432108	0.0261735	0.969505	Treg	chr19	chr19_49333989_C_T	chr19_49333989_C_T	Multiple Sclerosis
ENSG00000117394	636	5.61191e-10	2.65908e-08	0.000542521	0.0247315	0.974726	ASDC	chr1	chr1_42943749_C_T	chr1_42943749_C_T	Neutrophil count
ENSG00000184588	2164	2.74361e-56	2.58283e-51	4.5723e-07	0.0425279	0.957472	ASDC	chr1	chr1_65695778_T_C	chr1_65695778_C_T	Neutrophil count
ENSG00000164308	1000	4.21298e-09	0.000120562	6.41409e-06	0.182734	0.817139	ASDC	chr5	chr5_96891385_A_G	chr5_96891385_A_G	Neutrophil count
ENSG00000136240	975	4.88757e-11	8.18354e-11	0.00332795	0.00458008	0.992092	ASDC	chr7	chr7_6462736_T_C	chr7_6462736_C_T	Neutrophil count
ENSG00000148396	906	3.96155e-17	2.01048e-16	0.0180515	0.0907198	0.891229	ASDC	chr9	chr9_136433406_G_A	chr9_136425395_A_G	Neutrophil count
ENSG00000050405	508	3.05462e-13	1.05896e-11	0.00419384	0.144539	0.851268	ASDC	chr12	chr12_50302048_G_C	chr12_50218903_A_C	Neutrophil count
ENSG00000185829	58	2.21067e-08	1.41009e-06	0.000486671	0.0300731	0.969439	ASDC	chr17	chr17_46556164_G_C	chr17_46556164_C_G	Neutrophil count
ENSG00000238083	52	2.54579e-07	8.70112e-06	0.005491	0.186866	0.807634	ASDC	chr17	chr17_46437877_C_T	chr17_46556164_C_G	Neutrophil count
ENSG00000101307	950	1.94564e-05	0.000150733	0.00513737	0.0388445	0.955848	ASDC	chr20	chr20_1608707_C_T	chr20_1619878_C_T	Neutrophil count
ENSG00000240972	931	6.65299e-14	5.31658e-06	2.35314e-09	0.187233	0.812762	ASDC	chr22	chr22_23908608_C_G	chr22_23905123_A_G	Neutrophil count
ENSG00000117394	636	4.39625e-08	1.01448e-07	0.0425	0.0972126	0.860287	B_intermediate	chr1	chr1_42943749_C_T	chr1_42943749_C_T	Neutrophil count
ENSG00000227533	720	1.08627e-46	2.37988e-08	1.05013e-40	0.0220291	0.977971	B_intermediate	chr1	chr1_42943749_C_T	chr1_42943749_C_T	Neutrophil count
ENSG00000156171	661	1.20015e-11	0.000149768	1.81613e-09	0.0216855	0.978165	B_intermediate	chr1	chr1_111155726_T_C	chr1_111183591_A_G	Neutrophil count
ENSG00000117335	816	1.34272e-14	1.80905e-14	0.0316362	0.0416968	0.926667	B_intermediate	chr1	chr1_207860984_C_T	chr1_207863164_C_T	Neutrophil count
ENSG00000257551	683	3.55349e-14	3.87063e-08	5.55102e-09	0.00505148	0.994948	B_intermediate	chr1	chr1_220879423_A_G	chr1_220884304_C_T	Neutrophil count
ENSG00000234072	316	1.67405e-30	4.60405e-31	0.137031	0.0368607	0.826109	B_intermediate	chr2	chr2_27375230_T_C	chr2_27375230_C_T	Neutrophil count
ENSG00000212978	419	5.43791e-10	3.73331e-08	0.00077038	0.0519419	0.947288	B_intermediate	chr2	chr2_61217638_G_C	chr2_61179426_C_G	Neutrophil count
ENSG00000115464	1097	4.74224e-14	1.91801e-09	4.53988e-06	0.18298	0.817016	B_intermediate	chr2	chr2_61464980_T_C	chr2_61542991_A_C	Neutrophil count
ENSG00000179818	651	1.76916e-07	5.93479e-06	0.00249481	0.0827753	0.914724	B_intermediate	chr2	chr2_70173364_T_A	chr2_70175048_A_T	Neutrophil count
ENSG00000152291	722	1.02299e-12	2.70565e-11	0.000765637	0.01927	0.979964	B_intermediate	chr2	chr2_85316099_C_T	chr2_85316099_C_T	Neutrophil count
ENSG00000290110	690	8.23434e-14	8.52393e-11	6.16285e-05	0.0628588	0.93708	B_intermediate	chr2	chr2_85316099_C_T	chr2_85316099_C_T	Neutrophil count
ENSG00000114648	298	6.39645e-07	9.87379e-05	0.000631762	0.0966184	0.90265	B_intermediate	chr3	chr3_47363966_A_G	chr3_47363966_A_G	Neutrophil count
ENSG00000182179	309	4.6531e-19	0.000139878	5.79916e-16	0.173504	0.826356	B_intermediate	chr3	chr3_49853180_C_T	chr3_49904003_A_G	Neutrophil count
ENSG00000082701	998	1.95535e-08	3.15266e-08	0.0716816	0.114837	0.813481	B_intermediate	chr3	chr3_120017747_C_T	chr3_120017747_C_T	Neutrophil count
ENSG00000155903	947	2.11379e-15	2.99103e-16	0.0127719	0.000820815	0.986407	B_intermediate	chr3	chr3_141487958_C_T	chr3_141487958_C_T	Neutrophil count
ENSG00000251075	681	5.51892e-32	2.85509e-09	3.57387e-24	0.18407	0.81593	B_intermediate	chr4	chr4_3051253_C_T	chr4_3051098_C_T	Neutrophil count
ENSG00000047365	1647	2.6876e-17	9.67108e-18	0.097098	0.034247	0.868655	B_intermediate	chr4	chr4_36310920_G_A	chr4_36310920_A_G	Neutrophil count
ENSG00000132466	490	9.32924e-14	5.34662e-12	0.00332231	0.189596	0.807082	B_intermediate	chr4	chr4_73203702_T_C	chr4_73214481_C_T	Neutrophil count
ENSG00000113504	1062	2.1662e-122	4.15544e-07	8.32697e-119	0.000597969	0.999402	B_intermediate	chr5	chr5_1104823_C_T	chr5_1104823_C_T	Neutrophil count
ENSG00000183323	617	5.25821e-21	7.76938e-16	7.86765e-07	0.115366	0.884634	B_intermediate	chr5	chr5_69302233_T_C	chr5_69294568_C_T	Neutrophil count
ENSG00000164308	1000	3.33866e-165	0.000127864	5.08297e-162	0.193861	0.806011	B_intermediate	chr5	chr5_96916885_T_C	chr5_96891385_A_G	Neutrophil count
ENSG00000197375	667	2.23744e-42	1.84501e-18	1.33804e-26	0.0100436	0.989956	B_intermediate	chr5	chr5_132369766_C_G	chr5_132341354_G_T	Neutrophil count
ENSG00000169252	652	3.12124e-28	2.02489e-27	0.0043874	0.0274949	0.968118	B_intermediate	chr5	chr5_148820990_G_A	chr5_148820990_A_G	Neutrophil count
ENSG00000112343	636	1.88693e-10	8.96965e-10	0.0139221	0.0652584	0.920819	B_intermediate	chr6	chr6_25938539_T_A	chr6_25938539_A_T	Neutrophil count
ENSG00000276368	479	8.08314e-31	2.43074e-28	0.000157188	0.0463156	0.953527	B_intermediate	chr6	chr6_27898124_A_T	chr6_27898124_A_T	Neutrophil count
ENSG00000227057	548	1.73133e-14	2.04783e-14	0.0361926	0.041887	0.92192	B_intermediate	chr6	chr6_33323048_A_G	chr6_33315989_C_T	Neutrophil count
ENSG00000204209	517	1.36269e-14	2.53138e-14	0.0284862	0.0519975	0.919516	B_intermediate	chr6	chr6_33315989_T_C	chr6_33315989_C_T	Neutrophil count
ENSG00000023892	594	9.96742e-24	6.55458e-10	1.93151e-15	0.126142	0.873858	B_intermediate	chr6	chr6_35298454_G_C	chr6_35298454_C_G	Neutrophil count
ENSG00000135596	640	1.39258e-06	0.000525842	0.000354556	0.133016	0.866103	B_intermediate	chr6	chr6_109352277_C_T	chr6_109351533_A_G	Neutrophil count
ENSG00000203760	259	2.55697e-20	5.24367e-09	1.85165e-13	0.0370095	0.96299	B_intermediate	chr6	chr6_126406804_A_T	chr6_126406804_A_T	Neutrophil count
ENSG00000174945	1229	2.17727e-40	9.41896e-07	9.51514e-36	0.040329	0.95967	B_intermediate	chr7	chr7_2839073_G_A	chr7_2839073_A_G	Neutrophil count
ENSG00000146535	1316	7.81928e-60	3.20288e-07	3.24253e-55	0.0124677	0.987532	B_intermediate	chr7	chr7_2839073_G_A	chr7_2839073_A_G	Neutrophil count
ENSG00000136240	975	1.23155e-54	2.80371e-11	8.38564e-47	0.000909959	0.99909	B_intermediate	chr7	chr7_6462736_T_C	chr7_6462736_C_T	Neutrophil count
ENSG00000105968	538	2.31732e-15	6.83927e-09	3.33145e-09	0.0088412	0.991159	B_intermediate	chr7	chr7_44769677_G_C	chr7_44769677_C_G	Neutrophil count
ENSG00000232956	626	2.68799e-11	9.95643e-10	0.00356929	0.131343	0.865088	B_intermediate	chr7	chr7_44969742_A_G	chr7_44969742_A_G	Neutrophil count
ENSG00000290553	435	2.58319e-10	8.39184e-07	9.00925e-06	0.028296	0.971694	B_intermediate	chr7	chr7_65609821_T_C	chr7_65609821_C_T	Neutrophil count
ENSG00000226824	846	3.59266e-13	7.29029e-06	9.51595e-09	0.192292	0.807701	B_intermediate	chr7	chr7_66762495_C_T	chr7_66738030_G_T	Neutrophil count
ENSG00000197362	682	4.96048e-12	1.57298e-08	4.98874e-05	0.157351	0.842599	B_intermediate	chr7	chr7_149188966_C_T	chr7_149188966_C_T	Neutrophil count
ENSG00000253893	594	1.98165e-49	9.39629e-06	3.83573e-46	0.0172049	0.982786	B_intermediate	chr8	chr8_8231755_G_T	chr8_8234883_A_C	Neutrophil count
ENSG00000291049	652	1.34837e-37	9.06496e-06	2.61009e-34	0.0165639	0.983427	B_intermediate	chr8	chr8_8231355_G_C	chr8_8234883_A_C	Neutrophil count
ENSG00000253320	995	1.27359e-18	2.36573e-09	1.98895e-11	0.0359813	0.964019	B_intermediate	chr8	chr8_102876820_A_C	chr8_102889006_C_T	Neutrophil count
ENSG00000107099	2189	5.31333e-41	6.98466e-14	1.60135e-29	0.0203948	0.979605	B_intermediate	chr9	chr9_281845_A_G	chr9_288414_C_G	Neutrophil count
ENSG00000185875	612	3.17855e-49	2.59734e-49	0.0942231	0.0761645	0.829612	B_intermediate	chr10	chr10_24917625_C_T	chr10_24917625_C_T	Neutrophil count
ENSG00000107854	640	3.00967e-06	0.00148211	0.000197546	0.09638	0.901937	B_intermediate	chr10	chr10_91888863_A_G	chr10_91890127_A_C	Neutrophil count
ENSG00000108239	706	1.45739e-16	5.42489e-11	1.88276e-07	0.0691517	0.930848	B_intermediate	chr10	chr10_94586207_A_G	chr10_94586207_A_G	Neutrophil count
ENSG00000119969	542	1.4299e-25	5.21506e-11	1.65507e-16	0.0594224	0.940578	B_intermediate	chr10	chr10_94586207_A_G	chr10_94586207_A_G	Neutrophil count
ENSG00000166275	593	6.95866e-16	5.38936e-05	1.05699e-12	0.0809432	0.919003	B_intermediate	chr10	chr10_102863296_C_G	chr10_102827267_A_G	Neutrophil count
ENSG00000119950	756	1.13858e-07	0.00136639	4.54146e-06	0.0535564	0.945073	B_intermediate	chr10	chr10_110178909_G_A	chr10_110178909_A_G	Neutrophil count
ENSG00000134825	480	6.94075e-26	1.49445e-10	2.60647e-18	0.00461674	0.995383	B_intermediate	chr11	chr11_61828092_C_T	chr11_61828092_C_T	Neutrophil count
ENSG00000134824	621	3.36035e-122	9.86858e-11	1.26192e-114	0.00270868	0.997291	B_intermediate	chr11	chr11_61831875_G_A	chr11_61828092_C_T	Neutrophil count
ENSG00000149485	492	1.52443e-55	1.53408e-10	5.72473e-48	0.00476573	0.995234	B_intermediate	chr11	chr11_61788567_A_C	chr11_61828092_C_T	Neutrophil count
ENSG00000221968	531	1.6435e-09	3.44391e-10	0.0617187	0.0120067	0.926275	B_intermediate	chr11	chr11_61828092_C_T	chr11_61828092_C_T	Neutrophil count
ENSG00000111605	831	2.19661e-10	4.68976e-09	0.00329824	0.0694903	0.927211	B_intermediate	chr12	chr12_69307581_C_T	chr12_69338325_C_T	Neutrophil count
ENSG00000139725	584	1.73751e-12	4.23062e-07	1.7217e-07	0.0409623	0.959037	B_intermediate	chr12	chr12_121774117_G_A	chr12_121785584_A_G	Neutrophil count
ENSG00000212694	515	7.92346e-14	7.64193e-07	7.85138e-09	0.0747989	0.9252	B_intermediate	chr12	chr12_121818762_T_C	chr12_121785584_A_G	Neutrophil count
ENSG00000198176	767	1.00375e-10	4.77902e-10	0.0256652	0.121344	0.852991	B_intermediate	chr13	chr13_113542937_T_C	chr13_113504585_C_T	Neutrophil count
ENSG00000165555	632	1.91814e-08	2.27524e-08	0.0671401	0.0787855	0.854074	B_intermediate	chr14	chr14_77473622_A_G	chr14_77473622_A_G	Neutrophil count
ENSG00000183828	602	3.80125e-06	5.81805e-06	0.0279125	0.0417916	0.930286	B_intermediate	chr14	chr14_105170793_C_T	chr14_105179842_A_G	Neutrophil count
ENSG00000104147	582	2.57484e-11	1.87748e-05	1.17455e-08	0.00757193	0.992409	B_intermediate	chr15	chr15_41404734_A_G	chr15_41401257_G_T	Neutrophil count
ENSG00000285410	596	2.19279e-05	0.00106193	0.00117495	0.055959	0.941782	B_intermediate	chr15	chr15_50281418_A_G	chr15_50424436_C_G	Neutrophil count
ENSG00000103275	874	2.11816e-11	1.34888e-08	2.67161e-05	0.0160293	0.983944	B_intermediate	chr16	chr16_1299208_T_C	chr16_1316424_G_T	Neutrophil count
ENSG00000234327	611	2.42489e-11	3.94732e-06	2.89249e-07	0.0461312	0.953865	B_intermediate	chr17	chr17_5132669_C_G	chr17_5132669_C_G	Neutrophil count
ENSG00000072818	530	1.78945e-08	5.35008e-07	0.000156145	0.00367222	0.996171	B_intermediate	chr17	chr17_7337072_C_T	chr17_7330793_C_G	Neutrophil count
ENSG00000178971	710	7.78964e-29	0.00148173	7.85761e-27	0.148616	0.849903	B_intermediate	chr17	chr17_8261034_A_C	chr17_8311399_G_T	Neutrophil count
ENSG00000141027	772	1.9995e-49	2.0027e-37	1.23885e-13	0.123206	0.876794	B_intermediate	chr17	chr17_16265470_C_T	chr17_16265470_C_T	Neutrophil count
ENSG00000128487	1067	9.39471e-10	0.000204857	4.44039e-07	0.0960629	0.903732	B_intermediate	chr17	chr17_19955313_C_T	chr17_19955313_C_T	Neutrophil count
ENSG00000108344	598	0	0	0.0410745	0.0519302	0.906995	B_intermediate	chr17	chr17_40000459_C_T	chr17_39970859_A_G	Neutrophil count
ENSG00000267198	425	1.96125e-17	6.50567e-10	3.41669e-09	0.112448	0.887552	B_intermediate	chr17	chr17_45479441_T_C	chr17_45465841_C_T	Neutrophil count
ENSG00000185829	58	8.49163e-23	1.68263e-07	1.8694e-18	0.00270696	0.997293	B_intermediate	chr17	chr17_46556164_G_C	chr17_46556164_C_G	Neutrophil count
ENSG00000108468	639	1.71464e-06	0.00013572	0.00223798	0.176323	0.821302	B_intermediate	chr17	chr17_48195247_A_G	chr17_48153529_C_T	Neutrophil count
ENSG00000175489	567	7.13533e-40	2.43183e-16	1.47216e-26	0.00402136	0.995979	B_intermediate	chr19	chr19_18402784_T_C	chr19_18402784_C_T	Neutrophil count
ENSG00000090924	569	8.26564e-14	6.39174e-08	6.94361e-08	0.052747	0.947253	B_intermediate	chr19	chr19_39451929_C_T	chr19_39451929_C_T	Neutrophil count
ENSG00000105722	262	2.93362e-07	8.82939e-07	0.0325149	0.0969904	0.870493	B_intermediate	chr19	chr19_42243077_G_A	chr19_42264137_A_G	Neutrophil count
ENSG00000197405	736	3.9093e-07	7.40989e-05	0.000220872	0.0409064	0.958798	B_intermediate	chr19	chr19_47253033_A_G	chr19_47274404_C_T	Neutrophil count
ENSG00000203896	872	3.32234e-20	1.69889e-11	6.00868e-11	0.0297553	0.970245	B_intermediate	chr20	chr20_63725275_C_T	chr20_63717108_C_T	Neutrophil count
ENSG00000125520	876	2.20254e-13	1.45262e-11	0.000398344	0.0252973	0.974304	B_intermediate	chr20	chr20_63717555_A_G	chr20_63717108_C_T	Neutrophil count
ENSG00000162511	773	5.58927e-09	4.04183e-09	0.013282	0.00862665	0.978091	B_memory	chr1	chr1_30758833_C_T	chr1_30758833_C_T	Neutrophil count
ENSG00000117394	636	1.49412e-10	1.24352e-07	0.000144441	0.119335	0.880521	B_memory	chr1	chr1_42943749_C_T	chr1_42943749_C_T	Neutrophil count
ENSG00000227533	720	8.1575e-41	2.60503e-08	7.88611e-35	0.0242079	0.975792	B_memory	chr1	chr1_42948064_A_G	chr1_42943749_C_T	Neutrophil count
ENSG00000158793	435	4.27546e-10	1.02376e-09	0.0515459	0.122601	0.825853	B_memory	chr1	chr1_161216513_G_A	chr1_161212418_C_G	Neutrophil count
ENSG00000198771	1098	3.1938e-41	0.0013447	3.7188e-39	0.155731	0.842924	B_memory	chr1	chr1_167580510_C_T	chr1_167631605_C_T	Neutrophil count
ENSG00000143771	437	4.19162e-17	9.76437e-15	0.000497143	0.114925	0.884578	B_memory	chr1	chr1_224356827_A_G	chr1_224445080_A_G	Neutrophil count
ENSG00000138030	329	1.15136e-08	1.95349e-05	7.50697e-05	0.126495	0.87341	B_memory	chr2	chr2_27086538_G_A	chr2_27170162_A_G	Neutrophil count
ENSG00000115464	1097	1.25449e-15	1.16887e-09	1.20096e-07	0.111207	0.888793	B_memory	chr2	chr2_61387166_G_C	chr2_61542991_A_C	Neutrophil count
ENSG00000152291	722	8.12189e-14	4.94734e-11	6.07869e-05	0.0360637	0.963876	B_memory	chr2	chr2_85316099_C_T	chr2_85316099_C_T	Neutrophil count
ENSG00000114648	298	1.19282e-06	8.84568e-05	0.00117812	0.0864543	0.912278	B_memory	chr3	chr3_47363966_A_G	chr3_47363966_A_G	Neutrophil count
ENSG00000114650	345	6.35686e-05	0.000135441	0.0450844	0.0951985	0.859518	B_memory	chr3	chr3_47363966_A_G	chr3_47363966_A_G	Neutrophil count
ENSG00000185614	300	4.25819e-06	0.000134583	0.00498373	0.156676	0.838201	B_memory	chr3	chr3_49904003_G_A	chr3_49904003_A_G	Neutrophil count
ENSG00000197386	1120	2.29209e-10	8.80209e-10	0.0149612	0.056619	0.92842	B_memory	chr4	chr4_3051098_T_C	chr4_3051098_C_T	Neutrophil count
ENSG00000251075	681	6.3038e-33	8.83361e-10	4.08213e-25	0.0562597	0.94374	B_memory	chr4	chr4_3050213_C_T	chr4_3051098_C_T	Neutrophil count
ENSG00000047365	1647	9.82803e-19	4.27241e-19	0.00355069	0.000749271	0.9957	B_memory	chr4	chr4_36310920_G_A	chr4_36310920_A_G	Neutrophil count
ENSG00000132466	490	3.1419e-14	4.99477e-12	0.00111889	0.177051	0.82183	B_memory	chr4	chr4_73249843_G_A	chr4_73214481_C_T	Neutrophil count
ENSG00000113504	1062	5.10019e-102	4.15544e-07	1.96054e-98	0.000597969	0.999402	B_memory	chr5	chr5_1104823_C_T	chr5_1104823_C_T	Neutrophil count
ENSG00000183474	130	2.00403e-05	8.90889e-06	0.0910126	0.0395901	0.869368	B_memory	chr5	chr5_69465607_A_C	chr5_69529059_A_G	Neutrophil count
ENSG00000164308	1000	6.51245e-140	0.00012798	9.91494e-137	0.194038	0.805834	B_memory	chr5	chr5_96916885_T_C	chr5_96891385_A_G	Neutrophil count
ENSG00000197375	667	1.16245e-35	4.46415e-18	6.95173e-20	0.0257224	0.974278	B_memory	chr5	chr5_132341949_A_G	chr5_132341354_G_T	Neutrophil count
ENSG00000169223	467	2.36768e-05	4.94026e-06	0.0833002	0.0164807	0.90019	B_memory	chr5	chr5_177262165_C_A	chr5_177262165_A_C	Neutrophil count
ENSG00000112343	636	1.34771e-09	4.01797e-10	0.0994356	0.0287733	0.871791	B_memory	chr6	chr6_25938539_T_A	chr6_25938539_A_T	Neutrophil count
ENSG00000137312	1341	4.25892e-64	6.02869e-61	2.0649e-05	0.0282579	0.971721	B_memory	chr6	chr6_30834688_T_C	chr6_30834688_C_T	Neutrophil count
ENSG00000204351	564	2.72692e-94	5.66667e-94	0.0153302	0.0309031	0.953767	B_memory	chr6	chr6_31910718_A_G	chr6_31910718_A_G	Neutrophil count
ENSG00000204209	517	4.96773e-16	5.33612e-14	0.00103847	0.11066	0.888301	B_memory	chr6	chr6_33315989_T_C	chr6_33315989_C_T	Neutrophil count
ENSG00000135596	640	3.77083e-10	0.000314206	9.60071e-08	0.0790775	0.920608	B_memory	chr6	chr6_109352277_C_T	chr6_109351533_A_G	Neutrophil count
ENSG00000203760	259	1.39316e-12	6.63001e-09	1.00887e-05	0.0470588	0.952931	B_memory	chr6	chr6_126348333_C_A	chr6_126406804_A_T	Neutrophil count
ENSG00000118495	841	5.00475e-08	1.08368e-06	0.000159099	0.0024476	0.997392	B_memory	chr6	chr6_144120534_C_T	chr6_144090201_A_G	Neutrophil count
ENSG00000174945	1229	1.68615e-42	2.91586e-06	7.36881e-38	0.126671	0.873326	B_memory	chr7	chr7_2839073_G_A	chr7_2839073_A_G	Neutrophil count
ENSG00000146535	1316	9.09994e-77	3.47257e-07	3.7736e-72	0.013587	0.986413	B_memory	chr7	chr7_2839073_G_A	chr7_2839073_A_G	Neutrophil count
ENSG00000136240	975	1.18026e-47	2.5347e-11	8.03641e-40	0.000726607	0.999273	B_memory	chr7	chr7_6462736_T_C	chr7_6462736_C_T	Neutrophil count
ENSG00000105968	538	3.01356e-16	1.15051e-08	4.33239e-10	0.0155556	0.984444	B_memory	chr7	chr7_44769677_G_C	chr7_44769677_C_G	Neutrophil count
ENSG00000291124	478	2.20793e-07	2.02986e-06	0.00578237	0.0522182	0.941997	B_memory	chr7	chr7_65739282_G_C	chr7_65811361_A_G	Neutrophil count
ENSG00000241258	609	4.04704e-09	3.72824e-06	0.000175434	0.160776	0.839045	B_memory	chr7	chr7_66159056_A_G	chr7_66185290_C_T	Neutrophil count
ENSG00000221909	317	1.33592e-09	4.48994e-08	0.00156432	0.051629	0.946807	B_memory	chr7	chr7_99450355_T_C	chr7_99595834_A_G	Neutrophil count
ENSG00000253893	594	1.26606e-18	1.06435e-05	2.45061e-15	0.0196214	0.980368	B_memory	chr8	chr8_8240516_T_C	chr8_8234883_A_C	Neutrophil count
ENSG00000291049	652	5.09415e-38	1.04514e-05	9.86091e-35	0.0192504	0.980739	B_memory	chr8	chr8_8237348_G_A	chr8_8234883_A_C	Neutrophil count
ENSG00000157110	918	2.5902e-11	4.87705e-06	7.51411e-07	0.140623	0.859371	B_memory	chr8	chr8_30422400_T_C	chr8_30421839_C_T	Neutrophil count
ENSG00000253320	995	1.51049e-09	6.64279e-09	0.0235891	0.102866	0.873545	B_memory	chr8	chr8_102889006_C_T	chr8_102889006_C_T	Neutrophil count
ENSG00000183784	983	2.51541e-13	1.33939e-13	0.113238	0.059469	0.827293	B_memory	chr9	chr9_288414_C_G	chr9_288414_C_G	Neutrophil count
ENSG00000235106	976	2.24108e-06	4.78992e-06	0.0204131	0.0426926	0.936887	B_memory	chr9	chr9_134054294_A_G	chr9_134040352_C_T	Neutrophil count
ENSG00000108239	706	4.53537e-14	9.50183e-11	5.8591e-05	0.121873	0.878068	B_memory	chr10	chr10_94586207_A_G	chr10_94586207_A_G	Neutrophil count
ENSG00000119969	542	2.77039e-17	1.18316e-10	3.20665e-08	0.136084	0.863916	B_memory	chr10	chr10_94604100_G_A	chr10_94586207_A_G	Neutrophil count
ENSG00000166275	593	2.72091e-13	4.2529e-05	4.13294e-10	0.0636634	0.936294	B_memory	chr10	chr10_102856743_T_C	chr10_102827267_A_G	Neutrophil count
ENSG00000133789	835	1.57695e-17	0.000142001	1.74789e-14	0.15655	0.843308	B_memory	chr11	chr11_9704822_T_C	chr11_9763776_C_T	Neutrophil count
ENSG00000134825	480	4.45799e-24	4.18469e-09	1.67412e-16	0.156305	0.843695	B_memory	chr11	chr11_61779596_G_A	chr11_61828092_C_T	Neutrophil count
ENSG00000134824	621	5.34071e-115	8.36382e-11	2.00561e-107	0.00214303	0.997857	B_memory	chr11	chr11_61828092_C_T	chr11_61828092_C_T	Neutrophil count
ENSG00000149485	492	6.04228e-26	1.18349e-10	2.26907e-18	0.00344783	0.996552	B_memory	chr11	chr11_61828092_C_T	chr11_61828092_C_T	Neutrophil count
ENSG00000221968	531	5.41654e-12	1.64998e-10	0.000203409	0.00520161	0.994595	B_memory	chr11	chr11_61831875_G_A	chr11_61828092_C_T	Neutrophil count
ENSG00000139725	584	3.46476e-25	3.50002e-07	3.43324e-20	0.0337155	0.966284	B_memory	chr12	chr12_121787514_T_C	chr12_121785584_A_G	Neutrophil count
ENSG00000212694	515	1.03001e-15	1.5624e-06	1.02064e-10	0.153972	0.846026	B_memory	chr12	chr12_121820141_G_A	chr12_121785584_A_G	Neutrophil count
ENSG00000247556	649	6.64786e-14	2.29524e-05	3.09585e-11	0.00969846	0.990279	B_memory	chr15	chr15_41313455_G_C	chr15_41401257_G_T	Neutrophil count
ENSG00000104147	582	6.90152e-08	5.94549e-05	3.14821e-05	0.0261473	0.973762	B_memory	chr15	chr15_41313455_G_C	chr15_41401257_G_T	Neutrophil count
ENSG00000131153	656	7.71688e-07	0.000104907	0.000350184	0.0466528	0.952891	B_memory	chr16	chr16_85687339_C_T	chr16_85706472_C_T	Neutrophil count
ENSG00000234327	611	3.49245e-14	1.33264e-05	4.16591e-10	0.15812	0.841866	B_memory	chr17	chr17_5154225_A_T	chr17_5132669_C_G	Neutrophil count
ENSG00000167840	614	4.38314e-06	6.33486e-06	0.0523072	0.0747256	0.872956	B_memory	chr17	chr17_5132669_C_G	chr17_5132669_C_G	Neutrophil count
ENSG00000072818	530	7.2929e-09	5.21903e-07	6.36366e-05	0.00355767	0.996378	B_memory	chr17	chr17_7337072_C_T	chr17_7330793_C_G	Neutrophil count
ENSG00000178971	710	2.14437e-24	0.000335064	2.16308e-22	0.032832	0.966833	B_memory	chr17	chr17_8214456_G_A	chr17_8311399_G_T	Neutrophil count
ENSG00000141027	772	2.03822e-47	2.03857e-38	1.26284e-11	0.0116421	0.988358	B_memory	chr17	chr17_16265470_C_T	chr17_16265470_C_T	Neutrophil count
ENSG00000166582	496	6.74803e-40	7.91211e-38	0.000395145	0.0453768	0.954228	B_memory	chr17	chr17_16265470_C_T	chr17_16265470_C_T	Neutrophil count
ENSG00000264031	519	2.3556e-08	7.70876e-07	0.00401741	0.130605	0.865377	B_memory	chr17	chr17_29703249_G_C	chr17_29779100_A_G	Neutrophil count
ENSG00000263477	282	1.39393e-08	3.85061e-07	0.00413534	0.113353	0.882512	B_memory	chr17	chr17_29779100_A_G	chr17_29881107_A_C	Neutrophil count
ENSG00000176927	574	4.14052e-10	3.98913e-07	0.000190417	0.182638	0.817171	B_memory	chr17	chr17_29882164_G_A	chr17_29881107_A_C	Neutrophil count
ENSG00000185829	58	3.69764e-30	2.9079e-06	8.14021e-26	0.0630794	0.936918	B_memory	chr17	chr17_46539546_T_A	chr17_46556164_C_G	Neutrophil count
ENSG00000108468	639	7.84134e-06	3.06068e-05	0.0102347	0.0389979	0.950729	B_memory	chr17	chr17_48153529_C_T	chr17_48153529_C_T	Neutrophil count
ENSG00000175489	567	7.2854e-24	1.2316e-16	1.50312e-10	0.00154257	0.998457	B_memory	chr19	chr19_18402784_T_C	chr19_18402784_C_T	Neutrophil count
ENSG00000197405	736	2.48714e-06	7.76119e-05	0.00140521	0.0428944	0.95562	B_memory	chr19	chr19_47268930_T_A	chr19_47274404_C_T	Neutrophil count
ENSG00000063180	755	1.36097e-15	4.40135e-12	3.82955e-05	0.12297	0.876992	B_memory	chr19	chr19_48645524_C_T	chr19_48659244_A_G	Neutrophil count
ENSG00000203896	872	4.16873e-29	1.90877e-11	7.53942e-20	0.0335549	0.966445	B_memory	chr20	chr20_63741353_G_A	chr20_63717108_C_T	Neutrophil count
ENSG00000125520	876	2.35744e-12	1.1225e-11	0.00426359	0.0193248	0.976412	B_memory	chr20	chr20_63716975_C_T	chr20_63717108_C_T	Neutrophil count
ENSG00000074800	582	4.91589e-35	1.94242e-13	4.63148e-24	0.0173177	0.982682	B_naive	chr1	chr1_8850483_C_T	chr1_8850051_A_G	Neutrophil count
ENSG00000186056	697	3.93503e-11	3.24603e-09	9.35094e-05	0.00672046	0.993186	B_naive	chr1	chr1_30758833_C_T	chr1_30758833_C_T	Neutrophil count
ENSG00000117394	636	7.1933e-12	3.66858e-08	6.954e-06	0.0344998	0.965493	B_naive	chr1	chr1_42942608_C_G	chr1_42943749_C_T	Neutrophil count
ENSG00000227533	720	3.37794e-101	2.4064e-08	3.26556e-95	0.0222857	0.977714	B_naive	chr1	chr1_42958261_G_A	chr1_42943749_C_T	Neutrophil count
ENSG00000085491	798	7.6977e-37	2.11442e-06	2.05651e-32	0.0555443	0.944454	B_naive	chr1	chr1_108202312_G_A	chr1_108194964_C_T	Neutrophil count
ENSG00000117335	816	1.13797e-26	3.283e-14	2.68119e-14	0.076428	0.923572	B_naive	chr1	chr1_207761504_A_G	chr1_207863164_C_T	Neutrophil count
ENSG00000143771	437	2.72577e-17	8.85605e-15	0.000323288	0.104141	0.895536	B_naive	chr1	chr1_224372669_A_G	chr1_224445080_A_G	Neutrophil count
ENSG00000163050	786	3.78777e-11	5.14577e-11	0.0598304	0.0804212	0.859748	B_naive	chr1	chr1_226986444_T_C	chr1_227026267_G_T	Neutrophil count
ENSG00000115464	1097	2.60296e-21	1.15423e-09	2.49189e-13	0.109805	0.890195	B_naive	chr2	chr2_61378244_C_A	chr2_61542991_A_C	Neutrophil count
ENSG00000075884	2147	1.10286e-19	2.16841e-05	3.27015e-17	0.00595807	0.99402	B_naive	chr2	chr2_143128868_T_A	chr2_143126383_C_T	Neutrophil count
ENSG00000123636	1751	3.82728e-27	1.69056e-24	0.000168678	0.0736813	0.92615	B_naive	chr2	chr2_159580068_G_C	chr2_159571135_C_T	Neutrophil count
ENSG00000185614	300	2.23989e-09	0.000150942	2.62154e-06	0.175837	0.82401	B_naive	chr3	chr3_49840645_T_C	chr3_49904003_A_G	Neutrophil count
ENSG00000182179	309	1.23728e-30	0.000156456	1.54202e-27	0.194186	0.805658	B_naive	chr3	chr3_49815640_G_A	chr3_49904003_A_G	Neutrophil count
ENSG00000197386	1120	8.83448e-28	2.19672e-10	5.76652e-20	0.0134516	0.986548	B_naive	chr4	chr4_3050213_C_T	chr4_3051098_C_T	Neutrophil count
ENSG00000251075	681	1.0186e-65	1.11167e-10	6.5961e-58	0.00620501	0.993795	B_naive	chr4	chr4_3050213_C_T	chr4_3051098_C_T	Neutrophil count
ENSG00000047365	1647	3.15778e-20	2.99116e-19	0.000114085	0.000283266	0.999603	B_naive	chr4	chr4_36310920_G_A	chr4_36310920_A_G	Neutrophil count
ENSG00000109814	814	8.03215e-34	0.000337125	4.77492e-32	0.0190607	0.980602	B_naive	chr4	chr4_39614599_G_T	chr4_39609486_C_G	Neutrophil count
ENSG00000163683	962	1.17562e-17	0.000571369	8.41002e-16	0.0399144	0.959514	B_naive	chr4	chr4_39632278_A_G	chr4_39609486_C_G	Neutrophil count
ENSG00000132466	490	1.49538e-14	5.67389e-13	0.000532533	0.0192255	0.980242	B_naive	chr4	chr4_73203702_T_C	chr4_73214481_C_T	Neutrophil count
ENSG00000113504	1062	6.41268e-166	4.15544e-07	2.46507e-162	0.000597969	0.999402	B_naive	chr5	chr5_1104823_C_T	chr5_1104823_C_T	Neutrophil count
ENSG00000183474	130	2.47465e-07	7.80881e-06	0.00112385	0.0344991	0.964369	B_naive	chr5	chr5_69465607_A_C	chr5_69529059_A_G	Neutrophil count
ENSG00000205571	20	8.23445e-05	0.0203726	0.000705852	0.173828	0.805012	B_naive	chr5	chr5_70165614_A_G	chr5_70165614_A_G	Neutrophil count
ENSG00000247121	1240	1.54749e-06	0.000109578	0.00246598	0.173792	0.82363	B_naive	chr5	chr5_96893521_G_T	chr5_96891385_A_G	Neutrophil count
ENSG00000164308	1000	1.20481e-130	0.000129603	1.83427e-127	0.196513	0.803358	B_naive	chr5	chr5_96916885_T_C	chr5_96891385_A_G	Neutrophil count
ENSG00000205302	927	4.6125e-39	2.88699e-08	6.12969e-33	0.0374035	0.962596	B_naive	chr5	chr5_122768282_A_C	chr5_122863501_C_T	Neutrophil count
ENSG00000197375	667	6.44471e-60	9.56029e-19	3.85409e-44	0.00472199	0.995278	B_naive	chr5	chr5_132341354_G_T	chr5_132341354_G_T	Neutrophil count
ENSG00000197536	705	1.35269e-18	1.82874e-18	0.00791633	0.00971998	0.982364	B_naive	chr5	chr5_132341354_G_T	chr5_132341354_G_T	Neutrophil count
ENSG00000289306	728	1.9409e-19	7.87289e-19	0.015978	0.0638916	0.92013	B_naive	chr5	chr5_142131189_A_G	chr5_142112420_C_T	Neutrophil count
ENSG00000112343	636	4.98755e-10	4.16781e-10	0.0367988	0.0298173	0.933384	B_naive	chr6	chr6_25938539_T_A	chr6_25938539_A_T	Neutrophil count
ENSG00000198315	648	5.39527e-30	3.60635e-30	0.103913	0.0686311	0.827455	B_naive	chr6	chr6_28257533_C_G	chr6_28257533_C_G	Neutrophil count
ENSG00000187626	561	4.64395e-35	9.59058e-31	9.48698e-06	0.195118	0.804872	B_naive	chr6	chr6_28350554_G_T	chr6_28350554_G_T	Neutrophil count
ENSG00000241370	1356	7.09261e-59	3.30124e-58	0.0347585	0.160978	0.804264	B_naive	chr6	chr6_30370197_G_A	chr6_30370197_A_G	Neutrophil count
ENSG00000204438	658	2.92469e-78	1.38234e-78	0.115549	0.0537831	0.830667	B_naive	chr6	chr6_31605179_A_C	chr6_31605179_A_C	Neutrophil count
ENSG00000204310	1007	1.88765e-79	5.13157e-80	0.110701	0.0292341	0.860064	B_naive	chr6	chr6_32082290_T_C	chr6_32082290_C_T	Neutrophil count
ENSG00000023892	594	4.06747e-42	9.76324e-10	7.88204e-34	0.188383	0.811617	B_naive	chr6	chr6_35311019_A_C	chr6_35298454_C_G	Neutrophil count
ENSG00000124762	844	0.00224698	0.000863794	0.110883	0.0417817	0.844225	B_naive	chr6	chr6_36681039_A_T	chr6_36681039_A_T	Neutrophil count
ENSG00000135596	640	9.04822e-12	0.000439771	2.30372e-09	0.111079	0.888481	B_naive	chr6	chr6_109384228_C_A	chr6_109351533_A_G	Neutrophil count
ENSG00000203760	259	2.10947e-36	8.1339e-09	1.52759e-29	0.0579603	0.94204	B_naive	chr6	chr6_126364681_G_C	chr6_126406804_A_T	Neutrophil count
ENSG00000118514	565	5.17639e-15	4.62547e-14	0.0108201	0.0957918	0.893388	B_naive	chr6	chr6_135026523_T_A	chr6_135047176_A_G	Neutrophil count
ENSG00000174945	1229	9.74976e-68	7.41124e-07	4.26085e-63	0.0315473	0.968452	B_naive	chr7	chr7_2839073_G_A	chr7_2839073_A_G	Neutrophil count
ENSG00000146535	1316	9.96427e-83	3.47693e-07	4.13202e-78	0.0136051	0.986395	B_naive	chr7	chr7_2839073_G_A	chr7_2839073_A_G	Neutrophil count
ENSG00000136240	975	7.01506e-70	2.46106e-11	4.77655e-62	0.000676412	0.999324	B_naive	chr7	chr7_6462736_T_C	chr7_6462736_C_T	Neutrophil count
ENSG00000122515	523	4.48318e-13	1.48979e-08	6.43872e-07	0.0204167	0.979583	B_naive	chr7	chr7_44770567_G_A	chr7_44769677_C_G	Neutrophil count
ENSG00000291124	478	1.05143e-14	2.04502e-06	2.75359e-10	0.0526099	0.947388	B_naive	chr7	chr7_65825416_G_T	chr7_65811361_A_G	Neutrophil count
ENSG00000006453	790	8.5267e-07	7.08939e-05	0.000826346	0.0677739	0.931328	B_naive	chr7	chr7_98304289_C_T	chr7_98304289_C_T	Neutrophil count
ENSG00000272918	309	7.32841e-07	0.000733425	0.000177679	0.176998	0.82209	B_naive	chr7	chr7_105176609_G_A	chr7_105176609_A_G	Neutrophil count
ENSG00000231721	1572	3.7386e-12	4.95294e-11	0.00140269	0.0178435	0.980754	B_naive	chr7	chr7_131053223_T_G	chr7_131053223_G_T	Neutrophil count
ENSG00000197362	682	3.84938e-26	1.40454e-08	3.8713e-19	0.140395	0.859605	B_naive	chr7	chr7_149119630_A_T	chr7_149188966_C_T	Neutrophil count
ENSG00000253893	594	8.85542e-40	1.01676e-05	1.71407e-36	0.0186994	0.98129	B_naive	chr8	chr8_8237348_G_A	chr8_8234883_A_C	Neutrophil count
ENSG00000155096	707	1.3755e-12	8.09362e-09	2.1481e-05	0.125523	0.874456	B_naive	chr8	chr8_102906862_T_C	chr8_102889006_C_T	Neutrophil count
ENSG00000253320	995	4.285e-21	4.78352e-09	6.69184e-14	0.0737774	0.926223	B_naive	chr8	chr8_102918355_A_G	chr8_102889006_C_T	Neutrophil count
ENSG00000107099	2189	8.26495e-42	5.93026e-14	2.49093e-30	0.0172149	0.982785	B_naive	chr9	chr9_281845_A_G	chr9_288414_C_G	Neutrophil count
ENSG00000235106	976	2.06429e-08	5.60409e-06	0.000188028	0.0500958	0.949711	B_naive	chr9	chr9_134040455_C_A	chr9_134040352_C_T	Neutrophil count
ENSG00000099256	975	1.27309e-56	2.02713e-50	7.53782e-09	0.0110135	0.988987	B_naive	chr10	chr10_24909758_T_C	chr10_24909758_C_T	Neutrophil count
ENSG00000171988	1368	8.51235e-31	4.3823e-29	0.00163603	0.0835235	0.91484	B_naive	chr10	chr10_63364338_C_G	chr10_63402143_A_G	Neutrophil count
ENSG00000171862	625	6.15703e-10	5.15376e-10	0.0241391	0.0192491	0.956612	B_naive	chr10	chr10_87921701_A_G	chr10_87921701_A_G	Neutrophil count
ENSG00000108239	706	2.39762e-28	8.11638e-11	3.09742e-19	0.103957	0.896043	B_naive	chr10	chr10_94586207_A_G	chr10_94586207_A_G	Neutrophil count
ENSG00000119969	542	1.78282e-67	3.37677e-11	2.06356e-58	0.0381233	0.961877	B_naive	chr10	chr10_94604100_G_A	chr10_94586207_A_G	Neutrophil count
ENSG00000166275	593	1.10801e-19	4.74438e-05	1.68303e-16	0.0711364	0.928816	B_naive	chr10	chr10_102856743_T_C	chr10_102827267_A_G	Neutrophil count
ENSG00000110619	1053	0.00049005	0.00133187	0.0411162	0.110901	0.846161	B_naive	chr11	chr11_2992057_C_G	chr11_2987174_A_G	Neutrophil count
ENSG00000109919	354	1.60355e-15	1.69041e-13	0.000564601	0.0585773	0.940858	B_naive	chr11	chr11_47581177_C_T	chr11_47618877_C_G	Neutrophil count
ENSG00000134824	621	8.10899e-148	8.80279e-11	3.04519e-140	0.00230804	0.997692	B_naive	chr11	chr11_61828092_C_T	chr11_61828092_C_T	Neutrophil count
ENSG00000149485	492	1.49186e-49	1.5464e-09	5.60242e-42	0.0571295	0.942871	B_naive	chr11	chr11_61831875_G_A	chr11_61828092_C_T	Neutrophil count
ENSG00000196914	793	4.26264e-07	0.0003897	9.34395e-05	0.0845094	0.915007	B_naive	chr11	chr11_120342651_A_T	chr11_120364994_C_T	Neutrophil count
ENSG00000050405	507	6.37779e-21	1.08561e-11	8.75637e-11	0.148197	0.851803	B_naive	chr12	chr12_50218903_A_C	chr12_50218903_A_C	Neutrophil count
ENSG00000111605	831	1.84402e-12	4.12425e-09	2.76882e-05	0.0609873	0.938985	B_naive	chr12	chr12_69319305_T_C	chr12_69338325_C_T	Neutrophil count
ENSG00000127337	708	8.66171e-99	1.22861e-08	1.38309e-91	0.195379	0.804621	B_naive	chr12	chr12_69358729_G_T	chr12_69338325_C_T	Neutrophil count
ENSG00000139725	584	1.30545e-07	9.84452e-07	0.0129357	0.0966592	0.890404	B_naive	chr12	chr12_121825542_G_A	chr12_121785584_A_G	Neutrophil count
ENSG00000212694	515	3.43691e-15	6.10253e-07	3.40564e-10	0.0595297	0.94047	B_naive	chr12	chr12_121818762_T_C	chr12_121785584_A_G	Neutrophil count
ENSG00000183828	602	1.44526e-07	4.88769e-06	0.00106125	0.0349262	0.964008	B_naive	chr14	chr14_105170793_C_T	chr14_105179842_A_G	Neutrophil count
ENSG00000247556	649	3.57296e-32	2.09656e-05	1.6639e-29	0.00877231	0.991207	B_naive	chr15	chr15_41313455_G_C	chr15_41401257_G_T	Neutrophil count
ENSG00000104147	582	9.6688e-14	2.60556e-05	4.41054e-11	0.0108965	0.989077	B_naive	chr15	chr15_41310668_G_A	chr15_41401257_G_T	Neutrophil count
ENSG00000261505	805	6.94537e-32	9.10737e-08	8.76009e-26	0.113984	0.886016	B_naive	chr16	chr16_1315340_G_A	chr16_1316424_G_T	Neutrophil count
ENSG00000213918	630	3.48527e-15	7.01391e-09	1.00677e-08	0.01928	0.98072	B_naive	chr16	chr16_3696240_C_T	chr16_3696240_C_T	Neutrophil count
ENSG00000234327	611	1.94321e-20	3.10616e-06	2.31793e-16	0.0360874	0.963909	B_naive	chr17	chr17_5132669_C_G	chr17_5132669_C_G	Neutrophil count
ENSG00000072818	530	8.88239e-24	5.15051e-07	7.75063e-20	0.00349775	0.996502	B_naive	chr17	chr17_7337072_C_T	chr17_7330793_C_G	Neutrophil count
ENSG00000178971	710	9.49364e-37	0.000632799	9.57647e-35	0.0628955	0.936472	B_naive	chr17	chr17_8236442_T_C	chr17_8311399_G_T	Neutrophil count
ENSG00000011295	498	1.82537e-33	6.75058e-33	0.0262475	0.0961911	0.877561	B_naive	chr17	chr17_16136825_A_G	chr17_16136825_A_G	Neutrophil count
ENSG00000141027	772	3.02042e-66	9.53126e-38	1.87139e-30	0.0581117	0.941888	B_naive	chr17	chr17_16265470_C_T	chr17_16265470_C_T	Neutrophil count
ENSG00000108474	723	1.36919e-39	3.14251e-37	0.000848306	0.193895	0.805257	B_naive	chr17	chr17_16265470_C_T	chr17_16265470_C_T	Neutrophil count
ENSG00000166582	496	6.07346e-71	1.07166e-38	3.55644e-35	0.0052806	0.994719	B_naive	chr17	chr17_16265470_C_T	chr17_16265470_C_T	Neutrophil count
ENSG00000263477	282	4.24169e-10	3.80859e-07	0.000125837	0.112101	0.887773	B_naive	chr17	chr17_29779856_T_A	chr17_29881107_A_C	Neutrophil count
ENSG00000176927	574	6.85939e-16	3.38199e-07	3.15455e-10	0.154688	0.845311	B_naive	chr17	chr17_29882164_G_A	chr17_29881107_A_C	Neutrophil count
ENSG00000108344	598	0	0	5.32502e-05	0.179969	0.819978	B_naive	chr17	chr17_40000459_C_T	chr17_39970859_A_G	Neutrophil count
ENSG00000175906	501	3.06717e-08	2.66757e-08	0.0593612	0.0507375	0.889901	B_naive	chr17	chr17_43310895_A_T	chr17_43310895_A_T	Neutrophil count
ENSG00000236234	394	1.71966e-10	4.12343e-10	0.0569412	0.135727	0.807332	B_naive	chr17	chr17_45465717_T_A	chr17_45417869_C_G	Neutrophil count
ENSG00000185829	58	3.4746e-29	2.84901e-06	7.64921e-25	0.0617817	0.938215	B_naive	chr17	chr17_46539546_T_A	chr17_46556164_C_G	Neutrophil count
ENSG00000108468	639	5.72264e-05	3.57687e-05	0.074693	0.0458066	0.879407	B_naive	chr17	chr17_48153529_C_T	chr17_48153529_C_T	Neutrophil count
ENSG00000175931	886	0.00184669	0.000324219	0.0874032	0.0144492	0.895977	B_naive	chr17	chr17_76481096_G_A	chr17_76481096_A_G	Neutrophil count
ENSG00000141458	580	2.46417e-13	0.000169419	3.60101e-11	0.0237819	0.976049	B_naive	chr18	chr18_23494958_G_A	chr18_23494958_A_G	Neutrophil count
ENSG00000196628	1233	4.4144e-05	0.000153217	0.0138072	0.0472509	0.938745	B_naive	chr18	chr18_55731395_G_A	chr18_55731395_A_G	Neutrophil count
ENSG00000175489	567	1.64233e-63	4.89971e-17	3.38846e-50	1.09172e-05	0.999989	B_naive	chr19	chr19_18402784_T_C	chr19_18402784_C_T	Neutrophil count
ENSG00000063180	755	6.64035e-16	2.37775e-12	1.86848e-05	0.065972	0.934009	B_naive	chr19	chr19_48645524_C_T	chr19_48659244_A_G	Neutrophil count
ENSG00000101216	1037	5.36958e-11	4.99113e-11	0.07845	0.0720713	0.849479	B_naive	chr20	chr20_63717108_C_T	chr20_63717108_C_T	Neutrophil count
ENSG00000162444	393	3.95817e-13	0.00220552	8.16866e-12	0.0445632	0.953231	CD14_Mono	chr1	chr1_9941922_T_A	chr1_10097052_A_T	Neutrophil count
ENSG00000119535	780	1.20151e-69	4.88744e-66	7.06011e-06	0.0277466	0.972246	CD14_Mono	chr1	chr1_36478315_C_G	chr1_36478315_C_G	Neutrophil count
ENSG00000179862	822	2.47503e-27	6.02359e-05	3.79965e-25	0.00825568	0.991684	CD14_Mono	chr1	chr1_40889009_C_T	chr1_40890956_A_G	Neutrophil count
ENSG00000116586	388	1.47151e-06	5.73142e-07	0.135405	0.0519267	0.812666	CD14_Mono	chr1	chr1_156140375_A_G	chr1_156140375_A_G	Neutrophil count
ENSG00000160789	568	4.63308e-49	3.26086e-07	4.28337e-44	0.0291764	0.970823	CD14_Mono	chr1	chr1_156120082_C_T	chr1_156140375_A_G	Neutrophil count
ENSG00000196189	538	1.90938e-15	5.72637e-07	1.76525e-10	0.0519931	0.948006	CD14_Mono	chr1	chr1_156140375_A_G	chr1_156140375_A_G	Neutrophil count
ENSG00000143257	631	1.12227e-10	1.40401e-09	0.0135298	0.168447	0.818024	CD14_Mono	chr1	chr1_161212418_C_G	chr1_161212418_C_G	Neutrophil count
ENSG00000257551	683	1.40118e-08	9.28e-07	0.00218882	0.144112	0.853698	CD14_Mono	chr1	chr1_220882874_T_C	chr1_220884304_C_T	Neutrophil count
ENSG00000289142	527	5.68934e-08	3.41101e-07	0.00888749	0.0523457	0.938766	CD14_Mono	chr1	chr1_220884304_C_T	chr1_220884304_C_T	Neutrophil count
ENSG00000143771	437	1.61989e-43	7.05219e-15	1.92126e-30	0.0827245	0.917275	CD14_Mono	chr1	chr1_224444168_G_A	chr1_224445080_A_G	Neutrophil count
ENSG00000163050	786	1.69534e-11	7.0464e-11	0.026779	0.11044	0.862781	CD14_Mono	chr1	chr1_227026267_G_T	chr1_227026267_G_T	Neutrophil count
ENSG00000186453	648	2.26902e-18	4.33778e-12	4.08405e-08	0.0771536	0.922846	CD14_Mono	chr2	chr2_24197110_G_A	chr2_24164663_C_T	Neutrophil count
ENSG00000138030	329	3.40316e-32	1.59099e-05	2.21889e-28	0.102837	0.897147	CD14_Mono	chr2	chr2_27090014_A_G	chr2_27170162_A_G	Neutrophil count
ENSG00000115306	1338	5.14055e-63	2.39108e-05	1.9189e-61	2.15937e-05	0.999954	CD14_Mono	chr2	chr2_54560455_C_G	chr2_54560455_C_G	Neutrophil count
ENSG00000198369	965	1.53536e-14	1.68907e-14	0.0383099	0.0412248	0.920465	CD14_Mono	chr2	chr2_65439540_T_C	chr2_65439540_C_T	Neutrophil count
ENSG00000179818	651	7.85623e-12	1.22217e-05	1.10785e-07	0.171516	0.828471	CD14_Mono	chr2	chr2_70153887_G_A	chr2_70175048_A_T	Neutrophil count
ENSG00000290110	690	2.13373e-16	2.46068e-10	1.59695e-07	0.183349	0.816651	CD14_Mono	chr2	chr2_85316099_C_T	chr2_85316099_C_T	Neutrophil count
ENSG00000042445	730	1.39626e-16	3.89169e-11	1.04501e-07	0.0281549	0.971845	CD14_Mono	chr2	chr2_85316099_C_T	chr2_85316099_C_T	Neutrophil count
ENSG00000115459	820	3.50545e-11	2.03811e-10	0.026236	0.151717	0.822047	CD14_Mono	chr2	chr2_85316099_C_T	chr2_85316099_C_T	Neutrophil count
ENSG00000075884	2147	1.76288e-06	0.000410437	0.000522723	0.121285	0.87778	CD14_Mono	chr2	chr2_143129250_G_A	chr2_143126383_C_T	Neutrophil count
ENSG00000173540	309	6.43927e-05	0.000225377	0.0326776	0.113519	0.853513	CD14_Mono	chr3	chr3_49815640_G_A	chr3_49653063_C_T	Neutrophil count
ENSG00000114439	1086	3.55325e-07	0.000291823	8.11794e-05	0.0657899	0.933837	CD14_Mono	chr3	chr3_107662804_A_C	chr3_107576818_C_T	Neutrophil count
ENSG00000155893	996	7.27145e-29	2.4435e-11	2.69844e-19	0.0897682	0.910232	CD14_Mono	chr3	chr3_141226843_T_C	chr3_141208279_A_G	Neutrophil count
ENSG00000197386	1120	3.37401e-19	9.4155e-11	2.20231e-11	0.00525138	0.994749	CD14_Mono	chr4	chr4_3050213_C_T	chr4_3051098_C_T	Neutrophil count
ENSG00000247193	649	2.35416e-17	1.0295e-17	0.106621	0.0457789	0.847601	CD14_Mono	chr4	chr4_36310920_G_A	chr4_36310920_A_G	Neutrophil count
ENSG00000197057	889	5.28362e-18	6.98446e-19	0.0239297	0.0021894	0.973881	CD14_Mono	chr4	chr4_36310920_G_A	chr4_36310920_A_G	Neutrophil count
ENSG00000113504	1062	4.00012e-113	4.15544e-07	1.53767e-109	0.000597969	0.999402	CD14_Mono	chr5	chr5_1104823_C_T	chr5_1104823_C_T	Neutrophil count
ENSG00000170571	809	1.02669e-32	0.000347455	1.56958e-30	0.052171	0.947482	CD14_Mono	chr5	chr5_50488487_G_A	chr5_50518586_C_T	Neutrophil count
ENSG00000183323	617	9.19421e-24	2.60249e-16	1.3757e-09	0.037978	0.962022	CD14_Mono	chr5	chr5_69296129_G_A	chr5_69294568_C_T	Neutrophil count
ENSG00000290556	60	4.43637e-16	1.03817e-05	1.39979e-12	0.0317886	0.968201	CD14_Mono	chr5	chr5_69560225_G_A	chr5_69529059_A_G	Neutrophil count
ENSG00000249437	37	1.41919e-20	1.34336e-06	1.91131e-17	0.000809999	0.999189	CD14_Mono	chr5	chr5_71009726_A_T	chr5_71009726_A_T	Neutrophil count
ENSG00000164308	1000	1.91925e-168	0.00012824	2.92198e-165	0.194434	0.805437	CD14_Mono	chr5	chr5_96916885_T_C	chr5_96891385_A_G	Neutrophil count
ENSG00000205302	927	4.04071e-11	3.01248e-08	5.36982e-05	0.0390729	0.960873	CD14_Mono	chr5	chr5_122780576_C_T	chr5_122863501_C_T	Neutrophil count
ENSG00000233006	716	1.2999e-20	7.42009e-18	7.77366e-05	0.043417	0.956505	CD14_Mono	chr5	chr5_132369766_C_G	chr5_132341354_G_T	Neutrophil count
ENSG00000197375	667	1.79629e-79	1.0169e-18	1.07422e-63	0.00508638	0.994914	CD14_Mono	chr5	chr5_132369766_C_G	chr5_132341354_G_T	Neutrophil count
ENSG00000289306	728	8.96364e-22	8.44671e-19	7.3791e-05	0.0686042	0.931322	CD14_Mono	chr5	chr5_142112420_C_T	chr5_142112420_C_T	Neutrophil count
ENSG00000169252	652	1.44066e-34	2.59283e-27	2.02507e-09	0.0354818	0.964518	CD14_Mono	chr5	chr5_148823373_C_T	chr5_148820990_A_G	Neutrophil count
ENSG00000289085	769	8.44839e-08	1.76457e-06	0.00660492	0.137097	0.856296	CD14_Mono	chr5	chr5_173851019_C_T	chr5_173822689_G_T	Neutrophil count
ENSG00000169230	422	3.92379e-45	1.37297e-05	1.39113e-41	0.0477246	0.952262	CD14_Mono	chr5	chr5_177308186_G_T	chr5_177262165_A_C	Neutrophil count
ENSG00000127022	777	8.42286e-07	2.77664e-07	0.132845	0.0429688	0.824185	CD14_Mono	chr5	chr5_179699631_C_T	chr5_179699631_C_T	Neutrophil count
ENSG00000124788	2153	3.38328e-12	1.57987e-12	0.0470828	0.0214434	0.931474	CD14_Mono	chr6	chr6_16758194_C_T	chr6_16744456_C_T	Neutrophil count
ENSG00000204351	564	3.48483e-96	2.9535e-93	0.00019591	0.165205	0.834599	CD14_Mono	chr6	chr6_31910718_A_G	chr6_31910718_A_G	Neutrophil count
ENSG00000289047	1565	1.5357e-54	1.13838e-54	0.0616221	0.0447856	0.893592	CD14_Mono	chr6	chr6_32809144_T_C	chr6_32809144_C_T	Neutrophil count
ENSG00000204257	1656	5.02379e-54	2.53768e-52	0.00069942	0.034365	0.964936	CD14_Mono	chr6	chr6_32911694_A_G	chr6_32911694_A_G	Neutrophil count
ENSG00000023892	594	1.73672e-59	1.01167e-09	3.36545e-51	0.195238	0.804762	CD14_Mono	chr6	chr6_35306022_A_G	chr6_35298454_C_G	Neutrophil count
ENSG00000112182	1441	0.000428844	0.000304836	0.0537001	0.03753	0.908036	CD14_Mono	chr6	chr6_90225664_A_G	chr6_90225664_A_G	Neutrophil count
ENSG00000135587	564	6.95542e-13	0.000367399	1.79529e-10	0.0939252	0.905707	CD14_Mono	chr6	chr6_109347277_C_T	chr6_109351533_A_G	Neutrophil count
ENSG00000118514	565	6.52934e-25	9.02431e-14	1.36481e-12	0.187821	0.812179	CD14_Mono	chr6	chr6_135047176_G_A	chr6_135047176_A_G	Neutrophil count
ENSG00000237499	534	0.000228092	0.000189334	0.0248836	0.0197003	0.954999	CD14_Mono	chr6	chr6_137868747_C_T	chr6_137876687_C_T	Neutrophil count
ENSG00000283122	561	5.22597e-11	2.0346e-05	8.9516e-08	0.0338847	0.966095	CD14_Mono	chr6	chr6_144090201_G_A	chr6_144090201_A_G	Neutrophil count
ENSG00000174945	1229	5.19703e-07	2.50294e-06	0.0227121	0.108629	0.868656	CD14_Mono	chr7	chr7_2839073_G_A	chr7_2839073_A_G	Neutrophil count
ENSG00000146535	1316	7.2438e-17	1.47576e-06	3.00389e-12	0.0604229	0.939576	CD14_Mono	chr7	chr7_2726749_G_A	chr7_2839073_A_G	Neutrophil count
ENSG00000136240	975	5.48753e-45	2.52481e-11	3.73646e-37	0.000719865	0.99928	CD14_Mono	chr7	chr7_6462736_T_C	chr7_6462736_C_T	Neutrophil count
ENSG00000153814	1546	5.64162e-184	1.01374e-82	3.91886e-105	0	1	CD14_Mono	chr7	chr7_28237488_C_G	chr7_28237488_C_G	Neutrophil count
ENSG00000234336	713	5.00391e-95	1.01823e-82	4.9361e-16	4.44079e-06	0.999996	CD14_Mono	chr7	chr7_28237488_C_G	chr7_28237488_C_G	Neutrophil count
ENSG00000146592	2418	4.86066e-134	1.33717e-126	2.61064e-11	0.000194648	0.999805	CD14_Mono	chr7	chr7_28684757_G_T	chr7_28684757_G_T	Neutrophil count
ENSG00000291124	478	3.47498e-08	2.00033e-06	0.000910067	0.0514392	0.947649	CD14_Mono	chr7	chr7_65739282_G_C	chr7_65811361_A_G	Neutrophil count
ENSG00000196715	789	3.38332e-21	2.18029e-06	2.46353e-16	0.157914	0.842084	CD14_Mono	chr7	chr7_65977771_C_T	chr7_65811361_A_G	Neutrophil count
ENSG00000237310	575	1.08786e-12	8.81869e-06	1.60978e-08	0.129627	0.870365	CD14_Mono	chr7	chr7_66583979_A_G	chr7_66407358_G_T	Neutrophil count
ENSG00000289015	749	4.02892e-09	7.81368e-06	9.93228e-05	0.191818	0.808075	CD14_Mono	chr7	chr7_66738030_T_G	chr7_66738030_G_T	Neutrophil count
ENSG00000106635	471	2.17039e-14	9.25326e-14	0.0133257	0.0558822	0.930792	CD14_Mono	chr7	chr7_73615107_C_T	chr7_73615107_C_T	Neutrophil count
ENSG00000197343	310	2.05035e-08	3.95621e-08	0.0192609	0.0362199	0.944519	CD14_Mono	chr7	chr7_99595834_G_A	chr7_99595834_A_G	Neutrophil count
ENSG00000253893	594	5.71806e-31	9.18141e-06	1.1068e-27	0.0167885	0.983202	CD14_Mono	chr8	chr8_8231755_G_T	chr8_8234883_A_C	Neutrophil count
ENSG00000022567	951	7.52186e-47	2.03352e-23	2.98395e-26	0.00707412	0.992926	CD14_Mono	chr8	chr8_141319361_C_A	chr8_141319361_A_C	Neutrophil count
ENSG00000106772	1720	3.63632e-136	6.11998e-05	1.60529e-133	0.026277	0.973662	CD14_Mono	chr9	chr9_76700567_G_C	chr9_76695515_A_G	Neutrophil count
ENSG00000165113	709	2.58176e-11	1.72086e-09	0.00213083	0.141173	0.856696	CD14_Mono	chr9	chr9_83913943_A_T	chr9_83913943_A_T	Neutrophil count
ENSG00000119408	868	2.46794e-54	2.86372e-08	1.66832e-49	0.000936801	0.999063	CD14_Mono	chr9	chr9_124223579_T_C	chr9_124223579_C_T	Neutrophil count
ENSG00000130558	1202	1.36381e-24	7.22404e-05	4.18314e-23	0.00121709	0.998711	CD14_Mono	chr9	chr9_134979635_C_T	chr9_134979635_C_T	Neutrophil count
ENSG00000107798	1285	5.78962e-110	1.68009e-10	2.52841e-101	0.0724446	0.927555	CD14_Mono	chr10	chr10_89243047_C_T	chr10_89246195_A_G	Neutrophil count
ENSG00000108239	706	8.72535e-20	1.20459e-10	1.1272e-10	0.154772	0.845228	CD14_Mono	chr10	chr10_94491681_A_G	chr10_94586207_A_G	Neutrophil count
ENSG00000119969	542	2.78209e-13	4.85888e-11	0.000322019	0.0552959	0.944382	CD14_Mono	chr10	chr10_94586207_A_G	chr10_94586207_A_G	Neutrophil count
ENSG00000166275	593	7.39359e-23	5.49867e-05	1.12306e-19	0.0826052	0.91734	CD14_Mono	chr10	chr10_102863296_C_G	chr10_102827267_A_G	Neutrophil count
ENSG00000134571	560	2.88369e-24	1.87783e-15	7.77116e-11	0.0496548	0.950345	CD14_Mono	chr11	chr11_47377412_G_A	chr11_47375802_A_G	Neutrophil count
ENSG00000134824	621	3.44979e-91	8.41686e-11	1.29551e-83	0.00216296	0.997837	CD14_Mono	chr11	chr11_61828092_C_T	chr11_61828092_C_T	Neutrophil count
ENSG00000149485	492	8.70661e-11	2.23478e-10	0.00326961	0.00740298	0.989327	CD14_Mono	chr11	chr11_61828092_C_T	chr11_61828092_C_T	Neutrophil count
ENSG00000149743	397	3.77327e-05	0.00128016	0.00455194	0.153594	0.840537	CD14_Mono	chr11	chr11_64292449_G_A	chr11_64322402_C_T	Neutrophil count
ENSG00000160593	732	5.22893e-10	3.63774e-05	2.11208e-07	0.0137074	0.986256	CD14_Mono	chr11	chr11_118212949_A_G	chr11_118215673_C_T	Neutrophil count
ENSG00000050405	507	1.17605e-25	1.10174e-11	1.61466e-15	0.150413	0.849587	CD14_Mono	chr12	chr12_50218903_A_C	chr12_50218903_A_C	Neutrophil count
ENSG00000090382	653	3.57239e-165	1.4623e-10	5.71743e-158	0.00134167	0.998658	CD14_Mono	chr12	chr12_69338325_T_C	chr12_69338325_C_T	Neutrophil count
ENSG00000139725	584	1.2763e-06	4.58404e-07	0.126469	0.0445944	0.828935	CD14_Mono	chr12	chr12_121784425_G_A	chr12_121785584_A_G	Neutrophil count
ENSG00000212694	515	2.22733e-16	5.67029e-07	2.20706e-11	0.0552423	0.944757	CD14_Mono	chr12	chr12_121807925_G_A	chr12_121785584_A_G	Neutrophil count
ENSG00000150401	1112	1.06897e-10	2.26269e-10	0.0274142	0.0571122	0.915474	CD14_Mono	chr13	chr13_113541332_A_G	chr13_113504585_C_T	Neutrophil count
ENSG00000198176	767	3.63433e-13	1.55898e-10	9.29274e-05	0.0389012	0.961006	CD14_Mono	chr13	chr13_113551022_C_G	chr13_113504585_C_T	Neutrophil count
ENSG00000029364	729	3.91987e-10	7.27915e-11	0.13434	0.0241053	0.841554	CD14_Mono	chr14	chr14_69404227_A_G	chr14_69404227_A_G	Neutrophil count
ENSG00000100580	690	1.30749e-34	7.27272e-09	4.57002e-28	0.0244444	0.975556	CD14_Mono	chr14	chr14_77382629_A_G	chr14_77473622_A_G	Neutrophil count
ENSG00000166165	529	1.699e-06	0.000117846	0.000326366	0.0216595	0.977895	CD14_Mono	chr14	chr14_103551768_T_C	chr14_103541163_C_T	Neutrophil count
ENSG00000142208	848	7.062e-06	7.20513e-06	0.00491374	0.00402228	0.99105	CD14_Mono	chr14	chr14_104792555_C_T	chr14_104792555_C_T	Neutrophil count
ENSG00000104147	582	6.90028e-12	4.15454e-05	3.14765e-09	0.0179695	0.981989	CD14_Mono	chr15	chr15_41310668_G_A	chr15_41401257_G_T	Neutrophil count
ENSG00000092439	1128	5.71781e-10	1.65509e-10	0.122485	0.0346118	0.842903	CD14_Mono	chr15	chr15_50780118_C_A	chr15_50777856_C_T	Neutrophil count
ENSG00000261544	423	4.24406e-07	0.000666829	8.11418e-05	0.126618	0.872634	CD14_Mono	chr15	chr15_65711489_C_T	chr15_65711489_C_T	Neutrophil count
ENSG00000131873	1075	2.55753e-42	4.62368e-18	5.30044e-26	0.09492	0.90508	CD14_Mono	chr15	chr15_101208022_C_T	chr15_101185413_A_C	Neutrophil count
ENSG00000103275	874	2.21951e-11	4.4465e-09	2.79943e-05	0.00461294	0.995359	CD14_Mono	chr16	chr16_1316424_G_T	chr16_1316424_G_T	Neutrophil count
ENSG00000103351	747	5.44497e-06	3.68454e-06	0.0590421	0.0390511	0.901898	CD14_Mono	chr16	chr16_3525270_T_G	chr16_3525270_G_T	Neutrophil count
ENSG00000234327	611	1.85303e-06	1.42459e-05	0.0221036	0.169121	0.808759	CD14_Mono	chr17	chr17_5132669_C_G	chr17_5132669_C_G	Neutrophil count
ENSG00000129197	877	3.26898e-10	3.50933e-09	0.016374	0.17497	0.808656	CD14_Mono	chr17	chr17_5422842_G_A	chr17_5418786_C_T	Neutrophil count
ENSG00000183011	570	1.16375e-18	1.33276e-14	1.29482e-07	0.000483347	0.999517	CD14_Mono	chr17	chr17_7839283_G_A	chr17_7839283_A_G	Neutrophil count
ENSG00000178971	710	5.29915e-34	0.00175755	5.34539e-32	0.176467	0.821775	CD14_Mono	chr17	chr17_8238811_G_A	chr17_8311399_G_T	Neutrophil count
ENSG00000011295	498	6.78927e-36	5.65643e-33	9.7625e-05	0.080416	0.919486	CD14_Mono	chr17	chr17_16136825_A_G	chr17_16136825_A_G	Neutrophil count
ENSG00000141027	772	7.59541e-46	1.47236e-38	4.70595e-10	0.00813052	0.991869	CD14_Mono	chr17	chr17_16265470_C_T	chr17_16265470_C_T	Neutrophil count
ENSG00000108474	723	7.75604e-39	1.27283e-37	0.0048054	0.0779433	0.917251	CD14_Mono	chr17	chr17_16265470_C_T	chr17_16265470_C_T	Neutrophil count
ENSG00000264031	519	8.95822e-16	4.78779e-07	1.5278e-10	0.080735	0.919264	CD14_Mono	chr17	chr17_29804316_T_C	chr17_29779100_A_G	Neutrophil count
ENSG00000265625	288	8.63142e-10	8.48248e-07	8.60826e-05	0.0836809	0.916232	CD14_Mono	chr17	chr17_29635179_G_A	chr17_29715491_C_T	Neutrophil count
ENSG00000126653	426	5.27276e-16	6.64112e-07	1.02142e-10	0.127777	0.872222	CD14_Mono	chr17	chr17_30110617_C_A	chr17_30022448_C_T	Neutrophil count
ENSG00000265739	320	1.90402e-09	7.76753e-07	0.000360524	0.146224	0.853415	CD14_Mono	chr17	chr17_30022448_T_C	chr17_30022448_C_T	Neutrophil count
ENSG00000159314	495	8.23592e-23	4.48979e-10	2.72706e-14	0.147813	0.852187	CD14_Mono	chr17	chr17_45449659_C_T	chr17_45417869_C_G	Neutrophil count
ENSG00000236234	394	1.99549e-12	4.198e-10	0.000660744	0.138142	0.861197	CD14_Mono	chr17	chr17_45417869_C_G	chr17_45417869_C_G	Neutrophil count
ENSG00000185829	58	7.07134e-35	2.90041e-06	1.55673e-30	0.0629144	0.937083	CD14_Mono	chr17	chr17_46539546_T_A	chr17_46556164_C_G	Neutrophil count
ENSG00000189050	322	5.74712e-25	1.54392e-25	0.137549	0.0361254	0.826325	CD14_Mono	chr17	chr17_59886176_A_G	chr17_59856147_A_G	Neutrophil count
ENSG00000109062	518	1.25226e-49	1.52316e-08	9.64708e-43	0.116457	0.883543	CD14_Mono	chr17	chr17_74770113_G_A	chr17_74748373_C_T	Neutrophil count
ENSG00000265204	579	2.21421e-45	7.39579e-06	1.02785e-42	0.0024356	0.997557	CD14_Mono	chr18	chr18_24039967_A_G	chr18_24040101_A_G	Neutrophil count
ENSG00000264924	546	1.36985e-26	6.52881e-06	6.35293e-24	0.0020299	0.997964	CD14_Mono	chr18	chr18_24039967_A_G	chr18_24040101_A_G	Neutrophil count
ENSG00000154040	596	3.87695e-12	5.72469e-06	1.79299e-09	0.00164918	0.998345	CD14_Mono	chr18	chr18_24039967_A_G	chr18_24040101_A_G	Neutrophil count
ENSG00000105726	581	1.83937e-08	7.33997e-09	0.0135039	0.0044066	0.982089	CD14_Mono	chr19	chr19_19678719_A_G	chr19_19678719_A_G	Neutrophil count
ENSG00000223891	698	4.11781e-06	2.07281e-06	0.119246	0.0592043	0.821543	CD14_Mono	chr20	chr20_44217041_G_A	chr20_44240428_C_T	Neutrophil count
ENSG00000101246	857	6.70801e-11	2.44408e-11	0.12135	0.0433789	0.835271	CD14_Mono	chr20	chr20_63717108_C_T	chr20_63717108_C_T	Neutrophil count
ENSG00000235888	1006	3.22993e-20	6.59659e-14	8.80261e-09	0.0169948	0.983005	CD14_Mono	chr21	chr21_39094373_G_T	chr21_39095717_C_T	Neutrophil count
ENSG00000099968	1216	5.114e-66	3.04589e-09	5.29083e-59	0.0305427	0.969457	CD14_Mono	chr22	chr22_17673629_G_A	chr22_17648460_C_T	Neutrophil count
ENSG00000198089	996	1.47814e-07	5.45354e-07	0.028031	0.10255	0.869418	CD14_Mono	chr22	chr22_31417072_A_T	chr22_31417072_A_T	Neutrophil count
ENSG00000162444	393	1.52661e-10	0.0033076	3.15054e-09	0.0673313	0.929361	CD16_Mono	chr1	chr1_9931225_C_T	chr1_10097052_A_T	Neutrophil count
ENSG00000085491	798	1.18144e-37	2.10914e-06	3.15632e-33	0.0554031	0.944595	CD16_Mono	chr1	chr1_108202312_G_A	chr1_108194964_C_T	Neutrophil count
ENSG00000260879	523	1.91874e-07	9.48444e-07	0.00512608	0.024368	0.970505	CD16_Mono	chr1	chr1_108194964_C_T	chr1_108194964_C_T	Neutrophil count
ENSG00000156171	661	2.52898e-33	0.000216108	3.82699e-31	0.0317346	0.968049	CD16_Mono	chr1	chr1_111134230_A_G	chr1_111183591_A_G	Neutrophil count
ENSG00000160789	568	2.86887e-25	6.83914e-07	2.65232e-20	0.0622914	0.937708	CD16_Mono	chr1	chr1_156120082_C_T	chr1_156140375_A_G	Neutrophil count
ENSG00000203747	673	2.54933e-09	1.01186e-08	0.00608877	0.0231963	0.970715	CD16_Mono	chr1	chr1_161648030_G_C	chr1_161648030_C_G	Neutrophil count
ENSG00000143771	437	1.40759e-56	9.09974e-15	1.66946e-43	0.107034	0.892966	CD16_Mono	chr1	chr1_224384132_T_A	chr1_224445080_A_G	Neutrophil count
ENSG00000186453	648	3.39397e-12	4.37808e-12	0.0610886	0.0779408	0.860971	CD16_Mono	chr2	chr2_24164663_C_T	chr2_24164663_C_T	Neutrophil count
ENSG00000138030	329	8.90895e-13	1.80912e-05	5.8087e-09	0.117073	0.882909	CD16_Mono	chr2	chr2_27101856_G_C	chr2_27170162_A_G	Neutrophil count
ENSG00000230587	1059	4.39101e-11	3.35225e-11	0.0870445	0.0656334	0.847322	CD16_Mono	chr2	chr2_43226582_G_A	chr2_43226582_A_G	Neutrophil count
ENSG00000115306	1338	3.68481e-41	2.39108e-05	1.37549e-39	2.15938e-05	0.999954	CD16_Mono	chr2	chr2_54560455_C_G	chr2_54560455_C_G	Neutrophil count
ENSG00000212978	419	1.07845e-30	1.20204e-07	1.52782e-24	0.16946	0.83054	CD16_Mono	chr2	chr2_61198486_T_C	chr2_61179426_C_G	Neutrophil count
ENSG00000198369	965	4.5718e-14	2.89731e-14	0.114074	0.0714783	0.814448	CD16_Mono	chr2	chr2_65457018_A_G	chr2_65439540_C_T	Neutrophil count
ENSG00000179818	651	3.46547e-09	4.21114e-06	4.88687e-05	0.0584424	0.941505	CD16_Mono	chr2	chr2_70175048_T_A	chr2_70175048_A_T	Neutrophil count
ENSG00000290110	690	5.98859e-12	2.61121e-10	0.00448206	0.194631	0.800887	CD16_Mono	chr2	chr2_85316099_C_T	chr2_85316099_C_T	Neutrophil count
ENSG00000042445	730	5.84248e-12	2.61166e-11	0.00437271	0.0185695	0.977058	CD16_Mono	chr2	chr2_85316099_C_T	chr2_85316099_C_T	Neutrophil count
ENSG00000075884	2147	4.30038e-21	2.11239e-05	1.27513e-18	0.00579188	0.994187	CD16_Mono	chr2	chr2_143128868_T_A	chr2_143126383_C_T	Neutrophil count
ENSG00000115232	791	7.93759e-77	3.48938e-14	4.95962e-65	0.0208234	0.979177	CD16_Mono	chr2	chr2_181459039_G_A	chr2_181451158_G_T	Neutrophil count
ENSG00000114650	345	1.56336e-08	0.000142488	1.10877e-05	0.100156	0.89969	CD16_Mono	chr3	chr3_47401575_C_G	chr3_47363966_A_G	Neutrophil count
ENSG00000145022	344	9.52533e-09	8.3664e-05	8.27683e-07	0.00627616	0.993639	CD16_Mono	chr3	chr3_49393727_T_A	chr3_49393727_A_T	Neutrophil count
ENSG00000164062	320	0.00024179	0.000101641	0.11639	0.0480915	0.835175	CD16_Mono	chr3	chr3_49660026_G_A	chr3_49653063_C_T	Neutrophil count
ENSG00000114439	1086	4.84378e-09	0.000255777	1.10663e-06	0.057547	0.942196	CD16_Mono	chr3	chr3_107601719_G_A	chr3_107576818_C_T	Neutrophil count
ENSG00000197386	1120	1.87762e-14	1.99115e-10	1.22558e-06	0.0121086	0.98789	CD16_Mono	chr4	chr4_3050213_C_T	chr4_3051098_C_T	Neutrophil count
ENSG00000251075	681	8.67603e-35	1.25085e-09	5.61831e-27	0.080081	0.919919	CD16_Mono	chr4	chr4_3051098_T_C	chr4_3051098_C_T	Neutrophil count
ENSG00000047365	1647	3.02526e-59	2.20798e-19	1.09297e-43	4.50768e-10	1	CD16_Mono	chr4	chr4_36310920_G_A	chr4_36310920_A_G	Neutrophil count
ENSG00000132466	490	5.88639e-13	1.14925e-12	0.0209625	0.0399877	0.93905	CD16_Mono	chr4	chr4_73249843_G_A	chr4_73214481_C_T	Neutrophil count
ENSG00000113504	1062	8.0296e-73	4.15544e-07	3.08662e-69	0.000597969	0.999402	CD16_Mono	chr5	chr5_1104823_C_T	chr5_1104823_C_T	Neutrophil count
ENSG00000183323	617	3.86542e-16	8.80153e-16	0.0578367	0.130883	0.811281	CD16_Mono	chr5	chr5_69320504_C_T	chr5_69294568_C_T	Neutrophil count
ENSG00000164308	1000	5.55748e-190	0.000129255	8.46104e-187	0.195981	0.80389	CD16_Mono	chr5	chr5_96916728_G_A	chr5_96891385_A_G	Neutrophil count
ENSG00000072682	760	8.52136e-19	8.58464e-18	0.00450972	0.044481	0.951009	CD16_Mono	chr5	chr5_132369766_C_G	chr5_132341354_G_T	Neutrophil count
ENSG00000233006	716	2.36621e-18	5.33047e-18	0.0141504	0.0309223	0.954927	CD16_Mono	chr5	chr5_132341354_G_T	chr5_132341354_G_T	Neutrophil count
ENSG00000197375	667	3.30278e-32	1.51056e-18	1.97514e-16	0.00804154	0.991958	CD16_Mono	chr5	chr5_132369766_C_G	chr5_132341354_G_T	Neutrophil count
ENSG00000131507	885	2.4998e-33	7.33678e-19	2.0579e-16	0.0594577	0.940542	CD16_Mono	chr5	chr5_142116525_G_T	chr5_142112420_C_T	Neutrophil count
ENSG00000169252	652	2.68184e-30	2.045e-27	3.76974e-05	0.0277734	0.972189	CD16_Mono	chr5	chr5_148820990_G_A	chr5_148820990_A_G	Neutrophil count
ENSG00000113742	1021	1.40276e-11	1.79306e-06	1.15397e-06	0.146651	0.853346	CD16_Mono	chr5	chr5_173851019_C_T	chr5_173822689_G_T	Neutrophil count
ENSG00000289085	769	7.06152e-07	9.02158e-07	0.0552067	0.0696553	0.875136	CD16_Mono	chr5	chr5_173851019_C_T	chr5_173822689_G_T	Neutrophil count
ENSG00000286634	462	3.05724e-06	2.22949e-05	0.013656	0.0986989	0.88762	CD16_Mono	chr5	chr5_177255589_T_G	chr5_177162584_A_G	Neutrophil count
ENSG00000169230	422	1.02621e-53	1.37297e-05	3.63829e-50	0.0477246	0.952262	CD16_Mono	chr5	chr5_177308186_G_T	chr5_177262165_A_C	Neutrophil count
ENSG00000124788	2153	2.65227e-39	3.6107e-13	3.69099e-29	0.00444491	0.995555	CD16_Mono	chr6	chr6_16755537_A_T	chr6_16744456_C_T	Neutrophil count
ENSG00000204351	564	9.06349e-95	2.32841e-93	0.00509531	0.130033	0.864871	CD16_Mono	chr6	chr6_31910718_A_G	chr6_31910718_A_G	Neutrophil count
ENSG00000112182	1441	3.93989e-06	0.000534025	0.000493355	0.0662118	0.932757	CD16_Mono	chr6	chr6_90268664_T_C	chr6_90225664_A_G	Neutrophil count
ENSG00000135587	564	5.27309e-05	0.000361735	0.0136106	0.0924755	0.893499	CD16_Mono	chr6	chr6_109347277_C_T	chr6_109351533_A_G	Neutrophil count
ENSG00000203760	259	1.16918e-18	6.14314e-09	8.4667e-12	0.0435296	0.95647	CD16_Mono	chr6	chr6_126406804_A_T	chr6_126406804_A_T	Neutrophil count
ENSG00000197442	848	8.91532e-07	0.00165558	3.84991e-05	0.0705708	0.927734	CD16_Mono	chr6	chr6_136761810_A_G	chr6_136761810_A_G	Neutrophil count
ENSG00000112357	711	3.32261e-17	0.000695028	1.50441e-15	0.0305006	0.968804	CD16_Mono	chr6	chr6_136761810_A_G	chr6_136761810_A_G	Neutrophil count
ENSG00000118495	841	2.77151e-30	4.70537e-05	8.81055e-27	0.148731	0.851222	CD16_Mono	chr6	chr6_144090201_G_A	chr6_144090201_A_G	Neutrophil count
ENSG00000174945	1229	1.32512e-10	2.12474e-06	5.79105e-06	0.0920669	0.907925	CD16_Mono	chr7	chr7_2839073_G_A	chr7_2839073_A_G	Neutrophil count
ENSG00000146535	1316	1.03283e-12	2.5556e-06	4.28297e-08	0.105239	0.894759	CD16_Mono	chr7	chr7_2764249_T_C	chr7_2839073_A_G	Neutrophil count
ENSG00000136240	975	6.18179e-51	2.56494e-11	4.20918e-43	0.000747213	0.999253	CD16_Mono	chr7	chr7_6462736_T_C	chr7_6462736_C_T	Neutrophil count
ENSG00000153814	1546	1.15101e-117	1.01374e-82	7.9953e-39	2.40167e-16	1	CD16_Mono	chr7	chr7_28237488_C_G	chr7_28237488_C_G	Neutrophil count
ENSG00000146592	2418	4.08644e-132	1.12293e-126	2.19481e-09	7.95183e-05	0.99992	CD16_Mono	chr7	chr7_28684757_G_T	chr7_28684757_G_T	Neutrophil count
ENSG00000136250	1436	7.33905e-59	0.000378163	8.41395e-57	0.0424728	0.957149	CD16_Mono	chr7	chr7_36692888_T_C	chr7_36715706_C_G	Neutrophil count
ENSG00000105968	538	2.3227e-15	5.93159e-09	3.33919e-09	0.00753499	0.992465	CD16_Mono	chr7	chr7_44769677_G_C	chr7_44769677_C_G	Neutrophil count
ENSG00000290926	608	9.413e-08	2.0001e-06	0.00410698	0.0863569	0.909534	CD16_Mono	chr7	chr7_65589103_T_C	chr7_65609821_C_T	Neutrophil count
ENSG00000291124	478	1.00212e-07	2.01087e-06	0.00262446	0.0517172	0.945656	CD16_Mono	chr7	chr7_65811765_G_C	chr7_65811361_A_G	Neutrophil count
ENSG00000106635	471	1.29228e-13	8.11928e-14	0.0793433	0.048979	0.871678	CD16_Mono	chr7	chr7_73615107_C_T	chr7_73615107_C_T	Neutrophil count
ENSG00000197343	310	5.64327e-08	3.29294e-08	0.0530126	0.0300167	0.916971	CD16_Mono	chr7	chr7_99598805_T_G	chr7_99595834_A_G	Neutrophil count
ENSG00000228393	491	6.99618e-13	0.000515569	1.18174e-10	0.0861726	0.913312	CD16_Mono	chr7	chr7_105063867_G_C	chr7_105063867_C_G	Neutrophil count
ENSG00000253893	594	1.08984e-31	1.00159e-05	2.10952e-28	0.0184055	0.981584	CD16_Mono	chr8	chr8_8237033_T_C	chr8_8234883_A_C	Neutrophil count
ENSG00000291049	652	9.32952e-16	1.29511e-05	1.80595e-12	0.024094	0.975893	CD16_Mono	chr8	chr8_8231411_T_C	chr8_8234883_A_C	Neutrophil count
ENSG00000147324	1672	2.29989e-06	5.07913e-05	0.00673491	0.148044	0.845168	CD16_Mono	chr8	chr8_8932452_G_C	chr8_8936144_A_G	Neutrophil count
ENSG00000254087	1081	7.54144e-08	3.19984e-07	0.00621153	0.0253872	0.968401	CD16_Mono	chr8	chr8_55878685_C_T	chr8_55878685_C_T	Neutrophil count
ENSG00000022567	951	7.07628e-66	3.09216e-23	2.80719e-45	0.011278	0.988722	CD16_Mono	chr8	chr8_141327691_C_T	chr8_141319361_A_C	Neutrophil count
ENSG00000106772	1720	3.12548e-34	6.0526e-05	1.37977e-31	0.0259793	0.97396	CD16_Mono	chr9	chr9_76700567_G_C	chr9_76695515_A_G	Neutrophil count
ENSG00000119408	868	8.83709e-47	7.12551e-08	5.97384e-42	0.00382064	0.996179	CD16_Mono	chr9	chr9_124223484_A_G	chr9_124223579_C_T	Neutrophil count
ENSG00000085265	959	3.80566e-79	6.6178e-08	1.40396e-73	0.0234373	0.976563	CD16_Mono	chr9	chr9_134963026_G_A	chr9_134956174_C_T	Neutrophil count
ENSG00000130558	1202	2.76486e-30	7.14639e-05	8.48053e-29	0.00119324	0.998735	CD16_Mono	chr9	chr9_134979635_C_T	chr9_134979635_C_T	Neutrophil count
ENSG00000108239	706	1.10743e-20	1.23122e-10	1.43066e-11	0.158216	0.841784	CD16_Mono	chr10	chr10_94589128_G_A	chr10_94586207_A_G	Neutrophil count
ENSG00000119969	542	4.11735e-22	4.28312e-11	4.76572e-13	0.0486246	0.951375	CD16_Mono	chr10	chr10_94586207_A_G	chr10_94586207_A_G	Neutrophil count
ENSG00000119950	756	0.000410819	0.00107745	0.0163864	0.0420363	0.940089	CD16_Mono	chr10	chr10_110178909_G_A	chr10_110178909_A_G	Neutrophil count
ENSG00000134571	560	2.49274e-25	2.73774e-15	6.71761e-12	0.0728512	0.927149	CD16_Mono	chr11	chr11_47370194_G_A	chr11_47375802_A_G	Neutrophil count
ENSG00000110079	982	1.34101e-10	0.000126423	1.44797e-07	0.135642	0.864231	CD16_Mono	chr11	chr11_60136320_C_G	chr11_60166019_A_G	Neutrophil count
ENSG00000134825	480	2.57188e-12	2.03057e-09	9.65825e-05	0.0753298	0.924574	CD16_Mono	chr11	chr11_61828092_C_T	chr11_61828092_C_T	Neutrophil count
ENSG00000134824	621	1.90938e-105	1.16376e-10	7.17034e-98	0.00337368	0.996626	CD16_Mono	chr11	chr11_61828092_C_T	chr11_61828092_C_T	Neutrophil count
ENSG00000149485	492	1.7637e-23	3.50377e-10	6.62327e-16	0.0121699	0.98783	CD16_Mono	chr11	chr11_61831875_G_A	chr11_61828092_C_T	Neutrophil count
ENSG00000160593	732	3.36114e-76	0.000180058	1.35764e-73	0.0718015	0.928018	CD16_Mono	chr11	chr11_118258990_T_C	chr11_118215673_C_T	Neutrophil count
ENSG00000160588	644	6.4242e-12	0.000243855	2.59653e-09	0.0976592	0.902097	CD16_Mono	chr11	chr11_118208046_C_T	chr11_118215673_C_T	Neutrophil count
ENSG00000150455	642	3.63598e-05	3.03063e-05	0.0220294	0.0174012	0.960503	CD16_Mono	chr11	chr11_126239653_A_G	chr11_126343500_C_T	Neutrophil count
ENSG00000050405	507	1.95912e-13	1.07295e-11	0.00268976	0.146459	0.850851	CD16_Mono	chr12	chr12_50218903_A_C	chr12_50218903_A_C	Neutrophil count
ENSG00000090382	653	5.92377e-209	1.4623e-10	9.48068e-202	0.00134167	0.998658	CD16_Mono	chr12	chr12_69338325_T_C	chr12_69338325_C_T	Neutrophil count
ENSG00000139725	584	2.87173e-22	1.26055e-06	2.8456e-17	0.124032	0.875967	CD16_Mono	chr12	chr12_121790788_T_C	chr12_121785584_A_G	Neutrophil count
ENSG00000212694	515	8.61116e-16	4.83567e-07	8.53282e-11	0.0469637	0.953036	CD16_Mono	chr12	chr12_121825542_G_A	chr12_121785584_A_G	Neutrophil count
ENSG00000023516	848	1.83149e-09	7.33416e-05	6.67525e-07	0.0257567	0.974169	CD16_Mono	chr13	chr13_42337819_A_T	chr13_42268562_A_G	Neutrophil count
ENSG00000029364	729	1.33882e-12	4.55917e-11	0.000458836	0.0146401	0.984901	CD16_Mono	chr14	chr14_69404227_A_G	chr14_69404227_A_G	Neutrophil count
ENSG00000100580	690	2.10775e-13	7.46744e-09	7.36713e-07	0.0251257	0.974874	CD16_Mono	chr14	chr14_77473622_A_G	chr14_77473622_A_G	Neutrophil count
ENSG00000166165	529	7.31083e-27	7.15114e-05	1.40436e-24	0.0127496	0.987179	CD16_Mono	chr14	chr14_103551768_T_C	chr14_103541163_C_T	Neutrophil count
ENSG00000183828	602	4.69189e-58	4.95811e-06	3.44524e-54	0.0354427	0.964552	CD16_Mono	chr14	chr14_105178084_G_A	chr14_105179842_A_G	Neutrophil count
ENSG00000140497	454	7.05322e-05	0.000171589	0.0402001	0.096935	0.862623	CD16_Mono	chr15	chr15_74932469_T_A	chr15_74932469_A_T	Neutrophil count
ENSG00000138621	711	3.01014e-05	4.97477e-05	0.0562521	0.0921147	0.851553	CD16_Mono	chr15	chr15_75040144_A_G	chr15_74932469_A_T	Neutrophil count
ENSG00000103275	874	1.68985e-15	3.8708e-09	2.13138e-09	0.00388606	0.996114	CD16_Mono	chr16	chr16_1316424_G_T	chr16_1316424_G_T	Neutrophil count
ENSG00000090863	1167	2.66497e-22	8.59365e-06	9.36427e-20	0.00202169	0.99797	CD16_Mono	chr16	chr16_74563860_G_C	chr16_74563860_C_G	Neutrophil count
ENSG00000108556	693	5.86851e-10	0.000111282	8.88447e-07	0.16764	0.832248	CD16_Mono	chr17	chr17_4909175_A_G	chr17_4910662_C_T	Neutrophil count
ENSG00000072818	530	6.53326e-29	5.1941e-07	5.70082e-25	0.00353583	0.996464	CD16_Mono	chr17	chr17_7337072_C_T	chr17_7330793_C_G	Neutrophil count
ENSG00000011295	498	3.48272e-43	3.74763e-33	5.00791e-12	0.0529412	0.947059	CD16_Mono	chr17	chr17_15993277_T_C	chr17_16136825_A_G	Neutrophil count
ENSG00000141027	772	1.37429e-52	2.04686e-38	8.51482e-17	0.0116936	0.988306	CD16_Mono	chr17	chr17_16265470_C_T	chr17_16265470_C_T	Neutrophil count
ENSG00000108474	723	3.24364e-39	2.17445e-37	0.00200966	0.133858	0.864132	CD16_Mono	chr17	chr17_16265470_C_T	chr17_16265470_C_T	Neutrophil count
ENSG00000264031	519	4.46518e-16	4.35448e-07	7.61523e-11	0.0733377	0.926662	CD16_Mono	chr17	chr17_29794514_T_C	chr17_29779100_A_G	Neutrophil count
ENSG00000167543	318	1.34274e-06	2.94976e-06	0.00915141	0.0191323	0.971712	CD16_Mono	chr17	chr17_29649579_A_G	chr17_29670591_C_T	Neutrophil count
ENSG00000141298	736	3.23575e-21	3.47015e-07	1.51747e-15	0.161917	0.838083	CD16_Mono	chr17	chr17_29855667_T_C	chr17_29881107_A_C	Neutrophil count
ENSG00000265625	288	8.5486e-07	5.83663e-07	0.0852566	0.0573523	0.85739	CD16_Mono	chr17	chr17_29732952_T_C	chr17_29715491_C_T	Neutrophil count
ENSG00000126653	426	2.27224e-08	6.21775e-07	0.0044017	0.119572	0.876026	CD16_Mono	chr17	chr17_30022448_T_C	chr17_30022448_C_T	Neutrophil count
ENSG00000159314	495	1.07695e-14	3.79313e-10	3.56599e-06	0.124722	0.875274	CD16_Mono	chr17	chr17_45417869_C_G	chr17_45417869_C_G	Neutrophil count
ENSG00000225190	491	8.18542e-12	4.25607e-10	0.00274341	0.14179	0.855466	CD16_Mono	chr17	chr17_45464671_T_C	chr17_45417869_C_G	Neutrophil count
ENSG00000185829	58	1.17024e-32	2.908e-06	2.57625e-28	0.0630815	0.936916	CD16_Mono	chr17	chr17_46539546_T_A	chr17_46556164_C_G	Neutrophil count
ENSG00000108468	639	2.76464e-06	5.79466e-05	0.00360847	0.0747114	0.921619	CD16_Mono	chr17	chr17_48153529_C_T	chr17_48153529_C_T	Neutrophil count
ENSG00000189050	322	1.33701e-27	1.77707e-25	0.000319995	0.0415738	0.958106	CD16_Mono	chr17	chr17_59968715_A_G	chr17_59856147_A_G	Neutrophil count
ENSG00000109062	518	3.41928e-38	3.91298e-10	2.63413e-31	0.00201648	0.997984	CD16_Mono	chr17	chr17_74748373_T_C	chr17_74748373_C_T	Neutrophil count
ENSG00000168234	825	1.77356e-149	7.44709e-06	8.2509e-147	0.00246699	0.997526	CD16_Mono	chr18	chr18_24039967_A_G	chr18_24040101_A_G	Neutrophil count
ENSG00000265204	579	7.28434e-57	7.34333e-06	3.38143e-54	0.00241123	0.997581	CD16_Mono	chr18	chr18_24039967_A_G	chr18_24040101_A_G	Neutrophil count
ENSG00000264924	546	6.22328e-29	4.58733e-06	2.88617e-26	0.0011286	0.998867	CD16_Mono	chr18	chr18_24040101_G_A	chr18_24040101_A_G	Neutrophil count
ENSG00000127663	1310	5.91295e-18	8.6588e-08	1.07063e-11	0.15608	0.84392	CD16_Mono	chr19	chr19_4969042_A_G	chr19_4963432_C_T	Neutrophil count
ENSG00000175489	567	2.28997e-20	7.98502e-17	4.72466e-07	0.000648116	0.999351	CD16_Mono	chr19	chr19_18402784_T_C	chr19_18402784_C_T	Neutrophil count
ENSG00000063180	755	3.90811e-13	4.22479e-12	0.0109968	0.118007	0.870996	CD16_Mono	chr19	chr19_48645524_C_T	chr19_48659244_A_G	Neutrophil count
ENSG00000125520	876	2.71901e-16	1.91544e-11	4.9175e-07	0.0336756	0.966324	CD16_Mono	chr20	chr20_63716975_C_T	chr20_63717108_C_T	Neutrophil count
ENSG00000099968	1216	3.02657e-33	2.64117e-09	3.13122e-26	0.0263513	0.973649	CD16_Mono	chr22	chr22_17698145_T_C	chr22_17648460_C_T	Neutrophil count
ENSG00000227533	720	1.83498e-11	2.57121e-08	1.77394e-05	0.0238806	0.976102	CD4_CTL	chr1	chr1_42943749_C_T	chr1_42943749_C_T	Neutrophil count
ENSG00000198771	1098	5.62476e-06	0.000477599	0.000654936	0.0546664	0.944195	CD4_CTL	chr1	chr1_167631605_C_T	chr1_167631605_C_T	Neutrophil count
ENSG00000143771	437	2.01232e-18	8.50262e-15	2.3867e-05	0.0999445	0.900032	CD4_CTL	chr1	chr1_224438409_C_G	chr1_224445080_A_G	Neutrophil count
ENSG00000212978	419	1.16066e-08	4.94402e-08	0.0164428	0.0691268	0.91443	CD4_CTL	chr2	chr2_61179426_G_C	chr2_61179426_C_G	Neutrophil count
ENSG00000179818	651	3.32809e-08	1.09464e-05	0.000469314	0.153516	0.846003	CD4_CTL	chr2	chr2_70151716_T_C	chr2_70175048_A_T	Neutrophil count
ENSG00000071054	948	0.000131097	9.82267e-05	0.0836745	0.0618404	0.854256	CD4_CTL	chr2	chr2_101740185_G_A	chr2_101740185_A_G	Neutrophil count
ENSG00000160799	450	1.6114e-07	0.000159419	9.41779e-05	0.0922644	0.907482	CD4_CTL	chr3	chr3_46941247_T_C	chr3_46941247_C_T	Neutrophil count
ENSG00000160796	347	9.11497e-23	0.000149117	5.82008e-20	0.0943087	0.905542	CD4_CTL	chr3	chr3_47096763_A_G	chr3_46941247_C_T	Neutrophil count
ENSG00000182179	310	1.38504e-07	0.000146803	0.000172617	0.182143	0.817538	CD4_CTL	chr3	chr3_49844916_C_T	chr3_49904003_A_G	Neutrophil count
ENSG00000132405	1116	4.37435e-09	1.18137e-08	0.0454057	0.121793	0.832801	CD4_CTL	chr4	chr4_6917934_G_A	chr4_6917934_A_G	Neutrophil count
ENSG00000113504	1062	2.74682e-129	4.15544e-07	1.05589e-125	0.000597969	0.999402	CD4_CTL	chr5	chr5_1104823_C_T	chr5_1104823_C_T	Neutrophil count
ENSG00000145736	37	5.1634e-29	6.08718e-05	6.52427e-26	0.0759911	0.923948	CD4_CTL	chr5	chr5_70951681_C_T	chr5_71009726_A_T	Neutrophil count
ENSG00000113441	982	3.09935e-09	7.75286e-05	4.94485e-06	0.122816	0.877102	CD4_CTL	chr5	chr5_96886185_A_G	chr5_96891385_A_G	Neutrophil count
ENSG00000197375	667	9.40066e-52	9.13608e-19	5.62181e-36	0.00446805	0.995532	CD4_CTL	chr5	chr5_132369766_C_G	chr5_132341354_G_T	Neutrophil count
ENSG00000269293	881	1.70073e-33	3.41614e-30	3.03458e-05	0.0600137	0.939956	CD4_CTL	chr6	chr6_28225324_C_A	chr6_28225324_A_C	Neutrophil count
ENSG00000213722	536	3.49608e-81	3.28366e-77	5.44978e-06	0.0502368	0.949758	CD4_CTL	chr6	chr6_31628361_A_G	chr6_31798087_A_T	Neutrophil count
ENSG00000135596	640	1.23927e-07	0.000471792	3.15524e-05	0.11924	0.880256	CD4_CTL	chr6	chr6_109537600_C_T	chr6_109351533_A_G	Neutrophil count
ENSG00000118514	565	1.36072e-16	4.57909e-14	0.00028443	0.0948109	0.904905	CD4_CTL	chr6	chr6_135031510_G_C	chr6_135047176_A_G	Neutrophil count
ENSG00000197442	848	3.51364e-61	0.000153761	1.5173e-59	0.00565154	0.994195	CD4_CTL	chr6	chr6_136761810_A_G	chr6_136761810_A_G	Neutrophil count
ENSG00000286646	459	1.22246e-05	0.00211735	0.00051371	0.0880672	0.90929	CD4_CTL	chr6	chr6_136761810_A_G	chr6_136761810_A_G	Neutrophil count
ENSG00000136240	975	5.20583e-39	2.57531e-11	3.54465e-31	0.000754283	0.999246	CD4_CTL	chr7	chr7_6462736_T_C	chr7_6462736_C_T	Neutrophil count
ENSG00000106415	1276	1.55383e-08	9.70025e-09	0.11612	0.0716793	0.8122	CD4_CTL	chr7	chr7_8068292_G_A	chr7_8080841_G_T	Neutrophil count
ENSG00000197362	682	2.60103e-14	1.13713e-08	2.61584e-07	0.113474	0.886526	CD4_CTL	chr7	chr7_149188966_C_T	chr7_149188966_C_T	Neutrophil count
ENSG00000254087	1081	3.75994e-10	2.28076e-06	3.09689e-05	0.187043	0.812924	CD4_CTL	chr8	chr8_55886397_A_G	chr8_55878685_C_T	Neutrophil count
ENSG00000253320	995	5.75413e-13	2.25726e-09	8.98616e-06	0.0342857	0.965705	CD4_CTL	chr8	chr8_102870000_G_C	chr8_102889006_C_T	Neutrophil count
ENSG00000107099	2189	1.03527e-55	1.09445e-13	3.12015e-44	0.0323372	0.967663	CD4_CTL	chr9	chr9_282738_A_G	chr9_288414_C_G	Neutrophil count
ENSG00000235880	1137	8.76919e-21	7.51245e-14	3.94769e-09	0.0328522	0.967148	CD4_CTL	chr9	chr9_286491_G_A	chr9_288414_C_G	Neutrophil count
ENSG00000119969	542	5.22647e-30	6.33239e-11	6.0495e-21	0.0723681	0.927632	CD4_CTL	chr10	chr10_94586207_A_G	chr10_94586207_A_G	Neutrophil count
ENSG00000166275	593	1.90771e-17	3.11208e-05	2.89773e-14	0.0463175	0.953651	CD4_CTL	chr10	chr10_102827605_G_T	chr10_102827267_A_G	Neutrophil count
ENSG00000214435	628	2.294e-11	8.74657e-05	3.3924e-08	0.128474	0.871439	CD4_CTL	chr10	chr10_102856743_T_C	chr10_102827267_A_G	Neutrophil count
ENSG00000119950	756	9.44174e-14	0.000863552	3.76604e-12	0.033479	0.965657	CD4_CTL	chr10	chr10_110178909_G_A	chr10_110178909_A_G	Neutrophil count
ENSG00000142089	1079	7.54011e-76	2.93026e-65	5.00093e-14	0.000944416	0.999056	CD4_CTL	chr11	chr11_308314_T_C	chr11_308314_C_T	Neutrophil count
ENSG00000109919	354	8.63296e-18	7.51415e-14	3.03961e-06	0.0254824	0.974515	CD4_CTL	chr11	chr11_47568155_C_T	chr11_47618877_C_G	Neutrophil count
ENSG00000134825	480	1.87853e-11	3.0753e-09	0.000705447	0.114603	0.884692	CD4_CTL	chr11	chr11_61828092_C_T	chr11_61828092_C_T	Neutrophil count
ENSG00000134824	621	4.63181e-98	8.97132e-11	1.73939e-90	0.00237139	0.997629	CD4_CTL	chr11	chr11_61828092_C_T	chr11_61828092_C_T	Neutrophil count
ENSG00000149485	492	8.48342e-25	2.18236e-09	3.1858e-17	0.0810355	0.918964	CD4_CTL	chr11	chr11_61815236_T_C	chr11_61828092_C_T	Neutrophil count
ENSG00000111605	831	9.49794e-11	8.02269e-09	0.00142613	0.119583	0.878991	CD4_CTL	chr12	chr12_69338325_T_C	chr12_69338325_C_T	Neutrophil count
ENSG00000139725	584	1.9801e-10	3.8144e-07	1.96209e-05	0.0368339	0.963146	CD4_CTL	chr12	chr12_121786119_A_G	chr12_121785584_A_G	Neutrophil count
ENSG00000212694	515	5.69549e-07	7.16345e-07	0.0564368	0.0701093	0.873453	CD4_CTL	chr12	chr12_121818762_T_C	chr12_121785584_A_G	Neutrophil count
ENSG00000023516	848	3.04167e-15	6.29201e-05	1.1086e-12	0.0219546	0.977983	CD4_CTL	chr13	chr13_42287636_A_C	chr13_42268562_A_G	Neutrophil count
ENSG00000198176	767	3.72517e-10	2.8607e-10	0.0952502	0.0723139	0.832436	CD4_CTL	chr13	chr13_113496535_G_A	chr13_113504585_C_T	Neutrophil count
ENSG00000183828	602	3.77616e-08	3.9096e-06	0.000277283	0.0277361	0.971983	CD4_CTL	chr14	chr14_105178084_G_A	chr14_105179842_A_G	Neutrophil count
ENSG00000247556	649	4.15035e-05	0.000243993	0.0193278	0.112758	0.867629	CD4_CTL	chr15	chr15_41313455_G_C	chr15_41401257_G_T	Neutrophil count
ENSG00000092439	1128	5.75878e-12	1.09812e-10	0.00123363	0.0225473	0.976219	CD4_CTL	chr15	chr15_50780118_C_A	chr15_50777856_C_T	Neutrophil count
ENSG00000074603	649	8.11309e-08	2.6487e-06	0.0001012	0.00230633	0.99759	CD4_CTL	chr15	chr15_65466536_C_G	chr15_65466536_C_G	Neutrophil count
ENSG00000137764	1130	1.11305e-18	0.000802091	4.23063e-17	0.0295367	0.969661	CD4_CTL	chr15	chr15_67715244_G_C	chr15_67715244_C_G	Neutrophil count
ENSG00000261505	805	2.65785e-08	9.17689e-08	0.033523	0.114895	0.851582	CD4_CTL	chr16	chr16_1316424_G_T	chr16_1316424_G_T	Neutrophil count
ENSG00000103351	747	8.96374e-10	8.67389e-07	9.71975e-06	0.00841389	0.991576	CD4_CTL	chr16	chr16_3525270_T_G	chr16_3525270_G_T	Neutrophil count
ENSG00000234327	611	3.54878e-06	4.86269e-06	0.0423311	0.0571033	0.900557	CD4_CTL	chr17	chr17_5132669_C_G	chr17_5132669_C_G	Neutrophil count
ENSG00000178971	710	4.37854e-23	0.000452525	4.41675e-21	0.0446925	0.954855	CD4_CTL	chr17	chr17_8235325_A_C	chr17_8311399_G_T	Neutrophil count
ENSG00000011295	498	6.89538e-33	5.75335e-33	0.0991508	0.0819103	0.818939	CD4_CTL	chr17	chr17_15969961_T_C	chr17_16136825_A_G	Neutrophil count
ENSG00000141298	736	6.39763e-09	3.60738e-07	0.0030003	0.168362	0.828637	CD4_CTL	chr17	chr17_29882164_G_A	chr17_29881107_A_C	Neutrophil count
ENSG00000109065	465	4.81662e-09	1.0999e-09	0.037106	0.00751801	0.955376	CD4_CTL	chr17	chr17_74748373_T_C	chr17_74748373_C_T	Neutrophil count
ENSG00000141452	501	2.99738e-07	0.00022671	4.38024e-05	0.0321628	0.967566	CD4_CTL	chr18	chr18_23507567_C_T	chr18_23494958_A_G	Neutrophil count
ENSG00000141458	580	1.01576e-21	0.000183293	1.48437e-19	0.0258115	0.974005	CD4_CTL	chr18	chr18_23494958_G_A	chr18_23494958_A_G	Neutrophil count
ENSG00000150637	1028	8.57743e-21	1.61265e-05	3.21417e-17	0.0594896	0.940494	CD4_CTL	chr18	chr18_69866725_T_G	chr18_69866096_C_T	Neutrophil count
ENSG00000127663	1310	3.38113e-09	4.29317e-09	0.00612208	0.00695362	0.986924	CD4_CTL	chr19	chr19_4963432_C_T	chr19_4963432_C_T	Neutrophil count
ENSG00000203896	872	2.92664e-12	2.37068e-11	0.00529302	0.0419225	0.952784	CD4_CTL	chr20	chr20_63716975_C_T	chr20_63717108_C_T	Neutrophil count
ENSG00000142599	1397	6.11728e-13	1.92882e-12	0.0329924	0.103533	0.863475	CD4_Naive	chr1	chr1_8850051_A_G	chr1_8850051_A_G	Neutrophil count
ENSG00000074800	582	3.64765e-67	4.29449e-13	3.43661e-56	0.0394998	0.9605	CD4_Naive	chr1	chr1_8858254_T_C	chr1_8850051_A_G	Neutrophil count
ENSG00000162511	773	2.28977e-08	5.81573e-08	0.0544125	0.137393	0.808195	CD4_Naive	chr1	chr1_30758833_C_T	chr1_30758833_C_T	Neutrophil count
ENSG00000227533	720	4.03564e-61	2.57667e-08	3.90138e-55	0.0239335	0.976067	CD4_Naive	chr1	chr1_42943693_T_C	chr1_42943749_C_T	Neutrophil count
ENSG00000132773	345	0.0141655	0.0019173	0.153091	0.0199099	0.810917	CD4_Naive	chr1	chr1_45428139_G_A	chr1_45325482_A_G	Neutrophil count
ENSG00000085491	798	1.5854e-119	1.94203e-06	4.23553e-115	0.0509341	0.949064	CD4_Naive	chr1	chr1_108200437_G_C	chr1_108194964_C_T	Neutrophil count
ENSG00000134256	666	3.37593e-32	1.15812e-07	2.91537e-28	1.25923e-07	1	CD4_Naive	chr1	chr1_117001709_A_C	chr1_117001709_A_C	Neutrophil count
ENSG00000236137	664	1.08484e-08	8.10438e-07	9.36841e-05	0.00600484	0.993901	CD4_Naive	chr1	chr1_117001709_A_C	chr1_117001709_A_C	Neutrophil count
ENSG00000117335	816	2.11828e-15	5.94147e-14	0.00499094	0.139133	0.855877	CD4_Naive	chr1	chr1_207802604_T_C	chr1_207863164_C_T	Neutrophil count
ENSG00000143771	437	1.24336e-53	9.16706e-15	1.47467e-40	0.107833	0.892167	CD4_Naive	chr1	chr1_224356827_A_G	chr1_224445080_A_G	Neutrophil count
ENSG00000283031	769	3.8577e-06	3.06703e-05	0.01563	0.123404	0.860932	CD4_Naive	chr2	chr2_23719576_C_A	chr2_23673031_C_G	Neutrophil count
ENSG00000228474	277	1.02967e-05	3.22516e-05	0.0410553	0.127764	0.831138	CD4_Naive	chr2	chr2_27092196_G_A	chr2_27170162_A_G	Neutrophil count
ENSG00000138030	329	2.9933e-46	1.63354e-05	1.95165e-42	0.105614	0.89437	CD4_Naive	chr2	chr2_27092196_G_A	chr2_27170162_A_G	Neutrophil count
ENSG00000138085	445	1.01959e-09	4.27152e-06	1.67348e-05	0.069179	0.9308	CD4_Naive	chr2	chr2_27164561_T_C	chr2_27292659_C_T	Neutrophil count
ENSG00000115459	820	1.55812e-10	3.50401e-11	0.116615	0.0253672	0.858018	CD4_Naive	chr2	chr2_85316099_C_T	chr2_85316099_C_T	Neutrophil count
ENSG00000172965	1757	3.3254e-09	3.01198e-07	0.000105328	0.00889639	0.990998	CD4_Naive	chr2	chr2_111118962_T_C	chr2_111130177_G_T	Neutrophil count
ENSG00000153094	691	9.12936e-15	2.33901e-07	4.45142e-10	0.0104153	0.989585	CD4_Naive	chr2	chr2_111111114_T_A	chr2_111130177_G_T	Neutrophil count
ENSG00000075884	2147	1.41498e-35	0.000336891	4.19566e-33	0.0994668	0.900196	CD4_Naive	chr2	chr2_143118156_T_C	chr2_143126383_C_T	Neutrophil count
ENSG00000160796	347	3.48433e-22	0.000140091	2.22481e-19	0.0885394	0.91132	CD4_Naive	chr3	chr3_46973458_G_T	chr3_46941247_C_T	Neutrophil count
ENSG00000227398	326	1.87216e-11	0.000193229	1.80611e-08	0.185598	0.814209	CD4_Naive	chr3	chr3_47154140_A_G	chr3_47182524_C_T	Neutrophil count
ENSG00000260236	227	4.52426e-05	0.000132147	0.0310896	0.0899296	0.878803	CD4_Naive	chr3	chr3_47363966_A_G	chr3_47363966_A_G	Neutrophil count
ENSG00000114650	345	1.93427e-17	0.00017085	1.37183e-14	0.120292	0.879538	CD4_Naive	chr3	chr3_47429297_T_A	chr3_47363966_A_G	Neutrophil count
ENSG00000233276	319	1.7706e-08	0.000850654	1.30386e-06	0.0617044	0.937444	CD4_Naive	chr3	chr3_49418553_G_T	chr3_49393727_A_T	Neutrophil count
ENSG00000163681	773	0.000401407	0.000152494	0.111296	0.0414343	0.846716	CD4_Naive	chr3	chr3_57777915_G_A	chr3_57829875_G_T	Neutrophil count
ENSG00000114439	1086	4.31712e-10	0.000379199	9.86312e-08	0.0857714	0.913849	CD4_Naive	chr3	chr3_107662804_A_C	chr3_107576818_C_T	Neutrophil count
ENSG00000082701	998	2.2764e-11	3.21973e-08	8.34512e-05	0.117233	0.882684	CD4_Naive	chr3	chr3_120094435_A_G	chr3_120017747_C_T	Neutrophil count
ENSG00000132405	1116	1.13703e-16	3.78689e-10	1.18024e-09	0.00293373	0.997066	CD4_Naive	chr4	chr4_6918105_C_G	chr4_6917934_A_G	Neutrophil count
ENSG00000113504	1062	3.3039e-142	4.15544e-07	1.27004e-138	0.000597969	0.999402	CD4_Naive	chr5	chr5_1104823_C_T	chr5_1104823_C_T	Neutrophil count
ENSG00000151883	897	7.88083e-06	0.00277087	0.000126444	0.0435035	0.953591	CD4_Naive	chr5	chr5_50566165_A_G	chr5_50581340_A_C	Neutrophil count
ENSG00000183323	617	1.32531e-32	1.67368e-16	1.98301e-18	0.0240667	0.975933	CD4_Naive	chr5	chr5_69296129_G_A	chr5_69294568_C_T	Neutrophil count
ENSG00000205571	20	1.44189e-06	0.00895102	1.23598e-05	0.0758124	0.915223	CD4_Naive	chr5	chr5_70165614_A_G	chr5_70165614_A_G	Neutrophil count
ENSG00000172062	20	1.58578e-05	1.43379e-05	0.020517	0.0175888	0.961864	CD4_Naive	chr5	chr5_70951681_C_T	chr5_71009726_A_T	Neutrophil count
ENSG00000164308	1000	6.78928e-281	0.000127513	1.03364e-277	0.193327	0.806545	CD4_Naive	chr5	chr5_96916728_G_A	chr5_96891385_A_G	Neutrophil count
ENSG00000197375	667	2.52311e-70	1.03279e-18	1.50888e-54	0.00518149	0.994819	CD4_Naive	chr5	chr5_132369766_C_G	chr5_132341354_G_T	Neutrophil count
ENSG00000286634	462	5.59829e-08	2.18099e-06	0.000250063	0.00875097	0.990997	CD4_Naive	chr5	chr5_177255589_T_G	chr5_177162584_A_G	Neutrophil count
ENSG00000127022	777	2.44042e-07	1.89845e-07	0.0384902	0.0290097	0.9325	CD4_Naive	chr5	chr5_179699631_C_T	chr5_179699631_C_T	Neutrophil count
ENSG00000204410	584	1.98413e-84	6.72282e-77	2.83153e-09	0.0950357	0.904964	CD4_Naive	chr6	chr6_31781407_G_A	chr6_31798087_A_T	Neutrophil count
ENSG00000236104	520	1.18852e-14	3.36255e-14	0.0248453	0.0693863	0.905768	CD4_Naive	chr6	chr6_33315989_T_C	chr6_33315989_C_T	Neutrophil count
ENSG00000260271	755	4.80913e-07	0.000281026	8.15501e-05	0.0467016	0.952935	CD4_Naive	chr6	chr6_90225664_A_G	chr6_90225664_A_G	Neutrophil count
ENSG00000135587	564	2.38197e-05	0.000297992	0.00614821	0.0759986	0.917531	CD4_Naive	chr6	chr6_109351533_A_G	chr6_109351533_A_G	Neutrophil count
ENSG00000135596	640	1.40857e-05	0.000630018	0.00358629	0.159569	0.8362	CD4_Naive	chr6	chr6_109537600_C_T	chr6_109351533_A_G	Neutrophil count
ENSG00000112365	650	4.97382e-06	0.000548346	0.000953764	0.104255	0.894238	CD4_Naive	chr6	chr6_109369898_A_G	chr6_109360679_C_T	Neutrophil count
ENSG00000118514	565	4.56111e-40	7.12839e-14	9.53399e-28	0.148151	0.851849	CD4_Naive	chr6	chr6_135049570_A_T	chr6_135047176_A_G	Neutrophil count
ENSG00000285159	910	1.48916e-10	4.43991e-11	0.145758	0.042646	0.811596	CD4_Naive	chr6	chr6_158914288_A_G	chr6_158945341_C_T	Neutrophil count
ENSG00000136240	975	8.4907e-120	2.46105e-11	5.78132e-112	0.000676406	0.999324	CD4_Naive	chr7	chr7_6462736_T_C	chr7_6462736_C_T	Neutrophil count
ENSG00000226824	846	1.74933e-49	7.52736e-06	4.6335e-45	0.198577	0.801415	CD4_Naive	chr7	chr7_66667525_T_C	chr7_66738030_G_T	Neutrophil count
ENSG00000106244	453	1.08054e-09	2.07291e-07	0.000999509	0.190937	0.808063	CD4_Naive	chr7	chr7_99450355_T_C	chr7_99450355_C_T	Neutrophil count
ENSG00000272918	309	0.000143585	0.000312526	0.0348125	0.0748827	0.889849	CD4_Naive	chr7	chr7_105156888_T_A	chr7_105176609_A_G	Neutrophil count
ENSG00000291049	652	1.70784e-158	8.5064e-06	3.30591e-155	0.0154816	0.98451	CD4_Naive	chr8	chr8_8231755_G_T	chr8_8234883_A_C	Neutrophil count
ENSG00000171044	2010	1.58515e-17	1.17774e-07	7.59546e-12	0.0559248	0.944075	CD4_Naive	chr8	chr8_10984348_G_A	chr8_10978998_A_G	Neutrophil count
ENSG00000253320	995	9.15837e-37	2.53542e-09	1.43025e-29	0.0386341	0.961366	CD4_Naive	chr8	chr8_102918355_A_G	chr8_102889006_C_T	Neutrophil count
ENSG00000107099	2189	8.43545e-110	3.4278e-13	2.54231e-98	0.102708	0.897292	CD4_Naive	chr9	chr9_277776_C_T	chr9_288414_C_G	Neutrophil count
ENSG00000235880	1137	2.67649e-32	3.38335e-14	1.20489e-20	0.0142453	0.985755	CD4_Naive	chr9	chr9_281845_A_G	chr9_288414_C_G	Neutrophil count
ENSG00000227155	1107	4.25116e-07	0.00057497	7.47065e-05	0.100141	0.899209	CD4_Naive	chr9	chr9_357653_A_G	chr9_357653_A_G	Neutrophil count
ENSG00000148154	1065	3.86899e-06	0.000240945	0.000385622	0.0230387	0.976331	CD4_Naive	chr9	chr9_111898172_T_G	chr9_111896921_C_T	Neutrophil count
ENSG00000235106	976	8.65067e-13	5.34228e-06	7.87956e-09	0.0477084	0.952286	CD4_Naive	chr9	chr9_134044187_G_A	chr9_134040352_C_T	Neutrophil count
ENSG00000165476	830	1.42562e-37	2.94301e-29	1.40129e-10	0.0279558	0.972044	CD4_Naive	chr10	chr10_63447258_C_T	chr10_63431885_G_T	Neutrophil count
ENSG00000107854	640	0.000171571	0.00135462	0.0112615	0.088014	0.899198	CD4_Naive	chr10	chr10_91753816_T_C	chr10_91890127_A_C	Neutrophil count
ENSG00000119969	542	1.32935e-193	4.36392e-11	1.53868e-184	0.0495608	0.950439	CD4_Naive	chr10	chr10_94604100_G_A	chr10_94586207_A_G	Neutrophil count
ENSG00000156398	553	3.13903e-10	2.8797e-05	4.3598e-07	0.0390352	0.960936	CD4_Naive	chr10	chr10_102753292_G_T	chr10_102827267_A_G	Neutrophil count
ENSG00000166275	593	2.29939e-38	7.47102e-05	3.49268e-35	0.112594	0.887331	CD4_Naive	chr10	chr10_102863296_C_G	chr10_102827267_A_G	Neutrophil count
ENSG00000119950	756	1.7128e-28	0.00169528	6.83189e-27	0.0666881	0.931617	CD4_Naive	chr10	chr10_110277217_C_A	chr10_110178909_A_G	Neutrophil count
ENSG00000109919	354	5.82665e-19	7.13452e-14	2.05153e-07	0.0241444	0.975855	CD4_Naive	chr11	chr11_47564824_T_G	chr11_47618877_C_G	Neutrophil count
ENSG00000182934	636	0.000120647	0.00013672	0.0739409	0.0829481	0.842854	CD4_Naive	chr11	chr11_126316417_G_C	chr11_126343500_C_T	Neutrophil count
ENSG00000050405	507	3.9982e-18	1.39991e-11	5.48932e-08	0.191392	0.808608	CD4_Naive	chr12	chr12_50297382_A_T	chr12_50218903_A_C	Neutrophil count
ENSG00000185958	494	2.97397e-19	1.16845e-11	3.55029e-09	0.138626	0.861374	CD4_Naive	chr12	chr12_50342482_A_T	chr12_50315087_C_T	Neutrophil count
ENSG00000111725	537	8.86e-07	1.26095e-05	0.00126259	0.0169873	0.981737	CD4_Naive	chr12	chr12_119709120_G_A	chr12_119709120_A_G	Neutrophil count
ENSG00000139725	584	2.39731e-12	6.06654e-07	2.3755e-07	0.0591727	0.940826	CD4_Naive	chr12	chr12_121825542_G_A	chr12_121785584_A_G	Neutrophil count
ENSG00000212694	515	6.30175e-16	9.20387e-07	6.24443e-11	0.0902917	0.909707	CD4_Naive	chr12	chr12_121793667_C_T	chr12_121785584_A_G	Neutrophil count
ENSG00000051825	778	2.52146e-29	0.00145103	2.76283e-27	0.158153	0.840396	CD4_Naive	chr12	chr12_123246283_T_C	chr12_123311736_A_C	Neutrophil count
ENSG00000023516	848	1.04841e-11	0.000384365	3.82113e-09	0.139229	0.860386	CD4_Naive	chr13	chr13_42259264_A_G	chr13_42268562_A_G	Neutrophil count
ENSG00000092020	881	5.91082e-13	9.79248e-06	2.08832e-09	0.0336309	0.966359	CD4_Naive	chr14	chr14_35111942_C_T	chr14_35116423_A_T	Neutrophil count
ENSG00000100580	689	6.91393e-16	1.41478e-08	2.41659e-09	0.0484988	0.951501	CD4_Naive	chr14	chr14_77407228_C_T	chr14_77473622_A_G	Neutrophil count
ENSG00000166170	538	0.000557588	0.000376913	0.106252	0.0710016	0.821811	CD4_Naive	chr14	chr14_103551768_T_C	chr14_103541163_C_T	Neutrophil count
ENSG00000104147	582	9.34982e-19	5.76601e-05	4.26504e-16	0.0253278	0.974615	CD4_Naive	chr15	chr15_41321289_T_G	chr15_41401257_G_T	Neutrophil count
ENSG00000103351	747	5.24904e-77	9.57543e-06	5.69175e-73	0.102933	0.897057	CD4_Naive	chr16	chr16_3516362_G_A	chr16_3525270_G_T	Neutrophil count
ENSG00000070444	609	0.000240649	0.00031656	0.0558292	0.072569	0.871045	CD4_Naive	chr17	chr17_2349945_G_A	chr17_2349945_A_G	Neutrophil count
ENSG00000132517	649	1.65068e-06	1.45924e-05	0.0134029	0.117616	0.868965	CD4_Naive	chr17	chr17_5132669_C_G	chr17_5132669_C_G	Neutrophil count
ENSG00000167840	614	3.83604e-16	1.27449e-05	4.57783e-12	0.151245	0.848742	CD4_Naive	chr17	chr17_5139542_C_T	chr17_5132669_C_G	Neutrophil count
ENSG00000178971	710	3.41015e-54	0.00103676	3.43991e-52	0.103685	0.895278	CD4_Naive	chr17	chr17_8235325_A_C	chr17_8311399_G_T	Neutrophil count
ENSG00000011295	498	1.15987e-52	8.4391e-33	1.66781e-21	0.120469	0.879531	CD4_Naive	chr17	chr17_16090013_G_A	chr17_16136825_A_G	Neutrophil count
ENSG00000176927	574	8.29094e-19	3.3109e-07	3.8129e-13	0.151416	0.848584	CD4_Naive	chr17	chr17_29852048_A_G	chr17_29881107_A_C	Neutrophil count
ENSG00000108344	598	0	0	4.52933e-09	0.134964	0.865036	CD4_Naive	chr17	chr17_40000459_C_T	chr17_39970859_A_G	Neutrophil count
ENSG00000108788	379	3.71552e-06	7.52699e-05	0.00129414	0.0252436	0.973383	CD4_Naive	chr17	chr17_42579579_T_A	chr17_42620270_C_T	Neutrophil count
ENSG00000108828	354	2.29252e-14	7.92894e-08	3.48272e-09	0.0110564	0.988943	CD4_Naive	chr17	chr17_43020890_A_G	chr17_43020890_A_G	Neutrophil count
ENSG00000108468	639	7.82745e-05	6.77314e-05	0.102165	0.0875943	0.810094	CD4_Naive	chr17	chr17_48153529_C_T	chr17_48153529_C_T	Neutrophil count
ENSG00000141458	580	3.15388e-06	0.000188715	0.00046089	0.026605	0.972742	CD4_Naive	chr18	chr18_23507567_C_T	chr18_23494958_A_G	Neutrophil count
ENSG00000206052	2434	1.0515e-133	1.04151e-05	2.35604e-130	0.0227521	0.977238	CD4_Naive	chr18	chr18_69869260_C_T	chr18_69866096_C_T	Neutrophil count
ENSG00000105321	584	8.81393e-12	7.31722e-05	4.9798e-09	0.0403822	0.959545	CD4_Naive	chr19	chr19_47274404_C_T	chr19_47274404_C_T	Neutrophil count
ENSG00000197405	736	1.11435e-30	7.41402e-05	6.29597e-28	0.0409296	0.958996	CD4_Naive	chr19	chr19_47277282_G_A	chr19_47274404_C_T	Neutrophil count
ENSG00000101307	950	1.20704e-54	3.14347e-05	3.18713e-52	0.00730752	0.992661	CD4_Naive	chr20	chr20_1570839_C_T	chr20_1619878_C_T	Neutrophil count
ENSG00000182621	3544	9.79065e-10	0.00173497	3.74696e-08	0.0660462	0.932219	CD4_Naive	chr20	chr20_8160490_G_A	chr20_8144748_C_G	Neutrophil count
ENSG00000203896	872	1.00631e-58	3.94522e-11	1.81999e-49	0.0704224	0.929578	CD4_Naive	chr20	chr20_63731211_G_T	chr20_63717108_C_T	Neutrophil count
ENSG00000085491	798	5.96161e-07	2.32761e-06	0.015927	0.0612616	0.922809	CD4_Proliferating	chr1	chr1_108199501_C_G	chr1_108194964_C_T	Neutrophil count
ENSG00000113504	1062	1.11425e-27	4.15646e-07	4.28323e-24	0.000598362	0.999401	CD4_Proliferating	chr5	chr5_1104823_C_T	chr5_1104823_C_T	Neutrophil count
ENSG00000164308	1000	1.53454e-48	8.59557e-05	2.33627e-45	0.129994	0.86992	CD4_Proliferating	chr5	chr5_96916885_T_C	chr5_96891385_A_G	Neutrophil count
ENSG00000131507	885	5.36723e-19	1.83773e-18	0.0441845	0.150481	0.805334	CD4_Proliferating	chr5	chr5_142133639_A_T	chr5_142112420_C_T	Neutrophil count
ENSG00000203760	259	7.0995e-09	5.64355e-09	0.0514117	0.0399596	0.908629	CD4_Proliferating	chr6	chr6_126406804_A_T	chr6_126406804_A_T	Neutrophil count
ENSG00000174945	1229	4.85093e-07	2.21265e-06	0.0211996	0.0959304	0.882867	CD4_Proliferating	chr7	chr7_2839073_G_A	chr7_2839073_A_G	Neutrophil count
ENSG00000136240	975	1.24089e-18	2.5754e-11	8.44923e-11	0.000754347	0.999246	CD4_Proliferating	chr7	chr7_6462736_T_C	chr7_6462736_C_T	Neutrophil count
ENSG00000136250	1436	8.75113e-05	0.000460132	0.0100328	0.0518883	0.937531	CD4_Proliferating	chr7	chr7_36695433_A_C	chr7_36715706_C_G	Neutrophil count
ENSG00000291049	652	6.59752e-07	1.35786e-05	0.0012771	0.0253112	0.973397	CD4_Proliferating	chr8	chr8_8258056_G_C	chr8_8234883_A_C	Neutrophil count
ENSG00000107099	2189	1.22336e-18	5.78218e-14	3.68702e-07	0.0167683	0.983231	CD4_Proliferating	chr9	chr9_280269_C_A	chr9_288414_C_G	Neutrophil count
ENSG00000134824	621	5.25937e-36	4.02328e-10	1.97506e-28	0.0141228	0.985877	CD4_Proliferating	chr11	chr11_61779596_G_A	chr11_61828092_C_T	Neutrophil count
ENSG00000149485	492	2.69877e-11	3.92175e-10	0.00101348	0.0137422	0.985244	CD4_Proliferating	chr11	chr11_61779596_G_A	chr11_61828092_C_T	Neutrophil count
ENSG00000127337	708	3.26496e-10	7.85559e-09	0.00521346	0.124567	0.870219	CD4_Proliferating	chr12	chr12_69338325_T_C	chr12_69338325_C_T	Neutrophil count
ENSG00000023516	848	5.48914e-08	8.01047e-05	2.00063e-05	0.0282241	0.971676	CD4_Proliferating	chr13	chr13_42337819_A_T	chr13_42268562_A_G	Neutrophil count
ENSG00000178971	710	1.40227e-05	0.00105082	0.00141451	0.105106	0.892414	CD4_Proliferating	chr17	chr17_8214456_G_A	chr17_8311399_G_T	Neutrophil count
ENSG00000185829	58	3.32537e-08	1.35063e-06	0.000732068	0.0287631	0.970503	CD4_Proliferating	chr17	chr17_46556164_G_C	chr17_46556164_C_G	Neutrophil count
ENSG00000206052	2434	5.62417e-07	1.25985e-05	0.00126018	0.0276481	0.971079	CD4_Proliferating	chr18	chr18_69866096_T_C	chr18_69866096_C_T	Neutrophil count
ENSG00000064666	1156	6.35265e-19	2.2571e-16	5.85372e-06	0.00108092	0.998913	CD4_Proliferating	chr19	chr19_1036019_G_A	chr19_1036019_A_G	Neutrophil count
ENSG00000218537	954	1.20357e-06	4.4726e-06	0.0425699	0.157394	0.80003	CD4_Proliferating	chr22	chr22_23907429_A_C	chr22_23905123_A_G	Neutrophil count
ENSG00000090273	381	1.30903e-07	2.02257e-07	0.0514286	0.0785919	0.869979	CD4_TCM	chr1	chr1_26828783_G_A	chr1_26827212_A_G	Neutrophil count
ENSG00000227533	720	2.51075e-77	2.3789e-08	2.42722e-71	0.0220196	0.97798	CD4_TCM	chr1	chr1_42959141_C_G	chr1_42943749_C_T	Neutrophil count
ENSG00000085491	798	8.9776e-85	1.27756e-06	2.39845e-80	0.0331644	0.966834	CD4_TCM	chr1	chr1_108200437_G_C	chr1_108194964_C_T	Neutrophil count
ENSG00000143771	437	1.60714e-42	1.03498e-14	1.90614e-29	0.121875	0.878125	CD4_TCM	chr1	chr1_224372234_C_T	chr1_224445080_A_G	Neutrophil count
ENSG00000283031	769	2.90665e-10	2.92428e-05	1.17766e-06	0.117599	0.882371	CD4_TCM	chr2	chr2_23719417_C_T	chr2_23673031_C_G	Neutrophil count
ENSG00000138030	329	9.3183e-28	1.77594e-05	6.0756e-24	0.114907	0.885075	CD4_TCM	chr2	chr2_27113508_T_C	chr2_27170162_A_G	Neutrophil count
ENSG00000115464	1097	5.60941e-17	1.65032e-09	5.37004e-09	0.157333	0.842667	CD4_TCM	chr2	chr2_61387960_T_C	chr2_61542991_A_C	Neutrophil count
ENSG00000153094	691	1.12261e-08	3.43549e-07	0.000547375	0.0157676	0.983685	CD4_TCM	chr2	chr2_111118962_T_C	chr2_111130177_G_T	Neutrophil count
ENSG00000160799	450	3.51028e-10	0.000130031	2.05157e-07	0.0750715	0.924798	CD4_TCM	chr3	chr3_46973458_G_T	chr3_46941247_C_T	Neutrophil count
ENSG00000160796	347	1.49169e-24	0.000117907	9.52472e-22	0.0743604	0.925522	CD4_TCM	chr3	chr3_46983005_G_T	chr3_46941247_C_T	Neutrophil count
ENSG00000227398	326	2.38815e-08	9.9006e-05	2.3039e-05	0.0946078	0.90527	CD4_TCM	chr3	chr3_47182524_C_T	chr3_47182524_C_T	Neutrophil count
ENSG00000114650	345	1.45145e-16	0.000161859	1.0294e-13	0.113908	0.88593	CD4_TCM	chr3	chr3_47373610_G_A	chr3_47363966_A_G	Neutrophil count
ENSG00000233276	319	8.76169e-08	0.00085461	6.45207e-06	0.0619959	0.937143	CD4_TCM	chr3	chr3_49417897_C_T	chr3_49393727_A_T	Neutrophil count
ENSG00000197386	1120	3.27684e-15	1.06723e-09	2.13889e-07	0.0688242	0.931176	CD4_TCM	chr4	chr4_3038860_T_C	chr4_3051098_C_T	Neutrophil count
ENSG00000113504	1062	1.49377e-267	4.15544e-07	5.74212e-264	0.000597969	0.999402	CD4_TCM	chr5	chr5_1104823_C_T	chr5_1104823_C_T	Neutrophil count
ENSG00000183323	617	8.13305e-32	3.09385e-16	1.21692e-17	0.0453374	0.954663	CD4_TCM	chr5	chr5_69310784_G_A	chr5_69294568_C_T	Neutrophil count
ENSG00000205571	20	2.85911e-09	0.00892973	2.45082e-08	0.0756297	0.915441	CD4_TCM	chr5	chr5_70165614_A_G	chr5_70165614_A_G	Neutrophil count
ENSG00000172062	20	5.73907e-05	1.10964e-05	0.0742531	0.0134445	0.912234	CD4_TCM	chr5	chr5_70951681_C_T	chr5_71009726_A_T	Neutrophil count
ENSG00000164308	1000	1.08642e-291	0.000127487	1.65404e-288	0.193287	0.806585	CD4_TCM	chr5	chr5_96916728_G_A	chr5_96891385_A_G	Neutrophil count
ENSG00000197375	667	1.79716e-127	7.63557e-19	1.07475e-111	0.00356982	0.99643	CD4_TCM	chr5	chr5_132369766_C_G	chr5_132341354_G_T	Neutrophil count
ENSG00000169252	652	9.91628e-30	2.49705e-27	0.000139389	0.0341342	0.965726	CD4_TCM	chr5	chr5_148820990_G_A	chr5_148820990_A_G	Neutrophil count
ENSG00000286634	462	8.5766e-06	4.13717e-06	0.0383097	0.0175357	0.944142	CD4_TCM	chr5	chr5_177162584_A_G	chr5_177162584_A_G	Neutrophil count
ENSG00000127022	777	4.96468e-10	5.13651e-08	7.83026e-05	0.00710846	0.992813	CD4_TCM	chr5	chr5_179699631_C_T	chr5_179699631_C_T	Neutrophil count
ENSG00000124508	913	4.55441e-42	1.69431e-19	1.02868e-24	0.0373057	0.962694	CD4_TCM	chr6	chr6_26454728_C_T	chr6_26463347_G_T	Neutrophil count
ENSG00000197279	647	4.02626e-30	8.32578e-30	0.0310949	0.0633946	0.90551	CD4_TCM	chr6	chr6_28183100_C_T	chr6_28183100_C_T	Neutrophil count
ENSG00000231074	1427	1.34815e-60	2.82263e-58	0.000710718	0.147952	0.851337	CD4_TCM	chr6	chr6_30370197_G_A	chr6_30370197_A_G	Neutrophil count
ENSG00000213722	536	3.08373e-81	2.79323e-77	4.807e-06	0.0425842	0.957411	CD4_TCM	chr6	chr6_31628361_A_G	chr6_31798087_A_T	Neutrophil count
ENSG00000204209	517	3.32996e-22	2.64627e-14	6.96109e-10	0.054373	0.945627	CD4_TCM	chr6	chr6_33299895_A_G	chr6_33315989_C_T	Neutrophil count
ENSG00000023892	594	3.09558e-13	1.01646e-09	5.99868e-05	0.196168	0.803772	CD4_TCM	chr6	chr6_35298454_G_C	chr6_35298454_C_G	Neutrophil count
ENSG00000135587	564	6.00149e-13	0.000484256	1.54907e-10	0.124118	0.875398	CD4_TCM	chr6	chr6_109537402_A_G	chr6_109351533_A_G	Neutrophil count
ENSG00000135596	640	3.99979e-19	0.000286932	1.01837e-16	0.0721267	0.927586	CD4_TCM	chr6	chr6_109352277_C_T	chr6_109351533_A_G	Neutrophil count
ENSG00000112365	650	1.61124e-05	0.000558741	0.00308965	0.106252	0.890083	CD4_TCM	chr6	chr6_109382480_G_C	chr6_109360679_C_T	Neutrophil count
ENSG00000118514	565	8.61021e-55	4.97276e-14	1.79977e-42	0.103048	0.896952	CD4_TCM	chr6	chr6_135048775_A_G	chr6_135047176_A_G	Neutrophil count
ENSG00000197442	848	6.68285e-34	0.00125882	2.88587e-32	0.0534199	0.945321	CD4_TCM	chr6	chr6_136761810_A_G	chr6_136761810_A_G	Neutrophil count
ENSG00000136240	975	5.619e-124	2.46118e-11	3.82598e-116	0.000676492	0.999324	CD4_TCM	chr7	chr7_6462736_T_C	chr7_6462736_C_T	Neutrophil count
ENSG00000164631	630	1.16858e-14	1.85285e-07	1.16273e-08	0.18354	0.81646	CD4_TCM	chr7	chr7_6707636_C_T	chr7_6652974_C_T	Neutrophil count
ENSG00000289015	749	2.32825e-10	1.60047e-06	5.73972e-06	0.0384939	0.961499	CD4_TCM	chr7	chr7_66738030_T_G	chr7_66738030_G_T	Neutrophil count
ENSG00000106244	453	2.64531e-09	1.07718e-07	0.00244693	0.0987406	0.898812	CD4_TCM	chr7	chr7_99425623_C_G	chr7_99450355_C_T	Neutrophil count
ENSG00000272918	309	1.23703e-08	0.000428786	2.9992e-06	0.103064	0.896504	CD4_TCM	chr7	chr7_105176609_G_A	chr7_105176609_A_G	Neutrophil count
ENSG00000254936	736	9.1351e-11	8.91196e-06	1.26945e-06	0.122968	0.877022	CD4_TCM	chr8	chr8_11069382_C_A	chr8_11069382_A_C	Neutrophil count
ENSG00000155096	707	2.65261e-19	5.3465e-09	4.14255e-12	0.0825782	0.917422	CD4_TCM	chr8	chr8_102899607_G_A	chr8_102889006_C_T	Neutrophil count
ENSG00000107099	2189	9.48988e-150	4.57559e-13	2.8601e-138	0.137323	0.862677	CD4_TCM	chr9	chr9_277776_C_T	chr9_288414_C_G	Neutrophil count
ENSG00000235880	1137	7.00485e-67	7.03766e-14	3.15342e-55	0.0307126	0.969287	CD4_TCM	chr9	chr9_281845_A_G	chr9_288414_C_G	Neutrophil count
ENSG00000227155	1107	4.30342e-12	0.000403684	7.56248e-10	0.0700106	0.929586	CD4_TCM	chr9	chr9_357653_A_G	chr9_357653_A_G	Neutrophil count
ENSG00000148154	1065	2.05619e-06	0.000609527	0.00020494	0.0598122	0.939371	CD4_TCM	chr9	chr9_111892180_C_T	chr9_111896921_C_T	Neutrophil count
ENSG00000160447	373	4.00458e-20	5.6587e-06	2.47968e-17	0.00250644	0.997488	CD4_TCM	chr9	chr9_128704210_G_T	chr9_128704210_G_T	Neutrophil count
ENSG00000235106	976	1.98141e-08	4.73849e-06	0.000180479	0.0422034	0.957611	CD4_TCM	chr9	chr9_134040455_C_A	chr9_134040352_C_T	Neutrophil count
ENSG00000171988	1368	7.67019e-34	4.32758e-29	1.47417e-06	0.0824698	0.917529	CD4_TCM	chr10	chr10_63447258_C_T	chr10_63402143_A_G	Neutrophil count
ENSG00000165476	830	3.28849e-32	5.64015e-29	3.23237e-05	0.0544934	0.945474	CD4_TCM	chr10	chr10_63476069_G_T	chr10_63431885_G_T	Neutrophil count
ENSG00000119969	542	1.39139e-60	5.50327e-11	1.61049e-51	0.0627616	0.937238	CD4_TCM	chr10	chr10_94546848_C_G	chr10_94586207_A_G	Neutrophil count
ENSG00000138175	572	1.04142e-06	0.000249201	0.000311856	0.0736982	0.92574	CD4_TCM	chr10	chr10_102753292_G_T	chr10_102813646_A_G	Neutrophil count
ENSG00000156398	553	1.26249e-14	8.4866e-05	1.75347e-11	0.116988	0.882928	CD4_TCM	chr10	chr10_102733687_C_T	chr10_102827267_A_G	Neutrophil count
ENSG00000166275	593	1.89614e-57	6.07421e-05	2.88015e-54	0.0913562	0.908583	CD4_TCM	chr10	chr10_102863296_C_G	chr10_102827267_A_G	Neutrophil count
ENSG00000119950	756	2.54457e-41	0.00169525	1.01496e-39	0.0666869	0.931618	CD4_TCM	chr10	chr10_110277217_C_A	chr10_110178909_A_G	Neutrophil count
ENSG00000109919	354	3.73604e-24	7.21986e-14	1.31544e-12	0.0244451	0.975555	CD4_TCM	chr11	chr11_47546522_C_T	chr11_47618877_C_G	Neutrophil count
ENSG00000134825	480	1.31204e-25	2.50546e-10	4.92712e-18	0.00841724	0.991583	CD4_TCM	chr11	chr11_61828092_C_T	chr11_61828092_C_T	Neutrophil count
ENSG00000134824	621	1.08735e-181	8.80207e-11	4.08334e-174	0.00230777	0.997692	CD4_TCM	chr11	chr11_61828092_C_T	chr11_61828092_C_T	Neutrophil count
ENSG00000149485	492	4.94482e-133	8.89725e-11	1.85694e-125	0.00234355	0.997656	CD4_TCM	chr11	chr11_61828092_C_T	chr11_61828092_C_T	Neutrophil count
ENSG00000221968	531	1.06161e-10	4.83232e-10	0.00398667	0.0171681	0.978845	CD4_TCM	chr11	chr11_61850697_A_G	chr11_61828092_C_T	Neutrophil count
ENSG00000196914	793	3.3343e-20	0.000560725	7.30897e-18	0.122036	0.877403	CD4_TCM	chr11	chr11_120367825_G_A	chr11_120364994_C_T	Neutrophil count
ENSG00000165526	737	1.56735e-07	2.08588e-05	0.000164556	0.0209206	0.978894	CD4_TCM	chr11	chr11_126190054_C_T	chr11_126156114_A_G	Neutrophil count
ENSG00000110080	937	1.1912e-08	2.06006e-05	5.02835e-06	0.00770376	0.992271	CD4_TCM	chr11	chr11_126343500_T_C	chr11_126343500_C_T	Neutrophil count
ENSG00000127337	708	1.86562e-149	1.21726e-08	2.97901e-142	0.193565	0.806435	CD4_TCM	chr12	chr12_69358729_G_T	chr12_69338325_C_T	Neutrophil count
ENSG00000139725	584	1.12711e-20	3.40631e-07	1.11685e-15	0.032786	0.967214	CD4_TCM	chr12	chr12_121786119_A_G	chr12_121785584_A_G	Neutrophil count
ENSG00000212694	515	3.87674e-28	8.26999e-07	3.84147e-23	0.0810285	0.918971	CD4_TCM	chr12	chr12_121793667_C_T	chr12_121785584_A_G	Neutrophil count
ENSG00000023516	848	5.66811e-67	6.71699e-05	2.06586e-64	0.023505	0.976428	CD4_TCM	chr13	chr13_42294072_C_A	chr13_42268562_A_G	Neutrophil count
ENSG00000283554	963	1.39121e-05	8.17778e-05	0.00366078	0.0205431	0.9757	CD4_TCM	chr13	chr13_42269494_G_A	chr13_42268562_A_G	Neutrophil count
ENSG00000150403	1027	4.80031e-21	1.02689e-10	1.2312e-12	0.0253634	0.974637	CD4_TCM	chr13	chr13_113496535_G_A	chr13_113504585_C_T	Neutrophil count
ENSG00000100580	689	1.73367e-15	7.5671e-09	6.05963e-09	0.0254744	0.974526	CD4_TCM	chr14	chr14_77473622_A_G	chr14_77473622_A_G	Neutrophil count
ENSG00000165555	632	3.08755e-11	1.99592e-08	0.000108073	0.0689316	0.93096	CD4_TCM	chr14	chr14_77382629_A_G	chr14_77473622_A_G	Neutrophil count
ENSG00000104147	582	7.05112e-22	3.26981e-05	3.21646e-19	0.0139296	0.986038	CD4_TCM	chr15	chr15_41313455_G_C	chr15_41401257_G_T	Neutrophil count
ENSG00000074696	522	3.44814e-06	5.10431e-06	0.00476422	0.00606334	0.989164	CD4_TCM	chr15	chr15_65466536_C_G	chr15_65466536_C_G	Neutrophil count
ENSG00000261544	423	1.58073e-12	0.000902663	3.02219e-10	0.171752	0.827345	CD4_TCM	chr15	chr15_65755680_T_C	chr15_65711489_C_T	Neutrophil count
ENSG00000103275	874	7.31816e-12	6.14955e-08	9.23028e-06	0.07664	0.923351	CD4_TCM	chr16	chr16_1310090_C_T	chr16_1316424_G_T	Neutrophil count
ENSG00000103351	747	3.89059e-45	6.2911e-06	4.21872e-41	0.0672843	0.932709	CD4_TCM	chr16	chr16_3522694_G_T	chr16_3525270_G_T	Neutrophil count
ENSG00000108556	693	1.76471e-25	8.32521e-05	2.67164e-22	0.125162	0.874754	CD4_TCM	chr17	chr17_4909175_A_G	chr17_4910662_C_T	Neutrophil count
ENSG00000167840	614	4.94483e-15	7.69488e-06	5.90103e-11	0.0909196	0.909073	CD4_TCM	chr17	chr17_5139542_C_T	chr17_5132669_C_G	Neutrophil count
ENSG00000178971	710	6.79287e-85	0.00067914	6.85214e-83	0.0675748	0.931746	CD4_TCM	chr17	chr17_8236021_T_C	chr17_8311399_G_T	Neutrophil count
ENSG00000011295	498	1.02422e-47	5.56769e-33	1.47276e-16	0.0791386	0.920861	CD4_TCM	chr17	chr17_15996557_C_T	chr17_16136825_A_G	Neutrophil count
ENSG00000108599	562	1.26128e-06	9.93631e-05	0.00079614	0.0617823	0.937321	CD4_TCM	chr17	chr17_19923897_G_A	chr17_19955313_C_T	Neutrophil count
ENSG00000141298	736	1.54289e-16	3.83485e-07	7.23571e-11	0.179037	0.820962	CD4_TCM	chr17	chr17_29908999_G_C	chr17_29881107_A_C	Neutrophil count
ENSG00000008838	628	0	0	0.000128462	0.0622484	0.937623	CD4_TCM	chr17	chr17_40000459_C_T	chr17_39970859_A_G	Neutrophil count
ENSG00000108788	379	8.3233e-07	0.00020792	0.000289906	0.0714917	0.92801	CD4_TCM	chr17	chr17_42579393_G_C	chr17_42620270_C_T	Neutrophil count
ENSG00000108828	354	9.26526e-15	9.4115e-08	1.40755e-09	0.0133109	0.986689	CD4_TCM	chr17	chr17_43020890_A_G	chr17_43020890_A_G	Neutrophil count
ENSG00000236234	394	1.72262e-10	4.15452e-10	0.0570389	0.136757	0.806204	CD4_TCM	chr17	chr17_45417869_C_G	chr17_45417869_C_G	Neutrophil count
ENSG00000185829	58	6.70836e-29	2.89318e-06	1.47682e-24	0.0627549	0.937242	CD4_TCM	chr17	chr17_46539546_T_A	chr17_46556164_C_G	Neutrophil count
ENSG00000108468	639	4.54743e-05	7.36222e-05	0.059354	0.0952479	0.845279	CD4_TCM	chr17	chr17_48153529_C_T	chr17_48153529_C_T	Neutrophil count
ENSG00000109065	465	2.17169e-08	3.29141e-09	0.167301	0.024548	0.808151	CD4_TCM	chr17	chr17_74748373_T_C	chr17_74748373_C_T	Neutrophil count
ENSG00000141458	580	2.74201e-28	0.000197694	4.00702e-26	0.0279181	0.971884	CD4_TCM	chr18	chr18_23545978_A_G	chr18_23494958_A_G	Neutrophil count
ENSG00000206052	2434	3.03656e-193	1.05411e-05	6.80383e-190	0.0230348	0.976955	CD4_TCM	chr18	chr18_69864406_T_C	chr18_69866096_C_T	Neutrophil count
ENSG00000150637	1028	2.31191e-64	1.59636e-05	8.6633e-61	0.0588785	0.941106	CD4_TCM	chr18	chr18_69863203_G_A	chr18_69866096_C_T	Neutrophil count
ENSG00000105355	970	1.48258e-08	3.4738e-08	0.0195228	0.0448079	0.935669	CD4_TCM	chr19	chr19_4963432_C_T	chr19_4963432_C_T	Neutrophil count
ENSG00000127663	1310	1.65113e-14	4.97681e-09	2.98964e-08	0.00818741	0.991813	CD4_TCM	chr19	chr19_4962959_T_C	chr19_4963432_C_T	Neutrophil count
ENSG00000128016	528	8.06864e-11	8.35583e-08	6.77169e-05	0.0691964	0.930736	CD4_TCM	chr19	chr19_39494375_C_T	chr19_39451929_C_T	Neutrophil count
ENSG00000090924	569	1.90481e-08	1.10692e-07	0.0160015	0.0920954	0.891903	CD4_TCM	chr19	chr19_39451929_C_T	chr19_39451929_C_T	Neutrophil count
ENSG00000105321	584	1.60688e-14	7.66846e-05	9.07876e-12	0.0423687	0.957555	CD4_TCM	chr19	chr19_47265908_T_G	chr19_47274404_C_T	Neutrophil count
ENSG00000197405	736	1.28205e-33	7.26266e-05	7.24344e-31	0.0400735	0.959854	CD4_TCM	chr19	chr19_47265908_T_G	chr19_47274404_C_T	Neutrophil count
ENSG00000182621	3544	5.78357e-12	0.00205009	2.21342e-10	0.0781104	0.919839	CD4_TCM	chr20	chr20_8160490_G_A	chr20_8144748_C_G	Neutrophil count
ENSG00000203896	872	3.27589e-60	1.81905e-11	5.92467e-51	0.0319306	0.968069	CD4_TCM	chr20	chr20_63731211_G_T	chr20_63717108_C_T	Neutrophil count
ENSG00000125520	876	3.29336e-12	9.04078e-11	0.00595626	0.162677	0.831367	CD4_TCM	chr20	chr20_63732828_G_A	chr20_63717108_C_T	Neutrophil count
ENSG00000227533	720	1.10457e-20	2.45915e-08	1.06782e-14	0.0227962	0.977204	CD4_TEM	chr1	chr1_42959141_C_G	chr1_42943749_C_T	Neutrophil count
ENSG00000085491	798	8.1341e-36	8.02919e-08	2.1731e-31	0.00114622	0.998854	CD4_TEM	chr1	chr1_108199501_C_G	chr1_108194964_C_T	Neutrophil count
ENSG00000143771	437	4.29122e-27	1.10146e-14	5.08956e-14	0.129768	0.870232	CD4_TEM	chr1	chr1_224465895_T_G	chr1_224445080_A_G	Neutrophil count
ENSG00000138030	329	1.87079e-10	1.80662e-05	1.21977e-06	0.11691	0.883071	CD4_TEM	chr2	chr2_27074889_G_A	chr2_27170162_A_G	Neutrophil count
ENSG00000138085	445	5.90206e-07	7.26456e-06	0.00968724	0.118364	0.871941	CD4_TEM	chr2	chr2_27279577_A_G	chr2_27292659_C_T	Neutrophil count
ENSG00000153094	691	3.7113e-06	3.88926e-07	0.18096	0.0181629	0.800873	CD4_TEM	chr2	chr2_111130177_T_G	chr2_111130177_G_T	Neutrophil count
ENSG00000136536	978	6.46729e-26	3.42547e-24	0.0030168	0.15895	0.838033	CD4_TEM	chr2	chr2_159635927_C_A	chr2_159829018_A_G	Neutrophil count
ENSG00000160799	450	3.35489e-10	0.000129008	1.96075e-07	0.074473	0.925398	CD4_TEM	chr3	chr3_46941247_T_C	chr3_46941247_C_T	Neutrophil count
ENSG00000160796	347	3.72382e-15	0.000130619	2.37773e-12	0.0824853	0.917384	CD4_TEM	chr3	chr3_47029007_C_A	chr3_46941247_C_T	Neutrophil count
ENSG00000114650	345	3.19047e-05	0.000147924	0.0226276	0.104038	0.873154	CD4_TEM	chr3	chr3_47397801_C_T	chr3_47363966_A_G	Neutrophil count
ENSG00000082701	998	2.13742e-08	2.0289e-08	0.0783563	0.0736096	0.848034	CD4_TEM	chr3	chr3_120017747_C_T	chr3_120017747_C_T	Neutrophil count
ENSG00000249592	933	1.07561e-13	2.63086e-13	0.0137293	0.032627	0.953644	CD4_TEM	chr4	chr4_709183_T_C	chr4_715356_C_T	Neutrophil count
ENSG00000113504	1062	4.69442e-202	4.15544e-07	1.80456e-198	0.000597969	0.999402	CD4_TEM	chr5	chr5_1104823_C_T	chr5_1104823_C_T	Neutrophil count
ENSG00000183323	617	1.08116e-16	2.20899e-16	0.016177	0.0321006	0.951722	CD4_TEM	chr5	chr5_69297096_C_T	chr5_69294568_C_T	Neutrophil count
ENSG00000183474	130	1.73879e-07	7.0492e-06	0.000789664	0.0310456	0.968158	CD4_TEM	chr5	chr5_69465607_A_C	chr5_69529059_A_G	Neutrophil count
ENSG00000205571	20	0.00118502	0.00145839	0.0101579	0.0115255	0.975673	CD4_TEM	chr5	chr5_70165614_A_G	chr5_70165614_A_G	Neutrophil count
ENSG00000164308	1000	2.94482e-221	0.000127724	4.48337e-218	0.193649	0.806224	CD4_TEM	chr5	chr5_96916728_G_A	chr5_96891385_A_G	Neutrophil count
ENSG00000197375	667	9.70586e-52	9.09219e-19	5.80432e-36	0.00444178	0.995558	CD4_TEM	chr5	chr5_132341354_G_T	chr5_132341354_G_T	Neutrophil count
ENSG00000197536	705	8.1083e-18	4.64812e-18	0.0474522	0.0262759	0.926272	CD4_TEM	chr5	chr5_132461886_T_C	chr5_132341354_G_T	Neutrophil count
ENSG00000131507	885	2.38345e-27	1.41219e-18	1.96212e-10	0.115371	0.884629	CD4_TEM	chr5	chr5_142112420_C_T	chr5_142112420_C_T	Neutrophil count
ENSG00000169252	652	3.60744e-30	2.41476e-27	5.07082e-05	0.0329762	0.966973	CD4_TEM	chr5	chr5_148820990_G_A	chr5_148820990_A_G	Neutrophil count
ENSG00000276368	479	2.0243e-34	8.74745e-28	3.93654e-08	0.169275	0.830724	CD4_TEM	chr6	chr6_27898124_A_T	chr6_27898124_A_T	Neutrophil count
ENSG00000137312	1341	3.12845e-91	7.89153e-61	1.5168e-32	0.0372987	0.962701	CD4_TEM	chr6	chr6_30824340_G_C	chr6_30834688_C_T	Neutrophil count
ENSG00000213722	536	7.52533e-77	1.98935e-77	0.117307	0.030158	0.852535	CD4_TEM	chr6	chr6_31798087_T_A	chr6_31798087_A_T	Neutrophil count
ENSG00000235863	538	3.97091e-14	3.02327e-14	0.0830101	0.0623453	0.854645	CD4_TEM	chr6	chr6_33315989_T_C	chr6_33315989_C_T	Neutrophil count
ENSG00000204209	517	6.58201e-15	2.81045e-14	0.0137593	0.0578223	0.928418	CD4_TEM	chr6	chr6_33315989_T_C	chr6_33315989_C_T	Neutrophil count
ENSG00000135587	564	1.37784e-07	0.000234451	3.5564e-05	0.059575	0.940155	CD4_TEM	chr6	chr6_109351533_A_G	chr6_109351533_A_G	Neutrophil count
ENSG00000135596	640	3.87916e-06	0.000739999	0.000987651	0.187596	0.810672	CD4_TEM	chr6	chr6_109530435_A_G	chr6_109351533_A_G	Neutrophil count
ENSG00000118514	565	2.40579e-18	4.789e-14	5.02877e-06	0.0992029	0.900792	CD4_TEM	chr6	chr6_135049570_A_T	chr6_135047176_A_G	Neutrophil count
ENSG00000197442	848	2.23022e-46	0.00015518	9.63079e-45	0.00571285	0.994132	CD4_TEM	chr6	chr6_136761810_A_G	chr6_136761810_A_G	Neutrophil count
ENSG00000174945	1229	3.04855e-07	3.27248e-06	0.0133228	0.142281	0.844393	CD4_TEM	chr7	chr7_2839073_G_A	chr7_2839073_A_G	Neutrophil count
ENSG00000136240	975	4.09546e-63	2.47719e-11	2.7886e-55	0.000687409	0.999313	CD4_TEM	chr7	chr7_6462736_T_C	chr7_6462736_C_T	Neutrophil count
ENSG00000136250	1436	8.419e-75	0.00064691	9.65206e-73	0.0733123	0.926041	CD4_TEM	chr7	chr7_36705649_G_A	chr7_36715706_C_G	Neutrophil count
ENSG00000291124	478	4.6664e-09	2.08137e-06	0.000122209	0.0535629	0.946313	CD4_TEM	chr7	chr7_65817171_C_G	chr7_65811361_A_G	Neutrophil count
ENSG00000106635	471	6.44021e-14	1.91549e-13	0.0395415	0.116764	0.843695	CD4_TEM	chr7	chr7_73615107_C_T	chr7_73615107_C_T	Neutrophil count
ENSG00000197362	682	8.86051e-10	1.39634e-08	0.00891098	0.139578	0.851511	CD4_TEM	chr7	chr7_149148681_G_A	chr7_149188966_C_T	Neutrophil count
ENSG00000170265	762	3.41457e-10	8.32834e-09	0.00331829	0.0800185	0.916663	CD4_TEM	chr7	chr7_149172185_G_A	chr7_149188966_C_T	Neutrophil count
ENSG00000155096	707	9.21232e-11	7.01822e-09	0.00143868	0.108713	0.889848	CD4_TEM	chr8	chr8_102876820_A_C	chr8_102889006_C_T	Neutrophil count
ENSG00000253320	995	1.64514e-10	5.22359e-09	0.0025692	0.0806594	0.916771	CD4_TEM	chr8	chr8_102889006_C_T	chr8_102889006_C_T	Neutrophil count
ENSG00000107099	2189	1.70391e-120	1.40655e-13	5.1353e-109	0.0417496	0.95825	CD4_TEM	chr9	chr9_281845_A_G	chr9_288414_C_G	Neutrophil count
ENSG00000235880	1137	1.05556e-33	3.61908e-14	4.75187e-22	0.0153076	0.984692	CD4_TEM	chr9	chr9_281845_A_G	chr9_288414_C_G	Neutrophil count
ENSG00000136867	671	0.000165561	0.0297706	0.000848066	0.151678	0.817537	CD4_TEM	chr9	chr9_113211093_A_C	chr9_113156272_A_G	Neutrophil count
ENSG00000185875	612	7.28787e-50	4.12717e-50	0.0216037	0.0112672	0.967129	CD4_TEM	chr10	chr10_24917625_C_T	chr10_24917625_C_T	Neutrophil count
ENSG00000171988	1368	1.7902e-32	3.83373e-29	3.44067e-05	0.0729709	0.926995	CD4_TEM	chr10	chr10_63447258_C_T	chr10_63402143_A_G	Neutrophil count
ENSG00000119969	542	4.40289e-35	5.91693e-11	5.09622e-26	0.0675545	0.932446	CD4_TEM	chr10	chr10_94604100_G_A	chr10_94586207_A_G	Neutrophil count
ENSG00000166275	593	6.21652e-25	4.26655e-05	9.44264e-22	0.063871	0.936086	CD4_TEM	chr10	chr10_102856743_T_C	chr10_102827267_A_G	Neutrophil count
ENSG00000214435	628	2.11474e-18	3.46234e-05	3.12731e-15	0.0502518	0.949714	CD4_TEM	chr10	chr10_102856743_T_C	chr10_102827267_A_G	Neutrophil count
ENSG00000119950	756	3.96239e-26	0.00169554	1.58049e-24	0.0666987	0.931606	CD4_TEM	chr10	chr10_110277217_C_A	chr10_110178909_A_G	Neutrophil count
ENSG00000109919	354	6.73296e-15	1.00853e-13	0.00237063	0.0345466	0.963083	CD4_TEM	chr11	chr11_47678331_T_C	chr11_47618877_C_G	Neutrophil count
ENSG00000134825	480	9.5986e-15	4.90532e-09	3.60458e-07	0.183394	0.816606	CD4_TEM	chr11	chr11_61828092_C_T	chr11_61828092_C_T	Neutrophil count
ENSG00000134824	621	1.60081e-143	8.77191e-11	6.01156e-136	0.00229643	0.997704	CD4_TEM	chr11	chr11_61828092_C_T	chr11_61828092_C_T	Neutrophil count
ENSG00000149485	492	5.0998e-44	1.40008e-10	1.91514e-36	0.00426202	0.995738	CD4_TEM	chr11	chr11_61831875_G_A	chr11_61828092_C_T	Neutrophil count
ENSG00000196914	793	7.58222e-06	0.000429322	0.00166206	0.0932051	0.904696	CD4_TEM	chr11	chr11_120346197_T_A	chr11_120364994_C_T	Neutrophil count
ENSG00000139725	584	2.66454e-10	3.58829e-07	2.6403e-05	0.0345911	0.965382	CD4_TEM	chr12	chr12_121784425_G_A	chr12_121785584_A_G	Neutrophil count
ENSG00000212694	515	4.13429e-14	5.55239e-07	4.09668e-09	0.0540729	0.945927	CD4_TEM	chr12	chr12_121791942_C_T	chr12_121785584_A_G	Neutrophil count
ENSG00000110801	598	6.07658e-07	2.83372e-06	0.0236742	0.109535	0.866788	CD4_TEM	chr12	chr12_121816807_A_G	chr12_121818762_C_T	Neutrophil count
ENSG00000023516	848	1.73663e-21	6.31559e-05	6.3295e-19	0.0220406	0.977896	CD4_TEM	chr13	chr13_42269494_G_A	chr13_42268562_A_G	Neutrophil count
ENSG00000100580	689	6.94932e-10	2.87411e-08	0.00242896	0.0995594	0.898012	CD4_TEM	chr14	chr14_77473622_A_G	chr14_77473622_A_G	Neutrophil count
ENSG00000183828	602	8.02045e-07	4.36853e-06	0.0058894	0.031115	0.96299	CD4_TEM	chr14	chr14_105178084_G_A	chr14_105179842_A_G	Neutrophil count
ENSG00000104147	582	7.17937e-07	3.53936e-05	0.000327496	0.0151608	0.984476	CD4_TEM	chr15	chr15_41363237_T_G	chr15_41401257_G_T	Neutrophil count
ENSG00000092439	1128	1.35534e-11	1.20655e-10	0.00290337	0.024874	0.972223	CD4_TEM	chr15	chr15_50777856_T_C	chr15_50777856_C_T	Neutrophil count
ENSG00000074696	522	1.57868e-05	1.21612e-05	0.0218122	0.0158405	0.962319	CD4_TEM	chr15	chr15_65466536_C_G	chr15_65466536_C_G	Neutrophil count
ENSG00000103275	874	6.65768e-10	4.8494e-08	0.000839723	0.0602259	0.938934	CD4_TEM	chr16	chr16_1316424_G_T	chr16_1316424_G_T	Neutrophil count
ENSG00000108556	693	7.85174e-11	0.000128305	1.18869e-07	0.193437	0.806434	CD4_TEM	chr17	chr17_4909175_A_G	chr17_4910662_C_T	Neutrophil count
ENSG00000234327	611	6.84328e-11	4.07977e-06	8.16291e-07	0.0477127	0.952282	CD4_TEM	chr17	chr17_5151215_T_C	chr17_5132669_C_G	Neutrophil count
ENSG00000108559	1048	2.45693e-13	3.03213e-09	1.23115e-05	0.15109	0.848898	CD4_TEM	chr17	chr17_5418786_C_T	chr17_5418786_C_T	Neutrophil count
ENSG00000178971	710	4.80077e-32	0.00158221	4.84266e-30	0.158762	0.839656	CD4_TEM	chr17	chr17_8227549_A_C	chr17_8311399_G_T	Neutrophil count
ENSG00000011295	498	2.88937e-35	5.35212e-33	0.000415471	0.0760362	0.923548	CD4_TEM	chr17	chr17_15993277_T_C	chr17_16136825_A_G	Neutrophil count
ENSG00000264031	519	7.16301e-07	4.56243e-07	0.122163	0.0770101	0.800826	CD4_TEM	chr17	chr17_29779856_T_A	chr17_29779100_A_G	Neutrophil count
ENSG00000141298	736	4.13857e-11	2.74324e-07	1.94087e-05	0.127794	0.872186	CD4_TEM	chr17	chr17_29882041_C_T	chr17_29881107_A_C	Neutrophil count
ENSG00000176927	574	4.78861e-10	4.17396e-07	0.000220222	0.191146	0.808633	CD4_TEM	chr17	chr17_29881107_C_A	chr17_29881107_A_C	Neutrophil count
ENSG00000108344	598	0	0	0.000266417	0.102297	0.897436	CD4_TEM	chr17	chr17_40000459_C_T	chr17_39970859_A_G	Neutrophil count
ENSG00000008838	628	0	0	0.0438632	0.0802053	0.875931	CD4_TEM	chr17	chr17_40000459_C_T	chr17_39970859_A_G	Neutrophil count
ENSG00000131470	374	0.00028841	0.000181263	0.100455	0.0622982	0.836777	CD4_TEM	chr17	chr17_42620270_T_C	chr17_42620270_C_T	Neutrophil count
ENSG00000185829	58	1.10846e-32	2.89944e-06	2.44023e-28	0.0628931	0.937104	CD4_TEM	chr17	chr17_46539546_T_A	chr17_46556164_C_G	Neutrophil count
ENSG00000141458	580	6.20956e-24	0.000193032	9.0743e-22	0.027236	0.972571	CD4_TEM	chr18	chr18_23552607_G_C	chr18_23494958_A_G	Neutrophil count
ENSG00000206052	2434	1.14227e-133	1.94909e-05	2.55942e-130	0.0430999	0.956881	CD4_TEM	chr18	chr18_69857120_G_A	chr18_69866096_C_T	Neutrophil count
ENSG00000150637	1028	4.74768e-55	1.77642e-05	1.77907e-51	0.0656325	0.93435	CD4_TEM	chr18	chr18_69860524_T_G	chr18_69866096_C_T	Neutrophil count
ENSG00000127663	1310	2.99711e-10	5.71764e-09	0.000542674	0.00953036	0.989927	CD4_TEM	chr19	chr19_4969042_A_G	chr19_4963432_C_T	Neutrophil count
ENSG00000203896	872	3.50012e-32	1.78431e-11	6.3302e-23	0.0313018	0.968698	CD4_TEM	chr20	chr20_63731211_G_T	chr20_63717108_C_T	Neutrophil count
ENSG00000074800	582	6.48494e-47	3.6983e-13	6.10975e-36	0.0338772	0.966123	CD8_Naive	chr1	chr1_8858254_T_C	chr1_8850051_A_G	Neutrophil count
ENSG00000227533	720	8.97724e-40	2.53676e-08	8.67858e-34	0.0235473	0.976453	CD8_Naive	chr1	chr1_42959141_C_G	chr1_42943749_C_T	Neutrophil count
ENSG00000085491	798	1.78659e-72	2.03224e-06	4.77305e-68	0.0533465	0.946651	CD8_Naive	chr1	chr1_108200437_G_C	chr1_108194964_C_T	Neutrophil count
ENSG00000134256	666	1.58072e-30	1.15812e-07	1.36507e-26	1.25758e-07	1	CD8_Naive	chr1	chr1_117001709_A_C	chr1_117001709_A_C	Neutrophil count
ENSG00000236137	664	3.34518e-10	1.15896e-07	2.88881e-06	8.55585e-07	0.999996	CD8_Naive	chr1	chr1_117001709_A_C	chr1_117001709_A_C	Neutrophil count
ENSG00000143771	437	3.66639e-32	1.00438e-14	4.34849e-19	0.118242	0.881758	CD8_Naive	chr1	chr1_224465686_C_T	chr1_224445080_A_G	Neutrophil count
ENSG00000138030	329	7.2282e-13	1.63549e-05	4.71283e-09	0.105741	0.894243	CD8_Naive	chr2	chr2_27092846_C_T	chr2_27170162_A_G	Neutrophil count
ENSG00000138085	445	6.70054e-07	5.88669e-06	0.0109978	0.0957269	0.893269	CD8_Naive	chr2	chr2_27164561_T_C	chr2_27292659_C_T	Neutrophil count
ENSG00000179818	651	1.14284e-11	1.06501e-05	1.61159e-07	0.149333	0.850656	CD8_Naive	chr2	chr2_70170286_G_A	chr2_70175048_A_T	Neutrophil count
ENSG00000123636	1751	6.19951e-33	1.27915e-24	2.73227e-10	0.055533	0.944467	CD8_Naive	chr2	chr2_159580068_G_C	chr2_159571135_C_T	Neutrophil count
ENSG00000160796	347	3.75777e-06	0.000124635	0.00239941	0.0786631	0.918809	CD8_Naive	chr3	chr3_46988171_G_A	chr3_46941247_C_T	Neutrophil count
ENSG00000067560	411	0.00100427	0.000835571	0.088196	0.0725435	0.837421	CD8_Naive	chr3	chr3_49393727_T_A	chr3_49393727_A_T	Neutrophil count
ENSG00000114439	1086	7.55717e-05	0.000695747	0.0172655	0.158176	0.823787	CD8_Naive	chr3	chr3_107662804_A_C	chr3_107576818_C_T	Neutrophil count
ENSG00000132405	1116	1.26457e-09	7.76913e-10	0.0131262	0.00708457	0.979789	CD8_Naive	chr4	chr4_6917934_G_A	chr4_6917934_A_G	Neutrophil count
ENSG00000113504	1062	2.68831e-68	4.15544e-07	1.0334e-64	0.000597969	0.999402	CD8_Naive	chr5	chr5_1104823_C_T	chr5_1104823_C_T	Neutrophil count
ENSG00000183323	617	3.61599e-21	2.1831e-16	5.41046e-07	0.0316967	0.968303	CD8_Naive	chr5	chr5_69297096_C_T	chr5_69294568_C_T	Neutrophil count
ENSG00000205571	20	0.00158659	0.00590883	0.0136002	0.049721	0.929183	CD8_Naive	chr5	chr5_70074747_C_G	chr5_70165614_A_G	Neutrophil count
ENSG00000164308	1000	1.78232e-201	0.000127613	2.71351e-198	0.193479	0.806394	CD8_Naive	chr5	chr5_96916728_G_A	chr5_96891385_A_G	Neutrophil count
ENSG00000197375	667	2.331e-33	1.08298e-18	1.39399e-17	0.00548196	0.994518	CD8_Naive	chr5	chr5_132369766_C_G	chr5_132341354_G_T	Neutrophil count
ENSG00000197279	647	1.61935e-29	5.48107e-30	0.125063	0.041497	0.83344	CD8_Naive	chr6	chr6_28183100_C_T	chr6_28183100_C_T	Neutrophil count
ENSG00000204410	584	6.07509e-78	4.10189e-77	0.00866969	0.057604	0.933726	CD8_Naive	chr6	chr6_31798087_T_A	chr6_31798087_A_T	Neutrophil count
ENSG00000223501	657	1.43803e-14	3.0194e-14	0.0301613	0.0624218	0.907417	CD8_Naive	chr6	chr6_33333452_C_G	chr6_33315989_C_T	Neutrophil count
ENSG00000112619	510	0.00010846	0.00034456	0.0191509	0.0599187	0.920477	CD8_Naive	chr6	chr6_42703392_C_G	chr6_42703361_C_T	Neutrophil count
ENSG00000146282	848	1.1134e-12	3.93244e-11	0.00272568	0.095367	0.901907	CD8_Naive	chr6	chr6_87449558_T_C	chr6_87423597_A_G	Neutrophil count
ENSG00000260271	755	7.25559e-12	0.000284269	1.23036e-09	0.0472521	0.952464	CD8_Naive	chr6	chr6_90266271_C_T	chr6_90225664_A_G	Neutrophil count
ENSG00000135587	564	1.67065e-05	0.000387882	0.00431219	0.0992219	0.896061	CD8_Naive	chr6	chr6_109343926_C_G	chr6_109351533_A_G	Neutrophil count
ENSG00000203760	259	1.31798e-19	5.74944e-09	9.54424e-13	0.0406757	0.959324	CD8_Naive	chr6	chr6_126446365_A_C	chr6_126406804_A_T	Neutrophil count
ENSG00000118514	565	7.6493e-26	4.35401e-14	1.59892e-13	0.0901011	0.909899	CD8_Naive	chr6	chr6_135049357_G_T	chr6_135047176_A_G	Neutrophil count
ENSG00000237499	534	7.8426e-06	0.00076571	0.000855583	0.0826189	0.915752	CD8_Naive	chr6	chr6_137878280_G_T	chr6_137876687_C_T	Neutrophil count
ENSG00000174945	1229	1.31261e-06	2.98204e-06	0.0573636	0.129615	0.813017	CD8_Naive	chr7	chr7_2764249_T_C	chr7_2839073_A_G	Neutrophil count
ENSG00000136240	975	1.42025e-57	2.50274e-11	9.67046e-50	0.000704819	0.999295	CD8_Naive	chr7	chr7_6462736_T_C	chr7_6462736_C_T	Neutrophil count
ENSG00000164631	630	3.88375e-11	2.00329e-07	3.86429e-05	0.198523	0.801438	CD8_Naive	chr7	chr7_6707636_C_T	chr7_6652974_C_T	Neutrophil count
ENSG00000291124	478	1.18771e-18	2.15769e-06	3.1105e-14	0.0555636	0.944434	CD8_Naive	chr7	chr7_65717400_C_T	chr7_65811361_A_G	Neutrophil count
ENSG00000106635	471	3.12243e-21	1.39281e-13	1.91711e-09	0.0846005	0.9154	CD8_Naive	chr7	chr7_73464315_A_G	chr7_73615107_C_T	Neutrophil count
ENSG00000197362	682	5.49635e-12	1.89472e-08	5.52766e-05	0.189741	0.810203	CD8_Naive	chr7	chr7_149172185_G_A	chr7_149188966_C_T	Neutrophil count
ENSG00000291049	652	9.66364e-81	9.54768e-06	1.87062e-77	0.0174992	0.982491	CD8_Naive	chr8	chr8_8231355_G_C	chr8_8234883_A_C	Neutrophil count
ENSG00000254093	1066	9.52903e-07	4.73378e-07	0.0567743	0.0272881	0.915936	CD8_Naive	chr8	chr8_10931365_C_T	chr8_10930102_C_T	Neutrophil count
ENSG00000155096	707	1.21851e-10	7.92753e-09	0.00190294	0.122928	0.875169	CD8_Naive	chr8	chr8_102889006_C_T	chr8_102889006_C_T	Neutrophil count
ENSG00000107099	2189	2.98942e-71	3.66034e-14	9.00964e-60	0.0103692	0.989631	CD8_Naive	chr9	chr9_281845_A_G	chr9_288414_C_G	Neutrophil count
ENSG00000235880	1137	4.92709e-17	5.24005e-14	2.21806e-05	0.0226122	0.977366	CD8_Naive	chr9	chr9_281845_A_G	chr9_288414_C_G	Neutrophil count
ENSG00000165113	709	3.16977e-10	7.30576e-10	0.0261614	0.059383	0.914456	CD8_Naive	chr9	chr9_83905867_C_T	chr9_83913943_A_T	Neutrophil count
ENSG00000235106	976	1.61449e-06	1.14534e-05	0.0147057	0.103443	0.881839	CD8_Naive	chr9	chr9_134033505_A_G	chr9_134040352_C_T	Neutrophil count
ENSG00000171988	1368	1.36482e-29	8.23022e-29	0.0262311	0.157554	0.816215	CD8_Naive	chr10	chr10_63402143_G_A	chr10_63402143_A_G	Neutrophil count
ENSG00000165476	830	6.37494e-30	5.80418e-29	0.00626615	0.0561137	0.93762	CD8_Naive	chr10	chr10_63424957_T_C	chr10_63431885_G_T	Neutrophil count
ENSG00000107798	1285	1.93259e-13	2.98895e-11	8.43991e-05	0.0120653	0.98785	CD8_Naive	chr10	chr10_89246195_G_A	chr10_89246195_A_G	Neutrophil count
ENSG00000119969	542	1.35637e-107	3.05817e-11	1.56996e-98	0.0344319	0.965568	CD8_Naive	chr10	chr10_94604100_G_A	chr10_94586207_A_G	Neutrophil count
ENSG00000156398	553	8.29387e-05	2.40096e-05	0.115194	0.0324948	0.852205	CD8_Naive	chr10	chr10_102827267_A_G	chr10_102827267_A_G	Neutrophil count
ENSG00000166275	593	2.33793e-20	3.93606e-05	3.55122e-17	0.058846	0.941115	CD8_Naive	chr10	chr10_102856743_T_C	chr10_102827267_A_G	Neutrophil count
ENSG00000119950	756	4.33112e-20	0.00174871	1.72756e-18	0.0688219	0.929429	CD8_Naive	chr10	chr10_110277217_C_A	chr10_110178909_A_G	Neutrophil count
ENSG00000109919	354	1.45561e-16	1.14724e-13	5.12513e-05	0.039433	0.960516	CD8_Naive	chr11	chr11_47678331_T_C	chr11_47618877_C_G	Neutrophil count
ENSG00000134824	621	1.46609e-104	9.68865e-11	5.50564e-97	0.00264104	0.997359	CD8_Naive	chr11	chr11_61828092_C_T	chr11_61828092_C_T	Neutrophil count
ENSG00000149485	492	8.50154e-32	1.44706e-10	3.1926e-24	0.00443862	0.995561	CD8_Naive	chr11	chr11_61828092_C_T	chr11_61828092_C_T	Neutrophil count
ENSG00000274979	637	1.35363e-22	6.37787e-09	2.19404e-15	0.102479	0.897521	CD8_Naive	chr12	chr12_69302620_G_T	chr12_69338325_C_T	Neutrophil count
ENSG00000139725	584	8.37371e-08	7.11536e-07	0.00829753	0.0695842	0.922118	CD8_Naive	chr12	chr12_121825542_G_A	chr12_121785584_A_G	Neutrophil count
ENSG00000212694	515	4.36334e-15	6.25039e-07	4.32365e-10	0.0609963	0.939003	CD8_Naive	chr12	chr12_121818762_T_C	chr12_121785584_A_G	Neutrophil count
ENSG00000150403	1027	4.59781e-11	2.92854e-10	0.0117926	0.0741981	0.914009	CD8_Naive	chr13	chr13_113504585_C_T	chr13_113504585_C_T	Neutrophil count
ENSG00000198176	767	2.63717e-12	4.56414e-10	0.000674307	0.115818	0.883507	CD8_Naive	chr13	chr13_113541332_A_G	chr13_113504585_C_T	Neutrophil count
ENSG00000183828	602	9.8782e-07	6.33759e-06	0.00725354	0.0455896	0.94715	CD8_Naive	chr14	chr14_105179842_G_A	chr14_105179842_A_G	Neutrophil count
ENSG00000104147	582	8.28717e-08	1.96362e-05	3.7803e-05	0.00796532	0.991977	CD8_Naive	chr15	chr15_41313455_G_C	chr15_41401257_G_T	Neutrophil count
ENSG00000285410	596	0.000508717	0.00288614	0.0272583	0.153831	0.815516	CD8_Naive	chr15	chr15_50281418_A_G	chr15_50424436_C_G	Neutrophil count
ENSG00000261544	423	2.87331e-05	0.000818846	0.00549344	0.155716	0.837943	CD8_Naive	chr15	chr15_65711489_C_T	chr15_65711489_C_T	Neutrophil count
ENSG00000103351	747	4.55446e-24	3.73849e-06	4.93859e-20	0.0395776	0.960419	CD8_Naive	chr16	chr16_3604598_A_G	chr16_3525270_G_T	Neutrophil count
ENSG00000213918	630	1.49181e-08	6.49103e-09	0.0430932	0.0178113	0.939096	CD8_Naive	chr16	chr16_3696240_C_T	chr16_3696240_C_T	Neutrophil count
ENSG00000234327	611	1.02366e-29	3.29063e-06	1.22106e-25	0.0382901	0.961707	CD8_Naive	chr17	chr17_5132669_C_G	chr17_5132669_C_G	Neutrophil count
ENSG00000167840	614	1.04067e-06	3.54558e-06	0.0124191	0.0413658	0.94621	CD8_Naive	chr17	chr17_5132669_C_G	chr17_5132669_C_G	Neutrophil count
ENSG00000178971	710	4.09405e-20	0.000290746	4.12977e-18	0.0283569	0.971352	CD8_Naive	chr17	chr17_8236021_T_C	chr17_8311399_G_T	Neutrophil count
ENSG00000011295	498	1.02916e-39	4.53599e-33	1.47987e-08	0.0642887	0.935711	CD8_Naive	chr17	chr17_16136825_A_G	chr17_16136825_A_G	Neutrophil count
ENSG00000226746	327	1.61789e-11	0.0017265	5.30085e-10	0.0556242	0.942649	CD8_Naive	chr17	chr17_17705932_G_T	chr17_17746109_C_T	Neutrophil count
ENSG00000265394	357	6.25935e-11	7.27144e-07	1.46431e-05	0.169277	0.830708	CD8_Naive	chr17	chr17_30106257_A_G	chr17_30022448_C_T	Neutrophil count
ENSG00000265739	320	1.16186e-09	8.93223e-07	0.000219997	0.168299	0.83148	CD8_Naive	chr17	chr17_30201824_T_C	chr17_30022448_C_T	Neutrophil count
ENSG00000108344	598	0	0	0.000231636	0.193462	0.806306	CD8_Naive	chr17	chr17_40000459_C_T	chr17_39970859_A_G	Neutrophil count
ENSG00000238083	52	7.24706e-37	8.92344e-06	1.56311e-32	0.19166	0.808331	CD8_Naive	chr17	chr17_46622485_G_A	chr17_46556164_C_G	Neutrophil count
ENSG00000141458	580	1.17521e-08	0.000180711	1.71739e-06	0.0254337	0.974384	CD8_Naive	chr18	chr18_23498615_A_T	chr18_23494958_A_G	Neutrophil count
ENSG00000206052	2434	2.16208e-77	1.12448e-05	4.84445e-74	0.0246125	0.975376	CD8_Naive	chr18	chr18_69869260_C_T	chr18_69866096_C_T	Neutrophil count
ENSG00000167491	609	0.00123178	0.00291366	0.0538311	0.126517	0.815507	CD8_Naive	chr19	chr19_19591575_G_A	chr19_19383674_A_G	Neutrophil count
ENSG00000197405	736	1.80349e-17	7.07705e-05	1.01896e-14	0.0390238	0.960905	CD8_Naive	chr19	chr19_47274404_C_T	chr19_47274404_C_T	Neutrophil count
ENSG00000125520	876	1.81712e-12	2.34693e-11	0.00328637	0.0414905	0.955223	CD8_Naive	chr20	chr20_63716838_C_T	chr20_63717108_C_T	Neutrophil count
ENSG00000113504	1062	4.92021e-14	4.50156e-07	1.89135e-10	0.000731154	0.999268	CD8_Proliferating	chr5	chr5_1104823_C_T	chr5_1104823_C_T	Neutrophil count
ENSG00000164308	1000	3.44831e-34	8.41492e-05	5.24991e-31	0.127241	0.872675	CD8_Proliferating	chr5	chr5_96917400_T_C	chr5_96891385_A_G	Neutrophil count
ENSG00000136240	975	3.09123e-11	1.81507e-09	0.00210482	0.122713	0.875182	CD8_Proliferating	chr7	chr7_6462736_T_C	chr7_6462736_C_T	Neutrophil count
ENSG00000104626	1396	7.20052e-06	2.47001e-05	0.024191	0.0822427	0.893534	CD8_Proliferating	chr8	chr8_8935272_G_A	chr8_8936144_A_G	Neutrophil count
ENSG00000134824	621	2.30401e-22	1.53429e-10	8.65228e-15	0.00476651	0.995233	CD8_Proliferating	chr11	chr11_61828092_C_T	chr11_61828092_C_T	Neutrophil count
ENSG00000149485	492	2.84434e-10	3.3373e-09	0.0106814	0.124461	0.864857	CD8_Proliferating	chr11	chr11_61828092_C_T	chr11_61828092_C_T	Neutrophil count
ENSG00000185829	58	1.9904e-12	2.9619e-06	4.38178e-08	0.0642695	0.935728	CD8_Proliferating	chr17	chr17_46539546_T_A	chr17_46556164_C_G	Neutrophil count
ENSG00000238083	52	5.16514e-07	6.02701e-06	0.0111406	0.129136	0.859716	CD8_Proliferating	chr17	chr17_46602048_G_T	chr17_46556164_C_G	Neutrophil count
ENSG00000206052	2434	3.8648e-06	2.54846e-05	0.00865963	0.0565429	0.934768	CD8_Proliferating	chr18	chr18_69864406_T_C	chr18_69866096_C_T	Neutrophil count
ENSG00000227533	720	1.12733e-27	2.53923e-08	1.08983e-21	0.0235711	0.976429	CD8_TCM	chr1	chr1_42959141_C_G	chr1_42943749_C_T	Neutrophil count
ENSG00000085491	798	4.65197e-29	7.79505e-08	1.24282e-24	0.0010836	0.998916	CD8_TCM	chr1	chr1_108194964_C_T	chr1_108194964_C_T	Neutrophil count
ENSG00000143771	437	1.25934e-22	8.91467e-15	1.49363e-09	0.104836	0.895164	CD8_TCM	chr1	chr1_224441797_T_A	chr1_224445080_A_G	Neutrophil count
ENSG00000212978	419	1.55081e-10	8.19824e-08	0.000219701	0.115259	0.884522	CD8_TCM	chr2	chr2_61217638_G_C	chr2_61179426_C_G	Neutrophil count
ENSG00000071054	948	7.62555e-05	8.71454e-05	0.0486712	0.0547254	0.89644	CD8_TCM	chr2	chr2_101740185_G_A	chr2_101740185_A_G	Neutrophil count
ENSG00000160799	450	4.55357e-05	0.000156678	0.0266132	0.0906873	0.882497	CD8_TCM	chr3	chr3_47029007_C_A	chr3_46941247_C_T	Neutrophil count
ENSG00000160796	347	1.3455e-13	0.00011997	8.59126e-11	0.0756788	0.924201	CD8_TCM	chr3	chr3_46978582_G_A	chr3_46941247_C_T	Neutrophil count
ENSG00000114650	345	3.46353e-07	0.000118761	0.000245643	0.0833118	0.916323	CD8_TCM	chr3	chr3_47363966_A_G	chr3_47363966_A_G	Neutrophil count
ENSG00000182179	309	6.92436e-05	3.38783e-05	0.0862983	0.0413503	0.872248	CD8_TCM	chr3	chr3_49893910_A_T	chr3_49904003_A_G	Neutrophil count
ENSG00000132466	490	1.96052e-12	2.41522e-12	0.0698177	0.0851654	0.845017	CD8_TCM	chr4	chr4_73259310_G_T	chr4_73214481_C_T	Neutrophil count
ENSG00000113504	1062	6.28276e-182	4.15544e-07	2.41512e-178	0.000597969	0.999402	CD8_TCM	chr5	chr5_1104823_C_T	chr5_1104823_C_T	Neutrophil count
ENSG00000164308	1000	5.62335e-214	0.000128095	8.56132e-211	0.194214	0.805658	CD8_TCM	chr5	chr5_96916728_G_A	chr5_96891385_A_G	Neutrophil count
ENSG00000197375	667	2.7141e-55	1.16301e-18	1.62309e-39	0.005961	0.994039	CD8_TCM	chr5	chr5_132369766_C_G	chr5_132341354_G_T	Neutrophil count
ENSG00000197279	647	1.84329e-29	5.08464e-30	0.142357	0.0384496	0.819193	CD8_TCM	chr6	chr6_28183100_C_T	chr6_28183100_C_T	Neutrophil count
ENSG00000231074	1427	6.34532e-59	2.5386e-58	0.0334513	0.132996	0.833552	CD8_TCM	chr6	chr6_30370197_G_A	chr6_30370197_A_G	Neutrophil count
ENSG00000137312	1341	1.22683e-77	4.74854e-61	5.94819e-19	0.0220449	0.977955	CD8_TCM	chr6	chr6_30834688_T_C	chr6_30834688_C_T	Neutrophil count
ENSG00000213722	536	2.59631e-78	3.17206e-77	0.00404719	0.0484995	0.947453	CD8_TCM	chr6	chr6_31628361_A_G	chr6_31798087_A_T	Neutrophil count
ENSG00000204351	564	1.00696e-93	6.10362e-94	0.0566091	0.0334033	0.909988	CD8_TCM	chr6	chr6_31910718_A_G	chr6_31910718_A_G	Neutrophil count
ENSG00000135596	640	1.11383e-08	0.000341239	2.83586e-06	0.0859672	0.913689	CD8_TCM	chr6	chr6_109382480_G_C	chr6_109351533_A_G	Neutrophil count
ENSG00000112365	650	6.44242e-06	0.000456594	0.00123538	0.0866433	0.911658	CD8_TCM	chr6	chr6_109378243_A_T	chr6_109360679_C_T	Neutrophil count
ENSG00000118514	565	1.38297e-20	4.71884e-14	2.89079e-08	0.0977348	0.902265	CD8_TCM	chr6	chr6_135047176_G_A	chr6_135047176_A_G	Neutrophil count
ENSG00000197442	848	1.75756e-43	0.000200548	7.58969e-42	0.00767399	0.992125	CD8_TCM	chr6	chr6_136761810_A_G	chr6_136761810_A_G	Neutrophil count
ENSG00000174945	1229	2.80938e-18	1.64084e-06	1.22776e-13	0.0709011	0.929097	CD8_TCM	chr7	chr7_2771112_G_A	chr7_2839073_A_G	Neutrophil count
ENSG00000136240	975	7.79049e-61	2.4635e-11	5.30454e-53	0.000678072	0.999322	CD8_TCM	chr7	chr7_6462736_T_C	chr7_6462736_C_T	Neutrophil count
ENSG00000136250	1436	2.82998e-112	0.00052268	3.24446e-110	0.0590565	0.940421	CD8_TCM	chr7	chr7_36690346_C_T	chr7_36715706_C_G	Neutrophil count
ENSG00000237310	575	8.84098e-15	1.1784e-05	1.30827e-10	0.173551	0.826437	CD8_TCM	chr7	chr7_66544233_G_A	chr7_66407358_G_T	Neutrophil count
ENSG00000106635	471	9.16093e-16	2.295e-13	0.000562462	0.140049	0.859389	CD8_TCM	chr7	chr7_73464315_A_G	chr7_73615107_C_T	Neutrophil count
ENSG00000197362	682	1.33316e-10	8.60935e-09	0.00134076	0.085671	0.912988	CD8_TCM	chr7	chr7_149188966_C_T	chr7_149188966_C_T	Neutrophil count
ENSG00000136573	1315	1.38164e-44	3.72029e-07	4.54421e-39	0.121603	0.878397	CD8_TCM	chr8	chr8_11494976_A_G	chr8_11533270_A_T	Neutrophil count
ENSG00000155096	707	1.05431e-11	8.96653e-09	0.00016465	0.139169	0.860667	CD8_TCM	chr8	chr8_102876820_A_C	chr8_102889006_C_T	Neutrophil count
ENSG00000253320	995	3.3644e-16	7.50035e-09	5.25415e-09	0.116248	0.883752	CD8_TCM	chr8	chr8_102918355_A_G	chr8_102889006_C_T	Neutrophil count
ENSG00000107099	2189	7.06721e-103	2.77296e-13	2.12994e-91	0.0829588	0.917041	CD8_TCM	chr9	chr9_277776_C_T	chr9_288414_C_G	Neutrophil count
ENSG00000235880	1137	1.8777e-22	4.86252e-14	8.45296e-11	0.0209109	0.979089	CD8_TCM	chr9	chr9_281845_A_G	chr9_288414_C_G	Neutrophil count
ENSG00000119408	868	8.47959e-08	2.12302e-06	0.00573217	0.142664	0.851602	CD8_TCM	chr9	chr9_124223579_T_C	chr9_124223579_C_T	Neutrophil count
ENSG00000119969	542	1.5523e-24	5.20218e-11	1.79675e-15	0.0592731	0.940727	CD8_TCM	chr10	chr10_94588873_A_G	chr10_94586207_A_G	Neutrophil count
ENSG00000166275	593	1.43561e-18	3.30489e-05	2.18064e-15	0.0492492	0.950718	CD8_TCM	chr10	chr10_102856743_T_C	chr10_102827267_A_G	Neutrophil count
ENSG00000119950	756	9.51037e-18	0.00168102	3.79342e-16	0.0661188	0.9322	CD8_TCM	chr10	chr10_110212371_A_G	chr10_110178909_A_G	Neutrophil count
ENSG00000109919	354	1.64492e-13	8.11748e-14	0.0579168	0.0276667	0.914417	CD8_TCM	chr11	chr11_47564824_T_G	chr11_47618877_C_G	Neutrophil count
ENSG00000134825	480	7.10719e-19	3.44858e-09	2.66898e-11	0.128634	0.871366	CD8_TCM	chr11	chr11_61828092_C_T	chr11_61828092_C_T	Neutrophil count
ENSG00000134824	621	4.2665e-131	8.48519e-11	1.60221e-123	0.00218865	0.997811	CD8_TCM	chr11	chr11_61828092_C_T	chr11_61828092_C_T	Neutrophil count
ENSG00000149485	492	2.07733e-42	1.31359e-10	7.80104e-35	0.0039369	0.996063	CD8_TCM	chr11	chr11_61828092_C_T	chr11_61828092_C_T	Neutrophil count
ENSG00000111605	831	1.2677e-17	5.95717e-09	1.90347e-10	0.0885364	0.911464	CD8_TCM	chr12	chr12_69329100_T_C	chr12_69338325_C_T	Neutrophil count
ENSG00000274979	637	4.36774e-12	3.26717e-09	7.07948e-05	0.0520082	0.947921	CD8_TCM	chr12	chr12_69338325_T_C	chr12_69338325_C_T	Neutrophil count
ENSG00000204842	357	3.28478e-27	7.81342e-28	0.0616898	0.0137494	0.924561	CD8_TCM	chr12	chr12_111446804_T_C	chr12_111446804_C_T	Neutrophil count
ENSG00000139725	584	1.56407e-12	3.51717e-07	1.54984e-07	0.0338856	0.966114	CD8_TCM	chr12	chr12_121782004_A_G	chr12_121785584_A_G	Neutrophil count
ENSG00000212694	515	3.5447e-21	6.07851e-07	3.51245e-16	0.0592915	0.940708	CD8_TCM	chr12	chr12_121796183_T_A	chr12_121785584_A_G	Neutrophil count
ENSG00000023516	848	1.6276e-22	5.53729e-05	5.93211e-20	0.019201	0.980744	CD8_TCM	chr13	chr13_42269494_G_A	chr13_42268562_A_G	Neutrophil count
ENSG00000283554	963	3.95871e-05	0.000193561	0.0104168	0.0499937	0.939356	CD8_TCM	chr13	chr13_42337819_A_T	chr13_42268562_A_G	Neutrophil count
ENSG00000150403	1027	4.08537e-13	1.58302e-10	0.000104783	0.0396415	0.960254	CD8_TCM	chr13	chr13_113504585_C_T	chr13_113504585_C_T	Neutrophil count
ENSG00000092020	881	1.62139e-05	1.40145e-05	0.0572844	0.04862	0.894065	CD8_TCM	chr14	chr14_35132881_T_G	chr14_35116423_A_T	Neutrophil count
ENSG00000100599	1377	2.19965e-13	2.60976e-13	0.0914108	0.107687	0.800902	CD8_TCM	chr14	chr14_92651884_C_T	chr14_92637384_A_G	Neutrophil count
ENSG00000183828	602	4.07166e-08	6.64299e-06	0.000298981	0.0478275	0.951867	CD8_TCM	chr14	chr14_105178084_G_A	chr14_105179842_A_G	Neutrophil count
ENSG00000104147	582	5.49838e-06	2.49722e-05	0.00250816	0.0104043	0.987057	CD8_TCM	chr15	chr15_41313455_G_C	chr15_41401257_G_T	Neutrophil count
ENSG00000092439	1128	2.24074e-15	1.66247e-11	4.80004e-07	0.00256386	0.997436	CD8_TCM	chr15	chr15_50777856_T_C	chr15_50777856_C_T	Neutrophil count
ENSG00000081014	719	1.09045e-13	1.69301e-11	0.000670956	0.103275	0.896054	CD8_TCM	chr15	chr15_50815881_A_G	chr15_50815881_A_G	Neutrophil count
ENSG00000140497	454	6.45061e-05	0.000140539	0.0367655	0.0792168	0.883813	CD8_TCM	chr15	chr15_74932469_T_A	chr15_74932469_A_T	Neutrophil count
ENSG00000103351	747	6.69111e-14	3.53122e-06	7.25545e-10	0.0373279	0.962669	CD8_TCM	chr16	chr16_3516362_G_A	chr16_3525270_G_T	Neutrophil count
ENSG00000108556	693	1.83673e-06	0.000103312	0.00278067	0.155565	0.841549	CD8_TCM	chr17	chr17_4888400_G_A	chr17_4910662_C_T	Neutrophil count
ENSG00000234327	611	6.41781e-13	1.05102e-05	7.65538e-09	0.124494	0.875496	CD8_TCM	chr17	chr17_5132669_C_G	chr17_5132669_C_G	Neutrophil count
ENSG00000167840	614	3.05427e-07	3.75194e-06	0.00364488	0.0438222	0.952529	CD8_TCM	chr17	chr17_5132669_C_G	chr17_5132669_C_G	Neutrophil count
ENSG00000108559	1048	2.88421e-10	1.98989e-09	0.0144526	0.0988257	0.886722	CD8_TCM	chr17	chr17_5418786_C_T	chr17_5418786_C_T	Neutrophil count
ENSG00000178971	710	5.61386e-24	0.000863834	5.66285e-22	0.0862242	0.912912	CD8_TCM	chr17	chr17_8261034_A_C	chr17_8311399_G_T	Neutrophil count
ENSG00000011295	498	5.08255e-40	5.29894e-33	7.30835e-09	0.0752704	0.92473	CD8_TCM	chr17	chr17_15969961_T_C	chr17_16136825_A_G	Neutrophil count
ENSG00000166582	496	3.67682e-38	1.83889e-37	0.0215304	0.106808	0.871661	CD8_TCM	chr17	chr17_16265470_C_T	chr17_16265470_C_T	Neutrophil count
ENSG00000141298	736	6.15494e-11	3.90071e-07	2.88649e-05	0.182129	0.817842	CD8_TCM	chr17	chr17_29881107_C_A	chr17_29881107_A_C	Neutrophil count
ENSG00000266120	372	9.58605e-07	1.44843e-06	0.0613283	0.0918184	0.846851	CD8_TCM	chr17	chr17_30144266_A_T	chr17_30144266_A_T	Neutrophil count
ENSG00000108344	598	0	0	0.0682605	0.0584399	0.8733	CD8_TCM	chr17	chr17_40000459_C_T	chr17_39970859_A_G	Neutrophil count
ENSG00000185829	58	1.06506e-30	2.90766e-06	2.3447e-26	0.0630742	0.936923	CD8_TCM	chr17	chr17_46539546_T_A	chr17_46556164_C_G	Neutrophil count
ENSG00000108423	399	7.05027e-26	2.98142e-26	0.132316	0.0551414	0.812542	CD8_TCM	chr17	chr17_59781849_G_A	chr17_59781849_A_G	Neutrophil count
ENSG00000141458	580	7.5381e-07	0.000195221	0.000110158	0.0275564	0.972137	CD8_TCM	chr18	chr18_23557478_A_G	chr18_23494958_A_G	Neutrophil count
ENSG00000206052	2434	3.56002e-127	1.35437e-05	7.97674e-124	0.0297665	0.97022	CD8_TCM	chr18	chr18_69864406_T_C	chr18_69866096_C_T	Neutrophil count
ENSG00000150637	1028	1.61408e-45	1.03959e-05	6.04836e-42	0.0379941	0.961996	CD8_TCM	chr18	chr18_69864406_T_C	chr18_69866096_C_T	Neutrophil count
ENSG00000105355	970	2.79084e-08	9.39931e-08	0.0367503	0.122931	0.840318	CD8_TCM	chr19	chr19_4963432_C_T	chr19_4963432_C_T	Neutrophil count
ENSG00000128016	528	3.38873e-09	8.27837e-08	0.00284403	0.0685485	0.928607	CD8_TCM	chr19	chr19_39451929_C_T	chr19_39451929_C_T	Neutrophil count
ENSG00000090924	569	1.64092e-09	9.68384e-08	0.00137847	0.0804315	0.91819	CD8_TCM	chr19	chr19_39451929_C_T	chr19_39451929_C_T	Neutrophil count
ENSG00000197405	736	6.67207e-12	7.57206e-05	3.76966e-09	0.0418233	0.958101	CD8_TCM	chr19	chr19_47274404_C_T	chr19_47274404_C_T	Neutrophil count
ENSG00000063180	755	3.61732e-12	1.96251e-12	0.101785	0.0543779	0.843837	CD8_TCM	chr19	chr19_48624233_C_T	chr19_48659244_A_G	Neutrophil count
ENSG00000203896	872	5.71906e-30	1.56628e-11	1.03433e-20	0.0273547	0.972645	CD8_TCM	chr20	chr20_63738996_T_C	chr20_63717108_C_T	Neutrophil count
ENSG00000227533	720	2.06157e-30	3.34471e-08	1.99298e-24	0.0313657	0.968634	CD8_TEM	chr1	chr1_42943693_T_C	chr1_42943749_C_T	Neutrophil count
ENSG00000163050	786	5.88432e-15	5.43481e-11	9.29468e-06	0.0849315	0.915059	CD8_TEM	chr1	chr1_226988461_C_G	chr1_227026267_G_T	Neutrophil count
ENSG00000138030	329	1.75919e-18	1.68067e-05	1.14701e-14	0.108689	0.891294	CD8_TEM	chr2	chr2_27092384_G_A	chr2_27170162_A_G	Neutrophil count
ENSG00000082898	658	3.44305e-12	1.38657e-09	0.000401065	0.160675	0.838924	CD8_TEM	chr2	chr2_61542270_T_A	chr2_61542991_A_C	Neutrophil count
ENSG00000071054	948	2.35511e-10	2.14321e-05	1.50319e-07	0.012692	0.987286	CD8_TEM	chr2	chr2_101740185_G_A	chr2_101740185_A_G	Neutrophil count
ENSG00000160799	450	1.43785e-19	0.000104115	8.40349e-17	0.0599099	0.939986	CD8_TEM	chr3	chr3_46941247_T_C	chr3_46941247_C_T	Neutrophil count
ENSG00000160796	347	1.49549e-51	0.000116065	9.54901e-49	0.0731831	0.926701	CD8_TEM	chr3	chr3_46949751_G_A	chr3_46941247_C_T	Neutrophil count
ENSG00000227398	326	2.56329e-06	9.68303e-05	0.00247286	0.0925092	0.904919	CD8_TEM	chr3	chr3_47182524_C_T	chr3_47182524_C_T	Neutrophil count
ENSG00000114650	345	1.43857e-11	0.000160402	1.02027e-08	0.112874	0.886965	CD8_TEM	chr3	chr3_47507965_T_A	chr3_47363966_A_G	Neutrophil count
ENSG00000164062	320	0.00020093	0.000151388	0.0967211	0.0720421	0.830884	CD8_TEM	chr3	chr3_49660026_G_A	chr3_49653063_C_T	Neutrophil count
ENSG00000132466	490	6.21499e-14	3.49462e-12	0.00221327	0.123576	0.874211	CD8_TEM	chr4	chr4_73259310_G_T	chr4_73214481_C_T	Neutrophil count
ENSG00000113504	1062	3.66341e-238	4.15544e-07	1.40823e-234	0.000597969	0.999402	CD8_TEM	chr5	chr5_1104823_C_T	chr5_1104823_C_T	Neutrophil count
ENSG00000183323	617	8.21108e-19	2.65984e-16	0.000122859	0.0388371	0.96104	CD8_TEM	chr5	chr5_69297096_C_T	chr5_69294568_C_T	Neutrophil count
ENSG00000164308	1000	4.08826e-270	0.000127883	6.22421e-267	0.193891	0.805981	CD8_TEM	chr5	chr5_96916728_G_A	chr5_96891385_A_G	Neutrophil count
ENSG00000113441	982	1.40818e-16	5.99767e-05	2.24668e-13	0.0947846	0.905155	CD8_TEM	chr5	chr5_96917400_T_C	chr5_96891385_A_G	Neutrophil count
ENSG00000197375	667	1.05068e-139	7.4884e-19	6.2833e-124	0.00348172	0.996518	CD8_TEM	chr5	chr5_132341354_G_T	chr5_132341354_G_T	Neutrophil count
ENSG00000131507	885	1.5284e-26	7.43938e-19	1.25822e-09	0.0603032	0.939697	CD8_TEM	chr5	chr5_142131189_A_G	chr5_142112420_C_T	Neutrophil count
ENSG00000169252	652	3.73676e-31	2.06997e-27	5.2526e-06	0.0281248	0.97187	CD8_TEM	chr5	chr5_148820990_G_A	chr5_148820990_A_G	Neutrophil count
ENSG00000113742	1021	3.75466e-08	2.08361e-06	0.00308874	0.17058	0.826329	CD8_TEM	chr5	chr5_173927283_T_C	chr5_173822689_G_T	Neutrophil count
ENSG00000286634	462	2.63986e-05	1.44693e-05	0.117917	0.063813	0.81823	CD8_TEM	chr5	chr5_177162584_A_G	chr5_177162584_A_G	Neutrophil count
ENSG00000187626	561	3.64266e-32	3.04822e-31	0.00744148	0.06134	0.931219	CD8_TEM	chr6	chr6_28350554_G_T	chr6_28350554_G_T	Neutrophil count
ENSG00000213722	536	1.37384e-101	4.04816e-77	2.14158e-26	0.062166	0.937834	CD8_TEM	chr6	chr6_31628361_A_G	chr6_31798087_A_T	Neutrophil count
ENSG00000213719	563	4.95756e-80	5.32533e-77	6.72804e-05	0.071343	0.92859	CD8_TEM	chr6	chr6_31652743_T_G	chr6_31798087_A_T	Neutrophil count
ENSG00000204209	517	1.36859e-28	9.47298e-14	2.86095e-16	0.197224	0.802776	CD8_TEM	chr6	chr6_33315989_T_C	chr6_33315989_C_T	Neutrophil count
ENSG00000124762	844	6.41504e-05	0.000169505	0.00316565	0.00737539	0.989225	CD8_TEM	chr6	chr6_36681039_A_T	chr6_36681039_A_T	Neutrophil count
ENSG00000135596	640	1.53918e-37	0.000704858	3.91883e-35	0.178639	0.820656	CD8_TEM	chr6	chr6_109482392_G_A	chr6_109351533_A_G	Neutrophil count
ENSG00000197442	848	1.12238e-152	0.00276232	4.84678e-151	0.118412	0.878826	CD8_TEM	chr6	chr6_136761810_A_G	chr6_136761810_A_G	Neutrophil count
ENSG00000174945	1229	2.63787e-07	3.32395e-06	0.0115281	0.14453	0.843938	CD8_TEM	chr7	chr7_2764249_T_C	chr7_2839073_A_G	Neutrophil count
ENSG00000136240	975	2.49188e-125	2.46115e-11	1.69672e-117	0.000676473	0.999324	CD8_TEM	chr7	chr7_6462736_T_C	chr7_6462736_C_T	Neutrophil count
ENSG00000291124	478	6.74277e-18	3.51276e-06	1.76587e-13	0.0910873	0.908909	CD8_TEM	chr7	chr7_65717400_C_T	chr7_65811361_A_G	Neutrophil count
ENSG00000237310	575	6.46192e-40	7.10224e-06	9.5622e-36	0.104201	0.895791	CD8_TEM	chr7	chr7_66421313_G_C	chr7_66407358_G_T	Neutrophil count
ENSG00000170265	762	1.69802e-09	1.25485e-08	0.0165014	0.121084	0.862414	CD8_TEM	chr7	chr7_149186555_A_C	chr7_149188966_C_T	Neutrophil count
ENSG00000253893	594	5.20905e-33	1.16742e-05	1.00827e-29	0.0216185	0.97837	CD8_TEM	chr8	chr8_8237033_T_C	chr8_8234883_A_C	Neutrophil count
ENSG00000104626	1396	1.95516e-81	5.62661e-05	6.56862e-78	0.188361	0.811583	CD8_TEM	chr8	chr8_9011767_G_A	chr8_8936144_A_G	Neutrophil count
ENSG00000136573	1315	1.59761e-63	6.06788e-07	5.25456e-58	0.198882	0.801117	CD8_TEM	chr8	chr8_11494403_C_T	chr8_11533270_A_T	Neutrophil count
ENSG00000155096	707	6.73494e-18	1.22483e-08	1.05179e-10	0.19047	0.80953	CD8_TEM	chr8	chr8_102895800_T_C	chr8_102889006_C_T	Neutrophil count
ENSG00000107099	2189	1.89143e-160	3.77999e-13	5.70048e-149	0.113329	0.886671	CD8_TEM	chr9	chr9_277776_C_T	chr9_288414_C_G	Neutrophil count
ENSG00000235880	1137	1.45286e-51	3.61401e-14	6.54043e-40	0.0152847	0.984715	CD8_TEM	chr9	chr9_281845_A_G	chr9_288414_C_G	Neutrophil count
ENSG00000148154	1065	8.46879e-07	0.000409232	8.44084e-05	0.0398285	0.959677	CD8_TEM	chr9	chr9_111896921_C_T	chr9_111896921_C_T	Neutrophil count
ENSG00000136867	671	0.000123773	0.0281922	0.000634012	0.143583	0.827467	CD8_TEM	chr9	chr9_113211093_A_C	chr9_113156272_A_G	Neutrophil count
ENSG00000136868	938	9.47397e-05	0.00322212	0.00475999	0.161057	0.830866	CD8_TEM	chr9	chr9_113332200_C_T	chr9_113323542_A_G	Neutrophil count
ENSG00000235106	976	1.20813e-06	5.68185e-06	0.0110044	0.0508156	0.938173	CD8_TEM	chr9	chr9_134040455_C_A	chr9_134040352_C_T	Neutrophil count
ENSG00000148572	632	2.95749e-30	5.9285e-29	0.00117633	0.0226041	0.97622	CD8_TEM	chr10	chr10_63254175_A_G	chr10_63254175_A_G	Neutrophil count
ENSG00000171988	1368	1.18963e-32	3.9334e-29	2.2864e-05	0.074888	0.925089	CD8_TEM	chr10	chr10_63389329_G_A	chr10_63402143_A_G	Neutrophil count
ENSG00000119969	542	1.03475e-69	3.31276e-11	1.19769e-60	0.0373817	0.962618	CD8_TEM	chr10	chr10_94609673_G_A	chr10_94586207_A_G	Neutrophil count
ENSG00000156398	553	3.84295e-13	2.93588e-05	5.33747e-10	0.0398163	0.960154	CD8_TEM	chr10	chr10_102753292_G_T	chr10_102827267_A_G	Neutrophil count
ENSG00000166275	593	8.05286e-47	6.65925e-05	1.2232e-43	0.100252	0.899682	CD8_TEM	chr10	chr10_102863296_C_G	chr10_102827267_A_G	Neutrophil count
ENSG00000119950	756	3.72288e-43	0.00188084	1.48495e-41	0.0740974	0.924022	CD8_TEM	chr10	chr10_110212371_A_G	chr10_110178909_A_G	Neutrophil count
ENSG00000109919	354	1.77008e-22	7.56306e-14	6.23233e-11	0.0256547	0.974345	CD8_TEM	chr11	chr11_47618877_G_C	chr11_47618877_C_G	Neutrophil count
ENSG00000134824	621	2.84681e-188	8.58129e-11	1.06907e-180	0.00222478	0.997775	CD8_TEM	chr11	chr11_61828092_C_T	chr11_61828092_C_T	Neutrophil count
ENSG00000149485	492	1.26211e-79	1.37414e-09	4.73964e-72	0.0506539	0.949346	CD8_TEM	chr11	chr11_61813163_C_T	chr11_61828092_C_T	Neutrophil count
ENSG00000285909	1046	3.47638e-06	1.58257e-05	0.00958041	0.0426656	0.947735	CD8_TEM	chr11	chr11_122652538_A_G	chr11_122652959_C_T	Neutrophil count
ENSG00000182934	636	8.09901e-05	0.000160918	0.0496362	0.0977693	0.852353	CD8_TEM	chr11	chr11_126316417_G_C	chr11_126343500_C_T	Neutrophil count
ENSG00000127337	708	9.79131e-175	1.22157e-08	1.56347e-167	0.194254	0.805746	CD8_TEM	chr12	chr12_69358729_G_T	chr12_69338325_C_T	Neutrophil count
ENSG00000234608	332	1.26959e-15	1.3884e-16	0.180302	0.0189167	0.800782	CD8_TEM	chr12	chr12_111835695_C_T	chr12_111835695_C_T	Neutrophil count
ENSG00000139725	584	1.1846e-23	3.46526e-07	1.17382e-18	0.0333708	0.966629	CD8_TEM	chr12	chr12_121786119_A_G	chr12_121785584_A_G	Neutrophil count
ENSG00000212694	515	7.2562e-22	6.85357e-07	7.19019e-17	0.0669792	0.93302	CD8_TEM	chr12	chr12_121818762_T_C	chr12_121785584_A_G	Neutrophil count
ENSG00000023516	848	1.68755e-23	5.42275e-05	6.15064e-21	0.0187832	0.981163	CD8_TEM	chr13	chr13_42269494_G_A	chr13_42268562_A_G	Neutrophil count
ENSG00000100580	689	3.20921e-20	8.56594e-09	1.1217e-13	0.0289691	0.971031	CD8_TEM	chr14	chr14_77473622_A_G	chr14_77473622_A_G	Neutrophil count
ENSG00000165555	632	1.42426e-10	2.06879e-08	0.000498528	0.0714852	0.928016	CD8_TEM	chr14	chr14_77473622_A_G	chr14_77473622_A_G	Neutrophil count
ENSG00000183828	602	2.63766e-37	3.20409e-06	1.93683e-33	0.0225501	0.977447	CD8_TEM	chr14	chr14_105174149_A_G	chr14_105179842_A_G	Neutrophil count
ENSG00000247556	649	5.49743e-19	1.67381e-05	2.5601e-16	0.00680159	0.993182	CD8_TEM	chr15	chr15_41401257_G_T	chr15_41401257_G_T	Neutrophil count
ENSG00000104147	582	1.08726e-19	2.65186e-05	4.95967e-17	0.0111079	0.988866	CD8_TEM	chr15	chr15_41313455_G_C	chr15_41401257_G_T	Neutrophil count
ENSG00000092439	1128	3.26751e-18	3.05272e-10	6.99955e-10	0.0644588	0.935541	CD8_TEM	chr15	chr15_50780118_C_A	chr15_50777856_C_T	Neutrophil count
ENSG00000103351	747	1.2079e-20	5.03252e-06	1.30978e-16	0.0536233	0.946372	CD8_TEM	chr16	chr16_3522694_G_T	chr16_3525270_G_T	Neutrophil count
ENSG00000167840	614	8.96487e-10	3.39888e-06	1.06984e-05	0.039601	0.960385	CD8_TEM	chr17	chr17_5151215_T_C	chr17_5132669_C_G	Neutrophil count
ENSG00000072818	530	3.83475e-07	1.13698e-05	0.00334614	0.0983131	0.898329	CD8_TEM	chr17	chr17_7337072_C_T	chr17_7330793_C_G	Neutrophil count
ENSG00000214941	463	2.61883e-34	2.15999e-32	0.00217814	0.178832	0.81899	CD8_TEM	chr17	chr17_15969961_T_C	chr17_16001876_A_G	Neutrophil count
ENSG00000011295	498	1.14005e-43	6.83401e-33	1.63931e-12	0.0973656	0.902634	CD8_TEM	chr17	chr17_16124713_G_A	chr17_16136825_A_G	Neutrophil count
ENSG00000108557	621	1.19054e-05	0.00207562	0.00039285	0.0675604	0.929959	CD8_TEM	chr17	chr17_17813217_A_G	chr17_17746109_C_T	Neutrophil count
ENSG00000141298	736	1.05217e-10	3.99745e-07	4.93435e-05	0.18667	0.81328	CD8_TEM	chr17	chr17_29882047_G_A	chr17_29881107_A_C	Neutrophil count
ENSG00000176927	574	1.3143e-11	3.54356e-07	6.0443e-06	0.162126	0.837868	CD8_TEM	chr17	chr17_29876155_G_C	chr17_29881107_A_C	Neutrophil count
ENSG00000108344	598	0	0	0.00286473	0.0431161	0.954019	CD8_TEM	chr17	chr17_40000459_C_T	chr17_39970859_A_G	Neutrophil count
ENSG00000108788	379	4.01162e-07	7.66757e-05	0.000139727	0.0257326	0.974051	CD8_TEM	chr17	chr17_42629543_G_T	chr17_42620270_C_T	Neutrophil count
ENSG00000108828	354	5.30469e-09	9.33765e-07	0.00080587	0.140996	0.858197	CD8_TEM	chr17	chr17_43020890_A_G	chr17_43020890_A_G	Neutrophil count
ENSG00000159314	495	3.77342e-11	4.33591e-10	0.0124945	0.142725	0.844781	CD8_TEM	chr17	chr17_45398563_G_A	chr17_45417869_C_G	Neutrophil count
ENSG00000236234	394	3.40409e-16	3.54119e-10	1.12715e-07	0.116371	0.883628	CD8_TEM	chr17	chr17_45410058_T_C	chr17_45417869_C_G	Neutrophil count
ENSG00000185829	58	5.17691e-30	2.90528e-06	1.13968e-25	0.0630216	0.936976	CD8_TEM	chr17	chr17_46539546_T_A	chr17_46556164_C_G	Neutrophil count
ENSG00000108468	639	2.21505e-08	1.76889e-05	2.89113e-05	0.02211	0.977843	CD8_TEM	chr17	chr17_48195247_A_G	chr17_48153529_C_T	Neutrophil count
ENSG00000109065	465	3.22033e-10	2.14059e-08	0.00248086	0.164072	0.833447	CD8_TEM	chr17	chr17_74748373_T_C	chr17_74748373_C_T	Neutrophil count
ENSG00000141452	501	3.09256e-22	0.000194315	4.51933e-20	0.0274239	0.972382	CD8_TEM	chr18	chr18_23544981_C_G	chr18_23494958_A_G	Neutrophil count
ENSG00000141458	580	3.17502e-62	0.000198916	4.63979e-60	0.0280968	0.971704	CD8_TEM	chr18	chr18_23574060_G_A	chr18_23494958_A_G	Neutrophil count
ENSG00000206052	2434	1.9225e-118	9.38935e-06	4.30764e-115	0.0204525	0.979538	CD8_TEM	chr18	chr18_69864406_T_C	chr18_69866096_C_T	Neutrophil count
ENSG00000150637	1028	1.05542e-28	1.50764e-05	3.95493e-25	0.0555504	0.944435	CD8_TEM	chr18	chr18_69864659_T_A	chr18_69866096_C_T	Neutrophil count
ENSG00000127663	1310	2.3722e-16	8.51819e-09	4.29525e-10	0.014605	0.985395	CD8_TEM	chr19	chr19_4963432_C_T	chr19_4963432_C_T	Neutrophil count
ENSG00000176396	612	3.22796e-12	6.24047e-08	2.61912e-06	0.049684	0.950313	CD8_TEM	chr19	chr19_39451929_C_T	chr19_39451929_C_T	Neutrophil count
ENSG00000105321	584	7.87391e-11	7.6e-05	4.4487e-08	0.0419815	0.957942	CD8_TEM	chr19	chr19_47274615_G_A	chr19_47274404_C_T	Neutrophil count
ENSG00000203896	872	7.62088e-17	1.75344e-11	1.37829e-07	0.0307428	0.969257	CD8_TEM	chr20	chr20_63725275_C_T	chr20_63717108_C_T	Neutrophil count
ENSG00000074800	582	1.77846e-16	1.10628e-13	1.67557e-05	0.00943223	0.990551	cDC1	chr1	chr1_8848153_G_A	chr1_8850051_A_G	Neutrophil count
ENSG00000117394	636	2.34174e-14	2.52743e-08	2.26383e-08	0.0234569	0.976543	cDC1	chr1	chr1_42943749_C_T	chr1_42943749_C_T	Neutrophil count
ENSG00000085491	798	3.51488e-07	2.6851e-06	0.00939033	0.0708153	0.919791	cDC1	chr1	chr1_108200437_G_C	chr1_108194964_C_T	Neutrophil count
ENSG00000237651	460	4.84576e-11	8.07965e-08	6.87417e-05	0.113731	0.8862	cDC1	chr2	chr2_61217638_G_C	chr2_61179426_C_G	Neutrophil count
ENSG00000160799	450	1.43295e-13	0.00012978	8.37481e-11	0.0749245	0.924946	cDC1	chr3	chr3_46948414_G_A	chr3_46941247_C_T	Neutrophil count
ENSG00000160796	347	2.87801e-22	0.000133978	1.83766e-19	0.0846324	0.915234	cDC1	chr3	chr3_46941247_T_C	chr3_46941247_C_T	Neutrophil count
ENSG00000170571	809	0.000129887	0.000494987	0.019857	0.0747683	0.90475	cDC1	chr5	chr5_50518586_T_C	chr5_50518586_C_T	Neutrophil count
ENSG00000164308	1000	9.9478e-53	6.27153e-05	1.51451e-49	0.0945761	0.905361	cDC1	chr5	chr5_96917400_T_C	chr5_96891385_A_G	Neutrophil count
ENSG00000136240	975	7.99592e-16	3.56787e-11	5.44442e-08	0.00143079	0.998569	cDC1	chr7	chr7_6462736_T_C	chr7_6462736_C_T	Neutrophil count
ENSG00000136250	1436	8.19487e-09	0.000686177	9.3951e-07	0.0778183	0.921495	cDC1	chr7	chr7_36710177_C_T	chr7_36715706_C_G	Neutrophil count
ENSG00000160447	373	1.01509e-07	6.82761e-06	6.28553e-05	0.00323103	0.996699	cDC1	chr9	chr9_128704210_G_T	chr9_128704210_G_T	Neutrophil count
ENSG00000214787	740	1.02597e-06	0.000170999	0.00102605	0.170184	0.828618	cDC1	chr11	chr11_60169284_A_G	chr11_60166019_A_G	Neutrophil count
ENSG00000050405	507	7.97645e-41	1.09743e-11	1.09512e-30	0.149822	0.850178	cDC1	chr12	chr12_50218903_A_C	chr12_50218903_A_C	Neutrophil count
ENSG00000183828	602	4.27411e-06	8.5332e-06	0.0313847	0.0617523	0.90685	cDC1	chr14	chr14_105179842_G_A	chr14_105179842_A_G	Neutrophil count
ENSG00000185829	58	2.34254e-09	5.42161e-06	5.15702e-05	0.118473	0.88147	cDC1	chr17	chr17_46539546_T_A	chr17_46556164_C_G	Neutrophil count
ENSG00000074800	582	3.72025e-20	5.97228e-13	3.50501e-09	0.0553229	0.944677	cDC2	chr1	chr1_8846242_A_G	chr1_8850051_A_G	Neutrophil count
ENSG00000116954	680	0.000171535	0.000170286	0.0189724	0.0178714	0.962814	cDC2	chr1	chr1_38833751_A_G	chr1_38830261_A_G	Neutrophil count
ENSG00000179862	822	3.77251e-14	3.91455e-05	5.79153e-12	0.00501463	0.994946	cDC2	chr1	chr1_40889009_C_T	chr1_40890956_A_G	Neutrophil count
ENSG00000117394	636	3.37462e-18	3.21663e-08	3.26235e-12	0.0301263	0.969874	cDC2	chr1	chr1_42967395_G_A	chr1_42943749_C_T	Neutrophil count
ENSG00000227533	720	8.05036e-13	2.80665e-08	7.78254e-07	0.0261589	0.97384	cDC2	chr1	chr1_42943749_C_T	chr1_42943749_C_T	Neutrophil count
ENSG00000156171	661	5.85147e-21	0.000121968	8.85476e-19	0.0174745	0.982404	cDC2	chr1	chr1_111155726_T_C	chr1_111183591_A_G	Neutrophil count
ENSG00000134256	666	5.42439e-27	1.15813e-07	4.68437e-23	1.36217e-07	1	cDC2	chr1	chr1_117001709_A_C	chr1_117001709_A_C	Neutrophil count
ENSG00000236137	664	2.91181e-10	1.76927e-07	2.51457e-06	0.000528433	0.999469	cDC2	chr1	chr1_117001709_A_C	chr1_117001709_A_C	Neutrophil count
ENSG00000160789	568	1.12311e-13	4.20766e-07	1.03834e-08	0.0379385	0.962061	cDC2	chr1	chr1_156120082_C_T	chr1_156140375_A_G	Neutrophil count
ENSG00000143771	437	1.83753e-23	9.25525e-15	2.17938e-10	0.10888	0.89112	cDC2	chr1	chr1_224441797_T_A	chr1_224445080_A_G	Neutrophil count
ENSG00000143669	951	1.95839e-54	1.25279e-41	1.02415e-15	0.00559242	0.994408	cDC2	chr1	chr1_235942610_T_C	chr1_235942610_C_T	Neutrophil count
ENSG00000116962	909	2.01061e-45	3.57187e-41	1.09015e-06	0.0183851	0.981614	cDC2	chr1	chr1_235942610_T_C	chr1_235942610_C_T	Neutrophil count
ENSG00000138030	329	1.89214e-13	2.13143e-05	1.23369e-09	0.138109	0.86187	cDC2	chr2	chr2_27092384_G_A	chr2_27170162_A_G	Neutrophil count
ENSG00000234072	316	2.6801e-32	1.2341e-30	0.00219382	0.10012	0.897686	cDC2	chr2	chr2_27375230_T_C	chr2_27375230_C_T	Neutrophil count
ENSG00000115306	1338	7.99446e-18	2.39841e-05	2.98423e-16	2.43353e-05	0.999952	cDC2	chr2	chr2_54560455_C_G	chr2_54560455_C_G	Neutrophil count
ENSG00000212978	419	2.26515e-21	6.63079e-08	3.20901e-15	0.0930304	0.90697	cDC2	chr2	chr2_61161255_T_C	chr2_61179426_C_G	Neutrophil count
ENSG00000152291	722	7.24569e-11	1.3451e-10	0.0542291	0.0998257	0.845945	cDC2	chr2	chr2_85316099_C_T	chr2_85316099_C_T	Neutrophil count
ENSG00000136536	978	5.07117e-30	2.29196e-24	2.36555e-07	0.106019	0.893981	cDC2	chr2	chr2_159696717_G_A	chr2_159829018_A_G	Neutrophil count
ENSG00000115232	791	1.27571e-25	1.99418e-14	7.97101e-14	0.0114717	0.988528	cDC2	chr2	chr2_181459039_G_A	chr2_181451158_G_T	Neutrophil count
ENSG00000160799	450	1.25848e-05	0.000172835	0.00735512	0.10012	0.892339	cDC2	chr3	chr3_46941247_T_C	chr3_46941247_C_T	Neutrophil count
ENSG00000233276	319	5.18371e-18	0.000841165	3.81726e-16	0.0610049	0.938154	cDC2	chr3	chr3_49361826_G_A	chr3_49393727_A_T	Neutrophil count
ENSG00000047365	1647	2.03522e-18	9.00471e-19	0.00735288	0.00246337	0.990184	cDC2	chr4	chr4_36310920_G_A	chr4_36310920_A_G	Neutrophil count
ENSG00000157404	853	6.22042e-21	2.10766e-19	0.00040723	0.0128113	0.986781	cDC2	chr4	chr4_54654850_G_A	chr4_54654850_A_G	Neutrophil count
ENSG00000138777	1196	5.06209e-10	1.52477e-09	0.045325	0.135706	0.818969	cDC2	chr4	chr4_105295048_T_C	chr4_105295210_C_T	Neutrophil count
ENSG00000113504	1062	1.23032e-32	4.15552e-07	4.72943e-29	0.000598	0.999402	cDC2	chr5	chr5_1104823_C_T	chr5_1104823_C_T	Neutrophil count
ENSG00000170571	809	3.89346e-28	0.000348349	5.95228e-26	0.0523077	0.947344	cDC2	chr5	chr5_50427234_C_T	chr5_50518586_C_T	Neutrophil count
ENSG00000290556	60	1.08394e-05	2.77505e-06	0.034201	0.00779799	0.957987	cDC2	chr5	chr5_69529059_A_G	chr5_69529059_A_G	Neutrophil count
ENSG00000205302	927	1.40424e-09	3.68288e-08	0.00186614	0.0479928	0.950141	cDC2	chr5	chr5_122780576_C_T	chr5_122863501_C_T	Neutrophil count
ENSG00000233006	716	6.33014e-19	2.01026e-17	0.00378554	0.11934	0.876874	cDC2	chr5	chr5_132341354_G_T	chr5_132341354_G_T	Neutrophil count
ENSG00000197375	667	3.17912e-44	1.0975e-18	1.90119e-28	0.00556885	0.994431	cDC2	chr5	chr5_132369766_C_G	chr5_132341354_G_T	Neutrophil count
ENSG00000213719	563	7.26979e-78	6.31799e-77	0.00986604	0.0848379	0.905296	cDC2	chr6	chr6_31652743_T_G	chr6_31798087_A_T	Neutrophil count
ENSG00000204209	517	6.54393e-16	1.91113e-14	0.00136797	0.0389914	0.959641	cDC2	chr6	chr6_33315989_T_C	chr6_33315989_C_T	Neutrophil count
ENSG00000112715	656	5.33721e-09	0.0017131	5.09154e-07	0.162589	0.835697	cDC2	chr6	chr6_43725357_G_T	chr6_43836834_G_T	Neutrophil count
ENSG00000112182	1441	2.34938e-08	0.000306481	2.94191e-06	0.037698	0.961993	cDC2	chr6	chr6_90240909_C_T	chr6_90225664_A_G	Neutrophil count
ENSG00000135535	765	2.668e-28	1.05581e-19	1.6665e-10	0.0650135	0.934987	cDC2	chr6	chr6_109277018_C_T	chr6_109277018_C_T	Neutrophil count
ENSG00000135587	564	3.09099e-07	0.000459889	7.97829e-05	0.117822	0.881638	cDC2	chr6	chr6_109351533_A_G	chr6_109351533_A_G	Neutrophil count
ENSG00000118514	565	2.69448e-14	5.12345e-14	0.0563222	0.106257	0.837421	cDC2	chr6	chr6_135049570_A_T	chr6_135047176_A_G	Neutrophil count
ENSG00000197442	848	4.72746e-07	0.00319683	2.04147e-05	0.137194	0.859588	cDC2	chr6	chr6_136761810_A_G	chr6_136761810_A_G	Neutrophil count
ENSG00000118495	841	6.00472e-12	5.09628e-05	1.90888e-08	0.161171	0.838778	cDC2	chr6	chr6_144120534_C_T	chr6_144090201_A_G	Neutrophil count
ENSG00000136240	975	4.64474e-50	2.88008e-11	3.1626e-42	0.000962011	0.999038	cDC2	chr7	chr7_6462736_T_C	chr7_6462736_C_T	Neutrophil count
ENSG00000136250	1436	1.60173e-24	0.000613636	1.83633e-22	0.069494	0.929892	cDC2	chr7	chr7_36706024_A_G	chr7_36715706_C_G	Neutrophil count
ENSG00000105968	538	6.50924e-14	9.29727e-08	9.3579e-08	0.132794	0.867206	cDC2	chr7	chr7_44769677_G_C	chr7_44769677_C_G	Neutrophil count
ENSG00000290926	608	5.97643e-07	1.76722e-06	0.0260757	0.0762077	0.897714	cDC2	chr7	chr7_65600428_G_A	chr7_65609821_C_T	Neutrophil count
ENSG00000237310	575	7.44607e-12	1.0932e-05	1.10185e-07	0.160929	0.83906	cDC2	chr7	chr7_66544233_G_A	chr7_66407358_G_T	Neutrophil count
ENSG00000154710	1079	3.81654e-09	7.2633e-06	0.000104846	0.198733	0.801155	cDC2	chr7	chr7_66738030_T_G	chr7_66738030_G_T	Neutrophil count
ENSG00000253893	594	6.29977e-06	1.27718e-05	0.012194	0.0237573	0.96403	cDC2	chr8	chr8_8237033_T_C	chr8_8234883_A_C	Neutrophil count
ENSG00000291049	652	1.43458e-06	1.10788e-05	0.00277695	0.0204689	0.976742	cDC2	chr8	chr8_8231685_G_C	chr8_8234883_A_C	Neutrophil count
ENSG00000022567	951	9.84863e-31	2.48478e-23	3.90699e-10	0.00886609	0.991134	cDC2	chr8	chr8_141327691_C_T	chr8_141319361_A_C	Neutrophil count
ENSG00000106772	1720	2.15706e-35	6.0852e-05	9.52252e-33	0.0261234	0.973816	cDC2	chr9	chr9_76702219_A_G	chr9_76695515_A_G	Neutrophil count
ENSG00000136867	671	0.000563602	0.028425	0.00288698	0.14478	0.823344	cDC2	chr9	chr9_113156272_G_A	chr9_113156272_A_G	Neutrophil count
ENSG00000119522	1976	1.97683e-05	0.000123361	0.0202468	0.125876	0.853734	cDC2	chr9	chr9_123796531_T_C	chr9_123796531_C_T	Neutrophil count
ENSG00000160447	373	1.52207e-13	4.84905e-06	9.42483e-11	0.00200459	0.997991	cDC2	chr9	chr9_128704210_G_T	chr9_128704210_G_T	Neutrophil count
ENSG00000148396	906	1.3624e-16	1.57713e-16	0.0620798	0.0709975	0.866923	cDC2	chr9	chr9_136433406_G_A	chr9_136425395_A_G	Neutrophil count
ENSG00000107798	1285	6.70398e-53	4.99598e-11	2.92772e-44	0.020839	0.979161	cDC2	chr10	chr10_89246195_G_A	chr10_89246195_A_G	Neutrophil count
ENSG00000187122	937	8.57055e-49	3.0293e-48	0.0313199	0.109843	0.858837	cDC2	chr10	chr10_97238438_G_A	chr10_97241501_A_G	Neutrophil count
ENSG00000166275	593	9.97105e-12	6.55485e-05	1.51456e-08	0.0986642	0.90127	cDC2	chr10	chr10_102863296_C_G	chr10_102827267_A_G	Neutrophil count
ENSG00000214787	740	4.68123e-12	0.000140609	4.68162e-09	0.13976	0.860099	cDC2	chr11	chr11_60165106_G_A	chr11_60166019_A_G	Neutrophil count
ENSG00000134824	621	7.47286e-26	1.26998e-10	2.8063e-18	0.00377297	0.996227	cDC2	chr11	chr11_61828092_C_T	chr11_61828092_C_T	Neutrophil count
ENSG00000154127	1250	1.4548e-12	2.8259e-06	1.37088e-08	0.0256545	0.974343	cDC2	chr11	chr11_122652959_C_T	chr11_122641252_A_G	Neutrophil count
ENSG00000285909	1046	5.48776e-08	3.30451e-06	0.000151235	0.00811502	0.99173	cDC2	chr11	chr11_122652959_C_T	chr11_122652959_C_T	Neutrophil count
ENSG00000050405	507	2.19191e-46	9.69279e-12	3.00937e-36	0.132209	0.867791	cDC2	chr12	chr12_50218903_A_C	chr12_50218903_A_C	Neutrophil count
ENSG00000090382	653	5.86172e-156	1.4623e-10	9.38138e-149	0.00134167	0.998658	cDC2	chr12	chr12_69338325_T_C	chr12_69338325_C_T	Neutrophil count
ENSG00000212694	515	1.90082e-08	8.92488e-07	0.00188352	0.0875263	0.910589	cDC2	chr12	chr12_121818762_T_C	chr12_121785584_A_G	Neutrophil count
ENSG00000092020	881	3.25265e-09	1.55213e-05	1.14918e-05	0.0538915	0.946082	cDC2	chr14	chr14_35127117_C_T	chr14_35116423_A_T	Neutrophil count
ENSG00000100580	690	2.43316e-11	1.25593e-08	8.50451e-05	0.042941	0.956974	cDC2	chr14	chr14_77377471_T_C	chr14_77473622_A_G	Neutrophil count
ENSG00000183828	602	6.66373e-31	7.87373e-06	4.89316e-27	0.0568735	0.943119	cDC2	chr14	chr14_105179842_G_A	chr14_105179842_A_G	Neutrophil count
ENSG00000247556	649	2.8092e-10	2.68755e-05	1.30822e-07	0.0115272	0.988446	cDC2	chr15	chr15_41310668_G_A	chr15_41401257_G_T	Neutrophil count
ENSG00000092439	1128	5.18225e-10	3.65912e-10	0.111012	0.077573	0.811415	cDC2	chr15	chr15_50777856_T_C	chr15_50777856_C_T	Neutrophil count
ENSG00000137764	1130	1.41072e-12	0.00370005	5.36205e-11	0.139797	0.856503	cDC2	chr15	chr15_67715244_G_C	chr15_67715244_C_G	Neutrophil count
ENSG00000182511	808	4.29703e-09	2.2226e-06	2.3875e-05	0.0113605	0.988613	cDC2	chr15	chr15_90885406_G_A	chr15_90879313_C_T	Neutrophil count
ENSG00000234327	611	3.37065e-06	3.72447e-06	0.0402063	0.0435105	0.916276	cDC2	chr17	chr17_5132669_C_G	chr17_5132669_C_G	Neutrophil count
ENSG00000179029	648	1.88573e-06	0.00222359	8.67666e-05	0.101416	0.896272	cDC2	chr17	chr17_8271833_C_T	chr17_8236454_A_T	Neutrophil count
ENSG00000178971	710	1.31139e-08	0.000479591	1.32283e-06	0.0474255	0.952094	cDC2	chr17	chr17_8238006_T_C	chr17_8311399_G_T	Neutrophil count
ENSG00000011295	498	3.23549e-38	7.3968e-33	4.65241e-07	0.105466	0.894533	cDC2	chr17	chr17_16127586_T_C	chr17_16136825_A_G	Neutrophil count
ENSG00000166582	496	3.00048e-38	5.08607e-38	0.01757	0.028829	0.953601	cDC2	chr17	chr17_16265470_C_T	chr17_16265470_C_T	Neutrophil count
ENSG00000108599	562	2.88527e-05	0.00011436	0.0182123	0.0712754	0.910369	cDC2	chr17	chr17_19955313_C_T	chr17_19955313_C_T	Neutrophil count
ENSG00000264031	519	3.1752e-09	5.98823e-07	0.000541521	0.101229	0.898229	cDC2	chr17	chr17_29779100_A_G	chr17_29779100_A_G	Neutrophil count
ENSG00000159314	495	3.45557e-16	4.10932e-10	1.1442e-07	0.135202	0.864798	cDC2	chr17	chr17_45410058_T_C	chr17_45417869_C_G	Neutrophil count
ENSG00000185829	58	1.01089e-21	2.76014e-06	2.22543e-17	0.0598233	0.940174	cDC2	chr17	chr17_46539546_T_A	chr17_46556164_C_G	Neutrophil count
ENSG00000109062	518	1.16493e-33	5.54801e-10	8.97431e-27	0.00327733	0.996723	cDC2	chr17	chr17_74748444_A_C	chr17_74748373_C_T	Neutrophil count
ENSG00000168234	825	3.5605e-20	6.99793e-06	1.65641e-17	0.00225782	0.997735	cDC2	chr18	chr18_24039967_A_G	chr18_24040101_A_G	Neutrophil count
ENSG00000265204	579	1.49223e-06	1.31713e-05	0.000692701	0.00512001	0.994173	cDC2	chr18	chr18_24040101_G_A	chr18_24040101_A_G	Neutrophil count
ENSG00000206052	2434	4.11511e-10	1.70813e-05	9.2205e-07	0.0376976	0.962284	cDC2	chr18	chr18_69866725_T_G	chr18_69866096_C_T	Neutrophil count
ENSG00000064666	1156	3.61843e-24	1.64922e-14	3.33424e-11	0.15112	0.84888	cDC2	chr19	chr19_1036019_G_A	chr19_1036019_A_G	Neutrophil count
ENSG00000064687	1191	2.25561e-18	1.64566e-14	2.07846e-05	0.150792	0.849188	cDC2	chr19	chr19_1036019_G_A	chr19_1036019_A_G	Neutrophil count
ENSG00000175489	567	1.90285e-22	6.24843e-17	3.92595e-09	0.000289464	0.999711	cDC2	chr19	chr19_18402784_T_C	chr19_18402784_C_T	Neutrophil count
ENSG00000105726	581	3.42673e-08	1.12951e-07	0.0251576	0.0820313	0.892811	cDC2	chr19	chr19_19678719_A_G	chr19_19678719_A_G	Neutrophil count
ENSG00000063322	551	4.23813e-09	7.70593e-08	0.00355352	0.0636787	0.932768	cDC2	chr19	chr19_39450011_C_T	chr19_39451929_C_T	Neutrophil count
ENSG00000063180	755	5.47367e-13	7.14691e-13	0.015402	0.0191448	0.965453	cDC2	chr19	chr19_48624233_C_T	chr19_48659244_A_G	Neutrophil count
ENSG00000231208	859	3.63157e-11	3.04946e-11	0.0638396	0.0527233	0.883437	cDC2	chr20	chr20_63717555_A_G	chr20_63717108_C_T	Neutrophil count
ENSG00000099968	1216	1.12523e-14	3.33713e-09	1.16413e-07	0.0335587	0.966441	cDC2	chr22	chr22_17648460_C_T	chr22_17648460_C_T	Neutrophil count
ENSG00000085491	798	1.23234e-11	1.27805e-07	3.2923e-07	0.00241685	0.997583	dnT	chr1	chr1_108199501_C_G	chr1_108194964_C_T	Neutrophil count
ENSG00000138030	329	1.25499e-05	1.57808e-05	0.0818263	0.102076	0.81607	dnT	chr2	chr2_27079297_T_C	chr2_27170162_A_G	Neutrophil count
ENSG00000075884	2147	0.000110579	0.000491528	0.0327885	0.145357	0.821253	dnT	chr2	chr2_143129250_G_A	chr2_143126383_C_T	Neutrophil count
ENSG00000113504	1062	1.92478e-45	4.15545e-07	7.39895e-42	0.000597975	0.999402	dnT	chr5	chr5_1104823_C_T	chr5_1104823_C_T	Neutrophil count
ENSG00000145736	37	4.48884e-05	8.7422e-05	0.0567192	0.109629	0.833519	dnT	chr5	chr5_70951681_C_T	chr5_71009726_A_T	Neutrophil count
ENSG00000164308	1000	3.34684e-50	0.000115419	5.09542e-47	0.174896	0.824989	dnT	chr5	chr5_96917400_T_C	chr5_96891385_A_G	Neutrophil count
ENSG00000196747	472	1.05239e-28	5.60512e-28	0.0175485	0.0925743	0.889877	dnT	chr6	chr6_27898124_A_T	chr6_27898124_A_T	Neutrophil count
ENSG00000174945	1229	3.94363e-28	1.83105e-06	1.72345e-23	0.0792209	0.920777	dnT	chr7	chr7_2825072_C_A	chr7_2839073_A_G	Neutrophil count
ENSG00000146535	1316	1.03037e-47	1.47183e-06	4.27277e-43	0.0602596	0.939739	dnT	chr7	chr7_2825072_C_A	chr7_2839073_A_G	Neutrophil count
ENSG00000136240	975	3.11539e-11	5.28888e-11	0.00212127	0.00260592	0.995273	dnT	chr7	chr7_6462736_T_C	chr7_6462736_C_T	Neutrophil count
ENSG00000197265	629	3.11567e-05	0.000251458	0.0127397	0.101934	0.885044	dnT	chr8	chr8_30489028_G_A	chr8_30503409_A_G	Neutrophil count
ENSG00000107099	2189	1.69861e-47	4.24323e-14	5.11934e-36	0.0121271	0.987873	dnT	chr9	chr9_280269_C_A	chr9_288414_C_G	Neutrophil count
ENSG00000254635	554	2.96925e-29	4.43372e-29	0.0609442	0.0901537	0.848902	dnT	chr10	chr10_28491444_T_C	chr10_28491444_C_T	Neutrophil count
ENSG00000251661	1078	9.33717e-64	8.54027e-64	0.0619282	0.0557604	0.882311	dnT	chr11	chr11_308314_T_C	chr11_308314_C_T	Neutrophil count
ENSG00000134824	621	1.21734e-25	9.90157e-11	4.57151e-18	0.00272108	0.997279	dnT	chr11	chr11_61828092_C_T	chr11_61828092_C_T	Neutrophil count
ENSG00000149311	714	3.42064e-20	1.87396e-11	6.71991e-11	0.03585	0.96415	dnT	chr11	chr11_108466180_C_A	chr11_108466180_A_C	Neutrophil count
ENSG00000127337	708	3.17437e-10	9.44692e-09	0.00506881	0.150003	0.844928	dnT	chr12	chr12_69338325_T_C	chr12_69338325_C_T	Neutrophil count
ENSG00000103671	488	8.71962e-11	5.42569e-11	0.0189944	0.0108489	0.970157	dnT	chr15	chr15_64379803_G_A	chr15_64379803_A_G	Neutrophil count
ENSG00000074603	648	4.14785e-06	4.85681e-05	0.00517391	0.0596473	0.935126	dnT	chr15	chr15_65403448_A_T	chr15_65466536_C_G	Neutrophil count
ENSG00000072818	530	2.46737e-07	5.90938e-07	0.00215298	0.00416274	0.993683	dnT	chr17	chr17_7337072_C_T	chr17_7330793_C_G	Neutrophil count
ENSG00000178971	710	3.02539e-08	0.000318099	3.05179e-06	0.0311189	0.96856	dnT	chr17	chr17_8233498_A_G	chr17_8311399_G_T	Neutrophil count
ENSG00000185829	58	7.94896e-21	5.70912e-08	1.74993e-16	0.000257099	0.999743	dnT	chr17	chr17_46556164_G_C	chr17_46556164_C_G	Neutrophil count
ENSG00000238083	52	1.99273e-21	4.01671e-06	4.2981e-17	0.0857216	0.914274	dnT	chr17	chr17_46491871_T_C	chr17_46556164_C_G	Neutrophil count
ENSG00000206052	2434	9.42536e-08	2.01354e-05	0.000211189	0.0445452	0.955223	dnT	chr18	chr18_69864406_T_C	chr18_69866096_C_T	Neutrophil count
ENSG00000105193	543	3.02475e-12	6.19379e-08	2.54096e-06	0.0510824	0.948915	dnT	chr19	chr19_39455516_T_C	chr19_39451929_C_T	Neutrophil count
ENSG00000240972	931	4.7453e-09	3.99732e-06	0.000167839	0.140524	0.859304	dnT	chr22	chr22_23907429_A_C	chr22_23905123_A_G	Neutrophil count
ENSG00000227533	720	6.49248e-09	3.67431e-08	0.00627649	0.0345615	0.959162	gdT	chr1	chr1_42958261_G_A	chr1_42943749_C_T	Neutrophil count
ENSG00000143771	437	2.74253e-20	8.74339e-15	3.25276e-07	0.102803	0.897197	gdT	chr1	chr1_224384768_G_A	chr1_224445080_A_G	Neutrophil count
ENSG00000071054	948	4.23471e-05	5.18384e-05	0.0270287	0.0321459	0.940731	gdT	chr2	chr2_101740185_G_A	chr2_101740185_A_G	Neutrophil count
ENSG00000115232	791	5.12037e-14	1.25516e-13	0.0319935	0.077535	0.890471	gdT	chr2	chr2_181451158_G_T	chr2_181451158_G_T	Neutrophil count
ENSG00000160799	450	7.54683e-07	0.000133649	0.000441072	0.0771885	0.922236	gdT	chr3	chr3_46941247_T_C	chr3_46941247_C_T	Neutrophil count
ENSG00000160796	347	8.41017e-20	0.00011637	5.37005e-17	0.0733777	0.926506	gdT	chr3	chr3_46941247_T_C	chr3_46941247_C_T	Neutrophil count
ENSG00000004534	587	2.63586e-08	0.00010637	3.17288e-05	0.127169	0.872692	gdT	chr3	chr3_49904003_G_A	chr3_49904003_A_G	Neutrophil count
ENSG00000132405	1116	2.50832e-14	2.6573e-09	2.60364e-07	0.0266094	0.97339	gdT	chr4	chr4_6917934_G_A	chr4_6917934_A_G	Neutrophil count
ENSG00000113504	1062	1.31091e-150	4.15544e-07	5.03918e-147	0.000597969	0.999402	gdT	chr5	chr5_1104823_C_T	chr5_1104823_C_T	Neutrophil count
ENSG00000183323	617	6.00474e-17	2.40676e-16	0.00898466	0.0350555	0.95596	gdT	chr5	chr5_69294568_C_T	chr5_69294568_C_T	Neutrophil count
ENSG00000183474	130	8.55143e-07	3.21218e-05	0.00388361	0.145029	0.851054	gdT	chr5	chr5_69465607_A_C	chr5_69529059_A_G	Neutrophil count
ENSG00000164308	1000	9.42228e-165	0.000129817	1.4345e-161	0.196837	0.803033	gdT	chr5	chr5_96916728_G_A	chr5_96891385_A_G	Neutrophil count
ENSG00000197375	667	2.74158e-42	1.14077e-18	1.63953e-26	0.0058279	0.994172	gdT	chr5	chr5_132369766_C_G	chr5_132341354_G_T	Neutrophil count
ENSG00000131507	885	3.07199e-20	1.60682e-18	0.00252894	0.131412	0.866059	gdT	chr5	chr5_142112420_C_T	chr5_142112420_C_T	Neutrophil count
ENSG00000169252	652	4.18523e-28	1.51189e-27	0.00588299	0.0202782	0.973839	gdT	chr5	chr5_148820990_G_A	chr5_148820990_A_G	Neutrophil count
ENSG00000269293	881	9.46289e-34	2.07162e-30	1.68845e-05	0.0359997	0.963983	gdT	chr6	chr6_28223510_G_T	chr6_28225324_A_C	Neutrophil count
ENSG00000231074	1427	1.54667e-58	1.36405e-58	0.0815378	0.071063	0.847399	gdT	chr6	chr6_30370197_G_A	chr6_30370197_A_G	Neutrophil count
ENSG00000137312	1341	1.30595e-68	2.93333e-60	6.33177e-10	0.141361	0.858639	gdT	chr6	chr6_30834688_T_C	chr6_30834688_C_T	Neutrophil count
ENSG00000213722	536	1.74223e-80	5.58989e-77	2.71584e-05	0.086223	0.91375	gdT	chr6	chr6_31628361_A_G	chr6_31798087_A_T	Neutrophil count
ENSG00000213719	563	1.67703e-77	6.14263e-77	0.0227594	0.0824686	0.894772	gdT	chr6	chr6_31652743_T_G	chr6_31798087_A_T	Neutrophil count
ENSG00000204209	517	1.05923e-14	3.76584e-14	0.0221425	0.0778227	0.900035	gdT	chr6	chr6_33305078_G_C	chr6_33315989_C_T	Neutrophil count
ENSG00000112182	1441	7.83671e-06	0.000488276	0.000981317	0.0604793	0.938043	gdT	chr6	chr6_90236760_T_C	chr6_90225664_A_G	Neutrophil count
ENSG00000135596	640	8.74292e-11	0.000516449	2.22599e-08	0.130621	0.868862	gdT	chr6	chr6_109485060_T_A	chr6_109351533_A_G	Neutrophil count
ENSG00000118514	565	8.48357e-15	4.8053e-14	0.017733	0.0995616	0.882705	gdT	chr6	chr6_135047176_G_A	chr6_135047176_A_G	Neutrophil count
ENSG00000197442	848	1.23889e-82	0.00284245	5.34992e-81	0.121876	0.875282	gdT	chr6	chr6_136761810_A_G	chr6_136761810_A_G	Neutrophil count
ENSG00000136240	975	1.81602e-50	2.59164e-11	1.23653e-42	0.000765412	0.999235	gdT	chr7	chr7_6462736_T_C	chr7_6462736_C_T	Neutrophil count
ENSG00000253893	594	1.49875e-07	2.42171e-05	0.000290101	0.0459213	0.953764	gdT	chr8	chr8_8258056_G_C	chr8_8234883_A_C	Neutrophil count
ENSG00000155096	707	1.9389e-10	1.07606e-08	0.00302795	0.167217	0.829755	gdT	chr8	chr8_102900186_A_T	chr8_102889006_C_T	Neutrophil count
ENSG00000253320	995	5.78671e-11	2.11863e-09	0.000903705	0.0321194	0.966977	gdT	chr8	chr8_102889006_C_T	chr8_102889006_C_T	Neutrophil count
ENSG00000107099	2189	1.78832e-82	5.33508e-13	5.38972e-71	0.160228	0.839772	gdT	chr9	chr9_277776_C_T	chr9_288414_C_G	Neutrophil count
ENSG00000148572	632	1.61169e-28	6.02653e-29	0.0641041	0.0230574	0.912838	gdT	chr10	chr10_63229171_A_T	chr10_63254175_A_G	Neutrophil count
ENSG00000107798	1285	7.44226e-12	1.34198e-10	0.00325014	0.0576671	0.939083	gdT	chr10	chr10_89246195_G_A	chr10_89246195_A_G	Neutrophil count
ENSG00000119969	542	1.45335e-49	3.70245e-11	1.68221e-40	0.0418968	0.958103	gdT	chr10	chr10_94586207_A_G	chr10_94586207_A_G	Neutrophil count
ENSG00000166275	593	2.43819e-16	4.05451e-05	3.70351e-13	0.0606469	0.939313	gdT	chr10	chr10_102856743_T_C	chr10_102827267_A_G	Neutrophil count
ENSG00000119950	756	4.97417e-11	0.000477176	1.98406e-09	0.0180517	0.981471	gdT	chr10	chr10_110178909_G_A	chr10_110178909_A_G	Neutrophil count
ENSG00000176171	675	4.38227e-06	4.22572e-06	0.0657835	0.0625619	0.871646	gdT	chr10	chr10_131965148_A_C	chr10_131965148_A_C	Neutrophil count
ENSG00000109919	354	1.28352e-18	1.68782e-13	4.51918e-07	0.0584856	0.941514	gdT	chr11	chr11_47568155_C_T	chr11_47618877_C_G	Neutrophil count
ENSG00000134824	621	2.7543e-113	8.52284e-11	1.03433e-105	0.0022028	0.997797	gdT	chr11	chr11_61828092_C_T	chr11_61828092_C_T	Neutrophil count
ENSG00000149485	492	1.92236e-25	4.78945e-09	7.21909e-18	0.179038	0.820962	gdT	chr11	chr11_61803910_G_A	chr11_61828092_C_T	Neutrophil count
ENSG00000196914	793	2.11142e-05	0.00050599	0.00462835	0.110031	0.884814	gdT	chr11	chr11_120423714_C_T	chr11_120364994_C_T	Neutrophil count
ENSG00000127337	708	6.6035e-58	1.23651e-08	1.05444e-50	0.196642	0.803358	gdT	chr12	chr12_69358729_G_T	chr12_69338325_C_T	Neutrophil count
ENSG00000212694	515	6.72492e-09	1.12129e-06	0.000666374	0.11022	0.889112	gdT	chr12	chr12_121825542_G_A	chr12_121785584_A_G	Neutrophil count
ENSG00000183828	602	3.53773e-11	4.80816e-06	2.59775e-07	0.0343405	0.965654	gdT	chr14	chr14_105178084_G_A	chr14_105179842_A_G	Neutrophil count
ENSG00000247556	649	8.70634e-09	2.35268e-05	4.05446e-06	0.00996622	0.990006	gdT	chr15	chr15_41313455_G_C	chr15_41401257_G_T	Neutrophil count
ENSG00000104147	582	2.53225e-06	0.000198363	0.00115512	0.0895767	0.909067	gdT	chr15	chr15_41313455_G_C	chr15_41401257_G_T	Neutrophil count
ENSG00000092439	1128	1.60369e-11	2.9305e-11	0.00343537	0.00528635	0.991278	gdT	chr15	chr15_50777856_T_C	chr15_50777856_C_T	Neutrophil count
ENSG00000081014	719	3.59762e-12	2.48472e-11	0.0221362	0.152059	0.825805	gdT	chr15	chr15_50815881_A_G	chr15_50815881_A_G	Neutrophil count
ENSG00000103351	747	1.29279e-07	4.50035e-06	0.00140183	0.0478484	0.950745	gdT	chr16	chr16_3525270_T_G	chr16_3525270_G_T	Neutrophil count
ENSG00000234327	611	7.24569e-09	3.66284e-06	8.64291e-05	0.0427344	0.957175	gdT	chr17	chr17_5132669_C_G	chr17_5132669_C_G	Neutrophil count
ENSG00000167840	614	6.16687e-06	1.02387e-05	0.0735939	0.121381	0.805009	gdT	chr17	chr17_5132669_C_G	chr17_5132669_C_G	Neutrophil count
ENSG00000072818	530	7.4141e-07	7.5614e-07	0.00646942	0.00561003	0.987919	gdT	chr17	chr17_7337072_C_T	chr17_7330793_C_G	Neutrophil count
ENSG00000178971	710	3.78991e-21	0.00170087	3.82298e-19	0.170744	0.827555	gdT	chr17	chr17_8258528_C_G	chr17_8311399_G_T	Neutrophil count
ENSG00000011295	498	5.82586e-33	6.31624e-33	0.0837718	0.0899969	0.826231	gdT	chr17	chr17_15996557_C_T	chr17_16136825_A_G	Neutrophil count
ENSG00000166582	496	1.05719e-38	3.19798e-37	0.00619058	0.186458	0.807352	gdT	chr17	chr17_16265470_C_T	chr17_16265470_C_T	Neutrophil count
ENSG00000176927	574	2.79754e-08	3.25411e-07	0.0128655	0.148814	0.83832	gdT	chr17	chr17_29881107_C_A	chr17_29881107_A_C	Neutrophil count
ENSG00000159314	495	2.11085e-10	3.91491e-10	0.0698942	0.128828	0.801278	gdT	chr17	chr17_45417869_C_G	chr17_45417869_C_G	Neutrophil count
ENSG00000185829	58	7.57864e-34	2.90791e-06	1.66841e-29	0.0630796	0.936917	gdT	chr17	chr17_46539546_T_A	chr17_46556164_C_G	Neutrophil count
ENSG00000109065	465	1.62278e-08	3.18855e-09	0.125015	0.0237125	0.851273	gdT	chr17	chr17_74748373_T_C	chr17_74748373_C_T	Neutrophil count
ENSG00000141452	501	1.58461e-09	0.000182721	2.31568e-07	0.0257279	0.974089	gdT	chr18	chr18_23494958_G_A	chr18_23494958_A_G	Neutrophil count
ENSG00000141458	580	5.65908e-34	0.000198941	8.26987e-32	0.0281005	0.971701	gdT	chr18	chr18_23529286_T_C	chr18_23494958_A_G	Neutrophil count
ENSG00000206052	2434	3.51972e-55	1.05277e-05	7.88644e-52	0.0230047	0.976985	gdT	chr18	chr18_69866725_T_G	chr18_69866096_C_T	Neutrophil count
ENSG00000203896	872	5.77593e-12	2.80011e-11	0.0104462	0.049702	0.939852	gdT	chr20	chr20_63717555_A_G	chr20_63717108_C_T	Neutrophil count
ENSG00000142599	1397	3.97845e-17	2.06128e-13	2.1457e-06	0.0105507	0.989447	HSPC	chr1	chr1_8853597_A_G	chr1_8850051_A_G	Neutrophil count
ENSG00000074800	582	1.20089e-44	3.99987e-13	1.13141e-33	0.0367213	0.963279	HSPC	chr1	chr1_8858254_T_C	chr1_8850051_A_G	Neutrophil count
ENSG00000227533	720	2.70463e-13	2.59895e-08	2.61465e-07	0.024149	0.975851	HSPC	chr1	chr1_42943749_C_T	chr1_42943749_C_T	Neutrophil count
ENSG00000113504	1062	2.85404e-09	4.94984e-06	1.09711e-05	0.0180455	0.981939	HSPC	chr5	chr5_1104823_C_T	chr5_1104823_C_T	Neutrophil count
ENSG00000183323	617	5.40487e-17	2.75227e-16	0.0080871	0.0402295	0.951683	HSPC	chr5	chr5_69294568_C_T	chr5_69294568_C_T	Neutrophil count
ENSG00000204421	551	9.51041e-78	3.40477e-77	0.0148251	0.0521415	0.933033	HSPC	chr6	chr6_31628361_A_G	chr6_31798087_A_T	Neutrophil count
ENSG00000135535	765	3.48236e-51	1.32624e-19	2.17518e-33	0.0819222	0.918078	HSPC	chr6	chr6_109304676_G_A	chr6_109277018_C_T	Neutrophil count
ENSG00000135596	640	3.30657e-06	0.00041584	0.000841867	0.104981	0.893758	HSPC	chr6	chr6_109352852_C_T	chr6_109351533_A_G	Neutrophil count
ENSG00000136240	975	2.73132e-12	1.54796e-10	0.000185976	0.00954981	0.990264	HSPC	chr7	chr7_6462736_T_C	chr7_6462736_C_T	Neutrophil count
ENSG00000291049	652	2.40852e-05	2.45499e-05	0.0466225	0.0466153	0.906714	HSPC	chr8	chr8_8240516_T_C	chr8_8234883_A_C	Neutrophil count
ENSG00000104626	1396	2.59773e-07	5.62476e-05	0.000872738	0.188299	0.810772	HSPC	chr8	chr8_9011689_T_G	chr8_8936144_A_G	Neutrophil count
ENSG00000157110	918	2.95769e-15	2.40333e-07	8.5802e-11	0.00597799	0.994022	HSPC	chr8	chr8_30421839_T_C	chr8_30421839_C_T	Neutrophil count
ENSG00000107099	2189	3.2774e-29	2.84133e-14	9.87755e-18	0.00789913	0.992101	HSPC	chr9	chr9_281845_A_G	chr9_288414_C_G	Neutrophil count
ENSG00000106772	1720	1.03578e-07	6.22577e-05	4.57252e-05	0.0267444	0.973147	HSPC	chr9	chr9_76707758_A_G	chr9_76695515_A_G	Neutrophil count
ENSG00000160447	373	1.31978e-05	8.35136e-06	0.00817218	0.00418363	0.987623	HSPC	chr9	chr9_128704210_G_T	chr9_128704210_G_T	Neutrophil count
ENSG00000133789	835	6.81949e-08	0.00013576	7.55872e-05	0.149626	0.850163	HSPC	chr11	chr11_9704822_T_C	chr11_9763776_C_T	Neutrophil count
ENSG00000111605	831	1.26606e-10	1.00996e-08	0.00190101	0.150799	0.8473	HSPC	chr12	chr12_69307581_C_T	chr12_69338325_C_T	Neutrophil count
ENSG00000212694	515	4.85051e-07	1.06126e-06	0.0480639	0.104313	0.847622	HSPC	chr12	chr12_121816807_A_G	chr12_121785584_A_G	Neutrophil count
ENSG00000072818	530	1.18926e-10	5.46926e-07	1.03773e-06	0.00377617	0.996222	HSPC	chr17	chr17_7337072_C_T	chr17_7330793_C_G	Neutrophil count
ENSG00000185829	58	2.10443e-18	9.92016e-07	4.63282e-14	0.0208597	0.979139	HSPC	chr17	chr17_46556164_G_C	chr17_46556164_C_G	Neutrophil count
ENSG00000244165	619	0.00111831	0.000324797	0.0298139	0.00769799	0.961045	HSPC	chr19	chr19_10213661_G_A	chr19_10213661_A_G	Neutrophil count
ENSG00000099977	687	1.79887e-15	3.88726e-06	6.36259e-11	0.136629	0.863367	HSPC	chr22	chr22_23907429_A_C	chr22_23905123_A_G	Neutrophil count
ENSG00000113504	1062	2.65031e-18	4.29987e-07	1.01879e-14	0.000653546	0.999346	ILC	chr5	chr5_1104823_C_T	chr5_1104823_C_T	Neutrophil count
ENSG00000197442	848	7.78224e-17	0.000348779	3.36061e-15	0.0140816	0.98557	ILC	chr6	chr6_136761810_A_G	chr6_136761810_A_G	Neutrophil count
ENSG00000136250	1436	0.000107161	0.00146325	0.0122856	0.167001	0.819143	ILC	chr7	chr7_36729054_C_T	chr7_36715706_C_G	Neutrophil count
ENSG00000119969	542	3.79331e-11	5.85437e-11	0.0439065	0.0668735	0.88922	ILC	chr10	chr10_94586207_A_G	chr10_94586207_A_G	Neutrophil count
ENSG00000134824	621	2.68142e-10	5.36371e-10	0.0100696	0.0191717	0.970759	ILC	chr11	chr11_61831875_G_A	chr11_61828092_C_T	Neutrophil count
ENSG00000173113	388	0.000170912	0.000325747	0.0479936	0.0906118	0.860898	ILC	chr11	chr11_64334219_T_A	chr11_64334219_A_T	Neutrophil count
ENSG00000183828	602	2.2336e-08	3.7617e-06	0.000164013	0.0266489	0.973183	ILC	chr14	chr14_105179842_G_A	chr14_105179842_A_G	Neutrophil count
ENSG00000182511	808	5.55122e-07	2.26545e-05	0.00308435	0.125	0.871892	ILC	chr15	chr15_90885812_G_A	chr15_90879313_C_T	Neutrophil count
ENSG00000185829	58	1.182e-10	2.02997e-06	2.60212e-06	0.0437328	0.956263	ILC	chr17	chr17_46556164_G_C	chr17_46556164_C_G	Neutrophil count
ENSG00000206052	2434	5.26908e-09	1.43908e-05	1.18061e-05	0.0316656	0.968308	ILC	chr18	chr18_69866725_T_G	chr18_69866096_C_T	Neutrophil count
ENSG00000227533	720	1.05662e-16	2.55299e-08	1.02147e-10	0.0237042	0.976296	MAIT	chr1	chr1_42959141_C_G	chr1_42943749_C_T	Neutrophil count
ENSG00000085491	798	2.21628e-21	1.21322e-07	5.92099e-17	0.00224347	0.997756	MAIT	chr1	chr1_108199501_C_G	chr1_108194964_C_T	Neutrophil count
ENSG00000134256	666	6.11324e-11	1.93955e-05	5.27925e-07	0.166662	0.833319	MAIT	chr1	chr1_117001709_A_C	chr1_117001709_A_C	Neutrophil count
ENSG00000212978	419	3.55972e-12	9.68879e-09	5.043e-06	0.0127387	0.987256	MAIT	chr2	chr2_61179426_G_C	chr2_61179426_C_G	Neutrophil count
ENSG00000179818	651	2.8087e-08	1.0464e-05	0.000396071	0.146706	0.852887	MAIT	chr2	chr2_70153887_G_A	chr2_70175048_A_T	Neutrophil count
ENSG00000160799	450	1.39553e-11	0.000118952	8.15616e-09	0.0685899	0.931291	MAIT	chr3	chr3_46941247_T_C	chr3_46941247_C_T	Neutrophil count
ENSG00000160796	347	1.32671e-16	0.000130444	8.47131e-14	0.0823736	0.917496	MAIT	chr3	chr3_46941247_T_C	chr3_46941247_C_T	Neutrophil count
ENSG00000227398	326	1.11382e-08	0.000109869	1.07453e-05	0.105098	0.894781	MAIT	chr3	chr3_47119724_T_C	chr3_47182524_C_T	Neutrophil count
ENSG00000132405	1116	2.01272e-09	1.06692e-08	0.0208921	0.109877	0.869231	MAIT	chr4	chr4_6917934_G_A	chr4_6917934_A_G	Neutrophil count
ENSG00000084093	1171	2.07536e-07	1.54236e-07	0.054617	0.0396844	0.905698	MAIT	chr4	chr4_56901161_T_A	chr4_56903658_C_T	Neutrophil count
ENSG00000113504	1062	1.55557e-164	4.15544e-07	5.97969e-161	0.000597969	0.999402	MAIT	chr5	chr5_1104823_C_T	chr5_1104823_C_T	Neutrophil count
ENSG00000164308	1000	5.85919e-173	0.000127868	8.92037e-170	0.193868	0.806004	MAIT	chr5	chr5_96916728_G_A	chr5_96891385_A_G	Neutrophil count
ENSG00000113441	982	3.47262e-07	0.000102144	0.000554039	0.162128	0.837215	MAIT	chr5	chr5_96913091_T_C	chr5_96891385_A_G	Neutrophil count
ENSG00000197375	667	4.53135e-30	1.70537e-18	2.70985e-14	0.0092077	0.990792	MAIT	chr5	chr5_132341354_G_T	chr5_132341354_G_T	Neutrophil count
ENSG00000131507	885	5.93203e-21	1.10233e-18	0.00048834	0.0898367	0.909675	MAIT	chr5	chr5_142131189_A_G	chr5_142112420_C_T	Neutrophil count
ENSG00000169252	652	5.01814e-29	2.39516e-27	0.000705378	0.0327011	0.966594	MAIT	chr5	chr5_148820990_G_A	chr5_148820990_A_G	Neutrophil count
ENSG00000276368	479	2.32874e-32	1.02655e-27	4.52855e-06	0.198825	0.80117	MAIT	chr6	chr6_27898124_A_T	chr6_27898124_A_T	Neutrophil count
ENSG00000269293	881	1.48758e-33	6.4078e-30	2.65427e-05	0.113447	0.886526	MAIT	chr6	chr6_28223510_G_T	chr6_28225324_A_C	Neutrophil count
ENSG00000204564	740	3.81174e-54	1.64785e-54	0.054636	0.022697	0.922667	MAIT	chr6	chr6_30547266_T_C	chr6_30547266_C_T	Neutrophil count
ENSG00000213722	536	7.36856e-78	3.52753e-77	0.0114863	0.0540536	0.93446	MAIT	chr6	chr6_31798087_T_A	chr6_31798087_A_T	Neutrophil count
ENSG00000023892	594	4.88441e-13	3.5302e-10	9.46511e-05	0.0674765	0.932429	MAIT	chr6	chr6_35298454_G_C	chr6_35298454_C_G	Neutrophil count
ENSG00000112182	1441	1.35385e-05	0.000365063	0.00169529	0.04504	0.952886	MAIT	chr6	chr6_90268664_T_C	chr6_90225664_A_G	Neutrophil count
ENSG00000135596	640	6.78524e-11	0.000258844	1.72755e-08	0.0649681	0.934773	MAIT	chr6	chr6_109352277_C_T	chr6_109351533_A_G	Neutrophil count
ENSG00000118514	565	1.65224e-16	4.54141e-14	0.000345366	0.0940227	0.905632	MAIT	chr6	chr6_135021299_G_A	chr6_135047176_A_G	Neutrophil count
ENSG00000197442	848	2.67989e-87	0.000150711	1.15726e-85	0.00551969	0.99433	MAIT	chr6	chr6_136761810_A_G	chr6_136761810_A_G	Neutrophil count
ENSG00000286646	459	2.72441e-07	0.0013381	1.14487e-05	0.055287	0.943363	MAIT	chr6	chr6_136761810_A_G	chr6_136761810_A_G	Neutrophil count
ENSG00000136240	975	1.16021e-51	2.48069e-11	7.89986e-44	0.000689795	0.99931	MAIT	chr7	chr7_6462736_T_C	chr7_6462736_C_T	Neutrophil count
ENSG00000291124	478	4.3602e-09	1.94555e-06	0.00011419	0.0500024	0.949881	MAIT	chr7	chr7_65727934_G_C	chr7_65811361_A_G	Neutrophil count
ENSG00000226824	846	8.15463e-10	7.39453e-06	2.15993e-05	0.195055	0.804916	MAIT	chr7	chr7_66738030_T_G	chr7_66738030_G_T	Neutrophil count
ENSG00000171044	2010	4.50505e-08	2.75497e-07	0.0215865	0.131552	0.846861	MAIT	chr8	chr8_10979680_A_G	chr8_10978998_A_G	Neutrophil count
ENSG00000253320	995	1.15477e-10	4.4949e-09	0.00180339	0.0692674	0.928929	MAIT	chr8	chr8_102900286_C_T	chr8_102889006_C_T	Neutrophil count
ENSG00000107099	2189	9.13247e-80	2.5727e-13	2.75238e-68	0.076919	0.923081	MAIT	chr9	chr9_277776_C_T	chr9_288414_C_G	Neutrophil count
ENSG00000235880	1137	2.56068e-16	3.95592e-14	0.000115276	0.0168256	0.983059	MAIT	chr9	chr9_281845_A_G	chr9_288414_C_G	Neutrophil count
ENSG00000227155	1107	0.000467818	0.000630108	0.0822105	0.109923	0.806768	MAIT	chr9	chr9_357653_A_G	chr9_357653_A_G	Neutrophil count
ENSG00000119969	542	9.10531e-58	5.24247e-11	1.05392e-48	0.0597399	0.94026	MAIT	chr10	chr10_94586207_A_G	chr10_94586207_A_G	Neutrophil count
ENSG00000166275	593	5.33124e-19	3.83811e-05	8.09793e-16	0.0573567	0.942605	MAIT	chr10	chr10_102856743_T_C	chr10_102827267_A_G	Neutrophil count
ENSG00000214435	628	1.50677e-11	0.000121012	2.22823e-08	0.178132	0.821747	MAIT	chr10	chr10_102856743_T_C	chr10_102827267_A_G	Neutrophil count
ENSG00000119950	756	1.79303e-12	0.00171392	7.15188e-11	0.0674327	0.930853	MAIT	chr10	chr10_110277217_C_A	chr10_110178909_A_G	Neutrophil count
ENSG00000109919	354	2.7538e-14	7.82582e-14	0.00969597	0.0265905	0.963714	MAIT	chr11	chr11_47618877_G_C	chr11_47618877_C_G	Neutrophil count
ENSG00000134825	480	2.0772e-13	4.92001e-10	7.80054e-06	0.0174937	0.982498	MAIT	chr11	chr11_61828092_C_T	chr11_61828092_C_T	Neutrophil count
ENSG00000134824	621	8.00727e-103	1.06326e-10	3.00699e-95	0.00299586	0.997004	MAIT	chr11	chr11_61828092_C_T	chr11_61828092_C_T	Neutrophil count
ENSG00000149485	492	3.44122e-27	3.57908e-10	1.29229e-19	0.012453	0.987547	MAIT	chr11	chr11_61788567_A_C	chr11_61828092_C_T	Neutrophil count
ENSG00000196914	793	1.78986e-07	0.000456256	3.92348e-05	0.0991134	0.900391	MAIT	chr11	chr11_120362827_G_A	chr11_120364994_C_T	Neutrophil count
ENSG00000139725	584	1.72992e-07	4.37828e-07	0.0171418	0.0424441	0.940414	MAIT	chr12	chr12_121784425_G_A	chr12_121785584_A_G	Neutrophil count
ENSG00000212694	515	3.68109e-07	6.52898e-07	0.036476	0.0637961	0.899727	MAIT	chr12	chr12_121816807_A_G	chr12_121785584_A_G	Neutrophil count
ENSG00000092439	1128	1.06985e-10	3.95157e-11	0.022918	0.00749533	0.969587	MAIT	chr15	chr15_50777856_T_C	chr15_50777856_C_T	Neutrophil count
ENSG00000261505	805	6.67005e-11	2.23723e-08	8.41284e-05	0.0272451	0.972671	MAIT	chr16	chr16_1316424_G_T	chr16_1316424_G_T	Neutrophil count
ENSG00000070444	609	0.000326549	0.000409166	0.0757573	0.0940945	0.829412	MAIT	chr17	chr17_2349945_G_A	chr17_2349945_A_G	Neutrophil count
ENSG00000178971	710	4.92316e-15	0.0016195	4.96612e-13	0.162527	0.835854	MAIT	chr17	chr17_8261034_A_C	chr17_8311399_G_T	Neutrophil count
ENSG00000011295	498	2.17948e-33	5.57411e-33	0.0313394	0.0792624	0.889398	MAIT	chr17	chr17_16127586_T_C	chr17_16136825_A_G	Neutrophil count
ENSG00000185829	58	4.41715e-31	2.90792e-06	9.72418e-27	0.0630798	0.936917	MAIT	chr17	chr17_46539546_T_A	chr17_46556164_C_G	Neutrophil count
ENSG00000141452	501	9.1843e-13	0.000196327	1.34215e-10	0.0277183	0.972085	MAIT	chr18	chr18_23502353_T_C	chr18_23494958_A_G	Neutrophil count
ENSG00000141458	580	3.22849e-25	0.000194876	4.71794e-23	0.0275057	0.972299	MAIT	chr18	chr18_23557478_A_G	chr18_23494958_A_G	Neutrophil count
ENSG00000206052	2434	5.59903e-64	1.27945e-05	1.25454e-60	0.0280868	0.9719	MAIT	chr18	chr18_69864406_T_C	chr18_69866096_C_T	Neutrophil count
ENSG00000150637	1028	9.35486e-20	1.43629e-05	3.5055e-16	0.0528742	0.947111	MAIT	chr18	chr18_69875562_C_T	chr18_69866096_C_T	Neutrophil count
ENSG00000127663	1310	2.17382e-09	6.29409e-09	0.00393605	0.0105778	0.985486	MAIT	chr19	chr19_4969188_A_C	chr19_4963432_C_T	Neutrophil count
ENSG00000203896	872	7.93222e-16	1.15302e-11	1.4346e-06	0.019873	0.980126	MAIT	chr20	chr20_63717555_A_G	chr20_63717108_C_T	Neutrophil count
ENSG00000074800	582	1.70372e-66	3.83805e-13	1.60515e-55	0.0351952	0.964805	NK	chr1	chr1_8858254_T_C	chr1_8850051_A_G	Neutrophil count
ENSG00000130939	938	1.44845e-08	0.00251748	3.25526e-07	0.0556363	0.941846	NK	chr1	chr1_10032712_T_A	chr1_10097052_A_T	Neutrophil count
ENSG00000204160	326	1.95466e-07	7.69974e-08	0.106591	0.041136	0.852272	NK	chr1	chr1_26828783_G_A	chr1_26797373_A_G	Neutrophil count
ENSG00000117394	636	3.36962e-15	2.87139e-08	3.25752e-09	0.0267855	0.973215	NK	chr1	chr1_42967395_G_A	chr1_42943749_C_T	Neutrophil count
ENSG00000227533	720	3.41462e-64	2.73525e-08	3.30102e-58	0.025468	0.974532	NK	chr1	chr1_42959141_C_G	chr1_42943749_C_T	Neutrophil count
ENSG00000070759	663	1.14396e-12	0.00523366	3.8364e-11	0.174696	0.82007	NK	chr1	chr1_45515408_A_G	chr1_45325482_A_G	Neutrophil count
ENSG00000158882	594	1.44098e-10	2.37689e-10	0.0173722	0.0277005	0.954927	NK	chr1	chr1_161212418_C_G	chr1_161212418_C_G	Neutrophil count
ENSG00000203747	673	1.36827e-08	1.53542e-08	0.0326794	0.03574	0.931581	NK	chr1	chr1_161648030_G_C	chr1_161648030_C_G	Neutrophil count
ENSG00000143771	437	2.91279e-37	1.12921e-14	3.45468e-24	0.133062	0.866938	NK	chr1	chr1_224372234_C_T	chr1_224445080_A_G	Neutrophil count
ENSG00000138030	329	1.38289e-54	1.63382e-05	9.01654e-51	0.105632	0.894352	NK	chr2	chr2_27090014_A_G	chr2_27170162_A_G	Neutrophil count
ENSG00000138085	445	7.00863e-08	6.403e-06	0.00115035	0.1042	0.894643	NK	chr2	chr2_27164561_T_C	chr2_27292659_C_T	Neutrophil count
ENSG00000212978	419	4.76025e-42	2.59109e-08	6.74377e-36	0.0357433	0.964257	NK	chr2	chr2_61161255_T_C	chr2_61179426_C_G	Neutrophil count
ENSG00000071054	948	1.02835e-08	2.41341e-05	6.56359e-06	0.0144184	0.985551	NK	chr2	chr2_101740185_G_A	chr2_101740185_A_G	Neutrophil count
ENSG00000075884	2147	9.3776e-71	0.000403572	2.78061e-68	0.119248	0.880348	NK	chr2	chr2_143129250_G_A	chr2_143126383_C_T	Neutrophil count
ENSG00000136536	978	1.3076e-33	1.71793e-24	6.09959e-11	0.0792157	0.920784	NK	chr2	chr2_159635927_C_A	chr2_159829018_A_G	Neutrophil count
ENSG00000160799	450	2.97339e-11	0.000130092	1.73779e-08	0.075107	0.924763	NK	chr3	chr3_46989943_C_T	chr3_46941247_C_T	Neutrophil count
ENSG00000160796	347	1.39386e-116	9.96978e-05	8.90009e-114	0.0627217	0.937179	NK	chr3	chr3_46949751_G_A	chr3_46941247_C_T	Neutrophil count
ENSG00000227398	326	4.81803e-10	7.50684e-05	4.64805e-07	0.0714915	0.928433	NK	chr3	chr3_47255409_C_G	chr3_47182524_C_T	Neutrophil count
ENSG00000114650	345	2.52633e-06	0.000160613	0.00179173	0.113026	0.88502	NK	chr3	chr3_47507965_T_A	chr3_47363966_A_G	Neutrophil count
ENSG00000163681	773	7.66351e-05	0.000635722	0.0212481	0.17546	0.802579	NK	chr3	chr3_57829875_T_G	chr3_57829875_G_T	Neutrophil count
ENSG00000114439	1086	8.16079e-05	0.000578876	0.0186446	0.131451	0.849244	NK	chr3	chr3_107585852_G_A	chr3_107576818_C_T	Neutrophil count
ENSG00000197386	1120	7.17975e-30	1.08533e-10	4.68643e-22	0.00619072	0.993809	NK	chr4	chr4_3051098_T_C	chr4_3051098_C_T	Neutrophil count
ENSG00000113504	1062	6.66655e-257	4.15544e-07	2.56265e-253	0.000597969	0.999402	NK	chr5	chr5_1104823_C_T	chr5_1104823_C_T	Neutrophil count
ENSG00000183323	617	1.62522e-30	3.0218e-16	2.43176e-16	0.0442583	0.955742	NK	chr5	chr5_69310784_G_A	chr5_69294568_C_T	Neutrophil count
ENSG00000183474	130	1.12996e-30	3.29373e-05	5.13166e-27	0.148732	0.851235	NK	chr5	chr5_69532976_T_A	chr5_69529059_A_G	Neutrophil count
ENSG00000145734	701	0.000944621	0.000466677	0.127687	0.0622735	0.808628	NK	chr5	chr5_71365029_T_C	chr5_71365029_C_T	Neutrophil count
ENSG00000164308	1000	4.10275e-282	0.000127487	6.24627e-279	0.193287	0.806586	NK	chr5	chr5_96916728_G_A	chr5_96891385_A_G	Neutrophil count
ENSG00000113441	982	5.90878e-34	6.53219e-05	9.42716e-31	0.103321	0.896613	NK	chr5	chr5_96917400_T_C	chr5_96891385_A_G	Neutrophil count
ENSG00000233006	716	3.00886e-101	9.44257e-19	1.79935e-85	0.00465148	0.995349	NK	chr5	chr5_132369766_C_G	chr5_132341354_G_T	Neutrophil count
ENSG00000197375	667	1.80796e-188	1.07869e-18	1.0812e-172	0.00545625	0.994544	NK	chr5	chr5_132369766_C_G	chr5_132341354_G_T	Neutrophil count
ENSG00000197536	705	5.74785e-69	1.4428e-18	3.36381e-53	0.00745117	0.992549	NK	chr5	chr5_132461886_T_C	chr5_132341354_G_T	Neutrophil count
ENSG00000131507	885	1.23746e-27	1.35707e-18	1.01871e-10	0.110829	0.889171	NK	chr5	chr5_142131189_A_G	chr5_142112420_C_T	Neutrophil count
ENSG00000169252	652	4.19082e-30	1.9758e-27	5.89085e-05	0.0267998	0.973141	NK	chr5	chr5_148820990_G_A	chr5_148820990_A_G	Neutrophil count
ENSG00000113742	1021	9.94035e-07	1.25109e-06	0.0817735	0.102104	0.816121	NK	chr5	chr5_173866406_A_C	chr5_173822689_G_T	Neutrophil count
ENSG00000286634	462	4.02652e-07	2.5644e-06	0.00179856	0.0104668	0.987732	NK	chr5	chr5_177216150_A_G	chr5_177162584_A_G	Neutrophil count
ENSG00000213347	433	2.58931e-10	2.73513e-05	9.18036e-07	0.0960698	0.903902	NK	chr5	chr5_177322587_C_T	chr5_177262165_A_C	Neutrophil count
ENSG00000276368	479	4.42772e-35	9.2539e-28	8.61031e-09	0.179134	0.820866	NK	chr6	chr6_27898124_A_T	chr6_27898124_A_T	Neutrophil count
ENSG00000187626	561	4.81215e-33	9.20632e-31	0.00098306	0.187261	0.811756	NK	chr6	chr6_28350554_G_T	chr6_28350554_G_T	Neutrophil count
ENSG00000204420	556	1.33202e-81	2.77251e-77	2.07638e-06	0.0422609	0.957737	NK	chr6	chr6_31628361_A_G	chr6_31798087_A_T	Neutrophil count
ENSG00000213722	536	4.96744e-119	4.85119e-77	7.74338e-44	0.0746963	0.925304	NK	chr6	chr6_31628361_A_G	chr6_31798087_A_T	Neutrophil count
ENSG00000213719	563	4.9796e-83	5.5184e-77	6.75795e-08	0.0739657	0.926034	NK	chr6	chr6_31652743_T_G	chr6_31798087_A_T	Neutrophil count
ENSG00000204209	517	1.02553e-36	5.30628e-14	2.1438e-24	0.110035	0.889965	NK	chr6	chr6_33342053_T_C	chr6_33315989_C_T	Neutrophil count
ENSG00000023892	594	3.85838e-10	4.62826e-10	0.0747685	0.088851	0.836381	NK	chr6	chr6_35298454_G_C	chr6_35298454_C_G	Neutrophil count
ENSG00000124762	844	6.96702e-07	0.000874571	3.43804e-05	0.0422009	0.956889	NK	chr6	chr6_36681039_A_T	chr6_36681039_A_T	Neutrophil count
ENSG00000135336	837	7.51522e-09	5.77026e-08	0.0160634	0.122475	0.861462	NK	chr6	chr6_87580432_G_A	chr6_87496389_C_T	Neutrophil count
ENSG00000118514	565	2.68668e-47	4.54313e-14	5.61593e-35	0.0940583	0.905942	NK	chr6	chr6_135019873_A_G	chr6_135047176_A_G	Neutrophil count
ENSG00000197442	848	1.39499e-194	0.000150429	6.02401e-193	0.00550748	0.994342	NK	chr6	chr6_136761810_A_G	chr6_136761810_A_G	Neutrophil count
ENSG00000286646	459	1.77526e-11	0.000502786	7.46008e-10	0.020149	0.979348	NK	chr6	chr6_136761810_A_G	chr6_136761810_A_G	Neutrophil count
ENSG00000164691	887	1.03139e-12	1.69501e-12	0.00301406	0.00396031	0.993026	NK	chr6	chr6_159042573_C_G	chr6_159042573_C_G	Neutrophil count
ENSG00000136240	975	8.52328e-142	2.46102e-11	5.8035e-134	0.000676384	0.999324	NK	chr7	chr7_6462736_T_C	chr7_6462736_C_T	Neutrophil count
ENSG00000291124	478	6.02405e-11	2.32185e-06	1.57765e-06	0.059867	0.940129	NK	chr7	chr7_65788883_G_A	chr7_65811361_A_G	Neutrophil count
ENSG00000241258	609	2.85421e-61	3.9334e-06	1.23726e-56	0.169678	0.830318	NK	chr7	chr7_66197774_T_C	chr7_66185290_C_T	Neutrophil count
ENSG00000226824	846	4.3716e-50	7.47928e-06	1.15791e-45	0.197303	0.80269	NK	chr7	chr7_66651104_C_T	chr7_66738030_G_T	Neutrophil count
ENSG00000106244	453	5.32789e-10	5.24736e-08	0.000492833	0.0475864	0.951921	NK	chr7	chr7_99450355_T_C	chr7_99450355_C_T	Neutrophil count
ENSG00000221909	317	8.61136e-09	3.73296e-08	0.0100836	0.0427646	0.947152	NK	chr7	chr7_99584216_G_A	chr7_99595834_A_G	Neutrophil count
ENSG00000272918	309	1.64702e-06	0.000484166	0.000399323	0.116505	0.88261	NK	chr7	chr7_105176609_G_A	chr7_105176609_A_G	Neutrophil count
ENSG00000231721	1572	1.69512e-13	1.06978e-11	6.35991e-05	0.00326229	0.996674	NK	chr7	chr7_131053223_T_G	chr7_131053223_G_T	Neutrophil count
ENSG00000253893	594	2.18876e-63	9.35217e-06	4.2366e-60	0.0171194	0.982871	NK	chr8	chr8_8234883_A_C	chr8_8234883_A_C	Neutrophil count
ENSG00000173281	914	3.1482e-33	0.000177122	2.51896e-30	0.140861	0.858962	NK	chr8	chr8_9037242_A_G	chr8_9071620_A_C	Neutrophil count
ENSG00000254936	736	7.69972e-06	5.46552e-06	0.106999	0.0751335	0.817855	NK	chr8	chr8_11069382_C_A	chr8_11069382_A_C	Neutrophil count
ENSG00000104765	1202	0.00111284	0.00758771	0.0209379	0.141933	0.828428	NK	chr8	chr8_26393166_C_T	chr8_26444135_A_C	Neutrophil count
ENSG00000155096	707	6.38008e-14	5.79553e-09	9.9637e-07	0.0895977	0.910401	NK	chr8	chr8_102899607_G_A	chr8_102889006_C_T	Neutrophil count
ENSG00000148154	1065	2.16693e-06	0.00016926	0.000215978	0.0158865	0.983726	NK	chr9	chr9_111896921_C_T	chr9_111896921_C_T	Neutrophil count
ENSG00000160447	373	1.27436e-19	4.90375e-06	7.89098e-17	0.00203849	0.997957	NK	chr9	chr9_128706461_G_A	chr9_128704210_G_T	Neutrophil count
ENSG00000235106	976	5.81335e-09	4.86012e-06	5.29516e-05	0.0433123	0.95663	NK	chr9	chr9_134044187_G_A	chr9_134040352_C_T	Neutrophil count
ENSG00000169925	1204	3.37977e-07	6.79615e-06	0.0030785	0.0609676	0.935947	NK	chr9	chr9_134040352_C_T	chr9_134040352_C_T	Neutrophil count
ENSG00000148572	632	3.7434e-29	6.1551e-29	0.0148892	0.02352	0.961591	NK	chr10	chr10_63229171_A_T	chr10_63254175_A_G	Neutrophil count
ENSG00000165476	830	3.76226e-31	3.57607e-29	0.000369805	0.0341849	0.965445	NK	chr10	chr10_63491048_G_A	chr10_63431885_G_T	Neutrophil count
ENSG00000119969	542	1.39742e-127	2.80928e-11	1.61747e-118	0.0315483	0.968452	NK	chr10	chr10_94562647_G_A	chr10_94586207_A_G	Neutrophil count
ENSG00000156398	553	1.77651e-07	5.55391e-05	0.000246739	0.0762148	0.923483	NK	chr10	chr10_102739475_A_T	chr10_102827267_A_G	Neutrophil count
ENSG00000166275	593	8.9181e-47	8.09923e-05	1.35462e-43	0.122146	0.877773	NK	chr10	chr10_102863296_C_G	chr10_102827267_A_G	Neutrophil count
ENSG00000119950	756	1.33355e-27	0.00170171	5.31915e-26	0.0669451	0.931353	NK	chr10	chr10_110277217_C_A	chr10_110178909_A_G	Neutrophil count
ENSG00000109919	354	9.19926e-24	7.2619e-14	3.239e-12	0.0245933	0.975407	NK	chr11	chr11_47618877_G_C	chr11_47618877_C_G	Neutrophil count
ENSG00000134824	621	1.25164e-212	8.41352e-11	4.7003e-205	0.00216171	0.997838	NK	chr11	chr11_61828092_C_T	chr11_61828092_C_T	Neutrophil count
ENSG00000149485	492	1.81292e-71	1.52519e-09	6.8081e-64	0.0563323	0.943668	NK	chr11	chr11_61813163_C_T	chr11_61828092_C_T	Neutrophil count
ENSG00000196914	793	3.22583e-11	0.000732352	7.07119e-09	0.159696	0.839572	NK	chr11	chr11_120373483_A_G	chr11_120364994_C_T	Neutrophil count
ENSG00000127337	708	3.24897e-185	1.21508e-08	5.18792e-178	0.193217	0.806783	NK	chr12	chr12_69358729_G_T	chr12_69338325_C_T	Neutrophil count
ENSG00000139725	584	3.7078e-08	3.5206e-07	0.00367407	0.0339233	0.962402	NK	chr12	chr12_121782004_A_G	chr12_121785584_A_G	Neutrophil count
ENSG00000212694	515	7.24945e-21	5.2431e-07	7.1835e-16	0.051005	0.948994	NK	chr12	chr12_121818762_T_C	chr12_121785584_A_G	Neutrophil count
ENSG00000023516	848	3.50976e-21	4.1164e-05	1.27921e-18	0.0140171	0.985942	NK	chr13	chr13_42268562_A_G	chr13_42268562_A_G	Neutrophil count
ENSG00000100580	689	4.11507e-25	7.39795e-09	1.43832e-18	0.0248826	0.975117	NK	chr14	chr14_77396748_A_C	chr14_77473622_A_G	Neutrophil count
ENSG00000183828	602	1.67405e-77	2.99107e-06	1.22925e-73	0.0209843	0.979013	NK	chr14	chr14_105174149_A_G	chr14_105179842_A_G	Neutrophil count
ENSG00000092439	1128	4.16192e-13	2.03489e-10	8.91554e-05	0.0426335	0.957277	NK	chr15	chr15_50777856_T_C	chr15_50777856_C_T	Neutrophil count
ENSG00000074603	649	5.74653e-06	3.24847e-05	0.00716806	0.0395673	0.953226	NK	chr15	chr15_65466536_C_G	chr15_65466536_C_G	Neutrophil count
ENSG00000261544	423	2.76164e-15	0.00103591	5.27995e-13	0.197252	0.801712	NK	chr15	chr15_65784230_G_C	chr15_65711489_C_T	Neutrophil count
ENSG00000184508	680	2.33974e-07	4.08106e-06	0.00130011	0.0216999	0.976996	NK	chr15	chr15_90879313_T_C	chr15_90879313_C_T	Neutrophil count
ENSG00000103275	874	4.12064e-14	4.78569e-09	5.19731e-08	0.00504117	0.994959	NK	chr16	chr16_1316424_G_T	chr16_1316424_G_T	Neutrophil count
ENSG00000167840	614	1.22065e-07	9.96837e-06	0.00145669	0.118079	0.880454	NK	chr17	chr17_5132669_C_G	chr17_5132669_C_G	Neutrophil count
ENSG00000261879	802	2.0548e-09	3.28651e-06	6.95008e-05	0.110272	0.889655	NK	chr17	chr17_5132669_C_G	chr17_5286321_C_G	Neutrophil count
ENSG00000072818	530	3.74554e-12	6.50145e-07	3.26829e-08	0.00467774	0.995322	NK	chr17	chr17_7337072_C_T	chr17_7330793_C_G	Neutrophil count
ENSG00000178971	710	7.2762e-103	0.00121759	7.33968e-101	0.121945	0.876838	NK	chr17	chr17_8238811_G_A	chr17_8311399_G_T	Neutrophil count
ENSG00000011295	498	1.8786e-38	6.68098e-33	2.70129e-07	0.095163	0.904837	NK	chr17	chr17_15993277_T_C	chr17_16136825_A_G	Neutrophil count
ENSG00000108557	621	0.000126069	0.000477694	0.00415996	0.0147823	0.980454	NK	chr17	chr17_17746109_C_T	chr17_17746109_C_T	Neutrophil count
ENSG00000108599	562	0.00013907	0.000147306	0.0877831	0.0921624	0.819768	NK	chr17	chr17_19934366_A_G	chr17_19955313_C_T	Neutrophil count
ENSG00000141298	736	5.28381e-10	2.86881e-07	0.000247795	0.133689	0.866063	NK	chr17	chr17_29882047_G_A	chr17_29881107_A_C	Neutrophil count
ENSG00000176927	574	1.27068e-17	4.09308e-07	5.84371e-12	0.187423	0.812577	NK	chr17	chr17_29929789_C_G	chr17_29881107_A_C	Neutrophil count
ENSG00000265394	357	6.09146e-13	7.64841e-07	1.42503e-07	0.178105	0.821894	NK	chr17	chr17_30106257_A_G	chr17_30022448_C_T	Neutrophil count
ENSG00000108784	400	6.87655e-06	0.000151668	0.00219867	0.0475433	0.9501	NK	chr17	chr17_42620270_T_C	chr17_42620270_C_T	Neutrophil count
ENSG00000108788	379	8.35497e-05	0.000102347	0.0291009	0.0347122	0.936001	NK	chr17	chr17_42579393_G_C	chr17_42620270_C_T	Neutrophil count
ENSG00000131470	374	0.000456373	9.984e-05	0.158957	0.0339683	0.806518	NK	chr17	chr17_42579579_T_A	chr17_42620270_C_T	Neutrophil count
ENSG00000236234	394	4.48567e-17	3.96123e-10	1.48528e-08	0.130294	0.869706	NK	chr17	chr17_45417869_C_G	chr17_45417869_C_G	Neutrophil count
ENSG00000185829	58	2.16714e-37	2.90791e-06	4.77087e-33	0.0630797	0.936917	NK	chr17	chr17_46539546_T_A	chr17_46556164_C_G	Neutrophil count
ENSG00000108468	639	9.29268e-16	0.00012957	1.2129e-12	0.168286	0.831584	NK	chr17	chr17_48153529_C_T	chr17_48153529_C_T	Neutrophil count
ENSG00000109065	465	7.73274e-11	8.68374e-09	0.000595711	0.0659639	0.93344	NK	chr17	chr17_74769076_C_T	chr17_74748373_C_T	Neutrophil count
ENSG00000141458	580	1.06015e-75	0.000196893	1.54924e-73	0.0278009	0.972002	NK	chr18	chr18_23574060_G_A	chr18_23494958_A_G	Neutrophil count
ENSG00000206052	2434	1.65855e-123	1.07452e-05	3.71622e-120	0.0234923	0.976497	NK	chr18	chr18_69869260_C_T	chr18_69866096_C_T	Neutrophil count
ENSG00000150637	1028	3.05033e-42	1.48372e-05	1.14303e-38	0.0546531	0.945332	NK	chr18	chr18_69869381_T_C	chr18_69866096_C_T	Neutrophil count
ENSG00000127663	1310	5.79886e-28	4.20464e-09	1.04998e-21	0.00678811	0.993212	NK	chr19	chr19_4969042_A_G	chr19_4963432_C_T	Neutrophil count
ENSG00000167491	609	0.00360801	0.000832369	0.157677	0.0355738	0.802309	NK	chr19	chr19_19383674_G_A	chr19_19383674_A_G	Neutrophil count
ENSG00000105321	584	3.79949e-08	7.40735e-05	2.14668e-05	0.040892	0.959012	NK	chr19	chr19_47259870_T_C	chr19_47274404_C_T	Neutrophil count
ENSG00000101216	1037	7.10443e-12	1.13176e-10	0.0103796	0.164526	0.825094	NK	chr20	chr20_63717108_C_T	chr20_63717108_C_T	Neutrophil count
ENSG00000074800	582	1.21036e-32	2.44125e-13	1.14033e-21	0.0220222	0.977978	NK_CD56bright	chr1	chr1_8853597_A_G	chr1_8850051_A_G	Neutrophil count
ENSG00000085491	798	1.92375e-26	2.04332e-06	5.13947e-22	0.0536429	0.946355	NK_CD56bright	chr1	chr1_108200437_G_C	chr1_108194964_C_T	Neutrophil count
ENSG00000138030	329	2.60567e-06	1.51397e-05	0.0169892	0.0978264	0.885167	NK_CD56bright	chr2	chr2_27092384_G_A	chr2_27170162_A_G	Neutrophil count
ENSG00000212978	419	2.56579e-08	8.67696e-08	0.0363491	0.122083	0.841567	NK_CD56bright	chr2	chr2_61161255_T_C	chr2_61179426_C_G	Neutrophil count
ENSG00000179818	651	6.64394e-08	8.70916e-06	0.000936902	0.121936	0.877118	NK_CD56bright	chr2	chr2_70175048_T_A	chr2_70175048_A_T	Neutrophil count
ENSG00000123636	1751	1.02806e-27	1.4126e-24	4.53092e-05	0.0614199	0.938535	NK_CD56bright	chr2	chr2_159594192_G_A	chr2_159571135_C_T	Neutrophil count
ENSG00000160799	450	2.0758e-06	0.000112071	0.0012132	0.0645653	0.934107	NK_CD56bright	chr3	chr3_46948338_C_T	chr3_46941247_C_T	Neutrophil count
ENSG00000160796	347	1.72953e-16	0.000106428	1.10434e-13	0.0670235	0.93287	NK_CD56bright	chr3	chr3_46978582_G_A	chr3_46941247_C_T	Neutrophil count
ENSG00000004534	587	8.9631e-07	3.91731e-05	0.00107892	0.0462015	0.95268	NK_CD56bright	chr3	chr3_49904003_G_A	chr3_49904003_A_G	Neutrophil count
ENSG00000197386	1120	2.80372e-10	8.6797e-10	0.0183007	0.0558225	0.925877	NK_CD56bright	chr4	chr4_3050213_C_T	chr4_3051098_C_T	Neutrophil count
ENSG00000251075	681	5.39765e-17	1.54044e-09	3.49533e-09	0.0988522	0.901148	NK_CD56bright	chr4	chr4_3051098_T_C	chr4_3051098_C_T	Neutrophil count
ENSG00000113504	1062	3.30003e-81	4.15544e-07	1.26855e-77	0.000597969	0.999402	NK_CD56bright	chr5	chr5_1104823_C_T	chr5_1104823_C_T	Neutrophil count
ENSG00000247121	1240	8.78043e-06	9.25849e-05	0.0139919	0.146698	0.839209	NK_CD56bright	chr5	chr5_96891385_A_G	chr5_96891385_A_G	Neutrophil count
ENSG00000113441	982	2.29408e-09	7.49224e-05	3.66009e-06	0.118654	0.881268	NK_CD56bright	chr5	chr5_96917400_T_C	chr5_96891385_A_G	Neutrophil count
ENSG00000197375	667	5.83185e-38	2.79348e-18	3.48758e-22	0.0157214	0.984279	NK_CD56bright	chr5	chr5_132369766_C_G	chr5_132341354_G_T	Neutrophil count
ENSG00000197536	705	3.36426e-22	1.63656e-18	1.96886e-06	0.00858621	0.991412	NK_CD56bright	chr5	chr5_132461886_T_C	chr5_132341354_G_T	Neutrophil count
ENSG00000113522	567	1.12019e-16	7.00985e-17	0.0770689	0.0473519	0.875579	NK_CD56bright	chr5	chr5_132461886_T_C	chr5_132461886_C_T	Neutrophil count
ENSG00000131507	885	2.58458e-19	7.50295e-19	0.0212769	0.0608484	0.917875	NK_CD56bright	chr5	chr5_142124305_T_A	chr5_142112420_C_T	Neutrophil count
ENSG00000231074	1427	7.91374e-59	1.86486e-58	0.0417198	0.097451	0.860829	NK_CD56bright	chr6	chr6_30370197_G_A	chr6_30370197_A_G	Neutrophil count
ENSG00000137312	1341	9.20275e-74	1.87463e-60	4.46187e-15	0.0899797	0.91002	NK_CD56bright	chr6	chr6_30828882_A_G	chr6_30834688_C_T	Neutrophil count
ENSG00000213722	536	1.3043e-80	4.45417e-77	2.03318e-05	0.0685014	0.931478	NK_CD56bright	chr6	chr6_31628361_A_G	chr6_31798087_A_T	Neutrophil count
ENSG00000213719	563	1.0924e-77	5.75237e-77	0.0148253	0.0771589	0.908016	NK_CD56bright	chr6	chr6_31652743_T_G	chr6_31798087_A_T	Neutrophil count
ENSG00000204209	517	1.01871e-16	4.35245e-14	0.000212956	0.0900757	0.909711	NK_CD56bright	chr6	chr6_33343402_A_G	chr6_33315989_C_T	Neutrophil count
ENSG00000111850	905	1.17938e-22	6.30281e-18	1.3075e-06	0.0689441	0.931055	NK_CD56bright	chr6	chr6_87258847_A_G	chr6_87258847_A_G	Neutrophil count
ENSG00000146282	848	4.21778e-11	2.97598e-11	0.103254	0.0720292	0.824717	NK_CD56bright	chr6	chr6_87423597_G_A	chr6_87423597_A_G	Neutrophil count
ENSG00000118514	565	9.41335e-15	4.76482e-14	0.0196766	0.0987166	0.881607	NK_CD56bright	chr6	chr6_135047176_G_A	chr6_135047176_A_G	Neutrophil count
ENSG00000197442	848	3.56123e-55	0.000167842	1.53785e-53	0.00626021	0.993572	NK_CD56bright	chr6	chr6_136761810_A_G	chr6_136761810_A_G	Neutrophil count
ENSG00000136240	975	2.87498e-34	2.59232e-11	1.95757e-26	0.000765879	0.999234	NK_CD56bright	chr7	chr7_6462736_T_C	chr7_6462736_C_T	Neutrophil count
ENSG00000105968	538	2.96589e-09	6.73971e-08	0.00426386	0.0959926	0.899744	NK_CD56bright	chr7	chr7_44775735_A_T	chr7_44769677_C_G	Neutrophil count
ENSG00000291124	478	1.68884e-06	2.73225e-06	0.0442293	0.0706702	0.885096	NK_CD56bright	chr7	chr7_65739282_G_C	chr7_65811361_A_G	Neutrophil count
ENSG00000241258	609	4.20742e-10	3.79658e-06	1.82387e-05	0.163741	0.836237	NK_CD56bright	chr7	chr7_66100154_C_G	chr7_66185290_C_T	Neutrophil count
ENSG00000226824	846	4.21561e-10	4.82215e-06	1.1166e-05	0.126852	0.873132	NK_CD56bright	chr7	chr7_66738030_T_G	chr7_66738030_G_T	Neutrophil count
ENSG00000231721	1572	1.57994e-10	1.01585e-10	0.0592777	0.0374327	0.90329	NK_CD56bright	chr7	chr7_131053223_T_G	chr7_131053223_G_T	Neutrophil count
ENSG00000104626	1396	6.3881e-23	5.67965e-05	2.14616e-19	0.190144	0.809799	NK_CD56bright	chr8	chr8_9012868_T_G	chr8_8936144_A_G	Neutrophil count
ENSG00000106772	1720	2.66286e-17	5.87034e-05	1.17554e-14	0.0251741	0.974767	NK_CD56bright	chr9	chr9_76707758_A_G	chr9_76695515_A_G	Neutrophil count
ENSG00000160447	373	7.81198e-12	1.77494e-05	4.83726e-09	0.0100006	0.989982	NK_CD56bright	chr9	chr9_128704210_G_T	chr9_128704210_G_T	Neutrophil count
ENSG00000119969	542	8.118e-23	6.81732e-11	9.39637e-14	0.0779866	0.922013	NK_CD56bright	chr10	chr10_94450643_G_C	chr10_94586207_A_G	Neutrophil count
ENSG00000165879	712	2.59052e-50	7.8855e-50	0.0425293	0.12863	0.828841	NK_CD56bright	chr10	chr10_97334679_G_A	chr10_97334679_A_G	Neutrophil count
ENSG00000166275	593	9.55093e-11	2.61455e-05	1.45075e-07	0.0387527	0.961221	NK_CD56bright	chr10	chr10_102856743_T_C	chr10_102827267_A_G	Neutrophil count
ENSG00000214435	628	6.31162e-07	7.33766e-05	0.00093337	0.107619	0.891374	NK_CD56bright	chr10	chr10_102856743_T_C	chr10_102827267_A_G	Neutrophil count
ENSG00000205531	873	0.000496336	0.000517329	0.0416443	0.0424909	0.914851	NK_CD56bright	chr11	chr11_2992057_C_G	chr11_2987174_A_G	Neutrophil count
ENSG00000134825	480	2.54754e-16	1.28369e-10	9.56684e-09	0.00382449	0.996175	NK_CD56bright	chr11	chr11_61828092_C_T	chr11_61828092_C_T	Neutrophil count
ENSG00000134824	621	7.26538e-98	9.79815e-11	2.72838e-90	0.0026822	0.997318	NK_CD56bright	chr11	chr11_61828092_C_T	chr11_61828092_C_T	Neutrophil count
ENSG00000149485	492	3.13227e-18	2.35041e-10	1.17627e-10	0.00783439	0.992166	NK_CD56bright	chr11	chr11_61828092_C_T	chr11_61828092_C_T	Neutrophil count
ENSG00000272368	418	4.479e-18	1.42379e-11	1.71627e-08	0.0536108	0.946389	NK_CD56bright	chr12	chr12_50205926_T_C	chr12_50218903_A_C	Neutrophil count
ENSG00000023516	848	2.29512e-06	8.75451e-05	0.000836503	0.0309395	0.968134	NK_CD56bright	chr13	chr13_42268562_A_G	chr13_42268562_A_G	Neutrophil count
ENSG00000092020	881	4.51378e-12	9.08376e-06	1.59474e-08	0.0311245	0.968866	NK_CD56bright	chr14	chr14_35116423_T_A	chr14_35116423_A_T	Neutrophil count
ENSG00000183828	602	8.23585e-18	7.18717e-06	6.04757e-14	0.0518271	0.948166	NK_CD56bright	chr14	chr14_105182626_T_A	chr14_105179842_A_G	Neutrophil count
ENSG00000247556	649	6.78459e-05	2.58964e-05	0.0315952	0.0111025	0.957209	NK_CD56bright	chr15	chr15_41404734_A_G	chr15_41401257_G_T	Neutrophil count
ENSG00000261544	423	2.65437e-06	0.000862659	0.000507486	0.164096	0.834531	NK_CD56bright	chr15	chr15_65725663_T_C	chr15_65711489_C_T	Neutrophil count
ENSG00000140497	454	1.8883e-05	2.38088e-05	0.0107625	0.0125933	0.976602	NK_CD56bright	chr15	chr15_74932469_T_A	chr15_74932469_A_T	Neutrophil count
ENSG00000103275	874	5.05899e-08	1.63882e-08	0.0638083	0.0197538	0.916438	NK_CD56bright	chr16	chr16_1316424_G_T	chr16_1316424_G_T	Neutrophil count
ENSG00000234327	611	3.41619e-07	2.94451e-06	0.00407495	0.0341613	0.96176	NK_CD56bright	chr17	chr17_5132669_C_G	chr17_5132669_C_G	Neutrophil count
ENSG00000178971	710	4.73192e-15	0.000551308	4.77321e-13	0.054667	0.944782	NK_CD56bright	chr17	chr17_8240835_T_C	chr17_8311399_G_T	Neutrophil count
ENSG00000011295	498	2.75167e-34	4.55834e-33	0.00395671	0.0646143	0.931429	NK_CD56bright	chr17	chr17_16001876_A_G	chr17_16136825_A_G	Neutrophil count
ENSG00000068120	375	0.000250071	0.000292625	0.0829896	0.0962914	0.820176	NK_CD56bright	chr17	chr17_42601696_G_A	chr17_42620270_C_T	Neutrophil count
ENSG00000185829	58	3.31749e-33	2.90795e-06	7.30332e-29	0.0630805	0.936917	NK_CD56bright	chr17	chr17_46539546_T_A	chr17_46556164_C_G	Neutrophil count
ENSG00000101751	745	7.70611e-06	1.22226e-05	0.0707216	0.111353	0.817905	NK_CD56bright	chr18	chr18_54247053_A_T	chr18_54217681_C_T	Neutrophil count
ENSG00000127663	1310	2.6741e-08	1.30763e-08	0.0484188	0.0229052	0.928676	NK_CD56bright	chr19	chr19_4969042_A_G	chr19_4963432_C_T	Neutrophil count
ENSG00000105364	563	1.53521e-16	5.44214e-17	0.104268	0.0361024	0.859629	NK_CD56bright	chr19	chr19_10236408_T_C	chr19_10236408_C_T	Neutrophil count
ENSG00000074800	582	6.7131e-13	7.92247e-13	0.0632472	0.0737782	0.862975	NK_Proliferating	chr1	chr1_8848153_G_A	chr1_8850051_A_G	Neutrophil count
ENSG00000075884	2147	5.78368e-05	0.00044396	0.0171496	0.131238	0.851111	NK_Proliferating	chr2	chr2_143129250_G_A	chr2_143126383_C_T	Neutrophil count
ENSG00000160796	347	8.72095e-11	0.000119284	5.56849e-08	0.0752405	0.92464	NK_Proliferating	chr3	chr3_46973458_G_T	chr3_46941247_C_T	Neutrophil count
ENSG00000113504	1062	5.6899e-55	4.15544e-07	2.18723e-51	0.000597969	0.999402	NK_Proliferating	chr5	chr5_1104823_C_T	chr5_1104823_C_T	Neutrophil count
ENSG00000197822	268	8.97027e-10	9.87463e-10	0.0848289	0.0925585	0.822613	NK_Proliferating	chr5	chr5_69402271_G_A	chr5_69402271_A_G	Neutrophil count
ENSG00000145736	37	3.70512e-09	0.000111786	4.68163e-06	0.140388	0.859495	NK_Proliferating	chr5	chr5_70951681_C_T	chr5_71009726_A_T	Neutrophil count
ENSG00000164308	1000	3.12788e-78	9.71495e-05	4.76206e-75	0.147053	0.85285	NK_Proliferating	chr5	chr5_96916885_T_C	chr5_96891385_A_G	Neutrophil count
ENSG00000197375	667	4.81272e-25	1.50058e-18	2.87812e-09	0.00798178	0.992018	NK_Proliferating	chr5	chr5_132369766_C_G	chr5_132341354_G_T	Neutrophil count
ENSG00000197536	705	6.87213e-19	2.85308e-18	0.00402178	0.0157168	0.980261	NK_Proliferating	chr5	chr5_132461886_T_C	chr5_132341354_G_T	Neutrophil count
ENSG00000276368	479	3.59578e-31	6.68794e-28	6.99249e-05	0.129185	0.870745	NK_Proliferating	chr6	chr6_27898124_A_T	chr6_27898124_A_T	Neutrophil count
ENSG00000213719	563	3.32896e-77	3.06868e-77	0.0451783	0.0407318	0.91409	NK_Proliferating	chr6	chr6_31798087_T_A	chr6_31798087_A_T	Neutrophil count
ENSG00000204257	1656	7.21054e-55	2.21196e-52	0.000100386	0.0298252	0.970074	NK_Proliferating	chr6	chr6_32911694_A_G	chr6_32911694_A_G	Neutrophil count
ENSG00000203760	259	2.03914e-13	6.99646e-09	1.47666e-06	0.0497152	0.950283	NK_Proliferating	chr6	chr6_126411994_A_C	chr6_126406804_A_T	Neutrophil count
ENSG00000197442	848	4.54037e-12	0.000495008	1.96067e-10	0.0204026	0.979102	NK_Proliferating	chr6	chr6_136761810_A_G	chr6_136761810_A_G	Neutrophil count
ENSG00000136240	975	8.02688e-20	7.24919e-11	5.4655e-12	0.00393991	0.99606	NK_Proliferating	chr7	chr7_6462736_T_C	chr7_6462736_C_T	Neutrophil count
ENSG00000291049	652	2.76269e-11	1.15648e-05	5.34783e-08	0.0214077	0.978581	NK_Proliferating	chr8	chr8_8230708_T_C	chr8_8234883_A_C	Neutrophil count
ENSG00000104626	1396	5.81077e-08	3.43262e-05	0.00019522	0.11459	0.885181	NK_Proliferating	chr8	chr8_8966276_T_G	chr8_8936144_A_G	Neutrophil count
ENSG00000173281	914	9.91846e-05	0.000133312	0.0793603	0.105852	0.814555	NK_Proliferating	chr8	chr8_9071620_A_C	chr8_9071620_A_C	Neutrophil count
ENSG00000107099	2189	7.50597e-33	2.6223e-14	2.26218e-21	0.00723857	0.992761	NK_Proliferating	chr9	chr9_281845_A_G	chr9_288414_C_G	Neutrophil count
ENSG00000214435	628	6.10361e-05	3.22879e-05	0.0902609	0.0468849	0.862761	NK_Proliferating	chr10	chr10_102821373_A_G	chr10_102827267_A_G	Neutrophil count
ENSG00000119950	756	5.85386e-06	0.00149352	0.000233494	0.0586328	0.939634	NK_Proliferating	chr10	chr10_110220477_A_G	chr10_110178909_A_G	Neutrophil count
ENSG00000134824	621	6.48921e-31	1.39955e-10	2.43691e-23	0.00426001	0.99574	NK_Proliferating	chr11	chr11_61828092_C_T	chr11_61828092_C_T	Neutrophil count
ENSG00000149485	492	8.796e-13	2.07174e-09	3.30318e-05	0.0768773	0.92309	NK_Proliferating	chr11	chr11_61831875_G_A	chr11_61828092_C_T	Neutrophil count
ENSG00000196914	793	0.000149548	0.000506285	0.0327817	0.110124	0.856438	NK_Proliferating	chr11	chr11_120362449_G_A	chr11_120364994_C_T	Neutrophil count
ENSG00000111605	831	2.88468e-10	7.37435e-09	0.0043314	0.109841	0.885827	NK_Proliferating	chr12	chr12_69307581_C_T	chr12_69338325_C_T	Neutrophil count
ENSG00000127337	708	5.62117e-09	6.30098e-09	0.0897584	0.0998032	0.810438	NK_Proliferating	chr12	chr12_69338325_T_C	chr12_69338325_C_T	Neutrophil count
ENSG00000023516	848	2.67424e-07	5.05448e-05	9.74682e-05	0.0174397	0.982412	NK_Proliferating	chr13	chr13_42268562_A_G	chr13_42268562_A_G	Neutrophil count
ENSG00000183828	602	2.4664e-12	3.54883e-06	1.81107e-08	0.025084	0.974912	NK_Proliferating	chr14	chr14_105178084_G_A	chr14_105179842_A_G	Neutrophil count
ENSG00000247556	649	5.03675e-06	5.83394e-05	0.00234557	0.0261968	0.971394	NK_Proliferating	chr15	chr15_41363237_T_G	chr15_41401257_G_T	Neutrophil count
ENSG00000261505	805	6.91504e-10	1.39872e-07	0.000872183	0.175595	0.823532	NK_Proliferating	chr16	chr16_1315324_C_A	chr16_1316424_G_T	Neutrophil count
ENSG00000234327	611	2.93595e-06	4.41068e-06	0.035021	0.0516989	0.913273	NK_Proliferating	chr17	chr17_5132669_C_G	chr17_5132669_C_G	Neutrophil count
ENSG00000179094	751	0.000276006	0.00198474	0.00993653	0.0705359	0.917267	NK_Proliferating	chr17	chr17_8236454_A_T	chr17_8236454_A_T	Neutrophil count
ENSG00000220205	658	0.000760586	0.00185856	0.028081	0.0677169	0.901583	NK_Proliferating	chr17	chr17_8247500_A_G	chr17_8236454_A_T	Neutrophil count
ENSG00000178971	710	1.78647e-07	0.00106453	1.80205e-05	0.106489	0.892428	NK_Proliferating	chr17	chr17_8261034_A_C	chr17_8311399_G_T	Neutrophil count
ENSG00000185829	58	3.33488e-20	7.06191e-07	7.34161e-16	0.0145611	0.985438	NK_Proliferating	chr17	chr17_46556164_G_C	chr17_46556164_C_G	Neutrophil count
ENSG00000238083	52	1.07418e-17	6.58886e-06	2.31688e-13	0.141256	0.858738	NK_Proliferating	chr17	chr17_46437877_C_T	chr17_46556164_C_G	Neutrophil count
ENSG00000141458	580	3.90199e-05	0.000807039	0.00570215	0.11706	0.876392	NK_Proliferating	chr18	chr18_23494958_G_A	chr18_23494958_A_G	Neutrophil count
ENSG00000206052	2434	4.4495e-16	1.4732e-05	9.96975e-13	0.0324306	0.967555	NK_Proliferating	chr18	chr18_69869381_T_C	chr18_69866096_C_T	Neutrophil count
ENSG00000273295	950	6.57025e-12	4.80484e-06	2.32392e-07	0.169118	0.830877	NK_Proliferating	chr22	chr22_23907429_A_C	chr22_23905123_A_G	Neutrophil count
ENSG00000074800	582	1.34838e-19	2.37646e-13	1.27037e-08	0.0214111	0.978589	pDC	chr1	chr1_8850051_A_G	chr1_8850051_A_G	Neutrophil count
ENSG00000227533	720	1.0549e-10	2.59876e-08	0.000101981	0.0241473	0.975751	pDC	chr1	chr1_42943749_C_T	chr1_42943749_C_T	Neutrophil count
ENSG00000285079	809	5.80079e-56	2.73656e-53	0.000384212	0.180436	0.81918	pDC	chr1	chr1_65611941_G_A	chr1_65611941_A_G	Neutrophil count
ENSG00000138002	408	1.44356e-34	5.15118e-35	0.0831608	0.0287869	0.888052	pDC	chr2	chr2_27508073_T_C	chr2_27508073_C_T	Neutrophil count
ENSG00000163832	288	9.155e-05	0.000181453	0.0322162	0.0629483	0.904562	pDC	chr3	chr3_47397801_C_T	chr3_47507965_A_T	Neutrophil count
ENSG00000113504	1062	6.69692e-17	1.32494e-05	2.57433e-13	0.0499815	0.950005	pDC	chr5	chr5_1113385_G_A	chr5_1104823_C_T	Neutrophil count
ENSG00000164308	1000	5.61062e-15	0.000125622	8.54193e-12	0.190445	0.80943	pDC	chr5	chr5_96888176_T_G	chr5_96891385_A_G	Neutrophil count
ENSG00000124782	1246	7.49641e-12	1.17683e-08	6.58936e-06	0.00935373	0.99064	pDC	chr6	chr6_7136539_A_G	chr6_7136539_A_G	Neutrophil count
ENSG00000272168	4232	0.00150616	0.00462897	0.0420266	0.128898	0.82294	pDC	chr6	chr6_22079256_G_A	chr6_22343363_A_G	Neutrophil count
ENSG00000023892	594	3.3677e-11	3.97573e-10	0.006526	0.0761251	0.917349	pDC	chr6	chr6_35298454_G_C	chr6_35298454_C_G	Neutrophil count
ENSG00000112182	1441	0.000470661	0.000431176	0.0589365	0.0533655	0.886796	pDC	chr6	chr6_90236760_T_C	chr6_90225664_A_G	Neutrophil count
ENSG00000118514	565	8.21948e-15	4.68217e-14	0.017181	0.0969847	0.885834	pDC	chr6	chr6_135047176_G_A	chr6_135047176_A_G	Neutrophil count
ENSG00000136240	975	2.39938e-36	3.12222e-11	1.63373e-28	0.00112705	0.998873	pDC	chr7	chr7_6462736_T_C	chr7_6462736_C_T	Neutrophil count
ENSG00000204946	942	1.4309e-08	9.72695e-09	0.0645829	0.0430097	0.892407	pDC	chr7	chr7_149188966_C_T	chr7_149188966_C_T	Neutrophil count
ENSG00000291049	652	7.8293e-05	2.32344e-05	0.151554	0.0441715	0.804173	pDC	chr8	chr8_8231411_T_C	chr8_8234883_A_C	Neutrophil count
ENSG00000022567	951	3.9741e-25	2.39273e-23	0.000157654	0.00850073	0.991342	pDC	chr8	chr8_141319361_C_A	chr8_141319361_A_C	Neutrophil count
ENSG00000148396	906	1.95524e-29	2.3186e-16	8.90938e-15	0.104755	0.895245	pDC	chr9	chr9_136433406_G_A	chr9_136425395_A_G	Neutrophil count
ENSG00000214787	740	1.74135e-07	0.000179905	0.000174149	0.179099	0.820546	pDC	chr11	chr11_60161199_G_C	chr11_60166019_A_G	Neutrophil count
ENSG00000134824	621	6.88461e-12	2.00593e-10	0.000258539	0.0065397	0.993202	pDC	chr11	chr11_61828092_C_T	chr11_61828092_C_T	Neutrophil count
ENSG00000173113	388	4.4946e-06	0.000186205	0.00126212	0.0513409	0.947206	pDC	chr11	chr11_64339255_T_C	chr11_64334219_A_T	Neutrophil count
ENSG00000139725	584	1.85807e-08	7.51731e-07	0.00184117	0.0735646	0.924593	pDC	chr12	chr12_121782653_T_C	chr12_121785584_A_G	Neutrophil count
ENSG00000183828	602	2.83151e-08	5.04844e-06	0.000207917	0.0361069	0.96368	pDC	chr14	chr14_105176302_A_G	chr14_105179842_A_G	Neutrophil count
ENSG00000140474	422	6.69591e-05	0.000251101	0.0289142	0.107567	0.863201	pDC	chr15	chr15_74932469_T_A	chr15_74932469_A_T	Neutrophil count
ENSG00000103275	874	8.60895e-08	5.34297e-08	0.108583	0.0665652	0.824851	pDC	chr16	chr16_1316424_G_T	chr16_1316424_G_T	Neutrophil count
ENSG00000234327	611	3.097e-06	3.74675e-06	0.0369421	0.0437733	0.919278	pDC	chr17	chr17_5132669_C_G	chr17_5132669_C_G	Neutrophil count
ENSG00000159314	495	1.02749e-11	4.16719e-10	0.00340219	0.137124	0.859474	pDC	chr17	chr17_45417869_C_G	chr17_45417869_C_G	Neutrophil count
ENSG00000185829	58	1.95206e-19	3.31141e-06	4.29739e-15	0.0719714	0.928025	pDC	chr17	chr17_46539546_T_A	chr17_46556164_C_G	Neutrophil count
ENSG00000109062	518	7.66556e-09	5.94311e-09	0.0590535	0.0448882	0.896058	pDC	chr17	chr17_74748444_A_C	chr17_74748373_C_T	Neutrophil count
ENSG00000175489	567	6.35155e-22	6.0053e-17	1.31045e-08	0.000239252	0.999761	pDC	chr19	chr19_18402784_T_C	chr19_18402784_C_T	Neutrophil count
ENSG00000105383	557	2.83373e-08	5.34378e-07	0.000915537	0.0162822	0.982802	pDC	chr19	chr19_51233128_G_C	chr19_51225221_C_T	Neutrophil count
ENSG00000115232	791	6.9862e-15	3.47489e-14	0.00436517	0.0207371	0.974898	Plasmablast	chr2	chr2_181448519_C_T	chr2_181451158_G_T	Neutrophil count
ENSG00000197375	667	6.72264e-19	2.49193e-18	0.00402029	0.0139202	0.982059	Plasmablast	chr5	chr5_132341354_G_T	chr5_132341354_G_T	Neutrophil count
ENSG00000112182	1441	1.01935e-05	0.000270835	0.00127643	0.0332321	0.96521	Plasmablast	chr6	chr6_90246690_A_G	chr6_90225664_A_G	Neutrophil count
ENSG00000174945	1229	3.81195e-07	2.1068e-06	0.016659	0.0912965	0.892042	Plasmablast	chr7	chr7_2764249_T_C	chr7_2839073_A_G	Neutrophil count
ENSG00000146535	1316	2.58908e-08	2.40007e-06	0.00107365	0.0987849	0.900139	Plasmablast	chr7	chr7_2764249_T_C	chr7_2839073_A_G	Neutrophil count
ENSG00000136240	975	3.22986e-28	3.1399e-11	2.19922e-20	0.0011391	0.998861	Plasmablast	chr7	chr7_6462736_T_C	chr7_6462736_C_T	Neutrophil count
ENSG00000253893	594	2.57634e-05	2.85393e-05	0.0498681	0.0543456	0.895732	Plasmablast	chr8	chr8_8234883_A_C	chr8_8234883_A_C	Neutrophil count
ENSG00000154319	1204	2.96609e-13	4.49798e-07	1.02666e-07	0.154902	0.845098	Plasmablast	chr8	chr8_11482456_G_C	chr8_11533270_A_T	Neutrophil count
ENSG00000134824	621	1.91889e-31	1.10227e-10	7.20604e-24	0.00314251	0.996857	Plasmablast	chr11	chr11_61828092_C_T	chr11_61828092_C_T	Neutrophil count
ENSG00000149485	492	1.34345e-16	1.31034e-10	5.04507e-09	0.00392467	0.996075	Plasmablast	chr11	chr11_61831875_G_A	chr11_61828092_C_T	Neutrophil count
ENSG00000221968	531	6.17016e-10	4.54354e-10	0.0231709	0.0161017	0.960727	Plasmablast	chr11	chr11_61828092_C_T	chr11_61828092_C_T	Neutrophil count
ENSG00000023516	848	1.88662e-08	7.36228e-05	6.87619e-06	0.0258593	0.97406	Plasmablast	chr13	chr13_42294072_C_A	chr13_42268562_A_G	Neutrophil count
ENSG00000108559	1047	5.075e-10	2.15495e-09	0.0254306	0.107116	0.867453	Plasmablast	chr17	chr17_5418786_C_T	chr17_5418786_C_T	Neutrophil count
ENSG00000185829	58	1.03381e-12	7.49231e-07	2.27588e-08	0.0155096	0.98449	Plasmablast	chr17	chr17_46556164_G_C	chr17_46556164_C_G	Neutrophil count
ENSG00000204219	541	4.79953e-07	4.82535e-05	0.001704	0.170489	0.827758	Treg	chr1	chr1_23524098_C_A	chr1_23524098_A_C	Neutrophil count
ENSG00000085491	798	1.95991e-17	3.28412e-07	5.23607e-13	0.00778161	0.992218	Treg	chr1	chr1_108199501_C_G	chr1_108194964_C_T	Neutrophil count
ENSG00000143771	437	4.30549e-18	8.84978e-15	5.10649e-05	0.104066	0.895883	Treg	chr1	chr1_224449679_A_G	chr1_224445080_A_G	Neutrophil count
ENSG00000138030	329	4.36618e-09	2.23072e-05	2.84678e-05	0.144589	0.85536	Treg	chr2	chr2_27112032_G_T	chr2_27170162_A_G	Neutrophil count
ENSG00000082898	658	4.55214e-11	1.15324e-09	0.00530257	0.133474	0.861223	Treg	chr2	chr2_61542270_T_A	chr2_61542991_A_C	Neutrophil count
ENSG00000231327	437	2.99904e-08	5.3694e-06	0.000410943	0.0726472	0.926936	Treg	chr2	chr2_70175048_T_A	chr2_70175048_A_T	Neutrophil count
ENSG00000114650	345	6.57533e-05	0.000127164	0.0466339	0.0893237	0.863849	Treg	chr3	chr3_47363966_A_G	chr3_47363966_A_G	Neutrophil count
ENSG00000004534	587	2.97702e-11	6.52895e-05	3.58355e-08	0.0776692	0.922265	Treg	chr3	chr3_49922955_T_C	chr3_49904003_A_G	Neutrophil count
ENSG00000132405	1116	1.70069e-12	1.84622e-08	1.76532e-05	0.190828	0.809154	Treg	chr4	chr4_6917934_G_A	chr4_6917934_A_G	Neutrophil count
ENSG00000132466	490	2.68793e-12	8.76268e-13	0.0957221	0.0303316	0.873946	Treg	chr4	chr4_73203702_T_C	chr4_73214481_C_T	Neutrophil count
ENSG00000113504	1062	6.99533e-185	4.15544e-07	2.68904e-181	0.000597969	0.999402	Treg	chr5	chr5_1104823_C_T	chr5_1104823_C_T	Neutrophil count
ENSG00000183323	617	9.54342e-16	2.95025e-16	0.142795	0.0433296	0.813876	Treg	chr5	chr5_69294568_C_T	chr5_69294568_C_T	Neutrophil count
ENSG00000183474	130	4.38356e-06	2.28526e-05	0.0199078	0.102907	0.877158	Treg	chr5	chr5_69465607_A_C	chr5_69529059_A_G	Neutrophil count
ENSG00000164308	1000	8.17475e-161	0.000128569	1.24457e-157	0.194937	0.804935	Treg	chr5	chr5_96916728_G_A	chr5_96891385_A_G	Neutrophil count
ENSG00000197375	667	3.34114e-34	2.08053e-18	1.99808e-18	0.0114535	0.988547	Treg	chr5	chr5_132369766_C_G	chr5_132341354_G_T	Neutrophil count
ENSG00000131188	368	0.0010162	0.000126214	0.0986788	0.0113673	0.888811	Treg	chr5	chr5_177390582_A_T	chr5_177392251_C_T	Neutrophil count
ENSG00000137312	1341	3.20348e-79	2.26888e-60	1.55318e-20	0.109114	0.890886	Treg	chr6	chr6_30834688_T_C	chr6_30834688_C_T	Neutrophil count
ENSG00000137331	1295	6.88347e-63	1.31174e-60	0.000444171	0.083727	0.915829	Treg	chr6	chr6_30834688_T_C	chr6_30843488_C_G	Neutrophil count
ENSG00000135596	640	4.78677e-11	0.00028363	1.21873e-08	0.071285	0.928431	Treg	chr6	chr6_109352277_C_T	chr6_109351533_A_G	Neutrophil count
ENSG00000203760	259	1.74089e-09	5.77054e-09	0.0126068	0.0408413	0.946552	Treg	chr6	chr6_126406804_A_T	chr6_126406804_A_T	Neutrophil count
ENSG00000118514	565	2.36807e-17	4.43144e-14	4.94994e-05	0.0917212	0.908229	Treg	chr6	chr6_135031510_G_C	chr6_135047176_A_G	Neutrophil count
ENSG00000174945	1229	2.69156e-12	2.04907e-06	1.17627e-07	0.0887569	0.911241	Treg	chr7	chr7_2771112_G_A	chr7_2839073_A_G	Neutrophil count
ENSG00000136240	975	5.65966e-36	2.52508e-11	3.85367e-28	0.000720045	0.99928	Treg	chr7	chr7_6462736_T_C	chr7_6462736_C_T	Neutrophil count
ENSG00000232956	626	3.3767e-10	7.74408e-10	0.0448381	0.101978	0.853184	Treg	chr7	chr7_44969742_A_G	chr7_44969742_A_G	Neutrophil count
ENSG00000291124	478	1.35602e-07	2.05979e-06	0.0035513	0.0530006	0.943446	Treg	chr7	chr7_65825416_G_T	chr7_65811361_A_G	Neutrophil count
ENSG00000106635	471	2.00591e-14	1.10264e-13	0.0123159	0.0667788	0.920905	Treg	chr7	chr7_73598455_A_G	chr7_73615107_C_T	Neutrophil count
ENSG00000106246	464	1.19647e-07	3.17004e-08	0.151801	0.0394106	0.808788	Treg	chr7	chr7_99423183_A_G	chr7_99450355_C_T	Neutrophil count
ENSG00000291049	652	4.10635e-33	9.20911e-06	7.9488e-30	0.0168432	0.983148	Treg	chr8	chr8_8231411_T_C	chr8_8234883_A_C	Neutrophil count
ENSG00000104626	1396	1.60837e-19	9.62408e-06	5.40351e-16	0.031531	0.968459	Treg	chr8	chr8_8942466_G_A	chr8_8936144_A_G	Neutrophil count
ENSG00000171044	2010	3.39639e-09	9.85893e-08	0.00162742	0.0467282	0.951644	Treg	chr8	chr8_10984348_G_A	chr8_10978998_A_G	Neutrophil count
ENSG00000155096	707	1.93859e-09	5.10661e-09	0.0302748	0.0788585	0.890867	Treg	chr8	chr8_102906862_T_C	chr8_102889006_C_T	Neutrophil count
ENSG00000253320	995	1.84557e-11	2.35643e-09	0.00028822	0.0358362	0.963876	Treg	chr8	chr8_102880627_C_G	chr8_102889006_C_T	Neutrophil count
ENSG00000107099	2189	2.05692e-88	3.44043e-13	6.19923e-77	0.103089	0.896911	Treg	chr9	chr9_277776_C_T	chr9_288414_C_G	Neutrophil count
ENSG00000235880	1137	5.90578e-15	1.13822e-13	0.00265865	0.0502928	0.947049	Treg	chr9	chr9_281845_A_G	chr9_288414_C_G	Neutrophil count
ENSG00000136867	671	0.00484986	0.00257497	0.0248427	0.0122345	0.955498	Treg	chr9	chr9_113156272_G_A	chr9_113156272_A_G	Neutrophil count
ENSG00000119408	868	2.31932e-06	5.98595e-07	0.156785	0.0396613	0.803551	Treg	chr9	chr9_124223579_T_C	chr9_124223579_C_T	Neutrophil count
ENSG00000148396	906	9.12113e-17	1.52275e-16	0.0415619	0.0684968	0.889941	Treg	chr9	chr9_136436769_G_C	chr9_136425395_A_G	Neutrophil count
ENSG00000119969	542	2.55732e-11	1.05643e-10	0.0296002	0.121429	0.84897	Treg	chr10	chr10_94586207_A_G	chr10_94586207_A_G	Neutrophil count
ENSG00000166275	593	4.40784e-06	5.07575e-05	0.00669532	0.0761815	0.917068	Treg	chr10	chr10_102856743_T_C	chr10_102827267_A_G	Neutrophil count
ENSG00000110619	1053	0.000346967	0.00169903	0.0291113	0.141725	0.827118	Treg	chr11	chr11_2969296_G_A	chr11_2987174_A_G	Neutrophil count
ENSG00000134824	621	3.50824e-118	8.69394e-11	1.31746e-110	0.00226712	0.997733	Treg	chr11	chr11_61828092_C_T	chr11_61828092_C_T	Neutrophil count
ENSG00000149485	492	1.13365e-20	1.2911e-10	4.25723e-13	0.00385236	0.996148	Treg	chr11	chr11_61828092_C_T	chr11_61828092_C_T	Neutrophil count
ENSG00000196914	793	5.25783e-06	0.000420501	0.00115255	0.091269	0.907153	Treg	chr11	chr11_120362449_G_A	chr11_120364994_C_T	Neutrophil count
ENSG00000274979	637	1.85135e-16	5.9443e-09	3.00078e-09	0.095444	0.904556	Treg	chr12	chr12_69329100_T_C	chr12_69338325_C_T	Neutrophil count
ENSG00000139725	584	5.17862e-09	4.57026e-07	0.000513151	0.0443317	0.955155	Treg	chr12	chr12_121782004_A_G	chr12_121785584_A_G	Neutrophil count
ENSG00000212694	515	4.31444e-14	7.79137e-07	4.27519e-09	0.0762812	0.923718	Treg	chr12	chr12_121811185_G_A	chr12_121785584_A_G	Neutrophil count
ENSG00000023516	848	7.51648e-16	6.91642e-05	2.73953e-13	0.0242326	0.975698	Treg	chr13	chr13_42268562_A_G	chr13_42268562_A_G	Neutrophil count
ENSG00000104147	582	0.000156554	4.11665e-05	0.071414	0.0178681	0.91052	Treg	chr15	chr15_41313455_G_C	chr15_41401257_G_T	Neutrophil count
ENSG00000103275	874	1.68898e-10	3.86332e-09	0.000213029	0.00387683	0.99591	Treg	chr16	chr16_1316424_G_T	chr16_1316424_G_T	Neutrophil count
ENSG00000234327	611	1.27786e-06	4.82652e-06	0.0152427	0.0566443	0.928107	Treg	chr17	chr17_5132669_C_G	chr17_5132669_C_G	Neutrophil count
ENSG00000167840	614	1.21333e-05	4.10467e-06	0.144796	0.0481771	0.807011	Treg	chr17	chr17_5132669_C_G	chr17_5132669_C_G	Neutrophil count
ENSG00000072818	530	4.62581e-07	1.22991e-06	0.0040364	0.0097458	0.986216	Treg	chr17	chr17_7337072_C_T	chr17_7330793_C_G	Neutrophil count
ENSG00000011295	498	1.05275e-33	6.01581e-33	0.0151379	0.085604	0.899258	Treg	chr17	chr17_16136825_A_G	chr17_16136825_A_G	Neutrophil count
ENSG00000263874	478	4.53224e-08	4.2461e-09	0.110534	0.00947551	0.879991	Treg	chr17	chr17_38945948_A_T	chr17_38945948_A_T	Neutrophil count
ENSG00000108788	379	0.000160032	6.71146e-05	0.05574	0.0224548	0.921578	Treg	chr17	chr17_42601696_G_A	chr17_42620270_C_T	Neutrophil count
ENSG00000185829	58	2.05409e-28	2.89989e-06	4.52199e-24	0.0629028	0.937094	Treg	chr17	chr17_46539546_T_A	chr17_46556164_C_G	Neutrophil count
ENSG00000141458	580	2.33653e-06	0.000410904	0.000341448	0.0591071	0.940138	Treg	chr18	chr18_23507567_C_T	chr18_23494958_A_G	Neutrophil count
ENSG00000206052	2434	8.92767e-51	1.44404e-05	2.00037e-47	0.0317768	0.968209	Treg	chr18	chr18_69851607_A_C	chr18_69866096_C_T	Neutrophil count
ENSG00000150637	1028	3.57176e-12	1.71802e-05	1.33843e-08	0.063442	0.936541	Treg	chr18	chr18_69851607_A_C	chr18_69866096_C_T	Neutrophil count
ENSG00000064687	1191	1.63436e-21	2.94283e-16	1.506e-08	0.00171341	0.998287	Treg	chr19	chr19_1036019_G_A	chr19_1036019_A_G	Neutrophil count
ENSG00000105321	584	0.000101303	7.98643e-05	0.0572357	0.0442244	0.898359	Treg	chr19	chr19_47280225_A_G	chr19_47274404_C_T	Neutrophil count
ENSG00000101307	950	2.58846e-26	2.03643e-05	6.83469e-24	0.00438151	0.995598	Treg	chr20	chr20_1619878_T_C	chr20_1619878_C_T	Neutrophil count
ENSG00000203896	872	8.08844e-26	1.88013e-11	1.46285e-16	0.0330365	0.966964	Treg	chr20	chr20_63732506_C_T	chr20_63717108_C_T	Neutrophil count
ENSG00000117394	636	1.30822e-08	6.1987e-07	0.000532688	0.024265	0.975202	ASDC	chr1	chr1_42959141_C_G	chr1_42959141_C_G	Neutrophil %
ENSG00000184588	2164	2.36056e-18	2.22222e-13	3.77169e-07	0.0349869	0.965013	ASDC	chr1	chr1_65695778_T_C	chr1_65695778_C_T	Neutrophil %
ENSG00000115825	1202	5.00221e-05	9.08689e-05	0.0600975	0.10834	0.831421	ASDC	chr2	chr2_37307163_T_C	chr2_37307163_C_T	Neutrophil %
ENSG00000164308	1000	6.85796e-10	1.96253e-05	5.27653e-06	0.150148	0.849827	ASDC	chr5	chr5_96916885_T_C	chr5_96917294_A_G	Neutrophil %
ENSG00000136240	975	2.83277e-49	4.74307e-49	0.00405772	0.00580395	0.990138	ASDC	chr7	chr7_6462736_T_C	chr7_6462736_C_T	Neutrophil %
ENSG00000148396	906	6.55376e-10	3.32603e-09	0.0185969	0.093491	0.887912	ASDC	chr9	chr9_136435706_G_A	chr9_136425395_A_G	Neutrophil %
ENSG00000111328	767	5.29052e-14	1.59337e-11	0.000595002	0.178379	0.821026	ASDC	chr12	chr12_123268945_C_G	chr12_123268945_C_G	Neutrophil %
ENSG00000198064	181	0.00229317	0.00235018	0.0513018	0.0516849	0.89237	ASDC	chr16	chr16_30295248_T_C	chr16_30295248_C_T	Neutrophil %
ENSG00000188825	478	0.000425021	0.00128938	0.0394462	0.118828	0.840012	ASDC	chr17	chr17_43372023_A_G	chr17_43371794_C_G	Neutrophil %
ENSG00000238083	52	3.82791e-18	1.30832e-16	6.01151e-05	0.00105576	0.998884	ASDC	chr17	chr17_46437877_C_T	chr17_46437877_C_T	Neutrophil %
ENSG00000117394	636	1.06021e-06	2.44653e-06	0.0431702	0.0987614	0.858065	B_intermediate	chr1	chr1_42959141_C_G	chr1_42959141_C_G	Neutrophil %
ENSG00000227533	720	2.62418e-45	5.74926e-07	1.06853e-40	0.0224326	0.977567	B_intermediate	chr1	chr1_42943749_C_T	chr1_42959141_C_G	Neutrophil %
ENSG00000156171	661	4.97656e-14	6.2103e-07	1.19248e-09	0.013895	0.986104	B_intermediate	chr1	chr1_111155726_T_C	chr1_111183591_A_G	Neutrophil %
ENSG00000143387	432	3.74445e-29	2.15046e-29	0.126674	0.071948	0.801378	B_intermediate	chr1	chr1_150701208_T_C	chr1_150701208_C_T	Neutrophil %
ENSG00000257551	683	2.15368e-16	2.34589e-10	1.13119e-08	0.0113328	0.988667	B_intermediate	chr1	chr1_220879423_A_G	chr1_220882121_A_G	Neutrophil %
ENSG00000234072	316	2.54251e-06	6.99252e-07	0.137675	0.0370388	0.825283	B_intermediate	chr2	chr2_27375230_T_C	chr2_27375230_C_T	Neutrophil %
ENSG00000152291	722	2.31117e-05	0.000611271	0.00118514	0.0303774	0.967803	B_intermediate	chr2	chr2_85316099_C_T	chr2_85316099_C_T	Neutrophil %
ENSG00000290110	690	1.84678e-06	0.00191173	9.47259e-05	0.0971563	0.900835	B_intermediate	chr2	chr2_85316099_C_T	chr2_85316099_C_T	Neutrophil %
ENSG00000115604	1112	1.27044e-15	6.31771e-09	3.86665e-08	0.191474	0.808526	B_intermediate	chr2	chr2_102341256_C_T	chr2_102473219_C_T	Neutrophil %
ENSG00000289698	495	2.6212e-42	8.87488e-06	4.27376e-39	0.0134836	0.986507	B_intermediate	chr2	chr2_201315768_T_C	chr2_201288355_G_T	Neutrophil %
ENSG00000115649	447	8.01504e-37	0.000226366	8.46422e-35	0.0229283	0.976845	B_intermediate	chr2	chr2_219177953_G_A	chr2_219180313_A_G	Neutrophil %
ENSG00000006607	966	2.8917e-12	0.00133883	1.31213e-10	0.0598112	0.93885	B_intermediate	chr2	chr2_241503095_A_G	chr2_241381668_A_G	Neutrophil %
ENSG00000177311	806	2.971e-17	7.30712e-07	9.4842e-13	0.0223486	0.977651	B_intermediate	chr3	chr3_141406344_A_G	chr3_141402972_A_C	Neutrophil %
ENSG00000047365	1647	0.00239225	0.000860832	0.0969686	0.0342028	0.865575	B_intermediate	chr4	chr4_36310920_G_A	chr4_36310920_A_G	Neutrophil %
ENSG00000132466	490	4.63926e-09	2.65877e-07	0.00300143	0.171187	0.825811	B_intermediate	chr4	chr4_73203702_T_C	chr4_73249843_A_G	Neutrophil %
ENSG00000164308	1000	2.16941e-166	8.3084e-06	1.66915e-162	0.0629881	0.937004	B_intermediate	chr5	chr5_96916885_T_C	chr5_96917294_A_G	Neutrophil %
ENSG00000169252	652	1.35894e-39	8.81606e-39	0.00409612	0.025603	0.970301	B_intermediate	chr5	chr5_148821037_A_G	chr5_148821037_A_G	Neutrophil %
ENSG00000169228	413	1.14833e-13	1.398e-13	0.0375612	0.04481	0.917629	B_intermediate	chr5	chr5_177315505_T_C	chr5_177315505_C_T	Neutrophil %
ENSG00000204592	1271	3.41905e-14	9.00501e-13	0.00164097	0.0422634	0.956096	B_intermediate	chr6	chr6_30490287_G_A	chr6_30490287_A_G	Neutrophil %
ENSG00000112486	1079	7.89777e-11	3.56404e-05	9.61463e-08	0.0424306	0.957534	B_intermediate	chr6	chr6_167119574_A_G	chr6_167098278_A_G	Neutrophil %
ENSG00000136240	975	3.6193e-93	8.23959e-50	5.18437e-47	0.000180438	0.99982	B_intermediate	chr7	chr7_6462736_T_C	chr7_6462736_C_T	Neutrophil %
ENSG00000155849	2614	5.6572e-07	0.00363705	6.88504e-06	0.0438005	0.952555	B_intermediate	chr7	chr7_37342861_T_G	chr7_37342861_G_T	Neutrophil %
ENSG00000290553	435	2.25575e-09	7.32809e-06	1.19309e-05	0.037797	0.962184	B_intermediate	chr7	chr7_65609821_T_C	chr7_65589103_C_T	Neutrophil %
ENSG00000226824	846	5.7249e-12	0.000116171	4.27865e-09	0.0859093	0.913975	B_intermediate	chr7	chr7_66774816_C_T	chr7_66774816_C_T	Neutrophil %
ENSG00000197362	682	7.24289e-12	2.29673e-08	3.51921e-05	0.110705	0.889259	B_intermediate	chr7	chr7_149102246_C_T	chr7_149172185_A_G	Neutrophil %
ENSG00000254266	1449	1.44713e-21	2.24747e-20	0.00068982	0.0098593	0.989451	B_intermediate	chr8	chr8_78647387_C_T	chr8_78655847_A_G	Neutrophil %
ENSG00000171033	785	1.99277e-23	1.46268e-20	4.85332e-05	0.0346577	0.965294	B_intermediate	chr8	chr8_78660360_C_G	chr8_78660360_C_G	Neutrophil %
ENSG00000104427	670	1.48966e-192	1.09455e-20	6.05491e-174	0.043533	0.956467	B_intermediate	chr8	chr8_78663569_T_C	chr8_78711382_A_G	Neutrophil %
ENSG00000107099	2189	9.56422e-33	1.25727e-05	1.14895e-29	0.0144437	0.985544	B_intermediate	chr9	chr9_281845_A_G	chr9_286491_A_G	Neutrophil %
ENSG00000108175	1584	1.81387e-08	1.54672e-06	9.74966e-05	0.00752902	0.992372	B_intermediate	chr10	chr10_79283986_A_G	chr10_79283986_A_G	Neutrophil %
ENSG00000198873	1418	4.99628e-09	7.27629e-06	7.53688e-06	0.0101601	0.989825	B_intermediate	chr10	chr10_119290307_G_A	chr10_119290307_A_G	Neutrophil %
ENSG00000134825	480	2.0778e-22	4.4738e-07	2.44365e-18	0.00426581	0.995734	B_intermediate	chr11	chr11_61828092_C_T	chr11_61831875_A_G	Neutrophil %
ENSG00000134824	621	5.81219e-119	1.70691e-07	6.8356e-115	0.00100847	0.998991	B_intermediate	chr11	chr11_61831875_G_A	chr11_61831875_A_G	Neutrophil %
ENSG00000149485	492	4.794e-52	4.82434e-07	5.63812e-48	0.00467848	0.995321	B_intermediate	chr11	chr11_61831875_G_A	chr11_61831875_A_G	Neutrophil %
ENSG00000221968	531	5.35097e-06	1.12128e-06	0.0629319	0.0122624	0.924799	B_intermediate	chr11	chr11_61831875_G_A	chr11_61831875_A_G	Neutrophil %
ENSG00000255670	665	6.21198e-05	0.00715396	0.00127526	0.146019	0.84549	B_intermediate	chr12	chr12_12439227_T_C	chr12_12469091_A_G	Neutrophil %
ENSG00000178878	953	7.58744e-39	0.00408986	3.47973e-37	0.186759	0.809151	B_intermediate	chr12	chr12_12730573_G_C	chr12_12730573_C_G	Neutrophil %
ENSG00000111605	831	3.61608e-18	7.72035e-17	0.00236275	0.0494966	0.948141	B_intermediate	chr12	chr12_69307581_C_T	chr12_69338325_C_T	Neutrophil %
ENSG00000184209	700	7.95891e-11	1.46382e-10	0.0283908	0.0512968	0.920312	B_intermediate	chr12	chr12_123376905_G_A	chr12_123376905_A_G	Neutrophil %
ENSG00000118922	1919	3.26363e-18	1.38732e-11	2.19356e-08	0.092702	0.907298	B_intermediate	chr13	chr13_74115477_G_A	chr13_74105024_A_G	Neutrophil %
ENSG00000140577	843	3.26485e-31	7.4521e-17	9.1961e-17	0.0200104	0.97999	B_intermediate	chr15	chr15_90479107_G_A	chr15_90478180_A_T	Neutrophil %
ENSG00000198064	181	3.42352e-49	0.00120082	7.65895e-48	0.0258913	0.972908	B_intermediate	chr16	chr16_30312489_C_T	chr16_30295248_C_T	Neutrophil %
ENSG00000291047	134	2.98258e-11	0.00133715	6.14903e-10	0.0265952	0.972068	B_intermediate	chr16	chr16_30315250_G_C	chr16_30295248_C_T	Neutrophil %
ENSG00000288983	184	1.44827e-07	3.62866e-08	0.112344	0.0272878	0.860368	B_intermediate	chr16	chr16_30637182_C_A	chr16_30633578_C_T	Neutrophil %
ENSG00000140968	960	7.52769e-69	7.04789e-68	0.00195499	0.0173231	0.980722	B_intermediate	chr16	chr16_85895015_A_T	chr16_85895015_A_T	Neutrophil %
ENSG00000040633	421	0.000140901	5.23562e-05	0.108518	0.0394717	0.851817	B_intermediate	chr17	chr17_7237821_C_G	chr17_7237821_C_G	Neutrophil %
ENSG00000141027	772	5.50569e-61	5.51449e-49	1.06477e-13	0.105753	0.894247	B_intermediate	chr17	chr17_16265695_G_A	chr17_16265470_C_T	Neutrophil %
ENSG00000108344	598	7.63317e-245	9.81913e-245	0.0406183	0.0513424	0.908039	B_intermediate	chr17	chr17_40007042_T_C	chr17_40000459_C_T	Neutrophil %
ENSG00000291175	663	1.30452e-166	3.71607e-20	6.58838e-148	0.186864	0.813136	B_intermediate	chr17	chr17_45680712_G_A	chr17_45495695_C_T	Neutrophil %
ENSG00000238083	52	2.33135e-54	2.01486e-15	3.66126e-41	0.0306729	0.969327	B_intermediate	chr17	chr17_46437877_C_T	chr17_46437877_C_T	Neutrophil %
ENSG00000141568	1396	3.13338e-15	1.18988e-05	3.62368e-12	0.0128405	0.987148	B_intermediate	chr17	chr17_82635982_G_A	chr17_82643622_C_G	Neutrophil %
ENSG00000141580	1049	8.36938e-53	2.0348e-05	1.0384e-49	0.0242703	0.975709	B_intermediate	chr17	chr17_82635982_G_A	chr17_82643622_C_G	Neutrophil %
ENSG00000176845	795	2.955e-11	1.60846e-09	0.00264634	0.143191	0.854162	B_intermediate	chr17	chr17_83033429_G_A	chr17_83033802_A_G	Neutrophil %
ENSG00000175489	567	2.1438e-49	7.30639e-26	5.03099e-27	0.000715351	0.999285	B_intermediate	chr19	chr19_18400115_T_C	chr19_18400115_C_T	Neutrophil %
ENSG00000105717	587	3.07448e-09	5.69747e-09	0.00564827	0.00948222	0.98487	B_intermediate	chr19	chr19_19633643_C_T	chr19_19633643_C_T	Neutrophil %
ENSG00000090924	569	2.58249e-10	0.000199701	8.15796e-08	0.062147	0.937653	B_intermediate	chr19	chr19_39460670_A_G	chr19_39448207_C_T	Neutrophil %
ENSG00000269858	866	0.00840217	0.00285113	0.117848	0.0391578	0.831741	B_intermediate	chr19	chr19_40800457_G_A	chr19_40800457_A_G	Neutrophil %
ENSG00000149600	699	0.000131084	0.00105122	0.00807492	0.0638295	0.926913	B_intermediate	chr20	chr20_32767129_T_C	chr20_32608669_A_G	Neutrophil %
ENSG00000260536	657	2.57987e-05	0.00292148	0.00108508	0.122002	0.873965	B_intermediate	chr20	chr20_32800655_C_T	chr20_32767129_C_T	Neutrophil %
ENSG00000203896	872	2.01269e-16	1.02919e-07	1.29885e-10	0.0654827	0.934517	B_intermediate	chr20	chr20_63725275_C_T	chr20_63691346_A_G	Neutrophil %
ENSG00000125520	876	1.72931e-09	1.14052e-07	0.00111565	0.072653	0.926231	B_intermediate	chr20	chr20_63715839_G_T	chr20_63691346_A_G	Neutrophil %
ENSG00000235954	686	1.20615e-05	0.000959734	0.000590834	0.0460602	0.952377	B_intermediate	chr22	chr22_27984600_G_A	chr22_27997552_C_T	Neutrophil %
ENSG00000100147	581	3.12674e-09	1.35197e-08	0.027838	0.119516	0.852646	B_intermediate	chr22	chr22_41780913_A_T	chr22_41780913_A_T	Neutrophil %
ENSG00000183066	728	2.32012e-10	5.70083e-05	2.06147e-07	0.0497028	0.95024	B_intermediate	chr22	chr22_42022106_T_A	chr22_42142508_A_G	Neutrophil %
ENSG00000117394	636	3.74745e-09	3.11893e-06	0.000152591	0.126125	0.873719	B_memory	chr1	chr1_42943693_T_C	chr1_42959141_C_G	Neutrophil %
ENSG00000227533	720	1.91431e-39	6.11318e-07	7.79479e-35	0.0239159	0.976083	B_memory	chr1	chr1_42948064_A_G	chr1_42959141_C_G	Neutrophil %
ENSG00000143771	437	8.04295e-07	0.00018736	0.000476543	0.110121	0.889214	B_memory	chr1	chr1_224356827_A_G	chr1_224475001_C_T	Neutrophil %
ENSG00000138030	329	1.37407e-09	2.33135e-06	3.0731e-05	0.0511916	0.948775	B_memory	chr2	chr2_27092196_G_A	chr2_27092196_A_G	Neutrophil %
ENSG00000152291	722	1.29018e-06	0.000785893	6.61585e-05	0.0393397	0.959807	B_memory	chr2	chr2_85316099_C_T	chr2_85316099_C_T	Neutrophil %
ENSG00000136536	978	5.393e-14	2.86594e-13	0.0313052	0.165559	0.803136	B_memory	chr2	chr2_159625570_C_T	chr2_159625570_C_T	Neutrophil %
ENSG00000289698	495	2.70632e-48	8.921e-06	4.41256e-45	0.0135589	0.986432	B_memory	chr2	chr2_201288355_T_G	chr2_201288355_G_T	Neutrophil %
ENSG00000115649	447	1.77415e-29	0.000239454	1.87357e-27	0.0243119	0.975449	B_memory	chr2	chr2_219176369_G_A	chr2_219180313_A_G	Neutrophil %
ENSG00000006607	966	3.03705e-24	0.00131062	1.37808e-22	0.0585299	0.94016	B_memory	chr2	chr2_241503095_A_G	chr2_241381668_A_G	Neutrophil %
ENSG00000177311	806	3.87531e-08	7.25408e-07	0.0012371	0.0221803	0.976582	B_memory	chr3	chr3_141406344_A_G	chr3_141402972_A_C	Neutrophil %
ENSG00000197386	1120	8.75106e-05	0.000336058	0.00661316	0.0245251	0.968438	B_memory	chr4	chr4_3051098_T_C	chr4_3050213_C_T	Neutrophil %
ENSG00000251075	681	2.41135e-27	0.000337907	2.02562e-25	0.0274132	0.972249	B_memory	chr4	chr4_3050213_C_T	chr4_3050213_C_T	Neutrophil %
ENSG00000047365	1647	8.77879e-05	3.81629e-05	0.00355843	0.000752746	0.995563	B_memory	chr4	chr4_36310920_G_A	chr4_36310920_A_G	Neutrophil %
ENSG00000132466	490	1.83788e-09	2.92173e-07	0.00118904	0.188214	0.810596	B_memory	chr4	chr4_73249843_G_A	chr4_73249843_A_G	Neutrophil %
ENSG00000174749	523	3.45553e-13	7.19077e-09	1.30123e-06	0.026104	0.973895	B_memory	chr4	chr4_112190016_A_C	chr4_112142370_A_G	Neutrophil %
ENSG00000164308	1000	4.23796e-141	8.32823e-06	3.2607e-137	0.0631408	0.936851	B_memory	chr5	chr5_96916885_T_C	chr5_96917294_A_G	Neutrophil %
ENSG00000245937	651	3.45368e-08	0.00051066	6.58107e-06	0.0964044	0.903078	B_memory	chr5	chr5_128072991_C_T	chr5_128083158_C_G	Neutrophil %
ENSG00000169228	413	3.31497e-14	2.87276e-14	0.010843	0.00841588	0.980741	B_memory	chr5	chr5_177315505_T_C	chr5_177315505_C_T	Neutrophil %
ENSG00000234261	1975	2.03554e-17	1.83142e-05	2.12402e-14	0.0185504	0.981431	B_memory	chr6	chr6_14715651_T_C	chr6_14723377_C_T	Neutrophil %
ENSG00000204592	1271	1.99421e-19	5.51048e-14	9.57119e-09	0.0016464	0.998354	B_memory	chr6	chr6_30490287_G_A	chr6_30490287_A_G	Neutrophil %
ENSG00000135596	640	6.14587e-16	5.12106e-10	9.06066e-08	0.0745727	0.925427	B_memory	chr6	chr6_109352277_C_T	chr6_109351533_A_G	Neutrophil %
ENSG00000118495	841	5.69254e-21	1.23261e-19	0.000117111	0.00153747	0.998345	B_memory	chr6	chr6_144064640_C_T	chr6_144064640_C_T	Neutrophil %
ENSG00000112486	1079	1.25532e-07	3.68318e-05	0.000152821	0.0438826	0.955928	B_memory	chr6	chr6_167119574_A_G	chr6_167098278_A_G	Neutrophil %
ENSG00000136240	975	3.3912e-86	7.28285e-50	4.85763e-40	4.32552e-05	0.999957	B_memory	chr7	chr7_6462736_T_C	chr7_6462736_C_T	Neutrophil %
ENSG00000232949	612	1.64592e-06	7.17286e-06	0.000793867	0.0024629	0.996734	B_memory	chr7	chr7_22675472_T_C	chr7_22675472_C_T	Neutrophil %
ENSG00000136244	806	0.000101647	2.9554e-05	0.0506894	0.0138026	0.935377	B_memory	chr7	chr7_22675472_T_C	chr7_22675472_C_T	Neutrophil %
ENSG00000291124	478	1.12874e-06	1.03771e-05	0.00540504	0.0487453	0.945838	B_memory	chr7	chr7_65739282_G_C	chr7_65696607_C_T	Neutrophil %
ENSG00000241258	609	5.8385e-08	5.37859e-05	0.000169783	0.155564	0.844212	B_memory	chr7	chr7_66044512_G_C	chr7_66034886_G_T	Neutrophil %
ENSG00000226824	846	3.01208e-10	7.50513e-05	2.25116e-07	0.0551468	0.944778	B_memory	chr7	chr7_66774816_C_T	chr7_66774816_C_T	Neutrophil %
ENSG00000157110	918	1.03061e-09	0.000194053	1.03954e-06	0.194928	0.804876	B_memory	chr8	chr8_30422400_T_C	chr8_30414794_C_G	Neutrophil %
ENSG00000171033	785	3.14938e-26	1.72253e-20	7.67021e-08	0.0409925	0.959007	B_memory	chr8	chr8_78647387_C_T	chr8_78660360_C_G	Neutrophil %
ENSG00000104427	670	1.57373e-185	1.24217e-20	6.39666e-167	0.0495394	0.950461	B_memory	chr8	chr8_78663569_T_C	chr8_78711382_A_G	Neutrophil %
ENSG00000285744	1187	1.35695e-22	4.81401e-20	0.000221071	0.0775062	0.922273	B_memory	chr8	chr8_78711382_A_G	chr8_78711382_A_G	Neutrophil %
ENSG00000235106	976	2.4345e-08	5.20332e-08	0.0633319	0.134559	0.802109	B_memory	chr9	chr9_134040352_C_T	chr9_134040352_C_T	Neutrophil %
ENSG00000148572	632	1.62011e-06	2.268e-06	0.0807855	0.112285	0.806926	B_memory	chr10	chr10_63174571_T_C	chr10_63174571_C_T	Neutrophil %
ENSG00000108175	1584	2.13859e-05	9.61513e-06	0.114951	0.0510225	0.833995	B_memory	chr10	chr10_79283986_A_G	chr10_79283986_A_G	Neutrophil %
ENSG00000152804	672	1.05514e-10	7.10002e-08	0.000208368	0.139351	0.860441	B_memory	chr10	chr10_92755446_C_A	chr10_92755446_A_C	Neutrophil %
ENSG00000198873	1418	4.84776e-21	9.82335e-06	7.31283e-18	0.0140055	0.985985	B_memory	chr10	chr10_119272147_C_T	chr10_119290307_A_G	Neutrophil %
ENSG00000134824	621	1.88726e-111	2.95554e-07	2.21956e-107	0.00247842	0.997521	B_memory	chr11	chr11_61828092_C_T	chr11_61831875_A_G	Neutrophil %
ENSG00000149485	492	1.41861e-22	2.77859e-07	1.66839e-18	0.00227012	0.99773	B_memory	chr11	chr11_61831875_G_A	chr11_61831875_A_G	Neutrophil %
ENSG00000221968	531	1.2261e-08	3.73494e-07	0.0001442	0.00339614	0.996459	B_memory	chr11	chr11_61831875_G_A	chr11_61831875_A_G	Neutrophil %
ENSG00000154127	1250	3.59719e-35	1.42424e-30	2.36155e-06	0.092594	0.907404	B_memory	chr11	chr11_122643695_C_T	chr11_122643695_C_T	Neutrophil %
ENSG00000285909	1046	1.09036e-29	4.47551e-30	0.116559	0.0470066	0.836434	B_memory	chr11	chr11_122655893_C_T	chr11_122655893_C_T	Neutrophil %
ENSG00000171840	1267	6.41416e-05	0.00048465	0.00253488	0.0181746	0.978742	B_memory	chr12	chr12_630843_C_G	chr12_610169_C_T	Neutrophil %
ENSG00000177406	935	1.14665e-13	0.000193583	4.53106e-12	0.0066564	0.99315	B_memory	chr12	chr12_630843_C_G	chr12_610169_C_T	Neutrophil %
ENSG00000151327	1046	7.69843e-09	8.81034e-08	0.00876525	0.0994206	0.891814	B_memory	chr14	chr14_35100452_C_T	chr14_35169731_A_G	Neutrophil %
ENSG00000126804	587	1.94552e-20	1.21859e-09	1.26234e-12	0.0781454	0.921855	B_memory	chr14	chr14_64496408_C_T	chr14_64479792_C_T	Neutrophil %
ENSG00000166126	518	7.49006e-11	4.11375e-08	0.00013255	0.0718723	0.927995	B_memory	chr14	chr14_102895600_T_C	chr14_102854651_C_T	Neutrophil %
ENSG00000198064	181	4.63491e-41	0.00146289	1.0369e-39	0.0317603	0.966777	B_memory	chr16	chr16_30312489_C_T	chr16_30295248_C_T	Neutrophil %
ENSG00000291047	134	4.03889e-09	0.00153492	8.32677e-08	0.0306767	0.967788	B_memory	chr16	chr16_30315250_G_C	chr16_30295248_C_T	Neutrophil %
ENSG00000140968	960	3.36454e-71	2.03214e-67	8.73792e-06	0.0518279	0.948163	B_memory	chr16	chr16_85895015_A_T	chr16_85895015_A_T	Neutrophil %
ENSG00000219200	667	1.51121e-12	1.15346e-07	1.0711e-06	0.080835	0.919164	B_memory	chr17	chr17_6999491_A_T	chr17_6999491_A_T	Neutrophil %
ENSG00000141027	772	5.63042e-59	5.63137e-50	1.0889e-11	0.00990069	0.990099	B_memory	chr17	chr17_16265695_G_A	chr17_16265470_C_T	Neutrophil %
ENSG00000166582	496	2.11759e-51	2.48289e-49	0.000407004	0.0467687	0.952824	B_memory	chr17	chr17_16265470_C_T	chr17_16265470_C_T	Neutrophil %
ENSG00000013306	437	1.09249e-06	2.99646e-07	0.11982	0.0320159	0.848163	B_memory	chr17	chr17_44250125_G_T	chr17_44250125_G_T	Neutrophil %
ENSG00000291175	663	5.57913e-184	3.78169e-20	2.8177e-165	0.190181	0.809819	B_memory	chr17	chr17_45496053_C_T	chr17_45495695_C_T	Neutrophil %
ENSG00000267198	425	3.4864e-33	4.05696e-20	1.11327e-14	0.128675	0.871325	B_memory	chr17	chr17_45496053_C_T	chr17_45495695_C_T	Neutrophil %
ENSG00000141568	1396	3.7912e-09	1.39084e-05	4.38443e-06	0.0151668	0.984815	B_memory	chr17	chr17_82643622_G_C	chr17_82643622_C_G	Neutrophil %
ENSG00000141580	1049	5.54082e-35	2.01344e-05	6.87457e-32	0.0240051	0.975975	B_memory	chr17	chr17_82635982_G_A	chr17_82643622_C_G	Neutrophil %
ENSG00000175489	567	1.05252e-32	1.77929e-25	2.47001e-10	0.00317874	0.996821	B_memory	chr19	chr19_18402784_T_C	chr19_18400115_C_T	Neutrophil %
ENSG00000282951	881	0.00686143	0.00397263	0.0961408	0.0548254	0.8382	B_memory	chr19	chr19_40792514_T_C	chr19_40800457_A_G	Neutrophil %
ENSG00000176531	767	5.64301e-11	1.013e-05	3.59969e-07	0.0636835	0.936306	B_memory	chr19	chr19_43545379_G_C	chr19_43604483_A_G	Neutrophil %
ENSG00000063180	755	3.17786e-25	1.02771e-21	2.47533e-05	0.0791306	0.920845	B_memory	chr19	chr19_48645524_C_T	chr19_48645524_C_T	Neutrophil %
ENSG00000260536	657	0.000232524	0.00313809	0.00977985	0.131131	0.855718	B_memory	chr20	chr20_32770038_A_G	chr20_32767129_C_T	Neutrophil %
ENSG00000203896	872	2.52926e-25	1.15809e-07	1.63221e-19	0.073809	0.926191	B_memory	chr20	chr20_63725275_C_T	chr20_63691346_A_G	Neutrophil %
ENSG00000125520	876	2.34691e-08	1.11749e-07	0.0151408	0.07118	0.913679	B_memory	chr20	chr20_63718234_A_G	chr20_63691346_A_G	Neutrophil %
ENSG00000185651	566	6.5294e-16	7.5122e-16	0.0691918	0.0787545	0.852054	B_memory	chr22	chr22_21561877_T_C	chr22_21563190_C_T	Neutrophil %
ENSG00000167074	397	2.37611e-14	9.3434e-13	0.00416582	0.162976	0.832858	B_memory	chr22	chr22_41363371_G_T	chr22_41361219_C_T	Neutrophil %
ENSG00000100417	312	4.08235e-10	1.66038e-08	0.0042221	0.170897	0.824881	B_memory	chr22	chr22_41679296_G_A	chr22_41507739_G_T	Neutrophil %
ENSG00000074800	582	3.80702e-26	0.000150427	5.18301e-24	0.0194993	0.98035	B_naive	chr1	chr1_8850483_C_T	chr1_8848153_A_G	Neutrophil %
ENSG00000117394	636	1.77165e-10	9.03539e-07	7.2139e-06	0.0358267	0.964165	B_naive	chr1	chr1_42972728_C_T	chr1_42959141_C_G	Neutrophil %
ENSG00000227533	720	7.96287e-100	5.67264e-07	3.24237e-95	0.0221203	0.977879	B_naive	chr1	chr1_42958261_G_A	chr1_42959141_C_G	Neutrophil %
ENSG00000122406	388	2.52568e-30	0.00014793	4.51751e-29	0.00164772	0.998204	B_naive	chr1	chr1_92828743_C_T	chr1_92764352_A_G	Neutrophil %
ENSG00000066027	790	1.10514e-06	0.000118354	0.00111442	0.118468	0.880299	B_naive	chr1	chr1_212232429_T_C	chr1_212232429_C_T	Neutrophil %
ENSG00000143771	437	5.37643e-07	0.000174681	0.000318553	0.102601	0.896905	B_naive	chr1	chr1_224356827_A_G	chr1_224475001_C_T	Neutrophil %
ENSG00000163050	786	9.18721e-20	1.2481e-19	0.0261447	0.0345789	0.939276	B_naive	chr1	chr1_226986444_T_C	chr1_226986444_C_T	Neutrophil %
ENSG00000068912	769	5.75048e-08	1.75022e-07	0.0164944	0.0492682	0.934237	B_naive	chr2	chr2_53736105_A_C	chr2_53826735_A_G	Neutrophil %
ENSG00000198369	965	4.0544e-08	2.55968e-08	0.110456	0.0689138	0.820631	B_naive	chr2	chr2_65448800_C_A	chr2_65448800_A_C	Neutrophil %
ENSG00000123636	1751	1.64906e-16	7.28411e-14	0.000139706	0.0608728	0.938988	B_naive	chr2	chr2_159604967_C_T	chr2_159571135_C_T	Neutrophil %
ENSG00000289698	495	1.65971e-49	8.92616e-06	2.7061e-46	0.0135673	0.986424	B_naive	chr2	chr2_201286716_G_C	chr2_201288355_G_T	Neutrophil %
ENSG00000115649	447	1.16123e-67	0.000239978	1.22631e-65	0.0243673	0.975393	B_naive	chr2	chr2_219177905_A_C	chr2_219180313_A_G	Neutrophil %
ENSG00000006607	966	1.70686e-30	0.00154382	7.745e-29	0.0691224	0.929334	B_naive	chr2	chr2_241479203_T_C	chr2_241381668_A_G	Neutrophil %
ENSG00000073711	673	7.65585e-07	0.000137922	0.00022674	0.0398879	0.959747	B_naive	chr3	chr3_136212744_A_G	chr3_136212744_A_G	Neutrophil %
ENSG00000177311	806	1.99813e-57	5.72818e-07	6.37854e-53	0.0173031	0.982696	B_naive	chr3	chr3_141402972_A_C	chr3_141402972_A_C	Neutrophil %
ENSG00000197386	1120	3.46826e-22	8.62394e-05	2.62096e-20	0.00562311	0.994291	B_naive	chr4	chr4_3050213_C_T	chr4_3050213_C_T	Neutrophil %
ENSG00000251075	681	4.20064e-60	4.58447e-05	3.52869e-58	0.00285402	0.9971	B_naive	chr4	chr4_3050213_C_T	chr4_3050213_C_T	Neutrophil %
ENSG00000047365	1647	2.82106e-06	2.6722e-05	0.00011435	0.000285803	0.99957	B_naive	chr4	chr4_36310920_G_A	chr4_36310920_A_G	Neutrophil %
ENSG00000132466	490	6.78012e-10	2.57256e-08	0.000438649	0.0156596	0.983902	B_naive	chr4	chr4_73203702_T_C	chr4_73249843_A_G	Neutrophil %
ENSG00000164308	1000	7.93065e-132	8.53117e-06	6.10186e-128	0.0647038	0.935288	B_naive	chr5	chr5_96916885_T_C	chr5_96917294_A_G	Neutrophil %
ENSG00000169228	413	6.65963e-17	1.17463e-13	2.17832e-05	0.0374588	0.962519	B_naive	chr5	chr5_177315505_T_C	chr5_177315505_C_T	Neutrophil %
ENSG00000260286	653	1.22397e-21	3.48222e-20	0.000542331	0.0144444	0.985013	B_naive	chr6	chr6_24818137_T_C	chr6_24819824_A_C	Neutrophil %
ENSG00000137185	542	6.18131e-05	8.00205e-06	0.0612623	0.00699908	0.931669	B_naive	chr6	chr6_28179950_G_T	chr6_28179950_G_T	Neutrophil %
ENSG00000204592	1271	3.60955e-13	4.92423e-13	0.017324	0.0226738	0.960002	B_naive	chr6	chr6_30490287_G_A	chr6_30490287_A_G	Neutrophil %
ENSG00000185250	781	1.59867e-14	8.53689e-15	0.117629	0.0619937	0.820377	B_naive	chr6	chr6_109304676_G_A	chr6_109304676_A_G	Neutrophil %
ENSG00000112486	1079	2.83269e-39	2.71777e-05	3.44848e-36	0.0321179	0.967855	B_naive	chr6	chr6_167119574_A_G	chr6_167098278_A_G	Neutrophil %
ENSG00000284825	970	7.24781e-05	5.55546e-05	0.0882299	0.0667835	0.844859	B_naive	chr6	chr6_167119243_A_G	chr6_167098278_A_G	Neutrophil %
ENSG00000136240	975	2.00337e-108	7.02833e-50	2.86967e-62	6.76036e-06	0.999993	B_naive	chr7	chr7_6462736_T_C	chr7_6462736_C_T	Neutrophil %
ENSG00000291124	478	5.70086e-14	1.10882e-05	2.72989e-10	0.0521485	0.94784	B_naive	chr7	chr7_65825416_G_T	chr7_65696607_C_T	Neutrophil %
ENSG00000226824	846	1.0073e-21	6.57874e-05	7.52831e-19	0.0482163	0.951718	B_naive	chr7	chr7_66654674_G_A	chr7_66774816_C_T	Neutrophil %
ENSG00000006453	790	5.24618e-09	4.36186e-07	0.00219442	0.181635	0.81617	B_naive	chr7	chr7_98236624_T_C	chr7_98236624_C_T	Neutrophil %
ENSG00000197265	629	5.94245e-05	0.00220615	0.00476273	0.176001	0.816971	B_naive	chr8	chr8_30580122_C_T	chr8_30489028_A_G	Neutrophil %
ENSG00000254266	1449	1.22578e-21	2.29336e-20	0.000584306	0.0100782	0.989338	B_naive	chr8	chr8_78655847_G_A	chr8_78655847_A_G	Neutrophil %
ENSG00000171033	785	1.32021e-31	1.47371e-20	3.21532e-13	0.0349266	0.965073	B_naive	chr8	chr8_78673013_G_T	chr8_78660360_C_G	Neutrophil %
ENSG00000104427	670	1.73369e-208	9.89099e-21	7.04683e-190	0.0392425	0.960757	B_naive	chr8	chr8_78663569_T_C	chr8_78711382_A_G	Neutrophil %
ENSG00000104432	988	3.16831e-26	1.26698e-20	1.2878e-07	0.0505488	0.949451	B_naive	chr8	chr8_78660360_C_G	chr8_78711382_A_G	Neutrophil %
ENSG00000164938	699	4.73287e-09	1.45528e-05	4.77359e-05	0.145926	0.854011	B_naive	chr8	chr8_94967957_A_T	chr8_94896311_C_T	Neutrophil %
ENSG00000107099	2189	1.58997e-33	1.14083e-05	1.91002e-30	0.013044	0.986945	B_naive	chr9	chr9_281845_A_G	chr9_286491_A_G	Neutrophil %
ENSG00000148297	992	5.37805e-14	0.000327177	2.33999e-11	0.141496	0.858176	B_naive	chr9	chr9_133338938_C_T	chr9_133325787_G_T	Neutrophil %
ENSG00000235106	976	2.48256e-10	6.7396e-08	0.000645821	0.174501	0.824853	B_naive	chr9	chr9_134040455_C_A	chr9_134040352_C_T	Neutrophil %
ENSG00000150347	1069	1.06491e-07	6.938e-07	0.00147162	0.00859788	0.98993	B_naive	chr10	chr10_61959980_C_T	chr10_61959980_C_T	Neutrophil %
ENSG00000152804	672	3.01497e-08	2.51136e-08	0.0595397	0.0487026	0.891758	B_naive	chr10	chr10_92757056_C_T	chr10_92755446_A_C	Neutrophil %
ENSG00000198873	1418	2.55608e-10	6.24374e-06	3.85584e-07	0.00860122	0.991392	B_naive	chr10	chr10_119271156_C_G	chr10_119290307_A_G	Neutrophil %
ENSG00000142089	1080	3.36955e-39	3.48534e-34	1.43971e-06	0.148066	0.851933	B_naive	chr11	chr11_306884_T_C	chr11_308314_C_T	Neutrophil %
ENSG00000134824	621	2.89611e-144	3.1439e-07	3.40605e-140	0.00270017	0.9973	B_naive	chr11	chr11_61828092_C_T	chr11_61831875_A_G	Neutrophil %
ENSG00000149485	492	2.65354e-46	2.75055e-06	3.12077e-42	0.03138	0.968617	B_naive	chr11	chr11_61831875_G_A	chr11_61831875_A_G	Neutrophil %
ENSG00000285909	1046	8.66018e-31	5.97638e-30	0.00925772	0.0629596	0.927783	B_naive	chr11	chr11_122655893_C_T	chr11_122655893_C_T	Neutrophil %
ENSG00000171840	1267	3.88304e-22	0.000246575	1.53458e-20	0.00875365	0.991	B_naive	chr12	chr12_630843_C_G	chr12_610169_C_T	Neutrophil %
ENSG00000111605	831	2.97754e-20	6.65945e-17	1.94553e-05	0.0425554	0.957425	B_naive	chr12	chr12_69307581_C_T	chr12_69338325_C_T	Neutrophil %
ENSG00000182196	210	5.0063e-08	2.96112e-08	0.0984436	0.0573831	0.844173	B_naive	chr12	chr12_122966471_G_C	chr12_123034319_C_T	Neutrophil %
ENSG00000051825	778	4.38522e-31	9.13069e-12	4.94102e-21	0.101981	0.898019	B_naive	chr12	chr12_123230566_C_T	chr12_123268945_C_G	Neutrophil %
ENSG00000023516	848	7.26558e-27	1.99614e-10	6.68897e-18	0.182955	0.817045	B_naive	chr13	chr13_42274717_G_A	chr13_42294072_A_C	Neutrophil %
ENSG00000151327	1046	5.90381e-09	8.0912e-08	0.00672194	0.0912224	0.902056	B_naive	chr14	chr14_35116463_C_A	chr14_35169731_A_G	Neutrophil %
ENSG00000179841	601	3.62093e-10	9.87829e-10	0.0234722	0.0631212	0.913407	B_naive	chr14	chr14_64479792_T_C	chr14_64479792_C_T	Neutrophil %
ENSG00000126804	587	7.18778e-20	1.13665e-09	4.66375e-12	0.0728238	0.927176	B_naive	chr14	chr14_64461249_A_G	chr14_64479792_C_T	Neutrophil %
ENSG00000261544	423	1.98646e-12	3.84851e-07	8.21783e-07	0.158368	0.841631	B_naive	chr15	chr15_65716308_A_C	chr15_65711489_C_T	Neutrophil %
ENSG00000140577	843	6.50634e-57	6.01067e-17	1.83264e-42	0.0159462	0.984054	B_naive	chr15	chr15_90483227_G_A	chr15_90478180_A_T	Neutrophil %
ENSG00000259314	628	9.67886e-14	1.43677e-14	0.0542888	0.00712029	0.938591	B_naive	chr15	chr15_90545536_T_A	chr15_90545536_A_T	Neutrophil %
ENSG00000259736	874	1.81511e-15	6.49079e-15	0.00101809	0.00264433	0.996338	B_naive	chr15	chr15_90545536_T_A	chr15_90545536_A_T	Neutrophil %
ENSG00000103351	747	0.0170326	0.00245266	0.143233	0.0198078	0.817474	B_naive	chr16	chr16_3533173_C_T	chr16_3533173_C_T	Neutrophil %
ENSG00000213918	630	3.22483e-09	0.00648981	4.07109e-08	0.0810161	0.912494	B_naive	chr16	chr16_3525270_T_G	chr16_3533173_C_T	Neutrophil %
ENSG00000198064	181	1.20119e-75	0.00157723	2.68726e-74	0.034321	0.964102	B_naive	chr16	chr16_30316996_T_C	chr16_30295248_C_T	Neutrophil %
ENSG00000291047	134	4.36294e-20	0.00115166	8.99484e-19	0.0227671	0.976081	B_naive	chr16	chr16_30316996_T_C	chr16_30295248_C_T	Neutrophil %
ENSG00000288983	184	5.35995e-15	2.59111e-08	4.1578e-09	0.0191188	0.980881	B_naive	chr16	chr16_30631546_C_T	chr16_30633578_C_T	Neutrophil %
ENSG00000156860	174	7.50175e-08	1.34408e-07	0.0581923	0.103424	0.838384	B_naive	chr16	chr16_30632940_A_T	chr16_30633578_C_T	Neutrophil %
ENSG00000140968	960	1.31052e-70	5.06351e-67	3.4035e-05	0.130633	0.869333	B_naive	chr16	chr16_85895015_A_T	chr16_85895015_A_T	Neutrophil %
ENSG00000011295	498	1.30012e-46	4.8081e-46	0.0369292	0.135744	0.827326	B_naive	chr17	chr17_16105394_G_A	chr17_16105558_C_T	Neutrophil %
ENSG00000141027	772	8.22435e-78	2.59528e-49	1.59055e-30	0.0492407	0.950759	B_naive	chr17	chr17_16265470_C_T	chr17_16265470_C_T	Neutrophil %
ENSG00000108474	723	3.94591e-51	9.05652e-49	0.000762498	0.174181	0.825057	B_naive	chr17	chr17_16265470_C_T	chr17_16265470_C_T	Neutrophil %
ENSG00000166582	496	1.65229e-82	2.91545e-50	3.17573e-35	0.00460816	0.995392	B_naive	chr17	chr17_16265470_C_T	chr17_16265470_C_T	Neutrophil %
ENSG00000176208	690	4.90599e-13	1.46837e-10	4.85825e-05	0.0135544	0.986397	B_naive	chr17	chr17_30846410_C_T	chr17_30846410_C_T	Neutrophil %
ENSG00000108344	598	1.00397e-247	3.40855e-244	5.34239e-05	0.180559	0.819387	B_naive	chr17	chr17_40000459_C_T	chr17_40000459_C_T	Neutrophil %
ENSG00000013306	437	1.14398e-10	9.20637e-08	1.25468e-05	0.00910635	0.990881	B_naive	chr17	chr17_44250125_G_T	chr17_44250125_G_T	Neutrophil %
ENSG00000159314	495	8.04356e-20	1.35196e-19	0.0288832	0.0476233	0.923493	B_naive	chr17	chr17_45497245_G_A	chr17_45495695_C_T	Neutrophil %
ENSG00000267198	425	2.75225e-28	4.40854e-20	8.78844e-10	0.139913	0.860087	B_naive	chr17	chr17_45495695_T_C	chr17_45495695_C_T	Neutrophil %
ENSG00000141568	1396	5.43289e-22	1.10672e-05	6.283e-19	0.0118779	0.988111	B_naive	chr17	chr17_82611964_T_C	chr17_82643622_C_G	Neutrophil %
ENSG00000141580	1049	2.40755e-83	2.29594e-05	2.98708e-80	0.0275136	0.972463	B_naive	chr17	chr17_82649954_C_A	chr17_82643622_C_G	Neutrophil %
ENSG00000175489	567	3.96222e-72	1.18208e-25	9.29838e-50	0.00177584	0.998224	B_naive	chr19	chr19_18402784_T_C	chr19_18400115_C_T	Neutrophil %
ENSG00000269858	866	5.67606e-06	0.000657105	7.96116e-05	0.00822543	0.991032	B_naive	chr19	chr19_40800457_G_A	chr19_40800457_A_G	Neutrophil %
ENSG00000104783	796	4.30028e-26	1.56521e-10	1.16387e-18	0.00323946	0.996761	B_naive	chr19	chr19_43777746_G_A	chr19_43777746_A_G	Neutrophil %
ENSG00000063180	755	1.57562e-25	5.64192e-22	1.2273e-05	0.0429896	0.956998	B_naive	chr19	chr19_48645524_C_T	chr19_48645524_C_T	Neutrophil %
ENSG00000149600	699	5.67697e-05	0.00124244	0.00349708	0.0756161	0.919588	B_naive	chr20	chr20_32767129_T_C	chr20_32608669_A_G	Neutrophil %
ENSG00000279159	572	2.34683e-17	4.72667e-16	0.00274006	0.0542436	0.943016	B_naive	chr22	chr22_30123836_T_A	chr22_30123836_A_T	Neutrophil %
ENSG00000100162	535	8.48629e-07	0.000144916	0.000714673	0.121163	0.877977	B_naive	chr22	chr22_41952598_G_C	chr22_42022106_A_T	Neutrophil %
ENSG00000183066	728	1.2481e-29	4.5503e-05	1.10896e-26	0.0394698	0.960485	B_naive	chr22	chr22_42014989_T_C	chr22_42142508_A_G	Neutrophil %
ENSG00000127483	682	1.45099e-15	0.000179776	7.82914e-14	0.00870911	0.991111	CD14_Mono	chr1	chr1_20873481_T_G	chr1_20801927_C_T	Neutrophil %
ENSG00000075151	1316	5.85717e-07	0.000148296	0.000157355	0.0391007	0.960593	CD14_Mono	chr1	chr1_21034688_C_T	chr1_21034688_C_T	Neutrophil %
ENSG00000119535	780	4.31041e-44	1.75337e-40	7.06011e-06	0.0277466	0.972246	CD14_Mono	chr1	chr1_36478315_C_G	chr1_36478315_C_G	Neutrophil %
ENSG00000290074	539	5.16882e-48	3.31107e-29	1.08548e-20	0.0686028	0.931397	CD14_Mono	chr1	chr1_150572608_C_A	chr1_150678699_C_T	Neutrophil %
ENSG00000143387	432	2.66786e-42	5.26825e-29	9.0253e-15	0.177401	0.822599	CD14_Mono	chr1	chr1_150716120_T_C	chr1_150701208_C_T	Neutrophil %
ENSG00000257551	683	5.45014e-12	3.60962e-10	0.000286261	0.0179773	0.981736	CD14_Mono	chr1	chr1_220867645_T_A	chr1_220882121_A_G	Neutrophil %
ENSG00000289142	527	1.68321e-10	1.00916e-09	0.00884084	0.0520657	0.939093	CD14_Mono	chr1	chr1_220882121_G_A	chr1_220882121_A_G	Neutrophil %
ENSG00000143771	437	3.47402e-33	0.000151241	2.05835e-30	0.0886989	0.91115	CD14_Mono	chr1	chr1_224383676_T_G	chr1_224475001_C_T	Neutrophil %
ENSG00000143772	648	0.00306219	0.000932401	0.0327233	0.0090096	0.954272	CD14_Mono	chr1	chr1_226722869_T_C	chr1_226722869_C_T	Neutrophil %
ENSG00000163050	786	5.819e-20	2.41857e-19	0.0165595	0.0679115	0.915529	CD14_Mono	chr1	chr1_226986444_T_C	chr1_226986444_C_T	Neutrophil %
ENSG00000242628	558	3.22461e-07	2.17003e-07	0.0741528	0.049025	0.876822	CD14_Mono	chr2	chr2_24143118_C_T	chr2_24143118_C_T	Neutrophil %
ENSG00000138030	329	5.51777e-33	2.57958e-06	1.23404e-28	0.0567488	0.943249	CD14_Mono	chr2	chr2_27090014_A_G	chr2_27092196_A_G	Neutrophil %
ENSG00000183023	2825	1.26732e-15	0.000177099	9.65521e-14	0.0130492	0.986774	CD14_Mono	chr2	chr2_40470477_T_C	chr2_40431893_C_T	Neutrophil %
ENSG00000289013	778	1.85721e-12	0.000286719	3.08029e-10	0.0466011	0.953112	CD14_Mono	chr2	chr2_40470477_T_C	chr2_40431893_C_T	Neutrophil %
ENSG00000163219	1275	1.74994e-07	0.00014009	6.78974e-05	0.0534086	0.946383	CD14_Mono	chr2	chr2_68735005_G_A	chr2_68735005_A_G	Neutrophil %
ENSG00000042445	730	3.28385e-09	0.00091528	1.70428e-07	0.0465494	0.952535	CD14_Mono	chr2	chr2_85316099_C_T	chr2_85316099_C_T	Neutrophil %
ENSG00000115459	820	8.01172e-05	0.000465811	0.00421349	0.023526	0.971715	CD14_Mono	chr2	chr2_85345926_G_A	chr2_85316099_C_T	Neutrophil %
ENSG00000115598	914	1.73633e-10	3.34085e-08	0.000914873	0.175205	0.82388	CD14_Mono	chr2	chr2_102227789_A_G	chr2_102227789_A_G	Neutrophil %
ENSG00000153208	1096	1.41506e-20	7.41921e-06	1.32128e-16	0.0683435	0.931649	CD14_Mono	chr2	chr2_112021872_T_G	chr2_112028193_A_G	Neutrophil %
ENSG00000289698	495	2.77669e-37	8.84697e-06	4.52729e-34	0.0134381	0.986553	CD14_Mono	chr2	chr2_201280889_C_T	chr2_201288355_G_T	Neutrophil %
ENSG00000144567	458	1.3211e-30	0.00174039	1.39523e-28	0.18299	0.81527	CD14_Mono	chr2	chr2_219185985_G_A	chr2_219180313_A_G	Neutrophil %
ENSG00000006607	966	7.67057e-23	0.00136368	3.48057e-21	0.0609403	0.937696	CD14_Mono	chr2	chr2_241432053_T_C	chr2_241381668_A_G	Neutrophil %
ENSG00000114650	345	2.61508e-12	3.04643e-12	0.0450664	0.0515966	0.903337	CD14_Mono	chr3	chr3_47440732_C_T	chr3_47440732_C_T	Neutrophil %
ENSG00000177311	806	5.07912e-45	6.0438e-07	1.62139e-40	0.0183117	0.981688	CD14_Mono	chr3	chr3_141402972_A_C	chr3_141402972_A_C	Neutrophil %
ENSG00000197386	1120	1.35983e-13	3.79473e-05	1.02762e-11	0.00197036	0.997992	CD14_Mono	chr4	chr4_3050213_C_T	chr4_3050213_C_T	Neutrophil %
ENSG00000247193	649	0.00209501	0.000916177	0.106413	0.0456909	0.844885	CD14_Mono	chr4	chr4_36310920_G_A	chr4_36310920_A_G	Neutrophil %
ENSG00000197057	889	0.000471729	6.23582e-05	0.0239575	0.00219365	0.973315	CD14_Mono	chr4	chr4_36310920_G_A	chr4_36310920_A_G	Neutrophil %
ENSG00000138660	519	1.47296e-35	1.08604e-08	5.46614e-29	0.0393421	0.960658	CD14_Mono	chr4	chr4_112142370_A_G	chr4_112142370_A_G	Neutrophil %
ENSG00000183323	617	3.18006e-21	9.00138e-14	1.23712e-09	0.0340516	0.965948	CD14_Mono	chr5	chr5_69298730_C_T	chr5_69298562_A_G	Neutrophil %
ENSG00000249437	37	4.50679e-18	0.0004266	7.58174e-17	0.00618326	0.99339	CD14_Mono	chr5	chr5_71096890_C_T	chr5_71096890_C_T	Neutrophil %
ENSG00000164308	1000	1.25157e-169	8.36269e-06	9.62961e-166	0.0634062	0.936585	CD14_Mono	chr5	chr5_96916885_T_C	chr5_96917294_A_G	Neutrophil %
ENSG00000245937	651	1.90957e-49	9.84458e-05	3.63873e-47	0.0177769	0.982125	CD14_Mono	chr5	chr5_128106169_C_A	chr5_128083158_C_G	Neutrophil %
ENSG00000064651	514	4.77182e-17	0.000104275	9.34352e-15	0.0194372	0.980459	CD14_Mono	chr5	chr5_128070567_G_T	chr5_128083158_C_G	Neutrophil %
ENSG00000169252	652	5.4824e-46	9.86695e-39	1.6525e-09	0.0287697	0.97123	CD14_Mono	chr5	chr5_148823373_C_T	chr5_148821037_A_G	Neutrophil %
ENSG00000164663	723	1.00266e-17	6.56989e-05	2.88905e-15	0.0179483	0.981986	CD14_Mono	chr6	chr6_41924257_T_A	chr6_41805838_C_G	Neutrophil %
ENSG00000135587	564	2.05491e-18	1.08544e-09	3.03816e-10	0.159641	0.840359	CD14_Mono	chr6	chr6_109382480_G_C	chr6_109351533_A_G	Neutrophil %
ENSG00000118495	841	1.45351e-40	5.1322e-20	2.99027e-24	5.58881e-05	0.999944	CD14_Mono	chr6	chr6_144064640_C_T	chr6_144064640_C_T	Neutrophil %
ENSG00000283122	561	1.35494e-25	5.27511e-20	2.72494e-09	6.09467e-05	0.999939	CD14_Mono	chr6	chr6_144064640_C_T	chr6_144064640_C_T	Neutrophil %
ENSG00000136240	975	1.57541e-83	7.24848e-50	2.25666e-37	3.83269e-05	0.999962	CD14_Mono	chr7	chr7_6462736_T_C	chr7_6462736_C_T	Neutrophil %
ENSG00000153814	1546	3.01807e-162	5.42314e-61	3.91886e-105	0	1	CD14_Mono	chr7	chr7_28237488_C_G	chr7_28237488_C_G	Neutrophil %
ENSG00000234336	713	2.67691e-73	5.4472e-61	4.9361e-16	4.44079e-06	0.999996	CD14_Mono	chr7	chr7_28237488_C_G	chr7_28237488_C_G	Neutrophil %
ENSG00000146592	2418	5.19726e-90	1.42977e-82	2.61064e-11	0.000194648	0.999805	CD14_Mono	chr7	chr7_28684757_G_T	chr7_28684757_G_T	Neutrophil %
ENSG00000291124	478	1.82844e-07	1.05252e-05	0.000875558	0.0494507	0.949663	CD14_Mono	chr7	chr7_65739282_G_C	chr7_65696607_C_T	Neutrophil %
ENSG00000196715	789	2.27557e-20	1.46643e-05	2.49108e-16	0.159691	0.840294	CD14_Mono	chr7	chr7_65977771_C_T	chr7_65801420_C_T	Neutrophil %
ENSG00000226824	846	6.3171e-26	6.93722e-05	4.72126e-23	0.0508982	0.949032	CD14_Mono	chr7	chr7_66718129_G_A	chr7_66774816_C_T	Neutrophil %
ENSG00000289015	749	3.25446e-08	6.31169e-05	2.28088e-05	0.0432786	0.956635	CD14_Mono	chr7	chr7_66774816_C_T	chr7_66774816_C_T	Neutrophil %
ENSG00000106635	471	1.91082e-08	8.14659e-08	0.0148585	0.0624251	0.922716	CD14_Mono	chr7	chr7_73615845_G_A	chr7_73615845_A_G	Neutrophil %
ENSG00000164713	713	1.17489e-43	3.6186e-07	4.91445e-38	0.150513	0.849487	CD14_Mono	chr7	chr7_98296222_T_C	chr7_98236624_C_T	Neutrophil %
ENSG00000104427	670	7.01195e-141	9.87407e-21	2.8501e-122	0.0391737	0.960826	CD14_Mono	chr8	chr8_78663569_T_C	chr8_78711382_A_G	Neutrophil %
ENSG00000104432	988	1.05482e-21	1.51698e-20	0.00428746	0.0607247	0.934988	CD14_Mono	chr8	chr8_78711382_A_G	chr8_78711382_A_G	Neutrophil %
ENSG00000022567	951	4.69324e-29	1.26881e-05	2.57467e-26	0.00596655	0.994021	CD14_Mono	chr8	chr8_141328453_A_G	chr8_141327691_C_T	Neutrophil %
ENSG00000198121	1314	6.66452e-71	1.02716e-12	6.73761e-62	3.8466e-05	0.999962	CD14_Mono	chr9	chr9_111130683_G_A	chr9_111130683_A_G	Neutrophil %
ENSG00000119408	868	7.65299e-51	8.88028e-05	7.19899e-49	0.00736092	0.99255	CD14_Mono	chr9	chr9_124223579_T_C	chr9_124234771_A_G	Neutrophil %
ENSG00000187796	671	2.14032e-25	6.06688e-09	5.20551e-18	0.146701	0.853299	CD14_Mono	chr9	chr9_136378050_T_C	chr9_136425395_A_G	Neutrophil %
ENSG00000107798	1285	2.31076e-103	0.000670561	4.54862e-102	0.0122125	0.987117	CD14_Mono	chr10	chr10_89243047_C_T	chr10_89249116_C_T	Neutrophil %
ENSG00000254952	569	4.94139e-07	5.54759e-05	0.000897666	0.0998799	0.899166	CD14_Mono	chr11	chr11_60166019_A_G	chr11_60166019_A_G	Neutrophil %
ENSG00000134824	621	1.20549e-87	2.94118e-07	1.41776e-83	0.00246153	0.997538	CD14_Mono	chr11	chr11_61828092_C_T	chr11_61831875_A_G	Neutrophil %
ENSG00000149485	492	2.59369e-07	6.65739e-07	0.00305039	0.00683951	0.990109	CD14_Mono	chr11	chr11_61831875_G_A	chr11_61831875_A_G	Neutrophil %
ENSG00000154127	1250	1.01721e-31	1.38952e-30	0.00667799	0.0903188	0.903003	CD14_Mono	chr11	chr11_122643695_C_T	chr11_122643695_C_T	Neutrophil %
ENSG00000065970	584	5.07432e-13	0.000219134	1.8168e-11	0.00685292	0.992928	CD14_Mono	chr12	chr12_8055648_C_T	chr12_8055648_C_T	Neutrophil %
ENSG00000171860	520	9.64273e-90	0.000233745	3.45238e-88	0.00737634	0.99239	CD14_Mono	chr12	chr12_8058041_A_G	chr12_8055648_C_T	Neutrophil %
ENSG00000089818	527	2.8754e-20	0.000221322	1.02945e-18	0.0069309	0.992848	CD14_Mono	chr12	chr12_8058041_A_G	chr12_8055648_C_T	Neutrophil %
ENSG00000090382	653	1.47418e-172	6.03432e-18	9.23504e-158	0.00278299	0.997217	CD14_Mono	chr12	chr12_69338325_T_C	chr12_69338325_C_T	Neutrophil %
ENSG00000150907	707	8.06292e-16	1.30453e-11	2.80533e-06	0.0444329	0.955564	CD14_Mono	chr13	chr13_40629878_T_C	chr13_40629878_C_T	Neutrophil %
ENSG00000258860	811	1.40473e-07	1.66685e-07	0.0873366	0.102824	0.809839	CD14_Mono	chr14	chr14_35305975_C_T	chr14_35305975_C_T	Neutrophil %
ENSG00000029364	729	6.75277e-09	1.25398e-09	0.137646	0.0247231	0.837631	CD14_Mono	chr14	chr14_69404227_A_G	chr14_69386223_C_T	Neutrophil %
ENSG00000247556	649	2.23139e-23	6.14833e-07	1.33386e-18	0.0357888	0.964211	CD14_Mono	chr15	chr15_41320902_G_C	chr15_41305239_A_T	Neutrophil %
ENSG00000137804	624	4.2714e-13	2.24253e-06	2.91071e-08	0.151967	0.84803	CD14_Mono	chr15	chr15_41356539_C_G	chr15_41305239_A_T	Neutrophil %
ENSG00000174485	693	1.46145e-14	3.98719e-07	6.36848e-09	0.17292	0.827079	CD14_Mono	chr15	chr15_65711489_C_T	chr15_65711489_C_T	Neutrophil %
ENSG00000103769	840	7.88284e-08	3.49638e-07	0.0339011	0.14955	0.816549	CD14_Mono	chr15	chr15_65711489_C_T	chr15_65711489_C_T	Neutrophil %
ENSG00000261544	423	1.58482e-10	2.49008e-07	6.55626e-05	0.102115	0.89782	CD14_Mono	chr15	chr15_65711489_C_T	chr15_65711489_C_T	Neutrophil %
ENSG00000245750	1588	3.12904e-08	3.73342e-06	0.0003004	0.0351923	0.964503	CD14_Mono	chr15	chr15_69696691_T_C	chr15_69696691_C_T	Neutrophil %
ENSG00000259367	952	2.79456e-05	0.000139088	0.0224033	0.110637	0.866793	CD14_Mono	chr15	chr15_85581324_G_A	chr15_85581737_A_G	Neutrophil %
ENSG00000131873	1075	3.88133e-36	7.01694e-12	2.69464e-26	0.0477634	0.952237	CD14_Mono	chr15	chr15_101208022_C_T	chr15_101208022_C_T	Neutrophil %
ENSG00000103351	747	0.00087328	0.000590937	0.00734373	0.0039822	0.98721	CD14_Mono	chr16	chr16_3533173_C_T	chr16_3533173_C_T	Neutrophil %
ENSG00000213918	630	1.19272e-11	0.0132466	1.50572e-10	0.166407	0.820347	CD14_Mono	chr16	chr16_3525270_T_G	chr16_3533173_C_T	Neutrophil %
ENSG00000198064	181	1.69259e-96	0.00108154	3.78659e-95	0.0232201	0.975698	CD14_Mono	chr16	chr16_30316996_T_C	chr16_30295248_C_T	Neutrophil %
ENSG00000291047	134	4.42277e-71	0.000839365	9.11819e-70	0.0163219	0.982839	CD14_Mono	chr16	chr16_30315250_G_C	chr16_30295248_C_T	Neutrophil %
ENSG00000288983	184	9.26896e-20	2.82453e-08	7.19008e-14	0.0209312	0.979069	CD14_Mono	chr16	chr16_30632895_C_T	chr16_30633578_C_T	Neutrophil %
ENSG00000219200	667	1.55044e-13	1.64648e-07	1.09891e-07	0.115814	0.884186	CD14_Mono	chr17	chr17_6999491_A_T	chr17_6999491_A_T	Neutrophil %
ENSG00000215041	507	2.24434e-07	9.14209e-06	0.000170837	0.00596499	0.993855	CD14_Mono	chr17	chr17_7260031_A_G	chr17_7237821_C_G	Neutrophil %
ENSG00000011295	498	2.86533e-49	2.38722e-46	8.13881e-05	0.0668748	0.933044	CD14_Mono	chr17	chr17_16116714_A_G	chr17_16105558_C_T	Neutrophil %
ENSG00000141027	772	2.06367e-57	4.00039e-50	3.99104e-10	0.0067433	0.993257	CD14_Mono	chr17	chr17_16265470_C_T	chr17_16265470_C_T	Neutrophil %
ENSG00000108474	723	2.27572e-50	3.73464e-49	0.00439754	0.0712428	0.92436	CD14_Mono	chr17	chr17_16265470_C_T	chr17_16265470_C_T	Neutrophil %
ENSG00000291175	663	3.75535e-129	3.85506e-20	1.89661e-110	0.193891	0.806109	CD14_Mono	chr17	chr17_45631859_T_C	chr17_45495695_C_T	Neutrophil %
ENSG00000267009	830	0.000416179	0.001681	0.0109051	0.0431033	0.943894	CD14_Mono	chr17	chr17_68432610_C_T	chr17_68432610_C_T	Neutrophil %
ENSG00000141568	1396	4.57464e-10	1.17467e-05	5.29046e-07	0.0126644	0.987323	CD14_Mono	chr17	chr17_82643622_G_C	chr17_82643622_C_G	Neutrophil %
ENSG00000141580	1049	4.46761e-24	7.88687e-06	5.54302e-21	0.00879415	0.991198	CD14_Mono	chr17	chr17_82643622_G_C	chr17_82643622_C_G	Neutrophil %
ENSG00000141542	1017	1.01092e-05	1.41896e-05	0.0125958	0.0167093	0.970671	CD14_Mono	chr17	chr17_82643622_G_C	chr17_82643622_C_G	Neutrophil %
ENSG00000104880	1283	5.26695e-07	2.33e-07	0.00690788	0.00206489	0.991026	CD14_Mono	chr19	chr19_7350159_G_A	chr19_7387986_A_T	Neutrophil %
ENSG00000161847	577	5.48461e-18	2.38058e-18	0.0254976	0.0101028	0.9644	CD14_Mono	chr19	chr19_10351837_C_T	chr19_10349293_A_G	Neutrophil %
ENSG00000105401	616	3.75663e-20	3.15782e-18	0.000174643	0.0136943	0.986131	CD14_Mono	chr19	chr19_10351837_C_T	chr19_10349293_A_G	Neutrophil %
ENSG00000105085	647	5.03244e-51	3.32408e-51	0.0597898	0.0385913	0.901619	CD14_Mono	chr19	chr19_16482201_C_T	chr19_16478719_A_C	Neutrophil %
ENSG00000269578	453	1.40159e-50	4.91238e-51	0.0538118	0.0179321	0.928256	CD14_Mono	chr19	chr19_16490343_T_C	chr19_16487440_A_G	Neutrophil %
ENSG00000105726	581	5.82527e-08	2.32456e-08	0.107017	0.0418539	0.851129	CD14_Mono	chr19	chr19_19678719_A_G	chr19_19633643_C_T	Neutrophil %
ENSG00000282951	881	0.000180213	0.00960215	0.0025251	0.133689	0.854003	CD14_Mono	chr19	chr19_40793959_A_C	chr19_40800457_A_G	Neutrophil %
ENSG00000269858	866	3.42142e-28	0.000920869	4.79883e-27	0.0119288	0.98715	CD14_Mono	chr19	chr19_40789954_G_T	chr19_40800457_A_G	Neutrophil %
ENSG00000104783	796	3.84451e-96	1.41726e-10	1.04051e-88	0.00283864	0.997161	CD14_Mono	chr19	chr19_43777746_G_A	chr19_43777746_A_G	Neutrophil %
ENSG00000063180	755	2.79883e-32	1.25255e-21	2.18009e-12	0.0966612	0.903339	CD14_Mono	chr19	chr19_48637552_A_C	chr19_48645524_C_T	Neutrophil %
ENSG00000197183	672	4.02614e-18	0.000567484	8.54155e-17	0.0110509	0.988382	CD14_Mono	chr20	chr20_32603213_C_T	chr20_32608669_A_G	Neutrophil %
ENSG00000132823	732	1.27044e-18	5.17547e-17	4.73479e-05	0.00092982	0.999023	CD14_Mono	chr20	chr20_44209910_A_G	chr20_44209910_A_G	Neutrophil %
ENSG00000235888	1006	1.03505e-12	2.1139e-06	7.91082e-09	0.0151717	0.984826	CD14_Mono	chr21	chr21_39094542_G_A	chr21_39095717_C_T	Neutrophil %
ENSG00000185651	566	4.03634e-16	8.31884e-16	0.0427729	0.0872844	0.869943	CD14_Mono	chr22	chr22_21591689_G_A	chr22_21563190_C_T	Neutrophil %
ENSG00000167074	397	2.71514e-18	4.48679e-13	4.7602e-07	0.0777405	0.922259	CD14_Mono	chr22	chr22_41371131_C_T	chr22_41361219_C_T	Neutrophil %
ENSG00000183066	728	1.84419e-05	7.99265e-05	0.016386	0.0701028	0.913413	CD14_Mono	chr22	chr22_42018177_G_A	chr22_42142508_A_G	Neutrophil %
ENSG00000127483	682	3.15963e-18	0.0018185	1.70486e-16	0.0972205	0.900961	CD16_Mono	chr1	chr1_20819929_G_A	chr1_20801927_C_T	Neutrophil %
ENSG00000156171	661	1.09487e-35	9.356e-07	2.62353e-31	0.0214402	0.978559	CD16_Mono	chr1	chr1_111155726_T_C	chr1_111183591_A_G	Neutrophil %
ENSG00000143771	437	2.75376e-46	0.000178025	1.6316e-43	0.104584	0.895238	CD16_Mono	chr1	chr1_224464080_C_T	chr1_224475001_C_T	Neutrophil %
ENSG00000138031	946	1.45756e-06	5.99227e-06	0.0033263	0.012691	0.983975	CD16_Mono	chr2	chr2_24959619_C_T	chr2_24959619_C_T	Neutrophil %
ENSG00000138030	329	1.12122e-13	2.27683e-06	2.5076e-09	0.0499711	0.950027	CD16_Mono	chr2	chr2_27092196_G_A	chr2_27092196_A_G	Neutrophil %
ENSG00000289013	778	4.32067e-10	0.000451534	7.16609e-08	0.073964	0.925584	CD16_Mono	chr2	chr2_40471671_T_C	chr2_40431893_C_T	Neutrophil %
ENSG00000288992	714	9.11941e-05	0.000603019	0.0154029	0.100969	0.882934	CD16_Mono	chr2	chr2_40471671_T_C	chr2_40431893_C_T	Neutrophil %
ENSG00000230587	1059	4.20957e-56	3.21373e-56	0.0975708	0.0736875	0.828742	CD16_Mono	chr2	chr2_43237679_G_A	chr2_43237679_A_G	Neutrophil %
ENSG00000042445	730	0.000143243	0.000640311	0.00743412	0.0322719	0.95951	CD16_Mono	chr2	chr2_85316099_C_T	chr2_85316099_C_T	Neutrophil %
ENSG00000234663	1632	9.22251e-17	3.20178e-15	0.000939959	0.0318825	0.967178	CD16_Mono	chr2	chr2_181152903_A_G	chr2_181155969_C_T	Neutrophil %
ENSG00000289698	495	2.53642e-32	8.82634e-06	4.13554e-29	0.0134044	0.986587	CD16_Mono	chr2	chr2_201280889_C_T	chr2_201288355_G_T	Neutrophil %
ENSG00000158552	480	4.65886e-05	0.000399748	0.00492148	0.0412748	0.953357	CD16_Mono	chr2	chr2_219176711_C_A	chr2_219180313_A_G	Neutrophil %
ENSG00000006607	966	6.49958e-08	0.00154678	2.94923e-06	0.069257	0.929193	CD16_Mono	chr2	chr2_241468804_G_A	chr2_241381668_A_G	Neutrophil %
ENSG00000114650	345	9.89026e-16	9.01418e-12	1.70442e-05	0.154498	0.845484	CD16_Mono	chr3	chr3_47440732_C_T	chr3_47440732_C_T	Neutrophil %
ENSG00000177311	806	3.39581e-26	5.83609e-07	1.08403e-21	0.0176479	0.982351	CD16_Mono	chr3	chr3_141402972_A_C	chr3_141402972_A_C	Neutrophil %
ENSG00000197386	1120	7.6435e-09	8.10568e-05	5.77618e-07	0.0052311	0.994687	CD16_Mono	chr4	chr4_3050213_C_T	chr4_3050213_C_T	Neutrophil %
ENSG00000251075	681	4.15432e-29	0.000598942	3.48978e-27	0.0493633	0.950038	CD16_Mono	chr4	chr4_3051098_T_C	chr4_3050213_C_T	Neutrophil %
ENSG00000047365	1647	2.70272e-45	1.97257e-05	1.09553e-43	1.88622e-06	0.999978	CD16_Mono	chr4	chr4_36310920_G_A	chr4_36310920_A_G	Neutrophil %
ENSG00000132466	490	2.72523e-08	5.32068e-08	0.0176312	0.033474	0.948895	CD16_Mono	chr4	chr4_73249843_G_A	chr4_73249843_A_G	Neutrophil %
ENSG00000138660	519	2.13393e-10	5.31222e-08	0.0007919	0.196333	0.802875	CD16_Mono	chr4	chr4_112142370_A_G	chr4_112142370_A_G	Neutrophil %
ENSG00000073331	975	1.8936e-11	1.53713e-07	1.55616e-05	0.125446	0.874538	CD16_Mono	chr4	chr4_112190016_A_C	chr4_112190016_A_C	Neutrophil %
ENSG00000164308	1000	3.65465e-191	8.4999e-06	2.8119e-187	0.064463	0.935529	CD16_Mono	chr5	chr5_96916728_G_A	chr5_96917294_A_G	Neutrophil %
ENSG00000113441	982	6.0152e-06	1.51918e-05	0.0490267	0.122992	0.82796	CD16_Mono	chr5	chr5_96917400_T_C	chr5_96917294_A_G	Neutrophil %
ENSG00000064651	514	5.50736e-07	0.000123043	0.000107837	0.0231158	0.976653	CD16_Mono	chr5	chr5_128083158_C_G	chr5_128083158_C_G	Neutrophil %
ENSG00000169252	652	1.14611e-41	8.7395e-39	3.4546e-05	0.025368	0.974597	CD16_Mono	chr5	chr5_148821753_T_A	chr5_148821037_A_G	Neutrophil %
ENSG00000137185	542	9.15176e-06	1.87785e-05	0.00907022	0.0176379	0.973264	CD16_Mono	chr6	chr6_28179950_G_T	chr6_28179950_G_T	Neutrophil %
ENSG00000214736	489	2.09707e-13	0.000150705	3.92679e-11	0.027247	0.972602	CD16_Mono	chr6	chr6_41805838_G_C	chr6_41805838_C_G	Neutrophil %
ENSG00000135535	765	4.17877e-18	2.73425e-15	6.93943e-05	0.0444506	0.95548	CD16_Mono	chr6	chr6_109304676_G_A	chr6_109304676_A_G	Neutrophil %
ENSG00000135587	564	1.09051e-10	7.48094e-10	0.0161231	0.109731	0.874146	CD16_Mono	chr6	chr6_109382480_G_C	chr6_109351533_A_G	Neutrophil %
ENSG00000118495	841	3.04455e-45	5.16892e-20	6.26345e-29	6.34505e-05	0.999937	CD16_Mono	chr6	chr6_144064640_C_T	chr6_144064640_C_T	Neutrophil %
ENSG00000164916	1085	1.67433e-14	0.00126623	4.74105e-13	0.0349408	0.963793	CD16_Mono	chr7	chr7_4729399_T_C	chr7_4722512_A_G	Neutrophil %
ENSG00000287665	777	1.02377e-06	0.000699522	3.05716e-05	0.0199097	0.979359	CD16_Mono	chr7	chr7_4745021_T_C	chr7_4722512_A_G	Neutrophil %
ENSG00000136240	975	1.78065e-89	7.38824e-50	2.55064e-43	5.83661e-05	0.999942	CD16_Mono	chr7	chr7_6462736_T_C	chr7_6462736_C_T	Neutrophil %
ENSG00000153814	1546	6.1575e-96	5.42314e-61	7.9953e-39	2.6018e-16	1	CD16_Mono	chr7	chr7_28237488_C_G	chr7_28237488_C_G	Neutrophil %
ENSG00000146592	2418	4.36942e-88	1.20069e-82	2.19481e-09	7.95183e-05	0.99992	CD16_Mono	chr7	chr7_28684757_G_T	chr7_28684757_G_T	Neutrophil %
ENSG00000290926	608	5.61746e-07	1.19362e-05	0.00368831	0.0774515	0.918848	CD16_Mono	chr7	chr7_65801420_C_T	chr7_65589103_C_T	Neutrophil %
ENSG00000291124	478	5.30884e-07	1.06528e-05	0.00254217	0.0500642	0.947382	CD16_Mono	chr7	chr7_65827267_A_C	chr7_65696607_C_T	Neutrophil %
ENSG00000226824	846	5.81174e-22	6.23649e-05	4.34356e-19	0.0456558	0.954282	CD16_Mono	chr7	chr7_66780913_A_G	chr7_66774816_C_T	Neutrophil %
ENSG00000106635	471	9.20279e-08	5.78203e-08	0.0715609	0.0440767	0.884362	CD16_Mono	chr7	chr7_73623626_A_G	chr7_73615845_A_G	Neutrophil %
ENSG00000196329	905	2.52339e-10	8.24649e-10	0.0163726	0.0525749	0.931052	CD16_Mono	chr7	chr7_150629474_T_G	chr7_150629731_C_T	Neutrophil %
ENSG00000104427	670	1.82493e-62	1.06216e-20	7.41766e-44	0.0422151	0.957785	CD16_Mono	chr8	chr8_78663569_T_C	chr8_78711382_A_G	Neutrophil %
ENSG00000285744	1187	5.58124e-43	1.40162e-20	9.09279e-25	0.0218566	0.978143	CD16_Mono	chr8	chr8_78725903_C_A	chr8_78711382_A_G	Neutrophil %
ENSG00000022567	951	2.48617e-48	1.0864e-05	1.36389e-45	0.00496486	0.995024	CD16_Mono	chr8	chr8_141328677_T_C	chr8_141327691_C_T	Neutrophil %
ENSG00000119408	868	1.18871e-43	9.58482e-05	1.11819e-41	0.00802433	0.99188	CD16_Mono	chr9	chr9_124223484_A_G	chr9_124234771_A_G	Neutrophil %
ENSG00000085265	959	2.73414e-76	4.7545e-05	1.19467e-73	0.0197943	0.980158	CD16_Mono	chr9	chr9_134963026_G_A	chr9_134956174_C_T	Neutrophil %
ENSG00000165879	712	2.95178e-12	7.04431e-12	0.0502639	0.119122	0.830614	CD16_Mono	chr10	chr10_97334679_G_A	chr10_97334679_A_G	Neutrophil %
ENSG00000181274	700	8.94407e-14	1.02497e-11	0.00134259	0.153012	0.845646	CD16_Mono	chr10	chr10_97328424_C_T	chr10_97334679_A_G	Neutrophil %
ENSG00000198873	1418	2.35708e-31	3.71515e-06	3.55565e-28	0.00478371	0.995213	CD16_Mono	chr10	chr10_119290307_G_A	chr10_119290307_A_G	Neutrophil %
ENSG00000110079	982	7.03016e-11	6.62765e-05	1.31637e-07	0.123223	0.87671	CD16_Mono	chr11	chr11_60129428_G_T	chr11_60166019_A_G	Neutrophil %
ENSG00000134825	480	8.64672e-09	6.8268e-06	0.000101692	0.079368	0.920524	CD16_Mono	chr11	chr11_61831875_G_A	chr11_61831875_A_G	Neutrophil %
ENSG00000134824	621	7.07968e-102	4.31505e-07	8.32626e-98	0.00407892	0.995921	CD16_Mono	chr11	chr11_61828092_C_T	chr11_61831875_A_G	Neutrophil %
ENSG00000149485	492	4.00002e-20	7.94643e-07	4.70434e-16	0.00835398	0.991645	CD16_Mono	chr11	chr11_61831875_G_A	chr11_61831875_A_G	Neutrophil %
ENSG00000171840	1267	5.70197e-42	0.000933175	2.25342e-40	0.0359159	0.963151	CD16_Mono	chr12	chr12_642443_A_C	chr12_610169_C_T	Neutrophil %
ENSG00000171860	520	1.23907e-79	0.000234948	4.43623e-78	0.00741945	0.992346	CD16_Mono	chr12	chr12_8058041_A_G	chr12_8055648_C_T	Neutrophil %
ENSG00000089818	527	5.73604e-06	0.000225146	0.000205361	0.00706815	0.992496	CD16_Mono	chr12	chr12_8053571_A_G	chr12_8055648_C_T	Neutrophil %
ENSG00000213809	705	1.02753e-14	5.63877e-15	0.0766701	0.041192	0.882138	CD16_Mono	chr12	chr12_10432847_G_A	chr12_10431553_A_G	Neutrophil %
ENSG00000178878	953	2.98207e-10	0.00346402	1.36763e-08	0.158027	0.838509	CD16_Mono	chr12	chr12_12720814_T_C	chr12_12730573_C_G	Neutrophil %
ENSG00000111605	831	1.79383e-17	2.52671e-16	0.0117209	0.164271	0.824008	CD16_Mono	chr12	chr12_69329100_T_C	chr12_69338325_C_T	Neutrophil %
ENSG00000090382	653	2.4445e-216	6.03432e-18	1.53136e-201	0.00278299	0.997217	CD16_Mono	chr12	chr12_69338325_T_C	chr12_69338325_C_T	Neutrophil %
ENSG00000182196	210	2.49984e-10	3.30041e-08	0.000491567	0.0639635	0.935545	CD16_Mono	chr12	chr12_122963381_T_C	chr12_123034319_C_T	Neutrophil %
ENSG00000111328	767	2.99281e-40	3.35992e-12	3.36588e-30	0.0368244	0.963176	CD16_Mono	chr12	chr12_123268945_C_G	chr12_123268945_C_G	Neutrophil %
ENSG00000120688	322	0.0011348	0.000204667	0.0520648	0.00845201	0.938144	CD16_Mono	chr13	chr13_41034477_G_A	chr13_41011918_A_C	Neutrophil %
ENSG00000023516	848	6.69209e-16	2.67983e-11	6.16099e-07	0.0236952	0.976304	CD16_Mono	chr13	chr13_42294072_C_A	chr13_42294072_A_C	Neutrophil %
ENSG00000118922	1919	6.51533e-42	3.08084e-12	4.3791e-32	0.0201205	0.979879	CD16_Mono	chr13	chr13_74134559_C_T	chr13_74105024_A_G	Neutrophil %
ENSG00000100883	939	1.30991e-12	8.0444e-08	1.40002e-06	0.0850634	0.914935	CD16_Mono	chr14	chr14_34942749_A_G	chr14_34972725_C_T	Neutrophil %
ENSG00000029364	729	2.30507e-11	7.84959e-10	0.000469858	0.0150159	0.984514	CD16_Mono	chr14	chr14_69404227_A_G	chr14_69386223_C_T	Neutrophil %
ENSG00000131323	843	2.29408e-19	5.40147e-08	5.55812e-13	0.129997	0.870003	CD16_Mono	chr14	chr14_102775508_T_C	chr14_102854651_C_T	Neutrophil %
ENSG00000247556	649	8.8472e-14	1.23479e-06	5.28861e-09	0.0728854	0.927113	CD16_Mono	chr15	chr15_41320902_G_C	chr15_41305239_A_T	Neutrophil %
ENSG00000104147	582	4.50722e-08	2.58449e-06	0.00276099	0.157478	0.839758	CD16_Mono	chr15	chr15_41344669_A_G	chr15_41305239_A_T	Neutrophil %
ENSG00000103769	840	9.00814e-08	3.10374e-07	0.0387406	0.132652	0.828608	CD16_Mono	chr15	chr15_65755680_T_C	chr15_65711489_C_T	Neutrophil %
ENSG00000213918	630	0.0125473	0.00218795	0.1584	0.026821	0.800044	CD16_Mono	chr16	chr16_3533173_C_T	chr16_3533173_C_T	Neutrophil %
ENSG00000166501	1946	2.37641e-23	0.00530704	6.05588e-22	0.134696	0.859997	CD16_Mono	chr16	chr16_23881566_T_A	chr16_23891021_A_G	Neutrophil %
ENSG00000198064	181	7.38986e-89	0.00116312	1.65323e-87	0.025047	0.97379	CD16_Mono	chr16	chr16_30316996_T_C	chr16_30295248_C_T	Neutrophil %
ENSG00000291047	134	6.62434e-15	0.0011378	1.36571e-13	0.022481	0.976381	CD16_Mono	chr16	chr16_30312489_C_T	chr16_30295248_C_T	Neutrophil %
ENSG00000291266	186	1.26167e-09	0.00147906	2.64186e-08	0.030002	0.968519	CD16_Mono	chr16	chr16_30281179_A_T	chr16_30295248_C_T	Neutrophil %
ENSG00000288983	184	1.48482e-13	3.28816e-08	1.1518e-07	0.0245313	0.975469	CD16_Mono	chr16	chr16_30629229_C_T	chr16_30633578_C_T	Neutrophil %
ENSG00000090863	1167	1.42262e-23	4.58747e-07	9.32959e-20	0.00201049	0.997989	CD16_Mono	chr16	chr16_74563860_G_C	chr16_74563860_C_G	Neutrophil %
ENSG00000219200	667	4.41105e-14	8.1244e-08	3.12643e-08	0.0566402	0.94336	CD16_Mono	chr17	chr17_6999491_A_T	chr17_6999491_A_T	Neutrophil %
ENSG00000011295	498	5.27596e-56	5.67727e-46	1.49861e-11	0.16042	0.83958	CD16_Mono	chr17	chr17_15993458_C_T	chr17_16105558_C_T	Neutrophil %
ENSG00000141027	772	3.74253e-64	5.57409e-50	7.23787e-17	0.00978981	0.99021	CD16_Mono	chr17	chr17_16265470_C_T	chr17_16265470_C_T	Neutrophil %
ENSG00000108474	723	1.07373e-50	7.19796e-49	0.00207484	0.138232	0.859693	CD16_Mono	chr17	chr17_16265470_C_T	chr17_16265470_C_T	Neutrophil %
ENSG00000291175	663	1.12292e-132	3.64677e-20	5.6712e-114	0.183361	0.816639	CD16_Mono	chr17	chr17_45648759_A_C	chr17_45495695_C_T	Neutrophil %
ENSG00000267198	425	3.45877e-28	5.02603e-20	1.10445e-09	0.15965	0.84035	CD16_Mono	chr17	chr17_45631859_T_C	chr17_45495695_C_T	Neutrophil %
ENSG00000238083	52	5.89033e-60	2.04793e-16	9.25043e-47	0.00221838	0.997782	CD16_Mono	chr17	chr17_46437877_C_T	chr17_46437877_C_T	Neutrophil %
ENSG00000267009	830	0.00117785	0.00104945	0.0308631	0.0265583	0.940351	CD16_Mono	chr17	chr17_68432610_C_T	chr17_68432610_C_T	Neutrophil %
ENSG00000141580	1049	2.23744e-12	7.7369e-06	2.77602e-09	0.00860789	0.991384	CD16_Mono	chr17	chr17_82643622_G_C	chr17_82643622_C_G	Neutrophil %
ENSG00000175489	567	2.94299e-29	1.02621e-25	6.90651e-07	0.00140968	0.99859	CD16_Mono	chr19	chr19_18402784_T_C	chr19_18400115_C_T	Neutrophil %
ENSG00000269858	866	7.35846e-41	0.00063438	1.03209e-39	0.00790626	0.991459	CD16_Mono	chr19	chr19_40800457_G_A	chr19_40800457_A_G	Neutrophil %
ENSG00000104783	796	8.62861e-146	1.40649e-10	2.33533e-138	0.00280946	0.997191	CD16_Mono	chr19	chr19_43777746_G_A	chr19_43777746_A_G	Neutrophil %
ENSG00000063180	755	8.92716e-23	9.65053e-22	0.00695363	0.074252	0.918794	CD16_Mono	chr19	chr19_48645524_C_T	chr19_48645524_C_T	Neutrophil %
ENSG00000197183	672	9.84217e-07	0.000780544	2.08804e-05	0.0155758	0.983622	CD16_Mono	chr20	chr20_32603622_A_G	chr20_32608669_A_G	Neutrophil %
ENSG00000132823	732	5.51306e-19	1.37692e-16	2.05466e-05	0.00413579	0.995844	CD16_Mono	chr20	chr20_44209910_A_G	chr20_44209910_A_G	Neutrophil %
ENSG00000125520	876	1.69725e-12	1.19565e-07	1.09496e-06	0.0762121	0.923787	CD16_Mono	chr20	chr20_63716838_C_T	chr20_63691346_A_G	Neutrophil %
ENSG00000185651	566	4.94946e-17	4.44666e-16	0.00524492	0.0461725	0.948583	CD16_Mono	chr22	chr22_21625000_T_C	chr22_21563190_C_T	Neutrophil %
ENSG00000167074	397	2.17903e-15	2.94498e-13	0.000382029	0.0506827	0.948935	CD16_Mono	chr22	chr22_41372621_C_T	chr22_41361219_C_T	Neutrophil %
ENSG00000227533	720	4.38264e-10	6.14102e-07	1.78455e-05	0.0240294	0.975952	CD4_CTL	chr1	chr1_42959141_C_G	chr1_42959141_C_G	Neutrophil %
ENSG00000066027	790	4.82816e-14	4.15344e-05	4.8687e-11	0.0409241	0.959034	CD4_CTL	chr1	chr1_212232054_G_A	chr1_212232429_C_T	Neutrophil %
ENSG00000234915	651	4.07028e-09	0.000123826	3.58056e-06	0.108036	0.891836	CD4_CTL	chr1	chr1_212226804_C_T	chr1_212232429_C_T	Neutrophil %
ENSG00000143771	437	4.13856e-08	0.000174866	2.45209e-05	0.10271	0.89709	CD4_CTL	chr1	chr1_224465686_C_T	chr1_224475001_C_T	Neutrophil %
ENSG00000229727	897	7.5692e-06	9.7581e-06	0.0619943	0.0790631	0.858925	CD4_CTL	chr2	chr2_7474930_G_A	chr2_7474132_A_G	Neutrophil %
ENSG00000068878	874	1.81876e-31	3.96359e-07	4.36484e-26	0.0942162	0.905783	CD4_CTL	chr2	chr2_54002681_C_T	chr2_53995028_A_C	Neutrophil %
ENSG00000163219	1275	9.8183e-06	4.09258e-05	0.00380949	0.0148979	0.981242	CD4_CTL	chr2	chr2_68735005_G_A	chr2_68735005_A_G	Neutrophil %
ENSG00000236525	851	2.90655e-10	3.11567e-09	0.00795892	0.0844078	0.907633	CD4_CTL	chr2	chr2_102339400_G_T	chr2_102473219_C_T	Neutrophil %
ENSG00000115232	791	2.07953e-09	1.40031e-09	0.043759	0.0285385	0.927703	CD4_CTL	chr2	chr2_181370691_G_A	chr2_181368732_C_T	Neutrophil %
ENSG00000289698	495	6.75948e-46	9.58639e-06	1.10211e-42	0.0146449	0.985346	CD4_CTL	chr2	chr2_201280889_C_T	chr2_201288355_G_T	Neutrophil %
ENSG00000144567	458	0.000455528	0.000539459	0.0481088	0.0560781	0.894818	CD4_CTL	chr2	chr2_219177206_C_T	chr2_219180313_A_G	Neutrophil %
ENSG00000115053	745	0.00099375	0.000344872	0.114452	0.0388741	0.845336	CD4_CTL	chr2	chr2_231407789_A_G	chr2_231407789_A_G	Neutrophil %
ENSG00000187118	481	4.34654e-17	9.13495e-06	4.68351e-14	0.00885199	0.991139	CD4_CTL	chr3	chr3_28255388_G_A	chr3_28245311_C_G	Neutrophil %
ENSG00000163297	1255	2.25751e-20	7.57685e-10	1.75427e-12	0.057936	0.942064	CD4_CTL	chr4	chr4_80019438_G_A	chr4_80017335_A_C	Neutrophil %
ENSG00000164308	1000	7.91378e-114	1.45997e-05	6.08889e-110	0.111442	0.888543	CD4_CTL	chr5	chr5_96916728_G_A	chr5_96917294_A_G	Neutrophil %
ENSG00000113441	982	7.38007e-10	1.84609e-05	6.0151e-06	0.149615	0.850361	CD4_CTL	chr5	chr5_96917400_T_C	chr5_96917294_A_G	Neutrophil %
ENSG00000204592	1271	2.67447e-17	9.23961e-14	1.28361e-06	0.00343799	0.996561	CD4_CTL	chr6	chr6_30490287_G_A	chr6_30490287_A_G	Neutrophil %
ENSG00000164663	723	7.68031e-07	0.000437312	0.000221299	0.125132	0.874209	CD4_CTL	chr6	chr6_41805838_G_C	chr6_41805838_C_G	Neutrophil %
ENSG00000135596	640	3.12291e-13	1.1889e-09	4.604e-05	0.17445	0.825504	CD4_CTL	chr6	chr6_109351533_A_G	chr6_109351533_A_G	Neutrophil %
ENSG00000164916	1085	0.00305004	0.00112573	0.0863653	0.0310434	0.878415	CD4_CTL	chr7	chr7_4735876_A_G	chr7_4722512_A_G	Neutrophil %
ENSG00000136240	975	1.50073e-77	7.42406e-50	2.14968e-31	6.35023e-05	0.999936	CD4_CTL	chr7	chr7_6462736_T_C	chr7_6462736_C_T	Neutrophil %
ENSG00000106415	1276	6.55792e-07	4.09397e-07	0.0902798	0.0555056	0.854214	CD4_CTL	chr7	chr7_7981025_A_G	chr7_8048681_A_G	Neutrophil %
ENSG00000197362	682	5.72021e-14	2.50078e-08	2.77936e-07	0.12063	0.87937	CD4_CTL	chr7	chr7_149103999_G_A	chr7_149172185_A_G	Neutrophil %
ENSG00000249859	1996	4.45101e-05	7.44511e-05	0.00762813	0.012179	0.980074	CD4_CTL	chr8	chr8_127995166_C_T	chr8_127993338_A_G	Neutrophil %
ENSG00000107099	2189	1.99457e-47	2.10859e-05	2.39607e-44	0.0246774	0.975302	CD4_CTL	chr9	chr9_281845_A_G	chr9_286491_A_G	Neutrophil %
ENSG00000235880	1137	1.56108e-12	1.33736e-05	2.79965e-09	0.0230073	0.976979	CD4_CTL	chr9	chr9_280269_C_A	chr9_286491_A_G	Neutrophil %
ENSG00000107738	802	1.37539e-11	5.86738e-06	2.36325e-09	8.17214e-06	0.999986	CD4_CTL	chr10	chr10_71749034_T_C	chr10_71749034_C_T	Neutrophil %
ENSG00000107798	1285	7.64436e-07	0.00250941	1.50475e-05	0.0484474	0.949027	CD4_CTL	chr10	chr10_89245159_C_A	chr10_89249116_C_T	Neutrophil %
ENSG00000198873	1418	3.21946e-07	9.84478e-05	0.000485655	0.147806	0.85161	CD4_CTL	chr10	chr10_119290307_G_A	chr10_119290307_A_G	Neutrophil %
ENSG00000189319	1103	5.72201e-11	1.86283e-08	0.000278875	0.0898793	0.909842	CD4_CTL	chr10	chr10_124684744_C_T	chr10_124677669_C_T	Neutrophil %
ENSG00000142089	1079	1.9718e-46	7.66286e-36	8.42491e-14	0.00227638	0.997724	CD4_CTL	chr11	chr11_308314_T_C	chr11_308314_C_T	Neutrophil %
ENSG00000134825	480	6.18707e-08	1.01288e-05	0.000727647	0.118241	0.881021	CD4_CTL	chr11	chr11_61828092_C_T	chr11_61831875_A_G	Neutrophil %
ENSG00000134824	621	1.39796e-94	2.7077e-07	1.64411e-90	0.00218666	0.997813	CD4_CTL	chr11	chr11_61828092_C_T	chr11_61831875_A_G	Neutrophil %
ENSG00000154127	1250	1.27216e-32	1.36884e-30	0.000835174	0.088954	0.910211	CD4_CTL	chr11	chr11_122643695_C_T	chr11_122643695_C_T	Neutrophil %
ENSG00000165714	1140	8.36055e-29	1.04898e-09	7.97034e-23	2.15396e-08	1	CD4_CTL	chr12	chr12_12368217_C_A	chr12_12368217_A_C	Neutrophil %
ENSG00000256658	561	0.0034198	0.000737826	0.15683	0.0330302	0.805982	CD4_CTL	chr12	chr12_12730573_G_C	chr12_12730573_C_G	Neutrophil %
ENSG00000111605	831	1.79156e-18	1.51329e-16	0.0011706	0.0979773	0.900852	CD4_CTL	chr12	chr12_69338325_T_C	chr12_69338325_C_T	Neutrophil %
ENSG00000111328	767	5.58894e-14	1.01311e-11	0.000628564	0.113053	0.886318	CD4_CTL	chr12	chr12_123268945_C_G	chr12_123268945_C_G	Neutrophil %
ENSG00000023516	848	6.60541e-22	1.3664e-11	6.08119e-13	0.0115912	0.988409	CD4_CTL	chr13	chr13_42287636_A_C	chr13_42294072_A_C	Neutrophil %
ENSG00000118922	1919	1.50074e-21	3.46792e-12	1.00868e-11	0.0227237	0.977276	CD4_CTL	chr13	chr13_74107123_T_C	chr13_74105024_A_G	Neutrophil %
ENSG00000126804	587	6.14613e-10	1.28805e-09	0.0398788	0.082697	0.877424	CD4_CTL	chr14	chr14_64461249_A_G	chr14_64479792_C_T	Neutrophil %
ENSG00000131323	843	4.82051e-13	4.3826e-08	1.16792e-06	0.105287	0.894712	CD4_CTL	chr14	chr14_102776388_C_T	chr14_102854651_C_T	Neutrophil %
ENSG00000247556	649	1.96751e-07	1.15667e-06	0.0117613	0.0682226	0.920015	CD4_CTL	chr15	chr15_41344669_A_G	chr15_41305239_A_T	Neutrophil %
ENSG00000074603	649	3.12671e-10	1.02078e-08	0.000110597	0.00261342	0.997276	CD4_CTL	chr15	chr15_65466536_C_G	chr15_65466536_C_G	Neutrophil %
ENSG00000103351	747	2.46498e-06	0.00238528	2.07289e-05	0.0190802	0.978511	CD4_CTL	chr16	chr16_3533173_C_T	chr16_3533173_C_T	Neutrophil %
ENSG00000198064	181	1.96352e-26	0.00141475	4.39271e-25	0.0306824	0.967903	CD4_CTL	chr16	chr16_30320409_G_C	chr16_30295248_C_T	Neutrophil %
ENSG00000291047	134	0.00315962	0.0031742	0.0651403	0.0645768	0.863949	CD4_CTL	chr16	chr16_30315250_G_C	chr16_30295248_C_T	Neutrophil %
ENSG00000291266	186	0.00133513	0.00121007	0.0279568	0.024393	0.945105	CD4_CTL	chr16	chr16_30295248_T_C	chr16_30295248_C_T	Neutrophil %
ENSG00000140853	1094	1.09429e-10	8.6866e-05	3.27602e-09	0.00160223	0.998311	CD4_CTL	chr16	chr16_57043182_C_T	chr16_57043182_C_T	Neutrophil %
ENSG00000219200	667	4.903e-12	1.66409e-07	3.47511e-06	0.117063	0.882933	CD4_CTL	chr17	chr17_6999491_A_T	chr17_6999491_A_T	Neutrophil %
ENSG00000260793	454	8.0223e-09	1.62464e-06	0.000879964	0.177385	0.821734	CD4_CTL	chr17	chr17_44250125_G_T	chr17_44250125_G_T	Neutrophil %
ENSG00000238083	52	6.0609e-45	3.07673e-15	9.5183e-32	0.0473657	0.952634	CD4_CTL	chr17	chr17_46622485_G_A	chr17_46437877_C_T	Neutrophil %
ENSG00000141580	1049	8.28976e-11	1.89065e-05	1.02852e-07	0.02248	0.977501	CD4_CTL	chr17	chr17_82635982_G_A	chr17_82643622_C_G	Neutrophil %
ENSG00000127663	1310	2.72845e-16	3.46443e-16	0.0153101	0.0186373	0.966053	CD4_CTL	chr19	chr19_4969188_A_C	chr19_5006207_C_T	Neutrophil %
ENSG00000104880	1283	4.22982e-45	1.78379e-07	5.54763e-41	0.00134088	0.998659	CD4_CTL	chr19	chr19_7350159_G_A	chr19_7387986_A_T	Neutrophil %
ENSG00000267852	764	3.54684e-10	1.76608e-07	4.65186e-06	0.00131763	0.998678	CD4_CTL	chr19	chr19_7350159_G_A	chr19_7387986_A_T	Neutrophil %
ENSG00000064547	489	6.72563e-08	1.87956e-08	0.123558	0.033687	0.842755	CD4_CTL	chr19	chr19_19633643_C_T	chr19_19633643_C_T	Neutrophil %
ENSG00000215529	965	1.1699e-05	0.00289576	0.000470474	0.115572	0.88105	CD4_CTL	chr20	chr20_32791378_C_A	chr20_32767129_C_T	Neutrophil %
ENSG00000203896	872	1.93687e-08	1.56893e-07	0.0124992	0.100361	0.887139	CD4_CTL	chr20	chr20_63732517_G_A	chr20_63691346_A_G	Neutrophil %
ENSG00000185651	566	3.89503e-17	1.15837e-15	0.00412755	0.121878	0.873995	CD4_CTL	chr22	chr22_21561877_T_C	chr22_21563190_C_T	Neutrophil %
ENSG00000167074	397	9.38235e-14	5.27139e-13	0.0164492	0.0915264	0.892024	CD4_CTL	chr22	chr22_41351713_G_A	chr22_41361219_C_T	Neutrophil %
ENSG00000183066	728	3.91362e-08	5.54026e-05	3.47733e-05	0.0482746	0.951635	CD4_CTL	chr22	chr22_42018177_G_A	chr22_42142508_A_G	Neutrophil %
ENSG00000142599	1397	0.000471633	0.00148709	0.0367691	0.115451	0.845821	CD4_Naive	chr1	chr1_8850051_A_G	chr1_8848153_A_G	Neutrophil %
ENSG00000074800	582	2.04877e-58	0.000241208	2.78926e-56	0.031871	0.967888	CD4_Naive	chr1	chr1_8857756_C_A	chr1_8848153_A_G	Neutrophil %
ENSG00000227533	720	9.25949e-60	5.912e-07	3.77034e-55	0.023096	0.976903	CD4_Naive	chr1	chr1_42943693_T_C	chr1_42959141_C_G	Neutrophil %
ENSG00000143387	432	4.03727e-39	2.75982e-29	1.3658e-11	0.0924567	0.907543	CD4_Naive	chr1	chr1_150701208_T_C	chr1_150701208_C_T	Neutrophil %
ENSG00000143771	437	2.43566e-43	0.000179577	1.44312e-40	0.105504	0.894316	CD4_Naive	chr1	chr1_224371110_C_G	chr1_224475001_C_T	Neutrophil %
ENSG00000242628	558	4.05573e-07	3.64944e-07	0.0932652	0.0830985	0.823636	CD4_Naive	chr2	chr2_24143118_C_T	chr2_24143118_C_T	Neutrophil %
ENSG00000228474	277	1.45251e-06	4.5496e-06	0.0331939	0.103107	0.863693	CD4_Naive	chr2	chr2_27092196_G_A	chr2_27092196_A_G	Neutrophil %
ENSG00000138030	329	2.52291e-47	1.37683e-06	5.64245e-43	0.0298225	0.970176	CD4_Naive	chr2	chr2_27092196_G_A	chr2_27092196_A_G	Neutrophil %
ENSG00000068912	769	1.57507e-07	1.7248e-07	0.0451786	0.0485671	0.906254	CD4_Naive	chr2	chr2_53823074_C_T	chr2_53826735_A_G	Neutrophil %
ENSG00000068878	874	5.73739e-47	3.72606e-07	1.37691e-41	0.08851	0.91149	CD4_Naive	chr2	chr2_53971924_C_A	chr2_53995028_A_C	Neutrophil %
ENSG00000115459	820	0.00228756	0.000514444	0.120306	0.0262047	0.850687	CD4_Naive	chr2	chr2_85316099_C_T	chr2_85316099_C_T	Neutrophil %
ENSG00000115232	791	1.88519e-31	4.48233e-10	3.96694e-24	0.00844046	0.99156	CD4_Naive	chr2	chr2_181368732_T_C	chr2_181368732_C_T	Neutrophil %
ENSG00000064012	767	1.19665e-24	0.000115025	1.9511e-21	0.186731	0.813154	CD4_Naive	chr2	chr2_201319608_C_T	chr2_201288355_G_T	Neutrophil %
ENSG00000289698	495	8.27349e-122	8.69427e-06	1.34896e-118	0.0131889	0.986802	CD4_Naive	chr2	chr2_201286716_G_C	chr2_201288355_G_T	Neutrophil %
ENSG00000115649	447	4.13397e-08	0.000183739	4.36565e-06	0.0184222	0.98139	CD4_Naive	chr2	chr2_219180313_G_A	chr2_219180313_A_G	Neutrophil %
ENSG00000158552	480	0.000217962	0.000416065	0.0230248	0.0430186	0.933323	CD4_Naive	chr2	chr2_219176711_C_A	chr2_219180313_A_G	Neutrophil %
ENSG00000006607	966	4.74945e-37	0.00125649	2.15509e-35	0.0560714	0.942672	CD4_Naive	chr2	chr2_241449048_T_G	chr2_241381668_A_G	Neutrophil %
ENSG00000160145	2718	7.27091e-46	0.00493143	1.06013e-44	0.0714635	0.923605	CD4_Naive	chr3	chr3_124633389_A_G	chr3_124716263_C_T	Neutrophil %
ENSG00000073711	673	1.79533e-14	0.00014087	5.31716e-12	0.0407619	0.959097	CD4_Naive	chr3	chr3_136156090_T_G	chr3_136212744_A_G	Neutrophil %
ENSG00000177311	806	1.87596e-56	5.4817e-07	5.98855e-52	0.0165155	0.983484	CD4_Naive	chr3	chr3_141402972_A_C	chr3_141402972_A_C	Neutrophil %
ENSG00000132405	1116	1.84436e-12	6.14267e-06	1.53625e-08	0.050215	0.949779	CD4_Naive	chr4	chr4_6918105_C_G	chr4_6917947_C_T	Neutrophil %
ENSG00000163297	1255	6.11668e-61	1.62548e-09	4.75315e-53	0.125438	0.874562	CD4_Naive	chr4	chr4_80028675_C_T	chr4_80017335_A_C	Neutrophil %
ENSG00000138821	1262	1.74306e-19	8.73633e-20	0.058608	0.0284618	0.91293	CD4_Naive	chr4	chr4_102527425_A_C	chr4_102527425_A_C	Neutrophil %
ENSG00000109320	773	2.35716e-67	4.18155e-23	1.48317e-46	0.0253364	0.974664	CD4_Naive	chr4	chr4_102619623_C_T	chr4_102617754_C_G	Neutrophil %
ENSG00000109323	717	7.11586e-156	1.02588e-22	4.47504e-135	0.0635792	0.936421	CD4_Naive	chr4	chr4_102631552_C_T	chr4_102617754_C_G	Neutrophil %
ENSG00000109332	556	1.16603e-19	6.05958e-11	2.56818e-11	0.0123586	0.987641	CD4_Naive	chr4	chr4_102701411_G_A	chr4_102701411_A_G	Neutrophil %
ENSG00000164037	684	2.09665e-43	0.000269179	1.51194e-40	0.193305	0.806426	CD4_Naive	chr4	chr4_102913321_G_A	chr4_102994461_C_T	Neutrophil %
ENSG00000183323	617	5.66319e-30	7.15184e-14	2.20312e-18	0.0268492	0.973151	CD4_Naive	chr5	chr5_69296129_G_A	chr5_69298562_A_G	Neutrophil %
ENSG00000164308	1000	4.4113e-282	8.28513e-06	3.39407e-278	0.0628088	0.937183	CD4_Naive	chr5	chr5_96916728_G_A	chr5_96917294_A_G	Neutrophil %
ENSG00000260286	653	5.29157e-41	3.22304e-20	2.34465e-23	0.0132943	0.986706	CD4_Naive	chr6	chr6_24806524_A_C	chr6_24819824_A_C	Neutrophil %
ENSG00000197238	458	3.3557e-08	6.45499e-08	0.00265435	0.00411265	0.993233	CD4_Naive	chr6	chr6_27875916_G_A	chr6_27789941_C_G	Neutrophil %
ENSG00000112576	981	2.90164e-08	1.61509e-06	0.00114432	0.062758	0.936096	CD4_Naive	chr6	chr6_42056896_G_A	chr6_42039665_C_T	Neutrophil %
ENSG00000135587	564	3.30669e-11	4.13678e-10	0.0048889	0.0602268	0.934884	CD4_Naive	chr6	chr6_109351533_A_G	chr6_109351533_A_G	Neutrophil %
ENSG00000112365	650	6.90004e-12	7.60704e-10	0.000790958	0.0862873	0.912922	CD4_Naive	chr6	chr6_109360679_T_C	chr6_109382480_C_G	Neutrophil %
ENSG00000164916	1085	3.44001e-17	0.00037421	9.74077e-16	0.00965754	0.989968	CD4_Naive	chr7	chr7_4745021_T_C	chr7_4722512_A_G	Neutrophil %
ENSG00000287665	777	0.000281654	0.00057719	0.00841072	0.0162615	0.974469	CD4_Naive	chr7	chr7_4745021_T_C	chr7_4722512_A_G	Neutrophil %
ENSG00000136240	975	2.42478e-158	7.02829e-50	3.47331e-112	6.75563e-06	0.999993	CD4_Naive	chr7	chr7_6462736_T_C	chr7_6462736_C_T	Neutrophil %
ENSG00000243335	802	4.71235e-08	9.32749e-05	3.39065e-05	0.0661798	0.933693	CD4_Naive	chr7	chr7_66694214_C_T	chr7_66654674_A_G	Neutrophil %
ENSG00000197343	310	1.08215e-09	5.60799e-10	0.0538821	0.0270042	0.919114	CD4_Naive	chr7	chr7_99642556_A_G	chr7_99629549_A_G	Neutrophil %
ENSG00000137575	566	0.000188561	0.00419247	0.0060627	0.133943	0.855614	CD4_Naive	chr8	chr8_58552244_T_G	chr8_58528265_A_G	Neutrophil %
ENSG00000104427	670	1.92659e-78	1.32084e-20	7.83089e-60	0.0527399	0.94726	CD4_Naive	chr8	chr8_78686869_T_C	chr8_78711382_A_G	Neutrophil %
ENSG00000104432	988	4.16888e-63	1.29143e-20	1.6945e-44	0.0515436	0.948456	CD4_Naive	chr8	chr8_78689185_T_C	chr8_78711382_A_G	Neutrophil %
ENSG00000249859	1996	4.01487e-17	7.24822e-05	6.88067e-15	0.0118368	0.988091	CD4_Naive	chr8	chr8_127992729_G_A	chr8_127993338_A_G	Neutrophil %
ENSG00000107099	2189	1.02172e-101	4.15182e-05	1.22739e-98	0.0492392	0.950719	CD4_Naive	chr9	chr9_277776_C_T	chr9_286491_A_G	Neutrophil %
ENSG00000235880	1137	5.75494e-24	7.27481e-06	1.03209e-20	0.0120587	0.987934	CD4_Naive	chr9	chr9_281845_A_G	chr9_286491_A_G	Neutrophil %
ENSG00000235106	976	1.07734e-14	6.6532e-08	2.80263e-08	0.172251	0.827749	CD4_Naive	chr9	chr9_134044187_G_A	chr9_134040352_C_T	Neutrophil %
ENSG00000169925	1204	8.41903e-09	8.67529e-09	0.0219015	0.0216117	0.956487	CD4_Naive	chr9	chr9_134084547_C_T	chr9_134040352_C_T	Neutrophil %
ENSG00000107736	2215	2.5267e-07	8.52036e-06	2.53148e-05	0.000270907	0.999695	CD4_Naive	chr10	chr10_71749034_T_C	chr10_71749034_C_T	Neutrophil %
ENSG00000107738	802	4.01658e-09	5.8679e-06	6.90147e-07	8.26219e-06	0.999985	CD4_Naive	chr10	chr10_71749034_T_C	chr10_71749034_C_T	Neutrophil %
ENSG00000185201	1103	3.12644e-108	1.51272e-34	1.33583e-75	0.0636977	0.936302	CD4_Naive	chr11	chr11_306884_T_C	chr11_308314_C_T	Neutrophil %
ENSG00000154127	1250	8.44281e-49	1.13704e-30	5.54269e-20	0.0737202	0.92628	CD4_Naive	chr11	chr11_122655893_C_T	chr11_122643695_C_T	Neutrophil %
ENSG00000285909	1046	5.03643e-35	1.19334e-30	5.38394e-07	0.0117686	0.988231	CD4_Naive	chr11	chr11_122655793_A_C	chr11_122655893_C_T	Neutrophil %
ENSG00000182934	636	1.46005e-13	1.65455e-13	0.0442389	0.0492257	0.906535	CD4_Naive	chr11	chr11_126311952_C_A	chr11_126311952_A_C	Neutrophil %
ENSG00000171840	1267	2.54384e-66	0.000120753	1.00532e-64	0.00377604	0.996103	CD4_Naive	chr12	chr12_630843_C_G	chr12_610169_C_T	Neutrophil %
ENSG00000110848	903	2.86783e-45	1.99519e-44	0.00422771	0.0284455	0.967327	CD4_Naive	chr12	chr12_9774279_C_T	chr12_9774279_C_T	Neutrophil %
ENSG00000111276	671	0.000202073	0.000143498	0.00927299	0.00560022	0.984781	CD4_Naive	chr12	chr12_12730573_G_C	chr12_12730573_C_G	Neutrophil %
ENSG00000150967	391	1.33693e-24	3.50672e-08	2.62894e-18	0.068024	0.931976	CD4_Naive	chr12	chr12_122966471_G_C	chr12_123034319_C_T	Neutrophil %
ENSG00000182196	210	5.6205e-15	4.11357e-08	1.10521e-08	0.0799689	0.920031	CD4_Naive	chr12	chr12_122966471_G_C	chr12_123034319_C_T	Neutrophil %
ENSG00000090975	594	1.28919e-15	2.2336e-11	7.70315e-06	0.132594	0.867399	CD4_Naive	chr12	chr12_123250227_T_G	chr12_123249252_A_G	Neutrophil %
ENSG00000051825	778	8.91792e-38	5.13202e-12	1.00482e-27	0.0568815	0.943118	CD4_Naive	chr12	chr12_123268945_C_G	chr12_123268945_C_G	Neutrophil %
ENSG00000150907	707	7.41243e-13	5.35558e-11	0.002579	0.185525	0.811896	CD4_Naive	chr13	chr13_40673889_T_C	chr13_40629878_C_T	Neutrophil %
ENSG00000120690	729	1.51931e-21	5.46537e-13	7.72889e-12	0.00178207	0.998218	CD4_Naive	chr13	chr13_40948202_A_C	chr13_40948202_A_C	Neutrophil %
ENSG00000023516	848	2.75688e-18	1.01072e-10	2.53809e-09	0.0921433	0.907857	CD4_Naive	chr13	chr13_42264728_C_T	chr13_42294072_A_C	Neutrophil %
ENSG00000260910	656	3.31454e-29	0.00154818	2.67302e-27	0.123979	0.874473	CD4_Naive	chr13	chr13_113970643_A_C	chr13_114022733_A_C	Neutrophil %
ENSG00000179841	601	8.56697e-13	1.02901e-09	5.55341e-05	0.0657698	0.934175	CD4_Naive	chr14	chr14_64479792_T_C	chr14_64479792_C_T	Neutrophil %
ENSG00000131323	843	9.0001e-76	3.18685e-08	2.18055e-69	0.0762876	0.923712	CD4_Naive	chr14	chr14_102776388_C_T	chr14_102854651_C_T	Neutrophil %
ENSG00000166126	518	7.00557e-09	1.22374e-08	0.0123976	0.0206894	0.966913	CD4_Naive	chr14	chr14_102854651_C_T	chr14_102854651_C_T	Neutrophil %
ENSG00000137804	624	9.14802e-13	1.95962e-06	6.23383e-08	0.132669	0.867329	CD4_Naive	chr15	chr15_41345349_T_C	chr15_41305239_A_T	Neutrophil %
ENSG00000261544	423	2.45082e-12	4.52781e-07	1.01388e-06	0.186498	0.8135	CD4_Naive	chr15	chr15_65785445_A_G	chr15_65711489_C_T	Neutrophil %
ENSG00000103351	747	5.0266e-74	0.00916964	4.22705e-73	0.0761963	0.914634	CD4_Naive	chr16	chr16_3516362_G_A	chr16_3533173_C_T	Neutrophil %
ENSG00000213918	630	4.93619e-07	0.0129094	6.23154e-06	0.162146	0.824937	CD4_Naive	chr16	chr16_3525270_T_G	chr16_3533173_C_T	Neutrophil %
ENSG00000198064	181	8.48621e-74	0.0014661	1.8985e-72	0.0318323	0.966702	CD4_Naive	chr16	chr16_30312489_C_T	chr16_30295248_C_T	Neutrophil %
ENSG00000291047	134	4.73509e-40	0.00109556	9.76207e-39	0.0216092	0.977295	CD4_Naive	chr16	chr16_30315250_G_C	chr16_30295248_C_T	Neutrophil %
ENSG00000140853	1094	1.788e-67	0.000139204	5.3528e-66	0.00317072	0.99669	CD4_Naive	chr16	chr16_57041268_A_G	chr16_57043182_C_T	Neutrophil %
ENSG00000260145	787	4.44558e-11	5.23959e-05	1.33083e-09	0.000569141	0.999378	CD4_Naive	chr16	chr16_57043182_C_T	chr16_57043182_C_T	Neutrophil %
ENSG00000011295	498	8.12726e-66	5.91332e-46	2.30851e-21	0.167132	0.832868	CD4_Naive	chr17	chr17_16105558_T_C	chr17_16105558_C_T	Neutrophil %
ENSG00000108344	598	8.46819e-252	2.5395e-244	4.50617e-09	0.134268	0.865732	CD4_Naive	chr17	chr17_40000459_C_T	chr17_40000459_C_T	Neutrophil %
ENSG00000141568	1396	1.38758e-17	2.2729e-05	1.6047e-14	0.025377	0.9746	CD4_Naive	chr17	chr17_82649954_C_A	chr17_82643622_C_G	Neutrophil %
ENSG00000141580	1049	9.45053e-91	2.34606e-05	1.17254e-87	0.028136	0.971841	CD4_Naive	chr17	chr17_82649954_C_A	chr17_82643622_C_G	Neutrophil %
ENSG00000141542	1017	7.00385e-05	2.0361e-05	0.0872666	0.0244812	0.888162	CD4_Naive	chr17	chr17_82643622_G_C	chr17_82643622_C_G	Neutrophil %
ENSG00000175711	1353	8.24962e-45	1.23426e-09	6.86101e-37	0.101817	0.898183	CD4_Naive	chr17	chr17_83046894_A_G	chr17_83033802_A_G	Neutrophil %
ENSG00000104880	1283	4.19828e-37	1.78379e-07	5.50626e-33	0.00134088	0.998659	CD4_Naive	chr19	chr19_7350159_G_A	chr19_7387986_A_T	Neutrophil %
ENSG00000267852	764	6.5127e-09	1.94456e-07	8.54174e-05	0.00155202	0.998362	CD4_Naive	chr19	chr19_7350159_G_A	chr19_7387986_A_T	Neutrophil %
ENSG00000198816	911	6.53731e-07	0.000104312	8.50882e-05	0.0125898	0.98722	CD4_Naive	chr19	chr19_7420496_G_A	chr19_7420496_A_G	Neutrophil %
ENSG00000089639	531	4.81787e-09	5.87398e-09	0.00885102	0.00980989	0.981339	CD4_Naive	chr19	chr19_19633549_T_C	chr19_19633643_C_T	Neutrophil %
ENSG00000104783	796	1.5613e-29	1.59886e-10	4.22565e-22	0.00333062	0.996669	CD4_Naive	chr19	chr19_43778377_C_A	chr19_43777746_A_G	Neutrophil %
ENSG00000125817	680	1.21661e-07	5.57772e-07	0.0323033	0.147279	0.820417	CD4_Naive	chr20	chr20_3769719_T_C	chr20_3776873_C_T	Neutrophil %
ENSG00000101224	718	1.26516e-10	1.11431e-07	3.35924e-05	0.0286157	0.971351	CD4_Naive	chr20	chr20_3803463_C_T	chr20_3776873_C_T	Neutrophil %
ENSG00000182621	3544	4.71787e-09	0.00836041	8.79377e-08	0.155516	0.836124	CD4_Naive	chr20	chr20_8154910_G_A	chr20_8626746_A_G	Neutrophil %
ENSG00000198547	640	7.41697e-16	0.00130971	2.66566e-14	0.0461183	0.952572	CD4_Naive	chr20	chr20_32770550_G_A	chr20_32608669_A_G	Neutrophil %
ENSG00000203896	872	2.73743e-55	1.0732e-07	1.76655e-49	0.0683254	0.931675	CD4_Naive	chr20	chr20_63731211_G_T	chr20_63691346_A_G	Neutrophil %
ENSG00000185651	566	4.49008e-21	4.94452e-16	4.75812e-07	0.0514483	0.948551	CD4_Naive	chr22	chr22_21625000_T_C	chr22_21563190_C_T	Neutrophil %
ENSG00000279159	572	3.72262e-17	6.36493e-16	0.00434638	0.0733921	0.922262	CD4_Naive	chr22	chr22_30098382_G_A	chr22_30123836_A_T	Neutrophil %
ENSG00000167074	397	1.27635e-36	1.91923e-13	2.2377e-25	0.0326809	0.967319	CD4_Naive	chr22	chr22_41371131_C_T	chr22_41361219_C_T	Neutrophil %
ENSG00000100410	372	2.34877e-18	6.07003e-13	2.80957e-07	0.0716806	0.928319	CD4_Naive	chr22	chr22_41381237_A_G	chr22_41361219_C_T	Neutrophil %
ENSG00000100417	312	1.56466e-09	1.25652e-08	0.0161822	0.129099	0.854719	CD4_Naive	chr22	chr22_41507739_G_T	chr22_41507739_G_T	Neutrophil %
ENSG00000183066	728	2.59832e-28	3.30812e-05	2.30865e-25	0.0284217	0.971545	CD4_Naive	chr22	chr22_42005510_C_T	chr22_42142508_A_G	Neutrophil %
ENSG00000289698	495	2.97177e-06	1.04434e-05	0.00484535	0.0160485	0.979093	CD4_Proliferating	chr2	chr2_201315768_T_C	chr2_201288355_G_T	Neutrophil %
ENSG00000251022	456	4.66514e-08	7.42412e-08	0.0528025	0.083166	0.864031	CD4_Proliferating	chr4	chr4_82922561_G_T	chr4_82919328_C_T	Neutrophil %
ENSG00000164308	1000	1.40701e-49	7.88123e-06	1.08255e-45	0.0596981	0.940294	CD4_Proliferating	chr5	chr5_96916885_T_C	chr5_96917294_A_G	Neutrophil %
ENSG00000136240	975	3.58567e-57	7.44186e-50	5.13619e-11	6.60553e-05	0.999934	CD4_Proliferating	chr7	chr7_6462736_T_C	chr7_6462736_C_T	Neutrophil %
ENSG00000107099	2189	2.50643e-10	1.18466e-05	3.01097e-07	0.0135708	0.986417	CD4_Proliferating	chr9	chr9_280269_C_A	chr9_286491_A_G	Neutrophil %
ENSG00000134824	621	3.14753e-32	2.40778e-06	3.70175e-28	0.0273448	0.972653	CD4_Proliferating	chr11	chr11_61779596_G_A	chr11_61831875_A_G	Neutrophil %
ENSG00000149485	492	9.45565e-08	1.37406e-06	0.00111206	0.0151763	0.98371	CD4_Proliferating	chr11	chr11_61831875_G_A	chr11_61831875_A_G	Neutrophil %
ENSG00000127337	708	1.25384e-17	3.01678e-16	0.00784382	0.18792	0.804236	CD4_Proliferating	chr12	chr12_69338325_T_C	chr12_69338325_C_T	Neutrophil %
ENSG00000023516	848	1.66372e-14	2.42792e-11	1.53168e-05	0.0213737	0.978611	CD4_Proliferating	chr13	chr13_42274717_G_A	chr13_42294072_A_C	Neutrophil %
ENSG00000198064	181	0.0015334	0.00136085	0.0343045	0.0295111	0.93329	CD4_Proliferating	chr16	chr16_30295248_T_C	chr16_30295248_C_T	Neutrophil %
ENSG00000291266	186	0.000227742	0.00129067	0.00476877	0.0260581	0.967655	CD4_Proliferating	chr16	chr16_30281179_A_T	chr16_30295248_C_T	Neutrophil %
ENSG00000291175	663	3.06078e-39	3.97559e-20	1.54582e-20	0.199984	0.800016	CD4_Proliferating	chr17	chr17_45496053_C_T	chr17_45495695_C_T	Neutrophil %
ENSG00000238083	52	3.06484e-22	6.32234e-16	4.81317e-09	0.00893782	0.991062	CD4_Proliferating	chr17	chr17_46437877_C_T	chr17_46437877_C_T	Neutrophil %
ENSG00000232300	44	3.92991e-14	5.78328e-15	0.0462393	0.0058567	0.947904	CD4_Proliferating	chr17	chr17_46622485_G_A	chr17_46622485_A_G	Neutrophil %
ENSG00000187144	672	2.06965e-05	0.000213977	0.010097	0.103504	0.886164	CD4_TCM	chr1	chr1_16404696_A_G	chr1_16403918_C_T	Neutrophil %
ENSG00000090273	381	1.24875e-12	1.92943e-12	0.0496815	0.0758879	0.874431	CD4_TCM	chr1	chr1_26829256_G_T	chr1_26828783_A_G	Neutrophil %
ENSG00000227533	720	5.83274e-76	5.52643e-07	2.37501e-71	0.0215244	0.978475	CD4_TCM	chr1	chr1_42959141_C_G	chr1_42959141_C_G	Neutrophil %
ENSG00000233184	548	8.50394e-11	3.03179e-11	0.0040034	0.000431709	0.995565	CD4_TCM	chr1	chr1_101048152_A_G	chr1_101048152_A_G	Neutrophil %
ENSG00000066027	790	1.09343e-07	5.54793e-05	0.000110261	0.0550003	0.944834	CD4_TCM	chr1	chr1_212226474_T_C	chr1_212232429_C_T	Neutrophil %
ENSG00000143771	437	2.98089e-32	0.000191965	1.76617e-29	0.112852	0.886956	CD4_TCM	chr1	chr1_224372234_C_T	chr1_224475001_C_T	Neutrophil %
ENSG00000138030	329	2.02741e-28	3.86395e-06	4.53427e-24	0.0855023	0.914494	CD4_TCM	chr2	chr2_27092196_G_A	chr2_27092196_A_G	Neutrophil %
ENSG00000068912	769	7.15212e-08	1.99077e-07	0.0205148	0.0561789	0.923306	CD4_TCM	chr2	chr2_53736105_A_C	chr2_53826735_A_G	Neutrophil %
ENSG00000198369	965	2.59962e-09	5.12977e-08	0.00708223	0.138898	0.85402	CD4_TCM	chr2	chr2_65431001_C_A	chr2_65448800_A_C	Neutrophil %
ENSG00000163219	1275	1.10385e-05	2.31426e-05	0.00428293	0.00799161	0.987691	CD4_TCM	chr2	chr2_68735005_G_A	chr2_68735005_A_G	Neutrophil %
ENSG00000064012	767	7.30704e-29	1.05584e-05	1.19139e-25	0.0162313	0.983758	CD4_TCM	chr2	chr2_201314288_T_A	chr2_201288355_G_T	Neutrophil %
ENSG00000289698	495	3.23162e-155	8.90852e-06	5.26904e-152	0.0135385	0.986453	CD4_TCM	chr2	chr2_201315768_T_C	chr2_201288355_G_T	Neutrophil %
ENSG00000158552	480	7.44972e-05	0.000414235	0.00786967	0.0428097	0.948832	CD4_TCM	chr2	chr2_219177953_G_A	chr2_219180313_A_G	Neutrophil %
ENSG00000006607	966	1.1166e-59	0.00136824	5.06666e-58	0.0611471	0.937485	CD4_TCM	chr2	chr2_241449048_T_G	chr2_241381668_A_G	Neutrophil %
ENSG00000187118	481	1.39977e-29	9.20783e-06	1.50828e-26	0.0089306	0.99106	CD4_TCM	chr3	chr3_28245311_C_G	chr3_28245311_C_G	Neutrophil %
ENSG00000177311	806	5.63605e-27	7.67909e-07	1.79917e-22	0.0235371	0.976462	CD4_TCM	chr3	chr3_141402972_A_C	chr3_141402972_A_C	Neutrophil %
ENSG00000197386	1120	3.17384e-09	0.00103369	2.39847e-07	0.0772867	0.921679	CD4_TCM	chr4	chr4_3050213_C_T	chr4_3050213_C_T	Neutrophil %
ENSG00000109320	773	6.27822e-48	9.78904e-23	3.95037e-27	0.0606551	0.939345	CD4_TCM	chr4	chr4_102617754_C_G	chr4_102617754_C_G	Neutrophil %
ENSG00000109323	717	4.6989e-105	1.27001e-22	2.95506e-84	0.0789479	0.921052	CD4_TCM	chr4	chr4_102634455_G_A	chr4_102617754_C_G	Neutrophil %
ENSG00000109332	556	4.82546e-12	2.14258e-10	0.00106281	0.0462376	0.9527	CD4_TCM	chr4	chr4_102701411_G_A	chr4_102701411_A_G	Neutrophil %
ENSG00000174749	523	2.33482e-96	7.42366e-09	8.79214e-90	0.0269819	0.973018	CD4_TCM	chr4	chr4_112183449_G_A	chr4_112142370_A_G	Neutrophil %
ENSG00000183323	617	1.94901e-29	7.41413e-14	7.58212e-18	0.0278706	0.972129	CD4_TCM	chr5	chr5_69298730_C_T	chr5_69298562_A_G	Neutrophil %
ENSG00000164308	1000	7.0554e-293	8.2792e-06	5.42845e-289	0.0627632	0.937229	CD4_TCM	chr5	chr5_96916728_G_A	chr5_96917294_A_G	Neutrophil %
ENSG00000169252	652	4.51093e-41	1.13591e-38	0.000135968	0.033272	0.966592	CD4_TCM	chr5	chr5_148823373_C_T	chr5_148821037_A_G	Neutrophil %
ENSG00000260286	653	4.61222e-21	3.30754e-20	0.00204364	0.0136712	0.984285	CD4_TCM	chr6	chr6_24818137_T_C	chr6_24819824_A_C	Neutrophil %
ENSG00000111913	1661	9.94989e-20	3.38712e-19	0.0389807	0.131964	0.829055	CD4_TCM	chr6	chr6_24819824_A_C	chr6_24819824_A_C	Neutrophil %
ENSG00000197238	458	1.1031e-07	1.21626e-07	0.00872553	0.00863794	0.982636	CD4_TCM	chr6	chr6_27875916_G_A	chr6_27789941_C_G	Neutrophil %
ENSG00000204592	1271	2.94687e-24	7.90805e-14	1.41435e-13	0.00279826	0.997202	CD4_TCM	chr6	chr6_30490287_G_A	chr6_30490287_A_G	Neutrophil %
ENSG00000164663	723	6.04472e-65	0.00056115	1.74171e-62	0.16085	0.838589	CD4_TCM	chr6	chr6_41936044_A_C	chr6_41805838_C_G	Neutrophil %
ENSG00000124641	503	4.99977e-86	0.000119436	2.39827e-83	0.0563469	0.943534	CD4_TCM	chr6	chr6_41871354_T_C	chr6_42016097_A_G	Neutrophil %
ENSG00000112576	981	5.33167e-10	1.64732e-06	2.10265e-05	0.0640293	0.935948	CD4_TCM	chr6	chr6_42056896_G_A	chr6_42039665_C_T	Neutrophil %
ENSG00000135596	640	6.09561e-25	4.3728e-10	8.98657e-17	0.0635303	0.93647	CD4_TCM	chr6	chr6_109352277_C_T	chr6_109351533_A_G	Neutrophil %
ENSG00000112365	650	1.67929e-11	5.8234e-10	0.00192498	0.065822	0.932253	CD4_TCM	chr6	chr6_109382480_G_C	chr6_109382480_C_G	Neutrophil %
ENSG00000213066	1038	1.38163e-18	5.2874e-06	1.88559e-15	0.00622225	0.993772	CD4_TCM	chr6	chr6_167098278_G_A	chr6_167098278_A_G	Neutrophil %
ENSG00000112486	1079	8.15043e-13	3.64227e-05	9.92222e-10	0.0433839	0.95658	CD4_TCM	chr6	chr6_167117247_T_C	chr6_167098278_A_G	Neutrophil %
ENSG00000284825	970	1.07101e-30	3.2944e-05	1.30377e-27	0.039143	0.960824	CD4_TCM	chr6	chr6_167119574_A_G	chr6_167098278_A_G	Neutrophil %
ENSG00000164916	1085	1.23586e-27	0.000368738	3.49947e-26	0.00950244	0.990129	CD4_TCM	chr7	chr7_4745498_T_G	chr7_4722512_A_G	Neutrophil %
ENSG00000136240	975	1.6047e-162	7.02873e-50	2.2986e-116	6.81781e-06	0.999993	CD4_TCM	chr7	chr7_6462736_T_C	chr7_6462736_C_T	Neutrophil %
ENSG00000155849	2614	1.4504e-69	4.30357e-05	1.7652e-68	3.68751e-05	0.99992	CD4_TCM	chr7	chr7_37342861_T_G	chr7_37342861_G_T	Neutrophil %
ENSG00000289015	749	1.00464e-08	6.906e-05	7.041e-06	0.0474481	0.952476	CD4_TCM	chr7	chr7_66774816_C_T	chr7_66774816_C_T	Neutrophil %
ENSG00000197343	310	8.46769e-11	2.60844e-10	0.00421623	0.0120041	0.98378	CD4_TCM	chr7	chr7_99659221_A_G	chr7_99629549_A_G	Neutrophil %
ENSG00000179144	1014	6.03336e-17	2.44203e-12	4.91707e-06	0.198219	0.801776	CD4_TCM	chr7	chr7_150599521_A_G	chr7_150599521_A_G	Neutrophil %
ENSG00000104427	670	2.33348e-138	1.32331e-20	9.48476e-120	0.0528406	0.947159	CD4_TCM	chr8	chr8_78686869_T_C	chr8_78711382_A_G	Neutrophil %
ENSG00000104432	988	8.92388e-69	1.12973e-20	3.62723e-50	0.0449645	0.955036	CD4_TCM	chr8	chr8_78663569_T_C	chr8_78711382_A_G	Neutrophil %
ENSG00000249859	1996	2.91742e-14	5.5686e-05	4.99987e-12	0.00895658	0.990988	CD4_TCM	chr8	chr8_127991212_G_A	chr8_127993338_A_G	Neutrophil %
ENSG00000107099	2189	1.03007e-141	4.96651e-05	1.23742e-138	0.0590325	0.940918	CD4_TCM	chr9	chr9_277776_C_T	chr9_286491_A_G	Neutrophil %
ENSG00000235880	1137	1.29035e-58	1.2964e-05	2.31412e-55	0.0222719	0.977715	CD4_TCM	chr9	chr9_281845_A_G	chr9_286491_A_G	Neutrophil %
ENSG00000225032	480	6.19852e-05	6.61755e-05	0.0136196	0.0135676	0.972685	CD4_TCM	chr9	chr9_127766269_C_T	chr9_127765398_A_G	Neutrophil %
ENSG00000235106	976	2.93738e-10	7.02466e-08	0.00076414	0.181924	0.817311	CD4_TCM	chr9	chr9_134040455_C_A	chr9_134040352_C_T	Neutrophil %
ENSG00000134460	1155	1.13268e-27	6.91887e-13	3.57301e-18	0.00118372	0.998816	CD4_TCM	chr10	chr10_6052734_C_T	chr10_6052734_C_T	Neutrophil %
ENSG00000107736	2215	1.60144e-10	6.08868e-06	1.60447e-08	2.71196e-05	0.999967	CD4_TCM	chr10	chr10_71749034_T_C	chr10_71749034_C_T	Neutrophil %
ENSG00000107738	802	3.10086e-14	5.86734e-06	5.32802e-12	8.16671e-06	0.999986	CD4_TCM	chr10	chr10_71749034_T_C	chr10_71749034_C_T	Neutrophil %
ENSG00000198873	1418	1.66698e-23	9.66204e-06	2.51464e-20	0.013762	0.986228	CD4_TCM	chr10	chr10_119282221_C_T	chr10_119290307_A_G	Neutrophil %
ENSG00000185201	1103	4.22825e-112	1.51272e-34	1.8066e-79	0.0636978	0.936302	CD4_TCM	chr11	chr11_306884_T_C	chr11_308314_C_T	Neutrophil %
ENSG00000134825	480	5.04984e-22	9.64318e-07	5.93901e-18	0.0103515	0.989648	CD4_TCM	chr11	chr11_61828092_C_T	chr11_61831875_A_G	Neutrophil %
ENSG00000134824	621	3.87582e-178	3.13747e-07	4.55827e-174	0.00269261	0.997307	CD4_TCM	chr11	chr11_61828092_C_T	chr11_61831875_A_G	Neutrophil %
ENSG00000149485	492	1.73789e-129	3.12699e-07	2.04389e-125	0.00268027	0.997319	CD4_TCM	chr11	chr11_61828092_C_T	chr11_61831875_A_G	Neutrophil %
ENSG00000221968	531	5.9145e-07	2.69222e-06	0.00695594	0.0307004	0.96234	CD4_TCM	chr11	chr11_61850697_A_G	chr11_61831875_A_G	Neutrophil %
ENSG00000154127	1250	4.76778e-50	1.02663e-30	3.13004e-21	0.0664647	0.933535	CD4_TCM	chr11	chr11_122655893_C_T	chr11_122643695_C_T	Neutrophil %
ENSG00000285909	1046	2.87406e-36	1.20244e-30	3.07236e-08	0.011866	0.988134	CD4_TCM	chr11	chr11_122655893_C_T	chr11_122655893_C_T	Neutrophil %
ENSG00000290048	647	7.24324e-42	0.00159897	1.48696e-40	0.0318585	0.966543	CD4_TCM	chr12	chr12_12486715_G_A	chr12_12469091_A_G	Neutrophil %
ENSG00000150967	391	8.32273e-25	4.8286e-08	1.63658e-18	0.0940433	0.905957	CD4_TCM	chr12	chr12_122979732_T_C	chr12_123034319_C_T	Neutrophil %
ENSG00000182196	210	5.68269e-12	4.22495e-08	1.11744e-05	0.0821613	0.917827	CD4_TCM	chr12	chr12_122966471_G_C	chr12_123034319_C_T	Neutrophil %
ENSG00000090975	594	8.16097e-20	2.63367e-11	4.87631e-10	0.156523	0.843477	CD4_TCM	chr12	chr12_123231966_C_T	chr12_123249252_A_G	Neutrophil %
ENSG00000051825	778	5.47019e-45	1.44606e-11	6.1635e-35	0.162096	0.837904	CD4_TCM	chr12	chr12_123259127_T_C	chr12_123268945_C_G	Neutrophil %
ENSG00000111328	767	7.29355e-24	6.4416e-12	8.20274e-14	0.0715174	0.928483	CD4_TCM	chr12	chr12_123261963_C_T	chr12_123268945_C_G	Neutrophil %
ENSG00000023516	848	1.05564e-73	1.25099e-11	9.71866e-65	0.0105276	0.989472	CD4_TCM	chr13	chr13_42294072_C_A	chr13_42294072_A_C	Neutrophil %
ENSG00000283554	963	3.97213e-12	2.3349e-11	0.00367152	0.0206062	0.975722	CD4_TCM	chr13	chr13_42287486_G_A	chr13_42294072_A_C	Neutrophil %
ENSG00000260910	656	1.2369e-46	0.00104124	9.97501e-45	0.0830552	0.915904	CD4_TCM	chr13	chr13_113970643_A_C	chr13_114022733_A_C	Neutrophil %
ENSG00000179841	601	1.27081e-15	1.10015e-09	8.23785e-08	0.0703859	0.929614	CD4_TCM	chr14	chr14_64479792_T_C	chr14_64479792_C_T	Neutrophil %
ENSG00000126804	587	9.24983e-31	1.63303e-09	6.0017e-23	0.105063	0.894937	CD4_TCM	chr14	chr14_64534491_G_A	chr14_64479792_C_T	Neutrophil %
ENSG00000126803	493	1.92187e-10	2.28161e-09	0.0124537	0.147008	0.840538	CD4_TCM	chr14	chr14_64459379_T_C	chr14_64479792_C_T	Neutrophil %
ENSG00000131323	843	2.55017e-35	1.73337e-08	6.17858e-29	0.0410373	0.958963	CD4_TCM	chr14	chr14_102789124_T_C	chr14_102854651_C_T	Neutrophil %
ENSG00000074696	522	1.73153e-08	2.5632e-08	0.00533094	0.00690367	0.987765	CD4_TCM	chr15	chr15_65466536_C_G	chr15_65466536_C_G	Neutrophil %
ENSG00000103769	840	6.62837e-08	4.00398e-07	0.0285061	0.171396	0.800098	CD4_TCM	chr15	chr15_65755962_T_G	chr15_65711489_C_T	Neutrophil %
ENSG00000261544	423	5.72227e-16	3.26765e-07	2.36725e-10	0.134314	0.865686	CD4_TCM	chr15	chr15_65713463_C_T	chr15_65711489_C_T	Neutrophil %
ENSG00000103351	747	1.49569e-42	0.00241854	1.25778e-41	0.0193601	0.978221	CD4_TCM	chr16	chr16_3533173_C_T	chr16_3533173_C_T	Neutrophil %
ENSG00000262312	620	0.0105048	0.0073017	0.0887637	0.0608655	0.832564	CD4_TCM	chr16	chr16_3533173_C_T	chr16_3533173_C_T	Neutrophil %
ENSG00000198064	181	5.20285e-81	0.00119777	1.16396e-79	0.025823	0.972979	CD4_TCM	chr16	chr16_30312489_C_T	chr16_30295248_C_T	Neutrophil %
ENSG00000291047	134	1.53003e-54	0.00123671	3.15439e-53	0.0245224	0.974241	CD4_TCM	chr16	chr16_30315250_G_C	chr16_30295248_C_T	Neutrophil %
ENSG00000140853	1094	4.22286e-22	0.000138864	1.26421e-20	0.00316053	0.996701	CD4_TCM	chr16	chr16_57041268_A_G	chr16_57043182_C_T	Neutrophil %
ENSG00000011295	498	1.27817e-60	6.94815e-46	3.63058e-16	0.196555	0.803445	CD4_TCM	chr17	chr17_15996557_C_T	chr17_16105558_C_T	Neutrophil %
ENSG00000008838	628	2.42491e-247	1.19273e-244	0.000129036	0.0625314	0.93734	CD4_TCM	chr17	chr17_40000459_C_T	chr17_40000459_C_T	Neutrophil %
ENSG00000013306	437	1.9901e-07	3.7949e-07	0.0218267	0.0406837	0.937489	CD4_TCM	chr17	chr17_44250125_G_T	chr17_44250125_G_T	Neutrophil %
ENSG00000236234	394	1.40354e-19	3.38498e-19	0.0503989	0.120721	0.82888	CD4_TCM	chr17	chr17_45495695_T_C	chr17_45495695_C_T	Neutrophil %
ENSG00000267198	425	1.38433e-36	4.28704e-20	4.42041e-18	0.136029	0.863971	CD4_TCM	chr17	chr17_45593733_C_A	chr17_45495695_C_T	Neutrophil %
ENSG00000141568	1396	1.51615e-29	2.19557e-05	1.75339e-26	0.0244819	0.975496	CD4_TCM	chr17	chr17_82649954_C_A	chr17_82643622_C_G	Neutrophil %
ENSG00000141580	1049	1.57451e-109	2.56125e-05	1.95351e-106	0.0308086	0.969166	CD4_TCM	chr17	chr17_82649954_C_A	chr17_82643622_C_G	Neutrophil %
ENSG00000105355	970	5.07828e-15	1.18989e-14	0.0202315	0.0464708	0.933298	CD4_TCM	chr19	chr19_4963432_C_T	chr19_4963432_C_T	Neutrophil %
ENSG00000127663	1310	2.03188e-21	6.12445e-16	1.14014e-07	0.0335631	0.966437	CD4_TCM	chr19	chr19_4969188_A_C	chr19_5006207_C_T	Neutrophil %
ENSG00000104880	1283	2.1277e-53	1.78379e-07	2.79059e-49	0.00134088	0.998659	CD4_TCM	chr19	chr19_7350159_G_A	chr19_7387986_A_T	Neutrophil %
ENSG00000267852	764	7.96806e-18	1.78321e-07	1.04505e-13	0.00134011	0.99866	CD4_TCM	chr19	chr19_7350159_G_A	chr19_7387986_A_T	Neutrophil %
ENSG00000198816	911	3.47341e-11	1.75957e-05	4.52092e-09	0.00129153	0.998691	CD4_TCM	chr19	chr19_7420496_G_A	chr19_7420496_A_G	Neutrophil %
ENSG00000105401	616	1.33165e-21	2.60328e-17	6.19072e-06	0.120145	0.879849	CD4_TCM	chr19	chr19_10351837_C_T	chr19_10349293_A_G	Neutrophil %
ENSG00000089639	531	2.86139e-11	2.10148e-08	5.25673e-05	0.0376445	0.962303	CD4_TCM	chr19	chr19_19633549_T_C	chr19_19633643_C_T	Neutrophil %
ENSG00000128016	528	2.26104e-07	0.000234151	7.0095e-05	0.0716619	0.928034	CD4_TCM	chr19	chr19_39494375_C_T	chr19_39448207_C_T	Neutrophil %
ENSG00000090924	569	4.70722e-05	0.000273544	0.0148699	0.0855121	0.899297	CD4_TCM	chr19	chr19_39428898_T_C	chr19_39448207_C_T	Neutrophil %
ENSG00000182621	3544	2.56464e-11	0.00909081	4.78031e-10	0.169135	0.821774	CD4_TCM	chr20	chr20_8154910_G_A	chr20_8626746_A_G	Neutrophil %
ENSG00000203896	872	1.84186e-56	1.02276e-07	1.18861e-50	0.0650668	0.934933	CD4_TCM	chr20	chr20_63731211_G_T	chr20_63691346_A_G	Neutrophil %
ENSG00000185651	566	3.4371e-27	5.19702e-16	3.64228e-13	0.0541267	0.945873	CD4_TCM	chr22	chr22_21625000_T_C	chr22_21563190_C_T	Neutrophil %
ENSG00000279159	572	2.36229e-17	9.57693e-16	0.00275812	0.11093	0.886312	CD4_TCM	chr22	chr22_30123836_T_A	chr22_30123836_A_T	Neutrophil %
ENSG00000167074	397	6.30945e-36	3.90328e-13	1.10618e-24	0.0675002	0.9325	CD4_TCM	chr22	chr22_41371131_C_T	chr22_41361219_C_T	Neutrophil %
ENSG00000183066	728	2.04072e-39	3.28694e-05	1.81322e-36	0.0282334	0.971734	CD4_TCM	chr22	chr22_42014415_T_C	chr22_42142508_A_G	Neutrophil %
ENSG00000227533	720	2.52854e-19	5.62939e-07	1.02959e-14	0.0219441	0.978055	CD4_TEM	chr1	chr1_42959141_C_G	chr1_42959141_C_G	Neutrophil %
ENSG00000152763	801	2.98703e-07	8.0614e-07	0.031323	0.0836494	0.885026	CD4_TEM	chr1	chr1_66899351_C_T	chr1_66903282_C_T	Neutrophil %
ENSG00000143387	432	7.39267e-30	2.06355e-29	0.0250092	0.0689033	0.906087	CD4_TEM	chr1	chr1_150711036_C_A	chr1_150701208_C_T	Neutrophil %
ENSG00000143443	492	1.84356e-24	2.24454e-25	0.118328	0.0135383	0.868134	CD4_TEM	chr1	chr1_150956249_G_A	chr1_150956249_A_G	Neutrophil %
ENSG00000066027	790	1.46895e-11	4.70245e-05	1.48129e-08	0.046466	0.953487	CD4_TEM	chr1	chr1_212232054_G_A	chr1_212232429_C_T	Neutrophil %
ENSG00000234915	651	4.27237e-09	9.6586e-05	3.75834e-06	0.0840495	0.91585	CD4_TEM	chr1	chr1_212231830_G_T	chr1_212232429_C_T	Neutrophil %
ENSG00000143771	437	8.27209e-17	0.000212327	4.90119e-14	0.124928	0.874859	CD4_TEM	chr1	chr1_224465895_T_G	chr1_224475001_C_T	Neutrophil %
ENSG00000138030	329	3.47125e-11	3.35218e-06	7.76341e-07	0.0740451	0.925951	CD4_TEM	chr2	chr2_27092196_G_A	chr2_27092196_A_G	Neutrophil %
ENSG00000068878	874	1.44777e-75	4.04158e-07	3.47449e-70	0.0960899	0.90391	CD4_TEM	chr2	chr2_54000031_T_A	chr2_53995028_A_C	Neutrophil %
ENSG00000163219	1275	8.1559e-06	3.08837e-05	0.00316448	0.010997	0.985799	CD4_TEM	chr2	chr2_68735005_G_A	chr2_68735005_A_G	Neutrophil %
ENSG00000136536	978	3.68055e-15	1.94944e-13	0.00213648	0.112275	0.885588	CD4_TEM	chr2	chr2_159625570_C_T	chr2_159625570_C_T	Neutrophil %
ENSG00000064012	767	2.57858e-13	6.10644e-05	4.20429e-10	0.0986624	0.901277	CD4_TEM	chr2	chr2_201314288_T_A	chr2_201288355_G_T	Neutrophil %
ENSG00000289698	495	4.45456e-67	8.88348e-06	7.263e-64	0.0134977	0.986493	CD4_TEM	chr2	chr2_201315768_T_C	chr2_201288355_G_T	Neutrophil %
ENSG00000006607	966	5.49169e-17	0.00159151	2.49189e-15	0.0712887	0.92712	CD4_TEM	chr2	chr2_241449048_T_G	chr2_241381668_A_G	Neutrophil %
ENSG00000187118	481	1.49636e-46	8.96312e-06	1.61236e-43	0.00866665	0.991324	CD4_TEM	chr3	chr3_28243131_C_G	chr3_28245311_C_G	Neutrophil %
ENSG00000160145	2718	3.63417e-07	0.00384973	5.29877e-06	0.0556839	0.940461	CD4_TEM	chr3	chr3_124716263_T_C	chr3_124716263_C_T	Neutrophil %
ENSG00000073711	673	0.000105684	0.000260405	0.0313	0.076231	0.892103	CD4_TEM	chr3	chr3_136220744_G_A	chr3_136212744_A_G	Neutrophil %
ENSG00000177311	806	6.32811e-10	8.84993e-07	2.0201e-05	0.0272785	0.9727	CD4_TEM	chr3	chr3_141402972_A_C	chr3_141402972_A_C	Neutrophil %
ENSG00000163297	1255	3.04259e-24	1.51253e-09	2.36434e-16	0.116652	0.883348	CD4_TEM	chr4	chr4_79987679_A_G	chr4_80017335_A_C	Neutrophil %
ENSG00000109320	773	9.27987e-29	1.63676e-22	5.83906e-08	0.10209	0.89791	CD4_TEM	chr4	chr4_102634455_G_A	chr4_102617754_C_G	Neutrophil %
ENSG00000109332	556	6.50886e-12	6.74626e-11	0.00143358	0.0138739	0.984692	CD4_TEM	chr4	chr4_102701411_G_A	chr4_102701411_A_G	Neutrophil %
ENSG00000286242	402	1.5835e-07	1.18016e-05	0.000680166	0.0497422	0.949566	CD4_TEM	chr4	chr4_102730805_A_C	chr4_102730805_A_C	Neutrophil %
ENSG00000248969	1181	1.58818e-26	3.6356e-26	0.0406437	0.0921726	0.867184	CD4_TEM	chr5	chr5_35849839_C_A	chr5_35846043_A_C	Neutrophil %
ENSG00000183323	617	3.03895e-14	6.20907e-14	0.0118222	0.0231898	0.964988	CD4_TEM	chr5	chr5_69298562_G_A	chr5_69298562_A_G	Neutrophil %
ENSG00000164308	1000	1.91742e-222	8.31631e-06	1.47526e-218	0.063049	0.936943	CD4_TEM	chr5	chr5_96916728_G_A	chr5_96917294_A_G	Neutrophil %
ENSG00000169252	652	1.57961e-41	1.05737e-38	4.76127e-05	0.030902	0.96905	CD4_TEM	chr5	chr5_148823373_C_T	chr5_148821037_A_G	Neutrophil %
ENSG00000169228	413	1.46126e-13	4.89784e-14	0.0477968	0.0150834	0.93712	CD4_TEM	chr5	chr5_177315505_T_C	chr5_177315505_C_T	Neutrophil %
ENSG00000111913	1661	8.95773e-20	1.75175e-19	0.0350937	0.0678352	0.897071	CD4_TEM	chr6	chr6_24819824_A_C	chr6_24819824_A_C	Neutrophil %
ENSG00000137185	542	9.76625e-13	7.73029e-06	9.67922e-10	0.00666808	0.993324	CD4_TEM	chr6	chr6_28154266_A_T	chr6_28179950_G_T	Neutrophil %
ENSG00000204592	1271	3.18025e-23	5.76619e-14	1.52636e-12	0.00176925	0.998231	CD4_TEM	chr6	chr6_30490287_G_A	chr6_30490287_A_G	Neutrophil %
ENSG00000164663	723	2.70231e-35	0.000640343	7.78638e-33	0.183691	0.815668	CD4_TEM	chr6	chr6_41950452_T_G	chr6_41805838_C_G	Neutrophil %
ENSG00000112576	981	7.43653e-09	1.68437e-06	0.000293274	0.0654922	0.934213	CD4_TEM	chr6	chr6_42049058_T_C	chr6_42039665_C_T	Neutrophil %
ENSG00000112773	1298	7.52745e-11	1.60037e-10	0.0587339	0.124191	0.817075	CD4_TEM	chr6	chr6_81753659_C_T	chr6_81753659_C_T	Neutrophil %
ENSG00000135587	564	1.44076e-13	2.45157e-10	2.13014e-05	0.0352815	0.964697	CD4_TEM	chr6	chr6_109351533_A_G	chr6_109351533_A_G	Neutrophil %
ENSG00000112486	1079	9.28802e-17	3.8993e-05	1.13071e-13	0.046516	0.953445	CD4_TEM	chr6	chr6_167116448_T_C	chr6_167098278_A_G	Neutrophil %
ENSG00000284825	970	2.62978e-24	3.76666e-05	3.20131e-21	0.0448976	0.955065	CD4_TEM	chr6	chr6_167116448_T_C	chr6_167098278_A_G	Neutrophil %
ENSG00000164916	1085	0.000133917	0.000540474	0.00379201	0.0143738	0.98116	CD4_TEM	chr7	chr7_4745756_G_T	chr7_4722512_A_G	Neutrophil %
ENSG00000136240	975	1.17114e-101	7.08382e-50	1.67757e-55	1.47173e-05	0.999985	CD4_TEM	chr7	chr7_6462736_T_C	chr7_6462736_C_T	Neutrophil %
ENSG00000155849	2614	4.02088e-31	8.30805e-05	4.89357e-30	0.000524493	0.999392	CD4_TEM	chr7	chr7_37342861_T_G	chr7_37342861_G_T	Neutrophil %
ENSG00000291124	478	2.52227e-08	1.12501e-05	0.00012078	0.052925	0.946943	CD4_TEM	chr7	chr7_65788883_G_A	chr7_65696607_C_T	Neutrophil %
ENSG00000106635	471	5.15118e-08	1.5321e-07	0.0400556	0.118295	0.84165	CD4_TEM	chr7	chr7_73615107_C_T	chr7_73615845_A_G	Neutrophil %
ENSG00000205356	657	1.31092e-09	3.86237e-07	0.000415121	0.121429	0.878155	CD4_TEM	chr7	chr7_98282929_C_T	chr7_98236624_C_T	Neutrophil %
ENSG00000197362	682	2.41489e-09	3.80566e-08	0.0117336	0.184107	0.804159	CD4_TEM	chr7	chr7_149172185_G_A	chr7_149172185_A_G	Neutrophil %
ENSG00000170265	762	8.37333e-10	2.04231e-08	0.00381869	0.0922363	0.903945	CD4_TEM	chr7	chr7_149172185_G_A	chr7_149172185_A_G	Neutrophil %
ENSG00000221869	182	1.22575e-25	3.16964e-22	3.86729e-07	3.72382e-08	1	CD4_TEM	chr8	chr8_47739071_A_G	chr8_47739071_A_G	Neutrophil %
ENSG00000104427	670	4.57321e-28	1.50862e-20	1.85884e-09	0.0603803	0.93962	CD4_TEM	chr8	chr8_78660478_C_A	chr8_78711382_A_G	Neutrophil %
ENSG00000249859	1996	5.19138e-13	4.51533e-05	8.89698e-11	0.00715042	0.992804	CD4_TEM	chr8	chr8_127991212_G_A	chr8_127993338_A_G	Neutrophil %
ENSG00000107099	2189	2.75491e-112	2.27414e-05	3.30946e-109	0.0266675	0.97331	CD4_TEM	chr9	chr9_281845_A_G	chr9_286491_A_G	Neutrophil %
ENSG00000235880	1137	2.2218e-25	7.61765e-06	3.98458e-22	0.0126742	0.987318	CD4_TEM	chr9	chr9_281845_A_G	chr9_286491_A_G	Neutrophil %
ENSG00000134460	1155	4.63407e-37	6.91455e-13	1.4618e-27	0.00118236	0.998818	CD4_TEM	chr10	chr10_6052734_C_T	chr10_6052734_C_T	Neutrophil %
ENSG00000107736	2215	1.90743e-05	1.20805e-05	0.00191104	0.000628911	0.997429	CD4_TEM	chr10	chr10_71749034_T_C	chr10_71749034_C_T	Neutrophil %
ENSG00000107738	802	5.97481e-10	5.87685e-06	1.02662e-07	9.80249e-06	0.999984	CD4_TEM	chr10	chr10_71749034_T_C	chr10_71749034_C_T	Neutrophil %
ENSG00000107798	1285	2.93222e-05	0.00404909	0.000577193	0.0787877	0.916557	CD4_TEM	chr10	chr10_89243047_C_T	chr10_89249116_C_T	Neutrophil %
ENSG00000198873	1418	7.51614e-17	8.40486e-06	1.13381e-13	0.011864	0.988128	CD4_TEM	chr10	chr10_119282221_C_T	chr10_119290307_A_G	Neutrophil %
ENSG00000134824	621	5.71369e-140	3.13091e-07	6.71975e-136	0.00268488	0.997315	CD4_TEM	chr11	chr11_61828092_C_T	chr11_61831875_A_G	Neutrophil %
ENSG00000149485	492	9.24457e-41	2.53798e-07	1.08723e-36	0.00198685	0.998013	CD4_TEM	chr11	chr11_61831875_G_A	chr11_61831875_A_G	Neutrophil %
ENSG00000154127	1250	2.51952e-38	1.05406e-30	1.65406e-09	0.0682669	0.931733	CD4_TEM	chr11	chr11_122655893_C_T	chr11_122643695_C_T	Neutrophil %
ENSG00000285909	1046	1.2154e-32	1.45361e-30	0.000129926	0.0145537	0.985316	CD4_TEM	chr11	chr11_122655893_C_T	chr11_122655893_C_T	Neutrophil %
ENSG00000177406	935	5.37472e-28	0.000120756	2.12385e-26	0.00377565	0.996104	CD4_TEM	chr12	chr12_630843_C_G	chr12_610169_C_T	Neutrophil %
ENSG00000110848	903	7.01734e-44	2.52112e-44	0.103449	0.0363057	0.860246	CD4_TEM	chr12	chr12_9774279_C_T	chr12_9774279_C_T	Neutrophil %
ENSG00000150967	391	4.13859e-10	3.62704e-08	0.00081381	0.0703932	0.928793	CD4_TEM	chr12	chr12_122966471_G_C	chr12_123034319_C_T	Neutrophil %
ENSG00000023516	848	4.37283e-28	1.59026e-11	4.02579e-19	0.0136542	0.986346	CD4_TEM	chr13	chr13_42294072_C_A	chr13_42294072_A_C	Neutrophil %
ENSG00000150403	1027	2.40776e-05	7.63973e-05	0.0128709	0.0398917	0.947137	CD4_TEM	chr13	chr13_113533173_T_C	chr13_113533173_C_T	Neutrophil %
ENSG00000126804	587	4.75874e-19	1.33301e-09	3.08768e-11	0.0855771	0.914423	CD4_TEM	chr14	chr14_64534491_G_A	chr14_64479792_C_T	Neutrophil %
ENSG00000131323	843	2.84415e-29	2.14773e-08	6.89083e-23	0.0510866	0.948913	CD4_TEM	chr14	chr14_102780133_A_G	chr14_102854651_C_T	Neutrophil %
ENSG00000074696	522	8.92351e-08	6.87413e-08	0.0274732	0.0202114	0.952315	CD4_TEM	chr15	chr15_65466536_C_G	chr15_65466536_C_G	Neutrophil %
ENSG00000103351	747	8.81795e-09	0.00223663	7.41534e-08	0.0178287	0.979935	CD4_TEM	chr16	chr16_3533173_C_T	chr16_3533173_C_T	Neutrophil %
ENSG00000198064	181	1.86054e-38	0.00117671	4.16231e-37	0.0253515	0.973472	CD4_TEM	chr16	chr16_30324709_A_T	chr16_30295248_C_T	Neutrophil %
ENSG00000291047	134	2.03409e-08	0.00255615	4.19358e-07	0.051753	0.94569	CD4_TEM	chr16	chr16_30315250_G_C	chr16_30295248_C_T	Neutrophil %
ENSG00000291266	186	0.000256725	0.000970633	0.00537566	0.0193504	0.974047	CD4_TEM	chr16	chr16_30295248_T_C	chr16_30295248_C_T	Neutrophil %
ENSG00000261346	297	1.07692e-17	9.76397e-18	0.0667968	0.0596885	0.873515	CD4_TEM	chr16	chr16_30471482_T_C	chr16_30471219_G_T	Neutrophil %
ENSG00000140853	1094	8.93304e-21	0.000139168	2.67432e-19	0.00316963	0.996691	CD4_TEM	chr16	chr16_57041268_A_G	chr16_57043182_C_T	Neutrophil %
ENSG00000011295	498	2.85902e-48	5.29591e-46	0.00081209	0.149578	0.84961	CD4_TEM	chr17	chr17_16116714_A_G	chr17_16105558_C_T	Neutrophil %
ENSG00000108344	598	5.04092e-247	1.95257e-244	0.000268242	0.103005	0.896727	CD4_TEM	chr17	chr17_40000459_C_T	chr17_40000459_C_T	Neutrophil %
ENSG00000008838	628	8.26042e-245	1.52694e-244	0.043956	0.0803773	0.875667	CD4_TEM	chr17	chr17_40000459_C_T	chr17_40000459_C_T	Neutrophil %
ENSG00000291175	663	6.30044e-152	3.76435e-20	3.18199e-133	0.189305	0.810695	CD4_TEM	chr17	chr17_45667624_C_T	chr17_45495695_C_T	Neutrophil %
ENSG00000141568	1396	2.22681e-11	1.23442e-05	2.57525e-08	0.0133561	0.986632	CD4_TEM	chr17	chr17_82614460_G_A	chr17_82643622_C_G	Neutrophil %
ENSG00000141580	1049	9.19361e-39	2.10334e-05	1.14066e-35	0.0251216	0.974857	CD4_TEM	chr17	chr17_82649954_C_A	chr17_82643622_C_G	Neutrophil %
ENSG00000127663	1310	1.51072e-17	2.88203e-16	0.000847708	0.0153546	0.983798	CD4_TEM	chr19	chr19_4969042_A_G	chr19_5006207_C_T	Neutrophil %
ENSG00000104880	1283	2.1793e-59	1.78379e-07	2.85826e-55	0.00134088	0.998659	CD4_TEM	chr19	chr19_7350159_G_A	chr19_7387986_A_T	Neutrophil %
ENSG00000267852	764	1.45288e-10	1.8242e-07	1.90553e-06	0.00139393	0.998604	CD4_TEM	chr19	chr19_7350159_G_A	chr19_7387986_A_T	Neutrophil %
ENSG00000104883	1007	4.0429e-07	2.59829e-07	0.00303903	0.000957112	0.996003	CD4_TEM	chr19	chr19_7387986_A_T	chr19_7387986_A_T	Neutrophil %
ENSG00000065989	723	6.35268e-21	4.99186e-17	2.45572e-05	0.19216	0.807816	CD4_TEM	chr19	chr19_10349293_G_A	chr19_10349293_A_G	Neutrophil %
ENSG00000089639	531	2.04553e-10	3.23216e-08	0.000375789	0.0584376	0.941187	CD4_TEM	chr19	chr19_19633549_T_C	chr19_19633643_C_T	Neutrophil %
ENSG00000203896	872	1.98289e-28	1.01085e-07	1.27962e-22	0.0642978	0.935702	CD4_TEM	chr20	chr20_63731211_G_T	chr20_63691346_A_G	Neutrophil %
ENSG00000185651	566	3.69708e-19	7.03441e-16	3.91777e-05	0.073617	0.926344	CD4_TEM	chr22	chr22_21563190_C_T	chr22_21563190_C_T	Neutrophil %
ENSG00000183066	728	2.99769e-09	3.9814e-05	2.6635e-06	0.03441	0.965548	CD4_TEM	chr22	chr22_42018177_G_A	chr22_42142508_A_G	Neutrophil %
ENSG00000074800	582	4.18061e-38	0.000238416	5.69162e-36	0.0314905	0.968271	CD8_Naive	chr1	chr1_8857756_C_A	chr1_8848153_A_G	Neutrophil %
ENSG00000075151	1316	0.000168684	0.000447392	0.0453177	0.119551	0.834515	CD8_Naive	chr1	chr1_20990130_T_C	chr1_21034688_C_T	Neutrophil %
ENSG00000227533	720	2.10035e-38	5.9351e-07	8.55232e-34	0.0231901	0.976809	CD8_Naive	chr1	chr1_42959141_C_G	chr1_42959141_C_G	Neutrophil %
ENSG00000152763	801	1.40386e-07	8.8947e-07	0.0147213	0.0923797	0.892898	CD8_Naive	chr1	chr1_66899351_C_T	chr1_66903282_C_T	Neutrophil %
ENSG00000143457	613	4.04254e-30	7.42828e-30	0.0293805	0.0530699	0.91755	CD8_Naive	chr1	chr1_150701208_T_C	chr1_150691031_A_C	Neutrophil %
ENSG00000143387	432	1.33867e-32	7.74776e-30	4.52867e-05	0.0252358	0.974719	CD8_Naive	chr1	chr1_150701208_T_C	chr1_150701208_C_T	Neutrophil %
ENSG00000143771	437	7.0007e-22	0.000191779	4.1479e-19	0.112742	0.887067	CD8_Naive	chr1	chr1_224465686_C_T	chr1_224475001_C_T	Neutrophil %
ENSG00000138030	329	1.06726e-13	2.41483e-06	2.38691e-09	0.0530604	0.946937	CD8_Naive	chr2	chr2_27092196_G_A	chr2_27092196_A_G	Neutrophil %
ENSG00000115825	1202	2.25733e-10	0.00015329	2.712e-07	0.183349	0.816497	CD8_Naive	chr2	chr2_37307163_T_C	chr2_37307163_C_T	Neutrophil %
ENSG00000234936	521	1.41024e-59	6.38513e-56	3.38051e-05	0.152211	0.847756	CD8_Naive	chr2	chr2_43237679_G_A	chr2_43237679_A_G	Neutrophil %
ENSG00000068878	874	1.17645e-32	4.73262e-07	2.82335e-27	0.112691	0.887309	CD8_Naive	chr2	chr2_54000031_T_A	chr2_53995028_A_C	Neutrophil %
ENSG00000163219	1275	0.00035949	0.000106221	0.139482	0.0403941	0.819658	CD8_Naive	chr2	chr2_68735005_G_A	chr2_68735005_A_G	Neutrophil %
ENSG00000123636	1751	3.23015e-22	6.66479e-14	2.73654e-10	0.0556212	0.944379	CD8_Naive	chr2	chr2_159601579_G_A	chr2_159571135_C_T	Neutrophil %
ENSG00000115232	791	4.87142e-27	5.72057e-10	1.02508e-19	0.0110487	0.988951	CD8_Naive	chr2	chr2_181368732_T_C	chr2_181368732_C_T	Neutrophil %
ENSG00000289698	495	2.7986e-67	9.24946e-06	4.56302e-64	0.014095	0.985896	CD8_Naive	chr2	chr2_201280889_C_T	chr2_201288355_G_T	Neutrophil %
ENSG00000115649	447	0.00137073	0.000381398	0.144754	0.0394632	0.81403	CD8_Naive	chr2	chr2_219180313_G_A	chr2_219180313_A_G	Neutrophil %
ENSG00000006607	966	1.00754e-12	0.00150454	4.57179e-11	0.0673382	0.931157	CD8_Naive	chr2	chr2_241411651_A_G	chr2_241381668_A_G	Neutrophil %
ENSG00000177311	806	2.36611e-27	7.19702e-07	7.55322e-23	0.0219967	0.978003	CD8_Naive	chr3	chr3_141402972_A_C	chr3_141402972_A_C	Neutrophil %
ENSG00000132405	1116	1.02158e-05	6.27629e-06	0.0850918	0.0514142	0.863478	CD8_Naive	chr4	chr4_6917947_C_T	chr4_6917947_C_T	Neutrophil %
ENSG00000163297	1255	2.69868e-13	1.79057e-09	2.09709e-05	0.138279	0.8617	CD8_Naive	chr4	chr4_80028675_C_T	chr4_80017335_A_C	Neutrophil %
ENSG00000109323	717	4.05539e-64	1.18544e-22	2.55036e-43	0.0736235	0.926376	CD8_Naive	chr4	chr4_102638719_A_G	chr4_102617754_C_G	Neutrophil %
ENSG00000109332	556	2.03348e-18	1.65117e-11	4.47875e-10	0.00263935	0.997361	CD8_Naive	chr4	chr4_102701411_G_A	chr4_102701411_A_G	Neutrophil %
ENSG00000183323	617	1.15171e-18	6.95333e-14	4.48045e-07	0.0260762	0.973923	CD8_Naive	chr5	chr5_69298562_G_A	chr5_69298562_A_G	Neutrophil %
ENSG00000164308	1000	1.1613e-202	8.31482e-06	8.93507e-199	0.0630375	0.936954	CD8_Naive	chr5	chr5_96916728_G_A	chr5_96917294_A_G	Neutrophil %
ENSG00000169228	413	2.78777e-14	2.43726e-13	0.00911861	0.0788092	0.912072	CD8_Naive	chr5	chr5_177315505_T_C	chr5_177315505_C_T	Neutrophil %
ENSG00000260286	653	2.90343e-20	4.34138e-20	0.0128649	0.0182674	0.968868	CD8_Naive	chr6	chr6_24819824_A_C	chr6_24819824_A_C	Neutrophil %
ENSG00000111913	1661	8.98868e-21	1.19014e-19	0.00352149	0.0457856	0.950693	CD8_Naive	chr6	chr6_24818137_T_C	chr6_24819824_A_C	Neutrophil %
ENSG00000197238	458	2.29568e-06	2.13636e-07	0.181587	0.0160963	0.802314	CD8_Naive	chr6	chr6_27875916_G_A	chr6_27789941_C_G	Neutrophil %
ENSG00000204592	1271	8.65817e-22	9.64436e-14	4.15548e-11	0.00363244	0.996368	CD8_Naive	chr6	chr6_30490287_G_A	chr6_30490287_A_G	Neutrophil %
ENSG00000112576	981	6.51488e-09	1.63613e-06	0.000256927	0.0635879	0.936154	CD8_Naive	chr6	chr6_42056896_G_A	chr6_42039665_C_T	Neutrophil %
ENSG00000146282	848	6.12338e-21	2.16273e-19	0.00248855	0.0869832	0.910528	CD8_Naive	chr6	chr6_87423597_G_A	chr6_87423597_A_G	Neutrophil %
ENSG00000135587	564	5.16302e-11	1.19872e-09	0.00763346	0.176413	0.815953	CD8_Naive	chr6	chr6_109351533_A_G	chr6_109351533_A_G	Neutrophil %
ENSG00000164916	1085	2.57712e-06	0.000450547	7.2974e-05	0.0118213	0.987653	CD8_Naive	chr7	chr7_4745756_G_T	chr7_4722512_A_G	Neutrophil %
ENSG00000287665	777	0.00133537	0.000527434	0.0398766	0.0148067	0.943454	CD8_Naive	chr7	chr7_4745756_G_T	chr7_4722512_A_G	Neutrophil %
ENSG00000136240	975	4.06994e-96	7.17199e-50	5.82987e-50	2.73595e-05	0.999973	CD8_Naive	chr7	chr7_6462736_T_C	chr7_6462736_C_T	Neutrophil %
ENSG00000155849	2614	1.17027e-29	0.00030725	1.42426e-28	0.00325416	0.996439	CD8_Naive	chr7	chr7_37342861_T_G	chr7_37342861_G_T	Neutrophil %
ENSG00000291124	478	6.36327e-18	1.15601e-05	3.04709e-14	0.0544105	0.945578	CD8_Naive	chr7	chr7_65717400_C_T	chr7_65696607_C_T	Neutrophil %
ENSG00000106635	471	3.43442e-15	1.53198e-07	2.67061e-09	0.118245	0.881755	CD8_Naive	chr7	chr7_73608416_G_A	chr7_73615845_A_G	Neutrophil %
ENSG00000130429	479	2.25399e-10	5.36555e-08	0.000195373	0.0455535	0.954251	CD8_Naive	chr7	chr7_99454805_T_C	chr7_99454805_C_T	Neutrophil %
ENSG00000197362	682	1.14835e-11	3.95864e-08	5.57967e-05	0.191536	0.808408	CD8_Naive	chr7	chr7_149172185_G_A	chr7_149172185_A_G	Neutrophil %
ENSG00000179144	1014	1.30729e-18	1.78849e-12	1.06542e-07	0.144903	0.855097	CD8_Naive	chr7	chr7_150512548_G_T	chr7_150599521_A_G	Neutrophil %
ENSG00000104427	670	2.01732e-30	1.33356e-20	8.19969e-12	0.0532578	0.946742	CD8_Naive	chr8	chr8_78663569_T_C	chr8_78711382_A_G	Neutrophil %
ENSG00000249859	1996	1.40888e-09	0.000137419	2.41454e-07	0.0229723	0.97689	CD8_Naive	chr8	chr8_127987394_G_A	chr8_127993338_A_G	Neutrophil %
ENSG00000107099	2189	5.84458e-63	7.15629e-06	7.02108e-60	0.00793263	0.99206	CD8_Naive	chr9	chr9_281845_A_G	chr9_286491_A_G	Neutrophil %
ENSG00000235880	1137	1.00121e-08	1.0648e-05	1.79557e-05	0.0181143	0.981857	CD8_Naive	chr9	chr9_281845_A_G	chr9_286491_A_G	Neutrophil %
ENSG00000106688	1376	1.4223e-17	0.00390645	4.36346e-16	0.119057	0.877036	CD8_Naive	chr9	chr9_4654963_T_C	chr9_4648617_A_G	Neutrophil %
ENSG00000107738	802	7.71954e-10	5.86804e-06	1.3264e-07	8.28719e-06	0.999986	CD8_Naive	chr10	chr10_71749034_T_C	chr10_71749034_C_T	Neutrophil %
ENSG00000107798	1285	4.44595e-06	0.000687612	8.75162e-05	0.0125486	0.986672	CD8_Naive	chr10	chr10_89249116_C_T	chr10_89249116_C_T	Neutrophil %
ENSG00000134824	621	3.70192e-101	2.44641e-07	4.35375e-97	0.00187905	0.998121	CD8_Naive	chr11	chr11_61831875_G_A	chr11_61831875_A_G	Neutrophil %
ENSG00000149485	492	2.55622e-28	4.35099e-07	3.00632e-24	0.00412123	0.995878	CD8_Naive	chr11	chr11_61831875_G_A	chr11_61831875_A_G	Neutrophil %
ENSG00000154127	1250	7.29184e-32	1.72954e-30	0.00478709	0.112661	0.882552	CD8_Naive	chr11	chr11_122655893_C_T	chr11_122643695_C_T	Neutrophil %
ENSG00000171840	1267	1.77557e-28	0.000120761	7.01705e-27	0.00377637	0.996103	CD8_Naive	chr12	chr12_630843_C_G	chr12_610169_C_T	Neutrophil %
ENSG00000111276	671	0.000136653	0.000222846	0.00627091	0.00924211	0.984127	CD8_Naive	chr12	chr12_12730573_G_C	chr12_12730573_C_G	Neutrophil %
ENSG00000256658	561	9.82002e-08	0.00245671	4.5034e-06	0.111778	0.885761	CD8_Naive	chr12	chr12_12737234_A_T	chr12_12730573_C_G	Neutrophil %
ENSG00000111605	831	7.08167e-22	2.41744e-16	4.62716e-07	0.157113	0.842887	CD8_Naive	chr12	chr12_69329100_T_C	chr12_69338325_C_T	Neutrophil %
ENSG00000274979	637	2.27724e-30	1.07296e-16	1.48039e-15	0.0688201	0.93118	CD8_Naive	chr12	chr12_69302620_G_T	chr12_69338325_C_T	Neutrophil %
ENSG00000150967	391	1.1391e-10	3.3745e-08	0.000223992	0.0654216	0.934354	CD8_Naive	chr12	chr12_122963381_T_C	chr12_123034319_C_T	Neutrophil %
ENSG00000182196	210	4.46269e-14	3.54662e-08	8.77541e-08	0.0688094	0.93119	CD8_Naive	chr12	chr12_122966471_G_C	chr12_123034319_C_T	Neutrophil %
ENSG00000051825	778	1.69895e-13	1.16876e-11	0.00191428	0.130822	0.867264	CD8_Naive	chr12	chr12_123268945_C_G	chr12_123268945_C_G	Neutrophil %
ENSG00000150907	707	8.60474e-13	3.58542e-11	0.00299384	0.123874	0.873132	CD8_Naive	chr13	chr13_40673889_T_C	chr13_40629878_C_T	Neutrophil %
ENSG00000118922	1919	1.27469e-14	6.18834e-12	8.56745e-05	0.0410193	0.958895	CD8_Naive	chr13	chr13_74134559_C_T	chr13_74105024_A_G	Neutrophil %
ENSG00000179841	601	1.33283e-09	1.22489e-09	0.0863988	0.0785669	0.835034	CD8_Naive	chr14	chr14_64479792_T_C	chr14_64479792_C_T	Neutrophil %
ENSG00000126804	587	9.81125e-20	2.89841e-09	6.36597e-12	0.187249	0.812751	CD8_Naive	chr14	chr14_64511424_G_T	chr14_64479792_C_T	Neutrophil %
ENSG00000131323	843	1.67272e-34	5.2427e-08	4.05268e-28	0.126147	0.873853	CD8_Naive	chr14	chr14_102780133_A_G	chr14_102854651_C_T	Neutrophil %
ENSG00000261544	423	1.06693e-08	3.04058e-07	0.0044138	0.124916	0.87067	CD8_Naive	chr15	chr15_65711489_C_T	chr15_65711489_C_T	Neutrophil %
ENSG00000140497	454	2.39602e-10	1.06808e-07	0.000377425	0.167414	0.832208	CD8_Naive	chr15	chr15_74932469_T_A	chr15_74932469_A_T	Neutrophil %
ENSG00000259367	952	6.63849e-06	0.00013893	0.00532191	0.110493	0.88404	CD8_Naive	chr15	chr15_85581737_G_A	chr15_85581737_A_G	Neutrophil %
ENSG00000103351	747	3.18107e-21	0.00261116	2.67508e-20	0.0209818	0.976407	CD8_Naive	chr16	chr16_3533173_C_T	chr16_3533173_C_T	Neutrophil %
ENSG00000213918	630	0.00993321	0.00432205	0.125399	0.0537559	0.80659	CD8_Naive	chr16	chr16_3690341_G_T	chr16_3533173_C_T	Neutrophil %
ENSG00000198064	181	1.95068e-40	0.00148378	4.36398e-39	0.0322281	0.966288	CD8_Naive	chr16	chr16_30321265_G_T	chr16_30295248_C_T	Neutrophil %
ENSG00000291047	134	4.87867e-17	0.00131392	1.00581e-15	0.0261158	0.97257	CD8_Naive	chr16	chr16_30316996_T_C	chr16_30295248_C_T	Neutrophil %
ENSG00000011295	498	3.81297e-53	1.68055e-46	1.08305e-08	0.0467819	0.953218	CD8_Naive	chr17	chr17_16105394_G_A	chr17_16105558_C_T	Neutrophil %
ENSG00000108344	598	4.31316e-247	3.61735e-244	0.000229515	0.191681	0.808089	CD8_Naive	chr17	chr17_40000459_C_T	chr17_40000459_C_T	Neutrophil %
ENSG00000013306	437	2.21198e-07	1.53487e-07	0.0242602	0.0158741	0.959865	CD8_Naive	chr17	chr17_44250125_G_T	chr17_44250125_G_T	Neutrophil %
ENSG00000238083	52	1.11102e-46	1.36802e-15	1.74479e-33	0.0205045	0.979496	CD8_Naive	chr17	chr17_46622485_G_A	chr17_46437877_C_T	Neutrophil %
ENSG00000141568	1396	3.44934e-13	1.60741e-05	3.98907e-10	0.0176736	0.98231	CD8_Naive	chr17	chr17_82635982_G_A	chr17_82643622_C_G	Neutrophil %
ENSG00000141580	1049	1.00967e-65	1.70587e-05	1.25271e-62	0.0201852	0.979798	CD8_Naive	chr17	chr17_82635982_G_A	chr17_82643622_C_G	Neutrophil %
ENSG00000175711	1353	8.13216e-21	1.46293e-09	6.76332e-13	0.120852	0.879148	CD8_Naive	chr17	chr17_83046894_A_G	chr17_83033802_A_G	Neutrophil %
ENSG00000104880	1283	1.02043e-18	1.78198e-07	1.33834e-14	0.0013385	0.998661	CD8_Naive	chr19	chr19_7350159_G_A	chr19_7387986_A_T	Neutrophil %
ENSG00000267852	764	1.84205e-06	2.94988e-07	0.0241594	0.00289598	0.972943	CD8_Naive	chr19	chr19_7387986_A_T	chr19_7387986_A_T	Neutrophil %
ENSG00000105072	495	3.39535e-72	1.11092e-72	0.130279	0.0417981	0.827923	CD8_Naive	chr19	chr19_16417023_T_C	chr19_16417023_C_T	Neutrophil %
ENSG00000064547	489	1.59787e-08	1.01459e-08	0.0293549	0.0176863	0.952959	CD8_Naive	chr19	chr19_19633643_C_T	chr19_19633643_C_T	Neutrophil %
ENSG00000089639	531	5.67859e-08	6.77378e-09	0.104323	0.0115602	0.884117	CD8_Naive	chr19	chr19_19633549_T_C	chr19_19633643_C_T	Neutrophil %
ENSG00000282951	881	0.00890861	0.00145067	0.124825	0.0194811	0.845334	CD8_Naive	chr19	chr19_40800457_G_A	chr19_40800457_A_G	Neutrophil %
ENSG00000203896	872	2.56194e-42	1.07376e-07	1.6533e-36	0.0683613	0.931639	CD8_Naive	chr20	chr20_63725186_G_A	chr20_63691346_A_G	Neutrophil %
ENSG00000125520	876	1.11666e-08	1.44225e-07	0.00720402	0.0921443	0.900651	CD8_Naive	chr20	chr20_63725275_C_T	chr20_63691346_A_G	Neutrophil %
ENSG00000185651	566	8.56278e-17	4.59881e-16	0.00907394	0.0477902	0.943136	CD8_Naive	chr22	chr22_21591689_G_A	chr22_21563190_C_T	Neutrophil %
ENSG00000100410	372	1.99386e-16	1.45201e-12	2.38503e-05	0.172861	0.827115	CD8_Naive	chr22	chr22_41381554_A_G	chr22_41361219_C_T	Neutrophil %
ENSG00000159958	544	6.67673e-08	0.000146712	6.33436e-05	0.138327	0.861463	CD8_Naive	chr22	chr22_41958697_T_A	chr22_42022106_A_T	Neutrophil %
ENSG00000183066	728	3.53551e-10	5.59733e-05	3.14137e-07	0.0487822	0.951162	CD8_Naive	chr22	chr22_42018177_G_A	chr22_42142508_A_G	Neutrophil %
ENSG00000164308	1000	3.39005e-35	8.27276e-06	2.60832e-31	0.0627136	0.937278	CD8_Proliferating	chr5	chr5_96917400_T_C	chr5_96917294_A_G	Neutrophil %
ENSG00000136240	975	1.3275e-49	7.79469e-48	0.00190155	0.110766	0.887333	CD8_Proliferating	chr7	chr7_6462736_T_C	chr7_6462736_C_T	Neutrophil %
ENSG00000204161	980	0.000285853	0.00653539	0.00666418	0.151527	0.834988	CD8_Proliferating	chr10	chr10_49213453_C_T	chr10_49095491_C_T	Neutrophil %
ENSG00000134824	621	8.54079e-19	5.68749e-07	1.00446e-14	0.00569463	0.994305	CD8_Proliferating	chr11	chr11_61828092_C_T	chr11_61831875_A_G	Neutrophil %
ENSG00000165714	1140	3.63557e-08	8.53896e-09	0.0346589	0.00718226	0.958159	CD8_Proliferating	chr12	chr12_12368217_C_A	chr12_12368217_A_C	Neutrophil %
ENSG00000074696	522	2.58964e-08	5.07006e-07	0.00797283	0.155257	0.83677	CD8_Proliferating	chr15	chr15_65466536_C_G	chr15_65466536_C_G	Neutrophil %
ENSG00000238083	52	8.989e-17	1.04889e-15	0.00141167	0.0154892	0.983099	CD8_Proliferating	chr17	chr17_46437877_C_T	chr17_46437877_C_T	Neutrophil %
ENSG00000227533	720	2.58616e-26	5.82511e-07	1.05305e-21	0.0227418	0.977258	CD8_TCM	chr1	chr1_42959141_C_G	chr1_42959141_C_G	Neutrophil %
ENSG00000143379	515	1.29593e-26	5.83828e-26	0.0134829	0.0598151	0.926702	CD8_TCM	chr1	chr1_150827641_T_C	chr1_150827641_C_T	Neutrophil %
ENSG00000066027	790	6.34757e-06	0.000117462	0.00640088	0.117572	0.875903	CD8_TCM	chr1	chr1_212226474_T_C	chr1_212232429_C_T	Neutrophil %
ENSG00000143771	437	2.54982e-12	0.000180497	1.51076e-09	0.10605	0.893769	CD8_TCM	chr1	chr1_224356827_A_G	chr1_224475001_C_T	Neutrophil %
ENSG00000068878	874	9.3584e-60	4.03302e-07	2.24592e-54	0.0958841	0.904116	CD8_TCM	chr2	chr2_54003658_C_A	chr2_53995028_A_C	Neutrophil %
ENSG00000163219	1275	1.72231e-06	2.39394e-05	0.000668253	0.00829746	0.991009	CD8_TCM	chr2	chr2_68735005_G_A	chr2_68735005_A_G	Neutrophil %
ENSG00000064012	767	4.68143e-13	9.94915e-06	7.63293e-10	0.015237	0.984753	CD8_TCM	chr2	chr2_201314288_T_A	chr2_201288355_G_T	Neutrophil %
ENSG00000289698	495	4.19893e-56	8.6519e-06	6.84619e-53	0.0131197	0.986872	CD8_TCM	chr2	chr2_201286716_G_C	chr2_201288355_G_T	Neutrophil %
ENSG00000006607	966	3.4579e-15	0.00141461	1.56905e-13	0.0632535	0.935332	CD8_TCM	chr2	chr2_241432053_T_C	chr2_241381668_A_G	Neutrophil %
ENSG00000187118	481	1.13378e-26	9.83572e-06	1.22167e-23	0.00960784	0.990382	CD8_TCM	chr3	chr3_28254162_C_T	chr3_28245311_C_G	Neutrophil %
ENSG00000160799	450	2.24396e-23	7.72094e-23	0.0388575	0.132871	0.828271	CD8_TCM	chr3	chr3_47046347_T_A	chr3_47046347_A_T	Neutrophil %
ENSG00000177311	806	7.15969e-17	6.74867e-07	2.28556e-12	0.0205641	0.979435	CD8_TCM	chr3	chr3_141402972_A_C	chr3_141402972_A_C	Neutrophil %
ENSG00000132466	490	1.16657e-07	1.43714e-07	0.0754731	0.0921451	0.832382	CD8_TCM	chr4	chr4_73249843_G_A	chr4_73249843_A_G	Neutrophil %
ENSG00000109320	773	3.30104e-27	1.08105e-22	2.07708e-06	0.0670888	0.932909	CD8_TCM	chr4	chr4_102617754_C_G	chr4_102617754_C_G	Neutrophil %
ENSG00000109332	556	1.23368e-10	5.94049e-10	0.0271718	0.129996	0.842832	CD8_TCM	chr4	chr4_102701411_G_A	chr4_102701411_A_G	Neutrophil %
ENSG00000164308	1000	3.67135e-215	8.36302e-06	2.82475e-211	0.0634087	0.936583	CD8_TCM	chr5	chr5_96916728_G_A	chr5_96917294_A_G	Neutrophil %
ENSG00000125347	629	9.78232e-09	9.07956e-09	0.0376409	0.0340085	0.928351	CD8_TCM	chr5	chr5_132464907_C_A	chr5_132464907_A_C	Neutrophil %
ENSG00000137185	542	1.568e-11	8.94026e-06	1.55403e-08	0.00786847	0.992123	CD8_TCM	chr6	chr6_28179950_G_T	chr6_28179950_G_T	Neutrophil %
ENSG00000204592	1271	9.98418e-20	6.48575e-14	4.7919e-09	0.00211495	0.997885	CD8_TCM	chr6	chr6_30490287_G_A	chr6_30490287_A_G	Neutrophil %
ENSG00000164663	723	1.26824e-24	9.87245e-05	3.65428e-22	0.0274738	0.972427	CD8_TCM	chr6	chr6_41805838_G_C	chr6_41805838_C_G	Neutrophil %
ENSG00000112576	981	8.7936e-10	2.59452e-06	3.46793e-05	0.101422	0.898541	CD8_TCM	chr6	chr6_42056896_G_A	chr6_42039665_C_T	Neutrophil %
ENSG00000112773	1298	1.78257e-12	3.82356e-11	0.00139087	0.0290262	0.969583	CD8_TCM	chr6	chr6_81753659_C_T	chr6_81753659_C_T	Neutrophil %
ENSG00000135596	640	1.43421e-14	4.39391e-10	2.1144e-06	0.0638419	0.936156	CD8_TCM	chr6	chr6_109382480_G_C	chr6_109351533_A_G	Neutrophil %
ENSG00000112365	650	8.28969e-12	5.87516e-10	0.000950255	0.0664148	0.932635	CD8_TCM	chr6	chr6_109382480_G_C	chr6_109382480_C_G	Neutrophil %
ENSG00000164916	1085	1.58707e-11	0.000360027	4.49396e-10	0.00925553	0.990384	CD8_TCM	chr7	chr7_4745021_T_C	chr7_4722512_A_G	Neutrophil %
ENSG00000136240	975	2.22526e-99	7.03669e-50	3.18752e-53	7.96009e-06	0.999992	CD8_TCM	chr7	chr7_6462736_T_C	chr7_6462736_C_T	Neutrophil %
ENSG00000155849	2614	5.01962e-53	4.44181e-05	6.10908e-52	5.37079e-05	0.999902	CD8_TCM	chr7	chr7_37342861_T_G	chr7_37342861_G_T	Neutrophil %
ENSG00000106635	471	7.02738e-10	1.76051e-07	0.000546449	0.136033	0.86342	CD8_TCM	chr7	chr7_73608416_G_A	chr7_73615845_A_G	Neutrophil %
ENSG00000197362	682	4.05858e-10	2.62096e-08	0.001972	0.126477	0.871551	CD8_TCM	chr7	chr7_149186991_A_G	chr7_149172185_A_G	Neutrophil %
ENSG00000179144	1014	1.0388e-16	2.10805e-12	8.46605e-06	0.170973	0.829019	CD8_TCM	chr7	chr7_150520221_C_T	chr7_150599521_A_G	Neutrophil %
ENSG00000137575	566	0.000644086	0.00279784	0.0207089	0.0890707	0.886778	CD8_TCM	chr8	chr8_58506292_T_C	chr8_58528265_A_G	Neutrophil %
ENSG00000104427	670	1.4535e-32	1.65971e-20	5.90796e-14	0.0665278	0.933472	CD8_TCM	chr8	chr8_78695658_A_C	chr8_78711382_A_G	Neutrophil %
ENSG00000104432	988	1.34492e-21	1.46789e-20	0.00546662	0.0587288	0.935805	CD8_TCM	chr8	chr8_78711382_A_G	chr8_78711382_A_G	Neutrophil %
ENSG00000249859	1996	1.6638e-06	0.000109063	0.000285141	0.01811	0.981494	CD8_TCM	chr8	chr8_127987394_G_A	chr8_127993338_A_G	Neutrophil %
ENSG00000107099	2189	9.13567e-95	3.58457e-05	1.09747e-91	0.0424202	0.957544	CD8_TCM	chr9	chr9_277776_C_T	chr9_286491_A_G	Neutrophil %
ENSG00000235880	1137	3.01041e-14	7.79582e-06	5.39887e-11	0.0129941	0.986998	CD8_TCM	chr9	chr9_281845_A_G	chr9_286491_A_G	Neutrophil %
ENSG00000119408	868	2.51776e-05	0.000630367	0.0023684	0.0583585	0.938618	CD8_TCM	chr9	chr9_124234771_A_G	chr9_124234771_A_G	Neutrophil %
ENSG00000225032	480	0.00025189	0.000649374	0.0553461	0.14188	0.801872	CD8_TCM	chr9	chr9_127819444_A_G	chr9_127765398_A_G	Neutrophil %
ENSG00000134460	1155	5.46932e-17	1.8858e-12	1.72528e-07	0.00495366	0.995046	CD8_TCM	chr10	chr10_6052734_C_T	chr10_6052734_C_T	Neutrophil %
ENSG00000107736	2215	2.00829e-05	1.24772e-05	0.00201209	0.000668748	0.997287	CD8_TCM	chr10	chr10_71749034_T_C	chr10_71749034_C_T	Neutrophil %
ENSG00000107738	802	6.40329e-06	6.54642e-06	0.00110024	0.000126074	0.998761	CD8_TCM	chr10	chr10_71749034_T_C	chr10_71749034_C_T	Neutrophil %
ENSG00000165879	712	5.51028e-13	8.33788e-12	0.00938308	0.141131	0.849486	CD8_TCM	chr10	chr10_97334679_G_A	chr10_97334679_A_G	Neutrophil %
ENSG00000134825	480	2.17128e-15	1.05356e-05	2.55359e-11	0.12303	0.87696	CD8_TCM	chr11	chr11_61828092_C_T	chr11_61831875_A_G	Neutrophil %
ENSG00000134824	621	1.51478e-127	3.01259e-07	1.7815e-123	0.00254558	0.997454	CD8_TCM	chr11	chr11_61828092_C_T	chr11_61831875_A_G	Neutrophil %
ENSG00000149485	492	5.34288e-39	3.37855e-07	6.28364e-35	0.00297642	0.997023	CD8_TCM	chr11	chr11_61831875_G_A	chr11_61831875_A_G	Neutrophil %
ENSG00000154127	1250	3.66997e-44	9.83022e-31	2.40933e-15	0.0635989	0.936401	CD8_TCM	chr11	chr11_122647817_A_G	chr11_122643695_C_T	Neutrophil %
ENSG00000285909	1046	1.02975e-31	2.30299e-30	0.0011008	0.0236437	0.975255	CD8_TCM	chr11	chr11_122655893_C_T	chr11_122655893_C_T	Neutrophil %
ENSG00000165526	737	1.79231e-12	1.14587e-12	0.0826938	0.0520029	0.865303	CD8_TCM	chr11	chr11_126309680_G_A	chr11_126309680_A_G	Neutrophil %
ENSG00000171840	1267	2.31496e-32	0.000209966	9.14873e-31	0.00730538	0.992485	CD8_TCM	chr12	chr12_630843_C_G	chr12_610169_C_T	Neutrophil %
ENSG00000177406	935	2.31616e-33	0.000123307	9.15243e-32	0.00387656	0.996	CD8_TCM	chr12	chr12_630843_C_G	chr12_610169_C_T	Neutrophil %
ENSG00000110848	903	9.03671e-44	2.10333e-44	0.133218	0.0301704	0.836612	CD8_TCM	chr12	chr12_9774279_C_T	chr12_9774279_C_T	Neutrophil %
ENSG00000134545	770	8.39568e-32	8.55622e-15	6.26455e-19	0.0629062	0.937094	CD8_TCM	chr12	chr12_10432654_C_T	chr12_10431553_A_G	Neutrophil %
ENSG00000111605	831	2.09182e-25	9.82988e-17	1.36679e-10	0.0632917	0.936708	CD8_TCM	chr12	chr12_69307581_C_T	chr12_69338325_C_T	Neutrophil %
ENSG00000274979	637	8.49177e-20	6.35203e-17	5.52033e-05	0.0403337	0.959611	CD8_TCM	chr12	chr12_69338325_T_C	chr12_69338325_C_T	Neutrophil %
ENSG00000204842	357	2.61811e-80	6.22763e-81	0.0507514	0.011134	0.938115	CD8_TCM	chr12	chr12_111569952_C_T	chr12_111569952_C_T	Neutrophil %
ENSG00000150967	391	1.94243e-09	3.90109e-08	0.00381957	0.0757903	0.92039	CD8_TCM	chr12	chr12_122963381_T_C	chr12_123034319_C_T	Neutrophil %
ENSG00000182196	210	1.40081e-09	3.16008e-08	0.00275453	0.0612036	0.936042	CD8_TCM	chr12	chr12_122966471_G_C	chr12_123034319_C_T	Neutrophil %
ENSG00000023516	848	5.043e-29	1.71569e-11	4.64278e-20	0.0148101	0.98519	CD8_TCM	chr13	chr13_42269494_G_A	chr13_42294072_A_C	Neutrophil %
ENSG00000283554	963	1.18983e-11	5.81766e-11	0.0109978	0.0528376	0.936165	CD8_TCM	chr13	chr13_42287486_G_A	chr13_42294072_A_C	Neutrophil %
ENSG00000151327	1046	1.31714e-09	1.06121e-07	0.00149966	0.119948	0.878552	CD8_TCM	chr14	chr14_35037782_C_T	chr14_35169731_A_G	Neutrophil %
ENSG00000126804	587	2.98214e-20	1.52592e-09	1.93494e-12	0.0981062	0.901894	CD8_TCM	chr14	chr14_64534491_G_A	chr14_64479792_C_T	Neutrophil %
ENSG00000131323	843	1.39627e-32	3.23495e-08	3.38291e-26	0.0774541	0.922546	CD8_TCM	chr14	chr14_102789124_T_C	chr14_102854651_C_T	Neutrophil %
ENSG00000140497	454	3.0524e-08	6.65024e-08	0.0480819	0.103908	0.84801	CD8_TCM	chr15	chr15_74932469_T_A	chr15_74932469_A_T	Neutrophil %
ENSG00000103351	747	6.60607e-11	0.00348634	5.55529e-10	0.0283498	0.968164	CD8_TCM	chr16	chr16_3533173_C_T	chr16_3533173_C_T	Neutrophil %
ENSG00000198064	181	3.03449e-36	0.000982099	6.78863e-35	0.0209931	0.978025	CD8_TCM	chr16	chr16_30315250_G_C	chr16_30295248_C_T	Neutrophil %
ENSG00000291047	134	1.26252e-11	0.00109804	2.60286e-10	0.0216605	0.977241	CD8_TCM	chr16	chr16_30324709_A_T	chr16_30295248_C_T	Neutrophil %
ENSG00000291266	186	0.00625671	0.00195448	0.131011	0.0401048	0.820673	CD8_TCM	chr16	chr16_30295248_T_C	chr16_30295248_C_T	Neutrophil %
ENSG00000140853	1094	5.37329e-05	6.29295e-05	0.00160862	0.000886555	0.997388	CD8_TCM	chr16	chr16_57043182_C_T	chr16_57043182_C_T	Neutrophil %
ENSG00000011295	498	4.5781e-53	4.77301e-46	1.30038e-08	0.13471	0.86529	CD8_TCM	chr17	chr17_16116714_A_G	chr17_16105558_C_T	Neutrophil %
ENSG00000166582	496	1.04992e-49	5.25096e-49	0.0201796	0.100045	0.879776	CD8_TCM	chr17	chr17_16265470_C_T	chr17_16265470_C_T	Neutrophil %
ENSG00000108344	598	1.29379e-244	1.12421e-244	0.0688463	0.05895	0.872204	CD8_TCM	chr17	chr17_40000459_C_T	chr17_40000459_C_T	Neutrophil %
ENSG00000267198	425	2.41018e-21	4.86408e-20	0.00769616	0.154481	0.837823	CD8_TCM	chr17	chr17_45589540_G_C	chr17_45495695_C_T	Neutrophil %
ENSG00000141568	1396	8.37841e-10	1.30963e-05	9.68941e-07	0.0142267	0.985759	CD8_TCM	chr17	chr17_82605424_A_G	chr17_82643622_C_G	Neutrophil %
ENSG00000141580	1049	4.19272e-47	2.04822e-05	5.20196e-44	0.024437	0.975543	CD8_TCM	chr17	chr17_82635982_G_A	chr17_82643622_C_G	Neutrophil %
ENSG00000175711	1353	3.63952e-32	1.79085e-09	3.0269e-24	0.148149	0.851851	CD8_TCM	chr17	chr17_83048753_C_T	chr17_83033802_A_G	Neutrophil %
ENSG00000105355	970	7.86023e-15	2.64725e-14	0.0313145	0.1046	0.864085	CD8_TCM	chr19	chr19_4963432_C_T	chr19_4963432_C_T	Neutrophil %
ENSG00000276043	969	1.13935e-15	7.64557e-16	0.0769551	0.0507681	0.872277	CD8_TCM	chr19	chr19_5006207_C_T	chr19_5006207_C_T	Neutrophil %
ENSG00000104880	1283	1.45447e-32	1.78378e-07	1.90762e-28	0.00134086	0.998659	CD8_TCM	chr19	chr19_7350159_G_A	chr19_7387986_A_T	Neutrophil %
ENSG00000267852	764	1.02268e-09	1.81846e-07	1.3413e-05	0.00138641	0.9986	CD8_TCM	chr19	chr19_7350159_G_A	chr19_7387986_A_T	Neutrophil %
ENSG00000104883	1007	6.55634e-06	2.97715e-06	0.0492836	0.0214498	0.929257	CD8_TCM	chr19	chr19_7387986_A_T	chr19_7387986_A_T	Neutrophil %
ENSG00000128016	528	9.50386e-06	0.000232171	0.00294632	0.0710502	0.925762	CD8_TCM	chr19	chr19_39494375_C_T	chr19_39448207_C_T	Neutrophil %
ENSG00000090924	569	3.867e-06	0.00022821	0.00122157	0.071163	0.927383	CD8_TCM	chr19	chr19_39428898_T_C	chr19_39448207_C_T	Neutrophil %
ENSG00000282951	881	0.00153467	0.00118689	0.0215034	0.0156704	0.960105	CD8_TCM	chr19	chr19_40763171_T_C	chr19_40800457_A_G	Neutrophil %
ENSG00000063180	755	1.38286e-21	7.50245e-22	0.107715	0.0576041	0.834681	CD8_TCM	chr19	chr19_48645524_C_T	chr19_48645524_C_T	Neutrophil %
ENSG00000215529	965	0.00071435	0.00317699	0.0287276	0.126922	0.840459	CD8_TCM	chr20	chr20_32765121_T_C	chr20_32767129_C_T	Neutrophil %
ENSG00000203896	872	3.75728e-26	1.02901e-07	2.42469e-20	0.0654708	0.934529	CD8_TCM	chr20	chr20_63732828_G_A	chr20_63691346_A_G	Neutrophil %
ENSG00000185651	566	1.51459e-18	1.0292e-15	0.000160501	0.108172	0.891667	CD8_TCM	chr22	chr22_21591689_G_A	chr22_21563190_C_T	Neutrophil %
ENSG00000239900	417	3.52548e-07	1.05202e-06	0.00848772	0.0243606	0.96715	CD8_TCM	chr22	chr22_40256797_A_G	chr22_40284696_C_T	Neutrophil %
ENSG00000183066	728	2.05922e-08	3.43298e-05	1.82965e-05	0.0295323	0.970415	CD8_TCM	chr22	chr22_42142508_G_A	chr22_42142508_A_G	Neutrophil %
ENSG00000227533	720	4.76115e-29	7.72454e-07	1.93867e-24	0.0304837	0.969515	CD8_TEM	chr1	chr1_42943693_T_C	chr1_42959141_C_G	Neutrophil %
ENSG00000143387	432	9.20907e-39	1.63138e-29	3.11541e-11	0.0542434	0.945757	CD8_TEM	chr1	chr1_150704009_T_C	chr1_150701208_C_T	Neutrophil %
ENSG00000066027	790	2.96097e-47	3.48388e-05	2.98583e-44	0.0341656	0.9658	CD8_TEM	chr1	chr1_212226507_G_A	chr1_212232429_C_T	Neutrophil %
ENSG00000234915	651	5.54741e-14	0.000179011	4.87998e-11	0.15663	0.843191	CD8_TEM	chr1	chr1_212226507_G_A	chr1_212232429_C_T	Neutrophil %
ENSG00000163050	786	1.51073e-23	1.39532e-19	4.29918e-06	0.0387464	0.961249	CD8_TEM	chr1	chr1_226985776_G_C	chr1_226986444_C_T	Neutrophil %
ENSG00000119772	661	2.77566e-16	1.89448e-16	0.111318	0.0751648	0.813517	CD8_TEM	chr2	chr2_25265950_T_A	chr2_25265950_A_T	Neutrophil %
ENSG00000138030	329	2.19861e-19	2.10047e-06	4.91716e-15	0.0460228	0.953975	CD8_TEM	chr2	chr2_27092196_G_A	chr2_27092196_A_G	Neutrophil %
ENSG00000068912	769	1.45843e-09	1.15506e-07	0.00041833	0.0321637	0.967418	CD8_TEM	chr2	chr2_53824607_C_A	chr2_53826735_A_G	Neutrophil %
ENSG00000068878	874	5.92661e-93	3.71783e-07	1.42233e-87	0.0883124	0.911687	CD8_TEM	chr2	chr2_54002681_C_T	chr2_53995028_A_C	Neutrophil %
ENSG00000228541	1137	1.40891e-05	0.0139248	0.000157304	0.154639	0.831264	CD8_TEM	chr2	chr2_62327662_A_G	chr2_62327662_A_G	Neutrophil %
ENSG00000163219	1275	2.99583e-10	1.18736e-05	1.16238e-07	0.00361057	0.996377	CD8_TEM	chr2	chr2_68735005_G_A	chr2_68735005_A_G	Neutrophil %
ENSG00000136536	978	3.58312e-18	3.29714e-13	2.07993e-06	0.190583	0.809415	CD8_TEM	chr2	chr2_159635927_C_A	chr2_159625570_C_T	Neutrophil %
ENSG00000115232	791	2.3432e-14	8.46235e-10	4.93072e-07	0.0168239	0.983176	CD8_TEM	chr2	chr2_181370691_G_A	chr2_181368732_C_T	Neutrophil %
ENSG00000064012	767	9.64727e-11	2.58957e-05	1.57296e-07	0.0412635	0.95871	CD8_TEM	chr2	chr2_201288355_T_G	chr2_201288355_G_T	Neutrophil %
ENSG00000289698	495	2.38804e-139	8.80583e-06	3.89361e-136	0.013371	0.98662	CD8_TEM	chr2	chr2_201286716_G_C	chr2_201288355_G_T	Neutrophil %
ENSG00000144567	458	3.01169e-14	0.000227921	3.18068e-12	0.0230943	0.976678	CD8_TEM	chr2	chr2_219176369_G_A	chr2_219180313_A_G	Neutrophil %
ENSG00000158552	480	9.76552e-09	0.000254971	1.0316e-06	0.0259606	0.973783	CD8_TEM	chr2	chr2_219185985_G_A	chr2_219180313_A_G	Neutrophil %
ENSG00000224376	596	2.78982e-37	0.000183841	3.21298e-35	0.020193	0.979623	CD8_TEM	chr2	chr2_231425446_T_C	chr2_231407789_A_G	Neutrophil %
ENSG00000115053	745	2.4661e-27	0.000223197	2.84025e-25	0.0247309	0.975046	CD8_TEM	chr2	chr2_231408115_A_G	chr2_231407789_A_G	Neutrophil %
ENSG00000006607	966	2.17522e-54	0.00149871	9.87021e-53	0.0670735	0.931428	CD8_TEM	chr2	chr2_241313143_T_A	chr2_241381668_A_G	Neutrophil %
ENSG00000073711	673	3.92398e-10	0.000133485	1.16215e-07	0.0385724	0.961294	CD8_TEM	chr3	chr3_136212744_A_G	chr3_136212744_A_G	Neutrophil %
ENSG00000132466	490	3.46027e-09	1.94567e-07	0.00223867	0.125005	0.872756	CD8_TEM	chr4	chr4_73249843_G_A	chr4_73249843_A_G	Neutrophil %
ENSG00000073331	975	1.15823e-07	4.7875e-08	0.0951829	0.0384773	0.86634	CD8_TEM	chr4	chr4_112190016_A_C	chr4_112190016_A_C	Neutrophil %
ENSG00000183323	617	2.29162e-16	7.42329e-14	8.91494e-05	0.0279064	0.972004	CD8_TEM	chr5	chr5_69298562_G_A	chr5_69298562_A_G	Neutrophil %
ENSG00000164308	1000	2.66645e-271	8.34082e-06	2.05157e-267	0.0632377	0.936754	CD8_TEM	chr5	chr5_96916728_G_A	chr5_96917294_A_G	Neutrophil %
ENSG00000113441	982	1.46326e-17	6.23226e-06	1.19262e-13	0.0498457	0.950148	CD8_TEM	chr5	chr5_96917400_T_C	chr5_96917294_A_G	Neutrophil %
ENSG00000064651	514	0.000382823	0.000134078	0.0749591	0.0253541	0.89917	CD8_TEM	chr5	chr5_128053152_G_A	chr5_128083158_C_G	Neutrophil %
ENSG00000169252	652	1.80426e-42	9.99465e-39	5.43838e-06	0.029155	0.97084	CD8_TEM	chr5	chr5_148821922_A_T	chr5_148821037_A_G	Neutrophil %
ENSG00000204592	1271	4.64822e-29	5.31729e-14	2.23091e-18	0.00155358	0.998446	CD8_TEM	chr6	chr6_30490287_G_A	chr6_30490287_A_G	Neutrophil %
ENSG00000164663	723	7.22974e-40	0.000380381	2.08316e-37	0.108711	0.890908	CD8_TEM	chr6	chr6_41936044_A_C	chr6_41805838_C_G	Neutrophil %
ENSG00000124641	503	1.0163e-58	0.000249274	4.87495e-56	0.11869	0.881061	CD8_TEM	chr6	chr6_41847022_A_G	chr6_42016097_A_G	Neutrophil %
ENSG00000112367	1163	5.49271e-12	8.22529e-08	9.80681e-06	0.146002	0.853988	CD8_TEM	chr6	chr6_109619295_A_G	chr6_109621364_C_T	Neutrophil %
ENSG00000164916	1085	4.29018e-09	0.000644694	1.21481e-07	0.0173241	0.982031	CD8_TEM	chr7	chr7_4745021_T_C	chr7_4722512_A_G	Neutrophil %
ENSG00000136240	975	7.11639e-164	7.02863e-50	1.01937e-117	6.80428e-06	0.999993	CD8_TEM	chr7	chr7_6462736_T_C	chr7_6462736_C_T	Neutrophil %
ENSG00000291124	478	3.56093e-17	1.85513e-05	1.70517e-13	0.0879218	0.91206	CD8_TEM	chr7	chr7_65717400_C_T	chr7_65696607_C_T	Neutrophil %
ENSG00000197343	310	7.78565e-10	5.78735e-10	0.0387663	0.027883	0.933351	CD8_TEM	chr7	chr7_99659221_A_G	chr7_99629549_A_G	Neutrophil %
ENSG00000170265	762	4.93975e-09	3.65051e-08	0.0225279	0.165671	0.811801	CD8_TEM	chr7	chr7_149186555_A_C	chr7_149172185_A_G	Neutrophil %
ENSG00000221869	182	8.94765e-25	3.17105e-22	2.82302e-06	4.8229e-07	0.999997	CD8_TEM	chr8	chr8_47739071_A_G	chr8_47739071_A_G	Neutrophil %
ENSG00000249859	1996	3.64743e-22	4.95563e-05	6.25095e-20	0.00790545	0.992045	CD8_TEM	chr8	chr8_127995166_C_T	chr8_127993338_A_G	Neutrophil %
ENSG00000107099	2189	2.20568e-152	4.40801e-05	2.64968e-149	0.0523189	0.947637	CD8_TEM	chr9	chr9_277776_C_T	chr9_286491_A_G	Neutrophil %
ENSG00000235880	1137	2.84744e-43	7.08308e-06	5.10662e-40	0.0117145	0.988278	CD8_TEM	chr9	chr9_281845_A_G	chr9_286491_A_G	Neutrophil %
ENSG00000235106	976	8.51081e-09	4.00264e-08	0.0221403	0.103251	0.874609	CD8_TEM	chr9	chr9_134040352_C_T	chr9_134040352_C_T	Neutrophil %
ENSG00000107485	928	0.000729699	0.000460509	0.0141316	0.00794162	0.976737	CD8_TEM	chr10	chr10_8056756_T_C	chr10_8069446_C_T	Neutrophil %
ENSG00000148572	632	1.45173e-07	2.91011e-06	0.00723895	0.144262	0.848496	CD8_TEM	chr10	chr10_63254175_A_G	chr10_63174571_C_T	Neutrophil %
ENSG00000107736	2215	7.30522e-11	5.86743e-06	7.31905e-09	4.93936e-06	0.999989	CD8_TEM	chr10	chr10_71749034_T_C	chr10_71749034_C_T	Neutrophil %
ENSG00000107738	802	1.76197e-31	5.86734e-06	3.02749e-29	8.16671e-06	0.999986	CD8_TEM	chr10	chr10_71749034_T_C	chr10_71749034_C_T	Neutrophil %
ENSG00000108175	1584	1.08083e-15	2.89589e-06	5.80956e-12	0.0147866	0.985211	CD8_TEM	chr10	chr10_79285523_T_C	chr10_79283986_A_G	Neutrophil %
ENSG00000138190	1145	2.82029e-08	3.94354e-08	0.0549102	0.0759226	0.869167	CD8_TEM	chr10	chr10_92755249_G_A	chr10_92755446_A_C	Neutrophil %
ENSG00000198873	1418	2.72948e-27	5.06373e-05	4.11741e-24	0.0756241	0.924325	CD8_TEM	chr10	chr10_119271156_C_G	chr10_119290307_A_G	Neutrophil %
ENSG00000107902	1460	1.11532e-11	1.24583e-08	3.85813e-05	0.0422017	0.95776	CD8_TEM	chr10	chr10_124677669_T_C	chr10_124677669_C_T	Neutrophil %
ENSG00000142089	1080	1.31394e-101	1.27047e-34	5.61405e-69	0.0533367	0.946663	CD8_TEM	chr11	chr11_306920_T_A	chr11_308314_C_T	Neutrophil %
ENSG00000134824	621	1.01229e-184	3.05139e-07	1.19053e-180	0.00259127	0.997408	CD8_TEM	chr11	chr11_61828092_C_T	chr11_61831875_A_G	Neutrophil %
ENSG00000154127	1250	2.00649e-42	1.21464e-30	1.31726e-13	0.0788195	0.92118	CD8_TEM	chr11	chr11_122655893_C_T	chr11_122643695_C_T	Neutrophil %
ENSG00000285909	1046	1.12221e-30	5.10869e-30	0.0119964	0.0536775	0.934326	CD8_TEM	chr11	chr11_122655893_C_T	chr11_122655893_C_T	Neutrophil %
ENSG00000182934	636	9.65044e-14	1.91744e-13	0.0292405	0.057184	0.913575	CD8_TEM	chr11	chr11_126311952_C_A	chr11_126311952_A_C	Neutrophil %
ENSG00000171840	1267	2.17706e-45	0.000120752	8.60373e-44	0.00377601	0.996103	CD8_TEM	chr12	chr12_630843_C_G	chr12_610169_C_T	Neutrophil %
ENSG00000177406	935	1.70724e-57	0.000120752	6.74627e-56	0.00377548	0.996104	CD8_TEM	chr12	chr12_630843_C_G	chr12_610169_C_T	Neutrophil %
ENSG00000110848	903	3.8139e-45	2.03374e-44	0.00562239	0.0290157	0.965362	CD8_TEM	chr12	chr12_9774279_C_T	chr12_9774279_C_T	Neutrophil %
ENSG00000134545	770	3.25077e-33	1.40328e-14	2.42561e-20	0.103811	0.896189	CD8_TEM	chr12	chr12_10447769_G_A	chr12_10431553_A_G	Neutrophil %
ENSG00000165714	1140	5.26317e-80	1.04898e-09	5.01752e-74	2.15388e-08	1	CD8_TEM	chr12	chr12_12368217_C_A	chr12_12368217_A_C	Neutrophil %
ENSG00000178878	953	2.31854e-79	0.00243164	1.06332e-77	0.110632	0.886936	CD8_TEM	chr12	chr12_12726636_T_C	chr12_12730573_C_G	Neutrophil %
ENSG00000150967	391	3.33008e-10	3.90652e-08	0.000654824	0.0758942	0.923451	CD8_TEM	chr12	chr12_122981564_C_T	chr12_123034319_C_T	Neutrophil %
ENSG00000182196	210	5.51014e-09	3.58235e-08	0.0108351	0.0695234	0.919641	CD8_TEM	chr12	chr12_122963381_T_C	chr12_123034319_C_T	Neutrophil %
ENSG00000150907	707	7.91175e-12	1.64606e-11	0.0275273	0.0563552	0.916117	CD8_TEM	chr13	chr13_40586442_C_G	chr13_40629878_C_T	Neutrophil %
ENSG00000290476	768	6.17152e-14	3.7219e-11	0.000313968	0.188536	0.81115	CD8_TEM	chr13	chr13_40948202_A_C	chr13_40948202_A_C	Neutrophil %
ENSG00000023516	848	4.27981e-30	1.37526e-11	3.94015e-21	0.0116729	0.988327	CD8_TEM	chr13	chr13_42294072_C_A	chr13_42294072_A_C	Neutrophil %
ENSG00000151327	1046	1.43739e-09	9.7994e-08	0.00163658	0.110686	0.887677	CD8_TEM	chr14	chr14_35110721_G_A	chr14_35169731_A_G	Neutrophil %
ENSG00000126804	587	4.15279e-27	1.10521e-09	2.69451e-19	0.0707819	0.929218	CD8_TEM	chr14	chr14_64484255_C_T	chr14_64479792_C_T	Neutrophil %
ENSG00000156127	612	5.54519e-15	8.44081e-12	3.43562e-06	0.00423389	0.995763	CD8_TEM	chr14	chr14_75515513_T_C	chr14_75515513_C_T	Neutrophil %
ENSG00000119686	652	2.92056e-10	2.19888e-11	0.180948	0.0128173	0.806234	CD8_TEM	chr14	chr14_75515513_T_C	chr14_75515513_C_T	Neutrophil %
ENSG00000131323	843	1.30256e-26	2.89664e-08	3.15585e-20	0.0692493	0.930751	CD8_TEM	chr14	chr14_102780133_A_G	chr14_102854651_C_T	Neutrophil %
ENSG00000245750	1588	1.55054e-43	8.4102e-06	1.48858e-39	0.0801214	0.91987	CD8_TEM	chr15	chr15_69699275_A_G	chr15_69696691_C_T	Neutrophil %
ENSG00000140497	454	4.07405e-11	1.22669e-07	6.41752e-05	0.192422	0.807513	CD8_TEM	chr15	chr15_74833304_A_C	chr15_74932469_A_T	Neutrophil %
ENSG00000178802	400	2.22086e-16	8.75565e-08	3.48025e-10	0.136344	0.863656	CD8_TEM	chr15	chr15_74838232_A_G	chr15_74932469_A_T	Neutrophil %
ENSG00000178761	401	4.92319e-10	4.33146e-08	0.000766774	0.0665286	0.932705	CD8_TEM	chr15	chr15_74823826_C_T	chr15_74932469_A_T	Neutrophil %
ENSG00000167173	373	1.32956e-09	4.82845e-06	2.87042e-05	0.103345	0.896621	CD8_TEM	chr15	chr15_75104046_A_G	chr15_75099153_G_T	Neutrophil %
ENSG00000103351	747	2.90452e-18	0.00121012	2.44252e-17	0.00918674	0.989603	CD8_TEM	chr16	chr16_3533173_C_T	chr16_3533173_C_T	Neutrophil %
ENSG00000198064	181	5.39227e-73	0.00109818	1.20633e-71	0.0235926	0.975309	CD8_TEM	chr16	chr16_30312489_C_T	chr16_30295248_C_T	Neutrophil %
ENSG00000291047	134	6.27495e-12	0.00152132	1.29367e-10	0.0303962	0.968083	CD8_TEM	chr16	chr16_30324709_A_T	chr16_30295248_C_T	Neutrophil %
ENSG00000291266	186	2.17194e-17	0.00103865	4.54789e-16	0.0207705	0.978191	CD8_TEM	chr16	chr16_30281179_A_T	chr16_30295248_C_T	Neutrophil %
ENSG00000214941	463	3.40704e-47	2.8101e-45	0.0021105	0.173248	0.824642	CD8_TEM	chr17	chr17_16092488_T_C	chr17_16092488_C_T	Neutrophil %
ENSG00000011295	498	7.79455e-57	4.67244e-46	2.214e-12	0.13185	0.86815	CD8_TEM	chr17	chr17_16116714_A_G	chr17_16105558_C_T	Neutrophil %
ENSG00000142494	569	0.000163252	0.00214849	0.00828906	0.108208	0.881191	CD8_TEM	chr17	chr17_19524288_C_A	chr17_19537225_A_G	Neutrophil %
ENSG00000108344	598	5.46402e-246	8.40568e-245	0.00290756	0.0437757	0.953317	CD8_TEM	chr17	chr17_40000459_C_T	chr17_40000459_C_T	Neutrophil %
ENSG00000267394	473	1.405e-08	1.4827e-07	0.00154114	0.0152805	0.983178	CD8_TEM	chr17	chr17_44250125_G_T	chr17_44250125_G_T	Neutrophil %
ENSG00000159314	495	2.36406e-20	2.71646e-19	0.00848901	0.0966492	0.894862	CD8_TEM	chr17	chr17_45497245_G_A	chr17_45495695_C_T	Neutrophil %
ENSG00000225190	491	2.70066e-30	3.25253e-20	1.80978e-12	0.0208168	0.979183	CD8_TEM	chr17	chr17_45495695_T_C	chr17_45495695_C_T	Neutrophil %
ENSG00000141580	1049	9.45164e-73	1.75039e-05	1.17268e-69	0.0207381	0.979244	CD8_TEM	chr17	chr17_82635982_G_A	chr17_82643622_C_G	Neutrophil %
ENSG00000127663	1310	2.27999e-23	8.18706e-16	1.27936e-09	0.0451466	0.954853	CD8_TEM	chr19	chr19_4969042_A_G	chr19_5006207_C_T	Neutrophil %
ENSG00000104880	1283	1.78096e-65	1.78379e-07	2.33582e-61	0.00134088	0.998659	CD8_TEM	chr19	chr19_7350159_G_A	chr19_7387986_A_T	Neutrophil %
ENSG00000267852	764	4.79032e-21	1.78398e-07	6.28276e-17	0.00134112	0.998659	CD8_TEM	chr19	chr19_7350159_G_A	chr19_7387986_A_T	Neutrophil %
ENSG00000104883	1007	1.31633e-10	1.49331e-07	9.8948e-07	0.000122633	0.999876	CD8_TEM	chr19	chr19_7387986_A_T	chr19_7387986_A_T	Neutrophil %
ENSG00000105401	616	3.26857e-17	7.26795e-18	0.151953	0.0329731	0.815074	CD8_TEM	chr19	chr19_10351837_C_T	chr19_10349293_A_G	Neutrophil %
ENSG00000064547	489	1.49048e-20	6.72823e-08	2.73819e-14	0.122729	0.877271	CD8_TEM	chr19	chr19_19633643_C_T	chr19_19633643_C_T	Neutrophil %
ENSG00000176396	612	9.84429e-09	0.000190315	2.76852e-06	0.0525753	0.947232	CD8_TEM	chr19	chr19_39456416_G_T	chr19_39448207_C_T	Neutrophil %
ENSG00000167578	884	0.00197841	0.00928278	0.0277211	0.129237	0.831781	CD8_TEM	chr19	chr19_40763171_T_C	chr19_40800457_A_G	Neutrophil %
ENSG00000101224	718	2.60664e-09	2.99239e-07	0.000692115	0.078533	0.920775	CD8_TEM	chr20	chr20_3803463_C_T	chr20_3776873_C_T	Neutrophil %
ENSG00000203896	872	4.37513e-13	1.00664e-07	2.82341e-07	0.064026	0.935974	CD8_TEM	chr20	chr20_63725275_C_T	chr20_63691346_A_G	Neutrophil %
ENSG00000185651	566	1.40674e-21	5.88018e-16	1.49072e-07	0.0613733	0.938627	CD8_TEM	chr22	chr22_21591689_G_A	chr22_21563190_C_T	Neutrophil %
ENSG00000167074	397	6.01349e-32	1.49853e-13	1.05429e-20	0.0252977	0.974702	CD8_TEM	chr22	chr22_41371131_C_T	chr22_41361219_C_T	Neutrophil %
ENSG00000100410	372	6.03511e-18	1.22136e-12	7.21912e-07	0.145243	0.854756	CD8_TEM	chr22	chr22_41371131_C_T	chr22_41361219_C_T	Neutrophil %
ENSG00000183066	728	3.01912e-27	3.93024e-05	2.68255e-24	0.033955	0.966006	CD8_TEM	chr22	chr22_42009653_C_G	chr22_42142508_A_G	Neutrophil %
ENSG00000074800	582	7.13654e-08	4.43924e-05	9.71592e-06	0.00504883	0.994897	cDC1	chr1	chr1_8846242_A_G	chr1_8848153_A_G	Neutrophil %
ENSG00000117394	636	5.55469e-13	5.99516e-07	2.26179e-08	0.0234349	0.976564	cDC1	chr1	chr1_42948985_T_G	chr1_42959141_C_G	Neutrophil %
ENSG00000289013	778	0.000124936	0.000279369	0.0207214	0.0454016	0.933473	cDC1	chr2	chr2_40471671_T_C	chr2_40431893_C_T	Neutrophil %
ENSG00000164308	1000	9.31086e-54	5.86998e-06	7.1638e-50	0.044208	0.955786	cDC1	chr5	chr5_96917400_T_C	chr5_96917294_A_G	Neutrophil %
ENSG00000112486	1079	3.76231e-06	4.87882e-05	0.00458018	0.0584572	0.93691	cDC1	chr6	chr6_167119243_A_G	chr6_167098278_A_G	Neutrophil %
ENSG00000136240	975	2.42854e-54	1.08364e-49	3.4787e-08	0.000552788	0.999447	cDC1	chr7	chr7_6462736_T_C	chr7_6462736_C_T	Neutrophil %
ENSG00000226824	846	3.85637e-07	6.41059e-05	0.000288216	0.0469585	0.952689	cDC1	chr7	chr7_66613255_T_A	chr7_66774816_C_T	Neutrophil %
ENSG00000285744	1187	7.25045e-21	1.41491e-20	0.0118122	0.0220853	0.966102	cDC1	chr8	chr8_78711382_A_G	chr8_78711382_A_G	Neutrophil %
ENSG00000214787	740	5.12124e-07	8.53562e-05	0.000900862	0.149298	0.849716	cDC1	chr11	chr11_60166019_A_G	chr11_60166019_A_G	Neutrophil %
ENSG00000256658	561	0.000163877	0.000327408	0.00751527	0.0140367	0.977957	cDC1	chr12	chr12_12730573_G_C	chr12_12730573_C_G	Neutrophil %
ENSG00000111328	767	8.72423e-18	1.29567e-11	9.81176e-08	0.144863	0.855137	cDC1	chr12	chr12_123260812_A_G	chr12_123268945_C_G	Neutrophil %
ENSG00000247556	649	1.22928e-06	1.66401e-06	0.0734831	0.0986419	0.827872	cDC1	chr15	chr15_41305239_T_A	chr15_41305239_A_T	Neutrophil %
ENSG00000005844	326	1.26747e-18	1.20962e-18	0.00786164	0.00651719	0.985621	cDC1	chr16	chr16_30471219_T_G	chr16_30471219_G_T	Neutrophil %
ENSG00000291175	663	1.76384e-29	3.87911e-20	8.90812e-11	0.195106	0.804894	cDC1	chr17	chr17_45495053_C_T	chr17_45495695_C_T	Neutrophil %
ENSG00000074800	582	1.8295e-11	0.000293699	2.49075e-09	0.0390245	0.960682	cDC2	chr1	chr1_8846242_A_G	chr1_8848153_A_G	Neutrophil %
ENSG00000117394	636	8.15398e-17	7.77224e-07	3.32019e-12	0.0306782	0.969321	cDC2	chr1	chr1_42965212_G_A	chr1_42959141_C_G	Neutrophil %
ENSG00000227533	720	1.8134e-11	6.32218e-07	7.38392e-07	0.0247678	0.975231	cDC2	chr1	chr1_42972728_C_T	chr1_42959141_C_G	Neutrophil %
ENSG00000156171	661	2.27271e-23	4.73724e-07	5.44586e-19	0.0103617	0.989638	cDC2	chr1	chr1_111155726_T_C	chr1_111183591_A_G	Neutrophil %
ENSG00000143771	437	3.69114e-13	0.000185915	2.18699e-10	0.109264	0.89055	cDC2	chr1	chr1_224359817_G_C	chr1_224475001_C_T	Neutrophil %
ENSG00000143669	951	5.8004e-22	3.71055e-09	1.29863e-15	0.00735002	0.99265	cDC2	chr1	chr1_235940665_T_C	chr1_235942610_C_T	Neutrophil %
ENSG00000116962	909	5.17246e-13	9.18895e-09	1.20066e-06	0.0203503	0.979648	cDC2	chr1	chr1_235940665_T_C	chr1_235942610_C_T	Neutrophil %
ENSG00000186453	648	8.94569e-08	2.13311e-07	0.0445776	0.105446	0.849976	cDC2	chr2	chr2_24090817_G_T	chr2_24143118_C_T	Neutrophil %
ENSG00000138030	329	2.57343e-14	2.89888e-06	5.75544e-10	0.0638969	0.9361	cDC2	chr2	chr2_27092196_G_A	chr2_27092196_A_G	Neutrophil %
ENSG00000234072	316	4.03377e-08	1.85741e-06	0.00218426	0.0996796	0.898134	cDC2	chr2	chr2_27375230_T_C	chr2_27375230_C_T	Neutrophil %
ENSG00000183023	2825	7.05314e-28	0.000264048	5.37351e-26	0.0196765	0.980059	cDC2	chr2	chr2_40471671_T_C	chr2_40431893_C_T	Neutrophil %
ENSG00000163219	1275	6.05099e-08	3.97568e-06	2.34778e-05	0.000543128	0.999429	cDC2	chr2	chr2_68735005_G_A	chr2_68735005_A_G	Neutrophil %
ENSG00000115604	1112	5.21965e-47	3.31641e-09	1.58863e-39	0.100037	0.899963	cDC2	chr2	chr2_102444391_G_A	chr2_102473219_C_T	Neutrophil %
ENSG00000136536	978	2.83223e-19	1.28005e-13	1.64405e-07	0.0733778	0.926622	cDC2	chr2	chr2_159625570_C_T	chr2_159625570_C_T	Neutrophil %
ENSG00000289698	495	1.56031e-22	8.74487e-06	2.54403e-19	0.0132715	0.98672	cDC2	chr2	chr2_201286716_G_C	chr2_201288355_G_T	Neutrophil %
ENSG00000115649	447	1.60028e-05	0.000421633	0.00168997	0.0435719	0.9543	cDC2	chr2	chr2_219176711_C_A	chr2_219180313_A_G	Neutrophil %
ENSG00000006607	966	0.000460684	0.00242287	0.0209038	0.109072	0.867141	cDC2	chr2	chr2_241503095_A_G	chr2_241381668_A_G	Neutrophil %
ENSG00000177311	806	2.17346e-19	5.92841e-07	6.93823e-15	0.0179429	0.982056	cDC2	chr3	chr3_141383991_G_A	chr3_141402972_A_C	Neutrophil %
ENSG00000047365	1647	0.000181731	8.04061e-05	0.00736638	0.00246956	0.989902	cDC2	chr4	chr4_36310920_G_A	chr4_36310920_A_G	Neutrophil %
ENSG00000164308	1000	1.62615e-150	1.1973e-05	1.25117e-146	0.0912115	0.908777	cDC2	chr5	chr5_96916728_G_A	chr5_96917294_A_G	Neutrophil %
ENSG00000113441	982	3.26159e-06	1.46158e-05	0.0265835	0.11827	0.855128	cDC2	chr5	chr5_96917400_T_C	chr5_96917294_A_G	Neutrophil %
ENSG00000204681	1584	2.83294e-16	6.09205e-17	0.150921	0.0316372	0.817442	cDC2	chr6	chr6_29656134_T_C	chr6_29656134_C_T	Neutrophil %
ENSG00000135535	765	2.34585e-23	9.28324e-15	3.89562e-10	0.153314	0.846686	cDC2	chr6	chr6_109304676_G_A	chr6_109304676_A_G	Neutrophil %
ENSG00000135587	564	4.34777e-13	6.46877e-10	6.42812e-05	0.0947348	0.905201	cDC2	chr6	chr6_109351533_A_G	chr6_109351533_A_G	Neutrophil %
ENSG00000118495	841	8.09028e-27	6.86633e-20	1.66439e-10	0.000413003	0.999587	cDC2	chr6	chr6_144064640_C_T	chr6_144064640_C_T	Neutrophil %
ENSG00000213066	1038	3.38448e-12	5.98396e-05	4.619e-09	0.0807474	0.919193	cDC2	chr6	chr6_167119243_A_G	chr6_167098278_A_G	Neutrophil %
ENSG00000112486	1079	2.47776e-61	3.8698e-05	3.01639e-58	0.0461565	0.953805	cDC2	chr6	chr6_167119243_A_G	chr6_167098278_A_G	Neutrophil %
ENSG00000136240	975	1.3739e-88	8.5192e-50	1.96801e-42	0.00022053	0.999779	cDC2	chr7	chr7_6462736_T_C	chr7_6462736_C_T	Neutrophil %
ENSG00000290926	608	3.49054e-06	1.03215e-05	0.0229181	0.0668583	0.91021	cDC2	chr7	chr7_65799537_T_C	chr7_65589103_C_T	Neutrophil %
ENSG00000226824	846	2.6275e-25	6.31841e-05	1.96373e-22	0.0462687	0.953668	cDC2	chr7	chr7_66774816_C_T	chr7_66774816_C_T	Neutrophil %
ENSG00000154710	1079	3.65388e-08	6.95374e-05	3.63025e-05	0.0681559	0.931738	cDC2	chr7	chr7_66774816_C_T	chr7_66774816_C_T	Neutrophil %
ENSG00000164713	713	9.80105e-59	3.98024e-07	4.09967e-53	0.165655	0.834345	cDC2	chr7	chr7_98334836_T_G	chr7_98236624_C_T	Neutrophil %
ENSG00000104427	670	1.8017e-50	1.36647e-20	7.32326e-32	0.0545968	0.945403	cDC2	chr8	chr8_78660360_C_G	chr8_78711382_A_G	Neutrophil %
ENSG00000022567	951	4.49265e-13	1.13348e-05	2.46464e-10	0.00522344	0.994765	cDC2	chr8	chr8_141327691_C_T	chr8_141327691_C_T	Neutrophil %
ENSG00000148396	906	2.43826e-09	2.82256e-09	0.0691877	0.0792411	0.851571	cDC2	chr9	chr9_136435706_G_A	chr9_136425395_A_G	Neutrophil %
ENSG00000108175	1584	1.42766e-10	1.06266e-05	7.67375e-07	0.0563729	0.943616	cDC2	chr10	chr10_79300717_T_C	chr10_79283986_A_G	Neutrophil %
ENSG00000107798	1285	8.20508e-46	0.000611465	1.61513e-44	0.011048	0.988341	cDC2	chr10	chr10_89243170_C_T	chr10_89249116_C_T	Neutrophil %
ENSG00000187122	937	3.94544e-12	1.39454e-11	0.0227616	0.0795544	0.897684	cDC2	chr10	chr10_97229697_A_G	chr10_97233621_A_T	Neutrophil %
ENSG00000214787	740	3.12142e-12	9.37572e-05	5.4908e-09	0.16409	0.835817	cDC2	chr11	chr11_60165106_G_A	chr11_60166019_A_G	Neutrophil %
ENSG00000134824	621	2.57403e-22	4.37446e-07	3.02726e-18	0.00414886	0.995851	cDC2	chr11	chr11_61828092_C_T	chr11_61831875_A_G	Neutrophil %
ENSG00000197798	839	9.89901e-16	1.66297e-13	0.000299937	0.0494371	0.950263	cDC2	chr11	chr11_126311952_C_A	chr11_126311952_A_C	Neutrophil %
ENSG00000171860	520	1.42584e-09	0.000222244	5.10493e-08	0.00696417	0.992814	cDC2	chr12	chr12_8053571_A_G	chr12_8055648_C_T	Neutrophil %
ENSG00000178878	953	3.41672e-18	0.000319161	1.56697e-16	0.0136512	0.98603	cDC2	chr12	chr12_12726636_T_C	chr12_12730573_C_G	Neutrophil %
ENSG00000090382	653	2.4189e-163	6.03432e-18	1.51532e-148	0.00278299	0.997217	cDC2	chr12	chr12_69338325_T_C	chr12_69338325_C_T	Neutrophil %
ENSG00000051825	778	9.41729e-16	1.03957e-11	1.06109e-05	0.116249	0.88374	cDC2	chr12	chr12_123260812_A_G	chr12_123268945_C_G	Neutrophil %
ENSG00000150907	707	1.87238e-11	2.14236e-11	0.0651455	0.0736778	0.861177	cDC2	chr13	chr13_40586442_C_G	chr13_40629878_C_T	Neutrophil %
ENSG00000126804	587	7.65851e-13	1.15277e-09	4.96918e-05	0.0738708	0.92608	cDC2	chr14	chr14_64509143_G_A	chr14_64479792_C_T	Neutrophil %
ENSG00000261544	423	2.03406e-07	2.5523e-07	0.0841474	0.104775	0.811077	cDC2	chr15	chr15_65711489_C_T	chr15_65711489_C_T	Neutrophil %
ENSG00000167173	373	2.0117e-06	4.77328e-06	0.0434308	0.102197	0.854366	cDC2	chr15	chr15_75104046_A_G	chr15_75099153_G_T	Neutrophil %
ENSG00000170776	2293	1.69639e-05	0.000176244	0.00855642	0.0883285	0.902922	cDC2	chr15	chr15_85581737_G_A	chr15_85581737_A_G	Neutrophil %
ENSG00000198064	181	1.68482e-29	0.00121179	3.7692e-28	0.0261369	0.972651	cDC2	chr16	chr16_30312489_C_T	chr16_30295248_C_T	Neutrophil %
ENSG00000291047	134	6.20161e-05	0.00144962	0.00127855	0.0289178	0.968292	cDC2	chr16	chr16_30295248_T_C	chr16_30295248_C_T	Neutrophil %
ENSG00000288983	184	1.55007e-08	3.4349e-08	0.0120242	0.0256827	0.962293	cDC2	chr16	chr16_30637226_G_A	chr16_30633578_C_T	Neutrophil %
ENSG00000011295	498	1.63498e-51	3.73781e-46	4.64408e-07	0.105276	0.894724	cDC2	chr17	chr17_16127586_T_C	chr17_16105558_C_T	Neutrophil %
ENSG00000166582	496	8.92482e-50	1.51283e-49	0.0171536	0.0281221	0.954724	cDC2	chr17	chr17_16265470_C_T	chr17_16265470_C_T	Neutrophil %
ENSG00000291175	663	3.28915e-103	3.56602e-20	1.66116e-84	0.179278	0.820722	cDC2	chr17	chr17_45656779_T_C	chr17_45495695_C_T	Neutrophil %
ENSG00000141568	1396	8.57605e-08	1.18218e-05	9.91799e-05	0.0127515	0.987137	cDC2	chr17	chr17_82643622_G_C	chr17_82643622_C_G	Neutrophil %
ENSG00000261845	889	8.49782e-05	2.08125e-05	0.105421	0.0249497	0.869524	cDC2	chr17	chr17_82643622_G_C	chr17_82643622_C_G	Neutrophil %
ENSG00000141580	1049	3.88137e-22	2.33722e-05	4.81566e-19	0.0280263	0.97195	cDC2	chr17	chr17_82649954_C_A	chr17_82643622_C_G	Neutrophil %
ENSG00000175489	567	3.57964e-31	1.17546e-25	8.40058e-09	0.00176028	0.99824	cDC2	chr19	chr19_18402784_T_C	chr19_18400115_C_T	Neutrophil %
ENSG00000063322	551	1.22619e-05	0.000222951	0.00377349	0.0676826	0.928309	cDC2	chr19	chr19_39448207_T_C	chr19_39448207_C_T	Neutrophil %
ENSG00000269858	866	1.37159e-05	0.000916488	0.000192377	0.0118675	0.98701	cDC2	chr19	chr19_40800457_G_A	chr19_40800457_A_G	Neutrophil %
ENSG00000104783	796	1.33182e-44	1.59238e-10	3.60456e-37	0.00331307	0.996687	cDC2	chr19	chr19_43777746_G_A	chr19_43777746_A_G	Neutrophil %
ENSG00000063180	755	4.02273e-22	5.25243e-22	0.0313342	0.039984	0.928682	cDC2	chr19	chr19_48624233_C_T	chr19_48645524_C_T	Neutrophil %
ENSG00000101246	857	5.73253e-08	1.18057e-07	0.0370208	0.075354	0.887625	cDC2	chr20	chr20_63737947_C_G	chr20_63691346_A_G	Neutrophil %
ENSG00000185651	566	1.25059e-18	4.33833e-16	0.000132525	0.0450182	0.954849	cDC2	chr22	chr22_21591689_G_A	chr22_21563190_C_T	Neutrophil %
ENSG00000138030	329	2.62508e-06	3.30089e-06	0.0587097	0.0729556	0.868329	dnT	chr2	chr2_27092196_G_A	chr2_27092196_A_G	Neutrophil %
ENSG00000289698	495	7.80603e-11	9.21906e-06	1.27274e-07	0.0140454	0.985945	dnT	chr2	chr2_201288355_T_G	chr2_201288355_G_T	Neutrophil %
ENSG00000164308	1000	3.44649e-51	1.18856e-05	2.65174e-47	0.0905384	0.90945	dnT	chr5	chr5_96917400_T_C	chr5_96917294_A_G	Neutrophil %
ENSG00000136240	975	9.91964e-50	1.68402e-49	0.00142091	0.00141506	0.997164	dnT	chr7	chr7_6462736_T_C	chr7_6462736_C_T	Neutrophil %
ENSG00000155849	2614	5.1467e-17	0.000123232	6.26374e-16	0.00101341	0.998863	dnT	chr7	chr7_37342861_T_G	chr7_37342861_G_T	Neutrophil %
ENSG00000166529	388	0.000148421	3.89518e-05	0.132042	0.0338191	0.833952	dnT	chr7	chr7_99963535_G_C	chr7_99958247_C_T	Neutrophil %
ENSG00000197265	629	0.000145442	0.00117383	0.0116569	0.093186	0.893838	dnT	chr8	chr8_30489028_G_A	chr8_30489028_A_G	Neutrophil %
ENSG00000107099	2189	3.34198e-39	8.34845e-06	4.01471e-36	0.00936573	0.990626	dnT	chr9	chr9_280269_C_A	chr9_286491_A_G	Neutrophil %
ENSG00000254635	554	3.43706e-07	5.13225e-07	0.0537016	0.0793209	0.866977	dnT	chr10	chr10_28501522_G_A	chr10_28506559_C_T	Neutrophil %
ENSG00000251661	1078	1.16514e-34	1.0657e-34	0.0497831	0.0446286	0.905588	dnT	chr11	chr11_308314_T_C	chr11_308314_C_T	Neutrophil %
ENSG00000134824	621	4.20641e-22	3.42139e-07	4.94706e-18	0.00302685	0.996973	dnT	chr11	chr11_61828092_C_T	chr11_61831875_A_G	Neutrophil %
ENSG00000165714	1140	3.75421e-08	5.95568e-09	0.0357899	0.00471821	0.959492	dnT	chr12	chr12_12368217_C_A	chr12_12368217_A_C	Neutrophil %
ENSG00000290048	647	1.52406e-06	0.00247423	3.12873e-05	0.0498455	0.947647	dnT	chr12	chr12_12486715_G_A	chr12_12469091_A_G	Neutrophil %
ENSG00000074603	648	2.41596e-08	2.8289e-07	0.00854568	0.0991711	0.892283	dnT	chr15	chr15_65466536_C_G	chr15_65466536_C_G	Neutrophil %
ENSG00000245750	1588	2.84106e-06	5.70675e-06	0.0272753	0.054168	0.918548	dnT	chr15	chr15_69696398_T_A	chr15_69696691_C_T	Neutrophil %
ENSG00000198064	181	1.40139e-05	0.00126029	0.000313513	0.0272234	0.971189	dnT	chr16	chr16_30295248_T_C	chr16_30295248_C_T	Neutrophil %
ENSG00000232300	44	2.72531e-16	3.35556e-15	0.00032066	0.00295142	0.996728	dnT	chr17	chr17_46622485_G_A	chr17_46622485_A_G	Neutrophil %
ENSG00000141580	1049	2.09079e-11	7.92044e-06	2.59407e-08	0.00883584	0.991156	dnT	chr17	chr17_82611964_T_C	chr17_82643622_C_G	Neutrophil %
ENSG00000175711	1353	4.48912e-11	9.9247e-10	0.00373349	0.081692	0.914574	dnT	chr17	chr17_83016518_G_A	chr17_83033802_A_G	Neutrophil %
ENSG00000104880	1283	2.95636e-12	1.35606e-07	3.87742e-08	0.000779325	0.999221	dnT	chr19	chr19_7387986_A_T	chr19_7387986_A_T	Neutrophil %
ENSG00000105072	495	1.22821e-73	7.95167e-74	0.00471264	0.00205782	0.99323	dnT	chr19	chr19_16417023_T_C	chr19_16417023_C_T	Neutrophil %
ENSG00000105193	543	9.33373e-09	0.000191127	2.94848e-06	0.0594357	0.94037	dnT	chr19	chr19_39455516_T_C	chr19_39448207_C_T	Neutrophil %
ENSG00000227533	720	1.53627e-07	8.69423e-07	0.00625547	0.0344424	0.959301	gdT	chr1	chr1_42958261_G_A	chr1_42959141_C_G	Neutrophil %
ENSG00000143420	596	1.62347e-30	5.60762e-30	0.0112807	0.0380141	0.950705	gdT	chr1	chr1_150691031_C_A	chr1_150691031_A_C	Neutrophil %
ENSG00000143387	432	1.1181e-30	4.06417e-29	0.00378249	0.13663	0.859587	gdT	chr1	chr1_150711036_C_A	chr1_150701208_C_T	Neutrophil %
ENSG00000159352	270	4.69048e-08	2.21811e-08	0.102909	0.047816	0.849275	gdT	chr1	chr1_151196681_C_G	chr1_151190841_A_G	Neutrophil %
ENSG00000066027	790	2.88632e-22	3.51658e-05	2.91056e-19	0.0344956	0.965469	gdT	chr1	chr1_212219611_T_C	chr1_212232429_C_T	Neutrophil %
ENSG00000234915	651	8.44112e-09	4.51237e-05	7.42554e-06	0.0387334	0.961214	gdT	chr1	chr1_212231830_G_T	chr1_212232429_C_T	Neutrophil %
ENSG00000143771	437	5.45906e-10	0.000174039	3.23448e-07	0.10222	0.897606	gdT	chr1	chr1_224384768_G_A	chr1_224475001_C_T	Neutrophil %
ENSG00000068878	874	2.21176e-42	4.04517e-07	5.30799e-37	0.0961762	0.903823	gdT	chr2	chr2_54002681_C_T	chr2_53995028_A_C	Neutrophil %
ENSG00000223642	729	0.000311492	3.303e-05	0.0940722	0.00907875	0.896505	gdT	chr2	chr2_159499860_A_G	chr2_159499860_A_G	Neutrophil %
ENSG00000115232	791	1.18015e-09	2.8929e-09	0.0248336	0.0599592	0.915207	gdT	chr2	chr2_181368732_T_C	chr2_181368732_C_T	Neutrophil %
ENSG00000064012	767	3.30036e-06	1.95134e-05	0.00538113	0.0308523	0.963744	gdT	chr2	chr2_201314288_T_A	chr2_201288355_G_T	Neutrophil %
ENSG00000289698	495	2.04374e-53	8.61661e-06	3.33224e-50	0.0130621	0.986929	gdT	chr2	chr2_201286716_G_C	chr2_201288355_G_T	Neutrophil %
ENSG00000144567	458	5.99645e-05	0.000332417	0.00633292	0.0341479	0.959127	gdT	chr2	chr2_219185985_G_A	chr2_219180313_A_G	Neutrophil %
ENSG00000224376	596	2.23547e-13	0.000186367	2.57455e-11	0.0204842	0.979329	gdT	chr2	chr2_231426609_A_G	chr2_231407789_A_G	Neutrophil %
ENSG00000115053	745	2.88801e-09	0.000219757	3.32616e-07	0.0243343	0.975446	gdT	chr2	chr2_231421841_G_A	chr2_231407789_A_G	Neutrophil %
ENSG00000006607	966	5.6732e-11	0.00216052	2.57425e-09	0.0971342	0.900705	gdT	chr2	chr2_241356106_A_C	chr2_241381668_A_G	Neutrophil %
ENSG00000187118	481	1.06545e-15	1.25792e-05	1.14805e-12	0.012567	0.98742	gdT	chr3	chr3_28254162_C_T	chr3_28245311_C_G	Neutrophil %
ENSG00000251075	681	1.31696e-10	0.00159758	1.10629e-08	0.133337	0.865065	gdT	chr4	chr4_3050213_C_T	chr4_3050213_C_T	Neutrophil %
ENSG00000183323	617	1.76716e-14	7.08297e-14	0.00687469	0.0265879	0.966537	gdT	chr5	chr5_69294568_C_T	chr5_69298562_A_G	Neutrophil %
ENSG00000164308	1000	6.22184e-166	8.57221e-06	4.7871e-162	0.0650199	0.934972	gdT	chr5	chr5_96916728_G_A	chr5_96917294_A_G	Neutrophil %
ENSG00000169252	652	2.32103e-39	8.38459e-39	0.00699603	0.0243041	0.9687	gdT	chr5	chr5_148821037_A_G	chr5_148821037_A_G	Neutrophil %
ENSG00000197238	458	5.59633e-07	8.76817e-08	0.0442668	0.00598585	0.949747	gdT	chr6	chr6_27875916_G_A	chr6_27789941_C_G	Neutrophil %
ENSG00000137185	542	1.65103e-05	0.000114663	0.0163632	0.11277	0.870735	gdT	chr6	chr6_28179950_G_T	chr6_28179950_G_T	Neutrophil %
ENSG00000204592	1271	2.9926e-23	5.45689e-14	1.4363e-12	0.00162065	0.998379	gdT	chr6	chr6_30490287_G_A	chr6_30490287_A_G	Neutrophil %
ENSG00000112486	1079	3.01836e-05	4.33493e-05	0.0367451	0.0518615	0.91132	gdT	chr6	chr6_167119574_A_G	chr6_167098278_A_G	Neutrophil %
ENSG00000136240	975	5.24263e-89	7.48176e-50	7.50967e-43	7.17757e-05	0.999928	gdT	chr7	chr7_6462736_T_C	chr7_6462736_C_T	Neutrophil %
ENSG00000205356	657	2.30696e-08	4.11578e-07	0.00730529	0.129469	0.863226	gdT	chr7	chr7_98278911_A_G	chr7_98236624_C_T	Neutrophil %
ENSG00000249859	1996	6.46404e-07	4.39563e-05	0.000110781	0.00694522	0.992899	gdT	chr8	chr8_127987394_G_A	chr8_127993338_A_G	Neutrophil %
ENSG00000107099	2189	1.89893e-74	5.66506e-05	2.28118e-71	0.0674298	0.932514	gdT	chr9	chr9_276053_G_T	chr9_286491_A_G	Neutrophil %
ENSG00000235880	1137	2.81314e-15	1.0227e-05	5.04509e-12	0.0173584	0.982631	gdT	chr9	chr9_305428_T_G	chr9_286491_A_G	Neutrophil %
ENSG00000107738	802	1.4637e-10	5.8674e-06	2.51499e-08	8.17626e-06	0.999986	gdT	chr10	chr10_71749034_T_C	chr10_71749034_C_T	Neutrophil %
ENSG00000107798	1285	0.000103459	0.00186557	0.00203654	0.0357625	0.960232	gdT	chr10	chr10_89249116_C_T	chr10_89249116_C_T	Neutrophil %
ENSG00000189319	1103	4.87874e-16	2.60814e-08	2.37776e-09	0.12624	0.87376	gdT	chr10	chr10_124684744_C_T	chr10_124677669_C_T	Neutrophil %
ENSG00000134824	621	9.78607e-110	3.02818e-07	1.15092e-105	0.00256394	0.997436	gdT	chr11	chr11_61828092_C_T	chr11_61831875_A_G	Neutrophil %
ENSG00000171840	1267	1.28591e-06	0.000125771	5.08191e-05	0.00397464	0.995847	gdT	chr12	chr12_630843_C_G	chr12_610169_C_T	Neutrophil %
ENSG00000177406	935	2.66302e-12	0.00269383	1.05231e-10	0.105557	0.89175	gdT	chr12	chr12_630843_C_G	chr12_610169_C_T	Neutrophil %
ENSG00000205810	708	4.37859e-19	1.33805e-14	3.26714e-06	0.0989392	0.901058	gdT	chr12	chr12_10432654_C_T	chr12_10431553_A_G	Neutrophil %
ENSG00000134545	770	2.97685e-23	9.43941e-15	2.22121e-10	0.0695029	0.930497	gdT	chr12	chr12_10428996_G_C	chr12_10431553_A_G	Neutrophil %
ENSG00000165714	1140	2.2527e-40	1.04898e-09	2.14756e-34	2.15388e-08	1	gdT	chr12	chr12_12368217_C_A	chr12_12368217_A_C	Neutrophil %
ENSG00000178878	953	5.8112e-31	0.000126737	2.66512e-29	0.00481734	0.995056	gdT	chr12	chr12_12726636_T_C	chr12_12730573_C_G	Neutrophil %
ENSG00000150907	707	4.91561e-13	8.62067e-12	0.00171029	0.0290246	0.969265	gdT	chr13	chr13_40662270_G_A	chr13_40629878_C_T	Neutrophil %
ENSG00000151327	1046	3.02319e-09	1.16162e-07	0.00344214	0.131395	0.865163	gdT	chr14	chr14_35110721_G_A	chr14_35169731_A_G	Neutrophil %
ENSG00000126804	587	2.51496e-12	1.52294e-09	0.000163182	0.0979133	0.901924	gdT	chr14	chr14_64461249_A_G	chr14_64479792_C_T	Neutrophil %
ENSG00000131323	843	6.93255e-15	4.73884e-08	1.67963e-08	0.113927	0.886073	gdT	chr14	chr14_102789124_T_C	chr14_102854651_C_T	Neutrophil %
ENSG00000104147	582	1.61463e-08	1.26482e-06	0.000989074	0.0765565	0.922453	gdT	chr15	chr15_41305239_T_A	chr15_41305239_A_T	Neutrophil %
ENSG00000074696	522	1.60839e-07	3.86938e-07	0.0495182	0.118296	0.832185	gdT	chr15	chr15_65466536_C_G	chr15_65466536_C_G	Neutrophil %
ENSG00000103769	840	3.42234e-10	4.15935e-07	0.000147182	0.178056	0.821796	gdT	chr15	chr15_65721011_G_C	chr15_65711489_C_T	Neutrophil %
ENSG00000245750	1588	2.39246e-20	4.40686e-06	2.29685e-16	0.0416619	0.958334	gdT	chr15	chr15_69696398_T_A	chr15_69696691_C_T	Neutrophil %
ENSG00000103351	747	3.8098e-05	0.00132623	0.00032038	0.0101646	0.988151	gdT	chr16	chr16_3533173_C_T	chr16_3533173_C_T	Neutrophil %
ENSG00000198064	181	1.11986e-36	0.00131492	2.5053e-35	0.0284466	0.970238	gdT	chr16	chr16_30324709_A_T	chr16_30295248_C_T	Neutrophil %
ENSG00000291047	134	0.00275667	0.00332812	0.0568327	0.0677446	0.869338	gdT	chr16	chr16_30281179_A_T	chr16_30295248_C_T	Neutrophil %
ENSG00000291266	186	1.23426e-05	0.000317701	0.000258447	0.0056587	0.993753	gdT	chr16	chr16_30295248_T_C	chr16_30295248_C_T	Neutrophil %
ENSG00000166582	496	3.06699e-50	9.27764e-49	0.0058948	0.177501	0.816604	gdT	chr17	chr17_16265470_C_T	chr17_16265470_C_T	Neutrophil %
ENSG00000141568	1396	3.63957e-05	3.37179e-05	0.0420906	0.0381366	0.919703	gdT	chr17	chr17_82605424_A_G	chr17_82643622_C_G	Neutrophil %
ENSG00000141580	1049	3.25916e-32	1.57303e-05	4.04368e-29	0.0185354	0.981449	gdT	chr17	chr17_82635982_G_A	chr17_82643622_C_G	Neutrophil %
ENSG00000104880	1283	1.09283e-33	1.78379e-07	1.43331e-29	0.00134087	0.998659	gdT	chr19	chr19_7350159_G_A	chr19_7387986_A_T	Neutrophil %
ENSG00000089639	531	2.77595e-11	4.34262e-09	5.09976e-05	0.00698496	0.992964	gdT	chr19	chr19_19627745_G_A	chr19_19633643_C_T	Neutrophil %
ENSG00000101224	718	7.2271e-08	1.28903e-07	0.0191894	0.0332787	0.947532	gdT	chr20	chr20_3803463_C_T	chr20_3776873_C_T	Neutrophil %
ENSG00000203896	872	3.36244e-08	1.63007e-07	0.0216989	0.10432	0.873981	gdT	chr20	chr20_63732506_C_T	chr20_63691346_A_G	Neutrophil %
ENSG00000185651	566	5.69304e-16	5.95106e-16	0.0603289	0.0621856	0.877485	gdT	chr22	chr22_21591689_G_A	chr22_21563190_C_T	Neutrophil %
ENSG00000100410	372	4.28525e-14	1.11701e-12	0.00512596	0.132753	0.862121	gdT	chr22	chr22_41361219_C_T	chr22_41361219_C_T	Neutrophil %
ENSG00000100138	393	3.18573e-09	7.63789e-09	0.0342945	0.0813376	0.884368	gdT	chr22	chr22_41780913_A_T	chr22_41780913_A_T	Neutrophil %
ENSG00000142599	1397	3.25216e-08	0.000168498	2.53542e-06	0.0125711	0.987258	HSPC	chr1	chr1_8853597_A_G	chr1_8848153_A_G	Neutrophil %
ENSG00000074800	582	7.06944e-36	0.000235466	9.62458e-34	0.0310885	0.968676	HSPC	chr1	chr1_8857756_C_A	chr1_8848153_A_G	Neutrophil %
ENSG00000227533	720	6.30182e-12	6.05559e-07	2.56601e-07	0.0236812	0.976318	HSPC	chr1	chr1_42959141_C_G	chr1_42959141_C_G	Neutrophil %
ENSG00000170634	1620	8.06165e-09	7.04662e-07	0.000537065	0.0462889	0.953173	HSPC	chr2	chr2_53995048_A_G	chr2_53995028_A_C	Neutrophil %
ENSG00000289698	495	1.82045e-07	9.28579e-06	0.000296818	0.0141546	0.985539	HSPC	chr2	chr2_201288355_T_G	chr2_201288355_G_T	Neutrophil %
ENSG00000177311	806	1.16721e-07	7.26582e-07	0.00372602	0.0222203	0.974053	HSPC	chr3	chr3_141402972_A_C	chr3_141402972_A_C	Neutrophil %
ENSG00000251022	456	5.31643e-08	4.78387e-08	0.0601741	0.0532597	0.886566	HSPC	chr4	chr4_82919753_G_A	chr4_82919328_C_T	Neutrophil %
ENSG00000183323	617	1.44504e-14	7.35844e-14	0.00562155	0.0276594	0.966719	HSPC	chr5	chr5_69298562_G_A	chr5_69298562_A_G	Neutrophil %
ENSG00000176783	1032	4.34074e-09	9.39267e-09	0.0267057	0.0568706	0.916424	HSPC	chr5	chr5_179615399_C_T	chr5_179615399_C_T	Neutrophil %
ENSG00000290870	5713	5.39022e-37	4.06896e-30	7.65443e-09	0.0569043	0.943096	HSPC	chr6	chr6_29824558_A_G	chr6_29865280_G_T	Neutrophil %
ENSG00000135535	765	2.81048e-47	1.07035e-15	4.66719e-34	0.0167915	0.983208	HSPC	chr6	chr6_109304676_G_A	chr6_109304676_A_G	Neutrophil %
ENSG00000136240	975	8.58851e-51	4.86749e-49	0.000123024	0.0059784	0.993899	HSPC	chr7	chr7_6462736_T_C	chr7_6462736_C_T	Neutrophil %
ENSG00000155849	2614	3.01158e-10	0.00137745	3.66521e-09	0.0162858	0.982337	HSPC	chr7	chr7_37342861_T_G	chr7_37342861_G_T	Neutrophil %
ENSG00000157110	918	1.54937e-13	1.25897e-05	1.56279e-10	0.0117105	0.988277	HSPC	chr8	chr8_30421839_T_C	chr8_30414794_C_G	Neutrophil %
ENSG00000107099	2189	6.69655e-21	5.80556e-06	8.04455e-18	0.00630891	0.993685	HSPC	chr9	chr9_281845_A_G	chr9_286491_A_G	Neutrophil %
ENSG00000111605	831	1.95997e-18	1.5635e-16	0.00128064	0.101262	0.897457	HSPC	chr12	chr12_69307581_C_T	chr12_69338325_C_T	Neutrophil %
ENSG00000198064	181	1.03284e-05	0.00108809	0.000231062	0.0233669	0.975304	HSPC	chr16	chr16_30295248_T_C	chr16_30295248_C_T	Neutrophil %
ENSG00000263603	630	3.03243e-08	6.40619e-09	0.157226	0.0324047	0.810369	HSPC	chr17	chr17_30805174_G_A	chr17_30724687_C_T	Neutrophil %
ENSG00000141580	1049	1.67354e-09	1.52538e-05	2.07638e-06	0.0179435	0.982039	HSPC	chr17	chr17_82635982_G_A	chr17_82643622_C_G	Neutrophil %
ENSG00000235954	686	0.00070682	0.00119293	0.0346236	0.0575298	0.905947	HSPC	chr22	chr22_28011456_T_C	chr22_27997552_C_T	Neutrophil %
ENSG00000164308	1000	2.0083e-21	1.87065e-05	1.54519e-17	0.143071	0.85691	ILC	chr5	chr5_96917400_T_C	chr5_96917294_A_G	Neutrophil %
ENSG00000185201	1102	2.68996e-36	3.18447e-34	0.00114934	0.135199	0.863652	ILC	chr11	chr11_307999_T_G	chr11_308314_C_T	Neutrophil %
ENSG00000134824	621	6.40989e-07	1.28218e-06	0.00753854	0.0141011	0.978358	ILC	chr11	chr11_61831875_G_A	chr11_61831875_A_G	Neutrophil %
ENSG00000205809	805	3.91521e-25	6.41693e-15	2.92139e-12	0.0469276	0.953072	ILC	chr12	chr12_10428996_G_C	chr12_10431553_A_G	Neutrophil %
ENSG00000126804	587	6.60353e-11	1.30753e-09	0.00428466	0.0839267	0.911789	ILC	chr14	chr14_64479792_T_C	chr14_64479792_C_T	Neutrophil %
ENSG00000103769	840	8.80829e-08	2.82245e-07	0.0378811	0.120541	0.841577	ILC	chr15	chr15_65711489_C_T	chr15_65711489_C_T	Neutrophil %
ENSG00000232300	44	6.76542e-16	8.35192e-14	0.000796019	0.0973669	0.901837	ILC	chr17	chr17_46548500_A_C	chr17_46622485_A_G	Neutrophil %
ENSG00000104880	1283	8.93429e-08	1.85287e-07	0.00117178	0.00143274	0.997395	ILC	chr19	chr19_7350159_G_A	chr19_7387986_A_T	Neutrophil %
ENSG00000227533	720	2.47643e-15	5.98352e-07	1.00837e-10	0.0233875	0.976612	MAIT	chr1	chr1_42959141_C_G	chr1_42959141_C_G	Neutrophil %
ENSG00000143387	432	4.38814e-32	6.14271e-30	0.00014845	0.0198006	0.980051	MAIT	chr1	chr1_150716120_T_C	chr1_150701208_C_T	Neutrophil %
ENSG00000143443	492	7.09395e-25	1.27695e-25	0.0455321	0.00724881	0.947219	MAIT	chr1	chr1_150956249_G_A	chr1_150956249_A_G	Neutrophil %
ENSG00000066027	790	9.95784e-21	4.09569e-05	1.00415e-17	0.0403413	0.959618	MAIT	chr1	chr1_212232054_G_A	chr1_212232429_C_T	Neutrophil %
ENSG00000234915	651	9.22115e-11	3.83408e-05	8.11171e-08	0.0327606	0.967201	MAIT	chr1	chr1_212231830_G_T	chr1_212232429_C_T	Neutrophil %
ENSG00000068878	874	9.06e-41	3.86381e-07	2.1743e-35	0.0918193	0.90818	MAIT	chr2	chr2_54003658_C_A	chr2_53995028_A_C	Neutrophil %
ENSG00000163219	1275	9.39624e-06	4.31539e-05	0.00364573	0.0157631	0.980539	MAIT	chr2	chr2_68735005_G_A	chr2_68735005_A_G	Neutrophil %
ENSG00000064012	767	2.90056e-08	1.12719e-05	4.72927e-05	0.0173959	0.982545	MAIT	chr2	chr2_201288355_T_G	chr2_201288355_G_T	Neutrophil %
ENSG00000289698	495	3.36374e-38	9.1027e-06	5.48444e-35	0.0138555	0.986135	MAIT	chr2	chr2_201288355_T_G	chr2_201288355_G_T	Neutrophil %
ENSG00000158552	480	0.000212239	0.000312075	0.0224203	0.0320217	0.945034	MAIT	chr2	chr2_219177953_G_A	chr2_219180313_A_G	Neutrophil %
ENSG00000115053	745	2.38535e-05	0.000495373	0.00274725	0.0561123	0.940621	MAIT	chr2	chr2_231407789_A_G	chr2_231407789_A_G	Neutrophil %
ENSG00000006607	966	1.41536e-11	0.00149868	6.42227e-10	0.0670721	0.931429	MAIT	chr2	chr2_241356106_A_C	chr2_241381668_A_G	Neutrophil %
ENSG00000187118	481	3.28028e-21	9.49438e-06	3.53458e-18	0.00923968	0.990751	MAIT	chr3	chr3_28248973_G_A	chr3_28245311_C_G	Neutrophil %
ENSG00000163297	1255	4.73093e-33	1.05873e-09	3.67631e-25	0.0813528	0.918647	MAIT	chr4	chr4_80017335_C_A	chr4_80017335_A_C	Neutrophil %
ENSG00000164308	1000	3.83449e-174	8.36821e-06	2.95027e-170	0.0634487	0.936543	MAIT	chr5	chr5_96916728_G_A	chr5_96917294_A_G	Neutrophil %
ENSG00000113441	982	4.61352e-08	1.35702e-05	0.000376023	0.109714	0.889896	MAIT	chr5	chr5_96913091_T_C	chr5_96917294_A_G	Neutrophil %
ENSG00000125347	629	3.04771e-11	6.12597e-09	0.000117271	0.0225946	0.977288	MAIT	chr5	chr5_132464907_C_A	chr5_132464907_A_C	Neutrophil %
ENSG00000169252	652	2.08018e-40	9.92871e-39	0.000627008	0.0289567	0.970416	MAIT	chr5	chr5_148821037_A_G	chr5_148821037_A_G	Neutrophil %
ENSG00000137185	542	5.82964e-05	9.46956e-06	0.0577769	0.00845148	0.933704	MAIT	chr6	chr6_28179950_G_T	chr6_28179950_G_T	Neutrophil %
ENSG00000204592	1271	8.88905e-21	5.54263e-14	4.26629e-10	0.00166185	0.998338	MAIT	chr6	chr6_30490287_G_A	chr6_30490287_A_G	Neutrophil %
ENSG00000164663	723	1.4035e-13	0.000449928	4.04402e-11	0.128771	0.870779	MAIT	chr6	chr6_41936044_A_C	chr6_41805838_C_G	Neutrophil %
ENSG00000124641	503	4.02836e-17	0.000208651	1.93231e-14	0.0991843	0.900607	MAIT	chr6	chr6_41871700_T_G	chr6_42016097_A_G	Neutrophil %
ENSG00000135596	640	7.76263e-17	2.9613e-10	1.14442e-08	0.0427001	0.9573	MAIT	chr6	chr6_109352277_C_T	chr6_109351533_A_G	Neutrophil %
ENSG00000213066	1038	3.42975e-06	5.54115e-05	0.00468078	0.0747027	0.920558	MAIT	chr6	chr6_167117247_T_C	chr6_167098278_A_G	Neutrophil %
ENSG00000112486	1079	1.12741e-52	3.92631e-05	1.37249e-49	0.0468453	0.953115	MAIT	chr6	chr6_167114544_G_T	chr6_167098278_A_G	Neutrophil %
ENSG00000284825	970	5.04924e-43	2.66409e-05	6.1466e-40	0.0314622	0.968511	MAIT	chr6	chr6_167119574_A_G	chr6_167098278_A_G	Neutrophil %
ENSG00000136240	975	3.31871e-90	7.09588e-50	4.75379e-44	1.64468e-05	0.999984	MAIT	chr7	chr7_6462736_T_C	chr7_6462736_C_T	Neutrophil %
ENSG00000155849	2614	2.46936e-15	0.000129636	3.00531e-14	0.00109139	0.998779	MAIT	chr7	chr7_37342861_T_G	chr7_37342861_G_T	Neutrophil %
ENSG00000291124	478	2.25828e-08	1.00766e-05	0.000108139	0.0472998	0.952582	MAIT	chr7	chr7_65727934_G_C	chr7_65696607_C_T	Neutrophil %
ENSG00000226824	846	7.52739e-09	6.82576e-05	5.6258e-06	0.0500643	0.949862	MAIT	chr7	chr7_66774816_C_T	chr7_66774816_C_T	Neutrophil %
ENSG00000221869	182	3.74233e-28	3.16954e-22	1.18072e-09	2.99054e-09	1	MAIT	chr8	chr8_47739071_A_G	chr8_47739071_A_G	Neutrophil %
ENSG00000249859	1996	4.40912e-18	3.9391e-05	7.55633e-16	0.00616228	0.993798	MAIT	chr8	chr8_127991212_G_A	chr8_127993338_A_G	Neutrophil %
ENSG00000107099	2189	1.24448e-71	3.5058e-05	1.49499e-68	0.0414734	0.958492	MAIT	chr9	chr9_277776_C_T	chr9_286491_A_G	Neutrophil %
ENSG00000235880	1137	5.54004e-08	8.55864e-06	9.93552e-05	0.0143636	0.985528	MAIT	chr9	chr9_281845_A_G	chr9_286491_A_G	Neutrophil %
ENSG00000167094	376	0.000444746	0.000104207	0.0972229	0.0218996	0.880328	MAIT	chr9	chr9_127765398_A_G	chr9_127765398_A_G	Neutrophil %
ENSG00000134460	1155	9.31314e-25	8.64234e-13	2.93781e-15	0.00172793	0.998272	MAIT	chr10	chr10_6052734_C_T	chr10_6052734_C_T	Neutrophil %
ENSG00000107738	802	1.31048e-05	6.56577e-06	0.00225172	0.000130561	0.997598	MAIT	chr10	chr10_71749034_T_C	chr10_71749034_C_T	Neutrophil %
ENSG00000198873	1418	2.01e-06	1.65414e-05	0.00303208	0.0241506	0.972799	MAIT	chr10	chr10_119271156_C_G	chr10_119290307_A_G	Neutrophil %
ENSG00000189319	1103	3.96377e-14	1.00915e-08	1.93183e-07	0.0482315	0.951768	MAIT	chr10	chr10_124677669_T_C	chr10_124677669_C_T	Neutrophil %
ENSG00000134825	480	8.10227e-10	1.91909e-06	9.5289e-06	0.0215916	0.978397	MAIT	chr11	chr11_61828092_C_T	chr11_61831875_A_G	Neutrophil %
ENSG00000134824	621	2.95118e-99	3.91877e-07	3.47083e-95	0.00361239	0.996387	MAIT	chr11	chr11_61828092_C_T	chr11_61831875_A_G	Neutrophil %
ENSG00000149485	492	1.41715e-23	1.47392e-06	1.66668e-19	0.0163508	0.983648	MAIT	chr11	chr11_61788567_A_C	chr11_61831875_A_G	Neutrophil %
ENSG00000171840	1267	5.29017e-09	0.000125514	2.09067e-07	0.0039644	0.99591	MAIT	chr12	chr12_630843_C_G	chr12_610169_C_T	Neutrophil %
ENSG00000110848	903	5.39301e-45	4.47866e-44	0.00795029	0.0650967	0.926953	MAIT	chr12	chr12_9774279_C_T	chr12_9774279_C_T	Neutrophil %
ENSG00000165714	1140	2.56829e-34	1.04898e-09	2.44842e-28	2.15388e-08	1	MAIT	chr12	chr12_12368217_C_A	chr12_12368217_A_C	Neutrophil %
ENSG00000290048	647	4.16623e-57	0.0016097	8.55281e-56	0.032079	0.966311	MAIT	chr12	chr12_12480016_G_C	chr12_12469091_A_G	Neutrophil %
ENSG00000256658	561	0.000101325	0.00393853	0.00464669	0.179807	0.811507	MAIT	chr12	chr12_12724758_T_C	chr12_12730573_C_G	Neutrophil %
ENSG00000182196	210	8.00271e-08	1.21343e-08	0.157365	0.0230413	0.819594	MAIT	chr12	chr12_123034319_T_C	chr12_123034319_C_T	Neutrophil %
ENSG00000111328	767	2.40488e-12	9.09766e-12	0.0270466	0.101446	0.871508	MAIT	chr12	chr12_123268945_C_G	chr12_123268945_C_G	Neutrophil %
ENSG00000126804	587	1.27188e-11	2.9333e-09	0.000825249	0.189516	0.809659	MAIT	chr14	chr14_64511424_G_T	chr14_64479792_C_T	Neutrophil %
ENSG00000131323	843	1.3953e-19	1.88036e-08	3.38056e-13	0.0446021	0.955398	MAIT	chr14	chr14_102780133_A_G	chr14_102854651_C_T	Neutrophil %
ENSG00000103769	840	3.48056e-09	3.74433e-07	0.00149686	0.160191	0.838312	MAIT	chr15	chr15_65755680_T_C	chr15_65711489_C_T	Neutrophil %
ENSG00000198064	181	1.81544e-30	0.0011665	4.06142e-29	0.0251227	0.973711	MAIT	chr16	chr16_30316996_T_C	chr16_30295248_C_T	Neutrophil %
ENSG00000291047	134	2.20193e-05	0.00127127	0.00045396	0.0252361	0.973017	MAIT	chr16	chr16_30315250_G_C	chr16_30295248_C_T	Neutrophil %
ENSG00000291266	186	1.16939e-08	0.00133397	2.44863e-07	0.0269608	0.971705	MAIT	chr16	chr16_30324709_A_T	chr16_30295248_C_T	Neutrophil %
ENSG00000140853	1094	9.97042e-07	7.56796e-05	2.98488e-05	0.00126702	0.998626	MAIT	chr16	chr16_57043182_C_T	chr16_57043182_C_T	Neutrophil %
ENSG00000219200	667	1.68087e-13	1.82952e-07	1.19136e-07	0.1288	0.871199	MAIT	chr17	chr17_6999491_A_T	chr17_6999491_A_T	Neutrophil %
ENSG00000011295	498	6.70561e-47	1.71499e-46	0.019047	0.0477802	0.933173	MAIT	chr17	chr17_16127586_T_C	chr17_16105558_C_T	Neutrophil %
ENSG00000238083	52	1.82047e-46	1.21013e-14	2.85895e-33	0.189233	0.810767	MAIT	chr17	chr17_46437877_C_T	chr17_46437877_C_T	Neutrophil %
ENSG00000141568	1396	5.71485e-06	0.000114127	0.00660908	0.131182	0.862089	MAIT	chr17	chr17_82605424_A_G	chr17_82643622_C_G	Neutrophil %
ENSG00000141580	1049	8.47191e-27	1.55599e-05	1.05112e-23	0.0183237	0.981661	MAIT	chr17	chr17_82635982_G_A	chr17_82643622_C_G	Neutrophil %
ENSG00000175711	1353	1.96742e-29	1.58939e-09	1.63625e-21	0.131379	0.868621	MAIT	chr17	chr17_83050004_A_C	chr17_83033802_A_G	Neutrophil %
ENSG00000127663	1310	9.14045e-17	2.64653e-16	0.00512896	0.0140355	0.980836	MAIT	chr19	chr19_4969188_A_C	chr19_5006207_C_T	Neutrophil %
ENSG00000104880	1283	4.67126e-40	1.78379e-07	6.1266e-36	0.00134088	0.998659	MAIT	chr19	chr19_7350159_G_A	chr19_7387986_A_T	Neutrophil %
ENSG00000267852	764	4.51042e-08	1.61526e-07	0.000591565	0.00112021	0.998288	MAIT	chr19	chr19_7387986_A_T	chr19_7387986_A_T	Neutrophil %
ENSG00000089639	531	3.56116e-12	4.13168e-08	6.54229e-06	0.0749791	0.925014	MAIT	chr19	chr19_19633643_C_T	chr19_19633643_C_T	Neutrophil %
ENSG00000160460	847	1.01803e-05	1.7327e-06	0.0921363	0.0147887	0.893063	MAIT	chr19	chr19_40435591_C_T	chr19_40435591_C_T	Neutrophil %
ENSG00000282951	881	0.00167284	0.0030034	0.0234394	0.0411523	0.930732	MAIT	chr19	chr19_40800457_G_A	chr19_40800457_A_G	Neutrophil %
ENSG00000101224	718	2.6976e-09	5.6907e-07	0.000716267	0.15025	0.849033	MAIT	chr20	chr20_3803463_C_T	chr20_3776873_C_T	Neutrophil %
ENSG00000203896	872	7.23185e-12	1.05121e-07	4.66694e-06	0.066905	0.93309	MAIT	chr20	chr20_63712604_T_G	chr20_63691346_A_G	Neutrophil %
ENSG00000167074	397	9.58315e-18	6.99829e-13	1.68013e-06	0.121817	0.878182	MAIT	chr22	chr22_41361219_C_T	chr22_41361219_C_T	Neutrophil %
ENSG00000100410	372	3.75526e-13	6.21185e-13	0.04492	0.0734237	0.881656	MAIT	chr22	chr22_41371131_C_T	chr22_41361219_C_T	Neutrophil %
ENSG00000074800	582	1.0496e-57	0.000236448	1.42896e-55	0.0312223	0.968541	NK	chr1	chr1_8857756_C_A	chr1_8848153_A_G	Neutrophil %
ENSG00000204160	326	1.38686e-12	5.46311e-13	0.117319	0.0453767	0.837304	NK	chr1	chr1_26762055_A_T	chr1_26762055_A_T	Neutrophil %
ENSG00000117394	636	7.97139e-14	6.79275e-07	3.24584e-09	0.0266858	0.973313	NK	chr1	chr1_42972728_C_T	chr1_42959141_C_G	Neutrophil %
ENSG00000227533	720	7.50442e-63	6.01136e-07	3.0557e-58	0.0235009	0.976498	NK	chr1	chr1_42959141_C_G	chr1_42959141_C_G	Neutrophil %
ENSG00000066027	790	4.1842e-86	3.4219e-05	4.21934e-83	0.0335399	0.966426	NK	chr1	chr1_212219611_T_C	chr1_212232429_C_T	Neutrophil %
ENSG00000234915	651	1.55323e-25	3.58775e-05	1.36635e-22	0.0305916	0.969373	NK	chr1	chr1_212231830_G_T	chr1_212232429_C_T	Neutrophil %
ENSG00000143771	437	5.28804e-27	0.000205003	3.13315e-24	0.120585	0.87921	NK	chr1	chr1_224368396_A_C	chr1_224475001_C_T	Neutrophil %
ENSG00000138030	329	2.81733e-55	3.32855e-06	6.30092e-51	0.0735161	0.926481	NK	chr2	chr2_27090014_A_G	chr2_27092196_A_G	Neutrophil %
ENSG00000068912	769	1.3e-09	2.47733e-07	0.000372887	0.0701291	0.929498	NK	chr2	chr2_53736105_A_C	chr2_53826735_A_G	Neutrophil %
ENSG00000068878	874	2.4374e-67	3.57447e-07	5.84951e-62	0.0848685	0.915131	NK	chr2	chr2_53993634_A_T	chr2_53995028_A_C	Neutrophil %
ENSG00000170634	1620	5.59155e-50	4.05866e-07	3.72508e-45	0.0263691	0.97363	NK	chr2	chr2_53973970_C_G	chr2_53995028_A_C	Neutrophil %
ENSG00000228541	1137	0.000406808	0.00775554	0.00454201	0.085689	0.901607	NK	chr2	chr2_62327662_A_G	chr2_62327662_A_G	Neutrophil %
ENSG00000198369	965	2.65686e-13	4.67281e-08	7.23819e-07	0.126429	0.87357	NK	chr2	chr2_65414633_A_G	chr2_65448800_A_C	Neutrophil %
ENSG00000163219	1275	3.4145e-19	2.65197e-06	1.32482e-16	2.89916e-05	0.999968	NK	chr2	chr2_68735005_G_A	chr2_68735005_A_G	Neutrophil %
ENSG00000075568	843	6.44703e-08	0.00473355	1.20164e-06	0.0873477	0.907917	NK	chr2	chr2_97996712_C_T	chr2_97774654_A_G	Neutrophil %
ENSG00000234389	842	2.97083e-22	1.65767e-09	7.91303e-15	0.0431965	0.956804	NK	chr2	chr2_102458921_G_C	chr2_102473219_C_T	Neutrophil %
ENSG00000223642	729	2.66694e-07	3.45924e-05	8.05431e-05	0.00945667	0.990428	NK	chr2	chr2_159501263_T_C	chr2_159499860_A_G	Neutrophil %
ENSG00000136536	978	8.10824e-23	1.06526e-13	4.70667e-11	0.0608971	0.939103	NK	chr2	chr2_159635927_C_A	chr2_159625570_C_T	Neutrophil %
ENSG00000115232	791	8.37333e-14	2.40304e-09	1.76197e-06	0.0496161	0.950382	NK	chr2	chr2_181370691_G_A	chr2_181368732_C_T	Neutrophil %
ENSG00000064012	767	6.72661e-14	1.01473e-05	1.09675e-10	0.0155604	0.984429	NK	chr2	chr2_201314288_T_A	chr2_201288355_G_T	Neutrophil %
ENSG00000289698	495	7.74886e-149	8.66941e-06	1.26342e-145	0.0131483	0.986843	NK	chr2	chr2_201286716_G_C	chr2_201288355_G_T	Neutrophil %
ENSG00000115649	447	7.76824e-07	0.000276668	8.20358e-05	0.028246	0.971395	NK	chr2	chr2_219185985_G_A	chr2_219180313_A_G	Neutrophil %
ENSG00000144567	458	2.40186e-12	0.000276386	2.53663e-10	0.028218	0.971506	NK	chr2	chr2_219177905_A_C	chr2_219180313_A_G	Neutrophil %
ENSG00000158552	480	1.66692e-06	0.000313424	0.000176089	0.0321418	0.967367	NK	chr2	chr2_219176711_C_A	chr2_219180313_A_G	Neutrophil %
ENSG00000224376	596	2.61084e-40	0.000192102	3.00685e-38	0.0211453	0.978663	NK	chr2	chr2_231425929_G_A	chr2_231407789_A_G	Neutrophil %
ENSG00000156966	598	6.29782e-82	0.000188038	7.25309e-80	0.0206768	0.979135	NK	chr2	chr2_231425961_G_C	chr2_231407789_A_G	Neutrophil %
ENSG00000115053	745	1.41316e-49	0.000298146	1.62756e-47	0.0333716	0.96633	NK	chr2	chr2_231421841_G_A	chr2_231407789_A_G	Neutrophil %
ENSG00000006607	966	9.46068e-68	0.00130735	4.29284e-66	0.0583817	0.940311	NK	chr2	chr2_241449048_T_G	chr2_241381668_A_G	Neutrophil %
ENSG00000073711	673	4.72679e-07	0.000256145	0.000139991	0.0749367	0.924667	NK	chr3	chr3_136212744_A_G	chr3_136212744_A_G	Neutrophil %
ENSG00000177311	806	2.64342e-22	5.73072e-07	8.43848e-18	0.0173112	0.982688	NK	chr3	chr3_141406344_A_G	chr3_141402972_A_C	Neutrophil %
ENSG00000197386	1120	3.09868e-24	4.68414e-05	2.34167e-22	0.00264309	0.99731	NK	chr4	chr4_3051098_T_C	chr4_3050213_C_T	Neutrophil %
ENSG00000183323	617	3.59899e-28	6.69164e-14	1.40009e-16	0.0250572	0.974943	NK	chr5	chr5_69298730_C_T	chr5_69298562_A_G	Neutrophil %
ENSG00000164308	1000	2.66467e-283	8.28004e-06	2.0502e-279	0.0627697	0.937222	NK	chr5	chr5_96916728_G_A	chr5_96917294_A_G	Neutrophil %
ENSG00000113441	982	5.88213e-35	6.50274e-06	4.79421e-31	0.0520524	0.947941	NK	chr5	chr5_96917400_T_C	chr5_96917294_A_G	Neutrophil %
ENSG00000064651	514	0.000423371	0.000178152	0.0828986	0.0340008	0.882499	NK	chr5	chr5_128053152_G_A	chr5_128083158_C_G	Neutrophil %
ENSG00000169252	652	1.7981e-41	8.4773e-39	5.41981e-05	0.0245769	0.975369	NK	chr5	chr5_148821922_A_T	chr5_148821037_A_G	Neutrophil %
ENSG00000197238	458	1.27525e-08	6.74055e-07	0.00100872	0.052371	0.94662	NK	chr6	chr6_27875916_G_A	chr6_27789941_C_G	Neutrophil %
ENSG00000137185	542	1.69308e-11	9.00818e-06	1.678e-08	0.00793585	0.992055	NK	chr6	chr6_28154266_A_T	chr6_28179950_G_T	Neutrophil %
ENSG00000204592	1271	1.18605e-18	5.60439e-14	5.69246e-08	0.00169151	0.998308	NK	chr6	chr6_30490287_G_A	chr6_30490287_A_G	Neutrophil %
ENSG00000164663	723	6.5523e-26	0.000555515	1.88796e-23	0.159225	0.84022	NK	chr6	chr6_41936044_A_C	chr6_41805838_C_G	Neutrophil %
ENSG00000124641	503	2.07762e-49	0.000122085	9.96584e-47	0.0576188	0.942259	NK	chr6	chr6_41871700_T_G	chr6_42016097_A_G	Neutrophil %
ENSG00000135336	837	8.48906e-16	6.51798e-15	0.0131467	0.100054	0.886799	NK	chr6	chr6_87542151_T_A	chr6_87522106_A_C	Neutrophil %
ENSG00000135535	765	3.21593e-27	8.897e-16	5.34049e-14	0.0137885	0.986212	NK	chr6	chr6_109304676_G_A	chr6_109304676_A_G	Neutrophil %
ENSG00000135587	564	1.00556e-09	2.53629e-10	0.148671	0.0366841	0.814645	NK	chr6	chr6_109352277_C_T	chr6_109351533_A_G	Neutrophil %
ENSG00000227598	896	1.89125e-06	0.000408532	0.000776706	0.166946	0.831867	NK	chr6	chr6_166984126_G_A	chr6_167098278_A_G	Neutrophil %
ENSG00000136240	975	2.43408e-180	7.02818e-50	3.48663e-134	6.73994e-06	0.999993	NK	chr7	chr7_6462736_T_C	chr7_6462736_C_T	Neutrophil %
ENSG00000155849	2614	7.95915e-10	0.00382144	9.68661e-09	0.0460459	0.950133	NK	chr7	chr7_37342861_T_G	chr7_37342861_G_T	Neutrophil %
ENSG00000291124	478	3.25457e-10	1.25441e-05	1.55847e-06	0.0591271	0.940859	NK	chr7	chr7_65788883_G_A	chr7_65696607_C_T	Neutrophil %
ENSG00000205356	657	1.56124e-07	4.16515e-07	0.0494387	0.131076	0.819485	NK	chr7	chr7_98260446_A_C	chr7_98236624_C_T	Neutrophil %
ENSG00000197343	310	1.82969e-10	1.65728e-09	0.00911036	0.0816098	0.90928	NK	chr7	chr7_99659221_A_G	chr7_99629549_A_G	Neutrophil %
ENSG00000249859	1996	3.97718e-27	4.4904e-05	6.81607e-25	0.00710767	0.992847	NK	chr8	chr8_127995166_C_T	chr8_127993338_A_G	Neutrophil %
ENSG00000225032	480	0.000215864	6.65134e-05	0.0474303	0.0136759	0.938611	NK	chr9	chr9_127770360_G_C	chr9_127765398_A_G	Neutrophil %
ENSG00000148297	992	9.47824e-26	0.000392637	4.12399e-23	0.170007	0.8296	NK	chr9	chr9_133338938_C_T	chr9_133325787_G_T	Neutrophil %
ENSG00000235106	976	8.13252e-11	6.799e-08	0.000211562	0.176047	0.823741	NK	chr9	chr9_134044187_G_A	chr9_134040352_C_T	Neutrophil %
ENSG00000169925	1204	2.59819e-09	5.22452e-08	0.00675901	0.135054	0.858187	NK	chr9	chr9_134040352_C_T	chr9_134040352_C_T	Neutrophil %
ENSG00000107485	928	1.27564e-11	0.000364541	2.47044e-10	0.00606626	0.993569	NK	chr10	chr10_8057214_C_T	chr10_8069446_C_T	Neutrophil %
ENSG00000107736	2215	7.82284e-10	5.86778e-06	7.83765e-08	4.97513e-06	0.999989	NK	chr10	chr10_71749034_T_C	chr10_71749034_C_T	Neutrophil %
ENSG00000107738	802	1.18841e-53	5.86734e-06	2.04198e-51	8.16671e-06	0.999986	NK	chr10	chr10_71749034_T_C	chr10_71749034_C_T	Neutrophil %
ENSG00000108175	1584	1.04027e-26	1.48e-06	5.59151e-23	0.00717004	0.992828	NK	chr10	chr10_79287818_A_C	chr10_79283986_A_G	Neutrophil %
ENSG00000108179	793	4.92433e-10	1.08141e-05	3.34722e-06	0.0725792	0.927407	NK	chr10	chr10_79287818_A_C	chr10_79283986_A_G	Neutrophil %
ENSG00000107798	1285	2.96999e-19	0.00212571	5.84627e-18	0.0408864	0.956988	NK	chr10	chr10_89243170_C_T	chr10_89249116_C_T	Neutrophil %
ENSG00000138190	1145	2.34366e-09	3.6267e-08	0.00456303	0.0696981	0.925739	NK	chr10	chr10_92756711_G_A	chr10_92755446_A_C	Neutrophil %
ENSG00000198873	1418	5.9204e-44	5.92078e-06	8.93091e-41	0.00811364	0.99188	NK	chr10	chr10_119271156_C_G	chr10_119290307_A_G	Neutrophil %
ENSG00000236426	666	5.85253e-10	6.06047e-06	1.07008e-06	0.0100911	0.989902	NK	chr10	chr10_119288073_G_T	chr10_119290307_A_G	Neutrophil %
ENSG00000107902	1460	1.63111e-26	7.89742e-09	5.64235e-20	0.0264097	0.97359	NK	chr10	chr10_124677669_T_C	chr10_124677669_C_T	Neutrophil %
ENSG00000166181	577	0.000646037	0.000835577	0.0626737	0.0802058	0.855639	NK	chr11	chr11_43411102_T_C	chr11_43300345_A_G	Neutrophil %
ENSG00000134824	621	4.43771e-209	2.98304e-07	5.2191e-205	0.0025108	0.997489	NK	chr11	chr11_61828092_C_T	chr11_61831875_A_G	Neutrophil %
ENSG00000171840	1267	3.49768e-24	0.000120752	1.38228e-22	0.00377601	0.996103	NK	chr12	chr12_630843_C_G	chr12_610169_C_T	Neutrophil %
ENSG00000134545	770	2.83546e-68	1.91584e-14	2.11572e-55	0.142095	0.857905	NK	chr12	chr12_10431553_A_G	chr12_10431553_A_G	Neutrophil %
ENSG00000165714	1140	6.97322e-123	1.04898e-09	6.64775e-117	2.15388e-08	1	NK	chr12	chr12_12368217_C_A	chr12_12368217_A_C	Neutrophil %
ENSG00000150967	391	2.97207e-08	3.67553e-08	0.0584427	0.0714052	0.870152	NK	chr12	chr12_123035524_C_T	chr12_123034319_C_T	Neutrophil %
ENSG00000182196	210	5.06416e-10	2.39487e-08	0.000995813	0.0461397	0.952864	NK	chr12	chr12_123034319_T_C	chr12_123034319_C_T	Neutrophil %
ENSG00000183955	742	8.54481e-15	9.62236e-11	6.65487e-06	0.0740149	0.925978	NK	chr12	chr12_123284369_T_G	chr12_123376905_A_G	Neutrophil %
ENSG00000150907	707	5.00153e-17	1.13721e-11	1.74018e-07	0.0386054	0.961394	NK	chr13	chr13_40648973_C_T	chr13_40629878_C_T	Neutrophil %
ENSG00000023516	848	1.4016e-27	1.64386e-11	1.29037e-18	0.0141481	0.985852	NK	chr13	chr13_42268562_A_G	chr13_42294072_A_C	Neutrophil %
ENSG00000126803	493	1.5055e-10	1.72218e-09	0.00975571	0.110718	0.879526	NK	chr14	chr14_64489927_G_T	chr14_64479792_C_T	Neutrophil %
ENSG00000131323	843	1.21489e-16	3.9308e-08	2.94345e-10	0.09433	0.90567	NK	chr14	chr14_102780133_A_G	chr14_102854651_C_T	Neutrophil %
ENSG00000247556	649	8.0707e-34	4.95446e-07	4.82444e-29	0.028645	0.971354	NK	chr15	chr15_41330333_T_A	chr15_41305239_A_T	Neutrophil %
ENSG00000104147	582	2.9718e-23	1.90086e-06	1.82044e-18	0.115557	0.884442	NK	chr15	chr15_41345349_T_C	chr15_41305239_A_T	Neutrophil %
ENSG00000137804	624	6.1977e-09	1.85672e-06	0.000422337	0.12565	0.873925	NK	chr15	chr15_41459480_C_T	chr15_41305239_A_T	Neutrophil %
ENSG00000074603	649	2.13073e-08	1.20449e-07	0.00753677	0.0416541	0.950809	NK	chr15	chr15_65466536_C_G	chr15_65466536_C_G	Neutrophil %
ENSG00000074696	522	5.31268e-18	4.07837e-07	1.63564e-12	0.124687	0.875312	NK	chr15	chr15_65450184_T_A	chr15_65466536_C_G	Neutrophil %
ENSG00000261544	423	9.69857e-19	3.63799e-07	4.01221e-13	0.14965	0.850349	NK	chr15	chr15_65784230_G_C	chr15_65711489_C_T	Neutrophil %
ENSG00000245750	1588	1.88305e-22	4.25799e-06	1.8078e-18	0.0402317	0.959764	NK	chr15	chr15_69708674_T_C	chr15_69696691_C_T	Neutrophil %
ENSG00000178741	426	2.63498e-08	7.52817e-08	0.0404156	0.114623	0.844962	NK	chr15	chr15_74823826_C_T	chr15_74932469_A_T	Neutrophil %
ENSG00000291272	377	0.00038488	0.000165602	0.0165265	0.00613409	0.976789	NK	chr16	chr16_15127368_G_A	chr16_15127368_A_G	Neutrophil %
ENSG00000198064	181	2.67475e-124	0.00118005	5.98383e-123	0.0254262	0.973394	NK	chr16	chr16_30317523_A_T	chr16_30295248_C_T	Neutrophil %
ENSG00000291047	134	3.74978e-27	0.00119626	7.73072e-26	0.0236875	0.975116	NK	chr16	chr16_30324709_A_T	chr16_30295248_C_T	Neutrophil %
ENSG00000005844	326	1.32319e-17	5.38068e-18	0.0820722	0.0324888	0.885439	NK	chr16	chr16_30471219_T_G	chr16_30471219_G_T	Neutrophil %
ENSG00000040633	421	2.11091e-05	3.33681e-06	0.0162577	0.0015878	0.98213	NK	chr17	chr17_7237821_C_G	chr17_7237821_C_G	Neutrophil %
ENSG00000011295	498	1.4504e-51	5.15816e-46	4.11978e-07	0.14566	0.854339	NK	chr17	chr17_16116714_A_G	chr17_16105558_C_T	Neutrophil %
ENSG00000142494	569	1.67781e-10	0.000318487	8.51906e-09	0.0151866	0.984495	NK	chr17	chr17_19524288_C_A	chr17_19537225_A_G	Neutrophil %
ENSG00000159314	495	3.52857e-21	4.85477e-20	0.00126706	0.0164505	0.982282	NK	chr17	chr17_45495695_T_C	chr17_45495695_C_T	Neutrophil %
ENSG00000225190	491	1.39863e-30	3.59775e-20	9.37256e-13	0.0231325	0.976867	NK	chr17	chr17_45495695_T_C	chr17_45495695_C_T	Neutrophil %
ENSG00000141580	1049	2.83648e-57	1.9809e-05	3.51926e-54	0.0236009	0.976379	NK	chr17	chr17_82635982_G_A	chr17_82643622_C_G	Neutrophil %
ENSG00000127663	1310	1.97452e-35	1.43168e-16	1.10795e-21	0.00720879	0.992791	NK	chr19	chr19_4969042_A_G	chr19_5006207_C_T	Neutrophil %
ENSG00000104880	1283	2.86531e-101	1.78379e-07	3.758e-97	0.00134088	0.998659	NK	chr19	chr19_7350159_G_A	chr19_7387986_A_T	Neutrophil %
ENSG00000267852	764	2.5199e-29	1.78379e-07	3.30498e-25	0.00134087	0.998659	NK	chr19	chr19_7350159_G_A	chr19_7387986_A_T	Neutrophil %
ENSG00000104883	1007	4.39773e-10	1.56692e-07	3.30575e-06	0.000178025	0.999819	NK	chr19	chr19_7387986_A_T	chr19_7387986_A_T	Neutrophil %
ENSG00000160392	528	2.624e-06	1.82572e-06	0.0225186	0.0147051	0.962772	NK	chr19	chr19_40435591_C_T	chr19_40435591_C_T	Neutrophil %
ENSG00000167578	884	2.13429e-13	0.0102774	2.99052e-12	0.143159	0.846564	NK	chr19	chr19_40789954_G_T	chr19_40800457_A_G	Neutrophil %
ENSG00000087460	747	7.36191e-09	6.80266e-05	3.49112e-07	0.00222821	0.997703	NK	chr20	chr20_58891038_G_T	chr20_58791345_A_G	Neutrophil %
ENSG00000203896	872	3.78746e-20	1.65097e-07	2.44417e-14	0.105648	0.894352	NK	chr20	chr20_63712788_C_G	chr20_63691346_A_G	Neutrophil %
ENSG00000185651	566	1.35464e-20	6.54838e-16	1.4355e-06	0.0684614	0.931537	NK	chr22	chr22_21563190_C_T	chr22_21563190_C_T	Neutrophil %
ENSG00000167074	397	1.08862e-26	2.41224e-13	1.90858e-15	0.0413329	0.958667	NK	chr22	chr22_41379876_A_G	chr22_41361219_C_T	Neutrophil %
ENSG00000100410	372	6.98248e-21	2.27699e-13	8.35236e-10	0.0262634	0.973737	NK	chr22	chr22_41371131_C_T	chr22_41361219_C_T	Neutrophil %
ENSG00000183066	728	6.13505e-35	9.91521e-05	5.45111e-32	0.0871858	0.912715	NK	chr22	chr22_42009653_C_G	chr22_42142508_A_G	Neutrophil %
ENSG00000074800	582	9.40367e-24	0.000189669	1.28025e-21	0.0248472	0.974963	NK_CD56bright	chr1	chr1_8853597_A_G	chr1_8848153_A_G	Neutrophil %
ENSG00000075151	1316	1.09144e-05	0.000725588	0.0029322	0.194315	0.802017	NK_CD56bright	chr1	chr1_20990130_T_C	chr1_21034688_C_T	Neutrophil %
ENSG00000143387	432	1.45764e-30	2.94554e-29	0.00493118	0.0987505	0.896318	NK_CD56bright	chr1	chr1_150716120_T_C	chr1_150701208_C_T	Neutrophil %
ENSG00000234915	651	6.83745e-07	8.1688e-05	0.000601481	0.0709314	0.928385	NK_CD56bright	chr1	chr1_212228335_A_C	chr1_212232429_C_T	Neutrophil %
ENSG00000138030	329	5.05752e-07	2.93855e-06	0.0113111	0.0647965	0.923889	NK_CD56bright	chr2	chr2_27092196_G_A	chr2_27092196_A_G	Neutrophil %
ENSG00000068878	874	5.56849e-39	3.71653e-07	1.33638e-33	0.0882812	0.911718	NK_CD56bright	chr2	chr2_53984487_T_G	chr2_53995028_A_C	Neutrophil %
ENSG00000123636	1751	5.73945e-17	7.88625e-14	4.86239e-05	0.0659785	0.933973	NK_CD56bright	chr2	chr2_159594192_G_A	chr2_159571135_C_T	Neutrophil %
ENSG00000289698	495	6.12325e-37	8.62489e-06	9.98373e-34	0.0130756	0.986916	NK_CD56bright	chr2	chr2_201288355_T_G	chr2_201288355_G_T	Neutrophil %
ENSG00000115053	745	1.28994e-09	0.00019403	1.48564e-07	0.0213683	0.978438	NK_CD56bright	chr2	chr2_231425446_T_C	chr2_231407789_A_G	Neutrophil %
ENSG00000006607	966	2.60077e-22	0.00127908	1.18012e-20	0.0570977	0.941623	NK_CD56bright	chr2	chr2_241340568_T_C	chr2_241381668_A_G	Neutrophil %
ENSG00000187118	481	8.93172e-08	2.28748e-05	9.62414e-05	0.023672	0.976209	NK_CD56bright	chr3	chr3_28254162_C_T	chr3_28245311_C_G	Neutrophil %
ENSG00000073711	673	7.61714e-05	0.000153038	0.0225593	0.0443916	0.93282	NK_CD56bright	chr3	chr3_136212744_A_G	chr3_136212744_A_G	Neutrophil %
ENSG00000177311	806	2.16938e-06	1.75312e-06	0.0692523	0.0550884	0.875655	NK_CD56bright	chr3	chr3_141431184_A_G	chr3_141402972_A_C	Neutrophil %
ENSG00000197386	1120	0.000137354	0.000425218	0.0103798	0.0312724	0.957785	NK_CD56bright	chr4	chr4_3050213_C_T	chr4_3050213_C_T	Neutrophil %
ENSG00000251075	681	1.77932e-11	0.000507801	1.4947e-09	0.0416993	0.957793	NK_CD56bright	chr4	chr4_3062277_G_A	chr4_3050213_C_T	Neutrophil %
ENSG00000132405	1116	7.66763e-07	1.3909e-05	0.00638668	0.114975	0.878624	NK_CD56bright	chr4	chr4_6917947_C_T	chr4_6917947_C_T	Neutrophil %
ENSG00000164308	1000	6.39605e-146	9.55608e-06	4.92114e-142	0.0725973	0.927393	NK_CD56bright	chr5	chr5_96916885_T_C	chr5_96917294_A_G	Neutrophil %
ENSG00000113441	982	2.45713e-10	8.02474e-06	2.00268e-06	0.0644699	0.93552	NK_CD56bright	chr5	chr5_96917400_T_C	chr5_96917294_A_G	Neutrophil %
ENSG00000245937	651	0.000116386	6.8341e-05	0.0221776	0.012057	0.965581	NK_CD56bright	chr5	chr5_128083158_C_G	chr5_128083158_C_G	Neutrophil %
ENSG00000112576	981	2.96026e-07	1.62386e-06	0.0116743	0.0631148	0.925209	NK_CD56bright	chr6	chr6_42056896_G_A	chr6_42039665_C_T	Neutrophil %
ENSG00000111850	905	4.49503e-32	2.40222e-27	1.78813e-06	0.0946554	0.905343	NK_CD56bright	chr6	chr6_87258847_A_G	chr6_87258847_A_G	Neutrophil %
ENSG00000146282	848	2.55757e-19	1.80457e-19	0.10394	0.0725143	0.823546	NK_CD56bright	chr6	chr6_87423597_G_A	chr6_87423597_A_G	Neutrophil %
ENSG00000136240	975	8.3002e-73	7.48415e-50	1.18894e-26	7.21191e-05	0.999928	NK_CD56bright	chr7	chr7_6462736_T_C	chr7_6462736_C_T	Neutrophil %
ENSG00000291124	478	8.70739e-06	1.4087e-05	0.0416958	0.0665648	0.891717	NK_CD56bright	chr7	chr7_65739282_G_C	chr7_65696607_C_T	Neutrophil %
ENSG00000241258	609	6.77907e-09	6.11712e-05	1.97134e-05	0.177062	0.822857	NK_CD56bright	chr7	chr7_66044512_G_C	chr7_66034886_G_T	Neutrophil %
ENSG00000104427	670	2.49695e-23	1.25215e-20	0.000101492	0.0499455	0.949953	NK_CD56bright	chr8	chr8_78711382_A_G	chr8_78711382_A_G	Neutrophil %
ENSG00000249859	1996	1.82223e-06	7.33627e-05	0.000312293	0.011988	0.987625	NK_CD56bright	chr8	chr8_127995166_C_T	chr8_127993338_A_G	Neutrophil %
ENSG00000134460	1155	6.73495e-16	1.06264e-12	2.12452e-06	0.00235443	0.997643	NK_CD56bright	chr10	chr10_6052734_C_T	chr10_6052734_C_T	Neutrophil %
ENSG00000165879	712	2.67639e-12	8.14691e-12	0.0455745	0.137912	0.816514	NK_CD56bright	chr10	chr10_97334679_G_A	chr10_97334679_A_G	Neutrophil %
ENSG00000185201	1103	1.20407e-74	2.65537e-34	5.14462e-42	0.112569	0.887431	NK_CD56bright	chr11	chr11_308363_G_C	chr11_308314_C_T	Neutrophil %
ENSG00000134825	480	8.11634e-13	4.08977e-07	9.54544e-09	0.0038137	0.996186	NK_CD56bright	chr11	chr11_61828092_C_T	chr11_61831875_A_G	Neutrophil %
ENSG00000134824	621	2.64301e-94	3.56438e-07	3.10838e-90	0.00319519	0.996804	NK_CD56bright	chr11	chr11_61828092_C_T	chr11_61831875_A_G	Neutrophil %
ENSG00000149485	492	1.00339e-14	7.52929e-07	1.18006e-10	0.00786291	0.992136	NK_CD56bright	chr11	chr11_61828092_C_T	chr11_61831875_A_G	Neutrophil %
ENSG00000213809	705	7.73881e-54	1.5243e-14	5.77437e-41	0.11285	0.88715	NK_CD56bright	chr12	chr12_10469068_C_G	chr12_10431553_A_G	Neutrophil %
ENSG00000165714	1140	2.63566e-42	1.04898e-09	2.51265e-36	2.15388e-08	1	NK_CD56bright	chr12	chr12_12368217_C_A	chr12_12368217_A_C	Neutrophil %
ENSG00000178878	953	5.47578e-27	0.000108727	2.51129e-25	0.00399051	0.995901	NK_CD56bright	chr12	chr12_12730573_G_C	chr12_12730573_C_G	Neutrophil %
ENSG00000023516	848	6.18099e-13	2.35768e-11	0.000569045	0.020727	0.978704	NK_CD56bright	chr13	chr13_42294072_C_A	chr13_42294072_A_C	Neutrophil %
ENSG00000126804	587	1.07361e-13	1.25267e-09	6.96603e-06	0.080359	0.919634	NK_CD56bright	chr14	chr14_64510335_A_G	chr14_64479792_C_T	Neutrophil %
ENSG00000131323	843	6.78909e-10	4.14473e-08	0.00164487	0.0995201	0.898835	NK_CD56bright	chr14	chr14_102781507_C_A	chr14_102854651_C_T	Neutrophil %
ENSG00000174485	693	5.43019e-10	3.66479e-07	0.000236628	0.158857	0.840906	NK_CD56bright	chr15	chr15_65659459_C_A	chr15_65711489_C_T	Neutrophil %
ENSG00000103769	840	5.68322e-13	3.32151e-07	2.44413e-07	0.141987	0.858012	NK_CD56bright	chr15	chr15_65755680_T_C	chr15_65711489_C_T	Neutrophil %
ENSG00000261544	423	9.75281e-10	3.16962e-07	0.000403465	0.130255	0.869341	NK_CD56bright	chr15	chr15_65718041_C_T	chr15_65711489_C_T	Neutrophil %
ENSG00000140497	454	1.61313e-08	2.03392e-08	0.0254103	0.0310952	0.943494	NK_CD56bright	chr15	chr15_74932469_T_A	chr15_74932469_A_T	Neutrophil %
ENSG00000198064	181	2.16196e-25	0.0028225	4.83664e-24	0.0622087	0.934969	NK_CD56bright	chr16	chr16_30316996_T_C	chr16_30295248_C_T	Neutrophil %
ENSG00000219200	667	3.57046e-09	8.4223e-08	0.00253064	0.0587562	0.938713	NK_CD56bright	chr17	chr17_6999491_A_T	chr17_6999491_A_T	Neutrophil %
ENSG00000011295	498	3.0037e-47	4.97584e-46	0.00853184	0.140485	0.850983	NK_CD56bright	chr17	chr17_16127586_T_C	chr17_16105558_C_T	Neutrophil %
ENSG00000291175	663	7.17616e-140	3.5885e-20	3.62426e-121	0.180415	0.819585	NK_CD56bright	chr17	chr17_45683023_A_G	chr17_45495695_C_T	Neutrophil %
ENSG00000141580	1049	2.23218e-07	1.38757e-05	0.00027695	0.0162322	0.983477	NK_CD56bright	chr17	chr17_82611964_T_C	chr17_82643622_C_G	Neutrophil %
ENSG00000127663	1310	1.1282e-15	5.51688e-16	0.0633066	0.0302037	0.90649	NK_CD56bright	chr19	chr19_4969188_A_C	chr19_5006207_C_T	Neutrophil %
ENSG00000104880	1283	1.94764e-15	1.77609e-07	2.55443e-11	0.00133077	0.998669	NK_CD56bright	chr19	chr19_7350159_G_A	chr19_7387986_A_T	Neutrophil %
ENSG00000089639	531	1.02916e-09	7.2549e-09	0.0018907	0.0123424	0.985767	NK_CD56bright	chr19	chr19_19633549_T_C	chr19_19633643_C_T	Neutrophil %
ENSG00000282951	881	1.51271e-05	0.00973556	0.000211958	0.135558	0.854479	NK_CD56bright	chr19	chr19_40783492_G_C	chr19_40800457_A_G	Neutrophil %
ENSG00000203896	872	2.22892e-29	1.05043e-07	1.43839e-23	0.0668542	0.933146	NK_CD56bright	chr20	chr20_63738542_A_G	chr20_63691346_A_G	Neutrophil %
ENSG00000184117	547	1.22312e-09	3.19901e-10	0.12191	0.0310378	0.847053	NK_CD56bright	chr22	chr22_29672642_T_A	chr22_29672642_A_T	Neutrophil %
ENSG00000100359	424	5.54284e-06	8.5528e-07	0.0991956	0.0144199	0.886378	NK_CD56bright	chr22	chr22_40284696_C_T	chr22_40284696_C_T	Neutrophil %
ENSG00000100138	393	4.50537e-09	6.01619e-09	0.0485003	0.0638768	0.887623	NK_CD56bright	chr22	chr22_41780913_A_T	chr22_41780913_A_T	Neutrophil %
ENSG00000074800	582	0.000330477	0.000390012	0.0449922	0.0521955	0.902092	NK_Proliferating	chr1	chr1_8848153_G_A	chr1_8848153_A_G	Neutrophil %
ENSG00000289698	495	1.55254e-08	1.63343e-05	2.53136e-05	0.0256581	0.9743	NK_Proliferating	chr2	chr2_201314288_T_A	chr2_201288355_G_T	Neutrophil %
ENSG00000156966	598	0.000455809	0.000308373	0.0524947	0.0346027	0.912138	NK_Proliferating	chr2	chr2_231426609_A_G	chr2_231407789_A_G	Neutrophil %
ENSG00000115053	745	0.000464301	0.000324018	0.0534743	0.0364083	0.909329	NK_Proliferating	chr2	chr2_231407789_A_G	chr2_231407789_A_G	Neutrophil %
ENSG00000006607	966	0.00011776	0.00148863	0.00534343	0.0666212	0.926429	NK_Proliferating	chr2	chr2_241352963_G_T	chr2_241381668_A_G	Neutrophil %
ENSG00000197822	268	4.85733e-07	5.34703e-07	0.0798405	0.0870566	0.833102	NK_Proliferating	chr5	chr5_69398344_A_G	chr5_69423711_A_G	Neutrophil %
ENSG00000164308	1000	2.73802e-79	8.50409e-06	2.10664e-75	0.0644953	0.935496	NK_Proliferating	chr5	chr5_96916885_T_C	chr5_96917294_A_G	Neutrophil %
ENSG00000245937	651	0.000121119	0.000359114	0.0230795	0.0675211	0.908919	NK_Proliferating	chr5	chr5_128072991_C_T	chr5_128083158_C_G	Neutrophil %
ENSG00000136240	975	3.71897e-58	3.35865e-49	5.32714e-12	0.00381483	0.996185	NK_Proliferating	chr7	chr7_6462736_T_C	chr7_6462736_C_T	Neutrophil %
ENSG00000104427	670	1.5656e-21	2.78058e-20	0.00636358	0.112139	0.881497	NK_Proliferating	chr8	chr8_78711382_A_G	chr8_78711382_A_G	Neutrophil %
ENSG00000107099	2189	1.85898e-24	6.49458e-06	2.23319e-21	0.00713719	0.992856	NK_Proliferating	chr9	chr9_281845_A_G	chr9_286491_A_G	Neutrophil %
ENSG00000165633	1107	0.000770717	0.00404556	0.0232638	0.121263	0.850657	NK_Proliferating	chr10	chr10_49095491_C_T	chr10_49095491_C_T	Neutrophil %
ENSG00000187122	937	2.13296e-12	2.50451e-11	0.0123052	0.143644	0.844051	NK_Proliferating	chr10	chr10_97229697_A_G	chr10_97233621_A_T	Neutrophil %
ENSG00000189319	1103	5.56425e-10	2.93684e-08	0.00271186	0.142278	0.85501	NK_Proliferating	chr10	chr10_124684744_C_T	chr10_124677669_C_T	Neutrophil %
ENSG00000134824	621	2.51485e-27	5.42386e-07	2.95766e-23	0.00538427	0.994615	NK_Proliferating	chr11	chr11_61828092_C_T	chr11_61831875_A_G	Neutrophil %
ENSG00000149485	492	3.15299e-09	7.42631e-06	3.70817e-05	0.0864257	0.91353	NK_Proliferating	chr11	chr11_61831875_G_A	chr11_61831875_A_G	Neutrophil %
ENSG00000134545	770	1.2664e-21	9.78843e-15	9.4494e-09	0.0721097	0.92789	NK_Proliferating	chr12	chr12_10428996_G_C	chr12_10431553_A_G	Neutrophil %
ENSG00000165714	1140	3.99366e-19	1.04898e-09	3.80726e-13	2.21215e-08	1	NK_Proliferating	chr12	chr12_12368217_C_A	chr12_12368217_A_C	Neutrophil %
ENSG00000111605	831	4.90404e-18	1.25366e-16	0.0032043	0.0809983	0.915797	NK_Proliferating	chr12	chr12_69307581_C_T	chr12_69338325_C_T	Neutrophil %
ENSG00000182196	210	2.52767e-09	9.20459e-09	0.00497039	0.0171219	0.977908	NK_Proliferating	chr12	chr12_123034319_T_C	chr12_123034319_C_T	Neutrophil %
ENSG00000111328	767	7.93589e-13	1.37371e-11	0.00892515	0.153658	0.837417	NK_Proliferating	chr12	chr12_123268945_C_G	chr12_123268945_C_G	Neutrophil %
ENSG00000023516	848	9.37673e-14	1.77226e-11	8.63257e-05	0.0153315	0.984582	NK_Proliferating	chr13	chr13_42268562_A_G	chr13_42294072_A_C	Neutrophil %
ENSG00000118922	1919	3.29995e-13	1.14399e-11	0.00221797	0.0763387	0.921443	NK_Proliferating	chr13	chr13_74107123_T_C	chr13_74105024_A_G	Neutrophil %
ENSG00000245750	1588	7.48208e-09	5.84755e-06	7.18309e-05	0.0555024	0.94442	NK_Proliferating	chr15	chr15_69741749_A_C	chr15_69696691_C_T	Neutrophil %
ENSG00000198064	181	1.59488e-07	0.00231953	3.568e-06	0.0509448	0.946732	NK_Proliferating	chr16	chr16_30297397_T_C	chr16_30295248_C_T	Neutrophil %
ENSG00000291266	186	0.00411034	0.00135072	0.0860679	0.0274022	0.881069	NK_Proliferating	chr16	chr16_30281179_A_T	chr16_30295248_C_T	Neutrophil %
ENSG00000238083	52	1.74788e-28	1.07213e-16	2.74495e-15	0.000684402	0.999316	NK_Proliferating	chr17	chr17_46437877_C_T	chr17_46437877_C_T	Neutrophil %
ENSG00000141580	1049	7.21162e-08	1.30631e-05	8.94756e-05	0.0152228	0.984675	NK_Proliferating	chr17	chr17_82643622_G_C	chr17_82643622_C_G	Neutrophil %
ENSG00000175711	1353	2.81127e-11	7.89698e-10	0.00233807	0.064811	0.932851	NK_Proliferating	chr17	chr17_83033429_G_A	chr17_83033802_A_G	Neutrophil %
ENSG00000104880	1283	9.75392e-09	1.80082e-07	0.000127928	0.00136336	0.998509	NK_Proliferating	chr19	chr19_7350159_G_A	chr19_7387986_A_T	Neutrophil %
ENSG00000185651	566	9.37698e-17	8.19125e-16	0.00993675	0.0858981	0.904165	NK_Proliferating	chr22	chr22_21625000_T_C	chr22_21563190_C_T	Neutrophil %
ENSG00000074800	582	8.52569e-11	0.000150262	1.16072e-08	0.0194768	0.980373	pDC	chr1	chr1_8848153_G_A	chr1_8848153_A_G	Neutrophil %
ENSG00000227533	720	2.48105e-09	6.11209e-07	0.000101025	0.0239116	0.975987	pDC	chr1	chr1_42959141_C_G	chr1_42959141_C_G	Neutrophil %
ENSG00000184588	2164	1.33307e-63	3.43269e-13	2.12997e-52	0.0543381	0.945662	pDC	chr1	chr1_65699049_C_T	chr1_65695778_C_T	Neutrophil %
ENSG00000138002	408	5.76329e-09	2.05656e-09	0.138494	0.048607	0.812899	pDC	chr2	chr2_27508073_T_C	chr2_27512105_A_G	Neutrophil %
ENSG00000163219	1275	6.87901e-06	4.6688e-06	0.00266905	0.000814986	0.996504	pDC	chr2	chr2_68735005_G_A	chr2_68735005_A_G	Neutrophil %
ENSG00000289698	495	7.13485e-06	1.41016e-05	0.0116331	0.0220258	0.96632	pDC	chr2	chr2_201288355_T_G	chr2_201288355_G_T	Neutrophil %
ENSG00000156966	598	1.74197e-06	0.000313696	0.00020062	0.0351635	0.96432	pDC	chr2	chr2_231407789_A_G	chr2_231407789_A_G	Neutrophil %
ENSG00000006607	966	7.38645e-07	0.00214633	3.35165e-05	0.0964898	0.90133	pDC	chr2	chr2_241356106_A_C	chr2_241381668_A_G	Neutrophil %
ENSG00000164308	1000	7.14379e-16	1.5995e-05	5.49645e-12	0.122188	0.877796	pDC	chr5	chr5_96888176_T_G	chr5_96917294_A_G	Neutrophil %
ENSG00000182578	727	3.6492e-08	3.4189e-06	0.000596155	0.0549088	0.944492	pDC	chr5	chr5_150052477_G_A	chr5_150052477_A_G	Neutrophil %
ENSG00000136240	975	7.23172e-75	9.41038e-50	1.03589e-28	0.000348312	0.999652	pDC	chr7	chr7_6462736_T_C	chr7_6462736_C_T	Neutrophil %
ENSG00000226824	846	2.10286e-08	6.64171e-05	1.57163e-05	0.0486873	0.951231	pDC	chr7	chr7_66774816_C_T	chr7_66774816_C_T	Neutrophil %
ENSG00000154710	1079	1.76079e-05	7.03515e-05	0.017494	0.0689831	0.913435	pDC	chr7	chr7_66774816_C_T	chr7_66774816_C_T	Neutrophil %
ENSG00000204946	942	4.01282e-08	2.72783e-08	0.0807764	0.0540449	0.865179	pDC	chr7	chr7_149180645_T_C	chr7_149172185_A_G	Neutrophil %
ENSG00000022567	951	3.37737e-07	2.03345e-05	0.00018528	0.0101657	0.989628	pDC	chr8	chr8_141327691_C_T	chr8_141327691_C_T	Neutrophil %
ENSG00000148396	906	2.77105e-22	3.28601e-09	7.86309e-15	0.0923358	0.907664	pDC	chr9	chr9_136432691_C_T	chr9_136425395_A_G	Neutrophil %
ENSG00000214787	740	9.21109e-08	9.51632e-05	0.000162029	0.166565	0.833177	pDC	chr11	chr11_60166019_A_G	chr11_60166019_A_G	Neutrophil %
ENSG00000134824	621	1.75683e-08	5.11877e-07	0.000206617	0.00502531	0.994768	pDC	chr11	chr11_61831875_G_A	chr11_61831875_A_G	Neutrophil %
ENSG00000177406	935	6.25641e-05	0.000170517	0.00247225	0.00574652	0.991548	pDC	chr12	chr12_630843_C_G	chr12_610169_C_T	Neutrophil %
ENSG00000126804	587	1.46146e-10	2.16879e-09	0.00948261	0.13987	0.850648	pDC	chr14	chr14_64534491_G_A	chr14_64479792_C_T	Neutrophil %
ENSG00000103653	410	2.89241e-09	9.84948e-08	0.00269167	0.0907522	0.906556	pDC	chr15	chr15_74823826_C_T	chr15_74833304_A_C	Neutrophil %
ENSG00000140575	1062	4.35561e-20	1.43203e-16	1.30438e-05	0.0419268	0.95806	pDC	chr15	chr15_90491224_A_G	chr15_90478180_A_T	Neutrophil %
ENSG00000219200	667	1.33363e-07	1.22393e-07	0.0945237	0.0859291	0.819547	pDC	chr17	chr17_6999491_A_T	chr17_6999491_A_T	Neutrophil %
ENSG00000142494	569	1.28388e-16	0.000310822	6.51885e-15	0.014797	0.984892	pDC	chr17	chr17_19537225_G_A	chr17_19537225_A_G	Neutrophil %
ENSG00000262769	560	0.00073137	0.000326305	0.037133	0.0156209	0.946188	pDC	chr17	chr17_19528646_T_C	chr17_19537225_A_G	Neutrophil %
ENSG00000238083	52	6.37415e-33	5.56123e-16	1.00102e-19	0.00774135	0.992259	pDC	chr17	chr17_46437877_C_T	chr17_46437877_C_T	Neutrophil %
ENSG00000141580	1049	6.54126e-16	1.55344e-05	8.11583e-13	0.0182921	0.981692	pDC	chr17	chr17_82635982_G_A	chr17_82643622_C_G	Neutrophil %
ENSG00000175489	567	1.1807e-30	1.11633e-25	2.77082e-08	0.00162139	0.998379	pDC	chr19	chr19_18402784_T_C	chr19_18400115_C_T	Neutrophil %
ENSG00000089639	531	3.96698e-08	1.25204e-08	0.0728784	0.0220965	0.905025	pDC	chr19	chr19_19633643_C_T	chr19_19633643_C_T	Neutrophil %
ENSG00000203896	872	3.12115e-11	1.19426e-07	2.01418e-05	0.0761454	0.923834	pDC	chr20	chr20_63725186_G_A	chr20_63691346_A_G	Neutrophil %
ENSG00000184076	567	5.43353e-15	2.7553e-14	0.0291178	0.14683	0.824052	pDC	chr22	chr22_29829631_G_A	chr22_29869355_C_T	Neutrophil %
ENSG00000164308	1000	4.92805e-29	2.26168e-05	3.79165e-25	0.173188	0.82679	Plasmablast	chr5	chr5_96937329_A_T	chr5_96917294_A_G	Neutrophil %
ENSG00000169230	422	7.74963e-14	4.80047e-13	0.0253369	0.15613	0.818533	Plasmablast	chr5	chr5_177315505_T_C	chr5_177315505_C_T	Neutrophil %
ENSG00000206503	4878	1.1809e-51	1.60033e-29	1.16897e-23	0.157575	0.842425	Plasmablast	chr6	chr6_29883132_T_C	chr6_29865280_G_T	Neutrophil %
ENSG00000026297	985	6.89186e-14	0.000100083	1.29004e-11	0.0177518	0.982148	Plasmablast	chr6	chr6_166984126_G_A	chr6_166987720_C_T	Neutrophil %
ENSG00000136240	975	9.77057e-67	9.49843e-50	1.39956e-20	0.000360937	0.999639	Plasmablast	chr7	chr7_6462736_T_C	chr7_6462736_C_T	Neutrophil %
ENSG00000104427	670	2.68456e-22	1.41933e-20	0.00109117	0.0567486	0.94216	Plasmablast	chr8	chr8_78711382_A_G	chr8_78711382_A_G	Neutrophil %
ENSG00000134824	621	5.63831e-28	3.23881e-07	6.6311e-24	0.00281191	0.997188	Plasmablast	chr11	chr11_61828092_C_T	chr11_61831875_A_G	Neutrophil %
ENSG00000149485	492	2.8744e-13	2.80356e-07	3.38052e-09	0.00229951	0.9977	Plasmablast	chr11	chr11_61831875_G_A	chr11_61831875_A_G	Neutrophil %
ENSG00000221968	531	2.28254e-06	1.6808e-06	0.0268445	0.0188132	0.954338	Plasmablast	chr11	chr11_61831875_G_A	chr11_61831875_A_G	Neutrophil %
ENSG00000023516	848	4.75889e-15	1.85709e-11	4.38121e-06	0.0161132	0.983882	Plasmablast	chr13	chr13_42287486_G_A	chr13_42294072_A_C	Neutrophil %
ENSG00000198064	181	1.58275e-07	0.00142413	3.54086e-06	0.0308923	0.96768	Plasmablast	chr16	chr16_30295248_T_C	chr16_30295248_C_T	Neutrophil %
ENSG00000291266	186	0.000106928	0.00101003	0.00223901	0.0201729	0.976471	Plasmablast	chr16	chr16_30295248_T_C	chr16_30295248_C_T	Neutrophil %
ENSG00000005844	326	1.859e-25	7.56403e-19	1.15306e-09	0.00369536	0.996305	Plasmablast	chr16	chr16_30471219_T_G	chr16_30471219_G_T	Neutrophil %
ENSG00000108312	472	4.81091e-07	2.20965e-07	0.0527708	0.0233137	0.923915	Plasmablast	chr17	chr17_44250125_G_T	chr17_44250125_G_T	Neutrophil %
ENSG00000291175	663	3.25966e-58	3.86472e-20	1.64626e-39	0.194379	0.805621	Plasmablast	chr17	chr17_45616172_G_T	chr17_45495695_C_T	Neutrophil %
ENSG00000238083	52	4.62596e-23	1.00358e-15	7.26482e-10	0.0147755	0.985225	Plasmablast	chr17	chr17_46437877_C_T	chr17_46437877_C_T	Neutrophil %
ENSG00000185651	566	1.05191e-15	7.69024e-16	0.11147	0.0806853	0.807845	Plasmablast	chr22	chr22_21563190_C_T	chr22_21563190_C_T	Neutrophil %
ENSG00000143771	437	8.68907e-08	0.000178601	5.14825e-05	0.104926	0.894844	Treg	chr1	chr1_224382474_G_A	chr1_224475001_C_T	Neutrophil %
ENSG00000138030	329	1.09667e-09	5.60297e-06	2.45268e-05	0.124434	0.875536	Treg	chr2	chr2_27092196_G_A	chr2_27092196_A_G	Neutrophil %
ENSG00000163219	1275	3.23357e-05	8.37851e-05	0.0125462	0.0315527	0.955785	Treg	chr2	chr2_68735005_G_A	chr2_68735005_A_G	Neutrophil %
ENSG00000115232	791	1.33686e-10	1.28585e-09	0.00281311	0.0260867	0.9711	Treg	chr2	chr2_181368732_T_C	chr2_181368732_C_T	Neutrophil %
ENSG00000064012	767	7.21133e-17	1.03371e-05	1.17579e-13	0.0158702	0.98412	Treg	chr2	chr2_201314288_T_A	chr2_201288355_G_T	Neutrophil %
ENSG00000289698	495	5.681e-55	8.72161e-06	9.26266e-52	0.0132335	0.986758	Treg	chr2	chr2_201286716_G_C	chr2_201288355_G_T	Neutrophil %
ENSG00000006607	966	1.29184e-16	0.00112121	5.86182e-15	0.0499267	0.948952	Treg	chr2	chr2_241378537_T_C	chr2_241381668_A_G	Neutrophil %
ENSG00000177311	806	1.85355e-07	1.0655e-06	0.00591699	0.0330523	0.961029	Treg	chr3	chr3_141431184_A_G	chr3_141402972_A_C	Neutrophil %
ENSG00000132466	490	1.36333e-07	4.44446e-08	0.0882024	0.0278701	0.883927	Treg	chr4	chr4_73203702_T_C	chr4_73249843_A_G	Neutrophil %
ENSG00000163297	1255	4.35255e-16	1.59094e-09	3.38228e-08	0.122752	0.877248	Treg	chr4	chr4_79987679_A_G	chr4_80017335_A_C	Neutrophil %
ENSG00000109320	773	2.00437e-26	1.15829e-22	1.26119e-05	0.0719535	0.928034	Treg	chr4	chr4_102633616_C_G	chr4_102617754_C_G	Neutrophil %
ENSG00000183323	617	2.98984e-13	9.24278e-14	0.116312	0.0351081	0.84858	Treg	chr5	chr5_69298562_G_A	chr5_69298562_A_G	Neutrophil %
ENSG00000164308	1000	5.37784e-162	8.45807e-06	4.13773e-158	0.0641408	0.935851	Treg	chr5	chr5_96916728_G_A	chr5_96917294_A_G	Neutrophil %
ENSG00000238160	596	3.73831e-08	7.07566e-09	0.137613	0.0252095	0.837177	Treg	chr5	chr5_132464907_C_A	chr5_132464907_A_C	Neutrophil %
ENSG00000234261	1975	1.91741e-08	1.99455e-05	2.00076e-05	0.0202536	0.979706	Treg	chr6	chr6_14723377_T_C	chr6_14723377_C_T	Neutrophil %
ENSG00000137185	542	9.94597e-11	8.28743e-06	9.85735e-08	0.00722081	0.992771	Treg	chr6	chr6_28179950_G_T	chr6_28179950_G_T	Neutrophil %
ENSG00000204592	1271	3.77291e-30	1.66225e-12	1.81081e-19	0.0788585	0.921141	Treg	chr6	chr6_30490287_G_A	chr6_30490287_A_G	Neutrophil %
ENSG00000204310	1007	1.51751e-19	5.87598e-19	0.00576672	0.0213566	0.972877	Treg	chr6	chr6_32251543_G_T	chr6_32251543_G_T	Neutrophil %
ENSG00000112576	981	4.15754e-09	1.60716e-06	0.000163961	0.062444	0.93739	Treg	chr6	chr6_42049058_T_C	chr6_42039665_C_T	Neutrophil %
ENSG00000135596	640	1.48638e-16	8.80723e-10	2.19132e-08	0.128971	0.871029	Treg	chr6	chr6_109352277_C_T	chr6_109351533_A_G	Neutrophil %
ENSG00000112486	1079	5.24762e-11	4.07097e-05	6.38838e-08	0.0486081	0.951351	Treg	chr6	chr6_167098278_G_A	chr6_167098278_A_G	Neutrophil %
ENSG00000284825	970	5.27243e-32	3.80607e-05	6.4183e-29	0.045378	0.954584	Treg	chr6	chr6_167119574_A_G	chr6_167098278_A_G	Neutrophil %
ENSG00000164916	1085	1.1175e-08	0.000412903	3.16432e-07	0.0107542	0.988833	Treg	chr7	chr7_4745021_T_C	chr7_4722512_A_G	Neutrophil %
ENSG00000136240	975	1.62487e-74	7.2494e-50	2.3275e-28	3.84588e-05	0.999962	Treg	chr7	chr7_6462736_T_C	chr7_6462736_C_T	Neutrophil %
ENSG00000155849	2614	1.69928e-67	4.51416e-05	2.06809e-66	6.25178e-05	0.999892	Treg	chr7	chr7_37342861_T_G	chr7_37342861_G_T	Neutrophil %
ENSG00000291124	478	7.10824e-07	1.07974e-05	0.00340382	0.0507579	0.945827	Treg	chr7	chr7_65801420_C_T	chr7_65696607_C_T	Neutrophil %
ENSG00000106635	471	1.55556e-08	8.55084e-08	0.012096	0.0655689	0.922335	Treg	chr7	chr7_73611645_A_G	chr7_73615845_A_G	Neutrophil %
ENSG00000197362	682	2.55519e-12	3.59388e-08	1.24153e-05	0.173795	0.826192	Treg	chr7	chr7_149098593_C_T	chr7_149172185_A_G	Neutrophil %
ENSG00000221869	182	1.56393e-22	3.2319e-22	0.000493426	2.01936e-05	0.999486	Treg	chr8	chr8_47739071_A_G	chr8_47739071_A_G	Neutrophil %
ENSG00000104432	988	8.16091e-33	1.28657e-20	3.31711e-14	0.0513456	0.948654	Treg	chr8	chr8_78711382_A_G	chr8_78711382_A_G	Neutrophil %
ENSG00000107099	2189	2.47655e-80	4.14232e-05	2.97508e-77	0.049125	0.950834	Treg	chr9	chr9_277776_C_T	chr9_286491_A_G	Neutrophil %
ENSG00000235880	1137	1.2491e-06	2.40739e-05	0.00224015	0.0422186	0.955516	Treg	chr9	chr9_280269_C_A	chr9_286491_A_G	Neutrophil %
ENSG00000148396	906	1.36595e-09	2.28043e-09	0.0387601	0.0638117	0.897428	Treg	chr9	chr9_136436769_G_C	chr9_136425395_A_G	Neutrophil %
ENSG00000107738	802	4.67964e-08	5.87022e-06	8.04076e-06	8.66962e-06	0.999977	Treg	chr10	chr10_71749034_T_C	chr10_71749034_C_T	Neutrophil %
ENSG00000198873	1418	9.52967e-08	6.39891e-05	0.000143755	0.095782	0.90401	Treg	chr10	chr10_119290307_G_A	chr10_119290307_A_G	Neutrophil %
ENSG00000134824	621	1.24887e-114	3.09487e-07	1.46877e-110	0.00264245	0.997357	Treg	chr11	chr11_61828092_C_T	chr11_61831875_A_G	Neutrophil %
ENSG00000149485	492	3.94212e-17	4.48964e-07	4.63624e-13	0.00428446	0.995715	Treg	chr11	chr11_61828092_C_T	chr11_61831875_A_G	Neutrophil %
ENSG00000154127	1250	4.94364e-39	8.87369e-31	3.24549e-10	0.0573129	0.942687	Treg	chr11	chr11_122655793_A_C	chr11_122643695_C_T	Neutrophil %
ENSG00000285909	1046	1.129e-29	3.56008e-30	0.12069	0.0372151	0.842095	Treg	chr11	chr11_122655893_C_T	chr11_122655893_C_T	Neutrophil %
ENSG00000111266	861	6.01932e-17	0.000273504	1.23866e-15	0.00463309	0.995093	Treg	chr12	chr12_12469091_A_G	chr12_12469091_A_G	Neutrophil %
ENSG00000290048	647	7.68056e-69	0.00159029	1.57673e-67	0.0316801	0.96673	Treg	chr12	chr12_12480016_G_C	chr12_12469091_A_G	Neutrophil %
ENSG00000256658	561	2.51856e-07	0.000222018	1.155e-05	0.00919104	0.990575	Treg	chr12	chr12_12730573_G_C	chr12_12730573_C_G	Neutrophil %
ENSG00000178878	953	4.87933e-74	0.000136634	2.23774e-72	0.0052717	0.994592	Treg	chr12	chr12_12726636_T_C	chr12_12730573_C_G	Neutrophil %
ENSG00000274979	637	3.06352e-24	9.83633e-17	1.99154e-09	0.063007	0.936993	Treg	chr12	chr12_69329100_T_C	chr12_69338325_C_T	Neutrophil %
ENSG00000150967	391	3.92793e-09	3.34739e-08	0.00772386	0.0648955	0.927381	Treg	chr12	chr12_123035524_C_T	chr12_123034319_C_T	Neutrophil %
ENSG00000182196	210	8.09132e-09	3.66887e-08	0.0159107	0.0712315	0.912858	Treg	chr12	chr12_122963381_T_C	chr12_123034319_C_T	Neutrophil %
ENSG00000023516	848	3.40985e-22	3.13763e-11	3.13923e-13	0.0279141	0.972086	Treg	chr13	chr13_42268562_A_G	chr13_42294072_A_C	Neutrophil %
ENSG00000150403	1027	5.93747e-06	4.01984e-05	0.00317393	0.0205121	0.976268	Treg	chr13	chr13_113533173_T_C	chr13_113533173_C_T	Neutrophil %
ENSG00000151327	1046	1.75486e-10	9.71688e-08	0.000199804	0.109744	0.890056	Treg	chr14	chr14_35153392_G_A	chr14_35169731_A_G	Neutrophil %
ENSG00000126804	587	2.2086e-13	2.09678e-09	1.43303e-05	0.135183	0.864802	Treg	chr14	chr14_64534491_G_A	chr14_64479792_C_T	Neutrophil %
ENSG00000131323	843	1.80021e-14	2.22354e-08	4.36157e-08	0.0529252	0.947075	Treg	chr14	chr14_102780133_A_G	chr14_102854651_C_T	Neutrophil %
ENSG00000074696	522	6.19411e-09	5.75892e-07	0.00190701	0.176481	0.821612	Treg	chr15	chr15_65508518_C_T	chr15_65466536_C_G	Neutrophil %
ENSG00000103351	747	0.00302274	0.00217382	0.0254193	0.0173284	0.952056	Treg	chr16	chr16_3533173_C_T	chr16_3533173_C_T	Neutrophil %
ENSG00000198064	181	1.43589e-32	0.00162898	3.2123e-31	0.0354799	0.962891	Treg	chr16	chr16_30315250_G_C	chr16_30295248_C_T	Neutrophil %
ENSG00000291047	134	1.11792e-11	0.00152409	2.30475e-10	0.0304533	0.968023	Treg	chr16	chr16_30312489_C_T	chr16_30295248_C_T	Neutrophil %
ENSG00000140853	1094	3.24481e-15	0.000144629	9.7141e-14	0.0033333	0.996522	Treg	chr16	chr16_57041268_A_G	chr16_57043182_C_T	Neutrophil %
ENSG00000011295	498	4.79513e-47	2.74011e-46	0.0136203	0.0769219	0.909458	Treg	chr17	chr17_16105558_T_C	chr17_16105558_C_T	Neutrophil %
ENSG00000263874	478	2.41268e-06	2.26036e-07	0.110534	0.00947559	0.879987	Treg	chr17	chr17_38945948_A_T	chr17_38945948_A_T	Neutrophil %
ENSG00000291175	663	3.70384e-144	3.76122e-20	1.87059e-125	0.189147	0.810853	Treg	chr17	chr17_45684619_A_T	chr17_45495695_C_T	Neutrophil %
ENSG00000267198	425	6.95333e-22	4.82305e-20	0.00222033	0.153165	0.844615	Treg	chr17	chr17_45496650_A_G	chr17_45495695_C_T	Neutrophil %
ENSG00000238083	52	4.98382e-54	4.17e-15	7.82681e-41	0.064552	0.935448	Treg	chr17	chr17_46437877_C_T	chr17_46437877_C_T	Neutrophil %
ENSG00000141568	1396	2.57453e-08	1.03681e-05	2.97738e-05	0.0110686	0.988891	Treg	chr17	chr17_82605424_A_G	chr17_82643622_C_G	Neutrophil %
ENSG00000141580	1049	2.36561e-30	1.90622e-05	2.93504e-27	0.0226734	0.977308	Treg	chr17	chr17_82649954_C_A	chr17_82643622_C_G	Neutrophil %
ENSG00000104880	1283	2.04534e-34	1.78378e-07	2.68257e-30	0.00134087	0.998659	Treg	chr19	chr19_7350159_G_A	chr19_7387986_A_T	Neutrophil %
ENSG00000104883	1007	1.878e-06	1.53948e-05	0.0141168	0.114851	0.871015	Treg	chr19	chr19_7387986_A_T	chr19_7387986_A_T	Neutrophil %
ENSG00000104783	796	8.08435e-22	1.73525e-10	2.18802e-14	0.00370013	0.9963	Treg	chr19	chr19_43777746_G_A	chr19_43777746_A_G	Neutrophil %
ENSG00000203896	872	4.8326e-22	1.12332e-07	3.11863e-16	0.0715633	0.928437	Treg	chr20	chr20_63732506_C_T	chr20_63691346_A_G	Neutrophil %
ENSG00000185651	566	1.00003e-16	6.72478e-16	0.0105972	0.0703432	0.91906	Treg	chr22	chr22_21563190_C_T	chr22_21563190_C_T	Neutrophil %
ENSG00000279159	572	9.14065e-16	6.92652e-16	0.106723	0.080058	0.813219	Treg	chr22	chr22_30123425_G_A	chr22_30123836_A_T	Neutrophil %
ENSG00000167074	397	2.4697e-13	2.80542e-13	0.043299	0.0482765	0.908425	Treg	chr22	chr22_41372621_C_T	chr22_41361219_C_T	Neutrophil %
ENSG00000100138	393	4.77388e-14	9.69361e-09	5.13908e-07	0.103455	0.896544	Treg	chr22	chr22_41725121_A_T	chr22_41780913_A_T	Neutrophil %
ENSG00000183066	728	6.059e-12	3.37708e-05	5.38354e-09	0.0290351	0.970931	Treg	chr22	chr22_42003543_T_A	chr22_42142508_A_G	Neutrophil %
ENSG00000291175	401	1.40367e-19	1.39824e-17	0.00145386	0.143969	0.854577	ASDC	chr17	chr17_45684619_A_T	chr17_45684608_A_C	Parkinson's disease
ENSG00000228696	189	4.80258e-45	2.17154e-16	2.34982e-30	0.105355	0.894645	ASDC	chr17	chr17_46193786_G_A	chr17_46175050_C_G	Parkinson's disease
ENSG00000238083	6	6.44593e-09	1.15518e-07	5.58002e-05	5.15871e-08	0.999944	ASDC	chr17	chr17_46437877_C_T	chr17_46437877_C_T	Parkinson's disease
ENSG00000198648	1459	1.52765e-18	1.30318e-09	6.91278e-12	0.00490196	0.995098	B_intermediate	chr2	chr2_168263099_C_G	chr2_168263099_C_G	Parkinson's disease
ENSG00000291175	401	5.04232e-164	1.23762e-17	5.22262e-148	0.127314	0.872686	B_intermediate	chr17	chr17_45679010_G_C	chr17_45684608_A_C	Parkinson's disease
ENSG00000176681	135	4.36965e-26	2.73842e-16	1.0436e-11	0.064466	0.935534	B_intermediate	chr17	chr17_46239083_A_C	chr17_46211213_C_T	Parkinson's disease
ENSG00000238083	6	4.03635e-45	1.15518e-07	3.49413e-41	2.38115e-09	1	B_intermediate	chr17	chr17_46437877_C_T	chr17_46437877_C_T	Parkinson's disease
ENSG00000108379	457	7.52735e-18	6.06317e-17	0.00539386	0.0424946	0.952112	B_intermediate	chr17	chr17_46723974_C_T	chr17_46723974_C_T	Parkinson's disease
ENSG00000291175	401	2.33921e-181	1.28093e-17	2.42285e-165	0.131805	0.868195	B_memory	chr17	chr17_45684573_G_C	chr17_45684608_A_C	Parkinson's disease
ENSG00000267198	193	2.36718e-30	2.01654e-17	8.71847e-15	0.073344	0.926656	B_memory	chr17	chr17_45633018_A_C	chr17_45639765_C_T	Parkinson's disease
ENSG00000238083	6	5.87208e-31	1.15518e-07	5.08326e-27	2.38115e-09	1	B_memory	chr17	chr17_46437877_C_T	chr17_46437877_C_T	Parkinson's disease
ENSG00000198648	1459	4.81289e-28	5.09412e-09	2.17789e-21	0.0220735	0.977926	B_naive	chr2	chr2_168235432_A_C	chr2_168263099_C_G	Parkinson's disease
ENSG00000138760	1188	5.09578e-08	2.88097e-05	0.000290161	0.16321	0.836471	B_naive	chr4	chr4_76213633_C_T	chr4_76262147_A_C	Parkinson's disease
ENSG00000225342	798	1.30922e-07	7.54181e-05	4.95343e-05	0.0275621	0.972313	B_naive	chr12	chr12_40220632_C_T	chr12_40227006_C_G	Parkinson's disease
ENSG00000159314	382	4.39138e-14	4.50303e-14	0.075451	0.0765212	0.848028	B_naive	chr17	chr17_45496053_C_T	chr17_45496053_C_T	Parkinson's disease
ENSG00000291175	401	4.5876e-158	1.29046e-17	4.75164e-142	0.132793	0.867207	B_naive	chr17	chr17_45682714_C_A	chr17_45684608_A_C	Parkinson's disease
ENSG00000267198	193	2.21554e-25	1.92494e-17	8.15999e-10	0.0699666	0.930033	B_naive	chr17	chr17_45633018_A_C	chr17_45639765_C_T	Parkinson's disease
ENSG00000176681	135	2.9409e-33	4.23266e-16	7.02374e-19	0.100189	0.899811	B_naive	chr17	chr17_46239083_A_C	chr17_46211213_C_T	Parkinson's disease
ENSG00000238083	6	1.3461e-45	1.15518e-07	1.16527e-41	2.38115e-09	1	B_naive	chr17	chr17_46437877_C_T	chr17_46437877_C_T	Parkinson's disease
ENSG00000117280	556	3.26238e-22	7.36664e-06	3.45112e-18	0.0770053	0.922987	CD14_Mono	chr1	chr1_205751355_G_A	chr1_205687325_C_G	Parkinson's disease
ENSG00000164181	692	5.19204e-10	1.18565e-08	0.00108188	0.0237306	0.975187	CD14_Mono	chr5	chr5_60842132_A_G	chr5_60842132_A_G	Parkinson's disease
ENSG00000136243	545	7.22544e-07	1.52572e-05	0.0034753	0.0724601	0.924049	CD14_Mono	chr7	chr7_23211386_T_C	chr7_23205950_A_G	Parkinson's disease
ENSG00000226816	481	4.23961e-41	7.17838e-06	1.94101e-37	0.0318965	0.968096	CD14_Mono	chr7	chr7_23205950_A_G	chr7_23205950_A_G	Parkinson's disease
ENSG00000136235	532	3.81669e-21	1.36271e-05	1.82218e-17	0.0641228	0.935864	CD14_Mono	chr7	chr7_23255281_C_T	chr7_23205950_A_G	Parkinson's disease
ENSG00000225342	798	2.35092e-07	0.000119355	8.89472e-05	0.0442025	0.955589	CD14_Mono	chr12	chr12_40220632_C_T	chr12_40227006_C_G	Parkinson's disease
ENSG00000188906	1547	4.74343e-10	1.49061e-05	1.85635e-07	0.00483837	0.995147	CD14_Mono	chr12	chr12_40227006_C_G	chr12_40227006_C_G	Parkinson's disease
ENSG00000260911	248	5.12671e-08	3.04238e-06	0.00091529	0.053371	0.945711	CD14_Mono	chr16	chr16_30957268_C_T	chr16_30984207_A_G	Parkinson's disease
ENSG00000159314	382	2.76529e-26	1.00087e-13	4.75122e-14	0.171137	0.828863	CD14_Mono	chr17	chr17_45496053_C_T	chr17_45496053_C_T	Parkinson's disease
ENSG00000225190	322	3.87895e-14	2.43908e-15	0.115353	0.00637511	0.878272	CD14_Mono	chr17	chr17_45582609_T_C	chr17_45496053_C_T	Parkinson's disease
ENSG00000236234	286	6.65011e-16	1.11485e-13	0.0011426	0.190741	0.808116	CD14_Mono	chr17	chr17_45496053_C_T	chr17_45496053_C_T	Parkinson's disease
ENSG00000291175	401	1.60646e-126	1.38218e-17	1.6639e-110	0.142303	0.857697	CD14_Mono	chr17	chr17_45638558_A_G	chr17_45684608_A_C	Parkinson's disease
ENSG00000176681	135	3.17406e-66	3.68571e-16	7.58061e-52	0.087113	0.912887	CD14_Mono	chr17	chr17_46238710_G_T	chr17_46211213_C_T	Parkinson's disease
ENSG00000238083	6	8.41338e-66	1.15518e-07	7.28317e-62	2.38115e-09	1	CD14_Mono	chr17	chr17_46437877_C_T	chr17_46437877_C_T	Parkinson's disease
ENSG00000251279	661	1.27596e-08	4.05943e-09	0.106976	0.0331742	0.85985	CD16_Mono	chr5	chr5_61099462_T_A	chr5_61099462_A_T	Parkinson's disease
ENSG00000188906	1547	2.8462e-23	0.00018067	1.11386e-20	0.0697755	0.930044	CD16_Mono	chr12	chr12_40227006_C_G	chr12_40227006_C_G	Parkinson's disease
ENSG00000291175	401	4.45128e-130	1.23787e-17	4.61045e-114	0.127341	0.872659	CD16_Mono	chr17	chr17_45684573_G_C	chr17_45684608_A_C	Parkinson's disease
ENSG00000267198	193	2.90494e-25	2.21237e-17	1.06991e-09	0.0805635	0.919436	CD16_Mono	chr17	chr17_45652018_G_A	chr17_45639765_C_T	Parkinson's disease
ENSG00000176681	135	2.72092e-43	2.33778e-16	6.49837e-29	0.054888	0.945112	CD16_Mono	chr17	chr17_46201735_A_G	chr17_46211213_C_T	Parkinson's disease
ENSG00000238083	6	9.90928e-51	1.15518e-07	8.57813e-47	2.38115e-09	1	CD16_Mono	chr17	chr17_46437877_C_T	chr17_46437877_C_T	Parkinson's disease
ENSG00000198648	1459	9.79645e-09	4.04956e-09	0.04433	0.0173864	0.938284	CD4_CTL	chr2	chr2_168263099_C_G	chr2_168263099_C_G	Parkinson's disease
ENSG00000237541	2921	1.28714e-88	2.15951e-06	1.4672e-85	0.00146308	0.998535	CD4_CTL	chr6	chr6_32641768_C_T	chr6_32641768_C_T	Parkinson's disease
ENSG00000291175	401	1.79548e-69	1.28505e-17	1.85968e-53	0.132233	0.867767	CD4_CTL	chr17	chr17_45684573_G_C	chr17_45684608_A_C	Parkinson's disease
ENSG00000176681	135	3.14792e-28	3.67857e-16	7.51816e-14	0.0869421	0.913058	CD4_CTL	chr17	chr17_46215654_G_A	chr17_46211213_C_T	Parkinson's disease
ENSG00000238083	6	1.75465e-34	1.15518e-07	1.51894e-30	2.38115e-09	1	CD4_CTL	chr17	chr17_46437877_C_T	chr17_46437877_C_T	Parkinson's disease
ENSG00000198648	1459	9.47589e-103	5.32843e-09	4.28795e-96	0.0231349	0.976865	CD4_Naive	chr2	chr2_168235432_A_C	chr2_168263099_C_G	Parkinson's disease
ENSG00000136243	545	7.19248e-07	1.45149e-05	0.00345945	0.0688863	0.927639	CD4_Naive	chr7	chr7_23208539_C_T	chr7_23205950_A_G	Parkinson's disease
ENSG00000011295	455	2.10888e-24	0.000151592	2.49511e-21	0.178533	0.821315	CD4_Naive	chr17	chr17_16035376_G_A	chr17_16107606_A_G	Parkinson's disease
ENSG00000291175	401	4.55802e-135	1.24005e-17	4.72101e-119	0.127566	0.872434	CD4_Naive	chr17	chr17_45684573_G_C	chr17_45684608_A_C	Parkinson's disease
ENSG00000238083	6	2.14504e-44	1.15518e-07	1.85689e-40	2.38115e-09	1	CD4_Naive	chr17	chr17_46437877_C_T	chr17_46437877_C_T	Parkinson's disease
ENSG00000237541	2920	7.2996e-57	2.79561e-06	8.32077e-54	0.00218889	0.997808	CD4_Proliferating	chr6	chr6_32641768_C_T	chr6_32641768_C_T	Parkinson's disease
ENSG00000291175	401	1.52455e-36	1.31079e-17	1.57907e-20	0.134901	0.865099	CD4_Proliferating	chr17	chr17_45684619_A_T	chr17_45684608_A_C	Parkinson's disease
ENSG00000285668	258	2.44709e-27	1.2005e-17	2.99174e-11	0.145916	0.854084	CD4_Proliferating	chr17	chr17_45684573_G_C	chr17_45684608_A_C	Parkinson's disease
ENSG00000176681	135	6.33502e-17	3.04944e-16	0.0151299	0.0719168	0.912953	CD4_Proliferating	chr17	chr17_46212681_G_A	chr17_46211213_C_T	Parkinson's disease
ENSG00000238083	6	5.21185e-13	1.15518e-07	4.51172e-09	2.43456e-09	1	CD4_Proliferating	chr17	chr17_46437877_C_T	chr17_46437877_C_T	Parkinson's disease
ENSG00000198648	1459	2.18271e-56	9.05678e-10	9.87701e-50	0.0031014	0.996899	CD4_TCM	chr2	chr2_168263099_C_G	chr2_168263099_C_G	Parkinson's disease
ENSG00000184305	4994	2.13731e-13	3.05221e-09	6.11418e-07	0.00790299	0.992096	CD4_TCM	chr4	chr4_90028674_G_A	chr4_90028674_A_G	Parkinson's disease
ENSG00000011295	455	3.11901e-19	0.00016859	3.69023e-16	0.198664	0.801167	CD4_TCM	chr17	chr17_16088246_G_C	chr17_16107606_A_G	Parkinson's disease
ENSG00000236234	286	2.17363e-14	3.46605e-14	0.0373465	0.0586484	0.904005	CD4_TCM	chr17	chr17_45496053_C_T	chr17_45496053_C_T	Parkinson's disease
ENSG00000291175	401	7.11057e-198	1.26914e-17	7.36483e-182	0.130583	0.869417	CD4_TCM	chr17	chr17_45684573_G_C	chr17_45684608_A_C	Parkinson's disease
ENSG00000267198	193	1.01622e-33	2.05703e-17	3.74281e-18	0.0748366	0.925163	CD4_TCM	chr17	chr17_45648759_A_C	chr17_45639765_C_T	Parkinson's disease
ENSG00000176681	135	2.32835e-62	2.60362e-16	5.5608e-48	0.0612435	0.938756	CD4_TCM	chr17	chr17_46204222_T_C	chr17_46211213_C_T	Parkinson's disease
ENSG00000238083	6	1.20991e-72	1.15518e-07	1.04737e-68	2.38115e-09	1	CD4_TCM	chr17	chr17_46437877_C_T	chr17_46437877_C_T	Parkinson's disease
ENSG00000198648	1459	6.27982e-22	1.59106e-09	2.84169e-15	0.00620595	0.993794	CD4_TEM	chr2	chr2_168263099_C_G	chr2_168263099_C_G	Parkinson's disease
ENSG00000184305	4994	6.49024e-09	1.18079e-08	0.0185665	0.0329867	0.948447	CD4_TEM	chr4	chr4_90028674_G_A	chr4_90028674_A_G	Parkinson's disease
ENSG00000011295	455	9.11591e-07	0.000165532	0.00107854	0.195044	0.803711	CD4_TEM	chr17	chr17_16035376_G_A	chr17_16107606_A_G	Parkinson's disease
ENSG00000236234	286	7.17213e-14	3.81489e-14	0.123229	0.0647339	0.812037	CD4_TEM	chr17	chr17_45496053_C_T	chr17_45496053_C_T	Parkinson's disease
ENSG00000291175	401	2.69281e-149	1.24577e-17	2.7891e-133	0.128159	0.871841	CD4_TEM	chr17	chr17_45684573_G_C	chr17_45684608_A_C	Parkinson's disease
ENSG00000176681	135	4.74851e-37	2.51383e-16	1.13409e-22	0.0590968	0.940903	CD4_TEM	chr17	chr17_46239083_A_C	chr17_46211213_C_T	Parkinson's disease
ENSG00000238083	6	8.90466e-52	1.15518e-07	7.70846e-48	2.38115e-09	1	CD4_TEM	chr17	chr17_46437877_C_T	chr17_46437877_C_T	Parkinson's disease
ENSG00000198648	1459	1.14274e-35	9.61999e-10	5.17102e-29	0.00335651	0.996643	CD8_Naive	chr2	chr2_168263099_C_G	chr2_168263099_C_G	Parkinson's disease
ENSG00000099385	260	1.58072e-10	4.52349e-07	2.24727e-05	0.0633725	0.936605	CD8_Naive	chr16	chr16_30912281_A_T	chr16_30912281_A_T	Parkinson's disease
ENSG00000291175	401	7.69653e-100	1.26329e-17	7.97174e-84	0.129976	0.870024	CD8_Naive	chr17	chr17_45638558_A_G	chr17_45684608_A_C	Parkinson's disease
ENSG00000238083	6	1.55785e-36	1.15518e-07	1.34858e-32	2.38115e-09	1	CD8_Naive	chr17	chr17_46437877_C_T	chr17_46437877_C_T	Parkinson's disease
ENSG00000237541	2920	1.80668e-49	2.32063e-06	2.05943e-46	0.00164692	0.998351	CD8_Proliferating	chr6	chr6_32641768_C_T	chr6_32641768_C_T	Parkinson's disease
ENSG00000291175	401	3.42147e-30	1.29398e-17	3.54381e-14	0.133159	0.866841	CD8_Proliferating	chr17	chr17_45684573_G_C	chr17_45684608_A_C	Parkinson's disease
ENSG00000285668	258	1.22129e-23	1.27915e-17	1.49311e-07	0.155541	0.844459	CD8_Proliferating	chr17	chr17_45684619_A_T	chr17_45684608_A_C	Parkinson's disease
ENSG00000238083	6	1.65951e-07	1.15432e-07	0.00143658	6.93904e-07	0.998562	CD8_Proliferating	chr17	chr17_46437877_C_T	chr17_46437877_C_T	Parkinson's disease
ENSG00000198648	1459	1.7518e-20	1.34896e-09	7.9271e-14	0.00510929	0.994891	CD8_TCM	chr2	chr2_168263099_C_G	chr2_168263099_C_G	Parkinson's disease
ENSG00000237541	2921	5.25335e-133	2.21959e-06	5.98826e-130	0.00153163	0.998466	CD8_TCM	chr6	chr6_32641768_C_T	chr6_32641768_C_T	Parkinson's disease
ENSG00000103496	254	1.93876e-10	1.52725e-06	1.01498e-05	0.0790332	0.920955	CD8_TCM	chr16	chr16_30932927_A_G	chr16_30941881_A_G	Parkinson's disease
ENSG00000291175	401	2.30746e-143	1.23382e-17	2.38997e-127	0.126921	0.873079	CD8_TCM	chr17	chr17_45679010_G_C	chr17_45684608_A_C	Parkinson's disease
ENSG00000267198	193	1.92465e-18	2.29023e-17	0.00708861	0.083441	0.90947	CD8_TCM	chr17	chr17_45633018_A_C	chr17_45639765_C_T	Parkinson's disease
ENSG00000176681	135	8.95136e-31	4.36754e-16	2.13785e-16	0.103413	0.896587	CD8_TCM	chr17	chr17_46209944_A_G	chr17_46211213_C_T	Parkinson's disease
ENSG00000238083	6	3.5822e-52	1.15518e-07	3.10099e-48	2.38115e-09	1	CD8_TCM	chr17	chr17_46437877_C_T	chr17_46437877_C_T	Parkinson's disease
ENSG00000117280	556	3.00811e-12	1.42501e-05	3.18215e-08	0.149896	0.85009	CD8_TEM	chr1	chr1_205708207_C_T	chr1_205687325_C_G	Parkinson's disease
ENSG00000198648	1459	1.55211e-15	4.78223e-09	7.02347e-09	0.0206608	0.979339	CD8_TEM	chr2	chr2_168263099_C_G	chr2_168263099_C_G	Parkinson's disease
ENSG00000122550	704	6.51607e-10	1.46135e-05	2.95071e-06	0.0652403	0.934742	CD8_TEM	chr7	chr7_23205950_A_G	chr7_23205950_A_G	Parkinson's disease
ENSG00000214941	424	2.26964e-06	0.000168683	0.00180433	0.133236	0.864789	CD8_TEM	chr17	chr17_16025689_C_A	chr17_16065359_A_G	Parkinson's disease
ENSG00000011295	455	2.72583e-15	0.000160278	3.22504e-12	0.18882	0.81102	CD8_TEM	chr17	chr17_16035376_G_A	chr17_16107606_A_G	Parkinson's disease
ENSG00000159314	382	4.16858e-15	3.65535e-14	0.0071623	0.0618739	0.930964	CD8_TEM	chr17	chr17_45496053_C_T	chr17_45496053_C_T	Parkinson's disease
ENSG00000225190	322	2.93742e-25	1.3416e-15	8.73538e-13	0.00299267	0.997007	CD8_TEM	chr17	chr17_45496053_C_T	chr17_45496053_C_T	Parkinson's disease
ENSG00000291175	401	5.34677e-176	1.25444e-17	5.53795e-160	0.129059	0.870941	CD8_TEM	chr17	chr17_45684619_A_T	chr17_45684608_A_C	Parkinson's disease
ENSG00000176681	135	1.26846e-69	2.71316e-16	3.02945e-55	0.0638622	0.936138	CD8_TEM	chr17	chr17_46239083_A_C	chr17_46211213_C_T	Parkinson's disease
ENSG00000238083	6	4.34681e-82	1.15518e-07	3.76288e-78	2.38115e-09	1	CD8_TEM	chr17	chr17_46437877_C_T	chr17_46437877_C_T	Parkinson's disease
ENSG00000204296	2383	1.03358e-05	0.000116234	0.00108005	0.0111583	0.987635	cDC1	chr6	chr6_32417024_A_T	chr6_32417024_A_T	Parkinson's disease
ENSG00000291175	401	8.00462e-27	1.31137e-17	8.29084e-11	0.134961	0.865039	cDC1	chr17	chr17_45684573_G_C	chr17_45684608_A_C	Parkinson's disease
ENSG00000285668	258	1.513e-21	1.36817e-17	1.84974e-05	0.166435	0.833547	cDC1	chr17	chr17_45593330_G_C	chr17_45684608_A_C	Parkinson's disease
ENSG00000069275	643	4.34583e-16	5.75017e-06	4.59728e-12	0.0598886	0.940106	cDC2	chr1	chr1_205750404_G_A	chr1_205687325_C_G	Parkinson's disease
ENSG00000204296	2383	1.16007e-07	0.00116433	1.21223e-05	0.120789	0.878034	cDC2	chr6	chr6_32417024_A_T	chr6_32417024_A_T	Parkinson's disease
ENSG00000136243	545	2.76507e-09	1.60029e-05	1.32995e-05	0.0760472	0.923923	cDC2	chr7	chr7_23205950_A_G	chr7_23205950_A_G	Parkinson's disease
ENSG00000188906	1547	0.000317536	0.000158999	0.124268	0.0614108	0.813844	cDC2	chr12	chr12_40220632_C_T	chr12_40227006_C_G	Parkinson's disease
ENSG00000011295	455	6.49939e-10	0.000144258	7.68969e-07	0.169848	0.830007	cDC2	chr17	chr17_16035376_G_A	chr17_16107606_A_G	Parkinson's disease
ENSG00000291175	401	1.38299e-100	1.25698e-17	1.43244e-84	0.129322	0.870678	cDC2	chr17	chr17_45684573_G_C	chr17_45684608_A_C	Parkinson's disease
ENSG00000285668	258	1.59806e-63	1.63489e-17	1.95374e-47	0.199076	0.800924	cDC2	chr17	chr17_45593330_G_C	chr17_45684608_A_C	Parkinson's disease
ENSG00000238083	6	1.76574e-29	2.4491e-07	1.52854e-25	0.00112122	0.998879	cDC2	chr17	chr17_46437877_C_T	chr17_46437877_C_T	Parkinson's disease
ENSG00000237541	2921	1.32664e-41	2.95896e-06	1.51222e-38	0.00237528	0.997622	dnT	chr6	chr6_32641768_C_T	chr6_32641768_C_T	Parkinson's disease
ENSG00000103496	254	7.18219e-07	4.13617e-07	0.0376001	0.0207119	0.941687	dnT	chr16	chr16_30941881_G_A	chr16_30941881_A_G	Parkinson's disease
ENSG00000291175	401	8.50983e-53	1.72392e-17	8.81411e-37	0.177734	0.822266	dnT	chr17	chr17_45610951_A_G	chr17_45684608_A_C	Parkinson's disease
ENSG00000176681	135	1.31724e-16	3.88885e-16	0.0314596	0.0920008	0.87654	dnT	chr17	chr17_46208762_A_G	chr17_46211213_C_T	Parkinson's disease
ENSG00000117280	556	5.17587e-06	4.7397e-06	0.0547532	0.0492432	0.895994	gdT	chr1	chr1_205673662_T_G	chr1_205687325_C_G	Parkinson's disease
ENSG00000198648	1459	2.57395e-10	9.23099e-09	0.00116474	0.0408132	0.958022	gdT	chr2	chr2_168263099_C_G	chr2_168263099_C_G	Parkinson's disease
ENSG00000237541	2921	3.05059e-130	2.0634e-06	3.47735e-127	0.00135341	0.998645	gdT	chr6	chr6_32641768_C_T	chr6_32641768_C_T	Parkinson's disease
ENSG00000103496	254	2.61369e-10	8.31614e-07	1.36832e-05	0.0425792	0.957406	gdT	chr16	chr16_30937726_A_G	chr16_30941881_A_G	Parkinson's disease
ENSG00000291175	401	7.09063e-86	1.30357e-17	7.34417e-70	0.134153	0.865847	gdT	chr17	chr17_45679010_G_C	chr17_45684608_A_C	Parkinson's disease
ENSG00000176681	135	1.35658e-30	2.54082e-16	3.23991e-16	0.0597421	0.940258	gdT	chr17	chr17_46209944_A_G	chr17_46211213_C_T	Parkinson's disease
ENSG00000238083	6	2.12342e-46	1.15518e-07	1.83817e-42	2.38115e-09	1	gdT	chr17	chr17_46437877_C_T	chr17_46437877_C_T	Parkinson's disease
ENSG00000237541	2921	3.88515e-93	2.65619e-06	4.42865e-90	0.0020298	0.997968	HSPC	chr6	chr6_32641768_C_T	chr6_32641768_C_T	Parkinson's disease
ENSG00000226816	481	9.90791e-11	9.89123e-06	4.53611e-07	0.044329	0.955661	HSPC	chr7	chr7_23205950_A_G	chr7_23205950_A_G	Parkinson's disease
ENSG00000291175	401	6.26996e-41	1.28163e-17	6.49415e-25	0.131877	0.868123	HSPC	chr17	chr17_45679140_C_T	chr17_45684608_A_C	Parkinson's disease
ENSG00000285668	258	4.70442e-27	1.21074e-17	5.75149e-11	0.147169	0.852831	HSPC	chr17	chr17_45684619_A_T	chr17_45684608_A_C	Parkinson's disease
ENSG00000238083	6	4.65533e-15	1.15518e-07	4.02996e-11	2.38159e-09	1	HSPC	chr17	chr17_46437877_C_T	chr17_46437877_C_T	Parkinson's disease
ENSG00000237541	2921	2.0864e-20	2.71701e-06	2.37828e-17	0.0020992	0.997898	ILC	chr6	chr6_32641768_C_T	chr6_32641768_C_T	Parkinson's disease
ENSG00000291175	401	4.55331e-25	1.30111e-17	4.71612e-09	0.133897	0.866103	ILC	chr17	chr17_45684573_G_C	chr17_45684608_A_C	Parkinson's disease
ENSG00000228696	189	1.18758e-67	2.66465e-16	5.81061e-53	0.129506	0.870494	ILC	chr17	chr17_46187577_T_C	chr17_46175050_C_G	Parkinson's disease
ENSG00000153086	460	4.72293e-11	2.01588e-08	6.3163e-05	0.0259858	0.973951	MAIT	chr2	chr2_134779549_T_G	chr2_134779549_G_T	Parkinson's disease
ENSG00000198648	1459	6.80438e-16	5.84971e-09	3.07906e-09	0.0254961	0.974504	MAIT	chr2	chr2_168263099_C_G	chr2_168263099_C_G	Parkinson's disease
ENSG00000163686	896	1.07475e-06	0.000733969	0.000111657	0.0753289	0.923824	MAIT	chr3	chr3_58232625_G_A	chr3_58232625_A_G	Parkinson's disease
ENSG00000196735	3047	1.19668e-17	2.279e-07	2.88531e-12	0.0541934	0.945806	MAIT	chr6	chr6_32598621_G_A	chr6_32593557_C_G	Parkinson's disease
ENSG00000237541	2921	2.01031e-75	1.92089e-06	2.29154e-72	0.00119081	0.998807	MAIT	chr6	chr6_32641768_C_T	chr6_32641768_C_T	Parkinson's disease
ENSG00000291175	401	2.2629e-91	1.24185e-17	2.34382e-75	0.127754	0.872246	MAIT	chr17	chr17_45684619_A_T	chr17_45684608_A_C	Parkinson's disease
ENSG00000176681	135	1.14447e-29	2.60585e-16	2.73335e-15	0.0612968	0.938703	MAIT	chr17	chr17_46199455_G_A	chr17_46211213_C_T	Parkinson's disease
ENSG00000238083	6	3.76897e-37	1.15518e-07	3.26267e-33	2.38115e-09	1	MAIT	chr17	chr17_46437877_C_T	chr17_46437877_C_T	Parkinson's disease
ENSG00000237541	2921	2.5572e-135	2.77197e-06	2.91494e-132	0.00216192	0.997835	NK	chr6	chr6_32641768_C_T	chr6_32641768_C_T	Parkinson's disease
ENSG00000122550	704	1.91558e-10	1.40697e-05	8.67442e-07	0.0627751	0.93721	NK	chr7	chr7_23208539_C_T	chr7_23205950_A_G	Parkinson's disease
ENSG00000260911	248	3.24829e-07	3.10397e-06	0.00579929	0.0544766	0.939721	NK	chr16	chr16_30984207_A_G	chr16_30984207_A_G	Parkinson's disease
ENSG00000167397	238	4.16937e-06	0.000262409	0.00307664	0.192832	0.803825	NK	chr16	chr16_30991399_G_A	chr16_30991399_A_G	Parkinson's disease
ENSG00000214941	424	2.0409e-05	0.000149906	0.0162248	0.118308	0.865297	NK	chr17	chr17_15973341_T_C	chr17_16065359_A_G	Parkinson's disease
ENSG00000011295	455	4.61965e-10	0.000161456	5.4657e-07	0.190215	0.809623	NK	chr17	chr17_16035376_G_A	chr17_16107606_A_G	Parkinson's disease
ENSG00000159314	382	5.5587e-16	4.01853e-15	0.000955073	0.00591135	0.993134	NK	chr17	chr17_45496053_C_T	chr17_45496053_C_T	Parkinson's disease
ENSG00000225190	322	2.65972e-25	1.42945e-15	7.90954e-13	0.0032542	0.996746	NK	chr17	chr17_45496053_C_T	chr17_45496053_C_T	Parkinson's disease
ENSG00000291175	401	2.31185e-159	1.30661e-17	2.39452e-143	0.134467	0.865533	NK	chr17	chr17_45684619_A_T	chr17_45684608_A_C	Parkinson's disease
ENSG00000238083	6	4.64936e-95	1.15518e-07	4.02479e-91	2.38115e-09	1	NK	chr17	chr17_46437877_C_T	chr17_46437877_C_T	Parkinson's disease
ENSG00000237541	2921	5.86642e-134	2.74138e-06	6.68709e-131	0.00212701	0.99787	NK_CD56bright	chr6	chr6_32641768_C_T	chr6_32641768_C_T	Parkinson's disease
ENSG00000291175	401	2.89977e-137	1.22929e-17	3.00345e-121	0.126451	0.873549	NK_CD56bright	chr17	chr17_45683023_A_G	chr17_45684608_A_C	Parkinson's disease
ENSG00000176681	135	2.33373e-23	3.05479e-16	5.57364e-09	0.0720296	0.92797	NK_CD56bright	chr17	chr17_46214113_G_A	chr17_46211213_C_T	Parkinson's disease
ENSG00000238083	6	3.92288e-35	1.15518e-07	3.3959e-31	2.38115e-09	1	NK_CD56bright	chr17	chr17_46437877_C_T	chr17_46437877_C_T	Parkinson's disease
ENSG00000237541	2921	4.48033e-91	1.98072e-06	5.10709e-88	0.00125907	0.998739	NK_Proliferating	chr6	chr6_32641768_C_T	chr6_32641768_C_T	Parkinson's disease
ENSG00000291175	401	1.89105e-73	1.32037e-17	1.95867e-57	0.135894	0.864106	NK_Proliferating	chr17	chr17_45680084_C_A	chr17_45684608_A_C	Parkinson's disease
ENSG00000285668	258	1.11109e-35	1.34467e-17	1.35839e-19	0.163559	0.836441	NK_Proliferating	chr17	chr17_45593330_G_C	chr17_45684608_A_C	Parkinson's disease
ENSG00000176681	135	6.4224e-18	2.44069e-16	0.00153386	0.0573498	0.941116	NK_Proliferating	chr17	chr17_46211213_T_C	chr17_46211213_C_T	Parkinson's disease
ENSG00000238083	6	3.00215e-19	1.15518e-07	2.59886e-15	2.38115e-09	1	NK_Proliferating	chr17	chr17_46437877_C_T	chr17_46437877_C_T	Parkinson's disease
ENSG00000237541	2921	2.67567e-114	0.000110375	3.04998e-111	0.124941	0.874948	pDC	chr6	chr6_32641768_C_T	chr6_32641768_C_T	Parkinson's disease
ENSG00000226816	481	2.4645e-15	4.38921e-06	1.12831e-11	0.0191141	0.980882	pDC	chr7	chr7_23205950_A_G	chr7_23205950_A_G	Parkinson's disease
ENSG00000291175	401	4.82931e-43	1.2644e-17	5.00199e-27	0.130091	0.869909	pDC	chr17	chr17_45684573_G_C	chr17_45684608_A_C	Parkinson's disease
ENSG00000285668	258	8.47875e-38	1.22736e-17	1.03659e-21	0.149202	0.850798	pDC	chr17	chr17_45684573_G_C	chr17_45684608_A_C	Parkinson's disease
ENSG00000176681	135	2.14539e-20	2.86315e-16	5.12383e-06	0.067448	0.932547	pDC	chr17	chr17_46214113_G_A	chr17_46211213_C_T	Parkinson's disease
ENSG00000238083	6	1.07816e-23	1.15518e-07	9.33329e-20	2.38115e-09	1	pDC	chr17	chr17_46437877_C_T	chr17_46437877_C_T	Parkinson's disease
ENSG00000237541	2921	8.27323e-97	2.06968e-06	9.4306e-94	0.00136058	0.998637	Plasmablast	chr6	chr6_32641768_C_T	chr6_32641768_C_T	Parkinson's disease
ENSG00000291175	401	1.57952e-55	1.39521e-17	1.636e-39	0.143654	0.856346	Plasmablast	chr17	chr17_45683023_A_G	chr17_45684608_A_C	Parkinson's disease
ENSG00000285668	258	1.23004e-26	1.33324e-17	1.50381e-10	0.16216	0.83784	Plasmablast	chr17	chr17_45680084_C_A	chr17_45684608_A_C	Parkinson's disease
ENSG00000176681	135	2.19992e-17	3.6945e-16	0.00525407	0.0873283	0.907418	Plasmablast	chr17	chr17_46200325_T_C	chr17_46211213_C_T	Parkinson's disease
ENSG00000238083	6	1.44803e-13	1.15518e-07	1.25351e-09	2.54856e-09	1	Plasmablast	chr17	chr17_46437877_C_T	chr17_46437877_C_T	Parkinson's disease
ENSG00000069275	643	1.16839e-07	5.29323e-06	0.00123599	0.0550512	0.943707	Treg	chr1	chr1_205687325_G_C	chr1_205687325_C_G	Parkinson's disease
ENSG00000117280	556	1.74966e-07	1.13458e-05	0.00185088	0.119143	0.878995	Treg	chr1	chr1_205750404_G_A	chr1_205687325_C_G	Parkinson's disease
ENSG00000237541	2921	3.24788e-134	3.42246e-06	3.70223e-131	0.00290415	0.997092	Treg	chr6	chr6_32641768_C_T	chr6_32641768_C_T	Parkinson's disease
ENSG00000291175	401	1.57664e-141	1.2518e-17	1.63302e-125	0.128785	0.871215	Treg	chr17	chr17_45684619_A_T	chr17_45684608_A_C	Parkinson's disease
ENSG00000267198	193	5.70931e-19	2.02991e-17	0.00210278	0.073839	0.924058	Treg	chr17	chr17_45633018_A_C	chr17_45639765_C_T	Parkinson's disease
ENSG00000238083	6	8.94118e-45	1.15518e-07	7.74008e-41	2.38115e-09	1	Treg	chr17	chr17_46437877_C_T	chr17_46437877_C_T	Parkinson's disease
ENSG00000115896	1874	2.31217e-06	0.000136118	0.00173623	0.101817	0.896309	ASDC	chr2	chr2_197958918_A_C	chr2_197958918_A_C	Phosphate
ENSG00000164713	713	2.94543e-06	5.0681e-06	0.0135799	0.0224025	0.96401	ASDC	chr7	chr7_98404180_T_C	chr7_98393841_C_T	Phosphate
ENSG00000238083	52	6.20604e-14	2.12113e-12	0.000145926	0.00399166	0.995862	ASDC	chr17	chr17_46437877_C_T	chr17_46548500_A_C	Phosphate
ENSG00000035862	850	4.53738e-11	1.11895e-10	0.0159678	0.038432	0.9456	ASDC	chr17	chr17_78936680_C_T	chr17_78936680_C_T	Phosphate
ENSG00000162613	512	2.24373e-18	1.77638e-05	1.26534e-16	1.79922e-06	0.99998	B_intermediate	chr1	chr1_77984833_C_A	chr1_77984833_A_C	Phosphate
ENSG00000291137	362	6.52755e-18	3.1834e-13	5.34032e-07	0.0250691	0.97493	B_intermediate	chr1	chr1_155199058_C_T	chr1_155205599_A_G	Phosphate
ENSG00000177311	806	1.37476e-16	3.3812e-06	1.77211e-12	0.0426274	0.957369	B_intermediate	chr3	chr3_141406344_A_G	chr3_141431184_A_G	Phosphate
ENSG00000197375	667	9.84347e-28	0.000811699	4.31954e-26	0.0346546	0.964534	B_intermediate	chr5	chr5_132371737_G_A	chr5_132287665_A_G	Phosphate
ENSG00000203760	259	8.66319e-23	1.77659e-11	2.51162e-13	0.0505572	0.949443	B_intermediate	chr6	chr6_126409397_T_G	chr6_126382244_A_T	Phosphate
ENSG00000215045	948	8.49137e-06	8.24362e-05	0.0101004	0.0971647	0.892644	B_intermediate	chr7	chr7_6612049_A_G	chr7_6612049_A_G	Phosphate
ENSG00000290926	608	3.88192e-08	0.000202367	1.26314e-05	0.0649131	0.934872	B_intermediate	chr7	chr7_65719502_G_C	chr7_65719713_C_T	Phosphate
ENSG00000291048	648	6.21267e-08	3.16599e-08	0.101849	0.0510551	0.847096	B_intermediate	chr8	chr8_8254137_A_G	chr8_8340790_C_G	Phosphate
ENSG00000236733	688	2.43792e-24	3.11556e-11	1.52641e-15	0.0185254	0.981475	B_intermediate	chr9	chr9_68827843_G_A	chr9_68827843_A_G	Phosphate
ENSG00000203791	544	6.65366e-05	0.000148285	0.0235034	0.0514553	0.924827	B_intermediate	chr10	chr10_124729345_G_A	chr10_124729345_A_G	Phosphate
ENSG00000289339	318	1.75197e-23	1.0222e-14	2.55e-11	0.013892	0.986108	B_intermediate	chr11	chr11_65569780_A_T	chr11_65558683_A_G	Phosphate
ENSG00000172500	476	2.44015e-07	3.87674e-06	0.00278907	0.043357	0.95385	B_intermediate	chr11	chr11_65876892_A_G	chr11_65828226_A_G	Phosphate
ENSG00000176422	451	2.60014e-10	0.00167469	1.36002e-08	0.0866842	0.911641	B_intermediate	chr12	chr12_56497865_G_A	chr12_56471272_C_G	Phosphate
ENSG00000184209	700	0.000218766	0.00040236	0.0426486	0.0775613	0.879169	B_intermediate	chr12	chr12_123399523_A_G	chr12_123399523_A_G	Phosphate
ENSG00000233672	629	2.14185e-08	0.000849824	1.3046e-06	0.0508147	0.948334	B_intermediate	chr13	chr13_50903237_G_A	chr13_50811286_A_G	Phosphate
ENSG00000100462	472	0.0011331	0.000825481	0.111018	0.0800712	0.806952	B_intermediate	chr14	chr14_22927271_T_G	chr14_22927271_G_T	Phosphate
ENSG00000257285	497	1.92707e-13	0.000683716	1.88809e-11	0.0660554	0.933261	B_intermediate	chr14	chr14_22927271_T_G	chr14_22927271_G_T	Phosphate
ENSG00000170291	413	1.02529e-37	0.00720554	1.96754e-36	0.13742	0.855375	B_intermediate	chr17	chr17_7260420_A_G	chr17_7283804_C_T	Phosphate
ENSG00000185862	294	4.82435e-10	2.26591e-06	2.7463e-05	0.128117	0.871853	B_intermediate	chr17	chr17_31328200_C_T	chr17_31401266_C_T	Phosphate
ENSG00000126860	298	5.20378e-42	2.69479e-06	2.86865e-37	0.147701	0.852296	B_intermediate	chr17	chr17_31315412_T_C	chr17_31401266_C_T	Phosphate
ENSG00000073605	657	4.89929e-99	0.00665443	8.14568e-98	0.109754	0.883591	B_intermediate	chr17	chr17_39872867_C_G	chr17_39851070_G_T	Phosphate
ENSG00000172057	644	1.18322e-128	0.00697405	1.85209e-127	0.10828	0.884746	B_intermediate	chr17	chr17_39872867_C_G	chr17_39851070_G_T	Phosphate
ENSG00000291175	663	6.38764e-160	1.81959e-13	6.78681e-148	0.192522	0.807478	B_intermediate	chr17	chr17_45640970_T_C	chr17_45681521_A_G	Phosphate
ENSG00000238083	52	3.83274e-50	3.31242e-11	9.01213e-41	0.0769638	0.923036	B_intermediate	chr17	chr17_46437877_C_T	chr17_46548500_A_C	Phosphate
ENSG00000253347	658	3.45666e-10	2.63037e-06	2.26406e-05	0.171457	0.828518	B_intermediate	chr17	chr17_47480418_C_T	chr17_47363019_C_T	Phosphate
ENSG00000291120	653	3.92646e-07	2.73079e-06	0.0244442	0.169199	0.806353	B_intermediate	chr17	chr17_47366128_A_G	chr17_47363019_C_T	Phosphate
ENSG00000198933	552	1.75712e-25	5.76977e-06	3.44973e-21	0.11239	0.887605	B_intermediate	chr17	chr17_47693671_G_A	chr17_47685639_A_T	Phosphate
ENSG00000159202	622	3.84618e-19	3.25584e-05	1.41347e-15	0.118771	0.881196	B_intermediate	chr17	chr17_48907470_A_C	chr17_48970506_A_G	Phosphate
ENSG00000266964	855	3.78819e-37	5.85989e-05	5.1866e-35	0.00703016	0.992911	B_intermediate	chr19	chr19_35171941_T_G	chr19_35171941_G_T	Phosphate
ENSG00000221946	886	2.24955e-68	0.000331367	3.08019e-66	0.0444172	0.955251	B_intermediate	chr19	chr19_35169605_G_A	chr19_35171941_G_T	Phosphate
ENSG00000089327	904	7.42555e-106	5.10228e-05	1.01952e-103	0.00601143	0.993938	B_intermediate	chr19	chr19_35173904_G_A	chr19_35171941_G_T	Phosphate
ENSG00000105329	577	1.09738e-13	1.24219e-06	1.52553e-08	0.171856	0.828143	B_intermediate	chr19	chr19_41304739_A_G	chr19_41333726_C_T	Phosphate
ENSG00000162613	512	2.1999e-13	1.7756e-05	1.24063e-11	1.35998e-06	0.999981	B_memory	chr1	chr1_77984833_C_A	chr1_77984833_A_C	Phosphate
ENSG00000291137	362	1.8327e-13	5.11086e-13	0.0149937	0.0408688	0.944137	B_memory	chr1	chr1_155205599_G_A	chr1_155205599_A_G	Phosphate
ENSG00000158158	378	5.9515e-10	1.30365e-09	0.00726994	0.0149467	0.977783	B_memory	chr2	chr2_96730666_T_C	chr2_96797792_A_G	Phosphate
ENSG00000189362	527	2.2707e-11	1.04241e-06	1.18249e-06	0.053338	0.94666	B_memory	chr2	chr2_190451322_T_C	chr2_190451149_G_T	Phosphate
ENSG00000222017	447	5.97645e-13	0.000333326	2.74791e-10	0.152413	0.847254	B_memory	chr2	chr2_197703352_C_T	chr2_197711418_C_T	Phosphate
ENSG00000077044	731	1.86894e-36	1.58495e-35	0.00701462	0.0585531	0.934432	B_memory	chr2	chr2_233394759_A_G	chr2_233394759_A_G	Phosphate
ENSG00000177311	806	8.08339e-08	1.5131e-06	0.00104197	0.0185239	0.980432	B_memory	chr3	chr3_141431184_A_G	chr3_141431184_A_G	Phosphate
ENSG00000197375	667	2.11954e-21	0.000813964	9.30101e-20	0.0347541	0.964432	B_memory	chr5	chr5_132302631_T_A	chr5_132287665_A_G	Phosphate
ENSG00000043143	560	1.5725e-08	2.00332e-08	0.0280622	0.0348134	0.937124	B_memory	chr5	chr5_134524410_T_C	chr5_134513226_A_G	Phosphate
ENSG00000203760	259	2.97845e-15	1.41743e-11	8.63506e-06	0.0401341	0.959857	B_memory	chr6	chr6_126383649_C_T	chr6_126382244_A_T	Phosphate
ENSG00000171408	1067	3.05298e-26	1.32573e-25	0.0247457	0.106813	0.868442	B_memory	chr6	chr6_135769015_C_G	chr6_135769015_C_G	Phosphate
ENSG00000286313	659	5.20816e-26	5.39057e-26	0.057002	0.0581135	0.884884	B_memory	chr6	chr6_135769015_C_G	chr6_135769015_C_G	Phosphate
ENSG00000091831	2472	1.36628e-24	9.59974e-20	3.25382e-07	0.0222905	0.977709	B_memory	chr6	chr6_151689426_C_T	chr6_151689426_C_T	Phosphate
ENSG00000136247	725	4.23369e-05	7.11866e-05	0.056945	0.0949011	0.84804	B_memory	chr7	chr7_6554893_T_G	chr7_6677382_C_T	Phosphate
ENSG00000236733	688	7.29789e-22	2.68865e-11	4.56929e-13	0.0158498	0.98415	B_memory	chr9	chr9_68802746_C_T	chr9_68827843_A_G	Phosphate
ENSG00000167106	625	1.73208e-05	6.07928e-05	0.0287666	0.100094	0.871061	B_memory	chr9	chr9_127922682_G_T	chr9_127919613_C_T	Phosphate
ENSG00000188566	524	3.65662e-07	4.28371e-06	0.000288024	0.00237686	0.99733	B_memory	chr9	chr9_137236154_A_T	chr9_137236154_A_T	Phosphate
ENSG00000107485	928	2.70546e-07	1.32774e-07	0.0336865	0.0155813	0.950732	B_memory	chr10	chr10_8056222_A_G	chr10_8056222_A_G	Phosphate
ENSG00000289339	318	8.58679e-20	1.17696e-13	1.24981e-07	0.170478	0.829522	B_memory	chr11	chr11_65558683_G_A	chr11_65558683_A_G	Phosphate
ENSG00000176422	451	7.29098e-11	0.00093534	3.8136e-09	0.0479725	0.951092	B_memory	chr12	chr12_56497865_G_A	chr12_56471272_C_G	Phosphate
ENSG00000151135	590	2.34185e-50	2.92845e-29	1.48513e-22	0.184898	0.815102	B_memory	chr12	chr12_106944853_C_T	chr12_106903683_A_G	Phosphate
ENSG00000100461	611	2.23715e-11	0.000752867	2.19183e-09	0.0728352	0.926412	B_memory	chr14	chr14_22929781_T_G	chr14_22927271_G_T	Phosphate
ENSG00000257285	497	6.04175e-23	0.000787148	5.91955e-21	0.0761997	0.923013	B_memory	chr14	chr14_22927271_T_G	chr14_22927271_G_T	Phosphate
ENSG00000092036	440	4.71925e-06	0.000802463	0.000462373	0.0777009	0.92103	B_memory	chr14	chr14_22971970_G_A	chr14_22927271_G_T	Phosphate
ENSG00000170291	413	4.99808e-40	0.0082888	9.59137e-39	0.158229	0.833482	B_memory	chr17	chr17_7254884_T_G	chr17_7283804_C_T	Phosphate
ENSG00000126860	298	7.93592e-35	2.06855e-06	4.37478e-30	0.113145	0.886853	B_memory	chr17	chr17_31396328_T_C	chr17_31401266_C_T	Phosphate
ENSG00000141741	420	2.96516e-16	1.59029e-15	0.0140338	0.0743553	0.911611	B_memory	chr17	chr17_39657827_G_A	chr17_39657827_A_G	Phosphate
ENSG00000073605	657	4.45837e-114	0.00724398	7.4126e-113	0.119567	0.873189	B_memory	chr17	chr17_39895095_A_G	chr17_39851070_G_T	Phosphate
ENSG00000172057	644	1.69784e-115	0.00712265	2.65764e-114	0.110609	0.882269	B_memory	chr17	chr17_39872867_C_G	chr17_39851070_G_T	Phosphate
ENSG00000267198	425	1.80951e-26	2.10564e-13	1.23316e-14	0.142639	0.857361	B_memory	chr17	chr17_45640970_T_C	chr17_45610176_C_G	Phosphate
ENSG00000159202	622	1.64951e-19	3.14672e-05	6.06194e-16	0.114757	0.885212	B_memory	chr17	chr17_48899244_G_A	chr17_48970506_A_G	Phosphate
ENSG00000078043	872	5.5952e-06	0.00113524	0.000579639	0.116725	0.881554	B_memory	chr18	chr18_46831103_A_T	chr18_46760123_A_T	Phosphate
ENSG00000266964	855	4.94041e-122	4.3858e-05	6.76417e-120	0.00500987	0.994946	B_memory	chr19	chr19_35173680_T_C	chr19_35171941_G_T	Phosphate
ENSG00000221946	886	6.34744e-130	3.82183e-05	8.69124e-128	0.00423732	0.995724	B_memory	chr19	chr19_35173680_T_C	chr19_35171941_G_T	Phosphate
ENSG00000089327	904	2.76227e-170	0.000550562	3.79256e-168	0.0746667	0.924783	B_memory	chr19	chr19_35169605_G_A	chr19_35171941_G_T	Phosphate
ENSG00000105329	577	1.2288e-10	2.28513e-07	1.70821e-05	0.0307976	0.969185	B_memory	chr19	chr19_41333726_T_C	chr19_41333726_C_T	Phosphate
ENSG00000162613	512	7.9484e-23	1.77421e-05	4.48247e-21	5.74315e-07	0.999982	B_naive	chr1	chr1_77984833_C_A	chr1_77984833_A_C	Phosphate
ENSG00000158158	378	4.81979e-09	1.78175e-09	0.0588752	0.0208443	0.92028	B_naive	chr2	chr2_96797792_G_A	chr2_96797792_A_G	Phosphate
ENSG00000073711	673	1.31915e-06	0.000237647	0.000345743	0.0613484	0.938067	B_naive	chr3	chr3_136157707_C_T	chr3_136119756_G_T	Phosphate
ENSG00000114054	471	3.0962e-12	6.87394e-05	8.94509e-09	0.19779	0.802141	B_naive	chr3	chr3_136349857_T_C	chr3_136350878_A_G	Phosphate
ENSG00000177311	806	1.19083e-56	3.41382e-06	1.53501e-52	0.0430483	0.956948	B_naive	chr3	chr3_141402972_A_C	chr3_141431184_A_G	Phosphate
ENSG00000197375	667	5.67767e-45	0.000842243	2.49149e-43	0.0359963	0.963161	B_naive	chr5	chr5_132341354_G_T	chr5_132287665_A_G	Phosphate
ENSG00000197536	705	0.000690674	0.000933745	0.0223852	0.0293166	0.946674	B_naive	chr5	chr5_132341354_G_T	chr5_132461886_C_T	Phosphate
ENSG00000164330	1460	1.13104e-06	0.00016038	5.59782e-05	0.00723906	0.992543	B_naive	chr5	chr5_158803005_G_T	chr5_158817075_C_T	Phosphate
ENSG00000203760	259	4.63756e-39	1.7882e-11	1.34451e-29	0.0508939	0.949106	B_naive	chr6	chr6_126359343_G_A	chr6_126382244_A_T	Phosphate
ENSG00000290926	608	4.76763e-12	0.000138399	1.55134e-09	0.0440777	0.955784	B_naive	chr7	chr7_65684032_T_C	chr7_65719713_C_T	Phosphate
ENSG00000246477	858	0.000128874	0.00023918	0.0665425	0.122688	0.810402	B_naive	chr8	chr8_11273468_G_T	chr8_11273468_G_T	Phosphate
ENSG00000236733	688	3.62991e-31	2.25617e-11	2.27273e-22	0.0131393	0.986861	B_naive	chr9	chr9_68846899_G_A	chr9_68827843_A_G	Phosphate
ENSG00000167106	625	1.39026e-06	5.61303e-05	0.00230896	0.0923163	0.905317	B_naive	chr9	chr9_127943849_A_G	chr9_127919613_C_T	Phosphate
ENSG00000078403	605	2.75579e-11	7.68226e-08	1.01751e-05	0.0273923	0.972597	B_naive	chr10	chr10_21531524_G_A	chr10_21530895_A_G	Phosphate
ENSG00000148835	382	1.26282e-07	4.22707e-07	0.0365333	0.121447	0.842019	B_naive	chr10	chr10_103297804_C_G	chr10_103319405_C_T	Phosphate
ENSG00000289339	318	1.56148e-29	3.44629e-15	2.27275e-17	0.00402012	0.99598	B_naive	chr11	chr11_65558683_G_A	chr11_65558683_A_G	Phosphate
ENSG00000173442	370	8.08291e-14	4.64881e-14	0.117647	0.0668482	0.815505	B_naive	chr11	chr11_65558683_G_A	chr11_65558683_A_G	Phosphate
ENSG00000172757	526	3.10893e-15	1.12903e-05	3.55316e-11	0.128163	0.871825	B_naive	chr11	chr11_65862463_G_C	chr11_65828226_A_G	Phosphate
ENSG00000172803	476	3.00147e-06	1.93922e-06	0.0343029	0.0212183	0.944474	B_naive	chr11	chr11_65832185_C_T	chr11_65828226_A_G	Phosphate
ENSG00000172543	471	1.86112e-08	4.92362e-06	0.000212725	0.0553321	0.94445	B_naive	chr11	chr11_65857463_A_C	chr11_65828226_A_G	Phosphate
ENSG00000176422	451	1.24014e-17	0.000369154	6.48665e-16	0.0183276	0.981303	B_naive	chr12	chr12_56467674_A_G	chr12_56471272_C_G	Phosphate
ENSG00000151135	590	5.40524e-62	2.508e-29	3.42784e-34	0.158208	0.841792	B_naive	chr12	chr12_106927970_C_T	chr12_106903683_A_G	Phosphate
ENSG00000100462	472	2.17476e-06	0.000962187	0.000213077	0.0933668	0.905456	B_naive	chr14	chr14_22927271_T_G	chr14_22927271_G_T	Phosphate
ENSG00000257285	497	9.81695e-37	0.000841536	9.61839e-35	0.0815339	0.917625	B_naive	chr14	chr14_22927271_T_G	chr14_22927271_G_T	Phosphate
ENSG00000092036	440	5.17311e-07	0.000863803	5.0684e-05	0.0837165	0.915369	B_naive	chr14	chr14_22980935_G_T	chr14_22927271_G_T	Phosphate
ENSG00000103657	1233	1.77977e-11	0.00144131	7.42672e-10	0.0592632	0.939295	B_naive	chr15	chr15_63861158_T_C	chr15_63867060_G_T	Phosphate
ENSG00000170291	413	1.91055e-61	0.00720622	3.66636e-60	0.137433	0.855361	B_naive	chr17	chr17_7254884_T_G	chr17_7283804_C_T	Phosphate
ENSG00000126861	302	1.96884e-11	2.27363e-06	1.05131e-06	0.120526	0.87947	B_naive	chr17	chr17_31390891_A_G	chr17_31395982_C_G	Phosphate
ENSG00000185862	294	1.32768e-11	2.52549e-06	7.55792e-07	0.142908	0.857089	B_naive	chr17	chr17_31347836_T_C	chr17_31401266_C_T	Phosphate
ENSG00000126860	298	9.36852e-108	9.37019e-07	5.16452e-103	0.0507051	0.949294	B_naive	chr17	chr17_31389324_C_G	chr17_31401266_C_T	Phosphate
ENSG00000073605	657	1.1646e-160	0.00717644	1.93629e-159	0.118443	0.874381	B_naive	chr17	chr17_39895095_A_G	chr17_39851070_G_T	Phosphate
ENSG00000172057	644	1.86789e-170	0.00740155	2.92382e-169	0.114979	0.877619	B_naive	chr17	chr17_39872867_C_G	chr17_39851070_G_T	Phosphate
ENSG00000159314	495	5.97913e-12	1.00497e-11	0.0476366	0.0791943	0.873169	B_naive	chr17	chr17_45498580_G_T	chr17_45495053_C_T	Phosphate
ENSG00000267198	425	1.4295e-21	2.28977e-13	9.74181e-10	0.155199	0.844801	B_naive	chr17	chr17_45589126_C_T	chr17_45610176_C_G	Phosphate
ENSG00000253347	658	1.18752e-11	3.02384e-06	7.77807e-07	0.197254	0.802742	B_naive	chr17	chr17_47473296_C_T	chr17_47363019_C_T	Phosphate
ENSG00000291120	653	1.31439e-08	3.04006e-06	0.000818274	0.188448	0.81073	B_naive	chr17	chr17_47473296_C_T	chr17_47363019_C_T	Phosphate
ENSG00000159202	622	5.92704e-26	3.52544e-05	2.17819e-22	0.128689	0.871276	B_naive	chr17	chr17_48889675_T_A	chr17_48970506_A_G	Phosphate
ENSG00000197044	688	1.36641e-05	0.001463	0.00176933	0.188632	0.808122	B_naive	chr19	chr19_11762567_A_C	chr19_11799664_A_G	Phosphate
ENSG00000171291	815	0.000306519	0.00118984	0.0396901	0.153262	0.805551	B_naive	chr19	chr19_11799664_G_A	chr19_11799664_A_G	Phosphate
ENSG00000266964	855	1.80607e-93	5.36056e-05	2.47278e-91	0.00634582	0.993601	B_naive	chr19	chr19_35173904_G_A	chr19_35171941_G_T	Phosphate
ENSG00000221946	886	1.41597e-147	4.3947e-05	1.93882e-145	0.00502251	0.994934	B_naive	chr19	chr19_35173680_T_C	chr19_35171941_G_T	Phosphate
ENSG00000089327	904	3.39566e-176	9.11026e-05	4.6622e-174	0.0115199	0.988389	B_naive	chr19	chr19_35173680_T_C	chr19_35171941_G_T	Phosphate
ENSG00000105221	694	0.000743212	0.00189257	0.0428014	0.108146	0.846417	B_naive	chr19	chr19_40238790_T_C	chr19_40342174_C_G	Phosphate
ENSG00000162613	512	1.38311e-16	1.7748e-05	7.8e-15	9.10936e-07	0.999981	CD14_Mono	chr1	chr1_77984833_C_A	chr1_77984833_A_C	Phosphate
ENSG00000291137	362	5.80588e-17	2.91939e-13	4.74991e-06	0.022907	0.977088	CD14_Mono	chr1	chr1_155205599_G_A	chr1_155205599_A_G	Phosphate
ENSG00000158158	378	9.88752e-09	4.60707e-09	0.120779	0.055453	0.823768	CD14_Mono	chr2	chr2_96797792_G_A	chr2_96797792_A_G	Phosphate
ENSG00000151690	756	7.58106e-45	1.71466e-06	4.23474e-40	0.0948747	0.905124	CD14_Mono	chr2	chr2_190422396_T_A	chr2_190451149_G_T	Phosphate
ENSG00000077044	731	9.14136e-36	1.44993e-35	0.03431	0.0535075	0.912183	CD14_Mono	chr2	chr2_233394759_A_G	chr2_233394759_A_G	Phosphate
ENSG00000114054	471	3.39482e-05	2.42342e-05	0.0980781	0.0691811	0.832683	CD14_Mono	chr3	chr3_136350878_A_G	chr3_136350878_A_G	Phosphate
ENSG00000177311	806	2.63885e-44	3.14004e-06	3.40156e-40	0.0395156	0.960481	CD14_Mono	chr3	chr3_141406863_C_G	chr3_141431184_A_G	Phosphate
ENSG00000233006	716	2.32174e-06	0.00132529	0.000239273	0.135719	0.862714	CD14_Mono	chr5	chr5_132271709_T_C	chr5_132287665_A_G	Phosphate
ENSG00000197375	667	1.49578e-64	0.000846781	6.56383e-63	0.0361957	0.962958	CD14_Mono	chr5	chr5_132369766_C_G	chr5_132287665_A_G	Phosphate
ENSG00000204257	1656	3.92195e-07	1.9811e-05	0.0023825	0.11947	0.878127	CD14_Mono	chr6	chr6_32995831_A_T	chr6_33056254_C_T	Phosphate
ENSG00000290926	608	7.79723e-09	0.000183231	2.53714e-06	0.0586803	0.941134	CD14_Mono	chr7	chr7_65628655_T_A	chr7_65719713_C_T	Phosphate
ENSG00000104643	949	0.000123358	0.000122302	0.0637248	0.0623054	0.873724	CD14_Mono	chr8	chr8_11278465_G_A	chr8_11273468_G_T	Phosphate
ENSG00000172757	526	4.77459e-06	4.00593e-06	0.0545683	0.0448828	0.90054	CD14_Mono	chr11	chr11_65856268_A_G	chr11_65828226_A_G	Phosphate
ENSG00000172803	476	9.74669e-06	4.35221e-06	0.111392	0.0489005	0.839693	CD14_Mono	chr11	chr11_65834089_G_C	chr11_65828226_A_G	Phosphate
ENSG00000176422	451	5.70907e-19	0.000250294	2.98617e-17	0.0121042	0.987646	CD14_Mono	chr12	chr12_56466236_G_A	chr12_56471272_C_G	Phosphate
ENSG00000151135	590	4.10213e-34	2.8545e-29	2.60144e-06	0.180204	0.819794	CD14_Mono	chr12	chr12_106960259_T_C	chr12_106903683_A_G	Phosphate
ENSG00000174600	835	3.10828e-27	0.000439356	8.1588e-25	0.11444	0.885121	CD14_Mono	chr12	chr12_108327859_G_A	chr12_108324698_C_T	Phosphate
ENSG00000092439	1128	2.64986e-12	7.6703e-13	0.103011	0.0289496	0.86804	CD14_Mono	chr15	chr15_50780118_C_A	chr15_50780118_A_C	Phosphate
ENSG00000186594	764	1.64833e-19	1.2705e-19	0.0384984	0.028741	0.932761	CD14_Mono	chr17	chr17_1715069_T_C	chr17_1715069_C_T	Phosphate
ENSG00000175826	416	0.000152976	0.00193985	0.00293559	0.0362669	0.958705	CD14_Mono	chr17	chr17_7283804_T_C	chr17_7283804_C_T	Phosphate
ENSG00000170291	413	9.04317e-113	0.00716424	1.73539e-111	0.136626	0.856209	CD14_Mono	chr17	chr17_7260420_A_G	chr17_7283804_C_T	Phosphate
ENSG00000126860	298	6.14155e-16	1.80849e-06	3.38561e-11	0.0987943	0.901204	CD14_Mono	chr17	chr17_31389324_C_G	chr17_31401266_C_T	Phosphate
ENSG00000291175	663	1.57339e-122	1.61517e-13	1.67171e-110	0.170781	0.829219	CD14_Mono	chr17	chr17_45628235_A_G	chr17_45681521_A_G	Phosphate
ENSG00000253347	658	1.57459e-16	2.73097e-06	1.03133e-11	0.178052	0.821945	CD14_Mono	chr17	chr17_47468553_G_A	chr17_47363019_C_T	Phosphate
ENSG00000198933	552	3.16099e-99	5.98314e-06	6.20594e-95	0.116583	0.883411	CD14_Mono	chr17	chr17_47696706_T_C	chr17_47685639_A_T	Phosphate
